# Psychiatric disorders converge on common pathways but diverge in cellular context, spatial distribution, and directionality of genetic effects

**DOI:** 10.1101/2025.07.11.25331381

**Authors:** Worrawat Engchuan, Omar Shanta, Kuldeep Kumar, Jeffrey R. MacDonald, Bhooma Thiruvahindrapuram, Omar Hamdan, Marieke Klein, Adam Maihofer, James Guevara, Oanh Hong, Guillaume Huguet, Molly Sacks, Mohammad Ahangari, Rayssa M.M.W. Feitosa, Kara Han, Marla Mendes, Xiaopu Zhou, Nelson X. Bautista, Giovanna Pellecchia, Zhouzhi Wang, Daniele Merico, Ryan K.C. Yuen, Brett Trost, Ida Sønderby, Mark J. Adams, Rolf Adolfsson, Ingrid Agartz, Allison E. Aiello, Martin Alda, Judith Allardyce, Ananda B. Amstadter, Till F.M. Andlauer, Ole A. Andreassen, María S. Artigas, S. Bryn Austin, Muhammad Ayub, Dewleen G. Baker, Nick Bass, Bernhard T. Baune, Maximilian Bayas, Klaus Berger, Joanna M. Biernacka, Tim Bigdeli, Jonathan I. Bisson, Douglas Blackwood, Marco Boks, David Braff, Elvira Bramon, Gerome Breen, Tanja Brueckl, Richard A. Bryant, Cynthia M. Bulik, Joseph Buxbaum, Murray J. Cairns, Jose M. Caldas-de-Almeida, Megan Campbell, Dominique Campion, Vaughan J. Carr, Enrique Castelao, Boris Chaumette, Sven Cichon, David Cohen, Aiden Corvin, Nicholas Craddock, Jennifer Crosbie, Darrina Czamara, Udo Dannlowski, Franziska Degenhardt, Douglas L. Delahanty, Astrid Dempfle, Guillaume Desachy, Arianna Di Florio, Faith B. Dickerson, Srdjan Djurovic, Katharina Domschke, Lisa Douglas, Ole K. Drange, Laramie E. Duncan, Howard J. Edenberg, Tonu Esko, Steve Faraone, Norah C. Feeny, Andreas J. Forstner, Barbara Franke, Mark Frye, Dong-jing Fu, Janice M. Fullerton, Anna Gareeva, Linda Garvert, Justine M. Gatt, Pablo Gejman, Daniel H. Geschwind, Ina Giegling, Stephen J. Glatt, Joe Glessner, Fernando S. Goes, Katherine Gordon-Smith, Hans Grabe, Melissa J. Green, Michael F. Green, Tiffany Greenwood, Maria Grigoroiu-Serbanescu, Raquel E. Gur, Ruben C. Gur, Jose Guzman-Parra, Jan Haavik, Tim Hahn, Hakon Hakonarson, Joachim Hallmayer, Marian L. Hamshere, Annette M. Hartmann, Arsalan Hassan, Caroline Hayward, Johannes Hebebrand, Sian M.J. Hemmings, Stefan Herms, Marisol Herrera-Rivero, Anke Hinney, Georg Homuth, Andrés Ingason, Lucas T. Ito, Nakao Iwata, Ian Jones, Lisa A. Jones, Lina Jonsson, Erik G. Jönsson, René S. Kahn, Robert Karlsson, Milissa L. Kaufman, John R. Kelsoe, James L. Kennedy, Anthony King, Tilo Kircher, George Kirov, Per Knappskog, James A. Knowles, Nene Kobayashi, Karestan C. Koenen, Bettina Konte, Mayuresh Korgaonkar, Kaarina Kowalec, Marie-Odile Krebs, Mikael Landén, Claudine Laurent-Levinson, Lauren A. Lebois, Doug Levinson, Cathryn Lewis, Qingqin Li, Israel Liberzon, Greg Light, Sandra K. Loo, Yi Lu, Susanne Lucae, Charles Marmar, Nicholas G. Martin, Fermin Mayoral, Andrew M. McIntosh, Katie A. McLaughlin, Samuel A. McLean, Andrew McQuillin, Sarah E. Medland, Andreas Meyer-Lindenberg, Vihra Milanova, Philip B. Mitchell, Esther Molina, Bryan Mowry, Bertram Muller-Myhsok, Niamh Mullins, Robin Murray, Markus M. Nöthen, John I. Nurnberger, Kevin S. O’Connell, Roel A. Ophoff, Holly K. Orcutt, Michael J. Owen, Aarno Palotie, Carlos Pato, Michele Pato, Joanna Pawlak, Triinu Peters, Tracey L. Petryshen, Giorgio Pistis, James B. Potash, John Powell, Martin Preisig, Digby Quested, Josep A. Ramos-Quiroga, Andreas Reif, Kerry J. Ressler, Marta Ribasés, Marcella Rietschel, Victoria B. Risbrough, Margarita Rivera, Alex O. Rothbaum, Barbara O. Rothbaum, Dan Rujescu, Takeo Saito, Alan R. Sanders, Russell J. Schachar, Peter R. Schofield, Eva C. Schulte, Thomas G. Schulze, Laura J. Scott, Soraya Seedat, Christina Sheerin, Jianxin Shi, Pamela Sklar, Susan Smalley, Olav B. Smeland, Jordan W. Smoller, Edmund Sonuga-Barke, David St. Clair, Nils Eiel Steen, Dan Stein, Frederike Stein, Murray B. Stein, Fabian Streit, Neal Swerdlow, Florence Thibaut, Johan H. Thygesen, Ilgiz Timerbulatov, Claudio Toma, Edward Trapido, Micheline Tremblay, Ming T. Tsuang, Monica Uddin, Marquis P. Vawter, John B. Vincent, Henry Völzke, James T. Walters, Cynthia S. Weickert, Lauren A. Weiss, Myrna M. Weissman, Thomas Werge, Stephanie H. Witt, Miguel Xavier, Robert Yolken, Ross M. Young, Tetyana Zayats, Lori A. Zoellner, AGP Consortium, PEIC Psychosis Endophenotypes International Consortium, ADHD Working Group of the Psychiatric Genomics Consortium, Autism Working Group of the Psychiatric Genomics Consortium, Bipolar Disorder Working Group of the Psychiatric Genomics Consortium, Major Depressive Disorder Working Group of the Psychiatric Genomics Consortium, PTSD Working Group of the Psychiatric Genomics Consortium, Schizophrenia Working Group of the Psychiatric Genomics Consortium, CNV Working Group of the Psychiatric Genomics Consortium, Kimberley Kendall, Brien Riley, Naomi R. Wray, Michael C. O’Donovan, Patrick F. Sullivan, Sandra Sanchez-Roige, Caroline M. Nievergelt, Sébastien Jacquemont, Stephen W. Scherer, Jonathan Sebat

## Abstract

Psychiatric conditions share common genes, but mechanisms that differentiate diagnoses remain unclear. We present a multidimensional framework for functional analysis of rare copy number variants (CNVs) across 6 diagnostic categories, including schizophrenia (SCZ), autism (ASD), bipolar disorder (BD), depression (MDD), PTSD, and ADHD (N = 574,965). Using gene-set burden analysis (GSBA), we tested duplication (DUP) and deletion (DEL) burden across 2,645 functional gene sets defined by the intersections of pathways, cell types, and cortical regions. While diagnoses converge on shared pathways, mixed-effects modeling revealed divergence of pathway effects by cell type, brain region, and gene dosage. Factor analysis identified latent dimensions aligned with clinical axes. A primary factor (F1) captured reciprocal dose-dependent effects of DUP and DEL in SCZ reflecting positive and negative effects in excitatory versus inhibitory neurons and association versus sensory cortex. SCZ and ASD were both strongly aligned with F1 but with opposing directionalities. Orthogonal factors highlighted neuronal versus non-neuronal effects in mood disorders (F2) and differential spatial distributions of DEL effects in ADHD and MDD (F3). High-impact CNVs at 16p11.2 and 22q11.2 were enriched for combinations of cell-type-specific genes involved in pathways consistent with our broader findings. These results reveal molecular and cellular mechanisms that are broadly shared across psychiatric traits but differ between diagnostic categories in context and directionality.

## Supplementary material for "Psychiatric disorders converge on common pathways but diverge in cellular context, spatial distribution, and directionality of genetic effects": Table S1-S14 (part 4 of 29)

### Sheet: S1_genesets (continued)
Table S1. Gene set information
Brain_40	Brain_40	Glasser Brain Parcellation	4235	FALSE	FALSE	729737,643837,26155,80772,81669,55052,219293,83858,728642,339456,85452,6497,11079,55229,8764,27237,1677,261734,23463,9903,100505887,54206,473,2023,80045,9563,80176,199953,22883,56998,116362,10277,5226,5195,23435,26232,4524,1185,5351,9927,55187,9249,126755,23254,79180,23341,79814,440567,23013,149563,348487,128272,84809,23400,6390,126917,23065,2048,7798,55616,3399,6924,2517,1269,164091,5051,83442,79947,388610,6548,2268,2537,23673,9473,65979,1104,115273,10691,9698,1307,8073,8668,339483,84734,204,113451,127550,84970,2707,2701,113444,79932,127703,26523,27095,64960,1441,2899,728431,64769,29889,54955,284656,79693,127687,5453,64121,54933,23499,4610,84879,5538,10269,1503,200172,59269,284716,84217,728621,6513,10969,149466,7075,64834,9048,1802,533,266675,57643,25974,5052,51249,55624,148932,388630,79656,1031,22996,4898,6512,4116,7804,9528,1718,199964,255738,5563,414927,163782,84455,5236,3595,55631,1491,8790,127254,1429,431707,23032,374986,91624,64123,23266,5567,100505741,84144,148423,8915,23576,54680,255631,339524,8543,2635,2634,115361,23507,253152,2730,126969,127495,8634,102606465,1301,22911,1952,6272,284612,57463,83873,3737,3738,55791,79961,5016,515,829,4343,6566,26191,10717,148281,7812,10100,81839,126868,476,965,90874,3158,9554,653505,647135,8799,128077,728989,5565,2703,728920,644591,9900,51107,1893,55204,1513,29956,55793,10962,6944,8394,5298,5993,57530,51686,7062,54544,353145,353144,353142,388699,353131,448835,6698,6704,6702,6279,6277,6275,6273,23557,65123,57459,9909,25912,10456,57198,55585,103,80308,55891,80128,7059,2630,10712,10067,57657,55154,7818,54856,6016,9181,28956,92312,79957,112770,4209,164118,54865,60484,3068,360155,55243,56833,57549,89886,5824,1314,57823,4063,50848,9191,27005,9507,4720,654790,6391,400793,127933,6675,4921,8490,4259,223,54499,9019,25874,55827,9095,79100,481,8548,57147,22920,92344,5396,2327,23215,8674,26052,7292,27101,63931,460,6646,148753,163590,5768,9213,57710,127665,2752,1660,3915,23127,81563,10625,64407,5997,51377,51022,8707,163486,23528,23271,647219,7139,23612,55705,10440,6051,127829,127833,100506696,148709,59349,51706,4656,134,5549,9877,9580,22874,5287,10446,23114,388730,9911,5129,148808,85414,8934,254428,338382,23380,83593,1939,8444,9261,5208,1380,100128537,5362,642587,57172,50486,3290,55733,7188,91548,25896,79805,56950,1063,51133,2104,55105,25782,375056,55061,441124,23219,29097,80232,9725,29920,83881,142,5664,65094,375,57165,81559,5867,58,23456,9816,84886,79573,64801,440730,149373,149371,54583,7257,54627,84284,3775,388753,9804,9453,6905,1130,128178,3964,4548,64388,200150,9859,101928068,64754,51097,388759,114548,127623,25893,343171,254879,401994,347688,3422,5214,10531,83592,1645,8644,1109,10276,80760,509,10659,9712,254427,55176,11164,8872,644890,100192204,221061,8516,80013,9317,389941,6251,9200,221079,22921,57584,10730,91452,25805,94134,3799,3688,8829,8453,219771,8325,57209,219749,441666,84856,5979,643236,11067,79290,100287932,5540,399761,26095,2662,55753,100652748,259230,55847,7019,84159,84890,29982,9188,5552,9559,3098,5464,27143,219699,5660,9806,54788,90550,159195,818,7414,142891,7417,84858,3778,57178,10105,84332,27069,92211,54462,2894,94233,11155,657,142913,5728,59,9023,3988,3433,3434,24138,3363,84333,5507,143282,9044,22849,26509,118924,266971,51196,23232,10580,5832,56889,118788,84458,23223,5223,64210,80019,118813,401647,55118,101927278,26507,2805,51076,23268,282991,4714,55662,8945,10360,5309,8729,5662,79176,79847,10121,403,54838,54805,729020,9118,6877,84833,255022,9644,9446,114815,7511,1847,27250,92482,8036,150,64429,103344931,840,57700,142940,2674,259217,2834,8661,119559,10935,22876,10579,5654,1755,340784,3167,9184,2849,119587,51363,4942,26098,55760,5791,387723,119437,10539,256536,664,282973,3632,27287,10844,1892,147199,60626,6050,283232,6888,79751,283229,977,402778,1509,975,10984,55539,1028,5003,5002,7262,4676,650368,57053,6240,55128,3043,160298,1200,63875,7275,56675,23258,10527,7702,272,50862,9646,55031,27122,55742,84280,84188,796,144100,6833,10083,4654,3746,26297,3939,160287,10553,203859,63982,159963,91057,55366,120534,5080,10480,966,4005,4076,25841,51074,960,24147,54765,29099,79899,7189,57689,55761,51144,387763,84680,120071,90993,1132,55626,9793,79096,4607,91252,5702,55709,4722,23788,79841,26338,219965,9404,80829,23220,219983,390197,6809,54948,747,3995,2495,3619,7356,6094,23193,80789,6520,10313,23769,10963,83707,84304,3338,2286,26472,2101,10235,5871,4221,5526,170589,823,23649,283130,83786,283131,378938,57410,4054,10089,399909,9158,11007,89792,81876,256472,57124,3177,10072,8722,55231,5091,91683,156,57571,390212,80194,51475,1119,51083,1374,219927,116535,2248,2017,1717,55298,3636,89849,9828,23201,5870,51400,9789,10825,11309,871,84649,7405,25987,55331,282679,4718,57558,5547,8322,65084,57093,26973,120114,9440,23052,8898,8690,57562,330,329,84259,837,60496,2977,55531,6588,54733,8065,85463,2230,105369490,120376,5450,143903,23235,3316,6392,54970,51092,6876,23621,57453,3587,6330,120425,916,915,3145,1798,64137,283152,4162,9099,7070,2900,7007,6309,6653,399959,79864,3312,116337,84897,54414,90952,79684,54538,6734,2313,120224,440072,334,83700,23310,6539,84318,65125,79602,2288,83714,894,57103,4704,3736,57101,7450,7132,6843,9918,2597,25900,4839,1108,196500,50813,2784,7167,2026,11331,283316,642559,653113,144568,2,5555,5544,81575,93164,2012,79887,11171,79785,3375,51026,3945,3764,10060,55907,6660,586,3709,55726,26127,341346,8496,55297,51290,83857,160518,636,121512,10059,51067,55605,10138,84216,81539,5213,3906,112,5571,55716,10376,7846,84790,5630,79962,84070,57701,101927318,363,2819,57609,81566,341405,94,26628,3892,3887,3850,1975,5916,84975,121340,11016,517,25946,9840,3679,967,29095,6821,23344,4637,10330,506,8630,11318,9880,23306,11247,6472,56901,114785,10540,79837,6302,9958,11260,29110,23592,51643,55508,10576,117177,27345,5787,7103,552889,3747,4673,1466,6857,25834,91298,160418,4254,490,1634,7334,55967,100132594,144193,4048,5250,64431,121601,56994,55332,51019,79023,55010,51559,160428,23325,10970,728739,9733,54434,55530,84749,83892,4598,51228,400073,488,10094,51184,29902,160760,84329,6311,80724,217,80018,4938,80024,113675,6910,643246,84900,54997,23014,55884,5037,26353,5564,5829,1337,8655,9921,9478,6927,84876,144404,54509,23067,56616,55596,9735,8099,80212,144348,7316,65985,114795,92293,11211,23504,100996246,100289635,440073,284232,54737,51084,26524,10284,26278,143,374491,6049,10810,219402,219409,646625,2322,51371,23281,6541,5412,84056,171222,122046,10808,145173,9201,4093,29880,7223,10186,57511,10166,28984,23078,11215,26747,23091,8803,9445,1102,83852,57213,10301,220107,540,9724,51028,26586,10910,11061,5100,10562,27253,81624,81550,102723968,10464,647288,9882,170622,4008,690,23077,122060,54602,9071,266722,5911,8428,23348,9375,5095,87769,1948,728215,1284,3621,23263,8451,3916,113622,55208,55002,348013,390431,91875,123103,328,283,51222,11198,9878,26534,1603,5018,10419,5693,55017,23428,599,10278,116173,85446,90668,161247,10379,51292,5875,196883,56948,4857,2290,387978,9472,58533,253959,161198,10484,254170,9147,145447,5706,80821,10175,23034,57161,55745,5684,55451,51635,4331,161291,5583,3091,122876,4522,22890,376267,51382,1965,161145,51109,8816,57452,2079,23508,5663,8650,122970,9240,51004,5826,646658,10577,122961,4053,9870,1743,91754,10972,11161,23357,2954,10598,145501,8846,57143,9369,5700,801,145567,9252,8111,440193,4287,5641,9950,64112,57578,51676,3429,100507043,51527,7443,64919,123096,8788,64150,1735,5527,1778,3320,122416,23186,81693,7127,1983,1152,79038,122402,26153,113146,256281,23241,9112,1396,646096,400322,8924,114791,54551,100506965,3653,7337,57194,321,23359,56160,7082,26082,1139,161725,6447,26585,56851,51234,55505,254531,23015,70,7057,90427,644844,55177,2644,171177,57617,23168,26015,51332,30844,25963,2595,825,255252,23582,9836,27229,4130,548596,80237,4236,8669,567,100419583,1854,2252,9101,23431,388121,29106,256586,100129973,4644,145788,55329,283663,3990,54629,79811,4643,2958,27023,54832,255180,114294,771,8925,79856,4947,348093,80119,348094,51324,51285,51495,8766,6124,197021,4091,4088,145853,5607,22801,8125,26035,145694,55075,79875,5315,25820,83440,4756,10021,57611,64220,1583,8482,1544,25989,4351,57184,653641,10073,55272,257364,161753,123591,9051,84894,3419,80349,646938,11173,10933,9915,59274,79631,647042,64506,57188,648809,100505679,54993,9640,11214,64963,176,51458,56964,23766,64784,5045,91433,26276,9899,28232,56963,23336,5046,79622,3042,3040,3039,83986,8786,4833,84264,10232,113000,30812,8912,84572,79652,57585,90861,51734,9143,90850,283869,5310,283871,1632,21,527,84256,79412,51330,146439,7755,197350,7727,115,9093,3163,9717,4682,28955,23274,9516,8303,55313,23042,123803,54700,100190986,9665,4629,23204,23049,51760,400506,7369,55623,57149,57146,7385,146177,29904,1039,9956,6338,23062,56061,4706,63928,5579,115584,55114,3566,50615,2975,246778,79874,728888,6693,23475,9961,8479,226,26000,51333,5261,90835,1489,54620,80270,493829,6524,440359,386757,104644205,606551,55737,5257,23090,255919,85407,80205,643802,23322,84290,267,4499,9709,84166,23568,5432,92922,57567,79650,4324,65009,2806,1009,7084,146223,8883,8717,8996,283849,1874,29109,25894,9114,79567,55815,57215,23659,84138,27183,51388,10725,1728,118460,6483,25839,54768,10164,23035,164,9798,440348,2734,79152,440387,1504,11345,22879,100130958,283927,57687,124359,55839,2653,10200,1012,3281,23417,161931,654780,58189,9914,55625,23199,404550,10328,1327,2294,64779,100506581,79791,8140,763,84627,348180,81620,283860,29123,124044,10381,653486,9501,100506388,359845,55275,100131454,64359,51763,5306,124935,83547,84981,6117,5048,4995,8387,3682,23140,409,84225,8402,26001,5216,2027,9552,9098,56919,84817,54739,255877,433,432,79142,11337,23399,374768,201243,57659,643664,5430,26168,9513,92162,58485,80169,4628,146845,9340,644139,1770,6416,9912,60528,1352,5376,4213,8533,51655,10400,140771,2314,125170,645027,729288,5636,125206,10750,4239,55244,25979,8834,5606,26118,440419,23615,27346,26073,113235,9094,230,10615,55731,57649,124925,57532,84940,4763,162494,64149,4642,40,6347,162394,79148,8148,79893,79154,11056,440435,8396,3927,782,6143,342667,51755,4761,10948,5709,22794,3881,3880,3872,2520,60681,7266,3060,284119,535,4669,29893,162427,10266,10197,314,8639,146923,379,23591,107546764,162417,92591,56970,51629,2535,124808,4185,51751,10614,284058,4905,996,9520,9755,79170,51226,4779,8631,10481,51225,5245,10237,1748,6442,51264,55040,9043,4830,54799,1353,3131,55273,8526,124540,124538,9110,4591,55771,55181,1213,51651,81671,6198,54828,6909,26115,1636,81033,92335,57003,11325,5705,6603,1442,6329,92340,3384,55852,5175,374819,8313,5578,5718,25926,3838,9120,10350,201266,6752,54549,350383,124599,100131439,326624,9368,51081,60386,57513,3993,100130933,3691,91107,5635,8877,63893,55808,105274304,11322,9144,100996291,9267,3959,64772,125058,2548,79092,57521,10458,9625,124565,284186,71,55666,1468,5833,255275,5881,5986,9123,26502,56270,79672,284207,403340,9097,116,84034,10627,642597,23136,5797,23255,4729,10928,8774,2774,1149,5771,753,8731,284233,171586,64693,85019,29919,4864,147463,6875,7276,9331,22878,441818,125476,55197,80206,25941,6014,57724,498,29906,83473,201501,9811,4092,54808,6139,10449,4645,4152,4200,9352,23335,9480,147372,5366,220441,2531,5055,79839,220164,147381,29090,1528,374868,440498,10907,79863,8612,284451,8174,3004,10272,84634,1265,513,90007,374291,26528,339366,148229,113179,268,4946,645191,4616,2788,148252,115196,126295,2767,8698,4782,6915,1938,51341,84717,148066,9361,2527,828,8498,4298,92359,10382,3643,23370,57192,339390,10332,51293,4701,84330,284383,54811,54850,51073,125950,11140,5141,9817,84971,90580,3949,25959,57572,9545,1995,1264,199692,55552,126068,90592,147837,79973,10224,57474,84292,1777,10661,9592,284454,5566,85360,79852,10270,26538,284433,10365,79086,23309,29086,57719,84705,83483,79709,3718,27106,51477,55295,1311,9454,284439,729991,8625,404037,53345,54815,9170,57130,81931,664701,100129842,7639,170959,7562,284443,353088,113835,163223,100287226,57615,440519,7386,342865,83636,898,84079,390916,91442,56301,5184,64377,26065,126374,90075,51599,4099,10430,79713,4868,339324,57711,92283,342892,199704,84775,23094,90522,9424,27335,22933,282616,55095,92609,9149,1555,90324,55101,100505495,2931,2077,27076,3783,284348,342909,7770,125931,147710,602,4059,10452,1209,90332,1158,7408,2828,54814,1762,81492,64344,808,5739,94235,147906,6510,11133,56344,22900,93233,23546,2906,56848,587,57664,2997,3972,114335,951,27120,6237,83596,160,81857,84335,3748,5424,6689,6320,5653,5650,11202,284366,43847,402665,147645,2109,946,59348,90317,5518,162963,90338,79788,390963,126017,503834,91663,5582,59284,284415,126014,5794,284417,84787,27338,646643,163033,11338,79149,58491,90485,57343,284306,348327,7693,10520,7710,342945,201514,84878,9040,285016,54221,7173,7260,78989,102800314,3398,8853,9270,51692,9014,8462,285150,9475,9687,51594,1653,7447,348654,3790,4148,9741,23369,388,114818,388931,80304,2281,109,51277,3797,10890,85465,9381,56896,54867,8884,9913,22950,9577,5500,165186,81606,84661,55622,4052,25780,25940,51232,5212,6801,54497,5610,25797,64225,6432,6546,91461,9167,130271,64241,10128,5495,9581,79823,55133,5581,23433,805,98,130162,112942,5966,5194,84542,7514,51057,4190,7360,23177,200734,54465,56902,9938,27302,56287,307,5093,51449,79998,6697,26056,84279,150726,72,388962,10797,7841,85474,550,27429,56655,1496,8802,10713,55037,10989,55818,7844,926,9451,645367,90499,729171,9391,81562,1329,728537,9669,164832,11138,284996,130827,150568,64965,9392,9648,5903,65124,10018,8886,54520,8685,165257,130355,23332,2995,10746,55679,83607,56886,9394,91409,55627,84317,205147,50649,130074,55041,150786,29798,4249,81615,905,22930,4175,339745,8942,79712,130574,9111,4703,57471,130399,85461,5937,64135,25801,90134,2888,151258,80034,2591,6323,6332,27347,115677,4036,130507,26003,9874,79828,1781,8604,1745,1746,3655,518,401022,102800310,3231,10651,375295,100130691,50940,8575,494513,7273,10787,55854,3685,7035,116093,1290,30061,94101,84281,26275,3628,2744,8436,3336,23314,79568,53938,4999,285172,4709,841,66008,55437,151254,65062,57679,8324,659,55759,57404,4719,100329109,8745,22868,389072,1421,3417,200576,4133,285175,33,55686,150967,105373876,25953,57695,1593,7475,80326,8941,151300,1412,79840,10058,23549,116255,56947,80704,80309,6672,51719,5707,93010,4880,9470,26058,1293,79083,51052,9208,643387,150678,2817,23178,50636,23192,285093,285097,10616,6939,140809,343637,9751,140885,140901,79175,128653,100288797,2797,5020,22888,60493,83959,8455,116835,11237,146,5621,9770,9962,29058,8760,55612,56255,23236,5332,6616,728450,5126,11034,58495,57325,10741,10483,100130264,51126,7056,29107,64412,5834,26090,22981,245936,3397,84701,85366,140706,9139,128864,1869,84905,8894,191,58476,2686,55902,26133,10544,55245,11190,80307,6676,9054,647979,10398,25939,140699,6714,56259,58490,57148,140679,26051,60625,5335,84969,51526,128486,79015,60598,7529,80336,6789,3787,128488,5266,6407,6590,51604,140686,5476,57727,63916,10564,6780,57169,9334,23315,387521,5770,55734,7764,6790,200232,7022,55544,56937,8675,2778,1522,51012,6874,149986,11255,9885,28231,4923,11054,54994,768096,1137,79025,50861,54923,7165,80331,54963,140700,284739,54345,6919,23308,5822,284836,149992,6782,8204,29761,522,10069,10694,6647,9875,8867,757,54943,2618,539,54093,873,874,23562,6493,3141,7267,1859,3763,2078,8624,6450,5121,25825,191585,4599,25966,54020,4731,8566,56894,7109,326,7226,7327,6612,104,80781,54039,1291,4047,54058,5116,6285,3275,150160,27440,51807,2679,9993,64976,7353,7122,421,29801,84861,51586,84222,5297,8216,113691,9127,23759,27156,3543,51233,150248,400916,23523,56241,2687,23384,7152,129049,1417,157,23544,89781,8459,1414,23760,23331,11200,10634,162,4744,8563,4771,55954,29796,85371,9514,23481,6948,22880,6525,27124,54944,56478,23761,9681,25793,9215,104310353,10043,80833,80832,23780,8542,4627,8664,29775,3956,23464,8484,9463,80115,8398,25829,23466,9145,4248,54471,23112,2847,2033,23264,50,171568,27254,4700,102723775,253190,11252,23170,758,64800,80339,55615,7380,64781,9889,79174,415116,80305,5600,91289,49,2952,27255,152330,51185,57633,6419,8553,55207,29995,55209,375323,10474,10093,63924,84522,55831,55845,6396,6529,9686,5894,55287,9922,79885,348825,131474,7508,6533,80852,152273,64432,23243,117248,6304,79750,54995,152100,27303,26032,10015,2803,50853,30,9943,9942,57599,64689,165904,4336,956,22906,9117,25994,84892,54861,51304,23016,7123,22908,10803,79443,2829,79442,259173,4634,5745,23218,646424,51372,51246,5210,90226,1294,7384,25915,375341,6988,1605,386724,29925,84315,8372,8692,11070,9254,51161,51409,1154,7867,1795,29890,51368,2912,54106,8314,23166,26354,28972,7086,776,7474,50650,201626,378,2317,57406,5162,200845,8309,2272,57415,55079,8618,56999,9223,4286,317649,55164,727936,6092,2632,253559,25978,8545,5627,285220,131544,56650,1295,55773,54931,57092,55081,22989,84666,25945,90102,55347,64422,205717,523,54762,254887,2596,152404,8702,57514,56983,51300,2932,165829,116064,4710,9515,942,26355,111,4638,3693,57493,54946,60678,90246,28976,79825,2815,22820,90288,7200,105374105,729375,131870,11073,7018,58477,51560,6578,105374119,25847,55167,80723,668,349565,64084,55186,5922,483,7029,256356,9435,285195,84107,7545,116441,4071,11342,5217,51714,29909,4154,23007,8833,7881,5806,51319,5918,401097,2122,100128164,2693,57552,1894,79718,10242,64393,59345,339829,8087,131118,54165,56922,54800,55689,55486,8893,5708,131408,8646,2049,23355,90407,59343,2119,1608,1427,3827,1974,132112,5648,64108,344901,1370,93109,55341,152002,200958,4585,7037,89782,348840,654254,84179,84286,10417,1487,10296,92305,339983,6047,285489,4043,152,348926,85013,54360,93621,6286,9778,57533,257236,93624,57537,60312,389199,94031,259282,132864,5860,51056,9353,10891,6649,91050,55203,29063,389203,3516,55296,439933,768211,23216,51274,3093,7345,55161,2557,152519,23142,339977,6443,132671,152579,3815,6731,5431,3490,23284,26952,2926,10886,6374,27163,8987,80144,306,152559,118429,58478,84803,1040,23001,83478,53343,8404,6696,9429,55008,166815,401145,2895,23173,128,93587,4547,8649,79982,51705,64116,27068,9255,51176,10427,10692,92610,9348,9871,171024,401149,79625,79931,84109,308,5393,84162,729338,166379,11162,10252,132321,57575,4717,80155,83452,80854,4258,60592,1047,166752,10393,6059,84068,1909,55751,166614,10586,729830,5188,27236,23321,84057,5356,4887,79884,56034,2743,59350,5481,23520,391712,11275,2713,6307,1363,51166,8819,11341,3248,7424,201965,60684,133121,291,83891,105377590,27295,105377617,100874392,6389,10016,11336,85409,10723,340024,81037,728613,23379,84246,54888,108,9037,100505806,22948,83853,90268,56172,1016,1004,64083,10923,253260,84674,285636,6414,3157,10605,348980,133418,79668,53918,3672,257396,8988,11082,54505,8611,3572,115827,25859,79993,3796,10283,80006,54557,57486,6880,100506658,4131,167465,2297,64283,3074,84340,3156,22987,2149,84327,55255,6902,9522,23743,9456,202333,345778,7060,1160,1404,1350,55338,902,79772,9652,831,51752,55781,83594,9366,1946,2241,9867,4124,91137,9315,324,6728,7905,167227,4163,3781,55521,1036,1176,51397,1657,25816,3295,51334,133923,9627,28966,5480,93166,613212,3094,23305,8974,6584,10111,11127,27089,3308,7416,6500,7320,51128,10802,819,4762,9547,7045,26249,10112,2107,3313,202052,641700,7322,9542,84418,5201,54882,10307,373863,56128,57717,56127,56126,54660,6879,729080,51294,81848,2908,57824,153768,153770,5521,9832,84651,134265,134266,78991,1836,5159,91977,51164,85027,10318,309,206358,6678,4238,10826,9443,54974,134353,1879,147,7265,2172,10569,23286,345630,6586,133874,3937,3779,4869,23291,6793,92181,285590,1843,51121,8992,8614,1812,94081,57179,23197,54825,10960,9260,79930,54732,11285,6940,9509,23061,55819,9945,2324,4245,153579,94234,2295,2296,2762,5272,7280,347733,389362,63027,221749,404220,10455,2162,6239,83732,154007,654,51522,81853,221710,4739,84830,10048,9308,3720,2766,6310,255488,154141,1871,57380,2822,51567,55856,81688,55604,10590,11118,10384,29777,7718,2880,729583,26531,442194,26716,4340,6992,10107,89870,79969,221545,8449,11270,8870,780,170679,1041,170680,100507436,10866,4277,534,7124,1192,57819,3303,4758,221527,629,7148,63943,6048,4855,414764,6891,5696,6890,8705,9277,51596,449520,3710,2914,23294,2289,340204,1208,1432,27154,23787,221472,5292,114781,2739,4337,340205,9436,4188,10817,29964,2979,6903,23506,23113,93643,9533,54676,9587,347734,4794,441151,8464,53405,22875,59084,10231,101926934,7941,27242,23607,85315,54511,667,221336,57691,26036,9532,106660612,7803,441155,55788,60682,56479,100129128,1915,1347,55754,26054,55023,83699,6785,7162,112609,57231,10492,3354,57150,63914,57038,1268,9994,2045,81491,29078,64208,639,9474,57673,57107,28962,51362,84154,3910,222537,2444,221294,29940,51389,5350,57515,10924,7164,51020,387104,387357,5796,3908,9465,9439,5167,26002,9038,2070,3459,64065,25901,51696,4829,8504,7957,134957,11104,5110,80329,57480,9590,79624,23345,80177,154043,26230,51106,51429,56995,202459,101929122,39,6950,29074,3482,6581,168090,6862,113402,51660,6196,168002,387263,28514,84498,5154,2852,392617,4521,8662,23288,80727,221935,221937,60,7965,5879,4697,2115,25928,196,221823,7291,256130,101927811,9771,84668,10643,4852,51678,26031,54205,9603,29887,9808,2128,11112,8887,221895,222171,644150,10842,23080,11328,23333,54443,9844,54749,83930,273,3624,9263,55744,64951,84820,27434,165,2645,816,29881,54606,5478,83605,10268,3486,55915,401357,643955,730291,641746,10793,643180,168374,643253,27297,285908,154881,51119,9883,9275,26608,51085,114049,83451,1364,2006,3984,7458,9569,729438,6369,3315,7532,136853,113878,105375355,57639,85025,9863,10512,3082,10371,2913,79161,5243,55972,10926,219557,26872,261729,9069,5218,10142,1595,54467,1021,55610,2791,1278,8910,23089,55607,1780,7979,57001,6863,10552,10095,221785,1577,9179,55063,56257,100316904,5118,51593,43,10071,375607,10467,222229,9512,27000,5701,5001,54517,6856,5577,10466,2845,5172,1738,4897,442720,11179,286006,154743,54329,29969,857,23554,64101,3614,9296,407835,7328,23008,84928,4232,136259,91584,231,669,800,55281,29062,5764,154791,154790,84255,27147,673,100507421,136541,5644,5645,55503,135927,835,9715,100507507,155061,155066,653857,29803,155038,168537,474344,170575,4846,1020,6522,10061,54480,51422,63917,220832,3361,3638,100286906,2020,64434,9690,10049,54892,55112,154754,157697,9228,9920,9172,285,55326,79660,8658,203076,83595,10395,51201,5157,427,23362,11178,2675,64760,79873,6440,661,23516,64236,57805,1960,157310,23221,8795,9583,51312,4741,4747,54793,5520,157489,23087,1191,55246,55140,7976,79618,23303,10671,11030,7993,5516,29942,3084,80139,6770,27257,23259,56892,286,5327,7419,6575,8973,55145,389652,9821,2831,4986,51606,10434,29088,64321,4342,5324,90362,137886,6386,55636,23212,4603,80124,10987,79848,23213,27067,55284,54968,23643,83690,51101,11075,7163,2171,650747,3612,64089,138046,377677,11059,169200,389677,91147,2669,7381,9791,55353,5440,8323,81034,29967,23414,55074,7227,8667,5885,28998,93594,84933,11244,29028,4715,9788,6713,9897,4609,23167,7038,6482,57623,51059,169044,5747,57210,2843,389690,51337,137797,66004,1584,338328,114822,389692,642475,7264,340371,5339,84875,1537,81858,642658,29894,9684,80728,340385,286102,10655,6505,403313,29126,57589,2731,286343,8777,4781,158326,6619,25769,54914,1993,286319,48,4712,573,51510,441459,5646,84688,1271,2592,158381,7016,7169,8434,9380,9925,219,100289137,253650,158228,654466,728577,105379807,653427,8395,116224,2395,9615,2650,158471,9630,51280,158046,53358,1164,10507,549,4783,158314,1842,64768,23299,138649,84270,158293,84641,1515,340508,101926917,286359,4686,54187,7464,55357,203286,23071,7743,10592,25934,55335,6887,22949,548645,100133204,58493,1318,1317,54836,81932,5004,9550,3371,23245,1955,727,51552,2934,2681,153090,158135,4702,92400,92399,5082,57684,55342,5695,169611,401551,5537,5090,403341,84253,158248,1025,2022,203,27090,399665,114789,2801,4957,84885,54662,56262,56904,84895,57171,1384,140459,51450,9536,27348,23048,23413,59335,83543,286336,6836,389827,9719,1757,7410,10422,169714,23203,56623,158055,85014,389813,5730,401562,9022,20,954,389816,27158,142680,10383,79813,100233156,389834,207063,9189,4267,8908,414,416,5613,171483,4935,1183,9758,6399,11238,8905,94056,9185,5475,5160,256643,1964,23597,6303,79135,7543,347442,2710,257397,53940,6990,8406,7102,10159,100132831,8239,60506,4693,139341,84679,6102,9767,9104,54539,7712,92745,24140,11040,56850,7030,11152,5355,1184,85417,170685,9500,158787,3028,7216,27301,158586,139886,92249,23229,139285,55613,55906,367,286451,1947,1741,29934,2705,139596,1349,441531,10800,9452,6451,27330,100131816,139322,340562,1121,4675,7105,79979,51309,54470,51566,56000,27018,51209,5354,79589,1287,55916,91851,7224,203427,292,29071,2892,4952,8862,10813,9131,55609,139760,158763,51765,90161,347475,3251,159091,644538,26071,644596,399668,10479,7547,286410,389895,6658,23641,84548,83692,2556,158511,100130935,1069,50814,29944,84968,55559,492,6535,10134,3421,100996465,554,8269,4204,2316,1774,537,2664,8270,8273,2539,4354,8263,65991,100272147,55217,10251,5616,22829,83869,286554,100533178
Brain_41	Brain_41	Glasser Brain Parcellation	2860	FALSE	FALSE	84808,126792,388581,80772,54587,81669,55052,643965,219293,11079,388585,63976,57470,339448,57449,148479,2023,9563,80176,84275,56998,54897,6723,26232,26270,374946,1185,9927,9249,55092,79180,842,79814,9696,23400,127707,8659,246181,22977,8574,400745,5909,998,6920,55616,57095,3155,2517,1269,6006,3925,83442,1043,2537,199870,23673,9473,93974,115273,9698,2170,3061,1307,8668,65108,113451,7579,2707,5690,79729,64960,2899,64769,149175,127687,5453,64121,26508,10487,10269,200172,59269,84217,79078,149466,5792,266675,1263,400752,84842,5052,55624,148932,199974,26994,91408,79699,4116,115353,9528,51253,26027,374977,1718,8613,5563,55277,4774,163782,5236,205,3595,55970,79971,1491,5733,127254,1429,81849,26289,8880,100505741,84144,148423,23576,9403,339524,56267,2634,23507,2730,2152,126969,1266,729970,25950,58155,163404,9890,23443,64645,1629,8634,102606465,1901,648740,284611,6814,22911,5686,284612,2946,2947,128344,829,148281,163259,4893,10100,965,10885,4853,9939,128077,644591,10903,79630,54460,55204,149428,10962,8991,5692,7286,11189,284485,51686,6281,388699,448835,6277,6273,6284,6271,23557,65123,5872,55585,3782,10654,57326,1163,200185,2629,57657,2224,7818,6016,28956,92312,64218,9673,10485,4209,54865,63827,79590,360155,8407,57549,93183,8682,5824,57216,8832,100131187,8703,2212,9722,400793,127933,4921,5999,4259,9019,55827,9095,29922,57147,22920,92344,5396,2327,23215,339416,55157,9293,400798,27,5768,127665,2752,1660,10092,23127,81563,54823,8707,91156,127829,29089,59349,51706,4608,493,84719,9580,10446,8934,23380,8444,642587,57172,50486,84791,7779,29937,128387,79805,56950,1063,3776,7042,127018,55532,55699,4139,55061,29097,149111,127602,64746,375057,5664,128308,58,64801,440730,54583,84284,388753,9453,2786,7107,128178,3964,100130331,56776,64388,200150,10000,51097,388759,391196,646627,347688,3422,5214,1645,8644,1109,810,207107,79746,254427,55176,83643,8516,9317,389941,6251,9200,221074,84898,22921,22931,25805,94134,8829,8453,1390,219771,441666,221002,79290,643650,9721,2662,58504,57705,55847,220963,8030,219621,220202,219736,219738,5092,414152,9806,84647,26985,132,118881,3778,57178,10105,219348,84332,27069,92211,94233,10974,2746,3434,3363,143279,5507,143282,54536,1592,338557,5950,9211,266971,51196,6585,5223,118812,101927278,81894,23268,6319,4714,57715,79955,8945,25911,10121,403,9446,22986,27250,92482,8036,150,103344931,4892,259217,196047,2018,255082,340719,119559,11101,10579,340784,119587,51363,1488,92565,4255,256536,282973,282974,196743,59307,115399,10522,79751,977,5441,66005,402778,4046,6150,55539,5003,5002,650368,4928,3047,85363,10346,887,26515,144132,63875,7762,4004,65975,6157,56674,10335,9646,27122,55742,22800,55553,10083,6288,3939,3948,7251,144110,89797,338645,63982,159963,387758,8424,55366,5080,10480,966,960,6506,24147,57689,51144,90139,120071,4192,4038,1643,10062,5913,219527,187,349667,26519,58475,923,55048,220001,1642,26007,746,3992,9415,3995,5866,6094,23193,80789,790955,6520,23769,2286,26472,51504,116071,7108,23649,283130,84153,55690,254263,57124,11041,65003,5091,374403,5790,390212,57010,51475,2950,51083,8772,2017,1717,55199,2348,401,81570,5870,283209,9789,10825,408,283212,84649,25987,92105,65987,4718,57558,220382,60492,10873,11098,9440,643037,84441,8690,10413,330,84259,834,114769,2977,6588,54733,54734,1662,57569,5519,120379,26521,80975,23705,53826,3587,283152,867,23650,2900,7007,6309,3312,55800,4013,116337,64221,80071,2313,4798,334,112936,84318,81029,83714,894,3741,196500,8078,7167,84727,10436,716,9332,79923,144195,6515,719,55138,653113,389634,144568,100506159,55359,5542,503693,93164,2012,79887,144608,11171,4257,55885,53919,80763,3764,10060,55907,6660,55259,3845,8082,56938,341346,60488,83857,441631,121512,341359,55605,114134,1272,10138,84216,4753,440097,347902,91523,79022,3906,7480,10376,84070,7009,57701,23017,101927318,2819,1990,94,3892,5916,84975,3679,967,84324,140465,4637,10330,6773,283377,5939,8630,4665,2735,4234,10102,57522,11197,23426,55832,8445,56890,10576,117177,27345,5801,7103,114882,1466,89795,5074,79611,55117,25834,91298,160418,28977,8738,51134,100132594,5128,246213,4604,56994,79158,55332,51019,3479,51559,728568,84102,121053,160428,5992,90488,11137,728739,55530,32,83892,4598,400073,51699,80724,217,283450,1840,8437,115811,80024,6910,84900,8739,51347,26353,387890,11021,1337,283459,8655,121665,84876,144406,6249,9735,80212,65985,144423,23504,5901,100996246,7574,10804,51761,10810,219333,51371,84056,171222,122046,10808,5983,8900,400120,11340,10186,57511,100616668,160851,29103,55068,26747,2098,29079,1102,22862,2862,10910,11061,5100,10562,27253,81624,64881,57626,647288,7347,4008,115207,1910,54602,114798,84189,2262,10082,11166,9071,22873,5911,85416,87769,93081,1284,348013,8881,91875,123103,4860,283,55701,84932,5693,64403,4625,85446,84502,90668,9362,4901,5106,5721,196883,387978,23256,1690,29966,112487,11177,55012,5687,84312,6751,10484,122553,51062,81542,54331,51637,10979,2764,23034,3958,57161,55860,5684,5926,387990,51339,23002,51635,4522,91612,677,8816,57452,55334,6547,23508,89932,8650,10965,83544,4329,122961,4053,9870,10972,283576,161394,145501,81892,1734,101928504,85439,145567,9252,8111,4287,9950,90050,51676,122509,83982,57718,12,100507043,51527,64919,317762,2009,64150,1735,9895,81693,9578,7127,122402,283638,113146,256281,1397,646243,2562,2558,4948,23359,56160,26585,6263,56851,51234,55505,10125,7057,11245,90427,5330,85455,100137047,30844,197131,23582,7158,80237,10169,8669,58472,399694,100306975,11001,388121,23312,29106,10776,440279,161582,3990,54629,27023,388125,51065,83464,348094,51324,51285,390594,57722,51495,8766,115752,197021,64799,10116,8125,3073,4756,10021,4016,9399,64220,1544,594855,4351,161753,26263,9051,81698,645752,10518,3419,11173,1512,23423,400410,597,2184,59274,79631,642402,64506,50810,57188,9640,55897,9899,56963,400456,80213,3050,3042,3049,4833,8912,8938,90861,81889,9143,1632,527,6923,51330,54985,23589,7874,2013,58531,5620,92017,23042,123803,64131,162073,51760,124152,57146,1428,7385,146177,9956,56061,63928,10368,115584,55114,3566,50615,26471,79874,23475,226,26000,90835,9274,80270,6810,9726,10295,55737,23594,84706,81533,23090,113,27324,643802,84290,2775,11051,4504,4502,4500,4493,4499,4498,4489,4490,4494,4495,4501,6361,55715,92922,9289,65009,1009,146223,8717,283849,29100,29109,55282,51673,3291,10204,5699,6560,51388,80777,118460,146433,55783,23035,3250,2734,55159,197257,4166,22879,283927,57687,124359,10200,3281,83693,161931,654780,58189,9914,55625,9764,404550,10328,57338,763,161882,81620,863,283860,29123,27132,124045,22980,10381,8447,9501,50628,51031,4641,51763,6117,5048,124936,124975,5694,26001,2027,4927,84268,708,728392,255877,51087,254863,1140,6665,482,1949,146754,92162,124637,247,80169,4628,146845,9340,644139,7566,6416,60528,136,96597,10400,400579,5636,55244,5606,201229,23615,113235,147011,83871,116238,124925,51379,55352,124912,40,6347,163,79893,30837,5691,4761,2064,7067,3881,3866,3880,3861,3872,2520,3728,7266,79132,3060,535,7283,8639,10493,107546764,162417,10014,4185,9343,388389,2670,100528020,10882,4836,4905,996,9520,79170,4779,8631,516,65264,81558,1748,10040,23531,55273,339210,8526,59342,1213,51651,1534,92340,55852,5175,64750,8787,8313,27092,786,5718,26207,284018,3838,100499466,201266,6752,9382,23580,54549,350383,100131439,54868,2905,2232,3691,105274304,439921,100996291,64772,6448,284129,10458,71,396,4097,5831,5881,5986,284207,116,103910,79822,284217,11031,147495,1149,84617,125228,8731,361,7276,80816,8715,125476,83608,55197,57536,6014,6860,6563,4087,4092,10449,4200,11201,5874,80323,9352,23335,2922,147372,92126,220164,147381,201456,9150,10907,84552,126567,5064,79948,1675,84634,4946,7064,2769,51343,126321,84839,84699,440503,148066,257000,2528,2525,126328,400673,5990,10382,7409,56729,339390,404217,51129,284383,79088,93134,59286,50509,83854,3386,7087,125950,5141,1032,57153,3949,90594,51398,10535,83546,811,28974,5585,10270,284434,23309,27151,84705,25804,51477,7311,10715,8625,1463,80714,51291,81931,342865,10775,83636,84079,56301,64377,79047,2821,126374,163175,5348,10430,1340,79713,55851,4868,84063,199745,92283,388536,148266,8193,10653,6261,126432,9535,92609,8857,284323,23646,29950,645,558,90324,90273,10567,5050,3783,7638,7769,353355,9310,7772,125931,147710,4059,5819,57787,10848,147699,80207,1762,81492,4858,64344,83987,55228,100506012,94235,147906,27113,56917,374920,2014,23546,10945,6141,23645,2512,54795,28968,27120,57030,6237,23636,79784,4606,126119,6320,3817,25818,5650,11202,284366,5655,147645,2109,125875,65251,59348,284371,162963,400713,147658,79986,91663,5582,284415,4696,79143,79042,57348,11024,27338,163033,79149,63934,7710,147685,65982,84878,9040,642273,52,285016,54221,7173,6664,129607,91543,3398,129642,9270,6868,10971,3241,23620,57539,9741,151449,114818,2281,391356,55252,3797,150946,3032,56896,100128731,10669,84696,150921,11321,9913,64080,9577,151056,238,81606,84661,55622,25940,51232,5212,5610,23683,92906,130589,90957,6654,344387,9167,170850,130271,64241,5281,130162,2202,200728,4190,57162,29094,6509,23177,5861,54465,10887,9938,27302,307,11017,51449,55577,6697,1961,84058,116540,10505,56655,129293,9168,56888,83439,10618,822,2677,51255,10713,10989,645367,431705,81562,3631,129531,51263,164832,284996,130827,65124,10461,84910,84269,10096,8685,1622,7247,2995,55679,84826,79595,440905,80097,100216479,50649,55041,653784,116372,905,22930,4175,7852,53353,8942,130574,2820,151531,92196,151525,90134,2888,6328,80034,6335,6332,10170,4036,29081,26003,9874,79901,1745,1746,3655,80856,3231,7273,5136,55854,3685,165215,1290,30061,26275,2744,64859,23671,80055,3336,130132,205327,129450,55437,8324,65059,391475,8609,1421,3417,4133,151050,33,55686,150967,3488,151306,80326,151300,1412,10058,79411,7277,80086,389075,6508,10056,7857,65080,3267,80309,55022,9320,130888,5707,93010,151176,2817,11132,9855,285093,285097,57761,10616,6939,343637,2280,55968,140885,5173,10528,128653,5786,551,83959,80025,54498,5621,9962,8760,54675,55612,140733,6629,11034,58495,10621,26074,7056,63908,57136,84532,30813,5834,22981,245929,85366,2307,22919,11264,191,2937,55245,9054,51282,647979,10904,128486,79183,10955,7529,80336,128488,6407,6590,10005,90204,5360,4318,81031,2139,1434,3755,10079,55734,56937,1522,128611,5688,11255,4923,128408,54915,128414,1137,79144,50861,284739,284836,6782,8204,388815,1525,4685,6647,8867,539,6493,3141,7267,8624,54014,6450,5121,191585,4599,7031,1476,326,81543,6612,85395,728039,80781,6573,54039,84221,4047,3275,150160,6576,8218,128977,7353,84222,5297,6545,440799,375133,129025,2781,9609,150244,150248,4282,6634,129049,1417,23544,84133,129080,10633,200312,339665,54944,7533,51493,7078,9215,104310353,10043,80830,11020,7263,100506271,4242,3956,23539,80115,25829,10126,50,79019,4700,102723775,150372,27341,253190,91695,706,758,80339,55615,2192,25814,7477,23209,56666,27255,152330,57633,6419,285362,29995,4968,55831,3269,132001,6854,55287,64432,117248,151651,5868,116135,201595,4292,5333,57599,25924,1238,84892,131616,23016,25907,10803,79443,2829,79442,4634,10201,51372,84126,11277,51246,788,11180,25915,3913,200942,2876,6988,51364,11070,7867,7873,2912,54106,132158,11188,55830,5580,55349,55540,58515,7474,54756,201625,5162,200845,57415,55079,8618,166336,56999,727936,6092,2632,8545,63899,285220,131544,84864,84319,56954,50939,54931,57092,55081,22989,9666,25945,55347,55779,54847,205717,523,54762,254887,4045,6565,7372,114885,28999,84303,28976,79825,7200,105374105,729375,79858,131870,131034,23317,84129,66000,51560,25847,22808,5947,64084,5922,7029,26577,57088,84107,7545,84343,51714,9934,5912,26084,23007,8833,6747,5918,401097,8706,151790,5274,93556,100128164,57709,1894,254827,10242,59345,8087,6657,2049,1608,51726,132112,6750,604,344901,84239,131578,93109,55341,4585,7037,255758,205564,348840,84179,3425,285498,10296,2261,3954,401115,10227,285489,152,348926,85013,7466,23324,105374366,93622,257236,57537,389199,8310,9948,85460,132864,26234,285550,952,9353,166647,6649,55286,55276,3093,7345,55161,2560,132671,152579,81608,5156,23284,2926,10886,6372,2920,339965,100505702,55589,100505875,118429,441027,51138,8404,266812,6622,2895,27306,658,126,4547,79982,115265,4126,56898,80319,64850,55013,132720,100093630,171024,79625,79931,132332,2247,10252,57182,57575,23657,4258,60592,57484,166752,10393,166785,166614,729830,5188,27236,23321,285533,2982,56034,59350,2110,56884,152756,11275,6307,1363,91351,57630,11341,8001,116966,132851,7424,175,55714,83891,256309,105377590,27295,285440,2195,100419743,100288687,57491,85409,23379,54888,108,134121,9037,100505806,22948,1767,10409,101929544,1008,1007,1004,10923,79925,92255,133686,5019,3157,56477,133418,257396,54622,8988,115827,5144,25859,3796,891,23107,79810,64283,84340,3156,134359,170591,1393,55255,6902,29958,23635,1462,1404,1350,902,645323,84059,79772,153642,285601,202299,22936,64167,167410,285704,23262,2241,4124,6728,7905,3781,55521,153733,1036,9140,1176,51334,133923,9627,133619,613212,28965,51015,171019,3094,8974,8572,11127,645121,27089,3308,6500,10802,819,7045,6695,26045,64374,5098,80762,81848,81555,1809,22885,78991,1452,81789,6678,2890,55568,9685,147,2172,10569,345630,6586,3937,30820,4869,6793,51121,101928154,51617,1812,643201,57179,23197,2161,2870,91522,80108,9509,821,255426,153579,2295,670,7280,347733,221749,10455,6239,6745,154007,347744,84830,3096,1906,63933,221687,9308,105374952,378884,3400,154141,1871,154150,9856,55856,9750,10590,11118,11119,5987,340198,54435,10107,8870,170679,1041,100507436,4277,534,55937,23564,7936,414764,5698,51596,449520,3710,84300,2914,221491,29993,340204,1208,222662,285848,222658,57699,221476,23787,221472,9025,266727,114781,340205,9436,10817,705,65989,9587,221421,55168,3326,4794,202500,53405,22875,59084,101926934,7941,27242,2941,54511,81578,9532,577,135152,1303,55754,27145,83699,112611,4199,167681,9892,112609,23595,1268,22881,2045,81491,29078,100130890,84816,100133941,57673,57107,7101,8763,9896,3066,441168,116150,79632,4121,2697,57515,2173,154215,51020,135112,387103,84870,5796,93663,114801,5167,26002,8417,116843,9519,3459,23593,57224,25901,167838,4829,9749,134957,116254,84918,9590,4988,94120,7430,202459,101929122,39,6950,135138,6862,113402,5689,5154,392617,4521,8662,3955,221935,222962,60,5879,30010,2115,25928,196,221823,256130,10643,256355,4852,51678,11335,29887,441204,3200,2128,9865,644150,55033,100506516,79017,358,117,63974,10842,23080,23333,101930085,9844,54749,83930,273,3624,2737,64983,9263,5224,165,58498,2645,10268,3486,23480,389493,51427,643253,154807,8460,55069,83698,8326,155382,6804,83451,6369,57414,83862,3315,7532,136853,619190,10512,3082,9723,10371,2913,101927420,54677,219557,8321,10142,1595,55610,64921,23089,55607,5446,5445,1780,7979,6863,222865,10552,9551,7586,9179,221914,26261,7455,1174,64792,5439,83787,9512,27000,54517,222255,10466,2845,5172,79872,4897,23554,5803,4698,2918,79571,84691,340348,6608,100287482,23008,4232,136259,5764,8805,56829,84255,51650,6742,5645,89883,100507507,135941,653857,9311,83590,54480,6604,349136,220832,154754,157697,55326,286042,8658,4482,83595,66036,83648,2222,729732,91694,10395,7991,6542,5157,427,23362,79873,64236,541565,8795,5520,148,2053,1191,286133,55140,7976,51669,10671,7993,3084,84750,11212,1978,9070,6770,83877,10947,27121,81790,84197,389652,79645,4986,100507516,114786,6386,286183,7274,137872,10987,116328,23213,23471,2138,157506,54968,23643,54332,83690,5569,51101,11075,2171,3612,64089,138046,51115,8895,8767,862,9791,5440,7534,51123,7071,401472,528,29967,284,9694,157753,56943,7227,5885,157378,83940,6713,9897,10221,7038,6503,6482,10656,11156,137797,100128627,4062,338328,286128,389692,65263,7264,286075,26873,3297,79581,441381,9933,6505,55664,90865,2731,55667,286319,23586,4712,55234,573,364,5646,84688,11258,10280,138724,7415,84681,347252,253650,158228,79937,220869,728577,105379807,103352539,100132249,375719,9413,9615,5125,55312,2650,7091,257019,414328,23287,51280,100129347,549,4783,158314,401541,138649,158293,286359,4686,54187,8013,116443,25934,55335,6887,7295,22949,2790,114987,54836,5004,3371,1955,5711,727,2040,2681,4702,254956,92400,57684,9355,5695,84885,100506100,57171,140459,84929,10585,9329,11092,389827,9719,7410,6256,9858,138162,26086,85014,29085,56654,954,389816,142680,10383,64975,4267,8228,4935,4281,395,7114,170082,9367,2742,8544,11238,5931,6792,5475,5160,404281,139411,10549,23597,79135,190,6990,94122,8406,100873985,8239,4128,4129,4693,80258,7403,7076,8409,10682,7355,11040,90060,11230,389856,1184,170685,55190,347549,23708,9500,64061,158787,3028,27301,28986,158880,10325,11279,550643,474343,158586,7789,139886,92249,9843,4983,1947,64219,5030,54857,9203,645974,340529,7503,6567,340533,286495,51260,441531,51616,117154,94121,51309,9823,55859,340543,84707,27018,79921,9643,139231,79589,2182,91851,5063,340595,90293,10857,29071,2747,2892,4952,8862,55609,9016,158763,57826,90161,2239,347475,644538,8933,26071,644596,399668,10479,6658,23641,139065,2334,203547,79057,2556,4105,1069,50814,114824,10838,649238,55559,139728,10134,6748,554,393,1774,55558,8270,8273,2157,79184,1193,10251,3563,8623,5616,352887,9087,83869,9086,140032
Brain_42	Brain_42	Glasser Brain Parcellation	3026	FALSE	FALSE	148398,54998,83858,163688,2563,199990,5192,55229,63976,27237,388588,339448,8718,9903,148479,23261,54206,473,6518,5226,23435,10747,29914,10459,9927,9249,23341,84301,284723,440567,729614,11209,105376805,6390,11240,8659,5322,127733,1650,50809,713,7798,3399,6135,6924,2582,163702,57134,57190,79000,64793,3151,63906,10726,84065,9064,5724,65979,54952,6883,10691,7805,9410,90853,10657,79140,149069,8668,3065,339487,81493,57648,113452,204,7579,113444,58512,27095,55194,55143,127687,728448,10450,64064,5538,10269,84217,51058,991,81888,6487,1802,11004,6202,57643,84842,10420,5052,4678,60313,51249,55624,8438,7388,9813,2301,79656,1031,4898,51060,9372,4116,25973,8613,414927,23421,84455,5236,4919,54741,79819,57708,26135,55970,55635,34,5876,10026,23266,148418,2787,54680,2959,494115,729930,79871,2152,126969,199857,8634,148867,102606465,101928370,1901,55119,29899,56900,84722,6272,5686,2946,2944,2949,2947,10768,10542,3737,3738,963,128338,79961,829,81839,3321,8458,10885,26227,4853,9554,148741,8799,284615,84265,10628,2330,51205,51027,11311,54460,1893,55204,54964,388695,6944,8991,6282,7062,388699,353137,6277,140576,6271,26097,23557,57459,27173,148327,10899,5872,6232,25912,9898,10456,57326,51043,1944,200185,4580,10067,55249,54856,6016,28956,92312,11243,84283,54865,79590,9047,9826,4332,3428,284677,89886,3766,477,57823,126823,27005,4720,6391,2214,127943,4921,54499,57645,919,9019,23432,29922,10560,92342,26052,5279,51430,7292,9588,27101,63931,730102,6646,26092,57710,10228,51278,2752,6041,6004,23179,116461,6045,81627,54823,7175,54953,51022,79577,360023,23271,7139,9283,29089,100506696,92703,4608,1116,6635,23114,388730,254428,338382,55432,5208,100128537,57172,50486,55733,25896,55509,79805,26750,5784,1063,2104,55105,7042,11221,375056,55061,7159,23219,3930,2052,29920,286826,3707,8476,79169,55746,9816,183,64801,128061,149371,54627,84284,1130,7107,8564,23596,200150,51029,64216,25893,391191,391192,79894,105,105376360,2665,54522,10659,55526,11164,57118,5264,222389,79723,414149,9200,221074,387640,56952,23590,10006,22931,56288,7587,3185,7570,93550,728643,56624,23283,7019,80114,220963,84159,219790,22891,1959,3189,80312,55749,219736,79009,9188,84883,1979,8879,414152,64115,51008,54541,11319,317662,310,118487,7414,142891,7417,6229,10105,653509,5995,100144748,355,24138,84333,3416,23232,3070,26123,56889,84986,10023,26287,60370,84795,23268,1147,9033,4714,56652,79803,23082,79004,403,54805,22978,9118,9446,120,10285,9126,644511,57678,6934,840,9937,374354,153,26033,196047,2018,255082,6001,79892,59338,5654,9679,80162,11187,6343,55367,57104,4583,4046,4676,116969,4928,6240,3047,10612,144132,3611,1200,63875,65975,7702,50862,9646,55031,406,84280,5682,5140,120227,55553,6207,3746,55293,84867,10553,10196,203859,2620,387758,8424,91057,744,341019,5954,10480,1479,25758,847,51074,6506,221120,2132,120071,4192,4038,5702,55709,440040,219445,10978,51075,9404,27339,113157,746,3992,23193,80789,51035,79842,5436,79064,54663,23642,9304,25923,1351,55611,28992,10963,3338,26472,572,56834,5837,4221,402,29901,113130,7542,823,23625,399909,5970,10524,80198,10589,9092,8815,246330,582,83759,5091,57804,5790,10263,2950,254552,81622,221,4728,51111,219931,595,8772,2017,55298,84957,51642,7351,10714,9789,6188,283212,25987,1207,5547,27314,338699,84233,8726,51501,56935,10888,8898,53942,10413,114908,101928424,84437,2977,8065,160140,85463,2230,3316,55216,9177,4837,54494,283143,84811,6330,283149,6230,51399,3145,1798,25988,64137,220323,399959,79684,641654,219854,9538,219844,83480,6734,114609,28960,6484,84623,4798,23310,112936,29087,101929384,6540,81029,7289,4704,7132,4055,51258,9918,4839,1108,8079,3902,27239,2784,1822,51279,55138,100506159,55110,259295,51202,144608,397,5149,5800,51071,121536,53919,80763,3945,586,11228,8082,3709,26127,51768,23012,60488,51290,1663,144402,79657,8909,10411,51564,121274,904,51303,10445,7009,144233,23017,84987,25840,81566,7024,9802,3856,3489,3695,5916,8086,517,3178,9840,390326,2647,85406,84305,1606,5036,23344,6601,10193,79035,283373,93058,1431,51561,8914,5557,8630,6866,23306,6472,10540,3798,6302,1019,25895,11197,204010,23426,56890,57122,4193,10576,8549,11010,22822,4673,79738,1466,79611,91298,80184,4254,28977,55967,10988,6636,7112,64431,27340,4604,79023,429,51559,7184,29915,493861,11137,32,84260,51184,29902,84329,5501,23316,217,80018,1840,115811,10993,113675,23014,283455,5985,64426,11113,10985,6175,51499,8683,51367,84747,84678,79369,56616,6249,9735,79676,10198,8099,11066,23545,114795,100862680,10804,51084,53342,221143,64328,78988,542767,143,5042,51082,3146,10208,4093,80209,2308,10240,11193,28984,11215,160857,144811,80183,81602,10206,79621,440138,51028,26586,5100,10562,10464,11278,170622,690,1910,10082,1638,11166,9071,266722,10150,5911,3843,9375,5095,93081,104355135,121793,23263,55795,113622,7011,328,4860,283,6039,57447,55701,57680,6297,1603,9056,26020,161253,5693,55017,90673,85446,10901,5106,5720,79711,29082,4738,51292,5875,161424,57523,29091,4857,2290,394,171546,11177,8487,254170,54813,55320,140801,6235,122769,6166,4247,55172,5427,79609,81542,122786,22795,30001,64841,1033,11169,3958,5684,26520,64582,51528,51635,57570,3091,112840,4522,22890,4149,23503,677,10001,8110,89932,145482,4329,10577,122961,51077,1743,97,79696,7043,58157,8846,81892,22938,85439,23768,283587,90141,440193,9321,53981,123041,79890,9950,1113,51676,866,23405,283596,7528,8788,64150,1735,55778,122416,1152,115708,3831,122618,727764,646096,81614,23191,54551,22909,54893,342184,57099,161742,90417,113189,27079,2644,643338,84936,171177,51103,3706,4058,23269,64397,55142,197131,161823,4236,8669,283651,26258,80031,399697,1854,2200,100306975,2553,84888,23431,440279,145788,283659,374618,3990,54778,2958,51065,771,283807,23604,53944,80119,57722,51495,145853,10116,6176,56906,83440,80381,10066,9377,54913,10073,92912,26263,645752,23205,80349,11173,1512,2184,80765,123720,23478,26589,55070,3669,4240,6017,8800,641,2242,374659,91433,440311,91947,55180,220,22856,55829,51728,79622,3050,8312,4833,84326,84331,9028,10273,84219,79006,124093,51764,283951,9894,197342,3483,51734,6187,10607,124056,4913,100507303,283870,1632,899,80178,652276,10942,124220,84256,9080,84891,7760,7752,146434,23059,79641,146556,25880,23589,58531,116028,26156,2935,5073,9665,6210,23204,124152,54988,55623,123879,7385,146177,29904,23062,5347,10368,112869,7284,83985,440352,23475,9961,8479,226,83719,197407,79077,92595,730183,5261,9739,79001,29108,606551,10294,23090,255919,29117,85407,6299,54947,11051,4504,4502,4500,4493,4499,4498,4489,4490,4495,4501,23568,29105,2806,8883,57546,865,3299,79767,25894,65057,50855,84080,6560,4775,80004,27183,1728,118460,6483,54768,794,6898,3250,54957,2734,55159,11345,124359,56942,55839,2653,161931,79786,23199,51659,101928659,84627,161882,124245,348180,81620,84501,9501,100506388,359845,50628,29928,83547,727910,5176,55720,8386,162514,83460,10514,388323,5694,5216,84622,79003,284111,100506755,433,432,1856,79142,2874,84461,201243,57659,6665,112483,482,118432,58485,242,5187,5198,388336,1770,136,7314,388341,57547,56953,51655,10400,6470,339240,11216,4843,284085,27346,147007,230,10615,6830,83871,6147,116238,55731,51268,90313,642,79915,4763,162494,64149,7756,124912,124842,5193,79922,84311,80725,284106,5691,57125,342667,5469,51755,84152,2064,55876,990,5914,1236,3858,147184,3880,23415,3060,84514,6776,108783654,29893,162427,79990,84313,28958,146923,6155,8153,672,162417,92591,79089,3674,124808,80174,10614,201176,55073,90506,90507,51226,29916,516,22834,5245,10237,3675,51264,146956,55379,80221,84073,55040,10140,4830,54799,51096,58488,8161,51649,54903,54894,5889,284161,51651,51174,6198,63897,762,8493,54828,51204,57003,11325,6603,2081,11232,64750,5718,26207,25926,3838,10349,6662,55028,6169,85001,388419,54868,2905,283985,30833,23163,2584,91107,51,5635,8877,114757,6397,7083,57602,5148,1468,348262,10189,51181,284001,79701,8736,642597,23255,4729,11031,9218,3613,1149,10650,284233,374860,6632,91768,6760,284252,361,1837,7572,6563,83473,51124,201501,9811,54808,10449,677769,83876,51320,162681,9480,3998,28316,23239,596,2531,29090,284273,22850,682,10272,84634,1820,91304,23526,90007,6209,92840,84444,84823,7089,2767,284422,116541,1613,56961,126259,55620,84954,10036,729359,29128,6294,126328,5990,8192,84266,284427,8744,9322,140467,100507588,6618,51129,9230,81794,93145,3385,7297,9817,84971,57153,78992,126075,126074,2057,57139,115948,84337,54,199692,55552,90592,163059,4125,84292,51398,1725,79002,7001,2193,811,8677,117579,976,10212,5731,10755,9524,4713,84449,284433,2063,84705,93343,25796,55201,6142,10437,55049,9244,55295,54929,8625,404037,51079,90649,80264,7757,113835,57615,10775,91442,56301,1054,79047,55900,90075,5348,51599,57817,93099,10430,495,9757,79713,199746,126393,7305,1346,147929,374899,147923,23094,199720,147965,22933,57622,54623,6217,79934,6626,558,80776,56915,593,374907,101927931,6223,9138,64763,162989,23152,653583,23474,342908,7638,7773,7673,26974,5819,348,5971,79760,79090,2068,10848,2067,2354,23403,339344,25865,79147,1175,4861,26093,3978,22900,93233,2014,83743,3770,6141,587,51171,2512,10856,55150,23521,6205,57333,5639,6237,3661,83596,3276,80199,84335,23636,51231,25888,7376,5424,6689,4606,126119,554235,6320,90353,402665,125875,2357,65251,59348,90317,147657,147658,125893,79986,90338,390963,170958,59285,79042,57348,84922,147807,147808,51545,11338,126208,55311,147948,90485,6795,57343,284306,10597,400720,79744,162972,7693,79891,54807,147686,147685,105372480,6193,201514,84878,10155,9040,23040,55256,78989,3398,8853,51692,79954,10130,9475,9687,23620,1653,729475,7447,3790,60526,54454,165324,51639,9540,391356,51277,150946,3030,54978,60509,100128731,84696,51374,790,285126,4358,29959,200634,64838,79635,9553,5500,51646,4052,9637,6801,23683,10602,151393,64225,6432,79833,90957,55133,90423,9655,4436,2956,10936,98,56969,400954,4528,87178,2202,150684,5013,7360,54812,54465,554251,84168,27247,307,5093,7072,51449,6637,25806,84693,6697,2016,10322,10574,1961,7840,51002,388962,116540,1796,3099,80059,388965,4144,10791,10578,84913,55037,55818,64795,2168,150483,93082,10865,151313,1329,51601,129530,10190,9669,6160,55571,200407,84804,150568,5455,64965,2274,27233,5903,165055,10461,129804,84269,6574,7849,8886,165257,55240,140738,80775,2840,55339,79595,9394,84317,26469,29798,11249,130574,27249,390,375287,9111,10254,114805,3760,11227,728066,130399,55137,2591,8708,9360,2571,26003,79901,8604,8520,254042,1745,1746,5163,29789,100131390,1386,4780,129831,8575,65977,4760,151242,3685,7035,51454,1290,150709,64172,94101,5378,100131211,6775,9262,3329,3336,130132,23314,53938,60491,55437,65062,51602,150864,55759,57404,100329109,130752,151194,389072,3417,200576,150967,25953,9654,130617,389075,29926,55515,116255,2181,84236,4691,64708,9470,26058,25791,55502,51665,150678,150677,57140,130916,1841,285093,85364,79175,3420,64949,551,60493,3704,64096,54498,29058,5111,23236,24141,6629,27131,92667,54453,51126,1471,1473,92086,84532,26090,140838,149934,5326,1789,170487,1869,57644,11190,51614,6676,9054,647979,79980,140699,6714,56259,128439,140679,9935,7150,64900,90187,51526,128486,11142,100,6789,3787,8785,6385,10406,11065,7125,90203,140825,5476,5360,63925,7686,81031,2139,23613,8202,441951,9825,55905,6615,5770,84612,55653,8813,128553,5203,140689,6790,1477,388799,655,8675,2778,51012,10388,5509,6874,11047,6227,10732,100132911,54915,140701,55251,5822,388815,282566,54148,522,2551,26046,10600,54069,94104,6651,29980,874,257203,8624,54020,10785,23076,1476,81543,7327,378825,10841,6285,27440,83733,637,51807,5625,8220,6576,64976,6899,27037,101928891,150209,80764,9127,440799,9647,8940,400916,1652,2678,100507599,11200,150274,129080,8563,4771,29796,51537,55000,6525,23598,9681,10739,10738,51493,104310353,4174,23551,23780,8542,5816,7263,4357,114904,23616,3956,51386,5435,3761,11015,9567,9978,27351,4809,79640,440829,79019,91689,4700,84271,53947,706,55020,23209,91289,9997,2952,3708,55207,56852,285367,63924,84522,78987,6396,6529,9686,132001,5468,23225,7476,131474,152273,85403,285381,92106,151651,6138,5915,54995,9497,23171,2720,10491,10217,50853,5333,9940,93,199223,64651,165904,1524,3921,253639,51188,57467,285343,55888,7584,115560,23395,151903,64147,10201,1951,51517,51447,788,646450,25915,22973,7375,2876,4486,8372,51161,1154,9136,10039,7086,55802,55349,55540,7474,8309,11170,7110,4286,8545,348801,57337,54931,57092,27107,6152,54762,26137,152404,56983,51300,116064,11167,4710,3081,6565,10954,7372,10840,28999,22820,8930,55764,6010,6578,6259,5096,25852,56945,5947,92370,253461,54464,285195,84343,5217,27230,116931,53829,5028,26084,344758,8833,25976,730091,5806,51319,64747,3840,151742,51068,165679,151790,200916,64778,79718,86,56922,23101,84002,55689,55486,55324,10195,110599564,5437,9175,51726,3827,5984,5648,55214,3556,84239,79572,54965,80235,4241,84223,84179,53834,10460,2261,7469,339983,10608,6047,55646,4487,93621,114932,55330,84448,644414,9364,952,202018,80306,80333,166647,10891,6649,55203,51091,389203,3516,116984,55286,51274,6133,57606,57291,26511,3815,132949,10606,132946,84525,6691,5978,84273,5431,57050,8671,213,152815,57619,100505702,152559,118429,9987,113510,51023,84803,23001,5602,53343,8404,55008,10144,27306,658,1977,93587,115265,5530,90024,105377621,56898,9255,54433,55345,9348,11107,79625,729338,166379,84709,4258,8821,11157,79658,4306,6189,201798,27236,84057,285533,6423,4887,2110,9693,152756,23022,54969,9848,3148,8819,26269,3622,55325,285440,2483,6389,55722,64979,134147,29102,23037,4883,134218,6502,133686,202151,6507,9631,3977,23548,6167,285636,10884,348980,11082,10309,23517,153129,3572,65056,643155,27292,10283,80006,375449,891,92259,9607,84135,3074,22987,55109,10184,29958,345778,1160,153339,1404,1350,1070,116068,57561,153642,317671,22836,202299,64167,55781,1946,642987,134430,167227,56929,153443,9627,5480,501,133619,613212,8572,6584,116842,91368,23338,9879,9547,153328,4090,51780,84249,492311,113829,55374,56133,56128,57717,6879,1729,81555,153768,154,134265,133522,6949,6208,134466,26112,10827,4238,55568,79685,29093,285643,6444,9443,54974,2554,2566,134492,27430,3937,4869,8992,3274,100996385,643201,375484,51491,6620,253314,9260,54732,55651,3182,80108,9509,3187,23061,57472,2324,643836,90933,340156,5272,401232,4835,347733,389362,221749,8899,10455,57128,51299,221710,100113407,51406,3720,51439,105374952,2822,51567,51053,7738,651302,80862,30834,2794,28973,11270,9656,780,7124,4050,7940,199,7916,7917,55937,1460,57819,3305,717,221527,1797,6048,6891,100294145,7923,6222,6892,5252,221504,84300,3159,6631,6732,27154,51645,2739,55776,8645,4337,4800,9436,29964,100188893,9477,441150,5190,4201,51069,10591,25844,5429,55168,64928,860,7941,23607,442213,55166,85315,2729,221336,57691,9532,5558,79627,56479,80759,1915,135228,4646,594,25998,134701,4907,375519,57150,10559,10957,81491,29078,5454,389421,5550,9474,84816,57107,28962,7101,27244,285753,285755,221264,84154,442245,10758,25842,2697,7164,51020,23493,81847,5796,116843,6206,4602,54806,27115,5191,58527,51534,134637,8504,2519,84085,55005,2099,7432,26271,26034,22828,56995,6993,94120,7430,6648,9589,29074,154197,3482,113402,51660,8635,100128124,387263,55274,28514,115330,84262,8379,2768,221935,7965,5879,11014,55146,7559,54468,6119,113263,100505938,221981,23161,101927811,9771,84668,115416,10643,256355,340277,51678,3181,441204,5137,23658,100129460,11328,6100,136647,2737,5683,64951,84820,5224,5425,2645,107,222008,23480,1956,5723,641746,168374,643253,27342,8326,83451,9569,3315,57639,85025,101927420,79161,54677,6717,26872,261729,85865,7978,5189,84060,1021,8910,5446,5445,51666,57001,9551,79027,89122,7551,245812,10734,402573,81628,222950,26261,10248,7205,43,7425,10467,51024,222236,60561,10466,79872,1738,9732,3475,51691,3751,10157,730130,168850,79571,401399,29923,813,2318,9296,286016,340348,6608,23382,100287482,84928,4289,54927,5764,64764,254048,154791,673,100507507,9601,155054,57541,27153,5919,29803,285971,55365,83590,10061,168391,100286906,285888,9228,9920,9172,55326,157285,83648,51201,6542,101929066,4023,203190,661,64236,57805,1960,389641,51312,54793,5520,148,2185,2053,55140,55893,157574,84750,80185,79845,6770,59339,56892,79698,286,7419,55145,81790,115294,29088,4067,5324,79145,767,7274,23212,137872,4603,286187,10987,23471,51110,389668,2138,79776,619279,5375,64089,1666,64168,55529,25788,100861412,25962,9134,94241,79666,6383,10404,85453,55353,6156,203111,10247,10940,79815,3788,5440,25897,79870,25879,29967,23414,7227,5885,441376,401474,4982,114569,79075,64798,11236,4609,23167,23639,10656,286128,2738,93100,1936,84948,7264,23513,2907,26873,8733,1537,81858,3297,8694,55630,51160,9684,80778,286101,6595,169792,55664,50808,55848,26953,389705,54801,401494,1029,203228,48,100129250,4712,5646,84688,375704,1271,11258,3590,730098,30968,84681,1211,9380,219,401509,642236,8395,116224,375743,216,6096,138199,54981,26578,653162,80318,84267,3190,4915,2619,1514,6850,549,4783,83744,4814,158293,84641,2176,5727,100128782,23424,7111,4686,7507,23071,54881,7743,56254,10592,55335,19,55151,8518,84263,158405,246184,54107,85301,5004,22954,7099,5711,26147,727,158135,4702,92400,54542,10773,286204,9355,100129034,10244,5090,403341,138428,27433,1025,27090,203245,89891,883,286336,9329,6837,6130,6834,51116,10422,728489,389812,55684,29085,7186,9022,29952,389816,727800,375791,54863,10811,116225,100233156,389834,293,207063,4267,416,412,26609,8228,357,3052,170082,8544,340591,8905,2925,56474,5931,5160,10549,79135,80311,5422,2710,347404,1536,94122,8406,54880,4693,7403,56548,6102,54539,7076,8409,7569,57232,10245,10084,55593,56850,4007,28952,89801,158787,3028,54954,65267,442454,158586,55613,4478,9843,367,1947,26548,8473,2833,340526,6191,340529,4674,139599,1349,79366,6451,5456,56062,286499,1730,7105,1678,6173,340542,80823,142684,79710,55916,84187,91851,1641,154796,292,6170,7737,4694,79576,10009,29071,57187,10735,139760,3547,57826,55796,84295,9459,27316,286410,389895,1038,3423,203547,389903,7739,6748,3054,6134,6901,8270,2539,4354,79184,55217,352887,64595,8653,8284,140032
Brain_43	Brain_43	Glasser Brain Parcellation	3523	FALSE	FALSE	26155,84069,126792,80772,81669,643965,219293,2782,339456,85452,79906,388585,8764,63976,7161,8514,388591,387509,11332,57449,80835,55735,100505887,473,80045,84275,199953,22883,56998,10277,1676,1185,9927,55187,9249,126767,93190,126755,23254,79180,11330,23341,79814,54751,440567,348487,100132147,23400,84966,127707,8659,5322,79594,163933,978,65018,8672,2048,57095,1269,57190,164091,2134,79927,83442,1043,79947,2810,388610,84065,9064,2827,2268,2537,9473,1104,115273,51102,10076,3061,23633,149069,84734,127544,113451,127550,84970,2707,9967,79729,64960,1441,2899,728431,64769,284656,149175,127687,5453,105378663,4725,10487,10269,64744,284716,149461,149466,9048,533,266675,1263,23139,64756,1580,6886,51727,388630,79656,63950,11124,1031,26994,22996,2060,91408,79699,6512,7804,54432,51253,26027,374977,1718,199964,7809,255738,5563,1600,114803,4774,414927,163782,85440,5236,9829,1491,1429,81849,26289,5567,80135,2787,84144,148423,23576,255631,9653,23507,84230,7049,253152,11146,30836,178,64645,8634,8556,2135,102606465,101928370,1901,118427,1301,284611,22911,6884,6272,284612,10768,388662,3749,3737,3738,515,26191,148281,7812,80143,7252,10905,3158,767846,647121,8799,100132406,728989,200030,644591,9659,9900,81611,51107,54460,1893,55204,149428,10962,10500,8991,5692,6097,117145,254910,353145,353144,353141,353134,353133,353131,448835,3713,6698,6704,6702,6276,57402,6284,65123,5872,126668,55585,1141,57326,80308,55891,51043,127579,1945,2630,10712,57657,2224,23623,23208,6016,28956,128229,4209,54865,63827,3068,9047,375033,2117,360155,54935,56833,57549,89886,5824,23385,4063,2207,654790,25903,9722,127933,5999,8490,4259,7371,387597,25874,55827,261726,1805,79100,481,29922,22920,5396,7151,55157,9293,27101,9917,6646,7827,148753,163590,9213,127665,2752,6041,284648,3918,5743,6003,5997,51022,8707,647219,5317,7139,7135,89796,25802,10440,29089,127833,100506696,5877,4656,10446,388730,55220,64710,254428,23380,83593,5362,642587,57172,50486,7188,84791,7779,79805,56950,5784,1063,2104,55105,7042,25782,84976,55061,7159,149111,127602,83881,142,5664,2987,5867,58,2590,3775,388753,9453,3964,64388,8564,23596,10000,388759,7678,84838,127623,441932,25893,388762,391196,254879,401994,347688,5214,105376360,1645,8644,1109,810,5209,57713,10659,55176,10133,644890,10557,100192204,221061,8516,80013,389941,6251,10529,22921,219670,57512,53904,2572,84569,94134,8829,1390,219771,441666,84856,5979,643236,79290,100287932,8031,9721,2662,55753,55847,8030,29982,219736,3098,50674,219743,56681,55222,5551,219793,5092,9806,10367,84647,5532,79933,170384,23053,818,7414,84858,10105,143244,80195,84332,27069,92211,5995,54462,2894,94233,79812,84896,5507,22849,340665,338557,266971,23223,5223,26287,118813,401647,55118,101927278,60495,2805,81894,57089,90271,4714,57715,84545,81621,100038246,3195,10660,8945,2253,5309,79176,10121,403,1586,54805,9118,84833,255022,79991,9446,114815,3983,259217,6571,196047,2018,143384,119559,10935,5654,80007,340784,3167,2849,119587,51363,4942,7390,56647,5791,256536,664,282974,170394,84435,27287,1892,503542,93426,147199,23410,387733,3265,8045,51286,79751,4588,4583,4586,727897,402778,7054,29850,5003,5002,7262,85363,390077,120787,887,338755,144124,341276,6157,56675,50862,84280,5140,796,10819,4654,26297,117196,6288,3939,3948,160287,120237,203859,2188,338645,63982,744,120526,5080,55346,283267,966,6506,24147,29099,57689,51144,143678,120071,90993,8525,4607,6688,5702,5913,4722,23788,79841,26338,5024,349667,26519,25921,51075,219983,390197,5007,79080,923,390205,9415,4250,7356,80789,2785,221092,6520,10313,283248,10963,83707,84304,2286,26472,2101,25824,116085,10235,5837,170589,113130,741,823,283130,57410,4054,399909,11007,55690,81876,57124,10072,55231,6712,5091,91683,29984,22992,57804,5790,390212,51475,100505621,81622,221,53838,51083,1374,219927,116512,26579,2248,1717,55199,220074,55004,401,9828,84957,23201,5870,51287,374407,51400,387787,9789,10825,81544,4135,25987,55331,192134,282679,1207,65987,283219,57558,5547,338699,55863,84233,10873,8322,120114,390243,154810,8898,84259,837,143879,2977,6588,54733,54734,399947,2230,57569,105369490,399948,23235,3316,1737,120379,26521,54970,8882,335,3587,6330,9354,372,7379,283150,2542,3145,64137,7070,23650,2900,7007,6309,6653,79827,57476,390261,116337,54414,90952,100169851,6734,114609,4798,334,6768,4978,144699,2288,83714,894,57103,57102,3736,55200,939,6843,2597,196500,5763,920,7167,283316,6515,719,25977,653113,389634,144568,100506159,160364,5544,5542,57613,85004,55885,728622,53919,3375,79912,80763,3945,3764,10060,55907,6660,3709,56938,341346,60488,55711,83857,160518,55605,114134,144165,84216,196527,81539,347902,91523,5213,140461,121273,8085,10376,7846,5630,79962,84070,7009,57701,359,2819,9498,6334,341405,26628,3892,3887,3891,196374,3489,5916,9700,121340,54458,25946,3678,9840,403282,3679,967,10220,6490,283373,51561,5939,506,10728,4035,11247,6472,56901,3626,64333,10540,3798,79837,116986,6302,4234,10102,9194,23329,11197,10818,196446,29953,3747,114882,6857,55117,25834,160418,4254,1848,490,8411,7334,28977,8738,55967,100132594,5250,23074,400,56994,51559,728568,84102,160428,10970,5992,11108,23479,338773,55530,83892,488,51434,160760,5501,10019,8315,80724,217,10961,22895,4940,1840,196463,113675,6910,643246,79794,84900,8739,54997,55884,5037,26353,11021,4440,1337,8655,9921,64897,84876,56616,8099,10959,80212,949,57647,140707,65985,114795,144423,23504,5901,4326,79050,100996246,50614,192111,647589,440073,10804,26278,374491,9107,51761,6049,10810,2835,219409,646625,2322,51371,6541,5412,84056,171222,84935,122046,10808,145173,90627,26960,9201,57511,10166,160851,29103,2098,55270,283521,83446,26586,5100,27253,64881,1602,4008,54602,10253,26050,11166,9071,266722,8428,23348,2259,93081,54841,728215,3981,1282,121793,2155,113622,348013,2621,390431,123103,51222,84932,26534,122704,64403,51310,85446,90668,161247,4738,4776,56948,3002,4857,2290,23256,9472,5083,10484,254170,145581,23116,5427,51062,145447,5732,2764,93487,55745,55860,387990,51635,27133,5529,376267,51382,1965,161145,51109,145226,57452,6547,23508,8650,10965,83544,9240,4329,122961,4053,122953,2103,145501,1734,6400,5700,801,145567,8111,4287,4707,341947,51676,866,51218,100507043,51527,10914,283598,64919,283600,5527,3320,81693,9578,9556,26153,388021,113146,29933,256281,9112,646096,81614,100996738,54551,8123,2562,2567,23359,56160,26585,56851,70,4212,161742,10125,7057,11245,440275,90427,644844,85455,84936,171177,79094,11261,26015,64397,146057,161823,4130,548596,10169,140691,26258,283652,23741,100306975,2252,9101,388121,23312,29106,256586,29767,10017,4644,10776,440279,145788,26108,283659,54629,145773,27023,388125,771,8925,4947,80301,390594,8766,5604,79719,22801,10391,145694,9493,123228,5315,25820,10021,9399,64220,1544,79748,4351,10073,257364,161753,26263,79834,3419,55466,3658,11173,10933,5923,390616,23423,59274,161502,79631,53339,53346,57188,9640,4916,176,11057,440307,8128,400451,56963,400456,23336,100124412,79622,4350,3049,398,4833,146325,10232,113000,51764,388199,8912,2671,9143,283869,9351,57524,283871,114984,9080,51330,54985,146439,9235,7760,197350,4210,7727,84662,3163,29965,283953,79091,18,2903,2013,28955,8651,5620,8303,123803,64131,23204,7369,123876,123879,57149,57146,51108,7385,9956,57478,6338,56061,4706,10595,63928,5579,10368,79831,50615,2975,100128079,246778,79874,6693,9344,79153,26000,51333,54620,9739,10295,5652,6524,124411,55737,10294,81831,83752,23090,113,1540,79191,1066,2775,4502,4500,4493,4499,4498,4489,4490,4495,4501,6367,6376,57019,79650,4324,65009,55238,1009,146227,146223,1783,8996,283849,79767,26231,29100,29109,6553,79567,81577,5699,64180,80004,23659,9057,84916,51388,6483,55697,10164,3250,197257,162239,440387,1504,10428,22879,100130958,57687,124359,23300,80790,10200,1012,83693,161931,58189,9914,23406,23199,404550,1327,2303,2300,100506581,57338,8140,763,84627,161882,1535,81620,863,283860,27132,124044,9605,10381,54849,79007,8447,9501,100506388,359845,64359,5306,124935,83547,84981,5048,4995,4994,58191,84225,50488,5216,388324,84817,51003,245,162515,433,432,37,79142,51087,1984,339168,643664,5430,6665,482,247,84667,6844,4628,644139,6416,9912,9955,1352,4213,136,96597,140771,125170,645027,254272,147166,125206,55244,25979,5606,3768,440419,23615,27346,26073,645832,113235,230,116238,55731,57649,90313,28964,107984974,4763,55288,40,146861,162394,163,91608,79148,284106,5691,3927,782,342667,4761,84299,94103,147179,5914,1236,125113,3881,3866,3857,3861,3872,9001,115024,7266,3060,535,80347,7283,84313,28958,8639,10493,1845,107546764,162417,124801,10014,92591,56970,10900,51629,2896,80174,4185,51751,9343,79877,79777,10614,124783,4905,996,9755,55163,4779,8631,3217,10481,162466,255061,1748,84687,64132,51264,146956,55379,55040,4830,56934,10040,1353,3131,58488,8526,7706,51649,124538,6827,54894,9110,22843,4591,1213,440452,1636,81033,5705,2689,1442,92340,5578,786,5718,26207,440461,51321,5573,23580,54549,388419,350383,124599,10871,100131439,326624,2905,10476,80022,2584,64978,114804,15,439921,100996291,3959,339221,84733,10458,284184,25794,83882,5148,6182,4097,201254,201255,5881,51181,5986,6398,2837,64122,284207,116,7050,9229,642597,23136,5797,4729,10928,11031,147495,8774,1149,84617,56907,81929,8731,374860,171586,64693,147463,26256,114876,59340,7276,9331,1837,10982,10778,252884,2589,55197,80206,25941,6014,6860,284266,498,29906,84322,4092,10449,4645,4152,83876,8932,11201,5874,80323,9352,23335,9480,147372,5366,220441,5055,54495,220164,147381,440498,10907,84552,54531,284451,3004,682,5442,55658,1991,84634,2879,513,1943,10297,399664,10975,148229,55111,8175,4946,51690,148252,2769,4782,51343,126321,58509,23396,27134,51341,55620,148066,374875,56931,2528,2525,2527,4298,10382,2208,339390,10332,5609,6370,84467,4701,81794,284383,79088,162993,5300,93145,50509,3386,125950,5141,1032,3949,9545,55552,79973,7001,83546,22983,10661,2193,4066,112939,65249,342977,5989,9466,342979,113230,85360,79852,10270,11283,26538,284433,117286,284434,57719,84705,83483,376497,3640,3718,170463,51477,23373,9454,729991,404037,53345,54815,148113,94039,284440,56242,199777,7594,7757,113835,100287226,100128139,7644,7386,83636,898,84079,388531,390916,91442,4037,56301,1054,5184,64377,2821,126374,284402,26330,1340,126393,4868,84964,826,92283,148266,23094,8193,90522,9424,147965,115727,27335,147968,3960,126432,10298,342897,282617,282616,9535,92609,163126,56891,29950,645,1555,1553,558,11100,90324,80776,55101,90273,973,10567,478,84518,27076,23474,126299,284348,7769,353355,7772,147710,4059,10452,79760,90332,10849,6253,80207,2696,54814,147912,1762,81492,8189,3171,729440,388555,64344,808,5739,147906,29888,1175,10055,8775,56344,374920,93233,55260,10945,2906,3770,6820,56848,284358,2997,3972,6625,64130,8541,54795,951,27120,113091,57030,2323,2217,6237,58506,160,11284,84335,3748,9476,6689,4606,94030,84258,6320,284365,354,5650,11202,284366,43847,402665,147645,4818,100049587,388558,90333,91663,5582,59285,284415,4696,29844,148170,11024,79166,23640,284417,3589,27338,646643,163033,338321,204801,79149,6795,348327,7710,730051,201514,388569,84878,9040,7173,102800314,9270,10130,285150,130813,9475,23175,1653,10408,729475,7447,3790,6382,114818,2281,391356,3797,150946,3030,9381,54978,22924,7781,4358,9577,5500,165186,51646,81606,25940,151325,51232,5212,6546,100129726,130271,51626,64241,6519,79823,5581,2034,23433,805,9378,494143,98,112942,100129434,84542,23301,4190,7360,5534,10887,9938,27302,56287,22848,307,84908,79998,23233,6697,2016,26056,150726,388962,55233,10797,85474,27429,56655,9801,1496,129293,10618,822,284948,8869,25885,10989,51318,2168,728034,90499,30818,431705,1844,9391,3631,493753,10190,4862,11138,200407,130827,64965,2274,8440,285190,150465,6574,84771,10096,51141,200373,5899,3625,23332,7247,2995,55679,91409,80097,100216479,50649,55041,113457,653784,29798,80122,11249,8942,79712,130574,4703,785,151188,3760,4929,5937,10213,90134,2888,80034,6323,6332,27347,253782,129881,29081,9874,80067,1123,518,80856,3234,401022,375295,114880,285025,10787,142679,116093,1290,54842,2744,64859,57181,3336,23314,9689,841,65061,659,65059,54891,4719,8745,391475,22868,389072,1421,4133,285175,151050,10314,55686,92691,3485,105373876,10109,151306,25953,84812,7475,80326,8941,151300,1412,151295,10058,7277,389075,29926,2043,10056,116255,5270,80309,9320,51719,5707,93010,10316,165100,250,9427,9470,10920,1293,51052,140739,55502,26146,150678,150677,189,5133,1457,140809,85508,113278,51378,343637,2280,55423,3420,57593,128653,100288797,5020,551,3704,80332,25876,80025,146,8760,149837,650,56255,23236,5332,6616,728450,79133,58495,29075,100130264,3170,63908,1471,1473,26090,245929,117285,245936,245937,84701,85366,2307,128853,140706,9777,22919,1869,84905,434,55245,80307,6676,9054,140823,57446,128434,57148,140679,64900,90187,4605,84969,128486,79183,10955,79015,60598,7529,10953,3787,5266,6407,6590,90199,140832,280664,140686,90203,10005,57468,64405,10564,57169,3745,27304,10079,55816,200232,388799,55544,56937,9217,164284,2778,1522,51012,1908,5509,11255,9885,28231,11054,100132911,63910,128408,768096,1137,79025,85441,50861,54923,80331,140700,284739,54345,23308,284836,388815,282566,522,10069,571,6647,30811,8867,3588,3454,539,23562,6493,7267,5121,191585,4599,7113,25966,7031,10785,4731,8566,56894,326,7226,6612,84536,54039,1291,54058,3275,150160,128954,27439,51816,83733,23786,637,2679,65078,85359,84222,1399,9127,440799,150223,7441,96610,27156,9609,29802,400916,129049,1417,1415,157,23544,8459,1414,23760,10634,4744,8508,652968,85371,200312,105372990,284904,4733,56478,253143,10737,9215,91464,104310353,10043,80831,8542,10369,79734,164656,3560,6753,4242,3956,8484,80115,8398,23764,25829,56993,9145,91582,2847,6767,50,5372,150365,115650,4700,150372,27341,27349,23170,758,25830,80339,25813,29780,55615,10762,2192,64781,415116,400935,164714,80305,55586,9997,2952,27255,152330,51185,57633,6419,3708,8553,29995,10474,10093,84522,285368,55831,9797,491,5468,55287,9922,2199,131474,80852,64432,85403,26061,9779,6304,5868,79750,28512,7068,55768,64343,201595,26032,25827,50853,5333,64689,165904,885,84892,51304,10803,2829,79442,29122,4634,5745,4134,84126,90226,7384,6988,29925,84315,8372,11334,11070,51161,7867,51368,2912,10039,1849,25886,211,54106,132158,8314,64943,440957,7086,55349,93973,58515,50650,5162,8309,2272,57415,55079,8618,80145,56999,9039,55164,727936,692099,2632,253559,285220,131544,84864,26341,56954,9868,10342,54931,64332,55081,9666,84666,25945,257068,90102,55347,523,254887,2596,4045,2932,165829,4710,9515,51725,55840,26355,3836,84303,11343,7879,22820,105374105,729375,131873,79858,131870,11222,131034,23317,55573,58477,51560,6578,105374119,4690,5291,56945,9276,64084,55186,92369,7029,344838,84107,2992,9934,26084,23007,8833,7881,401097,165679,79740,11235,5274,7095,56648,2693,57552,1894,254827,64393,5290,59345,57129,4711,51555,339829,131118,54165,170572,10195,8646,2049,9175,59343,2119,51726,3827,132112,401105,3556,344901,84239,4976,131578,55341,5504,4585,7037,131540,165918,84984,22916,89782,348840,84179,10815,84286,1609,53834,285498,10417,1487,3954,339983,10227,285489,348926,27065,152789,80273,57537,60312,389199,3166,9079,5860,27146,80333,10891,6649,55203,55296,5099,11019,401127,7345,55161,10463,60558,23142,339977,6443,132671,152579,84708,26952,2926,8671,10886,26057,6372,5473,2921,8999,9908,55153,8987,339965,80144,306,56978,5593,441027,84803,1040,5602,57563,8404,55008,266812,401145,10098,126,4547,79982,133308,79807,9061,81579,79071,55435,287,9348,171024,79931,84109,132332,100192379,55212,10252,22824,57575,4258,60592,23158,57484,166752,6059,55751,152503,729830,55294,23321,285533,79884,2983,56034,2743,59350,5481,56884,92345,4889,6307,1182,11341,116966,1635,291,256309,105377590,100419743,100288687,100874392,85409,340024,81037,4726,50805,79192,6715,9037,22948,83853,10409,101929544,1008,1004,10923,23600,5810,92255,6502,6507,2668,643977,348980,133418,3670,257396,54622,8988,3572,345651,10769,115827,5144,25859,91942,27292,401190,373,54557,57486,375449,64924,441081,4131,23107,64283,51301,22987,55255,23743,9456,345778,1719,1160,153339,1404,285622,1350,5921,902,22836,2745,22936,5122,831,345757,1946,100652853,9867,91137,134429,324,7905,3781,55521,1036,1176,94033,5480,93166,1456,613212,23305,8572,11127,27089,3308,7416,6500,5515,91368,51128,819,4762,9547,7045,10112,2676,1958,3313,26045,7322,84249,84418,56134,56133,56132,56128,56127,6879,56099,56098,285613,51294,9604,10007,80762,81848,23092,57824,81555,117156,84651,78991,728264,22993,6949,2878,309,206358,79685,23367,26999,54974,134353,9685,134510,147,7265,2172,2554,2566,345630,133874,3937,30012,4869,6793,92181,8614,94081,57179,51491,23197,6620,83463,10636,9260,79930,11285,5626,9509,23061,153579,2295,340156,221756,5272,4835,7280,347733,63027,404220,51299,6239,6745,83732,81853,54898,84830,3096,10048,63933,221687,9308,84062,6310,10486,51439,7172,54901,154150,140767,353219,7915,55856,81688,10050,54718,2880,729583,81696,26531,442194,26716,116511,6992,414777,80742,221545,29113,170679,1041,170680,534,4049,80737,7148,63943,10554,63940,7922,221504,449520,84300,2914,25803,5467,340204,1208,222662,285848,222658,266727,8645,340205,4188,10817,171558,5528,88745,51069,84630,24149,25844,9587,7422,55362,3326,4794,441151,59084,10231,101926934,7941,27242,85315,28978,389400,221336,106660612,7803,442229,60682,56479,80759,1347,55754,27145,83699,7162,4199,9892,112609,3354,63914,154313,2045,29078,85015,892,64208,5550,55084,8724,8763,9896,619208,222537,2444,1300,3841,222553,4121,2697,57515,134829,7164,51020,135112,387104,387357,5796,3908,5167,26002,83551,9038,9287,51696,9749,7402,84085,2911,134957,23118,5110,9590,80129,80177,4988,26230,84947,101929122,6648,39,6862,51660,4301,79981,6991,5154,54905,2852,26173,392617,8662,84629,27102,30010,2115,9734,7291,55536,115416,256355,90693,51678,26031,54205,11335,29887,9808,8935,3200,3202,2128,1124,222171,644150,9805,79017,63974,10842,23080,441212,168667,23333,9844,54749,5898,2737,23072,51619,84820,27434,816,29881,83605,10268,136288,2631,908,730291,649395,643180,154807,83698,8326,9275,6804,83451,1365,1364,3984,729438,6369,5447,83862,7532,136853,113878,619190,105375355,10512,3082,10371,79161,11257,54677,55972,6717,219557,261729,5218,8321,1595,55610,64921,55607,5446,1780,57001,6863,57154,10552,9551,1577,64816,10980,6878,389541,79690,100316904,7036,7455,402682,43,4584,10071,1174,346606,64792,10603,9512,5701,6733,2845,55973,1738,4897,4189,442720,830,4698,8976,168850,286016,340348,23382,23008,136259,5420,84912,231,340351,92092,154790,80853,673,51650,55750,6742,136541,5644,5645,135927,89883,259285,835,100507507,9747,442361,135941,26047,155061,84626,168544,155066,728743,55365,4846,9311,1020,6604,349136,6009,51422,168391,2020,64327,5799,154754,157697,9172,286042,4482,203074,203076,83595,613209,729732,10395,286097,29883,526,2675,23039,10361,203190,661,23516,64236,1960,157310,23221,9583,8756,4741,4747,54793,157489,665,1808,148,2185,1191,51435,55140,7976,51669,3084,6770,27257,2260,27121,7419,6575,8973,389652,7336,6591,54212,389658,9821,2831,4986,51606,29088,64321,114786,100133234,137695,4067,195814,6386,8836,55156,80124,10987,80243,23213,157506,27067,55284,6921,54968,23643,54332,51101,11075,5375,650747,92421,64089,138046,377677,11059,51115,2669,137682,7381,3788,116039,1345,5440,50484,401472,528,79870,9699,29967,55074,157753,56943,27012,4715,10221,5820,50807,23167,3786,23639,7038,6482,10656,51059,83696,57210,2843,389690,23237,57152,66004,1584,286122,286128,100507316,116447,114822,389692,23144,642475,65263,7264,286075,100130274,286077,84875,3297,8694,4796,113655,9684,414919,65265,6595,6505,50808,57589,26953,2731,90871,6619,25769,54914,63951,1993,79886,4712,573,65083,5646,84688,203259,375704,1271,138716,2592,23349,138724,7016,692094,84681,1211,152006,401505,219,347252,158228,79937,654466,105379807,387628,375719,653427,116224,55312,2650,158471,23230,9630,2776,29979,4915,81689,54769,4783,10558,158314,401541,84270,158293,441455,340508,286359,4686,7464,27130,54881,91283,116443,5535,4593,100133204,9128,54836,5998,23245,5711,2681,153090,4702,254956,92400,26219,55342,9355,10783,401551,5537,3309,1025,203,26995,10999,4957,6709,84885,2021,51490,56262,84895,1384,414318,140459,51450,59335,347148,84929,10319,286336,84814,84628,6836,389827,266655,157927,138162,402381,138151,8022,158055,51162,85014,389813,733,286256,2529,27158,727800,375791,142680,10383,64975,100233156,6473,9189,416,389906,171483,4935,4281,3052,9758,94056,4810,5475,5160,256714,6303,79135,5165,170302,442444,6990,10159,8239,60506,80258,139341,56548,9767,9104,5127,7712,6853,57232,64840,7454,27344,7030,11230,11152,6855,1184,170685,9500,10075,7216,27301,212,90736,92249,4478,9754,1896,139562,5030,51248,1741,29934,645974,53344,286495,57692,1349,5230,117154,1678,9823,340542,56000,51209,139231,79589,92129,84443,11043,56156,115201,2182,91851,7224,340595,292,10178,51765,90161,347475,56180,8933,644596,399668,23641,389898,2332,100131434,84548,83692,203547,2556,4105,29944,55559,633,6535,10134,3421,100996465,554,3654,1774,2664,55558,2539,4354,7411,116442,1193,10251,6845,64109,8623,352887,64595,286554,100533178
Brain_44	Brain_44	Glasser Brain Parcellation	5206	FALSE	FALSE	79854,148398,84069,84808,54991,118424,80772,81669,55052,643965,64856,83858,55210,29101,2782,11079,5192,27237,7161,388588,83715,79707,80835,9903,90326,9341,80045,80176,5293,56998,84328,64802,116362,10277,1676,5195,29914,10459,57085,1185,9927,60672,943,55187,126767,343069,126755,10630,23341,79814,84301,6248,1187,348487,128272,26099,55707,100132147,6390,11240,81569,127707,8574,832,26279,79594,57576,249,84196,998,2046,714,713,55616,3155,10772,57185,11123,25932,23585,6006,26119,164091,5051,64793,83442,1043,79947,2827,10163,2537,23673,9473,54797,54952,115273,6883,51441,51102,10076,7805,2170,1307,8073,339483,3065,65108,64766,113451,55223,127550,84970,2707,113444,79830,6421,127703,1296,55700,79729,55194,64960,728431,284656,79693,127687,4520,5453,64121,105378663,54933,79647,4725,8761,64064,10487,10269,1298,339559,127396,200172,22955,284716,84217,10465,79078,51058,128218,149466,4352,991,64834,5792,9670,533,8704,79033,55182,79639,6202,8891,400752,10420,25974,5052,4678,55624,387338,64756,9813,1579,2301,388630,54558,79656,63950,1031,26994,114883,4898,6512,115353,9528,127428,51253,374977,1718,115209,3725,1573,4774,414927,83941,163782,84938,27022,9829,3953,79819,57708,79971,55635,11147,8790,1429,127253,431707,5876,256435,10026,26289,26009,374986,79739,148418,148423,23576,54680,255631,22802,51100,9403,339524,2959,56267,729930,23507,84230,55144,284695,7049,284697,7813,6125,50999,5825,1266,199857,58155,1806,23443,1629,8634,8556,148867,118427,1301,648740,29957,284611,6814,29899,23155,22911,6884,56900,84722,6272,5686,284612,2773,1435,257,10542,3738,55791,79961,515,5906,55917,829,4343,6566,9860,26191,148281,10286,4893,7252,55356,126868,965,914,8458,10352,90874,26227,3158,653505,2210,647135,10623,200035,9939,10628,100132406,5565,9557,2330,56957,23632,54460,4170,2029,1520,405,29956,55793,126626,79626,5710,57592,5692,51686,6282,254910,54544,353145,353142,388699,353134,353133,353131,448835,6698,6704,6702,6279,6276,6273,6271,3608,27173,148327,7170,388701,9898,1141,1163,80308,127579,1945,1942,80128,4582,4580,2630,2629,10712,10067,2224,55154,23208,6016,28956,92312,4000,9673,79957,84283,7203,128229,4209,128239,54865,60484,10763,79590,360155,4332,3428,325,56833,57549,93183,1314,23385,57216,4063,5202,51506,9507,4720,2207,2212,2214,22926,25903,400793,127933,51478,5087,4259,223,7371,57645,9019,9095,79100,57147,22920,5396,23215,26052,51430,7292,9588,339416,84614,9910,9293,27101,7143,55103,9917,7827,148753,163590,26092,5768,84320,127665,3918,10092,23127,116461,81627,10625,5321,64407,5996,6003,51377,51022,8707,10878,360023,140609,5788,83479,23271,2848,5317,89796,149345,127829,4660,148709,5877,51706,4656,134,4608,7832,2331,5549,9877,6635,9580,5287,23114,6900,25778,5129,2005,85414,64710,8934,338382,83593,8444,9261,1604,1380,4179,5362,642587,80342,7188,84791,91548,9926,5525,29937,467,25936,128387,28982,5629,56950,1063,3776,51133,51018,127018,10380,55699,25782,4139,11221,9015,64853,148362,55061,824,441124,23219,8560,29097,127602,3930,55740,6726,2052,9725,29920,83881,142,3707,339500,57165,58480,5867,55746,27097,101927532,2590,84886,79573,64801,149371,83932,54583,23029,9453,7107,128178,55127,88,100130331,200150,9859,84288,51097,79862,84838,127623,25893,343171,391190,388762,391196,254879,646627,347688,23185,23560,3422,5214,10531,105376360,83592,1645,8644,1109,810,2665,5209,5588,80760,207107,9712,254427,55526,55176,11164,8872,83641,79723,10557,100192204,221061,8516,80013,6251,9200,8027,4360,84898,64215,5305,57584,219670,79896,53904,10730,22931,51322,25805,8829,8453,1390,399744,441666,84856,55454,53828,3185,642819,8187,220992,6387,643236,7570,79290,240,93550,100287932,5540,83849,26095,2662,118738,642826,58504,57705,196740,1103,259230,65217,253430,7321,728640,100507008,220965,84890,221035,29119,64081,3189,55680,8034,80312,5552,9559,6865,23555,50674,219743,56681,27143,5551,140766,219793,8879,219699,64115,9469,51008,54788,10367,84647,5033,317662,51021,310,159195,9632,170384,7414,132,142891,7417,6229,10105,219654,143244,80195,84332,92211,54462,2894,94233,11155,79812,142913,100144748,9023,3988,3433,3437,3434,10556,5507,340665,1592,26509,338557,118924,9211,23232,387707,29760,93377,7093,56889,84986,5223,80019,118813,84795,101927278,2805,1355,51076,6319,90271,4714,55719,84545,84445,79955,100038246,3195,10660,25911,6468,23082,9221,54838,22978,9644,79991,119392,9446,119391,85450,120,10285,9126,92482,64429,142940,2674,259217,57698,118987,143384,119559,10935,6001,7073,2263,11101,54780,118663,59338,5654,1755,118672,340784,119587,51363,4942,64077,9679,55760,118611,1793,387723,55844,664,3632,1892,196743,60626,5719,80162,387733,10581,8519,10410,59307,6050,3665,6888,51286,57104,283229,5441,4586,402778,1509,7054,430,975,29850,3784,10984,55539,1028,5003,5002,7262,116969,391,55128,3043,3047,340980,85363,10346,390077,6609,322,26515,144132,23378,6881,1200,338755,144124,341276,143425,8495,51700,8665,56674,23258,440026,23075,272,50862,10335,1982,27122,100506305,1315,120227,796,144100,10819,6207,10083,117196,6289,6288,2965,3939,3948,120237,10553,258010,338645,63982,387758,120526,26610,5080,91614,283267,4076,25841,51074,960,29099,79899,399881,51144,3732,90139,143678,90993,283254,9776,392,4607,6688,5702,4722,5795,283116,2346,441601,219445,5024,10978,643376,219960,219965,9404,80829,63901,23220,219983,390197,219988,58475,219995,79080,55048,220002,220004,113157,747,745,746,3992,3995,5866,7439,2495,4250,80150,7356,79026,6094,23193,79081,26580,79842,5436,374395,23642,9304,10313,283248,55611,83707,2286,26472,51504,116085,4221,5526,170589,402,113130,7108,741,84447,823,23649,10435,5977,283130,83786,283131,4054,4296,6494,5970,1072,9158,11007,8061,64837,81876,256472,25855,65003,10072,55231,5091,22992,57804,57571,57175,57010,2950,100505621,254552,81622,53838,55291,51083,1374,116512,26579,595,8772,2017,1717,220074,25906,81570,84957,23201,58473,51642,51287,80227,7351,254225,9789,11309,408,80168,84649,7405,7481,25987,55331,192134,282679,28971,92105,65987,79053,283219,57558,9846,1740,84233,8301,65084,219595,57093,26973,79101,9440,2526,23052,8898,84441,79780,8690,330,114908,101928424,837,838,834,114769,84437,2977,6588,54734,472,160140,5962,5450,143903,23235,5519,79796,1410,85458,1737,120379,26521,6392,54970,9183,54494,25996,335,23387,51092,257160,23621,57453,6330,916,9354,10632,143941,372,23187,7379,6230,1798,283152,4162,23650,2900,7007,6309,6653,399959,414899,4013,219858,116337,79684,54538,220296,641654,80071,219854,9638,9538,3703,100169851,6734,6484,2313,440072,6768,29068,399979,83700,27034,27087,6539,6540,84318,4815,65125,144699,79602,2288,83695,57103,8798,4704,3736,3741,928,7132,55080,51258,9918,2597,57121,84519,5763,920,83461,8078,7167,10436,716,5830,9332,719,653113,4074,2,160364,3823,3822,3821,255308,55110,8531,50838,5555,259294,259289,5542,4040,80824,1027,50865,55729,440087,51071,4257,55885,6579,3375,79912,5965,80763,3945,3764,10060,55907,55500,6660,586,144363,3845,79365,3709,55726,51768,8496,83857,196394,636,10059,283464,85437,51135,5756,84216,440097,51054,91523,79657,10411,55652,23519,3906,904,377,8085,50846,7846,5630,10024,79962,84070,7009,57701,359,363,2819,84987,91012,113251,57609,4891,7024,9802,11226,6334,341405,91,26628,3887,3891,196374,1975,23371,5916,9700,121340,54458,11016,517,400043,23583,22818,3678,403282,29095,440104,4327,6490,5869,2065,23344,4637,283373,10330,6773,4284,5939,4666,8608,11318,9880,11247,56901,10540,6302,1019,9958,23041,57522,144577,11260,2799,51643,8445,56890,5908,55508,1368,10818,117177,196446,27345,7103,8549,55266,23011,144321,22822,4673,114882,5074,4659,79611,160335,55117,4254,282809,8411,11163,28977,8835,8738,57458,55967,10988,100132594,144193,121457,23074,55592,120863,246213,121601,400,55332,51019,79023,7184,29915,4801,255394,728739,9733,6404,23603,84749,83892,89910,326625,84915,51228,88455,400073,51434,10094,51699,6311,8550,6128,5781,4940,8437,113675,9904,6910,79794,54997,4842,26353,11021,283459,8655,84274,51367,9761,64897,5027,84876,56616,65082,65117,9026,79676,10959,1967,80212,144348,949,57647,144423,11211,2054,79050,100289635,647589,259291,7750,101930748,10284,253832,542767,221178,143,9107,6049,1024,10810,219409,646625,51371,6541,5412,84056,171222,241,84935,122046,10808,145173,90627,5983,4093,29880,122011,51569,387921,10166,100616668,1997,11193,28984,11215,94240,55068,160857,144811,26747,2963,7178,23091,220416,80183,8803,9445,5925,10161,1102,83852,55213,57213,10301,145165,220108,283521,83446,440138,9724,4752,10910,11061,27253,81624,64881,283491,102723968,5101,1602,10464,115207,122060,26050,10082,1638,160897,5611,10150,23348,1880,7174,93081,3981,23250,2159,8451,3916,55002,8881,283489,390431,7011,6035,57447,283624,57680,84932,26534,1603,63874,9056,4323,60686,55017,1053,57594,10278,116173,25983,10901,728635,161247,29082,4738,51292,161424,27141,1241,196883,4776,23351,2999,3002,4857,387978,5587,11154,25938,112487,112399,58533,11177,6729,55012,5687,122525,23116,55015,6655,11183,60485,145447,81542,51637,22795,5732,30001,5706,6815,10979,80821,1033,2764,23034,3895,10640,55860,5684,387990,26520,112849,51528,57570,161291,5583,6617,57381,122876,5529,3306,26030,2530,57475,51109,677,8816,55334,9766,64093,55333,23508,53349,5663,145482,957,80127,4329,10577,4053,51077,56252,8892,79696,10972,2353,7043,55668,2103,23357,64207,85457,2954,10598,145501,9517,81892,2957,6400,2581,90141,5700,801,9252,8111,123036,4287,53981,9950,341947,145270,866,5265,23405,79789,161176,27004,9623,100507043,55102,51527,7443,283598,64919,84193,2009,7528,1735,5527,3320,51550,81693,9578,4140,3831,7517,79038,388021,64423,113146,122616,29933,256281,23241,727764,646096,123606,100506965,7082,100288203,54893,26585,57099,1133,56851,51234,70,54989,723972,161635,161742,10125,6727,90427,644844,3712,643338,11261,26015,100137047,51332,30844,25963,2595,825,8773,55142,146057,23582,4130,80237,10169,84978,8669,80208,567,100419583,2628,7782,283651,58472,1854,399694,9728,9318,2585,100306975,2553,9101,84888,388121,342035,29767,10017,100129973,10776,3175,51187,9488,283659,4734,55329,6938,102,79811,54778,4643,2958,663,79664,54832,145741,255180,7168,51065,51762,83464,23604,6642,79856,5479,23060,4947,123263,51285,390594,10845,9187,8766,84465,115752,54962,6124,197021,4091,79719,5607,10116,10391,8125,7090,55075,55323,5315,4756,10021,1583,84993,1544,10066,4351,60490,653641,257364,2108,9051,79834,81698,646938,11173,23184,59274,161502,79631,64506,53339,53346,6457,57188,23478,9640,5151,3669,145873,3418,390637,8826,5045,9899,28232,8128,1106,56963,400456,91947,23336,64927,196968,55829,80213,100124412,8131,3042,3040,3039,83986,146325,283948,113000,388199,64788,30812,8912,25823,84572,90861,4832,197342,81889,51734,4716,6187,283869,4913,4917,83886,124222,9088,79228,146439,9235,84891,7760,10127,7627,7727,197358,84662,9093,57407,3163,79641,9717,283953,5373,23589,4682,8651,58531,5620,9516,8303,2935,92017,55313,51283,23420,23042,123803,100190986,54820,4363,368,64131,6210,79905,162073,51573,9738,400506,51704,7369,54988,123876,112479,10261,9956,57478,6338,84516,10595,63928,5579,10368,115584,554206,9951,197370,3566,100128079,23214,246778,7284,930,83985,9961,9344,283899,26000,65988,64319,5261,9274,1489,54620,9726,79001,5652,146547,493829,3687,283933,6524,440359,124411,386757,104644205,5257,83752,869,23090,113,29117,85407,6299,64400,643911,54947,84290,1066,2775,583,84166,221184,51090,6367,5432,92922,57567,4324,64785,1009,146223,1783,865,8717,55336,8996,283849,29109,25894,51673,9114,57215,10204,23644,5681,3931,64180,4775,23659,9057,84138,146198,999,79613,54921,51388,7014,1728,55308,146433,54768,7567,10164,342371,9798,1723,54957,463,2734,55159,197259,79152,197257,162239,440387,1504,10428,4166,11345,23536,85445,22879,100130958,283927,57687,51741,56942,55839,2653,8139,5336,10200,3281,23417,83693,58189,9914,55625,51659,10328,1327,2300,100506581,81631,8140,763,1535,4597,9780,339059,81620,197322,283860,124044,92822,10381,8447,9501,359845,55178,7531,4641,124935,8578,83547,727910,6117,55720,5048,8386,4994,8387,443,1497,83460,55421,124936,7326,201305,400569,84225,388323,5694,8402,26001,5216,2027,388324,10749,55065,9135,51009,79003,23302,51003,433,37,79142,11337,23399,2874,339168,254863,57555,374768,1140,643664,5430,8741,118432,58485,59344,9212,22899,100128288,6154,643904,4628,162387,9340,4621,6341,388335,644139,388336,6416,60528,9955,5376,4213,125150,7314,96597,51655,10400,140771,79018,654346,254272,5636,125206,10750,22905,9706,8834,26118,440419,8844,23615,147007,113235,9618,57649,57532,85464,84081,1362,9527,440423,4974,2124,2123,64149,4642,26022,124912,10693,91603,146861,162394,55106,163,79148,9326,79893,79922,26574,31,11276,57636,7703,5691,84299,9862,22794,1236,6605,3881,3866,3857,3872,10209,2520,3728,1267,284119,535,4669,108783654,27175,10266,10197,8639,2538,3430,10493,672,10230,113277,379,284067,4355,92579,92591,51629,2896,124808,80174,51751,388389,2670,10882,79777,124783,201176,100506084,162540,4905,9570,996,9520,9755,6668,79170,51226,8631,3217,84366,10481,10241,65264,11267,22834,5245,255061,1748,84073,91369,4830,56934,1353,51649,404093,7716,140735,54903,6827,9110,55771,55181,388403,1213,51651,6198,84669,8493,342538,26115,92335,5705,146771,1442,2688,6329,92340,2081,55852,10672,786,5718,5573,55062,10351,201266,9382,54549,85001,94015,124602,350383,10871,9368,54868,92736,10476,79902,51081,57409,57513,9400,100130933,29115,2584,23558,23265,5635,79651,100507246,55808,105274304,79157,11322,147138,9144,7083,125061,283999,100996291,9267,3959,64772,84733,8535,79092,57674,79643,9625,284184,124565,284185,284186,71,55666,83882,6182,147111,201255,5986,2873,64118,9123,1453,924,6398,26502,56270,10966,79672,64122,6904,403340,727758,9097,494514,7298,55556,7525,64863,84034,10627,103910,7050,7541,23136,91133,57045,10928,9989,11031,63895,57132,1149,56984,81929,753,125228,284233,440224,374860,57534,64693,4864,55364,59340,6760,83539,9331,147407,22878,54941,64762,441818,10982,10778,7572,252884,2589,83608,55197,25941,6014,6563,57724,125336,4087,84322,54808,6139,677769,220136,4200,51320,162681,80323,9352,23335,9480,2235,90701,3998,147372,28316,220441,23556,54877,23239,9525,5055,5271,28513,92126,79839,10666,9306,147381,1528,55748,84735,4772,10907,8612,55658,10025,1265,23526,5434,90007,1943,374291,2593,339366,399664,148229,83855,113178,113179,126308,8175,148254,126295,2769,8698,83475,51343,126321,10362,6915,23396,27134,51588,84699,55620,126282,56005,10226,29128,148066,56931,2528,2525,2527,8570,92359,10382,8744,718,56927,7409,92960,57192,126006,2208,339390,115704,10469,6370,79603,51293,9230,4670,4542,26648,84527,79088,7675,162993,83854,8666,51073,3386,11140,9817,53637,57153,1785,11018,255809,3949,57572,9545,126075,5589,1995,54,55552,90594,7620,90592,284390,284391,147837,79973,163050,84292,51398,54831,10535,83546,1777,4784,113230,5566,5585,10755,79852,11283,26538,7171,117286,8907,58513,79939,79086,27151,4650,55850,29086,79016,57719,84705,684,3640,27106,10437,84769,5864,54858,79036,7311,1311,5976,10715,54555,9454,729991,148113,51291,94039,284440,7608,56242,81931,91120,664701,100129842,199777,7617,7639,170959,7562,148203,400682,163227,7594,7757,163223,100287226,100128139,7652,646864,388523,100129543,440519,171392,148213,9534,7386,342865,79156,83636,8725,9745,147991,388531,390916,5184,64377,26065,9710,2821,84306,55900,3249,4099,933,10430,55851,126393,4868,333,7305,84964,199745,284403,5438,1155,826,147929,7705,339324,342892,25850,374900,199704,390927,51276,94274,90522,115727,27335,81,3960,22933,4793,342897,282617,282616,57622,9535,55095,7538,92609,56891,5704,339327,284323,29946,79934,1555,1553,11100,90324,593,374907,55101,90273,63946,973,2077,23152,3991,634,27076,126299,199731,5329,56269,56006,284349,342908,7638,7768,7769,7770,353355,26974,7772,125931,147710,4059,1209,79090,90332,10848,24139,2696,147912,1762,81492,8189,3171,729440,388555,100506012,94235,147906,6510,27202,9704,29998,6415,374920,22900,23546,10945,6820,54854,56848,284358,581,2512,10856,6625,951,2323,6237,58506,83596,3276,81857,11284,259307,23636,22809,114132,79784,256236,9476,4606,284361,126119,6320,84798,284365,55554,354,3817,5653,5650,284366,5655,43849,90353,945,147645,2109,4818,100049587,2357,65251,79898,80110,90321,147657,400713,84436,388558,162966,7576,90333,162967,125893,79986,90338,55786,79788,390963,91661,147804,126017,91663,5582,59285,284415,4696,29844,26121,23547,3903,11006,79166,5794,284417,125965,6158,27338,163033,147808,51157,51545,204801,147948,388566,90485,256051,55659,10520,54807,147686,10172,147685,79673,6193,388569,84878,26751,129787,51112,9781,57498,129642,9270,51692,10971,4953,79954,23175,10408,4613,57539,4148,388,64342,151449,114818,165324,80304,2281,51639,1838,55252,10890,3030,3032,85465,9381,56896,22924,100128731,11117,4358,79635,165186,79745,51646,81606,92291,30845,84661,6683,84272,57448,55622,25780,25940,151325,9637,5212,54497,10153,23683,25797,6654,8491,27436,165140,100129726,63892,130271,51626,9581,2034,5281,9419,57217,2956,3344,129285,11037,23198,98,6711,56969,130162,6233,4528,55704,7444,5194,84542,339804,9736,10575,150684,51057,7360,9792,5861,4211,10438,56902,554251,10887,9938,27302,56287,22848,307,7072,51449,6637,79315,55577,400961,8291,23233,6697,51002,10617,10797,1639,388963,6242,64427,85474,84759,27429,56655,9801,6936,8802,9168,56888,10618,822,284948,8673,51255,25885,55037,10989,55818,7844,51315,344167,645367,150483,4118,51011,431705,56910,9391,23397,200539,51252,23505,493753,80705,129531,51263,10190,9669,55571,9448,130827,64965,3987,5903,65124,10018,64682,84910,150465,84269,84771,118433,80255,10096,8886,51141,130355,1622,140738,6344,200373,79134,2840,55339,5433,79595,389033,440905,55627,92856,55041,113457,29798,344148,80122,7852,53353,8942,79712,9839,375287,9111,7130,114793,114805,4929,57471,130940,8502,85461,29994,10213,64135,25801,2888,80034,2591,6332,27347,10170,4036,130507,26003,9874,79828,80067,79901,1781,254042,3655,11069,79634,7456,80856,3235,3234,401022,102800310,3231,10651,4780,100130691,8540,92104,50940,285025,91404,5136,142679,55854,3685,10203,7035,116093,1290,84281,26275,3628,54842,100131211,64859,23671,57181,57520,91526,3336,130132,5334,348751,205327,129450,79568,130535,9689,1195,4999,4709,8837,843,841,66008,55437,65061,57404,54891,100329109,1933,391475,130752,22868,8609,151195,200576,6120,151050,33,10314,22807,2335,92691,7520,150967,7145,25953,64114,58190,57695,1593,7475,80326,8941,151300,1412,79840,27013,3300,23549,130367,57590,55619,84236,3267,80704,80309,9320,3431,6672,5707,93010,10316,5757,64708,250,9427,646960,200765,9470,80303,116987,401036,1293,51052,140739,80895,643387,150678,150677,130916,5510,50636,3069,9855,666,1841,728294,129807,5133,285093,400830,1457,85508,113278,51378,343637,55423,128653,64773,64601,60493,80332,116835,1059,80025,11237,5621,9770,29058,5111,84515,55612,650,23236,128710,6629,6238,27131,92667,58495,10741,10483,100130264,54453,55857,22803,3170,6754,64412,63908,1473,79953,57136,30813,26090,284802,245937,84701,598,22974,2307,128853,81572,3055,140688,22919,9139,170487,1869,84905,128866,22913,8894,434,83737,84557,128869,58476,55902,26133,3692,55245,647979,25980,140710,25939,5933,128434,85449,128439,6431,26013,10110,51098,4605,51526,10955,100,79015,60598,10953,6789,128488,5266,6407,6590,27296,51604,140832,280664,11065,10005,90204,5476,63935,958,63916,64849,55959,57580,1434,6780,55905,387521,5770,8813,10079,55734,8537,5203,6790,7022,55544,56937,57403,9217,164284,8675,1522,51012,1908,60437,5688,11255,4923,11054,1299,10732,100132911,63910,1137,79144,79025,85441,10139,54923,7165,54963,140700,4661,23308,5822,1525,54149,140578,387486,522,2551,351,9510,29104,6647,9875,8867,10215,116448,3588,3454,757,539,873,23515,6493,3141,51227,7267,6450,5121,25825,191585,4599,25966,7031,5316,7109,326,5211,6612,3689,84536,378825,80781,54039,10841,4047,54058,23181,6285,3275,150160,387590,128954,51816,27443,529,23786,2679,6576,8218,64976,7353,6899,1312,266697,9342,1399,8216,113691,440799,7332,23753,9647,96610,26226,51233,6598,1652,6634,1417,157,24144,23760,11200,150274,4744,8563,8508,164633,3976,23541,105372990,284904,9514,6948,339665,7533,10737,51493,25793,9215,104310353,10043,3162,4174,80830,80833,80832,8542,4627,11020,4357,164656,114904,6753,5880,4242,11135,3956,11078,85377,5435,6663,80115,8398,25829,11015,56993,25777,54471,91582,2847,6767,63929,150353,9978,150356,10766,50,171568,27351,79640,4668,91689,4700,6942,150372,27341,253190,267010,1727,706,80339,25813,29780,55615,23313,25814,5465,9889,79087,400935,80305,55586,91289,1890,410,27255,152330,51185,57633,285362,55207,29995,25917,63924,3656,51738,6396,7079,55287,79885,7476,131474,79188,64145,9467,131965,85403,26061,686,117248,285381,131096,151651,5868,8850,7325,7324,152098,7048,201595,51143,26032,10015,4292,2803,5333,30,4615,9943,165904,1524,4336,285267,285268,9117,57467,25994,1238,51099,353274,115560,57456,131616,51304,23395,79443,2829,1230,1234,79442,4634,25930,4134,646424,5364,84126,51246,65010,25915,3615,375341,387,6988,1605,327,63891,7318,2771,11068,7867,7873,2912,118442,57060,6159,132158,56920,23166,55193,28972,51460,7086,7474,54756,26060,201625,201626,7871,2317,57406,54899,5162,200845,2272,55079,8618,80145,9861,56999,115286,84541,8801,9039,10550,23150,4286,317649,727936,6091,2632,25978,63899,285220,84100,131544,84864,26341,56650,1371,1295,9868,10342,50939,54931,27107,91775,214,344595,56987,961,22989,64422,55032,151887,152185,26137,2596,4045,152404,57514,56983,116064,285282,2960,3059,286676,3836,83666,151636,54625,4638,7372,57493,114885,79364,166012,11343,60678,7879,2815,6010,23023,105374105,729375,131873,27032,131870,7018,51560,105374119,51421,25847,80254,5523,5096,80321,668,5948,64084,92369,5922,7029,285195,5359,84107,7545,6596,84343,4071,25937,51122,11342,27230,64805,23007,8833,25976,85476,401097,10051,286827,3840,590,5276,151790,11235,93556,2122,55892,80012,5010,57709,5337,2693,8743,254827,10242,64393,59345,86,57129,4711,51555,54165,56922,84002,79929,55486,170572,1173,1181,5437,23355,59343,197,3827,6480,132112,604,4026,401105,344901,55341,347,4585,7037,5130,205564,84859,152687,654254,7700,54872,5158,521,84179,84286,1609,92305,339983,6047,79155,10227,285489,348926,85013,55646,166793,53407,23324,6286,9778,57537,389199,152992,3166,132864,26234,285550,952,202018,5860,51056,80306,27146,133015,55296,768211,51274,7096,10333,92689,51088,5981,401127,323,22998,10463,10396,57606,285527,54940,23142,6443,132671,402176,5156,3791,79644,55858,5978,5431,57050,22902,2926,10886,285521,26057,213,6372,6374,2921,25898,8615,950,306,55589,100505875,58478,441027,79966,79725,132660,51138,51023,23001,5783,4299,6696,5311,9429,55008,51191,27306,8633,5910,1977,128,126,93587,7323,56898,57117,79807,9255,9061,55013,81579,10692,79071,132720,80216,287,7368,133022,645455,171024,401149,645513,8654,79931,84109,308,729338,166379,80167,57575,80155,83452,60592,255520,2549,8467,166752,64399,10393,6059,166785,152485,84068,1909,55751,987,10586,152503,729830,5188,27236,23321,303,84057,7097,285533,4887,1519,55314,59350,5481,57600,23520,152756,11275,6307,50859,55601,91351,84869,57630,1182,54969,51166,8819,11341,9464,11086,175,133121,79682,2180,256309,105377590,7098,285440,3818,2483,100419743,153478,6389,10016,11076,85409,340024,81037,6531,4726,23379,401172,6715,4552,9037,100505806,22948,83853,23194,54463,101929544,1004,64083,10923,114899,26064,3575,6502,133686,9631,2668,3977,2533,1601,5734,6167,730,285636,6414,643977,23530,3673,257396,54622,8988,112574,11082,8611,153129,4214,133383,166968,65056,345651,115827,25859,79993,643155,57688,3796,27292,100130733,10283,373,80006,54557,55914,5295,100506658,653238,653188,441081,4671,4131,23107,3842,134285,134288,64283,3074,10412,51426,2150,170591,1393,55109,84327,55255,8546,29958,23743,133746,345778,256987,644936,9765,1719,1160,6228,153339,7518,1462,10085,55338,902,153396,645323,1070,9652,153642,317671,22836,202299,831,51752,64167,4012,167410,55781,100133050,9366,100652853,4124,91137,134430,134429,64097,324,6728,7905,3781,55521,51014,9140,57556,1657,3295,94033,28966,93166,57507,65983,84466,133619,613212,6558,28965,51015,90624,96459,3308,56951,6932,6500,5515,23338,51128,7045,6695,9499,10112,2676,51307,2107,3313,64374,51247,202052,641700,7322,84249,5813,492311,84418,1839,83697,10307,55374,153527,56138,56134,56133,56132,56131,26167,54661,57717,56127,56123,54660,56121,56103,56108,56099,56098,729080,51294,9604,81848,2246,79628,22885,389337,1836,81789,6949,972,6208,51164,134466,2760,206358,6678,55568,79685,10826,29093,84868,9443,9685,1879,134510,7265,2172,23120,900,134492,79646,133874,3937,4869,23291,6793,92181,285590,8992,8614,643201,23197,54825,2264,64324,27166,9260,11285,6940,285676,345462,9509,23061,55819,255426,2324,153579,90933,56940,135458,2295,1992,221756,5269,4835,63027,404220,10455,9425,10667,6239,6745,83732,654,81853,54898,84830,51406,63933,9308,3720,105374952,63971,221656,3400,154141,1871,54901,353219,7915,55856,81688,8418,55604,10050,80345,80317,2880,729583,81696,26531,442194,26716,116511,7932,4340,340198,6992,10107,28973,79969,11270,8870,780,29113,1041,534,4049,7940,80739,57819,4758,717,629,7936,63943,6048,63940,5696,5698,100294145,7923,6222,8705,10471,9278,449520,117283,221491,6204,6631,50619,7005,340204,222662,5603,27154,285848,222658,6428,1026,221477,221476,23787,221472,221468,55633,9025,154467,60685,2739,55776,8645,221458,23500,4337,222642,4800,221442,54209,4188,7942,100188893,9477,2979,442211,171558,116138,24149,65989,93643,25844,5429,9587,55168,7422,101929726,347734,22875,10231,101926934,7941,27242,23607,55166,85315,8521,60481,2729,55227,389400,667,5558,106660612,7803,55788,135152,79627,22999,56479,25821,1915,1347,55754,4646,3617,83699,594,25998,7162,5238,112609,22832,10492,387066,3354,63914,10957,2045,81491,114792,84539,10973,11149,64208,57107,28962,8724,8763,221264,9896,23097,112495,442245,2534,51175,619208,222537,2444,221294,57120,222553,23629,254394,25842,221322,57515,154215,51020,135112,135114,84870,55862,387357,5796,3908,2037,9465,26002,8417,83551,9287,6446,10767,9053,5191,64065,57221,51696,4829,57211,2519,9749,83443,7957,134957,11104,5110,646024,57480,9590,55005,2099,26575,4988,154043,22828,51429,8871,56995,6993,94120,202459,100130967,101929122,39,6950,29074,729603,5340,56895,9444,6862,285800,113402,51660,6196,8635,79981,7058,387263,28514,84498,5154,90637,26173,392617,4521,2768,9907,27102,5879,11014,55146,56913,54664,2115,25928,196,221823,221830,101927811,3696,55536,9771,256227,84668,256355,4852,51678,26031,54205,9603,3181,11335,29887,3202,2128,8887,221895,9586,1124,222171,222166,358,2692,10842,5137,23080,23333,101930085,100506725,54443,313,9844,83930,5898,136647,79020,5683,9263,55744,644,84820,28988,54606,4967,23148,9238,10268,3364,168448,63979,1644,2887,23242,285877,55915,81552,2631,25870,441234,643955,442319,730291,649395,340252,641746,51427,643180,643253,154881,51119,155370,100101440,8326,9275,26608,7462,7461,729438,654817,3092,6369,5447,7532,113878,619190,100132832,10875,5782,57157,2770,10512,3082,9723,10371,2913,222223,101927420,79161,54677,5243,26872,85865,1595,54467,1021,219285,64921,8910,23089,55607,51666,5166,10165,7979,6863,10095,8896,9551,221786,1577,64816,7586,7589,7551,4176,255374,389541,79690,221914,79037,55063,402573,81628,7036,56996,7205,81844,346606,8985,51024,83787,9512,27000,5701,375612,6733,60561,6856,26959,10466,55973,79872,1738,168451,4189,11179,54329,29969,857,830,10157,4698,2861,25913,5078,9296,3663,286016,340348,84928,136259,800,55281,647087,9162,64764,8805,50617,154791,154790,28996,6916,4708,51650,6742,50832,136541,55503,89883,259285,835,9715,100507507,338398,135941,9601,155061,155066,653857,285971,155038,55303,474344,26157,170575,3757,9311,6522,168391,3638,100286906,2020,54892,169270,157697,2055,9639,9172,285,55326,8658,54984,2222,613209,10395,51201,29883,9108,6542,5157,57509,427,101929066,23362,23039,80346,203190,6440,64236,57805,8797,203069,10863,8756,4741,4747,80005,5520,1808,81551,2053,1191,55246,55140,79618,23303,10671,7486,84750,80139,9530,286140,83877,6422,51125,3551,6575,81790,84376,2339,6591,9705,4986,51606,64321,100133234,96764,79145,5862,55636,8836,7274,253943,9420,9650,5150,4603,23678,10987,80243,23213,23471,51110,55284,54968,23643,83690,5828,28957,7163,619279,5375,650747,3612,85444,760,11059,51115,8895,734,169200,64168,286144,91147,2669,286148,9134,157657,10404,6156,10247,116039,5440,157567,169166,51582,528,115908,25879,284,9694,56943,8667,5885,401474,5168,6873,64798,28998,22882,93594,55093,157378,55039,11236,83940,4715,9788,137209,6713,9897,286053,50807,3786,51105,7038,10397,6482,5747,2843,11156,389690,51337,57152,137797,66004,100128627,286122,338328,100507316,116447,114822,389692,23144,9831,286075,100130274,286077,22827,340371,84875,2907,26873,8733,3297,8694,4796,9684,80778,340385,286102,65265,23189,10655,9933,50808,10171,55848,29126,90871,389705,6619,54801,123,55667,6194,63951,79817,100129250,4712,138474,54840,51510,364,65083,441394,1271,138716,11258,6363,138724,84720,80256,7094,152007,881,10020,152006,9380,51010,92014,6461,219,347252,100289137,253650,654466,220869,107984035,728577,103352539,375719,101927015,9414,51104,138241,301,140803,55071,138199,26578,2650,158471,9630,2776,84131,29968,7091,101927502,80318,84267,80010,23287,389765,1514,10507,54769,100129347,549,158314,401541,1842,64768,158293,3293,11046,84278,1515,340508,23424,4686,51531,10541,55357,7046,55014,91283,347273,54886,7743,5535,25934,55335,23446,83856,55151,79987,4593,1902,84263,158405,58493,401548,169834,100128385,1318,1317,9128,210,5998,5004,25861,3371,55755,1955,5711,7185,51552,2934,2681,158135,5082,10773,286204,5695,5537,26130,5090,89853,23452,7633,6136,90678,138428,158248,2022,399665,2801,10999,51148,6418,54662,51490,56904,57171,414318,51450,1861,23048,8939,59335,25,347148,84929,83543,8021,2889,9442,23064,7270,9329,11092,9328,5900,6837,6836,7410,6256,157927,51116,138151,8022,23203,158055,4851,101928483,158062,85014,286256,5730,401562,20,2529,94107,27158,441478,100233156,8225,6473,414,7114,2824,2187,158747,8544,340591,8233,94056,5931,9185,5475,256643,10549,5165,9468,347442,190,257397,53940,442444,5638,1536,6990,8406,58526,100873985,100132831,8239,2857,4129,4693,7403,6102,9767,9104,54539,7317,8552,5127,7712,7592,6758,4943,7454,7030,11230,11152,27238,5355,4007,1184,85417,57477,54328,3028,10075,23133,10916,27301,212,442454,7789,139886,92249,139285,55613,55906,4478,139562,5030,51248,54857,29934,4303,9968,54413,2705,5303,139596,84061,1349,538,441531,51616,6451,139322,7105,94121,6173,54470,282808,56271,79921,5354,139231,92129,55285,84443,1287,79868,340595,154796,3597,292,7319,4694,79576,10009,3920,2892,331,340578,51114,10813,63035,2000,9363,139760,10495,347468,51765,55796,90161,84295,8933,26071,9459,27316,7547,286410,6658,1038,100131434,4534,83692,2556,389903,100130935,4105,1069,50814,7739,55559,633,92002,1852,6535,10134,5365,3421,6748,100996465,554,8260,5973,8269,6134,537,2664,9130,8273,60343,2539,100272147,7411,116442,55217,6845,3581,64109,1438,5616,286554,8284,100533178
Brain_45	Brain_45	Glasser Brain Parcellation	3276	FALSE	FALSE	729737,100133331,643837,984,63976,127262,55966,261734,6146,83715,8718,79707,90326,8863,54206,473,84275,378708,1676,23435,2475,4524,9249,343069,645425,10630,7799,23254,51032,84301,23207,54751,23013,1187,54455,55672,6390,81569,8659,23065,51154,23252,5322,26279,8672,84224,2046,23028,3399,6924,2582,10250,149420,64793,84243,2140,22826,65979,1104,2035,6429,9698,9410,90853,10657,79140,84734,55108,653121,5928,252995,127550,9204,79830,6421,83931,127700,54955,5453,105378663,79647,23499,643314,728448,10450,64064,6018,65243,200172,2981,84217,728621,4904,991,23334,9682,6487,8891,57643,84842,60313,3652,148932,64756,1579,260293,51727,63950,1031,9372,65260,79699,148979,127428,23648,26027,7268,8613,10207,54596,23421,5236,200132,57708,1647,9295,257194,8790,127254,204962,34,374986,11080,23266,148418,80135,2787,84144,148423,8915,54680,8543,2959,494115,729930,253152,284697,11146,79871,7813,6125,5825,2152,25950,178,1629,148867,1901,279,6884,56900,83873,2946,10768,257,64783,10542,3737,3738,963,10390,79961,5016,5906,3752,9860,260425,204851,3321,4853,647121,27246,200035,148741,284615,100132406,100288805,607,200030,100132057,57234,11311,81611,51107,80222,1893,1520,405,388695,8394,8991,81609,117145,388699,23557,3608,9909,388701,57198,57326,127579,80128,4580,55870,55249,56893,10485,81875,5546,9047,57863,325,3765,477,480,50717,1314,126823,84134,4359,4921,5087,54499,149297,23432,8548,57821,23215,101928673,27252,55157,84614,9293,57795,163590,57710,51278,777,2752,3918,23179,23127,101929120,6003,51022,360023,23271,2848,91156,5317,7139,9283,127833,8497,1116,5929,100128537,255928,3756,25936,26750,5629,5784,2104,7042,643136,10380,64853,824,55740,6726,163859,286826,3707,200205,51127,574029,23456,9816,22796,64801,128061,83932,57568,54627,84284,148641,148789,1130,55127,645884,56776,64388,6000,2271,23596,1122,10806,200159,116228,84288,64216,163882,25909,93474,79862,7678,84838,25893,391190,391191,391192,401994,80851,83592,1645,8644,1109,54522,22944,83860,10659,26019,11164,57118,5264,55691,79723,414149,9397,8027,221074,783,221079,10529,387640,8028,2572,10006,22852,10730,91452,283078,143098,51322,55149,6935,3799,80314,8829,56288,219749,7581,84856,100129482,7582,9790,55454,221002,728407,8031,728643,399761,642826,1103,8505,100421577,56624,653308,80114,728640,8030,9886,219790,22891,1959,221037,219736,9188,6832,84883,119504,84647,5033,23234,170384,118487,5328,26985,23522,3778,11128,414243,8512,81619,10718,5995,84896,643418,355,3437,3434,53354,80351,9044,22849,9211,3070,10580,5832,26123,10023,80019,55361,3257,1355,51076,2253,8861,9221,5662,22984,51063,22986,4601,644511,57678,6934,9937,374354,3983,57700,2674,118987,196047,2018,22841,8661,10935,2869,7073,22876,11196,6144,10579,1755,36,2849,399818,23172,54764,55844,54777,85442,1571,6343,347862,9024,1850,29850,7748,6240,119774,1200,144124,7761,8665,79608,9866,56673,56675,81846,9645,406,1315,5682,5140,55553,6207,3746,11234,84867,54503,89797,10196,203859,2620,8424,91057,55366,55327,196074,120534,744,196294,5954,79832,283267,1479,25758,55226,847,6506,54765,55761,57586,51317,55626,10658,441601,219445,5024,219541,643376,80829,219988,54948,27339,51524,54949,9066,2237,80150,79081,751071,79064,6811,9304,65998,79829,3338,7423,5837,5871,10524,91056,89792,582,10432,338692,54961,6199,9600,100505621,8772,2017,4926,2348,9828,374407,254225,9789,10825,6188,4135,80168,7405,56946,25987,5058,282679,51773,79731,27314,51585,100506282,338699,58487,8726,120114,56935,79101,9440,24145,10888,51503,10929,143684,53942,57562,10413,79659,2893,143879,2977,91801,54734,160140,2230,120376,23235,1737,6392,4684,54970,57646,7704,10179,25996,23387,5049,6330,6327,9354,4297,84866,56912,338657,6230,51399,10525,867,220323,23365,7007,57476,219858,79684,219854,63876,9638,399967,219844,79607,55572,28960,9743,6768,50863,23310,5927,5893,23085,81029,654429,775,57103,57102,4704,3736,6843,25900,1108,3902,283345,1822,5830,50856,57494,1911,255308,55110,50839,50840,5545,440084,2120,2842,1027,2904,51729,440087,5149,85004,5800,2059,121536,3375,10060,6489,9847,8082,26127,51768,23012,56938,341346,8496,387849,57542,55297,51290,10526,636,10059,341359,84920,144245,225,120892,10138,144165,9169,387856,121274,904,9416,51303,8085,65244,100335030,84070,25766,41,91012,113251,466,25840,4891,25875,81566,9498,9700,5094,6895,57658,100240734,6490,5869,23344,6601,79035,93058,10728,5557,8630,4035,1649,3798,23041,57460,23329,11197,253827,204010,55801,4848,196441,83591,84698,11010,22822,4673,6857,4659,79611,29080,91298,80184,490,28977,7181,6636,7112,23074,55592,64431,27340,429,6996,7296,493861,55198,55703,80298,89910,51434,29902,160760,84329,5501,6311,8315,283450,10993,113675,9904,23389,79794,283455,51347,84530,26353,11113,23409,8683,9478,9761,84747,10645,23067,22877,10198,91574,55206,2967,79867,23545,114795,100862680,92293,11211,6433,2802,100289635,7574,7556,440073,284232,54737,55269,9205,7750,8100,53342,64328,101930748,10284,2254,374491,55835,9818,1024,10810,51082,3146,122046,90634,9201,23111,5994,283507,23078,29103,387923,8848,26747,55425,83548,55270,81602,79621,283521,440138,9724,5100,10562,5101,22894,11278,647288,170622,1910,64062,26050,2262,23483,160897,11166,9071,22873,5611,3843,10160,337867,259232,54841,1948,3981,84945,3621,23263,55795,7027,91875,57820,57447,283624,9878,5018,22985,23428,57594,90673,25983,85446,728635,51016,51292,5875,161424,56413,23351,29091,387978,394,55837,51562,10484,8487,254170,122525,2287,6166,55172,122773,9147,6655,79944,8814,60485,114088,122786,10175,10668,11169,3958,55030,55451,64582,83851,57381,7597,9495,10243,64398,1965,5283,10490,56936,8748,10001,26094,58517,89932,8650,399671,83544,100506476,80127,4329,91750,51077,56252,1743,8892,27030,7043,283578,145508,2957,23768,283587,54207,11099,161436,1112,9321,53981,123041,84520,57578,57062,12,55102,10914,7528,55384,79104,5891,55778,7187,4140,23368,3714,339005,81614,104472715,347746,8123,100506965,3653,440253,321,22909,161725,342184,161779,9990,23015,723972,161635,161742,283742,161835,3712,27079,55177,643338,23339,64397,23582,161823,146050,4130,9677,51496,653381,7782,26258,80031,283652,399697,22995,2252,54822,84888,256586,29767,123169,10681,4644,56204,51187,4734,84952,54629,54778,145773,2958,6095,771,9960,283807,23604,53944,23060,80119,348094,123263,10081,10845,54878,51495,81556,10260,79719,5607,8554,91860,10116,7090,56906,4649,123228,60677,27020,1583,8482,79748,57184,79661,257364,26263,145957,123591,2108,79834,23205,3658,5685,10933,5923,100996492,23184,84206,6218,64506,100505616,123720,123207,648809,388152,100506874,84942,11214,4916,26589,4240,6017,8800,56964,348110,440307,51335,342132,2242,56963,91947,3480,123355,55180,140460,220,79705,6627,6650,9028,79006,25823,7329,283951,10101,51734,90850,57524,51005,5170,652276,645644,10942,84256,9080,84891,7752,91151,1773,1387,9093,26048,84656,146556,18,780776,23274,26156,2935,2072,51283,100190986,255027,101059953,6210,23204,116285,55623,123879,100131998,7385,146177,29904,55718,1039,91949,56061,79728,10595,5930,6799,25970,84901,10421,146540,23361,93129,112755,2521,124411,10308,102723753,729264,386757,104644205,388272,10294,23090,255919,55027,124460,643802,64400,79068,54947,55239,583,4500,89970,6367,57017,5432,1459,79918,8883,57546,79767,57610,4775,6645,7014,10725,1728,11060,55066,11269,6483,10164,3250,5713,23536,54386,83657,23300,9764,23199,124245,863,197320,29123,8558,84501,100506388,359845,55275,84981,63826,55720,284009,79066,23108,4994,3682,23140,10514,400569,10749,84622,100130950,84268,56919,79003,9851,51003,201232,432,79142,57659,112483,482,124637,242,124751,643904,23533,124739,56985,9912,136,125150,9611,9487,201161,388341,201163,51655,10743,79018,7156,339240,80039,284047,224,339184,23326,440419,4843,51701,284085,23098,9094,230,116238,51268,85464,9527,79736,55813,162494,64149,8851,3980,5892,146861,55106,5193,8148,9326,79893,31,6871,11072,84311,54883,100505576,57125,342667,84961,5469,51755,55876,147179,6605,55175,94086,108783654,80347,162427,79990,8506,2145,10197,314,8153,4077,1659,284067,92579,23131,10052,124783,55073,100506084,51326,147081,162540,4137,246744,7473,996,3837,10951,3217,11267,5245,11248,8405,51264,80221,55316,55040,91369,10140,9043,51096,1353,8526,124540,140735,5889,22843,284161,79665,51174,6198,51136,84669,342538,57508,339175,11011,51204,57003,117246,11232,64750,374819,10672,5718,26207,2186,284018,51321,22901,5573,23460,6662,55028,23580,2905,283985,10476,23163,51,2125,6730,114804,5635,63893,146713,339230,6182,64118,23347,9229,7541,11031,57132,3613,1149,56907,56984,125228,162655,440482,284233,6093,5932,91768,147463,59340,6875,284252,361,7276,147407,1837,252884,2589,25800,26040,6563,57724,494470,9063,84064,9811,220136,4152,30827,83876,4089,51320,6925,9480,2235,10892,3998,54877,596,1005,54495,81832,29090,284273,10194,7776,2587,22850,8174,610,53615,83855,81926,115196,4782,284422,1938,10148,56961,10036,440503,5990,5623,2962,3643,140467,10332,1994,51129,79088,7675,54811,54850,93145,81890,54,7620,90592,90589,147837,163051,163050,57474,4784,773,84245,90378,22859,26993,7171,10523,79939,284434,2063,23025,23770,55295,1311,10147,7608,7594,113835,100128139,57615,7652,100129543,8725,22847,84902,55094,56301,1054,79047,55900,339318,6324,2864,93099,495,148137,1346,57677,284406,57711,84911,147923,92285,163087,84503,390927,163255,163115,126231,81,126432,4793,56891,163131,57731,558,6223,5452,634,79177,126299,5329,56269,56006,284348,7767,9310,1209,284352,388552,10848,54814,339344,2909,10055,27202,3770,6820,126147,51171,5639,3276,11284,51231,3748,7376,112703,946,90321,84436,147658,81856,162967,55786,59284,79165,84446,6158,338321,126208,147949,5178,9422,390980,10794,7565,388567,57191,400720,374928,162972,7693,90233,84914,100874260,147687,147686,80095,100128398,79673,27300,7554,7691,388569,65996,3398,8853,1876,23175,79677,151449,165324,653140,109,22979,1788,3797,150946,3030,3777,54978,54867,51374,8890,64838,84450,79635,9553,5500,23160,79745,9637,6801,253635,100505876,10153,151393,6432,130733,27436,10128,5495,90423,23433,5281,90411,4436,56660,80204,494143,23198,98,56969,400954,4528,2202,53335,64895,9736,84140,150684,23301,5013,51057,7360,10097,200734,116143,5534,554251,2673,22848,64395,54980,51449,84908,119,79315,10199,23233,94097,1961,200420,1716,55233,80059,388965,8802,10618,54884,10791,51318,65055,55818,64795,645784,90499,729171,150483,64969,400986,150771,51239,54910,151313,57730,10120,493753,25972,51601,129531,200407,150568,5455,653489,84620,285190,27233,9648,165055,151009,10461,129804,84771,118433,11159,8886,165257,200373,5775,5899,3625,5433,83607,79595,84317,29798,23190,3176,339745,647012,5000,26122,390,375287,55183,26225,151188,11227,728066,130399,29994,55137,2591,79809,6323,79675,493911,6741,130507,9874,79901,8520,254042,6670,29789,80856,3234,220988,150737,114880,65977,151126,151242,142679,165215,51454,1290,150709,5378,54842,4664,6775,56171,9262,80219,3329,348751,65062,65061,130026,10152,100329109,57683,389072,200576,285175,2066,79582,55686,150967,25953,27148,79840,27013,55515,2043,57590,5270,51719,81618,80210,129563,646960,151507,116987,401036,9208,80895,26146,85009,150677,547,23178,5510,84289,85364,128637,140809,51378,9751,60493,1059,57506,11237,643406,149837,23236,5332,24141,128710,5126,92667,55184,10741,29075,54453,57186,22803,3170,6754,64412,63908,1471,1473,79953,84532,30813,5834,101926935,149934,284802,5326,9371,22919,51654,128864,170487,128872,2686,57644,51230,22839,57446,57148,7150,23051,90187,11122,79015,60598,140730,6789,3787,5266,6385,90199,116092,11065,128497,140825,57468,64405,55713,112858,81031,2139,23613,3745,9334,23315,9825,5770,84612,55653,8813,27304,128553,55816,140689,116151,8480,9217,2778,1522,51012,5509,26164,81928,28231,100132911,63910,768096,3785,140701,6919,4661,7179,391267,2551,26046,10600,571,57466,30811,59271,3454,757,54943,2618,9946,6453,6526,53820,2114,49854,23076,7327,23275,1291,54059,83733,55670,5625,7290,79680,128989,5902,9342,1399,101928891,150209,440799,23119,375133,7332,96610,140883,129025,7621,29802,66035,23384,83606,129049,85379,157,24144,440823,23331,84133,10740,5988,164633,29796,54944,10739,6527,10738,8224,10042,80830,23543,10369,164656,129138,3761,10521,25776,9929,23492,6122,4248,54471,63929,150353,84844,171568,27351,79879,91689,6942,267010,25830,112885,10762,23313,55007,150383,64781,79087,400935,23209,83933,6300,51185,3708,9695,9901,25917,375323,84818,55845,7428,100126793,491,10533,9686,80746,55287,7476,131474,51244,7182,64145,23473,85403,285381,92106,9779,6304,28512,9975,7068,5915,152110,9497,51143,10777,10217,5333,9942,93,9941,3921,4336,9045,253639,285268,54986,25994,1238,389114,54861,51099,285343,353274,285349,115560,51304,23395,22908,79442,259236,5745,29072,64147,23276,54859,6599,4134,10201,90226,10425,22973,7375,1605,9807,9254,7867,9730,10039,132158,56920,55802,55540,93973,55799,7474,26059,26060,201626,7871,200845,11170,9861,26018,84541,7110,151987,107986100,100131827,253559,3355,55279,285237,200894,84100,348801,57092,27107,285359,79598,961,151887,80218,254887,79691,2932,116064,285282,2960,131076,151636,79663,8997,84561,7707,10840,28999,114112,5361,11343,166348,57501,56941,28990,79858,55573,6259,25847,2047,80723,25852,55179,5291,5947,57088,7545,2992,84343,25937,83939,29909,5028,26084,344758,285315,9197,6747,647033,5806,51319,85476,151742,51068,79740,5276,27333,55892,151827,7095,200916,79718,64393,5290,4711,151613,339829,6657,23101,10057,1857,5708,5437,64110,285382,9175,90407,6434,2119,1427,5648,64108,401105,3556,2257,4976,3280,23527,5504,131540,5130,26043,375387,54965,80235,100129516,622,220729,84859,89782,348840,255403,642280,79963,54872,100129917,53834,2261,7468,79441,6047,118,2868,4043,27065,53407,5522,23324,93624,80273,259282,952,9079,27146,133015,10891,91050,55203,51091,389203,57620,55276,10333,57728,6133,132789,152518,57606,6443,64854,57291,84708,402176,132949,6731,132946,84525,3490,55236,91746,22902,8671,6374,441024,25898,9908,55153,53371,57619,10983,246175,65008,152559,56978,5593,132660,51023,5602,5783,53343,8916,266812,10144,401145,658,8649,115265,4790,54790,27068,93627,58505,64850,10427,81579,79071,92610,55345,287,79642,9348,401152,645513,55212,11162,22824,80167,55132,79960,132320,132321,1998,80155,80854,1047,27309,10393,54726,4306,166614,987,6189,79884,2110,55319,23520,201931,55601,84869,4750,9848,51166,3148,55602,56977,353322,256309,27295,3818,100874392,133957,11336,11076,401172,79072,9037,7204,90268,56172,23194,1010,55322,54545,23600,55299,202151,6507,55100,1601,64417,23530,10884,4338,10309,3572,166968,5144,25859,91942,285671,375449,92259,653238,55814,9607,23107,3842,8507,3074,26049,51301,51426,22987,2149,2150,55109,4437,1160,83734,92270,153339,7518,285622,4208,731157,84059,9652,317671,5122,167410,1105,1946,64839,9315,4163,5229,56929,51397,285605,1657,153443,9627,28966,65983,51808,133619,613212,171019,337876,23305,11127,27125,54819,23105,51265,7320,9879,134553,4090,10949,27039,8382,51308,2107,51247,202052,51523,84249,9542,5813,492311,5201,54882,3550,54853,56147,56143,56138,56133,26167,54661,56128,56127,56126,56125,56121,56103,8641,5098,56098,56097,51294,10007,23092,2908,81555,57528,153768,54439,10915,9832,3360,1452,133522,22993,3340,11346,2878,309,26112,79685,9337,10569,23120,2561,57451,8992,153222,91272,94081,3274,100507387,57179,285598,23197,22838,26262,90249,23567,2264,53917,80758,285596,117608,30832,9509,5601,9945,90933,10399,84851,56940,55770,135458,9425,10667,83732,51000,51522,4739,100113407,221692,54438,221687,6310,221662,51439,9856,51567,8418,10050,54718,11120,79692,7738,100131289,651302,387032,7741,222696,114821,30834,2794,4049,58496,57819,5089,6891,7922,6015,6293,10471,8831,23294,222662,116369,285848,221472,221468,9025,23070,55776,4337,29964,9477,129685,55809,285855,5190,4201,10864,401262,9533,57510,7422,64928,101929726,57505,988,10231,442213,26268,389400,667,57691,26036,202559,23469,442229,57579,135154,79627,25821,26503,55754,3617,134728,167691,594,7162,5238,134701,51167,4907,23036,55122,58528,57226,23195,51805,25957,85015,100130890,57531,389421,64208,55278,57107,55084,7101,27244,285753,8763,285755,728464,23097,84154,5980,10758,23270,7259,3841,221303,57120,387119,23629,254394,7164,60487,81847,387104,9465,26002,83551,116843,54806,27115,5191,85021,9113,57480,79624,2099,26575,26034,26230,51106,83861,6648,154197,5071,168090,10846,90632,51660,54919,26173,55501,57786,80028,54476,84132,9265,54753,441194,221960,729852,113263,100505938,221981,10124,1607,57037,101927811,6671,256227,90693,1687,54205,441204,11112,9865,1124,644150,9805,84725,117,100129460,441208,441212,51251,6100,168667,64224,273,27072,349114,79783,3624,23072,644,51619,58498,4967,107,64759,7378,168448,375567,63979,23242,1956,349075,2631,5723,908,25870,728927,641746,7697,285905,154807,27297,154881,729156,55069,5382,64940,441250,100101440,84277,114049,1364,442582,5383,5387,105375355,100133091,5782,85025,9863,781,442523,261729,79846,5218,10142,57798,84060,51666,22853,25851,8295,57154,11333,10898,221786,79027,79690,441272,101735302,3268,51412,7455,1523,79706,222234,222236,349152,55973,79872,50640,4189,9732,4233,3751,54556,154865,4698,8976,5078,64101,55798,402483,813,64753,23534,6608,23382,51530,95681,4289,91584,4850,389558,1129,9162,57670,6916,673,100507421,50832,54429,136541,2051,5304,373156,1180,100507507,9747,27010,26047,2146,136051,155054,57541,168544,29803,51667,168391,58508,100128822,3361,64434,157695,9228,101927752,9639,9172,64478,79648,55326,349196,100128890,286042,157285,9258,4482,54984,101929229,286046,83650,252969,100506990,57604,51201,137492,4023,526,2675,661,1960,157310,23221,8797,9583,51312,8756,4741,54793,665,55893,79618,1846,23484,2961,7486,84750,11160,728024,80223,6770,84513,59339,8754,3551,5423,6575,81790,84376,84197,23514,4173,7336,115294,9821,8601,137695,96764,9760,767,157807,444,55156,23212,137872,80124,56260,79848,51110,389668,7013,6129,56704,5828,28957,650747,138046,1666,55529,91147,54704,25788,100861412,55656,157657,6383,92140,203111,10247,10940,79815,50484,51582,79870,9699,23414,340419,84955,9166,27012,84294,441376,401474,4982,6873,79075,11244,29028,114907,157769,55039,4609,114,3786,6482,51059,51305,389690,23237,79943,100130274,286077,83482,29894,90987,80778,58500,286101,55871,7436,5991,169792,55064,3717,158358,26953,23081,5789,8777,340481,203238,92949,55667,340485,55958,1993,79886,9373,203228,55234,441394,55833,57462,84688,1271,138716,2592,30968,692094,10020,100506710,64425,158234,92014,253650,158228,107984035,100289124,203274,642236,642929,100131997,101927015,23137,80036,138241,216,6096,138199,54981,26578,653162,158471,23230,9630,101927502,55582,60560,81689,158046,53358,23299,445577,23196,138639,84278,101926917,7111,10541,9830,85365,23071,54534,5535,83856,8518,23732,158399,22949,548645,7357,58493,1317,246184,81932,210,85301,5004,9550,5711,158135,4702,254956,26468,10773,81571,55342,9355,100129034,81873,286205,10244,26130,23099,9649,29988,158248,1025,203,2801,2733,6418,10444,51490,389792,414318,100506190,27348,51759,23404,286336,9329,7248,6838,6836,57109,1757,8019,57582,138151,90120,9919,55684,158056,286256,401562,2529,94107,727800,79813,283788,55344,6473,293,9189,8908,57502,26609,8228,51480,357,1183,3052,10943,9758,5634,55787,4810,256714,6197,22866,257240,51360,23597,1968,5165,347442,83604,6103,10159,1654,139341,641339,56548,84679,369,7454,3750,89801,389856,8242,10075,158880,286451,27112,3476,6872,340526,5303,55869,4674,53344,554203,22,286495,51260,254065,79366,5456,139322,7552,286499,29935,94121,79979,140597,158931,80823,282808,56849,142684,85012,9338,51209,401612,139231,5631,5716,115201,9949,91851,292,63932,65109,79576,10009,28985,29071,10735,10813,55609,139760,51634,3547,347468,84295,159090,27336,2258,4168,2332,3423,203547,79057,10838,492,1852,57595,5973,1774,1736,7411,1193,3581,64109,6192,7544,90665,64595,246126
Brain_46	Brain_46	Glasser Brain Parcellation	4385	FALSE	FALSE	643837,84069,7293,116983,80772,643965,339453,643988,142678,2782,2563,79906,55229,7161,388588,9731,8514,83715,148479,23261,8863,473,84275,378708,1325,343069,645425,126755,10630,7799,84301,6248,23207,54751,440567,54455,26099,55920,81569,23252,5322,26279,127733,55450,8672,84224,29092,2046,714,23028,57095,2582,55629,163702,25949,23585,55219,57134,56181,149420,51042,126695,2827,2140,5724,1104,115273,6883,51441,2035,10076,9410,90853,79140,8668,339487,5928,252995,3208,127544,127550,2707,113444,9204,6421,9202,26523,83931,127700,64960,64769,29889,2275,5453,105378663,4725,8761,10450,656,64064,64744,65243,127396,1503,22955,2981,284716,374969,10969,6487,9048,11004,6202,8891,79654,57643,84842,60313,51249,10103,7388,64756,1580,1579,51727,1996,63950,22996,51060,91408,9372,6342,55706,54432,9528,23648,7268,25973,7809,115209,114803,51361,414927,85440,23421,3716,9829,200132,1647,55970,81573,11147,257194,8790,127253,34,8880,11080,23266,148418,80135,57489,2959,56267,729930,84230,8317,7049,253152,284697,11146,79871,22823,50999,8412,30836,2730,9411,5825,2152,163404,178,8556,2135,148867,102606465,118427,55599,100129138,6884,56900,343263,2948,2944,10768,85369,3749,3737,3738,963,10390,79961,128346,3752,55917,7482,54879,260425,54665,64858,10286,80143,7252,126868,3321,8458,644242,647121,27246,284615,100288805,171423,2330,51205,100132057,388685,10262,51177,81611,54460,9129,23248,4170,2029,55204,149428,10962,388695,57592,5993,5692,117145,7062,353137,57402,6271,3608,10899,388701,9898,3570,90780,127579,1945,55974,200185,80128,23623,55870,55249,23208,54865,5546,9047,9826,55243,4332,3765,477,480,8832,7391,126823,84134,654790,127943,4921,5087,7371,149297,117143,387597,84944,8804,55827,84832,1805,29922,57821,92342,7151,5279,51430,9588,55157,63931,7143,9462,9917,27,26092,84320,9213,57710,10228,51278,6004,85397,80896,1660,9887,80267,5743,101929120,6003,5997,51377,51022,163486,388722,5788,83479,2848,5317,7139,7135,29089,127833,5877,51094,1116,6635,5929,64710,338382,55432,100128537,5362,642587,57172,3914,50486,148304,255928,56256,3756,55758,7779,25936,5784,2104,55105,7042,127018,25782,9015,100287497,23219,29097,55740,163859,64746,83881,3707,128308,200205,51127,126731,101927532,22796,64801,8443,83932,54627,84284,84451,23029,51742,1130,56605,645884,6000,8564,1122,10806,10472,116228,3192,84288,55083,64754,64216,163882,25909,93474,79862,7678,84838,284521,391190,391191,391192,388762,391196,401994,79894,267002,10771,23185,22884,105376360,1645,79754,3601,5209,22944,509,83860,10659,26019,5264,8559,55691,51182,79723,9397,80013,1787,8027,4360,783,221079,10529,387640,79896,57512,2572,23590,84930,283078,143098,51322,55149,94134,3799,79741,56288,8453,219749,7581,84856,7582,9790,5979,55454,642819,7580,10151,728407,100287932,8031,26095,5599,2074,1103,55753,8505,56624,653308,253430,7321,7019,728640,9886,84159,219790,22891,1959,29982,347731,23411,8034,80312,6832,219743,56681,5464,5551,10367,84647,11319,729096,118487,23053,7414,132,23522,11128,8512,27069,5995,657,9562,84896,55328,643418,57559,355,3437,3434,24138,53354,10556,5507,3832,3087,340665,9211,64318,3070,10580,387707,29760,56889,51013,80019,55361,60370,118813,55118,27291,60495,57089,1147,4714,100038246,8861,1586,22978,729020,9118,22984,255022,79991,9748,9446,114815,4601,1847,92482,644511,143187,6934,9937,153,56165,3983,26033,118987,255082,7073,22876,11196,6144,11101,80007,118672,399818,54764,56647,55760,5791,10539,256536,55844,80313,170394,84435,85442,118472,50632,92170,93426,51272,5719,51286,727897,7140,7054,29850,5003,7262,116534,7748,4928,85363,26515,63875,387751,144124,7762,7761,65975,9866,440026,10527,7702,81846,133,10335,58486,9645,406,10418,1315,5140,6207,5286,3746,26297,113174,6288,2965,7251,55293,144108,144110,54503,120237,203859,57084,2620,91057,55327,627,196074,744,341019,120526,5954,55346,1479,25758,966,26273,55226,8050,399881,221120,56981,57586,143678,9409,9776,4038,114971,4722,114900,5795,441601,26338,219527,5024,710,10978,25921,219541,219960,9404,219972,5007,390201,54948,79073,79869,54949,9066,746,80150,79026,64852,26229,79081,26580,221092,283237,79064,9304,387775,283248,79829,1351,10963,84304,3338,7423,56834,51504,5871,170589,402,29901,741,5977,220359,57410,23625,11007,84285,8815,89792,64837,65003,246330,582,55231,78999,57804,9049,100505621,81622,4728,219927,26579,595,220074,25906,10809,374407,9789,871,5612,55331,5058,282679,51773,79053,79731,51585,338699,55863,84233,8301,8726,1075,120103,56935,24145,390243,10888,4361,154810,51503,10929,143686,9702,8898,53942,143872,101928424,80310,2893,84437,143879,2977,143884,54734,85463,2230,105369490,79796,1737,6392,83875,57646,9177,7704,10179,8882,23387,5049,22897,9354,4297,143941,84866,56912,372,1656,6230,51399,10525,55823,79102,219899,399959,79864,341056,79827,57476,219858,54414,53340,220296,63876,100169851,219844,29118,79607,114609,2113,4798,440072,6768,399979,23085,144699,83695,57097,57102,8798,4704,3736,55200,6843,4839,57121,84519,3902,27239,10536,113246,51279,6515,25977,389634,57494,4074,29121,100506159,160364,4973,255308,10748,55110,50838,5555,259296,259289,440084,2120,54682,1389,2842,57613,51729,440087,397,5149,85004,5800,728622,54477,121536,3375,79912,5965,80763,10060,6489,9847,55500,55259,11228,79365,3709,26127,51768,9412,23012,60488,55297,55711,51290,10526,65981,160518,144245,144402,225,120892,10138,51535,144165,440097,196528,9169,54407,79657,29843,140461,387856,904,27289,377,121268,65244,100335030,10445,25766,7009,41,113251,466,25875,5463,1990,9498,6334,91,3889,3489,283337,9700,5204,121340,6667,23468,5153,117159,9840,403282,390326,10220,84305,1606,6490,5869,84872,140465,283373,1431,51561,4284,27165,5939,506,10728,5557,8608,9880,4665,4035,3626,114785,10540,115557,2583,10956,6302,91419,9194,283417,10329,144577,2799,23329,23592,204010,23426,55832,55801,11052,8089,10818,23011,29953,3747,84698,22822,79738,114882,6857,79611,8499,29080,55117,25834,91298,4254,490,8411,28977,55967,7181,55785,7112,5250,121457,56899,23074,55681,400,4604,56994,3479,728568,6996,4801,493861,84102,55198,55703,5992,80298,121551,1240,11153,23479,338773,23603,121642,84260,29902,51699,5501,23316,8315,80724,22895,1840,10993,113675,643246,79794,4842,283455,64426,26353,11113,4440,51499,283459,100506668,9478,9761,10645,80196,283385,23067,65082,51329,10198,55206,10959,79867,949,140707,100862680,121256,5901,79050,50614,7574,7699,7556,259291,284232,9205,7750,10804,221143,101930748,78988,2254,4285,374491,646405,1024,2971,219402,222484,51082,2322,2321,51371,283537,5412,3146,90634,23047,90627,9201,8900,55578,7223,10240,10166,100616668,79612,160857,387923,8848,55425,23143,2098,3356,8803,55270,55213,84650,10206,79621,26512,283521,55901,26586,220115,5100,10562,81550,10464,11278,690,26224,23483,160897,11166,22873,5611,266722,10150,3843,8428,337867,1880,9375,259232,2259,93081,55082,3981,84945,10673,8660,55739,121793,6656,2155,113622,7027,2621,57820,57447,283624,11198,84932,56339,63874,122704,22985,1053,51310,51016,161424,4776,56948,3002,29091,4857,55632,11154,9472,6729,4792,5083,145282,10484,8487,122553,254170,145581,122525,54813,23116,55015,2287,161357,122769,4247,55172,5427,122773,23588,9147,8814,51199,114088,81542,283554,80821,1033,10175,10668,11169,93487,22863,10640,55745,122830,5684,5926,26520,9786,23002,64430,5494,145389,161291,83851,5529,112840,81537,7597,9495,4149,10243,64398,5283,384,10490,55218,55334,56936,317760,8748,10001,26037,9628,8650,122970,83544,100506476,145483,957,91750,646658,51077,8892,97,2353,23093,64207,58157,283578,9369,2957,85439,6400,23768,283587,11099,79882,161436,123016,55051,55671,4287,4707,123041,1113,26175,84520,57062,283596,51218,55102,10914,283598,8812,84439,79104,1735,5891,122416,4140,9529,122618,727764,646096,646243,339005,123606,81614,104472715,8123,3653,2567,6447,342184,57099,254531,9716,54989,84529,161635,161742,283742,7057,161835,11245,100505573,2644,643338,171177,11261,3706,4058,23269,23339,64397,55142,146059,146057,23582,161823,27229,1159,2923,51496,8669,140691,653381,79029,26258,80031,399697,23741,9318,100306975,2252,9101,54822,23312,256586,123169,10017,10681,440279,51187,283659,64864,55329,102,145773,2958,6095,145741,7168,114294,771,283807,53944,80119,123263,10081,9543,81556,10260,55055,79719,5607,8554,10116,10391,9493,56906,123228,25820,123346,585,27020,80381,5371,8482,9377,54913,5780,257364,92912,26263,145957,5955,10099,79834,10363,1381,3658,123688,11173,5923,390616,54469,161502,80765,283726,6218,123207,53346,50810,648809,54581,5151,64410,4916,26589,176,4240,11057,55215,51458,145873,374655,51335,2242,91947,55180,220,6627,4350,55692,146325,84326,84331,84219,79006,113000,51764,283951,23162,81889,124056,2671,9351,4913,84231,283871,10921,899,5170,124220,114984,9080,4210,91151,7627,23059,10131,440335,5493,51172,283953,79091,18,29035,2903,4682,8651,58531,8303,29066,2935,729978,5073,123803,255027,4363,6210,23204,123876,116285,123879,146177,6338,4706,79728,10595,5579,5930,51451,79831,197370,50615,388228,23475,283899,5531,83719,197407,79724,65988,93129,112755,79759,1339,124411,10308,729264,104644205,388272,10294,81831,94160,6477,55027,80205,643802,5934,64400,79068,79191,2775,11051,55239,89970,23568,6361,1459,23019,8883,766,55336,283849,79767,26231,50855,64180,80004,9057,84916,27183,84342,51388,80777,28987,11060,794,6898,5713,162239,54386,85445,22879,4094,83657,124359,23300,5336,83693,23406,9100,2303,81631,23174,161882,353,283860,84501,22980,54849,92806,79007,100506388,400566,50628,64359,29928,7531,8578,83547,84981,23277,162514,7326,10514,388324,124961,84622,100130950,9135,4927,708,9851,51003,388327,284111,100506755,201232,162515,433,432,79142,23587,1140,8741,112483,482,124637,9196,247,242,81565,9482,6341,388336,57335,9611,201161,388341,57336,57547,96597,201164,8533,56953,51655,79018,339240,729288,55244,224,11216,339184,25979,4843,51701,90410,7126,26073,113235,230,26284,51268,85464,1362,9527,79915,107984974,4974,23512,55288,162494,64149,7756,8851,124842,91603,3980,5892,146861,55106,5193,9326,31,6871,84311,284106,5691,100505576,57125,342667,51755,84299,94103,339287,990,5914,125111,6605,125113,3857,10609,55175,94086,23415,6777,6776,79990,10197,8153,284067,23591,5697,10014,124808,10052,79877,10614,124790,55073,100506084,7473,9570,388394,90506,80320,55163,3217,162466,255061,1748,201191,51264,146956,55379,1101,84073,55040,91369,10140,4830,51096,1353,58488,7706,8161,51649,7716,6426,140735,54894,5889,22843,284161,81671,51174,6198,51136,762,57508,9969,81033,117246,146771,2688,374819,201134,786,5718,26207,25926,22901,9120,5573,54757,5608,3773,84923,6169,100131439,326624,3396,10476,23163,80022,9400,2584,201292,2125,6730,114804,283991,8877,439921,23210,124583,146713,339221,84733,9775,57674,339230,6182,147111,201255,5881,51181,5986,1453,924,6398,3607,64122,9984,64863,23347,9663,9229,642597,339290,23136,91133,5797,201475,23255,4729,57045,9218,10939,10650,56907,56984,81929,162655,374860,6093,171586,5932,91768,29919,147463,114876,59340,6875,284252,147407,1837,100101467,252884,83608,26040,284266,147339,494470,125336,29906,9063,84064,51124,4087,201501,54808,677769,5596,83876,1630,8932,11201,162681,9352,284257,9480,596,9525,54495,79839,29090,400657,284273,9658,7776,4155,4772,440498,22850,91978,682,610,5442,1991,1820,57418,2879,6794,513,10297,148223,10975,83855,81926,1455,2872,4616,2788,148254,126295,2769,284422,27134,116541,4145,85300,10148,56961,126259,55620,6455,10036,729359,126282,56931,400673,8192,84266,8570,284427,92359,8744,140467,126003,2208,10332,5609,100507588,6618,1994,4701,9230,57693,79088,729648,59286,84971,10498,6597,115948,115950,51295,126069,284390,163059,90589,7695,79973,10224,163051,163049,4125,51398,54831,90480,28974,65249,342977,5989,117579,9466,342979,113230,9524,4713,11283,7171,4218,117286,58513,10523,79041,2063,64981,55201,3727,23770,23373,11316,404037,53345,94039,56242,148206,113835,100128139,100129543,171392,148213,9534,8725,22847,400684,9141,388531,84902,55094,1054,10054,339318,6324,7392,57817,93099,26330,495,1340,126393,10870,84964,1346,147929,7705,57711,84911,163081,388536,374899,374900,92285,148266,148268,163255,163115,399473,3191,126432,10298,342897,282617,57622,7538,6217,126272,56891,339327,163131,126526,29950,9253,1553,80776,90273,973,478,64763,5050,84518,79177,126299,199731,56269,284348,342908,7638,7773,7673,7767,7768,353355,7771,602,5971,2067,2354,147912,81492,26145,339344,1175,4861,54958,26093,9704,29998,83743,6820,6141,284358,4924,114335,55150,113091,2217,57333,5639,3661,199800,84335,79735,3748,9476,7376,6689,112703,284361,126119,554235,94030,284365,55554,7728,79898,284370,284371,84436,147658,388558,90333,79986,55786,342926,59285,4696,29844,79166,22870,23640,84446,6158,163033,84922,29924,204801,126208,55311,147947,147949,63934,388566,90485,5178,6795,390980,125919,57343,10597,147694,388567,400720,374928,256051,55659,7710,79891,54807,147686,80095,100128398,27300,342945,6193,201514,7691,7593,65996,23040,246243,9781,3398,57498,51692,10130,285150,9475,1876,23175,10408,729475,7447,3790,57539,6382,60526,165324,653140,79172,22979,5443,1788,3030,3032,3777,22924,11117,150921,51374,285126,64838,84450,11321,9553,64080,2355,5500,55006,23160,165186,79745,84661,57448,253635,10153,55471,25797,10602,151393,64225,92906,729967,344387,8491,130733,80745,27436,9167,170850,23498,100129726,63892,51626,79823,5581,2034,90423,23433,9419,9655,90411,4072,4436,56660,80204,129285,9378,494143,27248,10936,23198,98,400954,57142,4528,112942,57223,53335,339804,150684,23301,51057,7360,29094,54812,6509,5861,10097,5534,554251,9938,27247,22848,64395,4084,54980,51449,84908,119,84693,10199,27332,56603,23233,2016,1961,51002,8446,55233,84759,9801,6936,80059,388965,8802,10618,54884,2677,10578,8869,25885,51318,65055,112597,645784,440888,728034,729171,150763,1844,56910,55654,23397,10865,51239,1329,23505,493753,10190,51455,9486,79031,55571,6549,84804,150568,5455,64965,9392,79074,2274,8440,80146,653489,285190,27233,9648,64682,129804,84524,376940,84172,7849,84771,51141,165257,200373,80775,5775,5899,84365,7247,55339,728378,84317,29798,84083,11249,647012,5000,55777,55183,26225,10254,151188,56475,114805,3760,11227,130399,90,151525,5937,10010,10213,10716,55137,22837,6326,80034,2591,79809,6323,8708,79675,129881,493911,6741,29081,285141,2571,8520,1745,1746,6670,29789,79634,1123,1386,518,80856,3234,220988,4780,114880,8575,65977,151126,57703,4760,151242,129401,51454,1290,84128,54529,150709,54842,6772,6775,57181,80219,3329,348751,79568,130535,151246,9689,53938,60491,285172,843,65062,65061,7341,51602,150864,130026,55759,79800,65059,54891,57683,8745,130752,151194,1418,4133,285175,6120,151050,33,10314,2066,79582,402117,92691,7520,7145,9125,84812,64320,7277,80086,79586,23363,2043,130367,2181,7857,130340,57590,5270,8452,3667,130888,151473,93349,51719,80210,151477,4880,129563,9470,389084,55054,401036,51052,10267,8864,26146,51665,189,5510,84289,5133,140680,85364,1457,140809,113278,83541,51378,10326,55423,3420,64773,64949,60493,9762,3704,25943,80332,25876,80025,146,643406,149837,54675,23236,5332,24141,6616,8195,182,728450,22903,51575,79133,27131,55184,10621,92675,29075,51340,22803,3170,6754,63908,1473,92086,79953,26090,728882,149934,81502,2307,63941,83737,83658,128872,57644,6676,10137,140823,51282,57446,79980,25939,6185,57148,60625,7150,64900,90187,84181,6431,51098,4605,79015,10953,3787,5266,8785,6385,10406,116092,7125,90203,140831,57468,112858,23613,10564,57169,3745,9825,6615,1051,84612,55653,128553,5203,140689,116151,388799,8480,164284,2778,1522,10388,63939,5509,11047,6227,28231,100132911,128408,768096,1917,85441,26205,10139,140701,4987,198437,7179,149992,6782,54072,282566,54148,58494,351,11096,29104,26046,10069,10600,571,7074,30811,94104,3455,3460,54943,6453,6526,64968,1827,53820,257203,3763,3150,7113,49854,9619,4731,1476,81543,754,85395,378825,23275,84221,54059,387590,23765,23786,637,51807,8214,8220,64976,5902,85359,266697,9342,1399,101928891,150209,440799,7332,9647,8940,96610,140883,129025,7621,400916,66035,8459,1414,23760,150274,7494,2130,10740,4744,8563,164633,83874,105372990,23481,140606,54944,4733,56478,253143,10739,8224,104310353,10042,10043,23551,10369,5816,164656,23616,11078,23764,5155,2847,6767,27351,79879,440829,115650,4668,267010,1727,27349,25830,112885,10762,55007,25814,5465,150383,64781,400935,414918,55586,9997,10752,51095,51185,3708,8553,2917,56852,25917,8536,84522,3656,491,132001,6854,5468,6161,7476,348825,131474,51244,7182,23473,285381,92106,23228,5868,8850,79750,28512,6138,9975,7068,5915,55768,9497,152100,64343,152098,201595,51143,25904,131405,10491,26032,7342,3680,10217,50853,4615,9941,57599,3921,10289,956,9045,285267,285268,1499,54861,55129,285343,7584,57456,51304,22908,54585,1230,79442,259173,259236,151903,64147,10201,51372,7384,51517,54681,3615,387,63891,9807,10180,10991,11186,51368,9136,10039,25864,1849,211,132158,7134,55802,93973,58515,7474,285331,50650,26060,378,7871,5793,6314,84541,8801,7110,9039,10550,151987,100131827,100846978,25978,3355,55279,200894,200895,285220,84100,10402,131566,55773,348801,50939,27107,961,55081,84666,25945,55347,54847,80218,4045,10063,2932,11167,4710,285282,9657,55840,6565,942,131076,3836,79663,10954,26984,201562,8997,84561,8723,114885,50512,8607,7879,57501,7555,56941,90288,55764,23023,131873,79858,11222,84129,11073,58477,6578,6259,25847,80254,2047,10274,80723,4690,25852,347736,80321,55179,5291,56945,9276,7220,344838,100289361,23350,57088,2992,6596,25937,6478,116931,53829,64805,170506,344758,285315,9197,8833,647033,5806,4291,85476,401097,3840,151742,51068,165679,5276,11235,5274,27333,84517,55892,151827,7095,6498,200916,56648,64778,57552,5290,51193,55669,57129,4711,51555,151613,339829,8087,23200,23101,170572,10195,5437,2049,23355,285382,9175,90407,2119,55171,3827,5984,604,401105,3556,344901,152137,2257,84239,4976,131583,5504,5130,165918,348793,200933,84984,22916,622,220729,84248,84859,84223,6165,152687,255403,642280,7700,79963,54872,84179,10815,1609,285498,1487,10460,7469,118,8602,2868,55646,166793,27065,53407,5522,114932,55330,93624,80273,60312,389199,84448,152992,3166,644414,85460,9957,9079,133015,80333,10891,1665,91050,55203,55296,57620,5099,57495,10744,10333,55728,55161,10463,386617,132789,2557,54951,152518,152519,57606,54940,132299,152579,84708,26511,3815,9575,132949,10606,132946,84525,6691,84273,1060,91746,22902,8671,26057,6372,441024,55153,419,8987,339965,57619,10983,65008,56978,5593,3184,22872,132660,27235,113510,84803,1040,5602,51170,55008,8916,266812,10144,166815,401145,27306,658,10098,1977,115265,493856,133308,27068,57117,79807,93627,6164,84570,10427,81579,79071,55435,92610,55345,287,9348,401152,645513,4085,11107,79625,100192379,5393,7222,729338,11162,10252,22824,256471,10424,79960,132320,132321,1998,84709,4717,4258,55534,1047,23158,8821,84640,10393,11157,1909,90826,79658,4306,987,55294,201798,6423,79884,2983,2743,2891,5481,92345,4889,55319,2713,4750,1182,54969,9464,26269,80817,55602,3622,3660,836,291,353322,256309,100874392,133957,11336,64979,4726,50805,54888,6715,79072,4552,134147,1611,90268,56172,23194,90441,1016,1010,55322,23037,64083,51663,4883,23600,55299,134218,79925,92255,6502,202151,6507,55100,2533,23548,5562,6167,643977,64417,10605,23530,10884,348980,79668,53918,4338,4724,10309,54505,23517,3572,4214,166968,10769,5144,25859,1161,91942,643155,27292,285671,10283,373,80006,54557,140890,375449,5295,64924,891,92259,1022,102157402,441081,55814,64087,9607,23107,79810,3842,689,3074,26049,51301,22987,8622,9522,411,133746,9456,202333,1719,5924,153339,7518,1404,285622,5921,4208,731157,57561,153642,22836,2745,5122,831,4012,55781,23262,64839,100652853,9867,642987,814,6728,7905,64848,3781,5229,56929,51014,9140,51397,285605,51334,153443,6643,153241,1456,51808,613212,51015,337876,51735,96459,728637,23305,8572,27125,54819,23105,56951,5515,51265,7320,91368,51128,10802,9879,79770,10949,51306,8382,51308,1958,1495,9782,51523,84249,5813,492311,84418,5201,10011,113829,4695,54853,56138,56133,26167,56129,56128,56125,56124,56123,56122,56112,56108,8641,56099,56098,56097,285613,51294,9604,10007,80762,23092,2908,81555,57528,10915,1452,1436,6949,3340,91977,55696,51164,2878,26112,206358,10146,10827,79685,29093,285643,408263,54974,9685,134510,7265,10569,2561,2554,2566,900,27430,79646,54908,30012,8817,92181,57222,153222,662,8614,91272,101928154,51617,3274,10814,100996385,192286,23197,23138,3182,117608,345462,30832,9509,80230,5601,92304,81786,84851,55770,135458,2762,340156,56897,221756,401232,4835,9425,51299,6745,221711,54898,221710,4739,100113407,3096,221692,54438,6310,221662,51439,7172,3400,154150,140767,57380,7915,51567,51053,10385,54718,11120,79692,10279,346157,100131289,7718,7745,651302,7746,387032,7741,64288,80317,222696,114821,26531,116511,7932,54435,80868,89870,414777,2794,80742,221545,11270,4049,4050,57827,7918,58496,80739,3305,717,1797,5089,63940,6891,100294145,1616,6882,2289,340204,222662,6732,222658,221477,5292,221468,9025,23070,116113,4188,100188893,9477,896,23304,285855,5528,4201,51069,10591,24149,57510,9587,7422,55362,988,860,59084,10231,9481,442213,28978,26268,8521,60481,389400,221336,57691,51715,202559,23469,442229,57579,135154,60682,79627,100129128,1347,55754,3617,134728,9324,167691,83699,6785,7162,90025,112611,9892,134701,51167,112609,4907,3354,23036,57150,23595,55122,8732,10957,23195,9994,6885,81491,29078,5454,84553,51805,25957,85015,892,84539,57531,389421,5550,639,9474,55278,246269,27244,285753,285755,9841,9896,728464,23097,84154,442245,91749,5980,51175,23270,51389,3841,221303,285761,116150,387119,25842,221322,2697,5570,134829,154214,7164,135112,135114,60487,81847,55862,2037,9465,643854,83551,116843,9519,27115,85021,58527,10370,84085,23118,84918,80328,25902,9590,57621,55005,79624,7432,26271,26575,26034,22828,84947,100130967,83861,6648,9589,154197,10846,90632,51660,79981,5134,100507642,54919,90637,8379,29960,55698,57786,84629,80028,54476,27102,9265,11014,7559,441194,54468,729852,100505938,9678,221981,54664,221806,10124,57037,27075,6671,55975,115416,10643,29896,1197,90693,340277,51678,29887,441204,3200,11112,442524,644150,9805,84725,223082,117,63974,23658,23080,441208,25948,11328,51251,168667,554236,64224,23366,54749,273,27072,79783,64983,23072,51619,58498,29881,222068,4967,5814,107,64759,3364,136288,168448,375567,222008,1956,81552,360132,349075,51373,2631,5723,25870,642006,340252,285905,168374,154807,27342,729156,55069,26053,114049,1365,155368,2969,5383,5447,7784,105375355,22932,54103,222194,85025,2770,79161,154661,55972,10926,53616,6717,442523,26872,261729,79846,85865,5218,5189,84060,257415,10282,5166,57001,22853,4885,57154,8896,10898,9551,84124,89122,7589,255374,79690,221908,222950,7036,4584,10071,7425,375607,1523,10603,79706,54784,222234,83787,349152,5649,5001,55904,10135,5577,2845,55973,4189,83943,54674,9732,64418,154743,22797,4233,830,7982,51691,3751,10447,93664,154865,4698,8976,25913,168850,5078,64753,286016,100287482,95681,26958,4289,5420,91584,54927,84912,4850,647087,9162,57670,80853,673,55750,6742,5645,89883,9747,135941,27010,26047,8454,155061,168544,9311,10061,6009,168391,1804,22976,3361,285888,155435,64327,644128,169270,157695,79648,349196,100128890,157285,9258,90459,4482,203076,54984,286046,66036,83650,252969,1508,91694,57604,286097,51201,29883,137492,9108,6542,4023,526,2675,23039,10361,8822,55806,9796,64236,1960,157310,23221,389641,91782,9583,8756,54793,157489,665,148,2185,1135,51435,55246,55140,157574,1846,51669,23484,10671,2961,84549,137970,728024,6770,27257,54904,2260,59339,83877,8754,56892,79698,286,5423,55145,81790,23514,1052,7336,6591,54212,115294,6917,29088,137695,79145,195814,5179,90362,9760,767,157807,444,8836,253943,55156,1392,80124,286187,80243,389668,2138,6129,157506,27067,55284,6921,54968,54332,5828,23462,28957,65986,79752,64089,11059,4325,734,55529,91147,25788,100861412,55656,137682,79666,157657,7381,51001,6383,85453,55353,203111,10940,79815,3788,116039,1345,5440,25897,157567,83988,50484,51366,8323,115908,29967,23414,55074,3646,9694,56943,9166,27012,84294,401474,4982,114569,79075,28998,27085,84933,11244,55093,114907,157769,157378,286053,4609,50807,114,23639,169044,51305,54108,57210,2843,389690,23237,8581,286128,2738,7264,84875,54512,1537,23246,83482,9684,80778,58500,7564,286101,65265,100287171,55871,6595,5991,169792,55064,55664,50808,3717,55848,29126,79956,158358,26953,286343,389705,158219,6619,11168,6456,92949,4300,54914,55958,4507,63951,1993,79886,9373,203228,10210,138474,55234,364,65083,5646,54926,25853,51271,57462,203259,375704,138716,730098,138724,10488,4882,1211,401505,158234,51010,219,401509,654466,107984035,387628,375719,642236,642929,101927015,8395,687,80036,7763,216,6096,55071,54981,26578,55312,84131,29979,55582,84267,4915,389765,60560,81689,1612,1514,4783,10558,55035,23299,4814,5727,441455,22869,158431,7111,158427,4686,51531,7046,10952,27130,91283,570,54534,7743,56254,10592,83856,55151,8727,158399,22949,100133204,58493,7539,246184,81932,210,54107,22954,7099,1620,5711,26147,11064,158135,4702,57684,23637,55342,100129034,81873,286205,10244,3309,26130,79109,5090,23099,7633,6812,79095,25792,26995,89891,2021,51490,414318,375759,1861,57720,445,8939,59335,347148,84929,286336,84814,9442,6130,6836,57109,11182,642968,11091,57582,10422,138151,728489,4851,51162,55684,286256,9022,142680,441478,389831,6473,293,9189,416,412,8228,357,3052,10943,5634,9367,2187,8905,2925,56474,4810,6322,256714,1964,6197,22866,257240,51360,79135,80311,5165,9468,170302,11141,83604,442444,347404,1536,94122,100873985,1654,2857,4128,139341,641339,7592,347344,7569,57232,6758,7454,27344,55593,3750,7030,11152,4007,778,89801,389856,23708,8242,8243,10075,65267,90736,10325,442454,169981,474343,367,286451,139562,3476,51248,4303,2833,4435,645974,340529,4674,53344,7503,554203,51132,22,286495,139599,51260,57692,546,1349,538,5230,51616,254065,79366,6451,5456,139324,7552,27328,4675,286499,1730,59353,1821,1678,2717,3188,100131755,140597,340542,80823,282808,56271,90843,56849,142684,9338,92129,1831,11043,56156,115201,7224,139818,79836,10857,292,63932,55922,6170,7737,4694,79576,10009,55026,8450,331,340578,6594,55609,3547,347468,51765,57826,90161,84295,3251,159090,203523,203522,93380,2273,27336,9459,27316,2258,4168,286411,139065,389898,84631,2332,3423,3149,203547,4105,10838,92002,105373383,1852,5365,6748,57595,3054,3654,8270,8266,8517,2157,116442,1193,55217,10251,6845,64109,1438,7544,352887,7404
Brain_47	Brain_47	Glasser Brain Parcellation	3967	FALSE	FALSE	729737,100133331,643837,26155,51150,118424,6339,54973,1855,54998,83858,728642,2563,79906,8764,1677,261734,23463,8718,9903,23261,54206,50651,473,80176,199953,10277,23095,5195,4524,1185,9927,55187,7799,79180,23341,23207,284723,23013,1187,114819,84809,6390,55920,55160,126917,23065,127733,163933,57576,400745,50809,1889,2048,23028,7798,3399,10772,163702,90529,57185,10250,79000,164091,2134,149420,64793,6195,63906,10726,6548,9064,8547,2268,83667,54797,65979,6883,2035,51102,553115,90853,23633,339483,84734,653121,5928,57648,252995,204,149076,1912,7579,23154,127703,26523,192669,55700,9967,728431,79753,29889,55143,3633,64121,105378663,643314,728448,10450,4610,9783,1503,2981,22887,284716,728621,10465,374969,8704,55182,11004,1263,57643,51249,23139,10103,8438,148932,79656,1996,1031,22996,2060,51060,9372,79699,4116,148979,127428,5563,114803,54596,27022,23421,4919,84251,200132,5301,55631,34,5876,23032,374986,91624,148418,80135,117178,9653,84230,253152,7813,9411,127495,1629,2135,118427,100129138,29957,113802,1952,343263,83873,271,85369,257,3749,10542,3737,3738,963,55791,79961,5016,3752,9860,260425,204851,476,3321,10905,284615,9557,607,51205,388685,51107,2029,9869,56882,6944,8394,5710,65005,7062,353144,6279,6276,6275,23557,57459,9909,7170,25912,57198,3570,126668,51043,7059,4580,10712,55154,100129405,55249,54856,22889,9181,56893,9673,375033,9826,360155,55243,56833,284677,3765,480,50717,1314,50848,4817,9191,27005,84134,4359,6391,11266,8490,149297,57645,92241,9019,23432,10560,8674,26052,7292,55157,60674,149041,57795,730102,57710,10228,51278,127665,23057,81563,81627,5996,51377,51022,360023,163486,23271,4660,127833,92703,8497,134,1116,22874,23114,388730,25778,9911,729533,55432,5208,100128537,5362,3914,3290,148304,56256,9926,25896,26750,56950,5784,2104,55105,51018,643136,375056,84976,441124,23219,80232,6726,10637,286826,56997,84033,5867,55746,23456,9816,22796,79573,440730,8443,149371,54627,84284,80003,84451,9804,6905,1130,4548,6262,645884,56776,2271,23596,1122,200150,9859,10806,200159,51029,101928068,84288,55083,64216,163882,7678,114548,25893,284521,391190,391191,391192,80851,55657,267002,22982,22884,105376360,83592,10276,2665,54522,3601,10659,9712,8872,57118,5264,22929,222389,8559,79723,64421,100192204,221061,221079,387640,8028,79896,57512,53904,22852,84930,283078,51322,8829,57209,219749,399744,84856,100129482,9790,5979,642819,8187,7580,10151,11067,728643,399761,5599,55753,100652748,23283,11130,7019,80114,728640,219790,22891,84890,1959,29982,221037,347731,8034,55749,9188,9559,55222,140766,119504,310,729092,9632,8509,818,5328,7414,23522,84858,3778,11128,414243,219654,653509,8512,81619,2894,23063,55328,57559,59,9023,119369,84333,9044,22849,3416,3832,26509,118924,266971,10580,54619,84458,10023,23401,23223,64210,26287,60370,83742,401647,3257,101927278,51076,55280,9033,25956,55662,56652,79955,81621,6468,2253,23082,5309,5662,9118,84108,6877,9644,114815,1847,64429,6934,840,9937,55088,56165,142940,26033,22841,10935,2869,11101,10579,59338,196792,399818,54764,26098,119437,55844,282973,3632,54777,85442,101,10844,93426,23410,338707,11187,57661,283232,347862,79751,4586,81532,1509,29850,7262,4676,116969,119774,3043,120787,322,26515,338755,144124,7761,7275,23258,7702,55031,55742,406,84188,5682,5140,55553,6207,3767,6833,3746,84867,100126784,120237,4745,203859,57084,91057,120534,744,196294,25758,54765,7189,51144,387763,57586,55343,120071,51317,55626,84364,10062,8567,91252,55709,23360,283116,219445,10978,25921,51075,280636,219965,9404,80829,23220,54948,27339,220002,54949,747,3619,23193,80789,221092,79842,10482,23642,114571,10313,3338,26472,2101,283234,10235,23130,5526,29901,113130,84447,823,23649,220359,283130,83786,57410,5970,10524,91056,9158,246330,10072,582,55231,10432,5091,91683,156,338692,54961,5790,57175,57010,9600,51475,51111,53838,1374,3508,116535,219931,595,2248,2017,55298,3636,89849,9828,23201,51642,80227,7352,26005,10825,7405,7481,5612,726,4647,5058,79731,5547,100506282,338699,58487,8322,65084,57093,10003,79101,9440,24145,10929,143684,8898,79780,8690,53942,143872,57562,79659,84437,60496,2977,8065,399947,2230,3316,55216,54970,9183,57646,7704,10179,84811,6876,257160,6330,6327,10632,84866,56912,283149,338657,6230,1798,25988,64137,79671,79102,9099,23365,6653,341056,57476,7753,116337,63876,9538,399967,219844,84881,55572,114609,28960,6484,2113,3762,63970,4798,83700,23310,29087,27034,6539,101929384,6540,5893,81029,654429,196513,83714,56341,57102,3736,57101,7132,939,6843,51258,25900,1108,196500,50813,8079,3902,8078,10233,2026,1822,11331,51279,9746,5830,79923,10748,55110,50839,50838,50840,259295,2120,54682,80824,1027,57613,79785,54477,3764,6489,9847,586,55259,3845,26127,51768,9412,56938,341346,8496,387849,51067,5318,144245,51054,81539,8909,29843,121273,54934,112,9416,27289,51303,5571,121268,10024,79962,65244,144233,29127,25875,5463,9498,6334,3164,60673,112802,1975,23371,8086,11016,57658,100240734,5959,85406,1606,64375,23344,6601,93058,1431,51561,8914,27165,5557,8608,9880,23306,6778,56901,22864,64333,79837,196403,115557,65012,91419,9194,57460,23329,253827,84298,56890,4193,8089,144453,196441,83591,29953,552889,3747,84698,11010,11103,22822,4673,23390,4659,8825,84190,4254,490,7181,100132594,59277,64431,121601,55332,429,160428,9891,1407,121551,728739,9733,23479,54434,84749,89910,488,51434,160760,10019,6311,8550,80018,22895,53373,6910,23389,643246,79794,84900,54997,23014,283455,55884,51347,64426,5564,11113,92558,10985,5829,23409,51367,9478,84747,64897,10645,84678,144404,54509,23067,605,56616,6249,9026,23457,51329,57605,55206,57696,1967,23545,144348,9612,114795,100862680,92293,121260,144423,11211,8408,80324,317781,57666,55743,100289635,284232,53342,10284,2254,542767,374491,55835,646405,9818,10810,222484,2322,23281,6541,84056,10208,90634,23047,23111,122011,80209,283507,11215,387923,83548,23091,23143,81602,83852,57213,440138,9724,26586,220115,10910,5100,10562,81550,440145,11278,9882,22873,266722,5911,3843,8428,9375,93081,1948,3621,8874,121793,23263,8451,113622,55208,55002,348013,2621,22821,65110,91875,57820,90809,51222,283624,11198,9878,5018,161253,55147,54930,60686,23428,57594,90673,599,85446,10901,55072,79711,51292,26277,7051,5875,115817,23351,4857,112487,55837,1073,84684,51562,161198,4253,254170,2287,57697,55320,122769,6166,5427,382,79609,79944,8814,145447,122786,51637,283554,80821,1033,10175,122809,55451,26520,5494,4331,145389,22890,376267,4149,1965,161145,51109,8816,317760,8748,4293,26037,9628,26094,8650,79697,57862,5826,646658,4053,9870,56252,1743,97,122953,7043,2103,23357,29954,10598,2957,101928504,23768,55812,1112,55775,80017,440193,10516,9321,4287,5641,1113,3705,26175,55727,57578,341947,23405,283596,7443,84193,57596,8788,64150,55778,23186,7187,1983,4140,9529,26153,388021,64423,207,283638,3714,23241,80757,440248,114791,54551,347746,8123,100506965,3653,57194,321,26082,51621,6447,342184,161779,55505,254531,54989,440275,388115,22893,27079,55177,55192,84936,171177,57617,54617,23005,2595,64397,255252,57519,23582,146050,4130,9677,1159,84978,728758,80208,100419583,7782,80031,283652,50804,1854,100132724,5597,100129973,55930,4644,9488,54816,79811,4643,145773,27023,8925,53944,9325,23060,80119,123263,10845,54956,54878,9187,6124,4091,64799,145853,91860,54982,8125,55323,56906,25820,83440,8482,80153,57184,54913,192683,653641,25942,55272,257364,1464,100128285,123591,81698,645752,80349,646938,10933,9915,57214,59274,80765,79631,100505616,53346,388152,54993,11214,26589,64963,55070,176,4240,55215,5428,8800,390637,23766,342132,64784,2242,374659,91433,9055,9899,56963,440311,3480,123355,145748,220,79705,55829,6627,79622,8786,64714,9727,6650,283948,57799,197335,89941,9028,10273,146330,84264,7329,84572,57585,23162,10101,3483,6187,124056,90850,7249,5310,84231,57524,1877,21,5170,652276,645644,23524,84256,79412,9080,146439,7752,10127,54925,79903,23059,84464,1773,1387,115,9093,23295,124401,26048,79641,29855,9717,51172,54715,5373,7874,2903,780776,28955,23274,8303,26156,5073,23420,23042,100505915,9665,4629,368,51573,55623,112479,100131998,387254,146177,29904,55718,57478,23062,56061,5579,2975,100128079,146395,23214,1201,6799,11273,25970,79874,84901,83985,79447,10423,253982,8479,146378,10421,79724,65988,146540,115509,78994,64319,9810,23361,84148,493829,79798,729264,104644205,10294,23090,255919,124460,23322,84290,9688,23568,57017,221188,10300,57567,79650,1459,29070,65009,79918,2806,8883,57546,1014,8824,8996,1874,79767,6553,25894,10664,146206,55794,9057,1001,79613,6645,84342,7014,10725,55308,6483,54768,440348,84937,10428,79583,11345,23536,56942,55839,23417,8720,9013,161931,55625,9764,10328,100506581,79791,81631,54758,54971,84627,348180,339059,81620,2588,197322,146429,29123,6687,8558,9605,92822,4157,79007,100506388,400566,359845,55275,100131454,5306,124935,8578,83547,10594,84981,55720,4335,5048,23277,4995,8387,55421,84254,23140,124976,10514,5694,26001,23125,10749,7775,9098,56919,79003,84817,388327,433,1856,79142,23399,84461,147040,57659,26168,9513,112483,9196,5187,54785,5198,29098,81565,4628,23533,8522,56985,388336,9912,1352,54902,9487,201161,388341,23164,201163,8533,56953,55090,51655,10743,146691,51168,7156,140775,80039,729288,10750,7732,55244,224,92521,23326,3768,4843,9094,10615,9703,6830,55731,26284,84940,84081,642,9527,79915,4763,162494,64149,5717,124842,10693,91608,9326,80179,79893,79922,6871,11276,84311,80725,4302,8396,54883,100505576,57125,782,342667,84961,5469,51755,84152,2886,55876,5709,22794,147179,5914,1236,3858,2520,115024,83538,7266,2648,284119,535,108783654,80347,29893,162427,7283,27175,8678,10197,314,146923,8153,10230,379,1659,5697,79089,56970,10900,284069,23131,124808,51751,100528020,4836,10614,124790,9842,147081,4137,246744,90506,6668,79170,4779,84366,65264,162466,6442,64132,51264,146956,55379,55040,64847,9043,51096,1353,3131,6426,6827,9110,5889,4591,348235,284161,81671,51174,6198,51136,10513,54828,6909,9969,440452,1534,1636,81033,57003,11325,5705,6603,2081,55852,90799,374819,5578,786,9931,51321,22901,9120,55062,54757,10350,10349,100133319,23461,5608,55028,350383,10871,326624,283985,23163,51081,57409,85451,23558,201292,2125,6730,114804,8877,63893,114757,105274304,23210,146664,100996291,57602,8535,125058,2548,284131,57521,79643,9625,124565,284186,57597,55666,6182,1468,348262,5833,51547,255275,64118,284001,9123,924,79701,56270,79672,6904,7298,642597,7541,23136,645369,91133,23255,10928,9989,9218,65258,1149,79959,81929,55125,125228,162655,440482,284233,114799,6632,5932,85019,125488,114876,59340,6875,284252,9331,64762,84307,252884,55197,26040,29906,9063,9811,6139,4152,30827,5596,51320,8932,284257,9480,2235,5205,10892,54877,2531,1005,79839,25914,9306,81832,55628,284273,2587,374868,9150,22850,25759,8174,5442,84634,91304,1265,22904,90007,26528,148223,53615,81926,55643,2872,113177,8943,4946,645191,148252,7064,148254,58492,7089,2769,4782,83475,58509,23396,23217,1613,1938,51341,56961,79187,84954,10036,80700,84717,440503,55527,148022,163154,2527,8498,2962,284427,8744,56927,79230,23370,92960,140467,57192,56729,115704,6370,6234,4670,54811,83854,1786,51073,11140,5141,9817,84971,3609,78992,6597,3949,25959,57572,9545,115948,1995,115950,51295,1264,54,55552,126069,147837,163051,57474,4125,84292,29911,2193,4784,8677,9592,773,81576,84245,65249,79173,9466,22859,10755,84449,58525,10365,79939,79041,4650,29086,79575,57719,79709,23025,3780,27106,80726,54858,55295,5976,10147,93436,729991,404037,53345,54815,9170,90649,100129842,80264,170959,284443,353088,7757,163223,100287226,57615,440519,148213,400684,84079,5184,9710,10054,126374,90075,6324,53822,93099,495,9757,126393,644096,1346,100506930,57677,284406,163081,342892,25850,84503,163115,126231,23094,126433,55095,64857,6829,163126,9149,4294,208,29946,57731,79934,80271,80776,56915,593,55101,101927931,90273,478,2901,5452,2077,1954,634,126299,56006,3783,284348,342909,7768,10780,7770,5817,602,10452,1209,5971,11129,2354,6253,80207,2828,24139,8189,339344,147906,6510,23211,10055,9704,8775,84215,29997,374920,55260,2906,3770,9266,114783,56848,54922,2997,8541,951,2323,57333,57479,80199,23636,79784,3748,554235,84258,354,402665,946,147650,162963,400713,147660,7696,162967,90338,79788,390963,503834,59284,59283,59285,26121,79165,114823,112724,54776,255043,84446,84787,6158,84922,29924,126208,85569,79149,58491,10597,57191,7693,7710,284309,84914,147686,10172,80095,284312,7694,79673,27300,7554,105372480,342945,84878,78989,3398,9270,285148,79954,3754,9687,1653,729475,348654,3790,23369,151449,60526,114818,54454,50618,51277,22979,5443,1838,85465,60509,3795,8884,790,285126,130557,26160,64838,84450,79635,9553,5500,55006,253558,4052,6801,54497,151393,1545,6432,79833,6546,91461,57504,10128,5495,9581,5581,90423,9655,57217,80204,129285,9378,98,400954,6233,112942,57223,53335,5194,84542,9736,7360,51542,54812,200734,2673,151516,5093,54980,7072,6637,79315,8291,56603,26056,10322,84279,150726,8446,72,1716,388962,10797,1639,7841,3196,80059,1496,4144,129303,55037,65055,55818,64795,926,9451,440888,728034,90499,729171,150483,30818,55654,55683,26504,51239,54910,10120,728537,25972,11320,51263,9669,9486,11138,200407,6549,5903,165055,344558,151009,64682,129804,376940,6574,11159,54520,165257,5775,23332,55339,84826,5433,9394,91409,55627,84317,92856,205147,130074,29798,81615,80122,23518,339745,5000,26122,114805,728066,5937,10716,57282,2191,55137,151258,100506124,6323,129881,26003,79828,8604,51776,29789,100131390,9541,151556,1386,3235,375295,220988,100130691,114880,494513,51661,65977,151126,2487,129401,51454,1290,5378,100131211,6775,4430,8436,57520,9330,23451,23314,348751,79568,4999,285172,4709,66008,65062,65061,100329109,8745,130752,1385,151194,151195,389072,1418,200576,55686,55825,150967,6168,151306,25953,7701,27148,7475,255101,79840,79137,8576,3300,23549,55515,130367,116255,8452,3667,84236,1286,56947,151473,93349,81618,257407,80210,64708,129563,9427,9470,26058,25791,3635,55054,55230,151507,10123,116987,9208,140739,55502,8864,26146,85009,4705,150678,547,25992,23178,50636,23192,129807,6666,10616,140809,83541,9751,140901,22888,60493,9762,8455,1059,57506,146,29058,643406,56261,84515,55612,56255,23236,24141,6616,23767,5126,631,7692,55184,10741,51126,57186,64412,92086,26090,149934,245929,84701,598,9777,5326,171023,51654,63941,1869,128866,22913,191,58476,2686,57644,26133,11190,80307,6676,8904,51230,2036,10398,57446,140699,6714,9675,58490,388796,60625,9935,11122,84969,79015,140730,6789,3787,128488,90196,10406,7125,90203,63925,4318,57468,57727,958,64405,51006,63916,8202,55661,57169,3745,5740,9334,23315,55905,6615,55653,23394,55734,128553,391257,8537,140689,6790,1477,200232,388799,7022,56937,9217,8675,2778,51497,10388,63939,5509,149986,26039,9885,81928,28231,1299,10732,100132911,11083,54994,1137,3785,51750,84619,7165,80331,54963,57473,24148,284739,4661,5822,149992,391267,54033,29761,282566,9510,11096,26046,8867,10215,116448,2618,1859,2114,1826,4599,25966,10785,23076,8566,56894,7327,3689,1291,1292,10841,128954,100130418,27439,100996342,23786,637,57553,55670,51807,26220,25787,9993,7290,79680,128989,29801,91179,84861,101928891,150209,80764,9127,440799,23119,23759,96610,91227,613,26226,3543,51233,6598,66035,23384,2678,7152,85379,91353,157,89781,100507599,8459,440823,23331,11200,83999,162,10740,5988,4744,8563,8508,4771,55954,3976,85371,51537,23762,22880,91445,56478,9681,10739,10738,10737,8224,3162,80832,23780,8542,4627,10369,5816,4689,29775,26088,129138,9463,23764,25829,3761,25776,9929,25777,23466,23492,4248,468,23112,27352,2847,10478,63929,5905,23264,7008,171568,79640,150365,6721,91689,84271,11252,23170,7380,55007,55687,23774,9889,415116,85378,6305,29781,23542,49,2952,8553,55207,9901,55209,375323,63924,285368,6396,491,6529,10533,9686,5468,80746,23609,23066,9922,23225,79885,131474,6533,80852,152273,64145,8292,26061,23243,285381,92106,23180,23228,6304,7325,6138,5915,54995,114884,2720,10491,26032,7342,9881,9852,3680,9943,9942,199223,165904,3921,10289,54986,51188,92999,25994,1238,100506243,353274,55888,91392,115560,51304,23395,22908,54585,10803,259173,64147,51246,1294,51517,646450,10425,54870,10869,22973,375341,7375,1605,327,7866,11334,9254,51161,1795,29890,23132,10039,11344,25981,8314,56920,6787,55802,7474,80145,9861,9223,115286,4286,317649,107986100,253559,389136,3355,8545,415117,131566,1295,348801,57337,57092,27107,64332,4045,8702,56983,10063,89876,2932,11167,9515,9657,286676,131076,151636,10954,8997,3693,7707,152065,5361,80325,11343,90246,7555,56941,6010,30849,131870,51560,6259,80254,55167,25852,347736,92370,253461,5922,483,256356,54464,5217,83939,6478,116931,7881,5806,51319,5918,3840,151742,51068,165679,22865,79740,5276,2122,100128164,7095,56648,8743,64393,57129,339829,8087,54165,56922,23101,55689,55486,10057,170572,8893,110599564,64110,9175,10644,6434,197,3827,1974,5984,64108,3556,151963,1370,79572,152002,10188,26043,165918,200933,84984,205564,4241,622,220729,9711,89782,348840,654254,10336,10815,53834,10417,1487,92305,7468,339983,57732,8603,4043,9778,257236,93624,84448,94031,644414,9364,259282,202018,51056,80306,10891,1665,51091,29063,55296,116984,55276,23216,57728,6133,23244,132789,2557,23142,6443,3815,3791,9575,9662,91746,57050,1633,285521,6374,8999,8615,27163,419,57619,345079,10983,246175,152559,3184,9987,441027,27235,113510,51023,84803,1040,23001,5602,57563,8404,266812,10144,126,79982,5530,90024,105377621,4126,7323,493856,27068,9255,113612,92610,80216,9348,729218,401149,8654,5393,729338,11162,80167,55132,79960,54510,84709,80155,80854,255520,27309,8821,11157,84068,1909,55751,4306,987,4887,79884,9693,201931,84869,54969,3148,8819,7424,1635,60684,55325,441054,105377617,100874392,6389,10016,11336,55722,79844,10723,81037,6531,134111,651746,1501,7204,56172,23037,4883,5810,134218,105374727,253260,345557,10884,348980,79668,112574,11082,10309,65056,10283,54557,57486,375449,5295,653238,653188,9607,2297,3074,10412,134359,22987,55255,133746,202333,345778,441089,4437,92270,55338,153396,645323,731157,317671,2745,202299,5122,831,9366,1946,64839,642987,134430,134429,64097,6728,51397,285605,25816,153443,93166,613212,90624,23305,23105,51265,91368,4090,9499,27039,8382,51780,1958,2107,3313,51523,9542,5813,492311,83697,54882,10011,10307,373863,153527,56134,56133,56131,54661,56129,56128,57717,56127,56126,56125,56122,54660,1729,8841,285613,64411,729080,51294,81848,23092,2908,153768,54439,5521,134265,134266,133522,5159,6208,91977,85027,2878,309,4238,79685,9337,29093,9443,8728,54974,134353,153830,10569,2566,134492,27430,345630,3937,3779,64901,8817,23291,1843,100268168,8614,80315,1812,100996385,23197,22838,253314,90249,23567,64324,80758,1627,9260,79930,54732,11285,64777,85007,80108,345462,9509,9794,8878,51149,23061,9945,4245,81786,90933,340156,1992,5272,9425,57128,10667,1832,51522,221710,4739,100113407,3096,23408,51406,3720,2766,6310,9972,105374952,63971,7172,255488,2822,51567,29777,79692,10279,7738,100131289,651302,7746,84547,54435,6992,7726,2794,80742,23,5514,8449,11270,9656,2968,29113,54535,4795,4050,7916,7917,58496,7920,57819,4758,717,221527,8859,1388,56244,1302,6257,6293,8705,5863,578,2914,3159,29993,25803,23294,7629,50619,5467,6732,1432,5603,27154,222658,11329,51645,221472,5292,55633,9025,114781,8645,4800,10817,25862,9477,129685,2979,55809,6903,23506,5190,116138,9820,89953,23113,84630,10864,24149,65989,221424,101929726,2030,347734,57505,59084,114327,28978,221336,57691,26036,9532,375513,106660612,56479,100129128,25821,26503,1303,3617,83699,6785,7162,90025,134701,57231,10492,3354,57150,63914,9994,2045,9457,81491,29078,5454,26235,84553,25957,100130890,57531,389421,11149,64208,9474,57673,57107,27244,64780,221264,51362,112495,84154,2444,1300,23270,29940,7259,3841,221303,57120,387119,5350,254394,10924,134829,387104,3908,9465,9439,9287,6206,2070,54806,9774,85021,58527,51696,10370,51534,3097,257218,10090,81706,57480,9590,23345,26271,54516,26034,22828,51106,51429,56995,202459,83861,9589,6950,154197,6581,4216,90632,3834,168002,64094,387263,84498,6908,100507642,5575,23353,90639,2852,7975,84262,8379,29960,29886,55501,23288,221937,9907,55698,80028,6624,51622,5395,79034,221960,54468,6119,113263,3382,100505938,4697,2115,221823,9734,10457,29896,56164,1687,26031,54205,8887,222166,222161,100129460,441212,101930085,349114,8621,136647,79020,55744,51619,285955,58498,23386,54606,83637,5478,83605,9238,3364,7378,63979,1644,222008,55915,401357,728927,7697,10793,285905,643253,2990,27297,8460,27342,64940,155370,441251,100101440,9031,9275,26608,51085,84277,1365,1364,3984,7458,7461,9569,84163,81554,654817,442590,222183,100133091,100132832,85025,57157,222223,79161,154661,10926,53616,219557,442523,26872,261729,257415,10282,8910,51666,22853,23660,79027,221785,7586,7589,9179,6878,245812,29992,55063,56257,402573,3268,7036,64599,10248,7455,51593,1174,7425,24146,136227,1523,222229,222236,349152,9512,54517,60561,79872,1738,9732,286006,93986,26136,857,4233,54556,10447,730130,381,64101,401399,3614,23534,407835,57464,4899,51530,29062,389558,1129,9162,57670,254048,154791,100507421,50832,54429,9715,100507507,7791,135941,27010,26047,2146,136051,155054,7988,27153,84626,643641,113763,29803,3757,116988,136371,10061,63917,1804,3361,100286906,155435,55112,26260,157697,9920,1672,441317,100128890,157285,79660,8658,203074,83595,54984,101929229,286046,1508,613209,100506990,91694,57604,286097,5108,101929066,4023,11178,8822,2039,55806,649,23516,5533,55909,23221,9583,51312,4741,4747,2796,54793,81551,23087,2185,55246,55140,157574,7976,79618,23303,29942,3084,79845,78986,25960,6770,27257,9530,23259,54904,6867,56892,79698,137964,286,6575,114926,84197,23514,4173,54212,10434,29088,79145,8439,23212,10565,389668,27067,6921,101927067,55824,377677,64168,286144,91147,54704,25788,100861412,25962,55656,157657,85453,92140,55353,203111,79815,3788,169166,83988,51582,79870,8323,115908,81034,29967,84955,55638,441376,90390,401474,6873,64798,11244,29028,55093,114907,55039,4609,23167,3786,23639,10397,57623,51059,51305,22898,2843,389690,203062,23237,101928087,8629,51337,66004,2738,1936,9831,23513,84232,642658,83482,26233,29894,90990,9401,9684,80728,7564,169522,403313,57589,23081,286343,340481,158219,25769,54914,1029,7010,203228,100129250,51510,2592,10850,23349,84720,10497,7169,57704,26206,51754,79269,92014,654466,100289124,387628,8395,116224,687,138241,55071,138199,54981,26578,653162,9630,80010,2619,1612,158046,53358,79048,54769,549,64768,100128361,23299,445577,5253,2176,100128782,22927,340508,101926917,23424,7111,7507,7464,203286,79695,7046,91283,5535,5887,9314,8518,8727,5774,79987,548645,58493,114987,210,114991,85301,9550,203197,22954,55755,26190,727,11064,158135,254956,92400,92399,26219,54542,81571,55342,57706,169611,2800,286205,403341,9649,29988,6812,1025,2356,203,399665,203245,114789,2801,26995,81605,4957,2733,10444,54662,2021,883,56904,84895,1384,389792,100506190,10868,57720,23413,59335,23404,286336,84814,83549,2889,9329,9328,5900,6838,6837,6130,6835,11093,7410,1289,51116,402381,57582,10422,64170,23203,56623,9919,4851,101928483,389812,54461,401562,9022,20,89958,29952,29882,94107,727800,25920,54932,26012,79813,283788,55344,293,8227,8908,412,26609,51480,357,1183,9758,5634,8905,94056,55787,9185,10742,6197,257240,23676,6611,7543,5165,347442,2710,257397,53940,6990,6103,100132831,84679,8241,2002,7569,57232,7454,27344,56850,7030,11152,778,89801,1184,23096,8243,23133,65267,90121,54552,10916,169981,158584,7789,23229,139285,55906,340554,81887,367,1947,64219,27112,5030,1741,29934,9968,8473,340526,340529,4674,53344,139596,441531,254065,6451,139324,1121,56062,79979,1821,1678,6173,51566,158931,282808,340543,85012,139231,55285,1831,11043,84187,9949,79868,154796,203427,292,65109,7737,10009,28985,2892,10813,2000,9131,9363,139760,51634,3547,51765,90161,27316,4168,286410,389895,3423,4534,83692,4105,29944,84968,649238,492,6535,3421,8269,2316,2010,1774,6901,8273,60343,2539,4354,8263,65991,116442,55217,5616,352887,64595,9087,83869,140032
Brain_48	Brain_48	Glasser Brain Parcellation	3849	FALSE	FALSE	7293,118424,116983,142678,984,728642,2563,79906,55229,127262,7161,8514,388591,23463,90326,23261,8863,54206,80045,9563,84275,199953,64802,378708,1676,54897,5351,943,343069,126755,7799,23254,51032,23207,54751,149563,1187,54455,55707,55672,9696,6390,55920,81569,8659,23065,51154,22977,23252,5322,55450,65018,8672,84224,29092,2048,7798,10236,2582,6006,56181,10726,388610,22826,83667,1104,6883,2035,9672,553115,576,90853,55116,200081,79140,84734,55108,339487,5928,252995,149076,127550,84970,2707,2701,6421,79932,26523,54955,79693,2275,5453,105378663,8761,10450,64064,84879,6018,127396,1503,200172,2981,2980,284716,79717,4904,991,9682,9048,6202,8891,79654,10327,60313,51249,64756,1579,51727,54558,63950,1031,22996,114883,4898,9372,65260,55268,1376,7804,23648,26027,374977,7268,1600,115209,54596,27022,23421,3716,3953,54741,84251,200132,55970,9295,34,91624,11080,10964,23266,2787,148423,8543,2959,56267,494115,7049,253152,284697,11146,79871,9411,5825,2135,148867,102606465,55599,279,10451,29899,6884,343263,57463,83873,2948,2944,1435,10768,257,388662,3749,64783,3737,3738,963,10390,55917,333926,246182,260425,204851,80143,3321,647121,27246,148741,284615,607,51205,9900,10262,56957,51177,81611,23248,80222,1893,1520,1513,5993,6097,353137,353134,353133,6698,6704,6279,57402,9909,25912,9898,126668,55891,1945,54344,4582,4580,10067,23623,55154,100129405,23208,56893,23381,10485,81875,51093,5546,9047,9826,57863,325,56833,284677,57549,89886,477,480,57823,4720,654790,3310,2214,127943,4921,8490,149297,261726,1805,481,57821,2327,7151,27252,9293,57795,27,148753,26092,57710,10228,51278,2752,85397,1660,5743,101929120,5996,5997,3075,10878,23418,83479,647219,5317,7139,7135,127833,100506696,8497,4656,1116,84919,5929,9911,64710,729533,1939,1380,4179,100128537,947,5362,50486,56256,3756,55758,25936,26750,5784,2104,7042,10380,25782,375056,7100,824,23219,55740,163859,286826,200205,84033,51127,9816,2590,22796,183,84284,148641,148789,1130,55127,645884,64388,6000,2271,8564,1122,10806,51029,116228,101928068,84288,55083,64754,163882,25909,93474,84838,391191,254879,105376360,83592,79754,54522,80760,509,83860,10659,9712,26019,11164,57118,5264,222389,55691,79723,414149,9397,8027,783,221079,10529,387640,8028,2572,22852,10730,84930,91452,283078,84569,55149,6935,94134,3799,3688,56288,5979,55454,642819,7580,83937,728407,8031,1103,100421577,56624,653308,7321,80114,84457,9886,84159,219790,22891,1959,221037,347731,23411,1763,9188,5552,9559,6832,6865,1979,5551,219793,90550,5033,23234,79933,729096,9632,170384,118487,23053,8509,5328,26985,23522,219654,10718,387695,657,79812,119385,9060,84896,55328,643418,59,355,3437,53354,5507,80351,3087,9211,10580,26123,118788,10023,23401,23223,55361,118813,60495,2805,1355,51076,84545,56652,79955,81621,6468,2253,30819,8861,9221,5309,5662,1586,22978,9118,6877,22984,4601,10285,644511,9937,153,56165,84632,3983,57700,26033,6571,118987,196047,2018,22841,255082,8661,2869,7073,22876,6144,36,3167,64077,399818,54764,56647,5791,55844,80313,170394,3632,54777,85442,92170,147199,10581,10410,6343,1815,347862,51286,4588,9024,1850,7054,116534,7748,116969,6240,119774,340980,120787,7762,7761,8665,7275,56673,56675,81846,9646,1982,406,84280,1315,796,55553,4925,3746,117196,2965,144110,84867,89797,120237,10196,203859,57084,2620,91057,55327,744,120526,25758,966,4005,55226,8050,6506,25891,56981,1408,143678,9409,120071,55626,9776,4038,84364,5702,4722,5795,440040,441601,219445,9246,710,219541,643376,219960,80829,27339,51524,54949,220004,390205,9066,113157,2237,80150,7356,751071,26580,221092,79064,9304,283248,1351,28992,84304,3338,7423,2101,116085,10235,7542,738,741,5977,378938,4054,23625,254102,10089,91056,30008,8815,89792,65003,246330,582,254359,8722,6712,91683,57804,6199,5790,9600,254552,645332,81622,51111,1374,116512,116535,595,4926,25906,2348,81570,9828,84957,283212,80168,7405,56946,2615,4647,282679,51773,79731,27314,51585,338699,55863,58487,8301,8726,1075,56935,79101,10888,51503,10929,23052,143686,143684,9702,84441,57562,329,101928424,80310,837,2893,84437,143879,91801,55531,85463,5962,1737,6392,83875,54970,255239,57646,7704,4837,23387,5049,6330,6327,9354,143941,84866,372,51399,10525,55823,79671,867,23650,79864,57476,219858,90952,9638,399967,50937,79607,55572,114609,28960,2113,9743,120224,440072,11095,29087,6539,6540,65125,23085,654429,2288,55846,10867,57097,57103,57102,4704,3736,7450,55200,939,6843,25900,1108,84519,3902,920,283345,10233,51279,25977,55138,57494,100506159,255308,10748,50839,50840,100129361,5544,5545,54682,2842,1027,55729,397,85004,2059,728622,79785,54477,3375,79912,80763,3945,10060,586,55259,11228,8082,3709,51768,9412,56938,8496,387849,55297,65981,5318,225,120892,10138,51135,5756,196528,8909,140461,387856,121274,23519,904,85478,51303,100335030,25766,359,41,84987,91012,113251,4891,25875,81566,5463,1990,9498,6334,341405,94,91,3164,112802,3850,23371,3489,283337,100240735,25946,3678,9840,403282,390326,10220,29095,4327,6490,5869,6821,6601,79035,27165,5939,506,10728,5557,8630,56901,3626,64333,1649,3798,10956,6302,25895,9194,9958,283417,23329,11197,253827,204010,92797,23426,55832,10818,196441,29953,11010,22822,114882,1466,6857,79611,29080,55117,91298,80184,4254,490,8411,55785,5250,56899,121601,429,728568,493861,55198,55703,80298,121551,9733,338773,23603,84260,88455,51434,29902,160760,84329,5501,8315,80724,10961,4938,387885,10993,113675,9904,23389,643246,79794,54997,84530,26353,5564,11113,4440,283459,84274,9478,9761,5025,10645,54509,23067,79369,79676,51329,10198,91574,8099,10959,57696,2967,79867,144348,7316,140707,100862680,92293,121256,80324,79050,2802,7699,7556,284232,9205,7750,10804,64328,101930748,2254,374491,5042,1024,2835,2971,219409,646625,2321,283537,5412,90634,9201,5994,1997,23078,94240,387923,8848,26747,55270,81602,3839,10301,79621,26512,283521,83446,9724,55901,51028,220115,5100,5101,57626,11278,9882,2262,1638,23483,160897,11166,22873,10150,3843,337867,9375,259232,54841,8660,121793,7027,2621,390431,57820,57447,51222,283624,11198,84932,56339,26534,5018,26020,161253,22985,57594,90673,728635,4901,79711,5875,161424,56413,196883,4776,23351,56948,29091,387978,55632,394,6729,4792,145282,145581,54813,55320,55172,122773,8814,51199,5732,80821,122809,93487,10640,55451,387990,64582,112849,51635,161291,5583,83851,57381,23224,9495,22890,4149,10243,64398,5283,384,10490,55218,56936,10001,22990,58517,100506476,57862,145483,51004,646658,8892,79696,122953,55668,2103,64207,283578,145508,2957,23768,283587,79882,161436,55051,440193,9321,79890,1113,84520,341947,57062,866,10914,283598,8812,123099,283600,79104,64150,1735,3320,5891,122416,23368,9556,26153,388021,122618,9112,727764,339005,123606,81614,23191,104472715,8123,3653,440253,321,100288203,54893,161725,342184,9990,254531,23015,9716,54989,723972,84529,161635,4212,283742,161835,100505573,27079,55177,2644,643338,171177,4058,64397,255252,55142,146059,146057,23582,161823,146050,27229,4130,1159,140691,653381,26258,80031,283652,399697,22995,9728,100306975,2252,9101,84888,100132724,23312,256586,29767,29766,123169,10017,10681,51187,26108,84952,102,54778,145773,2958,6095,145741,9960,283807,6642,53944,80119,348094,123263,10845,54878,81556,10260,4091,79719,5607,54982,10116,10391,54839,56906,585,83440,80381,8482,84993,57184,54913,192683,161753,92912,145957,2108,10099,23205,80349,3658,5685,11173,5923,57214,80765,6218,100505616,123207,53346,648809,84942,23478,26589,176,4240,11057,6017,55215,51458,8800,348110,10509,51335,342132,2242,374659,91433,440311,3480,220,8312,4833,26063,146325,57799,84331,89941,339123,84219,79006,84264,25823,7329,84572,64718,79652,23162,197342,10101,3029,81889,51734,124056,4913,84231,64223,283871,10921,899,4917,51005,5170,652276,10942,114984,84256,79412,9080,51330,7760,197350,7752,4210,197358,1773,115,9093,26048,440335,84656,5493,56052,283953,18,25880,2013,4682,28955,8303,29066,2935,2072,51283,23420,4363,23204,124274,116285,100131998,29904,79728,84516,5579,79831,388228,246778,6817,25970,84901,83985,6693,23475,253982,283899,8448,79153,51333,146540,23361,54620,112755,146547,1339,124411,10308,102723753,386757,388272,81831,869,29117,124460,643802,64400,79068,10265,2775,55239,9688,23568,57017,10300,3801,1459,64785,1006,766,1014,8824,55336,283849,79767,9114,10664,50855,84080,55815,23644,1506,4775,80004,9057,84138,54921,84916,80777,28987,11060,55066,6483,25839,7567,10164,6898,342371,83449,5713,23563,23536,54386,83657,2653,8139,83693,161931,23406,79786,2303,2300,101928659,79791,81631,124245,81620,124044,79007,400566,359845,55275,50628,7531,83547,55720,284009,23277,4994,7442,84254,51479,7326,10514,58191,23125,7775,708,79003,23302,9851,54739,100506755,433,432,79142,23399,23587,1984,2874,147040,112483,482,9196,242,5187,22899,643904,9423,9482,124739,4213,9611,9487,7314,388341,57336,57547,56953,10400,10743,91647,79018,54890,6470,645027,80039,284047,125206,92521,339184,440419,4843,51701,284085,26073,113235,9094,94005,230,9703,6388,57649,51268,84081,9527,107984974,23512,55288,162494,7756,5717,8851,124842,3980,146861,55106,91608,26574,31,6871,440435,7703,54883,100505576,57125,342667,94103,339287,125111,6605,125113,147184,3866,3857,9001,55175,94086,23415,80347,79990,2826,8506,2145,10266,10197,8153,4077,379,1659,162417,92591,2535,80174,10052,51751,388389,79777,124783,201176,55073,100506084,147081,162540,7473,9570,9755,90507,55163,10951,3213,3217,10481,11267,5245,1748,55379,55316,55040,91369,10140,4830,58488,8526,7706,124540,6426,140735,54903,54894,5889,22843,348235,284161,79665,51174,762,84669,11011,81033,51204,11325,117246,5705,6603,3384,374819,10672,5578,786,5718,22901,9120,100133319,3773,84923,9368,23510,10476,51081,57409,60386,57513,85302,2125,6730,114804,8877,6397,100507351,9489,57602,339221,8535,125058,55036,5148,339230,9146,6182,1468,201255,5986,64118,1453,3607,9097,81035,27098,64863,9663,7050,9229,23136,5797,57045,11031,2774,65258,3613,10939,10650,56907,56984,79959,162655,440482,374860,6093,5932,91768,85019,147463,3909,6760,6875,284252,9331,147407,22878,441818,1837,100101467,2589,83608,26040,284266,494470,84064,9811,677769,4645,5596,83876,1630,8932,284257,9480,10892,55205,3998,5366,596,9525,1005,54495,284273,10194,9658,7776,4155,440498,284451,610,5442,1991,10347,22904,10297,148223,399664,81926,113179,1455,113177,268,84823,4616,29985,148254,79816,7089,4782,284422,23396,116541,4145,85300,1613,1938,51588,5605,84699,56961,55620,10036,440503,9361,163154,56931,2528,4298,5623,56927,140467,57192,10332,115704,5609,6370,79603,51293,57693,7675,93145,51073,3385,9817,84971,65095,78992,6597,126069,126070,90592,90589,147837,163050,163049,54831,1777,10661,4784,9592,117579,9466,90378,5585,10755,3337,85360,11283,7171,58513,79939,79041,79629,2063,79575,376497,55201,3718,5296,3727,54858,23770,23373,10147,404037,148113,9170,57130,7608,56242,81931,148206,163227,7594,100128139,7652,646864,100129543,730087,9534,8725,22847,390916,84902,55094,4037,79047,339318,6324,7392,2864,93099,495,1346,7705,57677,163081,147923,163087,148268,163255,90522,1891,126432,4793,54938,282617,57622,55588,56891,5704,339327,163131,4294,126526,57716,57731,558,90324,593,100505495,90273,478,5452,2931,634,27076,126299,199731,5329,56006,3783,284348,7711,7773,7768,7771,5817,602,90332,6253,24139,54814,147912,3171,339344,2909,27202,8775,29997,56344,93233,3770,9266,56848,126147,4924,10856,3972,114335,3270,2323,23521,58506,3276,80199,11284,3748,9476,7376,6689,4606,112703,284361,554235,55554,43847,7728,100049587,2357,84436,90333,162967,125893,390963,59285,441864,126014,79165,3903,112724,54776,84446,125965,6158,79763,646643,163033,84922,51545,338321,126208,55311,147949,388566,6795,10597,147694,388567,79744,7693,100874260,730051,80095,100128398,27300,201514,7691,388569,7593,65996,440570,51112,246243,102800314,9781,8853,51692,8462,10130,3754,3790,57665,4148,23369,165324,375189,653140,8648,109,22979,3030,3032,3777,22924,8884,7349,130557,5496,29959,64838,9553,64080,23160,79745,57448,6801,151393,64225,130733,91461,23498,100129726,10128,90423,23433,90411,4436,56660,80204,9378,27248,23198,98,400954,57142,4528,112942,53335,84542,9736,23301,5013,51057,7360,54812,6509,10097,200734,22848,64395,84908,25806,79315,400961,27332,23233,2016,94097,26056,84279,10617,1639,85474,27429,80059,388965,56888,54884,10791,10578,25885,51318,65055,64795,344167,645367,729171,150483,400986,150763,56910,150771,51239,57730,10120,23505,3631,493753,51455,3899,9486,55571,200407,6549,84804,150568,5455,653489,285190,27233,5903,165055,344558,151009,129804,84524,376940,51141,165257,140738,200373,80775,5899,3625,2995,5433,9394,130074,113457,29798,80122,647012,8942,5000,55777,130574,55183,4703,785,728066,130399,90,130940,22925,10010,55137,151258,2591,100506124,6323,8708,115677,10324,79675,6741,2571,79828,8520,51776,6670,9541,1123,3235,3234,4780,150737,114880,65977,285025,151126,57703,4760,2487,142679,51454,1290,100131211,6772,8436,9262,80219,3329,348751,130535,841,66008,65062,65061,79800,8828,100329109,57683,8745,130752,151194,2066,79582,7520,6168,105373876,25953,9125,64320,9654,7475,1412,255101,79065,8576,55515,79586,130367,116255,2181,23704,57590,5270,3667,130888,151473,51719,81618,257407,80210,129563,250,9427,646960,200765,9470,9208,55502,26146,150678,189,23178,5510,50636,3069,728294,129807,400830,6666,85508,55423,79175,128653,100288797,64773,64601,9762,64096,80332,116835,25876,1059,11237,146,643406,149837,56261,650,23236,5332,24141,6616,8195,182,728450,22903,6238,92667,55184,92675,29075,51126,22803,63908,1471,1473,92086,79953,26090,140838,728882,149934,284802,117285,3055,51654,6640,63941,128864,170487,84905,128866,22913,128872,57644,10544,51614,6676,22839,10398,57446,79980,140699,6185,56259,9675,7052,128439,57148,140679,26051,60625,9935,7150,90187,51098,84969,79015,60598,140730,10953,6789,3787,128488,5266,8785,6385,10406,140832,116092,90203,140825,5476,63935,57468,64405,51006,7686,55713,10564,57169,3745,6615,55653,27304,140689,116151,388799,2778,51497,10388,63939,5509,5688,26164,81928,28231,100132911,11083,54994,128408,768096,1917,51750,84619,80331,284739,149992,391267,388815,282566,58494,2551,351,116159,9510,11096,26046,10069,10600,571,7074,57466,30811,54069,59271,3455,757,54943,6453,6526,1827,23562,53820,7267,2114,49854,7031,8566,5211,7327,378825,104,1291,1292,8888,54058,387590,128954,23765,83733,55670,2679,64976,5902,29801,7625,91179,1399,101928891,150209,440799,7332,129025,91227,26226,29802,150248,66035,83606,2678,7152,1416,157,8459,11200,84133,83999,2130,10740,164633,29796,3976,550631,23541,51537,23481,6948,339665,27124,54944,4733,10737,25793,8224,7078,23551,80830,80831,23543,80833,10369,5816,4689,164656,29775,23616,79159,11078,23464,3761,23492,6122,27352,6767,63929,23264,7008,171568,27351,2547,79879,440829,6942,84271,53947,25830,112885,10762,23313,7380,55007,25814,5465,55687,64781,400935,91289,2952,51185,3708,2917,25917,7428,6396,491,6529,10533,7079,5468,23225,7476,348825,131474,51244,85403,8292,285381,23180,5868,79750,28512,9975,7068,5915,54995,9497,152098,27303,51143,26032,3680,10217,50853,5333,57599,54977,3921,956,9045,253639,54986,389114,285343,353274,22908,10803,1230,79442,259173,5745,23218,29072,64147,23276,54859,10675,6599,4134,79714,84126,5210,51517,51447,10869,7375,387,9807,10991,7866,11334,9254,1154,10039,132158,56920,55540,93973,55799,50650,26060,7871,11170,80145,9861,26018,285203,7110,9039,692099,253559,100846978,3355,55279,285237,200894,200895,285220,84100,26341,10402,9868,27107,79598,64332,22989,80218,54762,2932,165829,11167,285282,6565,942,131076,3836,79663,10840,114112,131601,11343,166348,8607,60678,7879,57501,79825,57461,56941,6010,23023,51554,6578,6259,25847,80254,2047,5096,4690,25852,347736,55179,5291,9276,92369,84107,2992,116441,83939,116931,285315,9197,647033,5806,51319,4291,5918,10051,151742,51068,165679,22865,79740,5274,27333,2122,7095,6498,200916,8743,5290,51193,55669,4711,151613,339829,54165,23101,55486,170572,8893,5708,1981,23355,2119,3556,152137,2257,4976,131578,93109,131583,5504,5130,165918,200933,54965,80235,100129516,220729,152687,255403,79963,54872,84179,100129917,10815,84286,53834,2261,7469,339983,353497,6047,6452,118,8602,2868,3064,6002,4043,27065,53407,54360,5522,93624,80273,84448,27201,644414,9957,9079,133015,80333,10891,1665,91050,55203,55296,57620,5099,439933,55286,6133,344967,132789,2557,152518,57606,201780,84708,402176,5156,3815,132946,3490,91746,22902,441024,9908,55153,950,10983,65008,84779,3184,22872,132660,113510,51023,84803,5602,5783,4299,9429,401145,658,51705,64116,4790,133308,57117,93627,84570,81579,92610,55345,287,9348,645455,401152,645513,4085,11107,79625,55212,7222,729338,10252,22824,55132,10424,79960,132320,132321,1998,84709,80854,4258,55534,1047,8821,84640,8467,10393,54726,84068,4306,729830,79884,1519,92345,391712,201931,55601,4750,9848,11341,9464,26269,80817,11086,7424,55602,291,353322,100874392,133957,11336,7015,79888,64979,50805,79192,6715,134147,83853,90268,56172,1010,55322,23037,54545,4883,23600,26064,55299,134218,79925,6507,105374727,9631,3977,730,64417,23530,10884,3670,4338,11082,10309,3572,4214,5144,25859,1161,91942,285671,373,375449,5295,64924,92259,1022,653238,9607,4131,23107,3842,115548,689,51301,22987,2150,55109,133746,202333,7060,5924,1160,84240,153339,7518,1404,285622,5921,645323,4208,64167,23262,9366,1946,64839,642987,5229,51014,51397,51334,153443,6643,57507,613212,6558,51735,728637,23305,11127,645121,54819,23105,6932,51265,9547,9499,51306,8382,51308,202052,51523,5813,492311,5201,83697,10307,113829,54853,56147,56134,26167,56125,56103,56108,56099,5098,56098,285613,51294,10007,23092,57528,10915,84651,81545,3360,133522,22993,1436,5159,6949,11346,91977,85027,2878,10318,26112,2760,79685,25929,9685,134510,7265,2561,900,79646,133874,64901,8817,153222,8614,91272,94081,3274,10814,192286,23197,253314,90249,2264,53917,83463,10636,51428,3182,117608,30832,9509,80230,5601,4245,55770,135458,2296,5272,9425,10799,648791,51522,221711,4739,100113407,221692,54438,3720,2766,6310,221662,51439,63971,7172,54901,154150,51567,55604,10050,11119,54718,11120,346157,7738,7745,387032,64288,80317,7932,340198,54435,80868,89870,2794,28973,221545,8449,8870,29113,4049,7124,4050,7917,58496,80741,7920,80739,1192,80737,4758,10919,221527,629,6891,6890,5698,7922,6293,1616,6882,7629,50619,2289,340204,222658,1026,221468,9025,23070,222642,4800,54209,4188,10817,129685,55809,23304,5190,116138,88745,9820,23113,10864,9533,9587,55168,7422,55362,101929726,2030,441151,988,59084,10231,442213,85315,26268,8521,60481,667,221336,57691,202559,23469,442229,1297,57579,135154,60682,79627,22999,100129128,80759,25821,26503,55754,3617,134728,9324,167691,6785,594,7162,112611,4907,10492,3354,375519,10559,23595,23195,6885,9457,5454,51805,25957,85015,57531,639,9474,11231,7101,27244,285753,728464,23097,262,112495,442245,51175,23270,51389,3841,221303,23629,5350,25842,221322,134829,7164,51020,135112,60487,387104,3908,2037,9465,83551,9287,116843,2070,64577,27115,85021,2519,7402,84085,257218,9113,348995,80329,25902,9590,55005,22828,7430,100130967,83861,101929122,6648,154197,3482,6581,6862,51660,64094,253769,55274,100507642,115330,90637,26173,8379,29960,9907,57786,222962,84629,80028,54476,5395,9265,55146,54753,7559,441194,54468,113263,100505938,30010,4697,9678,221981,10124,57037,27075,84668,55975,90693,54205,3200,11112,8887,442524,644150,9805,84725,2692,63974,100129460,441208,441212,11328,51251,168667,64224,23366,54749,273,349114,79783,64951,55665,51619,285955,5425,10652,816,54606,4967,9238,107,64759,3364,136288,7378,168448,375567,23242,285877,222008,1956,349075,5723,908,401357,441234,340252,641746,7697,643180,285905,27297,55069,83698,441250,100101440,114049,83451,155368,2006,2969,729438,654817,5387,5447,7784,105375355,85025,79161,154661,6717,261729,79846,5218,889,54467,5189,84060,2791,5166,57001,6863,22853,57154,11333,8896,84124,221786,79027,221785,64816,89122,4176,79690,56257,222950,26261,43,7425,375607,10603,79706,222229,222234,5649,222256,55973,50640,4189,442720,9732,64418,22797,7982,3751,23554,54556,5803,154865,4698,25913,168850,64101,55131,401399,64753,23382,4899,51530,95681,136259,4289,5420,91584,54927,4850,647087,9162,50617,154790,80853,90956,673,100507421,55750,2051,259285,373156,338398,9747,442361,26047,7988,168537,474344,136371,10061,51667,168391,100128822,1804,22976,3361,100286906,64327,57488,7434,169270,157695,9228,101927752,9172,64478,79648,285,100128890,157285,9258,83595,54984,83650,252969,91694,286097,51201,9108,4023,526,11178,2675,55806,6440,661,10174,57805,1960,157310,23221,389641,9583,51312,8756,4741,54793,157489,148,2185,1135,2053,51435,55246,79618,1846,23484,10671,2961,84750,84549,78986,80139,11160,728024,6867,59339,8754,56892,286,5327,3551,6575,81790,23514,4173,7336,54212,115294,8601,6917,29088,64321,96764,5179,767,157807,444,8836,55156,80124,51110,389668,2138,6129,157506,27067,55284,5828,23462,55824,5375,64089,85444,734,1666,64168,91147,54704,25788,100861412,286148,55656,79666,157657,7381,10404,92140,55353,203111,10247,10940,79815,3788,50484,51366,79870,115908,25879,23414,55074,340419,9694,9166,27012,84294,441376,401474,79075,93594,114907,286053,5820,50807,23639,6482,51059,2843,389690,203062,23237,8629,57152,8581,1584,286128,2738,100507316,79943,116447,23144,93100,1936,100130274,286077,84875,1537,81858,84232,8694,83482,203054,29894,51160,8928,9684,414919,340385,7553,286101,100287171,55871,6595,5991,6505,55064,3717,29126,158358,26953,5789,158219,4300,55958,4507,1029,63951,1993,79886,203228,10210,138474,54840,55234,441394,25853,51271,57462,84688,138716,30968,80256,9853,10488,57704,4882,100506710,64425,347252,654466,728577,387628,100132249,375719,203274,642236,8395,80036,51104,7763,216,6096,54981,26578,55312,653162,158471,23230,7088,55582,80010,81689,1514,53358,4783,65268,22927,22869,7111,51531,10541,54187,9568,79695,27130,91283,347273,54534,56254,83856,58499,5774,1902,158399,22949,548645,58493,7539,100128385,1317,246184,9128,114987,81932,210,9550,158135,4702,26468,23637,81571,55342,401551,81873,286205,3309,26130,5090,23099,10044,203,27090,138429,2801,81605,6418,51490,883,254295,23511,414318,51759,8939,23404,347148,286336,83549,2889,6834,57109,11094,642968,1289,9858,51116,57582,10422,138151,90120,8022,23203,55684,389813,7186,54461,286256,89958,29952,2902,389816,94107,727800,142680,25920,54863,283788,55344,6473,9189,57502,8226,412,26609,51480,3730,171483,1183,5634,8233,8905,55787,4810,256714,1964,6197,23676,51360,347442,83604,442444,347404,6103,10159,1654,4128,641339,9104,7712,7592,2002,347344,7569,64840,4943,64743,55593,3750,11152,389856,10075,54954,29978,442454,139285,4478,367,286451,9754,139562,3476,51248,6872,93953,340526,4674,53344,22,158866,286495,51260,546,9452,254065,79366,6451,5456,139324,100131816,7552,286499,29935,79979,59353,1678,140597,80823,142684,9338,401612,1831,11043,115201,91851,154796,139818,3597,79836,292,63932,65109,10009,8450,10735,340578,10813,9131,139760,347468,90161,347475,84295,56180,203522,27336,9459,2258,389898,84631,2332,3423,100131434,29944,92002,6535,3421,57595,3654,4204,1774,8266,1736,2157,65991,10251,6845,3581,7544,90665,286554,246126,100533178
Brain_49	Brain_49	Glasser Brain Parcellation	5018	FALSE	FALSE	729737,7293,118424,54973,1855,54998,55052,441869,643988,728642,2563,79906,127262,7161,388588,6146,23463,57449,79707,23261,11315,54206,50651,473,6518,84275,5293,23095,5226,5195,23435,4524,9927,126755,10630,7799,23341,84301,23207,54751,440567,23013,1187,128272,6390,55160,8659,23065,51154,22977,23252,5322,127733,65018,1650,712,713,23028,7798,10236,6924,2582,3155,10772,163702,90529,10250,25949,6006,57134,79000,164091,149420,91544,55650,63906,10726,388610,6548,9064,2827,6118,5724,65979,54952,6883,2035,7805,10657,55116,79140,84734,339487,5928,81493,252995,113452,127544,149076,2701,113444,9204,79830,23154,26523,27095,9967,84967,127700,79753,54955,79693,10946,105378663,4725,643314,10450,84879,5538,64744,65243,9783,1503,2981,284716,84217,728621,10969,9682,6487,1802,79033,1263,57643,84842,25974,10327,60313,3652,10489,7388,387338,148932,64756,199974,84871,79656,1996,1031,22996,4898,51060,9372,84950,79699,6342,4116,148979,54432,23648,26027,8613,55277,51361,83941,10207,7398,29929,23421,84455,5236,57685,84251,200132,79819,5301,11147,127254,127253,204962,34,5876,23032,11080,64123,23266,148418,2787,100505741,117178,84144,54680,57489,9403,9653,2959,494115,729930,253152,284697,11146,7813,6125,8412,30836,2730,9411,2152,126969,199857,25950,1629,2135,148867,102606465,1901,118427,279,22854,10451,29957,22911,6884,343263,5686,57463,271,2946,10768,257,3749,10542,3737,3738,963,55791,10390,79961,128344,5016,128346,3752,333926,260425,10745,10717,204851,10286,4893,7812,476,965,3321,54834,10885,4853,2210,647121,27246,10623,200035,148741,8799,284615,100288805,607,51205,100132057,51027,11311,51177,51107,79630,54460,80222,1893,1520,1513,79626,388695,6944,5710,8991,65005,51686,117145,7062,353144,6279,6277,140576,6271,23557,3608,57459,9909,10899,5872,25912,10456,57198,3570,126668,57326,127579,4580,55870,100129405,55249,6016,22889,28956,7203,10485,164118,54865,51093,79590,9047,9826,4332,57863,284677,3765,477,480,50717,1314,126823,5202,4817,9191,51506,4720,84134,654790,6391,2214,127943,11266,8490,5087,4259,54499,149297,387597,919,92241,9019,25874,55827,23432,1805,29922,10560,92342,7151,23215,5279,101928673,339416,149041,27101,63931,57795,27,6646,148753,163590,84320,57710,10228,51278,2752,23057,81563,81627,101929120,51377,51022,10878,23418,163486,388722,23271,252839,10440,9283,29089,127833,92703,8497,134,4608,1116,100381270,6635,9580,22874,84919,388730,25778,254428,729533,55432,5208,100128537,947,5362,57172,3914,50486,80342,148304,56256,3756,5784,2104,55105,51018,7042,55699,25782,375056,64853,7159,100287497,23219,29097,80232,6726,2052,10637,163859,286826,5664,116841,79169,51127,149603,126731,23456,9816,2590,22796,79573,64801,440730,128061,149371,57568,54627,84284,148641,388753,9804,9453,6905,1130,4548,6262,56776,64388,6000,2271,8564,23596,1122,10806,10472,51029,116228,101928068,84288,64754,64216,93474,79862,388759,7678,114548,25893,284521,391190,391191,391192,388762,10531,8644,79754,3601,10659,55526,11164,8872,57118,5264,8559,55691,79723,64421,414149,9397,80013,221074,783,221079,10529,387640,8028,219670,57512,2572,22852,10730,22931,283078,51322,55149,6935,80314,56288,8453,219749,441666,84856,9790,5979,55454,642819,8187,728407,100287932,399761,5599,55753,100652748,56624,653308,23283,7019,80114,84159,219790,22891,84890,1959,221037,347731,3189,8034,55749,219736,79009,9188,6832,3098,5464,55222,1979,27143,5551,8879,64115,5660,119504,54541,54788,51021,118491,310,9632,118487,8509,818,5328,7414,7417,3778,414243,653509,8512,81619,27069,5995,54462,23063,657,9562,9060,84896,100144748,57559,355,3437,3434,24138,53354,119369,84333,143279,22849,3416,3832,118924,266971,10580,5832,26123,387707,54619,10023,23401,23223,51013,64210,26287,118812,55361,101927278,60495,26507,2805,1355,51076,1147,9033,4714,56652,8945,27343,25911,6468,30819,79803,8861,23082,5309,79176,79004,403,54838,729020,9118,84108,51063,255022,79991,9446,119391,22986,114815,7511,120,10285,9126,8036,644511,57678,6934,840,9937,374354,153,56165,3983,57700,142940,26033,196047,2018,119559,10935,2869,7073,22876,6144,10579,118672,36,4942,399818,26098,55760,92565,119437,10539,55844,3632,54777,85442,10844,93426,10581,10410,338707,3265,57661,347862,57104,4586,1850,1509,10078,29850,5003,7262,4676,650368,57053,4928,119774,55128,3043,887,23378,3611,1200,63875,7762,8665,7275,79608,65975,9866,7702,81846,9646,58486,55031,9645,55742,406,84280,10418,1315,5140,55553,10944,6207,4654,3746,84867,54503,100126784,10196,203859,57084,2188,2620,387758,8424,91057,55366,196074,744,196294,5954,55346,283267,1479,10114,966,4076,51074,8050,6506,54765,29099,399881,55761,221120,2132,56981,57586,55343,120071,51317,8525,4192,55626,9776,9793,79096,10062,8567,91252,5702,114971,55709,4722,5795,440040,26338,219445,5024,9246,280636,80829,219983,5007,219988,54948,27339,51524,54949,9066,113157,2237,5866,80150,26229,23193,751071,2785,221092,10629,79064,10482,54663,114571,65998,1351,55611,28992,84304,3338,2286,572,56834,2101,25824,10235,5837,23130,5526,116071,113130,7542,823,220359,283130,23625,5970,10524,254122,80198,84285,8815,10992,57124,3177,246330,582,8722,55231,10432,6712,91683,9600,4723,254552,51111,1374,116535,55298,25906,3636,9828,84957,80227,7351,26005,51400,10714,254225,9789,10825,6188,7405,5612,4647,5058,282679,9846,79731,5547,338699,84233,58487,8726,51501,1075,56935,85459,79101,9440,24145,10888,10929,143684,8898,79780,8690,53942,57562,10413,84437,143879,2977,143884,91801,38,85463,2230,120376,3316,1737,120379,55216,6392,83875,54970,9183,57646,7704,4837,8882,257160,6330,6327,10632,56912,6230,51399,10525,1798,25988,64137,220323,23365,399959,7753,84897,90952,79684,641654,219854,63876,399967,219844,50937,84881,79607,55572,84623,2113,63970,120224,11095,23310,27034,6539,6540,5893,654429,55846,83695,10867,56341,894,57103,4704,3736,55080,6843,51258,25900,4839,1108,57121,51147,50813,8079,3902,2784,10233,1822,11331,51279,9746,283316,50856,55138,100506159,4973,23710,255308,10748,55110,50840,259289,100129361,440084,2120,1389,2842,1027,57613,144608,397,79785,54477,121536,53919,3764,10060,6489,9847,586,3845,8082,26127,51768,9412,23012,56938,341346,8496,160518,196394,636,51067,144402,225,120892,10138,5756,196527,196528,81539,8909,10411,79022,5213,387856,121274,121273,904,112,27289,85478,51303,5571,10445,23017,113251,25840,25875,81566,7024,5463,9802,6334,91,3164,60673,112802,84926,3489,8086,5094,6895,11016,517,57658,100240735,100240734,400043,23583,3178,9840,5959,1606,6821,6171,23344,6601,10193,79035,283373,93058,1431,27165,11176,506,4666,5557,8630,23306,4665,6778,22864,64333,1649,10540,3798,79837,65012,91419,9194,9958,57460,2799,23329,11197,253827,204010,23426,55832,8089,4848,29953,552889,3747,84698,11010,11103,4673,23390,1466,4659,8825,84190,91298,160418,4254,55967,7181,55785,59277,6636,5250,64431,121601,4604,429,7296,55703,121551,11137,9733,23479,6404,84260,51434,29902,51699,160760,5501,23316,6311,8315,217,8550,387885,84934,10993,113675,9904,79794,23014,5037,51347,64426,84530,5564,11113,23409,51499,8683,84274,51367,9478,84747,10645,84678,144404,54509,605,65082,65117,9735,23457,10198,55206,11066,79867,144348,65985,114795,100862680,92293,11211,5901,80324,100996246,57666,7556,440073,55269,10804,53342,64328,10284,221154,2254,374491,55835,646405,6049,1024,10810,2971,222484,51082,2322,51371,23281,6541,90634,23047,26960,9201,23111,5994,10240,10166,283507,11215,94240,387923,26747,55425,283514,80183,23143,8803,55270,81617,83852,84650,57213,145165,79621,440138,9724,26586,5100,10562,10464,11278,690,1203,64062,26050,2262,10082,160897,11166,9071,22873,266722,10150,5911,3843,8428,337867,9375,171425,5095,87769,84899,93081,84945,55739,3621,55608,121793,6656,23263,55795,113622,55208,7027,283489,390431,91875,57820,55644,328,4860,57447,51222,283624,11198,9878,6297,5018,55147,10419,54930,60686,5693,55017,1053,23428,57594,90673,599,25983,85446,10901,728635,80344,51016,55072,79711,29082,4738,51292,5875,27141,1241,23351,2999,29091,4857,387978,5587,23256,80224,394,9472,55837,84684,253959,84312,51562,8487,254170,145581,122525,54813,2287,55320,140801,6166,23588,9147,382,79609,79944,8814,145447,114088,81542,30001,5706,80821,1033,10175,10668,11169,122809,3958,55030,22863,5684,26520,64582,112849,51528,51635,5494,4331,5529,22890,4149,161145,5283,384,10490,2079,55334,56936,317760,8748,10001,23508,4293,8110,89932,8650,100506476,145482,57862,51004,80127,4329,91750,122961,51077,1743,97,79696,122953,11161,112752,55668,58157,2954,283578,10598,8846,1734,2957,85439,23768,55812,1112,801,80017,9321,4287,53981,9950,1113,84520,55727,57578,51676,866,51218,55102,123099,283600,64150,1735,91833,5891,55778,122416,1983,4140,1152,79038,23368,9556,26153,29933,440248,8924,123606,23191,114791,54551,347746,3653,7337,440253,321,342184,57099,161779,79768,51234,254531,23015,54989,161742,283742,161835,100505573,90417,3712,90416,27079,55177,2644,84936,51103,23168,4058,2595,64397,146057,197131,23582,9836,161823,146050,27229,4130,9677,1159,440278,4236,728758,51496,100419583,79029,80031,399697,2200,22995,100306975,56986,9101,84888,23312,29106,29767,123169,5597,10681,55930,4644,51187,9488,145788,55329,54816,84952,79811,54778,145773,2958,6095,51065,53944,9325,4947,80119,80301,123263,390595,10081,10845,57722,54878,81556,9187,10302,6124,4091,79719,64799,145853,5607,91860,10116,22801,26035,7090,56906,79875,4649,123228,123346,83440,1583,8482,84993,25989,57184,9377,79661,10073,92912,26263,145957,123591,2108,81698,10363,23102,3419,23205,80349,1381,123688,10933,5923,390616,2184,100996492,9915,57214,80765,79631,6218,100505616,123720,9455,53346,50810,648809,440300,388152,100506874,11214,26589,64963,176,4240,6017,55215,51458,8800,145873,10509,23766,342132,641,2242,91433,9055,100507217,56963,64927,123355,145748,55180,140460,220,79705,22856,6627,51728,79622,64285,3050,9727,283948,57799,84331,89941,9028,10273,84219,79006,84264,113000,7329,283951,645811,90864,3029,51734,4716,6187,124056,4913,7249,64223,1877,1775,1632,652276,645644,124220,84256,79412,9080,51330,7760,7752,54925,146434,23059,1773,1387,115,9093,29965,124401,26048,84656,29855,5493,51172,146556,18,25880,7874,2903,146279,4682,780776,28955,23274,8651,116028,8303,26156,2935,2072,51283,23420,23042,100190986,255027,9665,368,6210,81691,57149,1428,100131998,10261,7385,146177,29904,1039,57478,124454,56061,4706,79728,10595,5579,79831,6817,7284,25970,930,84901,23475,253982,83719,10421,197407,79724,146540,115509,730183,5261,23361,93129,112755,79759,84148,2521,124411,729264,104644205,606551,388272,10294,5257,83752,6477,23090,255919,85407,80205,64400,23322,54947,583,4500,4493,4498,4489,4490,4495,4501,23568,57019,5432,92922,10300,29105,29070,79918,2806,1006,8883,766,57546,55336,8996,1874,79767,9114,146206,50855,84080,388284,81577,55815,57215,23644,55794,4775,84138,84916,51388,7014,10725,1728,11269,6483,25839,7571,10164,23035,3250,9785,5713,162239,10428,11345,23536,283927,83657,2653,8139,10200,23417,8720,161931,23199,51659,404550,1327,101928659,81631,23174,124245,348180,81620,197322,6687,92806,79007,100506388,359845,55275,50628,55178,29928,5306,124935,8578,83547,10594,84981,5176,6117,23293,55720,284009,23108,162514,83460,3682,55421,10514,400569,5694,8402,26001,9552,23125,124961,7775,9098,84622,100130950,9135,84268,56919,79003,51003,284111,100506755,255877,201232,433,432,1742,79142,23399,1984,2874,84461,57555,57659,26168,6665,112483,482,118432,9196,58485,242,5187,5198,6154,81565,8522,56985,9912,4213,136,125150,54902,9611,9487,201161,7314,388341,162632,96597,201163,8533,56953,55090,51655,10400,10743,91647,79018,7156,140775,339240,55244,92521,23326,25979,4843,7126,26073,113235,9094,94005,230,9703,6388,83871,116238,284086,57649,51268,84940,85464,84081,642,9527,79915,79736,84282,162494,64149,5717,8851,124842,10693,91603,5892,91607,5193,91608,9326,80179,79893,79154,79922,31,6871,84311,4302,7703,5691,54883,100505576,57125,342667,84961,5469,51755,84152,55876,9572,51195,5914,125113,147184,83538,7266,2648,94086,5878,6776,108783654,80347,27175,2826,2145,84313,28958,8678,10197,314,146923,6155,3430,8153,672,10230,1659,79089,56970,10900,23131,2535,124808,4185,51751,100528020,10614,124790,55073,147081,7473,388394,9520,90507,3213,11267,5245,11248,8405,3675,201191,51264,55379,80221,84073,55040,9043,51096,1353,55273,58488,7706,124540,51649,6426,140735,54894,5889,4591,284161,51651,6198,51136,84669,10513,342538,9969,1636,81033,51204,92335,57003,11325,5705,2081,5718,26207,25926,284018,3838,51321,22901,9120,5573,55062,54757,100133319,6662,55028,23580,388419,326624,2905,3396,10476,23163,51081,57513,2584,23558,91107,51,2125,6730,353174,114804,5635,8877,114757,6427,6397,9489,57602,146713,125058,55666,6182,1468,10189,51529,51547,255275,51181,284001,26502,79672,7525,9663,10627,9229,642597,147525,339290,7541,91133,5797,23255,4729,10928,9989,11031,9218,65258,3613,1149,56907,81929,55125,125228,8731,162655,284233,114799,6632,5932,91768,85019,147463,125488,114876,55364,6875,9331,147407,125476,83608,55197,26040,6563,57724,498,115106,147339,494470,29906,83473,51124,201501,9811,10449,677769,4645,5596,83876,55520,51320,1630,6925,284257,9480,2235,10892,3998,54877,596,1005,54495,79839,201456,29090,1528,284273,7776,4155,374868,22850,25759,8174,682,610,1991,84634,5434,2879,22904,513,6209,10297,148223,81926,113178,55643,268,115196,7089,2769,4782,284422,23396,116541,4145,1938,5605,170961,10148,56961,79187,55620,84954,10036,84717,440503,10501,148022,9361,163154,4298,284427,56927,79230,92960,140467,57662,10332,10469,6234,10781,7675,54811,729648,54850,5300,93145,50509,83854,51073,11140,5141,9817,3609,81890,10498,25959,374882,2057,57139,115950,51295,1264,84337,55552,126068,90594,90592,90589,147837,163051,163050,57474,163049,84292,1725,30000,79002,7001,1777,2639,2193,5886,4784,4066,55621,9592,9466,22859,23476,26993,117286,26017,93323,79629,2063,29086,79575,64981,55201,115098,3780,5864,54858,55295,10147,284439,729991,404037,53345,57794,51079,57130,7561,91120,80264,148206,284443,353088,113835,100128139,57615,148213,7386,10775,22847,9141,84079,85415,56301,1054,64377,79047,84306,339318,90075,6324,5348,7392,93099,199746,126393,79414,1346,57677,284406,339324,57711,163081,728485,199704,163087,84503,148268,390927,163255,51276,163115,84775,23094,199720,399473,147965,81,1891,126432,115290,282617,55095,64857,6829,163126,5704,339327,163131,284323,4294,57731,80271,558,80776,641649,593,973,162989,2077,1954,84518,634,23474,7515,79177,3783,284348,7673,7766,342909,7770,7733,602,5819,1209,5971,57787,2067,2354,6253,2828,54814,147912,1760,8189,339344,64344,100506012,25865,79147,6510,54958,10055,26093,9704,29997,93233,83743,3770,56848,770,126147,284358,54922,51171,114335,55150,3270,54795,23521,57333,3276,80199,259307,3748,9476,7376,4606,112703,554235,84258,402665,125875,147650,59348,80110,90317,5518,90321,162963,400713,84436,147658,125893,79986,59284,59283,59285,126014,4849,6203,11006,79166,54776,7138,6861,23640,84446,388564,6158,79763,89887,84922,51545,126208,55311,147948,147949,58491,125919,57343,284306,10597,7565,388567,162972,284307,7693,7710,79891,284309,100874260,147686,10172,284312,7694,79673,105372480,6193,201514,84878,27243,9040,23040,7260,51112,102800314,129607,91543,9781,3398,57498,8853,9270,79954,9475,1876,9687,28951,1653,57539,9741,50618,8648,51277,22979,1788,150946,92749,54978,51374,7781,285126,4358,2976,8890,9784,130557,29959,200634,64838,79635,11321,22950,9553,64080,2355,5500,55006,79745,51646,30845,4052,9637,6801,55471,23683,25797,10602,151393,130589,6432,79833,130733,80745,6546,9167,51626,10128,6519,9581,90423,5281,9655,80204,129285,9378,98,56969,400954,130162,4528,2202,53335,5194,150684,23301,5013,4190,7360,29094,54812,10097,200734,10438,5534,554251,9938,84168,2673,22848,64395,4084,51449,6637,84908,84693,6697,2016,94097,26056,10322,84279,1961,51002,8446,1716,388962,10797,7841,116540,84759,27429,9801,80059,1496,388965,8802,129293,54884,10578,65055,55818,64795,51315,344167,22934,728034,90499,729171,150483,30818,56910,55654,23020,10865,151313,1329,10120,728537,25972,51601,129531,51263,10190,9486,11138,200407,6549,150568,5455,64965,9392,2274,8440,27233,9648,5903,165055,344558,10461,129804,84269,6574,7849,118433,11159,54520,130355,80775,57669,5899,55339,83607,79595,9394,91409,84317,92856,26469,205147,130074,29798,2863,81615,339745,11249,79712,5000,55777,26122,3800,130574,27249,390,375287,9111,26225,151188,56475,728066,130399,130940,22925,5937,10213,10716,57282,2191,55137,151258,100506124,6323,8708,79675,9360,129881,2571,26003,80067,79901,8604,8520,1745,5163,51776,29789,79634,1123,518,3235,10651,220988,114880,8575,494513,51661,91404,151126,57703,142679,129401,55854,3685,51454,1290,64172,94101,5378,100131211,4664,6775,9262,80219,3336,23314,348751,205327,79568,26010,53938,60491,285172,4709,65062,57679,7341,130026,55759,57404,100329109,57683,8745,130752,1385,151194,151195,389072,1418,3417,200576,4133,285175,151050,580,471,92691,150967,151306,25953,84812,64320,27148,7475,1412,255101,27013,79137,79065,29926,55515,116255,2181,130340,57590,5270,8452,3667,80704,151473,51719,257407,80210,5147,64708,9427,9470,25791,10123,10920,80895,55502,8864,26146,51665,4705,150678,285193,189,23178,5510,51078,129807,140680,6666,80023,128637,140809,9491,55321,3420,64773,64601,64949,60493,9762,3704,8455,54976,11237,54498,146,5111,643406,56261,51605,23236,24141,6616,8195,55617,6629,57325,55184,10621,10741,29075,51126,57186,64412,1471,1473,79953,84532,26090,728882,149934,3055,5326,9371,22919,6640,63941,170487,1869,128866,22913,8894,128872,2686,57644,55245,51614,80307,10137,9054,2036,57446,79980,25939,5933,140699,63905,56259,58490,140679,26051,60625,9935,7150,90187,11122,51098,84969,51526,78997,128486,79015,140730,6789,3787,8785,6385,90196,10406,140832,116092,7125,90203,140825,5476,5360,63925,57468,57727,64405,51006,55713,2139,23613,8202,57169,3745,9334,23315,9825,84612,55653,8813,27304,128553,5203,55816,140689,116151,1477,200232,388799,655,8675,2778,1522,51012,10388,63939,26039,9885,6227,81928,28231,55257,11083,54994,768096,1137,3785,26205,7165,6919,7179,54033,6782,8204,388815,282566,54148,58494,522,11096,10069,10600,571,30811,59271,3454,757,54943,2618,9946,6453,539,874,23515,8208,53820,1859,2114,8624,4599,25966,49854,10785,4731,8566,56894,7327,104,23275,54039,1291,1292,10841,8888,54059,5116,23765,83733,529,637,55670,5625,25787,64976,128977,54584,10587,7625,91179,101928891,150209,80764,9127,440799,7332,8940,96610,140883,129025,25812,3543,400916,6598,1652,23384,388886,129049,85379,91353,157,24144,100507599,440823,23760,23331,150274,7494,83999,10740,5988,4744,8508,4771,29796,652968,10291,51537,105372990,6948,23762,6525,27124,54944,4733,56478,9814,9681,10739,10738,10737,51493,8224,23551,23543,23780,25828,5816,4689,27128,23616,57026,79159,84645,3761,25776,56993,9929,23466,23492,6122,9145,54471,91582,27352,10478,9978,5905,23264,84844,50,27254,5372,2547,4809,6721,440829,91689,4700,6942,84271,25809,27349,23170,64800,25830,25813,29780,84247,112885,10762,2192,7477,5465,150383,55020,55687,64781,83642,6300,644186,23542,2952,3708,8553,9695,9901,55209,375323,10093,285367,63924,78987,2177,100126793,6396,491,6529,10533,9686,5468,80746,23609,9922,7476,131474,80852,51244,152273,64145,85403,26061,285381,92106,23180,9779,5868,79750,6138,9975,7068,5915,7155,54995,152110,9497,152100,152098,27303,51143,2720,10491,26032,7342,9852,4292,3680,50853,5333,4615,9943,9941,57599,64651,165904,1524,3921,25924,10289,956,54986,22906,7433,57467,25994,389114,54861,285343,55888,285349,51304,23395,22908,54585,259173,5745,151903,64147,23276,54859,10675,79714,1294,7384,1951,51517,646450,10425,54681,54870,10869,22973,375341,7375,6988,1605,327,63891,29925,9807,2771,9254,51161,1154,51368,10039,211,8314,28972,6787,55802,55540,93973,55799,7474,285331,26060,200845,8309,11170,80145,115286,7110,23024,100846978,3355,8545,200894,415117,63899,84100,10402,131566,348801,50939,54931,57092,27107,285359,961,55081,57650,90102,55347,64422,25871,205717,523,54762,254887,8702,57514,56983,64091,10063,89876,2932,11167,4710,2960,9515,2804,9657,55840,6565,131076,10954,8997,7372,3693,84561,7707,54946,10840,28999,114112,80325,11343,166348,60678,7555,56941,55764,6010,23023,729375,30849,79858,84129,58477,51560,6259,25847,80254,55167,5096,80723,25852,347736,83850,55179,668,56945,5947,349565,92370,253461,5922,54464,100289361,9435,5352,5359,7545,2992,5217,9819,27230,51714,116931,29909,9934,5028,344758,9197,8833,7881,6747,57018,5806,51319,85476,64747,401097,3840,151742,51068,165679,22865,79740,84517,55892,7095,200916,56648,23043,64778,57552,79718,57129,4711,339829,131118,6657,56922,23101,54800,55486,8893,1857,1173,55324,90113,5437,64110,285382,9175,90407,59343,6434,2119,1427,3827,1974,3556,55341,200958,10188,7037,255758,26043,165918,84984,54965,205564,80235,4241,100129516,622,9711,84223,89782,348840,255403,642280,54872,84179,10336,10815,53834,7884,10460,2261,3954,7468,339983,10608,57732,6047,8603,6452,118,2868,3064,285489,4043,27065,4487,5522,23324,93621,114932,55330,9778,257236,84448,9957,259282,26234,9079,51056,80333,166647,10891,1665,6649,55300,29945,389203,57620,55286,55276,23216,10333,6133,7358,386617,132789,2565,2557,54951,57606,132299,23142,339977,6443,64854,57291,84708,402176,26511,3815,9575,9662,132949,132946,84525,6691,84273,5431,3490,91746,57050,2926,8671,285521,441024,25849,25898,8615,8987,57619,10983,901,246175,306,152559,3184,58478,51138,27235,113510,51023,84803,1040,23001,83478,5602,4299,57563,51170,53343,8404,152926,55008,266812,401145,56916,658,1977,23173,126,8649,115265,90024,105377621,4790,7323,493856,56898,27068,57117,93627,9255,6164,58505,64850,54433,92610,55345,51574,9348,57721,4085,11107,84109,132332,5393,7222,729338,166379,2247,11162,22824,55132,79960,132320,54510,23657,1998,84709,80155,80854,4258,55534,1047,84640,10393,84068,1909,90826,79658,4306,987,6189,201798,285533,5356,79884,2983,2110,9693,92345,201931,4750,9848,51166,3148,8819,11341,116966,1635,3622,60684,56977,836,201973,291,55805,353322,55325,285440,133957,6389,10016,65980,10723,728613,64979,4726,23379,84246,134111,54888,79072,83853,56172,90441,101929544,1010,29102,4883,23600,5810,133686,202151,6507,105374727,55100,253260,23548,5562,5019,285636,26272,167359,64417,23530,10884,348980,133418,4724,10309,54505,153129,3572,4214,25859,643155,285671,10283,23398,373,80006,54557,57486,375449,5295,891,92259,1022,102157402,6880,653238,9607,23107,167465,115548,3074,84340,10412,51426,22987,55109,9522,10184,411,23743,133746,202333,345778,1160,84240,83734,6228,153339,1404,1350,645323,1070,9652,317671,22836,2745,5122,55781,1946,64839,642987,134430,9315,324,6728,4163,3781,56929,51397,285605,1657,153443,5480,51808,613212,337876,90624,728637,23305,10111,23105,7416,6500,5515,51265,7320,91368,9879,153328,10949,8382,10902,51780,1958,2107,3313,9782,51247,202052,7322,84249,5813,492311,83697,10011,10307,113829,55374,3550,54853,23438,56138,56133,56131,26167,54661,57717,56127,56125,56123,56121,6879,56108,1729,285613,5097,9604,10007,81848,23092,2908,81555,54439,10915,5521,9832,3360,134266,728264,133522,1836,81789,5159,815,6949,6208,91977,85027,2878,10318,26112,4238,79685,9337,29093,285643,9443,54974,134353,1879,153830,134510,10569,2561,2554,2566,134492,27430,3937,64901,8817,23291,92181,1843,51121,8992,80315,1812,94081,3274,10814,100996385,57179,51491,23197,22838,253314,26262,90249,51720,23567,53917,27166,80758,79930,51428,54540,285596,728554,64777,55651,57396,80108,345462,30832,3187,51149,5601,4245,643836,81786,90933,10399,340156,5272,8737,347733,389362,221749,8899,10455,10799,57128,648791,10667,51299,6239,347744,51522,81853,221711,54898,221710,100113407,3096,221692,23408,51406,221687,3720,6310,221662,9972,7172,255488,57380,7915,51567,8418,55604,10384,10473,79692,10279,7738,100131289,7718,651302,7746,387032,7741,64288,222696,2880,114821,340198,54435,30834,6992,7726,56658,2794,80742,23,221545,8449,2968,100507436,4050,199,7917,1460,58496,80741,80739,3305,1797,80863,9374,6048,56244,6891,6257,7923,6015,5863,6892,578,3710,2914,3159,23294,6732,27154,51645,55633,9025,55776,4337,221443,29964,9477,129685,55809,442211,6903,23506,285855,5190,4201,116138,51069,6722,23113,10591,401262,24149,65989,25844,9533,54676,55168,64928,2030,57505,8464,59084,10231,7941,23607,114327,28978,2941,26268,90523,221336,57691,9532,106660612,202559,441155,442229,55788,135154,79627,56479,100129128,80759,25821,26503,1303,3617,83699,6785,594,7162,90025,134701,51167,4907,57231,10492,3354,57150,10559,9994,60468,10690,81491,29078,5454,84553,51805,25957,85015,57531,389421,64208,5550,9474,84816,55278,57673,57107,55084,7101,8724,27244,285755,64780,221264,9896,51362,728464,112495,84154,442245,10758,23270,7259,221303,57120,387119,254394,25842,79632,2697,3298,57515,134829,7164,51020,60487,3908,84456,9465,643854,26002,8875,116843,10767,54806,27115,9774,5191,85021,58527,51696,167838,10370,51534,3097,84946,5325,83443,7957,257218,10981,9113,5110,80328,81706,57480,25902,9590,79624,7432,54516,26034,56995,6993,83861,6648,9589,29074,154197,6581,5071,10846,90632,51660,168002,64094,253769,387263,84498,6908,100507642,84310,2852,90637,84262,8379,29960,29886,55501,3955,23288,57786,80028,54476,5395,7965,5879,55146,54753,54468,6119,729852,113263,3382,100505938,30010,4697,221806,2115,27075,221823,101927811,54543,55975,115416,90693,340277,1687,26031,54205,3181,29887,11112,442524,644150,63974,100129460,441212,11328,23333,554236,64224,313,273,27072,136647,79783,79020,5683,64983,55744,644,55665,51619,84820,28988,5425,58498,10652,23386,107,64759,136288,7378,168448,375567,63979,222008,23480,1956,349075,51373,5723,25870,51142,728927,641746,7697,10793,285905,27297,27342,729156,55069,51119,64940,26053,155370,441251,9275,3984,5982,619190,57639,5782,85025,9863,3082,79161,154661,55972,53616,6717,442523,26872,261729,79846,85865,9069,5218,2791,8910,5445,51666,57001,6863,22853,4885,57154,9551,23660,221786,79027,221785,89122,245812,255374,101735302,56257,221908,64598,10248,43,1174,7425,51024,54784,222229,222234,222236,349152,9512,60561,222256,5172,101927974,79872,1738,4189,442720,9732,154743,26136,4233,830,7982,23554,54556,10447,93664,168850,79571,64101,55131,401399,29923,55798,346653,9296,286016,407835,340348,23382,57464,100287482,4899,7328,51530,4289,54927,231,669,29062,9162,254048,154791,154790,64761,4708,673,100507421,50832,54429,2051,89883,373156,100507507,7791,27010,26047,136051,155054,57541,7988,27153,79970,5919,29803,55303,28959,1020,116988,136371,10061,51667,6009,168391,63917,100128822,3361,100286906,64327,64434,55112,7434,26260,157695,157697,9228,101927752,9920,9172,79648,55326,349196,157285,9258,4482,54984,286046,66036,83648,91694,57604,286097,51201,29883,137492,101929066,55174,4023,526,2675,10361,55806,661,23516,10174,55909,1960,157310,23221,389641,9583,51312,2796,54793,10687,148,1135,2053,1191,51435,55246,55140,157574,1846,23484,10671,11030,29942,3084,84750,78986,728024,6770,27257,23259,84513,54904,137994,6867,59339,56892,79698,286,5327,7419,6575,55145,81790,5591,54212,29088,96764,4067,79145,8439,9760,767,8836,1392,23212,137872,4603,286187,10987,10565,10499,51110,389668,2138,9312,6129,157506,27067,55284,6921,83690,101927067,28957,3612,79752,64089,377677,1666,64168,55529,91147,54704,2669,25788,100861412,25962,55656,7381,6383,92140,55353,203111,10247,10940,79815,3788,1345,5440,25897,50484,51582,79870,81034,9699,29967,23414,157753,84955,27012,114788,7227,5885,441376,90390,401474,4982,114569,79075,28998,22882,84933,11244,29028,55093,55039,11236,4715,10221,4609,50807,114,23167,3786,23639,57623,51059,51305,27161,57210,2843,389690,23237,101928087,8629,51337,66004,4061,2738,9831,286077,2907,54512,8733,1537,81858,84232,3297,83482,340393,29894,51160,90990,84988,113655,9684,80728,90987,80778,7553,58500,7564,286101,100287171,55871,6595,169792,6505,403313,55664,10171,3717,55848,26953,340481,389705,123,55667,25769,4300,1993,9373,203228,4712,55234,51510,4799,364,5646,25853,51271,84688,375704,1271,11258,2592,730098,30968,9853,7016,57704,692094,26206,84681,84186,9380,9925,64425,401505,79269,219,401509,654466,107984035,100289124,728577,100132249,203274,653427,8395,116224,375743,687,80036,216,6096,138199,54981,26578,653162,9630,2776,414328,80318,60560,1612,1514,53358,6850,100128361,23299,83744,4814,445577,340508,158427,4686,7507,51531,54187,9830,79695,54881,91283,54534,7743,56254,55335,5887,8727,5774,22949,7357,84263,58493,23307,1317,246184,9550,203197,22954,1620,1955,26190,727,11064,2040,158135,4702,26468,54542,81571,55342,9355,10783,100129034,11224,286205,10244,9649,158248,27433,203,27090,138429,203245,114789,2801,26995,51117,81605,4957,2733,6709,10444,2021,254295,22845,1384,5524,389792,28989,375759,27348,1861,23413,286336,83549,2889,7270,9329,6837,11094,642968,1757,7410,1289,10439,9858,51116,10422,90120,728489,64170,6621,9919,389812,55684,54461,401562,9022,29952,389816,94107,727800,25920,55344,6473,293,207063,8908,416,5613,389906,412,26609,8228,4935,357,4281,3052,10943,5634,9367,2187,8544,340591,8905,56474,9185,4810,10742,5160,256714,1964,6197,22866,257240,51360,6611,23597,6303,79135,80311,1968,5165,2710,257397,347404,6990,94122,6103,7102,1654,4693,139341,641339,56548,9104,7317,7569,57232,10245,10084,55593,56850,7030,11152,27238,6855,28952,89801,1184,8242,8243,158787,10075,65267,90121,10916,90736,442454,169981,474343,7789,23229,139285,9843,367,286451,9754,27112,3476,51248,54857,29934,93953,340526,5303,4435,645974,340529,4674,22,158866,139599,51260,57692,1349,5230,254065,79366,6451,5456,139324,340562,286499,29935,1478,79979,59353,1821,1678,100131755,51566,158931,340542,282808,340543,142684,85012,5631,1831,11043,56156,55916,9949,91851,79868,154796,139818,292,63932,347454,7737,4694,79576,10009,28985,29071,331,9131,55609,51634,3547,57826,90161,56180,203522,27316,2258,4168,389895,2332,3423,8776,83692,3149,50814,92002,3421,57595,8260,3054,3654,4204,2010,6134,1774,537,8270,2539,4354,2157,65991,79184,1193,55217,10251,6192,90665,5616,352887,64595,8653,286554,246126,8284,140032
Brain_5	Brain_5	Glasser Brain Parcellation	3958	FALSE	FALSE	100133331,79854,643837,51150,6339,116983,54973,441869,219293,339453,643988,142678,728642,163688,2563,199990,6497,79906,55229,1953,49856,7161,9731,388591,83715,8718,3104,90326,55735,8863,50651,80045,9563,199953,54897,23435,10747,5394,90231,126767,126755,10630,11330,84301,23207,284723,54751,729614,149563,54455,26099,114819,55672,84809,105376805,55920,55160,81569,126917,5322,26279,163933,978,84224,29092,9923,2046,23028,10236,2582,163702,90529,55219,26119,57134,57190,79000,6195,84243,63906,126695,388610,23038,9064,8547,2827,5511,55113,2140,65979,2035,9410,90853,200081,79140,149069,84734,55108,653121,339487,5928,81493,252995,127544,149076,1912,84970,2701,9202,192670,26523,192669,55194,83931,728431,55143,3633,728448,64064,84879,65243,127396,4802,22955,59269,2981,2980,149461,64175,374969,23334,9682,6487,11004,8891,57643,84842,4595,114034,10103,8569,148932,1580,1579,51727,1031,114883,9372,2882,348378,55268,148979,26027,7268,199964,10207,7398,27022,29929,23421,84455,4919,3716,84251,57708,9406,257194,204962,91624,8880,10964,64123,23266,80135,117178,646626,57489,5586,84230,84146,8317,11146,79871,22823,5825,178,2135,102606465,55599,22854,10451,55119,343263,127002,284613,83873,1435,257,388662,3749,64783,3737,3738,128338,5016,128346,3752,54879,333926,10745,54665,51592,80143,55356,126868,476,54834,3158,647121,647135,27246,100132406,100288805,9557,607,728920,10262,56957,51177,148523,9129,23248,1893,4170,1513,405,9869,54964,126626,10500,57592,5993,57530,7286,100191040,117145,353140,353139,3713,6698,6704,57402,200186,148327,10899,9898,57198,3570,55891,51043,8751,55974,54344,200185,80128,7059,10712,23623,55870,55249,9181,84283,128229,10763,51093,9826,2117,2532,325,391123,3765,477,480,7391,654790,11266,149297,57645,117143,23432,84832,1805,57821,10560,5279,7292,101928673,27252,149041,57795,27,6646,163590,26092,57710,6004,284648,85397,1660,3915,9887,80267,6045,81627,7175,6003,3075,10878,163486,83479,647219,5317,7135,6051,59352,127833,100506696,8497,7832,100381270,22874,84919,388730,25778,9911,254428,729533,100128537,3290,255928,56256,3756,55758,91548,25936,79805,90806,5629,51133,2104,643136,84976,7100,4931,10637,286826,79169,27097,22796,440730,8443,83932,80003,148641,6905,148789,1130,56605,55127,56776,8564,200159,51029,3192,101928068,64216,163882,25909,93474,84838,441932,391190,391191,391192,388762,391196,79894,55657,83592,10276,79754,54522,3601,22944,83860,10659,254427,26019,11164,57118,5264,22929,222389,55691,51182,79723,64421,10557,1787,8027,221079,10529,387640,8028,57512,23590,22852,84930,143098,84569,57608,55149,80314,79741,57209,7581,7587,399744,100129482,7582,5979,642819,220992,7580,10151,6387,643236,83937,93550,253725,728407,83849,399761,642826,2074,55753,8505,100652748,387680,56624,653308,253430,7321,7019,728640,9886,221037,23411,3189,1763,80312,6832,1305,8879,64072,9806,119504,54788,10367,90550,84647,11319,729096,170384,5328,23522,9231,11128,143244,8512,80195,23063,79812,119385,9562,84896,55328,59,53354,3416,3070,10580,54619,9849,10023,23401,55361,60370,83742,118813,3257,26507,81894,57089,25956,57715,56652,100038246,3195,2253,30819,5309,79847,54805,9118,22984,4601,1847,644511,6934,9937,374354,153,55088,56165,3983,6571,22841,2834,2869,7073,54780,3167,26098,55844,3632,84435,85442,27287,101,118472,92170,1571,8519,8045,57661,3665,6343,283232,51286,55367,57104,9024,81532,1850,114879,7748,340980,390077,160298,112464,10612,23378,3611,341276,7761,65975,9866,7702,133,58486,55031,9645,406,10944,6207,3767,6833,3746,113174,11234,160287,144110,120237,2620,55327,196074,4005,25841,54765,729799,387763,56981,55343,120071,90993,9776,29763,1643,6688,91252,10658,114971,23279,219527,710,219539,25921,219541,219983,219988,54948,79073,51259,2237,4250,7356,64852,9219,79081,751071,26580,221092,10629,79064,10482,6811,23642,9304,79829,28992,83707,84304,3338,2101,283234,116085,5837,5871,10938,29901,738,23649,220359,283131,4054,23625,4296,5970,91056,11007,8061,83638,8815,89792,64837,81876,3177,65003,246330,582,10432,83759,6712,91683,156,54961,5883,6199,57010,9049,100505621,254552,10312,51111,4041,116535,8772,8500,10068,220074,10809,84957,51642,7352,26005,81544,80168,56946,2615,5547,27314,51585,58487,8301,8726,1075,56935,85459,390243,54851,55693,10929,143684,9702,79659,837,143879,4863,23086,85463,3316,1737,57646,7704,10179,84811,6876,22897,57453,3587,6330,196264,9354,4297,84866,372,7379,338657,2542,3145,64137,79671,4162,9099,219899,79827,57476,7753,219858,90952,79684,54538,63876,399967,219844,50937,28960,2113,63970,120224,6768,50863,5893,23085,196513,775,2288,55846,83714,10867,3736,7450,55200,939,6843,25900,4839,57121,84519,171017,3902,10536,2784,283345,1822,113246,51279,79923,55138,9976,255308,10748,50839,50838,5555,50840,259296,259294,259290,259289,259293,5544,5545,2120,54682,2842,1027,55729,85004,79785,121536,5139,3375,6489,79365,9412,1663,58516,160518,144245,225,120892,51535,144165,196527,400027,196528,9169,54407,51564,29843,140461,387856,121274,23519,54934,904,9416,51303,8085,100335030,10445,84070,57701,144233,359,6602,91012,113251,466,5463,9498,341405,91,3164,26628,112802,3850,196374,3856,3875,283337,5916,8086,121340,6667,5094,6895,8620,57658,100240734,25946,117159,390326,5959,10220,4327,84305,6490,64375,84872,6601,93058,1431,9924,283377,27165,5557,11318,9880,4035,6472,64333,114785,3798,196403,65012,9194,9958,283417,23329,23592,253827,92797,55832,57122,8089,10818,5787,196441,55266,11103,5074,8825,29080,84190,55117,694,7181,10988,2004,7112,23074,55681,6996,493861,23325,80298,1407,121551,9671,11153,338773,121642,84260,9815,88455,29902,5501,100131138,23316,53373,196463,643246,283455,54621,84530,5564,11113,92558,5829,23409,4440,9478,84747,6927,10645,80196,144404,338799,605,22877,6249,55596,23457,79676,10198,11066,57696,1967,79867,23545,9612,121260,11211,6433,4326,8408,57666,7637,7699,7556,10795,440073,259291,55269,9205,7750,221143,64328,101930748,26524,221154,2254,374491,55835,646405,1024,387496,222484,51082,2322,2321,23281,10208,10129,90634,10443,23111,55578,80209,10240,9617,79612,23078,160851,8848,83548,23143,81602,10206,26512,283521,83446,55901,26586,144983,81550,22894,11278,26224,10253,10150,337867,9375,84899,259232,2259,7174,84945,8660,23263,55208,55002,7027,2621,22821,65110,390431,57820,10038,123103,64745,283624,57680,56339,6297,5018,55147,54930,60686,90673,25983,85446,8906,55072,79711,26277,7051,27141,196883,23351,56948,55632,25831,4792,84684,253959,145282,145581,54813,57697,55320,140801,122769,55172,122773,79944,8814,60485,114088,81542,5732,283554,10175,10668,122809,26520,9786,64582,112849,145389,5583,112840,23224,7597,22890,6710,4149,10243,161145,384,23503,56936,317760,8748,4293,9628,399671,100506476,51004,80127,91750,51077,8892,122953,23093,55668,2103,29954,63894,8846,22938,2957,283587,54207,79882,161436,1112,55051,55671,9321,3705,84520,55727,145270,3429,866,283596,283598,51466,123099,8788,91833,5891,1983,4140,9529,9556,2972,1396,727764,400322,339005,104472715,8123,3653,57194,440253,100288203,51621,57099,79768,254531,23015,9716,84529,4212,283742,100505573,27079,55192,643338,84936,79094,54617,23269,23005,51332,23339,2595,57519,146057,9677,1159,548596,728758,80208,80031,283652,22995,54822,23431,100132724,123169,5597,10017,55930,56204,440279,64864,54816,102,79811,2958,6095,771,9960,283807,9325,348093,80119,123263,390595,10081,54956,9543,54878,81556,10260,8554,54982,22801,9493,54839,56906,79875,5315,56965,25820,5371,1583,8482,84993,10620,1198,80153,25989,79661,4123,145957,123591,81698,23102,1381,3658,646938,5923,390616,54469,57214,161502,80765,283726,647042,6218,100505616,123720,100506874,54581,84942,64963,176,55215,56964,390637,342132,64784,2242,4122,9055,100507217,1106,440311,3480,4205,145748,55180,140460,220,22856,5046,8131,3040,3039,55692,64714,8312,9727,6650,283948,57799,117166,84331,197335,89941,124093,84264,113000,51764,25823,7329,64718,645811,9894,9742,79652,4832,90864,10101,3483,146310,124056,90850,9351,4913,5310,100507303,84231,64223,283870,283871,1877,1775,1632,80178,652276,645644,83886,114984,84256,79412,9080,51330,7760,197350,7627,79903,84464,1387,115,84662,79585,124402,124401,26048,440335,29855,5493,51172,56052,283953,79091,18,29035,2013,23274,8651,51061,729978,2072,51283,100505915,100190986,4629,101059953,6210,79905,7369,100131998,387254,29904,57478,23062,79728,5347,10595,27327,79831,388228,246778,112869,6799,6817,11273,25970,79874,930,84901,27040,440352,728888,79447,9961,9344,283899,83719,79153,146542,146540,115509,78994,64319,730183,100862671,9739,112755,79759,79001,84148,5652,100132341,10308,102723753,9683,23090,55027,124460,80205,5934,9688,9709,23568,57019,57017,4324,64785,79918,23019,766,57546,1014,6236,8824,55336,3299,653319,79767,26231,6553,3291,79567,146206,65057,50855,84080,388284,57610,23644,1506,64180,4775,23659,9057,54496,27183,28987,11060,55066,11269,6483,10164,55565,440348,440387,51741,23300,9013,23406,79786,23199,2303,2300,79791,81631,23174,763,54971,124245,339059,124044,9605,84501,4157,92806,172,653486,100506388,8578,83547,10594,124997,114826,284009,79066,23277,4994,8387,84254,23140,51479,7326,10514,400569,50488,23125,124961,7775,84622,100130950,388327,284111,100506755,255877,201232,1742,1856,5430,9526,6665,112483,92162,124637,9196,116840,5187,643904,56985,1352,9487,57336,56953,10743,140771,91647,51168,6470,80039,284047,125206,10750,5598,11216,92521,348254,339184,5606,440419,8844,284085,26073,23098,113235,10615,6830,284086,55731,26284,147015,57649,84940,642,9527,79915,79736,23512,55288,162494,8851,124842,91603,3980,146861,162394,91607,79148,80179,3975,6871,4302,54883,57125,342667,5469,2886,55876,94103,9572,339287,51195,125113,3866,10609,55175,28511,94086,23415,3060,84514,6777,6774,79990,2826,8506,2145,10266,8153,23591,3674,23131,10052,124783,9020,201176,9842,55073,51326,147081,246744,284058,7473,9755,90507,80320,79170,80279,22834,11248,6442,64132,55379,1101,55316,84073,55040,8913,124857,10140,58488,7706,8161,8165,6426,140735,5889,348235,55771,284161,79665,51174,6198,10513,8493,57508,9969,440452,339175,11011,81033,4215,92335,57003,117246,6603,2688,6329,3384,11232,1655,90799,146880,440456,201134,9931,2186,22901,9120,55062,54757,10350,23460,100133319,23461,5608,3773,388419,326624,9368,26151,283985,92736,283987,30850,3396,79637,30833,57513,283989,80022,9400,2584,85451,201294,91107,201292,85302,283991,8877,63893,55808,105274304,23210,6397,57690,9267,57602,146713,339221,125058,57521,146705,284185,284186,57597,80233,256933,51547,79058,201255,51181,64118,284001,1453,3607,64122,64863,23347,9663,10627,642597,339290,23255,9218,3613,10650,56984,5771,55125,162655,6093,80000,114799,171586,91768,29919,147463,3909,125488,6760,6875,1837,100101467,83608,26040,147339,494470,125336,29906,9063,84064,9811,4092,677769,220136,30827,5596,51320,8932,6925,55205,1005,29090,55628,284273,10194,7776,4155,2587,9150,440498,54531,8174,682,610,57418,6794,10297,148223,92840,126520,399664,53615,81926,113179,1455,2872,84444,268,56928,84823,2788,148254,58492,79816,7089,56926,4782,58509,23396,9546,51341,56961,6455,10036,23030,9667,163154,56931,5990,8570,284427,92359,8744,56927,79230,3643,23370,140467,57662,126006,10332,5609,6618,51293,256949,9230,4670,84330,148156,57693,26648,374879,10781,79088,7675,93134,54811,729648,8666,1786,7297,5141,84971,65095,3609,10498,6597,2057,115948,115950,51295,126068,126069,90592,284390,90589,7695,51710,147837,79973,163051,163050,163049,79002,10661,4784,9592,773,81576,65249,117579,113230,90378,22859,10212,9524,84449,10994,26993,26538,284433,84167,79041,93323,79629,83878,64981,83483,93343,23149,3640,80726,8178,55049,5976,9454,10147,54929,126382,404037,23383,94039,148206,284443,400682,7652,100129543,171392,9534,79156,898,9710,284402,55900,339318,6324,3249,148109,51599,7392,93099,26330,495,9757,55957,126393,163183,147929,7705,100506930,57677,284406,84924,84911,163081,25850,374900,147923,163087,163255,163115,23094,90522,147965,81,126432,643669,54938,126433,10298,342897,6217,339327,163131,284323,57716,29950,29946,57731,80271,1553,11100,90324,100505495,478,64763,5452,116115,284339,84518,634,7515,79177,126299,199731,5329,56006,284348,284349,7638,7711,7773,7673,7766,342909,7767,7768,10780,7771,7733,5817,56971,602,79760,388552,10849,2354,6253,2696,54814,23403,1760,26145,339344,729440,388555,29888,23211,8775,84215,30846,29997,56344,93233,55260,83743,3770,114783,6820,1628,126147,54922,23645,2997,3972,55150,3270,27120,126133,23521,57333,5639,57479,58506,3661,81857,84335,79735,23636,3748,256236,7376,5424,112703,554235,84258,6320,284365,11202,402665,4818,7728,100049587,147650,284370,80110,284371,90317,162966,90333,162967,55786,84671,55422,79165,114823,112724,255043,84446,6158,89887,646643,84922,147807,29924,338321,204801,126208,55311,85569,147947,147948,388566,23619,9422,6795,390980,10794,125919,284306,10597,147694,7565,388567,400720,79744,374928,55659,284307,348327,90233,79891,54807,84914,100874260,730051,147687,10172,80095,100128398,10782,7554,6193,201514,7691,25799,55663,10155,7593,65996,440570,7837,51112,91543,9781,57498,8462,729475,6382,388,54454,165324,375189,8648,109,5443,1788,22924,60509,11117,8884,790,285126,7349,2976,130557,200634,64080,2355,5500,55006,165186,79745,57448,151325,6801,55471,151393,100271715,6654,130733,23498,100129726,63892,10128,5495,6519,9655,4436,56660,23198,56969,400954,57223,100129434,53335,64895,5966,51057,51542,9792,56287,22848,64395,4084,54980,7072,119,113419,79315,27332,2016,200420,51002,8446,72,84865,64427,84759,388965,84173,284948,10791,129303,388969,25885,51318,64795,344167,22934,645367,64969,400986,56910,55654,150771,26505,200539,54910,51252,57730,11320,11138,55571,84804,150568,5455,9392,79074,8440,653489,285190,165055,129804,84524,376940,84172,118433,51141,140738,6344,200373,5775,57669,129684,2995,55339,83607,205147,113457,81615,26122,55183,4703,26225,785,10254,151188,11227,130399,85461,151525,22925,5937,10010,151258,100506124,79809,6323,115677,129880,10324,79675,8604,8520,6670,100131390,9541,3235,3234,114880,494513,51661,151126,57703,4760,2487,129401,84128,150709,64172,5378,9330,23451,151246,53938,65062,65065,54891,57683,6120,55825,105373876,9125,84812,7701,151300,151295,55139,10290,114790,130367,116255,8452,3667,80704,165100,64708,129563,250,646960,200765,26058,55054,8527,10123,79083,51052,80895,9759,85009,4705,130916,9855,5133,400830,85364,6666,83541,79175,3420,57593,100288797,64773,64949,5020,22888,60493,9762,994,57506,5111,643406,149837,56261,84515,54675,5332,22903,79133,23767,7692,29075,57186,55857,29107,92086,79953,26090,140838,26152,728882,101926935,149934,245929,84701,85366,2307,140706,5326,171023,9139,63941,84905,128869,57644,10544,11190,80307,6676,10398,57446,5933,140699,388796,26051,60625,7150,90187,10406,140832,280664,116092,140831,140825,63935,63925,4318,57468,958,7686,55713,23613,8202,10564,5740,6615,84612,23394,116151,7022,56937,2778,1522,1908,10388,5509,9885,3911,81928,28231,55257,11083,63910,128408,768096,55738,1917,26205,51750,10139,140701,284739,4987,23308,282566,58494,2551,11096,10069,10600,571,7074,30811,54069,59271,94104,3455,3588,54943,2618,6526,1827,6493,257203,5121,4599,7113,49854,9619,7033,5152,5316,1291,1292,8888,54059,54058,5116,23181,150160,100130418,23765,637,2679,25787,7290,7122,6899,10587,54487,7625,91179,1399,101928891,150209,80764,9127,150223,23759,8940,7441,140883,3543,7621,66035,23523,56241,2687,23384,83606,2678,388886,91353,150274,7494,84133,83999,25807,2130,8563,10291,550631,51537,6948,23762,55000,6525,27124,3985,113791,9814,6527,8224,4174,23551,80831,23543,10369,5816,114904,4242,51386,8398,23492,8911,10478,63929,83746,84844,27254,27351,79879,440829,91689,84271,267010,11252,112885,55007,400931,55687,64781,23774,79087,415116,400935,164714,56666,83642,85378,55586,85358,391322,2952,6419,3708,51066,55209,64419,151835,7862,84522,132014,285368,100126793,491,80746,348825,7182,23473,26061,686,92106,23228,79750,6138,9975,5915,7155,55768,54918,10491,7342,10777,9881,9852,339883,5333,4615,9942,9941,64689,165904,3921,956,253639,285268,1499,22906,7433,92999,389114,51099,285343,353274,7584,91392,56992,51304,7123,29122,5745,151903,23218,29072,54859,10201,646424,5210,1294,65010,1951,51517,51447,5576,646450,55152,3913,22973,275,4485,63891,386724,9807,4486,10180,10991,7866,8692,11186,9254,51161,9730,23132,51368,9136,10039,25864,1849,132158,25981,56920,7134,6787,91869,55802,201626,201627,57406,6314,9861,285203,7110,55096,100131827,55279,285237,200894,415117,200895,285220,10402,131566,55773,348801,57337,27107,79598,64332,868,344595,84666,257068,25871,80218,8702,55254,56983,64091,89876,11167,9515,131076,79663,54437,10954,201562,84561,7707,152065,4171,50512,80325,166348,90246,57501,57461,7555,56941,23023,131873,28990,51554,2047,10274,51163,25852,55179,5291,92370,253461,84107,2992,83939,6478,9197,5806,51319,85476,56925,51068,165679,22865,55892,151827,7095,80012,56648,8743,5290,51193,8975,151613,339829,23200,23101,54800,79929,1857,90113,10195,94032,1181,8646,2049,9175,1427,5984,604,401105,3556,79572,131583,200958,165918,348793,80235,4241,100129516,622,220729,89782,152687,255403,642280,7700,100129917,10815,1609,285498,7469,353497,79441,10608,57732,118,8602,4043,166793,6286,257236,93624,60312,389199,152992,3166,644414,9957,54876,1665,51091,55300,29063,57620,23216,10744,57728,11019,401127,7358,55728,152518,152519,57606,57291,3815,9575,9662,132949,132946,6691,84273,1060,91746,26952,441024,27163,53371,57619,10983,246175,56978,22872,132660,113510,84803,1040,4299,51170,5311,9429,55008,8916,10144,401145,56916,10098,93587,51705,5530,64116,4790,57117,79807,93627,9255,113612,92610,55345,729218,54532,8654,84109,55212,7222,11162,22824,256471,79960,132320,132321,1998,84709,4717,80854,4258,55534,1047,84640,1909,90826,4306,79884,55319,4750,9848,51809,9464,80817,11086,7424,55602,56977,836,55805,353322,3818,105377617,7015,79888,50805,79192,401172,134111,54888,7204,90268,56172,4883,23600,55299,3575,6502,105374727,9631,55100,253260,5562,84674,100132356,7690,10605,10884,348980,3670,11082,10309,54505,8611,153129,4214,166968,345651,5144,79993,1161,100130733,285671,64105,64924,891,92259,202243,653238,3842,689,57763,51426,22987,2149,2150,411,202333,84240,92270,285622,10622,57561,2745,4012,1105,100289230,54826,4163,5229,56929,285605,51334,153443,9627,153241,1456,51735,728637,23305,6584,645121,134549,116842,27125,54819,23105,51265,9879,134553,79770,4090,26249,10949,27039,51306,2676,51308,641700,84249,9542,5813,5201,83697,10011,113829,55374,54853,373863,56147,56143,56138,26167,56125,56124,56123,56122,54660,56112,56103,56108,8641,56099,1729,285613,64411,2908,9832,84651,134265,133522,22993,6949,91977,55696,85027,134466,10318,26112,206358,4238,54974,1879,114825,114898,63920,2561,27430,57451,54908,133874,64901,30012,8817,1843,57222,153222,91272,3274,10814,192286,253314,51720,23567,2264,64324,53917,83463,54540,202181,728554,117608,80108,285676,345462,30832,9794,51149,9945,2324,4245,81786,84851,2296,5272,401232,63027,8899,1832,154007,51522,221711,100113407,3720,2766,401237,57380,2822,51567,51053,10385,10384,11120,79692,10279,100131289,7718,80345,7745,651302,7746,387032,7741,64288,80317,222696,114821,26716,54435,80862,30834,7726,56658,5514,221545,11270,9656,54535,100507436,4277,7124,4050,57827,58496,80741,1192,10919,629,1797,1388,9374,177,5089,4855,56244,6891,6890,100294145,6046,1302,6015,6293,5863,9278,1616,578,221496,2914,6882,23294,7629,5467,2289,6732,5292,23070,4800,4188,7942,25862,9477,55809,6903,23506,441150,5528,51069,10864,401262,24149,54676,9587,101929726,441151,8464,9481,221400,442213,4172,26268,8521,60481,221336,57691,375513,23469,1310,57579,134728,9324,167691,5238,134701,51167,23036,10957,135293,51465,9994,60468,6885,9457,5454,26235,51805,85015,639,64780,9841,728464,23097,262,5980,51175,3910,51389,3841,285761,387119,5350,254394,25842,221322,134829,60487,81847,9439,9038,9287,2070,54806,27115,4217,64065,85021,10370,3097,134637,9749,84946,5325,7402,257218,10090,9113,348995,646024,57621,79624,2099,23345,80177,51106,57492,4216,90632,100128124,79981,168002,64094,387263,6991,5134,54919,23353,90639,115330,26173,29886,55501,221927,9907,55698,441191,57786,27102,9265,79034,54753,7559,221960,54468,729852,113263,3382,100505938,221981,221806,6671,1197,56164,9808,3202,1124,442524,9805,84725,100129460,441208,25948,11328,6100,554236,64224,80820,23366,313,11281,349114,8621,79783,3624,23072,55665,285955,5425,58498,816,54606,4967,5814,107,136288,7378,375567,1956,401357,642006,340252,51427,10793,643180,285905,168374,285908,27342,5382,83698,260294,100101440,55695,1365,2006,2969,442582,5383,81554,442590,5387,222183,7784,100133091,57639,5782,222194,154661,10926,53616,442523,79846,85865,5218,57798,84060,257415,2791,8295,101927550,285989,84124,79027,221785,64816,89122,563,7551,4176,255374,5379,101735302,29992,221908,222950,26261,5118,64598,7036,51412,64599,7455,56996,402682,4584,1523,10603,80228,222229,222234,10234,349152,55904,222255,222256,26959,286006,64418,93986,26136,858,857,4233,54556,93664,154865,730130,168850,79571,64101,55131,64753,91584,60412,84912,340351,29062,4850,23165,389558,92092,254048,80853,23608,673,54429,5304,259285,373156,835,1180,9715,7791,135941,2146,136051,155054,57541,7988,155060,155061,79970,84626,29803,728743,474344,3757,4846,10922,136371,51667,100128822,22976,100286906,285888,155435,64327,64434,57488,7434,169270,9639,79648,1672,349196,100128890,157285,9258,90459,203074,54984,286046,83650,57604,286097,51201,8822,64760,55806,649,9796,23516,5533,10174,389641,4017,9583,51312,8756,2796,148,23087,1135,51435,55893,157574,55756,1846,23484,3084,80185,728024,25960,54904,137994,8754,79698,286,7994,5327,3551,6575,55145,84197,23514,115294,389658,10434,64321,4342,195814,5179,8439,157807,8836,253943,27319,9650,5150,80124,389668,56704,101927067,65986,55824,79752,92421,734,55529,25788,100861412,55656,9134,79666,6383,92140,203111,79815,26986,50484,8323,81034,340419,3646,55638,84294,441376,90390,6873,79075,27085,93594,55093,114907,286053,23167,203062,23237,101928087,8629,8581,1584,286122,100507316,79943,116447,114822,642475,93100,1936,84948,5339,1537,81858,84232,340390,642658,8694,83482,340393,26233,4796,90990,8928,9401,80728,90987,80778,7553,58500,7564,100287171,55871,169522,55064,10171,3717,29126,23081,5789,286343,158326,158219,54875,92949,55667,54914,55958,4507,1029,63951,79886,158038,48,4799,364,441459,25853,51271,203259,138716,10280,3590,10850,2189,80256,7169,692094,4882,10020,84186,9925,64425,347252,401509,220869,100289124,100132249,203274,642929,100131997,23137,687,80036,51104,216,6096,54981,23230,55582,80010,389765,81689,1164,79048,10912,1842,100128361,23299,83744,84270,5253,2176,100128782,441455,22869,158431,84278,101926917,7111,158427,51531,7464,203286,79695,7046,85365,55014,23071,27130,570,54534,10592,58499,8518,8727,4593,548645,7357,100133204,7539,246184,54107,85301,25861,23245,22954,1620,26147,11064,153090,158135,92399,26219,10773,57684,81571,55342,169611,401551,26130,23099,403341,9649,23452,29988,7633,158248,27433,10044,2022,203,27090,138429,25792,81605,4957,2733,6709,883,23511,100506190,8939,347148,8021,84814,10585,83549,23064,64794,9329,158067,6837,57109,11093,11094,11182,8019,11091,1289,57582,10422,138151,64170,6621,56623,84973,158062,55684,389813,158056,7186,286257,9022,29882,286262,375791,92715,79813,100233156,389834,55344,57502,8226,412,26609,51480,6907,55841,56474,55787,5256,1964,6197,22866,257240,51360,404281,80311,1968,7543,347442,347404,6103,1654,7592,369,5199,347344,7569,57232,92745,10013,7030,90060,28952,8242,8243,23133,54954,54552,212,90736,169981,158584,139285,367,9754,27112,139562,9968,4841,26548,93953,5255,53344,7503,51132,22,51260,546,9452,254065,27330,100131816,27328,59353,2717,100131755,54470,11013,282808,142684,286527,55285,11043,115201,23630,9949,79836,292,63932,7737,158801,10009,28985,57187,63035,139760,347468,51765,84295,56180,203522,7547,2258,286411,1038,3423,100131434,633,492,92002,26576,57595,4204,6134,26778,6901,2157,8263,65991,55217,10251,3581,7544,83259,90665,64595,8287,7404,83869,286554
Brain_50	Brain_50	Glasser Brain Parcellation	4584	FALSE	FALSE	729737,100133331,79854,148398,375790,54991,51150,388581,54973,1855,441869,64856,83858,643988,142678,728642,65220,199990,55229,63976,27237,127262,388588,1677,339448,261734,8718,79707,90326,55735,9341,8863,54206,80176,199953,64802,116362,23095,5226,1676,5394,29914,57085,4524,90231,5351,60672,9249,7799,79180,842,284723,729614,23013,7709,149563,128272,114819,55672,84809,11209,23400,11240,8659,23352,23065,51154,246181,22977,8574,5322,163933,57576,50809,1889,84196,7798,10236,55616,3399,6924,3155,163702,90529,57185,25932,57035,26119,57190,5051,64793,6195,84243,84065,10163,2268,9473,55113,2140,5724,54797,65979,54952,51441,6429,7805,79570,1307,8073,339483,84734,3065,55108,5928,204,55223,149076,1912,7579,79830,339488,192670,26523,55700,79753,79693,127687,4520,5453,105378663,54933,643314,728448,54802,84879,6018,1298,9783,2981,728621,64175,51058,128218,7075,4352,64834,23334,81888,9682,6487,9670,55929,79033,55182,11004,57643,4595,114034,10420,25974,4678,3652,55624,148932,9813,54558,79656,1031,200014,1376,9528,127428,25973,8613,84938,29929,5236,4919,54741,5142,200132,57708,23169,55635,9406,127253,10026,26009,10964,10561,148418,80135,646626,54680,22802,51100,494115,84230,55144,492303,84146,284697,7813,8412,126969,199857,1806,23443,54482,1629,51611,1301,279,100129138,29957,6884,1952,84722,343263,6272,127002,2773,271,2948,2946,2949,10768,257,3737,3738,128338,79961,5016,57413,5906,260425,10745,204851,4893,81839,476,965,8458,80263,10885,26227,4853,653505,647135,10628,100288805,5565,9557,51205,100132057,56957,23632,9129,23248,80222,1893,4170,1513,9869,29956,55793,54964,56882,126626,8991,23126,57530,100191040,6282,448835,6279,140576,6271,26097,23557,3608,65123,9909,200186,27173,148327,10899,5872,7170,9898,103,6464,1942,7059,10067,1196,100129405,55249,54856,6016,22889,9181,56893,92312,4000,11243,79957,23381,84283,7203,60484,63827,1382,81875,51093,79590,93183,3765,93185,477,50717,50848,27005,8703,9507,4359,6391,2214,51478,223,149297,57645,5451,919,92241,23432,9095,10560,23215,7292,101928673,27252,149041,6646,163590,57710,2752,23127,116461,81563,10625,54953,23418,140609,23528,91156,23612,1465,55705,6051,9283,100506696,148709,8497,2331,5549,9877,100381270,5287,4194,23114,6900,388730,9911,5129,2005,85414,254428,338382,23380,1939,9261,55432,5208,1604,100128537,947,5362,50486,3290,80342,56256,91548,25896,5525,467,90806,5629,5784,51133,51018,643136,10380,11221,375056,64853,84976,441124,4931,80232,3930,2052,9725,10637,29920,163859,56997,8476,339500,79169,57165,58480,55746,23456,9816,22796,84886,79573,128061,149371,54627,80003,148641,6894,359948,1130,7107,128178,55127,88,4548,56776,23596,200159,51029,116228,114548,284521,391190,391192,55657,267002,22982,23560,105,10276,79754,54522,3601,84991,5588,80760,22944,10659,55526,11164,57118,83641,64421,9397,221061,7431,9200,221079,387640,8028,64215,5305,57584,56952,25805,220929,3799,80314,8325,399744,84856,100129482,55454,642819,8187,11067,7570,253725,83849,399761,118738,642826,55753,8505,100652748,259230,253430,7019,80114,100507008,84457,220965,220963,9886,84159,22891,84890,221037,221035,29119,64081,3189,55680,1763,8034,55749,219736,9188,23555,84883,140766,8879,219699,55315,64115,9469,51008,54541,54788,10367,317662,51021,118491,159195,729092,5328,23522,142891,3778,414243,10105,219654,81619,2894,23063,11155,119385,55328,3988,3433,3437,24138,143282,9044,3416,3832,26509,23232,3070,26123,93377,7093,102723665,84458,10023,23401,27291,84795,3257,26507,1355,23268,6319,25956,56652,84445,81855,27343,30819,23082,5662,79004,79847,81603,54838,54805,84108,6877,22984,51063,9644,114815,7511,120,4601,644511,57678,64429,6934,374354,56165,2674,196047,2018,143384,8661,7073,9531,79892,55717,2263,54780,118663,59338,5654,1755,64376,340784,9679,54764,55760,118611,1793,387723,119437,55844,282973,84435,85442,101,10844,196743,80162,10581,8519,10410,81490,6050,3665,6888,347862,55367,57104,7106,1850,1509,3784,10984,1028,650368,4928,391,55128,6609,10612,144132,23378,3611,1200,8642,8495,51700,8665,9866,23258,81846,272,55742,84188,120227,144100,10819,6207,6833,10083,3746,11234,100126784,10553,10196,203859,387758,8424,55366,91614,283267,10114,4005,25841,847,51074,960,6506,25891,54765,79899,7189,51144,84680,2132,3732,56981,55343,51317,55626,283254,9776,392,4038,79096,8567,91252,55709,23279,2346,219445,10978,51075,80829,51338,219995,51296,220002,51524,51259,747,745,3992,5866,7439,2495,3619,256364,80789,51035,5436,10629,374395,10482,6811,23642,25923,83707,84304,3338,56834,2101,283234,8986,5837,7536,4221,10938,23130,116071,113130,7542,738,84447,23649,10435,220359,83786,283131,378938,4296,399909,6494,5970,80198,30008,9092,256472,582,8722,5936,83759,6712,78999,156,338692,54961,5883,374403,57571,6199,5790,10263,51475,10312,1119,51111,53838,116535,219931,8500,55191,55298,10068,4926,55004,3636,116985,10809,9873,5031,9828,23201,58473,80227,7351,7352,26005,254225,11309,7405,51773,28971,92105,9846,220382,5547,100506282,8726,8587,8322,219595,10003,56935,85459,28970,9440,2526,143689,10929,143684,8898,79780,57562,10413,114908,79659,114769,84437,2977,8065,85463,120376,5450,143903,23235,5519,1410,85458,54970,80975,57646,7704,84811,257160,23621,22897,57453,6330,6327,56912,23187,338657,1798,25988,283152,4162,9099,220323,23365,2900,7007,399959,414899,341056,7753,90952,79684,64221,54538,220296,641654,219854,63876,9638,50937,84881,79607,6734,114609,63970,83700,23310,112936,6539,101929384,4815,65125,5893,81029,79602,196513,55846,10867,57103,4704,3736,7450,928,7132,25900,1108,3902,283345,1822,51279,79923,1911,10219,2,3822,3821,50838,50840,259296,259294,259293,2120,4040,80824,144608,51071,79785,53919,6579,6489,9847,79365,8082,51768,8496,441631,1663,84920,144245,144402,144165,51135,5756,400027,196528,79657,8909,10411,55652,29843,121274,904,112,9416,51303,84790,79962,10445,144233,101927318,363,29127,84987,91012,57609,25840,4891,25875,81566,7024,5463,9802,11226,23371,51380,3695,5916,84975,8086,5094,7786,6895,8620,11016,57658,100240735,100240734,25946,5153,5959,29095,85406,440104,64375,2065,6601,283373,10330,9924,6773,8914,11176,5557,8630,23306,6778,64333,3798,196403,65012,1019,10106,121227,23041,2799,23592,204010,57122,55508,1368,4848,7103,8549,83591,84698,144321,11010,11103,22822,23390,1466,4659,160335,80184,282809,57458,7181,59277,7112,55592,121601,4604,55332,79023,429,29915,493861,23325,55198,255394,1407,728739,9733,6404,23603,84749,121642,326625,84915,51228,84260,88455,160760,79600,23316,217,8550,89894,283450,4940,8437,387885,53373,80024,196463,10993,113675,9904,79794,5564,92558,10985,6175,5829,84274,51367,84747,5027,51433,80196,84678,84876,144404,338799,5715,22877,55596,9026,55206,11066,353116,1967,23545,80212,144348,9612,11211,2054,6433,8408,57634,317781,57666,55743,100289635,7637,10795,259291,284232,51084,53342,64328,26524,10284,253832,221154,542767,221178,143,374491,55835,219287,255967,23281,6541,84056,145173,90634,10443,90627,23111,4093,29880,11340,122011,80209,387921,2308,100616668,283507,1997,9617,28984,144811,26747,83548,23091,5925,1102,10206,10301,220108,115825,79758,9724,4752,81550,283491,5101,22894,11278,690,1203,122060,1910,64062,26050,9071,10150,3843,85416,5095,87769,84899,3981,84945,55608,121793,6656,23250,23263,55795,3916,55002,348013,22821,8881,65110,283489,55644,4860,6035,57447,55701,283624,9878,1603,26020,55147,10419,54930,60686,64403,55017,57594,90673,10278,116173,85446,5720,55072,10379,79711,29082,51292,26277,5875,115817,1241,196883,57523,23351,5587,25938,80224,394,64067,112399,58533,1073,11177,55012,253959,5411,4253,254170,122525,54813,57697,122769,6655,11183,81542,80821,10668,11169,3958,55451,112849,51528,64430,51635,57570,5583,112840,7597,3306,26030,4149,2530,64398,57475,23503,8816,2079,64093,55333,317760,8748,4293,9628,8110,5663,89932,57862,4329,91750,5826,646658,10577,1743,27030,91754,7043,55668,22846,23357,85457,29954,63894,9517,8846,22938,1734,101928504,23768,2581,54207,90141,55775,9321,53981,79890,3705,26175,55727,57578,3429,12,23405,79789,161176,9623,56967,55102,84193,2009,123099,7528,64150,1778,91833,5891,9895,122416,1152,115708,9529,3831,23368,9556,388021,64423,122618,2972,23241,440248,400322,123606,23191,100506965,3653,57194,440253,321,7082,100288203,22909,54893,51621,161725,79768,723972,161742,283742,388115,3712,113189,55177,55192,54617,23269,23005,51332,2595,825,8773,57519,146059,146050,4130,1159,84978,728758,2628,283651,80031,2200,22995,399694,9728,84888,23431,342035,56204,55329,54816,145783,283663,79811,54778,4643,27023,79664,54832,255180,8925,23604,6642,79856,9325,23060,80119,390595,10081,10845,54956,9543,57722,9187,10260,115752,197021,4091,5607,7090,55075,55323,56965,83440,4756,57611,8482,10620,1198,80153,25989,10066,57184,653641,79661,4123,5780,1464,123591,81698,10363,23102,23205,1381,646938,1512,100996492,9915,57214,80765,84206,647042,642402,6218,64506,123720,9455,6457,388152,100506874,84942,4828,5151,64963,55070,3669,4240,6017,5428,8800,3418,8826,64784,2242,4122,91433,9055,9899,28232,100507217,1106,56963,440311,23336,64927,123355,145748,196968,55180,140460,220,79705,22856,5046,79622,64285,8131,83986,8786,64714,26063,9727,6650,57799,117166,197335,89941,9028,84219,124093,84264,113000,63922,64788,30812,7329,84572,645811,1186,9742,79652,90861,90864,10101,3483,81889,51734,90850,4913,7249,5310,84231,57524,283870,1877,1775,5170,652276,54442,23524,84256,124222,7760,7752,10127,91151,54925,79903,23059,84464,1387,115,79585,9093,57407,29965,124402,124401,26048,79641,29855,9717,51172,146556,5373,780776,28955,23274,9516,8303,2935,55313,2072,5073,51283,23042,100190986,54820,4629,101059953,6210,23049,79905,51573,9738,400506,124152,51704,112479,100131998,387254,7385,29904,55718,23062,124454,84516,5347,115584,55114,3566,2975,23214,1201,6799,25970,79874,84901,83985,27040,728888,3835,79447,9961,124446,8479,83719,10421,197407,146542,146540,115509,64319,730183,9810,9274,80270,6810,79001,100132341,10308,729264,390705,386757,104644205,84706,9683,23090,255919,29117,85407,6299,23322,643911,54947,84290,583,4502,4500,4499,4498,4489,221184,89970,51090,57017,92922,9289,57567,29070,2806,7084,766,57546,6236,8824,865,80262,84752,8717,8996,653319,1874,25894,51673,146206,65057,50855,388284,57610,80152,57215,5681,3931,6560,54920,4775,84138,999,54921,84342,7014,10725,1728,28987,55066,55308,25839,23450,55697,7571,9798,3250,9785,440348,497190,55159,197259,79152,79726,197257,9564,4166,23536,85445,56942,55839,2653,23417,9013,9914,79786,51659,64779,100506581,54758,8140,54971,124245,348180,9780,339059,81620,29123,6687,9605,92822,4157,172,79007,2622,359845,55275,100131454,124935,10594,124997,114826,23293,55720,79066,443,7442,23729,1497,3682,84254,23140,124936,51479,124976,27043,400569,2027,23125,10749,7775,9135,51009,79003,284111,54739,100506755,1742,37,1856,79142,23399,147040,57659,112483,92162,5187,54785,5198,22899,124751,8522,4621,7566,60528,1352,5376,136,9611,9487,201161,7314,388341,57336,201163,56953,10743,6720,146691,91647,1819,51168,2314,125170,7156,6470,654346,80039,22905,5598,4239,9706,92521,348254,339184,26118,440419,8844,23098,94005,230,6830,83871,6147,116238,9618,26284,147015,399687,90313,84940,84081,642,9527,79736,84282,4974,2123,162494,64149,4642,26022,10693,5892,5193,8148,201299,79922,26574,31,57636,80725,4302,54883,57125,342667,5469,51755,84152,93210,55876,9572,22794,51195,3858,147184,3728,60681,83538,1267,28511,2648,5878,23415,84514,6776,6774,535,4669,108783654,3292,80347,29893,79990,2145,2538,3430,672,4077,113277,1659,1845,79089,56970,7343,3674,23131,4185,2670,752,9020,9842,55073,51326,644172,147081,4137,246744,124995,6668,80279,51226,29916,11267,22834,5245,3675,5164,55379,80221,55316,84073,91369,51747,9043,54799,124540,404093,7716,140735,348235,284161,51174,6198,63897,10513,8493,6909,440452,26115,1636,51204,4215,92335,57003,6603,2081,11232,90799,64750,201283,8787,2186,100499466,51321,22901,55062,10351,100133319,3759,6662,201266,23580,85001,94015,124602,388419,54868,2905,30850,30833,79902,23163,57409,9772,57513,283989,3993,9400,100130933,3691,2584,201294,91107,85302,6730,23265,114804,5635,63893,55808,105274304,124512,79157,11322,147138,9144,7083,125061,283999,9267,57602,64772,8535,125058,2548,79092,57674,284131,57521,79643,9625,22994,146705,124565,57597,71,80233,55666,9146,1468,51547,51181,2873,64118,2194,284001,9123,79701,56270,79672,6904,494514,7298,55556,7525,23347,84034,8736,147525,339290,284217,23255,10928,9989,11031,147495,63895,3613,5771,55125,753,8731,162655,80000,114799,57534,91768,8780,4864,114876,6875,147407,22878,54941,51444,64762,84307,10778,7572,5289,6563,498,9063,83473,201501,9811,10449,220136,30827,5596,4089,51320,6925,284257,9480,2235,10892,28316,23556,54877,23239,596,2531,28513,92126,79839,25914,9306,84735,55628,284273,10194,7776,374868,9150,8612,54531,8174,91978,682,610,5442,10272,84634,57418,91304,90007,1153,2593,26528,148223,53615,81926,113178,1455,55643,2872,126308,84444,268,645191,56928,6449,148254,126295,7089,56926,4782,23396,4145,1938,51341,170961,56961,6455,10036,440503,10226,29128,9361,163154,400673,828,5990,8192,284427,79085,56927,79230,3643,23370,92960,140467,56949,115704,79603,256949,51129,4670,4542,57693,26648,374879,84527,10781,7675,93134,54811,729648,93145,50509,83854,8666,1786,7297,11140,9817,53637,65095,57153,3609,1785,11018,78992,90580,3949,25959,57572,374882,2057,57139,115948,1995,115950,55552,90594,90592,163059,79973,10224,163050,57474,163049,30000,29911,2639,5886,4784,4066,55621,112939,81576,84245,79173,54862,22859,976,10212,10755,9524,84449,23476,26993,284433,8907,10365,79939,284434,93323,4650,79629,83878,79575,57719,93343,79709,23149,3780,27106,10437,80726,54858,55295,1311,5976,10147,284439,54929,8625,404037,57794,23383,54815,57130,7608,81931,91120,100129842,7639,80264,170959,7562,284443,400682,163227,7757,113835,57615,7652,646864,388523,440519,100132815,9534,79156,9745,22847,147991,84079,84902,85415,55094,4037,5184,9710,84306,148103,90075,6324,3249,163175,5348,53827,7392,4099,933,93099,10430,495,79171,9757,79713,199746,115703,1155,100506930,57677,284406,339324,199704,163087,390927,163255,51276,84775,126231,23094,94274,199720,147965,81,1891,22933,4793,643669,54938,126433,55095,54623,64857,6829,339327,208,126526,57731,80271,56915,593,55101,63946,6223,9138,5452,2931,2077,3991,634,56006,284348,7596,342909,10780,7770,7772,56971,5819,348,1209,388552,57787,10848,6253,2828,24139,54814,1760,26145,339344,64344,83987,100506012,94235,25865,23211,10055,29997,8605,55260,114783,54854,126147,54922,587,57664,581,2512,2997,8541,54795,55011,126133,23521,5639,57479,3661,80199,81857,259307,23636,22809,51231,256236,5424,112703,284361,126119,5653,125875,4818,147650,65251,80110,90317,90321,162963,400713,55762,55769,162967,125893,90338,84671,79788,390963,91664,126017,55422,59284,4849,23547,57348,114823,112724,5794,255043,22870,84446,84787,6158,89887,84922,51157,11338,79149,57573,140612,10794,7565,388567,256051,162972,284307,79891,100874260,147686,10172,147685,7694,79673,10782,6193,25799,55663,10155,7593,7837,51112,55256,78989,91543,8853,51692,8462,4953,79954,23620,28951,51594,1653,4613,79677,348654,130502,4148,388,64342,54454,80304,9540,50618,8648,22979,1838,150946,3030,92749,54978,56896,60509,84696,8884,51374,790,7349,2976,9784,130557,5496,29959,200634,26160,64838,79635,92291,57448,4052,25780,25940,9637,6801,23683,151393,63892,130271,10128,5495,6519,90423,5281,57217,2956,3344,11037,23198,56969,130162,4528,55704,87178,7444,53335,339803,130872,9736,5013,51542,9792,4211,54465,307,64395,4084,151516,7072,6637,119,25806,113419,79315,400961,8291,6697,94097,84279,7840,200420,10617,6242,7841,84865,83439,84173,4144,388969,10578,84913,55037,55818,7844,51315,55258,9451,22934,90499,150483,4118,64969,30818,51011,400986,729234,23020,55683,81562,26505,200539,54910,51252,151313,728537,7535,80705,51601,129531,129530,9669,9448,150568,9392,9648,3987,5903,65124,4867,10461,129804,84269,118433,8886,54520,130355,57669,3625,274,55679,2840,55339,84826,5433,83607,79595,440905,55627,26469,205147,130074,29798,344148,905,9839,26122,3800,130574,375287,9111,7130,10254,114793,57471,728066,85461,29994,64135,25801,55137,151258,27347,115677,4036,129880,26003,80067,79901,1781,254042,3655,5163,51776,29789,100131390,79634,7456,102800310,3231,4780,100130691,92104,50940,494513,91404,3685,64172,5378,84281,100131211,4664,6772,9262,9330,91526,23451,130132,5334,348751,100507140,60491,4999,8837,66008,55437,65062,79800,57404,100329109,8745,1385,151195,7855,200576,151050,22807,580,50485,25953,64114,58190,57695,9654,1593,255101,79065,55139,79411,3300,130367,55619,3667,84236,1286,3267,6672,257407,80210,129563,9470,80303,25791,3635,55230,151507,23677,116987,79083,339768,80895,643387,55502,9759,57140,25992,130916,23178,3069,9855,10494,666,51078,23192,1841,129807,285093,85364,6666,80023,10616,128637,9491,55321,9751,140901,79175,57593,64601,22888,25943,8455,116835,1059,994,57506,54498,9770,5111,56261,84515,55612,23236,55614,6238,92667,55184,10741,10483,54453,3642,57186,55857,64412,1471,1473,84532,140838,26152,101926935,149934,3397,598,85366,140706,5326,9371,171023,149951,1789,51654,6640,9139,11264,128866,22913,8894,58476,23054,55902,57644,26133,11190,51614,80307,8904,9054,9584,51230,25980,140710,5933,140699,6714,9675,58490,85449,388796,128439,26051,23051,90187,26013,10110,51526,100,80336,6789,90196,27296,51604,10406,116092,11065,140831,90204,140825,5476,5360,63925,55713,64849,2139,23613,57580,6780,57169,5740,23315,9825,55905,6615,387521,5770,84612,7764,8537,6790,1477,655,57403,8675,116154,10388,60437,6874,26039,3911,81928,28231,1299,10732,11083,55738,1137,3785,79144,100505771,51750,56731,7165,24148,4661,5822,7179,149992,54149,387486,282566,2551,10600,59271,116448,757,6651,29980,54093,873,874,23515,3141,53820,2078,2114,4600,4599,25966,49854,5152,8566,7109,5211,7226,81543,7327,80781,1291,1292,10841,4047,8888,54059,5116,23181,6285,100130418,23765,27439,27443,83733,57553,11274,5625,6576,7290,6899,10587,1312,91179,51586,150209,8216,80764,9127,440799,23119,23759,3543,91316,6598,91319,66035,23523,23384,2678,388886,129049,85379,91353,157,24144,440823,23331,11200,150274,25807,2130,162,8563,4771,84164,652968,10291,23541,9514,6948,23762,22880,55000,6525,91445,3985,113791,23598,54944,9814,9681,10739,10738,25793,8224,10042,3162,4174,23551,80833,23780,8542,4627,7263,4357,114904,27128,29775,11135,26088,6663,8398,10521,25776,25777,23492,8911,158,2033,83746,150356,5905,23264,10766,50,2547,79640,91689,6942,253190,84271,706,23170,25813,84247,112885,23313,7380,400931,55020,55687,79174,23209,83642,85378,6300,23654,6305,644186,410,284942,391322,2952,8553,55209,375323,7862,63924,100126793,6396,10533,7079,5894,23066,9922,23225,79885,7508,64145,686,117248,285381,23180,9779,6304,131096,151651,8850,7324,5915,7155,25904,2720,10015,9881,4292,2803,10217,50853,5333,30,4615,9942,93,9941,199223,64651,165904,54977,3921,4336,10289,253639,285268,7433,9117,92999,57467,389114,51099,55888,285349,7584,91392,115560,23395,79443,1234,5745,23218,29072,23276,54859,10675,6599,22907,5364,79714,5210,1294,51447,788,646450,10425,10869,3913,22973,7375,275,84276,1605,327,4485,7318,10181,10991,2771,7869,7866,10641,11068,9254,51161,23132,51368,10039,118442,57060,84836,25981,8314,11188,23166,3700,51460,55540,55799,7474,201625,201627,2317,57406,54899,8309,11170,2272,26018,285203,23150,4286,55096,23024,692099,107986100,200895,63899,131544,56650,1371,57337,27107,285359,79598,91775,868,344595,56987,57650,90102,64422,151887,25871,152185,26137,152404,57514,55254,64091,89876,116064,11167,2804,6565,83666,26984,111,4638,8997,7372,3693,57493,200810,10840,28999,4171,80325,11343,166348,7555,55764,6010,23023,28990,131870,84129,7018,51421,5523,55167,5096,80723,25852,347736,5947,349565,253461,256356,54464,285195,5352,5359,84107,84343,116441,11342,5217,27230,344758,6747,57018,5806,85476,10051,286827,100128164,5010,200916,5337,64778,8743,86,8087,6657,56922,23101,54800,55689,79929,55486,8893,1857,90113,1181,23355,9175,1427,55171,5984,6480,5648,64108,347,200958,10188,7037,26043,348793,54965,205564,1739,220729,9711,84859,89782,54872,5158,84179,10815,2580,3425,53834,92305,2261,7468,339983,353497,10608,57732,6047,8603,118,285489,4043,4487,7466,23324,93624,57537,84448,8310,259282,26234,202018,5860,51056,27146,54876,166647,6649,3516,51274,7096,51088,57728,285527,339977,6443,57291,26511,5156,3815,3791,55858,9662,5431,3490,55236,57050,285521,6374,152815,27163,419,53371,950,306,113510,51023,5783,57563,8404,6696,5311,9429,152926,56916,8633,128,93587,115265,51705,64116,4790,4126,493856,56898,54790,27068,93627,113612,64850,839,132720,7368,133022,9348,729218,9871,401149,308,2247,11162,80167,55132,23657,80155,80854,84640,2549,64399,54726,152485,4306,987,152503,27236,6423,55314,2110,391712,201931,50859,55601,23022,54969,9848,51166,8819,11341,26269,175,55602,56977,133121,201973,79682,2180,55805,55325,27295,285440,6389,25845,55722,79844,65980,10723,340024,100505806,1501,90268,90441,54463,4651,51663,4883,26064,202151,25836,105374727,9631,3977,253260,285636,6414,100132356,79668,3673,11082,8611,153129,133383,79993,643155,100130733,23398,57486,55914,5884,100506658,653238,653188,4671,9607,167465,3842,115548,134285,84135,51426,134359,55109,84327,8622,8546,23743,202333,256987,9765,1719,1160,83734,6228,92270,1462,645323,84059,202299,64167,100289230,100133050,54826,9366,2241,4124,134430,134429,57556,3295,28966,5480,65983,501,84466,133619,6558,90624,51735,10111,134549,116842,51265,23338,9879,79770,153328,6695,26249,9499,10902,8697,51307,202052,641700,492311,54882,113829,373863,23438,26167,54661,57717,56127,56126,56125,54660,56121,56103,8641,285613,64411,729080,153768,153770,9832,81545,154,79628,389337,81789,5159,85027,134466,10318,6678,4238,79685,10826,9337,134353,114825,134492,64901,6793,285590,1843,8992,153222,80315,22838,51720,23567,64324,53917,80758,79930,54540,54732,64777,117608,80108,285676,345462,30832,80230,9794,51149,23061,55819,9945,57472,81786,90933,56940,2296,5272,347733,26240,8899,10455,9425,10667,1832,100113407,221692,23408,221687,29116,9972,255488,154141,51567,8418,10384,100270746,10279,7738,80345,7745,651302,7746,387032,7741,64288,80317,4340,340198,54435,30834,7726,56658,2794,23,5514,28973,79969,8449,170954,9656,780,100507436,7124,7916,7917,58496,1192,3305,3303,10919,717,629,1797,9374,6048,177,4855,5696,6890,1302,6015,6293,5863,6892,5252,3710,117283,3159,23294,5467,2178,27154,11329,221476,55633,23070,154467,60685,221458,23500,4337,221442,7942,29964,25862,9477,23506,84630,24149,93643,25844,5429,54676,55168,101929726,57505,221400,55166,85315,114327,26268,60481,2729,55227,375513,441155,1297,22999,1915,135228,4646,594,25998,90025,5238,4907,63914,10559,23195,60468,10690,114792,5454,25957,100130890,10973,389421,11149,57107,7101,64780,9841,728464,23097,10758,2444,221294,29940,57120,387119,23629,25842,154214,7164,5796,3908,2037,9465,26002,2070,6446,64577,54806,27115,9774,3459,57224,85021,2519,5325,257218,10981,23328,116254,11104,9113,348995,81706,57480,79624,54516,26034,154043,22828,51429,8871,56995,6993,83861,154197,56895,9444,285800,113402,3834,168002,64094,7058,387263,55780,28514,84498,5575,23353,51608,11033,90639,115330,79778,7975,8379,29960,29886,8662,55501,3955,221927,23288,2768,9907,57786,6624,5395,27102,84132,5879,221955,55146,79034,54753,7559,221960,56913,54468,196,23161,101927811,55536,9771,256227,56164,9603,9586,222166,358,5137,100129460,27241,101930085,100506725,54443,349114,136647,79020,55665,285955,165,23386,23148,9238,64759,7378,168448,63979,2887,23242,25870,401357,728927,641746,10793,285905,168374,643253,2990,435,27297,285908,27342,441250,260294,100101440,55695,9031,9275,51085,84277,3984,5982,7461,9569,81554,442590,3092,100132832,57639,5782,222194,57157,9863,2913,222223,9988,5243,10142,57798,84060,1021,2791,8910,5445,101927550,285989,84124,23660,221786,221785,563,7586,7589,7551,4176,6878,10734,101735302,29992,55063,56257,402573,81628,3268,56996,7205,51593,81844,1174,8985,24146,222229,222236,54517,6856,26959,101927974,79872,168451,9732,286006,29969,857,4233,7982,83992,51691,23554,54556,10157,730130,2861,25913,79571,55131,55798,813,23382,4899,84928,4289,800,55281,389558,1129,64764,50617,57670,56829,254048,154791,28996,64761,27147,100507421,54429,2051,373156,9715,100507507,7791,8454,57541,7988,100289678,155060,79970,84626,643641,155066,5919,29803,285971,728743,155038,168537,474344,170575,28959,55365,6522,10061,51667,100128822,22976,100286906,55112,7434,101927752,2055,9172,79648,285,349196,100128890,9258,101929229,83648,57604,10395,51201,6542,5157,57509,101929066,55174,64760,55806,80346,203190,6440,649,661,10174,541565,55909,8795,203069,4017,51312,80005,2796,54793,23087,2053,1191,55246,55893,23303,11030,84750,11160,25960,6867,56892,6422,51125,286,7994,5327,55145,84376,2339,84197,9705,9821,2831,100507516,64321,96764,4067,5324,8439,9760,55636,286183,7274,9650,23212,137872,4603,23678,79848,10499,23471,79776,619279,55824,5375,85444,377677,760,1666,64168,100861412,25962,286148,9134,94241,10404,92140,55353,10247,157680,25897,51582,8323,55638,90390,401474,5168,79075,64798,6641,114907,55039,11236,9788,9897,10221,51105,10397,6482,27161,5747,2843,203062,23237,101928087,8629,51337,137797,286122,338328,2738,1936,7264,9831,23513,22827,340371,5339,26873,8733,81858,340390,51236,3297,83482,26233,29894,90990,9401,9684,80728,7553,58500,7564,23189,10655,10171,57589,90865,115426,23081,286343,8777,54801,123,25769,1029,79817,48,23586,100129250,2683,4799,55833,1271,2592,3590,10850,2189,84720,7169,7094,57704,26206,51754,8434,152007,10020,9380,9925,64425,79269,92014,6461,100289137,253650,103352539,100132249,116224,9414,375743,23137,138241,216,140803,138199,26578,653162,158471,9630,2776,7091,84267,80010,23287,1514,53358,10507,64768,23299,445577,5253,138639,84641,2176,100128782,375748,3293,11046,8555,1515,340508,23424,7111,158427,7507,51531,10541,9830,55357,203286,7046,347273,54886,10592,19,23446,8518,8727,79987,1902,84263,158405,58493,401548,100128385,1318,23307,1317,246184,85301,3371,55755,1955,26147,727,11064,2934,2681,153090,158135,92399,81571,286204,100129034,169611,2800,286205,5090,23099,403341,9649,23452,29988,7633,158248,27433,1025,2022,203,138429,399665,26995,51117,81605,51148,4957,6709,89891,54662,883,56262,254295,23511,56904,57171,5524,389792,23048,23413,8939,23404,25,83543,286336,10585,83549,9442,23064,7270,7248,9328,6838,6130,8019,1289,9858,51116,402381,10422,138151,169714,64170,6621,23203,9919,101928483,84973,158056,7186,733,5730,401562,286257,20,89958,91373,389816,29882,286262,94107,727800,375775,92715,79813,389831,100233156,389834,55344,8225,8227,207063,8226,6907,4935,357,55841,4281,170082,9367,2187,158747,5277,8544,340591,11238,5256,256643,6197,51360,10549,23597,1968,7543,5422,347442,11141,2710,53940,5638,8406,6103,58526,159013,100132831,7403,55634,56548,8241,7317,5127,369,347344,57232,24140,6839,90060,27238,5355,28952,1184,85417,57477,54328,23096,23133,54954,54552,10916,139285,81887,9843,9754,27112,51248,54857,9968,54413,2705,6872,8473,93953,554203,51132,84061,538,441531,9452,254065,27330,100131816,56062,79979,100131755,54470,282808,142684,5354,54885,79710,55285,1287,55916,23630,84187,9949,79868,154796,5358,292,65109,79576,3920,28985,29071,10735,51114,10813,63035,2000,139760,3547,55796,347475,159091,203522,286410,286411,3423,4534,8776,55559,6535,26576,5973,8269,4204,8277,6134,26778,1774,2664,9130,8270,60343,2539,6192,7544,90665,8653,7404,8284,9086,140032
Brain_51	Brain_51	Glasser Brain Parcellation	4302	FALSE	FALSE	729737,100133331,79854,118424,54998,83858,984,728642,2563,79906,55229,127262,261734,6146,23463,387509,9903,90326,23261,9341,11315,54206,6518,80176,199953,56998,116362,23095,5226,378708,5195,23435,4524,90231,943,55187,343069,126755,7799,79180,23341,79814,23207,54751,440567,114819,55672,84809,6390,55160,126917,23352,23065,22977,163933,65018,84196,2048,23028,7798,6135,11313,10772,163702,90529,57185,10250,6006,79000,149420,64793,63906,10726,6548,9064,2268,83667,65979,54952,6883,2035,6429,7805,3061,553115,90853,10657,8668,84734,339487,5928,81493,252995,204,149076,1912,113444,9204,23154,127703,26523,27095,55700,84967,64960,728431,55143,79693,10946,54933,643314,728448,10450,84879,5538,6018,64744,4802,2981,284716,728621,10465,6513,991,9682,6487,55929,55182,11004,1263,25974,10327,3652,10103,7388,2301,54558,79656,1031,22996,2060,4898,51060,84950,79699,4116,7804,148979,127428,23648,83941,10207,163782,27022,23421,84455,5236,84251,200132,57708,1647,5301,55631,9295,9406,34,5876,10026,374986,91624,10964,23266,117178,84144,54680,9403,9653,8543,494115,729930,284695,84146,253152,284697,11146,79871,7813,6125,2730,199857,1629,8634,2135,279,100129138,22854,10451,29957,22911,6884,343263,6272,5686,57463,83873,271,257,3749,10542,3737,3738,55791,128338,79961,515,5906,260425,10717,204851,56944,148281,10286,476,3158,653505,2210,647121,647135,27246,10623,8799,284615,5565,9557,51205,100132057,644591,51027,9900,51107,80222,1893,1520,1513,79626,388695,6944,5710,65005,6282,7062,254910,353144,388699,6704,6279,26097,23557,9909,10899,25912,10456,57198,80308,51043,1944,4580,10712,10067,55154,100129405,55249,22889,9181,56893,79957,7203,164118,54865,51093,3068,9047,360155,56833,284677,3765,480,50717,1314,57823,4063,126823,4817,4720,2207,84134,654790,6391,2214,127943,11266,8490,4259,54499,149297,57645,92241,25874,23432,79100,481,10560,92342,57147,22920,8674,26052,5279,101928673,27252,60674,149041,27101,63931,6646,163590,57710,51278,23057,23127,116461,81627,10625,64407,5996,51377,51022,10878,23528,23271,647219,252839,23612,10440,6051,29089,127833,148709,92703,4656,134,4608,6635,84919,388730,25778,9911,729533,23380,9261,55432,5208,1380,100128537,5362,3914,80342,56256,25896,26750,56950,2104,51018,10380,55699,25782,375056,64853,441124,23219,6726,29920,56997,116841,149603,5867,23456,22796,79573,64801,440730,128061,149371,7257,57568,54627,84284,148641,9804,6905,1130,88,4548,645884,64388,6000,2271,1122,10806,200159,101928068,64216,93474,7678,114548,25893,284521,391192,80851,22982,3422,22884,5214,10531,10276,79754,2665,54522,3601,80760,509,10659,9712,11164,8872,5264,22929,64421,100192204,221079,387640,8028,23412,57512,22852,10730,91452,283078,3799,80314,57209,219749,399744,84856,100129482,9790,5979,55454,7580,83937,11067,240,253725,100287932,728643,83849,399761,26095,642826,5599,55753,100652748,100421577,56624,653308,23283,55847,7019,80114,100507008,84457,9886,84159,219790,22891,84890,29982,221037,29119,55680,8034,55749,79009,9188,9559,6832,3098,1305,219743,5464,55222,140766,8879,5660,51008,119504,54788,10367,317662,310,729092,118487,8509,818,5328,7417,3778,11128,10105,219654,653509,8512,27069,387695,9060,5728,55328,57559,9023,3433,24138,9044,3416,26509,118924,266971,23232,26123,29760,93377,10023,23401,23223,5223,64210,80019,26287,55361,60370,401647,55118,3257,101927278,26507,2805,1355,51076,282991,4714,56652,81621,27343,25911,6468,2253,30819,8729,79176,79004,403,54805,9118,84108,84833,9644,79991,9446,10285,92482,8036,644511,64429,6934,840,9937,374354,55088,56165,57700,26033,259217,8661,119559,10935,7073,22876,6144,55717,2263,54780,10579,196792,3167,4942,64077,399818,54764,55760,1793,5791,387723,119437,10539,55844,3632,10844,1892,283232,9024,81532,402778,1509,10078,4676,650368,6240,119774,3043,120787,322,23378,63875,8665,79608,56675,7702,133,272,9646,1982,55031,55742,406,84280,5682,796,10944,6207,3767,10083,4654,3746,26297,3948,84867,100126784,10553,10196,203859,57084,2620,91057,120534,196294,283267,966,4005,4076,25841,51074,54765,29099,399881,55761,51144,221120,729799,387763,55343,120071,51317,55626,9776,9793,84364,29763,1643,53,8567,4607,91252,5702,55709,4722,23360,441601,219445,10978,51075,280636,219965,9404,80829,23220,390197,54948,27339,220002,51524,54949,113157,747,80150,26229,751071,51035,2785,221092,79064,10482,54663,23642,1351,55611,28992,83707,84304,3338,26472,572,56834,2101,25824,10235,4221,5526,402,113130,7542,738,823,220359,283130,283131,378938,23625,5970,10524,91056,80198,9158,84285,10992,64837,25855,65003,246330,10072,582,8722,55231,5091,91683,156,338692,54961,57804,6199,9049,9600,4723,254552,51111,219927,3508,116535,595,8772,55298,25906,3636,10809,89849,9828,84957,23201,58473,51642,80227,7351,7352,51400,9789,11309,6188,80168,84649,7405,192134,5058,282679,79731,5547,27314,338699,84233,58487,8726,51501,1075,10003,56935,79101,9440,55693,10929,143684,8898,79780,53942,84437,2977,38,2230,120376,5450,23235,3316,6392,83875,5805,9183,7704,4837,25996,84811,257160,23621,3587,6330,6327,10632,56912,6230,51399,3145,1798,25988,64137,79102,9099,23365,6653,3312,79827,84897,54414,90952,9638,9538,84881,6734,55572,28960,6484,23310,29087,27034,6539,65125,5893,81029,654429,2288,83714,10867,57103,4704,3736,55080,6843,51258,25900,1108,50813,8079,3902,2784,8078,10233,2026,113246,11331,51279,9746,5830,283316,55138,4973,23710,3821,255308,55110,5555,259295,1389,1027,79887,79785,54477,3375,3945,3764,6489,9847,586,55259,3845,9412,23012,8496,57542,55297,51290,1663,196394,636,10059,51067,10138,196528,81539,5213,121274,121273,904,112,9416,5571,55716,7846,65244,10445,23017,29127,84987,57609,4891,25875,81566,7024,5463,9802,6334,60673,26628,112802,3850,23371,84926,3489,8086,5094,6895,517,57658,3178,25946,5959,23344,6601,10193,79035,93058,8914,27165,506,4666,5557,4665,64333,1649,10540,3798,79837,196403,9194,57460,253827,204010,51643,92797,57122,55508,8089,10576,117177,4848,7103,552889,84698,11010,22822,4673,23390,4254,8738,57458,55967,7181,10988,100132594,59277,6636,144193,5250,55592,64431,121601,429,23325,55703,728739,9671,9733,23479,6404,89910,488,51434,51184,29902,160760,6311,8550,22895,4938,387885,113675,9904,23389,79794,54997,84530,5564,6175,23409,1337,51499,84274,51367,9478,6927,64897,84678,144404,54509,5715,22877,56616,23457,79676,51329,8099,55206,11066,57696,144348,92293,121260,144423,11211,8408,80324,100996246,100289635,7278,10284,221154,2254,26278,143,374491,55835,5042,6049,10810,2971,51082,2322,23281,6541,171222,10208,241,145173,90634,10443,23047,26960,9201,23111,10240,10166,100616668,84078,9617,23078,29103,144811,387923,26747,3936,23143,8803,55270,5925,1102,81602,81617,57213,145165,79621,440138,9724,51028,26586,144983,81550,22894,11278,647288,9882,170622,690,1203,10150,8428,9375,5095,87769,84899,55739,3621,121793,23263,55795,8451,113622,55208,55002,348013,65110,283489,390431,91875,57820,90809,6039,57680,9878,6297,5018,9056,55147,10419,54930,5693,55017,23428,90673,599,25983,51016,55072,79711,4738,51292,26277,7051,5875,161424,1241,23351,4857,11154,55837,58533,1073,55012,84684,253959,8487,4253,254170,54813,2287,55320,140801,161357,122769,6166,23588,382,79609,79944,5706,80821,1033,10175,10668,55745,55451,51528,51635,4331,5529,22890,6710,91612,4149,1965,161145,5283,384,10490,2079,23508,4293,9628,57862,51004,122961,1743,8892,97,122953,7043,2103,23357,85457,2954,10598,22938,57143,2957,54207,55812,1112,90141,55775,801,123036,9321,4287,5641,9950,1113,3705,64112,57578,341947,5265,23405,51218,9623,55102,7443,84193,8788,64150,91833,55778,122416,7187,1983,4140,9529,388021,207,23241,646096,23191,114791,54551,104472715,347746,100506965,3653,7337,57194,440253,321,23359,22909,161725,6447,342184,161779,79768,51234,9990,254531,723972,100505573,388115,90416,27079,55177,2644,84936,171177,54617,51103,23168,51332,2595,57519,80021,23582,161823,146050,27229,4130,9677,1159,84978,728758,51496,100419583,80031,50804,2200,22995,2252,9101,84888,123169,10681,100129973,4644,56204,51187,9488,145788,54816,79811,54778,2958,6095,54832,255180,9960,79856,4947,80119,123263,390595,10845,57722,54878,9187,8766,6124,145853,5607,91860,54982,22801,8125,9493,55323,54839,56906,79875,83440,3671,8482,84993,25989,57184,9377,54913,192683,653641,10073,55272,257364,100128285,26263,123591,2108,10363,3419,80349,1381,5685,646938,10933,390616,57214,80765,84206,6218,100505616,123720,388152,84942,4828,26589,64963,55070,176,4240,55215,5428,56964,51335,23766,641,2242,4122,374659,91433,9055,28232,100507217,56963,440311,23336,64927,123355,145748,55180,220,79705,6627,51728,79622,4350,9727,6650,283948,57799,89941,84264,7329,84572,283951,79652,57585,90861,90864,10101,3483,3029,51734,4716,6187,90850,4913,7249,5310,64223,283871,1877,21,5170,645644,84256,79412,124222,9088,51330,146439,7755,7760,197350,7752,10127,54925,146434,23059,115,79585,9093,3163,29965,124401,26048,440335,79641,29855,5493,9717,54715,283953,25880,5373,2903,4682,780776,28955,23274,8303,26156,2935,55313,2072,51283,23420,23042,100190986,255027,9665,6210,51573,400506,55623,57149,387254,10261,7385,29904,1039,56061,4706,10595,5579,5930,9951,23214,1201,6799,6817,25970,79874,84901,83985,6693,10423,26470,253982,8479,283899,226,83719,10421,197407,146540,115509,5261,23361,79759,84148,2521,3684,3687,386757,104644205,10294,23090,255919,29117,124460,64400,10265,84290,9709,84166,23568,57019,57017,221188,10300,3801,57567,79650,4324,29105,29070,65009,79918,2806,8883,766,57546,8824,84752,8717,8996,1874,79767,6553,9114,146206,50855,55815,57215,23644,55794,4775,54496,54921,7014,10725,11269,6483,25839,10164,9785,5713,440348,10428,11345,23536,83657,56942,55839,2653,10200,23417,8720,161931,9764,23199,10328,1327,79791,124245,348180,2588,197322,6687,8558,9605,22980,4157,54849,92806,79007,100506388,55275,55178,29928,1398,5306,124935,83547,84981,55720,79066,5048,8387,3682,84254,23140,124976,400569,8402,5216,9552,23125,10749,7775,9098,56919,79003,84817,79142,23399,2874,84461,374768,57659,9513,112483,118432,9196,58485,54785,5198,22899,6154,643904,81565,8522,56985,9912,60528,9955,4213,125150,54902,9487,201161,388341,23164,8533,56953,10400,10743,91647,2314,7156,6470,80039,55244,92521,23326,25979,4843,147007,9094,94005,230,10615,9703,6388,55731,147015,57649,51268,399687,84081,642,9527,79736,162494,64149,7756,5717,124842,10693,91603,91608,8148,9326,80179,79893,79154,79922,26574,6871,84311,440435,80725,4302,54883,100505576,57125,342667,84961,5469,51755,10948,22794,3858,147184,7266,2648,5878,6774,108783654,80347,29893,162427,7283,27175,2145,84313,28958,8678,10197,314,8639,2538,8153,672,379,1659,4356,162417,92579,92591,56970,23131,51751,10614,124790,9020,9842,55073,4137,4905,9520,9755,6668,80279,51226,4779,10481,11267,22834,5245,11248,10237,11143,64132,51264,55379,55040,9043,4830,51096,1353,58488,124540,51649,140735,9110,5889,4591,348235,284161,51174,6198,51136,10513,54828,342538,81033,51204,92335,57003,11325,5705,11232,374819,5718,25926,51321,22901,9120,55062,54757,23460,100133319,55028,350383,10871,326624,30850,3396,10476,9121,23163,51081,57409,23558,6730,114804,5635,8877,15,79651,105274304,6427,9144,9489,146713,8535,125058,284131,57521,9625,146705,55666,339230,6182,348262,51529,5833,51547,255275,2873,64118,924,6398,2837,26502,84034,10627,7050,642597,339290,7541,5797,23255,4729,10928,3613,1149,55125,753,125228,8731,284233,6093,114799,8780,147463,3909,125488,114876,6875,7276,9331,147407,54941,252884,55197,25941,498,494470,29906,83473,84064,51124,9811,6139,4645,4152,30827,284257,9480,2235,54877,1005,54495,9306,29090,1528,55628,284273,440498,284451,8174,610,10347,5434,22904,26528,6209,148223,53615,81926,113177,8943,84444,148252,115196,7089,4782,83475,116541,4145,1613,1938,51588,5605,56961,79187,84954,10036,80700,84717,148022,9361,2527,828,8498,5623,2962,10382,718,56927,79230,23370,92960,140467,57192,10332,10469,4701,6234,84330,4542,10781,54811,5300,93145,8666,1786,51073,11140,5141,9817,84971,3609,1785,374882,2057,1995,51295,84337,199692,55552,90592,147837,163050,57474,163049,84292,1725,79002,29911,7001,1777,2193,5886,4784,9592,773,81576,84245,5566,5585,5731,10755,26993,284433,26017,79086,79041,93323,4650,79629,2063,29086,79575,57719,3640,6142,115098,3780,27106,10437,54858,1311,9454,10147,93436,404037,57794,51079,9170,57130,284443,353088,7386,898,22847,55094,5184,10054,284402,90075,6324,148109,93099,79713,199746,126393,644096,163183,84964,5438,826,1346,57677,284406,57711,163081,728485,163087,84503,390927,84775,126231,23094,147965,27335,81,1891,126432,22933,4793,57622,55095,6829,163126,5704,29946,57731,80271,80776,56915,593,55101,63946,64763,2931,634,23474,79177,5329,56006,3783,284348,7673,7766,342909,7770,125931,56971,602,1209,5971,79760,388552,6253,80207,24139,2696,54814,339344,57469,10055,29997,56344,93233,2906,3770,9266,56848,10856,8541,3270,54795,951,55011,23521,57333,51070,83596,3276,80199,23636,51231,3748,256236,7376,112703,284361,284366,945,946,147650,5518,90321,90338,59284,284415,441864,4849,6203,3903,11006,54776,5794,255043,84446,6158,84922,147808,51545,147948,147949,23619,5178,10597,162972,79891,284309,100874260,79673,6193,201514,84878,65996,440570,23040,7260,51112,102800314,129607,8853,9270,51692,9014,79954,3754,1876,9687,1653,7447,3790,4148,23369,8648,51277,1838,85465,54867,3795,8884,790,4358,8890,9784,130557,5496,29959,200634,64838,22950,9553,64080,2355,5500,55006,30845,25940,9637,6801,10153,25797,6432,79833,6546,10128,5495,90423,9655,57217,56660,80204,129285,98,56969,400954,6233,4528,112942,53335,5966,5194,9736,10575,150684,51057,4190,7360,51542,54812,9792,10097,10438,27302,27247,307,64395,5093,54980,6637,84693,400961,2016,26056,84279,51002,10617,1716,388962,10797,1639,7841,116540,84759,550,27429,3099,1496,388965,8802,84173,10578,55037,10989,55818,9451,728034,150483,30818,51011,729234,23020,51239,54910,51252,151313,1329,10120,25972,51601,129531,9669,11138,9448,84804,150568,5455,2274,9648,5903,165055,6574,118433,11159,8886,54520,130355,80775,5899,129684,55339,5433,83607,91409,55627,84317,92856,205147,50649,130074,4249,81615,339745,79712,5000,26122,3800,130574,27249,390,4703,26225,785,114805,728066,130399,8502,85461,22925,5937,10213,10716,2191,151258,100506124,6323,27347,10170,79675,2571,8604,8520,5163,51776,29789,79634,1386,518,3235,401022,220988,114880,8575,494513,51661,91404,57703,55854,3685,64172,5378,4664,9330,23451,80219,3329,3336,348751,79568,53938,60491,4999,4709,66008,65062,7341,55759,100329109,1933,8745,1385,151194,389072,1421,200576,580,471,55686,150967,6168,3485,105373876,14,25953,84812,617,7475,1412,255101,79840,27013,79137,55139,3300,23549,29926,116255,2181,8452,3667,56947,151473,6672,51719,81618,80210,4691,64708,129563,646960,9470,26058,25791,3635,10123,10920,1293,79083,643387,55502,9759,85009,4705,150678,547,23178,5510,23192,728294,129807,285093,10616,128637,140809,85508,83541,9491,9751,140901,6628,79175,3420,64773,64601,60493,3704,1059,994,57506,146,9770,5111,643406,56261,84515,56255,5332,24141,6616,8195,55617,79133,23767,6629,57325,7692,10741,10483,29075,100130264,51126,57186,64412,79953,5834,26090,149934,284802,598,85366,140706,3055,9371,22919,51654,63941,1869,128866,22913,8894,58476,2686,57644,26133,55245,51614,80307,6676,8904,51230,57446,79980,25939,140699,63905,56259,9675,58490,388796,128439,140679,26051,60625,9935,5335,90187,11122,84969,128486,79015,60598,6789,3787,6407,10406,140832,116092,90203,140825,5476,57468,51006,23613,8202,55661,57169,23315,9825,55905,84612,8813,391257,8537,5203,200232,388799,55544,56937,9217,8675,2778,51497,1522,51012,10388,63939,5688,26164,9885,81928,28231,1299,10732,100132911,11083,54994,768096,54923,7165,80331,24148,6919,5822,7179,391267,54033,282566,54148,522,11096,26046,10600,30811,59271,3455,3588,3454,757,2618,6651,6453,54102,2114,8624,5121,4599,25966,10785,8566,56894,5211,7226,7327,3689,104,1291,8888,54059,54058,5116,6285,100130418,529,637,55670,51807,9993,7290,64976,7353,27037,91179,84861,51586,101928891,150209,80764,9127,440799,7332,23759,96610,26226,3543,29802,150248,6598,66035,1652,23384,85379,91353,1416,157,24144,1414,440823,11200,7494,83999,162,10740,5988,4744,8563,4771,29796,3976,10291,85371,51537,27124,91445,113791,4733,23761,9681,10739,10738,51493,25793,8224,104310353,3162,23551,23543,80832,23780,8542,25828,5816,4689,27128,23616,57026,79159,129138,51386,9463,3761,11015,25776,9929,25777,23466,23492,6122,9145,4248,54471,468,91582,158,27352,10478,9978,5905,23264,171568,27254,2547,4809,79640,6721,4700,84271,267010,11252,25830,25813,84247,55007,150383,55687,415116,6300,9701,29781,9997,284942,2952,3708,8553,9901,25917,55209,375323,151835,285367,63924,132014,78987,285368,55845,6396,491,6529,80746,23609,5894,9922,79885,131474,7508,80852,152273,64145,9467,285381,92106,79750,7324,6138,5915,7155,54995,9497,152100,51143,25904,2720,10491,26032,10015,10777,9881,4292,2803,50853,30,9943,9941,165904,1524,3921,4336,10289,956,9045,51188,92999,25994,389114,100506243,54861,55888,91392,51304,2829,4634,5745,151903,23218,64147,23276,54859,22907,646424,79714,1294,7384,51517,51447,10425,54681,55152,10869,375341,7375,1605,327,63891,29925,9254,51161,51409,1154,23132,51368,10039,211,11344,8314,56920,26354,28972,7086,55802,93973,55799,26060,2317,57406,2272,80145,9861,9223,115286,7110,4286,23024,692099,2632,253559,25978,3355,8545,10402,131566,348801,57092,27107,285359,79598,91775,64332,868,961,55081,257068,90102,55347,64422,151887,523,8702,56983,51300,10063,2932,11167,4710,3059,2804,942,26355,83666,111,4638,8997,7707,54946,80325,11343,166348,60678,28976,2815,57461,56941,6010,729375,30849,79858,131870,79876,58477,51560,80254,5096,80723,25852,83850,56945,253461,483,344838,9435,5359,51122,11342,5217,51714,29909,344758,9197,8833,5806,51319,85476,56925,5918,401097,3840,151742,165679,22865,79740,55892,100128164,200916,56648,2693,64393,57129,4711,8975,339829,131118,56922,54800,55486,10057,8893,1857,1173,55324,90113,94032,5708,1981,5437,64110,9175,90407,59343,6434,1427,55171,3827,1974,5984,6480,2257,55341,131583,255758,26043,165918,200933,54965,205564,1739,100129516,622,220729,89782,255403,642280,654254,10815,92305,7468,339983,57732,6047,8603,118,2868,285489,4043,27065,5522,23324,93621,114932,55330,9778,257236,93624,84448,27201,644414,9957,259282,26234,5860,51056,80306,10891,1665,91050,55203,29063,29945,389203,3516,55296,57620,23216,7096,10333,51088,6133,11019,3093,344967,386617,132789,54951,57606,132299,23142,6443,57291,402176,9575,132949,84273,5431,91746,57050,1633,285521,6374,441024,25849,25898,8615,27163,53371,10983,246175,306,152559,58478,51138,113510,51023,84803,1040,23001,5602,4299,57563,51170,53343,8404,5311,152926,55008,5910,1977,93587,8649,51705,4790,4126,7323,493856,27068,9255,92610,80216,55345,51574,401152,401149,645513,11107,84109,308,7222,729338,11162,22824,80167,55132,79960,132320,132321,1998,84709,4717,80854,4258,55534,1047,27309,10393,1909,55751,90826,4306,10586,6189,303,79884,2743,23520,201931,84869,54969,9848,51166,3148,8819,1635,60684,56977,133121,201973,291,55325,6389,10016,11336,65980,340024,64979,84246,134111,100505806,83853,90268,56172,90441,1010,1004,4883,23600,5810,3575,105374727,9631,253260,345557,10884,348980,133418,3670,53918,4724,11082,10309,8611,153129,3572,79993,91942,100130733,10283,80006,57486,891,92259,1022,102157402,6880,653238,3842,115548,3074,84340,10412,51426,22987,55109,55255,133746,202333,345778,1160,84240,83734,6228,92270,7518,55338,153396,9652,317671,2745,5122,100133050,5066,9366,1946,64839,9315,64097,51397,1657,3295,51334,153443,28966,51808,3094,90624,23305,10111,27089,116842,7416,6500,51265,91368,9879,10949,27039,8382,10902,10112,51308,2107,3313,51247,202052,7322,51523,9542,5813,492311,83697,54882,10011,10307,113829,929,55374,373863,56132,57717,6879,285613,729080,51294,9604,2908,54439,9832,134266,389337,133522,6949,972,6208,91977,85027,10318,309,4238,79685,9337,29093,84868,9443,134353,153830,2172,10569,2554,2566,134492,27430,133874,3937,8817,23291,6793,1843,8992,94081,100996385,51491,1212,253314,51720,23567,64324,53917,27166,9260,79930,51428,11285,728554,64777,80108,3187,8878,51149,23061,5601,9945,4245,643836,81786,90933,10399,5272,389362,26240,8899,9425,10799,57128,10667,2162,51522,81853,221710,221692,23408,51406,2766,7172,7913,255488,2822,51567,55856,8418,10384,29777,79692,10279,7738,7718,7746,387032,7741,64288,442194,26716,340198,30834,6992,89870,7726,2794,23,28973,221545,8449,2968,1041,100507436,4277,7124,4050,199,7916,7917,7920,57819,3305,4758,717,1797,8859,9374,6048,5696,6890,5698,100294145,9277,5863,578,2914,3159,23294,50619,5467,4736,6732,51645,5292,55633,9025,2739,221458,4337,54209,2979,6903,23506,285855,116138,89953,23113,10864,9533,54676,55168,64928,101929726,2030,57505,59084,9481,221400,7941,23607,114327,28978,2941,26268,2729,221336,57691,106660612,202559,55788,1310,135154,56479,100129128,80759,25821,26503,1347,6785,25998,7162,134701,51167,57231,10492,57150,57038,23195,9994,29078,5454,51805,25957,85015,100130890,57531,389421,64208,9474,84816,55278,57673,57107,28962,728464,112495,84154,3910,222537,221294,7259,51389,57120,387119,23629,3298,10924,51020,387357,9465,643854,8875,6206,2070,54806,5191,85021,58527,51696,10370,4829,51534,3097,5325,83443,7957,257218,389432,10090,348995,5110,80329,81706,9590,55005,79624,23345,54516,26034,22828,51106,51429,56995,94120,83861,6648,6950,29074,51660,8635,3834,168002,64094,387263,84498,11033,90639,84310,90637,84262,8379,29960,4521,29886,55501,23288,9907,55698,54476,51622,5395,7965,84132,5879,55146,79034,54753,221960,54468,6119,113263,3382,100505938,4697,2115,221823,9771,115416,1687,26031,54205,3181,11112,8887,84725,222166,23658,100129460,441212,6100,23333,80820,313,273,27072,136647,3624,79020,5683,55744,644,64951,84820,28988,5425,816,23386,54606,5478,285958,83605,9238,10268,107,7378,1644,222008,23480,55915,908,25870,401357,728927,641746,10793,285905,643253,27297,27342,51119,64940,441250,155370,9031,9275,114049,3984,7458,7462,5982,7461,9569,84163,654817,5387,4191,222183,619190,100133091,100132832,57639,5782,85025,9863,10371,53616,442523,5218,7978,889,1021,2791,51666,1780,22853,10095,8896,23660,79027,563,7551,4176,6878,255374,79037,5379,55063,56257,51412,10248,43,7425,375607,24146,51024,1523,80228,222229,222236,100129424,349152,9512,5701,60561,222256,79872,1738,442720,54674,286006,93986,4233,51691,54556,10447,93664,79571,64101,3614,55798,9296,407835,23382,57464,4899,7328,51530,231,669,29062,154791,154790,28996,6916,64761,90956,4708,100507421,2051,55503,5304,373156,835,9715,100507507,7791,8454,9601,155054,57541,7988,100289678,84626,643641,155066,29803,55303,474344,9311,1020,6522,116988,136371,10061,51667,6009,63917,100128822,22976,3361,100286906,64434,55112,7434,26260,157697,9228,9172,349196,9258,79660,203074,83595,54984,1508,613209,100506990,57604,10395,286097,51201,137492,101929066,10361,2039,55806,203190,6440,661,23516,5533,10174,157310,23221,203069,9583,51312,4741,4747,2796,54793,5520,10687,23087,55246,55140,157574,23303,23484,10671,3084,80185,78986,55290,6770,27257,23259,6867,59339,56892,79698,51125,286,5327,7419,6575,84376,2339,389652,115294,10434,29088,96764,79145,5179,9760,27319,23212,4603,10987,10565,10499,51110,389668,6129,27067,6921,101927067,28957,55824,650747,3612,79752,85444,1666,169200,64168,55529,54704,25788,9134,7381,85453,92140,55353,203111,79815,3788,1345,5440,157567,50484,81034,340419,3646,84955,8667,441376,90390,401474,79075,64798,28998,84933,11244,29028,55093,114907,83940,4715,286053,4609,23167,3786,10397,6482,57623,51059,389690,23237,101928087,8629,51337,66004,79943,9831,23513,2907,8733,1537,81858,84232,83482,29894,51160,2875,113655,441381,340385,58500,100287171,55871,81704,6505,10171,79956,90871,5789,286343,389705,158219,6619,92949,55667,25769,54914,4712,51510,4799,84688,11258,10280,2592,3590,10850,84720,30968,9853,7094,57704,26206,84681,51754,1211,10020,100506710,9380,64425,401505,79269,219,100289137,654466,107984035,387628,8395,116224,687,51104,6096,138199,54981,26578,653162,9630,101927502,80010,23287,1514,1164,79048,10507,6850,549,158314,203328,445577,56033,138639,100128782,11046,22927,23424,7507,10541,54187,7464,203286,7046,91283,5535,10592,8518,1902,22949,548645,7357,58493,100128385,23307,1317,246184,210,54107,9550,23245,1620,1955,26190,158135,4702,26468,92399,26219,5082,81571,55342,401551,286205,10244,26130,5090,9649,84253,29988,7633,158248,203,27090,138429,114789,80142,2801,26995,51117,81605,2733,6418,2021,883,22845,56904,1384,5524,389792,100506190,28989,23413,83543,8021,286336,2889,9442,23064,7270,9328,6838,6837,6130,6834,1289,51116,10422,90120,169714,64170,23203,55684,54461,401562,954,2902,389816,29882,94107,727800,25920,26012,283788,55344,293,8227,412,26609,51480,171483,357,1183,7114,2187,340591,8233,8905,94056,9185,5256,1964,6197,23676,51360,6611,23597,6303,79135,5165,347442,2710,53940,8406,6103,7102,58526,100132831,9767,9104,54539,5127,7712,8409,57232,24140,64840,5935,27344,10245,10084,55593,11152,27238,89801,23133,90121,10916,7216,442454,169981,158586,23229,139285,367,3476,29934,9968,340526,5303,55869,340529,4674,57692,1349,441531,5230,9452,254065,6451,100131816,29935,1478,79979,59353,2717,51566,158931,340542,9737,56000,340543,85012,401612,54885,55285,5631,1831,11043,23630,9949,79868,139818,292,65109,7737,4694,79576,28985,2892,10813,9131,9016,139760,3547,51765,90161,347475,4168,389895,3423,100131434,83692,158511,50814,29944,84968,492,92002,6535,3421,100996465,8269,3654,4204,2010,6134,26778,1774,537,9130,8270,60343,4354,65991,79184,55217,6192,83259,5616,352887,8653,286554,140032,100533178
Brain_52	Brain_52	Glasser Brain Parcellation	3271	FALSE	FALSE	729737,79854,54991,118424,1855,54998,441869,142678,984,728642,65220,11079,63976,261734,6146,8718,57449,9903,9341,8863,54206,473,6518,9563,80176,84275,199953,64802,23095,1676,26270,57085,4524,4879,90231,5351,9927,9249,55092,11330,23341,23207,284723,55672,11209,105376805,6390,11240,55160,8659,23352,22977,5322,55450,1650,400745,1889,84196,23028,7798,10236,3399,6135,3155,10772,26119,164091,63906,10726,6548,2268,5724,65979,6429,8073,55116,339483,3065,55108,653121,204,55223,149076,1912,100506144,23154,192670,26523,9967,127687,4520,23499,643314,10450,84879,1298,1503,84217,149466,4352,64834,23334,55182,84842,4595,10420,25974,5052,4678,51249,3652,10103,148932,9813,1580,199974,54558,1031,84950,148979,9528,127428,26027,8613,115209,55277,83941,7398,23421,5236,54741,5142,200132,23169,79971,9295,127253,10964,23266,2787,54680,51100,9403,494115,284695,84146,284697,79871,7813,6125,2152,126969,25950,54482,1901,55599,279,10451,29899,6884,84722,6272,271,2946,2944,2949,2947,10768,257,64783,10542,963,5906,54879,389,9860,204851,56944,51592,3321,26227,4853,767846,647135,27246,148741,128077,84265,10628,100288805,5565,9557,607,51205,100132057,81611,51107,79630,9129,4170,1520,9869,55793,54964,56882,126626,388695,57592,5298,8991,388699,6279,140576,57402,6284,26097,23557,3608,65123,57459,9909,200186,148327,10899,5872,6232,25912,57198,103,3782,57326,55891,127579,54344,80128,4580,10067,55870,55154,54856,6016,9181,56893,64218,79957,84283,10485,54865,63827,10763,51093,79590,3068,9047,57549,3766,50717,57216,8703,4720,4921,51478,8490,54499,57645,92342,55732,101928673,60674,84614,149041,63931,64222,26092,57710,2752,1660,23127,5996,23418,140609,252839,91156,7135,1465,9283,4660,8497,4656,134,1116,7832,9877,9580,22874,4194,9911,8934,254428,338382,23380,1939,1380,5362,50486,56256,55733,55758,9926,5629,51133,7042,127018,55699,64853,441124,4931,3930,2052,29920,83881,286826,3707,56997,116841,200205,574029,5867,126731,101927532,22796,183,84886,79573,54583,148641,359948,51742,148789,7107,2271,10806,116228,25909,388759,114548,22982,23560,105,8644,84991,55526,11164,57118,79723,64421,414149,221061,7431,221074,10529,8028,57584,56952,53904,25805,84569,55149,3799,79741,56288,399744,7580,83937,7570,728643,399761,118738,196740,55753,100652748,56624,259230,23283,253430,80114,728640,100507008,105682749,84457,220963,22891,221037,29119,347731,64081,3189,55680,1763,55749,219736,9188,1979,5551,140766,8879,219699,414152,64115,5660,9469,51008,119504,54541,84647,317662,118491,159195,729092,9632,8509,3778,414243,219654,143244,5995,355,3433,5507,9044,3416,26509,10580,26123,54619,9849,93377,84458,10023,80019,83742,118813,84795,1355,23268,90271,25956,84545,56652,27343,6468,30819,23082,81603,22978,9644,9748,120,9126,644511,57678,6934,840,56165,196047,2018,8661,2869,6144,196051,54780,59338,5654,9679,399818,1793,282973,3632,54777,27287,101,80162,10581,10410,338707,6050,283232,6888,347862,55367,57104,9024,1850,1509,7054,10984,5003,390077,160298,6609,322,1200,144124,8495,51700,23258,440026,7702,272,58486,55031,55742,10418,55553,144100,6207,84867,120237,387758,8424,196074,120534,744,196294,5080,5954,79832,1479,10114,966,847,51074,960,6506,25891,399881,55761,51144,3732,9409,120071,51317,55626,9776,392,9793,4038,84364,53,91252,5702,5913,4722,5795,26338,9246,80829,63901,220001,220002,51524,113157,747,3992,4250,80150,6094,26229,23193,751071,51035,10629,10482,54663,65998,3338,26472,56834,2101,10235,5837,23130,5526,116071,7542,738,84447,823,83786,283131,378938,23625,399909,5970,91056,30008,55690,10897,25855,10072,8722,10432,83759,156,54961,57010,80194,9600,4723,81622,1119,4041,8500,4926,55004,2348,3636,89849,9873,84957,23201,58473,51287,80227,7352,51400,9789,11309,6188,7405,192134,4647,282679,1207,51773,9846,220382,5547,51585,100506282,56935,2526,55693,10929,143684,79780,53942,57562,10413,114908,80310,84437,143884,85463,54970,80975,9183,57646,84811,23387,257160,6330,6327,10632,4297,56912,23187,283149,338657,6230,51399,79671,220323,23365,7007,414899,90952,64221,641654,219854,9638,9538,79607,55572,6484,84623,440072,11095,83700,27087,6539,4815,65125,5893,79602,654429,196513,55846,83695,10867,928,7132,4055,25900,1108,84519,51147,171017,8079,1822,79923,719,144568,160364,3822,10748,50839,259290,259289,4040,503693,80824,1027,51202,397,2059,51071,4257,53919,80763,3945,10060,8082,8496,387849,441631,5318,84920,120892,283464,85437,196528,9169,8909,10411,29843,9416,5571,8085,55716,7846,84790,100335030,84070,101927318,362,363,84987,57609,25840,4891,5463,9802,1990,401720,3164,23371,283337,5916,8086,5094,8620,57658,100240735,400043,3178,3679,5959,440104,6821,64375,6171,6601,79035,283373,6773,8914,5939,11176,5557,8630,56901,22864,3798,10106,23041,57460,11197,204010,51643,57122,10818,117177,4848,83591,55266,144321,11010,4659,80184,694,55785,10988,4604,55332,79023,429,23325,1407,9733,84749,51228,84260,160760,84329,217,387885,53373,10993,9904,6910,6926,23389,79794,5564,11113,6175,5829,338799,22877,6249,9026,79676,8099,55206,11066,1967,144348,9612,57647,92293,8408,80324,317781,57666,100289635,10804,51084,53342,64328,253832,374491,55835,5042,1024,10810,51371,23281,90634,10443,23111,4093,80209,2308,1997,28984,23078,26747,23091,80183,1102,10301,115825,9724,4752,10910,5100,10562,81550,5101,22894,11278,170622,26224,122060,1910,2262,10082,9071,55757,3843,87769,84899,3621,23263,55002,22821,65110,283489,91875,57820,4860,57447,55701,51222,6297,55147,10419,54930,60686,64403,1053,57594,25983,10901,5720,10379,51292,5875,115817,4776,23351,3002,29091,25938,394,64067,112399,171546,58533,11177,161198,5411,254170,2287,140801,6235,9147,6655,79944,11183,80821,3958,3895,387990,9786,64582,112849,57570,4522,26030,4149,161145,677,8816,22990,8110,5663,89932,399671,145482,57862,4329,646658,1743,91754,11161,7043,112752,23357,29954,57143,1734,85439,54207,11099,1112,440193,9321,4707,79890,3705,55727,57578,57062,23405,161176,283596,123096,283600,57596,64150,91833,5891,55778,9895,3831,79038,23241,283643,339005,23191,3653,57194,321,7082,22909,51621,161725,56851,9990,388115,3712,113189,54617,4058,825,64397,8773,255252,57519,161823,4130,9677,440278,84978,728758,100419583,140691,2628,283651,80031,2200,9728,84888,342035,10017,54816,84952,79811,4643,663,6095,54832,51065,53944,23060,80301,51285,390595,10081,57722,9187,6124,4091,145853,5607,91860,54982,6176,7090,55323,79875,84993,1198,80153,1544,79748,10066,57184,79661,4123,1464,2108,79834,23102,23205,1512,2184,642402,64506,100505616,123720,388152,84942,4828,64410,26589,64963,55070,4240,6017,5428,8800,3418,2242,91433,28232,100507217,91947,220,79705,22856,64285,8131,4833,9727,89941,79006,25823,7329,79652,57585,90864,10101,3483,51734,6187,10607,124056,90850,4913,7249,57524,64223,5170,652276,54442,23524,84256,124222,9080,7760,54925,1387,115,9093,29965,23295,124401,26048,79641,29855,9717,146556,780776,23274,29066,2935,2072,51283,23420,100190986,255027,6210,162073,9738,400506,124152,51704,146177,29904,79728,5347,5930,115584,55114,2975,100128079,23214,25970,79874,84901,83985,79447,10423,253982,124446,8479,5531,10421,79724,146542,146540,64319,730183,23361,80270,84148,2521,386757,84706,83752,23090,55027,29117,124460,2775,583,4502,4493,4499,4498,4490,4494,4501,51090,57017,92922,9289,10300,3801,29105,79918,123920,6236,84752,8996,653319,1874,25894,9114,10664,57610,57215,5681,3931,6560,4775,54921,6645,10725,1728,55066,25839,9798,3250,9785,55159,79152,79726,4166,23563,23536,2653,8139,3281,161931,55625,9764,101928659,54758,84627,348180,197320,29123,6687,6137,92822,84501,79007,359845,55275,4641,124997,23293,9905,284009,79066,8386,443,7442,55421,23140,51479,124976,124975,23125,10749,100130950,79003,100506755,162515,1856,23399,2874,84461,57659,8742,6665,5187,54785,6154,162387,9340,6341,4213,136,9487,201161,388341,23164,201163,55090,51655,10743,6720,146691,91647,54890,654346,284047,5636,55244,9706,26118,440419,4843,23615,113235,94005,230,9703,6388,83871,116238,9618,55731,57649,51268,399687,28964,84081,9527,84282,162494,124842,146861,3975,31,30837,80725,4302,9349,6143,5469,84152,2064,55876,22794,1236,3858,147184,83538,1267,5878,6774,108783654,80347,29893,314,3430,8153,672,10230,1659,92579,23131,51751,2670,4836,10614,124783,9842,55073,100506084,51326,147081,246744,388394,80279,51226,11267,22834,8405,11143,5164,64132,55316,55040,64847,51747,9043,55273,124540,6426,140735,348235,284161,51174,10513,8493,57003,11325,5705,6603,11232,64750,10672,8787,5578,786,26207,2186,100499466,51321,55062,3759,6662,201266,23580,6169,94015,124602,2905,9121,57409,9772,80022,3691,2584,85451,23558,91107,6730,114804,5635,79651,55808,6427,79157,6397,9144,283999,9489,57602,64772,125058,2548,9625,124565,71,55666,5034,201255,2873,6398,79701,56270,7525,8736,10627,7050,642597,147525,339290,10928,9989,11031,147495,3613,56907,55125,753,440482,6093,114799,6632,4864,3909,284252,361,51444,7572,5289,6563,57724,498,9811,10449,677769,83876,162681,9480,2235,10892,55205,3998,23239,596,79839,9306,29090,55748,55628,284273,10194,7776,84552,8612,25759,3004,5442,1991,91304,1153,26528,126520,53615,81926,113178,113179,55643,2872,113177,8943,84444,56928,148254,4782,83475,10362,84839,1938,51588,56961,10036,80700,84717,440503,148022,9361,56931,400673,828,5990,8192,284427,56927,79230,23370,92960,140467,115704,84467,79603,51129,4670,93145,50509,8666,3386,9817,57153,1785,6597,25959,374882,126075,1995,84337,163051,84292,1777,2639,2193,5886,4784,773,81576,84245,79173,22859,5585,84449,23476,58525,284433,26017,10365,84167,79939,284434,4650,79575,57719,84705,93343,6142,3780,27106,23031,80726,3727,54858,8178,55295,5976,10147,93436,53345,57794,54815,57130,94039,353088,100128139,79156,9745,22847,4037,56301,79047,26065,9710,55900,339318,163175,5348,93099,10430,495,100506930,57677,339324,199704,390927,126231,23094,1891,22933,55095,54623,6829,4294,208,29946,57731,80271,558,593,63946,2901,5452,10780,7770,56971,1209,5971,11129,79090,10848,54814,23403,1760,8189,83987,25865,29997,8605,374920,93233,10945,3770,770,126147,54922,51171,57664,2512,8541,28968,23521,23636,51231,9476,147650,5518,147657,400713,90338,59284,59283,4849,6203,57348,114823,11006,54776,7137,84787,84922,51545,126208,55311,10794,388567,57191,162972,7693,84914,10172,100128398,7694,10782,84878,10155,9040,55256,3398,6868,3241,10130,1876,23620,130502,9741,388,375190,375189,8648,1788,1838,150946,3032,54867,60509,84696,8884,51374,4358,8890,9784,130557,64080,2355,5500,51646,6683,57448,6801,23683,151393,130589,90957,91461,165140,5495,23433,5281,57217,4072,10936,56969,57223,2202,7444,5966,5194,130872,9736,5013,10887,84168,307,4084,151516,400961,94097,26056,84279,1961,7840,200420,1639,550,27429,1796,6936,80059,84173,4144,129303,84913,25885,55037,55818,64795,926,51315,55258,22934,645367,729171,30818,23020,26504,26505,54910,10120,728537,25972,200407,9448,150568,5455,285190,27233,10461,84771,118433,80255,165257,55240,130355,6344,2840,55339,9394,84317,26469,130074,29798,344148,3800,27249,390,9111,151188,114805,728066,130399,8502,85461,29994,64135,151258,79809,79675,9360,79901,8520,3655,51776,3234,401022,220988,100130691,50940,494513,285025,151242,3685,5378,26275,100131211,4664,8436,9262,23451,3329,3336,130132,26010,100507140,53938,66008,65062,57679,65065,100329109,7855,6120,22807,55825,6168,25953,64114,64320,9654,27013,79137,55139,3300,23549,10290,23363,3623,3267,3431,6672,81618,257407,10316,5147,80303,26058,3635,55230,23677,116987,57007,55502,8864,51665,150678,150677,57140,547,130916,23178,23192,1841,129807,6666,10616,128637,9751,140901,64773,64601,22888,83959,1059,994,57506,54498,9770,84515,55612,24141,128710,27131,7692,55184,10741,10483,57186,3170,1471,1473,79953,84532,30813,5834,22981,26152,101926935,149934,140706,9371,1789,22919,6640,9139,63941,128866,128869,58476,2686,26133,11190,51614,8904,9584,140699,26051,60625,7150,23051,90187,51098,4605,128486,140730,6789,90196,51604,5476,5360,64405,2139,23613,8202,57580,23315,55905,5770,116151,655,55544,8675,51497,116154,10388,5509,60437,6227,1299,10732,11083,128408,55738,3785,100505771,7165,54963,24148,4661,55251,5822,7179,58494,26046,10600,30811,10215,116448,757,6453,539,873,53820,2114,4599,7113,49854,7031,10785,8566,7109,5211,7327,3689,1291,4047,8888,54059,6285,100130418,23765,27440,51816,27443,83733,57553,55670,11274,5625,9993,6576,7290,79680,266697,150209,26226,3543,91316,6598,66035,23384,85379,157,89781,23331,150274,84133,83999,129080,2130,4744,4771,29796,652968,105372990,339665,23762,55000,113791,23598,54944,9814,10739,51493,25793,8224,7078,80830,80833,23780,4627,7263,27128,26088,57026,6663,3761,10521,25776,25777,23466,23492,6122,9145,4248,158,27352,6767,63929,150353,5905,23264,10766,84844,50,79640,6721,84271,11252,706,112885,23313,2192,5465,150383,25771,23774,23209,83642,85378,6300,23654,6305,410,3708,9695,9901,55209,3656,6529,9686,7079,9922,79885,2199,7476,80852,152273,64145,8292,686,9779,131096,5868,8850,7324,7155,27303,54918,10491,2803,10217,5333,9940,1524,3921,4336,22906,9117,4820,92999,57467,1238,353274,7584,79443,5745,54859,6599,10201,5364,84126,1294,51447,788,10425,10869,22973,7375,1605,327,10181,2771,23132,51368,10039,57060,132158,8314,11188,28972,6787,51460,91869,55802,55349,55540,58515,26060,201627,2317,54899,200845,11170,26018,200894,63899,57337,57092,285359,56987,961,84666,64422,55032,151887,55779,26137,57514,51300,11167,131076,83666,111,4638,8997,7372,3693,57493,10840,28999,5361,4171,11343,166348,57461,23023,7200,131870,84129,6259,51421,5096,80723,5947,55186,253461,285195,5352,5359,84107,7545,27230,29909,5028,26084,9197,57018,5806,64747,654502,3840,27333,2122,80012,5010,23043,254827,64393,51193,86,4711,6657,56922,23101,54800,55689,79929,55486,10057,8893,1857,5708,1981,64110,59343,6434,51726,5648,64108,3556,84239,10188,200933,54965,205564,1739,100129516,220729,84859,7700,54872,84179,2580,53834,92305,2261,7468,339983,353497,10608,8603,6452,118,152,4487,6286,114932,57533,57537,84448,3166,51056,166647,6649,55300,3516,768211,23216,7096,6133,323,2565,57606,57291,5156,3815,3791,55858,9662,132949,84525,6691,3490,8671,25898,152815,27163,419,53371,246175,306,100505875,118429,3184,51023,23001,5783,57563,8404,152926,10144,658,126,115265,4126,56898,27068,9255,51176,64850,839,54433,55345,133022,729218,57721,401152,401149,11107,308,2247,256471,23657,1998,84709,27309,3600,2549,4306,6189,27236,6423,56034,92345,2713,50859,23022,84869,51166,3148,8819,11341,26269,7424,56977,836,201973,55805,27295,285440,2195,100288687,11336,79844,65980,10723,401172,1501,7204,4651,23037,4883,133686,202151,6507,105374727,9631,3977,253260,285636,100129792,6414,11082,10309,3572,285671,23398,55914,92259,202243,102157402,653238,653188,4671,167465,3842,115548,57763,51426,22987,2150,133746,7060,644936,9765,1160,83734,92270,1462,285622,1070,84059,22836,202299,167410,100289230,100133050,9366,64839,4124,4163,5229,51014,51397,5480,57507,501,133619,90624,728637,116842,6932,51265,9879,79770,153328,8382,8697,2107,51247,202052,84249,9542,5813,1839,54882,10307,55374,373863,23438,26167,54661,56127,56103,56108,8641,56099,56098,1729,64411,729080,2246,153768,54439,3360,389337,5159,6208,91977,85027,134466,6678,10826,6444,900,134492,23286,30820,23291,8992,80315,643201,22838,23567,53917,1627,285596,3187,9794,51149,23061,55819,9945,2324,4245,643836,90933,10399,135458,5272,5269,347733,8899,10455,81853,221711,23408,63933,221687,3720,63971,7913,7915,51567,55604,100270746,7738,100131289,80345,7746,387032,80317,2880,81696,2550,4340,340198,80868,80862,7726,2794,23,780,57176,29113,100507436,7124,7916,7917,7918,3303,10919,717,6048,63940,6891,6890,5698,1302,5863,6892,9278,3159,29993,23294,50619,4736,7005,222662,6428,114781,221458,4337,4800,221442,7942,25862,55809,5190,6722,23113,84630,401262,93643,9533,57505,221400,85315,2729,55227,667,26036,375513,441155,1297,79627,56479,1915,26503,135228,55754,4646,134728,387066,23036,23195,60468,5454,85015,100130890,389421,11149,57673,7101,27244,285755,23097,262,112495,442245,10758,29940,7164,51020,60487,81847,5796,9465,83551,116843,6206,2070,54806,84085,23328,9113,348995,57480,154043,51429,56995,6993,7430,83861,154197,3482,9444,6862,113402,51660,6196,3834,64094,28514,100507642,23353,11033,84310,7975,29886,55501,3955,23288,2768,9907,55698,84629,54476,5879,54753,221981,54664,23161,221823,101927811,55536,56164,3181,441204,11112,9865,442524,222166,5137,23658,100129460,100506725,136647,79783,2737,285955,28988,5224,5425,23386,54606,64759,7378,168448,63979,285877,1956,81552,5723,25870,51142,401357,728927,641746,168374,2990,27297,285908,9031,1364,7458,7462,7461,9569,2969,654817,5387,5447,222183,100133091,57639,5782,222194,9863,10371,9988,6717,79846,57798,1021,8910,5445,51666,10095,285989,84124,79027,64816,7586,7551,4176,6878,221914,101735302,29992,55063,56257,402573,81628,3268,7036,7205,10071,81844,7425,24146,1523,222236,6856,9732,286006,23554,5803,154865,730130,401399,55798,402483,3663,23534,6608,23382,57464,84928,231,800,29062,1129,5764,64764,50617,254048,154791,28996,27147,4708,50832,54429,5304,373156,100507507,135941,2146,57541,7988,100289678,27153,79970,84626,643641,5919,29803,474344,28959,9311,136371,51667,58508,100128822,22976,64434,57488,55112,2055,9920,349196,100128890,101929229,83648,10395,51201,101929066,4023,11178,6440,64236,8797,4017,51312,2796,5520,148,81551,2053,1191,51435,55893,79618,23303,10671,5516,84750,78986,6770,23259,84513,6867,56892,5327,81790,84376,2339,1052,115294,100507516,8601,6917,64321,6224,55636,286183,7274,253943,137872,80124,23678,286187,23471,389668,6129,83690,79776,5375,85444,760,51115,734,1666,55529,2669,25962,286148,55656,10404,92140,55353,6156,10247,79815,157680,169166,79870,340419,3646,9694,84955,8667,5885,4982,5168,4715,9897,4609,10397,57623,27161,5747,203062,101928087,8629,286128,79943,116447,1936,286077,23513,22827,5339,26873,54512,8733,81858,84232,8694,29894,51160,90990,8928,84988,441381,90987,58500,286101,100287171,23189,5991,169792,90865,92949,54801,55667,6194,340485,7010,23586,51510,65083,55833,84688,375704,3590,30968,9853,7094,57704,26206,10020,9380,9925,64425,158234,92014,100289137,220869,107984035,103352539,100132249,375743,51104,216,6096,26578,653162,84131,414328,55582,60560,2619,1612,1514,53358,10507,203328,445577,5253,138639,100128782,11046,101926917,23424,158427,7507,51531,10541,54187,55357,203286,7046,54886,8727,79987,1902,84263,58493,1317,246184,85301,55755,1955,7185,11064,2934,2040,2681,153090,92399,26219,10773,9355,10783,100129034,169611,2800,23099,9649,29988,158248,2356,102723566,30815,138429,399665,51117,81605,51148,4957,2733,51490,883,56262,254295,23511,56904,389792,100506190,375759,9536,23048,83543,8021,2889,9328,5900,6838,11094,1757,7410,9858,51116,10422,138151,169714,26086,64170,6621,56623,9919,101928483,55684,389813,7186,54461,401562,20,29882,286262,25920,10811,79813,283788,55344,8225,6473,293,8227,4267,416,5613,26609,51480,3730,4935,55841,4281,8544,340591,11238,8233,55787,5931,4810,51360,23597,6303,5422,347442,11141,190,2710,53940,8406,7102,58526,100132831,7403,56548,84679,6102,9104,369,2002,347344,7569,64743,27238,5355,89801,158787,23133,90121,10916,4478,9843,286451,27112,54857,29934,9968,4841,8473,340526,7503,554203,79366,5456,56062,29935,1821,100131755,54470,158931,282808,142684,85012,139231,55285,5631,1831,55916,23630,84187,9949,91851,79868,5358,292,3920,28985,29071,10735,8862,10813,2000,139760,3547,347468,55796,6658,3423,203547,389903,10838,6535,5973,3654,4204,2316,6134,26778,1774,6901,537,65991,6192,83869
Brain_53	Brain_53	Glasser Brain Parcellation	5368	FALSE	FALSE	729737,643837,148398,26155,84069,80772,55052,441869,643965,64856,984,339456,85452,2563,6497,79906,8764,27237,7161,339448,261734,8514,388591,387509,83715,8718,57449,80835,3104,9903,90326,100505887,23261,9341,54206,50651,473,80045,9563,80176,199953,84328,116362,10277,5226,23435,5394,2475,29914,4524,4879,90231,5351,9927,943,9249,93190,343069,7799,23254,11330,51032,6248,23207,54751,729614,23013,149563,1187,100132147,55672,84809,11209,105376805,11240,55920,55160,81569,127707,126917,644068,79594,163933,978,8672,1889,84224,9923,2046,2048,7798,55616,3399,6924,11313,2517,1269,55629,90529,57185,11123,10250,25932,57035,26119,56181,164091,5051,149420,3151,6195,63906,388610,9064,2827,10163,2268,9473,22826,83667,65979,1104,115273,6883,2035,1307,90853,8073,23633,339483,84734,3065,65108,55108,339487,252995,127544,204,7579,2707,100506144,9204,9202,26523,192669,55700,55194,728431,29889,54955,55143,4520,3633,5453,105378663,54933,728448,10450,656,64064,84879,5538,10269,65243,127396,9783,4802,200172,2981,284716,728621,149461,64175,6513,128218,7075,991,64834,23334,9048,9670,266675,400752,4595,10420,25974,4678,3652,10103,8569,148932,64756,9813,1580,1579,6886,51727,388630,54558,1031,22996,114883,200014,84950,2882,55268,6512,1376,4116,7804,148979,26027,374977,7268,25973,1718,23358,115209,1573,4774,83941,10207,163782,84938,27022,57685,54741,200132,23169,1647,55635,9295,8790,1429,431707,34,5876,256435,23032,374986,91624,11080,10561,23266,1486,84144,8915,54680,22802,5586,2635,2634,115361,84230,55144,84146,8317,284697,54482,127495,101928370,279,10451,29957,6814,29899,1952,84722,6272,284612,127002,83873,2773,2948,1435,257,3749,3737,3738,128338,5016,128346,5906,6566,9860,260425,10745,26191,64858,148281,7812,80143,7252,81839,126868,476,80263,10352,26227,653505,647121,148741,10628,100132406,5565,9557,171423,51205,2703,200030,57234,56957,51177,23632,51107,80222,1893,9869,29956,55793,56882,57592,5993,23126,57530,81609,6097,117145,7062,254910,54544,353145,353144,353142,353141,353139,353131,6698,6704,6702,6273,200186,148327,25912,57198,3570,126668,1141,80308,55891,8751,1945,1942,55974,7059,10712,10067,23623,100129405,55249,54856,22889,9181,4000,79957,23381,112770,128239,164118,60484,81875,51093,3068,375033,9826,360155,54935,56833,93183,3766,50717,57823,4063,50848,5202,9507,4720,84134,654790,4359,6391,8490,5087,54499,9019,25874,23432,84832,9095,1805,481,8548,10560,7151,5279,7292,101928673,339416,27252,9910,6646,148753,163590,26092,9857,5768,3140,51278,6041,6004,284648,80896,10092,23127,116461,54823,10625,7175,54953,5997,51022,163486,23528,23271,2848,647219,7139,7135,23612,1465,9283,59352,127833,148709,8497,4656,9877,100381270,3814,22874,84919,5287,4194,23114,6900,388730,25778,9911,5129,2005,85414,64710,23380,1939,9261,5208,1604,100128537,947,50486,3290,56256,55733,55758,84791,9926,25896,79805,26750,5629,56950,5784,51133,2104,7042,643136,25782,11221,148362,84976,55061,824,7159,441124,4931,3930,9725,29920,286826,142,8476,57165,81559,58480,5867,2590,22796,84886,440730,149373,128061,8443,57568,80003,3775,359948,51742,6905,148789,1130,56605,55127,4548,645884,56776,64388,9859,200159,51029,116228,3192,84288,163882,51097,388759,114548,391191,254879,80851,55657,22982,105,5214,10276,79754,2665,5209,5588,80760,22944,83860,10659,26019,55526,11164,5264,22929,222389,55691,83641,64421,100192204,221061,387640,8028,5305,56243,57584,56952,22852,91452,283078,143098,25805,84569,55149,729668,80314,3688,8829,399744,100129482,9790,5979,221002,6387,643236,83937,11067,7570,93550,8031,643650,5540,83849,399761,118738,642826,58504,2074,1103,55753,8505,100652748,100421577,387680,259230,728640,100507008,220963,84159,22891,84890,221035,26091,64081,5552,23555,50674,219743,5464,55222,5551,140766,8879,219699,64072,414152,5660,9469,9806,90550,5033,11319,317662,310,159195,79933,729092,729096,818,5328,7414,132,9231,10105,219654,653509,8512,387695,92211,5995,2894,94233,11155,657,79812,643418,9023,3988,3433,24138,53354,22849,3416,3087,266971,51196,23232,10580,54619,9849,7093,118788,84458,84986,10023,23401,23223,80019,26287,55361,83742,118813,401647,55118,84795,3257,26507,23268,55280,90271,25956,56652,84445,81621,10660,2253,30819,79176,79946,51684,54838,1586,22978,729020,9118,84108,9644,9748,85450,7511,4601,6934,4892,55088,3983,26033,387712,57698,118987,22841,63877,2834,8661,119559,9531,22876,2263,11101,54780,10579,118663,5654,1755,340784,3167,9184,2849,119587,4942,9679,1488,92565,118611,1793,5791,55844,282973,85442,27287,101,118472,92170,147199,80162,387733,81490,6050,3665,6343,283232,6888,51286,55367,4588,4583,4586,727897,9024,81532,1850,402778,7054,29850,10984,55539,1028,5003,4676,114879,116534,7748,116969,57053,391,6240,160298,144132,338755,144124,8495,51700,65975,56674,56675,440026,10527,133,272,55031,55742,84188,796,10819,6833,10083,4654,3746,26297,6289,160287,55293,89797,10553,57084,2620,258010,55366,79832,91614,966,4005,55226,25841,847,960,24147,79899,51144,729799,387763,3732,56981,55343,143678,9409,90993,1132,55626,283254,9776,392,29763,1643,4607,91252,79841,23360,23279,283116,2346,441601,26338,219445,5024,25921,51075,219965,9404,219972,219983,390197,54948,220001,220002,390205,747,745,2237,3992,7439,4250,80150,7356,9219,256364,6094,80789,79081,26580,221092,79842,79064,10482,54663,23642,25923,2011,283248,28992,84304,3338,2286,26472,2101,283234,7536,10938,170589,29901,7542,741,84447,823,10435,220359,83786,283131,10089,4296,11007,8061,10897,256472,25855,246330,10072,10432,5091,91683,29984,22992,338692,54961,374403,57571,6199,5790,57175,390212,80194,10263,51475,2950,100505621,254552,1119,51111,53838,4041,55291,51083,1374,219927,116512,116535,219931,26579,2248,8500,2017,10068,4926,220074,2348,3636,401,116985,10809,89849,9828,84957,23201,58473,51642,80227,7352,9789,11309,871,4135,80168,5612,56946,2615,55331,192134,28971,57558,26011,5547,338699,58487,8587,8322,1075,219595,57093,26973,120114,120103,56935,28970,4361,51503,23052,9702,143872,329,114908,837,143879,91801,55531,8065,85463,5962,2230,105369490,5450,143903,23235,5519,1410,3316,6392,83875,80975,10179,25996,84811,8882,335,23387,5049,9159,23621,22897,57453,3587,6330,196264,916,4297,143941,56912,23187,7379,55823,3145,64137,79671,4162,79102,219899,414899,79864,79827,57476,116337,54414,90952,79684,64221,54538,9638,100169851,50937,28960,2113,2313,9743,120224,4798,440072,6768,399979,50863,83700,23310,27034,6539,5927,84318,4815,65125,5893,23085,79602,775,2288,55846,83714,7289,10867,57103,4704,3736,7450,928,55200,7132,6843,9918,2597,25900,1108,57121,84519,5763,3902,84727,283345,51279,283316,57494,4074,2,9976,160364,4973,3821,10748,55110,5555,50840,259296,259294,259290,259289,259293,5544,4040,80824,2842,1027,81575,79887,51729,440087,85004,2059,51071,728622,79785,6579,3375,79912,5965,6489,6660,586,11228,79365,3709,55726,341346,387849,55297,10526,1663,636,121512,225,85437,144165,51135,5756,440097,51054,9169,81539,54407,10411,55652,51564,5213,140461,23519,121273,9416,50846,84790,5630,10024,79962,25766,57701,144233,359,363,29127,41,2819,84987,113251,57609,4891,5463,9802,11226,9498,94,26628,3887,3891,112802,3850,3856,1975,23371,84975,9700,8086,121340,6667,5094,8620,11016,517,23468,25946,403282,3679,29095,4327,84305,6490,2065,84872,23344,93058,1431,9924,8914,4284,11318,23306,11247,6472,64333,1649,6302,25895,10106,121227,9194,29110,283349,23329,253827,204010,51643,92797,5908,55508,4193,1368,117177,4848,7103,8549,196441,83591,64786,22822,4673,1466,160335,282809,57458,7181,10988,100132594,6636,144193,2004,5250,317,23074,55592,64431,27340,429,50515,23325,55198,9891,10970,121551,23479,338773,54434,121642,32,4598,84915,51228,9815,88455,400073,488,29902,160760,5501,23316,8315,10961,80018,10906,5781,4938,4940,53373,80024,113675,9904,6910,23389,643246,79794,84900,54997,283455,51347,64426,26353,5564,11113,10985,5829,23409,84274,51367,6927,5027,5025,51433,84876,144404,22877,56616,55596,9026,8099,11066,10959,57696,23545,80212,144348,9612,949,140707,92293,11211,2054,6433,80324,57634,79050,2802,10795,647589,259291,284232,54737,7750,51084,8100,101930748,26524,253832,2254,221178,143,9107,9818,10810,2835,387496,2971,219402,51082,219409,646625,2322,255967,51371,283537,23281,6541,5412,122046,145173,10443,9201,23111,4093,29880,122011,57511,2308,10240,10166,1997,79612,28984,23078,94240,160857,144811,8848,220416,80183,55270,2862,3839,10301,220108,115825,283521,83446,51028,26586,144983,10910,10562,283491,9882,4008,690,1203,122060,5611,55757,10150,8428,5095,84899,728215,79587,104355135,6656,10426,23250,23263,2159,3916,113622,55208,55002,348013,2621,22821,65110,91875,57820,7011,123103,55644,6035,51222,84932,9878,6297,4323,161253,64403,22985,1053,23428,57594,10278,116173,85446,10379,79711,10548,7051,115817,161424,56413,1241,196883,4776,23351,3002,29966,112487,112399,1073,11177,283635,4792,254170,145581,55320,161357,6166,55172,5427,122773,6655,11183,60485,114088,5732,6815,80821,10668,23034,645683,55451,9786,51635,57570,161291,5583,3091,6617,122876,22890,3306,26030,6710,64398,51382,161145,57475,55218,2079,9766,6430,64093,4293,9628,8110,5663,399671,100506476,57862,91750,5826,10577,1743,91754,2353,122953,23093,7043,112752,2103,23357,64207,85457,29954,283578,145501,22938,57143,101928504,2581,54207,1112,9252,80017,55671,9321,1113,84520,341947,145270,57062,3429,866,79789,161176,27004,9623,10914,283598,64919,84193,8812,84439,123096,283600,8788,79104,64150,1735,91833,5891,23186,81693,1983,4140,1152,3831,7517,23368,388021,113146,2972,23241,9112,80757,727764,646096,440248,400322,283796,339005,123606,100996738,54551,23742,8123,100506965,3653,57194,440253,321,23359,56160,7082,26082,100288203,22909,54893,161725,26585,57099,1133,161779,9990,254531,23015,89978,84529,4212,7057,440275,6727,388115,22893,27079,84936,57617,79094,54617,26015,23005,100137047,51332,30844,23339,25963,2595,825,57519,146057,161823,146050,4130,1159,84978,728758,567,1854,399694,2585,2252,2553,9101,54822,84888,23431,100132724,342035,256586,10017,4644,56204,440279,26108,283659,64864,55329,6938,283663,3990,54629,79811,2958,663,27023,79664,6095,54832,388125,255180,83464,9960,283807,6642,79856,9325,23060,348093,80119,51324,390594,390595,10081,10845,54956,51495,5607,54982,22801,10391,8125,145694,55075,55323,54839,56906,79875,83440,4756,10021,80381,57611,3671,64220,8482,10620,1445,79748,25989,57184,192683,60490,653641,54939,79661,4123,257364,161753,123591,79834,80349,1381,5685,646938,11173,10933,5923,390616,57214,23184,59274,161502,80765,647042,642402,64506,123720,100506874,54993,54581,4828,23478,55070,3669,176,55215,145873,348110,10509,8826,64784,4122,374659,91433,28232,8128,100507217,1106,56963,440311,91947,3480,23336,64927,4205,145748,220,22856,55829,5046,64285,55692,83986,64714,4833,9727,6650,146325,283948,84331,197335,89941,9028,339123,84219,84264,388199,30812,25823,84572,64718,1186,79652,57585,90861,23162,65993,197342,3483,51734,146310,10607,124056,90850,283869,9351,5310,64223,283870,1775,1632,4917,23524,114984,79412,124222,9088,9080,51330,146439,7755,197350,4210,54925,84464,115,84662,79585,29965,124401,26048,440335,79641,9717,51172,56052,54715,283953,79091,5373,2903,4682,28955,23274,9516,8303,51061,55313,2072,5073,9665,54820,4363,79905,9738,400506,51704,124274,123876,116285,55623,100131998,387254,146177,29904,23062,56061,10595,5579,27327,115584,3566,100128079,23214,1201,246778,6799,11273,79874,84901,83985,27040,6693,23475,112476,79447,9961,9344,146378,5531,79153,10421,51333,64319,100862671,23361,93129,112755,79759,9726,79001,5652,146547,283933,79798,6524,440359,102723753,386757,5257,23090,85407,124460,6299,643802,79191,10265,267,583,9688,9709,84166,23568,51090,6367,221188,10300,79650,4324,7084,123920,1783,1014,6236,8824,84752,8717,55336,8996,283849,79767,26231,29109,6553,25894,51673,3291,55815,23644,123904,5681,1506,4775,23659,9057,84138,54496,28987,55066,118460,55308,6483,10164,9798,1723,3250,83449,5713,440348,497190,2734,197259,79152,79726,440387,1504,4166,54386,85445,100130958,283927,57687,23300,2653,23417,9013,654780,9914,23406,79786,23199,1327,64779,2303,2300,79791,81631,8140,84627,161882,124245,339059,81620,2588,283860,146429,197320,6687,124044,92822,84501,4157,92806,2622,653486,359845,55275,64359,51763,5306,124935,8578,83547,84981,6117,55720,4335,284009,79066,4994,8387,443,1497,3682,55421,84254,23140,51479,7326,124976,10514,27043,400569,58191,84225,284013,388323,5216,2027,9552,388324,10749,55065,7775,708,56919,84817,388327,284111,54739,255877,433,432,1856,79142,23399,147040,374768,201243,57659,8741,9526,92162,9196,116840,242,5187,54785,9212,5198,29098,22899,100128288,643904,162387,23533,9482,124739,4621,60528,9955,1352,5376,4213,8533,56953,55090,140771,6720,146691,79018,51168,7156,140775,6470,339240,80039,147166,125206,10750,7732,55244,224,348254,339184,5606,3768,26118,4843,26073,645832,10615,284086,9618,55731,147015,51268,57532,90313,124930,84940,642,107984974,4974,2123,114659,55288,162494,64149,4642,26022,124912,124842,3980,162394,55106,8148,80179,79154,79922,3975,26574,11056,84311,440435,57636,7703,8396,342667,5469,55876,5709,22794,5914,125111,1236,6605,125113,3858,3857,9001,3728,55175,1267,2648,3060,6776,6774,284119,4669,80347,79990,2826,8506,2538,3430,672,10230,23591,5697,162417,124801,92591,56970,124808,10052,51751,79777,10614,9020,201176,9842,55073,51326,162540,246744,284058,9755,90507,55163,80279,51226,4779,10951,84366,10481,10241,51225,162466,5245,1748,64132,51264,146956,55316,55040,91369,124857,10140,9043,4830,3131,55273,58488,7706,8165,404093,7716,6426,140735,124538,54903,348235,55771,284161,81671,51174,6198,63897,6909,342538,440452,339175,11011,1636,81033,4215,92335,57003,117246,5705,6603,146771,6329,3384,2081,5175,11232,90799,440456,374819,10672,5578,9931,26207,2186,100499466,9120,55062,10350,23460,100133319,5608,3759,201266,94015,124602,388419,55890,10871,100131439,326624,9368,54868,2232,92736,30850,23510,60386,283989,3993,80022,9400,100130933,85451,201294,91107,64978,51,2125,6730,353174,114804,283991,5635,8877,63893,15,55808,105274304,6397,57690,11322,9144,125061,283999,9267,57602,3959,146713,84733,2548,79092,57674,57521,9625,22994,146705,124565,284186,57597,55666,83882,5148,339230,6182,348262,5034,5833,51547,147111,79058,201255,5986,64118,2194,9123,6398,2837,79701,64122,6904,284207,403340,727758,81035,494514,55556,64863,23347,84034,10627,103910,7050,9229,23136,23255,8774,63895,2774,65258,1149,10939,10650,56984,5771,55125,753,6093,80000,114799,171586,64693,5932,4864,147463,125488,59340,1000,9331,54941,51444,64762,441818,1837,84307,100101467,7572,55250,26040,284266,498,29906,83473,201501,9811,4092,54808,6139,4089,8932,9480,2235,5366,220441,23239,2531,1005,28513,79839,25914,9306,29090,84735,55628,4772,440498,79863,8612,54531,284451,8174,3004,610,10272,1991,84634,1820,57418,91304,1265,10347,1153,374291,26528,10297,148223,54760,92840,339366,126520,6929,148229,83855,113178,1455,2872,55111,8175,56928,4616,2788,148252,7064,148254,126295,7089,56926,4782,83475,10362,58509,84839,4145,1938,51341,5605,56961,148022,10226,29128,148066,9667,9361,163154,56931,828,8498,4298,5623,8570,56927,79230,3643,23370,2208,10332,5609,84467,79603,51293,4701,256949,4670,84330,81794,284383,26648,54811,54850,1786,9294,125950,7297,11140,5141,9817,53637,84971,65095,1785,11018,6597,57572,9545,57139,5589,1995,51295,1264,55552,126069,7620,90592,163059,284391,90589,7695,51710,147837,79973,4125,29911,10661,2639,4784,55621,9592,773,81576,65249,284454,5989,5566,976,10212,10755,85360,10994,79852,11283,26538,284433,7171,10365,58513,84167,79086,93323,4650,79629,57719,84705,376497,3640,3718,27106,5143,9518,8178,9244,1311,5976,9454,10147,54929,8625,404037,53345,54815,148113,9170,284440,7608,90649,664701,100129842,199777,7617,148206,170959,148203,284443,400682,7594,7757,113835,163223,57615,7652,646864,388523,171392,730087,342865,79156,898,8725,9745,390916,91442,56301,1054,5184,64377,26065,9710,284402,55900,148103,57655,6324,3249,148109,51599,7392,57817,4099,933,2864,26330,495,9757,79713,126393,163183,1346,147929,7705,284406,342892,388536,25850,163087,126231,23094,94274,90522,64073,9424,27335,81,126432,22933,643669,54938,6183,342898,282617,55095,54623,7538,56891,208,57716,29950,29946,1555,374907,100505495,5452,284339,1954,84518,3991,634,27076,653583,79177,199731,5329,56269,56006,3783,284348,7773,342909,7767,10780,7771,125931,147710,56971,602,4059,10452,11129,1158,2354,7408,2828,24139,2696,54814,23403,147912,81492,729440,388555,64344,5739,94235,25865,6510,2909,23211,27202,9704,8775,29998,30846,29997,56344,8605,2906,3770,54854,56848,284358,57664,4924,2997,10856,3972,114335,6625,3270,54795,951,113091,2323,83596,80199,81857,84335,3748,5424,6689,112703,284361,94030,84258,6320,55554,354,5653,43849,43847,90353,2109,946,147650,147657,7696,81856,90338,55786,79788,91661,126017,503834,59284,59283,284415,441864,126014,79166,112724,5794,125965,89887,646643,147808,11338,338321,55311,85569,79149,147948,57573,58491,23619,6795,10597,284307,90233,79891,54807,84914,730051,147685,80095,100128398,10782,55663,84878,65996,440570,26751,7173,7837,102800314,91543,8853,51692,9014,10130,9475,9687,23175,1653,130502,57539,4148,9741,6382,64342,151449,114818,54454,165324,388931,80304,79172,109,1788,1838,55252,10890,3032,85465,9381,56896,22924,60509,150921,8884,790,9784,5496,200634,26160,64838,79635,11321,55006,23160,165186,79745,238,81606,92291,84272,25780,151325,6801,253635,5610,10153,79833,6546,27436,678,130271,51626,64241,10128,5495,6519,79823,6496,55133,23433,9655,57217,4072,56660,2956,3344,11037,494143,10936,98,112942,87178,100129434,7444,84542,130872,23301,51057,51542,54812,5861,4211,54465,56902,554251,56287,22848,64395,151516,7072,84908,25806,79998,10199,27332,26056,7840,51002,10617,10797,6242,64427,85474,3196,9801,388965,10618,54884,84173,284948,4144,129303,10713,388969,8869,55037,51318,926,344167,9451,22934,645784,729171,150483,4118,64969,51011,150763,55654,23020,150771,55683,26505,200539,51239,54910,51252,57730,728537,493753,150590,10190,9669,79031,11138,9448,150568,5455,64965,79074,653489,285190,9648,3987,10018,376940,84771,10096,8886,54520,51141,55240,140738,6344,5899,23332,84365,2995,274,2071,55677,84826,83607,56886,9394,91409,55627,84317,130074,113457,344148,4249,81615,23190,339745,11249,9839,375287,7130,55183,4703,26225,785,114793,151188,3760,57471,130399,90,85461,22925,5937,64135,25801,151258,2591,100506124,79809,6323,27347,115677,4036,129880,79675,9360,129881,26003,79828,80067,1781,8604,254042,1745,1746,3655,9541,7456,3235,401022,102800310,3231,4780,100130691,8540,150737,50940,129831,114880,51661,91404,57703,54431,3685,116093,84128,54529,26275,3628,4664,2744,8436,9330,91526,3329,130132,5334,130535,53938,4999,4709,843,841,66008,55437,151254,65061,51602,55759,65065,57404,54891,4719,100329109,8745,7855,1421,200576,22807,471,55686,55825,92691,3485,105373876,7145,25953,58190,57695,84812,27148,9654,1593,7475,8941,1412,255101,151295,27013,130617,10058,55139,3300,10290,114790,116255,5270,55619,3667,1286,56947,3431,51719,93010,165100,129563,250,646960,9470,80303,26058,3635,55054,8527,55230,23677,401036,1293,79083,51052,9208,339768,80895,643387,55502,26146,9759,85009,150677,57140,189,130916,23178,50636,666,23192,1841,129807,285093,400830,6666,10616,6939,140809,85508,113278,57593,128653,100288797,2797,64949,5020,551,22888,60493,3704,116835,1059,994,54498,9770,9962,5111,643406,56261,51605,84515,56255,5332,22903,140862,51575,55614,6238,92667,7692,55184,92675,100130264,57186,55857,6754,64412,5834,26090,22981,101926935,245929,117285,245936,3397,84701,85366,2307,5326,1789,63941,170487,1869,58476,55902,57644,26133,11190,80307,6676,51230,647979,2036,22839,57446,25939,6714,58490,85449,388796,128439,26051,60625,9935,5335,23051,64900,84181,10110,84969,100,60598,140730,3787,6590,27296,51604,90199,140832,280664,140686,7125,90203,5476,63935,4318,958,7686,64849,23613,8202,57580,10564,3745,23315,55905,6615,387521,200232,7022,655,55544,56937,8675,2778,1522,1908,10388,5509,60437,6874,149986,26039,9885,81928,28231,11054,1299,11083,54994,63910,768096,55738,85441,26205,51750,10139,54923,140701,80331,140700,24148,54345,4987,23308,391267,8204,54149,282566,58494,2551,116159,11096,29104,10069,10600,59271,94104,10215,116448,3455,757,54943,2618,1827,54093,873,23562,3141,257203,2078,3150,5121,1826,25825,191585,4599,7113,25966,49854,9619,7033,5152,10785,23076,8568,56894,7109,326,7226,81543,7327,754,84536,378825,104,80781,1291,4047,54059,5116,23181,6285,150160,128954,100130418,51816,637,57553,51807,2679,9993,7290,7122,1312,421,128989,54487,27037,29801,266697,84222,101928891,150209,9127,23759,8940,7441,25812,91227,3543,51233,91316,29802,150248,66035,56241,2687,23384,83606,2678,7152,91353,89781,24144,100507599,440823,23331,11200,83999,25807,10634,4744,4771,55954,84164,3976,85371,51537,9514,23481,6948,22880,27124,113791,23598,56478,9814,23761,9681,10739,6527,51493,25793,10043,3162,4174,80833,80832,23780,8542,5816,4689,7263,4357,164656,3560,4242,29775,11135,26088,11078,23464,8484,85377,6663,9463,8398,25829,10521,6122,10454,468,91582,10478,2033,150356,23264,7008,10766,84844,27254,79640,440829,102723775,150372,84271,267010,1727,53947,26286,11252,706,758,64800,7380,5465,55020,55687,23151,64781,25771,23774,79087,415116,400935,164714,80305,55586,91289,644186,410,85358,49,2952,27255,51095,51185,8553,29995,51066,375323,64419,7862,84522,132014,84818,285368,3656,100126793,51738,491,6529,9686,7079,23609,5894,9922,2199,6533,51244,152273,23473,8292,117248,285381,92106,131096,151651,8850,79750,28512,9975,64343,27303,131405,2720,10015,9881,9852,4292,9209,2803,50853,30,9943,64689,199223,64651,3921,4336,10289,956,285267,253639,9117,92999,57467,1238,100506243,54861,51099,353274,285349,7584,91392,115560,57456,56992,23016,7123,10803,79443,2829,259173,5745,23218,6599,646424,5364,5210,90226,1294,1951,51517,51447,5576,10425,3913,7375,2876,275,1605,10991,7869,7866,8372,11186,11068,9254,51161,1154,7873,23132,2912,10039,118442,57060,54106,25981,55193,26354,6787,3700,55802,26060,201625,378,201627,7871,2317,57406,54899,8618,6314,9861,9223,26018,285203,9039,23150,4286,55164,151987,55096,107986100,100131827,2632,253559,389136,25978,3355,285237,200894,200895,131544,26341,56650,1371,10402,131566,50939,285359,79598,91775,64332,56987,55081,25945,64422,55032,29083,54762,79691,26137,152404,8702,57514,55254,56983,165829,11167,9515,3059,55840,286676,942,131076,26355,79663,10954,26984,4638,3693,57493,8723,10840,28999,80325,166348,8607,6184,79825,2815,57461,22820,90288,8930,6010,23023,105374105,729375,131873,28990,84129,79876,55573,7018,105374119,51421,55167,10274,4690,25852,80321,55179,5291,668,56945,9276,5948,5947,64084,55186,92369,483,256356,545,344838,285195,7545,2992,6596,116441,4071,11342,4154,5028,344758,285315,25976,57018,5806,51319,4291,5918,64747,286827,165679,590,11235,27333,2122,100128164,5010,200916,56648,5337,2693,57552,254827,5290,55669,86,57129,8975,51555,339829,8087,56922,54800,79929,10057,170572,1857,10195,1181,8646,23355,10644,2119,1608,1427,51726,3827,5984,5648,401105,344901,152137,1370,79572,93109,131583,152002,23527,200958,10188,131540,165918,375387,5062,100129516,220729,89782,348840,255403,10336,10815,84286,1487,10296,92305,10460,7469,339983,79441,10608,57732,6047,79155,8602,3064,6002,285489,4043,93624,80273,389199,94031,27201,8532,9957,259282,26234,952,202018,5860,51056,54876,9353,10891,91050,55203,23231,389203,3516,55296,57620,116984,439933,55286,768211,23216,92689,57728,11019,323,55161,132789,57205,152519,57606,285527,54940,23142,6443,132671,3815,55858,55763,132949,10606,6731,55236,7365,22902,5473,6374,8999,9908,27163,53371,950,10983,246175,65008,306,152559,9987,22872,79725,27235,84803,1040,5602,53343,6696,9429,8916,10144,166815,8633,93587,4547,79982,51705,64116,4790,133308,56898,27068,57117,79807,113612,51176,10692,92610,80216,51574,7368,645455,729218,54532,401149,11107,79625,84109,308,55212,7222,84162,11162,22824,10424,132320,132321,84709,4717,80854,4258,1047,27309,2549,8467,64399,84068,1909,55751,90826,79658,4306,10586,152503,23321,303,79884,2983,2743,55314,5481,23520,391712,50859,84869,4750,54969,9848,51166,3148,8819,11341,80817,3248,175,80014,55602,201965,133121,3660,836,2180,55325,105377590,2195,105377617,100288687,100874392,133957,6389,11336,11076,79844,10723,340024,81037,6531,50805,79192,134111,6715,4552,100505806,134147,90268,56172,23194,1010,1004,64083,4883,26064,134218,25836,105374727,55100,2668,3977,253260,1601,100129792,6414,389289,348980,133418,53918,3672,3673,112574,11082,10309,8611,153129,3572,133383,166968,79993,1161,91942,57688,27292,100130733,55914,140890,64924,891,202243,100506658,653188,55814,4131,167465,3842,115548,134285,689,57763,84135,26049,22987,2149,2150,84327,8622,10184,133746,9456,202333,7060,256987,9765,4437,1160,83734,92270,10085,285622,55338,10622,57561,5122,831,51752,55781,1105,100289230,100133050,345757,54826,83594,9366,1946,100652853,4124,9315,3295,153443,133923,6643,28966,5480,153241,65983,84466,6558,28965,728637,23305,6584,10111,134549,116842,56951,7416,6932,819,9879,134553,4762,4090,51306,10112,3313,1495,641700,51523,84249,9542,492311,84418,5201,1839,83697,10011,113829,929,55374,373863,56129,56128,57717,56124,56112,56108,8641,56098,1729,285613,64411,729080,51294,2246,23092,2908,57824,81555,153768,54439,5521,117156,84651,79628,134266,728264,389337,22993,5159,6949,91977,85027,10318,2760,6678,10146,4238,10826,25929,8728,54974,134510,7265,2172,23120,2554,23286,345630,133874,3937,30820,8817,6793,1843,8992,153222,662,80315,10814,643201,54825,6620,51720,23567,2264,53917,10960,9260,79930,54732,11285,5626,3182,9509,3187,9794,8878,51149,23061,55819,9945,92304,4245,94234,2296,1992,5272,5269,4835,8737,347733,63027,221749,8899,404220,10455,6239,6745,83732,154007,55003,51522,54898,221710,4739,3720,2766,6310,10486,7172,7913,3400,154141,54901,353219,55856,81688,51053,10050,11118,10385,11119,54718,11120,29777,100270746,7718,7746,729583,81696,442194,26716,7932,4340,54435,10107,89870,7726,56658,5514,221545,9656,780,57176,29113,1041,170680,54535,100507436,10866,4277,4795,4049,7124,4050,57827,7918,1192,80737,3303,221527,7148,63943,177,6891,5696,6890,5698,6046,1302,7922,6293,8705,5863,1616,5252,221504,578,3710,117283,221496,25803,6882,23294,5467,2178,2289,340204,1208,222662,11329,221476,5292,23070,221458,4337,222642,221442,340205,9436,7942,10817,25862,2979,55809,23304,23506,171558,5528,9820,6722,23113,84630,10864,89845,93643,9587,7422,101929726,441151,988,860,53405,22875,10231,221400,23607,85315,28978,8521,60481,55227,389400,667,221336,375513,106660612,441155,56479,100129128,26054,4646,55023,167691,6785,7162,51167,10492,63914,154313,57038,23195,9994,114792,5454,26235,25957,85015,100130890,389421,64208,5550,57107,28962,8763,64780,728464,262,51175,3910,222537,221294,29940,7259,51389,387119,51020,60487,387104,387357,3908,9465,9038,8875,2070,10767,54806,3459,64065,23593,57224,4829,3097,84946,5325,83443,7402,23328,85313,11104,80329,646024,57480,9590,55005,79624,2099,23345,80177,154043,22828,26230,57492,8871,56995,57583,6993,202459,9589,3482,729603,5340,56895,9444,90632,6862,285800,113402,51660,6196,4301,3834,79981,168002,64094,7058,387263,55274,6991,55780,28514,100507642,5154,54919,23353,51608,115330,2852,26173,84262,392617,8379,4521,8662,55501,3955,221927,23288,221935,221937,55698,57786,84629,51622,11014,54753,441194,113263,221981,57037,28969,7291,221830,256130,101927811,55536,9771,84668,115416,10643,56164,1687,26031,54205,9603,9808,11112,8887,9586,222171,9805,5137,441212,6100,27241,23333,100506725,80820,54443,9844,11281,5898,349114,3624,23072,644,27434,2645,816,29881,4967,83637,83605,10268,7378,168448,375567,1956,51373,5723,908,25870,401357,441234,643955,649395,340252,641746,10793,643180,2990,285908,729156,51119,441250,155370,9883,260294,100101440,55695,9031,9275,84277,114049,1365,2006,3984,7461,9569,729438,81554,442590,5387,3092,51657,222183,136853,113878,105375355,100133091,100132832,57639,85025,10512,11257,5243,154661,53616,261729,5218,7978,1595,889,5189,257415,1021,2791,5445,10165,7979,57001,101927550,11333,84124,1577,64816,563,7551,4176,255374,10734,79037,101735302,29992,55063,56257,402573,81628,26261,5118,7036,64599,56996,51593,402682,4584,10071,375607,8985,24146,1523,80228,10234,349152,5649,6856,26959,1738,4189,54674,26136,857,83992,51691,23554,54556,10157,93664,154865,730130,2861,79571,5078,64101,55131,401399,3614,2318,407835,4899,23008,136259,4289,91584,54927,84912,800,340351,55281,29062,23165,389558,64764,254048,154791,154790,28996,6916,84255,27147,673,54429,136541,2051,55503,259285,373156,835,1180,9715,100507507,7791,9601,57541,7988,100289678,155060,155061,79970,84626,168544,643641,29803,285971,55303,170575,4846,9311,136371,51667,51422,58508,1804,22976,3638,100286906,64327,64434,57488,7434,644128,9172,64478,79648,55326,441317,100128890,157285,9258,79660,203074,203076,83595,54984,286046,83648,613209,10395,51201,9108,57509,526,11178,2675,64760,55806,80346,203190,6440,649,661,23516,5533,10174,64236,541565,55909,23221,8795,203069,4017,9583,51312,4741,4747,80005,2796,54793,157489,55246,55140,55893,157574,55756,79618,23303,11030,3084,80139,11160,6770,23259,56892,79698,51125,137964,286,5327,3551,5423,27121,6575,55145,2339,389652,9705,9821,2831,10434,29088,64321,4342,6386,5862,55636,9420,9650,23212,4603,10987,10499,27067,79776,51101,55824,650747,85444,377677,760,11059,51115,734,25788,286148,137682,94241,6383,10404,92140,55353,203111,169166,26986,50484,8323,25879,55074,340419,3646,9694,84294,441376,90390,2131,5168,6873,64798,28998,11244,114907,4715,6713,9897,286053,4609,23167,10397,6482,57623,51059,169044,51305,54108,5747,57210,2843,389690,23237,101928087,57152,137797,286122,338328,286128,2738,114822,389692,642475,93100,1936,100130274,340371,84875,26873,81858,642658,3297,8694,83482,26233,29894,4796,8928,84988,2875,9684,90987,58500,286102,100287171,55871,10655,169522,10171,55848,29126,79956,26953,23081,5789,286343,8777,4781,389705,158219,54875,54801,123,25769,54914,55958,4507,1029,79886,48,23586,2683,573,441394,54926,51271,57462,84688,203259,1271,138716,2592,3590,6366,2189,158381,10488,4882,26206,152007,9380,9925,158234,219,100289137,253650,158228,654466,642929,9414,687,80036,51104,7763,216,140803,54981,158471,9630,7091,101927502,55582,80010,389765,81689,2619,158046,1164,79048,10507,549,10558,158314,55035,64768,4814,5253,56033,138639,100128782,11046,8555,441455,1515,340508,101926917,10541,54187,9830,7464,55357,203286,79695,7046,85365,23071,91283,54534,7743,56254,23446,55151,9314,8518,4593,548645,100133204,158405,100128385,1318,23307,1317,81932,210,5998,85301,9550,23245,1620,55755,7185,11064,2934,92399,5082,57684,81571,55342,169611,401551,2800,3309,26130,5090,89853,23099,403341,23452,29988,158248,2022,203,27090,138429,399665,114789,2801,26995,51117,81605,51148,4957,6418,2021,51490,56262,23511,84895,57171,389792,51450,23048,23413,83543,8021,286336,84814,10585,9328,5900,6837,6130,6835,57109,11093,11094,389827,7410,157927,402381,57582,10422,138151,169714,26086,56623,4851,101928483,389813,401563,29952,286262,142680,441478,92715,79813,100233156,389834,283788,55344,6473,8227,207063,9189,414,51480,171483,55841,1183,9367,8481,5277,8544,11238,8905,94056,55787,9185,5256,256714,1964,404281,23597,6303,1968,5422,347442,53940,442444,5638,8406,6103,54880,10159,159013,1654,139341,6102,9767,9104,8241,8552,7712,369,92745,7454,3750,56850,28952,1184,57477,8242,23133,54954,54552,10916,90736,442454,158586,139285,81887,367,286451,9754,1947,27112,5030,29934,9968,2705,6872,93953,2833,53344,22,84061,441531,9452,5456,27330,139324,100131816,56062,140886,29935,1478,79979,2717,100131755,54470,282808,90843,142684,5354,401612,54885,55285,11043,5716,1287,23630,7224,340595,79836,292,55922,7737,158801,55026,3920,29071,2892,340578,8862,51114,10813,9131,139760,10495,3547,347468,51765,55796,347475,84295,56180,203522,9459,7547,2258,4168,6658,1038,3423,84548,4534,83692,7739,114824,649238,55559,633,492,92002,1852,6535,10134,5365,26576,3421,554,8269,3654,26778,6901,9130,8273,1736,4354,65991,100272147,10251,6845,90665,5616,352887,64595,8287,8653,246126,8284,140032,100533178
Brain_54	Brain_54	Glasser Brain Parcellation	4123	FALSE	FALSE	729737,26155,54973,81669,29101,728642,79906,11079,5192,63976,27237,127262,7161,8514,23463,11332,79707,90326,55735,9341,54206,2023,80176,199953,56998,84328,64802,116362,10277,23095,5226,378708,1676,5195,29914,1185,90231,5351,9927,943,55187,9249,126767,126755,7799,23254,23341,79814,54751,440567,149563,54455,100132147,23400,6390,11240,127707,23352,246181,22977,8574,23252,5322,163933,65018,2048,7798,55616,3155,57185,6006,26119,56181,5051,64793,83442,388610,6548,2827,2268,2537,9473,6883,51102,10076,3061,553115,1307,8073,8668,84734,204,113451,55223,113444,127703,27095,64960,728431,29889,79693,127687,5453,54933,643314,84879,10269,1298,64744,200172,2981,284716,79078,6513,128218,149466,7075,991,64834,9048,1802,55182,400752,84842,25974,10327,60313,51249,3652,7388,387338,148932,64756,9813,6886,51727,2301,54558,79656,11124,1031,22996,2060,4898,79699,6512,1376,54432,9528,127428,51253,26027,1718,115209,414927,83941,163782,84938,5236,3716,200132,1647,11147,431707,34,5876,10026,374986,91624,11080,2787,84144,148423,8915,23576,54680,255631,51100,9403,9653,339524,729930,84230,55144,7813,50999,2730,199857,64645,8634,2135,102606465,1301,648740,10451,29899,6884,1952,6272,57463,2773,271,10768,257,3749,10542,3737,3738,128338,79961,515,5906,829,6566,148281,4893,7812,80143,81839,476,3158,647121,647135,8799,5565,9557,200030,644591,9900,56957,23632,51107,79630,80222,1893,1513,29956,55793,6944,5710,5692,81609,51686,6097,7062,353144,388699,6704,23557,27173,25912,9898,126668,80308,51043,127579,8751,80128,4582,4580,2630,2629,10712,10067,2224,55154,100129405,7818,6016,9181,28956,79957,84283,7203,128229,128240,54865,60484,10763,51093,3068,9047,360155,56833,284677,93183,3766,480,50717,1314,4063,4817,9507,4720,654790,6391,127933,51478,8490,4259,223,54499,7371,9019,9095,1805,79100,481,22920,26052,27252,149041,27101,63931,6646,7827,163590,57710,127665,2752,6041,23127,81627,10625,5996,6003,51022,140609,252839,7139,23612,25802,10440,6051,127833,148709,51706,4656,134,5287,23114,6900,388730,9911,5129,85414,8934,254428,338382,729533,23380,9261,100128537,947,5362,50486,3290,56256,55733,7188,84791,9926,128387,28982,79805,56950,5784,1063,2104,7042,127018,10380,55699,25782,64853,7100,55061,441124,23219,29097,80232,149111,6726,9725,29920,5664,8476,116841,65094,57165,149603,5867,58,2590,22796,84886,64801,440730,128061,54627,84284,3775,148641,388753,23029,6905,128178,3964,88,100130331,64388,2271,200150,84288,51097,7678,441932,25893,391196,22982,3422,22884,5214,10531,1645,8644,1109,10276,2665,3601,5588,80760,509,10659,9712,55176,11164,8872,10133,5264,55691,64421,414149,221061,8516,80013,6251,221079,10529,387640,5305,57512,10730,91452,22931,283078,25805,84569,3799,3688,8829,441666,84856,9790,5979,55454,11067,253725,100287932,8031,83849,26095,2662,118738,58504,196740,55753,259230,23283,55847,7019,100507008,8030,9886,22891,84890,221035,29119,64081,8034,9188,9559,3098,23555,219743,5464,55222,27143,140766,219793,8879,219699,5660,9469,9806,51008,90550,317662,51021,159195,9632,170384,818,7414,26985,142891,7417,10105,219654,27069,92211,54462,2894,94233,11155,79812,643418,9023,3988,3433,3437,3434,24138,22849,26509,118924,266971,51196,23232,10580,5832,26123,7093,56889,23223,5223,51013,80019,26287,401647,55118,84795,3257,101927278,60495,2805,1355,51076,282991,6319,4714,84545,81621,10660,27343,25911,6468,5309,8729,79176,403,54838,1586,54805,9118,84108,84833,79991,120,92482,57678,64429,57700,142940,2674,259217,118987,8661,119559,10935,7073,9531,22876,2263,54780,10579,118663,5654,1755,119587,51363,4942,64077,54764,118611,1793,5791,387723,119437,10539,664,3632,10844,1892,5719,80162,59307,6050,6888,51286,57104,4586,81532,402778,1509,7140,7054,10984,55539,1028,5003,5002,7262,4676,650368,391,6240,340980,160298,6609,322,26515,144132,1200,63875,338755,341276,8495,56675,23258,7702,133,272,50862,1982,55742,84280,84188,796,10819,3767,10083,4654,3746,26297,3939,3948,160287,55293,10553,203859,57084,2620,258010,63982,55366,5080,91614,283267,966,4005,25841,51074,8050,24147,54765,29099,79899,51144,221120,120071,283254,9776,9793,79096,84364,53,4607,91252,5702,4722,23788,2346,441601,26338,51075,80829,63901,23220,390197,54948,219995,1642,220002,51524,54949,747,745,5866,2495,4250,80150,256364,6094,26229,2785,221092,54663,6520,25923,283248,1351,55611,83707,84304,3338,2286,26472,56834,2101,25824,10235,5526,402,113130,738,823,10435,83786,283131,9158,10992,64837,256472,25855,3177,65003,246330,10072,8722,55231,6712,5091,91683,156,57804,57571,57175,57010,9600,10263,100505621,4723,254552,221,1119,53838,4041,51083,1374,219927,595,2248,8772,1717,55199,55004,89849,9828,84957,23201,58473,51642,51287,80227,51400,387787,9789,11309,84649,7405,25987,55331,192134,282679,57558,5547,27314,338699,8322,65084,219595,26973,120114,56935,10929,23052,8898,79780,84259,114769,84437,143879,2977,8065,38,2230,399948,5450,143903,23235,5519,1410,3316,120379,6392,83875,5805,54970,9183,25996,257160,23621,57453,3587,6330,6327,915,10632,23187,51399,3145,64137,4162,79102,2900,7007,6309,6653,414899,3312,79827,390261,116337,84897,54414,90952,54538,641654,219854,9638,9538,100169851,79607,6734,55572,114609,6484,120224,440072,83700,6539,6540,84318,4815,65125,79602,2288,83714,57103,4704,3736,928,7132,55080,6843,51258,9918,2597,25900,1108,50813,8079,83461,8078,7167,10233,2026,9746,5830,283316,653113,23710,3822,100129361,1027,81575,79887,144608,51071,79785,6579,79912,5965,3945,3764,10060,55907,6489,6660,586,55259,3845,79365,8082,3709,55726,23012,8496,55297,55711,51290,83857,196394,636,121512,10059,55605,10138,51135,5756,84216,81539,54407,10411,55652,5213,121274,121273,904,112,9416,5571,10376,7846,84790,5630,79962,65244,23017,363,29127,41,2819,84987,51474,57609,4891,9802,1990,11226,9498,6334,94,60673,26628,196374,1975,23371,3489,84975,6895,11016,23583,25946,9840,3679,29095,6821,2065,23344,4637,283373,1431,10330,8914,506,8630,8608,11247,6472,3626,64333,10540,6302,23041,11260,11197,204010,51643,55508,4193,1368,7103,8549,144321,4673,1466,160335,4254,28977,57458,55967,10988,100132594,59277,144193,2004,5250,23074,64431,246213,121601,51019,429,50515,23325,255394,728739,9733,23479,4598,84915,51228,400073,488,51434,29902,160760,6311,8315,217,10961,53373,10993,113675,9904,6926,643246,79794,84900,54997,5037,26353,5564,11021,1337,283459,84274,51367,9478,84876,54509,56616,9026,79676,8099,23545,80212,144348,949,7316,57647,65985,92293,11211,2054,100996246,51084,26524,10284,253832,221154,2254,26278,221178,143,374491,6049,10810,219333,2971,219409,646625,2322,2321,51371,283537,6541,5412,84056,171222,10208,122046,145173,90627,9201,23111,29880,10186,10166,100616668,9617,28984,23078,29103,144811,26747,23091,220416,8803,5925,1102,81602,145165,220108,283521,9724,4752,26586,10910,10562,27253,283491,5101,9882,170622,4008,1203,122060,26050,23483,10150,8428,9375,5095,87769,7174,93081,3621,121793,3916,113622,55208,55002,348013,390431,90809,6035,57447,51222,283624,9878,26534,1603,5018,10419,5693,55017,23428,57594,10278,116173,4901,79711,51292,5875,56948,5587,112487,112399,58533,1073,283635,161198,254170,54813,5427,382,79609,60485,145447,81542,5732,5706,80821,10175,10668,23034,55860,51528,51635,5494,5583,23224,22890,26030,91612,376267,1965,161145,57475,10490,51109,64093,23508,5663,8650,57862,51004,957,4329,91750,10577,122961,9870,1743,83694,8892,122953,11161,7043,2103,23357,85457,2954,10598,1734,2581,90141,5700,8111,4287,9950,64112,341947,3429,866,161176,27004,9623,100507043,55102,7443,283598,64919,84193,8788,64150,1735,5527,1778,3320,51550,122416,23186,7187,1983,1152,115708,79038,388021,64423,207,113146,256281,23241,727764,646096,440248,123606,81614,114791,54551,347746,100506965,3653,7337,57194,321,56160,7082,22909,54893,161725,57099,56851,161779,51234,9990,254531,54989,388115,3712,55177,2644,84936,57617,79094,51332,30844,25963,2595,825,64397,146057,80021,23582,161823,27229,4130,1159,548596,84978,8669,567,58472,22995,399694,9318,100306975,2252,9101,84888,23431,342035,256586,29767,4644,9488,145788,54629,79811,4643,2958,27023,255180,51065,771,23604,6642,79856,4947,80119,51324,10845,8483,54878,51495,81556,9187,8766,115752,197021,4091,5607,10391,8125,9493,7090,55075,56906,5315,83440,4756,10021,8482,84993,25989,4351,57184,9377,10073,55272,100128285,2108,9051,10363,3419,23205,80349,1381,5685,10933,23423,79631,64506,53346,57188,9640,5151,26589,176,4240,55215,3418,23766,8826,374659,91433,28232,100507217,56963,23336,220,5046,100124412,79622,64285,8131,3042,3049,83986,84219,84264,113000,8912,115939,84572,283951,79652,90861,23162,10101,3029,51734,10607,283869,4913,7249,64223,283871,4917,5170,652276,645644,84256,124222,9080,51330,146439,7755,7760,4210,54925,7727,79903,1773,115,79585,9093,3163,29965,84309,79641,9717,4682,28955,23274,9516,8303,26156,2935,55313,5073,23420,123803,54820,368,23204,79905,51573,400506,51704,57149,387254,7385,29904,9956,57478,56061,4706,84516,10595,63928,5579,115584,23214,7284,25970,79874,84901,83985,6693,9961,10423,253982,8479,226,5261,1489,6810,79001,124411,102723753,729264,386757,55737,5257,83752,23090,85407,64400,54947,84290,1066,51090,57019,57017,3801,79650,4324,65009,2806,1009,7084,1783,57546,8824,8717,8996,1874,79767,29109,25894,9114,79567,146206,50855,57215,4775,9057,84138,10725,1728,28987,55066,6483,25839,9785,5713,197259,79152,162239,4166,23536,283927,57687,51741,83657,56942,55839,2653,3281,23417,161931,58189,9914,51659,10328,1327,2300,100506581,79791,81631,8140,9780,81620,2588,197322,6687,22980,10381,79007,9501,100506388,359845,55275,51763,5306,124935,83547,84981,55720,4995,8387,443,1497,3682,124936,124976,400569,58191,8402,5216,2027,9552,23125,10749,9135,708,79003,84817,51003,54739,255877,433,79142,84461,5430,8741,9526,9513,92162,58485,4628,6416,9912,60528,5376,4213,125150,7314,388341,96597,10400,91647,2314,254272,10750,55244,92521,25979,5606,26073,147007,113235,9094,94005,230,9703,116238,55731,57649,51268,399687,84081,4974,2123,162494,64149,5717,4642,26022,10693,162394,5193,9326,79893,26574,11276,80725,54883,57125,782,342667,84961,51755,3858,1267,284119,535,108783654,80347,29893,7283,27175,28958,8678,10197,314,8639,3430,672,10230,379,1659,23591,5697,162417,92579,10900,51629,51751,10614,752,124783,201176,9842,55073,4905,996,9755,90506,55163,80279,51226,4779,29916,8631,10481,11267,162466,22834,5245,1748,64132,51264,55379,80221,55040,9043,4830,1353,124540,51649,404093,140735,124538,9110,4591,284161,51651,81671,6198,84669,81033,51204,92335,11325,5705,6603,92340,5578,5718,26207,51321,9120,55062,10351,23460,201266,94015,388419,350383,124599,10871,326624,30850,10476,51081,60386,3993,100130933,23558,91107,6730,114804,5635,8877,55808,105274304,11322,9144,125061,283999,9489,3959,124583,64772,125058,2548,79092,57674,57521,9625,55666,6182,5034,51529,5833,51547,255275,51181,2873,64118,2194,9123,6398,26502,56270,284207,494514,84034,10627,642597,7541,23136,5797,4729,11031,8774,63895,65258,3613,1149,81929,753,125228,8731,284233,4864,147463,114876,9331,147407,54941,100101467,10778,252884,125476,2589,25941,5289,6014,498,29906,83473,84064,54808,10449,4645,83876,4200,162681,9352,284257,9480,2235,90701,147372,5366,28316,220441,5271,92126,54495,79839,10666,9306,147381,201456,29090,1528,55748,84735,440498,10907,84552,8612,284451,8174,682,610,5442,84634,5434,2879,513,26528,53615,10975,81926,113178,113177,8943,55111,4946,148252,115196,2769,4782,83475,10362,23396,4145,1938,51588,5605,56961,79187,84954,10036,80700,10226,9361,10382,56927,23370,57192,10908,2208,339390,10332,115704,10469,6370,84467,79603,51293,4701,9230,26648,79088,5300,93145,83854,8666,51073,125950,11140,5141,9817,53637,84971,3949,9545,126075,115948,5589,1995,55552,90594,90592,147837,84292,51398,54831,7001,1777,2193,4066,284454,113230,5566,5585,10755,9524,85360,10270,7171,26017,79939,79086,4650,79629,29086,79575,57719,3718,3780,27106,54858,23373,1311,9454,93436,729991,404037,53345,57130,148206,7562,284443,7757,163223,100287226,100128139,388523,7386,10775,898,84079,388531,5184,64377,9710,2821,55900,6324,3249,4099,933,126393,4868,333,163183,84964,5438,826,1346,339324,147923,84503,84775,23094,94274,90522,147965,115727,1891,126432,22933,4793,9535,55095,6829,56891,5704,29946,558,56915,593,55101,100505495,63946,478,3991,23474,56006,3783,284348,342909,10780,125931,10452,1209,1158,6253,80207,2828,24139,54814,388555,5739,1175,10055,9704,11133,8775,56344,2906,3770,56848,2997,10856,54795,51070,3276,11284,84335,22809,51231,3748,256236,7376,6689,284361,84258,6320,284365,3817,5653,284366,43847,402665,147645,2109,90321,147657,125893,59284,59285,284415,11024,54776,5794,3589,6158,338321,79149,147948,10597,79673,342945,201514,55256,8853,9270,4953,51594,1653,3790,4148,9741,151449,114818,388931,375190,391356,51277,1838,150946,3030,3032,85465,56896,54867,10113,8884,4358,8890,9784,64838,79635,64080,55006,81606,30845,25780,25940,9637,5212,6801,344387,130733,6546,9167,63892,130271,10128,9581,79823,2034,90423,23433,5281,805,2956,23198,98,130162,4528,112942,84542,339803,23301,5013,4190,7360,10097,9938,307,64395,6637,84908,84693,400961,23233,6697,26056,84279,10617,388962,10797,1639,6242,116540,84759,3196,550,27429,388965,8802,129293,56888,54884,55037,10989,65055,55818,926,728034,90499,150483,30818,51011,9391,23020,51252,1329,25972,80705,51601,9669,3899,79031,11138,9448,130827,150568,5455,64965,3987,5903,65124,8886,54520,51141,130355,200373,5899,3625,23332,5433,91409,55627,92856,50649,130074,55041,29798,344148,4249,81615,7852,339745,8942,79712,9839,130574,27249,375287,7130,4703,114793,57471,728066,130399,8502,85461,22925,5937,64135,6323,27347,115677,4036,79675,26003,9874,79828,79901,1781,8604,3655,79634,7456,518,80856,401022,102800310,3231,10651,375295,4780,100130691,92104,50940,114880,8575,51661,3685,1290,84281,54842,64859,8436,57181,3329,3336,130132,5334,348751,4709,66008,55437,151254,65062,55759,57404,4719,100329109,8745,1421,3417,200576,4133,285175,10314,22807,55686,92691,150967,3485,105373876,151306,25953,64114,84812,9654,1593,7475,80326,8941,1412,27013,79137,3300,389075,23549,84236,1286,56947,80704,80309,9320,3431,6672,51719,81618,5147,646960,9470,80303,55230,79083,140739,55502,51665,85009,150678,547,25992,3069,666,23192,728294,129807,10616,140809,9491,9751,3420,64601,60493,116835,1059,57506,11237,54498,146,9770,29058,5111,56261,55612,56255,5332,6616,8195,5126,6238,27131,92667,10741,10483,100130264,54453,51126,57186,55857,64412,1471,1473,79953,5834,26090,284802,117285,84701,598,85366,140706,3055,22919,1869,22913,8894,83737,58476,55902,57644,26133,55245,51614,80307,6676,8904,9054,57446,5933,56259,85449,388796,60625,64900,10110,84969,51526,128486,79015,60598,10953,6789,3787,6407,6590,27296,51604,90203,5476,64405,51006,64849,55959,57580,23315,55905,387521,55734,8537,200232,388799,655,55544,56937,57403,9217,164284,8675,2778,51497,1522,51012,5509,5688,9885,81928,28231,1299,10732,100132911,768096,1137,50861,54923,7165,54963,284739,54345,10287,23308,5822,54033,54149,387486,282566,522,116159,10069,6647,30811,59271,8867,10215,116448,3455,3588,3454,757,54943,2618,6453,539,873,6493,3141,51227,2078,5121,25825,4599,7113,25966,7031,5152,10785,4731,23076,8566,1476,56894,326,5211,7226,378825,104,80781,54039,4047,54059,54058,5116,23181,6285,3275,51816,83733,529,23786,637,55670,64976,7353,7122,1312,1399,150209,8216,9127,440799,7332,96610,27156,29802,400916,66035,23384,1416,157,24144,1414,11200,162,4744,8563,8508,4771,164633,29796,10291,85371,51537,9514,23481,6948,6525,27124,91445,113791,10739,25793,104310353,80833,23780,5816,79734,11135,23616,3956,85377,6663,9463,8398,25829,25776,56993,25777,9145,4248,54471,468,91582,63929,9978,150356,5905,23264,10766,50,171568,27254,27351,79640,6721,4700,102723775,253190,84271,11252,706,25830,80339,25813,55615,150383,55020,64781,415116,9997,644186,410,49,2952,27255,152330,51185,3708,8553,55207,29995,25917,63924,84522,132014,285368,55845,6396,10533,9686,7079,5468,9922,79885,7476,131474,152273,64432,117248,285381,92106,9779,131096,7324,55768,54995,152100,27303,7048,25904,26032,23122,10015,4292,2803,50853,5333,30,9943,57599,165904,4336,9117,57467,25994,51304,23395,79443,4634,5745,23218,64147,54859,22907,4134,10201,646424,5364,79714,90226,7384,788,10425,10869,6988,1605,327,63891,29925,84315,10991,2771,8372,11334,11068,51161,51409,7867,51368,10039,118442,211,8314,56920,26354,28972,51460,7086,93973,26060,2317,57406,54899,5162,2272,57415,55079,8618,9861,23150,4286,692099,2632,25978,131544,56650,1371,1295,10342,54931,57092,27107,285359,79598,91775,64332,961,55081,22989,257068,90102,55347,64422,151887,29083,523,26137,2596,4045,152404,8702,57514,56983,51300,2932,4710,3081,55840,26355,83666,111,4638,3693,57493,10840,28999,152065,11343,166348,729375,131873,131870,51554,7018,58477,51560,25847,80254,55167,5096,80723,668,56945,5948,5947,349565,64084,483,7029,256356,545,344838,9435,285195,5359,84107,7545,2992,116441,11342,51714,5028,23007,8833,7881,25976,5806,51319,85476,5918,64747,401097,2122,7095,5010,57709,56648,5337,8743,57552,10242,64393,5290,86,57129,4711,51555,339829,131118,6657,54165,56922,54800,55486,170572,8893,1173,55324,110599564,5708,1981,1181,23355,90407,2119,1608,3827,1974,55341,347,7037,5130,26043,165918,200933,84984,54965,205564,22916,100129516,220729,89782,348840,79963,84179,10815,1609,53834,10417,10296,92305,3954,339983,6047,285489,4043,348926,27065,257236,93624,57537,202018,5860,51056,27146,10891,6649,55203,51091,389203,3516,55296,57620,55286,768211,51088,11019,323,54951,285527,54940,23142,339977,6443,132671,57291,152579,3791,55858,5431,3490,2926,285521,8615,27163,950,306,58478,79725,51023,84803,1040,23001,5602,57563,8404,6696,9429,55008,266812,8633,5910,1977,93587,4547,8649,79982,51705,4790,7323,56898,27068,9255,51176,79071,92610,80216,7368,133022,401152,645513,84109,308,22824,132321,84709,80854,4258,60592,1047,27309,2549,55751,152503,23321,4887,79884,2743,55314,59350,2110,23520,6307,50859,55601,84869,57630,4750,1182,9848,51166,8819,11341,3248,11086,175,133121,79682,291,353322,55325,256309,100874392,153478,6389,10016,11336,11076,340024,81037,79192,84246,6715,9037,100505806,83853,90268,56172,101929544,1004,26064,5810,105374727,2668,253260,5562,6414,348980,133418,3673,4724,112574,11082,8611,3572,133383,79993,91942,10283,80006,54557,57486,55914,375449,891,92259,102157402,6880,100506658,4131,167465,3842,2297,3074,51426,22987,1393,55109,84327,55255,8546,9522,29958,23743,9456,202333,345778,7060,256987,9765,1719,4437,1160,83734,153339,285622,1350,645323,1070,731157,9652,153642,317671,22836,2745,831,55781,100133050,345757,83594,9366,1946,4124,91137,134430,134429,64097,324,55521,56929,51397,1657,3295,51334,28966,5480,613212,644873,6558,3094,90624,23305,8572,10111,11127,27089,3308,7416,6500,5515,91368,51128,79770,51308,2107,3313,51247,202052,492311,84418,5201,10307,113829,56131,57717,56127,6879,285613,729080,51294,81848,2246,23092,57824,81555,84651,81545,79628,134265,389337,91977,85027,134466,10318,309,2760,206358,79685,10826,29093,9443,134353,1879,147,7265,2172,23120,2554,134492,133874,3937,6793,8992,8614,101928154,94081,100996385,51491,253314,9260,79930,51428,11285,64777,9509,23061,55819,4245,90933,10399,56940,2762,340156,5272,5269,4835,347733,63027,10455,9425,10799,2162,6239,6745,83732,154007,654,51522,81853,221710,51406,10048,63933,221687,2766,63971,7172,255488,154141,51567,55856,55604,10050,11118,10384,29777,442194,26716,116511,4340,80868,30834,2794,80742,23,221545,8449,10211,780,100507436,4277,534,7124,7917,80739,57819,221527,6499,7148,63943,6048,4855,6293,8705,3710,117283,2914,50619,5467,2289,340204,1208,285848,222658,51645,221468,9025,23070,2739,8645,221458,4337,221442,7942,6903,116138,88745,51069,93643,25844,55168,7422,64928,101929726,22875,59084,10231,101926934,7941,27242,85315,114327,28978,8521,2729,55227,667,221336,26036,9532,106660612,7803,55788,56479,100129128,80759,26503,1347,4646,83699,6785,594,25998,7162,51167,112609,57231,10492,3354,57150,63914,29078,85015,11149,64208,9474,57107,28962,8724,8763,221264,112495,84154,619208,222537,2444,221294,51389,57515,10924,7164,51020,135112,55862,387357,5796,3908,2037,9465,26002,8417,2070,10767,9053,64065,25901,51696,8504,2519,83443,7957,134957,348995,5110,25902,9590,79624,80129,80177,54516,26034,154043,8871,56995,6993,6648,39,6950,29074,3482,9444,6862,285800,113402,51660,3834,79981,168002,7058,387263,28514,84498,100507642,5154,11033,2852,90637,8379,4521,8662,57786,84629,80028,54476,5395,7965,5879,55146,54753,221960,6119,4697,2115,25928,221823,7291,55536,9771,256227,115416,26031,54205,9603,29887,11112,8887,1124,644150,84725,222166,10842,441212,6100,27241,168667,23333,101930085,100506725,54443,9844,54749,83930,79020,9263,55744,644,64951,51619,28988,816,54606,5478,83605,23148,9238,10268,107,360132,2631,25870,51142,401357,641746,643253,154807,27297,51119,64940,155370,9275,114049,3984,7458,7461,5447,83862,4191,7532,136853,113878,619190,57639,5782,85025,2770,10512,2913,101927420,11257,54677,5243,53616,261729,85865,5218,1595,54467,1021,55610,2791,8910,55607,51666,5166,1780,10165,57001,6863,57154,10552,10095,8896,9551,64816,563,7586,7551,4176,79037,55063,56257,402573,81628,3268,100316904,7036,43,10071,81844,346606,8985,51024,9512,5701,375612,60561,6856,26959,1738,442720,11179,29969,830,23554,54556,730130,2861,5078,55798,9296,286016,407835,23382,4899,7328,51530,231,669,800,55281,29062,154791,154790,28996,64761,90956,4708,51650,5644,5645,2051,55503,5304,373156,9715,100507507,2041,442361,84626,155066,653857,29803,155038,168537,55303,474344,170575,4846,9311,1020,6522,136371,6009,51422,168391,63917,100128822,3638,100286906,64327,64434,9690,26260,157697,2055,9172,285,55326,79660,8658,203074,54984,2222,613209,10395,286097,51201,29883,57509,11178,2675,79873,55806,203190,6440,649,661,23516,64236,157310,23221,203069,4741,4747,80005,2796,54793,5520,665,1808,23087,2053,1191,55246,55140,79618,23303,23484,10671,7993,5516,3084,6770,23259,2260,56892,51125,286,5327,6575,81790,84376,2339,389652,9705,9821,4986,51606,10434,29088,64321,96764,4342,55636,8836,23212,137872,4603,80124,23678,10987,23213,51110,389668,27067,55284,6921,54968,23643,83690,79776,51101,11075,101927067,28957,55824,5375,650747,3612,92421,64089,85444,377677,760,11059,51115,1666,169200,55529,2669,25788,286148,9134,7381,10404,92140,55353,10247,79815,1345,5440,50484,51582,79870,81034,25879,29967,23414,55074,9694,157753,5168,79075,28998,93594,55093,55039,83940,4715,9788,6713,9897,286053,10221,4609,23167,3786,7038,10397,6482,57623,51059,57210,2843,389690,23237,8629,51337,66004,1584,286122,338328,8733,1537,84232,83482,29894,113655,9684,441381,340385,65265,100287171,10655,6505,403313,55848,29126,79956,286343,389705,6619,54801,25769,54914,1029,79817,4712,573,5646,84688,138716,10280,2592,84720,30968,7094,57704,8434,9380,92014,219,100289137,253650,654466,107984035,387628,375719,101927015,2395,51104,138241,140803,54981,26578,2650,158471,9630,2776,7091,29979,84267,80010,23287,1514,10507,549,158314,401541,23299,84270,138639,22927,1515,340508,101926917,23424,4686,10541,54187,7464,55357,203286,79695,7046,91283,347273,7743,56254,25934,8518,1902,22949,548645,84263,158405,58493,1318,1317,246184,210,54107,3371,23245,55755,1955,26190,7185,2681,158135,4702,254956,92400,92399,26219,5082,81571,55342,5537,10244,3309,26130,5090,23452,1025,2022,102723566,203,27090,138429,114789,2801,375757,26995,10999,51148,2021,22845,56904,84895,1384,28989,140459,23413,347148,83543,8021,286336,2889,9328,6837,6835,6836,11094,11182,9719,7410,138162,51116,402381,10422,138151,90120,23203,158055,85014,7186,54461,5730,401562,20,29882,286262,94107,727800,142680,25920,100233156,207063,9189,416,4935,3052,7114,2187,8544,340591,8905,94056,9185,5160,256714,6303,79135,5165,347442,257397,53940,5638,6990,58526,10159,100132831,139341,56548,6102,9104,5127,7712,369,92745,64840,7030,11152,27238,89801,1184,85417,57477,10916,7216,442454,139285,55906,4478,9843,367,9754,139562,9968,2705,4674,554203,139596,57692,84061,1349,5230,9452,79366,6451,139322,59353,54470,51566,9823,56000,5354,139231,79589,5631,1831,11043,5716,115201,1287,55916,23630,292,4694,79576,10009,3920,29071,2892,10813,9131,10495,51765,90161,347475,644538,9459,7547,4168,286410,83692,203547,50814,55559,492,92002,6535,10134,3421,8269,1774,537,9130,8270,8266,8273,60343,4354,65991,100272147,7411,55217,6845,286554,246126,140032
Brain_55	Brain_55	Glasser Brain Parcellation	4062	FALSE	FALSE	729737,26155,51150,118424,126789,54998,81669,55052,64856,643988,728642,199990,11079,5192,8764,63976,27237,388588,23463,9903,90326,9341,54206,6518,80176,199953,5293,56998,84328,116362,10277,23095,5226,1676,29914,57085,4524,1185,90231,5351,9927,55187,9249,126755,23254,79180,23341,79814,149563,348487,54455,55672,23400,6390,11240,55160,23352,246181,22977,8574,832,79594,163933,65018,2048,7798,55616,3399,6924,3155,1269,90529,57185,10250,6006,26119,64793,83442,1043,79947,6195,55650,10163,2268,2537,23673,9473,55113,83667,65979,54952,6883,51102,10076,1307,90853,8073,23633,339483,84734,3065,64766,204,113451,55223,2701,5690,127703,55700,9967,84967,64960,2899,728431,79693,127687,5453,64121,54933,23499,643314,8761,26508,10450,84879,10269,1298,4802,284716,84217,79078,6513,128218,7075,64834,1802,79033,55182,79654,57643,4595,10420,25974,5052,10327,4678,55624,8438,10489,148932,64756,9813,54558,79656,1031,22996,4898,51060,200014,6342,6512,4116,54432,115353,9528,127428,51253,1718,8613,83941,163782,84938,27022,5236,1647,79971,11147,1491,5876,10026,374986,91624,2787,23576,54680,255631,2635,2634,115361,729930,55144,7813,50999,2730,126969,199857,1806,1629,8634,8556,1301,648740,29957,6814,29899,22911,1952,84722,6272,284612,257,3749,10542,3737,3738,55791,79961,79084,515,5906,829,389,6566,56944,148281,7812,10100,81839,965,914,26227,9554,767846,653505,10623,8799,128077,10628,9557,2330,644591,10903,56957,23632,51107,79630,1893,1513,29956,55793,54964,56882,6944,5710,5298,8991,65005,51686,100191040,6282,353144,353131,448835,6704,6279,6277,6271,26097,23557,65123,57459,9909,27173,148327,5872,25912,10456,55585,57326,80308,51043,8751,1944,1942,4580,2630,2629,10712,10067,57657,2224,55154,100129405,6016,9181,6746,92312,4000,9673,11243,79957,84283,112770,7203,128240,54865,60484,63827,10763,79590,3068,55243,54935,56833,93183,3766,93185,50717,23385,57823,9191,27005,5498,9507,4720,654790,6391,3310,2214,25903,9722,400793,127933,51478,4259,54499,7371,9019,9095,481,22920,5396,23215,8674,7292,27101,6646,163590,5768,2752,80896,3915,23127,10625,5996,51022,8707,388722,23271,252839,23612,1465,127829,127833,148709,51706,92703,134,7832,5549,9580,5287,10446,23114,6900,388730,9911,55220,5129,85414,8934,338382,729533,23380,83593,1939,9261,5208,947,5362,50486,3290,84791,25896,29937,467,128387,79805,5629,56950,1063,51133,2104,11221,64853,55061,441124,23219,8560,29097,149111,3930,2052,9725,29920,142,116841,57165,58480,574029,5867,58,101927532,183,84886,79573,64801,375061,440730,388753,359948,9453,6905,7107,128178,3964,100130331,64388,2271,200150,9859,51097,25893,343171,347688,3422,105,5214,10531,1316,1645,8644,1109,10276,2665,5588,55526,55176,11164,8872,83643,83641,100192204,221061,8516,80013,9317,6251,23412,5305,54518,25805,3688,8829,8453,1390,441666,84856,53828,3185,11067,240,100287932,83849,26095,2662,118738,58504,57705,259230,100507008,84890,221035,29119,9188,5552,9559,3098,23555,27143,140766,8879,219699,414152,64115,5660,9469,51008,119504,54541,5033,317662,51021,310,159195,79933,8509,818,7414,142891,7417,84858,10105,219654,27069,92211,2894,94233,11155,142913,9023,3988,3433,24138,143282,9044,22849,1592,26509,118924,266971,51196,23232,387707,93377,7093,56889,118788,84458,23223,5223,64210,80019,26287,401647,55118,84795,101927278,26507,2805,51076,23268,6319,4714,55662,57715,56652,84445,81855,25911,6468,79176,79004,51684,81603,403,54838,54805,9644,119392,85450,120,92482,2674,259217,119559,10935,9531,196051,2263,54780,10579,118663,5654,1755,118672,64376,119587,51363,4942,9679,118611,1793,4255,387723,10539,282973,3632,10844,1892,196743,80162,10581,10410,59307,81490,6050,3265,3665,283232,6888,51286,79751,57104,977,81532,402778,1509,7140,29125,975,10984,55539,1028,5003,5002,7262,4676,650368,391,6737,55128,3043,3047,10346,6609,322,10612,23647,144132,3611,6881,1200,8495,51700,56674,56675,23258,133,272,50862,10335,55742,84188,144100,10819,10083,11234,3939,3948,55293,10553,10196,258010,63982,55366,5080,91614,966,4005,4076,25841,51074,960,24147,29099,79899,51144,387763,2132,3732,90139,120071,4192,1132,55626,283254,392,9793,84364,1643,91252,5702,4722,23788,2346,219445,187,51075,9404,80829,63901,23220,390197,54948,58475,219995,55048,1642,220002,745,3992,9415,7439,2495,9219,256364,6094,23193,80789,79842,5436,374395,54663,23642,6520,10313,55611,83707,84304,3338,2286,26472,56834,2101,25824,10235,7536,5871,10938,5526,402,7542,7108,84447,823,23649,10435,83786,283131,4296,399909,6494,5970,10524,30008,9158,55690,64837,256472,57124,25855,10072,8722,83759,5091,57804,374403,57571,10263,51475,2950,254552,10312,1119,53838,4041,51083,1374,595,8772,1717,55191,55199,55004,3636,81570,116985,89849,5031,9828,84957,58473,51642,51287,80227,9789,11309,871,7405,2615,25987,55331,282679,28971,92105,57558,220382,5547,8587,8322,219595,9440,2526,154810,23052,8898,84441,8690,114908,84259,2977,6588,54734,2230,5450,23235,5519,1410,3316,85458,9183,51092,9159,257160,23621,57453,3587,6330,196264,916,23187,283149,3145,1798,64137,79671,283152,4162,2900,7007,6309,6653,399959,414899,3312,4013,90952,79684,64221,54538,641654,219854,9638,9538,3703,6734,55572,6484,2313,120224,334,83700,23310,27034,6539,101929384,4815,65125,144699,79602,894,57103,4704,3736,928,7132,939,6843,51258,9918,2597,4839,1108,196500,50813,8079,2784,8078,84727,2026,1822,11331,283316,144195,653113,389634,2,3822,3821,5555,259295,118426,80824,81575,2012,79887,51071,4257,53919,80763,3764,10060,6660,586,144363,11228,8082,3709,55726,341346,83857,1663,58516,636,51067,55605,84216,196527,81539,8909,10411,55652,5213,904,112,5571,10376,7846,84790,5630,79962,23017,363,2819,84987,57609,11226,94,3164,60673,26628,3892,1975,23371,3489,3695,5916,84975,8086,54458,5094,11016,517,57658,23583,22818,25946,3679,967,29095,440104,6821,2065,23344,4637,51561,8914,506,8630,8608,9880,23306,6778,11247,6472,64333,1649,10540,79837,6302,1019,10102,10106,11260,51643,92797,55508,1368,117177,27345,7103,8549,552889,22822,4673,1466,5074,160335,7334,28977,8835,8738,57458,55967,100132594,2004,5250,55592,64431,121601,55332,51019,50515,23325,255394,728739,6404,54434,4598,84915,51228,400073,51434,51184,160760,84329,6311,217,10906,4938,84934,115811,53373,80024,196463,113675,9904,79794,84900,54997,55884,26353,387890,5564,11021,10985,5829,1337,8683,51367,84678,84876,54509,23067,5715,56616,9026,8099,80212,144348,7316,57647,65985,92293,11211,2054,100996246,51084,53342,10284,253832,221178,143,374491,6049,10810,387496,6541,84056,171222,84935,122046,145173,9201,4093,29880,10186,10166,100616668,1997,9617,28984,29103,144811,26747,23091,3936,220416,9445,5925,10161,1102,145165,220108,440138,220115,10910,11061,27253,81624,81550,283491,1602,4008,690,1203,122060,5911,8428,23348,5095,87769,23026,55608,121793,23250,23263,8451,3916,55208,55002,348013,328,90809,283,6035,55701,51222,84932,9878,1603,9056,122704,4323,26020,60686,5693,55017,23428,57594,10278,116173,85446,10202,10901,728635,90668,4901,55072,10379,79711,29082,51292,5875,196883,57523,4857,29966,25938,112487,112399,58533,1073,161198,5427,382,79609,6655,60485,51637,57544,6815,80821,23034,55745,51528,51635,57570,5583,3091,81537,23224,3306,26030,2530,161145,57475,51109,677,9766,64093,23508,8110,5663,8650,5826,10577,122961,9870,1743,8892,79696,91754,122953,11161,7043,2103,23357,85457,29954,2954,10598,57143,1734,101928504,2581,90141,5700,4287,9950,3429,12,23405,161176,9623,100507043,7443,64919,84193,2009,123096,283600,8788,5527,91833,55778,51550,23186,7127,1983,115708,3831,79038,64423,122618,113146,29933,256281,23241,9112,1396,646096,8924,54551,100506965,3653,57194,321,23359,56160,7082,101927579,22909,54893,57099,56851,51234,723972,388115,644844,3712,113189,55177,2644,84936,57617,51103,23168,26015,51332,25963,2595,825,57519,80021,23582,9836,4130,10169,84978,567,100419583,58472,399694,84888,388121,342035,4644,283663,3990,54629,4643,2958,27023,255180,51065,771,23604,6642,79856,4947,80119,51324,51285,10845,57722,51495,9187,8766,54962,197021,5607,54982,22801,8125,26035,145694,55075,5315,3073,83440,4756,10021,1583,84993,1198,25989,10066,4351,57184,56905,55272,257364,1464,100128285,9051,645752,3419,23205,80349,646938,10933,1512,59274,79631,64506,6457,57188,440300,4828,9640,176,5428,51458,3418,23766,8826,64784,5045,374659,91433,28232,100507217,56963,196968,55829,5046,79622,4350,3050,3040,3039,3049,83986,30812,8912,84572,79652,57585,90861,10101,51734,4716,6187,90850,9351,4913,7249,283871,1775,21,54442,23524,84256,79412,124222,9088,9080,51330,79228,146439,10127,54925,7727,79903,115,9093,3163,79641,9717,25880,23589,4682,780776,28955,9516,8303,55313,23420,23042,123803,54820,23049,79905,51573,400506,124152,51704,57149,57146,29904,9956,57478,56061,5347,63928,5579,115584,55114,9951,197370,3566,2975,23214,112869,7284,79874,83985,23475,9961,10423,253982,253980,124446,8479,5531,10421,26000,65988,9274,9739,80270,6810,9726,79001,10295,3684,3687,79798,440359,729264,390705,386757,104644205,606551,5257,23090,113,85407,6299,643802,643911,54947,84290,267,4499,84166,221184,51090,57019,5432,3801,57567,79650,4324,65009,2806,1009,7084,123920,1783,6236,865,80262,84752,8717,8996,1874,79767,29109,25894,51673,3291,9114,146206,5681,6560,84138,54921,84342,7014,1728,25839,9798,54957,9785,463,440348,497190,2734,197259,79152,79726,197257,162239,10428,4166,11345,283927,57687,56942,55839,2653,10200,3281,23417,161931,58189,9914,55625,23199,51659,404550,1327,2294,100506581,81631,8140,4597,9780,339059,81620,2588,8558,92822,10381,9501,359845,55275,29928,1398,51763,5306,124935,8578,83547,124997,23293,8386,443,7442,1497,3682,55421,23140,124936,124976,409,400569,84225,388323,8402,26001,5216,2027,9552,10749,55065,9098,51009,79003,23302,84817,54739,245,433,1856,79142,11337,23399,2874,254863,1140,643664,26168,968,9526,9513,58485,6844,54785,9212,22899,4628,644139,6416,9912,60528,1352,5376,4213,125150,7314,10400,140771,91647,1819,2314,400579,654346,5636,55244,224,25979,8834,5606,147007,113235,9094,94005,230,9703,6388,147011,9618,26284,147015,124925,90313,28964,124930,642,4974,2124,2123,162494,7756,4642,26022,124912,40,6347,10693,162394,79148,80179,79893,26574,440435,57636,80725,5691,782,6143,342667,51755,5709,22794,5914,3881,3861,3872,10209,3728,47,1267,7266,284119,535,4669,80347,6945,29893,162427,27175,84313,28958,10197,314,2538,10493,113277,379,1659,5697,162417,84336,92579,79089,56970,51629,51751,2670,10614,9842,9755,6668,51226,4779,8631,516,65264,5245,11248,51264,55379,80221,55040,91369,9043,4830,1353,339210,124540,404093,9110,4591,348235,51651,81671,63897,54828,6909,1636,81033,51204,92335,5705,6603,2081,55852,5175,64750,10672,8787,5718,9120,55062,23460,3759,6662,201266,6752,84923,54549,94015,388419,10871,326624,54868,2232,30850,9121,30833,51081,57409,57513,3993,100130933,3691,23558,91107,5635,8877,79651,55808,105274304,11322,147138,9144,125061,283999,100996291,9267,64772,8535,125058,2548,79092,57674,57521,79643,9625,146705,124565,71,55666,9146,6182,1468,348262,5034,10189,5833,256933,51547,4097,255275,201254,51181,2873,64118,2194,9123,79701,26502,56270,79672,6904,284207,494514,55556,84034,10627,339290,7541,284217,4729,11031,63895,57132,1149,81929,753,125228,8731,284233,171586,8780,4864,83539,7276,54941,51444,125476,25941,6014,6563,57724,29906,54808,10449,83876,4200,9480,2235,147372,220441,23239,2531,5271,79839,25914,9306,147381,201456,1528,55748,84735,4772,9150,440498,10907,8612,8174,5442,10272,84634,1265,23526,5434,513,26528,148229,113178,113179,55643,126308,8943,4946,645191,51690,56928,2788,148252,8698,4782,83475,10362,23396,1938,84699,79187,84954,10036,56005,55527,10226,29128,9361,828,8498,4298,84266,10382,8744,718,56927,3643,23370,92960,57192,10908,339390,10332,115704,10469,79603,4701,256949,51129,84106,4542,26648,84527,93134,93145,50509,8666,51073,7297,11140,5141,9817,53637,84971,57153,1785,255809,78992,3949,25959,57572,9545,126075,57139,5589,1264,84337,90594,284391,57474,4125,84292,79002,3726,7001,1777,2639,2193,8677,9592,84245,284454,5566,22859,976,10755,3337,9524,10994,64926,8907,9441,79086,27151,4650,55850,79629,29086,57719,84705,25796,79709,115098,3780,27106,10437,5864,54858,79036,7311,55295,1311,9454,93436,54929,8625,404037,54815,9170,51291,90649,664701,7562,284443,7757,57615,342865,79156,83636,9745,84079,5184,64377,26065,9710,2821,3249,5348,53827,51599,4099,933,10430,79713,115703,4868,333,163183,5438,1155,826,84775,23094,94274,90522,64073,399473,27335,81,1891,126432,22933,9535,55095,64857,6829,92609,8857,5704,208,29950,29946,6626,56915,593,55101,101927931,90273,63946,9138,3991,27076,653583,23474,79177,342909,7770,125931,10452,1209,5971,11129,284352,79090,388552,90332,57787,10848,6253,7408,80207,2828,23403,8189,339344,64344,57469,94235,147906,6510,1175,10055,6415,8605,22900,2014,3770,56848,284358,587,57664,2512,3270,54795,2323,6237,83596,3276,160,80199,84335,259307,22809,256236,5424,284361,126119,84258,6320,5653,284366,5655,43849,402665,147645,2109,946,147650,5518,147657,147660,55762,125893,90338,390963,91663,59284,59285,284415,26121,4849,57348,112724,5794,84787,51545,29903,79149,284309,147685,10782,84878,9040,54221,55256,102800314,129642,8853,9270,4953,23620,51594,3790,4148,9741,388,64342,114818,80304,2281,375190,50618,51277,1838,150946,3030,3032,85465,9381,54978,56896,100128731,84696,10113,8884,4358,8890,9784,64838,79635,9913,64080,81606,92291,30845,84661,4052,25780,25940,6801,54497,130589,6546,678,130271,79823,2034,90423,57217,2956,98,84542,130872,7514,150684,4190,7360,54465,56902,9938,84168,307,151516,5093,6637,113419,55577,400961,23233,6697,26056,10322,84279,7840,10617,1716,388962,10797,1639,6242,116540,64427,84759,550,27429,3099,56655,4144,8673,129303,10713,10578,84913,55037,10989,926,51315,645367,90499,150483,4118,51011,729234,150763,9391,51252,25972,80705,51601,129531,51263,9669,11138,9448,6549,130827,64965,3987,65124,7849,8886,130355,1622,23332,2995,274,2071,2840,84826,5433,389033,55627,92856,50649,130074,150786,29798,344148,4249,81615,4175,7852,339745,8942,79712,9839,130574,151188,4929,57471,8502,85461,5937,10716,64135,25801,27347,115677,4036,26003,9874,79828,79901,1781,3655,79634,7456,518,401022,102800310,3231,10651,375295,100130691,50940,91404,3685,1290,84281,26275,3628,64859,8436,23671,3336,130132,5334,79568,4999,4709,843,66008,55437,151254,65065,100329109,8745,8609,1421,3417,200576,151050,22807,471,55686,92691,3488,105373876,7145,14,25953,64114,58190,84812,617,1593,7475,80326,1412,79840,27013,79137,10058,3300,389075,23549,23704,55619,84236,80309,92737,9320,3431,6672,51719,81618,5707,93010,5757,5147,64708,9427,646960,9470,80303,3635,55230,23677,1293,79083,55502,150678,130916,9855,666,23192,1841,129807,10616,128637,6939,140901,79175,57593,2797,22888,60493,54976,1059,54498,9770,9962,29058,8760,55612,56255,6629,5126,10741,10483,51126,64412,1471,1473,79953,30813,26090,22981,81502,3397,84701,598,22974,85366,81572,140706,22919,51654,1869,22913,191,84557,58476,55902,57644,26133,10544,55245,11190,51614,80307,8904,9054,51230,647979,56259,85449,388796,10110,51526,128486,100,79015,3787,6385,51604,90203,10005,90204,5476,57727,958,51006,63916,64849,55959,57580,6780,55661,57169,23315,55905,387521,55734,7764,6790,1477,655,55544,56937,57403,9217,8675,1522,51012,26039,11255,9885,28231,1299,10732,1137,79144,54923,7165,80331,54963,24148,6919,23308,5822,54149,387486,116159,9510,571,8867,10215,116448,757,6651,539,873,874,6493,3141,51227,5121,25825,4599,25966,7109,326,5211,7226,81543,7327,3689,80781,6573,54039,1292,4047,5116,23181,6285,3275,27440,27443,83733,23786,51807,9993,6576,7353,7122,1312,27037,51586,8216,80764,113691,9127,440799,27156,26226,3543,6598,91319,66035,1652,56241,2687,23384,129049,91353,89781,24144,8459,1414,23760,11200,25807,162,4744,8563,4771,164633,84164,3976,652968,10291,85371,9514,23481,22880,6525,27124,91445,3985,113791,54944,4733,9681,51493,25793,7078,9215,104310353,3162,4174,80833,80832,23780,8542,4627,25828,11020,5816,7263,4242,11135,26088,23616,3956,11078,23464,85377,5435,6663,9463,8398,25829,11015,56993,25777,6122,9145,4248,54471,468,158,2847,10478,150356,5905,23264,10766,50,171568,27254,5372,27351,79640,150365,6721,4700,102723775,253190,91695,706,758,80339,25813,55615,23313,2192,55020,79174,415116,6305,23542,410,49,2952,27255,152330,285362,8553,55207,29995,4968,10474,10093,63924,132014,78987,6396,9686,7079,5468,5894,9922,79885,7476,131474,7508,6533,80852,152273,64432,9467,117248,285381,92106,131096,151651,54995,152100,7048,201595,2720,26032,23122,10015,50853,5333,30,4615,9943,57599,64651,4336,10289,9117,57467,25994,51099,131616,51304,23016,7123,23395,79443,646424,5364,51246,90226,7384,788,10425,25915,54870,3913,375341,6988,1605,327,29925,84315,2771,7869,8372,8692,11334,11186,11068,9254,29890,10039,118442,57060,211,28972,3700,7086,55540,201625,378,2317,57406,54899,8309,2272,55079,9861,56999,115286,4286,317649,727936,692099,2632,25978,5627,63899,131544,56650,1371,10342,91775,22989,90102,55347,64422,151887,29083,205717,523,26137,2596,152404,8702,57514,51300,64091,116064,3059,55840,942,26355,83666,111,4638,3693,57493,54946,28999,131601,50512,11343,29927,60678,2815,22820,6010,729375,131870,7018,105374119,5523,5096,668,5947,349565,64084,483,7029,26577,344838,9435,285195,7545,84343,116441,11342,5217,9819,51714,23007,8833,7881,25976,5918,64747,286827,93556,5010,57709,5337,59345,86,57129,339829,8087,131118,6657,56922,54800,55486,1173,55324,110599564,1181,5437,90407,59343,2119,1608,51726,3827,5648,64108,93109,55341,131583,152002,347,200958,7037,205564,100129516,521,84179,10815,10861,53834,285498,10417,10296,92305,3954,339983,6047,79155,10227,285489,4043,348926,85013,93621,105374366,57537,94031,3166,9364,132864,952,5860,51056,80306,10891,6649,29063,389203,55296,55286,768211,51274,51088,344967,323,7345,55161,23142,339977,6443,132671,26511,3791,79644,55858,5978,3490,57050,2926,10886,285521,213,27163,306,100505875,84779,118429,58478,84803,23001,53343,8404,6696,9429,8916,5910,4547,51705,7323,56898,27068,58505,55013,132720,92610,80216,7368,133022,729218,171024,401149,84109,308,80854,4258,1909,55751,729830,5188,27236,23321,84057,7097,285533,4887,56034,55314,59350,6307,1363,50859,91351,84869,57630,9848,51166,8819,11341,7424,175,133121,3660,2180,291,55325,27295,6389,10016,85409,10723,340024,81037,84246,134121,9037,100505806,83853,54463,101929544,1004,64083,26064,253260,2533,285636,6414,389289,3157,133418,3672,3673,257396,8988,112574,8611,133383,79993,10283,55914,891,100506658,4131,167465,2297,57763,64283,84340,134359,22987,170591,84327,55255,29958,345778,7060,256987,644936,1719,1160,1462,1350,1070,9652,202299,831,167410,83594,9366,4124,134429,64097,324,3781,55521,5229,1036,51397,25816,3295,133923,28966,5480,93166,501,613212,6558,28965,8974,8572,27089,3308,7416,4762,7045,6695,9499,2107,3313,641700,7322,84249,84418,1839,54882,10307,113829,55374,56133,57717,56127,56121,285613,729080,51294,81848,2246,81545,154,79628,134266,78991,389337,5159,972,85027,10318,309,2760,206358,6678,10826,9337,29093,84868,9443,8728,147,2172,134492,133874,3937,23291,6793,285590,1843,8992,8614,94081,57179,51491,1212,27166,10960,9260,79930,54540,54732,11285,85007,3187,23061,55819,4245,153579,90933,2295,2296,1992,5272,5269,4835,7280,347733,63027,221749,10455,6239,51000,81853,221710,84830,63933,221687,9308,2766,154141,55856,55604,11118,10384,29777,84547,442194,26716,4340,340198,30834,6992,89870,7726,80742,23,79969,8449,170954,10211,8870,780,100507436,10866,4277,534,7940,7917,55937,1460,7920,1192,57819,3303,717,7936,6499,8859,9374,6048,4855,5696,6890,5698,7923,8705,5863,6892,9278,578,3710,84300,117283,2914,3159,221491,50619,2289,1208,221476,23787,55633,154467,266727,60685,55776,221458,4337,221442,54209,9436,7942,10817,6903,116138,89953,84630,10864,93643,25844,9533,55168,7422,101929726,347734,22875,10231,101926934,7941,27242,55166,85315,114327,28978,2941,2729,55227,54511,26036,9532,106660612,7803,441155,55788,100129128,80759,115004,27145,4646,594,7162,112609,10492,3354,63914,2045,29078,114792,11149,64208,57107,28962,112495,222537,221294,222553,154215,51020,387357,3908,9465,26002,8417,6206,2070,9053,3459,64065,51696,2519,7957,134957,23328,5110,80329,57480,9590,154043,51429,8871,56995,6993,94120,202459,101929122,39,6950,3482,56895,9444,285800,113402,51660,6196,3834,64094,7058,28514,84498,5154,11033,90639,2852,8379,4521,2768,221937,60,7965,5879,55146,56913,85477,2115,25928,196,23161,221823,55536,9771,256227,84668,256355,4852,26031,54205,9603,3181,11112,8887,9586,9865,1124,222166,358,10842,23333,101930085,100506725,54443,9844,54749,83930,5898,136647,2737,79020,9263,55744,51619,84820,28988,5224,165,54606,83605,23148,9238,10268,2887,401357,641746,27297,285908,55069,51119,155370,9883,9031,9275,84277,3984,7458,7462,7461,9569,654817,3092,83862,3315,7532,113878,619190,85025,3082,9723,10371,2913,222223,11257,219557,1595,57798,1021,219285,55610,1278,8910,10165,7979,10552,10095,23660,7589,4176,245812,221914,10734,79037,55063,56257,402573,81628,3268,56996,7205,51593,43,81844,375607,8985,24146,51024,9512,5701,375612,6856,26959,1738,442720,29969,26136,23554,5803,730130,2861,79571,27044,3614,29923,813,9296,407835,23382,4899,7328,84928,231,669,800,55281,29062,154791,154790,28996,64761,27147,90956,5644,373156,9715,100507507,7791,9601,84626,643641,155066,653857,5919,29803,155038,55303,474344,170575,28959,55365,1020,6522,54480,6009,51422,168391,220832,3638,100286906,9690,54892,26260,157697,101927752,2055,285,55326,79660,8658,83595,2222,10395,5157,57509,427,79873,203190,6440,661,64236,157310,23221,8795,203069,4741,4747,80005,54793,5520,1808,81551,23087,1191,55246,55140,79618,23303,11030,7993,3084,84750,1978,6770,286140,5327,6575,2339,389652,5591,6591,9705,4986,55636,23212,137872,4603,10987,23213,23471,51110,54968,23643,83690,79776,11075,2171,5375,3612,64089,760,51115,169200,2669,286148,94241,10404,55353,169166,25879,157753,90390,5168,22882,11244,11236,83940,4715,9788,6713,9897,10221,4609,23167,7038,6503,10397,6482,57623,51305,5747,2843,389690,8629,51337,66004,338328,7264,340371,2907,26873,8733,1537,81858,83482,29894,9684,414919,340385,286102,81704,10655,10171,79956,2731,286343,389705,54875,54801,6194,25769,79817,48,23586,2683,51510,5646,84688,1271,11258,10280,2592,3590,6363,84720,30968,158381,9853,7094,57704,26206,84681,152007,9380,9925,92014,6461,219,100289137,253650,158228,654466,105379807,116224,2395,9414,9413,375743,216,301,140803,5125,2650,158471,9630,7091,23287,10507,54769,549,64768,83744,203328,84270,445577,158293,5253,138639,84641,3293,11046,1515,340508,4686,10541,54187,7464,55357,203286,79695,91283,54886,7743,25934,55335,23446,6887,1902,22949,84263,158405,100128385,1318,23307,1317,54836,81932,210,5004,23245,55755,1955,26190,727,51552,2934,2681,4702,92399,26219,5082,81571,286204,89853,23452,90678,1025,2356,203,138429,399665,114789,2801,375757,26995,10999,51148,54662,22845,56904,57171,1384,5524,28989,140459,1861,23048,10319,83543,286336,2889,84628,9328,6837,6836,9719,7410,138162,51116,402381,23203,85014,7186,733,5730,20,91373,389816,29882,8636,286262,10383,100233156,207063,4267,8908,5613,171483,4935,7114,170082,9367,2187,158747,8544,340591,11238,94056,9185,5160,6611,10549,6303,79135,5165,5422,347442,190,257397,53940,6990,8406,58526,100132831,6102,9104,5127,369,7076,8409,92745,24140,64840,10682,10245,11040,7030,11152,6855,778,1184,85417,57477,9500,158787,3028,90121,10916,442454,139285,55906,4478,9843,367,51248,54857,29934,9968,2705,2833,554203,84061,538,441531,139322,79979,54470,51566,5354,5631,1831,1287,55916,23630,5358,292,7319,347454,55026,3920,29071,2892,4952,8862,51114,2000,9363,3547,90161,347475,644538,4168,6658,4534,83692,158511,100130935,50814,55559,633,92002,6535,10134,3421,554,3054,8269,2316,2010,26778,1774,6901,537,8270,8273,60343,4354,8263,65991,100272147,3563
Brain_56	Brain_56	Glasser Brain Parcellation	3879	FALSE	FALSE	148398,26155,57801,388581,54973,54587,54998,81669,64856,643988,984,163688,199990,11079,27237,388588,9731,8514,90326,9341,6518,80176,84275,199953,84328,116362,10277,5226,1325,1676,55187,9249,126755,10630,23254,79180,79814,84301,440567,149563,26099,6390,11240,81569,84966,246181,22977,8574,644068,79594,163933,978,65018,57576,29092,712,714,713,7798,57095,2582,23585,56181,79000,2134,51042,83442,1043,6195,63906,23038,84065,10163,2537,5511,9473,55113,5724,93974,83667,85028,6883,51441,51102,7805,9672,9410,2170,8668,65108,339487,113452,204,113451,55223,7579,2701,113444,5690,1296,55194,84967,127700,64960,2899,728431,54955,127687,10946,5453,54933,10269,1298,284716,84217,79717,10465,4904,51058,128218,64834,9682,9048,79033,6202,7389,84842,10327,60313,23139,541468,7388,2166,64756,54558,63950,11124,1031,22996,114883,51060,348378,6342,6512,1376,4116,54432,9528,25973,115209,3725,4774,163782,23421,79819,1647,55970,79971,11147,127253,256435,10026,64123,2787,100505741,148423,255631,51100,9403,9653,2635,2634,729930,55144,492303,284695,11146,79871,2730,5825,199857,102606465,100129138,10451,113802,29899,56900,5686,1435,10768,3749,10542,3738,963,128338,79084,128346,57413,5906,11218,55917,829,389,6566,56944,148281,10286,4893,10100,81839,965,2210,647121,10623,8799,9939,10628,9557,2330,100132057,644591,51027,9900,56957,23632,148523,1520,29956,149428,79626,5710,5993,5692,81609,65005,51686,6097,100191040,6282,7062,6279,140576,6284,6271,23557,3608,10899,5872,6232,388701,25912,9898,10456,90780,51043,1942,200185,4580,10712,55870,6016,9181,6746,92312,4000,11243,79957,112770,128229,128240,54865,60484,63827,51093,79590,5546,4332,3428,54935,93183,477,844,23385,8832,57823,9191,5498,9507,654790,6391,2212,2214,641311,22926,25903,9722,400793,4921,4259,7371,9019,25874,55827,261726,9095,5279,55157,60674,84614,9910,63931,730102,27,5768,9213,57710,6041,80896,3915,5321,64407,5996,51022,8707,3075,10878,388722,140609,5788,23271,23612,10440,127829,29089,127833,100506696,51094,51706,5549,10446,23114,6900,55220,85414,8934,338382,1939,8444,9261,947,50486,80342,55733,84791,29937,25936,128387,56950,1063,3776,2104,55105,84976,8560,29097,149111,3707,128308,57165,200205,58,101927532,2590,84886,64801,84284,23029,6905,3964,6262,64388,2271,10806,257044,84288,51097,7678,25893,79894,10771,3422,105376360,83592,1645,8644,1109,5209,5588,80760,509,83860,207107,9712,254427,11164,83641,64421,644890,8516,6251,1787,7431,64215,23412,22921,219670,79896,57512,54518,84930,91452,283078,25805,3799,79741,3688,1390,84856,55454,642819,6387,83937,240,100287932,58504,57705,196740,2074,653308,7321,100507008,220963,9886,219621,29119,5552,23555,56681,27143,55315,414152,64115,9469,54541,51021,7414,132,7417,84858,83938,11128,10105,219654,219348,27069,92211,54462,94233,11155,6623,84896,9023,3433,10556,3087,1592,26509,266971,64318,29760,7093,118788,5223,51013,80019,26287,55361,60370,55118,27291,3257,101927278,2805,51076,6319,4714,55719,56652,81621,25911,10360,79803,5662,79004,10121,9118,84833,79991,9446,85450,114815,92482,8036,644511,150,2674,259217,255082,10935,6001,6144,2263,54780,118663,1755,119587,5791,4255,387723,10539,664,3632,118472,50632,196743,1571,93426,51272,10581,8519,10410,59307,8045,57661,3665,1815,6888,51286,57104,5441,54472,402778,1509,4046,7140,6150,10984,55539,1028,5003,5002,116969,391,6240,6737,55128,3043,3047,10346,112464,6609,322,23647,26515,23378,3611,6881,1200,63875,387751,8665,9866,56672,56675,57758,23258,7702,23075,133,50862,55742,100506305,10418,1315,5140,10819,6207,10083,113174,2965,3939,100126784,10196,2188,258010,91057,196294,91614,966,25841,51074,8050,960,24147,29099,79899,8539,221120,90139,9409,8525,283254,79096,1643,5702,4722,114900,23788,2346,441601,219527,187,219541,219960,9404,80829,219972,219988,54948,51338,58475,219995,51296,54949,9066,113157,746,9415,7439,80150,1937,9219,6094,26229,751071,790955,51035,2785,283237,79842,10629,374395,54663,23642,9304,6520,283248,1351,55611,23769,83707,84304,3338,572,56834,51504,25824,5871,402,29901,7542,2197,10435,23625,6494,10524,84153,1072,9158,10589,9092,8815,55690,254263,256472,57124,25855,65003,10072,254359,55231,5091,57804,5499,374403,57175,9049,10263,254552,91703,4728,10312,53838,4041,51083,1374,219927,595,8772,2017,55191,55199,55004,25906,2350,81570,10809,5031,84957,58473,51642,387787,9789,11309,6188,283212,81544,25987,55331,28971,92105,79053,283219,57558,9846,79731,220382,5547,27314,55863,84233,51501,219595,120103,154810,23052,8898,834,114769,6588,160140,57569,105369490,399948,79796,64776,1410,3316,85458,1737,55216,26521,6392,9183,9177,25996,23621,22897,6330,120425,9354,10632,51399,10525,3145,1798,64137,4162,79102,2900,7007,79864,79827,57476,4013,84897,54414,53340,90952,80071,219854,6734,55572,114609,2313,120224,440072,399979,83700,29087,84318,4815,65125,144699,894,57103,8798,3736,6843,51258,9918,51147,171017,8079,8078,113246,11331,10436,283316,25977,2,728715,283420,4973,23710,3823,8531,50839,5555,100129361,503693,81575,50865,55729,79887,144608,397,5149,2059,51071,79785,6579,5965,80763,3764,10060,6660,144363,3709,55726,23012,60488,55711,51290,83857,58516,51067,55605,10138,85437,51535,51135,84216,51054,387856,904,121268,84790,5630,10024,79962,65244,7009,144233,23017,101927318,362,363,6602,2819,84987,51474,113251,81566,9498,60673,26628,1975,23371,3489,84975,5204,8086,5094,6895,400043,23583,22818,3678,5502,117159,2647,29095,85406,84305,6231,2065,84872,4637,506,9880,6472,56901,64333,1649,114785,10540,10956,6302,1019,4234,10102,91419,10329,144577,11260,23592,253827,51643,92797,23426,55801,1368,117177,196446,7103,8549,64786,144321,1466,282809,1634,694,8835,8738,57458,55967,10988,144193,2004,5250,23074,27340,51019,79023,429,728568,6996,4801,121053,387882,55703,5992,1240,11153,23479,338773,6404,23603,54434,121642,32,326625,4598,51228,9815,29902,160760,84329,89894,10961,6128,4938,84934,196463,113675,6926,79794,54997,4842,26353,387890,11021,6175,1337,100506668,9478,9761,84876,54509,5715,56616,65082,51329,8099,80212,92293,121260,144423,11211,5901,4326,100996246,50614,192111,8100,221143,78988,542767,221178,374491,219287,9107,51761,1024,387496,2322,2321,51371,3146,10208,241,84935,122046,145173,9201,23111,29880,10186,10166,1997,9617,23078,94240,29103,160857,144811,387923,3936,55270,10161,1102,81617,55213,440138,4752,220115,27253,283491,1602,9882,170622,115207,1203,84189,10082,23483,8428,337867,1880,9375,87769,7174,93081,8660,121793,2155,113622,55002,7027,348013,2621,283489,328,4860,283,6039,6035,64745,84932,56339,1603,63874,5018,9056,122704,26020,10419,60686,5693,22985,116173,10901,4901,5720,29082,51292,5875,161424,27141,2999,4857,387978,112487,9472,1073,283635,140801,6235,23588,51062,60485,145447,81542,51637,22795,64841,10175,23034,57161,54916,55745,5684,26520,5583,57381,112840,23224,3306,91612,2530,161145,57475,145226,9766,64093,55333,23508,8110,53349,10965,122970,145482,957,10577,122961,9870,8892,2353,7043,2103,2954,10598,9517,55812,90141,9252,4287,4707,79890,1113,55148,3429,866,5265,51218,283598,64919,3320,122416,7187,122402,388021,10572,207,122618,256281,2972,283643,23191,114791,54551,23359,54893,57099,1133,51234,55505,723972,10125,5330,113189,643338,84936,100137047,51332,25963,2595,825,55142,23582,161823,146050,4130,2923,10169,567,100419583,653381,22995,399694,9318,2585,100306975,2252,9101,388121,342035,3175,283659,6938,54778,4643,2958,302,51065,51762,771,6642,79856,53944,4947,123263,8766,115752,54962,55055,197021,79719,10391,8125,9493,6176,7090,123228,5315,3073,585,4756,57611,3671,8482,84993,594855,10066,4351,9377,54913,60490,10073,26263,145957,2108,9051,10099,79834,10363,10518,3419,23205,80349,1381,5685,11173,1512,23423,54469,23184,79631,57188,4828,23478,5151,26589,176,55215,51458,374659,56963,400456,91947,196968,5046,51728,79622,3040,3039,3049,398,84326,84331,339123,115939,84572,283951,90861,65993,10101,3029,81889,51734,4716,10607,2671,9351,4913,64223,6923,124220,79412,124222,51330,146439,9235,7760,7752,54925,79585,57407,3163,79641,84656,79091,25880,5373,23589,29035,2013,4682,9516,8303,2935,55313,123803,4363,6210,79905,57149,10261,7385,9956,124454,4706,79728,63928,115584,55114,342357,9951,3566,26471,112869,7284,23475,9961,253982,124446,283899,146542,115509,730183,112755,79759,79001,10295,29108,3684,3687,1339,79798,102723753,55737,10294,94160,23090,255919,85407,64400,10265,54947,55239,4504,221184,57019,5432,92922,79650,4324,64785,1009,123920,766,57546,6236,80262,8717,79767,29109,51673,3291,65057,50855,10204,123904,5699,3931,55794,9057,84138,54496,84916,27183,51388,7014,80777,1728,28987,11060,55697,6898,342371,83449,463,5713,197259,197257,162239,4166,283927,57687,55839,23300,5336,3281,161931,23406,9100,10328,1327,763,161882,348180,81620,353,51693,124045,54849,400566,55275,29928,1398,5306,83547,84981,55720,23277,443,23729,83460,51479,7326,10514,400569,58191,284013,388323,5694,8402,26001,5216,2027,9552,10749,124961,84622,388327,245,433,1742,79142,11337,23587,2874,147040,254863,1140,968,118432,84316,58485,116840,6844,29098,4628,9482,56985,644139,388336,9912,5376,125150,7314,51393,57547,56953,10400,91647,79018,1819,2314,400579,339240,654346,55244,92521,8834,51701,7126,9094,230,6388,147011,6147,147015,57551,84081,55803,84282,4974,2124,162494,7756,124912,40,6347,10693,3980,146861,162394,5193,91608,80179,79922,26574,31,6871,11276,440435,57636,284106,5691,100505576,782,6143,342667,10948,84299,5914,147184,3881,3861,3872,10209,10609,47,1267,5878,6776,284119,4669,29893,7283,8506,84313,28958,10197,6155,10493,8153,113277,379,124801,92579,2896,10052,51751,2670,124790,124783,201176,100506084,9570,388394,124995,6668,55163,51226,29916,516,11267,5245,11248,201191,51264,1101,55040,91369,58488,339210,51649,404093,54903,6827,4591,55181,51651,81033,51204,729683,3384,5175,440456,8787,27092,5718,26207,6752,84923,6169,85001,326624,2232,30850,3396,10476,79637,30833,60386,100130933,2584,91107,201292,283991,8877,79651,55808,439921,147138,9144,7083,125061,84733,9775,79092,57674,284131,79643,339229,339230,6182,1468,348262,396,51529,256933,5831,255275,147111,201254,5881,51181,9123,1453,3607,84034,10627,642597,4729,10928,11031,57132,1149,10650,56984,81929,753,125228,6632,4864,147463,26256,59340,6760,83539,147407,10778,125476,2589,25941,5289,6014,498,115106,83473,84064,162681,9352,147372,5366,220441,5271,92126,10666,25914,81832,201456,29090,1528,55748,7776,2587,440498,54531,91978,682,610,5442,1675,1820,57418,1265,23526,5434,2879,6794,513,90007,1943,6209,92840,10975,113178,113179,113177,55111,51690,26517,84823,4616,2788,29985,79816,2769,8698,284422,83475,51343,126321,116541,85300,1613,51588,5605,84699,10148,126259,84954,6455,80700,729359,55527,10226,126328,8192,84266,2962,79958,718,56927,57192,56949,100131801,126003,100507588,10469,79603,51293,4701,6234,51129,9230,4542,26648,93134,59286,93145,83854,51073,11140,53637,1785,11018,255809,10498,57572,126075,126074,115948,5589,51295,1264,84337,54,199692,55552,284391,4125,84292,51398,1725,7001,2639,2193,811,5886,90480,4066,8677,28974,342977,117579,90378,976,10755,3337,9524,4713,26993,64926,26017,10365,79086,55850,79629,83878,64981,684,25796,55201,23149,6142,115098,3780,27106,10437,84769,5864,3727,51477,23770,7311,23373,11316,54555,9454,8625,404037,54815,51079,374887,94039,148206,7644,10775,91442,5184,64377,55900,148103,6324,5348,53822,53827,51599,57817,4099,10430,79171,1340,79713,55851,4868,10870,7305,79414,84964,5438,826,1346,339324,728485,94274,64073,5714,1891,126432,22933,4793,643669,54938,6183,57622,9535,54623,64857,6217,5704,29950,645,11100,80776,641649,56915,593,100505495,101927931,63946,6223,478,116115,2931,3991,23474,284346,79177,199731,56006,342908,7596,342909,7769,10452,79090,57787,10848,2067,6253,7408,80207,2828,6633,3171,729440,64344,94235,79147,1175,4861,54958,10055,8775,29998,29997,22900,55260,83743,9266,6820,6141,56848,57664,4924,10856,114335,3270,54795,57030,23521,6205,2217,51070,5639,6237,3661,126129,79735,259307,22809,114132,400710,256236,7376,4606,112703,284361,126119,554235,84258,6320,84798,5653,5650,402665,2109,4818,2357,84765,5518,147657,162963,84436,55786,91664,284415,4696,29844,6203,3903,11006,5794,23640,84446,6158,79763,89887,284297,147807,147808,29903,11338,29924,126208,79149,6795,10597,79891,147686,10172,79673,105372480,1,6193,9040,129787,54221,51112,102800314,129642,9270,9014,4953,10130,3754,285150,130813,3790,64342,114818,165324,2281,375190,391356,79172,51277,55252,3030,3032,54978,56896,100128731,11117,4358,8890,9784,64838,84450,79635,11321,9553,64080,2355,55006,79745,81606,92291,30845,84661,25780,25940,9637,5212,130589,79833,90957,729967,6654,130733,6546,27436,9167,100129726,2034,90423,494143,27248,10936,98,4528,64895,150684,200728,5013,51057,7360,57162,56902,554251,9938,22848,307,5093,84908,84693,400961,8291,6697,26056,84279,51002,10617,1716,388962,10797,84058,6242,116540,84759,3196,1796,3099,56655,6936,388965,129293,9168,54884,8673,51255,10578,926,728034,51011,1844,56910,9391,23397,51239,151313,1329,23505,493753,3899,6160,55571,9448,130827,150568,64965,79074,80146,65124,150465,84172,84269,118433,10096,55240,130355,1622,140738,80775,79134,55679,2840,5433,389033,84317,92856,50649,344148,7852,3176,53353,8942,5000,27249,9111,4703,56475,4929,57471,728066,90,130940,8502,92196,85461,64135,25801,90134,6323,27347,10170,4036,9874,254042,3655,7456,518,401022,102800310,3231,375295,100130691,150737,50940,7273,151242,5136,129401,55854,10203,7035,30061,64172,84281,100131211,64859,23671,80219,3336,348751,53938,60491,4999,4709,66008,151254,7341,55759,130752,8609,151194,1421,151050,402117,55686,3485,7145,10109,25953,64114,58190,84812,27148,7475,80326,1412,79840,79137,79411,79586,57590,5270,55619,84236,80704,80309,9320,3431,11262,93349,5147,64708,9470,80303,389084,3635,79083,140739,55502,51665,150678,285193,57140,11132,130916,5510,3069,9855,666,80023,51378,55968,10326,3420,64601,83959,54976,1059,11237,54498,146,9770,29058,643406,149837,55612,5332,6616,8195,728450,140862,79133,6629,5126,631,57325,92675,54453,55857,3170,1471,1473,79953,26090,81502,598,85366,81572,1869,11264,22913,191,83658,58476,55902,57644,26133,10544,3692,51614,80307,9054,140823,51282,57446,25939,140699,63905,4826,128439,57148,7150,6431,10110,78997,79015,10953,6789,3787,6385,27296,116092,90203,10005,112858,10564,1434,57169,387521,8537,1477,200232,388799,56937,57403,9217,2778,51497,1522,51012,5509,60437,5688,11047,6227,55257,1299,10732,100132911,128408,128414,1137,79144,10287,198437,388815,140578,116159,29104,10069,6647,57466,8867,3455,3460,539,3141,51227,5121,25825,4600,5152,4731,23076,8568,56894,326,81543,754,3689,85395,378825,728039,23275,8888,6285,27439,100996342,27440,23786,637,51807,8214,8220,6576,64976,128989,5902,85359,84222,9342,80764,440799,150223,23753,8940,96610,140883,27156,51233,400916,4282,1652,2687,7152,1416,23544,1414,23760,4744,164633,55954,29796,10291,23541,51537,9514,27124,4733,25793,9215,10042,3162,4174,80831,80833,4627,25828,11020,5816,7263,79734,27128,4242,11135,3956,79159,23464,85377,5435,6663,9463,80115,56993,54471,91582,2847,9978,150356,50,5372,27351,79640,150365,79019,4700,102723775,84271,1727,27349,706,80339,25813,10762,2192,55687,25771,414918,29781,9997,1890,644186,410,284942,2952,27255,55207,29995,25917,10093,285367,84522,55831,3656,7079,7476,131474,79188,27258,64432,64145,26061,686,117248,285381,92106,151651,79750,55768,54995,152100,64343,152098,7048,112616,2720,50853,5333,1524,4336,7433,57467,25994,100506243,51099,57456,51304,23016,7123,1230,1234,259236,5745,64147,25930,4134,646424,79714,11277,7384,788,55152,25915,3913,2876,327,29925,84315,10180,10991,7869,8372,8692,11334,11186,51364,11068,1154,7873,9730,10039,118442,25864,1849,211,11344,80335,440957,28972,7086,93973,57406,2272,57415,55079,8618,23150,4286,692099,100131827,6092,2632,200895,84100,131544,56650,1371,11259,10342,54931,91775,961,22989,90102,55347,29114,55032,151887,29083,523,79691,51300,51365,64091,10063,4710,3081,285282,2960,3059,55840,942,131076,26355,3836,151636,54625,111,4638,3693,166012,50512,11343,166348,8607,60678,7879,22820,23023,7200,27032,79858,131870,131034,55573,7018,6578,25847,80254,5096,55179,5291,668,56945,5947,64084,7029,26577,344838,100289361,9435,285195,5359,2992,116441,25937,11342,53829,64805,7881,647033,5918,151790,11235,27333,93556,2122,7095,6498,5010,57709,56648,23043,5337,8743,59345,86,57129,4711,51555,339829,84002,55486,90113,10195,110599564,5708,2049,59343,1608,3827,604,4026,3280,79572,93109,55341,131583,5504,347,5130,84984,622,84248,84859,6165,54872,521,84179,10861,285498,10460,3954,401115,79155,8602,2868,27065,53407,54360,257236,3166,9948,285550,952,6649,91050,51091,57620,768211,7096,10333,51088,11019,401127,57606,54940,132299,339977,132671,152579,3791,79644,84273,3490,91746,57050,10886,2920,25898,8999,8615,419,65008,55589,100505875,84779,118429,56978,79966,79725,51138,27235,51023,84803,51170,6696,9429,55008,8916,27306,5910,93587,4547,51705,90024,56898,54790,9061,51176,6164,84570,839,81579,79071,132720,92610,80216,7368,133022,171024,401152,645513,8654,79931,84109,308,100192379,55212,10252,55132,132321,4717,4258,10393,6059,55751,166614,5188,84057,7097,285533,6423,4887,59350,55319,91351,4750,54969,11341,9464,80817,140458,60559,7424,1635,133121,79682,291,353322,256309,7098,2195,100419743,100288687,133957,11336,64979,6715,9037,100505806,134147,83853,1611,101929544,1008,1004,55322,23600,26064,55299,6502,55100,2533,1601,6167,84674,285636,6414,133418,53918,3672,3673,4338,4724,8988,8611,133383,25859,91942,285671,80006,891,92259,202243,64087,167465,2297,689,3074,51301,22987,170591,1393,55109,8546,10184,441089,167555,1719,1160,7518,1462,1350,5921,153396,285600,317671,2745,202299,64167,167410,9366,4124,134429,64097,324,55521,51397,57556,25816,28966,5480,84466,613212,644873,56990,8572,27089,3308,23105,51265,91368,389332,10949,8697,1495,64374,202052,51523,84418,113829,4695,54853,56147,56138,56128,54660,56121,56108,8641,56097,8841,285613,5097,51294,10007,2246,154,79628,78991,389337,22993,1436,6949,972,3340,26112,2760,206358,6678,475,10827,79685,10826,29093,285643,84868,26999,54974,9685,147,2172,23120,900,133874,3937,3779,100268168,51121,8992,662,8614,91272,100996385,51491,192286,1212,253314,10960,9260,79930,51428,23138,64777,55651,85007,6940,55819,5601,92304,90933,2296,2762,1992,5269,401232,4835,389362,63027,221749,26240,57128,10667,9450,6239,654,51522,221711,84830,51406,10048,2766,221656,154141,11118,10385,11120,80345,2880,4340,340198,80862,30834,6992,89870,80742,170954,10211,170679,10866,4277,534,4050,7940,199,55937,57827,7918,80741,1192,57819,3305,717,7936,6048,63940,4855,6891,6046,7923,8705,10471,9278,51596,84300,2914,3159,50619,4736,2289,340204,5603,51645,221476,154467,60685,221458,23500,4337,221442,54209,7942,100188893,9477,705,896,441150,4201,51069,10591,25844,55168,7422,64928,55362,2030,202500,860,22875,10231,101926934,7941,27242,55166,4172,9697,2729,54511,667,221336,106660612,7803,55788,1310,57579,135154,60682,22999,100129128,80759,115004,1347,27145,3617,134728,594,7162,5238,51167,112609,10492,387066,57150,23595,79694,23376,29078,11149,64208,639,84816,8724,246269,84154,442245,222537,2444,221294,51389,222553,254394,154215,51020,387357,2037,26002,6206,6446,10767,5191,3459,64065,23593,51534,51390,2519,9749,83443,7402,7957,9590,80177,54516,4988,154043,729515,8871,404672,94120,6648,39,29074,51660,8635,100507642,2852,90637,26173,8379,4521,441191,60,7965,27102,84792,11014,55146,6119,729852,100505938,4697,85477,2115,25928,57037,7291,55536,54543,84668,256355,340277,4852,26031,54205,11335,29887,3200,54504,1124,84725,222166,358,10842,51251,168667,23333,101930085,100506725,54443,313,9844,54749,83930,11281,3624,9263,55744,64951,51619,5224,5425,10652,4967,285958,83605,23148,10268,107,1644,25870,51142,51427,154881,55069,8326,114049,155368,3984,7462,7461,84163,654817,3092,83862,51657,4191,3315,136853,10875,85025,9723,10371,2913,11257,55972,219557,85865,5218,1021,219285,2791,8910,1780,10165,57001,57154,10552,10095,8896,10898,9551,84124,10980,4176,9179,389541,79690,10734,5379,55063,402573,81628,222950,3268,26261,43,7425,375607,10467,51024,64792,80228,54784,5439,10234,100129424,9512,5701,5001,375612,222255,101927974,1738,4189,29969,22797,857,8976,2861,29923,346653,813,9296,23534,286016,407835,100287482,7328,95681,4289,84912,231,669,55281,29062,647087,50617,154790,80853,4708,51650,6742,5644,5645,373156,155054,653857,65999,5919,285971,728743,155038,168537,474344,170575,28959,55365,1020,116988,51422,168391,3638,9690,644128,26260,9639,285,286042,90459,79660,8658,83650,2222,729732,10395,137492,6542,427,101929066,2675,10361,79873,55806,80346,64236,57805,157310,23221,389641,91782,10863,4741,80005,54793,5520,23087,51435,55140,10671,2936,7993,3084,11212,1978,6770,27257,286140,83877,6575,2339,84197,6591,9821,4986,100507516,29088,96764,79145,6386,444,9650,4603,10987,116328,23213,23471,51110,389668,55284,6921,54968,23643,83690,5828,11075,101927067,28957,7163,5375,3612,85444,51115,734,55529,51633,2669,286148,9134,51001,10404,55353,6156,10247,1345,5440,25879,284,157753,56943,5168,6873,64798,28998,22882,84933,55093,83940,4715,137209,9897,286053,4609,114,7038,6503,10397,51059,83696,11156,389690,51337,66004,8581,4061,338328,2738,23144,93100,7264,54512,1537,23246,26233,55630,9684,340385,28991,286102,100287171,81704,10655,7436,9933,55064,55848,23081,90871,54875,92949,10670,6194,54914,401494,1993,79886,9373,79817,4712,54840,573,5646,25853,51271,318,84688,375704,11258,730098,6363,10488,4882,84681,152007,152006,9380,9925,6461,219,100289137,253650,387628,203274,642236,116224,9414,9413,301,5125,158471,9630,7091,257019,29979,84267,80010,10507,54769,6850,401541,1842,203328,84270,4814,158293,23196,11046,1515,23424,10541,54187,7046,10952,91283,54886,54534,83856,22949,84263,58493,169834,1317,246184,210,54107,3371,23245,7099,5711,2934,2040,2681,4702,254956,26468,92399,5082,10773,55342,100129034,11224,81873,10244,26130,5090,89853,23452,203,27090,80142,79095,375757,100506100,2021,57171,414318,28989,1861,51759,23413,59335,84929,10319,286336,158067,7248,6837,6130,6834,6835,6836,9719,642968,138162,57582,4851,85014,8721,5730,9022,8636,375791,54863,100233156,293,9189,4267,389906,57502,412,171483,6907,3052,9367,8481,2187,8544,11238,56474,5475,6611,10549,79135,80311,9468,5422,5638,1536,6990,8406,58526,100873985,2857,4129,139341,9104,54539,5127,7076,8409,57232,92745,5935,10245,10084,7030,11152,79917,5355,4007,28952,85417,57477,170685,54328,158787,3028,90121,10916,442454,4478,11326,367,1896,139562,3476,51248,4303,2705,5255,7503,554203,22,84061,1349,5230,10800,6451,139322,340562,29935,94121,79979,6173,2717,54470,64860,56849,51186,5354,55285,56156,5716,23630,3597,203427,292,7319,347454,6170,7737,79576,158801,3920,29071,8862,51114,9131,9363,3547,347475,644538,9459,4168,6658,203547,79057,2556,389903,158511,100130935,50814,92002,1852,10134,3421,6748,57595,8260,5973,3654,6134,1774,8270,8273,4354,8263,65991,100272147,1193,6845,3563,8623,9087,286554,246126,140032
Brain_57	Brain_57	Glasser Brain Parcellation	5354	FALSE	FALSE	148398,26155,84069,84808,126792,388581,54587,55052,64856,29101,984,11079,5192,388585,63976,27237,388588,57470,9731,339448,11332,9341,6518,9563,80176,84275,199953,56998,84328,64802,116362,10277,1676,29914,26232,57085,1185,4879,9927,10630,23254,55092,51032,842,79814,6248,348487,54455,26099,55707,9696,11240,55920,246181,22977,8574,832,644068,79594,84224,998,54361,2046,712,714,713,6920,55616,6924,57095,3155,2517,1269,57185,11123,25932,25949,26119,56181,5051,83442,79947,6195,388610,10163,2537,23673,5511,9473,55113,2140,5724,22826,93974,115273,6883,7805,51538,2170,1307,8073,23633,200081,56063,8668,339483,3065,65108,81493,64766,127544,204,113451,55223,100506144,6421,5690,192669,1296,9967,79729,64960,64769,7802,149175,127687,4520,51118,64121,105378663,54933,79647,23499,26508,10487,10269,1298,22955,59269,84217,4904,79078,374969,128218,64834,5792,1263,8891,84842,4595,5052,51249,23139,55624,541468,387338,2166,148932,64756,9813,51727,54558,11124,114883,5865,91408,84950,2882,348378,6342,1376,7804,9528,127428,51253,1718,23358,8613,115209,55277,1573,4774,414927,10207,163782,85440,57685,55225,205,54741,55970,9077,79971,11147,1491,5733,8790,1429,127253,431707,34,256435,10026,26009,11080,10964,10561,79739,100505741,148423,23576,54680,22802,51100,9403,339524,5586,2959,56267,2635,2634,115361,55144,492303,284695,7049,7813,50999,1810,54874,30836,2730,5825,126969,1266,729970,199857,25950,58155,1806,51375,54873,178,64645,54482,51611,102606465,1901,1301,648740,55170,284611,113802,55119,6814,29899,23155,56900,2773,2948,2946,2944,2947,1435,10768,128338,128344,79084,128346,57413,5906,55917,829,4343,389,6566,9860,56944,148281,10286,4893,80143,10100,55356,965,914,8458,54834,10885,26227,767846,2210,200035,148741,8799,9939,128077,10628,171423,2330,51205,2703,200030,57234,10262,10903,56957,81611,23632,79630,54460,80222,4170,55204,1520,405,29956,55793,149428,54964,56882,10962,79626,5993,5692,57530,7286,81609,11189,284485,51686,117145,6281,6282,6277,140576,57402,6284,6271,23557,27173,5872,388701,3570,3782,10654,57326,90780,1163,55891,8751,1942,200185,80128,2630,2629,57657,2224,23623,55154,7818,23208,6016,6746,28956,92312,4000,79957,84283,112770,128229,10485,4209,60484,63827,10763,79590,375033,4332,3428,54935,391123,8407,93183,3766,477,8682,5824,23385,57216,8832,57823,100131187,5202,9191,9507,654790,4359,6391,2212,3310,2214,400793,127933,6675,4921,51478,4259,223,54499,7371,117143,919,8804,9019,9095,5396,2327,7151,26052,51430,9588,55157,84614,9910,27101,63931,55103,9917,163590,26092,9857,5768,9213,3140,6041,6004,85397,80896,1660,10092,116461,80267,54823,10625,54953,64407,5996,5997,51377,23418,140609,5788,83479,91156,5317,7135,23612,1465,89796,149345,25802,127829,100506696,148709,59349,51706,4656,4608,1116,7832,100381270,6635,9580,127845,5287,4194,10446,23114,6900,55220,5129,85414,64710,8934,254428,23380,8444,9261,1604,4179,50486,80342,55733,55758,84791,9926,5525,29937,467,128387,28982,79805,1063,51133,55105,7042,127018,55532,55699,25782,4139,11221,148362,84976,824,7159,8560,29097,127602,3930,55740,2052,9725,29920,163859,64746,142,3707,5664,8476,339500,65094,128308,57165,200205,84033,58480,101927532,183,84886,64801,375061,440730,83932,84284,23029,9453,2786,7107,56605,3964,55127,100130331,116228,3192,84288,51097,7678,25893,391196,79894,10771,23185,23560,3422,105,1316,83592,1645,8644,1109,5209,5588,57713,9712,79746,254427,55526,55176,222389,83641,10557,80013,9317,6251,1787,9200,221074,221078,84898,10529,64215,23412,5305,22921,56952,219670,79896,53904,54518,84930,91452,22931,25805,220929,6935,94134,3799,79741,3688,8829,1390,219771,8325,7581,7587,441666,221002,3185,83937,240,93550,253725,8031,643650,9721,26095,2662,58504,57705,196740,2074,1103,55753,387680,56624,5592,65217,7321,105682749,220965,220963,288,219621,221035,29119,56521,23411,26091,64081,8034,80312,5552,9559,23555,219738,84883,56681,1979,27143,5551,5092,64072,414152,9469,9806,51008,5033,11319,317662,23234,51021,159195,729096,26985,132,7417,118881,6229,414243,10105,219654,6441,219348,84332,27069,92211,54462,2894,11155,6623,10974,2746,9562,9023,3988,3433,3437,24138,3363,10556,143279,3087,26509,5950,9211,266971,64318,5832,26123,387707,29760,7093,56889,118788,102723665,84986,5223,118813,101927278,60495,81894,23268,282991,6319,90271,55662,55719,57715,84545,100038246,3195,25911,10121,54838,22978,729020,9748,119392,85450,27250,92482,143187,2674,143379,387712,57698,6571,118987,255082,63877,143384,340719,119559,10935,6001,9531,196051,2263,11101,118663,5654,1755,80007,118672,64376,36,9184,119587,23172,1488,92565,118611,1793,4255,387723,10539,27287,92170,51272,5719,10581,8519,59307,81490,6050,3265,3665,6343,283232,64787,6888,283229,977,5441,7106,66005,4046,6150,430,975,3784,10984,55539,1028,5002,7748,27315,391,6240,6737,3047,10346,6609,26515,144132,3611,6881,1200,8642,63875,341276,7762,143425,51700,4004,65975,9866,56672,56674,57758,23258,440026,10527,23075,81846,133,272,50862,10335,55031,55742,7003,10418,22800,1315,5140,55553,144100,10819,5286,4925,10083,113174,11234,3939,7251,55293,89797,10553,2188,258010,338645,159963,387758,8424,55366,744,120526,26610,10480,91614,55346,10114,966,55226,25841,847,51074,960,25891,79899,51144,387763,2132,90139,9479,143678,9409,4192,1132,283254,392,4038,10062,114971,23788,5795,2346,219527,187,85456,9246,51075,9404,63901,219972,219983,5007,51338,58475,219995,79080,51296,923,1642,745,746,2237,3992,9415,5866,7439,3619,79026,1937,64852,6094,790955,26580,79842,5436,374395,6520,25923,23769,83707,7423,2286,26472,51504,10938,23130,7108,2197,740,10435,5977,283131,4296,6494,1072,10897,256472,25855,10072,254359,55231,9973,22992,374403,57571,57175,80194,2950,91703,81622,10312,53838,4041,55291,1374,219927,595,2017,1717,55191,55199,10068,55004,2350,81570,116985,9873,5031,84957,58473,5870,51287,80227,374407,7351,387787,9789,11309,408,871,55331,1207,28971,92105,4718,79053,283219,57558,9846,220382,27314,338699,60492,55863,8301,11098,8587,65084,1075,219595,26973,120103,28970,4361,643037,143689,154810,51503,23052,9702,84441,57562,330,329,114908,101928424,84259,838,834,114769,60496,143884,6588,54733,54734,4863,472,160140,5962,105369490,399948,5450,143903,5519,79796,64776,1410,3316,85458,120379,26521,83875,5805,54970,1813,80975,54494,10179,25996,23705,5049,51092,23621,22897,120425,915,4297,23187,1656,51399,10525,55823,283152,867,4162,2900,219899,6309,414899,4013,116337,54414,53340,220296,641654,80071,219854,3703,83480,29118,2313,3762,399979,83700,101929384,5927,84318,4815,65125,23085,81029,7289,8798,3741,57101,928,9918,84727,10436,716,9332,144195,6515,719,25977,653113,57494,144568,1911,4074,10219,29121,9976,100506159,283420,4973,3823,3822,8531,5555,259294,100129361,5542,503693,118426,80824,81575,50865,2012,79887,51729,144608,397,2059,11171,51071,4257,5139,6579,79912,5965,80763,10060,55907,55500,586,144363,11228,8082,3709,55726,55297,83857,10526,65981,58516,121512,341359,55605,114134,283464,85437,51535,51135,5756,84216,440097,196527,400027,9169,347902,91523,79657,55652,79022,140461,23519,904,85478,7480,84790,10024,84070,25766,7009,144233,101927318,362,363,41,6602,2819,84987,51474,25840,9802,1990,11226,91,3892,3856,3875,283337,3695,84975,5204,6667,54458,5094,8620,11016,100240735,400043,23468,3678,3679,967,10220,84324,29095,440104,5869,6231,2065,4637,283373,10330,8914,283377,10728,6866,6472,56901,2735,1649,114785,10956,6302,1019,4234,10102,121227,57522,144577,11260,2799,84298,51643,55832,5908,1368,10818,117177,7103,8549,55266,23011,64786,144321,114882,5074,79611,8499,160335,55117,91298,160418,282809,8411,7334,28977,8738,10154,57458,6636,2004,121457,64431,120863,55681,246213,27340,400,4604,56994,55332,51019,3479,7184,4801,7296,493861,50515,121053,160428,23325,55198,387882,10970,255394,5992,90488,1240,11153,9733,6404,23603,121642,32,83892,326625,4598,84915,51228,88455,400073,28981,51699,84329,6311,8315,217,89894,10961,10906,6128,5781,4938,80024,643246,79794,84900,4842,54621,26353,11021,10985,5829,4440,283459,8683,9761,84747,121665,84876,54509,5715,144406,56616,65082,8562,9026,387893,11066,10959,2967,80212,144348,949,23504,2054,5901,57634,2802,7699,10804,51084,8100,221143,26524,253832,4285,542767,221178,143,219287,9107,51761,219333,51082,51371,283537,5412,84056,241,122046,5983,8900,4093,29880,11340,55578,7223,51569,387921,57511,2308,1997,11193,89890,23078,94240,29103,144811,55425,2963,386618,7178,3936,80183,29079,5925,10161,22862,2862,55213,84650,145165,220108,115825,79758,283521,4752,26586,10910,11061,27253,81624,283491,57626,170622,7347,115207,1203,26224,122060,1910,84189,2262,10082,23483,11166,10160,23348,1880,85416,87769,259232,55082,8660,2155,3916,55002,8881,7011,4860,283,6039,6035,57447,55701,51222,283624,11198,84932,56339,6297,1603,63874,9056,122704,4323,26020,161253,60686,57594,51310,10278,116173,4625,10202,9362,5106,5720,5721,10379,9985,29082,161424,4776,57523,56948,2999,3002,29091,387978,1690,29966,25938,112487,394,64067,112399,58533,1073,11177,6729,283635,51562,145282,57697,4247,122773,6655,11183,60485,5836,81542,54331,51637,57544,6815,10979,23034,122809,93487,3895,57161,54916,10640,55745,122830,55860,5684,5926,387990,9786,51528,64430,3091,6617,112840,81537,7597,3306,26030,2530,64398,51382,57475,51109,677,8816,57452,55334,6430,64093,6547,55333,8110,53349,5663,79697,83544,145482,145483,957,4329,91750,10577,122961,9870,27030,79696,10972,2353,7043,2103,23357,57156,283578,161394,9517,81892,101928504,85439,283587,55812,1112,90141,5700,145567,9252,80017,8111,4287,4707,79890,55148,145270,90050,122509,83982,57718,866,5265,12,79789,161176,100507043,10914,7443,283598,64919,317762,84439,2009,123096,79104,3320,51550,9578,7127,3831,26153,122618,113146,256281,283643,646096,8924,123606,81614,100996738,4692,56160,7082,100288203,54893,57099,1133,56851,70,723972,89978,11245,440275,6727,5330,388115,85455,3712,113189,2644,84936,57617,79094,11261,100137047,30844,23339,25963,2595,825,8773,55142,146059,197131,161823,7158,440278,2923,10169,8669,80208,567,100419583,653381,2628,26258,58472,283652,399697,1854,399694,9728,9318,2585,100306975,2252,3067,2553,9101,23431,388121,342035,3175,161582,26108,283659,374618,55329,6938,84952,3990,54629,4643,2958,663,302,79664,145741,114294,51065,51762,83464,771,23604,6642,79856,5479,80301,348094,51324,51285,57722,51495,81556,9187,8766,84465,115752,54962,197021,79719,64799,6176,145837,55075,60677,3073,25820,585,83440,4756,10021,80381,4016,9399,1583,1445,10066,4351,60490,56905,54939,92912,49855,5955,9051,79834,645752,10518,23205,55466,1381,1136,1512,23423,400410,597,54469,2184,23184,79631,283726,64506,9455,123207,57188,54993,54581,4828,23478,5151,3669,11057,55215,51458,55897,374655,390637,8826,28232,8128,400451,91947,64927,196968,55829,5046,80213,83986,339123,79006,124093,30812,8912,8938,84572,1186,9742,90861,4832,197342,81889,10607,2671,9143,9351,100507303,1632,10921,21,54442,83886,6923,124220,51330,54985,7752,7627,7727,146434,1773,283953,79091,23589,4682,9516,29066,92017,55313,5073,54700,54820,64131,23204,79905,162073,51760,9738,400506,124152,51704,54988,112479,81691,57146,10261,6338,63928,115584,554206,342357,79831,197370,3566,50615,100128079,26471,79874,930,23475,9961,124446,5595,92595,146542,10847,100862671,90835,9274,80270,6810,9726,10295,29108,260434,3684,3687,1339,440359,124411,390705,55737,23594,5257,83752,869,113,85407,1540,6299,27324,643802,5934,643911,10265,54947,1066,2775,267,11051,55239,4504,4502,4500,4493,4499,4498,4489,4490,4494,4495,4501,221184,89970,6361,5432,9289,1258,4324,64785,23019,55238,1009,7084,123920,1783,1014,6236,865,8996,29100,29109,25894,55282,51673,10204,123904,5681,5699,3931,6560,84138,146198,51388,80777,118460,146433,55783,794,7567,164,342371,9798,1723,83449,463,497190,2734,197259,79152,197257,124491,4166,54386,85445,283927,57687,51741,4094,55839,2653,8139,80790,5336,3281,54550,161931,654780,58189,23406,9100,51659,404550,10328,100506581,57338,8140,161882,1535,4597,81620,353,51693,6137,27132,124045,10381,54849,2622,8447,9501,400566,51031,64359,7531,51763,727910,23293,63826,8386,443,7442,23729,1497,55421,124936,51479,7326,400569,58191,84225,284013,388323,50488,26001,2027,10749,84622,9135,4927,708,51009,23302,84817,54739,245,37,11337,23587,51087,1984,254863,201243,1140,968,9513,482,1949,84316,6844,54785,29098,4628,9423,4621,6341,388335,644139,388336,7566,6416,60528,5376,57335,4213,136,125150,57547,201164,8533,6720,91647,54890,6470,400579,654346,254272,729288,22905,5598,224,8834,3768,26118,201229,27346,90410,113235,147011,83871,9618,124925,51268,57532,57551,90313,84081,1362,51379,55803,84282,107984974,2124,2123,23512,4642,26022,124912,40,6347,10693,3980,146861,162394,5193,163,8148,201299,26574,11276,11056,440435,57636,284106,9349,6143,5409,2064,5709,22794,6605,125113,147184,3881,3880,9001,3728,10609,60681,47,1267,79132,6777,6776,6774,284119,4669,3292,29893,7283,10493,672,113277,284067,4356,107546764,84336,124801,92579,10014,92591,2896,2535,9343,2670,10882,79877,113026,124783,996,3837,90506,90507,80320,55163,4779,10951,8631,3213,10241,65264,51225,22834,5245,81558,255061,64132,80221,84073,64847,91369,10140,10040,252983,55273,339210,59342,404093,7716,140735,9110,388403,79665,51651,81671,63897,84669,57508,10238,117246,5705,146771,92340,55852,284021,64750,10672,8787,201134,27092,5718,26207,100499466,55062,10351,23461,3773,6662,54549,85001,94015,124602,388419,55890,26151,54868,2905,2232,92736,30850,9121,30833,57409,60386,80022,9400,100130933,3691,201294,91107,64978,51,283991,5635,79651,100507246,105274304,439921,79157,11322,147138,9144,125061,283999,7077,3959,124583,64772,55036,2548,79092,6448,284129,57674,9625,124565,396,10189,4097,5831,201254,5881,9123,79701,146712,284207,727758,9097,81035,494514,7298,55556,7525,84034,8736,10627,103910,147525,91133,79822,284217,5797,57045,9989,11031,8774,63895,2774,57132,65258,84617,10650,440224,80000,6632,171586,8780,4864,26256,55364,25925,6760,361,83539,1000,7276,54941,1837,10982,100101467,10778,125476,2589,25800,55250,80206,25941,57536,5289,6014,6860,6563,57724,115106,147339,83473,84064,4087,54808,10449,677769,4645,220136,83876,4200,55520,51320,162681,80323,9352,284257,23327,55205,90701,2922,3998,147372,28316,220441,23556,2531,9525,5271,28513,92126,79839,10666,25914,201456,55748,84735,400657,9658,4772,9150,10907,79863,22850,84552,8612,79948,1675,1265,23526,1943,374291,2593,54760,399664,6929,83855,113178,113177,55111,51690,26517,84823,2788,6449,58492,8698,126321,10362,6915,27134,84699,126259,55620,440503,56005,10226,29128,5802,257000,56931,126328,400673,828,8498,84266,2962,79958,10382,718,7409,92960,126006,339390,30835,115704,6370,84467,51129,9230,84106,4542,148156,26648,84527,7675,93134,729648,59286,9294,125950,53637,1032,57153,1785,255809,10498,3949,9545,126075,5589,1264,54,55552,126069,126070,90594,7620,284390,147837,79973,163051,57474,7001,10535,83546,2639,811,28974,284454,342979,976,10212,5585,3337,10994,64926,4218,58513,9441,79086,284434,27151,79016,376497,10437,84769,5864,25804,51477,79036,7311,10715,11316,9454,729991,8625,1463,148113,51291,94039,7561,81931,90649,80264,148206,7562,400682,113835,148213,9534,342865,79156,83636,8725,9745,147991,390916,91442,85415,56301,1050,1054,26065,126374,148103,57655,53827,4099,933,26330,10430,1340,79713,55851,55957,84063,10870,7305,163183,84964,25999,199745,284403,5438,1155,147929,7705,84924,339324,57711,388536,25850,374900,148266,148268,51276,94274,10653,399473,147968,3960,3191,126432,342897,57622,9535,64857,92609,8857,645,9253,1553,558,374907,63946,973,9138,10567,478,5050,3991,27076,390940,199731,284349,342908,7596,7638,7711,7767,7769,7770,353355,7771,7772,10452,348,341,11129,79090,10848,10849,147699,7408,80207,24139,6633,8189,3171,83987,100506012,94235,2909,255783,9704,11133,29998,3978,374920,22900,2014,55260,6141,56848,57664,4924,2512,114335,64130,951,126133,2217,6237,126129,84335,259307,22809,114132,256236,9476,5424,4606,284361,126119,94030,5653,5655,945,147645,2109,125875,100049587,147650,2357,84765,79898,90321,147657,162963,400713,84436,55762,55769,81856,125893,55786,91663,284415,4696,79143,79042,23547,3903,57348,11024,11006,79166,7137,5794,3589,27338,284297,51157,11338,63934,57573,140612,58491,284306,147694,348327,10520,54807,147685,7694,10782,342945,1,10998,26751,285016,129787,54221,55256,6664,102800314,129607,91543,129642,10971,9014,23620,23175,3790,130502,57539,6382,64342,60526,114818,165324,80304,2281,51639,9540,375189,50618,391356,79172,5443,55252,10890,150946,3030,3032,3777,54978,56896,22924,100128731,11117,84696,10113,150921,51374,84450,79635,11321,64080,23160,79745,238,81606,84661,6683,84272,55622,25780,25940,54497,253635,5610,100505876,10153,55471,23683,25797,79833,729967,6654,344387,27436,9167,165140,678,6519,79823,6496,55133,23433,5281,9419,90411,57217,4072,4436,2956,3344,11037,27248,10936,98,6711,130162,55704,87178,2202,7444,55120,64895,339803,10678,200728,23301,57162,6509,5861,4211,84168,11017,51449,6637,84908,25806,55577,84693,10199,400961,8291,23233,6697,200420,10617,55233,10797,6242,84695,1796,3099,56655,9801,388965,10618,822,2677,8673,10791,51255,129303,10713,388969,55037,10989,51318,65055,926,112597,2168,55258,9451,645784,150483,4118,431705,23397,81562,200539,7535,493753,80705,51601,10190,79031,11138,55571,284996,9448,130827,64965,79074,80146,27233,3987,65124,64682,84910,84524,150465,84269,3553,80255,10096,8685,55240,130355,1622,140738,79134,3625,7247,10746,55677,55679,2840,84826,79595,56886,440905,728378,100216479,55041,150786,2863,116372,344148,4249,23190,7852,3176,53353,9839,130574,7130,10254,114793,55660,151188,114805,2820,57471,90,8502,92196,85461,29994,5937,10010,25801,22837,6328,80034,2591,6335,6332,27347,10170,4036,6741,29081,389058,285141,26003,9874,79901,1781,8520,254042,1746,7456,401022,3231,4780,100130691,8540,150737,50940,7273,54431,84128,30061,54529,94101,84281,26275,3628,54842,100131211,6772,64859,23671,9262,80055,91526,3329,3336,130132,129450,130535,100507140,9689,1195,53938,4709,8837,843,841,55437,151254,79800,65059,117583,8828,1933,22868,8609,7855,389072,389073,3417,151050,22807,79582,2335,55825,7520,50485,3488,7145,64114,58190,57695,617,64320,9654,1593,1412,130617,10058,79411,8576,7277,389075,55515,79586,6508,130367,10056,116255,23704,7857,57590,65080,5270,55619,57624,84236,56947,80309,55022,92737,9320,130888,3431,11262,93349,6672,5707,151477,165100,5757,5147,9427,646960,9470,80303,389084,3635,23677,79781,140739,26146,51665,130916,50636,9855,666,51078,1841,84289,129807,5133,285097,728323,1457,6939,343637,9491,5173,57593,5786,551,83959,25943,54976,55317,54498,9770,9962,29058,8760,643406,51605,55612,128710,728450,51575,140733,55614,6629,6238,27131,92667,10741,92675,57419,54453,51340,26074,55857,7056,92086,57136,84532,26090,22981,140838,81502,84701,2307,128853,81572,140706,3055,22919,6640,1869,11264,434,191,83737,83658,84557,128869,58476,128872,55902,2937,10544,55245,9054,140823,51282,140710,5933,6185,4826,85449,140679,5335,84181,6431,26013,10110,51098,4605,51526,128486,79183,60598,5266,90196,27296,51604,10005,90204,64849,81031,2139,55959,57580,1434,441951,55905,387521,3755,55734,8537,5203,6790,1477,200232,655,57403,2778,1522,51012,60437,5688,26039,11255,9885,4923,10732,100132911,128408,54915,128414,1137,79144,10139,56731,7165,284739,10287,4661,54033,6782,388815,1525,10950,54149,140578,387486,4685,116159,9510,29104,571,6647,8867,94104,10215,116448,3454,757,54943,9946,539,6526,64968,1827,54093,873,874,6493,3141,51227,7267,3150,6450,5121,191585,4599,9619,89765,4731,5316,1476,326,81543,6612,754,3689,85395,378825,728039,23275,80781,6573,54039,84221,4047,6285,3275,387590,27443,23786,6576,8218,128977,7353,1312,421,128989,54487,5902,266697,84222,9342,1399,6545,7332,23753,140883,27156,2781,9609,91316,29802,91319,4282,56241,83606,6634,388886,129049,23544,89781,100507599,11200,8508,164633,8897,652968,200312,9514,150290,22880,3985,113791,51493,25793,7078,3162,80830,11020,7263,4357,27128,4242,11135,3956,11078,23464,85377,84645,5435,23539,23764,56993,5155,6767,9978,150356,50,79640,115650,79019,4668,4700,102723775,27341,253190,91695,1727,11252,706,80339,29780,55615,10762,25814,7477,5465,55020,64781,25771,9889,415116,23209,55586,9997,1890,644186,410,391322,27255,51095,51185,57633,285362,2917,29995,51066,5021,56852,25917,10474,84522,3656,51738,6529,7079,55287,6161,23225,2199,6533,64432,85403,686,117248,92106,131096,5868,8850,7324,28512,55768,116135,152100,64343,152098,27303,201595,112616,54918,51143,131405,2720,10491,25827,23122,10015,9852,4292,9209,9940,30,4615,9943,93,9941,57599,1524,4336,285268,9117,25994,100506243,84892,55129,51099,285349,57456,131616,23016,23395,22908,79443,1230,1232,1234,5745,25930,6599,4134,646424,5364,51372,84126,11277,51246,5210,51447,5576,788,646450,11180,25915,3615,200942,387,6988,9807,7318,10293,10180,10991,2771,7869,8372,51364,11068,11070,9254,7873,51368,118442,57060,25886,64943,440957,55193,28972,51460,7086,55349,55540,93973,58515,7474,285331,54756,201625,378,201627,7871,54899,5162,200845,8309,11170,2272,8618,56999,26018,84541,8801,285203,9039,23150,4286,727936,5067,100131827,6092,2632,25978,5627,200895,63899,131544,84864,56650,1371,1295,56954,348801,10342,50939,6152,91775,214,344595,56987,961,22989,9666,84666,55032,151887,29083,54762,57577,79691,26137,4045,57514,55254,51300,51365,10063,285282,2960,3059,6565,942,26355,3836,151636,54625,4638,7372,3693,8723,114885,28999,114112,50512,29927,8607,6184,7879,28976,7555,23023,7200,729375,131873,27032,79858,131870,23317,84129,55573,7018,58477,25847,5523,5096,10274,4690,51163,347736,80321,55179,56945,9276,7029,7220,26577,100289361,23350,285195,57088,5359,84107,7545,2992,6596,84343,25937,11342,51714,9934,53829,64805,5028,26084,23007,6747,25976,730091,647033,4291,5918,64747,286827,8706,51068,590,151790,11235,27333,93556,84517,151827,80012,6498,5010,57709,200916,23043,5337,1894,254827,55669,86,57129,151613,8087,131118,6657,23200,84002,54800,55324,10195,10644,55171,51726,5984,5648,64108,6750,604,4026,55214,152137,84239,4976,3280,55341,152002,23527,347,5130,348793,5062,205564,22916,84248,84859,84223,152687,79963,54872,5158,521,4636,84179,285498,1487,10296,92305,2261,3954,401115,79441,79155,6452,8602,285489,348926,85013,55646,53407,54360,105374366,93622,57533,257236,80273,60312,389199,8310,27201,9948,85460,132864,952,5860,27146,166647,1665,6649,51091,55300,3516,55296,768211,10333,92689,51088,5981,11019,401127,7358,201895,344967,323,7345,22998,55161,10463,60558,54951,57205,285527,54940,339977,6443,132671,5156,3791,55858,55763,6731,5978,55236,22902,8671,10886,26057,213,6372,2921,2920,685,152815,9908,950,100505702,55589,100505875,153020,79966,79725,83478,4299,6696,51191,266812,2895,27306,10611,8633,5910,1977,128,126,4547,4126,56898,54790,9255,9061,3033,58505,64850,84570,55013,81579,79071,132720,51574,287,7368,133022,100093630,645455,401152,8654,11107,308,84162,2247,57182,27152,256471,10424,132321,80155,83452,4258,60592,1047,255520,3600,8821,2549,8467,64399,10393,6059,4086,166785,84068,55751,10586,152503,201798,27236,23321,303,84057,7097,2983,55314,2110,5481,56884,55319,391712,201931,6307,50859,55601,91351,23022,84869,4750,1182,54969,441052,51809,11341,9464,26269,80817,3248,8001,132851,175,201965,133121,3660,201973,2180,57587,83891,55325,256309,105377590,27295,7098,25854,3818,2195,2483,340024,79888,6715,134121,4552,9037,100505806,22948,1611,1767,23194,55322,64083,10923,114899,26064,55299,79925,133686,6507,25836,105374727,3977,2533,5734,5562,84674,2690,100129792,6414,389289,100132356,3157,53918,3672,3673,54622,8988,112574,8611,133383,115827,5144,79993,1161,91942,643155,57688,3796,27292,285672,10283,64105,80006,55914,140890,64924,202243,6880,5884,441081,64087,4131,23107,79810,3842,134285,2297,57763,84135,3156,134359,2150,170591,84327,55255,6902,8546,9522,10184,23743,7060,256987,9765,1719,4437,153339,7518,1462,10085,1350,902,1070,153364,10622,116068,57561,285600,9652,153642,22836,202299,831,51752,64167,167410,55781,285704,345757,7903,54826,23262,83594,9366,2241,134429,6728,7905,4163,55521,5229,153733,51014,1036,9140,1176,57556,1657,3295,94033,6643,28966,5480,153241,1456,57507,65983,501,84466,133619,613212,644873,6558,28965,51015,51735,96459,8974,6583,6584,11127,645121,27089,27125,3308,56951,51128,10802,819,79770,84105,7045,4090,1495,64374,202051,84249,84418,1839,4695,56121,56112,56099,5098,8841,80762,2246,1809,154,79628,22885,134266,78991,728264,1452,389337,1836,81789,1436,972,3340,51164,134466,2878,26112,2760,6678,475,10146,2890,55568,23367,10826,25929,29093,285643,84868,9685,1879,134510,7265,2172,900,345630,6586,54908,133874,3937,30820,3779,4869,6793,100268168,8992,153222,662,8614,91272,101928154,51617,57179,192286,2264,64324,79930,80230,4056,23061,55819,2324,153579,56940,2295,340156,1992,221756,5269,8737,670,7280,347733,389362,10455,9450,6239,6745,83732,154007,347744,55003,54898,51406,63933,221687,9308,84062,29116,2766,51439,63971,378884,221656,3400,154141,54901,57380,7915,9856,55856,81688,9750,10590,10050,11118,10385,11119,54718,100270746,80345,84547,116511,4340,80862,89870,414777,170954,203068,780,10866,7940,199,55937,7918,23564,717,7936,10554,177,63940,4855,414764,6891,5696,5698,6046,7922,7923,8705,10471,5252,84300,117283,221496,221491,2178,2289,340204,1208,116369,222658,6428,1026,57699,221477,221476,5292,221468,154467,266727,60685,2739,55776,8645,221458,23500,221443,221442,54209,9436,7942,29964,23304,171558,10695,88745,93643,9587,7422,55362,3326,347734,202500,8464,860,10231,101926934,7941,27242,55166,4172,85315,114327,8521,60481,55227,54511,81578,667,26036,9532,51715,5558,7803,1297,60682,135152,79627,115004,55754,26054,4646,167691,594,5238,4199,167681,112609,4907,10492,387066,3354,375519,154313,57038,23595,55122,1268,10957,135293,51465,22881,57226,6885,2045,79694,23376,26235,892,10973,2898,84816,100133941,28962,246269,8763,221264,9896,2830,262,112495,442245,5980,2534,619208,3066,2444,221294,441168,116150,254394,25842,79632,221322,2697,3298,5570,2173,10924,154215,154214,51020,23493,135112,135114,84870,81847,55862,93663,114801,2037,5167,8417,8875,116843,6206,6446,10767,5191,3459,64065,57221,23593,57224,25901,167838,51390,8504,2519,9749,7957,84085,10981,23328,23118,116254,11104,348995,84918,9590,57621,80129,26271,26575,4988,154043,51106,57583,6993,94120,7430,202459,39,29074,3482,56895,135138,9444,168090,51660,8635,4301,79981,7058,253769,55274,28514,5689,100507642,5154,7975,4521,8662,3955,155185,2768,441191,222962,7965,11014,441194,56913,54664,85477,23161,221823,101927811,3696,6671,55536,84668,55975,256355,29896,56164,51678,9603,11335,29887,11112,9586,9865,54504,644150,55033,223082,100506516,358,117,10842,5137,23658,23080,25948,27241,101930085,100506725,23366,54443,313,9844,83930,5898,136647,3624,2737,79020,9263,5224,27434,165,4967,23148,64759,3364,1644,2887,23480,1956,51373,2631,5723,442319,649395,641746,51427,168374,154807,435,8460,154881,51119,26053,83698,155370,8326,155382,7462,2969,84163,654817,3092,57414,83862,51657,3315,136853,619190,10875,100505854,2770,10512,9723,222223,101927420,11257,54677,154661,55972,85865,8321,1595,54467,5189,1021,54809,219285,1278,8910,23089,5446,5445,5166,10165,7979,57001,6863,25798,57154,10095,11333,8896,9551,84124,221786,64816,7589,4176,389541,79690,221914,10734,5379,55063,402573,81628,3268,26261,64598,56996,7205,51593,43,10071,81844,375607,8985,10467,24146,64792,79706,5439,10234,27000,5701,375612,6733,6856,10135,5577,26959,10466,11062,55973,101927974,1738,168451,4189,401397,22797,51691,23554,5803,10157,4698,2861,25913,346653,84691,2318,3663,23534,340348,6608,7328,23008,84928,4232,26958,136259,60412,84912,669,800,29062,23165,647087,389558,5764,64764,8805,50617,56829,154791,28996,23608,27147,51650,6742,50832,373156,100507507,9601,285971,155038,168537,26157,28959,55365,11194,6522,6604,51422,58508,220832,3638,100286906,285888,9690,5799,54892,644128,157695,101927752,2055,55326,286042,90459,79660,8658,83650,83648,252969,2222,91694,10395,137492,9108,5157,427,23039,79873,80346,64236,541565,8795,389641,91782,10863,80005,148,2053,51435,55756,79618,23303,51669,10671,2936,7993,5516,7486,3084,84750,84549,79845,11160,11212,6770,2260,6422,3551,5423,8973,81790,2339,84197,79645,9705,389658,4986,100507516,4067,6224,90362,6386,767,5862,55636,444,286183,8836,7274,9420,9650,10987,116328,23213,23471,51110,7013,54968,23643,83690,5828,5569,51101,11075,101927067,28957,2171,5375,64089,138046,85444,11059,51115,8895,8767,734,793,169200,51633,286144,389677,2669,286148,9134,94241,79666,7381,51001,9791,6383,10404,4147,6156,10247,116039,26166,169166,401472,51582,8323,81034,25879,284,9694,157753,56943,7227,84294,5885,5168,64798,28998,22882,79139,157769,157378,55039,11236,83940,9788,137209,6713,9897,50807,114,7038,6503,169044,54108,11156,100128627,4062,338328,100507316,642475,1936,84948,65263,340371,26873,51236,3297,79581,8928,414919,90987,340385,28991,286101,286102,65265,81704,23189,10655,7436,9933,403313,55664,50808,10171,3717,79956,90865,2731,23081,11168,203238,54875,54801,6194,401494,55958,4507,1993,79886,7010,79817,203228,23586,10210,100129250,4712,138474,401498,54840,2683,573,65083,54926,25853,51271,57462,84688,203259,375704,1271,2592,3590,7415,80256,7016,7094,10488,692094,84681,8434,152007,152006,84186,9380,158234,51010,6461,347252,253650,158228,79937,401509,654466,387628,103352539,642236,2395,9414,9413,320,375743,23137,138241,140803,5125,55312,2650,29968,257019,29979,80318,84267,80010,23287,389765,1514,102724156,6850,100129347,4783,10558,55035,401541,1842,83744,89846,203328,84270,158293,23196,5727,3293,11046,8555,441455,1515,4686,51531,10541,54187,7046,10952,55014,91283,347273,54886,54534,7743,56254,116443,25934,55335,19,23446,83856,2218,6887,55151,58499,9314,7295,1902,548645,2790,84263,100133204,158405,169834,100128385,1318,246184,9128,54836,81932,210,5998,114991,25861,9550,3371,7099,55755,1955,5711,7185,11064,51552,2934,2040,2681,26468,92400,92399,5082,23637,286204,10783,5695,5537,3309,89853,23452,7633,6136,2356,399665,375757,51148,6418,100506100,54662,56262,57171,1384,414318,140459,9536,1861,23048,57720,445,59335,25,83543,8021,83549,9329,158067,11092,7248,1757,7410,11091,138162,138151,4851,84973,158062,85014,29085,286256,5730,286257,401563,2529,91373,11253,142680,10383,54863,441478,64975,100233156,28227,6473,207063,9189,4267,8908,416,5613,57502,8226,8228,3730,171483,4935,55841,3052,395,7114,170082,9367,8481,54960,2742,2187,158747,5277,8544,11238,56474,4810,6322,5475,5160,30011,256643,257240,404281,139411,10549,6303,1968,5422,170302,190,257397,83604,5638,1536,6990,94122,8406,58526,54880,10159,159013,9282,100873985,100132831,8239,1654,8573,2857,4128,4129,4693,139341,55634,641339,56548,6102,7712,7076,347344,6758,10682,5935,10013,7355,11040,90060,11230,5355,389856,1184,85417,57477,170685,55190,347549,23708,9500,3028,65267,28986,10325,11279,550643,442454,158584,139886,55906,4478,11326,4983,286451,9754,1896,139562,51248,54857,4303,2705,9203,4841,6872,6191,4435,5255,645974,554203,340533,22,139596,158866,286495,139599,51260,84061,538,51616,10800,79366,139324,139322,340562,117154,140886,286499,1730,29935,7105,94121,3188,100131755,51309,54470,9823,84460,11013,64860,80823,56271,56849,51186,9643,5354,286527,401612,644353,139231,79589,79710,55285,5631,5716,115201,1287,23630,2182,84187,7224,154796,3358,3598,57631,90293,54521,139818,3597,170261,10857,63932,7319,347454,6170,79576,158801,55026,3920,29071,2747,10178,340578,6594,4952,8862,51114,2000,9131,10495,158763,51765,57826,55796,90161,347475,644538,8933,26071,644596,203523,399668,93380,10479,79649,9459,286410,6658,2334,10046,4534,3149,203547,2564,2556,100130935,1069,7739,105373383,1852,10134,5365,6748,393,5973,8269,3654,8277,55558,8273,60343,1736,100272147,7411,116442,6845,1438,3563,8623,7404,9087,22829,246126,9086
Brain_58	Brain_58	Glasser Brain Parcellation	5776	FALSE	FALSE	100133331,79854,148398,84069,84808,375790,118424,116983,80772,1855,54587,55052,643965,64856,984,2782,339456,85452,5192,388585,8764,63976,27237,9731,55966,388591,387509,79707,80835,100505887,9341,8863,2023,6518,80045,9563,80176,5293,56998,84328,64802,116362,23095,1676,5394,2475,29914,10459,374946,1185,4879,943,9249,126767,343069,645425,10630,23254,55092,51032,842,79814,84301,6248,729614,23013,1187,348487,54455,26099,55707,114819,100132147,55672,105376805,11240,81569,8659,23352,246181,22977,8574,644068,23252,84224,5909,54361,2046,712,714,713,6920,55616,6135,3155,55629,11123,25932,57035,26119,164091,5051,64793,83442,79947,3151,8289,23038,8547,10163,199870,23673,5511,9473,55113,2140,22826,1104,115273,51441,6429,7805,9672,51538,3061,1307,8073,200081,339483,3065,65108,64766,113451,55223,7579,2707,100506144,79830,6421,27285,1296,55700,79729,55194,83931,1441,7802,284656,149175,127687,4520,2275,5453,105378663,54933,79647,23499,643314,26508,51440,656,4610,10487,6018,1298,200172,59269,2980,728621,79717,4904,79078,128218,7075,4352,991,81888,5792,9682,9048,8704,55182,6202,266675,1263,8891,84842,4595,114034,10420,5052,4678,3652,148932,64756,9813,1580,1579,51727,388630,54558,63950,1031,114883,5865,200014,55268,1376,7804,55706,127428,51253,23648,26027,374977,7268,1718,7809,255738,8613,1600,115209,3725,55277,1573,4774,163782,85440,84938,27022,5236,4919,57685,55225,205,9829,54741,79819,55970,9077,79971,55635,5733,8790,1429,431707,34,256435,26009,10561,79739,100505741,1486,148423,23576,22802,51100,9403,339524,5586,2635,2634,115361,284695,84146,7049,284697,79871,7813,6125,50999,1810,54874,5825,2152,126969,1266,9890,54873,178,64645,54482,8556,148867,101928370,1901,1301,55599,55119,6814,29899,23155,6884,56900,84722,284612,2773,2946,2944,2949,2947,10768,257,388662,515,57413,5906,4343,389,6566,9860,26191,56944,148281,51592,163259,4893,80143,7252,10100,81839,55356,126868,8458,10352,26227,3158,2210,647121,647135,200035,148741,9939,128077,10628,100132406,100288805,9557,171423,607,51205,200030,9659,57234,56957,81611,23632,51107,79630,23248,80222,4170,1520,55793,126626,79626,57592,8991,57530,81609,11189,6281,254910,54544,353145,353142,388699,353141,353140,353139,353134,353133,353131,6698,6704,6277,6276,6273,140576,57402,6284,6271,5872,6232,9898,3570,126668,1141,103,3782,10654,57326,90780,1163,55891,127579,8751,1945,1942,55974,80128,4582,2224,23623,55870,7818,23208,6016,56893,4000,64218,79957,84283,128229,10485,60484,10763,3068,375033,360155,4332,3428,56833,391123,8407,57549,89886,3766,3765,477,8682,23385,57216,8832,57823,4063,50848,9507,2207,4359,2212,2214,25903,9722,400793,127933,4921,51478,8490,223,57645,9019,84832,9095,79100,55732,57147,5396,2327,7151,51430,9588,339416,84614,9910,7143,400798,55103,7827,26092,9857,5768,57710,3140,777,127665,2752,6041,284648,80896,10092,23179,23127,116461,81563,54953,64407,5996,6003,5997,23418,140609,5788,83479,2848,647219,91156,5317,1465,89796,149345,9283,127829,59352,4660,148709,51706,4656,4608,493,84719,100381270,3814,127845,5287,4194,10446,6900,5129,85414,64710,8934,254428,338382,23380,1939,8444,9261,1604,1380,4179,80342,55758,84791,7779,91548,9926,5525,29937,467,79805,5629,5784,1063,3776,51133,7042,127018,643136,55532,10380,55699,79762,11221,64853,148362,7100,55061,824,7159,441124,100287497,127602,3930,55740,2052,9725,29920,163859,83881,142,375057,3707,56997,375,2987,57165,51127,149603,58480,5867,55746,101927532,2590,183,84886,375061,440730,149373,8443,359948,2786,7107,128178,55127,645884,64388,10806,200159,116228,3192,84288,55083,25909,388759,84838,127623,347688,10771,22982,23560,3422,105,83592,1645,8644,1109,810,5209,5588,57713,509,83860,9712,254427,55526,55176,83641,64421,414149,100192204,221061,8516,9317,389941,6251,7431,9200,8027,4360,221074,84898,10529,5305,22921,56952,219670,53904,2572,54518,10730,91452,25805,84569,729668,220929,6935,94134,3799,3688,8829,56288,1390,219771,8325,7587,399744,441666,55454,221002,53828,8187,220992,643236,83937,79290,240,728407,8031,728643,5540,399761,2662,118738,642826,58504,57705,196740,1103,100652748,100421577,5592,65217,253430,728640,100507008,105682749,220965,220963,288,9886,219621,221037,221035,29119,23411,26091,64081,1763,80312,55749,6865,23555,50674,219743,56681,1979,27143,5551,140766,219793,8879,5092,219699,64072,414152,64115,9469,54541,84647,5033,317662,23234,118491,159195,729092,26985,132,23522,142891,9231,6229,414243,57178,10105,219654,653509,6441,219348,84332,81619,387695,92211,2894,94233,11155,657,10974,119385,2746,142913,643418,9023,3988,3433,3363,10556,5507,80351,143282,3087,26509,5950,118924,266971,51196,64318,23232,10580,387707,9849,29760,93377,7093,118788,6585,64210,84795,60495,81894,51076,1147,6319,90271,55719,84445,79955,3195,10660,6468,9221,5309,79946,81603,54838,1586,22978,22984,9644,9748,85450,120,92482,644511,57678,143187,103344931,4892,3983,142940,2674,57698,6571,118987,196047,2018,63877,2834,143384,340719,8661,6001,7073,9531,11196,6144,196051,2263,11101,54780,118663,5654,1755,64376,36,340784,3167,51363,9679,23172,1488,118611,1793,5791,119437,80313,54777,1892,196743,92170,147199,23410,80162,387733,10581,10410,59307,81490,6050,115399,3665,10522,347862,79751,283229,5441,7106,66005,4588,4583,9024,7054,430,975,29850,3784,10984,55539,1028,5003,116534,7748,116969,391,340980,85363,390077,120787,160298,6609,144132,1200,8642,144124,341276,143425,8495,51700,65975,9866,6157,56673,23258,440026,81846,272,50862,10335,55742,7003,10418,5140,120227,796,55553,144100,10819,5286,10083,4654,117196,6288,11234,2965,160287,55293,144110,89797,338645,63982,159963,387758,8424,55366,744,5080,79832,91614,55346,4005,55226,25841,847,960,6506,25891,79899,399881,51144,729799,3732,90139,8534,9479,143678,120071,51317,90993,1132,9776,392,4038,10062,6688,5913,283116,2346,441601,26338,219445,187,5024,643376,219965,9404,63901,219972,390197,390201,51338,58475,219995,79080,51296,923,55048,220001,1642,26007,220002,79869,390205,113157,747,745,3992,9415,7439,2495,3619,4250,7356,79026,1937,256364,6094,80789,79081,751071,5436,9304,283248,79829,23769,7423,26472,9379,7536,10938,170589,116071,738,741,84447,10435,83786,283131,4054,10089,4296,5970,84153,30008,11007,10589,89792,10992,81876,254263,10897,256472,57124,11041,65003,10072,254359,5091,29984,338692,54961,5883,57571,6199,5790,57175,390212,57010,80194,51475,2950,254552,221,10312,1119,55291,51083,1374,116512,26579,595,2248,8500,1717,55191,220074,2348,2350,3636,116985,89849,9873,84957,23201,58473,51287,80227,374407,7351,387787,254225,11309,408,871,4135,80168,7405,25987,192134,28971,92105,65987,283219,9846,220382,27314,51585,100506282,60492,1740,55863,8301,65084,219595,26973,28970,24145,4361,643037,2526,51503,55693,23052,143686,84441,143872,10413,330,329,114908,101928424,837,6588,54733,54734,4863,472,85463,5962,105369490,399948,120376,5450,143903,23235,5519,1410,85458,120379,26521,4684,54970,255239,80975,54494,25996,23705,335,23387,5049,51092,257160,23621,22897,57453,53826,6327,916,915,9354,143941,372,23187,1656,7379,283150,6230,10525,4162,23650,220323,23365,2900,7007,6309,414899,55800,219858,116337,64221,54538,220296,641654,80071,219854,9638,79607,2113,6768,399979,83700,27087,6539,101929384,5927,84318,4815,65125,23085,79602,2288,83714,7289,57097,3741,7450,7132,4055,9918,1108,196500,5763,920,84727,283345,1822,10162,716,9332,79923,719,653113,57494,144568,4074,10219,728715,29121,283420,3823,3822,3821,255308,8531,50838,50840,259296,259295,259294,259289,5544,5542,4040,503693,80824,50865,93164,2012,2904,55729,79887,51729,144608,440087,397,2059,51071,4257,55885,728622,53919,6579,3375,80763,10060,55500,6660,144363,8082,3709,8496,55297,83857,10526,65981,441631,58516,121512,5318,341359,1272,283464,85437,51135,5756,440097,400027,9169,91523,79657,10411,55652,23519,3906,112,9416,85478,8085,50846,55716,10024,100335030,7009,57701,359,101927318,363,41,2819,91012,51474,57609,466,25840,4891,9802,11226,341405,3887,3891,112802,3850,196374,3856,1975,23371,51380,283337,3695,9700,121340,6667,54458,8620,100240735,400043,23468,25946,3678,3679,5959,967,10220,29095,440104,4327,6490,5869,64375,2065,4637,283373,10330,4284,283377,10728,4666,11318,4035,11247,3626,2735,3798,10956,116986,6302,25895,9958,23041,57522,144577,2799,11197,204010,84298,92797,5908,55508,1368,10818,117177,27345,7103,8549,196441,83591,55266,23011,144321,22822,114882,1466,6857,5074,79611,160335,55117,84125,25834,80184,282809,8411,10154,51134,57458,55785,100132594,317,55592,246213,121601,27340,4604,56994,55332,3479,7184,50515,55198,387882,255394,5992,90488,80298,728739,1240,338773,6404,23603,32,83892,326625,84915,51228,88455,400073,84329,8315,80724,217,10961,5781,4938,4940,8437,387885,53373,80024,196463,10993,9904,6910,643246,8739,4842,84530,26353,387890,10985,283459,8655,9921,9761,6927,5027,51433,84876,144406,22877,8562,9026,79720,387893,196383,353116,10959,57696,1967,2967,80212,144348,949,57647,2054,6433,57634,100996246,23141,2802,7637,7556,647589,259291,284232,54737,7750,10804,51084,8100,53342,101930748,26524,10284,253832,221178,143,5042,219287,10810,2835,219409,646625,2321,51371,5412,171222,241,122046,90627,5994,4093,11340,122011,7223,51569,2308,100616668,89890,79612,28984,160851,55068,144811,2963,386618,7178,283514,23091,3936,220416,9445,10161,22862,2862,55213,3839,57213,220108,26512,115825,83446,4752,55901,10910,11061,5100,27253,81624,64881,283491,102723968,5101,57626,7347,115207,26224,122060,1910,64062,84189,2262,10082,1638,11166,5611,10160,23348,1880,85416,259232,8660,23250,2159,3916,8881,390431,7011,123103,4860,283,6039,6035,57447,55701,51222,283624,84932,26534,1603,63874,9056,4323,26020,54930,64403,22985,10278,116173,79178,10901,9362,161247,5721,10379,29082,56413,1241,196883,4776,57523,29091,5587,1690,25938,80224,394,64067,112399,171546,58533,11177,6729,283635,5083,6751,161198,122553,5411,23116,6235,6166,5427,122773,6655,11183,60485,51199,5836,54331,5732,10979,2764,23034,122809,93487,3958,645683,10640,55451,387990,112849,64430,57570,161291,6617,83851,57381,81537,7597,3306,26030,2530,64398,57475,10490,51109,677,8816,55218,57452,55334,6430,64093,55333,23508,22990,8110,5663,89932,83544,100506476,4329,646658,10577,4053,56252,27030,91754,23093,7043,55668,22846,23357,64207,85457,29954,283578,9517,8846,1734,145508,101928504,85439,6400,2581,283587,54207,11099,79882,55775,145567,9252,80017,8111,9321,79890,55148,341947,145270,90050,57062,83982,57718,866,5265,12,79789,161176,27004,9623,100507043,10914,283598,64919,8812,317762,2009,123096,8788,55384,79104,1735,5527,1778,3320,91833,51550,9895,81693,9578,7127,4140,3831,23368,122402,26153,64423,207,283638,122618,29933,3714,23241,80757,727764,646243,283796,339005,123606,100996738,8123,100506965,2558,440253,7082,26082,100288203,54893,161725,26585,6263,1133,9990,723972,89978,161635,4212,161742,283742,7057,6727,90427,5330,388115,644844,3712,100137047,23339,25963,2595,825,255252,55142,161823,7158,2923,10169,84978,728758,80208,653381,2628,7782,283651,283652,399694,9728,9318,2585,56986,9101,84888,388121,342035,29767,29766,10017,3175,161582,26108,283659,4734,6938,283663,84952,102,54629,4643,663,27023,302,79664,145741,388125,255180,51762,83464,771,9960,23604,6642,79856,5479,9325,23060,80301,348094,51285,390594,390595,8483,57722,81556,9187,84465,115752,6124,79719,5607,10116,10391,145694,7090,55075,123228,60677,3073,123346,585,4756,4016,1583,1544,79748,594855,57184,60490,653641,5780,1464,9051,79834,84894,645752,23102,10518,23205,55466,646938,1512,2184,23184,161502,642402,64506,9455,123207,6457,57188,648809,388152,388165,54581,23478,9640,5151,64410,3669,11057,6017,8800,56964,145873,348110,374655,3418,10509,390637,440307,51335,23766,8826,64784,4122,28232,1106,56963,440311,400456,91947,3480,23336,64927,123355,196968,5046,80213,100124412,64285,8131,3042,55692,83986,8786,4833,146325,146330,79006,10232,113000,388199,64788,30812,8912,25823,8938,645811,90861,23162,4832,197342,90850,283869,57524,1632,4917,57465,51005,652276,54442,23524,124220,9088,84891,7760,197350,7752,4210,91151,7627,197358,1773,1387,440335,9717,146556,56052,283953,18,23589,2013,5620,9516,29066,2935,729978,2072,51283,100190986,255027,54820,101059953,64131,6210,79905,162073,51760,51573,9738,400506,124152,51704,7369,57146,387254,10261,146177,84516,10595,63928,115584,55114,9951,197370,3566,100128079,388228,1201,246778,26471,930,84901,6693,23475,79447,9961,9344,146378,79153,5595,10421,26000,51333,146540,64319,730183,9274,54620,80270,9726,10295,5652,146547,29108,493829,3684,3687,283933,6524,440359,124411,102723753,386757,84706,81831,5257,83752,23090,113,29117,124460,1540,6299,27324,643802,5934,79068,643911,10265,54947,84290,1066,2775,11051,583,4504,4502,4500,4493,4499,4498,4489,4490,4494,4495,4501,84166,221184,89970,6367,92922,221188,9289,57567,4324,1459,64785,23019,55238,1009,7084,123920,1783,1014,283848,865,55336,8996,653319,283849,29109,25894,55282,51673,79567,57610,10204,5681,1506,5699,3931,6560,64180,4775,80004,23659,146198,999,10725,55066,118460,11269,55308,146433,54768,794,10164,342371,9798,3250,463,440348,497190,2734,55159,197259,79152,197257,440387,1504,9564,4166,23563,54386,85445,22879,100130958,57687,51741,23300,2653,5336,3281,54550,83693,161931,654780,58189,9914,55625,64779,2300,54758,54971,84627,161882,124245,1535,9780,339059,283860,146429,197320,29123,6687,6137,27132,5119,124045,124044,92822,172,653486,8447,9501,51031,55178,7531,4641,51763,8578,727910,124997,114826,4335,284009,79066,4995,4994,8387,443,23729,1497,23140,124936,201305,124976,124975,400569,58191,84225,388323,50488,2027,388324,10749,55065,51009,23302,54739,245,37,339168,57555,374768,1140,57659,643664,5430,8741,968,482,1949,146754,118432,1107,9212,22899,124751,643904,162387,23533,124739,9340,4621,6341,388335,644139,60528,9955,5376,57335,4213,136,125150,9611,162632,96597,140771,6720,146691,79018,54890,7156,140775,400579,654346,80039,147166,125206,22905,9706,11216,92521,339184,26118,8844,201229,23615,284085,9703,83871,116238,284086,9618,57649,51268,57532,85464,1362,9527,440423,55803,84282,107984974,2124,2123,23512,114659,55288,8851,4642,26022,124912,6347,3980,146861,55106,163,79148,8148,201299,3975,26574,31,11276,440435,30837,57636,80725,54883,6143,2064,94103,9862,7067,339287,22794,125111,1236,6605,3881,3866,3880,3857,10209,2520,9001,3728,10609,60681,1267,5878,6777,6776,6774,284119,4669,8506,2145,10266,2538,3430,10493,10230,4077,113277,284067,23591,124801,92579,10014,92591,7343,51629,2896,2535,80174,10052,2670,10882,79877,113026,79777,201176,9842,55073,644172,162540,4137,996,3837,9755,80279,51226,10951,8631,3217,84366,10481,10241,65264,11267,51225,22834,1748,84687,146956,80221,91369,51747,10040,252983,23531,55273,339210,7706,59342,124540,404093,7716,140735,124538,54903,9256,348235,55771,388403,79665,84669,8493,342538,57508,440452,339175,11011,1636,4215,117246,1442,92340,5175,284021,1655,440456,374819,10672,8787,27092,786,26207,2186,100499466,5573,10351,3773,3759,6662,201266,6752,9382,23580,54549,85001,94015,124602,388419,350383,55890,10871,9368,54868,2905,283987,10476,9121,57513,80022,9400,100130933,29115,3691,85451,201294,85302,51,353174,23265,283991,5635,15,79651,79157,11322,147138,9144,125061,283999,9267,7077,3959,64772,339221,55036,2548,79092,6448,284129,57674,57521,9625,284184,124565,284185,284186,71,55666,5148,339230,339231,9146,396,4097,5831,201255,5986,64118,2194,1453,924,6398,2837,79701,56270,6904,284207,403340,727758,9097,9984,81035,494514,7298,55556,7525,64863,23347,84034,9663,8736,103910,7050,91133,284217,23253,57045,10928,9989,11031,147495,63895,2774,3613,10650,56907,753,6093,57534,64693,91768,4864,55364,6760,361,83539,1000,7276,54941,51444,64762,441818,80816,1837,10982,84307,10778,7572,2589,25800,57536,56853,6563,284266,83473,84064,4087,84322,4092,6139,10449,677769,220136,5596,83876,4200,4089,11201,162681,6925,23335,55205,2922,3998,147372,28316,220441,23556,596,2531,9525,28513,92126,79839,220164,10666,25914,9306,84735,55628,9658,7776,4772,10907,8612,54531,126567,25759,284451,5064,79948,1675,84634,91304,1265,23526,1153,1943,2593,399664,53615,6929,148229,83855,1455,126308,113177,84444,8175,56928,6449,148254,60680,83475,10362,6915,58509,84839,10148,729359,440503,10226,23030,5802,148066,257000,25873,2528,2525,400673,828,8498,5990,4298,5623,8570,79085,92359,79958,718,9322,7409,23370,2208,10332,115704,80164,1994,6370,84467,51129,4670,84106,84330,4542,284383,26648,374879,84527,10781,79088,7675,54811,729648,162993,3386,125950,3385,9817,53637,57153,1785,11018,255809,6597,57572,126075,126074,57139,5589,54,126069,126070,7620,90592,284390,284391,90589,147837,10224,163050,4125,30000,54831,83546,10661,2639,4784,112939,84245,284454,79173,5989,113230,90378,976,10212,5585,85360,79852,26993,58525,64926,11283,26538,284433,7171,4218,117286,8907,84167,79939,79086,284434,23309,27151,4650,79016,57719,84705,376497,3718,27106,54858,23770,79036,7311,1311,5976,10715,9454,1463,53345,23383,148113,80714,51291,94039,284440,7608,56242,90649,664701,100129842,199777,7617,7639,80264,170959,7562,148203,400682,163227,7594,7757,163223,100287226,100128139,57615,7652,646864,388523,100129543,440519,7644,171392,730087,9534,342865,79156,8725,9745,22847,147991,390916,84902,85415,56301,1050,64377,79047,26065,9710,126374,339318,3249,163175,5348,53827,148109,4099,933,2864,26330,79713,148137,4868,84063,10870,7305,25999,284403,1155,147929,7705,57677,84911,342892,25850,199704,163087,148266,390927,51276,126231,94274,90522,64073,6261,22933,4793,342897,342898,282617,57622,9535,55588,7538,56891,2091,8857,163131,57716,1555,558,11100,90324,374907,63946,973,478,3991,634,27076,653583,390940,199731,5329,56269,7768,10780,7769,7770,7771,7772,125931,147710,5817,4059,5819,348,1209,11129,284352,90332,57787,1158,10848,2696,1762,8189,3171,388555,64344,83987,5739,94235,147906,25865,6510,2909,27202,11133,6415,8605,374920,22900,93233,2906,54854,126147,284358,51171,57664,2512,2997,3972,114335,6625,28968,27120,113091,126133,23521,6205,57479,6237,58506,83596,126129,11284,259307,22809,114132,400710,79784,5424,284361,94030,84798,3817,5653,5650,11202,284366,5655,43849,43847,945,147645,2109,125875,4818,946,7728,2357,84765,65251,79898,59348,80110,9668,284371,90321,147657,162963,400713,84436,388558,55762,7696,55769,81856,162966,7576,90333,162967,125893,90338,55786,84671,79788,390963,170958,91661,147804,126017,5582,284415,441864,126014,29844,79143,79042,23547,3903,57348,114823,148170,11024,11006,79166,7138,5794,22870,284417,125965,27338,729956,163033,147808,51157,51545,338321,204801,63934,57573,388566,5178,390980,10794,7565,57191,55659,348327,100874260,730051,147687,147686,147685,80095,100128398,7694,65982,27300,388569,27243,26751,285016,55256,246243,6664,102800314,9781,3398,57498,129642,10971,23620,23175,10408,4613,79677,130502,57539,9741,151449,165324,388931,375190,653140,109,22979,1788,1838,55252,3797,10890,150946,3030,3032,9381,56896,22924,54867,60509,100128731,11117,84696,79635,151056,23160,165186,79745,238,92291,6683,84272,57448,25780,25940,151325,51232,253635,10153,55471,23683,92906,344387,27436,57504,165140,678,100129726,63892,64241,79823,6496,2034,23433,9419,90411,57217,80204,3344,129285,10936,23198,6711,56969,6233,55704,2202,7444,5194,84542,130872,5013,9792,6509,5534,10887,9938,27302,56287,307,64395,11017,151516,84908,79998,79315,400961,27332,8291,23233,94097,150726,7840,200420,10617,55233,6242,84695,1796,3099,56655,8802,56888,83439,10618,54884,822,284948,4144,8673,10791,129303,25885,55037,55258,344167,645784,4118,64969,84874,400986,431705,56910,23397,26505,200539,54910,51252,57730,728537,80705,51263,9669,51455,3899,9448,5455,79074,653489,285190,27233,3987,65124,10018,10461,84910,376940,150465,84771,118433,80255,10096,54520,8685,55240,1622,140738,6344,200373,57669,79134,3625,2995,274,10746,55677,55679,2840,5433,79595,389033,440905,728378,100216479,113457,2863,116372,344148,80122,23190,7852,53353,8942,9839,26122,130574,390,375287,9111,7130,55183,114793,2820,57471,90,8502,92196,29994,10010,25801,6328,2591,6335,6332,8708,27347,115677,10170,4036,129880,129881,6741,389058,9874,79828,80067,79901,1781,254042,3655,11069,9541,7456,80856,3235,401022,3231,4780,100130691,8540,150737,50940,65977,7273,285025,91404,57703,54431,3685,165215,116093,150709,84281,26275,3628,64859,8436,23671,57181,56171,9262,80055,91526,3329,130132,5334,130535,100507140,9689,1195,8837,843,841,55437,151254,79800,65065,57404,65059,117583,8828,54891,100329109,1933,391475,8609,151195,7855,4133,6120,151050,33,10314,2066,22807,79582,2335,7520,6168,3488,105373876,7145,151306,64114,58190,9125,617,9654,1593,80326,8941,151300,151295,10058,3300,389075,6508,23704,57590,5270,55619,84236,3267,80704,80309,55022,130888,3431,11262,93349,6672,81618,257407,93010,5757,250,9427,646960,200765,80303,389084,3635,8527,23677,116987,401036,79781,57007,1293,10267,80895,643387,26146,9759,150678,150677,2817,547,189,3069,9855,666,1841,84289,728294,285093,285097,400830,140680,6666,1457,85508,343637,10326,55423,5173,10528,57593,128653,100288797,5786,2797,5020,551,83959,25943,64096,1059,57506,54498,9770,29058,8760,84515,55612,650,128710,728450,140733,11034,6238,27131,92667,10741,54453,3170,6754,1471,1473,84532,5834,22981,101926935,284802,245929,117285,245936,245937,2307,128853,81572,3055,22919,6640,128864,170487,84905,128866,83737,58476,128872,140823,9584,25980,22839,140710,25939,5933,6185,9675,85449,388796,23051,90187,6431,26013,10110,51098,100,60598,80336,10953,6789,128488,6407,27296,51604,90199,140832,280664,140686,11065,5360,63935,63916,7686,64849,81031,2139,55959,57580,6780,441951,23315,55905,5770,3755,10079,55734,7764,8537,7022,655,55544,164284,8675,116154,60437,1002,11255,4923,11054,1299,10732,128414,1137,3785,1917,79144,79025,85441,54923,56731,80331,140700,24148,284739,54345,4661,23308,5822,284836,391267,388815,54149,140578,387486,2551,351,116159,9510,29104,571,2897,7074,57466,9875,59271,94104,10215,116448,3588,3454,757,9946,6453,6526,1827,873,23562,3141,7267,257203,3150,25825,7113,7033,7031,89765,5152,5316,8566,7109,326,5211,7327,6612,754,3689,23275,80781,54039,4047,54058,23181,6285,3275,150160,387590,51816,27443,83733,23786,55670,2679,5625,7290,7353,7122,79680,1312,1399,113691,7332,23753,29799,5594,7441,26226,150244,91316,7621,150248,91319,66035,83606,6634,157,150274,84133,129080,2130,8508,164633,3976,652968,550631,284904,9514,23481,339665,150290,55000,6525,3985,23598,54944,253143,6527,10737,7078,9215,91464,10043,3162,80830,80833,80832,4689,7263,4357,164656,114904,6753,5880,27128,114794,29775,11135,26088,8484,85377,84645,6663,23539,8398,23764,25829,11015,10521,25776,25777,23467,6122,4248,6767,63929,150353,150356,10766,84844,50,115650,6942,102723775,150372,27341,253190,1727,706,80339,84247,55615,112885,23313,7380,55007,2192,25814,5465,150383,55020,25771,164714,23209,80305,6305,91289,644186,284942,27255,51185,57633,285362,29995,51066,5021,55209,132014,7428,6529,3269,6854,7079,23066,6161,23225,79885,2199,27258,51244,64145,23473,85403,8292,117248,285381,6304,131096,151651,5868,8850,79750,7324,116135,7048,201595,112616,54918,131405,10491,10015,2803,339883,3680,9940,30,4615,64689,165904,1524,3921,4336,9045,285268,1499,54986,9117,92999,389114,51099,285343,353274,57456,7123,25907,10803,79443,2829,1230,79442,29122,4634,23218,29072,25930,10675,4134,5364,51246,11180,3615,3913,22973,375341,387,1605,4485,7318,10181,10991,2771,7869,1154,7867,23132,2912,118442,57060,54106,56920,7134,11188,23166,55193,5580,55349,55540,93973,54756,26060,7871,2317,54899,8309,11170,5793,55079,9861,56999,26018,8801,285203,7110,23150,727936,55096,692099,107986100,100131827,6092,6091,2632,285237,200894,200895,131544,84864,56650,1371,56954,9868,79598,64332,214,344595,56987,25945,257068,55032,151887,55779,80218,54762,57577,79691,26137,4045,152404,55254,165829,285282,3059,2804,6565,286676,942,83666,151636,54625,111,4638,7372,8723,114885,200810,10840,28999,79364,152065,114112,5361,4171,60678,7879,2815,57461,90288,6010,105374105,729375,27032,79858,131870,84129,79876,55573,11073,7018,105374119,51421,5523,5096,51163,347736,22808,80321,5947,349565,64084,92369,256356,545,7220,26577,23350,57088,84107,7545,2992,25937,51122,11342,9819,27230,53829,64805,5028,26084,344758,23007,9197,6747,25976,85476,10051,286827,590,151790,11235,5274,27333,93556,2122,100128164,7095,80012,5010,57709,200916,23043,5337,8743,254827,10242,51193,55669,59345,86,51555,151613,6657,54165,23101,84002,54800,55689,79929,5708,1981,23355,285382,10644,2119,1608,5648,64108,6750,604,4026,401105,55214,152137,84239,4976,3280,1370,131578,55341,23527,347,4585,10188,131540,5130,26043,375387,5062,205564,220729,9711,84859,152687,654254,7700,79963,54872,5158,521,4636,100129917,84286,285498,92305,2261,79441,6452,8602,285489,152,348926,85013,55646,53407,54360,152789,5522,105374366,57533,80273,57537,389199,94031,8310,152992,27201,132864,57545,952,202018,5860,80306,27146,54876,133015,166647,6649,91050,55300,3516,439933,55286,768211,7096,10333,92689,51088,5981,201895,23244,323,22998,10463,10396,60558,2565,2555,2560,57205,57606,285527,6443,132671,402176,5156,3791,55858,55763,6731,5978,1060,55236,26952,22902,8671,26057,5473,6374,2921,441024,685,9908,950,8987,339965,100505702,55589,100505875,79966,79725,132660,5783,6696,152926,51191,266812,2895,27306,10611,658,8633,128,126,4547,115265,7323,56898,54790,79807,255743,9255,9061,113612,6164,64850,55013,839,81579,54433,79071,132720,55435,80216,51574,287,817,7368,133022,100093630,645455,729218,401152,401149,645513,308,2247,57182,27152,10424,57575,23657,1998,60592,57484,84640,2549,8467,64399,54726,166614,10586,6189,152503,201798,23321,303,7097,6423,1519,56034,55314,2110,23520,1363,50859,55601,23022,84869,57630,4750,1182,9848,441052,51809,11341,9464,26269,8001,11086,116966,7424,175,201965,133121,79682,55805,105377590,27295,7098,285440,3818,2195,100874392,133957,57491,11336,11076,79844,85409,340024,7015,6531,50805,79192,401172,6715,108,4552,9037,100505806,22948,1611,1501,1767,23194,54463,4651,1004,114899,26064,92255,6502,133686,202151,6507,105374727,2668,3977,2533,1601,5734,5562,6167,84674,730,6414,643977,389289,3670,3672,3673,4338,54622,8988,112574,11082,3572,4214,133383,65056,345651,5144,79993,57688,3796,27292,100130733,373,55914,140890,64924,653188,4671,4131,3842,134288,2297,689,64283,2149,2150,170591,1393,84327,6902,8546,10184,411,133746,256987,9765,4437,1160,6228,92270,153339,7518,1462,10085,285622,55338,645323,1070,731157,84059,57561,317671,22836,202299,831,64167,4012,167410,1105,100289230,100133050,7903,64839,100652853,4124,91137,64097,55521,5229,153733,56929,51014,57556,133923,6643,57507,65983,501,84466,6558,28965,51015,171019,96459,728637,8974,8572,134549,27125,56951,51265,23338,84105,4762,153328,7045,4090,6695,9499,10902,10112,3313,1495,26045,64374,202052,51523,84249,5813,5201,1839,54853,56134,56132,56131,26167,54661,56128,56121,56112,56103,8641,26025,5098,56098,729080,9604,80762,2246,57824,1809,117156,84651,154,79628,728264,1452,389337,1836,1436,5159,972,3340,11346,51164,134466,2760,6678,2890,55568,23367,10826,25929,6444,84868,8728,1879,147,7265,114825,2172,23120,900,134492,23286,79646,6586,133874,30820,4869,23291,6793,92181,285590,54492,8992,101928154,51617,285598,2264,83463,80758,5626,85007,117608,285676,30832,4056,23061,55819,255426,153579,56940,55770,135458,1992,221756,5269,8737,670,347733,63027,404220,10455,9425,648791,9450,6239,6745,83732,154007,654,347744,54898,1906,63933,221687,29116,51439,63971,221656,3400,154141,54901,7915,9856,51053,9750,10590,10050,11118,10385,11119,54718,7745,387032,80317,2880,81696,442194,26716,116511,7932,2550,4340,80868,10107,89870,414777,56658,2794,170954,8870,780,57176,29113,1041,170680,10866,4049,7940,199,55937,80739,23564,80737,3303,717,7936,7148,63943,177,5089,63940,414764,6891,5698,7922,6222,8831,221504,449520,3710,84300,117283,221496,6204,6882,4736,7005,340204,1208,222662,285848,222658,1026,221477,221476,221472,23070,266727,221458,23500,221442,340205,54209,9436,4188,7942,29964,171558,10695,9820,10864,93643,7422,55362,101929726,3326,441151,988,53405,22875,10231,85315,8521,60481,2729,55227,389400,81578,667,375513,7803,23469,441155,442229,1310,1297,135152,79627,22999,115004,1915,55754,27145,4646,55023,594,5238,167681,22832,4907,387066,23036,55122,1268,10957,51465,22881,57226,23195,6885,79694,23376,114792,100130890,11149,100133941,55084,11231,7101,8763,23097,262,112495,442245,10758,2534,4082,2444,51389,116150,23629,254394,4121,2697,2173,154215,154214,7164,51020,23493,135112,135114,81847,387104,5796,93663,2037,9465,26002,8417,83551,9287,116843,2070,154091,6446,64577,10767,9053,64065,57221,23593,57224,25901,4829,57211,51390,134637,9749,7402,7957,84085,10981,23328,23118,85313,116254,9113,348995,80329,646024,2099,154043,22828,51429,8871,6993,94120,7430,202459,100130967,101929122,729603,6581,5340,56895,9444,168090,6862,285800,6196,8635,4301,100128124,3834,79981,7058,55274,6991,55780,28514,54919,7975,392617,29886,3955,221927,155185,2768,84629,54476,27102,9265,5879,11014,54753,441194,56913,30010,54664,85477,23161,256130,101927811,3696,6671,55536,9771,84668,256355,1197,4852,51678,9603,441204,2128,8887,9586,9865,54504,222171,9805,55033,223082,358,2692,117,63974,10842,5137,441208,6100,27241,64224,100506725,54443,313,83930,349114,79783,2737,9263,285955,5224,27434,165,2645,10652,4967,23148,64759,3364,168448,63979,1644,2887,23242,285877,1956,55915,360132,349075,2631,5723,908,401357,642006,441234,643955,442319,730291,649395,340252,641746,51427,643180,643253,2990,27297,285908,154881,729156,51119,5382,83698,441250,155370,9883,260294,100101440,84277,2006,7462,7461,2969,442582,5383,729438,654817,5387,3092,6369,51657,7784,105375355,100132832,10875,57157,2770,10512,3082,781,10371,2913,54677,6717,8321,1595,54467,57798,257415,1021,219285,2791,64921,23089,5446,5445,51666,5166,10165,7979,6863,25851,101927550,57154,11333,10898,84124,1577,7586,4176,79690,221914,10734,101735302,55063,402573,81628,3268,100316904,26261,56996,7205,51593,402682,4584,81844,375607,346606,8985,24146,10603,79706,5649,55904,6733,6856,168455,26959,10466,11062,55973,5172,50640,168451,64418,401397,29969,22797,857,83992,5803,10157,4698,2861,168850,5078,55131,55798,402483,346653,813,2318,3663,340348,6608,23382,23008,84928,95681,26958,136259,5420,60412,800,55281,4850,647087,389558,5764,64764,92092,56829,154791,28996,6916,64761,23608,27147,51650,54429,136541,55503,89883,5304,259285,373156,1180,338398,9747,155061,168544,643641,155066,5919,285971,155038,26157,170575,28959,55365,9311,6522,116988,6604,349136,51422,58508,220832,3638,2020,155435,5799,57488,644128,169270,101927752,2055,9639,64478,55326,1672,349196,100128890,9258,203074,83650,83648,613209,10395,51201,9108,6542,57509,427,23362,23039,6440,661,541565,8795,8797,91782,203069,4017,10863,80005,157489,665,1808,148,81551,2053,51435,286133,55893,79618,23303,51669,2961,7486,84750,84549,80139,11160,11212,84513,2260,56892,6422,51125,3551,5423,81790,84376,2339,138050,7336,79645,115294,9705,389658,2831,4986,100507516,8601,6917,114786,96764,4067,6224,767,5862,55636,444,286183,7274,253943,9420,55156,9650,5150,137872,4603,80124,23678,80243,23213,23471,2138,157506,23643,83690,79776,5828,65986,2171,5375,650747,85444,1875,760,51115,8895,8767,734,4683,1666,169200,51633,389677,2669,286148,9134,157657,6383,10404,6156,10247,10940,26166,26986,50484,51366,51582,79870,25879,284,9694,157753,7227,8667,5885,5168,6641,22882,79139,157769,55039,11236,9788,6713,9897,10221,6503,10397,6482,51059,169044,54108,5747,11156,57152,137797,100128627,338328,100507316,79943,116447,114822,389692,23144,1936,65263,9831,286075,22827,340371,84875,26873,81858,3297,4796,8928,84988,2875,414919,80778,6132,340385,286101,286102,65265,81704,23189,10655,7436,50808,158358,26953,90865,23081,90871,5789,8777,4781,11168,203238,54801,6194,340485,55958,63951,80173,7010,79817,23586,100129250,54840,2683,441394,54926,55833,57462,203259,1271,138716,3590,6366,2189,84720,80256,26206,152007,881,10020,152006,100506710,158234,92014,347252,100289137,253650,158228,79937,107984035,100289124,728577,100132249,375719,203274,642929,2395,9414,9413,23137,51104,138241,9615,7763,140803,5125,2650,158471,9630,2776,29968,7091,7088,101927502,414328,55582,84267,80010,23287,389765,1164,10507,6850,4783,10558,55035,138649,89846,203328,158293,23196,5253,56033,138639,5727,375748,3293,11046,8555,441455,22869,84278,1515,340508,101926917,158427,10541,55357,203286,7046,8013,55014,27130,54886,5535,23446,83856,6887,55151,58499,79987,4593,1902,2790,84263,100133204,158405,169834,7539,100128385,1318,1317,114987,54836,81932,210,5998,25861,3371,7099,55755,1955,26190,7185,2934,2040,2681,153090,158135,26468,26219,5082,57684,23637,286204,9355,10783,100129034,401551,81873,3309,26130,89853,23099,23452,29988,6136,158248,2022,102723566,30815,27090,138429,399665,2801,26995,51148,6418,84885,54662,51490,56262,254295,57171,414318,51450,51759,23048,57720,23413,8939,25,10319,83543,84726,83549,2889,84628,7248,5900,6838,6130,57109,11094,389827,1757,7410,8019,11091,6256,157927,138151,8022,26086,23203,158055,4851,101928483,389813,286256,5730,401562,20,2529,954,89958,27158,142680,25920,54863,26012,389831,100233156,283788,28227,6473,8227,207063,9189,4267,414,416,3730,171483,6907,4935,1183,395,7114,8481,2824,5
Brain_59	Brain_59	Glasser Brain Parcellation	6134	FALSE	FALSE	26155,84808,51150,126792,388581,118424,126789,80772,1855,54587,55052,64856,219293,728642,65220,339456,85452,199990,11079,5192,55229,388585,63976,127262,7161,57470,6146,388591,387509,11332,57449,80835,148479,90326,100505887,9341,11315,2023,6518,80045,9563,80176,56998,64802,23095,5226,1325,6723,29914,26270,10459,57085,4879,90231,60672,943,55187,9249,93190,343069,55092,79180,842,23341,1187,348487,54455,55707,100132147,55672,105376805,6390,127707,8659,23352,246181,22977,8574,832,79594,65018,1650,400745,50809,1889,5909,54361,2046,712,714,713,6920,55616,3399,6135,6924,3155,1269,10772,10250,25949,6006,26119,57190,164091,5051,64793,83442,91544,79947,3151,8547,2268,199870,23673,6118,55113,54952,85028,115273,51441,7805,3061,1307,576,8073,10657,23633,149069,8668,339483,3065,65108,64766,3208,113451,55223,84970,2707,100506144,5690,127703,27285,1296,27095,55700,79729,55194,127700,64960,1441,2899,64769,7802,284656,149175,127687,10946,5453,64121,54933,4725,26508,51440,4610,10487,10269,1298,64744,1503,200172,59269,2980,84217,10465,149461,79078,374969,51058,10969,149466,64834,81888,5792,9670,1802,8704,79033,79639,6202,266675,1263,400752,84842,4595,10420,5052,10327,3652,55624,10489,2166,148932,9813,1580,6886,2301,388630,1031,26994,4898,5865,51060,84950,2882,79699,6512,4116,7804,51668,115353,9528,51253,374977,25973,1718,255738,8613,5563,1600,55277,1573,4774,83941,84938,5236,57685,55225,205,3595,26135,55970,9077,79971,5301,11147,1491,5733,127254,1429,431707,5876,10026,8880,2787,100505741,84144,23576,22802,51100,9403,9653,339524,494115,2634,23507,492303,84146,6125,50999,1810,54874,2152,126969,1266,199857,25950,58155,1806,51375,9890,54873,8634,54112,51611,102606465,101928370,1901,648740,55170,29957,284611,6814,22911,127003,84722,6272,5686,284612,2773,271,2948,2946,2944,2949,2947,10768,85369,10542,128338,128344,79084,515,5906,643355,4343,389,6566,246182,26191,10717,56944,148281,163259,4893,7252,10100,81839,126868,965,914,10885,26227,3158,4853,9554,767846,653505,2210,647135,10623,200035,10401,8799,9939,128077,84265,10628,728989,2703,728920,100132057,388685,9659,51027,10903,11311,81611,23632,51107,79630,29956,55793,10962,79626,6944,5710,5298,8991,284485,65005,51686,6281,6282,254910,54544,353145,353142,388699,353141,353140,353134,353131,448835,3713,6698,6704,6702,6279,6277,6275,6273,140576,6284,6271,26097,23557,3608,65123,57459,27173,148327,10899,5872,6232,7170,25912,10456,55585,1141,103,3782,10654,57326,1163,80308,55891,127579,1944,1942,80128,4582,2630,2629,10067,57657,2224,7818,6016,28956,92312,64218,9673,11243,84283,7203,128229,10485,4209,164118,128240,54865,63827,10763,79590,3068,9047,360155,4332,3428,54935,56833,8407,57549,89886,93183,8682,50717,5824,23385,57216,8832,57823,4063,100131187,5202,4817,51506,8703,9507,4720,2207,2214,641311,25903,9722,400793,127933,6675,4921,8490,4259,223,54499,57645,5451,8804,9095,79100,29922,57147,22920,92344,5396,2327,23215,8674,51430,7292,55157,60674,27101,63931,460,64222,7827,5768,84320,777,127665,2752,284648,23057,23127,81563,81627,101929120,5996,8707,360023,23418,23046,647219,252839,91156,1465,89796,55705,149345,25802,10440,9283,127829,59352,10765,100506696,148709,51706,92703,4656,5549,493,84719,9877,6635,9580,3814,127845,5287,10446,55220,85414,254428,23380,8444,9261,1380,5362,642587,57172,50486,148304,84791,91548,5525,29937,55509,128387,5629,1063,3776,51133,7042,127018,55532,55699,11221,375056,7100,55061,441124,8560,127602,3930,6726,2052,9725,29920,83881,142,375057,3707,5664,56997,339500,116841,65094,375,2987,149603,58480,5867,55746,23456,101927532,79605,84886,79573,375061,440730,128061,149371,54583,7257,84284,388753,9804,2786,7107,128178,100130331,645884,64388,2271,200150,200159,116228,101928068,55083,51097,388759,127623,441932,343171,347688,23560,3422,105,5214,10531,83592,8644,810,2665,57713,207107,79746,55526,55176,8872,83643,222389,79723,100192204,221061,8516,9317,389941,6251,7431,9200,221074,84898,23412,22921,220213,53904,2572,54518,10006,10730,22931,25805,84569,8829,56288,8453,1390,219771,8325,7587,55454,8187,643236,7570,79290,240,100287932,728643,5540,9721,2662,118738,5599,57705,259230,5592,23283,11130,55847,220963,8030,288,219621,1959,56521,220202,64081,3189,219736,3098,6865,23555,50674,5551,140766,219793,8879,5092,219699,414152,64115,5660,9806,119504,317662,51021,118491,310,5532,159195,79933,729092,118487,8509,142891,7417,83938,3778,6229,414243,57178,10105,219654,143244,219348,84332,387695,92211,5995,2894,94233,11155,657,10974,2746,142913,5728,59,355,9023,3988,24138,3363,143279,5507,143282,9044,54536,26509,338557,5950,118924,9211,266971,51196,23232,26123,387707,54619,93377,7093,118788,102723665,84458,6585,5223,51013,64210,118812,84795,101927278,81894,51076,23268,282991,6319,90271,4714,57715,84545,79955,10660,8945,27343,25911,6468,2253,30819,23082,5309,8729,5662,79176,79004,10121,51684,81603,403,54838,119032,54805,84833,9446,119391,85450,22986,7511,120,1847,9126,27250,92482,8036,644511,57678,64429,103344931,4892,840,142940,2674,143379,196047,2018,2834,143384,340719,119559,10935,6001,9531,6144,196051,54780,10579,118663,5654,1755,196792,64376,340784,3167,9184,51363,4942,1488,7390,92565,1793,4255,119437,282974,80313,10844,1892,196743,147199,60626,23410,5719,387733,10581,10410,338707,59307,6050,3265,115399,10522,283232,6888,79751,283229,977,5441,7106,66005,4588,4583,4586,727897,54472,1509,4046,6150,7054,29125,975,10078,3784,55539,1028,5003,4676,650368,4928,391,6786,55128,3043,3047,390077,120787,160298,887,6609,322,10612,144132,6881,1200,8642,63875,338755,144124,341276,8495,51700,8665,7275,6157,56673,56674,57758,10335,9646,374378,27122,55742,7003,100506305,84280,84188,10418,22800,120227,796,55553,10944,144100,10819,6207,10083,4654,117196,3939,3948,160287,283284,89797,2188,338645,63982,159963,387758,8424,91057,55366,627,120534,26610,5080,10480,283267,10114,966,960,6506,25891,24147,29099,79899,7189,399881,55761,51144,729799,387763,84680,3732,90139,9537,8534,9479,120071,51317,90993,8525,4192,1132,392,9793,79096,84364,1643,8567,6688,5702,5913,4722,79841,23279,283116,2346,26338,219445,187,5024,349667,26519,9246,51075,643376,9404,63901,219983,390197,6809,51338,58475,79080,27339,923,55048,220001,1642,26007,220002,51524,51259,220004,113157,747,745,746,3992,9415,3995,5866,7439,2495,4250,7356,79026,1937,256364,6094,26229,23193,80789,79081,51035,2785,79842,5436,374395,54663,6520,10313,65998,1351,55611,23769,10963,26472,572,8986,9379,7536,4221,10938,23130,5526,170589,7542,738,741,2197,84447,823,283130,378938,4054,10089,399909,5970,10524,84153,30008,9158,89792,10992,55690,81876,254263,10897,256472,57124,9610,25855,11041,65003,8722,5936,6712,29984,57571,6199,5790,390212,57010,80194,9600,10263,51475,2950,100505621,4723,91703,221,4041,3508,116512,26579,2248,8500,2017,1717,55199,10068,55004,25906,2348,2350,5138,116985,89849,9873,58473,5870,51642,51287,80227,7351,51400,283209,9789,10825,408,6188,283212,4135,84649,25987,192134,726,1207,92105,65987,4718,79053,57558,220382,100506282,60492,1740,84233,51501,10873,11098,219595,57093,390243,10888,643037,2526,143689,79780,10413,330,84259,114769,84437,6588,54733,38,1662,399948,120376,5450,23235,79796,64776,1410,3316,85458,120379,26521,5805,54970,1813,80975,9183,54494,23705,283143,335,51092,6876,257160,23621,53826,3587,120425,916,915,10632,143941,56912,23187,283149,7379,283150,6230,51399,2542,1798,283152,23650,2900,7007,6309,414899,3312,55800,7753,4013,116337,79684,64221,220296,641654,219854,9538,3703,100169851,83480,29118,84881,6734,3762,4798,334,29068,11095,112936,29087,27087,101929384,84318,4815,65125,81029,79602,2288,83714,83695,894,4704,3741,57101,928,7132,939,55080,51258,2597,1108,51147,171017,196500,50813,8079,5763,920,83461,8078,7167,84727,10233,2026,1822,11331,79923,144195,719,25977,50856,642559,653113,389634,144568,10219,100506159,160364,23710,3823,3822,3821,55110,259295,5544,5542,4040,503693,80824,50865,93164,2012,79887,144608,5800,11171,51071,4257,55885,53919,3945,3764,10060,55907,6660,144363,3845,8082,57542,5744,83857,441631,196394,121512,341359,1272,10138,85437,5756,440097,400027,347902,91523,8909,10411,55652,79022,5213,3906,112,377,7480,23109,5571,50846,55716,10376,7846,84790,7009,57701,23017,359,101927318,362,363,6602,2819,51474,25875,81566,7024,9802,341405,3892,3887,3889,3891,112802,3850,196374,84926,5916,84975,9700,5204,121340,54458,5094,11016,517,57658,400043,3178,22818,3678,3679,967,10220,84324,440104,4327,1606,6821,64375,6231,6171,4637,6601,10193,79035,10330,51561,4284,4666,8630,11318,6866,23306,4665,11247,3626,2735,114785,79837,116986,1019,10106,121227,57522,11260,283349,11197,204010,51643,8445,56890,57122,55508,8089,10576,144453,117177,4848,27345,5801,7103,8549,552889,11103,22822,1466,89795,5074,4659,160335,55117,84125,25834,11163,7334,8738,57458,55967,55591,100132594,6636,55592,246213,121601,4604,56994,55332,51019,79023,3479,51559,7184,83468,50515,121053,23325,387882,90488,1407,11108,728739,9671,9733,55530,84749,83892,326625,51228,400073,10094,51184,51699,79600,84329,10019,6311,80724,217,8550,10906,283450,6128,4938,1840,8437,79039,115811,53373,80024,196463,6910,8739,23014,4842,55884,5037,51347,26353,387890,11021,6175,1337,8683,8655,84274,84747,121665,6927,84876,5715,144406,79369,56616,6249,9735,8562,9026,57605,8099,196383,80212,144348,65985,114795,144423,23504,100996246,22953,23141,55743,647589,7278,51084,53342,10284,78988,221154,4285,542767,221178,143,5042,9818,51761,10810,2835,219333,387496,219409,646625,255967,51371,6541,171222,241,122046,26960,400120,4093,29880,11340,122011,7223,51569,2308,100616668,283507,11193,89890,28984,160851,11215,55068,26747,2963,386618,7178,23091,3936,80183,2098,8803,29079,9445,5925,10161,1102,22862,2862,81617,84650,57213,10301,145165,220107,79621,220108,115825,79758,83446,9724,26586,220115,10910,11061,5100,10562,27253,81624,64881,102723968,57626,440145,170622,7347,4008,115207,690,1203,122060,1910,54602,84189,26050,2262,10082,1638,9071,22873,5611,5911,10160,8428,23348,85416,5095,87769,23026,1282,1284,55608,8451,3916,8881,283489,390431,91875,123103,328,90809,4860,283,6035,57447,440163,55701,51222,3183,57680,9878,6297,26534,1603,63874,9056,122704,26020,55147,10419,5693,10278,116173,4625,79178,84502,10202,10901,728635,90668,9362,4901,5106,80344,161247,5720,51016,5721,55072,79711,10548,29082,4738,51292,5875,27141,56413,57523,23351,29091,2290,387978,1690,25938,112487,80224,64067,112399,171546,58533,11177,6729,55012,5687,84312,5083,6751,8487,122553,4253,2287,140801,6235,6166,5427,11183,5836,81542,54331,51637,5732,5706,10979,2764,23034,3958,57161,55860,5684,55451,387990,51339,23002,51528,6252,51635,4331,57570,161291,3091,122876,112840,4522,26030,1965,57475,10490,51109,23503,677,8816,57452,64093,6547,23508,22990,5663,89932,10965,9240,145482,57862,51004,4329,646658,10577,122961,4053,9870,56252,97,91754,10972,11161,7043,112752,22846,23357,64207,85457,283576,161394,63894,10598,145501,8846,81892,57143,1734,85439,2581,283587,90141,801,145567,9252,8111,10516,4707,53981,79890,5641,9950,64112,26175,55727,145270,90050,51676,83982,57718,866,5265,161176,283596,51218,27004,100507043,51527,64919,317762,10858,79446,57596,64150,1735,5527,55778,51550,9895,81693,9578,7127,3831,79038,23368,122402,26153,207,283638,122616,256281,23241,9112,1397,1396,646243,8924,283796,4692,23742,7337,2558,4948,321,23359,56160,7082,26082,26585,6263,1133,56851,51234,55505,70,4212,161742,7057,90427,644844,90417,3712,113189,90416,55177,51103,23168,26015,7301,55142,197131,80021,23582,9836,4130,80237,10169,4236,51496,8669,567,100419583,140691,90525,79029,283651,58472,50804,100306975,11001,388121,29766,10017,10776,9488,145788,161582,26108,4734,374618,283663,3990,54778,2958,27023,302,54832,388125,255180,7168,114294,51065,51762,83464,771,9960,283807,79856,5479,4947,348093,80301,348094,51324,51285,390594,8483,57722,51495,9187,8766,84465,115752,54962,5604,10302,6124,4088,64799,145853,5607,8125,145694,9493,6176,56965,60677,3073,83440,4756,10021,4016,57611,64220,1583,84993,1544,1445,79748,594855,4351,57184,653641,5780,10073,257364,1464,161753,100128285,26263,2108,9051,81698,84894,645752,23102,10518,3419,80349,123688,1136,646938,10933,1512,23423,400410,597,2184,100996492,9915,161502,79631,283726,6218,64506,8120,123207,53339,50810,57188,100505679,440300,388165,54993,4828,26589,6017,5428,51458,56964,3418,10509,10519,440307,23766,641,5045,91433,26276,8128,100507217,56963,23336,64927,123355,140460,55829,6627,80213,100124412,51728,79622,3050,3049,83986,398,8312,10573,4833,26063,9727,10273,146330,79006,113000,388199,30812,8912,7329,8938,115939,283951,57585,90861,65993,197342,10101,3029,51734,6187,146310,9143,283869,7249,100507303,21,57465,527,5170,54442,124220,9088,7760,197350,10127,7727,84662,9093,29965,23295,84309,440335,146556,56052,23589,7874,2013,8651,58531,5620,116028,9516,26156,92017,729993,51283,23420,23042,123803,255027,4629,64131,6210,23049,79905,162073,51760,51573,400506,124152,51704,7369,57149,57146,1428,7385,6338,124454,4706,84516,63928,10368,55114,51451,9951,197370,50615,2975,100128079,23214,246778,26471,7284,83985,3835,4150,253980,124446,9344,8479,8448,226,79153,5595,11151,10421,26000,51333,79077,146542,64319,730183,5261,90835,9274,1489,54620,80270,6810,9726,10295,146547,2521,493829,260434,283933,6524,606551,23594,84706,83752,29117,6299,27324,643802,643911,10265,54947,84290,1066,4504,4502,4500,4493,4499,4498,4489,4490,4494,4495,4501,84166,221184,51090,6367,6361,55715,92922,221188,9289,1258,57567,29105,65009,2806,1009,123920,146223,1014,8824,865,84752,8996,653319,29100,29109,25894,55282,51673,9114,79567,84080,80152,57215,23644,5681,1506,5699,3931,6560,64180,4775,80004,23659,84138,1001,79613,54921,51388,7014,10725,1728,55308,25839,23450,146433,55697,55783,794,10164,23035,1723,3250,54957,9785,497190,2734,197259,79152,79726,197257,440387,1504,10428,124491,4166,79583,11345,22879,100130958,283927,57687,4094,83657,124359,2653,80790,5336,10200,1012,3281,54550,161931,654780,58189,9914,55625,9764,51659,404550,10328,1327,2303,2300,100506581,57338,54758,1535,4597,339059,81620,51693,283860,146429,197320,6687,6137,27132,5119,124045,124044,22980,10381,653486,8447,51031,55178,1398,4641,51763,10594,6117,146760,23293,63826,55720,9905,284009,5048,8386,4995,4994,8387,443,23729,1497,3682,124936,124975,409,84225,388323,5694,50488,8402,5216,9552,388324,55065,84268,51009,728392,23302,84817,100506755,162515,79142,11337,23399,1984,2874,84461,339168,254863,57555,374768,201243,1140,57659,643664,5430,8742,8741,26168,968,6665,9513,482,1949,146754,118432,1107,6844,84314,9212,80169,22899,100128288,6154,643904,4628,23533,146845,9340,8522,644139,388336,60528,9955,5376,353149,136,125150,54902,201161,7314,96597,10400,140771,6720,146691,91647,2314,125170,140775,645027,400579,654346,220594,254272,5636,125206,27077,5598,4239,23326,26118,440419,201229,23615,147007,645832,113235,9094,94005,230,9703,6388,83871,6147,116238,284086,9618,147015,57649,124925,399687,90313,28964,85464,440423,51379,55803,84282,55352,7756,5717,4642,26022,124912,40,6347,10693,54475,146861,55106,163,79148,9326,79893,79154,31,440435,80725,100170841,4302,284106,7703,5691,9349,3927,6143,84152,5409,2064,5709,9862,7067,1236,3858,3881,3866,3880,10209,2520,9001,3728,115024,1267,3060,4669,108783654,6945,27175,10266,84313,28958,8678,10197,8639,2538,6155,10493,10230,113277,4355,23591,107546764,5697,162417,84336,92579,10014,92591,56970,7343,10900,51629,80174,388389,2670,100528020,10882,4836,113026,79777,124783,201176,9842,644172,162540,996,9520,9755,124995,79170,51226,29916,8631,84366,10481,516,65264,51225,5245,10237,81558,11143,1748,5164,84687,6442,80221,64847,51747,124857,4830,10040,1353,252983,23531,55273,339210,59342,124540,51649,404093,124538,54903,9256,6827,55771,55181,1213,63897,54828,342538,440452,26115,1636,51204,92335,11325,5705,2689,1442,6329,92340,64750,374819,8787,8313,201134,27092,26207,284018,100499466,51321,10349,3773,6662,201266,6752,9382,23580,54549,6169,94015,124602,388419,350383,124599,100131439,54868,2905,2232,23510,51155,6613,79902,51081,57409,9772,57513,100130933,3691,85451,23558,91107,6730,23265,5635,15,79651,105274304,439921,124512,6427,11322,147138,9144,283999,100996291,9489,9267,7077,3959,64772,8535,79092,6448,284129,4884,10458,284184,284186,71,55666,5148,339231,5034,10189,51529,5833,256933,4097,5831,201254,2873,6398,2837,79701,26502,56270,79672,6904,284207,403340,494514,7298,55556,7525,8736,10627,103910,339290,284217,10928,9989,11031,147495,2774,57132,84617,753,125228,8731,284233,440224,6632,171586,64693,4864,55364,361,83539,7276,64762,441818,80816,8715,100101467,7572,55197,80206,6563,57724,498,125336,4087,84322,4092,6139,10449,4645,4152,83876,4200,5874,6925,90701,2922,147372,23239,596,2531,5055,5271,28513,92126,79839,220164,10666,9306,81832,201456,29090,1528,55748,9658,374868,4772,10907,79863,84552,8612,126567,25759,284451,997,3004,682,5442,55658,5064,79948,1675,10025,84634,23526,5434,2879,1943,2593,6209,399664,10975,148229,113178,113179,55643,126308,113177,8943,8175,4946,51690,79816,2767,60680,51343,10362,6915,9546,84839,84954,80700,84717,440503,56005,55527,10226,29128,148066,257000,374875,25873,2528,2525,400673,828,8498,5990,4298,8192,84266,92359,10382,8744,9322,7409,92960,10908,126006,56729,2208,339390,10332,115704,80164,404217,10469,79603,4701,4670,84106,84330,4542,284383,84527,10781,162993,59286,5300,93145,8666,51073,7087,125950,3385,9817,1032,57153,11018,255809,25959,64748,1995,84337,199692,90594,90592,90589,163050,84292,51398,30000,79002,7001,10535,83546,1777,10661,2639,2193,5886,112939,8677,84245,90379,5989,113230,5566,976,5585,9524,6511,85360,79852,10270,58525,26538,284433,117286,26017,8907,79086,284434,23309,27151,4650,29086,79016,57719,84705,376497,25796,3718,6142,23031,25804,170463,51477,79036,7311,25789,1311,11316,9454,93436,284439,8625,1463,53345,57794,51079,374887,148113,80714,9170,51291,57130,81931,664701,100129842,199777,7639,80264,170959,148203,7594,7757,113835,163223,100287226,57615,7652,646864,440519,100132815,730087,7386,342865,10775,83636,9745,147991,9141,390916,4037,56301,1050,64377,79047,26065,9710,2821,84306,10054,126374,284402,163175,5348,53827,4099,933,2864,26330,10430,55851,115703,4868,84063,10870,7305,284403,5438,1155,826,100506930,644189,342892,199704,148266,390927,51276,84775,126231,23094,8193,94274,10653,90522,9424,199720,115727,6261,27335,1891,22933,115290,282617,282616,57622,9535,55095,10683,163126,56891,2091,8857,5704,148014,23646,29946,645,79934,6626,1555,1553,558,11100,90324,641649,593,374907,90273,63946,6223,973,2901,64763,162989,2931,23152,5050,84518,27076,653583,284346,390940,7596,7769,7770,26974,125931,4059,5819,348,1209,79090,388552,90332,57787,1158,2068,10848,147699,2696,147912,1762,81492,4858,388555,64344,83987,55228,100506012,5739,94235,147906,25865,29888,6510,1175,255783,27202,56917,11133,29998,6415,56344,3978,374920,22900,2014,23546,2906,770,51171,57664,27294,581,2512,2997,10856,3972,114335,64130,8541,28968,27120,23521,6205,2217,51070,6237,58506,83596,3276,199800,126129,81857,53635,11284,259307,23636,22809,114132,25888,5424,4606,50944,84798,5653,5650,11202,284366,5655,43847,945,147645,2109,125875,946,84765,65251,59348,90317,5518,147657,162963,400713,147658,55769,162966,90333,90338,79788,390963,170958,147804,126017,503834,91663,5582,284415,441864,126014,29844,26121,4849,79143,79042,6203,23547,57348,11006,54776,284417,84787,125965,388564,27338,51157,29903,338321,79149,57573,57343,55659,348327,730051,147686,147685,65982,10782,105372480,6193,10998,10155,27243,9040,440570,642273,52,285016,129787,54221,7173,7260,55256,6201,6664,102800314,129607,3398,9270,10971,3241,4953,79954,10130,3754,23620,51594,1653,10408,57665,130502,9741,23369,388,151449,388931,80304,2281,51639,375190,375189,8648,391356,22979,150946,3032,85465,9381,56896,54867,60509,100128731,10669,84696,10113,150921,51374,4358,8890,9784,29959,79635,9913,22950,64080,9577,2355,151056,165186,238,81606,92291,30845,55622,4052,25780,25940,51232,9637,5212,100505876,23683,25797,92906,130589,6432,6654,344387,8491,170850,57504,165140,678,130271,51626,64241,79823,6496,5281,129852,56969,6233,344405,2202,55120,9736,7514,10575,150684,200728,5013,4190,57162,6509,23177,200734,10438,56902,25927,10887,9938,27302,56287,84168,27247,307,11017,151516,5093,6637,25806,113419,55577,84693,8291,94097,10322,84279,10574,150726,1961,200420,72,1716,1639,84058,6242,116540,84865,64427,550,27429,1796,10505,56655,6936,1496,347730,8802,9168,56888,83439,822,284948,4144,2677,8673,51255,10713,388969,55037,10989,112597,51315,9451,440888,4118,51011,729234,431705,23020,150771,81562,51252,3631,25972,150590,51263,9669,164832,6160,11138,284996,27233,344558,65124,10461,84269,3553,84771,118433,8886,54520,8685,130355,1622,6344,3625,23332,2995,274,2071,55679,2840,79595,389033,440905,728378,91409,80097,26469,50649,130074,113457,653784,116372,81615,22930,4175,7852,3176,53353,8942,79712,130574,27249,390,9111,7130,151188,2820,57471,130399,151531,130940,92196,57282,2888,6335,10170,4036,10324,129881,29081,389058,285141,2571,26003,9874,79901,1781,8520,1745,1746,3655,51776,401022,3231,100130691,50940,8575,151242,5136,10787,142679,55854,3685,165215,7035,51454,116093,30061,84281,26275,3628,64859,23671,9262,80055,3336,130132,348751,205327,129450,79568,100507140,4709,8837,841,55437,8324,55759,65065,57404,65059,117583,8828,100329109,1933,391475,1421,389073,3417,200576,4133,33,150967,6168,3488,105373876,151306,14,58190,57695,617,1593,80326,8941,151300,79840,151295,27013,79137,10058,3300,5798,389075,23549,23363,6508,10056,7857,55619,84236,3267,80309,55022,92737,9320,81618,257407,5707,93010,10316,165100,5147,64708,9427,80303,8527,23677,116987,57007,10920,1293,51052,10267,151176,4705,2817,285193,11132,547,10494,666,1841,728294,5133,285093,285097,400830,85364,6666,57761,10616,128637,6939,85508,113278,343637,9491,2280,55968,5173,10528,57593,128653,5786,2797,5020,551,65992,83959,8455,54976,1059,11237,54498,5621,9770,9962,5111,8760,55612,24141,728450,140733,6629,11034,92667,57325,10741,10483,57419,54453,51126,26074,3642,57186,3170,7056,29107,57136,30813,5834,22981,245929,117285,245936,245937,598,2307,128853,3055,9371,140688,149951,22919,6640,9139,170487,84905,8894,434,84557,128869,58476,23054,128872,2937,26133,10544,3692,55245,51614,8904,140823,9584,51230,25980,10398,140710,5933,6185,63905,10904,4826,56259,85449,388796,140679,23051,90187,26013,51526,78997,128486,79183,10955,11142,100,60598,7529,80336,10953,6789,128488,6407,6590,51604,90199,140832,280664,140686,116092,10005,128497,5360,4318,57727,63916,64849,81031,2139,55959,6780,55661,441951,55905,387521,8813,3755,10079,55734,7764,391257,55816,1477,655,8480,55544,128611,116154,5688,11255,11047,6227,4923,11054,63910,54915,128414,1137,3785,79144,79025,85441,100505771,50861,56731,7165,80331,57473,140700,54345,6919,10287,4661,23308,5822,284836,7179,149992,6782,1525,10950,387486,522,2897,6647,9875,10215,116448,3455,3588,3454,9946,539,64968,54102,54093,873,874,8208,6493,3141,257203,8624,54014,6450,191585,89765,5152,8566,1476,326,5211,6612,3689,85395,80781,54039,4047,54058,6285,3275,150160,100130418,27440,51816,27443,83733,529,55670,51807,2679,8214,5625,6576,8218,64976,128977,7353,79680,1312,421,27037,85359,84861,51586,5297,9342,8216,113691,6545,400892,7332,29799,5594,9647,7441,25812,27156,9609,613,150244,51233,150248,6598,91319,23523,56241,6634,129049,1417,1415,157,23544,57168,89781,402055,24144,23760,23331,84133,129080,162,8508,164633,29796,3976,652968,10291,23541,105372990,284904,9514,23481,339665,22880,55000,140606,91445,3985,23598,4733,23761,7533,51493,7078,9215,91464,104310353,10043,4174,23543,80832,25828,8664,11020,7263,3560,6753,5880,27128,114794,11135,57026,79159,11078,8484,129138,51386,84645,5435,6663,23539,8398,25829,3761,11015,10521,25776,56993,9567,25777,10126,23467,23466,6122,9145,4248,54471,158,27352,150353,9978,7008,10766,50,171568,27254,5372,2547,4809,6721,79019,91689,4700,102723775,150372,27341,253190,91695,26286,25809,706,80339,25813,85352,84247,55615,112885,23313,7380,25814,7477,5465,55020,9889,79174,164714,23209,56666,80305,6300,23654,6305,29781,644186,23542,410,284942,27255,57633,285362,29995,5021,55209,4968,10093,132014,55845,6396,6529,10533,132001,7079,5894,55287,6161,9922,79885,2199,131474,79188,7508,27258,80852,64145,9467,131965,686,9779,131096,151651,5868,7325,54995,116135,9497,27303,152189,112616,54918,131405,2720,4292,5333,9940,30,4615,64689,165904,1524,54977,3921,25924,9045,885,9117,25994,100506243,84892,115560,131616,23016,25907,23395,10803,79443,2829,1230,79442,29122,4634,51385,10201,5364,51372,51246,5210,51447,788,10425,54681,11180,55152,25915,22973,200942,375341,6988,1605,327,79012,84315,10181,2771,51364,51409,1154,7867,7873,2912,10039,118442,57060,6159,211,54106,132160,8314,7134,11188,23166,440957,55830,28972,5580,55349,55540,58515,7474,201625,2317,5162,200845,8309,11170,200844,2272,57415,55079,8618,132204,80145,166336,56999,9223,115286,26018,23150,2850,727936,5067,692099,6092,6091,2632,389136,8545,5627,63899,285220,131544,84864,26341,56650,84319,56954,10342,50939,54931,57092,6152,214,868,22989,57650,9666,25945,55347,29114,64422,151887,55779,205717,523,54762,254887,26137,2596,4045,152404,8702,57514,51300,64091,89876,165829,3059,2804,9657,6565,286676,942,26355,83666,54625,111,4638,7372,3693,57493,200810,54946,10840,28999,79364,152065,84303,131601,29927,60678,28976,22820,90288,6010,105374105,729375,131870,11222,66000,7018,51560,105374119,51421,25847,5096,80723,22808,83850,5948,5947,349565,64084,92370,5922,9616,7029,26577,285195,57088,84107,7545,84343,4071,5217,27230,51714,53829,5912,26084,344758,23007,25976,730091,57018,5918,401097,286827,8706,590,151790,93556,100128164,5010,57709,200916,23043,2693,79718,10242,64393,59345,86,131118,6657,56922,84002,55689,55486,8893,1857,1173,55324,5708,64110,23355,90407,59343,6434,2119,1608,51726,1974,116832,5648,64108,6750,604,84239,3280,55341,152002,347,4585,7037,131540,255758,375387,54965,205564,80235,9711,6165,348840,654254,5158,4636,84286,10861,285498,10296,7884,92305,2261,7468,6047,8603,345222,285489,152,348926,85013,54360,1400,7466,23324,93621,105374366,93622,6286,114932,55330,57533,257236,57537,60312,94031,8310,27201,9364,132864,57545,26234,285550,952,5860,51056,80306,27146,166647,6649,29063,23231,389203,3516,439933,55286,768211,55276,51274,92689,51088,6133,23244,7345,10463,2565,2555,2560,6443,132671,57291,81608,402176,5156,84525,84273,5431,3490,23284,26952,2926,92597,1633,8671,5473,6374,2921,2920,25898,8615,100129583,100505702,100505875,58478,51138,51023,83478,5783,8404,152926,51191,6622,2895,658,8633,5910,1977,23173,128,8649,115265,7323,56898,57117,79807,255743,9255,3033,6164,64850,55013,839,81579,54433,10692,132720,80216,7368,133022,100093630,9871,401149,308,5393,2247,10252,57182,27152,57575,54510,23657,83452,60592,57484,8821,10393,11157,10586,6189,729830,5188,27236,303,84057,7097,285533,5356,56034,2891,55314,5481,56884,23520,11275,6307,1363,50859,23022,57630,51166,441052,8819,11341,11086,132851,140458,7424,175,55714,1635,201965,201973,79682,2180,291,57587,83891,55325,105377590,27295,8470,7098,25854,285440,3818,2195,153478,10016,55722,85409,340024,81037,6531,728613,64979,4726,50805,79192,23379,401172,84246,108,134121,9037,100505806,22948,83853,1501,1767,90441,4651,101929544,1008,1007,51663,10923,114899,5810,133686,202151,6507,2668,5734,6167,5019,6414,53918,3673,257396,54622,8988,112574,11082,54505,133383,65056,345651,115827,643155,3796,27292,3350,10283,55914,102157402,5884,100506658,653188,441081,134288,689,64283,84340,10412,3156,51426,2149,170591,1393,55109,8622,55255,6902,10184,29958,23743,345778,7060,256987,644936,23635,83734,6228,1462,1404,285622,1350,55338,902,645323,1070,153364,84059,285600,79772,153642,22836,202299,22936,51752,64167,167410,285704,100133050,345757,7903,9366,100652853,2241,4124,64097,324,6728,4163,3781,55521,1036,1176,51397,57556,3295,94033,133923,9627,57507,65983,501,133619,28965,51015,171019,3094,8974,8572,6583,10111,134548,27089,7416,6500,51265,7320,91368,23338,51128,10802,79770,84105,4762,9547,153328,7045,6695,26249,10112,2676,51307,51780,51308,2107,3313,51247,7322,84418,54882,10307,23438,153527,56134,56132,56131,6879,5098,5097,729080,81848,57824,5521,1809,117156,84651,81545,3360,154,79628,728264,389337,81789,5159,972,6208,134466,6678,475,2890,55568,23367,9337,84868,9443,134353,147,2172,114898,63920,134492,23286,345630,6586,133874,30820,3779,30012,4869,6793,285590,54492,100268168,51121,8992,101928154,51617,1812,375484,57179,285598,51491,114787,27166,83463,10960,2161,2870,1627,9260,11285,202181,5626,64777,55651,285676,9509,821,11282,23061,55819,255426,9945,2324,4245,153579,10399,135458,2295,56897,4835,670,7280,347733,389362,221749,26240,404220,10455,9450,6239,654,347744,81853,3096,1906,51406,63933,221687,84062,29116,2766,105374952,378884,3400,154141,1871,54901,154150,353219,7915,9856,51053,9750,55604,10590,11118,11119,10473,29777,7738,2880,5987,729583,81696,26531,442194,26716,2550,4340,340198,80868,6992,10107,89870,56658,23,79969,8449,170954,11270,203068,8870,780,29113,170679,1041,170680,100507436,10866,4277,534,4049,7124,7940,199,7916,7917,55937,1460,80741,80739,23564,1192,80737,57819,221527,7936,7148,63943,80863,6048,63940,414764,5696,6890,5698,7923,6222,9278,5252,221504,449520,3710,84300,117283,3159,221491,6204,29993,6631,4736,7005,340204,1208,222662,1432,27154,285848,6428,1026,57699,51645,221476,23787,221472,55633,9025,154467,60685,114781,2739,55776,221458,222642,340205,9436,29964,896,2979,55173,5961,442211,6903,285855,4201,116138,10591,10864,65989,93643,221424,25844,9533,54676,9587,221421,55168,64928,101929726,3326,441151,202500,53405,9481,101926934,7941,27242,114327,2941,55227,54511,81578,26036,9532,5558,577,55788,80759,1915,135228,1347,27145,4646,9324,594,4199,167681,387066,154313,57038,23595,1268,10957,135295,58528,22881,9457,29078,114792,100130890,10973,2898,55278,100133941,57673,57107,55084,11231,28962,7101,8724,285755,221264,112495,442245,10758,2534,619208,4082,441168,222553,23629,5350,79632,4121,2697,3298,57515,2173,10924,154215,51020,23493,387103,84870,93663,114801,2037,9465,5167,8417,83551,9038,116843,6206,9519,154091,4217,5191,64065,57221,23593,57224,25901,4829,134637,8504,2519,9749,84946,83443,7957,257218,2911,10981,134957,23328,85313,116254,5110,80329,57480,80129,2099,4988,51429,404672,6993,94120,7430,202459,101929122,6950,29074,3482,6581,5340,4216,135138,9444,168090,6862,285800,113402,6196,8635,387263,55274,55780,84498,5689,5134,5154,90637,26173,7975,392617,4521,8662,3955,221927,23288,80727,155185,2768,221937,222962,84629,60,7965,5879,221955,55146,54753,221960,6119,30010,1607,196,221823,256130,101927811,3696,54543,84668,115416,256355,56164,4852,51678,26031,54205,9603,3181,441204,9808,2128,11112,9586,9865,54504,222171,644150,55033,79017,358,2692,117,10842,23658,101930085,100506725,54443,83930,136647,79783,3624,2737,79020,5683,9263,55744,84820,28988,5224,27434,165,5425,2645,816,23386,222068,5478,83605,9238,3486,3364,136288,1644,285877,23480,55915,81552,51142,389493,401357,643955,730291,649395,51427,643253,154807,435,27297,8460,285908,55069,51119,64409,83698,9275,26608,155382,84277,114049,2006,7458,7462,5982,9569,729438,6369,57414,83862,4191,3315,7532,136853,619190,105375355,100132832,57639,100505854,57157,9863,10512,3082,27445,10371,2913,101927420,11257,6717,26872,8321,1595,57798,219285,55610,10282,64921,8910,23089,5446,5445,1780,7979,6863,4885,222865,10552,9551,23660,1577,64816,7586,10980,6878,245812,221914,10734,79037,5379,56257,402573,3268,100316904,26261,64598,7036,51412,2783,7205,51593,402682,43,10071,1174,7425,375607,346606,8985,24146,51024,64792,10603,80228,5439,83787,100129424,9512,27000,5649,375612,222256,6856,168455,26959,10466,5172,79872,1738,4897,442720,11179,22797,857,7982,23554,5803,2861,79571,5078,27044,55798,346653,84691,813,9296,3663,286016,407835,340348,6608,23382,100287482,51530,23008,84928,26958,136259,231,669,800,340351,55281,1129,5764,64764,8805,50617,56829,154791,28996,23608,27147,90956,4708,51650,136541,55503,835,1180,100507507,2041,338398,9601,7988,155061,643641,155066,653857,113763,29803,28959,55365,1020,6522,6604,349136,6009,63917,220832,100128822,57180,2020,10049,54892,55112,26260,157697,101927752,2055,55326,1672,286042,8658,4482,203074,203076,83595,101929229,83648,2222,613209,729732,91694,10395,7991,29883,5157,57509,5108,427,101929066,23362,55790,55174,2039,6440,649,661,541565,8797,203069,4017,2796,5520,10687,1808,148,81551,2053,1191,286133,5368,55893,7976,23303,1846,10671,7993,5516,29942,84750,80185,78986,80139,11160,11212,55290,1978,9070,27257,84513,54904,286140,6867,56892,6422,10947,27121,7419,114926,81790,2339,5591,79645,6591,9705,2831,4986,100507516,51606,8601,114786,100133234,6224,4342,137886,767,55636,286183,7274,27319,137872,4603,286187,10987,79848,116328,23213,23471,51110,2138,6129,157506,54968,23643,79776,5569,11075,23462,28957,619279,2171,650747,3612,92421,64089,1875,8895,8767,1666,793,862,2669,94241,7381,9791,6383,10404,6156,10247,157680,1345,26166,5440,25897,169166,7534,51123,7071,51582,528,79870,284,3646,9694,157753,114788,7227,8667,5885,28998,6641,22882,55039,11236,83940,9788,137209,6713,9897,10221,114,5110
Brain_6	Brain_6	Glasser Brain Parcellation	4695	FALSE	FALSE	729737,100133331,79854,643837,54991,51150,118424,6339,441869,64856,142678,984,728642,339456,85452,6497,55229,1953,49856,9731,1677,339448,261734,388591,8718,9903,55735,23261,9341,54206,50651,80176,199953,22883,116362,10277,1676,10747,5394,2475,29914,4524,90231,943,126767,93190,645425,126755,7799,23254,23341,23207,284723,54751,23013,149563,1187,54455,114819,100132147,55672,84809,11240,55920,126917,23252,163933,978,50809,8672,84224,84196,9923,2046,2048,7798,10236,2582,10772,163702,90529,57185,11123,25932,57035,23585,26119,79000,2134,6195,126695,388610,6548,23038,9064,2827,9473,55113,2140,83667,65979,1104,2035,90853,8073,23633,84734,55108,339487,5928,252995,127544,204,149076,1912,2707,9204,79830,9202,23154,26523,192669,83931,1441,728431,29889,55143,4520,3633,105378663,54933,728448,656,64064,84879,5538,1298,4802,200172,2981,2980,284716,149461,64175,6513,128218,7075,991,64834,23334,9682,533,55182,57643,400752,4595,114034,10420,25974,4678,51249,10103,8438,387338,2166,8569,1579,6886,51727,2301,54558,1996,11124,1031,22996,2060,114883,9372,200014,6512,7804,148979,9528,23648,7809,255738,114803,84938,29929,23421,84455,3716,3953,5142,84251,200132,26135,55635,9295,81573,257194,8790,204962,34,5876,10026,23032,91624,10964,64123,23266,79739,5567,80135,117178,8915,54680,57489,22802,5586,84230,55144,84146,284697,7813,9411,5825,54482,2135,55599,22854,10451,1952,343263,6272,127002,83873,2773,257,388662,3749,64783,3737,3738,5016,128346,3752,54879,9860,260425,10745,204851,51592,7812,80143,7252,55356,476,10905,54834,647121,647135,100288805,9557,51177,23632,23248,1893,1513,405,9869,29956,55793,56882,5993,23126,57530,100191040,7062,353142,200186,57198,3570,126668,1141,8751,1942,55974,54344,4582,7059,10712,10067,23623,55870,55249,22889,9181,56893,84283,164118,60484,1382,51093,5546,9826,93183,480,50848,7391,27005,9507,654790,7371,149297,57645,5451,92241,23432,261726,84832,481,57821,10560,57147,26052,5279,7292,101928673,27252,57795,9462,27,163590,9857,51278,284648,3915,9887,116461,81627,10625,7175,5743,6003,51377,51022,79577,3075,10878,163486,23528,647219,5317,23612,1465,55705,59352,127833,8497,134,1116,2331,9877,100381270,3814,84919,5287,4194,23114,6900,388730,25778,9911,5129,85414,64710,338382,729533,23380,83593,1604,1380,4179,100128537,947,3290,56256,3756,55758,91548,9926,25896,25936,79805,90806,26750,5629,2104,643136,25782,11221,64853,7100,441124,100287497,23219,4931,3930,9725,10637,29920,286826,8476,57165,58480,55746,27097,22796,84886,8443,149371,80003,84451,148641,359948,51742,6905,148789,1130,3964,55127,4548,6262,56776,6000,23596,1122,9859,10000,200159,3192,64216,163882,25909,93474,84838,25893,284521,391190,391191,391192,388762,391196,55657,267002,23185,22884,5214,83592,79754,54522,3601,84991,5588,80760,22944,10659,9712,26019,11164,57118,5264,22929,55691,83641,64421,10557,100192204,221061,80013,221079,387640,8028,5305,56243,57584,57512,22852,84930,91452,283078,143098,57608,55149,729668,3799,3688,57209,7587,399744,100129482,5979,53828,642819,220992,7580,643236,83937,11067,7570,93550,253725,83849,399761,118738,642826,5599,196740,1103,55753,100652748,100421577,387680,56624,259230,653308,7321,7019,728640,100507008,84457,220965,9886,84159,219790,22891,84890,221037,221035,29119,347731,55680,1763,80312,55749,23555,1305,140766,8879,219699,9469,51008,54788,10367,90550,84647,11319,317662,23234,159195,729092,729096,9632,170384,8509,818,5328,23522,9231,219654,8512,81619,2894,23063,11155,79812,119385,9060,84896,55328,643418,57559,3988,3433,3437,53354,22849,3416,23232,3070,10580,9849,93377,7093,84458,84986,10023,23401,84287,55361,401647,84795,3257,2805,81894,57089,25956,55662,56652,84445,79955,81621,100038246,10660,2253,8861,9221,79946,51684,1586,54805,729020,9118,84108,6877,22984,9644,9748,119392,114815,7511,4601,10285,9126,92482,64429,6934,9937,374354,153,55088,56165,26033,6571,118987,22841,8661,7073,22876,79892,2263,11101,54780,118663,59338,1755,118672,36,3167,4942,9679,399818,54764,26098,55760,118611,5791,55844,282973,3632,84435,85442,101,118472,196743,92170,1571,387733,8519,81490,6050,8045,283232,6888,51286,55367,9024,81532,1850,402778,29125,10984,1028,114879,116534,7748,4928,391,6240,119774,340980,120787,160298,10612,338755,341276,8495,51700,65975,56673,56675,23258,440026,133,272,1982,58486,9645,406,84188,1315,5682,10819,6833,10083,3746,26297,117196,6289,6288,11234,55293,144108,10553,4745,57084,2620,258010,196074,91614,4005,25841,51074,79899,399881,55761,51144,729799,3732,56981,55343,51317,283254,9793,29763,1643,91252,55709,23360,23279,2346,440040,441601,219527,5024,8501,219539,25921,643376,219965,9404,390197,54949,745,2237,9219,751071,26580,79064,10482,6811,23642,387775,114571,25923,28992,10963,84304,3338,2101,283234,116085,7536,5871,4221,10938,170589,402,29901,84447,10435,220359,283130,83786,283131,4054,10089,4296,11007,83638,89792,10992,64837,10897,256472,3177,246330,10072,10432,83759,91683,22992,338692,54961,57571,6199,5790,57010,80194,9049,254552,1119,51111,53838,116535,26579,8500,55191,4926,220074,10809,9828,84957,5870,51642,7352,26005,80168,7405,56946,55331,726,26011,27314,58487,8301,8587,8322,65084,1075,219595,10003,26973,120114,56935,79101,9440,54851,10929,23052,143684,8898,79780,329,114908,79659,837,143879,91801,55531,472,2230,143903,23235,5519,1410,85458,83875,255239,57646,7704,25996,84811,335,257160,23621,57453,6330,6327,196264,916,143941,372,23187,283149,338657,55823,3145,64137,4162,9099,219899,7007,6653,414899,79864,341056,79827,57476,7753,219858,90952,79684,54538,63876,9638,399967,28960,6484,2113,2313,63970,9743,120224,6768,50863,83700,23310,27034,4815,65125,5893,79602,196513,775,2288,55846,10867,57103,8798,3736,7450,928,55200,6843,9918,25900,4839,1108,84519,171017,3902,10536,2784,83461,10162,51279,642559,55138,4074,2,9976,100506159,4973,10748,50839,50838,5555,50840,259296,259294,259290,259289,259293,5544,5545,2120,54682,1027,51202,57613,440087,728622,54477,6579,79912,5965,6489,55500,586,11228,79365,55726,51768,8496,55297,55711,1663,160518,10059,84920,144245,55605,120892,144165,51135,5756,196528,9169,81539,54407,55652,29843,387856,121274,9416,51303,50846,55716,79962,23416,10445,144233,359,29127,41,84987,91012,113251,57609,4891,5463,11226,9498,94,91,3164,26628,112802,3850,51380,283337,5916,9700,57658,100240734,25946,5959,29095,4327,5869,64375,2065,23344,1431,9924,6773,8914,4284,27165,11176,506,5557,8608,11318,9880,11247,64333,3798,65012,10677,9194,9958,23041,57460,283417,23329,23592,253827,84298,51643,92797,55832,57122,4193,1368,144453,5787,7103,8549,55266,64786,84698,11010,23390,6857,5074,84190,160335,80184,282809,490,57458,7181,10988,59277,56899,55592,55681,121601,27340,400,4801,23325,10970,255394,9671,84749,89910,84915,51228,84260,9815,88455,488,51434,29902,160760,100131138,23316,8315,80724,80018,22895,53373,9904,643246,283455,54621,64426,84530,5564,11113,10985,5829,23409,51367,9478,64897,5027,5025,51433,80196,84678,144404,338799,22877,55596,9026,23457,79676,10198,91574,11066,57696,1967,23545,9612,949,100862680,92293,121260,6433,8408,80324,79050,55743,7556,10795,440073,259291,284232,54737,9205,7750,8100,64328,26524,253832,2254,26278,221178,143,374491,55835,646405,219287,6049,387496,2971,219402,222484,2322,2321,23281,6541,5412,10208,10129,10443,23047,90627,9201,23111,5994,55578,80209,100616668,79612,28984,23078,160857,144811,8848,83548,220416,23143,3356,55270,81602,81617,55213,10206,145165,220108,283521,83446,440138,4752,51028,144983,81550,283491,5101,22894,10464,11278,9882,23077,122060,160897,10150,337867,9375,87769,84899,7174,728215,84945,55739,104355135,10426,23250,23263,3916,55208,55002,348013,2621,22821,65110,57820,10038,55644,6035,64745,440163,283624,11198,57680,56339,5018,55147,54930,22985,23428,57594,90673,599,10278,116173,8906,79711,26277,7051,115817,161424,56413,1241,55632,25831,112399,1073,11177,4792,84684,253959,5411,254170,145581,23116,57697,55320,122769,55172,23588,9147,6655,79944,8814,60485,114088,57544,283554,80821,10175,122809,22863,3895,55745,55451,387990,9786,64582,51528,4331,145389,5583,6617,7597,22890,3306,26030,6710,4149,10243,64398,57475,23503,56936,9766,6430,4293,9628,58517,5663,100506476,57862,51004,80127,91750,5826,4053,1743,83694,8892,27030,122953,23093,55668,2103,23357,29954,9517,8846,22938,57143,145508,2957,23768,2581,283587,54207,161436,1112,90141,55671,123036,9321,4287,53981,1113,3705,26175,145270,57062,3429,23405,79789,161176,283596,27004,9623,624,55102,10914,51466,123099,8788,55384,1778,91833,5891,1983,4140,9529,7517,9556,64423,23241,646096,440248,646243,400322,283796,123606,100996738,54551,4692,104472715,8123,100506965,3653,57194,2567,440253,7082,100288203,22909,51621,161725,342184,57099,161779,9990,254531,23015,9716,54989,84529,161635,283742,27079,55177,55192,84936,54617,23269,23005,23339,25963,2595,825,57519,146057,9677,1159,548596,84978,728758,567,80031,283652,1854,2200,22995,399694,9728,2252,54822,23431,100132724,342035,23312,29767,123169,5597,10017,10681,4644,56204,440279,9488,64864,55329,54816,79811,4643,145773,6095,54832,145741,9960,283807,8925,23604,6642,79856,9325,348093,80119,390595,10081,54956,9543,54878,51495,91860,22801,10391,9493,55323,54839,56906,79875,4649,5315,25820,4756,27020,80381,5371,3671,8482,10620,1198,80153,25989,10066,54913,79661,4123,92912,123591,81698,10363,1381,5923,390616,57214,80765,283726,647042,64506,100505679,388165,54581,4828,5151,11214,64963,55070,3669,176,55215,56964,145873,10509,390637,440307,51335,8826,64784,2242,4122,55898,9055,28232,100507217,1106,440311,3480,4205,145748,196968,55180,140460,220,79705,5046,55692,83986,64714,9727,6650,283948,57799,117166,197335,89941,124093,84264,10232,113000,64788,30812,25823,84572,64718,645811,79652,90861,90864,3483,124056,90850,5310,84231,283870,283871,1775,10921,80178,652276,645644,114984,124222,51330,146439,9235,84891,197350,4210,91151,7627,54925,7727,79903,197358,84464,1773,1387,115,79585,9093,26048,440335,84656,5493,9717,51172,56052,54715,2903,28955,23274,9516,55313,2072,5073,100190986,255027,54820,4363,101059953,23204,79905,9738,400506,51704,124274,7369,55623,100131998,387254,55718,57478,23062,79728,10595,5579,27327,115584,9951,2975,388228,1201,246778,6799,11273,84901,27040,440352,728888,79447,9961,8479,83719,79153,65988,146540,64319,100862671,1489,93129,112755,79759,79001,84148,146547,283933,6524,100132341,102723753,729264,386757,5257,9683,255919,55027,124460,80205,5934,79191,55239,9709,221184,23568,51090,4324,79918,146227,1783,57546,283848,84752,8717,3299,653319,79767,26231,79567,10664,55815,23644,123904,1506,4775,80004,9057,54496,999,27183,84342,10725,55066,11269,6483,54768,10164,164,440348,197259,79152,79726,440387,54386,85445,100130958,51741,8720,9013,23199,2294,64779,2300,79791,81631,124245,339059,283860,146429,9605,92822,4157,54849,172,124935,10594,124997,114826,284009,23108,8386,4995,4994,8387,443,7442,1497,55421,84254,23140,51479,7326,124976,400569,5216,388324,10749,7775,100130950,79003,388327,201232,1856,147040,339168,374768,57659,9526,92162,9196,59344,5187,5198,100128288,162387,9482,8522,4621,56985,9912,5376,9487,388341,57336,201163,8533,56953,55090,10743,6720,91647,51168,2314,7156,6470,645027,80039,284047,254272,147166,10750,92521,348254,339184,26118,27346,7126,26073,10615,284086,55731,399687,84940,642,1362,440423,79915,79736,4974,2123,162494,64149,4642,26022,124842,5892,162394,91607,5193,80179,11276,11056,54883,57125,342667,84961,55876,94103,9572,125111,125113,3858,3866,9001,55175,1267,94086,23415,6777,6774,4669,6945,29893,79990,2826,8506,2145,10266,3430,672,10230,4077,3674,23131,124808,10052,79777,10614,201176,9842,55073,147081,162540,4137,246744,284058,7473,388394,55163,80279,29916,3217,84366,10241,22834,11248,146956,55379,55316,55040,9043,54799,3131,58488,8161,404093,7716,6426,140735,9110,22843,348235,55771,51174,6198,51136,63897,10513,8493,440452,339175,11011,26115,81033,4215,92335,57003,117246,6603,146771,2689,2688,3384,2081,55852,5175,11232,1655,90799,146880,440456,201134,5578,9931,22901,9120,5573,55062,54757,10351,10350,23460,10349,100133319,23461,5608,3759,94015,124602,124599,10871,326624,9368,26151,283985,283987,30850,23163,57409,283989,3993,9400,100130933,2584,85451,2125,353174,114804,5635,63893,55808,105274304,23210,124512,6427,57690,11322,9144,7083,125061,283999,9267,57602,3959,64772,146713,339221,125058,2548,79092,57674,57521,9625,146705,284185,284186,57597,80233,1468,51547,79058,64118,284001,1453,924,2837,79701,64122,403340,9984,494514,7298,64863,23347,84034,7050,9229,642597,23136,23255,9218,8774,63895,10939,56984,5771,55125,753,162655,6093,80000,114799,64693,5932,85019,8780,29919,4864,147463,3909,125488,114876,6875,284252,9331,22878,54941,51444,84307,7572,252884,26040,284266,147339,494470,125336,9063,83473,84064,51124,201501,4089,51320,1630,8932,162681,6925,2235,5205,5366,23556,54877,23239,2531,9525,1005,28513,54495,10666,25914,9306,84735,55628,284273,10194,4155,2587,9150,440498,22850,8612,8174,682,610,10272,1820,91304,10347,1153,374291,26528,10297,148223,92840,339366,126520,1455,2872,84444,56928,4616,148254,7089,4782,83475,58509,23396,27134,4145,51341,170961,56961,10036,148022,10226,23030,56931,5623,92359,56927,79230,3643,23370,126006,30835,10332,80164,5609,51293,256949,84330,26648,10781,7675,93134,54811,162993,7297,5141,53637,84971,65095,81890,1785,90580,115950,51295,126068,90592,90589,7695,51710,147837,79973,57474,163049,4784,55621,9592,773,81576,84245,65249,113230,976,10212,5731,9524,84449,79852,26538,7171,117286,79939,79041,4650,64981,57719,83483,79709,23149,3640,27106,9518,8178,23770,5976,10147,404037,23383,9170,57130,94039,7561,80264,7562,284443,79156,898,9745,57616,22847,55094,5184,9710,10054,284402,55900,339318,90075,6324,3249,53822,148109,4099,933,93099,495,79171,9757,333,163183,1346,7705,57677,284406,84924,342892,388536,25850,147923,163087,148266,163255,126231,94274,90522,81,22933,643669,54938,342897,342898,282617,339327,29946,57731,80271,55101,100505495,63946,478,5452,116115,2077,284339,3991,634,27076,199731,56006,284348,284349,342908,7711,7773,7673,7766,7768,10780,7770,56971,10452,1158,10849,2354,6253,54814,388555,25865,6510,23211,27202,8775,84215,30846,29997,8605,55260,54922,55150,113091,126133,2323,57333,3661,81857,53635,79735,51231,3748,7376,112703,554235,84258,84798,3817,5653,7728,100049587,284370,80110,7696,55769,7576,90333,162967,90338,55786,84671,390963,503834,59284,441864,114823,79166,5794,255043,22870,84446,84787,125965,84922,204801,85569,147947,147948,388566,23619,5178,390980,10794,57343,284306,7565,388567,57191,79744,374928,256051,90233,54807,100874260,147687,7694,7554,7691,25799,55663,7593,7837,23040,91543,9781,57498,8853,8462,10130,9475,1876,9687,729475,7447,79677,4148,64342,54454,375189,109,5443,1788,1838,22924,8884,790,285126,2976,200634,26160,2355,55006,165186,92291,6683,84272,25780,151325,6801,54497,10602,130733,6546,91461,23498,63892,10128,5495,6519,9581,90423,9655,57217,56660,2956,80204,3344,9378,23198,98,400954,57142,4528,55704,57223,87178,100129434,7444,53335,64895,5966,5194,84542,130872,84140,10575,51057,51542,54812,9792,56287,22848,64395,4084,151516,5093,7072,51449,119,79315,400961,27332,8291,56603,2016,26056,200420,51002,8446,10617,6242,7841,84865,64427,84759,3196,54884,84173,4144,388969,10578,84913,8869,25885,55037,55818,64795,22934,4118,64969,84874,30818,400986,55654,9391,26505,200539,54910,51252,57730,10120,11320,80705,51601,129530,79031,11138,9448,84804,150568,9392,8440,653489,84620,285190,9648,5903,165055,7851,10018,64682,129804,376940,11159,8886,54520,6344,200373,5775,57669,5899,23332,84365,129684,274,10746,55677,55339,84826,83607,84317,344148,11249,9839,3800,7130,55183,26225,785,114793,11227,57471,728066,8502,85461,151525,22925,10213,10716,2191,25801,55137,22837,151258,100506124,79809,6323,115677,4036,129880,79675,9360,130507,1781,8604,5163,6670,100131390,9541,7456,1123,3235,401022,102800310,3231,220988,4780,92104,114880,494513,51661,91404,151126,57703,129401,10203,84128,150709,64172,84281,3628,54842,4664,2744,6772,6775,8436,57520,9330,23451,80219,5334,79568,130535,151246,100507140,1195,53938,60491,4999,285172,843,66008,65061,4719,100329109,8745,391475,130752,22868,7855,1421,6120,10314,402117,580,92691,7520,3485,25953,9125,84812,7701,27148,1593,255101,79840,151295,79065,55139,3623,114790,116255,2181,55619,1286,56947,3267,80704,51719,93010,4691,151477,5757,129563,250,646960,9470,80303,26058,25791,3635,55054,55230,23677,79083,9208,339768,643387,55502,26146,9759,85009,4705,189,25992,23178,666,23192,728294,400830,140680,6666,10616,128637,85508,83541,79175,100288797,2797,64949,60493,9762,25876,994,9770,5111,643406,149837,56261,1114,84515,23236,140862,51575,79133,23767,55614,6238,7692,55184,92675,29075,57186,55857,64412,79953,26090,140838,101926935,284802,117285,81502,85366,140706,5326,171023,51654,63941,128864,22913,83737,58476,23054,55902,57644,80307,6676,9584,2036,25980,57446,25939,85449,388796,57148,79913,26051,60625,9935,90187,84181,11122,26013,10110,84969,100,3787,27296,51604,10406,90199,140832,11065,7125,140831,5476,63935,63925,57468,958,7686,64849,23613,8202,57580,10564,57169,3745,5740,23315,55905,387521,5770,84612,55653,128553,8537,200232,7022,8675,2778,51497,1522,1908,10388,63939,60437,26164,28231,1299,11083,1917,85441,26205,51750,84619,140701,54963,140700,4987,23308,7179,391267,54149,387486,282566,54148,58494,2551,116159,9510,29104,26046,10600,7074,57466,30811,54069,9875,59271,94104,10215,116448,3455,757,54943,2618,6651,29980,1827,54093,873,23515,23562,2078,1826,25825,4600,49854,9619,23076,56894,7226,7327,1291,4047,8888,54059,54058,5116,23181,23765,27439,27443,637,57553,25787,9993,7122,128989,5902,29801,91179,84222,1399,101928891,150209,9127,7332,23759,8940,25812,91227,3543,91316,7621,150248,66035,2687,23384,83606,388886,7152,1415,91353,440823,11200,7494,83999,25807,4744,8563,3976,51537,9514,6948,23762,55000,91445,3985,113791,9814,10739,6527,10737,25793,8224,4174,23551,23780,5816,4689,3560,114904,11135,26088,23616,85377,6663,8398,25776,9929,25777,8911,23112,10478,2033,83746,150356,23264,27254,27351,150365,79879,440829,267010,25830,55007,400931,55687,64781,9889,79087,79174,415116,400935,164714,83642,85378,83933,9701,391322,2952,51185,8553,9695,2917,64419,151835,8536,132014,78987,285368,2177,100126793,491,80746,23609,55287,23225,7508,80852,51244,8292,117248,92106,6304,131096,7324,28512,9975,5915,7155,55768,152100,51143,10491,7342,23122,10015,10777,9881,9852,9209,2803,3680,9942,9941,199223,4336,253639,1499,22906,9117,92999,57467,389114,51099,353274,55888,7584,91392,115560,56992,1232,29122,23218,29072,22937,54859,6599,51385,646424,79714,5210,90226,1294,7384,65010,1951,51517,51447,5576,646450,10425,54681,55152,375341,7375,275,4485,9807,4486,10181,10991,7869,7866,8692,11186,11068,9254,1795,9730,23132,10039,118442,57060,84836,1849,25981,55193,6787,7086,55802,776,201626,201627,2317,57406,54899,8618,6314,9861,84541,7110,9039,10550,23150,4286,27086,55164,55096,107986100,100131827,25978,3355,55279,285237,2042,200894,415117,131544,56650,1371,10402,131566,55773,9868,57337,27107,285359,79598,91775,64332,868,344595,56987,961,55081,90102,64422,55032,25871,80218,79691,8702,55254,56983,51300,116064,11167,9515,286676,131076,79663,54437,10954,201562,4638,64770,8997,84561,79364,4171,80325,166348,7555,56941,55764,6010,30849,28990,131034,84129,7018,51421,5523,55167,10274,51163,25852,55179,5291,668,9276,5948,55186,92369,253461,483,256356,545,344838,285195,5359,116441,4071,51122,11342,83939,6478,57018,51319,56925,64747,10051,286827,151742,165679,22865,79740,2122,5010,57709,56648,5337,2693,8743,57552,22871,5290,8975,51555,339829,23200,23101,54800,79929,10057,90113,94032,1181,8646,23355,9175,90407,1427,3827,5984,401105,3556,2257,1370,79572,131583,23527,347,10188,26043,165918,1739,220729,84859,89782,152687,255403,79963,54872,5158,10815,84286,1487,10460,7469,339983,10608,57732,8603,79155,118,4043,55646,166793,9778,93624,84448,152992,644414,9957,259282,9079,5860,10891,1665,91050,55203,29063,29945,3516,57620,5099,116984,439933,23216,10744,57728,11019,401127,55728,22998,10463,386617,2557,54951,152519,285527,54940,132299,23142,84708,79644,55858,9575,9662,132949,6731,6691,1060,91746,22902,26057,5473,441024,25849,8999,9908,27163,55153,53371,950,10983,65008,306,56978,153020,9987,22872,113510,84803,1040,23001,5602,4299,57563,51170,53343,6696,5311,9429,8916,401145,56916,8633,5910,10098,128,126,93587,79982,51705,5530,64116,4790,4126,7323,493856,9255,51176,10427,10692,79071,92610,51574,7368,133022,729218,57721,401152,401149,645513,84109,308,55212,7222,11162,22824,79960,132320,132321,84709,80155,80854,4258,1047,27309,8821,84640,2549,64399,1909,55751,90826,79658,4306,987,152503,23321,79884,2743,55314,23520,152756,201931,2713,84869,4750,54969,9848,51809,8819,80817,11086,80014,55602,60684,56977,133121,836,2180,353322,55325,3818,105377617,133957,6389,11336,11076,79844,65980,7015,50805,134111,54888,4552,100505806,83853,651746,7204,90268,56172,1010,55322,64083,55299,3575,6502,105374727,55100,253260,730,345557,26272,100129792,6414,167359,10605,10884,348980,133418,3670,3673,11082,10309,54505,8611,153129,166968,10769,79993,1161,91942,23398,373,57486,55914,375449,5295,64924,92259,100506658,653238,653188,4671,55814,4131,167465,115548,134285,57763,84135,26049,51301,51426,22987,84327,8546,133746,202333,256987,9765,4437,92270,10085,285622,153396,4208,731157,57561,7025,2745,22936,5122,831,51752,1105,100289230,100133050,83594,1946,4124,9315,64848,57556,285605,1657,3295,51334,153443,133923,6558,90624,51735,96459,23305,10111,645121,134549,116842,54819,23105,56951,5515,51128,9879,134553,79770,26249,9499,27039,51306,8382,51308,1958,1495,9782,641700,51523,9542,5813,492311,5201,83697,54882,10011,113829,55374,54853,373863,56143,56138,56133,56132,26167,54661,56128,57717,56126,56125,56124,56122,54660,56112,56103,8641,285613,64411,2246,23092,2908,10915,5521,9832,79628,134266,389337,133522,22993,6534,6949,91977,51164,85027,134466,10318,309,206358,10826,25929,285643,54974,134353,114825,10569,9232,2561,2554,2566,134492,27430,57451,133874,64901,8817,92181,153222,3274,10814,23197,54825,6620,253314,90249,51720,23567,64324,53917,79930,54732,285596,728554,5626,57396,117608,285676,30832,3187,9794,51149,55819,9945,4245,81786,84851,56940,55770,135458,2296,2762,5272,401232,63027,8899,404220,9425,51299,1832,51000,51522,221710,100113407,221692,10048,3720,29116,6310,10486,9972,255488,154141,401237,2822,51567,10050,79692,100270746,10279,7718,80345,651302,7746,387032,64288,80317,114821,26531,116511,7932,4340,340198,54435,30834,56658,2794,221545,8449,11270,9656,170680,4277,57827,58496,3303,629,1797,1388,5089,4855,56244,6891,6890,100294145,6046,1302,7922,6015,6293,5863,1616,578,3710,117283,6882,23294,5467,2289,340204,6732,1432,11329,5292,221468,221458,23500,221442,7942,9477,55809,6903,23506,5190,88745,89953,24149,89845,93643,54676,101929726,347734,57505,988,22875,9481,221400,442213,55166,4172,85315,26268,8521,2729,55227,667,221336,57691,26036,375513,106660612,23469,441155,442229,1310,57579,60682,56479,135228,4646,55023,167691,6785,22832,57150,154313,10559,55122,10957,23195,9994,60468,2045,79694,114792,26235,25957,85015,389421,11149,5550,639,55278,84071,64780,728464,23097,262,51175,3910,222537,2444,221294,23270,7259,51389,3841,221303,285761,57120,387119,254394,134829,387104,387357,2070,6446,64577,10767,54806,9053,85021,58527,51696,57211,3097,8504,84946,5325,389432,10090,9113,80329,57480,79624,2099,26034,154043,26230,57492,79683,51429,8871,100130967,9589,154197,5340,56895,9444,90632,285800,51660,79981,168002,64094,7058,387263,6991,28514,84498,6908,5134,54919,23353,115330,29960,29886,55501,221927,9907,55698,57786,51622,9265,79034,7559,441194,54468,113263,3382,100505938,221806,10124,2115,25928,28969,7291,221830,9771,256227,115416,90693,340277,9603,3200,2128,8887,9586,1124,442524,9805,84725,5137,23080,100129460,441208,25948,441212,6100,27241,554236,100506725,80820,54443,27072,11281,349114,8621,23072,285955,23386,29881,54606,23148,9238,107,7378,375567,1644,222008,51373,908,25870,401357,642006,641746,7697,10793,643180,285905,168374,2990,285908,27342,729156,51119,64940,441250,155370,9883,260294,55695,9031,51085,83451,3984,81554,442590,5387,3092,222183,100133091,100132832,57639,54103,5782,222194,2770,9723,10371,222223,9988,5243,154661,55972,10926,53616,442523,261729,79846,5218,889,54467,57798,84060,257415,1021,55610,2791,55607,10165,22853,25851,8295,10095,11333,285989,84124,79027,221785,64816,563,7586,7551,4176,255374,29992,221908,402573,5118,64599,7455,56996,81844,8985,24146,1523,349152,6733,54517,60561,222255,222256,6856,26959,55973,54674,286006,54329,93986,857,4233,83992,51691,10447,93664,154865,8976,730130,2861,5078,64101,55131,3614,64753,2318,407835,7328,95681,4289,91584,54927,340351,55281,29062,23165,389558,9162,64764,92092,154791,28996,64761,80853,673,54429,2051,135927,5304,259285,373156,835,1180,9715,100507507,7791,338398,9747,135941,8454,2146,136051,57541,7988,155060,155061,79970,84626,168544,29803,728743,168537,474344,170575,4846,10061,51667,1804,22976,3638,100286906,285888,64434,57488,55112,7434,169270,2055,64478,79648,285,349196,441317,100128890,157285,9258,8658,203074,54984,286046,83650,613209,100506990,57604,10395,286097,51201,57509,55174,2675,8822,55806,80346,203190,6440,649,23516,5533,10174,55909,23221,8797,203069,4017,9583,51312,8756,4741,80005,2796,54793,665,23087,1135,157574,2137,55756,23303,23484,3084,80185,728024,25960,23259,8754,79698,51125,286,7994,5327,3551,6575,2339,23514,54212,9705,389658,9821,10434,29088,64321,195814,5179,8439,5862,157807,253943,27319,55156,9650,5150,23212,80124,23678,23471,389668,27067,79776,619279,55824,650747,3612,79752,85444,377677,760,11059,734,4683,169200,55529,389677,91147,54704,25788,100861412,55656,9134,137682,157657,85453,92140,203111,10940,79815,3788,157680,157567,83988,50484,81034,55074,340419,55638,84294,90390,2131,5168,79075,64798,27085,22882,93594,114907,157769,9788,9897,23167,10397,57623,51059,54108,27161,5747,57210,389690,203062,23237,101928087,51337,8581,286122,338328,286128,100507316,79943,116447,340371,84875,1537,81858,340390,642658,83482,340393,26233,29894,4796,8928,9401,80728,90987,80778,7553,58500,7564,100287171,10655,169522,10171,3717,29126,79956,23081,5789,286343,8777,158219,54875,92949,10670,55667,340485,25769,4300,54914,55958,4507,1029,63951,9373,79817,158038,4799,364,65083,441394,441459,54926,51271,203259,138716,10850,6366,2189,10497,7094,51754,152007,10020,84186,9925,92014,6461,100289137,253650,220869,642236,687,51104,7763,6096,140803,54981,158471,23230,7091,101927502,29979,55582,80010,81689,1514,158046,1164,79048,10507,549,23299,84270,5253,56033,138639,2176,100128782,3293,11046,158431,84278,1515,101926917,158427,51531,10541,9830,7464,55357,203286,7046,85365,23071,27130,347273,570,54534,7743,10592,23446,55151,8518,8727,79987,1902,401548,7539,100128385,1318,23307,210,5998,5004,25861,9550,203197,23245,22954,1620,55755,51552,2934,158135,92399,26219,5082,81571,55342,401551,3309,26130,23099,403341,9649,23452,29988,6812,158248,27433,10044,1025,2356,2022,102723566,138429,114789,25792,81605,51148,2021,883,100506190,51450,23048,25,83543,8021,286336,84814,10585,11093,11182,389827,1289,10439,157927,402381,57582,10422,64170,56623,9919,84973,158056,5730,401562,20,954,91373,2902,8636,286262,92715,79813,774,389834,283788,55344,6473,8227,414,57502,412,357,55841,1183,10943,9758,5634,8481,2187,8233,8905,55787,5256,1964,6197,22866,23676,80311,1968,7543,347442,11141,2710,257397,5638,6103,58526,54880,10159,9282,1654,60506,8241,7592,57232,92745,10013,3750,85417,57477,8243,10075,23133,212,169981,5030,9968,2705,4841,93953,55869,645974,53344,7503,22,9452,6451,5456,100131816,7552,56062,27328,4675,1478,79979,59353,2717,100131755,51566,140597,11013,282808,56000,56849,5354,286527,54885,92129,55285,11043,1287,9949,79868,79836,292,63932,55922,65109,7737,10009,3920,28985,57187,331,10735,340578,51114,10813,9363,139760,3547,347468,51765,84295,159091,56180,203522,7547,2258,4168,3423,83692,100130935,492,92002,6535,5365,26576,100996465,8277,26778,6901,9130,60343,4354,8263,55217,10251,3581,83259,64595,8287,7404,22829,100533178
Brain_60	Brain_60	Glasser Brain Parcellation	6067	FALSE	TRUE	148398,84808,57801,9636,375790,7293,126792,388581,126789,54973,54587,54998,643965,219293,339453,643988,142678,2782,163688,5590,199990,11079,5192,9651,388585,8764,63976,27237,1953,7161,388588,9731,339448,8514,26038,387509,11332,57449,79707,148479,55735,11315,50651,2023,84275,199953,22883,56998,84328,64802,1325,5195,6723,26232,93611,1185,9927,60672,55187,9249,55092,842,79814,6248,440567,729614,7709,128272,11209,105376805,23400,55160,84966,8659,23065,51154,246181,832,644068,26279,127733,79594,163933,65018,1650,400745,249,5909,998,54361,9923,712,714,2048,6920,57095,11313,2517,1269,25949,23585,55219,57190,3925,2134,79927,51042,83442,91544,1043,8289,54707,63906,388610,84065,9064,27245,2268,2537,199870,23673,9473,55113,93974,54797,6883,51441,9672,9410,2170,1307,576,55116,23633,200081,79140,56063,8668,339487,64766,113452,127544,113451,127550,2701,113444,58512,79932,5690,27285,55194,83931,84967,127700,2899,54955,284656,149175,127687,2275,51118,5453,79647,4725,8761,26508,656,64064,10487,5538,10269,65243,339559,127396,163732,22887,284716,79078,51058,10969,7075,112950,81888,5792,6487,9048,1802,533,8704,149473,79639,11004,1263,8643,79654,7389,84842,23139,55624,541468,10489,7388,2166,148932,199974,11124,26994,22996,5865,91408,9372,348378,65260,6512,55706,54432,51253,26027,25973,1718,199964,23358,8613,5563,114803,3725,55277,4774,414927,54596,163782,85440,29929,5236,55225,3716,9829,3953,79819,3595,1647,55970,79971,5301,81573,11147,1491,5733,9406,127254,1429,127253,91624,8880,64123,5567,2787,100505741,1486,84144,148423,646626,23576,255631,9653,339524,8543,2959,56267,2635,2634,115361,729930,23507,492303,8317,22823,8412,1266,729970,199857,58155,163404,9890,178,64645,1629,8556,51611,102606465,101928370,1901,118427,648740,100129138,55170,284611,113802,23155,127003,57535,284613,83873,2946,2944,2949,2947,10768,388662,3749,128344,79084,11218,55917,829,4343,389,54665,10717,64858,148281,163259,10100,81839,965,10905,54834,10352,26227,4853,767846,27246,10401,148741,8799,9939,2330,200030,388685,644591,51027,10262,51177,79630,148523,54460,2029,55204,149428,54964,56882,10962,10500,5710,8991,5692,57530,7286,284485,51686,11022,100191040,117145,6281,6282,6279,6277,6275,6273,140576,6284,6271,3608,65123,57459,27173,5872,7170,55585,10654,57326,90780,6464,1163,80308,1944,55974,200185,2629,57657,2224,54856,23208,6746,56893,28956,4000,9673,11243,23381,112770,128229,10485,4209,128240,54865,63827,10763,1382,81875,79590,5546,9047,2532,54935,284677,391123,8407,8682,5824,23385,57216,8832,50848,100131187,7391,126823,5202,9191,51506,654790,641311,22926,9722,127933,6675,4921,5999,4259,7371,117143,387597,84944,9019,25874,55827,481,29922,57147,92344,5396,2327,9588,149041,9293,63931,7143,9462,55103,9917,64222,6646,163590,5768,9213,3140,777,6041,80896,3915,9887,10092,23179,80267,6045,54823,5321,101929120,8707,343450,23418,163486,388722,140609,83479,23046,91156,7139,23612,89796,149345,25802,6051,9283,127829,29089,10765,100506696,5877,59349,51706,5549,493,84719,9580,127845,10446,5929,55220,64710,8934,254428,729533,23380,83593,8444,57172,50486,148304,255928,55733,7188,84791,7779,29937,55509,128387,79805,56950,1063,55105,51018,55532,55699,4139,84976,55061,7159,8560,29097,149111,127602,55740,2052,163859,142,375057,3707,5664,8476,65094,79169,128308,2987,200205,81559,51127,149603,126731,58,9816,83932,57568,54627,80003,3775,9453,148789,2786,3964,100130331,1131,64388,23596,200150,10000,257044,284521,388762,401994,646627,80851,79894,10771,23185,22884,10531,105376360,1316,1645,1109,810,84991,5209,57713,509,83860,207107,79746,254427,55176,83643,10133,51182,644890,9397,221061,8516,9317,389941,6251,1787,9200,221074,783,221078,64215,22921,219670,79896,57512,2572,23590,84930,22931,143098,57608,6935,94134,8829,8453,1390,219771,8325,441666,84856,221002,8187,6387,11067,8031,643650,5540,9721,26095,2662,5599,58504,55753,8505,387680,5592,55847,220963,8030,219621,1959,220202,8034,219736,79009,6832,3098,219738,84883,56681,55222,1979,5092,55315,64115,9806,10367,5033,51021,5532,9632,170384,7414,132,118881,84858,83938,11128,6229,10105,6441,80195,219348,311,84332,10718,27069,92211,5995,54462,94233,6623,10974,84896,100144748,59,355,3437,3434,3363,10556,84333,143279,80351,143282,3087,54536,340665,1592,26509,338557,5950,9211,51196,64318,5832,387707,102723665,6585,84986,5223,26287,118812,55361,60370,83742,55118,101927278,60495,81894,57089,23268,10613,282991,4714,55662,57715,84545,81855,81621,3195,10660,8945,25911,10360,79803,5662,79004,79847,10121,51684,403,54805,9118,84833,9148,79991,119392,9446,119391,85450,22986,114815,150,4892,84632,3983,2674,143379,259217,387712,255082,63877,340719,11196,10579,5654,80007,2849,119587,51363,64077,23172,1488,56647,92565,4255,387723,10539,256536,55844,664,10570,282974,170394,84435,85442,118472,50632,282969,196743,92170,503542,51272,80162,10581,8519,10410,338707,11187,59307,81490,3265,115399,8045,57661,3665,1815,10522,64787,347862,51286,79751,57104,977,5441,7106,66005,161,81532,402778,4046,7140,6150,430,975,5002,7262,114879,650368,57053,27315,6786,3043,3047,10346,84067,887,112464,23647,144132,23378,3611,6881,8642,63875,387751,7762,4004,65975,6157,56672,56674,57758,7702,23075,50862,10335,22800,5140,10819,5286,6833,26297,113174,3939,144108,283284,54503,2188,258010,338645,63982,387758,8424,55327,627,341019,5080,5954,55346,283267,25758,966,8050,960,24147,29099,7189,57689,8539,221120,387763,84680,2132,90139,57586,8534,55343,1408,9479,9409,8525,4192,283254,4038,79096,1643,10062,5702,5913,114971,114900,23788,219527,187,85456,6749,349667,8501,26519,710,219539,51075,280636,63901,5007,6809,54948,51338,58475,79080,54972,923,55048,220001,1642,26007,51259,79869,220004,9066,746,2237,9415,3995,5866,3619,80150,79026,1937,64852,9219,256364,26229,23193,790955,51035,26580,2785,283237,79842,5436,10629,79064,6811,54663,6520,1128,10313,2011,283248,79829,1351,55611,28992,23769,10963,83707,84304,7423,2286,572,56834,51504,25824,8986,9379,10235,5837,5871,10938,23130,116071,402,29901,113130,7108,2197,740,57410,23625,254102,399909,10524,84153,1072,30008,83638,10589,84285,8815,55690,64837,254263,10897,256472,57124,9610,11041,3177,254359,55231,9973,79703,5091,78999,91683,5499,374403,57175,9049,10263,2950,4723,645332,81622,4728,10312,4041,55291,51083,1374,219927,116535,219931,595,8500,22941,1717,55199,55298,10068,55004,25906,2350,401,81570,5138,116985,374407,283209,387787,10714,9789,408,283212,81544,871,84649,5612,2615,25987,1207,28971,65987,4718,79053,283219,57558,220382,5547,60492,84233,10873,11098,65084,2915,120114,120103,643037,154810,51503,8898,84441,8690,143872,10413,330,84259,838,834,114769,440068,2893,60496,2977,143884,6588,54733,54734,472,1662,399947,57569,105369490,399948,120376,143903,23235,5519,79796,64776,3316,1737,26521,5805,4684,54970,9177,54494,23705,283143,51092,6876,9159,22897,57453,53826,120425,9354,372,1656,10525,55823,3145,9854,79671,283152,867,79102,7070,5818,2900,7007,6309,6653,341056,3312,79827,55800,7753,4013,54414,53340,4900,90952,54538,3703,29118,114609,2113,2313,63970,120224,56980,334,4978,112936,6540,144699,81029,654429,775,83695,56341,57103,57102,3741,7450,2597,51147,27239,10536,8078,7167,84727,283345,2026,113246,11331,10436,10162,716,9746,5830,9332,144195,6515,25977,50856,55138,653113,389634,57494,2,9976,100506159,160364,55359,8531,100129361,440084,51202,93164,57613,2012,2904,79887,51729,144608,5149,85004,5800,11171,55885,79785,5139,53919,3945,3764,10060,55907,6660,3845,3709,9412,23012,56938,341346,60488,5744,55711,83857,58516,160518,636,341359,144402,55605,225,114134,1272,29951,283464,144165,84216,4753,440097,51054,196527,81539,347902,91523,79657,8909,51564,79022,140461,387856,121273,54934,784,377,7480,23109,10376,5630,65244,23416,7009,144233,23017,101927318,6602,81566,94,160622,3164,3892,3889,3875,84926,3489,84975,5204,7786,6895,517,400043,23583,22818,5153,5502,9840,3679,2647,967,10220,84324,29095,84305,5869,6231,5036,6171,84872,140465,4637,10193,283373,51561,6773,283377,5939,11176,506,10728,8630,4665,6472,56901,22864,2735,115557,65012,10956,6302,1019,4234,10102,10677,91419,10329,57522,144577,11260,283349,2799,23329,253827,23426,8445,56890,4193,11052,10576,196446,27345,5787,5801,7103,64786,29953,3747,11103,114882,89795,6857,5074,79611,55117,25834,91298,160418,4254,1848,1634,11163,28977,8835,8738,10154,51134,55591,10988,144193,5128,5250,120863,246213,400,4604,56994,79158,55332,51019,3479,51559,7184,728568,6996,83468,7296,50515,84102,121053,160428,9891,10970,5992,90488,121551,11108,11153,55530,121642,32,4598,79600,8315,89894,10906,283450,5781,4940,1840,8437,84934,115811,80024,196463,113675,84900,8739,54997,23014,4842,283455,5985,5037,26353,387890,11021,6175,1337,51499,283459,8655,100506668,9921,9761,121665,51433,283385,54509,144406,65082,6249,9735,8562,79720,23457,51329,91574,8099,387893,196383,353116,80212,9612,7316,57647,140707,65985,121260,144423,121256,11211,23504,5901,4326,57634,317781,100996246,50614,192111,23141,7699,440073,55269,10804,51084,53342,221143,78988,221154,26278,4285,9107,51761,2835,387496,2322,2321,84056,84935,122046,10808,90627,5983,9201,8900,7223,10186,57511,10240,10166,9617,11215,94240,29103,55068,55425,2963,3356,29079,22862,83852,55213,84650,10301,220107,26512,79758,540,55901,26586,220115,5100,27253,81624,64881,1602,647288,7347,4008,115207,26224,23077,1910,54602,10253,114798,26050,10082,160897,11166,9071,266722,10160,337867,85416,87769,259232,2259,7174,93081,54841,1948,55082,728215,23026,8660,1282,1284,79587,104355135,8874,6656,2155,2159,113622,7027,348013,2621,7011,328,4860,283,51222,1603,63874,122704,4323,26020,64403,90673,599,51310,84502,10202,10901,90668,9362,4901,5106,80344,5720,51016,9985,79711,10548,29082,4738,196883,4776,57523,56948,2999,4857,23256,29966,11154,25831,9472,283635,55012,5687,4792,145282,6751,10484,122525,23116,140801,161357,4247,9147,51062,145447,54331,51637,57544,10979,2764,23034,93487,3958,22863,57161,10640,122830,55860,26520,51339,23002,27133,57381,122876,112840,23224,4522,6710,91612,376267,4149,51382,384,145226,677,87,57452,55334,9766,64093,6547,317760,23508,22990,53349,8650,399671,79697,10965,83544,9240,145483,80127,4329,646658,10577,51077,8892,79696,2353,23093,22846,64207,283576,57156,58157,2954,161394,1734,101928504,85439,6400,55812,79882,5700,145567,8111,55671,123036,10516,4287,4707,1113,26175,84520,90050,51676,78990,122509,3429,83982,57718,51218,100507043,51527,7443,64919,317762,84439,10858,51466,123096,283600,57596,79104,64150,1735,1778,3320,9895,122416,7187,9578,1152,115708,79038,9556,122402,26153,388021,64423,10572,283638,113146,122616,3714,256281,2972,90135,1397,1396,283643,80757,646096,81614,54551,2558,2567,23359,56160,101927579,6263,56851,55505,70,9716,283742,10125,161835,11245,6727,5330,100505573,85455,3712,22893,113189,2644,55192,84936,171177,57617,79094,11261,3706,26015,7301,100137047,30844,64397,255252,146057,197131,9836,161823,7158,548596,440278,2923,80237,10169,4236,8669,100419583,79029,26258,58472,23741,100306975,3067,388121,23312,29106,29767,123169,10776,3175,440279,161582,26108,283659,4734,64864,374618,55329,84952,3990,302,83660,51065,83464,8925,4947,80301,51285,57722,81556,9187,8766,54962,5604,55055,4091,4088,79719,64799,8554,10116,10391,145837,7090,123228,5315,56965,3073,123346,585,10021,4016,9399,5371,57611,1198,80153,4351,192683,60490,56905,54939,79661,25942,5780,49855,5955,9051,10099,79834,23102,10518,3419,55466,1136,11173,1512,5923,390616,23423,400410,597,54469,2184,58489,59274,79631,8120,53339,53346,50810,57188,648809,440300,54993,54581,9640,64410,4916,11057,6017,51458,55897,374655,10519,390637,342132,374659,55898,9899,400451,400456,22856,80213,51728,79622,3050,3042,3040,3039,3049,8786,398,10573,26063,9091,117166,84326,84331,89941,10273,339123,84219,79006,124093,63922,51764,8912,7329,8938,115939,645811,1186,9894,9742,23162,4832,65993,3029,51734,4716,2671,9143,9351,100507303,84231,57524,283871,1775,1632,21,80178,4917,57465,527,6923,124220,114984,51330,54985,79228,146439,9235,7752,10127,7727,57407,3163,29965,124402,124401,84656,51172,146556,79091,18,5373,23589,7874,29035,2013,8651,58531,116028,8303,51061,26156,729993,100505915,4629,4363,64131,6210,23204,10229,162073,51760,124152,123879,57146,1428,51108,9956,57478,6338,91949,124454,56061,4706,63928,55114,554206,51451,342357,79831,3566,1201,26471,11273,7284,79874,930,27040,23475,3835,4150,112476,26470,253982,124446,226,5531,11151,26000,79077,79724,92595,115509,10847,5261,90835,9810,23361,9274,112755,6810,79759,79001,10295,29108,260434,1339,79798,440359,100132341,10308,390705,606551,55737,23594,388272,10294,81831,6477,9683,869,113,85407,1540,11051,55239,4504,4502,4500,4493,4498,4489,4490,4494,4495,4501,9709,89970,6376,57019,55715,92922,9289,10300,1258,79650,4324,65009,23019,55238,1009,146227,146223,8883,6236,80262,8717,1874,29100,29109,55282,51673,3291,146206,65057,50855,84080,388284,81577,80152,10204,123904,5699,6560,55794,54920,9057,84138,54496,84916,6645,27183,84342,51388,80777,55697,23035,164,342371,55565,3250,497190,197257,9564,124491,4166,283927,57687,124359,23300,8139,80790,5336,1012,83693,161931,58189,9914,23406,9100,9764,51659,404550,10328,1327,2294,64779,2303,101928659,57338,54758,763,54971,84627,161882,4597,9780,81620,353,51693,863,197320,6137,27132,5119,124045,84501,22980,4157,10381,54849,2622,8447,9501,100506388,400566,50628,51031,64359,29,51763,5306,83547,10594,727910,84981,124997,6117,146760,23293,63826,9905,5048,23108,162514,23729,83460,5026,124936,27043,284013,5694,50488,26001,2027,23125,124961,84622,84268,9851,84817,51003,284111,100506755,201232,433,432,1742,37,11337,23587,51087,1984,254863,57555,1140,8742,26168,9513,482,1949,146754,118432,92162,84316,124637,1107,58485,116840,247,84667,6844,80169,29098,81565,4628,9340,388335,644139,388336,7566,6416,9912,1352,4213,136,7314,51393,23164,201164,8533,55090,10400,146691,1819,400579,339240,729288,10750,27077,5598,4239,11216,8834,5606,8844,201229,7126,26073,147007,23098,230,6830,147011,83871,6147,116238,26284,2319,147015,124925,57551,28964,124930,85464,1362,51379,55803,84282,4763,55352,114659,5717,8851,40,6347,54475,5193,163,80179,79922,11072,57636,100170841,284106,5691,9349,100505576,782,6143,342667,4761,8557,5409,93210,2064,84299,7067,339287,147179,990,5914,125113,3881,3861,3872,3728,10609,60681,115024,55175,7266,28511,79132,94086,84514,6777,6776,284119,535,4669,108783654,3292,80347,7283,79990,2826,8506,84313,28958,146923,6155,10493,113277,379,1845,4356,10014,10900,2896,284069,3674,2535,4185,10052,51751,9343,388389,2670,100528020,10882,79877,113026,752,644172,147081,4905,9570,388394,996,9520,124995,90507,55163,4779,10951,29916,8631,516,65264,81558,255061,3675,201191,84687,6442,51264,146956,84073,64847,8913,56934,10040,252983,23531,58488,339210,8526,7706,59342,8165,6827,54894,9110,22843,4591,388403,1213,51651,84669,10513,54828,6909,1534,10238,80774,729683,146771,92340,3384,5175,64750,8787,5578,9931,26207,440461,3773,6752,9382,84923,55028,23580,54549,6169,55890,326624,26151,54868,2905,2232,283985,3396,23510,10476,79637,30833,79902,60386,9400,29115,3691,91107,64978,85302,51,23265,283991,8877,114757,100507246,55808,105274304,439921,23210,654434,146713,84733,79092,6448,284129,284131,57521,10458,22994,284184,284185,339229,339231,9146,1468,348262,396,51529,5833,256933,51547,4097,5831,255275,79058,201254,5881,51181,2194,9123,1453,3607,146712,284207,9097,81035,27098,8736,10627,103910,9229,23136,645369,79822,284217,5797,201475,10928,147495,8774,65258,1149,84617,56907,81929,125228,6632,171586,57534,85019,147463,26256,55364,361,1000,147407,80816,8715,1837,10982,10778,125476,2589,83608,55197,55250,80206,25941,56853,5289,6014,6860,57724,115106,147339,84064,4645,4200,1630,11201,5874,80323,9352,23335,51046,23327,10892,2922,3998,147372,5366,220441,220164,147381,81832,201456,29090,400657,9658,4772,9150,440498,10907,79863,22850,84552,54531,126567,8174,91978,997,682,610,5442,10272,5064,79948,1675,10025,1820,57418,91304,1265,10347,23526,5434,2879,6794,513,90007,374291,2593,6209,54760,92840,10975,55643,126308,55111,8175,268,4946,645191,51690,56928,26517,148252,29985,6449,7064,58492,2767,2769,8698,56926,284422,51343,126321,6915,27134,116541,4145,85300,1613,5605,84699,170961,79187,55620,84954,6455,80700,440503,10501,126282,55527,148022,10226,23030,5802,257000,9667,6294,374875,25873,163154,126328,5990,84266,2962,8570,284427,79085,79958,10382,56927,9322,140467,57192,10908,57662,56949,100131801,126003,339390,30835,100507588,6618,404217,10469,1994,51293,4701,6234,256949,51129,9230,148156,57693,374879,79088,93134,729648,59286,5300,93145,50509,83854,1786,9294,7087,125950,11140,5141,65095,1032,57153,3609,11018,78992,90580,3949,25959,57572,126074,2057,57139,115948,51295,1264,126070,163059,51710,163051,57474,84292,51398,1725,84261,30000,3726,7001,10535,83546,22983,1777,2639,2193,811,5886,90480,55621,112939,9592,28974,65249,284454,342977,54862,90379,9466,342979,90378,5566,22859,3337,9524,4713,10994,23476,10270,8907,10365,284434,23309,27151,55850,79629,2063,83878,79575,64981,79016,83483,93343,25796,79709,55201,115098,3780,84769,5864,5143,25804,9518,51477,23770,79036,7311,55049,9244,25789,23373,10715,11316,54555,284439,54929,729991,8625,126382,57794,51079,374887,51291,113835,7644,148213,7386,10775,83636,898,8725,400684,9141,84079,388531,91442,4037,56301,1050,1054,64377,79047,2821,126374,148103,57655,163175,5348,53822,53827,51599,10430,79171,1340,79713,199746,55851,55957,115703,4868,84063,10870,79414,84964,25999,199745,1155,826,100506930,644189,339324,92283,728485,388536,374899,374900,92285,8193,10653,64073,5714,199720,147965,6261,27335,147968,3191,126432,4793,643669,54938,6183,126433,9535,54623,64857,6217,6829,92609,10683,126272,9149,2091,8857,339327,284323,4294,148014,126526,23646,57716,29950,645,8425,9253,79934,6626,1553,558,80776,641649,55101,100505495,6223,973,10567,478,64763,162989,116115,2077,5050,284339,1954,3991,653583,23474,284346,7515,390940,79177,199731,7596,7711,7767,7769,353355,9310,7772,147710,602,4059,5819,348,5971,11129,79760,79090,57787,2068,10848,2067,2354,6253,80207,2828,6633,54814,8189,26145,4858,64344,5536,83987,55228,100506012,57469,808,147906,29888,79147,1175,2909,4861,54958,27113,26093,255783,56917,6543,11133,8775,30846,29997,6415,374920,2014,55260,10945,83743,114783,6141,56848,770,126147,587,51171,57664,23645,4924,27294,581,2997,10856,64130,55150,8541,3270,54795,57030,126133,2323,23521,6205,2217,51070,57479,6237,3661,199800,126129,160,53635,11284,79735,259307,22809,114132,400710,7376,4606,284361,126119,554235,94030,84258,50944,6320,84798,25818,5650,5655,90353,402665,147645,2109,125875,7728,79898,80110,90317,400713,84436,147660,90333,125893,84671,91664,170958,55422,91663,5582,59283,284415,4696,29844,79165,79143,79042,6203,57348,148170,54776,7138,7137,23640,3589,388564,27338,89887,57106,284297,163033,147807,51157,29903,11338,29924,204801,126208,55311,79149,147947,63934,140612,90485,9422,6795,125919,284306,147694,400720,79744,374928,256051,284307,10520,7710,284309,10172,147685,284312,65982,27300,105372480,342945,1,6193,25799,55663,10998,84878,10155,27243,7593,65996,642273,52,285016,129787,54221,51112,55256,6201,78989,6664,57498,285148,6868,10971,8462,3241,4953,10130,285150,130813,23175,729475,7447,3790,9741,6382,64342,60526,114818,80304,2281,9540,391356,79172,5443,3797,150946,92749,54978,22924,100128731,11117,3795,10669,84696,10113,7781,7349,4358,2976,130557,29959,26160,64080,2355,5500,238,51646,81606,253558,79623,84661,4052,25940,51232,5212,253635,5610,100505876,10153,55471,23683,64225,130589,90957,729967,100271715,6654,344387,8491,6546,9167,170850,57504,130271,6519,55133,5581,2034,9419,90411,805,4436,494143,27248,129852,6711,130162,6233,2202,114800,10575,10678,200728,29094,6509,116143,5534,25927,554251,10887,9938,84168,2673,307,64395,84908,113419,55577,84693,6697,94097,10322,10574,150726,1961,72,388962,10797,388963,84058,116540,84865,84759,84695,10505,56655,6936,347730,129293,9168,56888,83439,10618,54884,2677,10791,51255,10713,8869,10989,51318,925,926,112597,55258,645367,728034,90499,84874,729234,431705,1844,55654,9391,93082,10865,81562,1329,7535,23505,3631,493753,164832,9486,4862,11138,55571,284996,84804,130827,5455,64965,8440,80146,84620,27233,7851,64682,10461,84910,129804,84524,150465,84172,84269,6574,118433,11159,10096,57628,8685,55240,1622,140738,5899,3625,7247,55679,79595,56886,440905,728378,80097,92856,100216479,205147,50649,55041,150786,653784,116372,4249,905,23190,4175,7852,3176,11249,647012,53353,8942,5000,55777,9111,55660,3760,4929,90,151531,130940,92196,5937,10010,90134,2888,22837,6328,6326,80034,2591,6332,8708,27347,253782,10170,129881,29081,285141,2571,9874,80067,79901,254042,1746,11069,6670,100131390,1123,80856,102800310,375295,92104,129831,65977,7273,151242,5136,142679,129401,55854,10203,51454,1290,30061,54529,54842,100131211,2744,64859,23671,57181,56171,9262,80055,80219,129450,26010,9689,53938,285172,4709,8324,51602,150864,55759,65059,117583,4719,130752,8609,151194,151195,1421,389073,4133,285175,151050,33,402117,2335,92691,10109,14,64114,58190,84812,7701,617,7475,80326,1412,130617,10058,79065,79411,8576,7277,80086,5798,389075,29926,79586,130612,23363,114790,6508,2043,130367,10056,23704,7857,65080,5270,57624,84236,80704,80309,55022,9320,6672,5707,80210,4691,151477,389084,10123,57007,10267,140739,151176,8864,26146,51665,150677,2817,285193,57140,11132,5510,50636,3069,10494,51078,84289,285097,728323,140680,85364,80023,57761,1457,6939,140809,343637,9491,55321,9751,55968,10326,55423,140885,10528,3420,5786,64949,22888,65992,3704,83959,8455,54976,55317,80025,11237,9962,8760,643406,54675,55612,6616,8195,182,140862,55617,51575,79133,140733,5126,11034,27131,58495,57325,57419,54453,51340,26074,7056,63908,1471,1473,79953,57136,955,5834,140838,728882,245937,81502,3397,84701,22974,85366,81572,140706,9777,140688,22919,11264,434,191,83658,84557,2937,10544,3692,11190,10137,9054,140823,51282,10398,63905,4826,128434,7052,57148,7150,11122,78997,128486,79183,10955,79015,7529,80336,10953,6590,8785,90196,116092,7125,90203,10005,140831,90204,140825,5360,63925,958,64405,112858,81031,2139,10564,1434,6780,57169,9334,6615,1051,55653,27304,3755,10079,55734,7764,55816,6790,388799,55544,56937,57403,9217,2778,1522,51012,1908,5509,11255,11047,3911,6227,28231,4923,55257,128408,54915,128414,55738,1137,1917,79144,50861,10139,84619,56731,10287,198437,284836,54033,6782,8204,29761,388815,4685,54072,54148,522,351,9510,10069,10694,571,6647,30811,8867,3454,3460,539,8208,6493,3141,51227,7267,257203,3763,2078,54014,5121,1826,4599,7033,54020,10785,4731,23076,1476,8568,56894,326,7226,81543,754,84536,85395,728039,104,23275,80781,6573,54039,1292,84221,8888,3275,387590,100130418,27439,23786,8214,26220,8220,6576,8218,7353,7122,6899,54584,79680,10587,1312,54487,27037,65078,85359,51586,84222,5297,1399,150209,8216,9127,6545,440799,400892,375133,150223,23753,5594,9647,96610,91227,27156,2781,9609,150244,400916,4282,1652,23523,56241,2687,388886,129049,1415,1416,23544,57168,402055,1414,23760,150274,84133,129080,25807,10634,10633,5988,4744,8897,652968,83874,550631,85371,51537,6948,339665,150290,22880,6525,140606,54944,56478,253143,7533,6527,7078,9215,80831,80833,80020,8664,10369,11020,79734,114904,114794,100506271,4242,29775,26088,57026,3956,79159,11078,23464,129138,51386,85377,84645,5435,80115,23764,25829,56993,9145,10454,54471,468,91582,8911,27352,2847,83746,50,27254,5372,27351,4809,79640,150365,79019,4700,102723775,27341,253190,91695,267010,1727,53947,26286,27349,23170,758,64800,80339,25813,55615,10762,2192,7477,400931,55687,64781,25771,415116,23209,56666,83642,85378,5600,414918,9701,6305,29781,9997,1890,644186,23542,410,284942,391322,2952,10752,27255,152330,51185,57633,6419,285362,55207,2917,29995,51066,5021,56852,64419,4968,10474,63924,84522,78987,285368,55831,2177,7428,9797,3269,132001,6854,7079,5468,6161,2199,7476,348825,79188,27258,152273,64432,23473,85403,26061,23243,117248,23228,9779,151651,79750,7068,55768,116135,64343,152098,27303,201595,114884,23171,112616,54918,25827,10777,50853,5333,57599,64651,54977,25924,285267,54986,22906,885,84892,131616,51304,7123,22908,79442,259236,5745,23276,25930,22937,10675,22907,4134,10201,79714,51372,84126,11277,51246,7384,1951,11180,25915,3615,3913,200942,2876,6988,275,84276,8927,327,63891,29925,9807,7318,10293,84315,8372,8692,11334,11186,51364,10641,11070,9254,51161,51409,1154,7873,51368,2912,9136,84836,25864,6159,1849,25886,211,11344,132160,80335,132158,56920,7134,64943,440957,26354,3700,51460,91869,5580,7086,776,55349,55540,58515,7474,50650,54756,201625,200845,8309,2272,55079,8618,56999,8801,285203,55164,727936,151987,5067,692099,6092,2632,100846978,55279,5627,285220,84100,84864,56954,54931,6152,55081,22989,57650,9666,25945,90102,55347,151887,55779,152185,54847,205717,80218,523,254887,2596,4045,57514,51365,10063,4710,3081,285282,2960,51725,55840,3836,151636,54437,111,3693,84561,7707,8723,114885,200810,114112,84303,131601,50512,80325,29927,8607,90246,6184,7879,28976,79825,57461,7555,22820,55764,23129,7200,79858,131870,11222,131034,23317,79876,66000,55573,11073,58477,6578,80254,55167,4690,347736,22808,83850,80321,55179,5291,668,56945,9276,5947,64084,92370,344838,100289361,23350,57088,84107,7545,4071,25937,116931,9934,4154,5912,26084,170506,23007,285315,8833,7881,6747,730091,5918,151742,8706,165679,5276,151790,5274,93556,2122,84517,7095,5584,57709,56648,23043,64778,8743,57552,1894,10242,55669,59345,51555,131118,55324,90113,10195,110599564,1181,8646,2049,285382,2119,1608,51726,3827,132112,6750,4026,344901,84239,4976,3280,79572,93109,55341,5504,200958,10188,7037,5130,255758,84984,5062,22916,4241,84248,6165,89782,348840,54872,521,4636,84179,2580,3425,285498,10417,10296,10460,3954,401115,353497,8603,79155,6452,10227,2868,3064,345222,285489,152,27065,4487,54360,152789,7466,105374366,257236,80273,57537,60312,94031,8310,3166,644414,9948,85460,9364,132864,285550,952,9079,9353,133015,166647,6649,55203,55296,5099,57495,55286,768211,51274,5981,11019,7358,344967,7345,22998,60558,2560,152518,339977,132671,65997,152579,81608,3791,10874,10606,6731,3490,2044,22902,2926,92597,8671,10886,213,2920,685,8999,9908,55153,100129583,8987,339965,65008,80144,100505702,55589,84779,118429,56978,5593,58478,441027,79966,79725,113510,83478,8404,9429,55008,51191,266812,10144,166815,6622,401145,2895,10611,10098,1977,23173,4547,115265,105377621,133308,56898,80319,255743,9061,113612,3033,6164,58505,84570,55013,839,81579,54433,79071,55435,92610,79642,100093630,171024,8654,4085,11107,79625,79931,132332,100192379,5393,2247,10252,57182,55132,10424,57575,54510,4717,80155,83452,60592,255520,23158,57484,3600,166752,166785,1909,90826,987,5188,23321,84057,285533,6423,2982,56034,59350,2110,56884,92345,4889,391712,2713,6307,7092,55601,91351,57630,1182,11341,80817,8001,2823,116966,132851,60559,7424,175,55714,1635,3622,60684,57587,256309,27295,8470,25854,285440,2195,2483,100419743,100288687,153478,133957,65980,85409,79888,64979,4726,23379,6715,108,9037,22948,134147,1611,1767,23194,10409,101929544,1008,1004,29102,10923,23600,153657,92255,6502,133686,6507,55100,2668,1601,5734,23548,5562,6167,84674,26272,2690,389289,56477,64417,10605,23530,348980,133418,79668,53918,3672,257396,4724,54622,8988,112574,23517,166968,10769,115827,5144,25859,91942,401190,285672,54557,57486,375449,92259,202243,6880,100506658,441081,64087,23107,2297,64283,8507,26049,51301,3156,134359,170591,1393,8622,6902,9522,411,23743,9456,345778,167555,1719,5924,1160,23635,1404,1350,5921,902,4208,285600,285601,317671,2745,22936,5122,51752,64167,4012,167410,285704,345757,23262,64839,91137,324,6728,3781,55521,153733,1036,9140,1176,25816,51334,9627,5480,93166,1456,51808,133619,613212,644873,51015,337876,8572,6583,6584,11127,645121,27089,3308,6500,5515,7320,23338,819,9547,153328,7045,6695,10949,51780,1958,26045,64374,202051,641700,51523,84249,84418,929,4695,3550,54853,56147,56143,56138,56131,56127,56126,56125,56124,54660,56121,6879,56112,5098,56097,5097,10007,80762,81848,23092,81555,1809,154,22885,134265,78991,1452,133522,1836,81789,22993,2878,10318,206358,6678,475,2890,23367,285643,6444,26999,8728,54974,9685,1879,134510,147,7265,2172,114898,2554,2566,900,23286,345630,6586,3937,3779,30012,92181,285590,54492,57222,100268168,51121,662,91272,101928154,94081,3274,643201,285598,51491,192286,1212,23197,54825,114787,6620,26262,2161,2870,80758,9260,79930,51428,202181,23138,64777,55651,3182,91522,80108,345462,80230,821,4056,11282,255426,92304,643836,153579,94234,2295,2296,2762,340156,670,7280,389362,221749,10455,648791,51299,2162,6239,154007,654,347744,81853,54898,4739,84830,3096,1906,63933,221687,9308,84062,10486,105374952,63971,378884,221656,3400,154141,1871,6659,401237,154150,140767,57380,9856,55856,81688,51053,9750,10590,11119,10279,346157,7718,7745,651302,222696,114821,5987,340198,414777,56658,80742,5514,79969,221545,11270,10211,57176,170679,10866,4277,534,4050,55937,58496,80741,23564,1192,7936,6499,1797,8859,1388,80863,9374,10554,5089,4855,414764,6257,7922,7923,6222,8705,10471,6892,1616,5252,51596,8831,578,3710,84300,221496,2914,221491,29993,25803,6882,7629,340204,1208,5603,222658,11329,6428,57699,221477,221476,23787,5292,221468,55633,154467,266727,114781,57497,116113,10817,100188893,9477,705,896,55173,5961,442211,441150,5528,4201,9820,51069,89953,10591,84630,221424,25844,57510,5429,221421,7422,64928,2030,3326,347734,4794,202500,8464,53405,22875,59084,10231,101926934,7941,221395,27242,442213,9697,60481,90523,54511,81578,51715,5558,106660612,7803,577,1297,57579,135152,100129128,80759,135228,1303,1347,27145,134728,594,90025,5238,112611,167681,9892,112609,57231,387066,3354,57038,23595,55122,1268,8732,135295,22881,6885,2045,79694,9457,29078,892,84539,2898,64208,5550,639,84816,55278,55084,8724,246269,84071,285753,8763,9841,221264,8936,619208,4082,222537,2444,441168,3841,222553,5350,254394,25842,79632,4121,2697,57515,2173,134829,154215,23493,135112,387103,84870,55862,5796,3908,93663,84456,114801,8875,6206,9519,154091,10767,5191,64065,57224,25901,51696,167838,10370,57211,3097,51390,134637,9749,84946,83443,7402,7957,134957,23118,116254,84918,80328,9590,57621,55005,80177,7432,26271,54516,4988,26230,51106,729515,79683,84947,404672,57583,94120,7430,6648,39,29074,6581,5071,135138,168090,6196,4301,253769,5689,100507642,5154,5575,11033,84310,79778,4521,8662,3955,80727,221935,441191,26100,222962,80028,60,27102,55146,79034,729852,100505938,4697,9678,221806,2115,25928,57037,9734,101927811,54543,55975,10457,10643,1197,51678,26031,29887,441204,3200,9865,54504,1124,644150,9805,55033,79017,117,63974,10842,23080,25948,11328,27241,168667,23333,64224,101930085,23366,9844,54749,83930,273,79783,3624,2737,64983,23072,9263,51619,285955,401331,5224,165,10652,222068,83637,5814,285958,23148,10268,107,3486,64759,2887,23480,1956,360132,349075,51373,2631,51142,389493,442319,154807,435,8460,729156,64940,64409,83698,9883,55695,8326,51085,155382,114049,6804,83451,155368,2006,7461,57414,83862,51657,222183,3315,7532,136853,7784,22932,10875,54103,222194,10512,3082,781,9723,223117,2913,11257,54677,55972,10926,53616,6717,219557,26872,85865,5218,8321,1595,54809,1278,23089,55607,5446,1780,7979,57001,6863,25851,25798,222865,8295,57154,10552,10095,10898,9551,89122,10980,389541,79690,5379,221908,222950,100316904,5118,64598,7036,10248,56996,1174,10467,51024,64792,136227,10603,80228,54784,222229,5439,83787,100129424,9512,27000,5701,5649,5001,54517,222255,10135,168455,5577,10466,2845,11062,55973,5172,101927974,3912,4897,50640,4189,83943,54674,64418,401397,29969,26136,858,830,4698,8976,2918,381,29923,84691,813,23534,286016,407835,340348,6608,23382,100287482,23008,95681,54927,84912,669,800,29062,4850,23165,647087,57670,154790,84255,23608,4708,51650,55750,6742,5645,2051,9747,155054,27153,168544,65999,113763,5919,285971,728743,168537,55303,474344,170575,28959,55365,11194,10922,83590,54480,6604,349136,220832,57180,3638,9690,5799,57488,154754,644128,157695,157697,9920,9172,285,286042,4482,66036,83650,83648,252969,729732,10395,7991,286097,6542,5157,55790,526,2675,23039,10361,2039,64760,79873,80346,649,9796,10174,64236,541565,57805,157310,8795,91782,157489,148,2185,2053,1191,51435,286133,55140,7976,2137,55756,51669,23484,11030,2936,7993,5516,29942,7486,3084,84750,84549,79845,137970,11212,25960,80223,1978,27257,9530,2260,83877,10947,5423,8973,84197,138050,389652,7336,79645,6591,54212,4986,6917,64321,114786,137695,4067,6224,79145,195814,90362,6386,5862,157807,444,8836,7274,9420,1392,80124,80243,116328,23213,23471,9312,7013,157506,55284,54968,23643,56704,54332,5569,51101,11075,23462,101927067,28957,7163,2171,3612,92421,64089,138046,1875,377677,11059,51115,8767,734,4683,1666,51633,2669,55656,79666,7381,9791,6156,116039,1345,26166,25897,169166,7534,51123,51366,7071,401472,528,25879,9699,55074,284,157753,56943,27012,114788,2131,4982,6641,22882,79139,93594,157769,157378,4715,6713,10221,5820,50807,114,3786,51105,7038,6503,6482,51059,169044,83696,22898,57210,2843,11156,575,51337,66004,4061,4062,23144,93100,84948,65263,7264,9831,22827,5339,2907,26873,54512,1537,81858,51236,727957,23246,642658,3297,340393,26233,79581,203054,55630,51160,50626,90990,84988,113655,9401,9684,
Brain_61	Brain_61	Glasser Brain Parcellation	4923	FALSE	FALSE	84069,126792,118424,126789,80772,1855,54587,55052,643965,219293,65220,2782,339456,85452,199990,6497,5192,55229,388585,8764,63976,127262,7161,55966,6146,388591,387509,11332,83715,80835,9903,148479,100505887,473,2023,80045,9563,5293,56998,23095,1325,6723,5394,26270,10459,374946,1185,60672,943,126767,93190,343069,79180,11330,51032,1187,348487,128272,100132147,105376805,9696,127707,8659,23352,51154,246181,22977,8574,832,26279,55450,1650,400745,50809,1889,5909,998,54361,2046,712,714,80818,6920,55616,3399,6135,6924,11313,3155,2517,55629,10772,25949,164091,3925,5051,79927,83442,79947,3151,2810,8547,2268,23673,6118,55113,54952,115273,51441,51102,10076,7805,9698,51538,3061,1307,339483,3065,65108,81493,3208,113452,113451,55223,2707,6421,5690,27285,79729,1441,2899,64769,7802,284656,149175,127687,2275,4725,26508,51440,4610,10487,5538,6018,22955,2980,22887,79717,79078,6513,149466,81888,5792,9048,8704,79033,6202,266675,1263,79654,400752,5052,3652,8569,148932,9813,260293,2301,388630,63950,26994,4898,5865,84950,2882,79699,55268,6512,4116,7804,51668,115353,51253,26027,374977,7809,255738,8613,5563,1600,3725,55277,51361,1573,4774,83941,85440,27022,5236,57685,55225,205,54741,3595,55970,9077,79971,57554,81573,1491,5733,8790,127254,1429,5876,26289,10561,2787,100505741,23576,51100,9403,339524,8543,2635,2634,7049,6125,54874,8412,30836,2152,126969,1266,729970,25950,58155,1806,51375,163404,9890,54873,8556,54112,148867,101928370,1901,1301,648740,279,55170,284611,6814,22911,56900,57535,5686,284612,271,2946,2944,2949,2947,10768,128344,79084,515,643355,389,26191,10717,204851,56944,148281,10286,4893,7252,10100,81839,965,10885,26227,4853,9554,653505,2210,10623,200035,10401,9939,128077,84265,728989,171423,2703,644591,9659,10903,11311,81611,79630,148523,54460,55204,56882,10962,6944,8394,8991,7286,11189,284485,6097,6281,254910,54544,353145,388699,353134,353133,353131,3713,6698,6704,6702,6277,6276,140576,57402,6284,26097,23557,65123,11000,5872,6232,388701,25912,10456,55585,1141,103,3782,10654,57326,90780,6464,1163,55891,127579,4582,2629,57657,2224,55249,7818,6016,28956,64218,11243,7203,128229,10485,4209,63827,4332,3428,54935,56833,391123,8407,57549,844,8682,5824,23385,57216,57823,4063,100131187,5202,4817,51506,5498,8703,2207,3310,641311,25903,9722,400793,127933,6675,4921,5999,223,54499,5451,9095,1805,22920,5396,2327,23215,339416,55157,60674,9293,27101,64326,460,400798,64222,7827,3140,127665,2752,284648,3918,10092,81563,54953,339479,101929120,64407,6003,5997,79577,8707,343450,360023,23418,23271,2848,23046,647219,252839,91156,7135,25802,9283,29089,4660,10765,100506696,148709,51706,4656,4608,5549,493,84719,9580,3814,127845,10446,55220,148808,254428,8444,725,1380,642587,57172,91548,5525,3776,51133,7042,127018,55532,55699,79762,7100,55061,7159,80232,149111,127602,6726,2052,29920,83881,142,375057,56997,339500,116841,375,5867,55746,23456,183,375061,440730,149373,128061,149371,54583,84451,6894,9804,51742,9453,2786,7107,128178,100130331,645884,64388,10806,116228,55083,64754,51097,388759,84838,127623,441932,254879,347688,3422,5214,1316,8644,810,2665,207107,79746,55526,83643,222389,79723,414149,100192204,9317,389941,6251,7431,9200,4360,221074,221078,84898,23412,22921,220213,56243,219670,53904,2572,54518,10006,10730,22931,25805,84569,220929,8829,56288,1390,219771,8325,55454,8187,643236,7570,79290,240,9721,2662,57705,196740,259230,5592,11130,55847,105682749,220963,288,84159,56521,26091,220202,64081,3189,219736,79009,5552,9559,3098,50674,219738,219743,1979,27143,5551,219793,5092,414152,64115,5660,51008,54541,10367,118491,310,79933,118487,8509,142891,118881,83938,6229,414243,57178,143244,6441,219348,84332,10718,27069,387695,92211,5995,94233,657,79812,10974,2746,5728,643418,59,355,9023,3363,84333,143279,5507,80351,143282,54536,340665,1592,26509,338557,5950,118924,266971,51196,26123,387707,29760,118788,6585,5223,64210,118812,81894,10613,1147,90271,57715,84545,79955,3195,10660,8945,25911,10360,30819,5309,5662,51684,81603,403,54838,1586,119032,9148,9446,119391,22986,7511,120,27250,8036,644511,57678,103344931,4892,840,3983,142940,6571,196047,2018,143384,340719,119559,10935,9531,79892,6144,196051,55717,5654,64376,36,340784,3167,2849,51363,4942,1488,56647,92565,4255,119437,256536,282974,80313,27287,50632,1892,503542,60626,23410,387733,3265,115399,10522,283232,79751,283229,977,7106,66005,4588,4586,727897,7054,430,29125,975,29850,3784,27315,6786,119774,55128,3047,340980,85363,10346,390077,120787,84067,887,6881,1200,8642,338755,144124,7762,143425,8665,7275,79608,4004,65975,6157,56673,57758,81846,9646,27122,55742,7003,100506305,84280,22800,796,55553,144100,5286,4925,4654,117196,3939,3948,7251,144108,283284,89797,120237,338645,63982,159963,387758,8424,55366,3739,26610,5080,10480,283267,1479,10114,966,4005,4076,960,6506,25891,24147,29099,57689,55761,387763,84680,90139,9537,8534,1408,9479,143678,90993,8525,4192,1132,6688,5702,79841,283116,187,5024,349667,26519,9246,643376,219960,219965,219972,219983,390197,6809,79080,923,55048,220001,1642,26007,51524,51259,390205,113157,747,3992,9415,3995,2495,7356,79026,1937,6094,23193,79081,5436,10482,6520,10313,65998,283248,23769,7423,26472,572,51504,8986,116085,9379,7536,170589,116071,741,283130,10089,10524,30008,11007,10992,55690,81876,254263,9610,11041,65003,8722,5936,6712,79703,29984,390212,80194,9600,51475,2950,81622,51083,116512,26579,2248,22941,1717,55199,220074,55004,2348,2350,3636,401,5138,9873,23201,5870,51287,80227,374407,283209,9789,6188,4135,84649,7481,25987,192134,51773,92105,65987,4718,220382,60492,1740,11098,2915,26973,643037,143686,8690,143872,10413,330,101928424,84259,6588,54733,1662,85463,57569,399948,120376,5519,85458,120379,55216,26521,5805,4684,255239,80975,54494,23705,283143,8882,51092,53826,10632,143941,56912,7379,283150,6230,51399,2542,283152,867,23650,220323,2900,6309,399959,55800,390261,4013,219858,64221,641654,80071,219854,100169851,29118,2313,56980,440072,334,6768,29068,112936,27087,84318,23085,2288,894,3741,57101,55080,51258,196500,8079,5763,920,8078,10233,1822,10436,716,715,9746,5830,79923,144195,6515,55810,719,653113,389634,144568,4074,2,728715,29121,100506159,23710,3822,3821,55359,5544,503693,1389,50865,93164,2012,2904,79887,51729,440087,2059,11171,4257,55885,5139,53919,3375,51026,10060,55907,6660,144363,3845,8082,3709,341346,5744,83857,10526,441631,196394,121512,341359,84920,114134,1272,29951,83448,5756,84216,4753,440097,347902,91523,8909,79022,5213,3906,7480,23109,5571,8085,10376,7846,7009,57701,359,362,6602,2819,25840,401720,341405,3164,3892,3887,3891,3850,84926,5916,9700,121340,400043,3678,3679,967,84324,4327,6821,6171,140465,4637,93058,10330,4284,10728,4666,8630,8608,11318,6866,23306,11247,56901,3626,2735,10956,116986,25895,9958,57522,283349,11197,204010,51643,8445,5908,55508,11052,10576,117177,196446,4848,27345,5787,5801,83591,552889,22822,114882,23390,1466,89795,5074,4659,8825,79611,55117,84125,25834,91298,160418,1848,1634,11163,7334,8738,10154,51134,55591,100132594,6636,4048,2004,317,23074,246213,4604,56994,79158,55332,51019,55010,3479,51559,7184,728568,83468,29915,50515,84102,387882,5992,90488,728739,9671,9733,55530,83892,400073,10094,51699,79600,84329,10019,80724,217,283450,6128,4938,4940,1840,8437,79039,80024,10993,6910,23389,8739,5037,51347,26353,387890,11021,6175,1337,8655,84747,121665,283385,5715,144406,79369,6249,65117,8562,57605,8099,196383,949,7316,65985,114795,23504,2054,5901,57666,22953,23141,2802,647589,10804,51084,53342,221143,101930748,5042,51761,6049,10810,2835,219333,222484,219409,255967,171222,3146,122046,145173,5983,26960,400120,4093,29880,11340,122011,51569,387921,2308,11193,89890,11215,55068,386618,7178,283514,3936,80183,2098,9445,5925,10161,1102,22862,2862,81617,83852,84650,57213,220107,83446,11061,5100,10562,27253,81624,64881,102723968,57626,1602,440145,170622,7347,4008,115207,690,1910,54602,10253,2262,10082,11166,9071,22873,5611,5911,10160,85416,93081,1948,23026,1282,55608,2155,8451,8881,390431,91875,10038,55644,328,90809,4860,6039,440163,55701,51222,3183,11198,9878,6297,26534,1603,26020,161253,5693,64403,4625,79178,84502,10202,90668,9362,4901,80344,161247,5720,5721,55072,10379,29082,4738,4776,57523,2290,387978,23256,1690,394,64067,171546,55837,58533,55012,84312,5083,6751,161198,8487,122553,4253,161357,6166,5427,5836,54331,5732,57544,5706,10979,2764,10668,23034,3958,645683,57161,55860,5926,387990,51339,23002,6252,64430,51635,57570,161291,3091,646113,57381,122876,4522,1965,10490,51109,677,8816,57452,2079,9766,64093,6547,89932,79697,10965,83544,9240,145482,4329,10577,122961,4053,83694,97,91754,10972,112752,64207,85457,283576,58157,145501,81892,1734,85439,2581,283587,801,145567,8111,440193,4707,5641,55727,145270,90050,51676,78990,122509,83982,57718,27004,100507043,56967,51527,7443,283598,64919,317762,84439,10858,51466,283600,79446,57596,1735,5527,3320,9895,81693,9578,7127,79038,23368,122402,26153,283638,122616,29933,3714,256281,9112,1397,646243,4692,23742,100506965,7337,2562,2558,4948,23359,56160,7082,26082,26585,6263,56851,51234,70,4212,7057,11245,6727,90427,5330,644844,85455,3712,90416,55177,51103,23168,26015,197131,7158,2923,80237,10169,4236,51496,8669,567,90525,2628,283651,1854,23741,56986,11001,84888,388121,29106,29766,10017,10776,161582,26108,374618,84952,54629,27023,302,145741,388125,83660,7168,5479,53944,80301,348094,51324,51285,390594,8483,57722,51495,8766,5604,10302,6124,8125,26035,145694,6176,4649,60677,585,83440,10021,4016,9399,64220,1583,1544,1445,79748,594855,57184,653641,5780,257364,1464,161753,49855,5955,84894,23102,10518,23205,55466,1136,11173,10933,1512,23423,400410,597,54469,2184,100996492,9915,58489,23184,59274,161502,84206,647042,642402,8120,123720,53339,50810,100505679,388165,100506874,64410,4916,6017,51458,8800,56964,55897,145873,348110,3418,10509,10519,23766,641,5045,8128,56963,400456,23336,64927,55829,80213,100124412,51728,8131,398,4833,9727,146325,146330,79006,10232,388199,8912,8938,57585,197342,6187,9143,283869,25837,100507303,899,4917,57465,51005,54442,124220,84891,7755,197350,197358,1387,84662,114990,84309,440335,146556,25880,7874,2013,780776,5620,116028,729993,23420,123803,54700,4629,64131,23204,23049,162073,51760,124152,7369,54988,123876,55623,81691,57149,57146,1428,146177,9956,6338,56061,10368,5930,51451,9951,197370,3566,50615,100128079,23214,246778,26471,7284,25970,6693,3835,124446,9344,8448,146378,226,5595,11151,26000,51333,79077,90835,9274,1489,54620,80270,9726,10295,5652,146547,2521,493829,260434,3684,283933,6524,440359,606551,23594,388272,84706,81831,83752,869,29117,27324,10265,84290,1066,2775,267,583,4504,4502,4500,4493,4499,4498,4489,4490,4494,4495,4501,84166,6367,6376,55715,221188,9289,1258,29105,29070,65009,1009,7084,123920,146223,1014,283848,865,3299,653319,29100,55282,51673,9114,79567,80152,10204,3931,6560,64180,80004,23659,146198,1001,54921,1728,23450,146433,55783,794,23035,9798,3250,440348,497190,2734,197259,79726,197257,440387,1504,10428,124491,11345,54386,22879,100130958,283927,57687,4094,83657,124359,8139,80790,10200,1012,3281,54550,83693,161931,654780,58189,9914,55625,404550,10328,1327,2300,23174,57338,8140,84627,161882,1535,4597,9780,863,283860,29123,6687,6137,27132,5119,124045,124044,10381,8447,9501,359845,51031,64359,29,4641,51763,6117,23293,63826,9905,5048,4994,5026,3682,124936,124975,409,58191,84225,388323,50488,9552,388324,55065,84268,51009,728392,23302,54739,162515,11337,23399,51087,339168,374768,201243,57659,643664,5430,8742,8741,26168,968,6665,482,1949,146754,118432,1107,247,84667,6844,84314,9212,22899,100128288,6154,643904,146845,124739,9340,8522,644139,60528,9955,353149,4213,136,125150,201161,7314,96597,201164,10400,140771,6720,79018,125170,400579,339240,654346,220594,254272,5636,125206,27077,23326,3768,440419,201229,23615,113235,9094,94005,9703,83871,116238,57649,124925,57532,57551,28964,124930,51379,55803,84282,84440,55352,114659,7756,124912,40,146861,55106,163,91608,79148,79893,440435,30837,100170841,5691,8396,9349,3927,6143,84152,8557,5409,2064,2886,94103,5709,9862,7067,1236,3881,3866,3880,3857,3872,10209,2520,7266,79132,6945,162427,10266,28958,10197,8639,2538,6155,284067,23591,162417,84336,92579,10014,92591,79089,7343,10900,51629,2535,388389,2670,10882,4836,113026,79777,124783,644172,162540,9520,9755,124995,79170,10951,3217,10481,65264,51225,162466,5245,81558,11143,255061,1748,84687,80221,64847,51747,4830,56934,10040,1353,252983,3131,23531,55273,8526,59342,124540,51649,124538,9256,54894,55181,342538,440452,26115,1534,5705,146771,2689,1442,92340,5175,64750,201283,8787,8313,201134,27092,786,26207,284018,3838,100499466,3773,6662,6752,9382,23580,54549,6169,85001,388419,55890,124599,9368,2905,2232,51155,6613,79902,2885,9772,57513,3691,23558,51,353174,5635,15,79651,100507246,6427,100996291,9489,7077,339221,6448,284129,4884,10458,284184,124565,71,25794,55666,83882,339231,5034,396,10189,51529,4097,5831,201254,5986,6398,2837,79672,64122,284207,403340,81035,7525,116,8736,103910,7050,645369,91133,284217,23253,11031,147495,57132,84617,8731,284233,440224,374860,55364,59340,361,83539,1000,64762,441818,80816,8715,100101467,55197,25800,80206,6014,6860,6563,284266,51124,4087,84322,4092,6139,10449,4152,83876,4200,4089,11201,5874,6925,23335,23327,90701,2922,147372,8792,596,92126,220164,147381,81832,55748,400657,9658,374868,4772,10907,79863,84552,126567,25759,284451,3004,5442,55658,5064,79948,1675,10025,23526,1943,6209,339366,399664,148229,83855,55643,126308,8943,8175,4946,51690,60680,6915,58509,27134,84839,23217,440503,10501,56005,148066,257000,374875,25873,56931,2528,2525,8498,5990,4298,8192,79085,92359,10382,9322,7409,56729,2208,404217,84467,79603,51129,4670,84330,284383,162993,59286,5300,93145,50509,3386,7087,125950,3385,1032,57153,25959,64748,126068,163059,84261,54831,3726,83546,1777,10661,112939,79173,5989,113230,5585,3337,6511,85360,79852,58525,11283,26538,284433,117286,26017,8907,84167,9441,79086,284434,23309,27151,29086,79016,57719,84705,376497,79709,3718,6142,54858,170463,79036,25789,55295,23373,1311,5976,284439,1463,148113,80714,51291,284440,7608,100129842,199777,7617,7639,7594,100287226,100128139,7652,646864,388523,440519,7644,730087,9534,342865,83636,147991,9141,388531,390916,84902,85415,4037,56301,1050,64377,79047,26065,2821,84306,126374,163175,5348,148109,2864,26330,115703,84063,333,10870,100506930,644189,57711,199704,8193,10653,90522,115727,6261,3960,1891,115290,10298,342897,282617,282616,57622,9535,55095,55588,7538,10683,126272,163126,2091,148014,23646,8425,6626,1555,558,11100,90324,641649,374907,90273,6223,973,2901,23152,5050,27076,653583,390940,5329,56269,7596,125931,4059,5819,348,79090,90332,2068,10848,147699,2696,23403,147912,1762,81492,4858,388555,64344,55228,100506012,57469,5739,147906,25865,1175,27113,255783,27202,56917,6543,6415,56344,374920,2014,10945,2906,770,284358,51171,57664,23645,27294,2512,3972,114335,6625,64130,8541,28968,27120,113091,57030,55011,2217,58506,3276,199800,126129,11284,50944,55554,354,3817,25818,5650,11202,284366,43849,43847,147645,125875,946,100049587,59348,400713,55769,90338,170958,147804,55422,91663,5582,284415,126014,29844,4849,79143,79042,23547,57348,148170,11024,79166,23640,284417,125965,388564,27338,729956,163033,147808,51545,338321,204801,57343,7710,79891,730051,65982,10782,27300,388569,10998,27243,9040,440570,642273,26751,52,285016,7260,55256,78989,6664,102800314,3398,129642,6868,9014,192668,3241,23620,28951,10408,4613,348654,9741,388,151449,114818,388931,2281,51639,375190,8648,391356,55252,10890,150946,3032,85465,9381,3777,100128731,10669,84696,4358,8890,5496,11321,9913,64080,9577,151056,165186,238,81606,253558,79623,4052,51232,5610,130589,6432,729967,170850,57504,165140,678,100129726,130271,51626,64241,79823,6496,55133,5281,90411,129852,6711,56969,6233,344405,57223,2202,114800,55120,9736,7514,84140,10678,200728,5013,6509,23177,5861,56902,25927,9938,27302,56287,84168,11017,51449,6637,84908,79998,55577,94097,10322,150726,55233,84058,64427,85474,550,27429,84695,1796,10505,56655,80059,1496,347730,9168,56888,822,4144,2677,129303,25885,55037,7844,51315,55258,23020,93082,55683,81562,23505,3631,25972,51601,129531,51263,9669,164832,6160,284996,84620,27233,9648,3987,4867,10461,3553,84771,57628,54520,8685,130355,1622,6344,200373,3625,23332,2995,2071,2840,79595,389033,440905,91409,80097,26469,100216479,50649,55041,150786,653784,116372,81615,80122,22930,4175,7852,3176,53353,8942,79712,92,3800,130574,390,375287,9111,56475,4929,2820,151531,130940,92196,57282,2888,6328,6326,6335,6332,10170,10324,129881,493911,29081,389058,9874,79828,1745,1746,3655,5163,11069,79634,1386,80856,92104,8575,285025,57703,5136,10787,142679,55854,3685,165215,51454,116093,30061,26275,64859,23671,56171,9262,80055,3336,130132,205327,8837,841,55437,65061,8324,659,10152,65059,117583,8828,54891,1933,391475,1385,151195,389072,1418,389073,3417,200576,4133,285175,33,2066,22807,471,2335,150967,6168,3488,105373876,10109,151306,14,57695,617,8941,151300,79137,10058,8576,389075,23549,23363,3623,6508,10056,7857,57590,80309,55022,9320,81618,257407,5707,93010,165100,5147,9427,8527,116987,401036,79781,57007,10920,1293,151176,8864,9759,150677,2817,285193,11132,547,10494,1841,5133,285097,400830,85364,57761,10616,85508,51378,343637,9491,55321,2280,55968,140885,5173,128653,100288797,5786,2797,65992,83959,8455,80332,54976,80025,54498,5621,9962,29058,8760,1114,51605,55612,650,140733,6629,11034,27131,58495,10741,10483,57419,3642,22803,3170,6754,7056,29107,57136,84532,22981,284802,245929,117285,245936,245937,3397,598,2307,128853,3055,140688,149951,1789,22919,6640,9139,84905,8894,434,191,84557,55245,51614,10137,647979,22839,140710,10904,4826,128434,140679,23051,11122,51526,78997,11142,7529,128488,5266,6407,6590,90199,280664,140686,5360,63935,958,63916,55713,81031,2139,55959,6780,441951,5740,9334,3755,10079,55734,7764,55816,655,8480,164284,128611,116154,1002,6874,5688,26039,11255,9885,4923,11054,54994,63910,128414,3785,79025,85441,26205,50861,56731,80331,57473,54345,6919,4661,284836,7179,149992,6782,8204,388815,1525,10950,4685,10694,2897,3588,6453,6526,64968,54102,874,23515,6493,1859,8624,54014,3150,6450,7031,89765,8566,326,5211,6612,6573,54039,54058,3275,150160,27440,51816,83733,529,11274,5625,6576,8218,64976,128977,7353,1312,421,85359,51586,5297,6545,400892,375133,29799,5594,7441,9609,613,150244,51233,29802,150248,6598,91319,6634,129049,85379,1417,157,23544,89781,23760,23331,150275,84133,129080,10633,8508,164633,652968,200312,23541,105372990,339665,55000,113791,56478,23761,7533,51493,7078,9215,91464,10043,80830,25828,8664,11020,7263,164656,3560,6753,5880,27128,114794,100506271,57026,8484,129138,51386,84645,23764,3761,11015,10521,9567,10126,23467,23466,5155,6122,9145,4248,54471,158,27352,150353,10766,50,5372,2547,4809,6721,6942,102723775,27341,91695,53947,26286,11252,25809,706,758,64800,80339,85352,84247,55615,112885,23313,2192,25814,7477,5465,55020,23151,79174,164714,23209,56666,80305,6300,23654,6305,55586,23542,10752,27255,51185,57633,29995,5021,55209,4968,10474,10093,55845,6529,3269,132001,6854,7079,23609,23066,6161,2199,348825,27258,64432,64145,8292,9779,6304,151651,5868,8850,7155,116135,9497,27303,152189,112616,131405,4292,5333,9940,30,4615,93,57599,199223,1524,54977,25924,9045,885,9117,25994,54861,115560,23016,25907,10803,79443,2829,1232,1234,79442,29122,4634,23218,10675,51372,84126,51246,5210,788,54681,11180,54870,22973,200942,6988,1605,386724,79012,10181,2771,51364,1154,7867,29890,2912,6159,25886,54106,132160,8314,11188,64943,26354,55830,5580,55349,55540,93973,58515,7474,26059,54756,378,200845,8309,11170,57415,55079,132204,166336,56999,115286,26018,317649,2850,55164,727936,23024,5067,692099,6092,6091,389136,8545,5627,84864,26341,1295,84319,56954,9868,10342,57092,6152,214,868,22989,57650,9666,84666,25945,257068,29114,4345,151887,152185,205717,523,54762,254887,57577,26137,2596,4045,152404,57514,89876,165829,6565,286676,942,54625,7372,3693,114885,54946,10840,28999,166012,84303,5361,29927,79825,7200,105374105,131873,79858,11222,131034,51554,66000,51560,6259,105374119,80723,22808,83850,80321,5947,349565,64084,92369,5922,9616,26577,57088,5359,84107,7545,25937,5217,27230,51714,5028,5912,26084,170506,23007,25976,730091,57018,5918,401097,8706,590,79740,5274,93556,100128164,57709,23043,2693,254827,79718,10242,59345,131118,6657,84002,55486,170572,1857,1173,131408,5437,2049,64110,90407,2119,1608,1974,6480,116832,132112,5648,6750,4026,344901,151963,84239,3280,1370,55341,152002,4585,131540,255758,375387,80235,4241,9711,6165,348840,654254,4636,10336,84286,1609,53834,285498,7884,92305,2261,10608,10227,345222,152,348926,85013,1400,152789,7466,23324,93621,105374366,93622,114932,57533,57537,8532,85460,9364,132864,57545,26234,285550,952,51056,80306,133015,166647,55300,23231,389203,57495,55286,55276,51088,6133,201895,344967,7345,10463,60558,2565,2555,2560,57205,152519,57606,23142,132671,57291,65997,81608,402176,26511,5156,3815,10874,55763,5471,84525,5431,3490,23284,7365,2926,92597,1633,8671,10886,6372,5473,6374,2921,2920,25898,9908,100129583,339965,901,100505702,55589,441027,51138,53343,8404,152926,51191,6622,2895,10611,658,1977,128,126,8649,79982,56898,80319,79807,255743,3033,6164,64850,55013,839,54433,10692,132720,51574,817,133022,100093630,9871,54532,79625,79931,2247,57182,27152,80167,57575,54510,23657,83452,60592,57484,166752,10393,4086,152485,11157,10586,6189,729830,5188,27236,6423,5356,2983,1519,56034,2891,59350,5481,56884,4886,23520,391712,152756,11275,6307,1363,23022,57630,51166,441052,11341,3248,8001,11086,2823,116966,132851,140458,55714,80014,3622,201965,57587,83891,441054,105377590,27295,8470,7098,25854,285440,3818,2195,100419743,100288687,153478,10016,57491,25845,85409,340024,6531,4726,50805,79192,23379,84246,108,134121,9037,22948,1501,1767,90441,4651,10409,101929544,1008,1007,29102,51663,10923,153657,133686,202151,6507,2668,3977,5734,6167,345557,5019,2690,643977,7690,3157,3670,4338,257396,54622,8988,3572,10769,115827,643155,3796,3350,285672,6880,5884,64087,167465,134288,689,64283,84340,3156,2150,1393,8622,6902,345778,7060,644936,23635,6228,1404,55338,902,645323,4208,1070,153364,116068,84059,83989,285600,79772,9652,153642,285601,167410,285704,345757,7903,100652853,2241,9867,642987,6728,167227,4163,3781,1036,1176,1657,133923,93166,65983,501,51015,171019,56990,8974,6584,11127,134548,7416,6500,7320,91368,819,4762,9547,153328,7045,6695,10112,8697,51307,51780,2107,3313,26045,641700,7322,84418,10307,929,23438,153527,56132,56099,5098,56098,729080,80762,81848,57824,57528,153768,5521,1809,117156,154,22885,728264,1836,1436,5159,972,6208,6678,10146,2890,55568,408263,147,2172,114898,23120,23286,345630,6586,133874,30820,3779,30012,4869,23291,6793,54492,8992,101928154,80315,51617,1812,643201,375484,57179,285598,54825,114787,27166,83463,10636,2161,1627,202181,5626,91522,6940,9509,3187,821,11282,255426,57472,4245,153579,10399,2295,670,7280,347733,221749,26240,404220,10455,648791,9450,6239,654,51000,347744,54898,84830,3096,1906,63933,221687,9308,84062,221662,3400,1871,54901,6659,154150,353219,9856,55856,81688,9750,8418,55604,10590,10050,54718,10384,10473,5987,729583,81696,442194,26716,116511,7932,2550,340198,10107,89870,79969,170954,203068,8870,780,2968,170679,1041,170680,100507436,4277,4049,7916,7917,1460,80739,23564,1192,80737,3303,7148,63943,80863,10554,6048,414764,5696,5698,7923,6222,9278,5252,221504,449520,84300,3159,221491,6204,29993,6631,4736,7005,340204,1208,222662,116369,1432,285848,6428,1026,57699,23787,221472,55633,154467,266727,2739,8645,340205,9436,4188,29964,2979,55173,5961,23506,285855,4201,23113,10591,10864,65989,9587,221421,55362,3326,4794,53405,101926934,4172,2941,8521,389400,54511,81578,9532,5558,577,1915,135228,1303,27145,4646,9324,594,112611,4199,167681,112609,4907,55122,1268,8732,10957,135295,135293,58528,22881,57226,10690,81491,100130890,10973,2898,100133941,57107,55084,11231,7101,8724,285755,2830,112495,442245,10758,2534,619208,4082,116150,23629,79632,4121,2697,3298,57515,5570,2173,10924,154215,51020,23493,387103,84870,114801,8417,83551,9038,9287,116843,9519,154091,4217,5191,3459,64065,57221,23593,57224,25901,4829,51534,51390,8504,2519,9749,2911,10981,134957,389432,23328,23118,85313,5110,80329,646024,80129,22828,404672,57583,6993,7430,202459,100130967,101929122,6950,3482,6581,135138,168090,6862,113402,6196,8635,4301,79981,55274,6991,55780,5689,6908,5154,23353,51608,84310,26173,7975,392617,3955,221927,80727,2768,221937,441191,57786,222962,84629,60,5879,54753,30010,9678,10124,1607,23161,221823,9734,256130,101927811,54543,84668,55975,10643,256355,56164,4852,51678,1687,3181,441204,9808,8935,3200,3202,2128,8887,221895,222171,55033,223082,222161,79017,358,2692,117,63974,10842,23658,83930,273,2737,5683,64983,9263,84820,401331,28988,27434,165,5425,2645,29881,5478,83605,64759,55915,81552,2631,389493,441234,643955,730291,649395,643180,643253,435,8460,154881,51119,64409,83698,155370,8326,26608,155382,6804,2006,7458,9569,729438,6369,57414,5447,83862,4191,3315,7532,113878,619190,105375355,100505854,57157,9863,10512,3082,781,27445,9723,10371,2913,9988,6717,9069,8321,1595,219285,2791,64921,8910,23089,55607,5446,5445,1780,7979,6863,222865,10898,9551,285989,221786,1577,64816,89122,10980,79690,221914,56257,3268,100316904,2783,7205,51593,10071,1174,375607,346606,64792,10603,83787,5649,375612,222256,168455,10466,2845,5172,79872,4897,442720,54674,11179,154743,29969,857,7982,51691,23554,5803,2918,5078,27044,402483,84691,813,9296,3663,286016,340348,6608,23382,100287482,23008,4232,5420,231,669,800,340351,389558,1129,5764,8805,50617,57670,92092,56829,6916,84255,27147,90956,6742,136541,55503,5304,259285,835,1180,338398,442361,155061,155066,653857,155038,28959,55365,4846,9311,1020,6604,349136,6009,63917,220832,57180,2020,10049,54892,55112,157695,157697,9228,101927752,64478,55326,4482,203074,83595,66036,83648,729732,91694,7991,29883,5157,5108,427,23362,55790,55174,541565,8795,8797,10687,1808,148,81551,2053,1191,286133,5368,55893,7976,79618,51669,10671,7993,29942,84750,78986,80139,11160,55290,1978,9070,84513,137994,2260,286140,6867,56892,10947,5423,27121,7419,114926,8973,138050,4173,79645,389658,9821,2831,4986,100507516,51606,8601,114786,100133234,4067,6224,4342,90362,137886,6386,9760,767,286183,7274,27319,1392,137872,286187,116328,23213,10499,23471,9312,7013,6129,157506,54968,23643,54332,79776,5569,51101,11075,28957,619279,2171,92421,138046,1875,8895,4325,8767,793,862,389677,2669,94241,6383,10247,116039,26166,25897,157567,26986,7534,51123,7071,51582,528,79870,284,3646,157753,114788,7227,8667,5885,28998,6641,11244,157378,11236,83940,9788,137209,6713,10221,51105,7038,6503,10656,11156,57152,137797,1584,100128627,4062,100507316,116447,114822,389692,23144,65263,9831,286075,286077,22827,84875,8733,51236,3297,51160,4796,50626,84988,2875,286102,81704,23189,6595,5991,6505,90865,115426,2731,11168,6194,4300,401494,63951,286319,7010,48,10210,100129250,4712,3301,2683,65083,441394,55833,318,57462,375704,1271,10280,3590,6363,25822,138724,30968,158381,10488,84681,881,100506710,347252,158228,79937,107984035,100289124,728577,103352539,375719,100131997,2395,9413,375743,9615,138199,5125,2650,2776,29968,101927502,257019,414328,80318,4915,23287,60560,51280,23552,10927,158046,53358,100129347,64768,138649,83744,203328,445577,158293,23196,5253,5727,22927,340508,101926917,286359,4686,54187,8013,54886,116443,25934,19,23732,54566,7295,2790,64420,84263,114987,54836,5998,5004,1955,5711,51552,2040,2681,26468,92400,26219,54542,286204,57706,9355,10783,5695,401551,11224,3309,9649,84253,6136,138428,30815,27090,8818,399665,2801,51117,54662,51490,254295,57171,414318,51450,9536,51759,59335,347148,84929,84726,10585,2889,84628,7270,9329,158067,6130,6834,389827,1757,7410,266655,6256,157927,9858,51116,157922,8022,26086,56623,9919,158055,389813,29085,2529,56654,954,94107,27158,25920,26012,375775,64975,389831,207063,4267,414,5613,8228,3730,171483,4935,4281,395,7114,6399,2824,2742,11238,5931,9185,6322,6792,5475,5160,256643,6611,139411,10549,23597,6303,170302,190,53940,83604,442444,7504,94122,7102,8239,8573,4129,4693,80258,7403,55634,56548,9767,9104,8237,7712,6853,7076,2002,64840,4943,5935,7454,10013,27344,10084,7355,11040,27238,5355,389856,170685,55190,347549,23708,9500,64061,23096,158787,90121,7216,27301,28986,158880,11279,550643,474343,158586,139886,92249,23229,4478,11326,9843,4983,1947,64219,5030,51248,54857,1741,54413,2833,100129291,6191,6567,340533,441531,51616,79366,29935,57526,7105,94121,6173,51309,54470,9823,84460,158931,9737,55859,56000,56271,340543,84707,27018,79921,85012,9643,51209,286527,401612,644353,139231,79589,92129,84443,5631,56156,115201,55916,2182,84187,91851,5063,1641,340595,154796,3358,3598,57631,90293,170261,10857,7319,347454,6170,65109,55026,29071,2747,2892,331,10178,340578,6594,4952,8862,55609,9016,139760,10495,158763,55796,2239,56180,8933,26071,644596,7626,399668,10479,2273,79649,27316,6658,23641,139065,84631,100131434,10046,4534,8776,3149,79057,2564,2556,4105,1069,7739,114824,84968,10838,649238,55559,105373383,1852,139728,6535,100996465,554,393,5973,4204,2316,26778,1774,537,2664,7411,3581,64109,8623,6192,22829,286554,9086,140032,100533178
Brain_62	Brain_62	Glasser Brain Parcellation	5031	FALSE	FALSE	148398,26155,84808,126792,126789,1855,54587,81669,55052,643965,64856,2782,5192,9651,388585,8764,63976,127262,1677,55966,261734,79707,148479,8863,473,2023,80045,80176,5293,56998,84328,64802,23095,6723,29914,26232,26270,57085,1185,5351,60672,343069,10630,55092,1187,55707,114819,105376805,11240,127707,8659,23352,22977,8574,832,55450,400745,50809,54361,2048,10236,80818,6920,55616,3399,6135,6924,11313,3155,2517,55629,10250,25932,57035,6006,3925,83442,79947,3151,6195,8289,55650,2810,8547,10163,2268,199870,23673,65979,1104,51441,10076,7805,9698,1307,8073,23633,339483,3065,64766,3208,113451,55223,100506144,79830,5690,27285,55700,2899,7802,54955,284656,149175,127687,4520,64121,23499,643314,26508,51440,656,4610,10487,6018,339559,22887,84217,51058,6513,128218,81888,5792,8704,266675,57643,84842,10420,5052,4678,148932,9813,1579,260293,199974,26994,2060,114883,5865,1376,7804,55706,51668,127428,51253,1718,23358,8613,5563,1600,115209,3725,55277,51361,1573,4774,83941,163782,7398,85440,84938,57685,55225,205,3953,54741,79819,23169,3595,55970,9077,79971,55631,81573,1491,5733,8790,127254,1429,431707,34,256435,10026,26289,26009,374986,11080,10561,79739,5567,100505741,1486,84144,148423,23576,22802,51100,9653,339524,8543,56267,494115,2635,2634,115361,84230,50999,1810,54874,2152,126969,1266,729970,25950,58155,51375,9890,54873,64645,54482,127495,1629,8634,8556,54112,148867,101928370,1901,1301,284611,55119,6814,22911,127003,57535,84722,2773,2946,2949,2947,10768,55791,10390,128344,5906,829,4343,389,6566,54665,64858,56944,148281,163259,4893,7252,10100,81839,55356,126868,965,914,8458,80263,54834,10885,90874,26227,4853,9554,653505,647135,10401,128077,84265,10628,100132406,171423,607,9659,57234,10903,81611,23632,9129,4170,55204,1520,405,55793,8394,8991,23126,57530,11189,11022,6281,54544,353145,353144,353142,3713,6279,6277,6273,140576,6284,26097,65123,11000,148327,5872,7170,55585,103,3782,10654,57326,90780,6464,1163,2630,2629,57657,2224,55870,23208,6016,22889,92312,4000,64218,79957,23381,84283,128229,10485,63827,10763,9047,4332,3428,9447,56833,8407,3766,8682,5824,23385,57216,8832,50848,100131187,5202,51506,8703,9507,2207,6391,2212,3310,2214,25903,9722,400793,127933,6675,4921,51478,5999,223,54499,387597,5451,9019,9095,8548,55732,57147,22920,5396,2327,51430,9588,339416,460,400798,55103,9917,64222,7827,148753,5768,9213,3140,777,2752,80896,10092,23127,81563,80267,6045,54953,339479,101929120,64407,5997,8707,343450,360023,23418,23046,91156,89796,149345,9283,127829,4660,10765,148709,59349,51706,4608,493,84719,9877,9580,127845,5287,4194,10446,55220,2005,85414,64710,8934,254428,338382,729533,8444,1604,1380,148304,255928,7188,84791,7779,25896,5525,29937,467,28982,79805,3776,51133,7042,127018,643136,55532,79762,64853,84976,55061,824,7159,80232,149111,127602,3930,55740,2052,9725,29920,83881,142,375057,56997,339500,116841,375,2987,58480,5867,126731,58,55746,79605,183,84886,79573,375061,440730,149373,149371,54583,7257,54627,9804,2786,7107,128178,55127,645884,64388,200150,9859,200159,116228,84288,55083,25909,388759,401994,646627,347688,23560,3422,105,5214,1316,1645,8644,1109,810,2665,57713,207107,79746,26019,55526,8872,83643,8559,83641,414149,8516,9317,389941,6251,7431,9200,8027,4360,221074,783,84898,10529,5305,220213,56243,57584,56952,219670,54518,10730,22931,51322,25805,84569,220929,94134,8829,56288,1390,219771,8325,7587,441666,55454,53828,8187,6387,11067,240,9721,2662,642826,57705,196740,2074,259230,5592,11130,253430,100507008,105682749,220965,220963,288,1959,221035,26091,220202,64081,3189,8034,80312,219736,79009,9559,23555,1979,27143,219793,8879,5092,219699,414152,64115,9469,9806,54541,5033,317662,118491,310,159195,118487,142891,118881,83938,3778,414243,57178,80195,219348,387695,92211,2894,94233,11155,657,10974,2746,9562,142913,5728,643418,355,9023,3988,3433,24138,3363,10556,84333,143279,80351,143282,54536,1592,5950,118924,9211,266971,64318,23232,387707,54619,9849,29760,7093,56889,102723665,84458,6585,84986,64210,84795,60495,10613,6319,90271,57715,79955,81855,3195,25911,6468,10360,79847,51684,81603,403,54838,119032,22978,729020,9748,119392,119391,22986,120,9126,27250,150,57678,143187,103344931,4892,840,3983,142940,2674,196047,2018,63877,2834,143384,340719,119559,9531,79892,11196,196051,55717,11101,54780,118663,5654,1755,64376,36,340784,3167,9184,2849,119587,51363,9679,1488,56647,92565,118611,1793,119437,256536,664,282974,80313,54777,196743,503542,23410,5719,81490,6050,3265,115399,10522,79751,5441,7106,66005,4588,4586,430,975,3784,650368,27315,119774,55128,3047,340980,10346,390077,84067,6609,1200,338755,8495,51700,79608,4004,65975,6157,56673,56674,57758,440026,10527,9646,27122,7003,100506305,22800,55553,144100,10819,5286,10083,3939,3948,55293,144110,283284,89797,338645,63982,159963,387758,8424,55366,744,120526,26610,5080,10480,79832,91614,55346,283267,10114,26273,4076,847,960,6506,25891,29099,79899,7189,57689,90139,8534,9479,143678,51317,1132,392,4038,23788,23360,5795,283116,2346,187,349667,643376,219960,219965,63901,219972,390197,219988,51338,58475,219995,923,55048,220001,1642,26007,51524,220004,113157,745,3992,9415,5866,7439,2495,79026,6094,23193,80789,79081,5436,374395,25923,23769,7536,84447,5977,283130,83786,399909,6494,5970,30008,55690,254263,256472,11041,254359,8722,55231,5936,6712,79703,29984,5883,57571,51475,2950,91703,81622,51111,55291,51083,116512,22941,1717,55199,10068,220074,2348,2350,3636,5138,89849,9873,58473,51287,80227,283209,254225,9789,10825,11309,408,871,4135,84649,25987,192134,726,1207,51773,28971,4718,283219,220382,5547,100506282,60492,1740,8301,8322,65084,2915,219595,26973,120114,28970,390243,4361,643037,84441,8690,143872,57562,10413,330,114908,84259,834,114769,440068,2977,6588,54733,8065,1662,399947,85463,5962,57569,105369490,399948,120376,23235,1410,85458,120379,26521,5805,4684,54970,80975,54494,25996,23705,283143,23387,5049,51092,23621,22897,53826,120425,143941,23187,1656,283149,283152,23650,220323,2900,7007,6309,399959,414899,3312,55800,4013,219858,116337,64221,54538,641654,80071,79607,2313,334,29068,11095,399979,83700,112936,27034,27087,5927,84318,65125,81029,79602,654429,7289,894,57102,3741,7132,55080,51258,196500,10233,10436,716,9332,79923,6515,25977,653113,389634,4074,728715,29121,100506159,283420,3822,3821,55110,55359,259296,259295,100129361,4040,503693,80824,2842,50865,93164,2012,2904,51729,144608,440087,85004,2059,11171,4257,55885,728622,121536,53919,6579,79912,51026,80763,10060,55907,55500,6660,144363,3845,8082,3709,55726,56938,341346,387849,83857,10526,441631,196394,636,121512,341359,114134,1272,29951,283464,10138,83448,51135,5756,84216,4753,440097,347902,91523,79657,8909,10411,55652,29843,904,112,7480,23109,55716,10376,84790,5630,7009,359,362,363,41,2819,51474,25840,7024,9802,1990,401720,160622,112802,1975,5916,6667,100240735,23468,3679,967,84324,29095,440104,4327,6821,64375,283373,283377,10728,4666,8630,11247,2735,116986,25895,10106,121227,57522,144577,283349,11197,204010,8445,56890,5908,57122,55508,4193,1368,8089,10576,117177,4848,27345,5787,5801,7103,23011,552889,144321,11103,22822,79738,114882,23390,1466,89795,6857,4659,79611,84190,160335,55117,84125,25834,91298,80184,160418,1848,282809,1634,8411,11163,7334,8835,10154,55785,55591,100132594,6636,144193,2004,5128,317,121601,4604,56994,79158,55332,51019,79023,3479,51559,7184,83468,29915,493861,50515,84102,55198,5992,90488,6404,23603,55530,83892,51228,400073,51434,10094,51699,79600,84329,8315,217,8550,283450,5781,8437,115811,80024,10993,6910,23389,8739,4842,5037,51347,26353,387890,11021,10985,283459,8655,121665,6927,84876,144406,79369,56616,6249,65117,9026,79676,57605,8099,387893,196383,10959,80212,144348,114795,23504,2054,5901,100996246,23141,100289635,647589,259291,54737,10804,51084,53342,10284,4285,542767,221178,5042,9107,9818,10810,2835,219333,255967,51371,5412,171222,122046,10808,145173,90627,5983,26960,8900,400120,5994,4093,29880,55578,122011,7223,51569,80209,10186,57511,2308,283507,1997,11193,89890,28984,160851,11215,55068,144811,26747,2963,7178,23091,80183,29079,9445,5925,10161,22862,2862,3839,57213,10301,79621,220108,115825,440138,4752,220115,10910,11061,5100,10562,27253,81624,64881,102723968,57626,1602,7347,4008,115207,122060,1910,64062,54602,10253,84189,26050,2262,10082,11166,9071,22873,5611,10160,23348,85416,87769,93081,3981,23026,8660,55608,8874,6656,8451,3916,8881,283489,390431,4860,6039,55701,51222,283624,3183,84932,9878,6297,1603,63874,9056,4323,26020,60686,64403,57594,10278,116173,79178,84502,728635,90668,9362,4901,5106,80344,5721,10379,29082,27141,1241,4776,2999,2290,387978,1690,29966,25938,112487,394,64067,112399,171546,58533,11177,6729,283635,55012,84312,5083,6751,161198,10484,8487,122553,23116,6166,382,6655,11183,5836,114088,81542,122786,54331,5732,57544,5706,10979,2764,10668,23034,3958,645683,57161,10640,122830,5926,51339,23002,112849,51528,64430,4331,57570,145389,161291,3091,6617,83851,57381,81537,9495,3306,26030,376267,2530,64398,1965,10490,51109,23503,677,8816,55218,57452,9766,64093,6547,23508,5663,89932,79697,10965,83544,145482,80127,4329,5826,10577,122961,4053,27030,91754,10972,2353,7043,23357,85457,283576,57156,58157,8846,1734,145508,85439,6400,2581,11099,90141,801,145567,9252,8111,440193,123036,4287,79890,55727,341947,90050,51676,83982,57718,79789,161176,27004,100507043,624,51527,10914,7443,64919,8812,317762,10858,2009,123096,57596,1735,5527,9895,4140,3831,122402,26153,113146,3714,256281,1397,727764,646243,100996738,4692,8123,100506965,7337,2562,2558,4948,23359,56160,7082,26585,6263,56851,79768,23015,70,89978,4212,161742,10125,161835,11245,440275,388115,85455,113189,90416,23168,7301,8773,255252,197131,9836,161823,7158,80237,10169,8669,2628,7782,283651,26258,1854,9728,9318,100306975,56986,11001,3067,2553,84888,388121,342035,29106,29767,29766,4644,10776,440279,9488,145788,161582,26108,283659,374618,6938,283663,84952,54629,663,302,79664,54832,388125,255180,51762,5479,348093,80301,348094,51285,10845,8483,57722,9187,8766,5604,197021,4091,4088,64799,5607,8125,26035,55075,4649,60677,25820,123346,585,4756,10021,4016,9399,57611,1583,594855,4351,57184,1464,49855,9051,79834,81698,84894,23205,55466,1136,646938,1512,400410,597,2184,100996492,58489,59274,84206,647042,64506,9455,53339,53346,6457,57188,648809,54993,23478,5151,64410,6017,51458,8800,374655,3418,10509,10519,440307,8826,56963,400456,91947,3480,23336,55829,5046,80213,64285,3042,3049,398,4833,146330,79006,30812,8912,8938,57585,90861,146310,283869,57465,54442,23524,54985,84891,7752,91151,7727,146434,1387,114990,23295,146556,23589,7874,9516,55313,729993,51283,23042,123803,255027,54820,64131,162073,51760,9738,400506,124152,51704,124274,54988,112479,81691,123879,57149,57146,10261,146177,124454,63928,342357,197370,3566,23214,26471,79447,124446,8448,10421,26000,64319,90835,9274,1489,54620,80270,6810,9726,10295,5652,2521,260434,3684,1339,6524,440359,386757,388272,84706,81831,81533,5257,869,23090,113,1540,6299,27324,80205,643802,54947,1066,2775,267,11051,583,4502,4500,4493,4499,4498,4489,4490,4494,4495,4501,84166,221184,89970,6376,5432,55715,221188,9289,57567,1459,29070,1009,7084,123920,146223,1783,283848,865,84752,653319,29100,25894,55282,51673,5681,5699,3931,6560,84138,146198,999,79613,54921,10725,118460,6483,23450,146433,55783,7571,164,9798,3250,463,497190,2734,55159,79152,79726,197257,1504,9564,10428,124491,4166,11345,85445,283927,57687,4094,124359,2653,80790,5336,10200,1012,3281,23417,54550,83693,654780,58189,9914,9100,55625,404550,10328,2294,100506581,101928659,23174,57338,8140,54971,84627,161882,1535,339059,197320,29123,6137,27132,5119,124045,10381,8447,9501,359845,55275,51031,64359,29,7531,51763,124935,8578,727910,6117,9905,5048,8387,443,3682,55421,124936,2027,9098,9135,51009,79003,728392,54739,245,255877,37,11337,23399,51087,339168,374768,1140,8741,968,482,1949,146754,84314,80169,22899,6154,162387,9423,9340,4621,644139,388336,7566,60528,9955,5376,57335,353149,4213,136,54902,162632,201164,6720,146691,7156,140775,400579,220594,147166,5636,22905,224,9706,3768,26118,8844,201229,645832,147011,83871,6147,116238,9618,51268,57532,57551,90313,28964,85464,51379,79915,79736,84282,2124,2123,84440,55813,114659,55288,4642,26022,124912,40,10693,91603,54475,162394,55106,163,91608,79148,201299,31,11056,30837,57636,100170841,3927,2064,5709,7067,339287,22794,51195,6605,3881,3880,3872,2520,3728,83538,7266,79132,535,4669,2538,146923,10493,672,10230,113277,1845,4356,4355,84336,124801,10014,7343,2535,124808,2670,10882,79877,4836,113026,9842,644172,4137,996,9755,51226,8631,10241,65264,5245,81558,80221,1101,84073,64847,10140,56934,10040,1353,252983,3131,23531,55273,58488,339210,8526,59342,9256,54894,388403,51651,342538,9969,26115,1534,1636,11325,92340,284021,374819,10672,8787,8313,201134,5578,27092,26207,2186,284018,3838,100499466,10351,3773,3759,6662,201266,6752,9382,23580,54549,85001,94015,124602,55890,9368,2905,9121,51155,79902,100130933,3691,91107,51,353174,23265,100507246,79157,11322,147138,9144,283999,9489,7077,2548,6448,284129,4884,10458,9625,284184,124565,71,80233,55666,10189,51529,4097,5831,5986,79701,56270,10966,284207,403340,727758,9984,81035,494514,55556,7525,116,9663,8736,103910,645369,91133,79822,284217,23253,57045,9989,11031,147495,63895,2774,84617,56907,8731,440224,374860,57534,55364,361,83539,1000,51444,64762,441818,80816,8715,10982,7572,2589,55197,25800,80206,6014,6860,6563,57724,4087,54808,10449,677769,4152,5596,83876,4200,4089,1630,11201,162681,5874,80323,90701,2922,3998,147372,28316,220441,23556,8792,54877,5271,28513,92126,79839,220164,25914,147381,9658,374868,4772,10907,79863,8612,126567,25759,284451,997,5064,79948,1675,10025,91300,84634,91304,23526,90007,1943,2593,10297,6929,148229,83855,113178,126308,113177,4946,51690,8698,83475,10362,6915,23217,440503,126282,56005,10226,29128,257000,374875,2527,400673,828,8498,5990,4298,5623,79085,79958,126006,30835,80164,404217,1994,84467,51129,4670,84330,374879,84527,7675,162993,50509,9294,7087,3385,9817,53637,1032,57153,255809,78992,57572,126075,64748,57139,126070,90594,90592,284390,284391,54831,3726,83546,1777,2639,4784,112939,84245,79173,5989,976,5731,85360,58525,4218,84167,9441,79086,284434,23309,27151,79016,57719,84705,5143,54858,170463,79036,7311,9244,25789,5976,10715,9454,284439,1463,54815,80714,51291,94039,284440,56242,91120,90649,664701,199777,7617,7639,170959,7562,148203,353088,400682,163227,7594,7757,113835,100287226,100128139,646864,388523,100129543,440519,171392,9534,342865,79156,83636,8725,147991,84079,84902,85415,56301,1050,64377,79047,26065,9710,126374,284402,90075,163175,5348,4099,115703,4868,84063,10870,25999,284403,1155,147929,284406,92283,25850,199704,84503,148266,8193,10653,199720,115727,6261,282617,9535,55095,55588,2091,8857,57716,8425,1555,90324,374907,63946,2077,634,653583,390940,56269,342908,7596,7638,10780,7769,7770,9310,26974,7772,7733,147710,5817,5819,348,284352,79090,388552,10848,147699,8189,388555,64344,83987,55228,100506012,5739,94235,147906,25865,2909,27202,9704,56917,6543,11133,6415,374920,22900,2014,51171,57664,27294,2512,6625,28968,951,57030,83596,23636,22809,25888,400710,5424,94030,5650,5655,90353,147645,2109,125875,65251,59348,80110,284371,90317,90321,162963,400713,388558,7696,55769,81856,162966,7576,90338,390963,147804,126017,91663,5582,284415,126014,79143,79042,57348,7137,125965,27338,57106,57573,140612,9422,390980,400720,79744,55659,284307,348327,7710,54807,147686,147685,100128398,65982,10782,7691,10998,27243,9040,642273,285016,55256,78989,6664,3398,57498,129642,6868,10971,3241,79954,285150,23620,28951,4613,79677,57539,9741,114818,165324,388931,2281,51639,375190,55252,3797,10890,150946,3030,3032,85465,56896,100128731,84696,26160,79635,9913,64080,151056,238,81606,92291,79623,6683,84272,57448,4052,25780,25940,151325,51232,9637,5212,54497,5610,100505876,23683,130589,6654,344387,27436,170850,57504,165140,678,63892,130271,51626,9581,79823,6496,55133,5581,2034,9419,90411,3344,129285,9378,129852,6711,56969,130162,55704,57223,2202,100129434,114800,5194,130872,9736,7514,10678,200728,23301,5013,51542,57162,6509,5861,54465,10438,56902,25927,9938,84168,307,11017,4084,7072,51449,6637,25806,55577,23233,94097,150726,7840,55233,85474,84695,1796,10505,3099,56655,9801,1496,347730,129293,56888,83439,10618,822,4144,2677,129303,10713,8869,55037,10989,7844,925,51315,55258,22934,645784,440888,4118,56910,93082,23505,493753,80705,51601,129531,51263,9669,51455,55571,284996,200407,84620,27233,3987,344558,65124,4867,10018,10461,84910,80255,10096,57628,54520,8685,130355,1622,79134,3625,84365,274,10746,2840,84826,79595,9394,389033,80097,100216479,50649,55041,150786,653784,116372,344148,80122,23518,23190,4175,7852,53353,8942,79712,9839,92,55777,130574,390,375287,9111,7130,114793,151188,56475,4929,2820,57471,151531,130940,92196,29994,25801,90134,2888,6328,6326,80034,2591,6335,6332,27347,10170,4036,129881,130507,389058,9874,79828,80067,79901,1781,1745,1746,3655,11069,79634,7456,80856,401022,102800310,3231,4780,8540,150737,92104,50940,129831,65977,151242,54431,10787,142679,3685,165215,10203,51454,1290,30061,54529,150709,84281,26275,3628,54842,100131211,64859,8436,23671,57181,56171,9262,57520,80055,91526,130132,205327,129450,100507140,9689,1195,55437,8324,659,130026,79800,65065,57404,65059,117583,8828,1933,22868,8609,1385,151195,7855,389073,3417,6120,33,2066,22807,79582,3488,64114,58190,57695,64320,1593,80326,8941,10058,8576,3300,389075,23549,6508,23704,7857,57590,55619,3267,80704,80309,55022,9320,130888,93349,81618,10316,9427,200765,389084,8527,23677,79781,57007,339768,151176,8864,9759,150678,150677,2817,25992,3069,666,1841,285093,285097,400830,10616,1457,6939,85508,343637,9491,2280,55968,140885,10528,100288797,5786,22888,65992,83959,8455,54976,55317,54498,5621,9770,9962,29058,8760,55612,11034,27131,92667,58495,10741,54453,3642,7056,29107,57136,84532,22981,101926935,284802,245937,3397,3055,1789,22919,6640,84905,8894,83737,84557,23054,2937,10137,647979,25980,22839,6185,10904,128434,85449,23051,84181,11122,26013,10110,51098,51526,10955,100,128488,6407,27296,51604,128497,5360,4318,958,63916,55713,64849,81031,2139,55959,57580,441951,5740,9334,55905,3755,10079,55734,7764,55816,7022,655,55544,128611,116154,60437,6874,26039,11255,4923,10732,128414,56731,80331,57473,4661,284836,7179,149992,6782,8204,388815,1525,140578,387486,4685,351,9510,26046,59271,8867,94104,3454,6651,9946,873,23515,3141,7267,257203,1859,2078,54014,89765,5152,5316,7109,326,7327,6612,754,3689,84536,85395,80781,6573,54039,4047,6285,3275,100996342,27443,83733,23786,5625,9993,6576,64976,128977,7353,1312,9342,1399,113691,6545,400892,29799,5594,9647,27156,2781,9609,613,6634,129049,157,23544,89781,8459,150275,84133,129080,2130,10633,8508,652968,23541,9514,150290,113791,23598,56478,7533,51493,7078,9215,80830,8664,7263,4357,114904,6753,5880,114794,100506271,29775,11135,26088,84645,6663,80115,23764,25829,3761,10521,9567,10126,23467,23466,6122,9145,4248,54471,6767,63929,150353,10766,50,6721,6942,102723775,27341,253190,758,64800,80339,85352,84247,55615,112885,2192,25814,55020,23151,9889,79174,23209,6300,414918,6305,644186,23542,410,391322,10752,27255,152330,51095,51185,57633,285362,29995,51066,5021,375323,4968,10474,55845,3656,6529,6854,7079,5468,23066,6161,79885,2199,348825,51244,64432,64145,9467,85403,8292,23243,117248,23228,6304,131096,151651,5868,8850,7325,7068,7155,116135,27303,201595,152189,54918,131405,25827,23122,4292,339883,5333,9940,30,4615,93,57599,285268,9117,1238,353274,57456,131616,23016,25907,22908,54585,79443,2829,1230,79442,4634,10675,4134,51385,51246,11180,3913,22973,200942,375341,1605,10991,2771,51364,7867,1795,7873,29890,118442,57060,132160,80335,11188,23166,55193,26354,55830,51460,5580,55349,55540,93973,7474,50650,54756,201625,378,7871,54899,200845,8309,11170,57415,55079,132204,166336,56999,26018,8801,317649,2850,23429,55164,727936,6092,6091,2632,253559,84100,131544,84864,26341,56650,84319,56954,9868,214,22989,57650,9666,25945,55032,151887,55779,152185,205717,54762,254887,57577,26137,4045,152404,57514,56983,165829,116064,55840,6565,26355,3836,83666,54625,111,64770,7372,57493,8723,114885,200810,10840,28999,114112,5361,28976,79825,2815,8930,23129,7200,105374105,27032,79858,131034,23317,79876,66000,7018,6259,51421,5523,55167,5096,22808,83850,80321,5948,5947,349565,64084,92369,253461,5922,9616,7029,54464,545,7220,26577,9435,285195,57088,7545,6596,25937,51122,9819,27230,51714,116931,64805,5028,5912,26084,23007,8833,6747,25976,730091,4291,64747,401097,286827,8706,590,79740,5276,151790,11235,5274,27333,93556,5010,57709,200916,23043,5337,64778,1894,79718,10242,51193,55669,59345,86,8087,6657,54165,84002,55689,23355,285382,90407,1608,51726,6480,132112,5648,64108,6750,604,4026,401105,344901,151963,84239,3280,93109,55341,152002,23527,131540,54965,5062,205564,22916,80235,4241,9711,84248,84859,348840,654254,170960,10336,10861,3425,53834,285498,10417,1487,10296,92305,2261,6452,345222,285489,152,348926,85013,4487,1400,152789,23324,105374366,93622,57533,57537,85460,132864,57545,26234,952,202018,51056,80306,27146,133015,166647,6649,29063,23231,57495,55286,55276,51274,10333,92689,5981,23244,323,7345,22998,55161,10463,10396,60558,2565,2555,2560,57205,285527,6443,132671,65997,81608,402176,26511,5156,3815,55858,10874,5471,5978,3490,23284,55236,26952,22902,92597,8671,10886,6374,2920,25898,9908,950,8987,57619,80144,100505702,55589,100505875,9987,58478,441027,4299,53343,8404,152926,51191,6622,2895,658,1977,128,4547,8649,115265,56898,80319,255743,9061,58505,64850,55013,839,81579,54433,10692,132720,55435,80216,287,817,79642,7368,133022,9348,100093630,645455,9871,54532,8654,84162,2247,10252,57182,27152,10424,57575,23657,83452,60592,57484,2549,8467,166752,10393,6059,54726,4086,166785,152485,166614,152503,729830,5188,201798,27236,23321,303,84057,6423,4887,1519,56034,2891,55314,59350,56884,92345,4886,391712,152756,11275,6307,1363,50859,55601,91351,23022,84869,57630,1182,51166,441052,11341,26269,3248,8001,2823,116966,132851,140458,175,55714,80014,3622,201965,3660,201973,57587,83891,105377590,27295,7098,25854,285440,3818,2195,57491,25845,11076,85409,340024,728613,4726,79192,23379,401172,6715,108,134121,9037,22948,1501,1767,23194,54463,4651,101929544,1008,1007,1004,29102,64083,51663,10923,114899,26064,79925,92255,6502,133686,202151,6507,25836,3977,2533,1601,5734,23548,730,5019,6414,389289,3157,79668,3673,257396,54622,8988,112574,3572,133383,10769,115827,643155,57688,3796,27292,55914,64924,6880,5884,100506658,4671,64087,4131,23107,79810,115548,134285,64283,84340,3156,134359,2149,170591,1393,84327,55255,6902,10184,23743,133746,256987,9765,167555,23635,6228,153339,1462,1404,55338,5921,902,645323,1070,731157,153364,10622,84059,285600,79772,9652,153642,285601,202299,51752,64167,167410,285704,100289230,100133050,345757,7903,83594,2241,4124,642987,91137,64097,324,6728,7905,167227,4163,64848,3781,55521,153733,51014,1176,1657,3295,5480,153241,1456,57507,65983,501,84466,133619,613212,644873,51015,171019,56990,96459,8974,6583,134548,56951,6500,7320,23338,10802,9879,84105,9547,153328,7045,6695,8697,51307,51780,3313,26045,64374,9782,7322,84418,1839,55374,153527,56133,26167,56128,56127,56126,56112,8641,5098,80762,81848,2246,57528,153770,54439,5521,1809,81545,154,1452,1836,5159,6208,3340,6678,10146,2890,55568,23367,10826,6444,9443,408263,8728,9685,153830,147,7265,114898,63920,900,134492,23286,345630,79646,6586,3779,23291,6793,92181,285590,54492,101928154,51617,643201,375484,57179,285598,23197,114787,10636,1627,6940,117608,3187,821,55819,255426,5601,57472,153579,135458,94234,2295,221756,5269,670,7280,347733,221749,10455,6239,6745,654,347744,54898,4739,84830,3096,1906,63933,221687,6310,10486,105374952,221656,3400,154141,1871,6659,7915,9856,55856,81688,51053,9750,8418,55604,10590,54718,80345,5987,7932,2550,4340,10107,414777,170954,780,29113,1041,10866,55937,23564,3303,4758,221527,7936,7148,177,414764,6890,5698,6222,8705,449520,84300,117283,221496,3159,221491,6204,29993,6631,4736,7005,340204,1208,1432,222658,11329,57699,221476,23787,221472,266727,60685,114781,55776,221443,340205,9436,9477,23304,285855,171558,65989,221421,3326,202500,860,53405,22875,10231,101926934,7941,221395,85315,60481,2729,55227,81578,26036,9532,51715,5558,375513,106660612,7803,442229,577,1310,135152,79627,22999,1915,135228,55754,27145,26054,4646,55023,594,5238,4199,167681,112609,22832,4907,3354,63914,154313,1268,8732,10957,135295,51465,22881,57226,23195,2045,79694,10690,23376,81491,114792,100130890,892,10973,2898,100133941,57673,57107,55084,11231,7101,8724,8763,285755,221264,2830,112495,5980,10758,619208,4082,222537,2444,29940,441168,57120,116150,23629,254394,25842,4121,221322,2697,57515,2173,154215,154214,51020,23493,135112,135114,387103,84870,5796,3908,114801,9465,5167,26002,8417,116843,154091,6446,64577,10767,4602,4217,57221,57224,25901,134637,9749,7957,84085,134957,23328,23118,85313,11104,348995,5110,57621,4988,154043,22828,729515,404672,56995,6993,94120,7430,9589,3482,6581,5340,56895,135138,9444,6862,285800,113402,6196,8635,4301,7058,55274,6991,55780,28514,84498,5134,5154,7975,3955,221927,23288,80727,155185,2768,221937,57786,222962,84132,5879,11014,56913,30010,9678,54664,1607,23161,9734,221830,256130,101927811,3696,6671,55975,10457,56164,4852,51678,1687,26031,9603,3181,8935,221895,9865,223082,79017,358,2692,117,63974,10842,5137,23658,27241,23333,101930085,100506725,54443,9844,5898,136647,2737,79020,9263,285955,401331,165,2645,4967,10268,64759,168448,63979,285877,5723,51142,441234,643955,442319,730291,728927,649395,340252,641746,51427,154807,2990,435,27297,8460,285908,154881,5382,64409,100101440,26608,155382,6804,1364,2006,7462,9569,2969,654817,5387,3092,3315,7532,5782,100505854,57157,9863,10512,3082,781,9723,10371,2913,101927420,9988,11257,54677,6717,9069,8321,1595,54467,1021,54809,55610,1278,64921,8910,23089,55607,5446,5445,51666,5166,7979,6863,222865,10898,1577,6878,221914,10734,55063,56257,402573,81628,3268,56996,7205,51593,64792,10603,222234,83787,9512,27000,5649,375612,6733,222256,6856,10135,168455,10466,2845,11062,55973,5172,79872,4897,168451,9732,11179,154743,401397,29969,830,51691,23554,5803,10157,2861,168850,5078,27044,402483,84691,813,340348,6608,23382,100287482,23008,84928,26958,4289,5420,800,5764,8805,57670,56829,254048,154791,28996,6916,64761,84255,23608,27147,55750,1180,2041,26047,9601,643641,653857,113763,55303,26157,170575,28959,55365,136371,54480,6604,349136,6009,63917,58508,220832,100128822,57180,155435,5799,54892,57488,169270,157695,157697,9228,64478,55326,1672,286042,66036,83648,613209,91694,7991,29883,9108,6542,5157,5108,427,23362,55174,23039,541565,1960,8797,665,1808,148,81551,2053,1191,286133,5368,7976,79618,23303,51669,2961,5516,7486,84750,11160,11212,1978,9530,56892,6422,51125,3551,27121,8973,55145,81790,84376,138050,4173,79645,9705,4986,100507516,51606,8601,114786,100133234,137695,4067,6224,137886,6386,55636,286183,7274,253943,9420,1392,137872,4603,286187,80243,116328,23213,10499,23471,2138,9312,6129,157506,56704,54332,83690,79776,5828,5569,51101,11075,65986,619279,2171,5375,650747,64089,85444,1875,377677,51115,8895,4325,8767,734,793,169200,64168,286144,389677,2669,94241,79666,10404,10247,10940,157680,26166,25897,169166,7534,51123,51366,7071,51582,528,79870,8323,55074,284,9694,157753,9166,27012,7227,8667,5885,4982,5168,6641,79139,11244,29028,157378,11236,9788,137209,6713,10221,114,7038,6503,6482,54108,5747,11156,137797,100128627,4062,338328,286128,389692,65263,9831,286077,22827,340371,51236,3297,84988,2875,286101,65265,23189,10655,6595,9933,5991,6505,55664,50808,90865,115426,2731,340481,11168,54801,340485,4300,401494,55958,63951,7010,48,23586,100129250,3301,2683,364,65083,441394,441459,54926,57462,1271,3590,6366,25822,84720,158381,692094,152007,881,10020,152006,84186,92014,100289137,158228,79937,100289124,728577,105379807,100132249,375719,653427,100131997,101927015,2395,9414,9413,375743,138241,9615,7763,140803,138199,5125,55312,2650,2776,29968,7091,101927502,414328,80318,84267,23287,51280,10507,6850,100129347,10558,401541,1842,138649,83744,203328,158293,5253,56033,5727,375748,11046,22927,8555,441455,1515,340508,286359,4686,8013,91283,54886,116443,10592,25934,19,23446,2218,6887,55151,23731,7295,4593,2790,9991,84263,158405,401548,169834,1318,114987,54836,3371,23245,1955,26190,727,2934,2040,2681,254956,26468,54542,10773,286204,57706,9355,10783,100129034,3309,89853,23452,7633,6136,138428,158248,30815,399665,26995,2733,54662,254295,57171,9536,23048,84929,10319,83543,84726,2889,84628,23064,9329,7248,5900,9719,7410,6256,9858,157922,26086,158055,101928483,29085,5730,56654,286262,94107,10383,25920,441478,375775,389831,28227,8227,207063,4267,8908,414,416,3730,4935,4281,395,7114,6399,2824,2742,158747,5277,8544,11238,56474,94056,55787,9185,4810,6322,5475,5160,256643,139411,10549,23597,6303,5422,170302,190,53940,83604,5638,1536,94122,8406,9282,100132831,8239,2857,4128,4129,4693,80258,7403,55634,56548,6102,9104,7592,369,7076,347344,4943,5935,64743,7454,11040,56850,27238,5355,389856,1184,85417,57477,170685,55190,347549,23708,9500,23096,158787,54552,28986,11279,550643,158586,7789,139886,55906,340554,4478,11326,9843,4983,286451,1947,64219,27112,1896,5030,51248,54857,1741,9968,54413,9203,6567,340533,139596,158866,139599,84061,441531,51616,79366,27330,139324,1121,117154,94121,6173,51309,9823,84460,64860,9737,55859,56271,340543,5354,644353,139231,26280,79589,92129,79710,1287,55916,2182,84187,91851,7224,3598,57631,5358,90293,3597,170261,10857,7319,347454,6170,65109,55026,3920,29071,2747,2892,331,10735,10178,340578,6594,4952,8862,63035,9363,55609,139760,10495,158763,55796,2239,347475,84295,159091,644538,8933,26071,644596,399668,10479,79649,286410,6658,84631,84548,10046,4534,2556,1069,50814,10838,649238,55559,6535,5365,26576,554,393,8269,8277,6134,2664,55558,7411,116442,10251,5616,22829,9086
Brain_63	Brain_63	Glasser Brain Parcellation	4471	FALSE	FALSE	643837,84808,375790,126792,388581,126789,1855,81669,55052,219293,2782,5590,11079,5192,8764,27237,127262,7161,26038,23463,57449,79707,90326,55735,11315,2023,80176,5293,22883,56998,64802,5226,378708,1325,5195,6723,29914,26232,5351,9927,60672,343069,126755,23341,79814,440567,128272,55707,23400,6390,84966,23065,51154,8574,832,163933,65018,1650,57576,400745,50809,8672,249,29092,998,54361,2048,80818,55616,3155,2517,6006,3925,2134,51042,83442,1043,55650,54707,84065,8547,2537,199870,23673,9473,6118,54952,51441,10076,9698,2170,3061,1307,576,23633,339483,84734,113451,2701,113444,127703,55700,84967,127700,64960,2899,728431,29889,284656,149175,79693,127687,2275,5453,64121,4725,26508,656,5538,10269,64744,339559,64789,1503,200172,22887,284716,728621,79717,79078,374969,51058,10969,112950,5792,6487,533,8704,79033,79639,7389,25974,3652,55624,7388,387338,9813,1579,260293,199974,79656,26994,22996,4898,65260,79699,4116,54432,51253,1718,199964,5563,55277,83941,163782,29929,5236,3953,79819,3595,26135,79971,55631,81573,1491,5733,127254,1429,431707,10026,26289,26009,374986,1486,117178,84144,148423,23576,255631,51100,9653,339524,8543,56267,729930,23507,492303,8317,253152,1810,2730,729970,199857,51375,9890,64645,127495,1629,8634,102606465,118427,1301,29957,284611,22911,6884,127003,5686,284612,57463,2773,271,388662,3738,55791,128338,79961,128344,515,5906,11218,643355,246182,10717,148281,10286,10100,55356,476,10885,90874,653505,10623,200035,8799,9939,128077,644591,51027,51107,54460,80222,55204,56882,10962,388695,284485,51686,11022,100191040,353144,388699,448835,6277,7170,388701,10456,55585,103,6464,80308,1944,2630,2629,57657,2224,100129405,54856,6016,9181,28956,9673,112770,4209,128240,54865,81875,79590,360155,55243,4332,54935,89886,93183,93185,480,5824,1314,100131187,4817,9191,51506,8703,4720,84134,22926,25903,9722,127933,6675,51478,5999,8490,4259,149297,9019,25874,55827,481,29922,8548,57147,22920,92344,5396,2327,26052,55157,27101,63931,460,163590,5768,3140,127665,23057,10092,23179,23127,81563,81627,10625,5743,5321,339479,51022,8707,343450,10878,360023,388722,23046,91156,10440,127829,29089,4660,148709,5877,59349,51706,92703,5549,493,6635,9580,10446,23114,55220,148808,8934,254428,23380,83593,8444,55432,5362,57172,148304,56256,7188,25896,5525,28982,56950,1063,3776,55105,51018,55699,25782,4139,375056,55061,23219,8560,80232,149111,127602,10637,375057,5664,56997,116841,65094,375,128308,2987,81559,149603,5867,58,55746,23456,9816,2590,79605,79573,64801,149371,7257,54627,84284,3775,388753,9804,23029,9453,3964,88,64388,23596,10000,101928068,64216,388759,7678,284521,401994,646627,347688,23560,3422,22884,5214,10531,1316,1645,8644,1109,10276,810,2665,207107,9712,79746,55526,55176,8872,83643,10133,64421,100192204,8516,9317,389941,9200,783,22921,219670,57512,10006,10730,25805,57608,8829,8453,1390,8325,219749,441666,84856,55454,8187,11067,9721,26095,2662,58504,196740,55753,5592,11130,55847,219621,84159,220202,64081,55680,79009,9559,3098,50674,5464,55222,8879,5092,9806,51008,54788,90550,51021,5532,118487,7414,132,142891,7417,118881,84858,3778,6441,219348,84332,81619,27069,92211,54462,2894,94233,657,6623,10974,9060,142913,100144748,3988,3363,10556,84333,143279,143282,3832,54536,1592,26509,5950,118924,9211,266971,51196,26123,387707,6585,5223,51013,118812,118813,401647,55118,27291,101927278,60495,2805,282991,4714,81855,81621,8945,25911,79803,23082,5309,8729,79176,79004,10121,51684,403,119032,54805,729020,84108,84833,51063,255022,79991,9446,119391,22986,92482,8036,150,64429,103344931,57700,142940,143379,259217,255082,2834,143384,119559,196051,10579,80007,118672,340784,3167,2849,119587,51363,4942,64077,26098,7390,92565,4255,119437,256536,55844,664,10570,282974,84435,1892,196743,503542,1571,60626,23410,5719,10581,3265,10522,79751,977,5441,7106,66005,4586,402778,1509,4046,6150,430,5002,7262,650368,116969,6786,55128,3047,84067,887,6609,322,23647,1200,63875,7762,8665,79608,4004,6157,57758,7702,50862,9646,27122,84280,84188,10418,22800,120227,55553,10944,10819,3939,3948,144108,283284,100126784,10553,203859,2188,338645,63982,91057,120526,5080,283267,10114,25758,4076,960,29099,7189,57689,399881,221120,2132,90139,57586,8534,55343,120071,1132,55626,283254,392,4038,79096,8567,5702,4722,23788,6749,349667,26519,51075,280636,219988,6809,51338,923,55048,220001,1642,26007,220002,220004,747,3995,5866,2495,23193,80789,2785,283237,79842,5436,1128,25923,10313,79829,1351,55611,23769,83707,84304,2286,572,25824,10235,116071,113130,823,283130,57410,254122,9158,10589,84285,254263,256472,57124,11041,10072,254359,55231,6712,79703,5091,78999,5883,5499,9600,51475,4723,91703,53838,51083,219927,3508,116512,8772,1717,55199,10068,25906,81570,5138,9873,5031,23201,80227,51400,283209,387787,10825,81544,4135,84649,5612,25987,726,5058,282679,92105,4718,57558,60492,1740,84233,51501,10873,11098,8587,8322,65084,57093,26973,120114,24145,643037,55693,8898,57562,10413,330,84259,834,114769,440068,2977,6588,54733,8065,1662,399947,2230,57569,120376,5450,23235,3316,1737,55216,26521,5805,25996,283143,51092,257160,23621,6330,6327,120425,916,64137,79102,7070,5818,2900,7007,6309,6653,341056,3312,79827,55800,7753,84897,54414,4900,9638,84881,6734,114609,3762,120224,334,29068,11095,4978,23310,112936,27034,27087,6540,56341,894,57103,57102,4704,3741,51258,9918,51147,8078,7167,10233,2026,716,144195,55138,653113,389634,144568,10219,100506159,23710,3822,5555,100129361,440084,4040,93164,57613,2012,2904,51729,11171,51071,55885,54477,53919,79912,51026,3945,3764,55907,9847,55500,6660,586,55259,3845,56938,341346,387849,60488,57542,55711,83857,196394,636,10059,51067,341359,55605,114134,1272,10138,144165,83448,84216,4753,440097,347902,91523,79657,5213,121274,904,9416,377,7480,23109,10376,7846,5630,65244,23017,29127,2819,81566,6334,94,160622,60673,26628,3892,3891,1975,84926,3489,84975,6895,11016,517,23583,5153,9840,29095,6821,6171,23344,4637,10193,79035,283373,10330,506,6778,6472,1649,10540,2583,4234,10102,91419,11260,29110,283349,23329,204010,8445,55508,4193,8089,10576,4848,27345,7103,552889,3747,84698,4673,114882,1466,89795,6857,5074,4659,79611,84125,25834,91298,160418,4254,1848,490,1634,11163,8835,8738,10154,51134,55967,55591,100132594,59277,144193,5128,5250,121457,55592,246213,121601,4604,79158,55332,51019,55010,51559,83468,29915,84102,121053,160428,55703,5992,90488,11137,728739,23603,55530,83892,326625,400073,488,51434,10094,51699,79600,8550,283450,22895,8437,84934,196463,113675,9904,84900,8739,54997,55884,5037,51347,26353,387890,11021,1337,283459,8655,121665,64897,84876,283385,54509,5715,144406,605,79369,65082,6249,65117,8562,57605,196383,80212,7316,57647,65985,114795,144423,121256,11211,23504,5901,100996246,23141,100289635,7574,7637,221154,4285,542767,9107,51761,6049,10810,219333,51082,51371,6541,84056,171222,84935,122046,10808,145173,90627,5983,26960,8900,400120,122011,10166,283507,11193,11215,55068,26747,80183,8803,55270,29079,2862,83852,57213,10301,145165,220107,79621,26512,9724,26586,5100,27253,81624,64881,5101,1602,440145,22894,647288,7347,4008,115207,690,54602,114798,26050,10082,266722,8428,9375,5095,93081,1948,3981,1284,8874,8451,113622,8881,283489,328,90809,283,11198,9878,1603,10419,5693,64403,55017,23428,79178,84502,10202,728635,90668,80344,51016,55072,79711,29082,4738,51292,26277,5875,27141,387978,5587,23256,11154,25831,112487,80224,9472,55837,58533,55012,5687,253959,84312,6751,10484,8487,122553,4253,122525,23116,161357,6166,5427,79609,51062,145447,5836,81542,57544,30001,5706,1033,2764,23034,55030,55860,51528,5494,4331,83851,27133,57381,122876,4522,376267,1965,5283,10490,51109,145226,8816,57452,55334,9766,6547,317760,23508,22990,26094,8650,122970,9240,80127,122961,9870,56252,8892,97,22846,85457,283576,57156,58157,161394,63894,145501,57143,9369,145508,90141,5700,801,145567,8111,123036,4287,53981,9950,55727,51676,78990,57718,51218,9623,100507043,51527,7443,64919,10858,2009,51466,79446,79104,5527,1778,3320,51550,9895,9578,1983,115708,79038,122402,26153,388021,64423,283638,113146,3714,256281,1397,283643,80757,646243,4692,7337,2558,4948,321,23359,6447,26585,56851,51234,55505,70,10125,440275,5330,85455,90417,90416,171177,57617,79094,11261,51103,23168,51332,2595,197131,80021,23582,9836,27229,7158,548596,80237,4236,8669,140691,7782,58472,399697,100306975,3067,9101,84888,23312,29106,100129973,4644,10776,3175,145788,161582,79811,54778,27023,302,255180,83660,51762,8925,4947,123263,51285,10845,8766,115752,54962,5604,10302,4091,4088,64799,145853,5607,10116,26035,7090,4649,56965,585,10021,80381,9399,4351,57184,9377,192683,653641,5780,10073,26263,2108,9051,81698,10363,84894,645752,3419,10933,390616,23423,400410,597,57214,59274,79631,123207,53339,53346,57188,648809,26589,51458,56964,348110,10509,10519,23766,91433,9899,400451,56963,400456,23336,64927,140460,80213,51728,79622,3042,3049,398,10573,283948,9091,9028,10273,146330,113000,8912,7329,8938,283951,23162,65993,3029,81889,51734,4716,146310,10607,2671,9143,84231,21,57465,527,79412,54985,146439,7752,10127,7727,146434,1387,3163,29965,124402,146556,25880,7874,2903,4682,780776,116028,8303,26156,729993,5073,51283,23042,123803,368,64131,51760,124152,123879,57149,57146,1428,51108,10261,7385,55718,1039,9956,124454,4706,84516,63928,10368,554206,51451,3566,1201,7284,25970,4150,26470,253982,124446,8448,226,10421,26000,79077,22928,5261,90835,9810,9274,54620,80270,6810,10295,79798,440359,124411,104644205,606551,55737,23594,388272,10294,81831,81533,5257,869,23090,113,64400,23322,54947,84290,6376,6361,57019,79650,4324,29105,1459,29070,65009,2806,1009,146227,146223,8883,80262,8717,55336,8996,1874,29100,29109,55282,51673,9114,146206,50855,81577,10204,5699,54920,84138,55512,54921,6645,27183,51388,7014,10725,55308,23450,146433,55697,23035,164,463,5713,2734,55159,197257,162239,11345,23536,283927,57687,83657,124359,56942,10200,1012,23417,83693,654780,58189,9914,55625,10328,1327,64779,100506581,57338,8140,54971,339059,81620,51693,863,197320,27132,5119,124045,22980,10381,79007,8447,9501,100506388,50628,55178,29928,29,1398,51763,5306,83547,10594,727910,84981,6117,146760,63826,55720,79066,5048,23108,8386,5026,3682,124936,84225,5694,8402,26001,2027,9135,84268,51009,79003,728392,84817,51003,245,255877,433,79142,51087,1984,254863,201243,5430,1949,146754,58485,80169,81565,4628,9423,146845,124739,4621,6341,644139,7566,6416,9912,60528,4213,7314,23164,10400,140771,146691,79018,1819,2314,140775,400579,27077,7732,9706,23326,25979,5606,3768,8844,201229,147007,9703,26284,2319,147015,28964,124930,642,51379,4763,84440,55352,5717,40,10693,91603,54475,162394,163,91608,9326,79893,79154,3975,31,11072,84311,30837,100170841,284106,54883,100505576,782,51755,4761,84299,5709,7067,147179,147184,3881,3872,2520,115024,7266,28511,79132,535,108783654,3292,7283,27175,84313,28958,8678,10197,8639,2538,146923,10493,10230,379,1845,4356,107546764,5697,79089,56970,10900,284069,2535,4185,9343,388389,100528020,10882,4836,752,4137,4905,996,9520,90506,6668,51226,4779,29916,8631,65264,11267,11248,10237,81558,11143,51264,55379,1101,4830,51096,56934,10040,1353,3131,23531,339210,8526,7706,59342,51649,6827,54894,4591,55181,284161,1213,51651,6198,84669,10513,8493,54828,6909,342538,26115,1534,1636,51204,11325,92340,2081,5718,26207,25926,284018,3838,5573,55062,23461,201266,6752,9382,54549,350383,100131439,54868,2232,9121,79902,23163,51081,2885,29115,23265,5635,105274304,124512,654434,84733,79092,284129,4884,57521,79643,10458,284184,339230,339231,9146,1468,51529,5833,51547,4097,5831,255275,201254,5881,2873,79701,26502,56270,79672,146712,81035,27098,116,84034,103910,7541,645369,91133,79822,284217,4729,23253,10928,65258,1149,84617,81929,753,125228,8731,284233,26256,114876,55364,9331,147407,22878,441818,80816,8715,125476,2589,55197,55250,80206,25941,6014,6860,57724,498,29906,83473,84064,4087,54808,4645,5874,80323,9352,23335,51046,23327,90701,2922,147372,5366,220441,8792,54877,5271,220164,25914,147381,81832,201456,1528,2587,374868,10907,79863,84552,126567,25759,997,5064,79948,1675,84634,57418,2879,513,90007,10975,113179,55643,55111,268,4946,645191,148252,29985,7064,2769,8698,56926,60680,51343,6915,23396,116541,4145,84699,55620,84954,10501,126282,55527,148022,257000,374875,25873,126328,400673,8192,79085,10382,92960,57192,100131801,339390,6618,404217,51129,4670,84527,729648,5300,50509,83854,1786,9294,51073,7087,125950,1032,3949,57572,126074,57139,1264,54,55552,90594,7620,90592,57474,84292,84261,29911,7001,1777,2193,4784,112939,28974,284454,22859,976,6511,23476,10270,26993,117286,26017,8907,79939,9441,284434,23309,27151,79629,83878,79575,79016,93343,79709,23025,3780,23031,84769,5864,25804,9518,51477,7311,25789,55295,10715,9454,284439,729991,51079,148113,51291,57130,91120,664701,353088,7757,113835,57615,100132815,148213,7386,10775,83636,22847,84079,4037,1054,64377,79047,2821,126374,90075,199746,115703,4868,84063,79414,84964,5438,1155,100506930,644189,57711,163081,374899,148266,390927,8193,10653,5714,199720,399473,147965,27335,147968,126432,6183,9535,92609,163126,9149,5704,284323,148014,126526,23646,57716,8425,79934,80776,55101,162989,2931,653583,284346,79177,7596,7766,7769,353355,7772,125931,10452,79760,284352,388552,57787,2068,10848,2067,6253,80207,2828,2696,339344,4858,388555,5536,808,147906,1175,54958,10055,255783,56917,11133,6415,374920,114783,56848,57664,2997,10856,64130,8541,54795,57030,6237,3276,199800,259307,23636,22809,25888,400710,5424,6689,4606,84258,6320,25818,5650,284366,5655,90353,147645,2109,125875,59348,80110,90317,162963,162967,390963,91664,147804,91663,5582,284415,126014,29844,147798,79143,6861,23640,27338,89887,57106,284297,646643,79149,79744,162972,284307,10520,79891,147686,147685,65982,79673,10782,27300,25799,84878,27243,9040,642273,52,285016,54221,23040,6664,57498,129642,9270,51692,285148,8462,4953,3754,285150,28951,51594,1653,4613,4148,388,114818,388931,80304,2281,391356,51277,22979,3797,85465,54978,56896,100128731,3795,10669,10113,7781,4358,8890,29959,9913,22950,64080,238,51646,81606,253558,79623,30845,55622,25940,51232,9637,5212,54497,25797,64225,6432,79833,90957,344387,8491,57504,63892,130271,51626,6496,55133,5581,805,129285,27248,130162,4528,114800,339804,9736,10678,200728,23301,5013,4190,7360,23177,5861,10097,10438,56902,5534,9938,84168,2673,27247,307,51449,6637,25806,113419,55577,84693,6697,10322,10574,150726,10797,84058,116540,27429,10505,56655,1496,347730,8802,129293,9168,56888,54884,2677,129303,10989,51315,440888,728034,150483,1844,1329,80705,150590,51263,10190,9669,164832,4862,11138,55571,200407,130827,64965,9392,2274,8440,84620,9648,5903,65124,84910,150465,84269,6574,57628,8886,80775,79134,84826,5433,79595,389033,440905,91409,80097,92856,100216479,205147,55041,150786,113457,653784,4249,81615,905,22930,23518,4175,339745,53353,8942,79712,92,130574,27249,390,375287,9111,7130,10254,4929,130940,5937,10213,25801,90134,2888,6328,6326,80034,2591,6332,27347,253782,10170,129881,493911,130507,285141,26003,9874,80067,29789,79634,151556,1123,1386,518,80856,102800310,10651,375295,100130691,65977,7273,10787,142679,55854,165215,10203,51454,1290,30061,54529,4430,64859,23671,57181,56171,80219,3336,348751,205327,129450,26010,4709,659,130026,55759,65059,130752,1385,151194,151195,389072,1421,389073,285175,2335,55686,92691,150967,3485,10109,617,7475,80326,8941,1412,255101,10058,79065,79411,7277,80086,5798,389075,130612,6508,10056,3667,3267,80309,55022,9320,151473,93349,5707,80210,93010,9470,25791,151507,10123,57007,79083,51052,151176,9759,4705,150678,2817,285193,547,3069,9855,285093,285097,80023,1457,343637,9491,55968,10326,10528,3420,128653,64773,64601,551,3704,8455,116835,54976,55317,80025,11237,146,5621,9962,84515,55612,56255,23236,5332,57144,6616,8195,55617,79133,140733,11034,58495,57325,10621,10741,26074,64412,63908,57136,955,5834,140838,598,81572,140706,9777,9371,140688,22919,1869,11264,128866,8894,23054,2937,10544,3692,55245,9054,79980,25939,5933,128434,9675,58490,128439,140679,11122,51526,78997,128486,79183,10955,79015,7529,128488,6407,6590,51604,140832,116092,10005,140831,63925,64405,63916,7686,55713,55959,1434,6780,9334,9825,8813,3755,10079,55734,55816,200232,7022,56937,9217,1522,51012,5688,11255,4923,1137,3785,50861,80331,5822,284836,7179,54033,6782,8204,140578,4685,522,11096,6647,3454,3460,539,54093,23515,3141,7267,1859,8624,6450,5121,25966,4731,23076,8566,326,7226,81543,6612,84536,85395,728039,104,80781,54039,3275,100130418,27439,100996342,27440,529,55670,26220,64976,7353,54584,79680,84222,5297,9342,8216,113691,9127,6545,440799,7332,96610,129025,9609,400916,6598,4282,1652,388886,129049,1417,1415,157,23544,89781,402055,8459,1414,23760,11200,129080,10633,10740,5988,4744,8563,8508,29796,85371,23541,105372990,6525,54944,56478,9681,7533,10738,51493,9215,91464,104310353,11020,79734,114794,57026,3956,84645,9463,80115,23764,25829,11015,25776,56993,9145,4248,54471,468,91582,8911,9978,23264,50,171568,5372,4809,150365,6721,79019,91689,4700,27341,267010,27349,23170,758,64800,25830,80339,25813,85352,84247,55615,10762,7380,79087,79174,415116,164714,5600,414918,6305,9997,23542,410,10752,27255,152330,51185,57633,285362,55207,29995,51066,56852,25917,375323,4968,10093,63924,285368,55831,2177,55845,9797,100126793,10533,132001,7079,5468,23066,131474,27258,64432,9467,131965,85403,26061,23243,285381,23228,151651,7325,7155,54995,152100,201595,114884,23171,51143,25827,10015,10777,4292,50853,30,9943,57599,25924,10289,956,885,7433,9117,1238,84892,131616,51304,23016,4634,23276,646424,51246,7384,25915,200942,6988,84276,327,63891,29925,79012,84315,2771,8372,11334,51364,10641,11070,1795,7873,9136,25864,25886,211,56920,11188,64943,440957,26354,55830,28972,5580,93973,55799,7474,50650,201625,57406,5162,57415,55079,132204,166336,56999,115286,7110,10550,55164,727936,692099,6092,2632,253559,8545,84100,131544,84864,84319,56954,9868,50939,54931,57092,64332,55081,22989,57650,9666,25945,90102,29114,64422,151887,25871,152185,54847,205717,523,254887,2596,4045,57514,2932,2804,6565,26355,83666,4638,64770,7372,57493,84303,5361,11343,8607,28976,79825,2815,22820,90288,8930,7200,729375,27032,79858,11222,131034,11073,58477,51560,6578,80254,347736,22808,80321,668,56945,349565,64084,253461,5922,483,7029,26577,344838,100289361,9435,84107,7545,2992,84343,51122,27230,51714,9934,5912,170506,23007,8833,6747,5918,401097,151742,8706,79740,11235,5274,93556,100128164,57709,8743,57552,1894,79718,10242,59345,51555,8087,131118,56922,55486,8893,1857,1173,55324,110599564,131408,5437,8646,2049,90407,59343,3827,1974,6480,132112,6750,4026,344901,93109,55341,152002,7037,255758,200933,84984,54965,205564,4241,622,9711,84223,89782,348840,4636,10336,285498,10417,10296,3954,7468,339983,6047,79155,345222,285489,152,348926,85013,27065,4487,1400,152789,23324,93621,105374366,93622,114932,55330,257236,57537,8310,259282,57545,285550,952,51056,9353,6649,91050,55203,57495,7096,10333,3093,7345,2557,54951,23142,339977,6443,132671,65997,152579,3791,10874,84273,55236,57050,2926,92597,10886,285521,2920,25898,8615,8987,345079,80144,306,152559,100505875,84779,118429,5593,58478,441027,51138,51023,83478,53343,8404,152926,55008,6622,2895,5910,1977,23173,8649,90024,105377621,493856,80319,9255,3033,58505,84570,55013,839,81579,54433,132720,55435,287,133022,9348,100093630,9871,171024,8654,84109,132332,100192379,166379,10252,57575,83452,80854,255520,23158,57484,166752,152485,55751,987,729830,5188,55294,27236,23321,285533,5356,1519,56034,2743,59350,2110,57600,56884,4886,391712,11275,6307,1363,57630,51166,441052,8819,11341,3248,8001,116966,132851,140458,60559,7424,55714,1635,133121,3660,83891,256309,105377590,27295,133957,6389,55722,85409,79888,728613,4726,23379,84246,108,134121,9037,22948,1501,1767,90441,54463,10409,101929544,1008,1004,29102,51663,10923,23600,5810,9631,253260,1601,5734,5562,5019,26272,7690,3157,23530,348980,79668,3672,257396,54622,8988,112574,133383,65056,345651,10769,115827,643155,3796,10283,80006,54557,57486,375449,891,1022,6880,5884,100506658,441081,167465,2297,64283,8507,3074,84340,3156,170591,1393,55109,8622,55255,6902,29958,9456,345778,5924,1160,23635,83734,153339,1350,902,153396,645323,153364,79772,9652,153642,22936,5122,285704,345757,4124,91137,134430,134429,64097,324,6728,7905,167227,3781,55521,9140,1176,51397,285605,1657,3295,9627,28966,133619,613212,171019,3094,56990,8974,6583,11127,27089,3308,7416,6500,5515,7320,91368,23338,10802,7045,6695,26249,10902,8697,51307,51308,2107,3313,64374,51247,202051,202052,641700,7322,84418,10307,113829,153527,56138,56134,56133,56131,56127,56126,6879,56103,5097,9604,81848,1809,81545,134265,78991,1452,133522,1836,6208,2878,309,6678,475,10827,4238,79685,9443,26999,8728,134353,9685,153830,147,2172,10569,2554,79646,6586,3937,3779,23291,6793,285590,54492,57222,51121,94081,643201,51491,23567,27166,2161,2870,80758,1627,9260,79930,51428,64777,55651,91522,80108,821,51149,255426,5601,153579,2295,2296,340156,1992,670,7280,26240,10455,10799,2162,654,347744,4739,84830,3096,51406,10048,63933,9308,221662,51439,105374952,378884,255488,154141,1871,9856,55856,81688,9750,8418,10384,11120,5987,2550,6992,56658,2794,80742,79969,221545,10211,170679,10866,534,55937,1460,57819,3305,8859,63943,80863,414764,6257,6222,8705,9277,10471,6892,5252,51596,3710,84300,2914,3159,221491,29993,6631,4736,340204,1208,1432,5603,51645,23787,221472,55633,9025,154467,266727,114781,55776,221443,100188893,9477,705,55173,442211,285855,171558,4201,116138,51069,84630,24149,65989,221424,25844,5429,54676,55168,64928,4794,202500,8464,53405,22875,59084,10231,101926934,7941,221395,27242,114327,2941,2729,54511,81578,9532,106660612,7803,577,55788,1310,22999,56479,100129128,80759,1303,1347,27145,3617,83699,7162,90025,4199,167681,112609,57231,10492,3354,63914,154313,57038,1268,135295,58528,22881,57226,2045,10690,81491,29078,84553,892,10973,64208,5550,9474,84816,57107,55084,28962,8724,8763,9841,9896,2830,8936,51362,84154,10758,619208,222537,2444,1300,441168,57120,116150,222553,79632,221322,3298,57515,10924,154215,51020,387103,84870,387357,5796,3908,114801,643854,5167,26002,8417,6206,9519,10767,4602,5191,57221,25901,58527,51696,4829,51534,3097,8504,9749,84946,5325,83443,7957,10981,134957,389432,5110,81706,25902,9590,80129,26271,4988,26034,26230,729515,404672,83861,39,29074,729603,135138,10846,387263,55780,84498,5154,5575,11033,2852,90637,84262,392617,4521,8662,55501,9907,57786,60,7965,27102,84792,5879,55146,7559,56913,6119,30010,4697,9678,2115,1607,25928,23161,221823,9734,221830,256130,54543,55975,115416,90693,4852,51678,26031,54205,9603,11335,29887,8935,8887,221895,54504,222171,644150,79017,63974,10842,441212,168667,23333,101930085,9844,54749,83930,27072,5898,79783,3624,9263,55744,644,165,10652,5478,285958,83605,23148,10268,63979,1644,2887,23242,285877,23480,51142,389493,643955,168374,643253,435,27297,8460,55069,64409,8326,26608,155382,6804,3984,5982,7461,83862,4191,7532,136853,619190,5782,100505854,85025,9863,781,27445,9723,10371,2913,101927420,9988,219557,261729,85865,8321,1595,54809,55610,10282,1278,64921,23089,55607,1780,7979,57001,6863,222865,10095,9551,23660,221785,5379,55063,56257,10248,43,1174,51024,64792,10603,83787,222236,9512,27000,5001,54517,60561,222255,222256,168455,5577,10466,2845,5172,101927974,1738,3912,4897,50640,442720,9732,154743,29969,23554,10447,10157,25913,2918,79571,5078,3614,55798,813,9296,286016,340348,23382,100287482,7328,23008,84928,4232,26958,669,800,1129,9162,57670,154790,84255,23608,27147,4708,100507421,5644,2051,100507507,2041,26047,9601,155066,653857,55303,1020,83590,136371,10061,54480,349136,6009,168391,57180,3361,9690,54892,55112,7434,154754,157697,9228,9172,64478,286042,4482,54984,66036,7991,29883,9108,5157,5108,101929066,55790,2675,10361,64760,79873,661,5533,57805,157310,203069,4741,4747,5520,157489,1808,55246,286133,55140,5368,7976,10671,7993,29942,3084,11212,55290,9070,23259,286140,51125,10947,7419,8973,55145,81790,389652,4173,79645,2831,4986,100507516,51606,114786,137695,6224,79145,137886,6386,7274,1392,4603,286187,10987,10565,116328,23213,9312,55284,6921,54968,23643,83690,5569,51101,11075,28957,7163,55824,650747,3612,64089,1875,793,169200,64168,286144,9791,10940,157680,1345,5440,25897,157567,7071,51582,528,79870,81034,25879,55074,284,157753,84955,27012,114569,28998,84933,11244,29028,157378,55039,11236,83940,4715,6713,50807,3786,51105,7038,6503,6482,10656,83696,5747,22898,57210,2843,11156,137797,66004,100128627,4061,4062,79943,389692,65263,7264,9831,286077,22827,2907,54512,51236,727957,23246,3297,203054,113655,9684,441381,340385,286101,65265,7436,9933,6505,403313,55848,57589,2731,90871,340481,389705,6456,10670,54801,401494,286319,4712,3301,51510,5646,55833,25853,11258,10280,730098,23349,25822,84720,30968,57704,1211,10020,100506710,401505,79269,6461,219,158228,79937,654466,100289124,728577,105379807,653427,116224,2395,9615,301,55071,54981,5125,55312,2650,158471,23230,2776,7091,101927502,29979,84267,23287,51280,102724156,54769,549,158314,401541,64768,138649,445577,158293,101926917,286359,7507,54187,7464,8013,54881,91283,116443,5535,25934,55335,5887,8518,23731,7295,7357,64420,84263,58493,169834,23307,1317,246184,114987,54836,23245,1955,26190,2681,4702,254956,26468,92400,26219,54542,57684,5695,286205,5537,10244,3309,79109,7633,6136,90678,138428,158248,30815,8818,203245,114789,1759,2801,26995,10999,6709,100506100,54662,22845,5524,28989,140459,9536,1861,23413,59335,84929,10319,84628,23064,7270,9329,11092,7248,6835,6836,9719,7410,266655,6256,9858,138162,157922,728489,23203,101928483,85014,29085,733,401563,56654,2902,29882,94107,10383,416,389906,3730,4935,3052,9758,5634,7114,158747,340591,94056,5931,9185,6792,5475,5160,256643,10549,23597,79135,5165,9468,2710,53940,6990,8406,10159,8239,4129,80258,139341,7403,9104,54539,7317,5127,7712,8409,92745,5935,10245,7355,11040,11230,11152,27238,79917,6855,89801,1184,170685,55190,9500,23096,158787,7216,28986,11279,550643,442454,7789,139886,139285,55906,340554,11326,9843,64219,27112,1896,139562,5030,51248,1741,29934,340526,5303,340529,4674,6567,340533,139596,158866,57692,1349,538,441531,5230,27330,139324,139322,340562,1121,117154,94121,51309,51566,9823,340542,64860,9737,55859,56000,340543,84707,27018,79921,26280,79589,54885,55916,2182,84187,91851,5063,79868,7224,4694,29071,2892,8862,63035,2000,9131,9363,9016,51634,51765,90161,3251,56180,644538,8933,26071,644596,7626,399668,203522,10479,79649,7547,389895,23641,139065,3149,79057,2556,1069,50814,7739,114824,649238,55559,3897,393,8260,8269,4204,1774,2664,8270,4354,8263,79184,7411,116442,1193,8623,352887,8653,9087,9086,140032
Brain_64	Brain_64	Glasser Brain Parcellation	6670	FALSE	FALSE	84069,84808,57801,7293,126792,388581,118424,6339,80772,83858,55210,65220,163688,339456,85452,5590,199990,11079,5192,9651,388585,8764,63976,1953,127262,388588,57470,9731,1677,339448,55966,26038,6146,388591,387509,11332,83715,79707,80835,3104,148479,55735,100505887,50651,2023,80045,5293,22883,5226,1325,54897,10747,6723,5394,26232,93611,26270,10459,374946,57085,1185,9927,60672,943,55187,126767,93190,645425,79180,11330,51032,842,1187,348487,128272,114819,100132147,105376805,9696,23400,55160,84966,127707,8659,23352,51154,246181,22977,8574,23252,26279,79594,978,65018,1650,400745,50809,1889,5909,29092,998,54361,9923,2046,712,713,23028,6920,55616,57095,11313,2517,1269,10772,25949,57134,57190,164091,2134,79927,51042,83442,91544,79947,3151,8289,2810,54707,63906,10726,388610,23038,8547,2827,2537,199870,23673,6118,55113,5724,22826,93974,83667,1104,54952,85028,51441,51102,10076,7805,9698,51538,2170,3061,576,90853,55116,23633,149069,56063,8668,65108,81493,3208,113452,127544,113451,127550,84970,2707,2701,79830,79932,5690,127703,27285,27095,79729,127700,1441,2899,64769,7802,55143,284656,149175,79693,10946,2275,51118,4725,8761,26508,51440,54802,10487,5538,6018,10269,64744,64789,163732,22955,2980,22887,84217,149461,79078,10969,149466,4352,81888,5792,9682,1802,8704,149473,55929,79033,79639,11004,266675,1263,8643,8891,79654,7389,57643,400752,5052,4678,23139,541468,10489,2166,8569,148932,1580,1579,260293,6886,2301,388630,84871,1996,63950,26994,4898,5865,51060,91408,84950,348378,65260,79699,55268,6512,4116,7804,51668,115353,127428,51253,23648,199964,7809,255738,8613,5563,1600,55277,51361,4774,414927,85440,29929,84455,5236,57685,55225,205,3953,54741,79819,3595,26135,1647,55970,9077,79971,57554,5301,81573,1491,5733,9406,257194,127254,1429,431707,5876,81849,26289,23032,8880,80135,2787,100505741,1486,148423,23576,255631,9403,339524,8543,5586,56267,2634,729930,492303,7049,6125,22823,1810,54874,8412,2152,126969,1266,729970,25950,1806,51375,163404,9890,54873,178,23443,64645,54112,51611,101928370,1901,1301,648740,279,55170,284611,113802,6814,127003,57535,5686,284612,127002,57463,2948,2946,2944,2947,1435,85369,388662,55791,128344,79084,515,11218,643355,4343,389,333926,10745,54665,26191,10717,64858,56944,148281,51592,10286,4893,7252,10100,126868,914,80263,10905,10885,4853,653505,10623,200035,10401,148741,9939,128077,84265,728989,171423,2703,388685,9659,10903,11311,81611,79630,148523,54460,2029,10962,10500,79626,6944,8394,5710,57592,5298,5993,5692,7286,11189,284485,11022,6097,6281,254910,54544,353145,353142,353141,353140,353137,353134,353133,353131,3713,6698,6704,6702,6277,6276,6273,140576,57402,6284,65123,11000,148327,6232,7170,10456,126668,55585,1141,3782,10654,57326,6464,1163,55891,127579,1945,1944,80128,4582,4580,2630,2629,57657,2224,55154,7818,6746,28956,92312,64218,7203,128229,10485,128239,164118,128240,63827,10763,81875,9047,375033,2117,55243,9447,57863,325,54935,56833,391123,8407,57549,89886,844,8682,5824,23385,57216,8832,4063,50848,100131187,7391,126823,5202,4817,51506,5498,8703,2207,654790,4359,3310,127943,25903,9722,400793,127933,6675,51478,5999,5087,223,117143,387597,84944,5451,919,25874,84832,9095,29922,57821,57147,22920,5396,2327,7292,55157,149041,9293,27101,7143,64326,730102,9462,400798,55103,64222,148753,5768,84320,9213,3140,127665,2752,6004,284648,3918,23057,10092,81563,80267,6045,81627,54823,54953,339479,101929120,64407,6003,5997,51377,79577,8707,343450,360023,23418,388722,140609,23271,2848,23046,252839,91156,5317,149345,59352,29089,4660,10765,148709,5877,51706,5549,493,84719,9877,3814,127845,10446,25778,55220,148808,729533,83593,8444,9261,725,1380,642587,57172,255928,7779,91548,29937,128387,28982,79805,90806,3776,51018,127018,55532,10380,55699,4139,79762,375056,84976,7100,55061,80232,149111,127602,6726,64746,83881,286826,142,375057,5664,56997,339500,116841,65094,375,79169,128308,2987,200205,81559,51127,149603,58,23456,79605,183,149373,8443,149371,54583,7257,84451,388753,6894,9453,2786,128178,3964,88,100130331,1131,645884,64388,2271,8564,23596,1122,10806,10472,257044,51029,55083,64754,51097,84838,127623,343171,388762,646627,80851,347688,23560,3422,5214,10531,1316,83592,810,2665,54522,84991,57713,509,207107,79746,254427,55176,83643,222389,51182,644890,10557,100192204,8516,9317,389941,1787,7431,4360,221074,783,221078,84898,22921,220213,56243,219670,53904,54518,10006,84569,57608,729668,220929,8829,1390,8325,57209,441666,55454,221002,8187,220992,7580,643236,79290,100287932,5540,9721,83849,26095,2662,5599,57705,196740,2074,1103,387680,5592,65217,11130,55847,80114,105682749,220963,8030,288,219621,84159,1959,347731,56521,26091,220202,219736,79009,3098,6865,50674,219738,84883,219743,56681,5464,27143,5551,219793,5092,55315,64115,5660,9806,84647,23234,51021,118491,310,79933,729092,9632,7414,142891,118881,83938,3778,11128,6229,57178,10105,143244,6441,219348,311,84332,10718,27069,387695,92211,5995,23063,94233,79812,6623,10974,119385,2746,100144748,5728,643418,59,9023,3437,3434,3363,119369,84333,143279,80351,143282,54536,340665,1592,26509,338557,5950,118924,266971,51196,64318,26123,387707,102723665,6585,51013,84287,118812,27291,84795,101927278,81894,1355,51076,10613,55280,282991,90271,4714,55662,57715,79955,81855,100038246,3195,10660,8945,27343,25911,6468,10360,79803,5309,8729,79176,79946,10121,81603,403,54838,1586,119032,51063,9148,79991,9748,9446,22986,7511,120,1847,9126,27250,8036,57678,103344931,4892,840,9937,84632,142940,143379,387712,6571,196047,2018,63877,2834,143384,340719,10935,6001,79892,55717,118672,64376,3167,51363,1488,7390,56647,92565,4255,256536,10570,282974,80313,84435,27287,50632,1892,503542,147199,51272,60626,23410,5719,387733,338707,11187,59307,3265,115399,1815,10522,64787,51286,79751,283229,977,5441,7106,66005,161,4588,4583,727897,54472,4046,7140,6150,7054,430,29125,975,10078,29850,3784,4676,116534,650368,116969,6786,6240,119774,55128,3047,340980,85363,10346,390077,120787,160298,84067,887,26515,63875,338755,341276,143425,7275,79608,4004,6157,56672,56673,56674,57758,23075,81846,1982,374378,27122,55742,7003,100506305,84280,22800,5682,796,4925,6833,4654,117196,6289,6288,3939,3948,160287,144108,144110,283284,89797,120237,10196,338645,63982,159963,8424,91057,55366,55327,627,3739,120534,341019,5080,10480,283267,1479,25758,966,4076,55226,6506,25891,24147,29099,7189,57689,729799,387763,84680,2132,90139,9537,57586,8534,1408,9479,143678,90993,4192,79096,84364,29763,1643,53,10062,8567,4607,6688,5702,5913,10658,114971,79841,5795,283116,187,6749,5024,349667,8501,9246,710,219539,25921,219541,280636,643376,219960,219965,23220,219972,219983,390197,390201,51338,58475,79080,27339,54972,923,55048,220001,1642,26007,220002,51524,51259,220004,390205,9066,113157,2237,3995,4250,7356,1937,256364,23193,79081,790955,51035,26580,283237,5436,10482,6811,9304,6520,1128,10313,2011,283248,55611,28992,10963,7423,572,51504,116085,9379,4221,23130,170589,116071,7108,741,2197,740,283130,57410,4054,10089,10524,84153,254122,1072,30008,9158,11007,8061,83638,89792,10992,55690,81876,254263,10897,9610,11041,9973,10432,5936,79703,78999,29984,156,5499,390212,80194,2950,100505621,91703,645332,81622,221,10312,51083,219927,116512,26579,2248,22941,55199,220074,2348,2350,401,5138,116985,5031,5870,51287,374407,283209,387787,9789,408,6188,283212,4135,84649,7481,5612,25987,192134,726,1207,51773,65987,4718,283219,57558,60492,1740,54843,8726,10873,11098,2915,57093,26973,120103,85459,79101,390243,10888,54851,643037,2526,154810,51503,143686,84441,8690,53942,143872,10413,330,84259,79659,837,834,114769,440068,60496,91801,55531,6588,54733,54734,38,472,1662,57569,105369490,399948,120376,5519,64776,85458,26521,5805,4684,255239,1813,80975,9177,54494,23705,283143,8882,335,51092,22897,53826,3587,120425,916,143941,84866,56912,283149,7379,283150,338657,6230,51399,2542,55823,9854,79671,867,9099,23650,220323,2900,341056,55800,7753,390261,4013,219858,53340,64221,54538,9538,399967,100169851,219844,83480,29118,50937,2313,3762,4798,56980,334,6768,29068,50863,4978,112936,84318,654429,2288,83714,83695,56341,894,3741,55200,939,55080,51258,2597,57121,84519,196500,5763,920,27239,10536,2784,83461,7167,84727,283345,11331,10436,10162,716,715,9746,5830,283316,9332,144195,6515,55810,719,50856,642559,653113,389634,57494,4074,29121,100506159,160364,283420,55359,259296,5544,5545,5542,440084,503693,50865,93164,2012,2904,51729,440087,85004,11171,4257,55885,121536,53919,3375,51026,3945,3764,10060,55907,9847,55500,6660,3845,341346,60488,51290,83857,10526,65981,160518,196394,10059,341359,114134,1272,29951,51535,51135,84216,4753,440097,347902,91523,79657,8909,79022,140461,3906,112,784,27289,85478,377,7480,23109,5571,50846,7846,5630,23416,57701,23017,359,6602,2819,91012,25840,25875,1990,401720,341405,3164,3892,3887,3889,112802,196374,3856,3875,84926,51380,3695,5916,84975,9700,121340,517,100240735,23583,22818,3678,5502,403282,390326,3679,967,84324,4327,6490,6231,5036,6171,140465,4637,10193,79035,10330,6773,4284,283377,4666,8630,11318,6866,4665,6778,4035,11247,6472,22864,3626,2735,115557,2583,10956,116986,4234,10102,10677,57522,283349,84298,8445,55508,4193,11052,10576,144453,117177,196446,27345,5787,5801,29953,11103,79738,114882,1466,89795,6857,8825,8499,29080,55117,84125,25834,91298,160418,1848,7334,8835,10154,51134,55591,100132594,6636,4048,2004,5128,121457,317,120863,246213,400,4604,56994,79158,55010,3479,51559,7184,728568,83468,84102,121053,160428,387882,10970,90488,1407,11137,11108,728739,1240,23479,338773,6404,55530,83892,326625,4598,400073,51434,10094,51699,79600,10019,6311,80724,217,8550,10906,283450,6128,4940,1840,8437,387885,79039,84934,115811,196463,9904,6910,23389,84900,8739,23014,5985,51347,64426,387890,11021,6175,8655,100506668,9921,9761,121665,6927,5025,51433,80196,283385,144406,6249,65117,9735,8562,79720,23457,79676,57605,91574,196383,2967,79867,80212,949,57647,140707,65985,114795,144423,23504,5901,4326,80324,317781,79050,50614,22953,23141,2802,647589,440073,7278,54737,55269,10804,53342,221143,101930748,10284,78988,221154,542767,9818,51761,10810,2835,219333,222484,51082,219409,646625,255967,171222,3146,122046,10808,145173,10129,5983,26960,8900,400120,5994,4093,29880,11340,55578,51569,387921,10186,57511,10166,100616668,283507,89890,11215,55068,2963,386618,3936,80183,2098,29079,9445,5925,10161,22862,2862,81617,83852,84650,10301,220107,79758,283521,83446,440138,55901,220115,11061,5100,10562,27253,81624,64881,102723968,57626,1602,440145,647288,7347,4008,115207,1910,64062,54602,10253,114798,26050,2262,10082,9071,22873,55757,10160,23348,171425,85416,259232,93081,54841,1948,55082,728215,23026,8660,1282,1284,79587,104355135,6656,2155,2159,55795,8451,8881,91875,10038,123103,55644,90809,4860,440163,3183,57680,9878,26534,122704,26020,5693,64403,22985,1053,599,51310,4625,25983,79178,8906,84502,10202,10901,90668,9362,5106,80344,161247,5721,55072,10379,9985,10548,29082,4738,5875,115817,161424,27141,56413,1241,196883,4776,3002,2290,23256,1690,29966,11154,80224,171546,55837,55012,5687,84684,84312,51562,6751,4253,122525,161357,4247,382,51062,5836,54331,5732,57544,5706,6815,10979,2764,10668,23034,11169,3958,22863,645683,54916,122830,55860,5684,387990,51339,23002,6252,57570,145389,161291,83851,122876,112840,4522,9495,376267,51382,10490,677,87,8816,57452,2079,9766,64093,6547,55333,10001,53349,89932,8650,399671,79697,10965,122970,83544,9240,100506476,145483,51004,4329,4053,9870,56252,83694,97,79696,10972,11161,23093,22846,283576,57156,58157,161394,10598,145501,81892,57143,1734,145508,23768,283587,55812,11099,123016,90141,5700,801,145567,8111,123036,10516,4707,79890,5641,64112,26175,145270,90050,51676,78990,122509,83982,57718,5265,283596,27004,100507043,51527,64919,317762,10858,51466,123099,123096,79446,57596,55384,79104,1735,1778,3320,5891,9895,23186,7187,81693,9578,7127,115708,9529,7517,79038,23368,9556,122402,26153,10572,207,283638,122618,122616,29933,3714,256281,90135,9112,1397,1396,80757,727764,646096,646243,8924,283796,339005,114791,54551,4692,23742,347746,100506965,7337,2562,2558,4948,23359,56160,1139,101927579,6263,56851,79768,51234,23015,70,723972,161742,283742,10125,7057,161835,11245,440275,6727,90427,5330,100505573,644844,85455,3712,22893,90416,2644,171177,57617,79094,51103,23168,26015,100137047,51332,30844,23339,64397,255252,55142,146059,197131,80021,23582,9836,7158,80237,4236,51496,8669,567,90525,79029,283651,50804,399697,2585,56986,11001,3067,388121,29106,29766,10776,3175,51187,161582,4734,55329,3990,145773,302,145741,388125,255180,83660,7168,114294,51065,83464,771,283807,5479,4947,348093,80301,348094,51285,390594,54956,57722,8766,84465,54962,5604,10302,6124,55055,197021,4088,22801,8125,26035,145694,9493,5315,56965,60677,3073,123346,10021,80381,4016,9399,57611,64220,1583,1445,594855,25989,4351,192683,56905,653641,54939,4123,25942,5780,10073,55272,257364,1464,161753,100128285,49855,5955,9051,10099,645752,10518,55466,123688,1136,11173,1512,23423,400410,597,54469,2184,58489,23184,161502,647042,642402,8120,100505616,53339,50810,648809,100505679,440300,388165,54581,84942,4828,11214,64410,4916,4240,6017,5428,51458,8800,56964,55897,145873,3418,10509,10519,440307,51335,641,5045,374659,55898,26276,9899,8128,400451,400456,23336,123355,22856,55829,80213,100124412,51728,8131,3050,3042,3049,8786,398,8312,10573,4833,26063,146325,9091,84326,197335,89941,9028,10273,339123,84219,146330,79006,113000,63922,388199,25823,8938,84572,645811,1186,9894,9742,57585,4832,65993,197342,3029,81889,6187,146310,2671,9143,283869,7249,25837,100507303,1877,1632,10921,21,899,80178,4917,57465,51005,83886,6923,10942,124220,54985,79228,84891,7755,197350,7752,4210,10127,23059,84464,10131,84662,114990,57407,29965,84309,440335,84656,5493,146556,56052,283953,79091,25880,23589,7874,80063,780776,8651,5620,116028,51061,26156,729978,729993,5073,23420,100505915,4363,368,64131,6210,23049,10229,162073,51760,124152,124274,7369,54988,123876,116285,81691,123879,57149,57146,1428,100131998,51108,10261,146177,9956,6338,91949,23062,124454,84516,10368,554206,51451,342357,9951,197370,3566,50615,2975,23214,1201,246778,26471,6799,6817,7284,83985,27040,440352,728888,6693,3835,4150,10423,9344,8448,146378,226,79153,5595,11151,10421,26000,51333,79077,79724,65988,100862671,5261,90835,9810,9274,1489,93129,80270,9726,79001,10295,5652,146547,2521,29108,493829,260434,3684,1339,283933,6524,390705,606551,23594,388272,84706,81533,94160,83752,869,55027,27324,64400,23322,79191,10265,84290,1066,267,55239,4504,4502,4500,4493,4499,4498,4489,4490,4494,4495,4501,84166,6367,6376,6361,57017,55715,221188,9289,10300,3801,1258,57567,4324,29105,64785,65009,55238,1009,123920,146223,8883,1014,283848,865,3299,653319,283849,26231,29100,29109,55282,51673,3291,9114,79567,57610,80152,10204,23644,1506,6560,64180,55794,54920,80004,23659,55512,1001,54921,84342,51388,1728,25839,23450,146433,794,7571,10164,6898,23035,55565,3250,54957,9785,440348,497190,79726,84937,197257,440387,1504,9564,124491,23563,79583,11345,22879,100130958,283927,57687,4094,83657,124359,8139,80790,10200,1012,3281,54550,83693,161931,654780,58189,9914,9100,55625,404550,2294,2303,101928659,23174,57338,54758,8140,84627,1535,4597,9780,339059,353,51693,863,283860,146429,29123,6137,27132,5119,124045,8558,124044,22980,10381,2622,653486,8447,9501,400566,51031,55178,29928,29,4641,51763,6117,146760,23293,63826,9905,4335,79066,23277,4995,4994,8387,83460,5026,124936,201305,124975,27043,409,58191,84225,284013,50488,8402,26001,2027,9552,388324,55065,4927,84268,708,51009,728392,201232,162515,432,1742,37,11337,23587,51087,1984,2874,84461,339168,254863,57555,374768,201243,643664,8742,8741,6665,9513,1949,146754,118432,84316,1107,116840,247,242,84667,6844,84314,9212,80169,22899,100128288,6154,643904,4628,162387,23533,9423,9482,146845,124739,9340,4621,6341,56985,388335,644139,6416,9912,60528,9955,1352,353149,136,125150,54902,9611,7314,51393,162632,23164,55090,140771,125170,7156,6470,645027,400579,339240,654346,254272,729288,5636,125206,27077,5598,23326,25979,5606,440419,201229,23615,284085,26073,147007,645832,23098,9094,10615,6388,6830,147011,83871,116238,284086,26284,2319,124925,57551,90313,28964,440423,51379,55803,84440,55352,55813,114659,5717,40,6347,54475,146861,55106,5193,163,79148,8148,201299,9326,79893,79154,79922,3975,11072,30837,100170841,5691,8396,9349,3927,4761,10948,8557,5409,93210,2064,2886,94103,9862,7067,51195,147179,5914,125111,1236,3881,3866,3880,3857,3861,3872,2520,9001,10609,60681,115024,7266,28511,79132,2648,94086,6776,6774,535,6945,162427,10266,84313,28958,314,8639,2538,6155,3430,10493,379,1845,284067,4355,5697,92579,10014,7343,10900,51629,2896,284069,2535,4185,9343,388389,100528020,10882,79877,4836,113026,79777,124790,124783,9020,644172,162540,4905,9570,388394,996,9520,3837,124995,90506,80320,79170,80279,10951,3213,3217,84366,516,65264,162466,5245,8405,10237,81558,11143,255061,1748,5164,1101,84073,64847,51747,124857,4830,51096,10040,1353,3131,23531,55273,339210,8526,7706,59342,51649,124538,9256,6827,54894,55771,1213,342538,440452,26115,1534,10238,80774,729683,5705,146771,2689,1442,2688,6329,92340,3384,55852,5175,64750,201283,8313,27092,786,26207,3838,440461,3773,6662,6752,9382,84923,55028,23580,54549,6169,85001,388419,55890,124599,10871,9368,26151,2905,2232,92736,283987,23510,9121,79637,51155,6613,79902,60386,2885,9772,80022,29115,23558,85302,2125,6730,353174,23265,15,100507246,124512,6427,654434,100507351,57690,100996291,9489,7077,64772,339221,84733,55036,9775,6448,284129,284131,4884,57521,79643,10458,22994,284184,284185,284186,71,25794,80233,83882,5148,339229,339231,9146,1468,348262,5034,396,51529,4097,5831,147111,201254,5881,2873,2194,1453,924,6398,2837,26502,79672,64122,6904,146712,284207,403340,27098,64863,103910,7050,645369,91133,284217,201475,11031,147495,57132,84617,56907,56984,79959,8731,440224,6632,64693,29919,125488,26256,55364,59340,361,1000,22878,64762,80816,8715,125476,83608,55197,25800,55250,80206,57536,56853,6014,6860,284266,115106,51124,4087,84322,4092,6139,10449,30827,11201,5874,80323,9352,23335,284257,51046,5205,23327,90701,2922,147372,8792,596,220164,10666,147381,81832,201456,29090,400657,9150,10907,79863,126567,25759,997,3004,55658,5064,79948,1991,1675,10025,91300,84634,1820,57418,91304,10347,5434,2879,22904,1943,10297,54760,92840,339366,399664,10975,148229,83855,55643,8943,55111,8175,4946,51690,26517,6449,7064,79816,2769,8698,60680,51343,126321,6915,27134,9546,84839,23217,10148,126259,80700,440503,10501,126282,56005,55527,148022,148066,257000,9667,374875,25873,56931,2528,2525,2527,126328,5990,4298,8192,84266,5623,2962,10382,8744,718,9322,7409,10908,100131801,126006,56729,126003,2208,30835,80164,404217,10469,1994,84467,84106,84330,284383,148156,162993,59286,50509,83854,1786,51073,3386,7087,3385,11140,1032,81890,11018,255809,10498,90580,6597,57572,374882,64748,126068,126070,7620,163059,51710,79973,163051,57474,4125,84261,30000,54831,29911,10535,83546,22983,1777,10661,811,90480,55621,28974,342977,79173,54862,90379,5989,117579,9466,342979,113230,5566,5585,3337,4713,6511,85360,10994,79852,58525,11283,26538,117286,26017,8907,58513,84167,9441,284434,23309,27151,55850,2063,29086,79016,84705,83483,25796,55201,3640,3718,115098,23031,5296,84769,5864,5143,25804,9518,170463,51477,23770,79036,7311,55049,9244,25789,1311,10715,54555,93436,284439,54929,729991,126382,1463,53345,57794,148113,80714,51291,284440,91120,100128139,100132815,7644,7386,342865,10775,83636,57616,147991,9141,388531,91442,4037,1050,64377,79047,2821,84306,10054,126374,284402,57655,163175,148109,2864,26330,79171,1340,55851,55957,148137,115703,84063,10870,7305,25999,199745,1155,826,644189,92283,388536,374899,84503,163255,84775,8193,10653,90522,64073,9424,5714,115727,6261,147968,3960,1891,115290,126433,10298,342897,342898,282617,282616,57622,9535,55588,7538,6217,6829,92609,10683,126272,56891,9149,2091,8857,339327,284323,148014,208,126526,23646,645,8425,9253,6626,1553,558,641649,56915,374907,101927931,90273,6223,10567,2901,162989,23152,5050,1954,634,27076,653583,284346,390940,126299,5329,56269,3783,7711,7773,9310,7771,7772,7733,125931,147710,5817,56971,4059,5819,348,284352,79090,90332,57787,2068,10849,147699,2828,2696,6633,23403,147912,1762,81492,8189,3171,4858,729440,388555,5536,83987,55228,100506012,57469,808,5739,147906,25865,6510,1175,2909,27113,255783,27202,9704,56917,6543,6415,56344,3978,374920,93233,2014,23546,10945,2906,9266,6820,54854,6141,770,284358,51171,23645,4924,27294,581,2512,2997,10856,3972,64130,951,27120,113091,57030,55011,2323,2217,51070,5639,58506,83596,3276,199800,126129,160,81857,53635,11284,84335,259307,22809,114132,400710,79784,6689,50944,84798,284365,55554,354,3817,25818,5650,11202,284366,5655,43849,43847,90353,945,147645,2109,100049587,79898,147660,81856,125893,147804,55422,503834,91663,5582,59283,284415,441864,126014,4696,29844,26121,147798,79143,79042,23547,3903,57348,148170,11024,79166,112724,54776,7138,7137,23640,284417,84787,125965,388564,27338,57106,284297,646643,163033,29903,338321,204801,85569,63934,57573,140612,90485,10794,284306,388567,79744,374928,256051,284307,7693,10520,90233,7710,284309,54807,100874260,730051,284312,65982,27300,105372480,1,6193,388569,10998,27243,9040,65996,440570,642273,52,285016,129787,54221,7173,7837,7260,51112,55256,6201,78989,6664,129607,3398,129642,9270,285148,6868,10971,8462,192668,3241,4953,10130,3754,285150,23620,28951,51594,10408,4613,79677,57665,9741,6382,23369,388931,2281,51639,375190,653140,8648,391356,79172,109,1788,55252,10890,150946,85465,92749,9381,3777,100128731,11117,10669,10113,150921,7781,8890,9784,5496,29959,26160,84450,11321,22950,9577,151056,165186,238,79623,30845,84661,55622,151325,51232,5212,5610,100505876,10153,130589,6432,729967,100271715,6654,8491,27436,9167,170850,57504,23498,100129726,63892,130271,51626,64241,6496,55133,5581,5281,9419,90411,129852,344405,112942,2202,100129434,114800,55120,84140,10575,10678,200728,57162,29094,6509,23177,5861,200734,54465,10438,116143,25927,554251,10887,9938,27302,2673,27247,11017,54980,51449,84908,119,79998,55577,84693,10199,6697,94097,10322,10574,150726,1961,200420,1716,55233,1639,388963,84058,7841,64427,85474,550,27429,84695,1796,10505,56655,6936,347730,129293,9168,56888,83439,822,2677,51255,10713,84913,25885,10989,925,112597,2168,22934,645784,728034,90499,84874,51011,729234,431705,1844,9391,23020,150771,93082,81562,26504,151313,57730,23505,3631,493753,11320,150590,129531,51263,51455,3899,164832,4862,11138,284996,84620,65124,7851,4867,151009,64682,84910,3553,84771,11159,10096,57628,54520,8685,55240,1622,6344,200373,3625,23332,7247,2995,274,2071,10746,83607,79595,389033,440905,728378,91409,55627,26469,100216479,205147,50649,653784,2863,116372,80122,22930,84083,4175,11249,53353,8942,92,5000,55777,55660,56475,4929,11227,151531,92196,57282,2888,6328,6326,80034,2591,6335,10170,10324,493911,6741,29081,389058,285141,26003,9874,3655,5163,11069,29789,151556,1386,3235,3234,129831,51661,285025,4760,151242,5136,54431,10787,55854,3685,165215,51454,116093,30061,54529,64859,23671,57181,56171,9262,80055,23314,205327,129450,26010,4999,285172,4709,8837,843,841,55437,57679,65061,8324,7341,51602,659,150864,130026,57404,10152,65059,117583,8828,54891,1933,57683,391475,22868,8609,151195,389073,285175,33,7520,50485,3488,105373876,10109,151306,14,57695,9125,64320,27148,8941,151300,151295,79137,10058,79065,55139,79411,8576,7277,80086,3300,5798,389075,23549,10290,79586,23363,3623,114790,6508,130367,10056,7857,130340,8452,57624,80309,55022,11262,81618,257407,5707,93010,151477,10316,5147,64708,250,9427,200765,151507,401036,79781,57007,10920,1293,9208,339768,151176,8864,150677,2817,285193,11132,547,189,5510,3069,9855,10494,51078,84289,728294,5133,285097,400830,85364,6666,57761,85508,113278,51378,9491,55321,2280,55968,10326,140885,5173,6628,10528,128653,100288797,5786,2797,64949,5020,65992,83959,25943,64096,80332,54976,80025,5621,9962,8760,149837,1114,51605,54675,55612,650,57144,728450,55617,51575,140733,6629,5126,631,11034,58495,57325,7692,10483,92675,57419,100130264,51126,26074,55857,22803,3170,6754,7056,29107,1471,92086,57136,955,5834,140838,26152,101926935,245929,117285,245936,245937,81502,22974,2307,128853,81572,140706,3055,171023,140688,149951,22919,51654,6640,128864,170487,11264,84905,128866,434,191,83658,84557,128869,23054,128872,2686,2937,3692,8904,10137,9054,51230,647979,79980,25939,6185,63905,6714,10904,4826,56259,128434,7052,5335,11122,26013,4605,51526,78997,79183,10955,11142,60598,7529,80336,5266,6590,90199,280664,140686,10005,128497,5360,63935,57727,51006,7686,81031,2139,55959,6780,55661,57169,5740,9334,23315,1051,55653,23394,8813,27304,3755,10079,55734,7764,391257,5203,55816,140689,6790,7022,8480,164284,1522,128611,1908,149986,5688,26039,11255,3911,4923,55257,11054,63910,54915,128414,55738,3785,79144,79025,85441,26205,50861,10139,84619,54923,56731,140701,7165,80331,57473,140700,24148,54345,6919,10287,198437,4661,55251,23308,5822,149992,54033,6782,8204,388815,1525,10950,4685,54072,522,351,10694,2897,6647,54069,9875,3588,3460,29980,9946,6453,6526,64968,54102,874,23515,8208,23562,7267,1859,3763,8624,54014,3150,1826,191585,4600,7113,7033,7031,89765,54020,5152,1476,8568,326,5211,6612,754,728039,23275,6573,54039,84221,54058,3275,150160,128954,27439,27440,51816,83733,529,2679,8214,5625,26220,8220,8218,128977,7353,54584,79680,421,54487,29801,85359,7625,84861,51586,266697,84222,5297,9342,8216,113691,6545,440799,400892,23119,375133,150223,23753,23759,29799,5594,9647,8940,7441,96610,140883,129025,25812,91227,27156,2781,9609,613,26226,150244,51233,7621,29802,150248,91319,4282,6634,129049,85379,1417,1415,23544,57168,89781,402055,100507599,23760,150275,84133,129080,25807,10634,10633,162,8508,164633,8897,550631,23541,105372990,284904,339665,150290,4733,23761,7533,6527,7078,9215,10043,23543,25828,80020,8664,11020,4689,79734,164656,3560,5880,27128,114794,100506271,4242,26088,23616,57026,79159,23464,8484,129138,51386,84645,9463,23539,23764,25829,11015,56993,9929,9567,10126,23467,23466,6122,9145,10454,54471,158,27352,2847,150353,9978,5905,171568,5372,2547,4809,6721,115650,79019,4668,102723775,150372,27341,253190,91695,26286,25809,27349,758,64800,80339,85352,55615,23313,55007,25814,7477,5465,23151,23774,9889,79174,400935,164714,23209,56666,80305,85378,83933,5600,23654,414918,9701,6305,55586,91289,29781,23542,284942,27255,152330,51185,57633,285362,55207,29995,51066,5021,56852,9901,25917,55209,375323,64419,4968,10474,10093,285367,63924,84522,84818,55831,55845,3656,51738,3269,132001,6854,5468,80746,5894,55287,23066,6161,23225,2199,79188,7508,27258,7182,64432,64145,9467,131965,8292,26061,686,23243,6304,7325,28512,116135,9497,7048,23171,152189,112616,131405,25827,7342,10777,339883,9940,93,64689,199223,1524,54977,3921,25924,9045,54986,885,51188,25994,100506243,84892,55129,115560,131616,25907,23395,10803,2829,1232,1234,259173,259236,29122,4634,151903,23218,23276,22937,10675,22907,51385,51372,84126,11277,51246,90226,5576,788,646450,54681,11180,55152,25915,3615,200942,375341,2876,387,6988,8927,7318,10293,79012,4486,84315,10181,8372,8692,51364,11070,51409,7873,29890,51368,2912,84836,6159,25886,211,54106,11344,132160,80335,132158,7134,11188,23166,64943,28972,6787,5580,776,58515,55799,54756,201625,8309,11170,200844,5793,57415,55079,132204,80145,6314,166336,56999,115286,27086,317649,2850,23429,55164,727936,5067,107986100,6092,389136,5627,63899,84864,26341,1295,84319,56954,10342,57092,6152,214,55081,22989,57650,9666,84666,25945,257068,90102,55347,29114,4345,29083,55779,152185,54847,205717,523,254887,2596,4045,51365,89876,165829,4710,3059,2804,6565,286676,942,79663,111,64770,7372,3693,114885,200810,54946,79364,166012,114112,84303,5361,131601,4171,50512,29927,8607,90246,28976,2815,7555,90288,55764,23129,7200,105374105,131873,131870,11222,131034,51554,66000,11073,58477,51560,105374119,5523,80723,4690,347736,22808,83850,5948,5947,349565,64084,92369,92370,5922,9616,256356,54464,26577,344838,100289361,57088,5359,84107,7545,25937,51122,27230,53829,64805,5912,26084,170506,23007,285315,730091,647033,5918,8706,5274,93556,151827,100128164,57709,200916,23043,57552,22871,254827,59345,131118,6657,84002,170572,1857,1173,110599564,1981,131408,2049,64110,90407,59343,2119,1608,55171,197,5984,116832,132112,6750,604,401105,55214,344901,93109,55341,5504,7037,131540,5130,255758,26043,375387,54965,80235,4241,622,9711,6165,348840,642280,170960,54872,521,4636,10336,2580,84286,1609,10861,3425,285498,10296,7884,10460,2261,79441,8603,10227,2868,345222,285489,152,348926,85013,166793,54360,1400,152789,7466,23324,93621,105374366,93622,6286,114932,55330,57533,257236,80273,60312,389199,94031,152992,8532,3166,9948,85460,9364,57545,26234,285550,202018,54876,9353,133015,166647,91050,51091,55300,23231,389203,439933,57495,55286,23216,10744,57728,6133,401127,201895,3093,23244,344967,55728,7345,60558,2555,2560,54951,57205,152519,339977,6443,132671,64854,65997,81608,5156,79644,10874,55763,9662,5471,10606,6731,3490,23284,2044,55236,7365,57050,2926,92597,1633,8671,10886,6372,5473,6374,2921,685,9908,55153,100129583,8987,339965,345079,246175,80144,100505702,55589,100505875,84779,5593,58478,441027,51138,113510,83478,53343,152926,266812,6622,2895,27306,23173,128,126,93587,79982,4126,133308,80319,57117,79807,9061,113612,3033,6164,58505,64850,55013,839,54433,132720,817,79642,100093630,9871,54532,4085,79931,5393,166379,2247,57182,27152,55132,10424,57575,23657,80155,83452,60592,23158,57484,3600,8821,166752,4086,166785,152485,11157,166614,10586,6189,5188,55294,303,285533,5356,2982,2983,56034,2743,2891,59350,5481,56884,4886,4889,152756,11275,6307,1363,7092,57630,441052,9464,3248,8001,11086,2823,116966,132851,140458,7424,55714,1635,80014,3622,201965,60684,291,57587,83891,441054,256309,27295,8470,25854,285440,105377617,2483,153478,10016,57491,25845,79844,65980,85409,340024,81037,6531,64979,4726,50805,79192,23379,84246,108,134121,9037,22948,134147,1767,90441,54463,10409,101929544,1008,1007,1004,29102,55322,51663,10923,153657,79925,3575,6502,133686,202151,2668,2533,1601,5734,6167,345557,5019,2690,643977,100132356,3157,56477,53918,4338,257396,4724,54622,8988,23517,153129,4214,345651,10769,115827,5144,91942,100130733,3350,285672,1022,102157402,5884,441081,64087,4131,134288,64283,84340,10412,3156,2149,1393,8622,6902,9522,10184,29958,23743,9456,7060,644936,441089,23635,6228,7518,55338,902,153396,645323,4208,731157,153364,84059,7025,83989,285600,84250,79772,153642,285601,22836,202299,22936,4012,285704,345757,7903,5066,100652853,6728,7905,167227,4163,3781,55521,153733,1036,1176,94033,133923,28966,93166,51808,133619,644873,51015,171019,337876,8974,11127,134548,7416,6932,7320,91368,23338,819,4762,153328,7045,4090,10949,10902,10112,8697,51307,1958,2107,3313,26045,64374,202051,7322,929,4695,3550,153527,56147,56134,56132,54661,57717,56108,56099,5098,1729,8841,5097,51294,10007,80762,81848,57824,81555,153768,54439,1809,117156,84651,154,22885,78991,728264,81789,815,972,6208,11346,26112,475,2890,10827,55568,23367,26999,408263,8728,134353,9685,153830,147,7265,2172,114898,63920,10569,9232,57451,23286,345630,6586,54908,30820,3779,30012,4869,23291,92181,54492,57222,100268168,662,91272,101928154,80315,51617,1812,100507387,643201,375484,57179,285598,51491,1212,54825,114787,6620,26262,90249,27166,83463,10960,10636,2161,2870,1627,51428,54540,11285,202181,5626,64777,3182,91522,6940,345462,9509,821,11282,8878,51149,255426,9945,92304,2324,4245,643836,153579,10399,84851,135458,94234,2295,2762,56897,221756,4835,670,7280,347733,389362,221749,26240,404220,10455,648791,10667,9450,6239,83732,55003,54898,84830,3096,1906,54438,63933,221687,9308,84062,2766,221662,10486,105374952,378884,221656,3400,1871,54901,6659,154150,140767,353219,9856,55856,81688,9750,8418,55604,10590,346157,387032,84547,64288,2880,5987,729583,81696,26531,442194,26716,116511,7932,2550,80868,10107,89870,5514,79969,8449,170954,11270,9656,203068,10211,8870,2968,57176,170679,1041,170680,54535,100507436,10866,4277,534,4795,4049,199,1460,80741,7920,80739,23564,1192,80737,4758,10919,221527,7936,6499,8859,7148,63943,80863,10554,63940,414764,5696,6257,7923,6293,6222,9277,10471,6892,9278,5252,449520,3710,84300,2914,221491,6204,29993,25803,6631,7629,4736,7005,340204,1208,222662,116369,1432,285848,11329,6428,1026,57699,221477,23787,221472,221468,55633,266727,114781,2739,55776,57497,222642,54209,116113,4188,10817,100188893,9477,705,896,2979,5961,442211,6903,285855,441150,171558,10695,5528,4201,9820,89953,6722,23113,10591,89845,221424,9533,57510,5429,9587,221421,55362,2030,3326,4794,441151,202500,53405,101926934,7941,27242,23607,442213,4172,9697,28978,2941,8521,90523,389400,54511,81578,9532,51715,5558,7803,577,57579,100129128,135228,1303,27145,55023,90025,112611,4199,167681,9892,112609,22832,154313,10559,57038,23595,55122,1268,135295,135293,22881,9994,60468,10690,81491,51805,100130890,2898,55278,100133941,55084,11231,7101,84071,285755,64780,9896,112495,442245,91749,5980,619208,4082,3066,441168,116150,222553,79632,4121,3298,57515,5570,2173,10924,154215,51020,135112,135114,60487,387103,84870,55862,5796,93663,84456,114801,643854,8417,83551,90
Brain_65	Brain_65	Glasser Brain Parcellation	3980	FALSE	FALSE	79854,84808,57801,9636,126792,388581,116983,126789,54973,1855,54587,54998,55052,55210,5590,199990,5192,9651,388585,8764,63976,127262,55966,26038,6146,79707,3104,9903,148479,8863,11315,2023,6518,84275,5293,56998,23095,6723,5394,93611,57085,1185,4878,9927,60672,55092,79180,842,128272,55707,11209,105376805,55160,8659,23352,246181,22977,8574,644068,55450,1650,400745,50809,1889,249,84196,54361,714,713,10236,80818,6920,55616,6135,11313,3155,2517,25949,57190,164091,3925,2134,3151,10726,27245,23673,6118,55113,54952,85028,9672,9698,79570,1307,56063,339483,81493,3208,113452,100506144,79830,27285,9967,2899,7802,284656,127687,4725,8761,26508,51440,163732,59269,22887,84217,79717,79078,51058,10969,7075,4352,81888,5792,1802,8704,149473,79639,6202,1263,84842,4595,10327,3652,260293,199974,26994,5865,84950,2882,51668,26027,25973,23358,8613,3725,55277,1573,4774,7398,85440,5236,55225,205,54741,79819,3595,55970,9077,79971,57554,1491,5733,257194,127254,204962,81849,26009,10964,10561,2787,100505741,1486,23576,51100,9653,339524,284695,11146,79871,22823,1810,54874,8412,2152,126969,1266,729970,25950,51375,163404,9890,23443,1629,8556,54112,148867,1901,55599,55170,284611,23155,127003,271,2946,2949,2947,10768,388662,128338,643355,4343,389,10717,204851,56944,163259,3321,80263,26227,4853,2210,10401,148741,9939,84265,728989,51205,100132057,388685,644591,10903,81611,79630,54460,9129,4170,2029,55204,126626,10500,79626,388695,8991,5692,7286,11189,284485,6277,140576,6284,6271,26097,23557,65123,10899,5872,6232,25912,3782,10654,57326,90780,6464,1163,55974,57657,2224,54856,6016,6746,28956,92312,64218,11243,10485,128240,54865,63827,79590,9047,4332,391123,477,844,8682,5824,57216,57823,50848,100131187,5202,9191,51506,5498,8703,2212,641311,11266,9722,400793,6675,5087,57645,387597,919,92344,5396,9588,339416,60674,84614,149041,7143,460,400798,55103,64222,3140,2752,81563,339479,101929120,64407,79577,23418,140609,23046,252839,91156,89796,9283,127829,4660,10765,100506696,59349,51706,92703,7832,493,84719,127845,10446,55220,254428,8444,947,57172,80342,148304,5525,29937,55509,3776,7042,127018,55532,55699,4139,79762,9015,84976,4931,149111,127602,2052,375057,3707,339500,116841,79169,2987,81559,51127,126731,101927532,375061,440730,149373,54583,6894,2786,7107,64388,10806,10472,84288,55083,7678,23560,1316,84991,57713,207107,79746,55526,83643,79723,644890,9317,389941,221074,783,221078,10529,22921,220213,56243,219670,2572,54518,10006,51322,729668,220929,79741,56288,1390,219771,8325,221002,8187,6387,240,728407,9721,2662,58504,57705,5592,65217,105682749,220963,288,220202,3189,219736,219738,84883,1979,5092,55315,51008,5033,317662,118491,9632,23522,118881,83938,6229,414243,57178,6441,80195,219348,84332,10718,92211,5995,657,10974,2746,9562,9060,100144748,355,9023,3437,3363,119369,143279,80351,143282,3087,54536,1592,5950,266971,3070,387707,29760,102723665,6585,118812,60495,81894,23268,10613,282991,9033,25956,4714,8945,25911,10360,8861,8729,5662,79004,81603,54838,119032,22978,51063,9148,119391,85450,22986,120,644511,57678,103344931,4892,840,374354,84632,3983,196047,2018,340719,2869,6001,7073,9531,6144,196051,55717,5654,196792,2849,399818,4255,256536,10570,282974,170394,54777,503542,60626,23410,80162,10410,338707,11187,81490,3265,115399,3665,6343,10522,283232,64787,347862,79751,5441,7106,66005,4046,430,975,6786,55128,3047,10346,84067,887,6881,8642,7762,143425,7275,79608,4004,65975,9866,6157,56672,56674,57758,23075,81846,9646,374378,55742,22800,120227,55553,144100,6207,5286,11234,283284,89797,100126784,338645,387758,8424,3739,744,196294,26610,5080,79832,55346,1479,10114,6506,25891,24147,7189,84680,90139,9537,57586,8534,9479,9409,51317,8525,4192,55626,392,4038,10062,5702,114971,187,6749,349667,26519,9246,63901,219988,6809,54972,923,220001,1642,26007,51259,79869,220004,113157,746,3992,9415,3995,2495,80150,79026,1937,790955,51035,5436,6520,65998,2011,23769,572,8986,9379,7536,116071,2197,23625,254102,10524,84153,30008,10589,55690,254263,57124,9610,582,254359,8722,9973,5936,79703,22992,156,5883,2950,91703,10312,1119,51111,3508,219931,8500,22941,1717,10068,2350,3636,81570,5138,116985,9873,80227,374407,7351,283209,11309,408,6188,5612,2615,25987,1207,4718,283219,57558,9846,79731,220382,51585,60492,1740,54843,11098,8322,65084,2915,10888,4361,54851,643037,84441,143872,10413,330,834,440068,84437,6588,54733,38,160140,57569,120376,64776,85458,26521,4684,80975,54494,23705,283143,51092,257160,53826,283149,6230,9854,283152,867,5818,220323,23365,2900,6309,414899,3312,55800,4013,64221,641654,219854,84881,79607,3762,29068,27087,6540,23085,144699,196513,3741,57101,51258,51147,196500,27239,8078,84727,10233,1822,10436,10162,716,715,283316,9332,79923,55810,55138,653113,389634,57494,10219,728715,283420,3823,3822,10748,440084,503693,93164,2012,55729,79887,85004,2059,4257,55885,53919,10060,55500,3845,8082,3709,56938,341346,5744,441631,341359,84920,144245,114134,1272,29951,283464,83448,84216,4753,440097,400027,347902,91523,79022,29843,112,9416,27289,85478,377,7480,23109,5571,10376,101927318,362,363,6602,25840,25875,401720,94,3875,84926,51380,5204,8620,100240735,100240734,23468,22818,5502,3679,2647,967,10220,84324,440104,6821,64375,5036,6171,140465,4637,10193,79035,10330,283377,4666,8630,6866,23306,6778,2735,114785,3798,65012,10956,116986,1019,25895,10106,57522,144577,283349,2799,11197,8445,56890,11052,10818,117177,27345,5787,5801,11103,22822,79738,89795,79611,8499,84125,25834,91298,1634,694,11163,10154,51134,55785,55591,6636,144193,2004,5128,7112,317,4604,56994,79158,55332,3479,51559,7184,83468,29915,50515,160428,387882,90488,1240,55530,28981,51699,79600,84329,10019,217,6128,5781,4940,1840,8437,387885,115811,10993,8739,5985,51347,26353,387890,92558,10985,6175,1337,8655,84747,121665,283385,338799,144406,79369,56616,6249,9735,8562,79720,51329,57605,387893,196383,353116,79867,7316,114795,11211,23504,5901,8408,100996246,57666,23141,100289635,7637,55269,10804,51084,53342,221143,221154,542767,1024,219333,255967,51371,3146,122046,90634,26960,8900,400120,11340,10186,283507,11193,89890,11215,26747,2963,386618,7178,83548,283514,23091,3936,80183,29079,10161,1102,22862,83852,84650,79758,11061,5100,10562,81624,64881,57626,170622,7347,115207,1910,10253,2262,10082,11166,9071,22873,3843,10160,85416,87769,93081,10673,8660,1284,6656,8451,55002,7027,22821,65110,283489,10038,7011,90809,4860,283,6039,57447,55701,51222,3183,6297,1603,26020,5693,51310,4625,79178,8906,84502,10202,90668,9362,4901,5106,80344,5720,5721,55072,10379,9985,10548,29082,4738,26277,115817,27141,57523,23351,56948,2999,29091,2290,387978,5587,1690,25938,80224,394,64067,55837,55012,5687,84312,145282,6751,161198,8487,122553,5411,122525,140801,6235,5836,54331,22795,10979,2764,23034,3958,645683,26520,51339,23002,64430,57381,81537,7597,5283,10490,23503,677,8816,57452,2079,9766,6547,317760,23508,22990,8110,26094,89932,79697,10965,83544,145482,4329,122961,56252,79696,91754,10972,112752,22846,64207,283576,57156,58157,161394,63894,81892,1734,145508,85439,55812,161436,123016,801,145567,8111,4707,123041,79890,5641,3705,26175,90050,51676,78990,122509,83982,57718,283596,51218,100507043,56967,317762,84439,10858,123096,57596,5891,9895,9578,7127,3831,79038,23368,26153,10572,283638,122618,122616,3714,256281,1397,80757,440248,4692,7337,2558,4948,23359,6263,56851,70,89978,4212,161742,161835,5330,388115,85455,3712,113189,90416,23005,100137047,55142,197131,9836,161823,7158,10169,4236,8669,80208,90525,2628,79029,283651,11001,3067,2553,84888,29766,10776,161582,26108,145783,283663,663,302,51065,51762,53944,80301,348094,51285,54956,57722,9187,115752,10302,4088,64799,6176,7090,56965,60677,3073,585,4016,9399,1445,594855,56905,5780,1464,49855,10518,23205,55466,1136,1512,400410,597,2184,9915,58489,84206,642402,6218,8120,100505616,123720,9455,53339,50810,100505679,388165,64410,4916,6017,51458,8800,55897,3418,10519,390637,342132,641,9899,56963,440311,23336,64927,123355,196968,140460,22856,80213,51728,64285,8786,398,64714,8312,9727,9091,197335,10273,146330,79006,63922,7329,8938,9742,57585,4832,90864,10101,6187,10607,9143,25837,100507303,57524,1632,57465,527,54442,23524,6923,84464,114990,23295,84309,146556,18,7874,2013,116028,729993,23042,123803,100190986,255027,368,64131,6210,10229,162073,51760,124152,112479,81691,57149,57146,1428,51108,10261,146177,55718,124454,84516,5347,554206,9951,3566,2975,1201,26471,7284,3835,4150,124446,8479,5595,11151,10421,79077,146542,64319,730183,90835,9810,9274,80270,6810,10295,260434,390705,606551,23594,388272,84706,81831,869,23090,1540,27324,643802,64400,79068,10265,4504,4502,4500,4493,4499,4498,4489,4490,4494,4495,4501,221184,6376,55715,92922,9289,29105,79918,1006,1009,123920,146223,653319,1874,29100,55282,51673,388284,57610,5681,6560,54920,55512,1001,54921,7014,1728,23450,794,7567,342371,3250,54957,463,497190,79726,197257,124491,57687,4094,83657,124359,8139,10200,3281,54550,8720,58189,9914,55625,51659,404550,100506581,101928659,23174,57338,54758,8140,84627,161882,9780,81620,51693,863,29123,6137,27132,5119,124045,2622,8447,9501,51031,55178,29,23293,63826,9905,4335,284009,23108,23729,5026,124936,27043,84622,9135,84268,51009,728392,23302,54739,100506755,201232,1742,37,1856,23399,51087,84461,254863,57555,8742,6665,482,1949,146754,92162,84316,1107,116840,84314,80169,6154,124739,9340,4621,6341,56985,1770,7566,353149,136,51393,162632,23164,201164,6720,146691,1819,400579,5636,27077,5598,7732,9706,3768,201229,284085,23098,83871,6147,116238,9618,147015,51268,124930,85464,51379,79915,55803,84282,84440,55352,55813,114659,40,91603,54475,91608,9326,79922,31,6871,30837,100170841,4302,8396,9349,3927,6143,4761,84152,8557,5409,93210,2064,7067,339287,22794,51195,3881,3880,3861,3872,10209,60681,83538,79132,535,108783654,3292,162427,27175,2145,28958,6155,4355,10014,10900,284069,2535,388389,2670,100528020,10882,4836,113026,9020,100506084,644172,388394,124995,90507,65264,11267,81558,11143,201191,84687,80221,55316,64847,8913,124857,51096,10040,252983,23531,55273,124540,9256,54894,55181,762,57508,1534,80774,11325,5705,284021,201283,10672,8787,8313,201134,27092,26207,284018,100499466,3773,6662,55028,23580,54549,6169,388419,55890,2905,2232,30833,6613,79902,9772,29115,3691,85451,64978,51,23265,283991,79651,439921,124512,146664,654434,6397,100507351,2548,6448,284129,79643,10458,22994,284184,71,80233,339231,348262,396,10189,51529,4097,5831,201254,79701,56270,10966,79672,81035,7525,9663,8736,339290,645369,91133,79822,284217,10928,9989,11031,147495,3613,10650,56907,374860,6632,91768,3909,55364,25925,6760,361,1000,80816,8715,55250,80206,56853,5289,6014,6563,83473,4087,10449,4152,30827,83876,55520,11201,5874,80323,55205,2922,147372,54877,596,79839,220164,55748,10194,9658,10907,79863,126567,25759,5064,79948,1675,10025,91300,57418,91304,23526,1153,2593,6209,54760,10975,55643,126308,113177,4946,51690,26517,7064,60680,51343,6915,23217,85300,6455,80700,440503,10501,56005,5802,257000,374875,25873,126328,8498,5990,4298,84266,284427,79085,79958,718,7409,140467,56949,100131801,404217,1994,6234,51129,4670,4542,374879,59286,5300,93145,50509,8666,9294,7087,3385,7297,1032,57153,81890,25959,57572,374882,126075,64748,126074,54,163051,30000,3726,22983,112939,28974,342977,79173,54862,90379,3337,58525,64926,26017,9441,284434,23309,27151,55850,79016,6142,23031,80726,3727,25804,170463,51477,79036,7311,55049,23373,5976,10715,11316,284439,8625,126382,1463,57794,51079,80714,51291,113835,148213,9534,8725,57616,84902,91442,85415,4037,56301,1050,79047,126374,163175,5348,115703,10870,7305,100506930,644189,339324,57711,84911,388536,84503,148268,390927,126231,8193,10653,199720,399473,6261,27335,1891,115290,57622,9535,54623,55588,64857,6217,6829,10683,126272,2091,8857,284323,4294,148014,57716,645,8425,79934,558,641649,101927931,6223,162989,2931,5050,653583,284346,7515,56006,7596,7673,7769,56971,5819,348,341,79090,388552,57787,2068,10848,147699,1760,4858,83987,55228,100506012,147906,25865,79147,23211,27113,255783,56917,6543,29997,6415,3978,374920,22900,10945,114783,6141,1628,770,126147,51171,57664,27294,2512,64130,23521,6205,57479,199800,126129,53635,259307,23636,114132,50944,5655,147645,2109,125875,147650,59348,80110,147660,55769,390963,170958,55422,5582,29844,26121,147798,79143,79042,6203,57348,114823,11006,7138,6861,23640,388564,27338,729956,57106,51157,29903,29924,55311,6795,10794,125919,388567,400720,284307,7710,79891,147686,100128398,65982,7554,6193,10998,84878,27243,9040,642273,52,54221,7837,7260,55256,6201,78989,6664,129642,6868,10971,192668,3241,3754,130813,23620,28951,4613,23369,80304,375190,391356,22979,150946,3032,92749,3777,56896,100128731,10669,84696,10113,7781,4358,64080,151056,238,51646,5212,23683,64225,130589,729967,6654,8491,80745,170850,57504,678,130271,79823,6496,2034,5281,129285,10936,129852,6711,56969,130162,6233,344405,57223,2202,114800,55120,339803,5013,6509,23177,10438,25927,64395,11017,7072,55577,94097,10322,150726,8446,388963,116540,84695,1796,10505,56655,347730,388965,129293,9168,822,8673,51255,129303,10713,93082,55683,81562,26504,151313,7535,3631,493753,25972,150590,129531,51263,164832,9486,4862,6160,84620,27233,344558,4867,10461,84910,150465,84269,3553,118433,57628,8685,130355,1622,57669,79134,3625,55679,2840,84826,79595,389033,440905,80097,26469,50649,130074,653784,116372,84083,4175,7852,3176,53353,79712,92,55777,3800,130574,390,9111,56475,2820,151531,130940,92196,151525,29994,6328,2591,6335,10170,129880,10324,129881,493911,29081,389058,2571,80067,8520,1745,1746,3655,11069,80856,65977,7273,151242,142679,165215,10203,51454,30061,26275,56171,9262,80055,129450,26010,8324,150864,79800,65059,117583,8828,57683,130752,1385,151195,389073,3417,151050,33,2066,79582,150967,6168,3488,10109,58190,617,64320,10058,79411,5798,23549,10290,55515,79586,3623,6508,130340,57624,55022,9320,3431,81618,257407,151477,5147,8527,10123,116987,79781,57007,10267,151176,80895,51665,9759,4705,150678,2817,285193,11132,25992,10494,1841,285097,6666,57761,10616,1457,343637,9491,55321,55968,5173,140901,10528,64773,5786,65992,54976,11237,54498,5621,55612,55614,631,11034,27131,92667,58495,7692,10741,10483,57419,54453,3642,7056,29107,1471,57136,84532,22981,26152,101926935,81572,3055,9371,140688,149951,1789,22919,6640,84557,2937,51614,8904,140823,647979,140710,10904,4826,58490,140679,9935,23051,26013,78997,11142,100,140730,5360,55713,81031,2139,55959,55661,441951,5740,1051,23394,3755,10079,55734,655,128611,116154,1002,6874,6227,4923,10732,54915,128414,3785,79144,100505771,50861,56731,57473,6919,198437,4661,55251,149992,388815,1525,10950,140578,4685,522,571,2897,9946,539,874,8208,54014,1826,89765,54020,5316,8566,1476,5211,3689,85395,728039,6573,1292,3275,100130418,100996342,83733,55670,11274,5625,7290,64976,128977,1312,7625,84861,51586,5297,6545,400892,23119,375133,29799,96610,2781,9609,613,150244,4282,1652,6634,388886,129049,89781,402055,100507599,150274,150275,84133,129080,8563,8897,652968,550631,23541,150290,22880,23598,4733,56478,253143,7078,9215,3162,80833,25828,80020,8664,11020,7263,27128,114794,100506271,29775,26088,57026,79159,51386,84645,23539,23764,25829,9567,10126,23467,23466,91582,27352,7008,50,5372,6721,79019,6942,102723775,27341,91695,1727,26286,11252,23170,64800,80339,85352,84247,55615,112885,2192,25814,7477,5465,55020,23151,23774,23209,56666,85378,83933,6300,23654,414918,6305,644186,23542,85358,284942,391322,10752,57633,285362,5021,4968,10474,10093,55845,7428,3656,132001,6854,7079,23066,6161,7476,79188,27258,80852,131965,8292,9779,151651,7068,7155,54995,116135,9497,64343,152098,152189,112616,54918,131405,2720,10491,25827,4292,5333,9940,93,57599,199223,1524,3921,25924,285268,1499,22906,4820,92999,84892,55129,285343,131616,23016,25907,23395,54585,79443,79442,5745,10675,4134,10201,51372,84126,11277,51246,788,11180,55152,3913,22973,200942,2876,6988,275,327,7318,10293,79012,2771,8692,51364,7873,29890,84836,6159,1849,25886,132160,8314,11188,64943,440957,6787,3700,51460,91869,5580,55349,55540,58515,54756,200845,8309,11170,132204,166336,56999,115286,8801,285203,2850,727936,23024,5067,100846978,84864,84319,56954,57337,57092,6152,57650,9666,90102,29114,4345,151887,25871,55779,152185,205717,54762,254887,57577,57514,64091,3081,2804,55840,6565,83666,54625,64770,7372,3693,114885,10840,114112,84303,5361,50512,11343,23129,7200,66000,6259,80723,22808,5947,349565,9616,26577,100289361,57088,5359,84107,7545,25937,27230,116931,29909,53829,64805,5028,5912,26084,23007,6747,25976,730091,654502,8706,590,79740,93556,80012,23043,64778,10242,51193,59345,6657,84002,55689,10057,1857,1981,285382,1427,197,6480,116832,132112,5648,64108,6750,604,4026,344901,84239,3280,93109,152002,200958,10188,255758,348793,54965,5062,80235,4241,9711,84223,6165,642280,170960,521,4636,10336,10417,10296,7884,2261,3954,79441,10608,2868,345222,285489,152,348926,1400,7466,93621,105374366,93622,6286,114932,57533,57537,60312,94031,8310,285550,952,133015,166647,6649,23231,57495,55286,7096,10333,51088,6133,7345,60558,2565,2555,2560,57606,57291,81608,402176,5156,10874,84525,5978,3490,23284,1060,92597,8671,285521,25898,152815,100129583,8987,339965,57619,901,55589,3184,51138,51023,152926,51191,6622,2895,10611,658,1977,8649,115265,4126,56898,80319,54790,93627,3033,6164,64850,55013,81579,54433,55345,817,79642,9348,100093630,54532,2247,10252,57182,27152,57575,54510,23657,1998,83452,57484,166752,4086,166785,152485,11157,166614,6189,5188,27236,7097,285533,5356,1519,56034,2891,59350,2110,57600,56884,4886,152756,1363,55601,91351,57630,51166,441052,11341,26269,8001,2823,116966,132851,140458,55714,1635,80014,3622,57587,55805,441054,27295,25854,285440,2195,57491,85409,10723,79888,23379,108,134121,9037,1611,1501,1767,23194,90441,4651,101929544,1008,1007,1004,29102,10923,114899,153657,133686,202151,6507,105374727,3977,6167,5019,26272,2690,3157,56477,257396,8988,115827,5144,3796,3350,285671,10283,5295,102157402,6880,5884,4671,64087,9607,64283,3156,170591,1393,55109,6902,9522,10184,29958,7060,167555,84240,23635,6228,1462,1404,1350,645323,1070,84059,83989,285600,84250,285601,202299,285704,7903,2241,642987,6728,167227,4163,1036,1176,57507,65983,501,133619,51015,171019,337876,56990,728637,8974,6583,134548,27089,6500,51265,7320,84105,153328,7045,51307,51780,2107,26045,7322,5813,23438,153527,56138,56131,56127,8641,5098,1729,64411,81848,153768,54439,1809,81545,154,1836,81789,1436,5159,972,6208,3340,475,2890,55568,23367,408263,147,114898,23286,345630,79646,6586,30820,54492,51121,101928154,1812,22838,114787,64324,2161,2870,80758,1627,202181,64777,55651,91522,80108,821,9794,11282,51149,255426,57472,92304,643836,2295,8737,670,7280,347733,389362,26240,10455,10667,2162,6239,347744,54898,3096,1906,54438,63933,221687,84062,221662,63971,378884,221656,3400,1871,6659,9856,81688,51053,9750,8418,55604,10590,10473,29777,79692,346157,7741,5987,2550,7726,414777,79969,170954,57176,170679,10866,7940,7916,55937,58496,23564,1192,10919,7936,6048,177,4855,414764,1302,7923,6222,5863,9278,5252,51596,84300,3159,221491,6204,29993,6631,2178,4736,116369,57699,23787,154467,266727,60685,114781,221443,4800,100188893,25862,129685,441150,10695,4201,9820,6722,10591,401262,65989,221424,54676,221421,4794,57505,860,53405,221395,4172,90523,81578,51715,202559,577,1297,79627,22999,1915,135228,1303,134728,9324,594,25998,4199,167681,4907,387066,57038,1268,8732,135295,58528,22881,84539,10973,2898,100133941,55084,7101,8724,285755,2830,728464,112495,442245,5980,10758,2534,619208,4082,116150,254394,25842,79632,4121,2697,3298,2173,154215,135114,387103,81847,84456,116843,6206,154091,64577,4217,5191,57221,57224,25901,167838,7402,84085,2911,10981,389432,23328,23118,9113,84918,81706,57480,4988,729515,404672,6993,7430,9589,135138,168090,8635,3834,55780,5689,51608,90639,84310,2852,79778,7975,29886,3955,23288,80727,2768,221935,222962,60,6624,54476,5879,221955,55146,30010,9678,23161,9734,256130,101927811,3696,54543,10457,10643,256355,4852,51678,1687,9865,222166,223082,222161,79017,358,117,63974,23658,100129460,441208,101930085,349114,136647,79783,2737,9263,401331,28988,165,5425,10652,83637,285958,64759,168448,51142,389493,728927,2990,435,26053,64409,8326,155382,84277,6804,1364,155368,7462,9569,84163,442582,5383,57414,3315,136853,619190,10875,100505854,9863,3082,101927420,11257,6717,26872,8321,219285,2791,64921,5446,5445,5166,25798,222865,57154,285989,23660,9179,6878,79690,221914,5379,101735302,56257,81628,3268,100316904,2783,7205,1174,10467,64792,222234,83787,100129424,27000,5649,375612,54517,222255,222256,168455,5172,79872,4897,83943,154743,29969,22797,858,7982,23554,5803,27044,55131,401399,346653,84691,340348,6608,23382,100287482,23008,84928,4232,26958,60412,4850,23165,5764,8805,50617,57670,56829,254048,23608,27147,4708,27010,26047,2146,136051,100289678,155060,27153,84626,65999,113763,5919,26157,170575,28959,55365,116988,54480,6604,349136,220832,100128822,57180,5799,157695,101927752,9920,286042,9258,4482,83648,252969,729732,91694,6542,23362,55790,11178,10361,2039,4017,10687,148,2053,1191,286133,5368,55893,7976,2137,79618,10671,5516,29942,84750,78986,80223,1978,84513,286140,56892,7994,5327,84376,138050,5591,79645,115294,8601,6917,114786,137695,96764,4067,6224,90362,9760,767,286183,7274,27319,1392,137872,56260,286187,116328,23213,2138,9312,6129,157506,56704,5569,65986,619279,2171,5375,1875,51115,8895,4325,1666,793,862,25962,9791,6383,6156,10247,157680,1345,26166,51123,79870,9699,84955,56943,7227,8667,6641,93594,157378,55039,4715,137209,10221,50807,23639,7038,6503,22898,11156,575,4062,93100,65263,286077,23513,2907,26873,54512,8733,51236,642658,3297,203054,55630,51160,50626,90990,84988,414919,90987,6132,7564,65265,81704,23189,6595,9933,5991,169792,6505,55064,50808,90865,115426,2731,6194,340485,7010,48,23586,100129250,54840,3301,2683,573,51510,55833,84688,375704,11258,3590,25822,2189,7016,10488,84681,401505,51010,79269,79937,100289124,728577,103352539,100132249,100131997,9413,375743,9615,301,5125,653162,2650,2776,29968,257019,414328,80318,55582,84267,51280,23552,102724156,53358,10912,100129347,138649,83744,89846,203328,158293,5727,22927,23424,7507,8013,55014,56254,116443,25934,19,9314,23732,54566,158399,2790,64420,9991,84263,54836,81932,114991,5004,3371,23245,55755,26190,727,2040,2681,26468,54542,57706,9355,10783,100129034,11224,6136,138428,30815,8818,399665,80142,375757,51117,6709,89891,100506100,54662,254295,22845,5524,375759,57720,23413,445,10319,84726,10585,2889,9329,158067,7248,6838,6834,9719,642968,1757,7410,266655,11091,9858,138162,138151,26086,728489,56623,29085,158056,8721,401562,56654,375791,25920,54932,26012,375775,64975,92714,389831,8225,28227,293,8227,207063,4267,416,8228,3730,4935,55841,4281,3052,395,7114,2824,54960,2742,11238,56474,5931,4810,6792,5475,5160,256643,257240,139411,10549,6303,170302,190,83604,7504,94122,7102,100873985,8573,2857,4128,4129,4693,80258,55634,56548,5127,8237,6853,7076,5199,2002,8409,347344,5935,64743,6839,10013,27344,10245,11040,55593,56850,90060,27238,170685,55190,347549,23096,158787,3028,90121,28986,158880,11279,550643,7789,139886,81887,11326,9843,4983,9754,1947,64219,54857,9203,8473,93953,100129291,5303,6191,554203,6567,340533,139599,51616,140886,1730,57526,7105,94121,6173,100131755,51309,54470,9823,84460,158931,64860,9737,55859,340543,84707,27018,79921,85012,286527,644353,139231,26280,79710,55916,2182,84187,91851,5063,1641,79868,3598,139818,170261,347454,6170,4694,55026,2747,331,6594,8862,51634,158763,2239,159091,644538,8933,26071,644596,7626,399668,389895,6658,84548,10046,4534,3149,203547,79057,158511,1069,50814,7739,10838,649238,55559,105373383,139728,6748,57595,393,8269,6134,26778,1774,2664,55558,2539,79184,1438,8623,6192,352887,9087,9086,140032
Brain_66	Brain_66	Glasser Brain Parcellation	5617	FALSE	FALSE	100133331,643837,84069,54991,388581,6339,80772,54587,643965,64856,643988,142678,2782,163688,2563,199990,9651,27237,1953,388588,1677,339448,26038,387509,8718,148479,8863,11315,50651,473,84275,22883,1325,54897,23435,10747,5394,57085,90231,126767,93190,645425,10630,7799,23254,842,6248,284723,440567,729614,128272,100132147,11209,23400,55920,81569,84966,23252,5322,26279,55450,79594,163933,978,1650,50809,8672,84224,249,84196,29092,9923,10236,6135,57095,2517,163702,11123,25932,57035,23585,55219,57134,57190,2134,79927,51042,91544,3151,8289,55650,2810,54707,126695,84065,9064,2827,27245,9473,6118,2140,22826,93974,54797,65979,51441,2035,9698,9410,51538,90853,10657,23633,56063,8668,55108,339487,5928,252995,127544,127550,2707,2701,9204,79830,9202,79932,23154,339488,5690,26523,192669,55194,2899,64769,29889,2275,5453,79647,4725,728448,656,5538,10269,64789,127396,9783,4802,163732,22955,59269,2981,284716,84217,149461,64175,374969,51058,128218,149466,4352,64834,23334,6487,533,6202,8643,57643,4595,10420,55624,7388,1580,1579,6886,51727,54558,1996,11124,2060,5865,91408,9372,200014,84950,348378,65260,79699,55268,6342,6512,1376,7804,148979,55706,9528,26027,7268,199964,7809,23358,115209,114803,51361,4774,414927,10207,54596,163782,85440,84938,29929,4919,3716,9829,3953,54741,84251,57708,55970,81573,11147,9406,257194,8790,127253,204962,256435,10026,26289,26009,374986,8880,64123,79739,5567,2787,1486,84144,148423,8915,646626,23576,255631,57489,22802,9403,5586,2959,2634,23507,84230,55144,284695,8317,7049,11146,22823,50999,30836,9411,5825,2152,1266,58155,163404,178,23443,64645,8556,2135,148867,102606465,101928370,1301,55599,279,100129138,10451,284611,29899,1952,6272,127002,83873,2773,1435,10768,388662,3737,55791,128338,10390,128344,5016,3752,54879,246182,260425,10745,54665,10717,64858,51592,7812,80143,7252,55356,8458,80263,10905,54834,10352,26227,4853,767846,647121,10401,148741,10628,100132406,2330,2703,728920,200030,388685,644591,10262,11311,51177,54460,23248,1893,4170,55204,405,9869,149428,10962,10500,57592,5993,5692,23126,57530,7286,100191040,117145,7062,254910,353137,353134,6702,6275,6284,3608,200186,6232,388701,57198,3570,1141,103,10654,6464,55891,1945,55974,200185,80128,7059,57657,2224,23623,23208,28956,10485,60484,81875,51093,2117,55243,89886,93185,23385,7391,5202,27005,9507,654790,3310,641311,25903,9722,6675,5087,4259,54499,117143,387597,25874,55827,261726,84832,481,8548,57821,92344,5396,7151,5279,51430,101928673,9588,149041,9293,63931,730102,9462,9917,148753,26092,9857,9213,10228,6041,6004,80896,1660,3915,9887,116461,80267,6045,54823,7175,54953,5743,5321,339479,6003,51377,51022,79577,8707,343450,3075,23418,163486,23528,83479,5317,7139,23612,55705,25802,9283,29089,127833,10765,5877,51094,7832,2331,9877,6635,9580,3814,4194,6900,5929,85414,64710,338382,23380,83593,55432,5208,725,4179,100128537,3914,50486,3290,255928,56256,55733,3756,55758,84791,7779,91548,25896,29937,25936,128387,26750,56950,2104,55105,7042,127018,643136,10380,25782,4139,148362,84976,4931,29097,149111,55740,9725,286826,142,3707,8476,339500,79169,128308,57165,81559,58480,126731,27097,22796,84886,64801,149373,8443,83932,57568,54627,84451,359948,51742,148789,88,56776,8564,1122,10806,10000,257044,51029,116228,3192,55083,64754,163882,51097,93474,7678,84838,284521,391190,391191,391192,388762,391196,254879,401994,55657,267002,10771,23185,22884,105,1645,1109,3601,84991,5209,5588,80760,22944,83860,10659,79746,26019,55526,5264,222389,55691,83641,51182,79723,10557,80013,389941,1787,8027,221074,783,221079,10529,64215,5305,22921,56243,57584,79896,57512,2572,23590,84930,91452,22931,283078,143098,51322,55149,729668,94134,79741,3688,8829,8453,7581,7587,100129482,7582,5979,53828,3185,642819,10151,83937,7570,93550,728407,8031,643650,5540,83849,642826,5599,58504,2074,1103,55753,8505,100652748,5592,23283,55847,7321,7019,728640,100507008,220965,220963,84159,29982,23411,26091,3189,1763,80312,219736,5552,6832,23555,1305,84883,5464,5551,9806,54541,10367,84647,11319,317662,729096,170384,23053,7414,26985,132,23522,142891,83938,6229,57178,10105,143244,80195,311,81619,10718,27069,5995,54462,657,79812,9060,84896,100144748,55328,643418,57559,3433,3437,3434,53354,84333,143279,80351,22849,3416,340665,1592,9211,64318,3070,10580,5832,9849,56889,84458,84986,5223,51013,84287,60370,83742,118813,55118,60495,2805,81894,1147,6319,57715,84445,79955,3195,10660,10360,79946,1586,54805,9118,6877,84833,22984,9748,119392,9446,120,4601,9126,8036,644511,150,143187,6934,374354,153,55088,84632,3983,26033,143379,259217,387712,57698,6571,118987,255082,63877,2834,7073,22876,55717,2263,10579,5654,1755,80007,118672,64376,36,2849,4942,399818,1488,56647,55760,5791,256536,55844,282973,10570,54777,84435,85442,27287,50632,92170,51272,387733,10581,10410,59307,57661,1815,64787,55367,4588,402778,7140,6150,29125,29850,10984,1028,5002,7262,114879,116534,7748,57053,27315,391,6737,340980,85363,10346,390077,84067,144132,6881,7762,7761,51700,65975,56672,23258,440026,10527,7702,23075,50862,9646,1982,58486,100506305,55553,6207,5286,3767,6833,3746,113174,117196,6289,6288,3939,55293,144108,54503,120237,57084,2620,258010,55327,627,196074,341019,120526,10480,79832,91614,55346,283267,10114,25758,26273,25841,51074,8050,960,6506,7189,57689,8539,55761,56981,143678,4192,79096,29763,5913,10658,114971,114900,23788,79841,23360,23279,2346,441601,26338,219527,187,6749,8501,219539,25921,219541,643376,219960,219983,5007,390201,54948,219995,79080,923,51259,79869,745,746,7439,79026,1937,9219,256364,23193,51035,26580,221092,283237,374395,79064,6520,1128,10313,283248,79829,28992,10963,9379,5837,5871,402,2197,84447,283131,57410,1072,80198,11007,8061,9092,89792,10897,11041,582,9973,10432,54961,57804,390212,57010,9049,10263,254552,81622,221,4728,1119,51111,4041,219927,595,8500,22941,55298,401,116985,5031,5870,374407,26005,283209,10714,254225,9789,81544,7481,56946,2615,55331,1207,51773,28971,65987,9846,26011,220382,27314,54843,8301,65084,2915,219595,120114,120103,85459,390243,154810,51503,9702,8898,84441,10413,329,101928424,79659,80310,2893,84437,143879,2977,143884,91801,54733,54734,472,399947,2230,399948,23235,5519,79796,64776,1410,85458,6392,5805,255239,57646,7704,25996,23387,6876,9159,57453,120425,915,9354,372,1656,338657,6230,3145,79671,79102,7070,219899,6653,399959,79864,341056,79827,57476,219858,54414,4900,90952,64221,54538,220296,80071,63876,399967,29118,2113,63970,9743,56980,334,6768,50863,6540,84318,81029,775,83714,57103,57102,6843,2597,25900,57121,84519,3902,10536,83461,84727,283345,10233,113246,6515,55138,57494,4074,29121,100506159,160364,4973,3821,255308,10748,50839,50840,259290,259289,259293,5545,54682,81575,50865,57613,55729,79887,440087,5800,55885,728622,121536,5139,53919,79912,5965,51026,80763,3945,9847,55500,3845,11228,79365,8082,9412,23012,55297,55711,51290,10526,65981,160518,636,84920,144245,144402,55605,225,114134,120892,29951,283464,10138,51535,144165,51135,5756,4753,440097,51054,196527,196528,9169,81539,54407,79657,51564,29843,140461,387856,54934,904,784,85478,5630,100335030,84070,7009,57701,144233,41,6602,113251,57609,466,4891,81566,6334,91,3892,3856,3875,84926,3489,51380,283337,5204,6667,7786,6895,23468,25946,117159,9840,403282,3679,2647,84305,6490,5869,6231,2065,84872,140465,1431,9924,4284,283377,5939,11176,506,10728,5557,8630,9880,4035,6472,56901,115557,65012,6302,1019,10677,121227,9194,23041,283417,10329,57522,2799,23329,23592,84298,23426,55832,55801,56890,4193,1368,11052,8089,10818,10576,144453,117177,196446,5801,7103,8549,83591,23011,64786,29953,3747,84698,144321,11103,79738,114882,23390,89795,6857,5074,8825,79611,8499,55117,25834,490,8411,7334,28977,55967,55591,10988,59277,6636,144193,2004,5128,7112,56899,23074,120863,55681,27340,400,4604,79023,3479,429,7184,728568,4801,7296,84102,160428,23325,55198,9891,10970,255394,5992,80298,121551,1240,11153,54434,121642,32,84915,84260,28981,488,51434,51184,29902,79600,5501,100131138,23316,80724,89894,80018,6128,5781,4940,1840,80024,6926,23014,4842,283455,5985,54621,84530,387890,4440,1337,8655,9761,5027,5025,10645,51433,80196,338799,23067,22877,6249,55596,65117,8562,79720,10198,91574,8099,10959,2967,79867,23545,949,140707,121260,23504,5901,79050,50614,100507055,55743,7637,7699,7556,10795,259291,54737,9205,7750,10804,51084,8100,221143,101930748,26524,78988,253832,221154,2254,26278,4285,221178,9107,6049,2835,387496,219402,222484,2322,2321,283537,5412,171222,3146,84935,122046,10808,10129,10443,23047,90627,5983,23111,4093,55578,387921,57511,10240,10166,9617,79612,11215,94240,29103,160857,8848,7178,83548,23091,220416,23143,2098,3356,8803,55270,29079,5925,1102,22862,55213,10206,145165,283521,83446,440138,55901,51028,26586,144983,81550,64881,5101,22894,10464,647288,4008,690,26224,23077,54602,10253,114798,84189,26050,23483,160897,11166,9071,22873,5611,55757,266722,10150,3843,337867,85416,259232,2259,93081,54841,55082,728215,3981,84945,1282,1284,79587,104355135,6656,23263,2155,2159,55795,3916,113622,55208,7027,348013,2621,65110,57820,10038,7011,55644,328,4860,6035,283624,6297,4323,26020,161253,64403,1053,599,10278,116173,9985,4738,7051,115817,196883,4776,23351,4857,55632,23256,29966,11154,25831,394,9472,64067,11177,6729,283635,4792,253959,145282,10484,4253,145581,54813,23116,55015,57697,140801,161357,6166,4247,55172,122773,23588,9147,51062,60485,51199,114088,81542,122786,57544,283554,5706,6815,64841,80821,2764,10668,11169,3958,22863,3895,57161,54916,10640,55745,122830,9786,23002,51635,5494,5583,6617,83851,27133,122876,112840,81537,4522,7597,9495,22890,6710,91612,64398,51382,57475,384,145226,677,87,57452,2079,55334,56936,9766,6547,317760,10001,22990,26037,9628,58517,89932,8650,83544,145482,145483,957,80127,1743,8892,79696,10972,122953,23093,112752,55668,22846,85457,2954,145501,81892,9369,2957,85439,6400,11099,79882,161436,1112,55051,801,145567,9252,80017,55671,123036,9321,123041,79890,9950,1113,3705,55727,51676,78990,57062,122509,3429,83982,283596,10914,8812,84439,51466,283600,1735,5527,1778,3320,122416,1152,115708,9529,7517,9556,10572,122618,2972,90135,1396,646096,646243,339005,123606,81614,100996738,23742,104472715,8123,3653,2562,2567,23359,56160,7082,100288203,22909,54893,51621,342184,56851,254531,23015,9716,54989,84529,161635,4212,283742,10125,11245,6727,100505573,85455,22893,55192,643338,84936,11261,51103,3706,26015,7301,23269,23005,51332,23339,2595,825,64397,146059,146057,161823,7158,548596,8669,80208,140691,653381,7782,26258,2200,22995,399694,23741,9728,100306975,2252,56986,54822,23431,100132724,388121,342035,23312,29106,256586,29767,123169,10681,56204,440279,4734,64864,374618,55329,54816,145783,283663,102,54629,54832,145741,83660,114294,51065,83464,23604,5479,348093,80119,123263,390595,10081,9543,54878,51495,81556,10260,115752,54962,4088,79719,64799,8554,10116,22801,8125,26035,9493,6176,55075,54839,56906,123228,56965,25820,27020,80381,5371,57611,3671,64220,8482,1198,80153,79748,594855,25989,9377,60490,56905,54939,79661,4123,161753,92912,123591,49855,9051,10099,79834,81698,3419,1381,3658,123688,5685,646938,11173,1512,5923,390616,23423,54469,58489,23184,80765,283726,647042,53346,50810,388165,100506874,5151,64410,4916,55070,3669,176,11057,55215,51458,55897,390637,440307,51335,4122,55898,400451,1106,91947,4205,145748,140460,22856,398,64714,10573,9091,117166,84331,197335,89941,79006,124093,63922,51764,25823,64718,645811,9894,9742,57585,4832,90864,81889,2671,9143,5310,100507303,283870,1775,1632,83886,6923,10942,124220,124222,54985,79228,146439,84891,4210,7627,84464,79585,29965,124402,124401,51172,54715,79091,18,23589,29035,2903,80063,2013,146279,8651,58531,5620,51061,2935,729978,92017,55313,729993,5073,100505915,100190986,255027,4629,4363,101059953,6210,23204,10229,162073,123876,116285,112479,51108,7385,57478,6338,91949,4706,5930,115584,55114,554206,51451,197370,50615,388228,1201,112869,11273,7284,79874,27040,440352,728888,3835,226,83719,79724,10847,100862671,9274,93129,9739,112755,9726,79001,10295,5652,1339,100132341,102723753,55737,388272,81831,83752,6477,9683,255919,1540,80205,5934,79191,267,11051,55239,4504,4502,4500,4493,4498,4489,4490,4494,4495,4501,9709,89970,6367,6361,4324,1459,79918,146227,146223,1783,8883,57546,283848,80262,3299,283849,6553,65057,50855,388284,81577,80152,123904,5699,6560,4775,9057,54496,11060,55066,11269,54768,55783,7571,6898,164,55565,83449,440348,497190,197259,79152,79726,84937,440387,79583,54386,85445,100130958,4094,23300,8139,1012,83693,9013,9914,79786,9100,1327,101928659,81631,23174,763,54971,161882,353,283860,27132,92806,100506388,400566,29,7531,4641,114826,23108,8386,4994,162514,1497,83460,201305,124975,284013,50488,5216,388324,124961,100130950,9135,4927,23302,9851,51003,284111,54739,245,255877,201232,432,1742,37,1856,23587,339168,254863,201243,1140,8742,92162,124637,9196,247,59344,84667,5187,29098,100128288,124751,81565,9482,4621,56985,388335,388336,5376,57335,51393,57336,57547,201164,56953,55090,6720,146691,1819,51168,6470,339240,80039,254272,729288,147166,10750,5598,55244,11216,8834,5606,26118,51701,284085,7126,26073,23098,230,10615,6830,147011,6147,55731,147015,57532,57551,90313,84940,1362,9527,79915,79736,84282,107984974,2123,23512,55288,7756,124842,5193,163,8148,201299,80179,79922,5691,9349,100505576,6143,342667,84961,51755,4761,84299,55876,9572,339287,990,5914,125113,3881,3866,3861,3872,3728,10609,60681,1267,94086,84514,6777,284119,79990,2826,84313,6155,672,4077,284067,23591,10014,3674,124808,4185,10052,51751,9343,2670,79877,10614,124790,752,124783,51326,147081,162540,246744,284058,388394,9520,3837,90506,90507,80320,55163,80279,3217,22834,11248,8405,255061,1748,146956,84073,8913,51747,124857,10140,54799,252983,3131,58488,8161,8165,7716,6426,9110,55771,388403,79665,1213,51174,6198,51136,84669,10513,8493,6909,57508,9969,11011,81033,57003,117246,146771,2689,1442,2688,6329,3384,2081,55852,1655,90799,146880,201283,10672,8787,201134,5578,786,9931,5718,26207,25926,440461,5573,10351,10350,23461,5608,3773,3759,84923,55028,54549,6169,388419,124599,100131439,326624,26151,2905,283985,92736,30850,3396,10476,283989,80022,9400,100130933,3691,201294,91107,85302,51,353174,114804,8877,63893,23210,6427,654434,6397,57690,11322,57602,3959,64772,146713,84733,2548,79092,6448,57674,22994,146705,284185,25794,83882,5148,339229,339230,5034,256933,201254,201255,5881,51181,5986,9123,1453,924,2837,64122,727758,9984,81035,55556,116,64863,23347,9663,10627,9229,23136,5797,201475,23255,4729,23253,57045,9218,8774,2774,84617,10939,10650,56907,56984,79959,81929,162655,440224,6093,171586,57534,8780,29919,147463,125488,114876,6760,6875,284252,361,1000,147407,51444,1837,10982,100101467,10778,7572,252884,2589,83608,55197,25800,57536,56853,6860,26040,284266,115106,147339,494470,9063,84064,51124,4087,201501,220136,55520,51320,11201,162681,5874,6925,9352,51046,9480,5205,23327,10892,5366,28316,23556,54877,9525,1005,54495,147381,29090,1528,84735,400657,284273,10194,7776,4155,2587,440498,22850,8612,91978,3004,682,5442,10272,1991,1675,1820,57418,2879,513,90007,1153,374291,2593,6209,54760,92840,339366,10975,113179,1455,268,51690,26517,6449,148254,58492,7089,2769,4782,126321,27134,9546,84839,5605,84699,170961,10148,440503,10226,23030,5802,9667,25873,163154,56931,2525,126328,84266,8570,284427,8744,56927,9322,140467,126003,2208,5609,1994,84467,51293,256949,4542,148156,374879,79088,7675,93134,729648,59286,9294,3386,7297,65095,3609,255809,10498,25959,2057,115948,51295,199692,55552,126068,126070,90594,7620,90592,284390,163059,7695,147837,79973,10224,163051,163049,4125,51398,10535,22983,811,90480,55621,9592,28974,65249,284454,342977,5989,342979,113230,90378,10212,5731,9524,4713,84449,10994,11283,10365,58513,84167,79041,83878,64981,83483,93343,25796,23149,115098,5143,80726,9518,51477,23770,55049,23373,11316,8625,126382,23383,51079,94039,7561,56242,7562,163227,113835,100129543,7644,9534,898,8725,9745,57616,9141,84079,388531,55094,56301,1054,79047,84306,10054,55900,339318,148103,57655,3249,163175,4099,495,79171,1340,9757,79713,148137,79414,163183,5438,1346,7705,284406,84924,339324,84911,92283,388536,25850,374899,374900,92285,148266,163255,51276,163115,94274,9424,147965,3960,3191,643669,126433,7538,64857,6217,126272,163131,148014,208,57731,8425,6626,1553,558,101927931,6223,10567,2077,5050,284339,3991,653583,7515,79177,126299,199731,5329,284348,342908,7711,7773,7673,7767,9310,7772,56971,4059,11129,79760,10849,2067,2354,147699,6633,8189,26145,1175,2909,4861,54958,23211,27113,255783,9704,29998,30846,8605,3978,93233,55260,10945,83743,6820,6141,126147,23645,581,55150,8541,54795,126133,23521,6205,57333,51070,5639,3661,53635,84335,400710,3748,6689,112703,94030,84258,84798,55554,354,3817,43849,90353,402665,7728,147650,84765,79898,59348,284370,80110,9668,284371,147657,147658,147660,388558,55769,162966,7576,90333,79986,55786,84671,342926,91664,91661,55422,503834,59283,126014,4696,6203,3903,114823,148170,5794,255043,84787,125965,57106,284297,163033,147807,11338,29924,204801,126208,55311,85569,147947,63934,57573,388566,90485,23619,9422,125919,284306,10597,7565,400720,374928,256051,55659,90233,7710,54807,100874260,147687,10172,147685,100128398,284312,27300,342945,25799,10155,7593,65996,26751,52,23040,51112,246243,6201,9781,57498,285148,10971,8462,3241,10130,285150,9475,1876,23175,10408,7447,130502,57539,6382,60526,54454,165324,80304,51639,653140,79172,109,55252,3797,10890,3030,3032,22924,11117,150921,51374,790,7781,4358,2976,130557,26160,84450,5500,55006,165186,79745,238,81606,6683,84272,55622,4052,51232,6801,253635,5610,10153,55471,10602,1545,64225,92906,100271715,344387,80745,6546,9167,23498,63892,130271,51626,5495,6519,79823,6496,55133,5581,23433,5281,9419,9655,90411,805,56660,2956,9378,494143,56969,344405,55704,57223,87178,2202,100129434,114800,64895,339804,130872,51057,51542,29094,6509,5861,4211,54465,116143,5534,25927,554251,10887,2673,22848,64395,4084,5093,119,79998,84693,10199,10574,51002,8446,84865,3196,9801,6936,80059,8802,83439,10618,84173,284948,10578,8869,25885,51318,65055,7844,64795,926,9451,645784,645367,728034,4118,84874,56910,55654,23397,51239,54910,1329,7535,493753,11320,51601,129530,10190,51455,79031,55571,284996,84804,150568,5455,9392,8440,80146,653489,84620,285190,9648,3987,165055,65124,7851,64682,84910,129804,84524,376940,84172,118433,10096,54520,51141,1622,140738,6344,200373,5775,5899,3625,84365,7247,10746,55677,55339,79595,440905,80097,100216479,55041,653784,344148,905,84083,23518,4175,7852,339745,11249,647012,5000,3800,55183,26225,785,10254,114793,55660,151188,114805,3760,11227,57471,130399,90,151525,29994,22925,10010,10716,90134,55137,22837,6328,6326,80034,2591,79809,6323,6335,6332,253782,115677,4036,79675,9360,129881,29081,2571,80067,8520,1745,1746,6670,79634,151556,1123,1386,80856,3234,102800310,3231,10651,220988,4780,8540,150737,92104,114880,494513,7273,285025,151242,5136,54431,129401,3685,10203,84128,54529,150709,64172,94101,5378,54842,2744,6772,6775,23671,57181,9262,57520,23451,3329,23314,348751,79568,151246,9689,1195,53938,285172,843,151254,65061,8324,51602,150864,130026,55759,79800,65065,57404,65059,117583,4719,57683,8745,22868,8609,389072,4133,285175,6120,10314,2066,79582,402117,2335,55825,92691,7520,3485,9125,84812,7701,9654,8941,79840,79411,7277,79586,23363,3623,114790,116255,2181,7857,57590,5270,8452,57624,3667,1286,11262,6672,51719,4691,151477,5757,26058,389084,55054,8527,10123,10267,339768,80895,55502,8864,26146,9759,85009,4705,57140,189,51078,84289,129807,728323,140680,85364,57761,140809,85508,51378,10326,55423,140885,3420,64773,64949,5020,22888,8455,5621,9962,8760,149837,51605,650,23236,5332,6616,182,728450,140862,51575,79133,10621,29075,57419,51340,57186,22803,63908,1471,1473,92086,79953,84532,955,22981,140838,81502,3397,84701,85366,2307,128853,9777,5326,140688,9139,83737,23054,55902,57644,6676,10137,140823,51282,647979,10398,57446,5933,6714,128434,85449,57148,9935,7150,23051,84181,11122,10110,51098,4605,84969,10955,7529,80336,6385,11065,10005,90204,128497,140825,5360,57468,958,7686,64849,8202,1434,3745,9334,6615,1051,84612,128553,7764,116151,655,8480,56937,9217,2778,1522,1908,10388,63939,5509,6874,149986,26039,26164,11047,3911,6227,28231,100132911,128408,54915,55738,51750,140701,140700,55251,54033,6782,8204,54149,54072,54148,58494,522,351,29104,10069,10600,10694,571,2897,7074,6647,30811,54069,8867,94104,3455,757,2618,6526,1827,23562,51227,7267,3763,3150,5121,1826,4600,49854,9619,5152,4731,23076,1476,8568,326,754,104,23275,1291,10841,84221,54059,23181,387590,128954,23786,8220,6576,8218,10587,5902,65078,85359,266697,84222,1399,101928891,9127,7332,150223,140883,91227,26226,3543,91316,400916,4282,1652,2687,2678,7152,1415,91353,23544,1414,150274,7494,84133,129080,25807,2130,10634,4744,83874,550631,339665,23762,55000,6525,140606,54944,9814,253143,6527,8224,104310353,10369,5816,4357,164656,3560,100506271,11135,8484,51386,85377,5435,25829,9567,10454,468,91582,8911,23112,2847,10478,6767,9978,150356,27351,440829,115650,79019,4668,102723775,150372,53947,758,25830,10762,55007,2192,400931,5465,55687,23151,64781,400935,56666,83642,85378,83933,23654,55586,284942,391322,10752,51095,51185,6419,3708,8553,55207,51066,56852,7862,10474,84522,2177,100126793,51738,491,3269,6854,23609,6161,51244,7182,23473,85403,686,23243,117248,285381,23228,5868,8850,79750,28512,6138,9975,7068,5915,7155,55768,54995,152100,64343,27303,201595,23171,51143,25827,23122,10777,9852,9209,10217,5333,9942,93,9941,64651,285267,285268,22906,55129,51099,285343,285349,56992,22908,54585,259236,5745,151903,22937,6599,22907,10201,79714,51372,11277,90226,7384,65010,1951,51447,5576,11180,25915,3913,64925,2876,387,275,4485,386724,9807,7318,10180,7869,8692,11186,10641,9254,9730,2912,9136,118442,57060,84836,25864,1849,25981,56920,55193,6787,3700,51460,55802,776,55349,58515,55799,50650,54756,26060,201626,7871,57406,8309,200844,166336,26018,84541,8801,285203,7110,9039,10550,27086,23429,151987,55096,5067,253559,25978,3355,55279,2042,200894,415117,26341,56650,1371,10402,131566,11259,55773,9868,10342,50939,6152,91775,214,344595,56987,961,55081,22989,9666,84666,90102,55347,64422,55032,151887,29083,152185,54847,80218,523,26137,4045,152404,2932,11167,4710,9515,51725,55840,131076,3836,54625,79663,54437,26984,201562,4638,8997,84561,8723,166012,114112,50512,6184,7555,55764,131873,131034,84129,51554,66000,7018,58477,6259,51421,5523,55167,10274,4690,25852,80321,55179,5291,56945,5948,5947,55186,92370,5922,7029,54464,7220,344838,23350,285195,5359,7545,2992,84343,51122,11342,83939,6478,116931,9934,4154,170506,285315,8833,6747,57018,51319,85476,5918,151742,8706,51068,165679,5276,151790,5274,93556,2122,84517,55892,7095,5584,6498,56648,5337,8743,57552,22871,5290,51193,55669,86,57129,8975,51555,151613,339829,131118,6657,23200,10057,10195,94032,1181,5437,8646,2049,23355,285382,9175,2119,1427,3827,6480,6750,4026,401105,3556,344901,152137,2257,84239,4976,3280,1370,79572,5504,165918,375387,5062,80235,1739,84248,84859,6165,89782,348840,255403,7700,54872,10815,1609,3425,1487,10460,401115,353497,10608,8602,3064,6002,85013,53407,152789,9778,80273,57537,60312,8310,152992,9948,85460,9957,259282,57545,26234,952,9079,54876,9353,80333,10891,1665,55203,29945,23231,3516,55296,57620,5099,57495,55276,23216,10744,51274,92689,57728,5981,11019,401127,55728,22998,10396,386617,60558,132789,2557,57205,152518,152519,201780,285527,54940,132299,23142,64854,57291,65997,152579,81608,84708,26511,3815,55858,9575,55763,9662,132949,10606,3490,2044,1060,55236,91746,7365,22902,1633,8671,10886,26057,6372,25849,9908,55153,950,8987,10983,901,246175,65008,55589,152559,56978,5593,3184,58478,22872,79725,132660,113510,84803,1040,23001,83478,51170,6696,5311,55008,51191,266812,10144,166815,401145,10611,8633,10098,1977,126,93587,4547,79982,115265,5530,64116,4790,133308,56898,57117,255743,9061,6164,10427,839,81579,79071,132720,55435,55345,51574,287,817,79642,7368,9348,645455,57721,171024,401152,645513,8654,4085,11107,79625,79931,132332,5393,55212,7222,84162,2247,11162,10252,57182,22824,256471,10424,132320,132321,57575,1998,4717,80155,4258,55534,60592,1047,255520,23158,2549,8467,64399,10393,6059,11157,55751,90826,79658,4306,166614,987,55294,23321,84057,79884,2982,2983,2743,2891,55314,59350,5481,9693,92345,4886,4889,152756,201931,11275,2713,7092,91351,4750,1182,54969,51809,3148,11341,9464,26269,80817,3248,2823,60559,7424,175,55714,201965,133121,3660,836,2180,83891,55805,353322,55325,441054,256309,27295,285440,2483,100419743,100288687,79844,728613,79192,54888,6715,79072,4552,9037,134147,56172,54463,10409,1016,1008,23037,54545,51663,153657,55299,3575,92255,6502,25836,2668,3977,1601,23548,5562,6167,730,285636,26272,2690,643977,100132356,167359,64417,10605,23530,10884,348980,133418,53918,3673,257396,4724,54505,23517,8611,153129,3572,4214,166968,65056,345651,10769,115827,5144,25859,91942,57688,285671,285672,23398,373,80006,55914,375449,64924,92259,202243,100506658,653238,441081,55814,4131,23107,79810,134285,134288,57763,84135,8507,26049,51426,22987,8622,8546,411,133746,202333,9765,1719,5924,84240,23635,6228,92270,153339,7518,10085,1350,5921,4208,10622,116068,57561,7025,84250,9652,317671,22836,22936,5122,831,51752,64167,4012,55781,5066,54826,23262,83594,9366,64839,2241,9867,4124,134429,9315,6728,7905,4163,64848,3781,55521,5229,56929,51014,9140,285605,1657,25816,3295,94033,153443,6643,5480,153241,1456,57507,65983,501,51808,84466,133619,6558,51015,337876,51735,96459,23305,8572,6584,11127,645121,134549,27089,27125,54819,3308,23105,56951,5515,51128,10802,134553,79770,9547,4090,389332,51306,8697,1958,1495,26045,9782,202051,84249,5813,492311,5201,54882,10011,113829,4695,3550,54853,373863,56147,56143,56138,56131,56129,56126,56125,56123,56122,54660,56121,56112,8641,56099,64411,9604,10007,80762,23092,2908,57824,57528,54439,10915,9832,1452,22993,6534,815,55696,51164,26112,206358,10146,10827,4238,79685,10826,25929,285643,6444,84868,26999,1879,134510,114825,2172,63920,10569,2561,2554,2566,900,79646,54908,30012,4869,8817,92181,1843,153222,8614,80315,51617,100996385,375484,57179,285598,23197,54825,114787,6620,90249,64324,53917,54540,202181,91522,57396,117608,285676,345462,30832,9509,821,51149,5601,57472,92304,2324,643836,81786,10399,84851,56940,55770,94234,2295,2296,56897,7280,404220,9425,648791,2162,6745,83732,154007,654,55003,51522,81853,221711,221710,4739,100113407,3096,1906,221687,9308,3720,2766,6310,51439,105374952,3400,154141,401237,154150,140767,57380,2822,55856,81688,51053,11119,79692,346157,7718,80345,7745,651302,7746,114821,729583,7932,340198,414777,56658,5514,221545,780,2968,57176,4795,57827,7918,1460,80741,80739,1192,3305,3303,629,6499,1797,1388,10554,177,5089,63940,56244,100294145,1302,7922,6015,6892,5252,578,2914,6882,2289,222662,11329,6428,221476,5292,221468,8645,57497,4800,116113,7942,100188893,9477,55809,23304,23506,441150,5190,89953,10591,24149,7422,3326,347734,988,860,22875,59084,10231,27242,442213,55166,9697,28978,26268,8521,55227,221336,51715,5558,375513,202559,23469,577,60682,135152,79627,56479,1915,1347,27145,26054,4646,134728,55023,167691,83699,6785,5238,112611,9892,51167,112609,22832,4907,57231,23036,375519,63914,55122,8732,10957,51465,22881,57226,9994,6885,79694,23376,5454,26235,84553,25957,85015,84539,2898,11149,5550,639,84816,55278,246269,84071,8763,64780,9841,221264,728464,23097,262,84154,91749,5980,51175,3066,222537,2444,221294,7259,51389,3841,221303,285761,57120,222553,387119,25842,4121,3298,57515,134829,135112,135114,60487,81847,55862,8417,83551,116843,2070,9519,154091,6446,10767,4217,5191,3459,51696,10370,57211,3097,51390,134637,9749,5325,7402,84085,134957,10090,23118,116254,9113,57621,79624,80177,7432,26575,4988,22828,26230,51106,79683,51429,8871,84947,57583,6993,100130967,6648,29074,5340,4216,5071,9444,10846,90632,285800,51660,3834,79981,55274,28514,23353,115330,2852,79778,26173,3955,80727,221935,441191,57786,222962,84629,60,9265,7559,441194,221960,729852,113263,3382,9678,54664,221806,27075,7291,256130,3696,55536,9771,55975,10643,1197,90693,4852,51678,26031,11335,29887,9808,8935,3200,3202,1124,442524,9805,55033,222166,223082,117,23080,100129460,441208,25948,441212,11328,6100,27241,168667,23333,554236,100506725,80820,23366,54443,313,9844,27072,11281,8621,3624,23072,51619,5224,165,58498,29881,222068,5814,10268,3486,7378,168448,375567,2887,222008,1956,55915,81552,360132,349075,51373,2631,908,389493,642006,728927,340252,643180,285905,154807,27342,55069,64940,441251,55695,8326,9031,51085,155368,3984,2969,442582,5387,83862,3315,7784,113878,105375355,22932,54103,100505854,222194,85025,2770,10512,9723,223117,2913,222223,9988,54677,55972,10926,53616,6717,219557,26872,261729,79846,9069,5218,7978,10142,1595,54467,57798,5189,219285,55610,55607,5446,5445,10165,57001,22853,25851,25798,8295,10552,11333,221786,79027,64816,89122,563,7586,7551,10980,9179,245812,389541,29992,221908,81628,222950,100316904,26261,7036,64599,56996,7205,4584,10071,8985,1523,54784,5439,10234,83787,100129424,5649,5001,55904,6733,222255,10135,5577,11062,55973,50640,4189,54674,3475,64418,401397,29969,830,83992,51691,3751,10447,93664,154865,4698,8976,2861,25913,168850,29923,402483,64753,2318,3663,23382,23008,84928,4289,5420,91584,84912,5764,9162,56829,254048,80853,84255,23608,673,51650,6742,50832,54429,2051,89883,5304,2041,338398,9747,442361,135941,27010,26047,2146,155060,155061,168544,5919,285971,168537,26157,170575,3757,4846,11194,9311,10922,51422,220832,22976,3638,2020,155435,64327,5799,57488,7434,644128,157695,157697,9639,285,1672,349196,441317,100128890,286042,157285,203076,54984,101929229,286046,66036,83650,252969,57604,286097,51201,6542,55174,526,2675,23039,64760,80346,203190,9796,23516,541565,8795,389641,91782,9583,8756,4741,80005,157489,665,1808,148,1135,55893,2137,55756,51669,23484,2936,5516,7486,3084,80185,137970,728024,25960,27257,84513,54904,137994,8754,56892,79698,286,7994,5423,8973,81790,138050,23514,7336,6591,54212,115294,9705,389658,9821,6917,29088,137695,4067,6224,5324,195814,90362,8439,5862,157807,444,253943,9420,55156,10565,80243,116328,10499,23471,51110,7013,157506,55284,79776,51101,11075,101927067,65986,619279,2171,5375,3612,79752,92421,64089,138046,11059,51115,8895,4325,8767,4683,1666,55529,51633,862,286144,54704,2669,100861412,25962,286148,55656,9134,137682,7381,51001,9791,6383,6156,79815,116039,1345,25897,157567,26986,7534,51123,83988,50484,8323,9699,23414,55074,284,340419,3646,9694,56943,55638,27012,84294,5885,2131,4982,114569,27085,11244,114907,157769,4715,9788,4609,50807,23167,3786,51105,10656,169044,51305,54108,27161,57210,2843,389690,23237,8581,1584,286122,4062,116447,642475,84948,23513,22827,340371,5339,26873,1537,81858,23246,642658,3297,8694,83482,340393,26233,79581,203054,90990,8928,414919,6132,28991,58500,286101,100287171,55871,10655,6595,169522,5991,169792,50808,3717,55848,79956,26953,2731,23081,5789,4781,340481,158326,389705,158219,11168,203238,54875,123,6194,340485,25769,4300,54914,55958,4507,1029,1993,9373,203228,48,10210,401498,55234,573,4799,364,65083,318,57462,375704,1271,138716,10850,730098,6366,23349,138724,7415,10497,203260,84681,8434,1211,152006,100506710,158234,51010,219,401509,220869,387628,375719,642236,642929,101927015,9413,375743,23137,687,80036,9615,7763,6096,5125,55312,158471,84131,257019,29979,80318,55582,4915,60560,81689,10927,79048,10912,54769,549,158314,55035,1842,23299,83744,84270,4814,23196,2176,5727,375748,8555,441455,22869,158431,84278,1515,4686,51531,79695,10952,55014,27130,54881,347273,570,7743,116443,10592,19,23446,83856,2218,55151,23731,23732,158399,100133204,158405,401548,1318,23307,210,54107,114991,203197,3371,23245,22954,7099,1620,26147,7185,727,11064,51552,2934,158135,4702,55342,5695,286205,5537,10244,89853,403341,84253,29988,2356,2022,8818,1759,51148,6709,89891,6418,2021,56262,414318,51450,27348,8939,84929,10319,84814,84726,9442,64794,158067,57109,11094,11182,10439,157927,402381,57582,157922,138151,8022,728489,101928483,51162,84973,158062,158056,8721,733,5730,286257,9022,401563,2529,56654,91373,29952,2902,375791,142680,10383,375775,64975,92714,79813,774,389834,8225,207063,9189,414,416,389906,57502,412,26609,51480,6907,4935,55841,3052,9758,5634,9367,8481,2824,2187,2925,9185,4810,10742,6792,5256,256714,1964,6197,22866,257240,23676,404281,6303,79135,80311,1968,7543,5165,9468,11141,257397,1756,83604,5638,347404,8406,6103,54880,10159,159013,9282,1654,60506,8573,6102,8552,8237,7592,6853,5199,8409,7569,6758,10682,7454,6839,10013,27344,3750,90060,11230,4007,6855,89801,389856,9500,64061,8242,8243,3028,10075,54954,65267,27301,90736,10325,29978,169981,474343,92249,367,4983,286451,1896,2705,4841,26548,6191,645974,53344,7503,554203,51132,22,158866,139599,51260,57692,546,1349,538,5230,51616,10800,79366,6451,5456,27330,7552,1121,27328,4675,57526,7105,94121,59353,1678,2717,3188,100131755,340542,282808,56271,90843,56849,51186,79921,5354,139231,26280,54885,79710,84443,11043,56156,115201,1287,7224,340595,54521,139818,79836,10857,203427,55922,6170,7737,158801,10009,8450,57187,10735,10178,55609,51634,347468,51765,57826,159090,644538,8933,2273,9459,27316,7547,2258,286411,1038,139065,389898,84631,2332,2334,203547,389903,108
Brain_67	Brain_67	Glasser Brain Parcellation	3538	FALSE	FALSE	148398,57801,375790,116983,1855,54998,55210,643988,142678,984,2782,5590,199990,5192,8764,27237,127262,9731,8514,26038,90326,6518,84275,5293,84328,64802,5226,378708,1676,26232,5351,9249,10630,7799,23254,55092,79814,23207,54751,440567,7709,149563,128272,26099,55707,9696,23400,11240,55920,8659,23065,51154,246181,22977,644068,5322,65018,57576,998,712,714,713,55616,6135,55629,25932,25949,55219,2134,64793,91544,10726,9064,2827,10163,2268,5724,93974,85028,2035,10076,7805,9672,2170,200081,3065,339487,113452,204,2701,58512,6421,83931,64960,10946,2275,5453,105378663,8761,10450,84879,65243,9783,284716,4904,7075,9682,6487,1802,8704,6202,7389,3652,23139,7388,387338,64756,54558,79656,11124,114883,6342,1376,55706,127428,26027,374977,7268,115209,3725,55277,4774,85440,23421,3716,54741,79819,55970,5301,11147,8790,127253,256435,11080,10964,10561,64123,79739,2787,100505741,51100,8543,2959,56267,2635,115361,84230,284695,284697,79871,2730,5825,2152,1266,54873,178,127495,8556,148867,1901,118427,1301,55599,55119,29899,23155,6884,2948,2946,2944,10768,3749,10542,3738,963,79961,57413,5906,55917,389,204851,56944,81839,476,965,10905,644242,26227,2210,647121,148741,128077,10628,100132406,200030,100132057,644591,10262,56957,51177,81611,79630,54460,80222,4170,1520,79626,5710,5993,8991,81609,117145,6282,6279,6277,140576,6284,6271,11000,5872,6232,9898,3570,6464,200185,10712,100129405,23208,6016,56893,4000,79957,23381,128240,54865,63827,10763,4332,3766,3765,477,480,8832,57823,50848,5202,4720,2214,641311,4921,8490,5087,7371,9019,84832,481,5396,7151,9588,60674,84614,9910,9917,26092,3140,6041,80896,23179,5321,5996,3075,10878,23418,140609,5788,83479,7139,23612,1465,89796,127833,5877,1116,5549,6635,4194,5929,9911,254428,729533,80342,55733,3756,55758,84791,7779,5525,25936,56950,5784,55105,7042,127018,55699,7159,127602,55740,163859,8476,2987,200205,51127,149603,101927532,2590,22796,183,83932,84284,23029,100130331,23596,10806,84288,55083,64754,7678,646627,79894,10771,23185,105376360,1645,8644,1109,10276,5209,80760,509,83860,10659,9712,8559,414149,1787,7431,4360,221074,10529,64215,22921,219670,54518,23590,91452,283078,51322,25805,6935,3799,79741,8829,56288,7581,55454,221002,642819,6387,240,8031,728643,83849,58504,196740,2074,387680,65217,100507008,9886,29119,23411,64081,8034,5552,84883,56681,55222,1979,8879,64115,9469,54541,5033,51021,170384,5328,7414,132,6229,219654,219348,54462,6623,2746,3087,26509,387707,29760,102723665,84986,23223,55361,60495,51076,6319,4714,55719,81621,6468,5662,79176,22978,9118,84833,22984,79991,9748,644511,84632,3983,57698,118987,196047,2018,255082,63877,6001,6144,2263,5654,2849,64077,23172,92565,1793,387723,10539,256536,80313,54777,282969,92170,51272,80162,10581,8519,10410,11187,59307,3265,8045,3665,1815,347862,57104,5441,7106,10078,5002,7262,7748,144132,23378,3611,1200,7761,143425,65975,56672,23258,23075,81846,50862,1982,10418,5140,6207,4925,26297,89797,10553,203859,2620,63982,8424,5080,5954,55346,4005,55226,847,960,6506,25891,3732,9479,9409,4192,4038,29763,10062,5702,114971,114900,5795,26519,710,63901,5007,58475,219995,51296,923,220001,9066,113157,746,3992,9415,2495,80150,79026,1937,256364,6094,51035,2785,9304,79829,1351,55611,83707,84304,3338,7423,2286,572,25824,10235,5837,116071,738,2197,740,283131,378938,57410,23625,254102,6494,30008,84285,8815,254263,57124,25855,246330,10072,6712,5091,156,57804,57175,9600,2950,4723,254552,91703,645332,81622,10312,4041,51083,1374,116535,595,55191,55199,25906,2350,81570,5031,58473,80227,7351,11309,408,6188,871,2615,28971,9846,27314,51585,338699,1740,8301,120114,56935,24145,4361,84441,143872,57562,10413,101928424,838,834,114769,440068,2893,399947,5962,105369490,5450,1737,4684,9177,25996,6330,6327,915,9354,372,1656,6230,10525,3145,867,5818,220323,23365,2900,7007,6653,79864,57476,54414,4900,90952,54538,220296,79607,2113,2313,120224,27087,6539,6540,65125,23085,81029,57103,57102,8798,7450,4055,6843,9918,283345,113246,10436,653113,57494,2,728715,29121,3823,255308,8531,81575,2012,55729,51729,397,85004,2059,79785,5139,6579,5965,80763,3945,10060,6660,144363,8082,3709,9412,23012,55711,83857,65981,58516,121512,225,85437,51135,440097,9169,347902,387856,121273,85478,51303,377,10376,84790,79962,65244,100335030,7009,84987,51474,113251,466,25840,9498,94,60673,3875,1975,23371,3489,51380,283337,3695,5204,400043,23468,3178,9840,3679,2647,967,10220,6490,5869,6171,140465,4637,79035,283373,1431,5939,10728,4035,6472,64333,1649,3798,10956,116986,144577,2799,23329,253827,204010,5908,11052,10818,196446,5787,114882,1466,5074,79611,91298,80184,4254,1848,282809,1634,8411,28977,51134,55967,55785,59277,144193,2004,7112,5250,4604,55332,4801,121053,5992,6404,23603,121642,32,326625,84329,5501,8315,217,10961,6128,5781,22895,4938,1840,10993,113675,6926,643246,79794,84900,54997,283455,54621,26353,6175,1337,283459,51367,9761,10645,84876,283385,54509,51329,8099,387893,144348,7316,57647,140707,92293,11211,6433,57634,2802,440073,54737,10804,8100,53342,26524,4285,5042,1024,219333,2971,2321,51371,5412,241,122046,90627,9201,8900,4093,55578,29103,387923,8848,7178,23091,3936,10161,55213,4752,55901,283491,9882,170622,1638,23483,9071,5611,10160,259232,7174,93081,1948,55082,3981,10673,8660,121793,113622,7027,7011,4860,283,6039,57447,55701,51222,283624,63874,9056,4323,26020,54930,60686,22985,1053,90673,599,10901,728635,80344,29082,4738,196883,29091,5587,394,112399,283635,4792,145282,140801,6235,9147,8814,51062,60485,51199,145447,22795,122809,3958,22863,645683,10640,5583,27133,57381,23224,91612,376267,4149,64398,384,10490,677,55334,55333,23508,145483,4329,646658,10577,51077,56252,8892,2353,7043,58157,2954,283578,9517,81892,1734,145508,85439,11099,79882,1112,55051,4287,53981,79890,3429,83982,866,5265,12,100507043,10914,283598,8812,51466,123099,57596,64150,1778,3320,51550,122416,7187,115708,3831,23368,388021,64423,207,122618,113146,256281,90135,23241,1397,1396,283643,339005,123606,23191,57194,54893,57099,161779,9990,70,9716,723972,4212,283742,161835,6727,388115,3712,113189,2644,84936,171177,57617,11261,100137047,64397,8773,146057,161823,146050,4130,2923,80208,567,653381,2628,26258,58472,22995,9728,9318,2585,100306975,2553,84888,256586,29767,29766,123169,283659,6938,84952,145773,663,302,51065,6642,53944,23060,4947,80119,81556,115752,55055,4091,4088,79719,5607,10391,6176,7090,55075,585,57611,1583,4351,9377,26263,2108,79834,10518,23205,55466,11173,1512,5923,54469,23184,6218,9455,123207,53346,388152,54581,23478,26589,6017,55215,8800,348110,374655,3418,10519,390637,2242,374659,56963,440311,400456,91947,3480,23336,64927,196968,79705,79622,3040,3039,398,9727,84331,10273,84219,79006,124093,84264,51764,64788,8938,115939,84572,9894,79652,23162,10101,51734,4716,6187,7249,100507303,84231,57524,64223,1632,899,527,652276,6923,114984,124222,51330,54985,57407,79641,146556,18,25880,2013,4682,28955,8303,729978,123803,4629,101059953,6210,23204,162073,10261,146177,57478,4706,5579,7284,23475,253982,124446,5595,79724,115509,9810,9274,93129,112755,6810,79759,29108,3687,79798,440359,124411,102723753,729264,386757,388272,81831,5257,23090,64400,79068,10265,54947,11051,55239,4504,4502,4500,4493,4498,4489,4490,4494,4495,4501,9688,92922,10300,79650,4324,23019,8824,8717,8996,79767,29109,51673,146206,50855,10204,5699,4775,84138,84916,80777,1728,28987,342371,3250,463,197257,83657,55839,23300,2653,5336,1012,3281,58189,23406,51659,404550,1327,100506581,57338,763,9780,81620,353,863,197320,79007,8447,359845,8578,83547,727910,124997,55720,162514,1497,83460,7326,400569,284013,23125,10749,124961,84817,54739,245,100506755,255877,433,432,1742,79142,23587,51087,57555,5430,968,112483,482,118432,92162,84316,1107,58485,124751,6154,81565,9423,9482,4621,57335,4213,125150,7314,23164,56953,146691,79018,654346,11216,92521,3768,4843,51701,284085,90410,230,6147,2319,147015,85464,84081,9527,55803,84282,2124,23512,55288,162494,8851,3980,162394,91607,91608,26574,31,6871,440435,57636,284106,9349,6143,342667,339287,147184,10209,10609,60681,55175,6777,6776,284119,80347,29893,27175,79990,8506,6155,10493,8153,672,113277,1845,124801,10014,56970,10900,2896,284069,10052,51751,388389,2670,10882,113026,752,55073,100506084,644172,4137,9570,996,3837,90507,51226,10951,8631,3213,10481,11267,5245,11248,201191,84687,51264,80221,55040,64847,91369,4830,252983,404093,140735,54903,6827,54894,348235,84669,6909,57508,117246,5705,146771,3384,5175,284021,440456,10672,5578,5718,26207,5573,10350,3773,6662,84923,6169,85001,55890,326624,3396,9121,30833,51081,57409,3691,2584,91107,23265,114804,283991,8877,79651,55808,147138,124583,79092,57674,79643,284184,55666,339230,6182,1468,348262,396,10189,51529,5833,5831,255275,51181,9123,1453,3607,81035,7525,116,64863,8736,10627,9229,23136,284217,11031,147495,8774,3613,1149,10650,56907,6093,57534,91768,147463,114876,361,83539,147407,54941,1837,10982,10778,2589,25941,26040,84064,4087,10449,677769,5596,83876,1630,11201,80323,9480,55205,220441,54495,147381,55748,9658,7776,440498,25759,284451,91978,682,610,5064,79948,1820,23526,5434,513,6209,54760,92840,53615,10975,6929,81926,1455,55643,113177,55111,26517,4616,2788,148252,126295,7089,2769,4782,284422,23396,116541,4145,85300,1938,51341,5605,84699,56961,55620,84954,10036,80700,440503,10501,5802,374875,25873,9361,126328,4298,84266,79085,79958,718,56927,9322,140467,57192,10908,57662,100131801,115704,51293,6234,256949,51129,9230,4542,729648,93145,50509,83854,8666,51073,3385,11140,9817,1785,6597,25959,57572,126075,126074,57139,115948,51295,1264,54,51398,7001,2639,5886,90480,4066,112939,28974,284454,342977,9466,90378,5566,10212,10755,10270,26993,58525,64926,7171,10365,58513,284434,55850,79629,2063,83878,79575,684,6142,115098,3780,27106,10437,51477,23770,55049,9244,23373,10715,9454,8625,404037,57794,51079,148113,51291,100129543,7644,10775,8725,84079,84902,4037,1054,64377,79047,5348,53827,7392,1340,79713,4868,7305,25999,5438,388536,374900,23094,64073,147965,81,147968,1891,3191,126432,4793,126433,57622,9535,54623,64857,6217,8857,163131,4294,126526,57716,79934,593,100505495,63946,6223,973,478,634,390940,199731,56006,284348,284349,7638,7767,7771,5819,348,341,57787,2068,10848,2067,6253,2828,54814,339344,83987,79147,1175,2909,4861,54958,8775,29997,6415,22900,2014,3770,6141,56848,126147,51171,57664,4924,2512,2997,10856,54795,23521,6205,51070,6237,80199,11284,79735,22809,114132,51231,256236,7376,112703,284361,126119,554235,94030,84258,50944,6320,25818,5650,945,402665,147645,2109,7728,84765,80110,90317,147657,84436,7576,55786,59285,4696,29844,79165,6203,57348,11006,54776,7138,22870,84446,388564,6158,79763,284297,84922,147807,29924,126208,55311,147947,147949,388566,147686,147685,6193,84878,7593,65996,246243,6201,102800314,57498,9270,4953,23620,57539,4148,64342,114818,165324,2281,375190,653140,391356,79172,22979,150946,3030,3032,54978,22924,4358,64838,23160,79745,84661,5212,55471,90957,6654,344387,27436,678,100129726,2034,23433,5281,90411,805,4436,56660,494143,10936,23198,6711,56969,400954,6233,4528,2202,114800,23301,5013,7360,10097,22848,307,64395,84908,400961,23233,6697,94097,388962,10797,116540,27429,1796,3099,388965,83439,54884,8673,10791,51255,10578,84913,51318,926,728034,729171,150483,30818,51011,56910,10865,151313,1329,7535,23505,3631,493753,3899,79031,6160,55571,200407,9448,130827,150568,5455,80146,653489,27233,3987,65124,64682,10461,150465,84269,118433,51141,55240,1622,140738,79134,5899,3625,55677,55679,5433,56886,728378,80097,92856,50649,55041,653784,344148,84083,23190,647012,8942,79712,9111,114793,90,130940,8502,22925,10010,64135,2888,22837,6323,8708,27347,115677,4036,129881,6741,79901,8520,254042,3655,11069,51776,79634,7456,1123,80856,375295,4780,150737,51661,65977,7273,151126,142679,7035,51454,1290,30061,150709,6775,4430,57181,56171,9262,91526,80219,3329,3336,130132,5334,129450,4709,843,66008,79800,57404,117583,57683,4133,151050,2066,79582,2335,6168,3485,7145,10109,25953,58190,7475,80326,1412,23549,29926,23704,5270,1286,80704,3431,11262,93349,6672,80210,4691,5757,9470,389084,3635,79781,10267,140739,55502,26146,51665,150678,547,25992,130916,5510,3069,84289,129807,140680,9751,10326,65992,116835,54976,1059,57506,146,9770,55612,23236,5332,182,140862,6238,27131,92667,29075,54453,63908,1471,1473,84532,149934,3397,85366,140706,9371,140688,22919,6640,170487,1869,83658,58476,57644,10544,51614,140823,51282,22839,5933,128434,7052,7150,11122,6431,84969,100,79015,140730,80336,10953,6789,3787,6385,10406,90203,5360,63925,64405,81031,2139,55959,10564,441951,23315,8537,6790,57403,9217,2778,116154,5509,5688,6227,28231,55257,10732,100132911,55738,1917,56731,198437,388815,58494,522,351,116159,9510,29104,571,6647,57466,30811,3455,3454,757,54943,2618,9946,6453,539,6526,1827,2078,3150,5121,25825,4599,25966,4731,8566,1476,56894,7226,754,85395,80781,54039,1292,6285,387590,83733,23786,8214,26220,25787,6576,7290,7122,6899,79680,128989,5902,84222,1399,150209,80764,9127,375133,7332,150223,23753,96610,26226,400916,4282,1652,2687,23384,1416,157,1414,150274,84133,129080,2130,10740,4744,4771,83874,550631,23541,51537,6948,150290,6525,253143,6527,7078,80833,23780,5816,4357,79734,114904,27128,4242,29775,57026,3956,79159,11078,23464,85377,5435,80115,23764,6122,91582,27352,50,171568,27351,79640,79019,4668,4700,91695,1727,53947,706,23170,758,25830,80339,10762,55007,55020,55687,64781,25771,23209,6305,29781,9997,1890,644186,49,284942,27255,51185,2917,25917,63924,78987,7428,3656,491,5468,6161,9922,7476,131474,51244,7182,131965,85403,117248,285381,92106,9779,5868,8850,79750,7068,64343,152098,7048,112616,51143,10491,26032,9209,50853,5333,9940,9942,1524,3921,4336,253639,285268,92999,55129,51099,285343,57456,7123,23395,79443,1230,79442,259173,259236,5745,29072,64147,25930,10675,22907,4134,7384,25915,3913,387,327,7318,84315,10180,10991,2771,7869,8372,8692,11334,1154,29890,84836,6159,80335,8314,56920,64943,7086,55349,93973,7474,26059,54756,26060,8309,11170,26018,8801,7110,5627,415117,285220,84100,84864,6152,22989,25945,151887,54762,57577,26137,2596,57514,51300,10063,4710,285282,2960,2804,6565,942,3836,83666,151636,54625,26984,111,3693,57493,114885,10840,114112,84303,50512,11343,8607,7879,79825,55764,79858,55573,11073,6259,80254,2047,5096,80321,5291,668,56945,9276,7029,23350,57088,5359,84107,7545,2992,116441,4071,25937,9819,9934,53829,64805,4154,5028,6747,25976,647033,85476,10051,51068,165679,79740,5276,151790,5274,27333,2122,6498,200916,56648,5337,8743,57129,4711,51555,339829,6657,23101,55486,1857,90113,110599564,5708,1981,285382,132112,64108,604,4026,152137,84239,4976,3280,93109,5504,10188,7037,5130,165918,54965,5062,22916,4241,220729,84223,6165,348840,79963,54872,521,4636,84179,10815,2580,53834,10417,10460,3954,339983,10608,79155,6452,8602,2868,152,348926,55646,27065,53407,4487,54360,5522,80273,94031,285550,952,9079,27146,91050,51091,55296,55286,768211,7096,10333,6133,323,60558,57606,201780,57291,402176,3815,10606,5978,3490,57050,22902,213,2921,9908,8615,55153,8987,10983,65008,306,55589,84779,5593,441027,79966,79725,27235,51023,9429,266812,401145,658,115265,51705,64116,56898,54790,93627,51176,6164,64850,839,81579,54433,79071,55345,51574,287,401152,645513,8654,11107,132332,2247,10252,27152,10424,132320,23657,1998,84640,2549,166752,152503,201798,303,84057,6423,79884,1519,2110,55319,2713,55601,91351,23022,4750,9848,11341,7424,79682,353322,7098,285440,133957,6389,11336,65980,10723,79888,728613,6715,9037,134147,7204,90268,23194,4651,101929544,1004,26064,134218,92255,202151,6507,9631,3977,1601,6167,84674,389289,23530,133418,3672,8988,112574,3572,25859,91942,285671,401190,54557,140890,5295,64924,92259,202243,441081,4671,9607,23107,167465,2297,170591,55109,8622,8546,23743,1719,4437,5924,1160,6228,92270,153339,7518,1462,1350,5921,285600,317671,22836,831,64167,167410,134429,64097,324,55521,5229,56929,9140,9627,28966,5480,65983,501,613212,644873,6558,171019,8572,11127,27089,3308,51265,153328,7045,4090,10949,1495,64374,202051,84249,5813,84418,113829,4695,54853,56125,5098,285613,51294,9604,2246,23092,154,22885,134265,133522,1836,1436,972,6208,3340,11346,51164,2878,10318,2760,6678,79685,23367,29093,134353,9685,1879,7265,2172,2561,23286,3937,6793,8992,8614,91272,101928154,51491,192286,80758,9260,79930,51428,54732,23138,64777,30832,80230,5601,153579,90933,10399,56940,94234,2295,2296,5269,10455,9425,9450,6239,154007,654,51522,221711,54898,1906,221692,10048,221687,29116,63971,7172,3400,51053,11118,10385,11119,54718,10279,340198,80862,89870,170954,10211,10866,4050,7940,199,7916,7917,55937,7918,80739,23564,1192,57819,717,629,6499,177,5089,4855,5696,5698,6046,7922,7923,6222,6892,1616,3710,221496,6204,29993,7629,5467,2178,4736,2289,222658,1026,221477,23070,8645,221458,23500,4337,221443,54209,116113,100188893,129685,55809,23304,10695,4201,51069,89953,10591,10864,57510,55168,7422,55362,57505,53405,10231,7941,221395,60481,667,221336,202559,23469,57579,135154,135152,79627,22999,100129128,1915,594,7162,90025,387066,3354,51465,6885,9457,64208,639,28962,7101,246269,8763,64780,9896,84154,442245,2444,3841,116150,222553,254394,7164,135112,60487,55862,387104,5796,3908,2037,9465,26002,116843,6206,10767,4602,64065,23593,7402,10981,23118,9590,80177,7432,54516,4988,154043,8871,7430,83861,6648,39,29074,154197,51660,8635,64094,253769,100507642,11033,84310,2852,90637,79778,8379,29960,4521,8662,155185,221935,80028,54476,27102,9265,55146,54753,441194,54468,729852,4697,85477,3696,54543,84668,256355,1197,4852,51678,11335,29887,9805,84725,222166,63974,11328,27241,64224,101930085,54749,55744,64951,51619,401331,5224,165,10652,4967,83605,107,64759,168448,2887,23242,23480,349075,5723,25870,51142,641746,51427,27297,55069,7462,2969,5383,3092,51657,3315,136853,619190,10875,10512,79161,11257,6717,5218,1021,2791,1278,5445,5166,7979,57001,57154,10095,11333,8896,10898,9551,7551,4176,255374,389541,5379,81628,5118,7205,81844,375607,10467,51024,79706,5439,100129424,55973,1738,64418,26136,857,51691,23554,10157,154865,4698,8976,730130,168850,55131,3614,55798,64753,23534,407835,23382,4289,5420,60412,84912,800,55281,4850,647087,154790,64761,27147,4708,51650,6742,5645,2051,9747,26047,84626,113763,5919,285971,155038,168537,55303,474344,26157,170575,28959,55365,6522,83590,116988,349136,168391,100286906,155435,64327,5799,644128,157695,157697,101927752,9639,9172,79648,285,286042,157285,9258,100506990,51201,6542,4023,11178,2675,23039,10361,55806,80346,64236,157310,23221,8795,91782,10863,4741,80005,54793,157489,665,2053,1191,55246,79618,10671,11030,2961,3084,84750,84549,11160,728024,25960,80223,2260,8754,51125,5327,3551,6575,84197,9821,100507516,8601,6917,64321,96764,4067,6224,79145,6386,767,444,286183,9420,23212,137872,4603,80124,80243,51110,389668,6129,157506,56704,5828,23462,28957,7163,5375,85444,51115,734,4683,1666,64168,51633,2669,9134,7381,51001,6383,6156,10247,116039,1345,51366,51582,79870,25879,9699,55074,9694,2131,6641,11244,157769,157378,83940,4715,286053,4609,3786,23639,6482,51059,22898,2843,389690,66004,79943,1936,65263,7264,5339,26873,8733,3297,83482,51160,90990,84988,113655,9401,9684,414919,6132,340385,65265,100287171,55871,81704,9933,169792,50808,158358,26953,90865,5789,203238,6194,4507,1029,1993,79886,23586,2683,25853,57462,84688,375704,10850,7415,203260,7169,7094,10488,84681,158234,51010,79937,107984035,387628,203274,642236,642929,9414,9413,23137,7763,216,26578,55312,653162,158471,9630,29968,55582,84267,389765,6850,100129347,89846,203328,4814,65268,22927,10541,7046,55014,91283,83856,58499,9314,4593,1902,84263,169834,100128385,246184,210,3371,7099,55755,2681,158135,4702,254956,23637,9355,100129034,11224,286205,5537,3309,26130,79109,89853,6136,2022,30815,27090,79095,25792,375757,89891,254295,100506190,28989,140459,9536,51759,23413,8939,347148,10319,83543,8021,286336,7270,11092,6838,6130,6834,6836,57109,9719,11091,402381,10422,138151,728489,64170,23203,51162,85014,55684,29085,8721,54461,5730,89958,2902,29882,727800,25920,54863,441478,54932,26012,64975,389831,100233156,55344,28227,293,9189,4267,8908,416,6907,3052,9367,2824,2187,11238,4810,6303,1968,83604,347404,1536,6990,8406,2857,4128,80258,139341,56548,5127,7712,7592,7076,8409,347344,92745,64743,6839,27344,11152,5355,28952,1184,8242,10075,10916,442454,4478,367,139562,3476,4303,54413,340526,6191,5255,53344,554203,51132,22,286495,51260,84061,1349,254065,79366,6451,5456,139322,117154,29935,94121,59353,1678,6173,3188,54470,140597,90843,51186,139231,91851,7224,154796,139818,3597,347454,6170,4694,158801,340578,2000,10495,347468,51765,55796,347475,159090,159091,644538,203523,27336,9459,27316,286411,84631,2332,2334,83692,203547,79057,2556,389903,158511,3421,57595,8260,3654,2316,6134,1774,9130,55558,60343,1736,2157,65991,100272147,7411,1193,6845,1438,3563,6192,7544,352887
Brain_68	Brain_68	Glasser Brain Parcellation	4739	FALSE	FALSE	84808,57801,375790,7293,126792,388581,54973,54998,81669,643965,64856,55210,339453,29101,643988,65220,163688,5590,11079,9651,388585,8764,63976,27237,388588,9731,339448,55966,26038,11332,57449,79707,3104,148479,55735,473,2023,84275,199953,22883,84328,64802,1325,6723,2475,26232,93611,57085,1185,5351,9927,55187,9249,23254,842,79814,7709,149563,11209,23400,81569,84966,8659,23065,246181,644068,5322,79594,65018,1650,57576,400745,249,5909,29092,998,9923,2048,6920,57095,11313,2582,2517,25949,23585,6006,57134,57190,56181,2134,79927,51042,83442,1043,79947,8289,54707,63906,388610,84065,9064,27245,2268,2537,23673,5511,9473,6118,55113,93974,51102,10076,9672,79570,2170,1307,576,55116,23633,79140,56063,8668,339487,81493,3208,113452,127544,204,113451,55223,7579,2701,113444,58512,79932,5690,27095,83931,84967,127700,64960,7802,54955,55143,284656,149175,79693,127687,3633,10946,2275,5453,64121,79647,8761,656,10487,10269,339559,64789,127396,4802,163732,1503,59269,22887,284716,84217,79078,6513,112950,23334,5792,6487,9048,1802,533,8704,149473,55929,79033,55182,79639,1263,79654,7389,10327,60313,23139,55624,541468,7388,148932,199974,84871,79656,11124,22996,91408,79699,4116,55706,54432,115353,51253,26027,374977,25973,1718,199964,23358,8613,5563,3725,55277,4774,414927,54596,5236,3716,205,3953,79819,3595,55631,81573,11147,1491,5733,127253,81849,26289,8880,10561,2787,148423,646626,23576,255631,9653,339524,8543,56267,115361,23507,492303,7813,8412,2730,729970,64645,127495,8556,54112,102606465,118427,648740,100129138,55170,284611,113802,23155,127003,57535,1952,284613,83873,2947,1435,10768,85369,388662,3749,10542,79961,79084,57413,11218,55917,829,54665,10717,163259,81839,476,965,80263,10905,644242,90874,26227,10401,148741,8799,9939,284615,728989,51205,2703,200030,644591,51027,9900,51177,79630,148523,54460,2029,55204,405,54964,10962,10500,388695,5710,8991,5692,11189,284485,51686,11022,100191040,6282,6279,6277,6275,6284,6271,11000,148327,7170,10456,55585,10654,57326,90780,6464,80308,51043,1944,55974,200185,2630,2629,10712,57657,55154,6016,6746,28956,92312,9673,11243,10485,128240,54865,63827,10763,81875,79590,9047,9447,325,54935,284677,3765,93185,477,844,5824,23385,100131187,7391,126823,9191,27005,5498,84134,654790,641311,22926,9722,127933,6675,5999,4259,7371,387597,84944,9019,25874,55827,261726,29922,8548,57821,5396,8674,26052,9588,63931,7143,64326,730102,9917,27,6646,5768,9213,57710,777,80896,9887,23179,80267,5321,64407,8707,163486,388722,23046,252839,5317,7139,23612,89796,149345,10440,9283,29089,100506696,5877,59349,51094,51706,4608,5549,84919,10446,388730,5929,55220,8934,254428,338382,83593,8444,55432,947,57172,3914,50486,3290,148304,55733,3756,7188,84791,7779,25896,29937,55509,79805,56950,5784,1063,55532,4139,79762,84976,7159,8560,29097,149111,127602,6726,375057,5664,8476,65094,79169,128308,2987,200205,81559,126731,58,2590,80003,3775,148789,2786,3964,100130331,1131,2271,200150,10000,51097,25893,343171,284521,388762,401994,80851,79894,3422,105376360,1316,83592,1645,8644,1109,254427,55176,83643,10133,8559,644890,10557,8516,9317,389941,1787,9200,221074,783,221079,10529,64215,23412,22921,219670,79896,57512,10006,51322,57608,6935,94134,8829,1390,8325,84856,221002,100287932,8031,9721,26095,2662,58504,2074,55753,23283,288,219790,1959,29982,219738,56681,55222,5092,55315,64115,9806,10367,5033,51021,5532,170384,8509,7414,132,118881,84858,11128,10105,6441,219348,311,27069,5995,54462,94233,79812,6623,84896,100144748,355,9023,3434,3363,80351,9044,3087,1592,5950,6585,84986,23223,5223,51013,26287,60370,401647,55118,27291,101927278,60495,2805,81894,1355,1147,282991,9033,4714,55662,56652,81855,81621,8945,10360,79803,5662,79176,79004,79847,10121,51684,9118,6877,84833,51063,255022,9148,79991,9446,150,153,84632,143379,259217,255082,119559,80007,2849,119587,51363,64077,1488,56647,4255,10539,256536,664,10570,282974,170394,54777,84435,118472,50632,282969,196743,503542,51272,60626,10410,338707,11187,59307,8045,57661,3665,1815,64787,347862,51286,79751,55367,57104,977,5441,66005,161,54472,81532,4046,7140,6150,430,975,10078,5003,5002,7262,114879,6786,6737,3047,84067,887,23647,26515,144132,23378,6881,8642,63875,7762,7761,4004,65975,6157,56672,56674,50862,374378,9645,22800,5682,5140,144100,3767,26297,3939,144108,144110,120237,2188,258010,63982,55327,744,196294,5080,5954,55346,966,847,8050,24147,29099,57689,8539,221120,3732,90139,57586,55343,1408,9479,8525,392,4038,79096,84364,1643,53,10062,4607,5702,114971,114900,440040,6749,349667,8501,26519,219539,219541,280636,219960,63901,23220,5007,54948,219995,79080,54972,923,55048,220001,26007,51259,79869,220004,9066,746,2237,9415,3995,5866,3619,80150,1937,64852,9219,256364,26229,790955,51035,2785,283237,79842,10629,54663,6520,1128,10313,2011,283248,1351,55611,10963,83707,84304,7423,2286,572,56834,51504,25824,116085,10235,5837,5871,10938,23130,116071,402,29901,113130,7108,740,57410,23625,254102,399909,6494,10524,84153,1072,8061,83638,9092,8815,55690,254263,256472,57124,9610,25855,246330,10072,254359,55231,9973,5091,78999,57804,5499,374403,57175,9049,10263,2950,4723,645332,221,4728,1119,53838,4041,51083,1374,219927,3508,8772,1717,55199,10068,55004,3636,81570,5138,116985,374407,387787,10714,9789,408,283212,81544,871,2615,25987,1207,28971,79053,57558,220382,55863,10873,11098,1075,120114,24145,154810,8898,8690,143872,57562,10413,84259,834,440068,2893,143879,60496,2977,6588,54733,54734,38,160140,23086,1662,399947,57569,399948,79796,64776,3316,1737,120379,26521,9177,5049,51092,9159,53826,120425,9354,1656,283149,55823,3145,1798,9854,64137,79671,283152,867,79102,7070,5818,220323,23365,2900,219899,6309,6653,399959,79864,55800,219858,54414,4900,64221,54538,6734,114609,28960,2113,3762,120224,4978,6540,5893,144699,81029,83695,56341,57103,57102,3741,7450,2597,4839,51147,196500,27239,8078,7167,84727,113246,10436,9746,283316,144195,55810,25977,55138,653113,389634,10219,728715,100506159,55359,8531,50839,5555,440084,51202,93164,57613,144608,5149,85004,5800,11171,55885,3945,10060,144363,3845,3709,9412,23012,341346,8496,60488,57542,83857,58516,160518,144402,55605,114134,1272,29951,51535,84216,81539,347902,91523,79022,140461,387856,121273,54934,9416,27289,377,7480,23109,121268,10376,7846,5630,79962,65244,23416,84070,144233,23017,101927318,363,6602,51474,9498,401720,94,91,160622,3164,60673,3892,3889,3875,3489,84975,5204,6895,100240734,23583,22818,5153,9840,390326,3679,2647,967,10220,84324,29095,85406,84305,1606,6490,5869,6821,5036,84872,23344,140465,6601,10193,283373,6773,5939,506,10728,9880,4665,6778,6472,10540,79837,115557,2583,1019,4234,10102,91419,57460,10329,23426,8445,11052,196446,64786,3747,114882,6857,79611,55117,25834,91298,160418,4254,1848,11163,8835,8738,10154,51134,55591,10988,144193,23074,400,79158,55010,3479,51559,728568,7296,84102,121053,160428,10970,11137,11108,11153,55530,121642,4598,5501,8315,10961,10906,4940,1840,84934,115811,10993,6926,84900,8739,54997,283455,55884,84530,26353,11021,1337,51499,283459,100506668,9921,9761,121665,51433,283385,54509,144406,56616,9735,8562,79720,79676,51329,91574,387893,11066,353116,80212,7316,57647,140707,65985,100862680,121256,23504,5901,4326,80324,317781,50614,192111,23141,7574,7699,51084,221143,78988,542767,9107,51761,1024,219333,2322,2321,84056,84935,10808,90627,5983,9201,8900,10186,57511,29103,55068,387923,2098,29079,81617,83852,55213,84650,10301,220107,26586,220115,11061,5100,10562,27253,81624,64881,9882,54602,114798,26050,10082,160897,11166,266722,23348,259232,2259,7174,93081,55082,84945,10673,8660,1284,79587,8874,121793,2155,113622,7027,2621,10038,4860,283,51222,63874,122704,26020,5693,64403,1053,90673,599,51310,4625,85446,10202,10901,90668,4901,5106,80344,51016,9985,79711,29082,5875,161424,196883,57523,56948,29091,4857,2290,387978,5587,9472,5687,6751,10484,254170,140801,4247,5427,8814,51062,145447,54331,51637,64841,122809,93487,54916,10640,122830,55860,9786,23002,6252,5494,5583,646113,27133,5529,112840,23224,4522,91612,376267,51382,161145,384,145226,87,57452,55334,9766,6547,10001,23508,26037,26094,53349,8650,79697,122970,83544,9240,145482,145483,957,122961,9870,8892,79696,2353,11161,112752,64207,283576,57156,58157,2954,283578,161394,63894,10598,9369,1734,55812,5700,8111,440193,123036,1113,51676,78990,122509,3429,83982,57718,51218,100507043,64919,84439,10858,51466,123099,79446,57596,64150,1735,1778,3320,122416,7187,9578,1152,115708,79038,26153,388021,64423,10572,207,283638,113146,29933,3714,256281,2972,90135,1397,1396,283643,80757,646096,81614,114791,2562,2567,56160,1139,101927579,57099,56851,55505,70,54989,10125,11245,6727,5330,100505573,85455,90417,3712,22893,2644,84936,171177,57617,79094,3706,4058,26015,7301,100137047,51332,23339,64397,146057,80021,27229,7158,548596,440278,10169,4236,8669,100419583,140691,79029,26258,58472,399697,100306975,11001,3067,23431,256586,10776,3175,84952,145773,302,114294,4947,80301,4088,79719,8554,10116,9493,7090,123228,5315,123346,10021,27020,9399,5371,1198,1445,10066,4351,192683,60490,56905,54939,4123,10073,55272,26263,5955,9051,79834,10518,3419,55466,3658,646938,11173,1512,5923,390616,23423,54469,2184,58489,79631,8120,9455,53346,57188,440300,54993,84942,9640,64410,4916,4240,11057,6017,55215,5428,51458,55897,10519,5045,374659,55898,26276,9899,400451,400456,4205,80213,51728,4350,3050,3042,3040,3049,398,8312,10573,9091,117166,84326,84331,89941,9028,339123,84219,79006,124093,84264,63922,51764,64788,8912,8938,115939,1186,9894,9742,4832,65993,90864,10101,3029,51734,4716,6187,10607,2671,9143,4913,7249,25837,84231,57524,64223,283871,1632,10921,21,899,80178,57465,527,83886,6923,124220,84256,124222,51330,54985,79228,146439,9235,7760,10127,7727,84464,10131,57407,3163,29965,124402,84309,84656,51172,79091,25880,23589,29035,4682,780776,116028,8303,26156,23420,64131,23204,10229,51760,81691,123879,51108,10261,57478,6338,56061,4706,79728,84516,10368,5930,55114,51451,342357,79831,2975,7284,79874,930,23475,4150,112476,10423,253980,124446,283899,226,5595,11151,79724,65988,92595,115509,10847,5261,90835,9810,112755,6810,79001,10295,1339,79798,100132341,124411,729264,390705,606551,55737,23594,388272,81831,94160,83752,9683,869,23090,1540,23322,79191,2775,267,11051,55239,4504,4502,4500,4493,4498,4489,4490,4494,4495,4501,6376,6361,57019,57017,55715,92922,10300,3801,1258,79650,4324,55238,1006,1009,146227,146223,1783,766,283848,80262,8717,1874,29100,29109,6553,55282,65057,50855,84080,81577,57610,80152,10204,123904,5699,6560,55794,9057,84138,54496,84916,6645,27183,51388,1728,11060,55697,23035,164,55565,3250,197257,9564,79583,83657,124359,8139,1012,83693,58189,9914,23406,51659,404550,2294,100506581,101928659,57338,54758,84627,161882,4597,348180,81620,353,2588,51693,863,197322,197320,27132,5119,8558,9605,84501,22980,10381,54849,79007,2622,8447,9501,100506388,50628,55178,29928,29,8578,83547,10594,727910,84981,124997,5176,146760,23277,23108,23729,1497,83460,5026,10514,27043,284013,5694,50488,8402,26001,2027,23125,124961,4927,708,51009,9851,51003,284111,245,201232,162515,433,432,1742,37,79142,11337,51087,84461,254863,8742,26168,9513,482,92162,84316,58485,116840,247,59344,84667,6844,80169,29098,81565,4628,9482,146845,124739,9340,388335,644139,6416,9912,4213,136,125150,7314,51393,23164,201164,55090,51655,1819,339240,254272,10750,27077,5598,25979,8834,51701,27346,7126,26073,230,6388,6830,147011,26284,2319,57551,28964,124930,85464,1362,84282,4763,55352,8851,54475,5193,91608,80179,79922,26574,11072,11276,100170841,284106,5691,782,342667,4761,84152,10948,84299,147179,990,5914,3881,3861,10609,60681,115024,55175,47,7266,28511,79132,94086,5878,84514,6776,535,4669,3292,80347,6945,7283,2826,8506,2145,84313,28958,314,6155,10493,379,1845,162417,10014,56970,10900,2896,284069,3674,2535,4185,51751,9343,388389,100528020,10882,10614,752,644172,9570,996,3837,124995,90507,55163,29916,8631,516,5245,11143,3675,5164,201191,84687,51264,146956,1101,84073,55040,64847,8913,56934,10040,8526,7706,59342,6827,54894,9110,4591,55181,388403,1213,51651,762,84669,10513,54828,6909,57508,81033,10238,51204,80774,729683,146771,3384,8313,5578,5718,26207,25926,3838,440461,51321,5573,84923,54549,6169,26151,54868,2905,2232,92736,3396,23510,10476,79637,30833,60386,29115,3691,2584,91107,201292,64978,85302,283991,8877,100507246,55808,105274304,439921,23210,654434,124583,2548,6448,284131,57521,79643,10458,22994,339229,9146,1468,396,51529,5833,51547,4097,5831,79058,201254,5881,51181,2194,9123,26502,3607,64122,146712,284207,116,642597,147525,79822,5797,201475,9218,8774,1149,84617,81929,125228,374860,6632,91768,85019,147463,26256,10982,10778,125476,2589,55197,55250,25941,56853,5289,6014,6860,115106,147339,29906,84064,677769,4645,4152,5596,51320,1630,11201,5874,80323,9352,23335,51046,9480,10892,3998,147372,5366,8792,9525,5055,5271,79839,147381,81832,55748,400657,9658,10907,22850,84552,54531,126567,25759,91978,997,682,610,5442,55658,10272,5064,79948,10025,1820,57418,1265,10347,23526,5434,2879,6794,513,90007,374291,2593,54760,92840,10975,113179,55111,4946,645191,51690,26517,84823,4616,2788,148252,29985,6449,7064,79816,2767,2769,8698,56926,284422,51343,126321,6915,85300,1613,5605,84699,170961,79187,84954,6455,80700,84717,440503,10501,126282,56005,55527,148022,5802,257000,9667,6294,374875,9361,56931,126328,84266,2962,284427,79085,10382,7409,140467,57192,10908,57662,56949,100131801,126003,339390,100507588,6618,404217,10469,51293,4701,6234,256949,51129,81794,148156,26648,84527,59286,5300,93145,50509,83854,1786,9294,51073,7087,11140,84971,1032,81890,11018,10498,78992,90580,3949,57572,9545,126075,64748,2057,57139,115948,115950,51295,1264,126070,84292,51398,1725,84261,30000,79002,3726,7001,83546,22983,2639,2193,811,5886,90480,4066,112939,9592,28974,65249,342977,79173,117579,9466,342979,90378,5566,22859,976,10212,3337,4713,6511,10994,10270,10365,79041,23309,27151,55850,79629,2063,83878,79575,79016,79709,55201,23149,3640,115098,3780,23031,84769,5864,5143,25804,51477,8178,7311,55049,9244,55295,23373,10715,11316,54555,93436,284439,54929,729991,8625,126382,1463,404037,57794,51079,374887,100128139,7386,10775,898,84079,4037,1054,64377,2821,126374,57655,163175,5348,53822,51599,57817,10430,1340,9757,79713,199746,55851,55957,148137,115703,4868,84063,79414,644096,84964,199745,826,728485,388536,374900,199704,92285,84775,8193,10653,64073,5714,199720,147965,147968,1891,126432,22933,643669,54938,6183,10298,54623,64857,6217,92609,9149,8857,5704,4294,208,126526,57716,29950,645,8425,79934,80776,56915,593,100505495,6223,9138,10567,64763,162989,116115,23152,5050,1954,653583,284346,7515,79177,199731,7711,342909,7769,353355,26974,147710,5817,602,4059,5819,10452,348,1209,79760,79090,90332,57787,10848,10849,2067,6253,7408,80207,2828,6633,54814,8189,3171,26145,339344,4858,5536,55228,57469,808,25865,29888,1175,4861,54958,27113,26093,255783,56917,6543,11133,8775,2014,55260,83743,3770,114783,6820,6141,56848,1628,770,126147,23645,4924,27294,581,2997,10856,64130,55150,8541,54795,57030,126133,2217,51070,57479,6237,199800,126129,160,80199,53635,259307,22809,7376,6689,4606,126119,554235,84258,50944,6320,25818,5650,5655,90353,402665,147645,2109,284370,84436,125893,79986,91664,91663,5582,59283,59285,284415,4696,29844,26121,4849,79165,79143,79042,57348,148170,112724,7137,6861,23640,84787,3589,388564,27338,729956,79763,89887,57106,284297,163033,147807,29903,29924,338321,204801,126208,55311,140612,90485,125919,57343,10597,147694,256051,284307,284309,54807,10172,105372480,342945,201514,10998,84878,10155,9040,7593,65996,642273,129787,51112,246243,9014,4953,285150,130813,9475,51594,10408,729475,3790,6382,23369,388,64342,114818,80304,2281,391356,51277,5443,55252,3797,150946,92749,54978,10669,84696,10113,7781,7349,4358,8890,9784,130557,26160,11321,9577,2355,5500,238,51646,81606,253558,79623,84661,51232,5212,253635,25797,130589,79833,90957,344387,6546,91461,9167,170850,57504,6519,55133,2034,23433,5281,9419,90411,805,27248,400954,2202,64895,200728,29094,6509,200734,116143,5534,9938,2673,22848,11017,84908,113419,55577,84693,8291,6697,2016,10322,1961,388962,55233,10797,388963,84058,6242,116540,27429,1796,10505,6936,129293,9168,2677,10791,51255,10713,10578,84913,10989,55818,925,926,2168,55258,645367,728034,90499,150483,84874,30818,51011,729234,1844,9391,93082,10865,81562,1329,7535,3631,164832,9486,79031,4862,6160,284996,200407,6549,84804,130827,5455,64965,2274,8440,80146,64682,10461,84910,129804,84524,150465,84172,84269,7849,11159,10096,165257,140738,6344,7247,55679,5433,440905,728378,80097,92856,100216479,205147,50649,150786,653784,29798,22930,4175,3176,647012,53353,8942,5000,55660,3760,10010,90134,2888,22837,80034,6323,253782,29081,9874,254042,6670,100131390,1123,10651,375295,65977,7273,10203,7035,51454,1290,2744,6772,6775,4430,64859,23671,57181,56171,9262,80219,3336,23314,129450,26010,9689,53938,843,150864,55759,65059,4719,22868,151195,389072,1421,1418,389073,4133,33,2066,471,2335,55686,3485,10109,14,9125,7701,64320,7475,80326,1412,79137,130617,10058,79065,8576,7277,80086,5798,29926,79586,130612,23363,3623,114790,10056,65080,5270,57624,1286,9320,3431,51719,5707,4880,389084,10920,10267,140739,151176,55502,8864,51665,2817,285193,57140,11132,130916,5510,3069,51078,84289,129807,728323,85364,80023,57761,140809,343637,9491,55321,9751,2280,55968,10326,10528,3420,64601,5786,64949,22888,65992,3704,116835,54976,55317,80025,11237,146,643406,51605,56255,8195,5126,631,11034,27131,58495,57325,51340,63908,1471,1473,92086,57136,955,728882,22974,85366,128853,51654,6640,1869,11264,434,191,83658,2937,3692,6676,8904,9054,140823,51282,647979,57446,63905,128434,9675,7052,57148,140679,7150,4605,78997,128486,79183,10955,140730,7529,80336,10953,3787,6385,90196,10406,116092,90203,10005,5476,5360,64405,51006,112858,81031,10564,1434,9334,1051,55653,23394,27304,3755,55816,388799,57403,9217,1522,51012,5509,11047,3911,28231,55257,768096,54915,55738,1137,3785,1917,79144,50861,10139,84619,56731,7165,10287,198437,284836,8204,29761,388815,54072,9510,29104,10069,10694,571,6647,9875,8867,3454,3460,539,64968,8208,7267,3763,54014,5121,1826,25825,4599,25966,10785,4731,23076,1476,8568,56894,326,7226,81543,84536,85395,23275,6573,54039,1291,10841,84221,27439,23786,51807,8214,5625,26220,8220,6576,7122,54584,128989,54487,27037,65078,85359,51586,266697,84222,5297,1399,8216,80764,9127,6545,440799,400892,375133,150223,23753,9647,96610,140883,27156,2781,9609,400916,4282,1652,23523,2687,83606,388886,1415,1416,23544,402055,24144,8459,1414,7494,84133,129080,25807,10634,10633,162,10740,4744,55954,8897,550631,85371,51537,150290,6525,140606,27124,54944,4733,56478,253143,7533,6527,9215,3162,80831,80833,23780,25828,80020,10369,11020,79734,114904,5880,114794,100506271,23616,3956,23464,129138,85377,84645,5435,9463,80115,23764,25829,3761,56993,9145,10454,54471,468,91582,8911,27352,2847,83746,171568,5372,27351,150365,79019,4668,4700,6942,27341,253190,91695,1727,53947,26286,27349,23170,758,64800,80339,55615,10762,2192,5465,55687,23151,64781,79087,415116,83642,5600,414918,9701,6305,9997,1890,644186,23542,410,85358,391322,27255,152330,51185,57633,285362,55207,56852,64419,7862,10474,10093,285367,63924,84522,78987,285368,55831,55845,7428,9797,3269,9686,6854,5468,7476,348825,79188,64432,85403,26061,686,9779,7068,55768,54995,64343,152098,23171,54918,26032,25827,23122,50853,9940,57599,22906,885,84892,7123,23395,54585,79442,259173,259236,5745,151903,23276,22937,10675,4134,79714,51372,11277,7384,65010,51517,11180,55152,25915,3913,200942,2876,6988,327,63891,29925,84315,10991,8372,8692,11334,11186,51364,10641,11068,11070,51409,7873,29890,9730,51368,2912,9136,25864,1849,25886,11344,132160,80335,56920,7134,64943,440957,3700,5580,7086,776,55349,93973,58515,55799,50650,54756,201625,200845,8309,200844,8618,166336,56999,692099,2632,253559,415117,285220,84100,1371,11259,348801,50939,54931,6152,55081,22989,9666,84666,25945,90102,55347,151887,152185,54847,205717,523,254887,2596,4045,57514,51300,51365,10063,4710,3081,2960,51725,3836,64770,3693,84561,7707,200810,54946,114112,84303,5361,50512,80325,29927,7879,28976,79825,22820,55764,131870,11222,131034,66000,55573,58477,51560,6578,2047,5291,668,9276,5947,7029,100289361,7545,116931,29909,9934,4154,26084,170506,23007,285315,8833,7881,401097,8706,79740,5276,5274,2122,84517,7095,6498,56648,64778,57552,1894,10242,59345,4711,51555,339829,131118,55324,90113,10195,110599564,5708,131408,8646,2049,285382,55171,51726,197,132112,604,4026,401105,344901,151963,84239,4976,3280,93109,55341,131583,7037,84984,5062,22916,622,84248,84859,6165,348840,84179,2580,1609,3425,53834,10417,10460,2261,3954,7469,401115,339983,79155,6452,10227,2868,3064,345222,285489,152,166793,27065,4487,152789,7466,114932,257236,57537,60312,94031,8310,9948,132864,9079,80306,9353,55203,55296,57495,10744,51274,344967,7345,2560,339977,132671,64854,65997,152579,81608,79644,84525,84273,2044,91746,22902,2926,92597,8671,10886,285521,213,685,9908,100129583,8987,339965,65008,80144,84779,118429,5593,441027,27235,83478,9429,55008,266812,2895,10611,10098,23173,4547,90024,105377621,133308,51176,84570,79071,79642,9348,171024,79625,132332,100192379,729338,2247,10252,57182,55132,10424,57575,80155,60592,57484,166752,5188,55294,285533,56034,59350,2110,9693,56884,4889,391712,6307,1182,11341,9464,80817,3248,8001,132851,140458,60559,55714,1635,291,57587,353322,441054,256309,105377617,100419743,100288687,153478,133957,10016,85409,7015,81037,79888,64979,54888,6715,134121,134147,1767,23194,4651,10409,101929544,1008,1007,29102,10923,23600,92255,6502,202151,2668,1601,5734,5562,84674,285636,2690,3157,64417,10605,23530,53918,257396,4724,54622,8988,115827,5144,25859,91942,100130733,54557,57486,375449,891,202243,441081,64087,9607,23107,79810,2297,64283,51301,3156,55255,9522,29958,23743,7060,644936,167555,1719,5924,1404,5921,902,731157,285600,2745,22936,285704,345757,1946,64839,2241,134430,134429,324,3781,55521,1036,1176,25816,9627,5480,93166,613212,644873,56990,8572,11127,645121,27089,3308,23338,819,9547,7045,10949,1958,64374,929,4695,23438,56147,56133,56131,54661,56129,56127,56124,54660,56097,8841,285613,5097,51294,10007,80762,81848,23092,153770,22885,134265,78991,22993,6949,2878,309,2760,206358,475,79685,6444,26999,9685,147,2172,9232,2561,2554,2566,79646,3937,54492,57222,100268168,662,8614,94081,3274,100996385,643201,51491,192286,1212,114787,6620,26262,90249,64324,10960,10636,2161,2870,80758,9260,79930,51428,202181,23138,64777,55651,3182,91522,345462,9509,11282,255426,92304,643836,153579,94234,2295,2296,340156,4835,7280,57128,10667,51299,6239,654,84830,3096,1906,221687,9308,84062,6310,63971,255488,1871,401237,154150,140767,81688,9750,8418,29777,10279,346157,7745,651302,222696,2880,5987,6992,80742,5514,221545,203068,10211,8870,2968,170679,534,4795,4050,57819,4758,10919,7936,6499,8859,80863,10554,4855,5696,6257,7923,8705,9277,10471,6892,9278,5252,51596,3710,84300,221496,2914,221491,25803,6631,50619,5467,2289,1208,5603,11329,221477,23787,221468,154467,266727,60685,114781,2739,4337,57497,116113,10817,100188893,9477,705,896,442211,441150,5190,5528,4201,116138,88745,9820,51069,10591,84630,24149,89845,65989,221424,25844,9533,57510,55168,7422,64928,55362,2030,3326,347734,4794,8464,53405,22875,10231,101926934,7941,221395,27242,442213,9697,60481,9532,51715,5558,7803,577,56479,100129128,80759,115004,1303,3617,7162,90025,4199,9892,112609,57231,3354,1268,8732,135295,6885,79694,81491,29078,892,84539,64208,5550,639,9474,84816,8724,246269,221264,8936,222537,1300,3841,222553,254394,4121,10924,134829,135112,5796,3908,114801,5167,26002,8875,9519,4602,58527,51696,167838,10370,3097,83443,84085,134957,80328,81706,9590,80177,54516,4988,26230,79683,84947,57583,7430,6648,39,29074,5071,90632,5689,100507642,5575,11033,84310,2852,79778,26173,7975,8379,4521,8662,221935,441191,26100,222962,80028,60,5395,7965,27102,55146,79034,729852,100505938,25928,9734,256130,10457,10643,51678,29887,441204,8935,3200,11112,644150,63974,10842,168667,23333,64224,23366,9844,54749,83930,11281,8621,79783,2737,64983,23072,9263,55744,55665,51619,285955,28988,165,10652,23386,29881,107,2887,1956,360132,349075,51373,51142,442319,154807,8460,64409,55695,8326,51085,155382,6804,83451,1364,155368,84163,57414,83862,51657,3315,7532,136853,7784,619190,22932,85025,10512,3082,2913,79161,11257,54677,55972,6717,219557,26872,261729,85865,5218,8321,219285,1278,6863,25851,25798,222865,57154,10552,10095,10898,9551,221785,7589,10980,389541,221908,222950,100316904,26261,2783,10248,43,1174,7425,10467,51024,64792,54784,222229,5439,83787,9512,27000,5701,5649,55904,54517,222255,10135,10466,3912,4189,54329,401397,29969,26136,830,381,401399,3614,29923,2318,286016,407835,340348,100287482,84912,231,669,29062,57670,154790,27147,90956,4708,51650,6742,54429,5644,5645,2051,338398,27010,155054,27153,65999,113763,5919,11194,1020,10922,83590,10061,54480,6604,349136,51422,168391,64327,64434,9690,7434,154754,644128,157695,157697,9639,9920,9172,285,441317,157285,90459,101929229,66036,83650,252969,2222,1508,729732,10395,286097,5157,4023,526,11178,2675,23039,10361,2039,64760,79873,55806,80346,203190,9796,661,64236,57805,157310,8795,389641,4741,5520,23087,2185,2053,1191,51435,286133,55140,2137,55756,1846,2936,5516,3084,84750,137970,11212,25960,55290,80223,1978,6770,27257,2260,83877,8754,8973,84197,389652,7336,79645,6591,54212,8601,4067,195814,90362,6386,5862,444,7274,9650,4603,80243,2138,9312,55284,6921,54968,51101,11075,23462,7163,64089,138046,1875,377677,51633,286144,25962,79666,9791,79815,7534,51123,83988,401472,528,79870,25879,9699,55074,157753,56943,27012,114788,114569,22882,157378,4715,10221,50807,3786,57623,169044,51305,83696,54108,22898,57210,2843,11156,389690,203062,575,23237,51337,66004,8581,4061,286122,4062,286128,2738,23144,93100,84948,65263,7264,286077,5339,26873,54512,1537,51236,727957,23246,3297,79581,203054,55630,50626,90990,113655,9401,9684,441381,414919,80728,6132,340385,28991,65265,100287171,9933,57589,26953,2731,90871,7306,54914,1029,1993,9373,138474,54840,55234,573,5646,25853,318,57462,84688,203259,375704,11258,730098,23349,25822,7415,30968,9853,7016,203260,10488,4882,84681,1211,152006,6461,219,79937,401509,728577,105379807,387628,642236,642929,9413,320,80036,55312,158471,9630,29979,84267,4915,60560,23552,102724156,10912,100129347,401541,23299,89846,84270,4814,65268,158293,23424,9568,79695,10952,8013,54881,116443,2218,5887,9314,23732,4593,158399,64420,58493,54107,5004,203197,7099,26147,2040,4702,254956,92400,57706,9355,10783,5695,11224,81873,5537,10244,79109,23099,7633,90678,138428,27433,10044,203,8818,80142,79095,1759,375757,10999,4957,6709,100506100,10444,2021,56904,84895,1384,414318,28989,375759,140459,9536,10868,23413,445,84929,10319,286336,84814,83549,84628,7270,9329,11092,6837,6835,6836,11182,9719,642968,1757,7410,266655,138162,402381,728489,6621,23203,51162,389812,85014,55684,29085,8721,7186,286256,5730,286257,9022,56654,11253,29952,2902,29882,8636,286262,727800,375791,10383,25920,54863,54932,10811,26012,64975,116225,92714,100233156,8225,293,207063,8908,416,57502,4935,55841,3052,9367,2824,340591,2925,6792,5475,5160,30011,22866,79135,80311,1968,190,83604,7504,6990,10159,100873985,8239,8573,4129,4693,139341,56548,84679,6853,8409,57232,24140,64840,10682,6839,10245,10084,7355,11040,56850,7030,11230,11152,79917,4007,6855,778,1184,170685,23708,64061,8243,28986,10325,11279,55906,4983,27112,1741,340526,4435,55869,5255,7503,6567,286495,139599,1349,5230,51616,10800,5456,27330,139322,340562,117154,94121,1821,1678,2717,54470,9823,64860,90843,51186,79921,51209,139231,79589,56156,2182,7224,340595,10857,203427,7319,55922,158801,10009,55026,4952,63035,9363,55609,9016,51765,90161,159090,159091,8933,644596,399668,9459,27316,7547,389895,389898,2332,2334,84548,10046,83692,3149,203547,79057,2556,389903,158511,114824,29944,84968,10838,649238,139728,10134,3421,6748,57595,3897,393,8260,3054,3654,2010,537,9130,8270,8266,8273,60343,2539,8517,2157,8263,1193,6845,8623,352887,114758
Brain_69	Brain_69	Glasser Brain Parcellation	4203	FALSE	FALSE	148398,84808,57801,375790,51150,126792,118424,116983,54973,1855,643965,83858,55210,339456,85452,199990,11079,5192,9651,55229,8764,63976,49856,57470,9731,26038,6146,387509,11332,3104,90326,2023,5293,6723,5394,26232,93611,26270,374946,90231,60672,842,79814,1187,128272,23400,84966,23352,246181,22977,832,79594,978,65018,1650,57576,400745,249,5909,998,54361,712,713,23028,80818,6920,11313,3155,2517,10772,57134,57190,164091,3925,83442,91544,79947,3151,55650,63906,10726,84065,23673,6118,54797,54952,10691,51441,51102,7805,9672,9698,79570,51538,2170,3061,553115,1307,576,10657,55116,56063,339483,81493,3208,113452,113451,7579,79830,127703,27285,84967,1441,79753,7802,284656,149175,79693,2275,5453,64121,8761,26508,51440,84879,10487,64789,163732,2980,22887,84217,79717,10465,79078,10969,7075,112950,81888,5792,9048,9670,1802,8704,149473,55929,79033,79639,5052,10327,23139,55624,10489,199974,4898,25973,1718,255738,5563,23169,3595,55970,9077,79971,5301,55631,81573,11147,1491,5733,127253,5876,81849,26009,100505741,84144,23576,9653,339524,8543,23507,6125,126969,25950,1806,51375,9890,23443,8634,54112,51611,1901,118427,1301,648740,279,55170,284611,127003,5686,271,2946,2944,2947,85369,55791,128344,79084,515,57413,4343,246182,56944,10286,4893,7252,10100,965,914,26227,653505,2210,10623,200035,10401,9939,128077,84265,728989,9659,10903,9129,2029,10500,6944,5710,5298,11189,65005,51686,11022,100191040,6282,254910,353141,353133,6277,140576,23557,3608,11000,57459,10899,25912,55585,10654,57326,6464,1163,80308,1944,80128,4580,2630,2629,1196,57657,2224,55154,7818,6016,6746,92312,64218,9673,11243,23381,7203,128240,63827,5546,57863,56833,3765,93185,844,8682,50717,5824,57216,50848,100131187,4817,9191,51506,5498,8703,4720,2212,3310,2214,25903,400793,127933,6675,5999,5087,223,5451,8804,9019,9095,79100,29922,57147,22920,92344,5396,23215,64326,460,730102,64222,5768,3140,127665,23179,6045,54823,339479,64407,343450,360023,23046,252839,91156,55705,127829,10765,148709,5877,59349,51706,2331,493,84719,9580,3814,127845,10446,55220,8934,8444,1380,947,57172,80342,148304,7779,25896,5525,55509,55532,10380,55699,79762,8560,80232,127602,6726,2052,142,375057,5664,56997,116841,65094,375,79169,2987,81559,51127,58,55746,79605,183,375061,149371,54583,9804,2786,128178,88,100130331,1131,200150,10472,7678,343171,401994,646627,347688,22982,23560,3422,10531,1316,8644,1109,810,509,207107,79746,55176,8872,83643,100192204,9317,389941,6251,9200,4360,221074,783,64215,22921,220213,57584,219670,10006,51322,220929,8829,8453,1390,219771,8325,8187,240,9721,2662,5599,57705,196740,5592,65217,105682749,220963,288,219621,1959,26091,220202,219736,9188,219738,84883,27143,5092,55315,64115,5660,51008,54788,10367,51021,118881,83938,57178,6441,219348,311,84332,387695,92211,54462,10974,142913,100144748,9023,3363,143279,80351,143282,54536,1592,338557,5950,118924,29760,102723665,6585,51013,84287,118812,27291,84795,51076,23268,10613,10660,27343,25911,6468,8729,5662,79176,79946,10121,51684,81603,403,54838,119032,255022,79991,119391,85450,9126,103344931,4892,142940,143379,143384,340719,10935,6001,6144,196051,196792,2849,119587,51363,64077,7390,4255,119437,256536,664,10570,282974,80313,170394,10844,50632,1892,503542,93426,51272,60626,23410,80162,387733,338707,59307,81490,3265,115399,1815,10522,57104,283229,5441,7106,66005,727897,54472,81532,1509,4046,430,975,10078,3784,5002,4676,650368,27315,55128,3047,10346,120787,84067,6609,322,10612,6881,63875,143425,8665,7275,4004,56674,57758,23258,81846,9646,100506305,84280,10418,22800,120227,55553,144100,2965,3939,3948,7251,144108,144110,283284,2188,338645,63982,159963,387758,8424,55366,627,5080,4076,25891,29099,7189,57689,84680,90139,9537,8534,1408,8525,4192,1132,79096,84364,10062,8567,6688,5702,4722,23788,219445,187,85456,6749,349667,26519,9246,10978,280636,219965,23220,219972,219983,219988,6809,51338,54972,923,220001,1642,26007,220002,220004,113157,9415,3995,5866,2495,3619,1937,79081,51035,2785,5436,6811,65998,2011,79829,55611,23769,10963,7423,572,56834,51504,25824,9379,4221,23130,116071,7542,738,7108,23649,283130,254102,6494,10524,84153,254122,80198,30008,9158,10589,9092,10992,254263,10897,256472,25855,11041,10072,8722,9973,6712,79703,78999,29984,156,338692,5883,5499,390212,57010,9049,9600,10263,51475,100505621,4723,91703,81622,51083,3508,26579,22941,55191,55199,55298,10068,25906,2350,401,81570,5138,51287,80227,7351,51400,283209,387787,254225,6188,283212,84649,25987,726,5058,4718,57558,1740,54843,51501,10873,11098,8587,390243,54851,643037,2526,8690,143872,57562,330,84259,834,114769,440068,84437,60496,6588,54733,38,1662,399947,26521,5805,1813,283143,51092,22897,53826,6327,10632,143941,56912,51399,1798,9854,25988,283152,5818,220323,2900,7007,3312,55800,7753,4013,219854,9538,3703,29118,84881,3762,4798,29068,11095,112936,29087,27034,27087,81029,196513,56341,3741,57101,51258,2597,171017,50813,8079,8078,7167,1822,11331,10436,50856,642559,653113,389634,10219,9976,283420,23710,3822,3821,55110,55359,259295,440084,50865,93164,2012,79887,5800,11171,4257,55885,53919,8496,387849,5744,51290,196394,51067,341359,144402,114134,1272,29951,85437,83448,84216,440097,347902,91523,8909,79022,27289,377,7480,23109,5571,121268,50846,55716,7846,10024,65244,23017,2819,7024,401720,160622,3164,60673,84926,51380,84975,5204,11016,23583,22818,967,84324,85406,1606,6821,6171,4637,10193,79035,10330,6773,9880,6866,1019,10329,57522,11260,283349,11197,204010,8445,10576,117177,196446,27345,5801,1466,89795,84125,25834,1848,11163,8738,51134,55591,100132594,144193,4048,5128,317,120863,56994,79158,55332,51019,3479,51559,7184,29915,121053,387882,90488,1407,11137,728739,9733,6404,55530,84749,83892,326625,400073,51434,10094,51699,84329,10019,6311,217,8550,89894,80018,10906,4940,8437,115811,80024,196463,6926,8739,5985,51347,26353,11021,6175,8655,84274,9921,51367,121665,6927,80196,84876,283385,54509,5715,144406,9735,8562,79720,51329,57605,8099,196383,353116,1967,7316,65985,121256,23504,100996246,192111,23141,440073,7278,53342,221154,4285,5042,9818,219333,255967,3146,241,84935,122046,5983,8900,400120,4093,283507,1997,55068,26747,2963,3936,80183,2098,8803,29079,9445,5925,2862,83852,84650,57213,10301,145165,220107,9724,220115,10910,11061,5100,10562,27253,81624,64881,57626,1602,170622,7347,115207,23077,1910,64062,54602,10082,22873,10160,23348,1880,93081,1948,3981,10673,23026,55608,55795,8451,283489,91875,90809,283,6039,440163,3183,57680,9878,56339,1603,4323,26020,55147,10419,5693,55017,4625,25983,79178,84502,10202,10901,90668,9362,80344,161247,5720,5721,55072,9985,79711,29082,5875,161424,27141,57523,23256,1690,11154,80224,58533,55012,5687,84312,6751,161198,8487,122525,140801,6166,9147,145447,5836,22795,57544,5706,10979,2764,23034,22863,645683,55860,6252,646113,122876,4522,5283,10490,51109,145226,87,8816,57452,2079,9766,6547,26094,53349,10965,122970,9240,145482,57862,51004,83694,10972,11161,23093,22846,23357,283576,57156,58157,2954,63894,10598,81892,57143,9369,1734,123016,5700,801,145567,9252,8111,4287,79890,5641,90050,51676,78990,83982,57718,5265,23405,27004,100507043,56967,51527,7443,317762,10858,2009,7528,123096,79446,57596,1735,1778,55778,51550,9895,7187,7127,115708,7517,79038,122402,26153,207,283638,122618,122616,3714,256281,9112,1397,1396,80757,646243,8924,7337,2562,2558,4948,23359,101927579,6263,56851,79768,55505,70,54989,4212,6727,5330,644844,85455,3712,22893,90416,55177,55192,171177,57617,51103,7301,30844,255252,80021,23582,9836,7158,80237,8669,653381,90525,2628,79029,283651,58472,11001,3067,29106,100129973,10776,9488,161582,4734,374618,145783,283663,54778,388125,83660,7168,51762,5479,4947,348094,51324,51285,84465,115752,54962,10302,6124,197021,4088,64799,8125,26035,7090,55075,4649,5315,60677,3073,585,83440,10021,80381,9399,5371,57611,1583,84993,80153,1445,594855,4351,4123,25942,5780,10073,55272,257364,1464,161753,100128285,2108,49855,5955,9051,84894,10518,80349,1136,1512,23423,400410,597,2184,23184,84206,79631,647042,8120,53339,53346,6457,648809,84942,64410,26589,5428,51458,55897,145873,3418,10519,23766,5045,55898,26276,400451,400456,23336,123355,55829,80213,51728,79622,64285,4350,3050,3042,3049,8786,398,8312,10573,26063,9091,84326,89941,9028,10273,84219,146330,124093,84264,113000,63922,51764,64788,8912,8938,115939,1186,9894,9742,23162,65993,90864,3029,6187,10607,9143,7249,84231,64223,1877,21,57465,6923,9235,54925,114990,57407,3163,23295,84309,440335,79641,79091,25880,8651,51061,729993,51283,23420,100505915,368,64131,23049,10229,51760,124152,54988,123876,81691,123879,57149,57146,1428,51108,10261,146177,124454,10368,197370,3566,2975,23214,26471,7284,25970,83985,3835,4150,10423,26470,253982,253980,124446,283899,8448,146378,226,5531,5595,11151,10421,197407,79077,79724,65988,115509,9810,9274,6810,9726,10295,5652,146547,2521,493829,260434,3684,6524,390705,606551,55737,23594,388272,84706,94160,83752,869,113,29117,27324,643802,64400,23322,79191,643911,84290,4502,4500,4499,4498,4494,4495,4501,221184,6376,57017,55715,9289,10300,3801,1258,57567,29105,64785,1006,1009,123920,146223,8824,865,1874,29109,55282,51673,9114,10664,388284,80152,57215,123904,3931,6560,54920,23659,55512,1001,79613,54921,84342,51388,7014,1728,25839,146433,54768,7571,55565,54957,5713,497190,2734,197257,162239,10428,79583,11345,23536,57687,124359,80790,1012,3281,23417,54550,8720,654780,58189,9914,55625,51659,10328,2294,100506581,57338,54758,8140,763,54971,4597,9780,353,2588,51693,863,197322,146429,6687,27132,5119,124045,8558,22980,10381,2622,8447,9501,50628,51031,55178,64359,1398,51763,10594,146760,63826,9905,5048,4995,5026,124936,201305,27043,409,84225,5694,8402,26001,9552,55065,9098,9135,84268,51009,433,1742,37,11337,23399,23587,2874,84461,147040,254863,1140,643664,26168,1949,146754,118432,84316,1107,58485,116840,84667,6844,84314,80169,4628,146845,9340,56985,388335,644139,7566,60528,1352,353149,4213,136,125150,7314,162632,23164,10400,1819,2314,125170,400579,654346,5636,27077,5598,9706,3768,8844,201229,284085,9094,94005,9703,147011,79736,55803,84440,55352,6347,54475,91608,79148,79893,79922,11072,80725,100170841,5691,3927,51755,4761,10948,8557,5409,93210,9862,7067,3881,3857,3861,3872,10209,2520,9001,28511,79132,6774,535,108783654,27175,28958,10197,2538,10493,113277,1845,4355,84336,92579,10014,79089,7343,10900,2896,284069,2535,388389,10882,113026,124790,644172,162540,996,124995,29916,516,65264,5245,8405,10237,81558,11143,5164,1101,64847,51096,56934,10040,1353,252983,23531,55273,339210,59342,51649,6827,54894,55771,55181,51651,762,54828,342538,1534,51204,11325,55852,284021,8787,8313,201134,27092,284018,3838,440461,3773,55028,23580,54549,10871,9368,23510,9121,6613,79902,51081,57409,9772,29115,2584,201292,85302,23265,15,79651,439921,124512,6427,654434,57690,147138,9489,64772,8535,6448,284129,284131,79643,10458,71,80233,55666,339231,9146,348262,5034,396,10189,5833,256933,51547,4097,5831,2873,2194,9123,2837,10966,79672,6904,146712,403340,27098,116,8736,103910,7050,645369,91133,79822,284217,23253,10928,9989,147495,57132,1149,84617,125228,440224,374860,64693,8780,26256,55364,25925,361,22878,64762,80816,8715,125476,2589,25800,55250,80206,56853,6014,4087,201501,6139,10449,4645,30827,55520,5874,80323,6925,23335,284257,23327,90701,2922,147372,8792,5055,220164,10666,147381,79863,126567,25759,91978,997,5064,79948,1675,10025,91300,91304,23526,5434,2879,6794,2593,6209,10297,339366,53615,1455,55643,126308,8943,8175,645191,26517,29985,6449,79816,2767,60680,284422,51343,126321,6915,23217,51588,84699,55620,80700,10501,126282,56005,257000,374875,25873,126328,84266,2962,79085,79958,10382,8744,718,7409,92960,57192,10908,100131801,56729,126003,30835,115704,80164,404217,10469,79603,6234,84527,5300,93145,83854,8666,1786,9294,51073,11140,57153,81890,11018,78992,90580,57572,64748,126074,57139,1995,115950,84337,199692,90594,84292,1725,84261,30000,29911,10535,83546,22983,1777,2639,2193,5886,90480,4066,55621,112939,8677,28974,79173,54862,90379,9466,90378,3337,9524,4713,6511,10270,26993,26017,8907,9441,79086,284434,23309,27151,2063,29086,79575,79016,25796,79709,3640,6142,115098,23031,84769,5864,5143,3727,25804,170463,51477,79036,9244,25789,55295,1311,10715,11316,54555,93436,284439,54929,126382,1463,57794,51079,374887,51291,57130,284440,81931,100129842,7757,113835,57615,388523,100132815,148213,342865,10775,22847,147991,9141,1050,64377,79047,2821,84306,126374,284402,57655,163175,53827,26330,10430,79171,55851,115703,4868,84063,333,10870,7305,79414,644096,84964,199745,284403,5438,1155,826,644189,57711,92283,374899,199704,84775,10653,9424,5714,199720,6261,147968,1891,126433,9535,55095,54623,55588,6829,92609,10683,9149,2091,8857,5704,284323,126526,23646,645,8425,6626,56915,593,2901,162989,2931,2077,23152,3783,7596,7768,7769,26974,7772,125931,348,1209,79090,57787,2068,10848,2067,4858,5536,55228,100506012,808,147906,25865,255783,9704,56917,6543,11133,6415,2014,2906,9266,114783,770,23645,4924,27294,581,10856,64130,113091,57030,55011,23521,6205,51070,83596,3276,199800,126129,160,81857,53635,22809,114132,51231,25888,400710,4606,50944,84798,25818,5650,5655,43849,945,147645,2109,125875,946,65251,59348,5518,400713,55769,170958,147804,91663,5582,441864,126014,29844,26121,4849,147798,79143,79042,6203,23547,3903,57348,148170,54776,7137,6861,22870,23640,284417,84787,125965,388564,729956,89887,57106,51545,29903,11338,79744,256051,7693,10520,730051,147686,284312,65982,10782,342945,1,6193,10998,10155,27243,642273,26751,285016,54221,7260,6664,9270,6868,10971,8462,192668,3241,4953,3754,285150,28951,51594,4613,23369,64342,151449,114818,388931,80304,2281,375190,8648,10890,85465,92749,9381,3777,56896,54867,100128731,3795,10669,10113,790,4358,9784,5496,22950,9577,151056,81606,253558,84661,55622,4052,25940,5212,23683,130589,6432,729967,6654,170850,57504,63892,130271,51626,6496,2034,129285,27248,130162,57223,114800,5966,5194,9736,7514,10575,10678,57162,6509,116143,56902,9938,2673,11017,79315,55577,10322,84279,10574,1716,1639,388963,84058,7841,550,27429,84695,1796,10505,56655,347730,129293,83439,822,2677,8673,51255,10713,55818,925,55258,645367,728034,84874,51011,729234,1844,23020,93082,81562,26504,51239,151313,3631,25972,80705,150590,51601,51263,129530,9669,51455,9486,284996,64965,84910,84269,3553,118433,57628,8685,130355,1622,79134,274,2071,55679,2840,5433,389033,440905,728378,55627,92856,50649,55041,150786,116372,22930,84083,23518,4175,7852,8942,79712,27249,9111,130940,92196,2888,6335,253782,10170,129881,493911,389058,285141,26003,3655,80856,401022,375295,8575,7273,10787,55854,165215,51454,116093,1290,30061,94101,4430,64859,23671,56171,9262,205327,129450,79568,26010,9689,4999,4709,55437,151254,65065,10152,65059,8828,1933,151195,389073,33,50485,3488,10109,14,617,80326,79065,79411,23549,29926,79586,23363,6508,7857,57590,65080,57624,80704,80309,55022,9320,11262,6672,257407,4691,10316,5147,64708,55230,79781,57007,10920,151176,51665,2817,285193,11132,547,3069,10494,51078,285097,6666,80023,57761,10616,85508,343637,55321,2280,55968,140885,140901,10528,100288797,64601,5786,65992,54976,80025,11237,5621,1114,55612,728450,55617,140733,55614,6629,5126,11034,58495,57325,10483,51126,51340,3642,7056,57136,955,22981,245937,598,22974,81572,140706,3055,171023,140688,149951,22919,51654,11264,22913,434,84557,2937,26133,3692,51614,8904,10137,51230,6185,63905,4826,56259,128434,9675,7052,128439,11142,80336,6789,5266,6590,90196,116092,10005,140831,128497,5360,57727,958,51006,63916,55959,1434,6780,55661,5740,3755,55734,7764,391257,55816,6790,7022,51497,128611,116154,149986,5688,11255,11047,4923,128414,79144,79025,85441,84619,56731,7165,54963,57473,24148,6919,4661,55251,5822,149992,6782,1525,10950,140578,4685,10694,57466,757,29980,9946,3763,8624,54014,6450,25966,89765,54020,1476,5211,6612,3689,84536,85395,728039,54039,6285,3275,100996342,83733,529,8214,26220,8220,8218,128977,7353,54584,79680,1312,421,27037,29801,85359,84861,51586,5297,8216,113691,6545,400892,375133,29799,9647,25812,91227,9609,613,26226,51233,6598,129049,23544,89781,402055,100507599,23760,150275,129080,162,5988,8508,55954,84164,10291,200312,23541,6948,150290,22880,140606,54944,4733,7533,9215,25828,80020,8664,11020,79734,27128,114794,100506271,29775,26088,57026,79159,8484,129138,9463,80115,23764,25829,9567,10126,23467,5155,9145,10454,54471,91582,158,27352,2847,5905,171568,5372,2547,115650,102723775,27341,253190,91695,84271,26286,25809,64800,80339,25813,85352,84247,55615,7380,25814,7477,23151,9889,79174,164714,83642,85378,83933,5600,23654,414918,6305,91289,29781,9997,1890,23542,410,27255,152330,57633,285362,5021,4968,10093,285367,63924,55831,2177,55845,51738,6396,3269,10533,7079,5468,23609,5894,55287,23066,79885,79188,27258,9467,131965,8292,26061,23243,151651,7325,116135,152189,112616,25904,25827,4615,9943,1524,54977,885,25994,1238,84892,115560,131616,25907,23395,1230,1234,79442,259173,23218,22937,54859,22907,51246,90226,788,646450,54681,11180,55152,10869,200942,375341,7375,6988,84276,327,29925,7318,10293,79012,84315,10181,2771,8692,11334,51364,10641,11070,51409,7873,29890,2912,84836,6159,25886,211,54106,11344,132160,132158,8314,11188,23166,64943,28972,5580,7086,55540,54756,201625,5162,200845,8309,11170,57415,132204,56999,115286,2850,727936,5067,692099,6092,6091,8545,5627,131544,84864,26341,84319,55773,56954,10342,54931,6152,22989,57650,9666,25945,29114,4345,151887,152185,54847,254887,2596,152404,57514,116064,2804,9657,286676,83666,151636,26984,111,64770,7372,3693,200810,10840,84303,5361,131601,4171,79825,2815,8930,23129,28990,79858,84129,66000,11073,58477,6578,6259,80254,5096,80723,22808,83850,668,349565,92369,9616,26577,57088,7545,51714,116931,64805,5912,26084,170506,23007,401097,8706,79740,5276,5274,93556,23043,64778,79718,10242,59345,6657,84002,55689,55486,8893,1857,1173,5708,1981,131408,2049,64110,285382,59343,55171,197,5984,6480,132112,64108,6750,604,55214,151963,93109,152002,26043,375387,54965,205564,4241,9711,642280,170960,54872,4636,10336,2580,84286,3425,53834,285498,10417,10296,7884,401115,6047,8603,6452,10227,345222,348926,85013,166793,1400,23324,93621,93622,55330,57533,94031,8310,132864,57545,285550,952,202018,27146,133015,166647,1665,57495,55286,51274,7096,23244,344967,2560,54951,152519,201780,339977,65997,81608,402176,5156,10874,5471,5431,23284,7365,57050,2926,92597,1633,10886,285521,213,6374,25898,152815,8615,100129583,8987,339965,345079,80144,100505702,55589,100505875,84779,5593,58478,441027,79966,132660,51138,51191,6622,2895,27306,23173,8649,90024,80319,255743,3033,64850,55013,839,54433,100093630,57721,79625,5393,10252,27152,80167,57575,23657,83452,57484,166752,4086,166785,152485,90826,10586,6189,5188,27236,303,84057,7097,285533,6423,5356,4887,56034,57600,56884,4886,152756,6307,1363,55601,57630,441052,11341,3248,8001,2823,132851,55714,1635,57587,256309,27295,8470,25854,2195,10016,57491,25845,55722,81037,64979,23379,84246,108,134121,9037,22948,1501,1767,90268,101929544,1008,1007,54545,10923,114899,153657,133686,202151,9631,2668,2533,5734,5019,26272,3157,56477,53918,4338,54622,8988,8611,115827,643155,3796,100130733,285672,1022,6880,5884,100506658,64087,134288,64283,3156,2149,1393,8622,6902,23743,644936,1719,5924,23635,83734,6228,1462,55338,902,645323,1070,731157,153364,116068,84059,79772,9652,153642,22836,22936,285704,7903,2241,134430,6728,3781,153733,1036,1176,51397,93166,133619,613212,644873,171019,8974,134548,23338,9547,153328,7045,4090,10902,51307,2107,64374,202051,7322,51523,10307,929,153527,56147,56131,26167,81848,153768,1809,81545,154,2878,6678,475,10827,6444,9443,408263,8728,147,23286,3937,30820,3779,285590,54492,57222,100268168,101928154,285598,51491,1212,54825,114787,26262,64324,27166,2870,80758,9260,51428,11285,64777,55651,85007,91522,57396,6940,80108,821,4056,11282,8878,23061,255426,643836,153579,10399,94234,2295,56897,221756,4835,670,7280,347733,221749,26240,404220,10667,6239,654,84830,1906,51406,63933,221687,9308,84062,29116,221662,105374952,378884,221656,154141,1871,6659,9750,8418,10590,29777,79692,84547,5987,116511,2550,10107,79969,8449,11270,203068,10211,170679,4795,199,7916,7917,55937,1460,7920,23564,80737,4758,10919,221527,7936,6499,8859,80863,6048,414764,5696,6257,7923,8705,9277,6892,9278,449520,3710,84300,3159,221491,6204,25803,7629,340204,1208,1432,5603,27154,11329,23787,55633,154467,266727,60685,114781,2739,55776,57497,54209,100188893,705,2979,442211,285855,10695,4201,88745,89953,23113,89845,65989,221424,5429,221421,55168,64928,4794,202500,53405,22875,101926934,221395,27242,23607,9697,2729,90523,389400,54511,81578,9532,5558,7803,577,100129128,80759,115004,135228,27145,90025,4199,167681,112609,63914,10559,1268,51465,22881,57226,10690,23376,2898,100133941,57673,55084,28962,8724,221264,9896,2830,112495,10758,619208,4082,4121,221322,57515,2173,154215,51020,387103,84870,5796,3908,114801,8417,8875,9519,154091,57221,25901,167838,4829,8504,2519,83443,2911,10981,5110,80329,81706,25902,55005,80177,4988,51106,729515,57583,94120,6950,29074,3482,6581,5340,4216,135138,8635,55780,5689,51608,11033,90639,84310,79778,7975,29960,80727,155185,2768,221935,221937,9907,26100,222962,6624,5395,7965,84792,5879,221955,55146,30010,1607,196,221823,9734,221830,256130,101927811,10457,29896,1197,56164,1687,29887,11112,8887,221895,55033,222161,100506516,79017,10842,51251,101930085,313,83930,3624,79020,5683,9263,55744,64951,55665,84820,401331,28988,27434,165,5425,10652,54606,83637,285958,83605,23148,9238,10268,63979,23242,55915,81552,389493,442319,154807,435,27297,8460,729156,51119,64409,155370,260294,8326,26608,51085,155382,84277,155368,2006,7458,7461,57414,83862,4191,136853,7784,619190,100505854,57157,27445,2913,101927420,54677,219557,8321,219285,2791,8910,23089,5445,1780,7979,6863,222865,10552,10898,23660,1577,10980,9179,245812,389541,79690,79037,441272,5379,64598,2783,10467,51024,64792,136227,54784,222229,5439,83787,100129424,27000,5701,5649,375612,54517,60561,168455,5577,10466,11062,5172,101927974,79872,3912,4897,83943,11179,154743,29969,858,857,5803,381,27044,84691,9296,23534,407835,340348,4899,51530,84928,4232,26958,231,5764,8805,57670,27147,90956,51650,8454,9601,168544,155066,155038,55303,474344,28959,3757,1020,116988,10061,6604,349136,63917,220832,57180,10049,26260,157697,286042,90459,83648,2222,1508,613209,729732,7991,29883,137492,5157,5108,427,101929066,23362,55174,2039,79873,80346,649,203069,4017,5520,1191,286133,5368,7976,2137,5516,29942,78986,80139,55290,80223,9070,9530,286140,56892,137964,10947,114926,8973,5591,79645,4986,100507516,114786,100133234,96764,4067,79145,286183,1392,137872,286187,79848,116328,23213,9312,7013,6129,157506,54968,5569,51101,7163,619279,2171,1875,8767,793,91147,2669,79666,10247,26166,7534,51123,7071,528,79870,284,84955,7227,8667,84933,157378,55039,11236,83940,137209,6713,50807,51105,7038,6503,83696,27161,11156,575,4062,23144,84948,65263,7264,22827,84875,2907,54512,8733,1537,81858,84232,51236,727957,23246,51160,50626,113655,441381,6132,340385,28991,286102,81704,23189,7436,9933,5991,403313,90865,2731,90871,8777,401494,80173,7010,23586,100129250,3301,51510,441459,25853,318,57462,11258,6366,25822,30968,158381,9853,10488,692094,881,100506710,9380,51010,158228,107984035,100289124,105379807,103352539,9615,5125,653162,2650,2776,7091,414328,4915,23287,60560,51280,1514,23552,102724156,53358,6850,100129347,10558,401541,1842,64768,138649,89846,203328,158293,23196,22927,158431,84278,286359,79695,8013,54886,56254,116443,64420,84263,23307,114987,54836,210,55755,26190,727,2681,286204,57706,5695,11224,79109,84253,7633,6136,90678,138428,10044,30815,27090,80142,25792,2801,375757,10999,100506100,10444,54662,254295,22845,56904,1384,5524,28989,140459,51450,9536,27348,1861,10868,23413,445,59335,10319,8021,9442,84628,7270,11092,7248,9328,6837,6130,6834,6835,6836,9719,1757,7410,6256,157927,9858,138162,51116,169714,26086,728489,23203,158055,29085,8721,54461,733,20,56654,954,11253,29952,2902,29882,8636,94107,10383,25920,54932,10811,26012,375775,64975,116225,28227,207063,4267,8908,5613,3730,4935,395,7114,2824,54960,340591,11238,8233,2925,94056,5931,6792,5475,30011,256643,10549,6303,170302,190,53940,1536,100873985,100132831,8239,2857,4129,4693,80258,55634,56548,6102,9104,8241,7317,5127,8237,7076,8409,24140,64840,4943,5935,64743,6839,10013,27344,10245,10084,7355,55593,11230,27238,79917,5355,6855,28952,389856,170685,55190,347549,9500,64061,158787,3028,90121,54552,10916,7216,28986,11279,550643,139886,55613,11326,1947,64219,3476,54413,6567,340533,10800,100131816,340562,57526,7105,94121,6173,84460,64860,644353,5716,55916,2182,91851,5063,79868,154796,3598,170261,203427,347454,65109,55026,4952,8862,9131,9363,55609,51634,158763,57826,159091,56180,644538,8933,26071,644596,7626,399668,7547,389895,6658,23641,3149,2556,158511,1069,50814,7739,84968,55559,105373383,139728,6748,3897,554,393,8260,5973,3054,2316,6134,26778,1774,537,2664,9130,8266,79184,7411,1438,3563,8623,6192,9087,9086
Brain_7	Brain_7	Glasser Brain Parcellation	5115	FALSE	FALSE	729737,79854,54991,54998,55052,441869,643965,219293,83858,29101,142678,728642,65220,2563,199990,55229,127262,7161,1677,339448,261734,6146,80835,9903,148479,100505887,23261,9341,11315,54206,473,6518,80045,9563,80176,199953,5293,56998,23095,5226,54897,23435,10747,29914,26270,10459,57085,4524,4878,90231,5351,60672,943,343069,126755,10630,11330,842,23341,729614,7709,54455,55707,55672,84809,11209,6390,8659,23352,23065,22977,5322,55450,65018,1650,400745,1889,84224,7798,10236,80818,55616,3399,6135,6924,3155,1269,10772,163702,90529,57185,10250,57035,26119,164091,3925,5051,149420,64793,6195,55650,2810,126695,6548,2537,6118,83667,65979,1104,54952,115273,6883,2035,6429,7805,9698,79570,9410,3061,8073,10657,79140,149069,8668,3065,65108,653121,5928,81493,64766,149076,84970,100506144,9204,339488,192670,1296,27095,55700,55194,728431,64769,79753,79693,127687,4520,10946,23499,728448,10450,84879,5538,6018,1298,64744,339559,64789,9783,4802,728621,10465,374969,51058,6513,149466,64834,9670,55929,6202,266675,79654,57643,84842,114034,10420,25974,5052,10327,4678,51249,10103,55624,10489,2166,8569,9813,1580,1579,260293,54558,11124,1031,26994,22996,2060,4898,51060,84950,348378,79699,1376,4116,148979,51668,9528,127428,1718,8613,5563,51361,1573,83941,7398,84938,27022,29929,84455,5236,54741,5142,84251,200132,23169,1647,55635,55631,9295,1491,9406,8790,127254,431707,5876,10026,26009,23032,374986,10964,10561,148418,80135,100505741,117178,8915,54680,22802,51100,9403,5586,494115,729930,55144,84146,8317,253152,7813,30836,2730,9411,2152,126969,25950,58155,1806,64645,54482,8634,2135,51611,279,100129138,22854,10451,29957,55119,6814,29899,22911,57535,1952,84722,343263,6272,5686,284612,57463,2773,271,10768,85369,257,3737,3738,963,128338,79961,57413,5906,7482,829,9860,260425,10745,54665,26191,10717,64858,51592,10286,126868,914,8458,10885,26227,4853,9554,767846,653505,647135,8799,100288805,728989,5565,9557,2703,9900,11311,23632,51107,80222,1513,29956,55793,54964,56882,388695,6944,8394,5298,23126,57530,100191040,7062,353145,353144,388699,353141,353140,353139,353131,448835,3713,6698,6704,6702,6279,6273,57402,26097,23557,3608,65123,9909,27173,148327,10899,388701,25912,103,57326,55891,127579,8751,1942,80128,2630,2629,10067,100129405,54856,6016,22889,9181,56893,79957,84283,112770,7203,10485,4209,54865,63827,1382,81875,3068,9047,360155,284677,57549,89886,93183,3766,93185,50717,4063,9191,4720,2207,127943,11266,51478,54499,84944,5451,8804,1805,79100,10560,92342,57147,22920,23215,8674,26052,101928673,27252,55157,60674,149041,63931,64326,460,64222,57710,2752,6004,23179,23127,116461,54823,10625,54953,343450,360023,163486,23528,23271,252839,23612,1465,55705,10440,6051,9283,127829,59352,4660,10765,148709,92703,8497,4656,134,4608,1116,7832,84719,9877,100381270,5287,9911,5129,148808,2005,85414,254428,23380,1939,9261,55432,5208,725,1380,100128537,5362,642587,80342,56256,5525,90806,51133,55699,11221,375056,441124,8560,4931,80232,3930,29920,64746,83881,286826,142,56997,339500,116841,375,81559,58480,574029,5867,55746,23456,79605,183,84886,79573,64801,375061,440730,128061,8443,54583,7257,57568,84284,148641,6894,359948,9804,51742,6905,1130,7107,4548,64388,6000,2271,1122,9859,200159,51029,116228,101928068,64216,51097,388759,25893,80851,22982,3422,105,5214,8644,10276,79754,2665,54522,5588,80760,10659,55526,11164,8872,222389,79723,64421,9397,221061,80013,6251,7431,9200,8027,783,221078,221079,8028,23412,220213,57584,56952,10006,10730,22931,51322,25805,3799,80314,79741,8453,57209,219749,399744,84856,100129482,9790,5979,3185,8187,10151,83937,11067,7570,79290,93550,253725,728643,83849,118738,196740,100652748,259230,23283,11130,55847,7019,80114,728640,100507008,84457,220963,84159,22891,84890,29982,221037,64081,3189,55680,1763,80312,55749,219736,79009,9188,5552,9559,1305,5464,27143,8879,64072,5660,9469,51008,119504,54541,90550,317662,118491,159195,729092,818,142891,10105,219654,143244,653509,27069,54462,23063,11155,119385,9562,9060,100144748,5728,57559,355,9023,3988,3433,24138,84333,5507,143282,9044,3416,3832,23232,3070,5832,26123,54619,93377,7093,56889,118788,84458,10023,23401,5223,83742,118813,84795,26507,1355,51076,23268,282991,90271,25956,84545,56652,3195,8945,27343,6468,30819,23082,9221,81603,119032,22978,84108,255022,9644,119392,119391,22986,114815,7511,120,4601,10285,9126,27250,92482,8036,57678,64429,103344931,6934,840,56165,26033,6571,2834,119559,10935,2869,7073,6144,196051,55717,54780,118663,196792,64376,36,340784,9184,4942,9679,399818,54764,26098,55760,1793,119437,282973,27287,101,1571,147199,5719,10410,6050,283232,6888,347862,977,4588,4586,727897,54472,7140,7054,10984,1028,5003,7262,4676,650368,4928,6240,119774,55128,390077,6609,322,144132,23378,1200,7762,8495,8665,7275,79608,9866,56674,23258,272,50862,9646,1982,55031,7003,406,84280,84188,5682,55553,10944,144100,10819,10083,4654,113174,3948,160287,7251,84867,120237,10553,10196,4745,203859,57084,258010,159963,55366,120534,196294,26610,91614,283267,1479,10114,4005,847,51074,960,54765,55761,84680,2132,3732,55343,120071,55626,283254,9776,9793,84364,53,8567,5702,79841,23360,23279,2346,9246,643376,9404,80829,51296,1642,220002,51524,51259,54949,390205,113157,747,745,746,3992,7439,4250,7356,9219,256364,6094,23193,80789,751071,26580,5436,10629,374395,10482,23642,55611,23769,3338,5837,7536,4221,23130,5526,7542,823,23649,5977,220359,283130,83786,283131,378938,4296,5970,10524,91056,80198,8061,10589,9092,25855,3177,65003,8722,10432,5936,83759,6712,29984,54961,57804,374403,57571,6199,5790,390212,80194,10263,51475,100505621,51111,4041,3508,2248,8500,2017,55191,55298,4926,3636,10809,89849,9873,84957,23201,58473,5870,51642,80227,51400,10714,254225,9789,10825,11309,6188,7405,5612,25987,4647,282679,1207,51773,65987,79053,26011,220382,1740,58487,8726,8322,219595,10003,56935,85459,28970,9440,54851,55693,10929,143684,79780,8690,114908,101928424,84437,60496,8065,85463,2230,120376,5519,1410,55216,6392,54970,80975,9183,10179,84811,257160,3587,6327,10632,143941,56912,23187,283149,283150,51399,2542,1798,25988,220323,23365,6309,341056,3312,390261,116337,84897,79684,641654,219854,9638,9538,3703,100169851,79607,6734,28960,6484,2313,4798,334,29068,11095,23310,29087,27087,6539,4815,65125,5893,81029,79602,196513,55846,83714,83695,10867,894,3736,928,55200,7132,939,9918,4839,1108,51147,171017,196500,50813,8079,3902,2784,83461,715,5830,79923,55810,55138,1911,100506159,160364,4973,23710,3823,3822,55110,55359,5555,50840,259295,259289,100129361,118426,80824,1389,1027,81575,51202,144608,2059,51071,4257,79785,54477,121536,53919,51026,6489,9847,586,3845,79365,8082,55726,26127,57542,5744,51290,441631,1663,196394,636,51067,144245,283464,85437,51535,83448,400027,196528,9169,81539,8909,10411,51564,29843,5213,121274,904,112,784,9416,23109,5571,121268,55716,7846,84790,10024,84070,57701,144233,23017,29127,2819,51474,57609,25840,4891,25875,81566,7024,9802,11226,60673,26628,3887,3856,5916,8086,5094,6895,11016,57658,400043,23583,3178,25946,403282,390326,5959,440104,1606,6821,64375,2065,23344,93058,9924,8914,5557,8630,8608,11318,9880,6866,23306,1649,79837,10106,121227,9194,9958,23041,10329,144577,29110,23592,204010,51643,23426,56890,57122,8089,10576,4848,8549,29953,552889,11010,11103,22822,4673,79738,23390,89795,4659,8825,84190,160335,84125,7334,57458,7181,55591,10988,100132594,59277,6636,2004,317,64431,121601,79023,429,728568,29915,23325,1407,11137,728739,9671,9733,54434,84749,326625,84915,51228,400073,51184,160760,84329,5501,100131138,23316,10906,4938,387885,53373,80024,10993,6910,23389,79794,23014,5985,55884,5564,5829,23409,51499,84274,51367,84747,6927,84678,144404,23067,5715,605,22877,56616,55596,65117,9735,79676,10198,55206,11066,2967,79867,144348,100862680,92293,6433,80324,317781,55743,100289635,7637,10795,284232,55269,51084,8100,53342,10284,26278,4285,221178,143,374491,55835,5042,9818,6049,10810,219333,222484,51082,219409,646625,255967,283537,6541,84056,3146,10208,10129,90634,10443,23047,23111,5994,4093,29880,11340,122011,80209,387921,2308,10240,84078,79612,28984,23078,11215,26747,283514,23091,3936,80183,3356,8803,29079,9445,5925,10161,1102,81602,81617,10206,10301,9724,4752,26586,11061,10562,81624,5101,22894,11278,647288,170622,690,1203,122060,64062,10253,10082,1638,160897,9071,55757,266722,10150,5911,3843,8428,23348,1880,171425,85416,87769,84899,2259,54841,3621,55608,104355135,8874,23250,23263,2159,55795,8451,55208,55002,348013,8881,65110,283489,390431,91875,57820,7011,123103,90809,4860,283,64745,440163,11198,57680,56339,5018,55147,10419,54930,60686,5693,64403,55017,23428,57594,10278,25983,10901,728635,51016,55072,10379,51292,5875,115817,27141,23351,4857,112487,80224,64067,171546,55837,58533,11177,84684,253959,84312,8487,4253,57697,55320,122769,23588,9147,382,79609,6655,79944,11183,81542,122786,51637,5732,57544,283554,5706,6815,10175,10668,23034,3958,55030,55451,112849,51528,6252,64430,51635,5494,4331,57570,161291,5583,3091,122876,81537,22890,91612,4149,2530,10243,1965,57475,5283,10490,23503,2079,55333,317760,23508,4293,26037,9628,8110,26094,5663,89932,57862,51004,5826,10577,122961,9870,56252,83694,27030,79696,91754,10972,11161,7043,23357,85457,29954,2954,63894,145501,22938,57143,9369,101928504,2581,90141,55775,80017,53981,5641,9950,64112,55727,57578,341947,145270,866,5265,12,23405,79789,161176,283596,9623,56967,624,7443,7528,283600,91833,55778,9895,23186,81693,9578,7127,1152,3831,79038,64423,2972,23241,9112,440248,400322,8924,54551,4692,23742,100506965,3653,440253,321,7082,100288203,22909,51621,161725,6447,26585,342184,1133,79768,51234,84529,90427,388115,90417,3712,113189,90416,54617,51103,23168,23269,25963,2595,825,57519,197131,80021,23582,146050,4130,1159,4236,84978,728758,51496,567,100419583,2628,79029,283651,80031,283652,1854,399694,23741,2553,84888,23431,23312,5597,10681,100129973,55930,56204,51187,9488,55329,54816,283663,79811,54778,2958,27023,79664,6095,54832,388125,51065,9960,283807,6642,79856,53944,51324,390595,10081,10845,8483,54956,9543,57722,51495,9187,5604,6124,5607,91860,54982,8125,26035,145694,55075,56906,4649,3073,83440,4756,27020,64220,84993,1198,1544,79748,25989,10066,57184,653641,54939,79661,5780,55272,161753,92912,26263,10099,80349,5685,646938,10933,23423,54469,57214,59274,647042,53339,6457,388152,100506874,84942,4828,23478,9640,5151,11214,64963,6017,5428,348110,3418,51335,23766,8826,64784,2242,4122,91433,9055,26276,28232,100507217,1106,23336,64927,145748,55180,140460,220,79705,22856,55829,6627,100124412,51728,4350,64714,4833,9727,30812,25823,84572,283951,645811,1186,79652,57585,90861,90864,10101,51734,146310,9143,90850,283869,7249,5310,25837,64223,1775,21,51005,5170,54442,84256,124222,9235,7755,7760,197350,10127,91151,54925,7727,1387,115,114990,9093,29965,84309,124401,79641,29855,5493,9717,146556,2903,146279,780776,58531,116028,9516,51061,92017,5073,51283,23420,23042,54700,255027,23049,10229,51573,9738,400506,124152,51704,54988,57149,29904,55718,1039,23062,56061,63928,5930,27327,115584,55114,554206,51451,9951,50615,100128079,23214,25970,930,84901,6693,112476,79447,9961,10423,124446,8479,226,79153,11151,10421,22928,146540,730183,1489,93129,6810,2521,3687,729264,386757,104644205,606551,23594,84706,10294,81533,23090,255919,29117,124460,80205,64400,643911,84290,267,583,9709,84166,221184,89970,51090,55715,92922,221188,3801,57567,29105,65009,2806,766,57546,6236,865,84752,8717,55336,3299,8996,79767,9114,10664,84080,57215,55794,4775,84138,146198,999,54921,10725,1728,28987,55066,25839,55783,10164,23035,164,342371,9798,1723,3250,54957,9785,79726,11345,23536,85445,4094,55839,2653,654780,79786,55625,9764,51659,10328,2303,2300,23174,8140,161882,1535,29123,6687,6137,124044,92822,84501,22980,172,79007,653486,55275,55178,29928,1398,4641,10594,84981,124997,6117,63826,55720,8386,443,7442,3682,55421,23140,51479,124976,10514,124975,400569,5216,9552,23125,388324,7775,9098,56919,79003,54739,245,23399,1984,147040,57659,8741,26168,92162,9196,5187,9212,22899,124751,6154,4628,162387,23533,8522,7566,9955,1352,136,201161,96597,201163,55090,10743,140771,6720,91647,54890,2314,6470,645027,220594,80039,5636,125206,10750,4239,224,23326,26118,440419,4843,51701,23615,147007,113235,94005,9703,6388,83871,9618,57649,399687,57532,57551,90313,28964,84081,642,51379,79915,79736,4974,114659,64149,7756,5717,26022,124912,10693,91603,91607,5193,91608,8148,3975,84311,440435,80725,4302,7703,84961,5469,51755,10948,55876,9572,22794,1236,3858,147184,9001,3728,1267,7266,23415,3060,84514,6774,6945,29893,162427,2826,8678,8639,2538,3430,672,10230,4356,4355,107546764,5697,162417,92579,92591,79089,7343,51629,23131,80174,10614,201176,9842,100506084,51326,246744,284058,9520,9755,124995,6668,79170,80279,4779,51225,162466,22834,5245,8405,11143,1748,51264,80221,51747,124857,9043,54799,339210,8526,7706,404093,7716,124538,5889,348235,55181,284161,81671,6198,63897,10513,8493,54828,342538,57508,51204,57003,11325,5705,6603,146771,1442,6329,2081,11232,1655,64750,8313,9931,25926,2186,284018,3838,100499466,22901,9120,55062,54757,10351,23460,10349,100133319,23461,3759,6662,201266,55028,23580,85001,94015,124602,388419,100131439,9368,283985,283987,30850,23510,51155,79902,51081,57409,9772,3993,80022,29115,3691,201294,23558,91107,51,6730,5635,114757,55808,6427,79157,654434,6397,11322,147138,9144,7083,125061,9489,9267,57602,3959,146713,8535,125058,9775,79092,9625,124565,57597,71,25794,55666,5148,5034,10189,79701,56270,10966,79672,727758,55556,23347,10627,147525,339290,7541,645369,23255,23253,10928,9218,147495,63895,3613,5771,55125,753,8731,440482,114799,6632,5932,4864,114876,25925,9331,22878,51444,7572,252884,25800,6563,57724,498,115106,125336,51124,84322,9811,55520,4089,51320,284257,2235,8792,23239,596,2531,5271,1005,92126,79839,9306,29090,1528,55748,284273,10194,374868,22850,84552,8612,3004,84634,1820,57418,22904,26528,126520,53615,148229,81926,113178,113179,55643,8943,84444,268,4616,115196,83475,9546,84839,1938,51588,56961,55620,84717,55527,10226,29128,148066,9361,163154,56931,2525,2527,400673,8192,10382,56927,79230,23370,92960,140467,57192,56949,84467,79603,51129,4670,84106,84330,26648,84527,93134,54811,54850,93145,8666,1786,125950,9817,81890,1785,25959,374882,5589,1995,84337,54,199692,126069,90592,79973,163051,163050,57474,4125,84292,51398,1725,30000,1777,10661,5886,55621,81576,84245,54862,22859,5585,84449,6511,85360,26993,58525,284433,26017,9441,79086,2063,84705,93343,376497,25796,79709,3640,23031,80726,54858,9518,8178,23770,55295,5976,284439,54929,54815,9170,57130,81931,7639,170959,148203,284443,353088,100287226,57615,7652,440519,148213,730087,342865,9745,57616,84079,390916,55094,26065,9710,84306,55900,6324,3249,51599,933,93099,10430,9757,199746,148137,333,644096,163183,284403,57677,57711,163081,342892,25850,374899,147923,199704,163087,84503,390927,163255,51276,84775,126231,23094,3960,1891,126432,22933,10298,55095,6829,339327,148014,208,57731,79934,1555,558,90324,101927931,90273,63946,2901,64763,162989,2931,2077,84518,56006,7673,7766,342909,10780,7770,26974,7733,125931,5817,4059,1209,11129,79760,79090,388552,1158,24139,2696,54814,23403,147912,1762,81492,388555,57469,5739,10055,27113,11133,29998,56344,2906,9266,6141,587,581,2512,114335,3270,28968,951,55011,2323,57333,51070,3661,3276,80199,84335,23636,79784,5424,6689,126119,284366,43847,945,946,147650,284371,90321,400713,147658,147660,7696,55769,90338,79788,390963,55422,503834,4849,79042,23547,11006,84787,27338,79763,646643,147808,51545,126208,147948,57573,10794,10597,162972,7693,284309,84914,147685,7694,10782,7691,10155,9040,52,7173,7260,51112,55256,129607,3398,8853,51692,10130,130813,9475,9687,28951,1653,4613,79677,130502,4148,9741,23369,388,151449,54454,388931,80304,51639,375190,50618,8648,51277,1788,56896,54867,60509,3795,84696,10113,150921,8884,51374,4358,8890,9784,5496,200634,84450,79635,11321,9913,5500,51646,81606,253558,92291,84272,57448,25780,9637,6801,25797,10602,27436,165140,10128,5495,9581,55133,5281,9655,805,56660,2956,11037,57142,130162,4528,344405,55704,57223,87178,7444,55120,53335,5966,5194,130872,9736,7514,84140,4190,51542,57162,54812,9792,23177,5861,4211,54465,10438,27302,56287,84168,2673,307,11017,4084,151516,5093,54980,7072,51449,6637,25806,113419,55577,10199,8291,56603,23233,7840,200420,10617,1716,10797,1639,6242,7841,116540,85474,84759,550,27429,3099,388965,8802,84173,284948,4144,10791,388969,55037,55818,7844,64795,51315,55258,9451,22934,400986,431705,23020,23397,81562,26504,51252,151313,10120,25972,150590,51601,129531,51263,9486,284996,9448,130827,9392,84620,9648,5903,344558,3553,7849,10096,57628,8886,130355,6344,57669,79134,129684,2995,2071,55339,84826,83607,55627,84317,26469,130074,150786,113457,4249,81615,905,23518,7852,3176,339745,647012,9839,26122,3800,130574,27249,390,9111,7130,56475,114805,2820,728066,151531,85461,10716,64135,25801,151258,80034,115677,79675,2571,26003,80067,1781,8604,8520,1745,1746,29789,79634,518,401022,102800310,3231,10651,220988,100130691,92104,50940,129831,8575,494513,51661,65977,3685,116093,30061,5378,26275,4664,6775,4430,9330,91526,23451,3336,130132,5334,348751,205327,1195,53938,60491,285172,66008,55437,65062,57679,7341,659,150864,55759,10152,8828,54891,100329109,8745,151194,7855,389072,3417,200576,285175,22807,580,55686,150967,105373876,25953,57695,27148,9654,1593,151300,79840,151295,27013,79137,55139,8576,3300,23549,3623,2181,23704,57590,8452,55619,3667,84236,56947,51719,81618,257407,4691,5147,64708,4880,129563,200765,26058,3635,55054,8527,55230,151507,23677,116987,1293,79083,339768,80895,643387,55502,9759,4705,150677,57140,25992,23178,10494,23192,728294,129807,5133,285093,10616,128637,113278,83541,9491,140901,6628,57593,128653,64949,5020,551,83959,8455,64096,25876,1059,994,57506,80025,146,9770,9962,29058,5111,84515,23236,24141,57144,6616,128710,728450,55617,55614,6629,6238,57325,10741,10483,51126,3642,57186,55857,22803,3170,29107,64412,84532,5834,22981,728882,149934,245929,245937,3397,598,128853,3055,5326,9371,171023,1789,6640,9139,63941,22913,8894,58476,23054,2686,55902,26133,55245,11190,51614,6676,8904,10137,9584,51282,647979,25980,79980,10904,9675,58490,7052,85449,128439,57148,140679,26051,60625,9935,5335,23051,64900,90187,84181,26013,51526,11142,100,60598,80336,6789,6407,90196,51604,140832,11065,128497,140825,5476,57727,958,51006,2139,23613,8202,6780,5740,23315,9825,55905,5770,84612,23394,8813,8537,1477,7022,655,55544,8675,51497,116154,60437,6874,5688,26039,26164,9885,1299,10732,11083,54994,63910,128408,54915,26205,54923,7165,24148,54345,4661,55251,23308,5822,284836,7179,54033,6782,8204,29761,1525,387486,4685,282566,54148,11096,26046,10600,2897,59271,10215,116448,3460,757,6651,9946,54102,54093,873,23515,6493,53820,2114,8624,6450,4600,25966,49854,9619,7033,10785,7109,5211,7226,81543,6612,1291,10841,4047,6285,3275,150160,100130418,23765,27440,51816,83733,57553,11274,2679,5625,26220,9993,6576,64976,7353,54487,27037,150209,8216,80764,23759,7441,25812,26226,3543,91316,29802,150248,6598,66035,2678,7152,85379,1417,57168,89781,24144,100507599,8459,23331,11200,150275,7494,83999,162,5988,8563,55954,29796,84164,8897,652968,10291,105372990,23481,339665,23762,55000,6525,3985,113791,23598,56478,23761,10739,10738,25793,8224,91464,104310353,10042,3162,4174,80830,4627,25828,7263,114904,11078,51386,6663,8398,3761,10521,25776,9567,25777,23466,23492,6122,9145,4248,468,23112,158,10478,6767,2033,5905,7008,10766,2547,6721,91689,84271,11252,706,25830,84247,112885,23313,7380,7477,55020,415116,80305,6300,23654,410,10752,285362,3708,55207,9695,51066,9901,25917,55209,375323,7862,8536,10093,63924,55845,51738,6396,6529,10533,9686,132001,80746,5894,9922,23225,79885,7508,80852,152273,64145,23473,9467,686,23243,285381,9779,131096,9975,7155,55768,54995,112616,25904,26032,7342,23122,10015,10777,9881,4292,2803,10217,4615,9943,93,9941,64689,165904,54977,3921,4336,25924,956,1499,54986,22906,9117,51188,92999,57467,25994,1238,100506243,54861,55888,115560,131616,22908,54585,10803,79443,2829,4634,29072,23276,22937,54859,6599,5364,5210,1294,51447,788,10425,25915,54870,375341,7375,1605,327,10181,10991,2771,7866,11068,9254,1154,29890,51368,9136,10039,57060,25864,54106,132158,8314,55193,26354,55830,6787,51460,91869,7086,55802,55540,7474,26060,201626,378,201627,2317,54899,200845,11170,166336,10550,23150,4286,317649,2850,55164,23024,107986100,6091,253559,8545,285237,415117,63899,26341,56650,10402,131566,10342,57337,57092,27107,285359,79598,91775,868,344595,961,57650,257068,55347,29114,4345,64422,55032,55779,205717,523,254887,152404,8702,55254,51300,89876,165829,116064,11167,3059,9657,55840,83666,10954,4638,64770,8997,3693,57493,7707,54946,10840,28999,166012,131601,4171,29927,22820,90288,6010,23129,30849,28990,131870,84129,51554,51560,105374119,51421,55167,80723,25852,83850,253461,5922,483,54464,7220,9435,285195,5352,5359,6596,84343,4071,51122,11342,5217,27230,51714,29909,26084,9197,730091,647033,57018,85476,56925,64747,654502,10051,286827,3840,151742,8706,5276,55892,100128164,200916,2693,8743,1894,79718,64393,86,4711,51555,8087,131118,6657,23200,56922,84002,54800,55689,79929,55486,10057,8893,10195,94032,131408,8646,64110,59343,6434,55171,51726,1974,5984,6480,5648,64108,401105,2257,151963,1370,131583,23527,200958,4585,7037,131540,255758,200933,375387,54965,205564,1739,100129516,348840,654254,7700,170960,10336,100129917,53834,10296,7884,2261,7468,57732,6047,10227,3064,55646,4487,23324,93621,93622,6286,114932,57537,8310,3166,85460,9957,9364,132864,26234,202018,5860,51056,9353,80333,10891,1665,55300,29945,389203,3516,116984,439933,768211,55276,10744,51088,57728,7358,201895,344967,55728,22998,386617,2565,2557,201780,132299,23142,339977,6443,64854,57291,152579,26511,5156,3815,55858,9575,9662,132949,5471,132946,84525,6691,5431,3490,23284,55236,91746,26952,57050,285521,6372,6374,25849,25898,8615,27163,419,53371,57619,345079,10983,901,246175,306,55589,152559,100505875,84779,153020,9987,58478,113510,1040,23001,5602,5783,57563,51170,53343,8404,5311,152926,55008,56916,8633,5910,1977,93587,8649,64116,105377621,4790,4126,493856,56898,27068,57117,79807,9255,113612,58505,64850,10427,81579,10692,132720,55345,51574,133022,729218,57721,9871,54532,401152,401149,308,132332,7222,2247,11162,80167,55132,79960,23657,80155,80854,60592,27309,54726,11157,84068,90826,79658,4306,987,729830,27236,303,6423,5356,56034,2743,5481,9693,23520,11275,1363,50859,55601,91351,23022,84869,9848,51166,3148,8819,55602,3622,60684,56977,133121,201973,79682,2180,291,57587,55805,105377590,27295,3818,2195,105377617,100419743,100288687,6389,10016,25845,55722,11076,10723,340024,7015,81037,6531,79192,23379,401172,54888,79072,1501,56172,90441,54463,4651,1016,4883,114899,55299,25836,105374727,9631,253260,1601,730,345557,5019,285636,26272,6414,100132356,7690,3157,10605,257396,11082,10309,54505,8611,153129,133383,65056,79993,643155,57688,3796,23398,80006,55914,891,1022,102157402,6880,5884,653238,653188,167465,3842,115548,689,57763,84135,84340,3156,51426,2150,55109,6902,8546,10184,256987,9765,84240,83734,153339,285622,153396,1070,153364,116068,84059,9652,153642,285601,317671,202299,5122,64167,100133050,5066,54826,23262,83594,9366,2241,9867,4124,134430,134429,9315,324,6728,167227,51397,1657,3295,51334,93166,84466,3094,90624,23305,6584,11127,116842,27125,7416,6500,5515,51128,10802,9879,79770,4762,153328,4090,6695,9499,10902,10112,8697,51307,51780,2107,1495,51247,202052,641700,7322,492311,1839,83697,54882,10307,55374,373863,23438,153527,56133,56131,26167,56128,57717,56122,6879,56103,729080,2908,81555,10915,5521,84651,81545,134266,1452,389337,85027,134466,4238,55568,10826,9337,54974,134353,63920,10569,134492,27430,30820,64901,30012,23291,285590,1843,51121,8992,80315,192286,22838,54825,6620,51720,23567,53917,10960,54540,54732,285596,728554,57396,9794,8878,55819,57472,4245,81786,90933,10399,56940,340156,1992,5272,347733,221749,26240,8899,10455,10799,10667,9450,1832,51000,347744,51522,81853,221710,100113407,23408,9308,29116,2766,6310,9972,378884,7913,255488,154141,57380,51567,8418,55604,10384,10473,29777,100270746,7738,100131289,80345,7746,84547,64288,2880,114821,729583,442194,26716,116511,4340,340198,30834,10107,23,28973,79969,8449,57176,29113,1041,100507436,7124,7917,58496,80741,7920,1192,57819,629,8859,7148,63943,6048,56244,6890,5698,6257,6293,5252,221504,2914,3159,23294,222662,6732,11329,6428,51645,55633,9025,55776,221458,4337,221443,4800,221442,340205,9436,4188,29964,25862,6903,23506,285855,441150,116138,6722,23113,10864,401262,89845,93643,25844,9533,54676,64928,2030,347734,441151,8464,53405,22875,59084,9481,221400,23607,55166,85315,2941,2729,55227,389400,54511,26036,375513,7803,442229,55788,1297,25821,1915,26503,135228,4646,3617,55023,83699,6785,25998,90025,51167,57231,10492,57150,63914,10559,57038,23595,10957,58528,23195,9994,60468,2045,10690,23376,114792,5454,26235,84553,51805,25957,10973,2898,57531,11149,5550,9474,57673,57107,28962,7101,8724,27244,2830,51362,112495,84154,5980,10758,51175,3910,3066,29940,57120,387119,23629,79632,3298,10924,154215,154214,7164,23493,5796,3908,84456,9439,8875,2070,9519,54806,9774,5191,3459,57224,85021,58527,51696,10370,4829,51534,134637,8504,84946,5325,83443,257218,134957,389432,10090,11104,5110,80328,80329,57480,25902,79624,80129,23345,26271,154043,51106,51429,56995,6993,202459,83861,101929122,6950,154197,3482,729603,6581,56895,9444,6862,285800,113402,51660,8635,168002,64094,7058,387263,55780,28514,84498,6908,5154,23353,51608,115330,90637,84262,392617,55501,23288,2768,221937,55698,57786,84629,6624,7965,84132,5879,221955,55146,221960,56913,54468,6119,113263,85477,196,221823,55536,256227,55975,90693,340277,26031,54205,3181,9808,11112,9586,9865,222171,222166,222161,358,23658,100129460,11328,23333,554236,100506725,80820,54443,9844,8621,136647,79020,5683,64983,55744,285955,5425,2645,816,54606,5478,9238,136288,63979,285877,222008,55915,25870,51142,389493,401357,730291,728927,641746,51427,7697,10793,168374,643253,2990,27297,285908,27342,51119,5382,55695,9031,9275,26608,84277,114049,7458,5982,9569,654817,442590,113878,105375355,100133091,57639,5782,85025,9863,27445,2913,222223,101927420,9988,5243,53616,261729,85865,7978,10142,889,54467,57798,1021,54809,219285,8910,23089,55607,5445,51666,101927550,10095,8896,285989,23660,221786,79027,7589,7551,4176,9179,245812,221914,55063,56257,402573,81628,64598,51412,64599,56996,7205,51593,43,7425,346606,24146,136227,83787,222236,222256,6856,26959,79872,4897,54674,9732,3475,286006,154743,54329,401397,29969,857,4233,7982,83992,51691,23554,54556,5803,10157,93664,2861,25913,5078,27044,401399,55798,402483,64753,3663,57464,51530,84928,231,669,29062,389558,1129,64764,254048,28996,6916,64761,23608,27147,90956,100507421,50832,136541,55503,835,9715,27010,2146,100289678,79970,84626,643641,5919,29803,168537,474344,1020,6522,136371,51667,63917,100128822,22976,3361,3638,9690,10049,55112,7434,26260,157697,9228,101927752,2055,79648,55326,349196,441317,8658,203076,83595,66036,83648,1508,91694,286097,29883,137492,57509,427,55790,64760,203190,6440,661,23516,5533,157310,4017,51312,4747,5520,10687,1808,81551,23303,10671,11030,7993,5516,29942,7486,80185,78986,55290,9070,27257,23259,137994,286140,6867,59339,83877,56892,6422,51125,137964,5327,27121,7419,55145,81790,1052,4173,9705,389658,9821,2831,100507516,51606,10434,4067,4342,5324,79145,90362,8439,9760,55636,27319,55156,137872,4603,10987,79848,10565,10499,23471,51110,6129,55284,79776,7163,619279,55824,650747,3612,92421,64089,760,1666,169200,64168,55529,862,286144,389677,91147,54704,25788,286148,94241,157657,51001,10404,85453,92140,55353,10247,79815,157680,5440,25897,157567,51582,81034,3646,157753,84955,9166,27012,5885,90390,114569,5168,6873,64798,27085,93594,11244,29028,55039,11236,83940,9788,9897,4609,23167,51105,10397,10656,5747,101928087,57152,137797,1584,2738,389692,286075,23513,340371,5339,2907,26873,8733,84232,340390,8694,340393,29894,51160,8928,2875,7564,100287171,23189,7436,6505,403313,55664,10171,57589,115426,286343,8777,340481,6619,92949,54801,123,55667,6194,25769,286319,80173,203228,23586,4712,51510,4799,364,441459,5646,55833,25853,318,1271,3590,84720,30968,10497,203260,57704,26206,51754,8434,152007,10020,100506710,9380,9925,64425,158234,92014,100289137,253650,158228,654466,220869,103352539,100132249,8395,116224,2395,9414,375743,687,51104,138241,216,6096,140803,55071,138199,54981,26578,653162,158471,7088,80318,23287,389765,60560,2619,1514,10927,1164,10507,549,4783,158314,64768,23299,445577,5253,138639,84641,2176,100128782,375748,11046,23424,7111,158427,7507,51531,10541,9830,7464,55357,203286,79695,23071,27130,7743,56254,25934,55335,19,23446,8518,8727,23731,54566,5774,79987,4593,1902,7357,84263,158405,58493,401548,100128385,1318,23307,1317,246184,54107,85301,5004,25861,9550,203197,55755,1955,26190,5711,7185,727,11064,51552,2934,2040,158135,26468,92400,92399,5082,54542,57684,286204,9355,100129034,169611,2800,10244,3309,26130,5090,403341,9649,23452,158248,27433,2022,203,138429,399665,1759,51117,51148,4957,2733,54662,2021,56904,84895,57171,100506190,27348,1861,23048,445,347148,83543,2889,23064,7270,64794,9328,5900,6838,6834,11093,11094,1757,8019,1289,9858,51116,157922,90120,8022,169714,6621,56623,9919,158055,101928483,84973,55684,389813,733,9022,89958,91373,389816,286262,94107,27158,25920,92715,79813,389831,100233156,389834,55344,293,8227,412,3730,1183,4281,10943,9367,6399,54960,5277,8544,340591,11238,5931,9185,6322,30011,256643,1964,23676,404281,6611,10549,23597,6303,80311,5422,347442,2710,257397,53940,442444,7504,94122,8406,7102,58526,54880,159013,7403,55634,6102,9767,2002,347344,7569,92745,24140,64840,4943,10245,11040,56850,27238,85417,23133,90121,28986,442454,158586,139886,92249,23229,55906,340554,81887,9843,286451,3476,54857,9968,6872,8473,2833,340526,5303,4674,340533,139599,441531,5230,10800,9452,254065,79366,139324,1121,56062,4675,1478,100131755,51309,51566,9823,340542,56000,340543,84707,9643,286527,401612,139231,54885,55285,5631,1831,5716,115201,1287,55916,23630,9949,91851,1641,79868,340595,57631,5358,292,7319,347454,65109,158801,55026,3920,29071,10735,8862,51114,63035,9363,9016,139760,3547,55796,90161,2239,7626,203522,4168,286410,6658,286411,1038,3423,100131434,8776,3149,2564,4105,7739,84968,1852,6535,3654,4204,2010,6134,26778,6901,537,9130,8270,60343,2539,4354,65991,100272147,79184,55217,10251,3581,6192,90665,5616,8653,7404,9087,83869,8284,140032,100533178
Brain_70	Brain_70	Glasser Brain Parcellation	2374	FALSE	FALSE	148398,84808,375790,54973,55210,85452,11079,9651,8764,63976,27237,388588,387509,11332,57449,79707,9903,473,6518,84275,199953,5293,56998,84328,64802,2475,26232,26270,57085,1185,90231,5351,60672,55187,9249,23254,79814,54751,7709,23400,84966,8659,51154,246181,22977,644068,5322,65018,57576,249,5909,712,714,713,6920,25949,57190,56181,5051,51042,83442,10163,6118,5724,83667,51102,7805,51538,113452,113451,55223,55194,84967,284656,127687,2275,5453,64064,284716,79078,374969,6513,9048,9670,1802,8704,149473,79639,266675,55624,10489,79656,11124,84950,1376,9528,51253,374977,1718,8613,3725,55277,4774,414927,54741,79819,23169,1491,8790,374986,8880,2787,23576,255631,51100,339524,8543,2635,115361,492303,7813,729970,51375,8556,118427,1301,648740,100129138,284611,29899,6272,85369,10542,79961,79084,57413,389,56944,80263,26227,4853,767846,2210,10401,8799,10628,200030,51027,51107,2029,5710,8991,57530,81609,100191040,254910,353145,353133,353131,6279,140576,6284,65123,7170,388701,9898,57326,6464,80308,51043,4580,2630,2629,10712,6016,28956,9673,23381,7203,4209,54865,63827,3068,9047,8682,23385,57823,4063,100131187,126823,4817,84134,2214,9722,6675,54499,25874,55827,79100,29922,5396,60674,84614,63931,9887,10092,23179,23127,64407,5996,388722,23046,252839,7139,23612,89796,9283,5877,59349,51706,2331,9911,8934,9261,642587,55733,84791,29937,55509,5784,55699,7159,149111,127602,6726,142,116841,65094,2987,183,84886,149373,128061,84284,88,10806,401994,646627,10531,105376360,1316,1645,8644,1109,10276,810,5209,10557,8516,7431,221074,221078,64215,23412,219670,91452,25805,8829,84856,221002,53828,728643,2662,58504,728640,220963,29982,5552,6832,55222,5092,5033,51021,23053,118881,10105,219654,6441,219348,27069,92211,79812,6623,3433,3363,3087,118924,387707,29760,118788,5223,84795,60495,1355,4714,3195,10660,8945,25911,6468,10360,5662,79176,51684,51063,9148,79991,119391,103344931,119559,6001,9531,2849,1793,256536,664,282974,282969,1892,503542,1571,51272,387733,338707,59307,3265,57661,3665,6888,347862,51286,977,54472,7140,6150,430,10984,55539,5003,5002,7262,4676,114879,3043,3047,10346,6609,144132,23378,6881,23258,50862,7003,100506305,10819,10083,4654,89797,10553,338645,63982,91057,5080,6506,24147,8539,221120,3732,1408,9479,8525,4607,5702,26519,51075,23220,219972,219995,51296,923,220001,220004,746,9415,3995,2495,80150,256364,6094,26229,5436,6520,55611,10963,84304,7423,572,23130,116071,402,7108,740,57410,23625,254102,4296,399909,6494,84153,84285,55690,254263,256472,57124,25855,65003,10072,254359,9973,5091,156,57804,5499,374403,5790,57175,390212,9600,51083,1374,3508,595,1717,55191,55199,2350,81570,116985,23201,58473,51287,80227,9789,81544,220382,10873,8587,84441,84259,6588,54733,105369490,120376,143903,9177,22897,3587,1656,55823,3145,79671,867,6309,54538,9638,6734,3762,11095,6539,6540,65125,5893,144699,79602,2288,7289,56341,57103,3741,928,57121,51147,920,10233,653113,728715,3823,5555,50865,397,85004,51071,4257,55885,3375,6660,79365,3709,55726,83857,121512,84216,347902,91523,140461,23109,10376,7846,79962,144233,363,6602,2819,84987,51474,7024,3856,23371,3489,3695,6895,11016,23583,3678,9840,967,10220,440104,84872,6601,5939,6472,4234,57460,57522,144577,8445,55801,27345,64786,144321,1466,5074,11163,28977,51134,57458,144193,51559,121053,11108,11153,338773,6404,326625,4598,10961,4938,1840,84934,10993,9904,84900,55884,26353,11021,51499,9921,9761,121665,54509,23067,51329,8099,387893,353116,80212,65985,192111,23141,51084,53342,221143,241,84935,28984,3936,80183,29079,2862,10301,11061,27253,81624,64881,1602,1203,26050,9071,10160,8428,1880,1948,121793,2155,57447,51222,9878,1603,9056,26020,64403,728635,90668,4901,80344,161247,9985,79711,29082,56948,29091,4857,112487,112399,283635,145447,2764,3958,57381,4522,677,64093,6547,53349,8650,122961,79696,7043,23357,58157,2954,283578,1734,8111,123036,4707,53981,79890,9950,51676,83982,100507043,51527,283598,64919,79446,64150,5527,3320,9895,122416,7187,9578,3831,79038,283638,113146,256281,2972,9112,1397,283643,8924,7082,26585,70,4212,11245,5330,388115,644844,55177,643338,84936,171177,57617,79094,11261,26015,30844,64397,255252,161823,7158,440278,80237,10169,8669,58472,2585,100306975,3067,29106,256586,10776,3175,145783,54629,4947,51324,54962,4091,4088,4756,10021,10066,4351,60490,4123,55272,257364,9051,79834,10518,3419,123688,11173,1512,5923,400410,58489,23184,59274,9455,53346,50810,57188,388152,388165,84942,9640,6017,8800,374655,3418,10519,374659,400456,64927,64285,4350,3042,3040,3039,3049,398,4833,84331,84219,84264,64788,8912,8938,115939,1186,9894,10101,3029,81889,6187,10607,2671,9143,283869,4913,7249,84231,64223,5170,79412,9088,7760,7727,1773,114990,3163,84309,124401,79641,25880,8303,123803,255027,64131,124152,57146,51108,10261,146177,57478,56061,63928,55114,26471,79874,23475,9961,124446,5531,11151,79724,115509,5261,9274,6810,9726,10295,3687,124411,102723753,606551,84706,83752,869,113,79191,10265,267,4504,4500,4489,57019,57017,10300,146227,6236,8996,29109,55282,51673,3291,50855,388284,5699,23659,1728,25839,55697,7567,342371,497190,79726,197257,9564,4166,57687,55839,10200,58189,9914,404550,2303,57338,161882,4597,348180,9780,81620,353,2588,863,197320,27132,8558,54849,79007,8447,9501,100506388,359845,1398,83547,727910,146760,23293,1497,83460,5026,27043,84225,8402,5216,2027,10749,433,1742,79142,11337,51087,2874,84461,1140,643664,9513,247,84667,6844,80169,643904,146845,124739,4621,4213,125150,23164,146691,7156,654346,25979,5606,3768,51701,26073,94005,230,147011,9618,2319,57649,57551,90313,28964,124930,55803,107984974,54475,5193,91608,79148,8148,79893,440435,284106,147179,147184,3881,3857,10209,3728,5878,84514,4669,80347,3430,10493,1845,284067,10014,92591,56970,10900,284069,2535,4185,51751,2670,113026,10614,752,644172,124995,80320,8631,10481,51225,5245,201191,84687,51264,146956,84073,64847,56934,10040,339210,7706,404093,6827,10238,51204,10672,5718,25926,100499466,440461,51321,6662,201266,54549,388419,10871,26151,54868,2905,2232,3396,23510,30833,6613,57409,60386,57513,3993,3691,8877,147138,64772,84733,8535,79092,284184,124565,284185,339229,9146,6182,1468,348262,10189,51529,5833,4097,201254,9123,2837,146712,284207,403340,81035,10627,339290,91133,5797,11031,84617,10650,125228,8731,374860,26256,361,83539,55197,25941,56853,5289,6014,10449,30827,11201,147372,23239,5055,79839,220164,25914,147381,55748,7776,4772,9150,10907,84552,54531,126567,25759,91978,5442,55658,79948,10025,57418,10347,23526,5434,2879,6794,513,1943,2593,54760,399664,53615,10975,113177,8943,55111,8175,51690,26517,2767,2769,284422,126321,10362,6915,58509,4145,5605,84699,79187,55620,84954,80700,10501,126282,148066,9667,374875,9361,2528,4298,84266,2962,284427,79085,10382,718,9322,7409,140467,10908,339390,115704,79603,51293,256949,51129,4542,26648,50509,83854,3385,11140,11018,10498,25959,126075,2057,57139,5589,84292,51398,83546,2639,2193,4066,112939,342977,9466,90378,5566,10755,3337,10994,23476,10270,58525,64926,27151,55850,79629,2063,79575,79016,84705,93343,376497,25796,115098,3780,27106,5296,84769,54858,51477,9244,23373,10715,11316,54555,9454,93436,8625,54815,374887,51291,94039,284440,100128139,7386,84079,390916,4037,64377,126374,51599,57817,1340,79713,7305,199745,5438,826,23094,199720,399473,147968,3960,1891,126432,22933,4793,126433,57622,9535,55095,55588,64857,6829,9149,126526,79934,90324,80776,101927931,63946,9138,10567,79177,7769,26974,4059,79090,90332,2068,10848,2067,6253,7408,80207,6633,23403,339344,5536,83987,57469,147906,1175,56917,6415,374920,2906,3770,6141,56848,770,126147,57664,581,2512,114335,54795,2217,51070,84335,259307,22809,114132,5424,6689,4606,284361,126119,94030,6320,25818,5650,284366,43849,90353,147645,2109,2357,65251,84436,55769,84671,91663,59285,29844,26121,57348,148170,54776,7138,7137,84446,79763,89887,147807,29903,29924,79149,147948,57573,58491,105372480,10998,84878,9040,7173,55256,78989,102800314,129642,9270,10130,130813,51594,10408,388,64342,114818,2281,375190,391356,3797,54978,10669,4358,8890,9784,11321,9577,81606,5212,678,5281,9419,805,6711,114800,9938,2673,84908,55577,84693,8291,6697,150726,388962,388963,6242,116540,85474,56655,8802,8673,129303,84913,926,55258,728034,150483,51011,729234,493753,3899,79031,4862,5455,8440,3987,65124,150465,84269,57628,1622,3625,7247,2995,55677,55679,389033,440905,55627,92856,100216479,653784,29798,344148,647012,79712,2888,10170,29081,100131390,375295,100130691,7273,91404,142679,3685,165215,7035,1290,30061,57181,130132,348751,4999,4709,3417,471,105373876,1593,7475,80326,1412,27013,130617,10058,8576,3300,23549,29926,79586,1286,3431,6672,5147,80303,389084,10920,55502,150678,57140,130916,3069,10494,10616,51378,9491,55968,57593,128653,22888,3704,54976,1059,58495,1471,1473,84532,5834,245937,22974,85366,128853,22919,6640,1869,11264,26133,11190,51614,8904,9054,51282,22839,128434,85449,64900,4605,78997,128486,79183,11142,100,79015,60598,80336,90196,90203,10005,63925,2139,1434,55544,57403,9217,1522,116154,5509,11047,10732,55738,1137,79025,54923,56731,7165,10287,4661,5822,284836,388815,387486,6647,8867,116448,9946,873,6493,53820,7267,191585,25966,10785,8568,5211,7226,81543,85395,378825,6573,6285,3275,27440,8214,26220,6576,1312,421,27037,29801,85359,51586,266697,84222,5297,8216,80764,440799,400892,375133,150223,96610,9609,2687,1416,8459,1414,129080,10634,84164,652968,550631,9514,150290,54944,56478,91464,3162,11020,7263,79734,27128,57026,3956,23464,8484,85377,9463,80115,8398,23764,25829,25776,56993,9145,10454,91582,8911,2847,150356,10766,171568,5372,79640,102723775,27341,253190,91695,53947,27349,706,23170,758,64800,80339,85352,55615,55020,23209,83642,6305,9997,644186,410,85358,27255,152330,57633,29995,10093,63924,55845,9797,3269,132001,5468,6161,9922,7476,131474,64432,686,9779,6304,8850,54995,64343,26032,5333,4615,1524,51099,23395,79443,1230,259173,259236,5745,4134,79714,51372,90226,51517,788,3913,64925,200942,6988,327,63891,29925,7318,84315,2771,8372,11334,51364,51409,1154,1849,211,132160,25981,8314,64943,3700,7086,93973,58515,26060,200845,8309,2272,80145,56999,26018,727936,151987,692099,2632,131544,84864,1371,285359,22989,9666,25945,151887,205717,54762,26137,2596,152404,57514,51300,51725,55840,942,111,3693,200810,54946,10840,84303,11343,29927,23129,729375,79858,131870,55573,668,5947,349565,92369,7029,285195,84107,7545,51122,9934,53829,5028,344758,23007,79740,27333,59345,84002,90113,5708,2049,116832,132112,4026,93109,7037,4241,4636,84179,2580,84286,1609,3425,53834,10417,3954,10608,8603,79155,6452,118,2868,152,4487,57537,60312,3166,9364,952,80306,166647,439933,51088,344967,5978,3490,2921,685,100129583,8987,339965,100505702,84779,58478,441027,4547,115265,90024,56898,55013,645513,2247,10252,57575,1998,57484,166752,152485,6189,5188,7097,6423,2110,56884,51809,11341,9464,3248,8001,1635,256309,25854,285440,100419743,100288687,10016,85409,340024,4651,101929544,2668,389289,3157,53918,257396,8988,133383,115827,202243,441081,4131,2150,8546,23743,644936,1719,1160,1404,645323,1070,731157,22836,167410,9366,9867,4124,91137,324,3781,55521,1036,1176,57556,94033,133923,28966,65983,501,613212,644873,171019,56990,3308,84105,7045,10112,5201,56129,51294,117156,154,1452,11346,2878,2760,6678,475,23367,10826,6444,84868,2172,23286,133874,3937,6793,285590,54492,100268168,643201,51491,192286,10960,10636,9260,51428,11285,64777,85007,91522,6940,11282,255426,153579,2295,4835,221749,404220,10667,9450,154007,221687,9308,84062,6310,1871,54901,154150,55856,11119,7745,442194,6992,89870,11270,203068,780,7940,199,7917,55937,7918,23564,3305,6499,8859,63943,10554,5696,221504,84300,5467,221476,154467,266727,60685,2739,54209,9436,10817,4201,10591,10864,55168,7422,64928,55362,4794,202500,221395,9532,7803,22999,100129128,80759,3617,7162,4199,112609,57231,387066,57226,64208,8763,64780,84154,442245,619208,7164,55862,5796,3908,2037,3459,51390,10981,23328,81706,80129,54516,22828,94120,39,56895,285800,113402,64094,55274,11033,2852,90637,7975,29960,4521,8662,221935,9907,441191,80028,6624,79034,9734,84668,256355,1197,26031,8935,3200,222166,100506516,63974,23333,9844,2737,55744,51619,401331,28988,58498,2645,83637,83605,23148,10268,64759,2887,360132,8460,64409,55695,155382,3984,7462,654817,5447,83862,51657,3315,136853,619190,2770,2913,219285,2791,51666,6863,25798,57154,10552,81628,222950,100316904,2783,7205,43,7425,375607,51024,64792,54784,100129424,375612,6856,101927974,79872,730130,340348,6608,5420,84912,29062,154790,27147,6742,136541,5304,285971,55365,83590,116988,10061,6604,349136,51422,168391,3638,2020,644128,157697,101927752,9172,286042,4482,729732,23039,10361,2039,64760,79873,55806,203190,649,661,64236,57805,157310,23221,8795,389641,10863,8756,157489,1808,2185,79618,10671,84750,11160,27257,79645,9821,8601,4067,6386,80243,23213,619279,2171,5375,51115,2669,10247,79870,7227,157378,83940,9788,137209,5820,6482,51305,22898,2843,11156,8629,51337,66004,286122,23144,65263,286077,23513,5339,26873,51236,727957,23246,55630,50626,90990,113655,9401,441381,28991,286101,286102,100287171,81704,9933,55848,2731,90871,389705,6194,84688,375704,23349,84720,9853,7016,203260,26206,84681,152007,9380,79269,100289137,158228,79937,107984035,105379807,387628,203274,9413,2650,9630,53358,6850,23299,203328,65268,158293,23196,11046,340508,25934,7099,1955,7185,2934,2681,4702,10773,57706,10783,5695,11224,81873,7633,1025,203,30815,8818,80142,375757,10999,6418,10444,54662,2021,56262,56904,84895,1384,140459,10868,23413,445,8939,10319,8021,84628,6834,6835,11182,9719,1757,7410,157927,6621,158055,51162,85014,55684,158056,8721,54461,5730,9022,20,11253,29882,8636,286262,25920,54863,26012,100233156,8225,293,207063,8908,416,171483,6907,4935,4281,7114,2824,8544,5475,30011,6303,79135,5165,1536,6990,4693,9104,7712,8409,24140,7355,7030,11230,79917,89801,1184,85417,3028,54954,11326,9843,1896,286495,10800,29935,54470,9823,51186,401612,79589,56156,5716,84187,91851,340595,7319,347454,158801,2747,159091,399668,3149,203547,79057,50814,55559,633,92002,6748,554,393,8260,3654,6901,9130,8270,60343,8517,2157,6845,1438,8623,90665
Brain_71	Brain_71	Glasser Brain Parcellation	4599	FALSE	FALSE	100133331,148398,57801,375790,7293,51150,388581,116983,126789,54973,54587,54998,441869,643965,64856,83858,55210,339453,643988,142678,728642,65220,2563,5590,199990,11079,9651,388585,8764,27237,49856,388588,57470,9731,1677,26038,83715,8718,57449,3104,148479,9341,2023,80176,84328,116362,23095,6723,5394,29914,26232,93611,26270,10459,57085,90231,5351,60672,51032,842,729614,7709,149563,128272,55707,11209,23400,11240,84966,126917,23352,23065,644068,127733,79594,1650,57576,400745,50809,1889,249,5909,84196,54361,9923,712,714,713,6920,11313,3155,2517,55629,57185,11123,25932,25949,6006,26119,57134,57190,5051,64793,6195,8289,55650,84243,54707,63906,10726,84065,10163,199870,5511,9473,55113,5724,93974,83667,65979,85028,10691,7805,79570,51538,553115,1307,576,90853,8073,10657,55116,23633,79140,56063,339483,3065,55108,64766,3208,113452,204,113451,55223,1912,2701,79932,339488,5690,192670,192669,27285,27095,55700,55194,84967,127700,7802,54955,127687,4520,10946,2275,64121,54933,26508,10450,656,64064,10487,1298,339559,64789,163732,22887,84217,4904,64175,79078,51058,128218,7075,4352,64834,112950,23334,81888,5792,9048,9670,1802,8704,149473,55929,55182,79639,8643,79654,7389,4595,114034,10420,5052,10327,4678,55624,541468,10489,387338,2166,148932,9813,54558,11124,4898,200014,84950,55268,9528,127428,25973,1718,8613,115209,1573,4774,163782,7398,84938,5142,23169,3595,55635,5301,9295,11147,81849,26009,374986,79739,1486,22802,51100,5586,115361,23507,55144,492303,729970,58155,1806,23443,64645,54482,51611,6814,29899,23155,84722,6272,2948,85369,963,128338,79084,128346,57413,5906,4343,389,246182,56944,10100,55356,476,965,914,8458,80263,10905,26227,9554,767846,2210,10401,84265,10628,9557,200030,388685,644591,57234,51027,56957,23632,9129,2029,29956,55793,54964,56882,126626,10500,6944,5710,57592,5298,23126,57530,65005,51686,11022,100191040,6277,6275,6284,6271,26097,65123,11000,57459,200186,27173,148327,10899,25912,10456,3570,10654,57326,6464,1163,51043,8751,1944,1942,200185,7059,2630,2629,10067,1196,57657,55154,54856,9181,6746,92312,4000,9673,11243,79957,23381,84283,112770,7203,128240,60484,63827,10763,51093,79590,5546,2117,55243,4332,3428,284677,93183,3766,93185,844,8682,50717,23385,8832,126823,5202,4817,9191,27005,5498,8703,9507,2212,22926,6675,51478,57645,9095,92344,5396,2327,84614,149041,9910,64326,730102,64222,27,5768,57710,2752,3915,9887,10092,23179,23127,116461,54823,5321,5996,3075,23418,140609,5788,23528,23046,252839,5317,7139,23612,1465,89796,55705,149345,6051,9283,127829,4660,10765,134,7832,2331,5549,5287,23114,6900,9911,5129,2005,85414,338382,1939,9261,1604,947,57172,148304,55733,84791,25896,5525,29937,467,55509,25936,5629,5784,11221,7159,8560,4931,3930,2052,9725,29920,142,339500,65094,79169,128308,2987,57165,200205,81559,58480,58,55746,9816,101927532,84886,359948,88,1131,200150,51097,80851,79894,55657,267002,22982,105,105376360,1316,5588,83860,207107,55176,11164,83643,83641,8516,9200,783,221078,64215,5305,220213,57584,79896,91452,25805,3688,53828,3185,83849,118738,58504,57705,196740,2074,8505,259230,100507008,105682749,220965,84159,29982,221035,29119,64081,3189,23555,219738,84883,140766,219699,55315,64072,5660,9469,51008,54541,5033,317662,159195,8509,26985,118881,83938,11128,10105,219654,6441,311,54462,11155,119385,100144748,59,3988,3433,9044,3087,26509,5950,64318,23232,387707,9849,93377,7093,102723665,84458,84986,23223,60370,83742,118813,84795,81894,1355,51076,10613,1147,55662,55719,84445,81855,8945,27343,6468,79803,8861,8729,79176,79004,79847,51063,9148,9644,119392,85450,7511,9126,27250,150,57698,119559,2263,54780,118663,5654,1755,64376,2849,119587,64077,9679,54764,55760,118611,1793,4255,256536,282973,282974,170394,84435,101,10844,118472,50632,282969,196743,503542,93426,51272,60626,80162,338707,11187,59307,81490,6050,57661,3665,1815,64787,6888,55367,57104,977,66005,161,54472,9024,81532,1509,7140,430,975,10078,10984,55539,1028,5002,4676,114879,57053,27315,391,55128,3043,84067,887,112464,6609,322,23647,144132,23378,3611,8642,63875,143425,8495,51700,56674,23258,272,50862,10335,9646,55031,7003,84188,120227,144100,3767,10083,113174,11234,84867,10553,10196,2188,258010,627,120534,5954,91614,25841,847,51074,25891,79899,7189,221120,387763,2132,3732,9537,57586,8534,9479,9409,8525,4192,283254,392,9793,4038,79096,84364,29763,53,10062,8567,5702,114900,23279,2346,187,85456,6749,8501,9246,10978,25921,219983,219988,51338,219995,79073,54972,923,220001,26007,51524,51259,79869,220004,745,746,3992,3995,5866,7439,2495,79026,1937,64852,9219,256364,6094,26229,23193,51035,79842,5436,10629,374395,10482,6811,54663,1128,65998,2011,79829,55611,7423,2286,572,56834,283234,7536,5871,4221,10938,23130,402,29901,7542,7108,2197,84447,23649,10435,283131,378938,254102,4296,399909,6494,10524,84153,80198,30008,83638,10589,9092,84285,89792,10992,254263,10897,256472,9610,25855,3177,10072,9973,83759,5091,78999,338692,54961,57804,5883,5499,374403,57571,57175,9049,10263,2950,4723,10312,1119,53838,4041,51083,3508,116535,219931,595,1717,55191,10068,4926,2350,3636,81570,116985,9873,58473,51642,80227,7351,7352,10714,283212,56946,2615,55331,1207,28971,92105,220382,54843,10873,8587,219595,2526,143689,51503,23052,8898,57562,114908,101928424,114769,6588,38,160140,1662,5962,5450,143903,5519,1410,85458,55216,54970,80975,9177,54494,283143,51092,6876,9159,23621,22897,53826,120425,56912,23187,338657,51399,55823,3145,1798,9854,25988,79671,283152,867,4162,79102,7070,5818,220323,6653,414899,55800,4900,64221,54538,220296,641654,9638,9538,3703,6734,55572,114609,6484,84623,9743,4798,11095,83700,27087,6539,101929384,6540,4815,65125,5893,81029,79602,654429,196513,83695,7289,56341,8798,3741,57101,7450,928,939,9918,4839,1108,51147,171017,50813,27239,8078,84727,10233,11331,10436,10162,9746,5830,55810,50856,55138,2,283420,3823,55110,55359,8531,5555,259293,4040,118426,50865,57613,55729,51729,144608,5149,2059,55885,6579,5965,51026,79365,55726,8496,1663,58516,144402,29951,83448,51135,84216,51054,347902,55652,51564,79022,387856,904,112,784,7480,23109,121268,55716,7846,79962,23416,10445,25766,144233,23017,363,6602,2819,84987,51474,57609,7024,1990,11226,94,160622,3164,60673,3892,3889,3875,1975,23371,51380,84975,8086,6667,5094,7786,6895,8620,11016,400043,23583,5153,3679,2647,967,84324,29095,85406,440104,84305,1606,6821,2065,5036,84872,23344,6601,10193,9924,6773,8914,283377,11176,9880,4665,6472,1649,114785,79837,196403,115557,65012,1019,4234,10106,121227,57522,144577,51643,56890,1368,27345,7103,8549,64786,144321,89795,160335,1848,282809,1634,11163,51134,57458,144193,4048,121601,27340,51559,7184,728568,29915,23325,255394,1407,11108,11153,9733,6404,54434,84749,121642,32,326625,4598,84915,51228,88455,400073,84329,10019,89894,10906,5781,8437,84934,115811,6926,26353,11021,10985,5829,51499,9921,51367,121665,5027,10645,51433,80196,84678,84876,54509,338799,23067,5715,144406,9735,9026,23457,51329,8099,196383,11066,353116,1967,2967,23545,7316,57647,65985,100862680,121260,121256,6433,80324,317781,50614,192111,23141,55743,51084,8100,221143,26524,542767,221178,143,219287,219333,387496,255967,10208,84935,10443,23111,400120,29880,11340,387921,2308,1997,28984,94240,55068,144811,2963,3936,220416,29079,220107,220108,115825,79758,4752,11061,5100,81624,64881,283491,5101,1203,23077,122060,23483,10150,23348,85416,84899,259232,1948,10673,1284,79587,104355135,121793,23250,2159,8451,3916,22821,65110,7011,328,90809,283,6035,64745,55701,1603,63874,4323,26020,55147,10419,60686,5693,22985,1053,90673,10278,116173,25983,8906,10901,728635,90668,9362,80344,5720,55072,10379,9985,79711,29082,26277,7051,115817,196883,23351,2999,3002,29091,4857,5587,25938,112487,64067,112399,55837,58533,1073,11177,283635,4792,84312,51562,161198,6655,11183,51062,60485,145447,81542,51637,22795,57544,6815,57161,54916,64582,6252,27133,57381,122876,23224,4522,3306,26030,2530,57475,384,23503,677,87,9766,64093,9628,8110,53349,5663,399671,145482,957,5826,10577,83694,8892,79696,91754,10972,2353,11161,23093,7043,22846,23357,283576,58157,29954,2954,63894,10598,9517,22938,57143,101928504,90141,9252,10516,79890,5641,26175,51676,122509,83982,23405,79789,161176,100507043,10858,2009,7528,123096,64150,1735,1778,3320,91833,9895,122416,7187,9578,1152,115708,9529,3831,79038,64423,10572,207,283638,122618,122616,3714,256281,2972,90135,1397,1396,283643,80757,400322,7082,101927579,22909,54893,1133,70,89978,84529,4212,6727,5330,388115,3712,22893,113189,55177,2644,55192,171177,57617,3706,4058,26015,7301,23269,100137047,25963,2595,825,8773,57519,146059,80021,27229,7158,10169,84978,728758,8669,100419583,653381,2628,79029,7782,283651,58472,399694,2585,3067,2553,100132724,342035,3175,54816,145783,6938,283663,84952,3990,4643,663,302,79664,83464,23604,6642,79856,23060,51324,51285,390595,81556,9187,4091,4088,8554,26035,55075,55323,60677,3073,4756,9399,57611,1198,80153,1445,25989,10066,4351,54913,60490,56905,54939,4123,25942,10073,55272,1464,49855,9051,1512,23423,2184,23184,59274,8120,6457,57188,440300,100506874,84942,9640,5151,64410,26589,55070,3669,4240,5428,51458,55897,348110,374655,3418,10519,390637,8826,64784,4122,374659,26276,28232,400451,100507217,23336,64927,196968,6627,5046,51728,64285,4350,8131,3042,3040,3039,83986,8786,398,64714,8312,10573,26063,9091,57799,117166,84331,197335,89941,9028,10273,339123,84219,79006,124093,84264,63922,51764,64788,30812,8938,115939,84572,645811,1186,9894,90861,4832,65993,90864,10101,3483,3029,51734,10607,9143,7249,5310,25837,283870,1877,1775,1632,21,899,57465,527,54442,83886,23524,6923,84256,124222,51330,54985,79228,9235,84891,10127,54925,79903,79585,57407,3163,84309,124401,79641,84656,9717,51172,79091,5373,23589,80063,4682,780776,9516,51061,92017,55313,23420,54700,54820,4629,79905,10229,51573,9738,400506,124152,51704,81691,123879,1428,10261,55718,91949,63928,10368,27327,115584,55114,51451,342357,79831,197370,2975,100128079,146395,23214,26471,112869,11273,7284,25970,83985,27040,440352,728888,3835,112476,9961,10423,253982,253980,124446,8479,8448,5531,11151,10421,79077,79724,92595,146542,115509,78994,64319,10847,100862671,5261,9810,9274,9739,80270,6810,79001,10295,84148,2521,29108,260434,3687,1339,79798,440359,102723753,390705,386757,606551,23594,94160,9683,869,29117,85407,6299,643911,54947,267,583,4501,221184,51090,6376,57017,10300,3801,1258,1006,146227,1783,6236,283848,865,80262,84752,8717,3299,1874,25894,51673,9114,65057,388284,81577,57610,80152,57215,23644,3931,54920,4775,999,27183,84342,7014,1728,28987,55066,25839,55697,6898,164,342371,9798,9785,83449,497190,2734,197259,79152,79726,197257,9564,4166,23536,85445,23417,54550,9013,9914,23406,55625,51659,64779,101928659,23174,54758,8140,54971,84627,4597,348180,9780,81620,353,2588,51693,863,197322,6687,27132,5119,8558,92822,22980,172,79007,2622,9501,100506388,400566,50628,55178,64359,29,727910,124997,5176,6117,146760,23293,9905,8386,443,162514,7442,23729,1497,83460,5026,55421,51479,10514,27043,409,5694,8402,26001,2027,10749,9098,84622,51009,23302,388327,54739,433,432,1742,37,1856,11337,23399,23587,51087,1984,2874,84461,147040,254863,26168,968,9526,9513,1949,146754,84316,58485,116840,247,5187,80169,29098,124751,4621,1352,5376,353149,201161,7314,57547,23164,201163,55090,10400,6720,91647,79018,1819,51168,54890,2314,654346,284047,5636,27077,5598,4239,9706,8834,5606,26118,8844,23098,9094,94005,6388,6830,147011,6147,9618,26284,2319,399687,57551,90313,28964,124930,85464,84081,79736,55803,4974,2124,2123,84440,55813,5717,4642,26022,54475,5193,79922,26574,57636,80725,4302,9349,3927,6143,5469,10948,8557,5409,93210,2064,84299,9862,22794,147179,5914,10209,3728,10609,83538,1267,28511,79132,2648,84514,6776,6774,284119,4669,108783654,3292,80347,6945,162427,2145,84313,28958,10493,672,379,1845,4355,84336,79089,56970,10900,3674,4185,9343,2670,79877,124790,752,201176,644172,246744,124995,90507,6668,80279,29916,516,5245,10237,11143,3675,5164,6442,146956,55316,84073,64847,8913,51747,124857,10140,54799,59342,404093,7716,54903,6827,55181,388403,51651,63897,762,54828,6909,10238,51204,4215,80774,11325,117246,6603,146771,3384,5175,11232,64750,146880,8313,440461,10351,3759,6169,85001,94015,124602,26151,54868,2232,30850,23510,30833,79902,57409,60386,9772,283989,3993,100130933,29115,3691,2584,85451,201294,23558,91107,64978,85302,100507246,23210,124512,654434,57690,11322,147138,9144,7083,125061,283999,9489,9267,57602,8535,2548,79092,6448,57674,284131,79643,9625,22994,146705,124565,57597,80233,55666,339229,339230,9146,348262,5034,10189,5833,256933,51547,5831,2873,2194,9123,79672,146712,727758,494514,7298,55556,116,8736,7050,147525,339290,645369,79822,63895,84617,753,440224,6632,4864,54941,51444,64762,8715,84307,10778,7572,125476,25800,55250,5289,57724,677769,220136,30827,55520,162681,284257,51046,2235,10892,2922,23239,2531,28513,92126,25914,147381,55748,84735,400657,4772,9150,8612,54531,126567,25759,91978,997,610,5442,10272,5064,79948,10025,1820,57418,91304,1265,23526,5434,22904,6794,1153,374291,2593,54760,53615,6929,113178,55643,113177,8943,84444,268,56928,26517,4616,2788,29985,6449,58492,79816,2767,8698,56926,284422,83475,51343,126321,10362,6915,1613,51588,84699,170961,84954,6455,80700,84717,10501,126282,56005,10226,29128,23030,9667,6294,374875,9361,126328,84266,284427,79958,10382,9322,3643,92960,57192,10908,56949,100131801,126003,30835,115704,80164,404217,10469,79603,51293,256949,4542,148156,84527,93134,5300,93145,50509,83854,1786,9294,7297,11140,9817,53637,65095,57153,1785,255809,78992,90580,3949,25959,57572,374882,126075,64748,126074,2057,57139,5589,1995,51295,1264,84337,199692,90594,84292,51398,1725,84261,30000,29911,3726,10535,22983,2639,2193,811,5886,90480,4784,4066,55621,8677,81576,284454,79173,54862,90379,9466,90378,5566,976,10212,5731,10755,3337,9524,4713,6511,10994,23476,26993,64926,26017,8907,10365,9441,79086,23309,27151,4650,55850,2063,83878,79575,684,93343,25796,79709,55201,23149,3640,115098,27106,23031,5296,10437,84769,5143,80726,54858,9518,51477,79036,55049,9244,25789,55295,23373,10715,11316,54555,9454,93436,284439,54929,8625,126382,404037,57794,23383,51079,91120,79156,9745,22847,84079,91442,55094,4037,1050,79047,26065,9710,84306,126374,55900,148103,3249,163175,5348,51599,7392,4099,933,10430,495,79171,9757,79713,199746,55851,115703,333,7305,79414,644096,199745,284403,1155,339324,84775,94274,5714,399473,147968,1891,22933,4793,643669,54938,6183,126433,10298,55095,54623,55588,64857,6217,6829,5704,339327,284323,208,126526,23646,57716,8425,79934,6626,56915,593,101927931,63946,6223,9138,10567,2901,64763,162989,116115,2077,23152,5050,1954,3991,284346,7515,79177,199731,7596,342909,10780,26974,147710,348,1209,5971,11129,79090,388552,2068,10848,2067,2354,7408,24139,23403,1760,26145,4858,5536,57469,808,94235,147906,25865,4861,27113,26093,255783,56917,6543,30846,29997,8605,3978,2014,83743,114783,6141,1628,126147,587,23645,4924,581,2512,10856,3270,54795,57030,55011,126133,2323,23521,6205,57333,51070,3661,199800,160,80199,53635,84335,259307,22809,114132,51231,7376,4606,126119,50944,6320,354,25818,5653,5650,5655,90353,945,2109,125875,84765,59348,80110,90317,147660,55769,90338,55422,91663,29844,26121,4849,79165,147798,79143,6203,3903,57348,114823,148170,112724,54776,7137,5794,23640,84787,79763,57106,284297,84922,147807,51157,51545,29903,11338,55311,90485,6795,10520,90233,284309,54807,65982,10782,342945,1,25799,55663,84878,10155,27243,7593,642273,129787,51112,55256,129642,6868,10971,3241,10130,3754,51594,130502,23369,388,64342,54454,80304,51639,375190,8648,79172,51277,10890,3777,54978,56896,60509,11117,3795,10669,84696,10113,51374,790,7349,9784,130557,5496,29959,26160,79635,22950,9577,92291,30845,84661,4052,25780,130589,80745,91461,678,5495,55133,57217,2956,3344,23198,130162,87178,7444,130872,9736,150684,57162,6509,200734,4211,554251,9938,307,151516,113419,55577,84693,8291,10322,84279,10574,1961,10617,72,1639,388963,6242,7841,64427,3196,550,84695,10505,3099,6936,83439,54884,84173,4144,8673,51255,10713,388969,10578,84913,55258,22934,645367,90499,150483,4118,64969,84874,51011,729234,1844,9391,23020,23397,93082,10865,81562,26505,51239,54910,151313,10120,728537,7535,25972,80705,51601,129530,9486,79031,9448,5455,3987,84910,84269,80255,165257,55240,140738,79134,274,2071,55677,55679,2840,84826,440905,728378,55627,80097,130074,344148,23190,7852,647012,9839,7130,57471,728066,8502,85461,29994,25801,6326,253782,115677,4036,129880,1781,100131390,7456,401022,102800310,3231,375295,100130691,50940,129831,7273,4760,2487,3685,51454,1290,30061,84281,26275,100131211,23671,23451,130132,5334,26010,100507140,4999,151254,8324,8828,151195,7855,151050,22807,471,2335,50485,14,64114,58190,9654,1593,80326,27013,79137,130617,79065,55139,79411,7277,80086,3300,5798,23549,29926,55515,79586,23363,114790,7857,55619,84236,1286,92737,3431,93349,6672,81618,257407,4691,151477,5757,64708,4880,80303,26058,389084,8527,55230,23677,57007,55502,85009,150677,2817,57140,11132,130916,50636,3069,10494,666,51078,1841,728323,6666,57761,10616,128637,55321,55968,10326,140885,6628,79175,3420,64949,65992,3704,83959,116835,54976,1059,994,57506,9770,51605,55612,6238,27131,92667,58495,57325,7692,10483,51340,3642,7056,92086,84532,5834,140838,26152,81502,598,22974,81572,140706,171023,140688,1789,51654,11264,22913,191,84557,128869,58476,23054,2686,55902,2937,57644,26133,10544,3692,51614,8904,9054,51282,10398,140710,63905,56259,9675,58490,7052,85449,79913,5335,64900,26013,10110,79183,11142,100,80336,8785,6385,90196,27296,51604,116092,140831,63925,57727,64405,51006,64849,112858,81031,57580,1434,57169,6615,387521,23394,3755,7764,8537,6790,1477,655,51497,116154,60437,6874,26164,11255,11047,3911,55257,1299,10732,54915,55738,79144,100505771,51750,10139,84619,56731,7165,54963,57473,24148,6919,10287,198437,5822,1525,54149,140578,387486,54148,2551,9510,29104,6647,59271,10215,116448,29980,873,53820,3763,1826,25966,9619,54020,8568,7109,5211,754,84536,85395,378825,728039,80781,6573,1292,10841,84221,4047,8888,54059,23181,6285,27443,57553,8214,26220,8220,6576,8218,7122,54584,79680,10587,1312,54487,27037,29801,85359,7625,84861,51586,266697,5297,8216,80764,6545,400892,375133,8940,91227,2781,9609,613,26226,91316,4282,1652,56241,2687,83606,2678,1416,23544,57168,24144,8459,1414,23331,150275,129080,25807,10634,162,8563,55954,84164,8897,10291,200312,23541,9514,6948,150290,23762,22880,6525,113791,4733,9814,23761,9681,25793,10042,3162,4174,80833,4627,25828,80020,8664,7263,4357,114904,100506271,29775,11135,26088,3956,79159,85377,5435,6663,9463,23539,8398,25829,3761,10521,9567,25777,10126,5155,9145,10454,54471,468,27352,2847,83746,150356,5905,10766,171568,5372,2547,79640,79879,6721,4668,91689,102723775,27341,253190,91695,84271,267010,26286,25809,706,758,80339,85352,23313,2192,400931,55020,55687,9889,79087,79174,83642,85378,83933,6300,5600,23654,9701,6305,91289,29781,9997,23542,410,85358,285362,29995,9901,55209,64419,151835,10474,285367,84522,78987,51738,6396,3269,9686,5894,23225,79885,7476,79188,7508,64432,9467,131965,686,23243,117248,9779,131096,8850,25904,9209,3680,30,4336,285267,9117,4820,92999,57467,84892,51099,285349,131616,7123,79443,79442,259173,151903,22937,22907,4134,5364,11277,5210,90226,1294,65010,1951,51517,646450,54681,11180,25915,10869,3913,200942,2876,6988,327,4485,63891,29925,7318,10293,84315,10181,2771,7869,7866,8692,11186,51364,10641,11068,11070,51409,7873,9730,9136,118442,57060,84836,211,11344,25981,8314,23166,64943,3700,51460,5580,55802,776,2317,57406,54899,200845,2272,23150,4286,23429,151987,55096,5067,6091,5627,63899,56650,1371,11259,55773,285359,91775,214,56987,25945,55347,25871,26137,152404,55254,51300,51365,64091,116064,51725,2804,9657,111,201562,4638,3693,54946,5361,131601,4171,80325,29927,8607,90246,6184,22820,55764,23129,28990,131870,66000,7018,6578,51421,5523,55167,5096,83850,9276,5947,285195,7545,4071,11342,116931,4154,286827,8706,590,151790,27333,2122,5010,5337,64778,86,8975,54800,79929,1857,1173,55324,90113,5708,1981,131408,1181,2049,285382,10644,1427,55171,197,132112,64108,6750,4026,55214,93109,131583,347,200958,10188,26043,348793,200933,5062,80235,1739,84859,5158,4636,84179,100129917,2580,10861,3425,53834,10417,3954,401115,8603,79155,6452,10227,6002,55646,27065,4487,54360,57537,9948,9364,285550,202018,5860,54876,1665,29945,3516,116984,57495,92689,5981,344967,323,22998,201780,285527,81608,79644,55858,55763,5978,55236,213,100129583,8987,57619,9987,441027,79966,79725,23001,5783,6696,5311,51191,2895,56916,8633,10098,23173,90024,4790,4126,56898,255743,84570,132720,7368,133022,9348,729218,57721,8654,79625,255520,2549,166752,64399,152485,90826,79658,152503,5188,27236,23321,303,84057,285533,55314,56884,152756,50859,51809,8819,80817,8001,175,80014,133121,3660,2180,291,57587,55805,8470,285440,2195,105377617,100419743,153478,57491,55722,79844,65980,81037,64979,54888,108,4552,100505806,23194,90441,54463,4651,1016,114899,25836,105374727,3977,2533,1601,84674,285636,2690,6414,389289,100132356,3672,3673,8988,112574,54505,8611,153129,133383,115827,25859,79993,57688,3350,23398,55914,100506658,653188,9607,167465,134285,134288,2297,57763,26049,134359,170591,84327,8546,411,256987,644936,9765,5924,1462,10085,731157,285601,202299,64167,100133050,9366,4124,134430,167227,3781,57556,3295,93166,65983,501,84466,613212,6558,28965,6584,134549,23338,7045,4090,9499,10902,8697,1495,64374,202052,51523,1839,55374,3550,23438,26025,8841,81848,2246,153768,153770,1809,81545,79628,22885,134265,389337,1436,5159,134466,2878,6678,475,10827,55568,10826,25929,6444,84868,147,114825,63920,134492,3937,285590,54492,100268168,8992,3274,1212,114787,26262,90249,64324,53917,10960,2161,2870,9260,51428,54540,54732,202181,23138,64777,55651,3182,85007,91522,57396,80230,11282,8878,55819,255426,643836,84851,56940,94234,2295,2296,1992,5269,7280,221749,654,51000,1906,9308,29116,2766,6310,63971,3400,154141,6659,9750,8418,29777,79692,100270746,100131289,80345,7746,84547,5987,2550,4340,23,5514,79969,8449,11270,9656,203068,10211,780,57176,170679,54535,4795,7940,199,7916,7917,55937,57827,7918,1460,58496,80741,7920,57819,3305,3303,221527,7936,6499,1797,8859,1388,80863,9374,6048,177,4855,6890,5698,1302,6257,7923,6015,6293,8705,9277,5863,1616,5252,51596,578,3710,117283,221491,6631,7629,50619,2178,5603,27154,11329,221476,23787,221468,9025,154467,266727,60685,221458,23500,4337,57497,4800,221442,54209,7942,10817,705,441150,10695,5190,4201,88745,89953,23113,10591,84630,401262,89845,65989,93643,221424,9533,54676,55168,64928,2030,347734,4794,988,22875,221395,55166,85315,9697,2729,55227,90523,667,26036,5558,441155,55788,1297,80759,115004,4646,7162,112609,387066,375519,60468,23376,9457,114792,11149,246269,64780,221264,51362,221294,5350,254394,2697,154215,23493,5796,3908,2037,5167,154091,6446,3459,51390,2519,23328,116254,11104,57480,154043,51106,79683,51429,6993,94120,29074,154197,3482,5340,4216,56895,9444,285800,113402,3834,7058,55780,28514,84498,5689,6908,5575,51608,11033,84310,115330,79778,7975,8379,29960,4521,8662,80727,221935,9907,441191,222962,60,6624,84132,221955,79034,56913,23161,9734,55536,256227,10457,29896,1197,340277,9603,3181,8935,3200,11112,9586,222166,222161,100506516,79017,358,5137,100506725,54443,9844,8621,3624,64951,55665,401331,28988,5224,165,5425,23386,54606,222068,83637,285958,23148,10268,3486,2887,23242,401357,2990,435,8460,285908,154881,64409,441251,9883,260294,55695,9031,51085,155382,155368,2006,7458,7462,7461,3092,83862,3315,7784,113878,619190,100132832,2770,10512,2913,222223,101927420,9988,11257,54677,219557,26872,10142,54467,57798,5189,1021,1278,8910,5166,10165,25798,10552,23660,7586,7589,7551,4176,9179,245812,389541,79037,29992,55063,56257,221908,402573,81628,100316904,26261,64598,51412,2783,56996,7205,51593,81844,7425,8985,10467,24146,51024,136227,54784,222229,5439,100129424,5701,5649,6856,168455,101927974,83943,3475,26136,858,7982,10157,730130,2861,79571,381,27044,346653,84691,64753,2318,23534,407835,340348,7328,84928,231,55281,29062,64764,8805,57670,28996,64761,27147,90956,2051,27010,7988,79970,168544,65999,5919,285971,155038,11194,6522,10922,83590,10061,54480,6604,349136,22976,3638,100286906,9690,157697,101927752,2055,9639,9172,285,157285,90459,8658,101929229,2222,1508,100506990,57509,10361,8822,2039,64760,80346,203190,6440,649,9796,10174,64236,57805,55909,8797,389641,203069,4017,10863,80005,5520,81551,23087,2185,1191,286133,2137,55756,23303,11030,29942,80185,79845,78986,11212,25960,55290,80223,9070,286140,6867,6422,51125,137964,7994,8973,55145,2339,5591,9705,5324,55636,444,9420,9650,4603,56260,23678,79848,23471,51110,7013,79776,619279,760,169200,25962,286148,9134,94241,79666,10404,25897,51123,83988,115908,284,84294,2131,5168,64798,22882,55093,83940,9788,137209,9897,10221,51105,10397,83696,54108,27161,5747,22898,2843,203062,575,8629,51337,4061,4062,338328,2738,23144,93100,1936,84948,7264,23513,22827,340371,5339,2907,26873,54512,8733,1537,81858,84232,51236,727957,23246,3297,8694,26233,79581,203054,55630,50626,113655,9401,414919,6132,7553,28991,100287171,23189,10655,7436,169522,9933,79956,90871,5789,7306,286343,8777,158326,54801,6194,7010,79817,10210,401498,2683,25853,318,3590,10850,25822,7415,84720,10497,9853,7016,7169,7094,10488,8434,152007,9380,9925,51010,79269,92014,6461,100289137,105379807,203274,100131997,8395,9414,9413,140803,4915,60560,51280,2619,1612,1514,23552,10507,10912,100129347,55035,89846,84270,65268,158293,23196,84641,5727,3293,11046,8555,158431,1515,23424,7111,10541,55357,9568,79695,8013,54886,7743,23446,55151,79987,1902,64420,158405,100128385,1318,23307,114987,210,5004,25861,55755,26147,7185,727,2934,2040,54542,10773,286204,5695,169611,11224,2800,5537,5090,89853,403341,23452,84253,29988,90678,27433,2356,2022,203,27090,8818,399665,80142,25792,375757,51117,10999,51148,6418,10444,2021,883,56904,84895,57171,1384,28989,140459,51759,10868,23048,445,8939,25,84929,10319,83543,8021,84814,84726,83549,9442,64794,11092,7248,9328,5900,6837,6834,6836,11093,11094,11182,9719,8019,51116,26086,728489,6621,23203,9919,4851,51162,84973,85014,55684,158056,7186,54461,733,5730,401562,286257,9022,20,401563,56654,91373,11253,29952,2902,29882,8636,286262,10383,25920,54863,54932,10811,375775,64975,92715,116225,92714,774,100233156,8225,28227,5613,8226,4935,55841,9367,8481,2824,54960,158747,5277,8544,340591,8233,5931,6322,6792,5475,10549,5422,5638,58526,100132831,2857,4693,7403,9104,8241,8552,8237,369,5199,24140,64743,6839,10013,27344,10245,10084,7355,11040,56850,11230,79917,5355,28952,89801,85417,57477,64061,8243,158787,3028,23133,54954,90121,81887,11326,1896,3476,4303,9968,2705,26548,6872,340526,139599,84061,538,5456,56062,57526,54470,84460,140597,51186,5354,79710,1831,5716,1287,5358,3597,7319,158801,3920,29071,10735,51114,2000,9363,55609,51634,10495,158763,3547,55796,347475,7626,203522,79649,286410,139065,3149,389903,158511,50814,7739,29944,84968,649238,633,105373383,139728,5365,26576,6748,3897,393,8260,3054,2316,2010,6134,26778,6901,537,9130,55558,8270,8273,60343,2539,8517,1736,3563,9086,140032,114758
Brain_72	Brain_72	Glasser Brain Parcellation	6183	FALSE	FALSE	100133331,84808,57801,9636,375790,54991,126792,388581,54587,54998,55210,339453,643988,142678,2782,163688,2563,5590,199990,11079,9651,388585,8764,27237,49856,388588,57470,9731,339448,55966,26038,11332,83715,8718,57449,3104,148479,90326,8863,11315,2023,6518,84275,22883,84328,378708,1325,6723,5394,93611,374946,5351,60672,645425,6248,729614,23013,7709,11209,23400,11240,84966,23352,51154,246181,127733,55450,1650,400745,50809,8672,249,84196,998,54361,9923,712,714,713,23028,10236,6920,3155,2517,55629,11123,25932,25949,57035,23585,6006,55219,57190,3925,2134,79927,51042,91544,8289,55650,84243,54707,63906,10726,23038,84065,2827,10163,27245,9473,6118,2140,5724,93974,54797,54952,85028,6883,51441,51102,7805,9672,9698,79570,9410,51538,2170,1307,10657,55116,200081,79140,56063,8668,55108,339487,81493,64766,3208,113452,113451,7579,58512,9204,79830,9202,79932,5690,27285,83931,84967,127700,2899,7802,29889,54955,149175,79693,10946,2275,51118,8761,10450,656,64064,54802,5538,6018,10269,65243,339559,64789,127396,9783,163732,728621,79717,4904,79078,374969,51058,7075,4352,112950,23334,81888,5792,6487,9670,1802,533,8704,149473,55929,79033,55182,79639,6202,8643,79654,7389,114034,5052,4678,60313,51249,23139,55624,541468,7388,387338,2166,8569,64756,1579,260293,199974,54558,1996,11124,4898,5865,91408,9372,200014,84950,65260,6342,1376,55706,54432,51668,9528,23648,7268,25973,23358,8613,115209,114803,3725,55277,51361,1573,4774,10207,54596,7398,85440,84938,29929,4919,55225,9829,79819,23169,3595,55970,9077,55635,57554,5301,81573,11147,5733,9406,257194,8790,127253,5876,81849,26009,8880,64123,79739,148418,2787,100505741,1486,148423,646626,57489,51100,8543,2959,2635,729930,23507,84230,492303,284695,8317,11146,22823,50999,8412,30836,9411,5825,1266,729970,199857,25950,58155,51375,163404,9890,54873,23443,64645,54482,127495,1629,8556,54112,148867,51611,1901,118427,1301,55599,279,100129138,55170,284611,23155,84722,127002,2773,2948,2946,388662,963,128344,128346,57413,3752,643355,55917,54879,829,389,246182,54665,10717,64858,51592,10286,163259,4893,55356,8458,80263,10905,54834,10352,644242,26227,2210,647121,200035,10401,148741,128077,284615,10628,100132406,100288805,171423,51205,728920,200030,100132057,388685,51027,10262,11311,54460,9129,23248,80222,55204,405,9869,149428,54964,10500,79626,5710,5692,23126,57530,51686,11022,100191040,117145,6282,6277,6284,6271,3608,11000,200186,10899,6232,9898,10456,3570,3782,10654,6464,1163,55974,200185,7059,4580,2630,2629,1196,2224,100129405,55249,23208,6746,28956,92312,4000,9673,11243,23381,7203,128240,1382,81875,51093,79590,5546,55243,4332,3428,9447,57863,391123,93183,3765,93185,844,5824,23385,57216,8832,100131187,7391,126823,5202,4817,51506,27005,5498,84134,2214,641311,11266,6675,51478,5999,5087,149297,117143,387597,84944,92241,84832,29922,57821,55732,92344,5396,23215,5279,51430,9588,84614,9910,7143,64326,730102,9462,55103,26092,84320,10228,3140,6004,80896,9887,116461,80267,6045,54823,7175,339479,101929120,64407,79577,3075,10878,23418,388722,5788,23528,83479,23046,5317,7139,23612,89796,55705,5877,51706,5549,84719,6635,4194,5929,254428,338382,55432,1604,4179,57172,3914,148304,255928,3756,55758,84791,7779,25896,5525,29937,55509,25936,5629,5784,55105,127018,55532,55699,4139,9015,148362,8560,4931,29097,80232,127602,55740,2052,10637,163859,375057,8476,339500,65094,79169,128308,2987,84033,81559,51127,149603,126731,58,27097,101927532,2590,22796,64801,8443,83932,57568,54627,84451,23029,56605,88,1131,56776,64388,3192,55083,64754,51097,93474,7678,114548,284521,391191,391192,388762,401994,646627,79894,55657,23185,105,1316,83592,54522,84991,5209,57713,207107,79746,26019,55526,55176,11164,83643,8559,83641,51182,9397,389941,1787,9200,8027,4360,221074,221078,64215,22921,219670,79896,54518,23590,84930,283078,143098,51322,6935,94134,3799,80314,79741,8453,8325,7581,7582,9790,53828,642819,7580,6387,240,93550,643650,9721,118738,642826,58504,196740,2074,8505,100421577,387680,653308,5592,65217,105682749,220965,220963,8030,288,9886,219621,84159,1959,29982,56521,23411,26091,64081,55680,1763,8034,80312,55749,6832,3098,219738,84883,56681,5464,27143,5092,55315,51008,54541,54788,10367,5033,11319,51021,9632,170384,5328,7414,26985,23522,142891,118881,83938,9231,11128,6229,10105,6441,80195,219348,311,81619,10718,27069,5995,54462,657,6623,9562,84896,100144748,55328,643418,57559,355,9023,3437,3434,3363,143279,80351,3087,1592,5950,9211,64318,3070,387707,9849,29760,102723665,6585,84986,51013,118812,55361,60370,55118,27291,60495,81894,57089,1355,51076,23268,10613,1147,55280,6319,55662,55719,84445,10660,10360,79803,8861,79176,79004,51684,119032,54805,22978,84833,22984,9148,79991,9748,119392,9446,85450,9126,644511,150,143187,84632,3983,57700,143379,387712,57698,118987,255082,340719,6001,7073,22876,6144,55717,2263,80007,2849,64077,399818,26098,56647,92565,4255,256536,55844,10570,80313,54777,84435,85442,118472,50632,282969,92170,503542,1571,93426,51272,80162,11187,59307,81490,3265,8045,6343,1815,64787,347862,55367,57104,977,5441,7106,66005,161,81532,4046,6150,430,10984,5002,114879,116534,7748,57053,27315,6240,3047,340980,10346,84067,887,6609,10612,23647,144132,23378,3611,6881,1200,8642,63875,387751,7762,7761,143425,8495,4004,65975,9866,56672,56674,57758,23075,81846,50862,10335,9646,58486,10418,22800,1315,5682,5140,120227,6207,5286,4925,6833,113174,7251,144108,283284,54503,89797,2188,258010,338645,55327,627,196294,5954,79832,55346,283267,1479,10114,25758,847,8050,960,29099,7189,57689,8539,221120,2132,90139,9537,57586,9479,8525,4192,283254,4038,79096,114971,114900,5795,219527,187,85456,6749,26519,710,219539,219541,280636,219960,219972,5007,58475,219995,51296,923,220001,51259,79869,54949,9066,113157,746,3992,9415,3995,5866,3619,80150,79026,1937,9219,256364,26229,751071,790955,51035,2785,283237,79842,5436,10629,374395,79064,6811,54663,1128,25923,2011,79829,1351,55611,28992,23769,10963,83707,7423,572,56834,51504,25824,8986,9379,5837,5871,10938,23130,402,29901,7542,738,7108,2197,23649,10435,5977,57410,254102,4296,6494,10524,84153,1072,80198,8061,83638,10589,9092,84285,10992,254263,10897,256472,9610,582,254359,9973,79703,78999,338692,5883,5499,374403,9049,10263,2950,4723,91703,4728,1119,51111,53838,595,8500,55191,55199,10068,55004,2350,81570,116985,10809,5031,283209,387787,10714,254225,9789,408,6188,283212,81544,871,56946,2615,55331,1207,51773,28971,79053,283219,57558,79731,220382,27314,51585,60492,54843,8301,10873,11098,8587,2915,120103,85459,79101,2526,143689,51503,143686,9702,8898,84441,143872,10413,79659,80310,114769,440068,2893,143884,6588,54733,54734,38,472,1662,399947,57569,105369490,399948,120376,23235,5519,79796,64776,1737,55216,26521,5805,4684,54970,255239,9177,7704,54494,25996,23705,283143,84811,23387,22897,53826,120425,9354,84866,56912,1656,338657,51399,55823,9854,79671,283152,867,79102,7070,5818,220323,219899,7007,399959,57476,55800,7753,84897,54414,53340,4900,64221,220296,80071,219854,63876,3703,399967,219844,83480,29118,50937,84623,2113,2313,3762,63970,6768,29087,27087,6540,144699,81029,775,83695,7289,56341,57102,8798,4704,3741,57101,9918,4839,57121,51147,27239,10536,84727,283345,10233,113246,10436,10162,716,715,6515,50856,642559,389634,57494,10219,728715,29121,9976,100506159,283420,4973,3823,255308,10748,55359,8531,50839,5555,50840,259290,259289,440084,503693,118426,51202,50865,55729,51729,144608,440087,397,85004,5800,2059,55885,121536,5139,79912,5965,80763,10060,55907,55500,11228,79365,55726,9412,23012,60488,57542,5744,51290,65981,636,51067,341359,84920,144245,144402,225,114134,1272,29951,283464,85437,51535,83448,51135,84216,440097,347902,91523,79657,79022,29843,140461,387856,784,9416,27289,51303,377,10376,100335030,23416,10445,7009,23017,101927318,6602,91012,51474,113251,466,81566,9498,401720,91,160622,60673,3892,3889,3875,84926,3489,51380,283337,84975,5204,8086,6667,7786,6895,3178,5153,390326,2647,967,10220,84324,84305,1606,6490,5869,6231,2065,5036,6171,84872,140465,4637,1431,10330,6773,4284,283377,11176,10728,5557,9880,6866,6472,2735,1649,114785,115557,65012,10956,6302,1019,4234,10677,91419,283417,10329,57522,144577,2799,56890,5908,4193,11052,196446,4848,5801,8549,196441,23011,64786,3747,11103,79738,114882,6857,79611,8499,160335,84125,25834,91298,80184,160418,282809,8411,11163,7334,28977,10154,51134,7181,55591,6636,144193,4048,5128,7112,317,120863,55681,27340,400,4604,56994,79158,55010,3479,728568,6996,83468,29915,4801,493861,84102,121053,160428,55198,387882,255394,55703,5992,90488,80298,11137,1240,11153,23479,6404,23603,121642,32,326625,84260,9815,400073,29902,79600,84329,23316,8315,8550,89894,80018,10906,4940,1840,8437,84934,80024,196463,6926,8739,4842,5985,54621,64426,26353,6175,51499,283459,100506668,9921,51367,9761,121665,5027,5025,10645,51433,80196,283385,338799,5715,605,65082,65117,9735,8562,79720,51329,10198,91574,387893,196383,353116,2967,79867,23545,7316,57647,140707,121260,121256,23504,5901,6433,80324,57634,317781,50614,100507055,192111,23141,2802,7637,7699,7556,55269,9205,7750,10804,8100,221143,78988,221154,4285,542767,221178,219287,1024,222484,51082,283537,3146,10208,241,84935,122046,90634,5983,8900,400120,5994,4093,29880,11340,55578,7223,387921,57511,10240,283507,1997,11215,29103,55068,160857,55425,2963,7178,83548,3936,23143,3356,29079,10161,1102,22862,55213,84650,10206,220107,220108,26512,115825,79758,440138,55901,220115,5100,81624,64881,22894,647288,690,26224,1910,114798,26050,11166,9071,5611,55757,10150,10160,337867,1880,171425,85416,259232,2259,93081,54841,55082,3981,10673,1282,1284,79587,104355135,121793,2155,2159,3916,113622,7027,8881,10038,7011,328,4860,55701,283624,3183,9878,63874,122704,4323,26020,22985,55017,90673,4625,10202,90668,9362,5106,80344,5720,51016,55072,9985,79711,29082,4738,7051,115817,29091,55632,23256,11154,25831,25938,112487,80224,394,9472,64067,1073,11177,283635,55012,5687,4792,51562,6751,5411,122525,54813,55015,2287,140801,161357,122769,4247,55172,122773,23588,9147,6655,8814,11183,51062,60485,51199,145447,5836,122786,54331,22795,57544,5706,6815,10979,23034,11169,122809,3958,22863,3895,54916,10640,122830,55860,26520,51339,23002,64582,112849,51528,64430,51635,5494,83851,646113,27133,57381,112840,4522,7597,9495,6710,91612,4149,10243,5283,384,10490,145226,23503,87,57452,2079,55334,9766,317760,10001,4293,26094,53349,58517,122970,9240,145482,57862,145483,957,80127,91750,51077,8892,27030,79696,2353,23093,112752,22846,283576,58157,29954,2954,161394,9517,81892,22938,57143,9369,145508,2957,101928504,85439,6400,55812,79882,161436,123016,5700,80017,55671,4287,53981,123041,79890,1113,26175,84520,51676,78990,57062,122509,83982,57718,5265,56967,624,10914,8812,317762,84439,10858,51466,7528,123096,79446,57596,79104,64150,1778,91833,5891,55778,122416,7187,1152,115708,9529,23368,9556,388021,64423,10572,122618,122616,3714,256281,2972,90135,1397,283643,80757,339005,123606,81614,4692,104472715,2562,2567,1139,101927579,100288203,6263,57099,56851,70,9716,54989,89978,84529,4212,161742,283742,10125,161835,11245,6727,5330,85455,3712,2644,55192,84936,171177,57617,11261,51103,3706,4058,7301,23269,23339,8773,55142,146059,197131,9836,146050,7158,9677,548596,440278,2923,4236,8669,80208,653381,2628,79029,7782,26258,399697,2200,23741,9728,9318,2585,100306975,56986,11001,3067,54822,84888,100132724,388121,29106,123169,10776,3175,51187,161582,26108,64864,374618,145783,6938,283663,84952,145773,663,302,79664,83660,7168,114294,51065,83464,23604,6642,5479,53944,4947,80301,10081,9543,81556,10260,8766,115752,54962,10302,55055,4088,79719,5607,8554,10116,10391,145837,4649,5315,56965,60677,585,9399,5371,57611,1198,80153,1445,10066,4351,9377,60490,56905,54939,4123,5780,10073,55272,145957,2108,49855,5955,79834,10363,55466,80349,123688,1136,1512,390616,23423,400410,54469,2184,23184,84206,79631,283726,6218,8120,123720,123207,53339,50810,6457,57188,648809,440300,388165,100506874,54581,84942,23478,5151,64410,4916,26589,11057,6017,55215,5428,51458,55897,348110,3418,10519,390637,641,2242,55898,400451,400456,91947,23336,64927,196968,140460,22856,5046,80213,51728,64285,4350,8131,3049,55692,398,64714,8312,10573,26063,9091,117166,84326,84331,197335,89941,10273,84219,79006,124093,63922,51764,64788,8938,115939,84572,64718,283951,645811,1186,9894,9742,23162,4832,65993,90864,81889,51734,4716,6187,2671,9143,4913,7249,100507303,84231,283870,1877,1775,1632,899,80178,57465,527,83886,6923,124220,114984,124222,54985,9235,91151,23059,84464,57407,3163,124402,84656,146556,79091,18,25880,5373,23589,29035,80063,2013,146279,4682,116028,51061,29066,729978,729993,5073,123803,100505915,255027,4363,64131,6210,10229,51760,123876,116285,112479,81691,123879,57146,1428,51108,10261,91949,4706,5347,5930,554206,51451,342357,197370,1201,112869,6799,11273,7284,27040,440352,23475,3835,4150,26470,124446,283899,8448,226,83719,11151,10421,79077,79724,146542,115509,78994,100862671,5261,9810,9274,93129,80270,112755,6810,79759,79001,10295,29108,260434,3684,3687,1339,79798,100132341,124411,10308,102723753,729264,390705,55737,23594,388272,10294,81831,94160,6477,9683,869,80205,5934,64400,23322,79068,79191,643911,54947,2775,11051,55239,583,4504,4500,4493,4498,4489,4490,4494,4495,4501,221184,89970,6376,6361,57019,9289,10300,1258,1459,79918,23019,55238,1006,146227,8883,6236,283848,80262,3299,29100,55282,51673,65057,50855,84080,388284,81577,57610,55815,80152,10204,123904,5699,3931,54920,84138,54496,1001,27183,84342,51388,7014,11060,55066,55697,794,6898,342371,1723,3250,83449,463,5713,497190,2734,79726,84937,197257,162239,9564,124491,4166,54386,85445,83657,124359,56942,55839,23300,1012,54550,8720,58189,23406,9100,404550,101928659,23174,57338,763,54971,4597,9780,353,51693,863,197322,27132,5119,124045,22980,54849,92806,2622,9501,100506388,400566,50628,100131454,64359,29,10594,727910,124997,5176,114826,146760,23293,63826,9905,23108,162514,7442,23729,1497,83460,5026,27043,400569,284013,5694,26001,2027,124961,84622,100130950,9135,4927,84268,51009,23302,9851,51003,284111,54739,201232,433,432,1742,37,1856,11337,23587,51087,2874,254863,1140,968,482,1949,146754,84316,124637,1107,58485,116840,247,84667,84314,80169,29098,124751,6154,81565,9423,9482,4621,56985,388335,388336,1770,7566,1352,57335,353149,125150,9611,7314,51393,57336,57547,162632,201164,8533,55090,10400,79018,1819,51168,2314,339240,654346,729288,147166,27077,5598,9706,11216,92521,339184,8834,8844,51701,284085,90410,7126,26073,147007,23098,230,10615,6830,147011,6147,26284,2319,147015,399687,124930,85464,1362,9527,51379,79915,79736,55803,84282,4974,2124,55352,55813,23512,114659,7756,5717,8851,91603,3980,5892,54475,5193,163,201299,80179,79922,26574,6871,57636,284106,5691,9349,100505576,6143,51755,4761,10948,8557,5409,93210,84299,9572,339287,990,3857,3872,3728,10609,55175,28511,6777,6776,4669,108783654,3292,80347,7283,2826,2145,84313,28958,6155,10493,1845,4356,10014,79089,10900,2535,4185,10052,9343,100528020,10882,113026,124790,752,100506084,147081,9570,388394,124995,90507,10951,29916,3213,516,5245,8405,10237,3675,5164,51264,1101,64847,8913,51747,124857,10140,51096,252983,58488,339210,8161,59342,8165,404093,7716,6426,54903,54894,55181,388403,1213,51651,51174,6198,762,84669,8493,57508,9969,11011,1534,10238,51204,80774,729683,117246,2688,284021,64750,146880,440456,10672,8787,201134,9931,26207,25926,284018,440461,23461,5608,3773,6662,9382,84923,55028,23580,6169,85001,26151,54868,2905,2232,283987,3396,79637,30833,79902,51081,2885,9772,283989,9400,29115,3691,2584,201294,91107,64978,85302,51,23265,283991,79651,114757,23210,124512,654434,100507351,57690,125061,7077,124583,146713,84733,9775,6448,284129,57674,79643,22994,146705,80233,339229,339230,339231,9146,1468,348262,5034,396,10189,51529,5833,256933,51547,5831,79058,201254,51181,2873,2194,1453,3607,64122,146712,727758,9984,81035,27098,55556,64863,9663,147525,339290,23136,645369,91133,79822,284217,201475,4729,57045,9218,147495,84617,10650,56907,56984,81929,125228,440224,374860,171586,57534,5932,91768,3909,26256,25925,6760,361,1000,147407,54941,51444,80816,8715,10982,84307,10778,7572,125476,2589,83608,25800,55250,80206,57536,56853,5289,6014,6860,26040,57724,115106,147339,494470,9063,84064,51124,4087,201501,677769,220136,30827,55520,51320,11201,5874,80323,6925,9352,284257,23327,10892,90701,2922,3998,28316,23556,596,9525,5271,92126,54495,147381,201456,1528,400657,7776,22850,126567,25759,91978,997,682,5442,10272,5064,79948,1991,1675,10025,91300,1820,57418,91304,23526,5434,2879,513,1153,374291,2593,6209,10297,54760,10975,6929,1455,126308,55111,268,51690,56928,26517,4616,148252,29985,6449,7064,148254,126295,58492,79816,7089,56926,284422,51343,126321,116541,85300,5605,170961,79187,55620,84954,6455,80700,440503,10501,126282,10226,5802,9667,6294,374875,25873,163154,126328,84266,2962,8570,284427,79958,10382,718,56927,9322,7409,140467,10908,57662,56949,100131801,126003,115704,100507588,6618,404217,10469,1994,79603,256949,51129,9230,4542,148156,57693,84527,10781,79088,729648,59286,50509,83854,8666,1786,9294,7297,65095,3609,10498,90580,57572,126075,126074,2057,115948,5589,115950,51295,1264,84337,199692,126070,90594,7620,284390,163059,7695,51710,79973,10224,163051,57474,163049,51398,1725,84261,79002,29911,7001,10535,22983,2639,2193,811,90480,4066,55621,28974,342977,54862,90379,9466,342979,90378,976,10212,3337,9524,4713,6511,10994,10270,26993,64926,7171,4218,8907,58513,79041,27151,55850,79629,2063,83878,79575,64981,79016,684,93343,25796,55201,23149,115098,10437,84769,5864,5143,80726,3727,25804,51477,55049,9244,25789,55295,23373,10715,11316,54555,93436,54929,8625,126382,57794,23383,51079,374887,51291,7561,56242,81931,91120,113835,100129543,7644,148213,9534,10775,8725,57616,22847,400684,9141,84902,55094,1050,1054,79047,2821,84306,10054,55900,339318,148103,57655,163175,53822,53827,57817,10430,495,79171,1340,9757,79713,199746,55851,148137,115703,333,10870,7305,79414,644096,84964,25999,199745,284403,5438,1155,826,7705,284406,644189,84924,339324,57711,84911,92283,163081,388536,374899,374900,147923,92285,163087,84503,148266,163255,51276,8193,10653,5714,199720,147965,6261,147968,1891,3191,643669,54938,126433,54623,64857,6217,6829,92609,10683,126272,2091,5704,339327,163131,284323,148014,126526,23646,29950,8425,9253,6626,641649,56915,101927931,6223,10567,478,64763,162989,116115,2077,5050,284339,3991,284346,7515,79177,284349,7596,7638,7711,7673,7767,7769,353355,9310,26974,7772,7733,348,341,79760,79090,57787,2068,2067,2354,6253,6633,26145,4858,5536,55228,94235,79147,1175,2909,4861,54958,23211,10055,27113,26093,255783,9704,56917,6543,84215,30846,6415,8605,3978,2014,83743,6141,1628,770,126147,587,23645,4924,27294,10856,55150,54795,57030,126133,23521,6205,51070,5639,57479,3661,199800,126129,53635,79735,259307,23636,114132,51231,400710,256236,9476,7376,126119,554235,94030,50944,6320,55554,25818,5650,5655,945,2109,125875,7728,147650,2357,84765,79898,59348,80110,9668,90317,84436,147658,147660,388558,55769,81856,90333,125893,79986,55786,84671,342926,91664,55422,4696,29844,79165,147798,79143,6203,23547,3903,57348,148170,7138,5794,22870,23640,84787,3589,388564,6158,729956,89887,57106,284297,147807,11338,29924,204801,126208,55311,147947,147949,63934,57573,140612,388566,90485,9422,6795,10794,125919,284306,147694,400720,79744,374928,256051,162972,284307,10520,90233,7710,79891,54807,100874260,147686,10172,147685,80095,65982,27300,7554,342945,1,6193,201514,7691,25799,55663,10998,10155,27243,7593,65996,642273,285016,129787,51112,55256,57498,51692,285148,10971,8462,192668,3241,10130,285150,1876,23175,28951,51594,4613,7447,79677,348654,130502,57539,64342,60526,54454,80304,51639,653140,391356,79172,22979,3797,150946,3030,3032,92749,3777,54978,22924,10669,84696,10113,790,7781,4358,2976,8890,9784,130557,5496,26160,22950,9577,5500,23160,79745,238,84661,6683,55622,4052,253635,100505876,10153,23683,10602,151393,64225,130589,79833,90957,729967,344387,80745,27436,170850,678,63892,6496,2034,5281,9419,9655,90411,57217,4436,56660,2956,11037,494143,10936,23198,129852,400954,130162,344405,87178,2202,100129434,55120,339803,339804,130872,84140,150684,200728,51057,51542,29094,54812,9792,6509,5861,4211,116143,25927,554251,9938,2673,27247,64395,119,55577,84693,10199,8291,56603,10322,10574,1961,51002,55233,388963,84058,116540,84865,84695,1796,10505,3099,9801,80059,347730,129293,9168,83439,10618,54884,2677,51255,388969,51318,926,112597,55258,22934,645784,645367,728034,84874,51011,400986,729234,1844,56910,23020,93082,10865,81562,200539,51239,151313,57730,1329,7535,23505,3631,493753,150590,129530,79031,4862,6160,55571,284996,6549,84804,5455,64965,9392,84620,27233,7851,64682,129804,84524,376940,84172,84269,3553,118433,11159,57628,51141,165257,55240,1622,140738,80775,5775,57669,79134,3625,7247,274,55677,83607,79595,56886,440905,728378,80097,84317,100216479,653784,84083,23190,4175,7852,3176,11249,647012,53353,92,55777,55183,26225,10254,114793,55660,114805,3760,151531,130940,151525,29994,10010,10213,90134,55137,6328,6326,2591,6335,6332,8708,4036,493911,6741,29081,389058,285141,2571,80067,79901,1745,1746,5163,11069,6670,79634,151556,1386,375295,4780,150737,8575,65977,7273,151126,4760,151242,5136,2487,142679,129401,10203,7035,51454,84128,30061,54529,150709,64172,5378,100131211,6772,6775,23671,57181,56171,9262,80055,91526,80219,3329,5334,129450,26010,130535,151246,1195,60491,843,8324,51602,150864,130026,55759,79800,57404,65059,117583,57683,22868,8609,151194,151195,7855,389072,389073,2066,22807,79582,402117,2335,50485,10109,14,9125,7701,617,9654,79840,130617,79065,79411,7277,80086,5798,29926,55515,79586,130612,23363,114790,6508,2043,10056,2181,7857,130340,57590,65080,5270,57624,84236,3267,130888,11262,93349,80210,4691,151477,5757,4880,389084,10123,79781,57007,10267,151176,80895,8864,51665,85009,2817,57140,11132,25992,130916,5510,50636,3069,51078,84289,285097,728323,140680,85364,80023,57761,128637,1457,9491,55321,55968,10326,140885,6628,10528,3420,64601,64949,22888,65992,25943,116835,54976,29058,5111,1114,51605,55612,5332,57144,8195,128710,182,51575,79133,140733,55614,5126,6238,27131,92667,58495,7692,55184,10621,29075,57419,51340,7056,29107,1471,92086,79953,955,140838,26152,149934,81502,81572,140706,171023,140688,1789,22919,51654,63941,11264,83658,23054,55902,2937,57644,3692,51614,8904,10137,9054,140823,51282,79980,25939,6185,63905,4826,128434,9675,85449,128439,79913,7150,23051,84181,11122,6431,78997,79183,80336,6385,90196,27296,116092,7125,10005,140831,90204,128497,140825,5360,63925,958,64405,112858,81031,23613,1434,9334,6615,1051,55653,23394,3755,128553,7764,140689,8480,55544,9217,2778,1522,51012,1908,116154,63939,6874,26039,26164,11047,3911,6227,81928,55257,54915,128414,55738,79144,26205,100505771,51750,10139,84619,56731,140701,24148,198437,4661,54033,8204,388815,10950,140578,4685,54072,54148,522,2551,351,116159,29104,10600,10694,2897,6647,57466,54069,94104,3454,54943,2618,29980,6453,6526,1827,8208,51227,3763,3150,4600,49854,9619,54020,4731,5316,23076,1476,8568,754,85395,104,23275,54039,10841,84221,8888,54059,23181,387590,8214,26220,8220,6576,64976,54584,10587,54487,27037,5902,65078,85359,7625,84861,51586,266697,84222,9342,1399,8216,80764,6545,440799,375133,150223,23753,9647,96610,140883,91227,2781,9609,91316,400916,4282,1652,56241,388886,1416,23544,57168,402055,1414,150274,84133,129080,25807,2130,10634,10633,55954,8897,83874,10291,550631,200312,23541,51537,150290,140606,54944,9814,253143,7533,6527,10738,51493,23551,80020,11020,4357,79734,114904,100506271,26088,57026,3956,79159,129138,51386,85377,5435,9463,23539,23764,9929,5155,9145,10454,91582,8911,27352,2847,9978,83746,150356,10766,5372,27351,2547,4809,79879,440829,115650,79019,4668,6942,253190,91695,84271,267010,1727,26286,27349,706,23170,758,64800,25830,25813,10762,55007,25814,400931,55687,23151,25771,79174,56666,83642,85378,83933,5600,23654,414918,9701,6305,55586,9997,1890,284942,391322,10752,51095,51185,2917,51066,5021,56852,25917,64419,151835,7862,4968,63924,84522,78987,55831,2177,7428,3656,3269,132001,6854,5468,6161,7476,348825,79188,51244,7182,131965,85403,26061,686,23243,117248,23228,9779,8850,79750,28512,9975,7068,5915,54995,152110,152100,64343,7048,114884,23171,152189,112616,25904,131405,10491,23122,10777,9209,3680,10217,30,9942,93,57599,1524,285267,253639,285268,54986,885,4820,57467,100506243,54861,55129,285343,285349,7584,57456,131616,23395,1230,79442,259173,259236,5745,151903,25930,22937,10675,22907,4134,51385,10201,5364,79714,84126,11277,5210,7384,1951,51517,5576,646450,54681,11180,55152,25915,3615,3913,200942,2876,387,275,84276,327,4485,63891,386724,29925,9807,7318,10293,84315,10180,8372,8692,11186,51364,10641,11070,7873,9730,9136,84836,25864,6159,1849,25886,211,11344,132160,25981,7134,64943,440957,3700,91869,5580,7086,55802,776,55349,93973,58515,7474,285331,54756,7871,200845,26018,84541,8801,285203,7110,27086,23429,151987,55096,5067,100131827,3355,55279,2042,200894,84100,84864,1371,11259,55773,6152,214,868,56987,961,55081,22989,57650,9666,25945,55347,151887,25871,152185,54847,80218,26137,152404,57514,55254,10063,89876,4710,285282,2960,51725,2804,55840,6565,131076,3836,151636,54625,54437,10954,26984,201562,64770,7372,3693,84561,8723,114885,200810,114112,84303,131601,50512,29927,8607,6184,7879,28976,57501,7555,55764,23129,23023,28990,79858,11222,84129,66000,11073,58477,6578,6259,51421,80254,2047,5523,5096,10274,4690,25852,347736,22808,83850,80321,56945,9276,5947,349565,9616,54464,7220,100289361,23350,285195,57088,7545,25937,51122,9819,116931,9934,53829,64805,4154,5912,26084,170506,285315,6747,647033,57018,4291,3840,51068,151790,93556,84517,7095,80012,5584,6498,57709,200916,64778,22871,55669,86,51555,151613,8087,23200,84002,55324,90113,10195,1181,8646,2049,285382,1427,55171,5984,6480,116832,132112,6750,604,4026,55214,152137,84239,4976,3280,93109,55341,5504,200958,5130,26043,348793,84984,54965,5062,80235,4241,1739,622,84248,84859,84223,6165,348840,642280,79963,170960,54872,5158,521,4636,84179,2580,3425,10417,10460,3954,401115,353497,79441,10608,8603,79155,8602,2868,3064,345222,6002,85013,55646,27065,53407,4487,54360,152789,114932,55330,57533,93624,80273,57537,60312,8310,152992,9948,85460,57545,26234,285550,952,202018,54876,133015,1665,91050,55203,51091,23231,55296,57620,57495,51274,7096,10333,92689,57728,5981,23244,22998,10396,60558,2555,2560,54951,57205,152518,54940,6443,65997,152579,81608,402176,26511,79644,9575,10874,55763,9662,5471,10606,132946,84525,6691,5978,84273,2044,1060,55236,91746,57050,8671,213,152815,55153,100129583,8987,339965,57619,345079,65008,100505702,55589,84779,56978,5593,153020,3184,441027,22872,79725,132660,113510,51170,55008,51191,266812,166815,6622,401145,2895,56916,27306,10611,10098,1977,128,115265,105377621,4790,133308,80319,54790,57117,93627,9061,3033,6164,84570,55013,839,81579,54433,79071,55435,55345,51574,817,79642,9348,100093630,57721,171024,645513,4085,11107,132332,100192379,5393,166379,10252,57182,27152,256471,10424,79960,57575,1998,4717,80155,83452,255520,8821,84640,2549,166752,10393,54726,4086,166785,152485,11157,90826,79658,987,152503,5188,201798,84057,7097,285533,2983,1519,2110,57600,56884,92345,4886,4889,55319,391712,152756,201931,2713,55601,91351,54969,9848,3148,26269,80817,3248,8001,2823,116966,132851,60559,175,55714,1635,80014,3622,56977,836,57587,55805,55325,441054,256309,27295,8470,25854,285440,2483,153478,133957,57491,79844,65980,85409,79888,728613,64979,134121,79072,4552,1611,1767,23194,90441,54463,10409,101929544,1016,1008,1007,29102,51663,153657,55299,134218,92255,6502,25836,105374727,55100,2668,3977,2533,5562,6167,26272,2690,100132356,7690,167359,56477,64417,23530,79668,53918,4338,257396,4724,8988,54505,23517,8611,3572,4214,166968,65056,10769,115827,25859,91942,643155,57688,3796,100130733,3350,285671,285672,140890,375449,5295,891,1022,202243,653188,441081,4671,55814,64087,9607,23107,79810,2297,84135,8507,26049,134359,170591,1393,8622,6902,8546,411,202333,9765,167555,1719,5924,84240,6228,153339,1462,5921,902,4208,731157,116068,57561,7025,285600,84250,153642,285601,317671,22936,5122,51752,64167,4012,55781,7903,64839,4124,814,9315,6728,7905,167227,64848,3781,55521,153733,56929,9140,1176,51397,57556,1657,94033,9627,6643,28966,1456,57507,65983,84466,133619,613212,644873,28965,51015,171019,337876,51735,96459,728637,6583,11127,134549,27089,27125,54819,3308,23105,56951,5515,51265,23338,84105,7045,10949,10902,8697,51308,1495,64374,202051,51523,84249,5813,10011,4695,3550,54853,23438,56147,56143,56138,56131,26167,54661,56125,56112,5098,5097,9604,10007,80762,81848,57528,153770,1809,154,22885,1452,1836,81789,1436,972,3340,55696,51164,2878,206358,475,10146,2890,10827,55568,79685,6444,84868,26999,408263,147,114825,114898,63920,2561,900,79646,6586,54908,3937,8817,54492,57222,100268168,662,91272,101928154,3274,100507387,375484,285598,51491,1212,114787,90249,64324,27166,2870,51428,54540,202181,23138,64777,55651,3182,85007,91522,57396,6940,117608,80108,285676,345462,30832,80230,8878,51149,255426,5601,92304,643836,153579,10399,84851,56940,94234,2295,2296,2762,56897,5269,401232,7280,389362,221749,10455,10799,648791,10667,6239,6745,154007,51000,347744,55003,221711,54898,100113407,1906,54438,9308,84062,29116,221662,51439,9972,105374952,63971,378884,3400,1871,6659,401237,154150,140767,57380,51053,9750,10590,11118,11119,79692,10279,346157,7718,80345,7745,651302,7746,387032,7741,222696,5987,54435,30834,414777,56658,80742,28973,79969,221545,9656,10211,57176,170679,54535,10866,4795,7940,199,55937,7918,1460,58496,80741,3305,7936,6499,1797,1388,80863,9374,177,5089,4855,414764,5696,1302,6257,7922,7923,6015,6293,8705,10471,1616,5252,51596,578,84300,221496,2914,6631,7629,340204,5603,222658,6428,221477,221476,23787,5292,221468,55633,9025,23070,154467,266727,4337,57497,221443,4800,116113,100188893,9477,705,23304,442211,441150,10695,5190,4201,88745,9820,89953,23113,10591,221424,57510,5429,221421,55168,7422,64928,55362,4794,202500,57505,8464,9481,221395,442213,55166,9697,28978,60481,90523,667,51715,5558,202559,23469,577,1297,57579,135154,135152,79627,100129128,1303,26054,3617,134728,167691,25998,90025,5238,112611,4199,167681,112609,22832,4907,57231,387066,23036,10559,23595,55122,8732,10957,135295,51465,58528,22881,57226,23195,9994,6885,79694,10690,23376,26235,51805,84539,10973,2898,389421,64208,5550,639,84816,55278,246269,84071,285753,8763,285755,64780,9841,221264,9896,23097,84154,91749,619208,4082,3066,1300,23270,441168,3841,221303,285761,116150,222553,387119,25842,79632,4121,221322,2697,5570,2173,154215,154214,135114,60487,387103,81847,55862,84456,2037,643854,5167,9519,154091,6446,64577,10767,27115,9774,3459,85021,167838,10370,51390,134637,8504,84946,83443,7957,84085,2911,10981,23118,116254,9113,348995,25902,57621,55005,80177,7432,26271,54516,4988,22828,51106,57492,79683,8871,84947,404672,6993,100130967,6648,29074,154197,4216,56895,5071,135138,90632,51660,8635,253769,55780,28514,5689,5134,100507642,5575,11033,84310,115330,90637,79778,7975,8379,29960,4521,8662,221935,441191,57786,222962,80028,60,54476,27102,84132,9265,55146,79034,7559,441194,56913,54468,729852,100505938,9678,54664,1607,23161,9734,221830,3696,6671,55536,256227,10457,115416,10643,29896,340277,51678,9603,29887,3202,1124,442524,55033,223082,100506516,79017,117,63974,5137,23658,441208,11328,51251,27241,554236,64224,23366,313,273,5898,349114,5683,64983,23072,55665,401331,5224,165,10652,54606,222068,5814,285958,23148,107,3486,64759,168448,2887,23242,23480,1956,360132,349075,51373,25870,51142,389493,642006,442319,728927,340252,154807,435,8460,729156,55069,5382,64940,64409,260294,55695,8326,9031,51085,155382,6804,1365,155368,2006,7462,5982,7461,2969,84163,5383,442590,57414,83862,51657,3315,7784,619190,22932,54103,100505854,222194,85025,2770,10512,223117,2913,222223,9988,54677,10926,79846,85865,8321,7978,5189,84060,54809,10282,5446,5166,10165,22853,25851,25798,222865,8295,57154,10552,8896,9551,23660,221786,221785,89122,7551,10980,9179,245812,389541,79690,5379,101735302,221908,81628,64598,56996,7205,81844,10467,51024,64792,136227,79706,5439,222234,10234,83787,100129424,27000,5649,5001,375612,55904,222255,10135,168455,10466,55973,101927974,168451,83943,286006,64418,154743,401397,93986,22797,858,51691,4698,8976,25913,2918,168850,79571,55131,29923,346653,84691,813,64753,2318,23534,286016,340348,23382,23008,84928,4232,26958,4289,5420,60412,29062,4850,389558,8805,57670,84255,23608,6742,50832,5645,2051,27010,26047,2146,9601,57541,7988,155060,168544,65999,285971,26157,170575,55365,11194,1020,10922,83590,116988,10061,6604,349136,220832,22976,3361,155435,644128,26260,157695,101927752,9639,9172,64478,285,349196,100128890,157285,90459,4482,54984,66036,7991,137492,6542,5157,55174,2675,23039,10361,64760,79873,80346,203190,9796,541565,57805,157310,91782,203069,10863,80005,665,148,1135,1191,286133,5368,55893,2137,55756,23484,11030,2961,7486,84549,137970,11160,11212,25960,55290,80223,1978,9070,84513,54904,2260,83877,8754,51125,7994,10947,5423,8973,81790,2339,84197,138050,23514,79645,6917,114786,137695,96764,4067,6224,5324,79145,195814,90362,9760,444,253943,9420,55156,1392,4603,80124,56260,2
Brain_73	Brain_73	Glasser Brain Parcellation	4387	FALSE	FALSE	643837,26155,84069,6339,80772,81669,55052,643965,2782,339456,85452,5590,79906,8764,63976,8514,388591,387509,11332,57449,80835,9903,100505887,23261,11315,473,5293,22883,10277,5195,54897,23435,26232,1185,9927,55187,93190,645425,23341,79814,440567,348487,100132147,105376805,55920,84966,127707,26279,127733,79594,163933,978,50809,8672,249,2048,2517,1269,163702,57134,3925,2134,149420,79927,51042,79947,126695,388610,9064,8547,2827,2268,2537,199870,23673,1104,115273,51441,51102,9698,2170,339487,127544,204,127550,84970,2707,113444,9204,9202,5690,9967,79729,64960,1441,64769,55143,127687,3633,51118,64121,4725,728448,656,4610,10487,5538,10269,64789,9783,163732,22887,284716,6513,10969,149466,4352,112950,6487,9048,533,55182,11004,266675,1263,7389,400752,7388,9813,1580,199974,6886,2301,388630,84871,79656,1996,63950,1031,26994,22996,2060,6342,6512,4116,54432,115353,374977,1718,199964,7809,255738,5563,1600,114803,51361,414927,85440,84455,84251,3595,26135,55631,81573,1491,431707,204962,34,5876,26289,23032,64123,79739,5567,148418,117178,84144,23576,255631,9653,8543,494115,2634,729930,23507,84230,8317,7049,253152,11146,2730,199857,25950,58155,64645,127495,1629,8634,2135,102606465,101928370,118427,1301,100129138,22854,29957,284611,113802,22911,127003,284612,2947,1435,10542,3737,963,55791,79961,515,7482,829,6566,26191,7812,80143,7252,914,10905,10885,90874,9554,653505,647135,10623,148741,8799,9939,2330,2703,388685,644591,51177,51107,54460,2029,55204,10962,388695,5692,7286,284485,65005,11022,6097,6282,254910,54544,353145,353141,353134,353133,353131,3713,6704,6702,6276,57402,65123,200186,5872,126668,90780,80308,55891,127579,1945,4582,2630,10712,57657,2224,54856,6016,6746,28956,9673,128229,128239,164118,54865,3068,9047,375033,360155,56833,57549,5824,1314,23385,57823,4063,5202,2207,84134,6391,2212,2214,641311,127943,11266,22926,25903,127933,6675,5999,8490,4259,7371,149297,57645,84944,25874,55827,261726,1805,79100,481,29922,8548,10560,22920,92344,5396,23215,8674,26052,55157,149041,9293,27101,64326,730102,6646,7827,148753,9213,10228,51278,127665,6041,284648,23057,116461,80267,81627,10625,5321,6003,51022,79577,343450,360023,163486,23271,7139,7135,149345,25802,10440,6051,29089,10765,100506696,5877,59349,92703,3814,22874,388730,55220,2005,729533,23380,83593,8444,55432,1380,642587,57172,3914,50486,56256,7188,79805,56950,2104,51018,7042,25782,375056,23219,80232,149111,29920,83881,286826,142,5664,375,128308,5867,55746,23456,64801,128061,149371,7257,57568,54627,80003,84451,3775,388753,9453,6905,1130,56605,3964,6262,8564,23596,200150,10000,51097,7678,114548,127623,441932,25893,284521,391190,391192,388762,391196,254879,401994,23185,23560,83592,10276,810,2665,3601,10659,55176,83643,10133,5264,22929,8559,51182,10557,100192204,8516,80013,221079,220213,56243,57512,53904,283078,51322,84569,57608,94134,8829,1390,219771,8325,219749,7587,5979,220992,643236,11067,79290,100287932,26095,5599,55753,259230,653308,23283,55847,7019,80114,84159,219790,22891,84890,29982,347731,26091,55680,79009,50674,219738,219743,5464,55222,27143,5551,9806,54541,10367,84647,11319,310,5532,79933,118487,818,7414,142891,7417,3778,57178,10105,143244,54462,2894,79812,6623,100144748,5728,643418,57559,24138,84333,5507,22849,3416,54536,340665,1592,338557,118924,266971,51196,56889,10023,5223,84287,64210,26287,60370,401647,55118,101927278,60495,2805,282991,4714,55662,84545,81621,100038246,3195,10660,10121,403,1586,119032,729020,9118,84833,255022,9148,79991,9446,10285,1847,92482,8036,150,64429,143187,840,9937,55088,84632,142940,26033,259217,6571,143384,119559,59338,118672,340784,3167,2849,119587,51363,4942,92565,119437,10539,256536,55844,664,27287,1892,503542,23410,387733,11187,8045,1815,64787,79751,283229,4588,4583,4586,727897,81532,7140,975,29850,3784,55539,5003,5002,7262,116534,6737,340980,85363,10346,120787,26515,338755,144124,341276,7762,6157,56672,23258,440026,7702,1982,55031,27122,100506305,406,84280,796,4654,26297,6289,6288,3939,3948,160287,144110,100126784,120237,203859,744,341019,120526,10480,10114,25758,966,26273,4005,4076,24147,29099,57689,8539,57586,55343,90993,8525,283254,4038,4607,6688,5913,55709,23788,79841,440040,26338,219445,5024,349667,26519,219539,25921,51075,280636,643376,219960,219965,9404,219983,390201,6809,27339,923,220002,390205,747,9415,4250,7356,23193,80789,790955,2785,221092,283237,10313,283248,28992,10963,83707,84304,2286,2101,51504,25824,116085,10235,170589,113130,7108,741,83786,57410,23625,11007,10589,84285,11041,246330,5091,91683,22992,390212,57010,51475,221,53838,55291,51083,1374,219927,26579,2248,2017,22941,55298,220074,401,9828,5870,51642,51287,374407,51400,283209,10714,9789,10825,11309,81544,7481,192134,1207,65987,4718,283219,57558,5547,84233,51501,11098,8322,65084,57093,26973,120114,56935,85459,390243,154810,10929,8898,8690,84259,837,114769,84437,143879,60496,2977,143884,54733,8065,38,1662,399947,2230,57569,105369490,399948,3316,55216,26521,5805,335,3587,915,7379,283150,3145,1798,64137,7070,23650,219899,6309,6653,3312,79827,390261,116337,84897,54414,4900,63876,100169851,219844,83480,29118,6734,63970,120224,56980,440072,334,29068,4978,23310,27034,6540,144699,2288,83714,894,57102,3741,55200,939,2597,57121,196500,5763,920,83461,7167,113246,51279,719,653113,389634,144568,9976,100506159,160364,55359,259296,5544,5542,440084,118426,81575,57613,5149,11171,55885,79785,54477,121536,5139,3375,79912,51026,3945,3764,55907,6489,9847,586,55259,3845,11228,79365,3709,26127,51768,9412,23012,56938,60488,57542,5744,55297,83857,160518,636,121512,144402,55605,114134,29951,283464,84216,4753,81539,54407,347902,79657,29843,121273,27289,8085,10376,5630,10024,84070,57701,359,1990,6334,341405,160622,26628,3892,3887,3891,196374,3489,5204,121340,54458,517,3178,22818,25946,3678,117159,9840,403282,390326,967,84305,5036,6773,4284,5939,506,4666,11318,6778,11247,6472,22864,3626,2735,64333,10540,79837,6302,10102,121227,11260,29110,283349,23592,84298,56890,196446,552889,3747,84698,11010,22822,4673,114882,23390,6857,4659,8825,84190,160418,4254,1848,8411,11163,7334,8835,55967,55591,10988,100132594,59277,144193,4048,5250,23074,64431,400,79158,51019,3479,7184,728568,4801,84102,160428,23325,9891,10970,11108,23479,54434,55530,32,400073,28981,488,10094,51184,29902,160760,100131138,80724,217,5781,22895,6910,643246,79794,84900,54997,4842,55884,5037,51347,26353,11113,11021,4440,1337,51499,8683,8655,121665,6927,51433,80196,283385,23067,605,56616,6249,65117,8099,1967,949,7316,114795,100862680,144423,5901,100996246,22953,192111,647589,7278,78988,221154,2254,26278,542767,374491,9107,6049,10810,2835,219333,219402,219409,51371,23281,6541,84056,171222,10208,84935,122046,10808,145173,10129,23047,26960,9201,51569,387921,10186,57511,10240,10166,11193,84078,9617,11215,29103,23143,3356,8803,29079,9445,2862,83852,57213,10301,220107,83446,26586,10910,5100,1602,440145,10464,11278,9882,170622,23077,54602,114798,26050,266722,10150,5911,3843,8428,9375,171425,7174,93081,54841,728215,1282,8874,121793,6656,2155,8451,113622,348013,2621,10038,328,11198,6297,26534,9056,122704,5693,64403,1053,23428,599,85446,10202,4901,161247,10379,4738,51292,27141,4776,3002,4857,2290,5587,23256,11154,25831,9472,1073,5687,253959,5083,161198,10484,8487,4253,254170,145581,122525,57697,161357,122769,6166,5427,9147,79609,145447,81542,51637,57544,283554,30001,5706,6815,64841,80821,1033,10175,2764,10668,93487,55030,10640,55745,122830,5926,387990,26520,23002,5494,4331,145389,161291,646113,27133,122876,5529,112840,81537,4522,22890,376267,51382,161145,384,51109,145226,57452,55334,9766,26094,8650,79697,9240,80127,5826,122961,9870,122953,112752,2103,23357,57156,58157,81892,22938,6400,23768,2581,5700,801,145567,123036,4287,53981,123041,9950,1113,3705,26175,341947,51676,3429,51218,27004,100507043,51527,7443,283598,64919,84193,51466,283600,64150,1735,5527,23186,81693,1983,9529,7517,26153,113146,29933,90135,9112,727764,646096,114791,100996738,54551,23742,3653,57194,2567,56160,1139,6447,26585,342184,56851,70,4212,10125,11245,90427,100505573,644844,90417,84936,79094,23168,3706,26015,23269,255252,146057,9836,27229,548596,10169,4236,8669,100419583,140691,26258,58472,283652,399697,1854,23741,100306975,3067,9101,23431,29106,29767,5597,100129973,4644,10776,440279,145788,3990,79811,54778,145773,388125,8925,348093,51324,390594,8483,54878,8766,10302,55055,4091,4088,64799,145853,8125,145694,9493,56906,25820,83440,10021,27020,9399,3671,64220,1544,79748,9377,56905,653641,161753,92912,84894,3419,3658,123688,11173,10933,390616,400410,597,9915,58489,59274,161502,79631,283726,123720,53339,53346,50810,100505679,5151,64410,26589,55070,6017,51458,8800,56964,5045,91433,9055,9899,400451,100507217,22856,80213,100124412,79622,4833,146325,146330,10232,113000,51764,388199,25823,283951,79652,65993,283869,100507303,283871,1632,57465,10942,114984,79412,54985,79228,146439,7752,4210,146434,115,84662,114990,3163,23295,5493,54715,283953,25880,7874,29035,2903,2013,146279,4682,28955,8651,58531,5620,8303,729978,55313,5073,54700,9665,368,23204,7369,54988,123876,116285,55623,112479,123879,1428,51108,57478,56061,4706,10595,5579,79831,50615,11273,930,440352,26000,197407,51333,65988,146542,54620,5652,146547,3684,1339,283933,6524,104644205,55737,23594,388272,81533,5257,94160,869,255919,113,1540,80205,23322,79191,1066,2775,267,4504,4500,4493,4499,4498,4494,4495,4501,9709,23568,6367,6376,57019,57567,79650,29070,65009,146227,146223,1783,8883,283849,79767,26231,29100,388284,81577,64180,55794,54920,84138,54496,55512,1001,79613,51388,55308,7571,6898,23035,164,55565,9798,440348,2734,162239,440387,1504,10428,22879,100130958,283927,4094,124359,56942,55839,2653,8139,1012,23417,1327,64779,2303,2300,100506581,81631,763,353,283860,6137,124044,9605,10381,54849,100506388,359845,100131454,51031,64359,29928,4641,51763,5306,124935,83547,84981,5176,6117,5048,4994,10514,124975,58191,84225,26001,5216,388324,9098,9135,728392,84817,51003,388327,284111,162515,433,432,51087,643664,8742,6665,84316,58485,247,84667,9212,5198,29098,81565,4628,146845,7566,6416,9912,9955,4213,54902,51393,388341,96597,8533,51655,140771,146691,51168,645027,339240,254272,125206,10750,7732,55244,224,348254,25979,8834,3768,4843,51701,23615,27346,7126,26073,645832,113235,10615,6147,147015,57649,57532,84940,440423,51379,4763,84440,64149,10693,91603,146861,162394,79148,80179,79893,79154,11056,440435,284106,7703,5691,8396,9349,782,6143,342667,4761,84299,94103,5709,147179,990,5914,1236,125113,3881,3866,3857,3861,2520,115024,83538,7266,3060,535,7283,84313,8678,314,8639,146923,3430,10493,1845,284067,23591,162417,124801,2896,124808,80174,51751,9343,4836,79777,10614,124783,162540,284058,4905,388394,9520,9755,55163,79170,4779,8631,3217,10481,65264,51225,162466,255061,1748,84687,64132,51264,55379,55040,9043,4830,56934,10040,1353,3131,339210,8165,6827,9110,4591,1213,51651,6198,51136,10513,1636,81033,92335,2689,1442,6329,92340,201283,8313,201134,5578,786,5718,440461,9120,10349,23461,54549,6169,124599,326624,9368,10476,23163,64978,51,353174,15,100507246,100996291,3959,124583,339221,284184,284186,25794,5148,4097,201254,201255,5986,924,6398,2837,64122,284207,116,64863,642597,23136,645369,5797,201475,23255,4729,23253,10928,9218,8774,84617,81929,8731,284233,374860,114799,6632,64693,26256,114876,284252,9331,10982,7572,252884,55197,55250,80206,25941,6014,6860,284266,29906,83473,51124,84322,54808,6139,10449,4645,4152,4200,8932,9352,23335,51046,9480,5205,2531,5055,79839,220164,147381,400657,4155,2587,4772,10907,22850,84552,284451,3004,55658,1991,23526,2879,374291,26528,10297,339366,399664,10975,148229,2872,55111,8175,4946,51690,148252,115196,126295,79816,2769,126321,27134,9546,51341,84699,126259,55620,10036,148022,148066,6294,2528,2527,8498,8744,79230,100131801,56729,2208,10332,80164,6370,4701,81794,284383,148156,26648,93134,162993,59286,3386,125950,5141,1032,78992,3949,9545,1264,163059,90589,10224,54831,7001,83546,22983,10661,811,112939,9592,65249,342977,5989,342979,4713,10270,58525,11283,26538,284433,117286,10365,84167,284434,57719,84705,83483,170463,79036,7311,9244,23373,5976,729991,404037,53345,54815,51079,94039,7561,284440,100128139,148213,7386,83636,898,9141,84079,388531,91442,56301,5184,64377,10054,126374,284402,55900,90075,148109,57817,2864,26330,1340,126393,84964,199745,339324,57711,92283,388536,374899,148268,23094,8193,10653,90522,147965,115727,27335,3960,6183,342897,282617,282616,7538,92609,163126,56891,4294,1555,1553,558,90324,55101,101927931,90273,973,10567,84518,653583,23474,126299,56269,7773,7673,7766,342909,7767,7769,353355,7733,4059,10452,1158,10849,7408,80207,2696,6633,147912,1762,81492,8189,3171,26145,729440,388555,55228,100506012,808,5739,147906,29888,54958,27113,56344,374920,55260,10945,2906,6820,56848,284358,6625,64130,3270,951,27120,113091,57030,6237,58506,3748,9476,6689,4606,126119,554235,84258,284365,55554,354,5650,11202,284366,43849,945,125875,100049587,79898,90338,91664,170958,503834,91663,59284,59283,59285,284415,441864,4696,29844,148170,11024,284417,125965,3589,27338,646643,163033,338321,204801,79149,58491,57343,10597,7710,79891,79673,105372480,388569,10998,84878,440570,642273,26751,52,6201,6664,102800314,129607,3398,8853,9270,51692,285148,10971,285150,9475,9687,28951,1653,729475,7447,3790,9741,388,60526,114818,51277,3797,10890,85465,9381,11117,10669,150921,7781,26160,9913,9553,5500,55006,165186,51646,81606,253558,79623,55622,25940,151325,51232,5212,6801,54497,5610,10153,25797,10602,151393,79833,729967,8491,6546,57504,23498,678,100129726,64241,9581,79823,6496,55133,5581,90423,9419,9655,805,129285,9378,27248,6233,4528,112942,100129434,114800,5194,339804,7514,10575,10678,23301,4190,7360,29094,54812,554251,10887,27302,56287,2673,4084,7072,84908,79998,6697,2016,388962,55233,10797,85474,84759,9801,6936,1496,284948,4144,10713,10578,25885,10989,55818,9451,30818,150763,431705,1844,55654,9391,150771,10865,55683,11320,51263,10190,9669,164832,79031,6160,11138,284996,200407,6549,130827,64965,2274,8440,3987,5903,129804,6574,84771,10096,57628,8886,54520,6344,200373,80775,23332,55339,9394,91409,80097,84317,50649,55041,150786,113457,653784,4249,905,80122,84083,23518,11249,79712,3800,130574,9111,151188,56475,3760,11227,5937,10213,10716,57282,2191,90134,2888,80034,6323,27347,253782,10170,9360,129881,29081,285141,9874,8604,1745,1746,51776,29789,79634,1123,1386,518,80856,3234,10651,375295,220988,92104,114880,285025,10787,142679,129401,55854,7035,51454,116093,1290,54529,94101,2744,6775,4430,57181,57520,80219,3336,23314,9689,53938,60491,285172,841,65062,65061,659,150864,55759,65059,4719,8745,391475,22868,151194,151195,389072,389073,200576,4133,285175,402117,471,2335,150967,3485,105373876,151306,7701,7475,80326,151300,1412,151295,130617,10058,8576,7277,80086,2043,10056,2181,65080,8452,3667,1286,56947,9320,151473,6672,51719,5707,93010,4691,10316,165100,4880,250,9427,9470,26058,389084,25791,10123,401036,1293,51052,10267,140739,4705,150678,285193,50636,23192,5133,728323,1457,140809,85508,113278,83541,51378,2280,140885,10528,3420,128653,5020,551,22888,60493,80332,116835,55317,80025,146,5621,29058,8760,149837,56255,23236,5332,6616,8195,728450,140862,55617,79133,631,11034,27131,58495,10621,29075,100130264,3170,6754,29107,63908,57136,30813,26090,245929,245936,3397,84701,2307,128853,9777,9139,1869,84905,128866,434,55245,6676,10137,9054,140823,647979,2036,25980,6714,128434,388796,140679,60625,9935,64900,84181,4605,84969,51526,128486,79183,10955,11142,79015,60598,7529,3787,128488,5266,6407,140832,280664,140686,7125,90203,10005,140831,63935,57468,57727,63916,23613,10564,1434,55661,441951,3745,9334,55905,1051,84612,8813,10079,391257,5203,55816,140689,6790,200232,388799,7022,56937,57403,9217,164284,8675,1522,63939,26039,9885,6227,28231,11054,10732,100132911,54994,63910,768096,54915,79025,85441,50861,140701,80331,54963,140700,54345,4987,284836,54033,6782,8204,29761,388815,282566,54148,522,11096,26046,10069,10694,6647,59271,8867,3588,539,54102,23562,6493,1859,3763,8624,54014,5121,191585,4600,4599,49854,7033,7031,10785,4731,1476,8568,56894,326,378825,728039,84221,54058,128954,100996342,51816,23786,637,51807,7353,7122,6899,54584,1312,65078,84222,9127,440799,7441,91227,27156,2781,51233,29802,400916,4282,1652,56241,1417,1415,89781,8459,1414,23760,11200,10634,4744,4771,3976,83874,85371,200312,105372990,284904,339665,22880,56478,9681,7533,10739,10737,51493,91464,104310353,10043,80831,80832,23780,8542,8664,5816,164656,3560,6753,5880,3956,8484,80115,25829,11015,56993,468,8911,23112,2847,6767,150353,50,4809,150365,115650,4700,150372,267010,53947,27349,23170,758,64781,415116,400935,164714,80305,55586,644186,49,10752,152330,51185,6419,3708,8553,55207,56852,64419,10474,84522,285368,55831,2177,9797,6529,5468,23609,55287,23066,6161,131474,27258,64432,26061,23243,92106,23180,23228,6304,151651,7325,6138,9975,7068,152100,114884,23171,2720,26032,25827,7342,23122,10015,9852,9943,57599,25924,10289,956,885,100506243,84892,54861,7584,131616,51304,23016,54585,2829,1232,4634,64147,646424,51372,51246,90226,65010,64925,2876,8927,8372,11334,11186,11070,51161,1795,7873,2912,1849,54106,440957,55193,26354,51460,55802,776,58515,50650,378,5162,8309,57415,8618,132204,80145,166336,9223,84541,9039,10550,317649,2850,55164,2632,253559,25978,5627,415117,131544,26341,1295,11259,55773,56954,348801,10342,54931,57092,27107,6152,91775,55081,22989,57650,9666,84666,25945,257068,55347,152185,54847,523,2596,4045,152404,56983,51300,10063,2932,4710,9515,51725,26355,3836,64770,8997,8723,166012,152065,90246,6184,90288,8930,7200,105374105,729375,131873,11222,23317,51554,79876,58477,51560,6578,105374119,25852,83850,668,56945,9276,5948,55186,92369,253461,5922,483,7029,344838,9435,5359,6596,51714,116931,9934,4154,170506,23007,8833,7881,4291,401097,3840,151742,165679,22865,79740,5276,5274,84517,7095,6498,56648,64778,2693,57552,1894,254827,10242,64393,5290,59345,57129,339829,131118,54165,56922,54800,170572,131408,5437,8646,2049,9175,59343,197,3827,1974,132112,3556,344901,2257,151963,3280,131578,55341,152002,4585,7037,255758,26043,84984,22916,4241,9711,6165,170960,521,10336,84286,1609,10417,1487,10296,92305,339983,57732,285489,348926,4487,54360,105374366,114932,9778,257236,60312,84448,8532,3166,644414,259282,132864,26234,9079,80306,9353,80333,10891,29063,55296,5099,57495,23216,401127,3093,23244,344967,7345,55161,10463,386617,132789,2557,54951,152519,201780,132299,23142,339977,65997,152579,81608,26511,3791,10874,5471,84525,91746,7365,26952,57050,2926,1633,10886,6372,5473,2921,685,25849,8999,9908,100129583,57619,345079,10983,901,246175,80144,152559,3184,9987,58478,441027,51138,113510,51023,84803,1040,83478,5602,53343,8404,9429,55008,266812,10098,1977,23173,126,93587,79982,51705,5530,64116,105377621,7323,493856,133308,80319,79807,9255,9061,51176,6164,58505,10692,79071,55435,92610,171024,8654,4085,79931,132332,100192379,5393,55212,84162,729338,166379,22824,57575,54510,80155,83452,4258,60592,255520,23158,166752,10393,6059,166785,11157,84068,55751,79658,729830,55294,23321,285533,4887,79884,2743,2891,59350,2110,5481,9693,56884,92345,4886,4889,152756,11275,6307,50859,57630,1182,54969,3148,8819,11341,8001,116966,201973,291,57587,55325,256309,105377590,2483,100419743,100288687,153478,4726,50805,79192,84246,134111,22948,83853,56172,54463,101929544,1016,1008,1004,29102,64083,10923,23600,134218,55100,2668,23548,730,285636,100129792,643977,167359,3157,64417,10605,348980,133418,79668,257396,4724,8988,23517,166968,65056,345651,115827,25859,79993,643155,285672,10283,373,80006,54557,57486,375449,5295,64924,891,92259,6880,441081,55814,9607,4131,134288,2297,84135,64283,3074,84340,51301,3156,2149,55255,6902,9522,29958,9456,345778,5924,23635,1404,1350,5921,902,153396,731157,79772,9652,22836,2745,22936,5122,831,51752,55781,285704,345757,23262,83594,1946,100652853,2241,9867,642987,91137,134430,134429,9315,64097,324,6728,7905,167227,3781,56929,1036,1176,51397,1657,25816,94033,5480,93166,1456,613212,644873,3094,90624,56990,23305,6584,27089,3308,56951,7416,6500,5515,7320,91368,51128,819,4762,9547,10112,8697,2676,51780,3313,202051,5813,492311,84418,83697,10011,4695,153527,56132,56129,56127,56126,56121,6879,56099,56098,285613,9604,80762,23092,2908,57824,117156,78991,728264,5159,6949,91977,85027,2878,206358,9443,134353,153830,134510,2172,10569,9232,2554,2566,134492,27430,345630,133874,3937,30012,4869,23291,92181,51121,8614,101928154,100996385,375484,57179,51491,23197,54825,6620,253314,79930,728554,5626,6940,345462,9509,51149,92304,643836,153579,94234,2295,5272,401232,4835,7280,347733,389362,63027,404220,10799,57128,648791,51299,2162,6239,81853,221710,4739,100113407,84830,3096,51406,10048,9308,3720,84062,10486,105374952,7172,255488,1871,401237,140767,353219,57380,51567,55856,81688,8418,10473,79692,10279,7718,7746,2880,729583,81696,26531,442194,26716,116511,7932,80868,6992,89870,80742,5514,1041,170680,534,4049,80737,3305,717,629,7148,63940,8705,9278,51596,221504,449520,221491,6204,25803,1208,222662,6732,5603,285848,6428,51645,23787,221472,5292,221468,2739,55776,8645,57497,222642,9436,4188,9477,2979,55173,23506,84630,54676,7422,55362,4794,860,53405,22875,59084,101926934,7941,27242,114327,9697,28978,8521,389400,54511,221336,57691,9532,5558,106660612,7803,442229,577,56479,115004,1347,26054,83699,6785,25998,7162,90025,112611,4199,134701,112609,57231,10492,3354,57150,8732,135295,9994,10690,29078,5454,84553,892,84539,57531,389421,64208,5550,9474,84816,57673,55084,28962,8724,221264,8936,51362,619208,222537,2444,221294,1300,7259,57120,116150,222553,3298,57515,10924,134829,135112,387104,387357,5796,3908,9465,83551,9038,9287,8875,6206,9519,5191,3459,64065,58527,51696,167838,10370,51534,3097,8504,9749,84946,134957,23118,5110,81706,9590,57621,55005,79624,80129,80177,7432,26271,26034,26230,84947,56995,57583,94120,101929122,9589,39,6950,29074,90632,100128124,3834,168002,387263,55274,6991,5689,6908,5154,51608,54905,90637,26173,392617,3955,221927,23288,55698,26100,84629,60,7965,84792,6119,729852,100505938,30010,4697,9678,2115,27075,9734,7291,221830,256130,9771,115416,51678,26031,11335,29887,9808,8935,3200,3202,2128,221895,222171,222166,79017,63974,23658,25948,441212,11328,6100,27241,23333,101930085,9844,83930,27072,11281,5898,136647,2737,5683,64983,23072,9263,644,27434,58498,2645,29881,3486,1644,285877,222008,23480,81552,360132,51373,908,51142,10793,643253,8460,27342,155370,8326,9031,9275,26608,6804,729438,6369,5447,7532,136853,105375355,54103,85025,57157,9863,3082,9723,79161,11257,54677,55972,10926,53616,6717,219557,26872,261729,85865,9069,5218,1595,84060,257415,54809,219285,55610,64921,55607,51666,1780,7979,6863,25798,10552,9551,1577,64816,89122,10980,6878,389541,222950,100316904,10248,7455,402682,4584,1174,346606,64792,136227,10603,349152,9512,5701,5001,54517,60561,5577,10466,2845,5172,1738,3912,4897,4189,83943,9732,11179,286006,154743,54329,93986,29969,830,7982,23554,10447,93664,5078,27044,401399,3614,29923,9296,407835,340348,23382,57464,100287482,23008,26958,4289,669,5764,92092,254048,154791,84255,4708,100507421,6742,136541,55503,89883,259285,835,100507507,338398,442361,135941,27010,26047,9601,27153,155061,168544,113763,728743,155038,55303,26157,4846,9311,6009,168391,100128822,57180,2020,64327,10049,154754,157697,9228,9920,9172,285,55326,1672,157285,90459,79660,203074,203076,1508,729732,57604,10395,286097,51201,5157,5108,101929066,11178,10361,23516,5533,389641,9583,8756,4741,4747,54793,1808,23087,1135,55246,55140,5368,157574,7976,5516,3084,80185,137970,6770,27257,9530,23259,56892,79698,10947,27121,6575,8973,389652,7336,6591,54212,389658,51606,10434,29088,64321,114786,100133234,5324,195814,137886,6386,9760,444,7274,5150,1392,23212,4603,10987,10565,23213,10499,9312,27067,55284,6921,54968,51101,11075,101927067,7163,3612,79752,92421,64089,377677,11059,51115,169200,64168,55529,286144,2669,25962,137682,7381,85453,55353,79815,3788,116039,1345,5440,157567,169166,7534,83988,7071,528,79870,8323,81034,9699,29967,23414,55074,84955,56943,27012,7227,8667,114569,11244,29028,157378,11236,4715,6713,50807,23167,3786,51105,7038,10656,51305,83696,22898,57210,2843,389690,57152,137797,66004,8581,1584,100128627,100507316,114822,389692,23144,642475,7264,286075,286077,84875,8928,2875,9684,80728,6132,28991,65265,6595,9933,6505,403313,55664,29126,57589,2731,90871,7306,340481,158326,389705,10670,6194,25769,54914,1029,63951,23586,100129250,4712,401498,3301,55234,573,51510,5646,84688,138716,2592,730098,23349,138724,80256,158381,692094,51754,8434,1211,152006,401505,219,347252,158228,387628,375719,101927015,116224,2395,687,9615,55071,138199,54981,26578,55312,9630,2776,101927502,29979,80318,4915,23287,81689,1612,23552,10927,54769,549,158314,64768,83744,84270,445577,158293,286359,23424,4686,7464,10952,27130,54881,7743,116443,5535,25934,55335,5887,7295,4593,7357,114991,9550,23245,22954,1620,5711,51552,4702,92400,92399,26219,54542,57684,57706,10783,5695,401551,5537,10244,203245,114789,2801,4957,84885,2021,51490,389792,51450,347148,286336,84814,9329,6835,6836,389827,266655,10439,157927,402381,8022,158055,51162,158062,85014,389813,2529,27158,142680,10383,64975,6473,414,416,389906,412,357,10943,9758,5634,7114,170082,6399,2824,8905,94056,9185,6322,10742,6792,5475,5160,1964,6197,23676,6303,79135,7543,5165,257397,442444,7504,6990,8239,60506,80258,6102,7569,57232,6758,5935,7454,27344,7030,11230,6855,1184,85417,170685,55190,9500,8243,65267,27301,90736,442454,169981,474343,158586,92249,139285,340554,367,64219,139562,5030,51248,1741,29934,26548,2833,5303,4435,340529,4674,340533,139596,139599,57692,1349,441531,5230,10800,79366,6451,27330,340562,7552,1121,140886,4675,57526,7105,1678,6173,2717,51309,51566,9823,158931,340542,64860,9737,282808,55859,56000,340543,84707,27018,79921,85012,9643,51209,26280,79589,84443,11043,56156,2182,79868,7224,340595,54521,292,7319,6170,7737,4694,10009,2892,331,340578,4952,9363,55609,51765,90161,3251,159091,56180,644538,8933,26071,644596,7626,10479,7547,4168,286410,23641,139065,389898,2332,100131434,84548,83692,389903,4105,1069,649238,55559,10134,100996465,554,3054,8269,55558,8266,8273,8517,4354,8263,79184,116442,55217,10251,64109,1438,3563,352887,64595,8287,8653,9087,286554,140032,100533178
Brain_74	Brain_74	Glasser Brain Parcellation	4013	FALSE	FALSE	643837,84808,51150,118424,6339,126789,54998,81669,55210,29101,984,728642,65220,2782,163688,85452,2563,11079,5192,55229,127262,57470,6146,23463,11332,90326,23261,54206,5293,22883,5226,378708,1325,5195,6723,93611,26270,90231,60672,55187,93190,126755,7799,79814,23207,440567,348487,23400,6390,81569,84966,126917,23352,23065,51154,127733,79594,163933,65018,1650,57576,8672,1889,249,7798,11313,10772,79000,164091,2134,79927,83442,1043,79947,6195,6548,2537,199870,83667,54797,54952,10691,51441,51102,10076,2170,553115,576,8668,84734,5928,113451,1912,113444,79932,23154,339488,127703,27095,55700,84967,127700,64960,1441,2899,728431,29889,284656,79693,10946,2275,51118,4725,10450,656,64064,84879,64744,64789,9783,4802,1503,200172,284716,10465,374969,51058,10969,7075,991,6487,1802,533,8704,55929,79033,55182,400752,10327,4678,10489,7388,387338,260293,84871,79656,1996,11124,26994,22996,4898,51060,79699,7804,54432,51668,127428,51253,1718,255738,5563,414927,57685,3595,26135,1647,5301,5876,23032,64123,117178,148423,255631,9653,8543,729930,23507,492303,253152,2730,9411,199857,58155,8634,2135,118427,1301,100129138,29957,284611,22911,5686,57463,83873,271,85369,10542,3737,3738,963,55791,79961,515,11218,643355,7482,260425,56944,51592,10286,7812,126868,476,914,90874,653505,647121,27246,10623,8799,284615,728989,9557,2703,9659,51027,9900,51107,148523,54460,80222,2029,1513,149428,10962,10500,6944,5710,5298,5692,65005,51686,11022,100191040,117145,353144,23557,3608,11000,57459,9909,10899,7170,25912,9898,10456,126668,55585,103,6464,80308,1944,4580,2630,2629,10712,10067,57657,2224,55154,6016,9181,28956,9673,11243,23381,7203,128229,128240,79590,57863,325,56833,480,844,50717,1314,126823,4817,9191,51506,8703,4720,84134,654790,11266,25903,6675,5999,8490,4259,92241,25874,55827,29922,57147,22920,92344,8674,26052,27252,60674,27101,84320,6041,23057,23127,81627,5321,339479,51022,8707,343450,23528,23271,23046,252839,7139,55705,10440,6051,29089,148709,5877,92703,134,127845,22874,388730,55220,148808,729533,83593,947,5362,3914,148304,56256,10380,55699,25782,11221,375056,55061,23219,80232,149111,6726,5664,56997,116841,65094,149603,58,23456,9816,79605,64801,149373,7257,57568,3775,148641,388753,6894,9804,23029,128178,3964,88,6262,1131,6000,1122,10000,257044,7678,114548,441932,25893,343171,284521,254879,401994,646627,347688,22982,23185,3422,5214,10531,105376360,1316,1645,8644,1109,810,2665,54522,80760,8872,10133,644890,9397,100192204,221061,8516,80013,9317,221079,387640,220213,56243,57512,10730,57608,57209,219749,84856,9790,8187,100287932,5599,2074,1103,11130,7019,84457,22891,29982,9188,5552,9559,3098,55222,5660,54788,10367,90550,5532,79933,9632,118487,8509,818,7414,132,7417,27069,54462,6623,142913,100144748,5728,57559,3832,54536,1592,338557,118924,266971,84458,23223,5223,84287,60370,401647,55118,27291,101927278,26507,2805,9033,4714,81621,100038246,27343,25911,6468,2253,79803,23082,8729,5662,79176,10121,403,54838,1586,54805,9118,6877,51063,255022,79991,9446,7511,92482,8036,150,57700,142940,26033,259217,143384,8661,10935,22876,10579,2849,119587,51363,4942,64077,54764,7390,55760,10539,256536,55844,664,10570,282974,80313,10844,50632,282969,1892,503542,1571,93426,51272,60626,23410,11187,3265,64787,283229,54472,81532,402778,1509,7140,10078,5002,7262,4676,116969,6786,6240,119774,55128,10346,887,6609,322,10612,23647,6881,387751,8665,6157,56673,56675,374378,27122,100506305,84280,120227,10819,3767,26297,2965,3939,3948,144108,144110,100126784,10553,4745,91057,120534,196294,283267,25758,4076,54765,29099,57689,8539,221120,729799,2132,8534,55343,1408,9409,8525,9776,9793,79096,84364,8567,5702,55709,4722,219445,85456,5024,26519,10978,280636,80829,23220,219983,390197,6809,54948,27339,54972,923,220002,51524,54949,220004,113157,3995,26229,79081,2785,221092,283237,6811,54663,1128,387775,10313,65998,1351,55611,10963,83707,84304,2286,572,56834,51504,25824,116085,4221,23130,5526,113130,738,84447,823,23649,220359,283130,10524,254122,80198,9158,8061,83638,84285,10992,55690,64837,254263,25855,11041,3177,10072,582,8722,55231,79703,78999,156,338692,57804,5499,9049,9600,4723,51083,1374,3508,55004,25906,401,5031,23201,5870,80227,374407,51400,6188,81544,4135,84649,7481,25987,726,5058,282679,51773,79053,57558,79731,26011,84233,8726,51501,8587,57093,10003,9440,24145,834,84437,60496,2977,1662,399947,57569,105369490,399948,79796,5805,54970,255239,9177,25996,335,9159,6330,6327,120425,10632,84866,56912,51399,55823,1798,25988,64137,9099,6653,341056,3312,79827,55800,7753,390261,4013,116337,84897,54414,4900,90952,54538,9538,219844,50937,84881,6734,55572,114609,6484,2313,334,6768,11095,4978,112936,6539,2288,10867,56341,894,57103,4704,3736,3741,4055,51258,2597,4839,1108,171017,50813,8079,920,27239,2784,8078,7167,10233,2026,1822,11331,51279,9746,5830,2,23710,3821,55359,259295,440084,2120,1389,93164,57613,440087,11171,4257,55885,54477,51026,3945,3764,55907,6489,6660,586,3845,51768,56938,57542,55711,51290,1663,160518,636,10059,51067,144402,55605,29951,10138,51535,4753,81539,5213,387856,121274,121273,904,112,27289,377,7480,23109,5571,121268,55716,7846,5630,79962,65244,23416,10445,23017,25875,81566,6334,160622,3164,60673,26628,3889,1975,84926,7786,23583,3178,3678,5502,117159,9840,4327,6821,23344,140465,6601,10193,79035,93058,51561,27165,4666,8608,4665,6778,56901,22864,64333,1649,10540,79837,196403,2583,10102,91419,204010,92797,8089,10576,27345,552889,3747,4673,89795,6857,4659,1848,490,11163,7334,8738,55967,100132594,59277,144193,5250,55592,120863,79158,55332,55010,51559,83468,121053,9891,10970,11108,728739,23479,55530,89910,326625,488,51434,10094,51184,29902,51699,160760,84329,10019,6311,283450,22895,196463,9904,6926,79794,84900,54997,55884,5037,26353,5564,11021,6175,1337,100506668,84274,9921,64897,10645,84678,283385,54509,23067,79369,56616,23457,51329,57605,55206,80212,65985,114795,100862680,92293,144423,121256,317781,100996246,50614,100507055,22953,192111,23141,647589,440073,7278,6049,10810,2971,2322,23281,6541,84935,10808,145173,10129,23047,26960,9201,8900,10166,11215,387923,8803,81617,57213,145165,220107,79621,1602,440145,690,64062,54602,114798,26050,1638,8428,9375,5095,2259,93081,3621,55608,8874,121793,55795,113622,55208,283489,91875,328,90809,11198,57680,9878,26534,5018,55147,10419,5693,55017,599,25983,79178,10202,10901,728635,51016,55072,4738,51292,5875,56948,3002,4857,387978,5587,23256,11154,80224,9472,55837,5687,84312,4253,2287,57697,161357,6166,23588,382,79609,145447,114088,57544,5706,1033,10175,2764,23034,55860,6252,27133,5529,376267,1965,161145,10490,51109,145226,87,8816,9766,23508,26094,122970,51004,646658,9870,83694,11161,57156,58157,2954,10598,81892,57143,9369,55812,5700,801,123036,4287,4707,5641,9950,3705,64112,55148,57578,57062,51218,100507043,51527,7443,283598,64919,10858,51466,1778,7187,1983,1152,115708,9529,79038,388021,64423,113146,122616,29933,3714,256281,1397,727764,646096,400322,8924,23191,114791,347746,100506965,7337,2558,2567,4948,440253,321,101927579,6447,342184,56851,51234,55505,254531,70,10125,440275,6727,644844,90417,90416,55177,171177,51103,26015,7301,51332,80021,23582,146050,27229,4130,9677,548596,7782,283652,50804,3067,29106,256586,10681,100129973,4644,10776,51187,145788,55329,2958,255180,83660,7168,283807,8925,4947,54878,8766,5604,10302,6124,55055,145853,5607,54982,26035,9493,7090,4649,5315,56965,27020,9399,3671,84993,1445,25989,57184,9377,25942,5780,10073,55272,257364,100128285,92912,26263,145957,2108,5955,10363,3419,80349,1381,10933,390616,23423,597,161502,8120,53346,50810,100505679,440300,388152,84942,26589,64963,5428,51458,145873,348110,3418,440307,51335,23766,5045,55898,9055,26276,9899,23336,55180,6627,51728,79622,4350,3042,3049,8786,398,10573,26063,9727,283948,9091,57799,89941,9028,10273,339123,146330,84264,113000,8938,84572,283951,65993,90864,10101,3029,81889,51734,4716,6187,10607,9143,4913,7249,5310,25837,64223,283871,1877,21,5170,83886,84256,79412,9088,79228,146439,9235,23059,1773,9093,3163,29965,84309,79641,84656,29855,5493,54715,79091,25880,5373,7874,2903,146279,4682,780776,28955,116028,8303,26156,51283,23420,23042,123803,100505915,9665,368,51573,7369,57149,51108,7385,1039,9956,91949,4706,84516,5579,10368,51451,9951,2975,146395,23214,6817,25970,930,4150,10423,26470,253982,283899,8448,226,83719,79153,11151,10421,197407,79077,65988,115509,5261,9810,23361,79759,10295,84148,146547,2521,606551,55737,23594,10294,81831,81533,94160,255919,113,64400,23322,84290,9709,6367,6376,57019,5432,55715,10300,3801,29105,29070,65009,2806,1006,1009,146227,146223,766,1874,3291,9114,146206,50855,81577,55815,80152,57215,55794,54496,55512,79613,54921,84916,6645,84342,51388,7014,6483,25839,146433,7571,23035,55565,9785,5713,55159,197259,162239,10428,23563,11345,23536,283927,57687,124359,56942,55839,1012,58189,9914,55625,23199,10328,1327,2294,100506581,54758,4597,348180,81620,2588,197322,6687,8558,22980,10381,54849,79007,2622,9501,55275,100131454,55178,64359,29928,1398,5306,124935,10594,727910,84981,5176,23293,55720,5048,23108,5026,3682,84254,124936,10514,409,5694,8402,5216,9552,23125,9098,84268,728392,51003,388327,245,255877,433,79142,23399,51087,2874,84461,1140,57659,26168,9526,9513,118432,58485,247,242,6844,80169,6154,81565,4628,8522,6416,9912,60528,1352,4213,125150,54902,201161,23164,8533,51655,10400,51168,2314,7732,25979,8834,3768,4843,7126,26073,9094,94005,230,6388,26284,2319,642,84440,55352,7756,5717,54475,91608,9326,79893,79154,26574,11072,11056,80725,100170841,284106,5691,100505576,57125,782,9862,3881,3857,3861,3872,2520,115024,7266,2648,84514,535,108783654,80347,6945,162427,7283,27175,84313,28958,8678,10197,314,2538,8153,113277,379,1845,4356,92579,79089,56970,7343,10900,284069,124808,4185,388389,79877,124790,752,9020,201176,644172,162540,4905,388394,124995,80279,4779,29916,10481,516,11267,5245,11248,8405,10237,11143,5164,55379,55040,64847,124857,4830,51096,56934,10040,1353,3131,339210,8526,51649,54903,6827,4591,284161,51651,6198,762,54828,342538,26115,1534,51204,729683,5705,2689,1442,5175,201283,27092,5718,284018,3838,51321,9120,100133319,201266,6752,54549,326624,283985,3396,23510,79637,51155,51081,2885,29115,2584,23558,6730,114804,114757,439921,124512,9144,9489,146713,8535,125058,9775,284131,4884,79643,284184,284185,71,55666,339231,6182,1468,348262,5034,5833,51547,255275,201254,2873,2194,26502,6904,146712,403340,27098,116,103910,339290,23255,4729,23253,9218,57132,1149,84617,81929,8731,374860,5932,284252,9331,2589,83608,80206,25941,6014,498,494470,29906,54808,8932,80323,23335,23327,5055,220164,147381,81832,10194,2587,9150,440498,25759,284451,91978,997,682,5442,55658,10025,10347,23526,5434,2879,22904,513,81926,1455,55643,8943,4946,4616,2788,148252,29985,115196,126295,2767,2769,60680,284422,83475,23396,27134,4145,1938,5605,84699,170961,79187,55620,84954,10036,80700,84717,10501,126282,56005,55527,374875,9361,8192,2962,79958,10382,8744,56927,9322,7409,57192,10908,57662,115704,404217,10469,79603,51293,4701,26648,10781,79088,5300,83854,8666,1786,51073,11140,9817,84971,1032,3609,81890,78992,3949,9545,374882,115948,1995,51295,84337,199692,55552,126070,163049,84292,1725,30000,79002,29911,7001,1777,2193,5886,55621,8677,54862,113230,90378,5566,22859,10755,6511,10270,26017,8907,79939,79086,79041,83878,29086,79575,684,79709,23025,55201,6142,115098,3780,23031,5864,5143,25804,9518,170463,25789,55295,54555,93436,284439,729991,404037,57794,54815,374887,57130,94039,284440,7644,7386,10775,9141,84079,388531,91442,55094,4037,64377,2821,84306,284402,57655,6324,53822,51599,199746,4868,333,79414,644096,84964,5438,1155,826,644189,57711,163081,199704,92285,8193,9424,199720,399473,147965,27335,81,147968,1891,4793,54938,10298,282616,55095,6829,163126,5704,284323,148014,126526,23646,79934,80776,56915,593,55101,2901,162989,2931,23152,23474,7515,79177,7766,7769,353355,7733,5817,10452,1209,79760,57787,2068,2067,6253,80207,6633,3171,339344,5536,57469,808,25865,1175,4861,54958,10055,26093,56917,6543,8775,6415,9266,6820,56848,1628,770,4924,10856,64130,8541,54795,57030,55011,3276,160,80199,81857,11284,51231,4606,84258,84798,55554,25818,5650,5518,147804,503834,5582,59285,284415,126014,26121,4849,147798,23547,54776,6861,22870,23640,84446,3589,89887,57106,147808,29903,79149,147948,10597,79744,374928,7693,79891,79673,6193,201514,27243,9040,52,54221,23040,7260,8853,9270,51692,4953,3754,285150,130813,28951,51594,1653,7447,57665,114818,388931,80304,2281,653140,8648,51277,85465,9381,3777,3795,10669,8884,7781,4358,8890,9784,130557,5496,29959,64838,11321,9913,22950,9553,9577,2355,51646,81606,253558,79623,30845,25940,9637,5212,54497,25797,130589,6432,90957,729967,130733,80745,91461,57504,9581,55133,5581,805,129285,4528,112942,114800,53335,339804,9736,150684,10678,200728,4190,7360,54812,23177,10097,10438,5534,25927,9938,27302,2673,27247,51449,79998,79315,55577,10199,56603,26056,84279,10574,150726,1716,1639,84058,7841,64427,84759,550,27429,56655,1496,388965,8802,129293,9168,56888,54884,2677,10989,926,440888,728034,150483,30818,1844,9391,23020,10865,55683,51239,10120,7535,3631,11320,9669,3899,9486,4862,130827,64965,9392,2274,8440,80146,9648,5903,150465,57628,8685,140738,80775,440905,91409,55627,92856,100216479,205147,50649,130074,55041,81615,905,22930,23518,11249,53353,79712,130574,27249,785,56475,4929,151525,5937,10213,10716,2191,6326,80034,27347,253782,10170,9360,129881,493911,29081,8604,29789,9541,79634,1123,518,80856,10651,375295,220988,8575,151126,10787,4430,23671,80219,23314,205327,79568,9689,60491,4709,66008,55437,7341,10152,8745,151194,151195,1421,285175,471,55686,150967,50485,3485,105373876,10109,14,25953,7475,80326,8941,1412,79137,10058,79065,79411,7277,80086,5798,23549,29926,130612,23363,2181,1286,3267,80704,80309,151473,11262,81618,5707,80210,93010,9470,25791,401036,10920,79083,51665,4705,150678,2817,285193,547,25992,23178,5510,3069,9855,10494,80023,10616,140809,2280,55968,140901,6628,64773,64601,60493,9762,65992,25943,116835,54976,994,80025,11237,146,29058,1114,56255,23236,5332,57144,8195,55617,79133,23767,6629,5126,11034,58495,57325,55184,10483,100130264,51126,6754,79953,57136,955,26090,245937,81502,598,22974,81572,140706,9777,9371,140688,149951,63941,1869,128866,22913,8894,83658,84557,2686,55902,2937,57644,26133,3692,55245,51614,8904,9054,51230,647979,57446,79980,140699,63905,10904,4826,56259,128434,7052,128439,51526,128486,79183,10955,11142,79015,7529,6789,10005,90204,5476,63925,57727,51006,6780,55661,57169,3745,9334,23315,9825,55653,8813,10079,391257,8537,55816,6790,200232,388799,55544,57403,9217,51497,5688,26039,26164,11255,28231,768096,1137,3785,79025,85441,26205,50861,84619,7165,80331,54963,24148,6919,10287,5822,54033,8204,54148,522,10694,57466,9875,3588,3454,3460,6651,539,64968,6493,2114,8624,54014,6450,5121,4599,25966,56894,5211,7226,7327,728039,104,54039,3275,27439,100996342,529,637,8214,26220,8218,64976,128977,7353,54584,421,27037,5902,65078,85359,91179,84861,51586,84222,5297,9342,8216,80764,113691,400892,375133,150223,96610,27156,2781,613,26226,51233,6598,66035,2687,129049,85379,1415,1416,157,57168,402055,24144,8459,1414,23760,11200,162,10740,5988,4744,8563,8508,164633,29796,10291,85371,51537,284904,27124,4733,9814,23761,9681,7533,6527,10738,51493,9215,104310353,23543,80833,80832,23780,8542,25828,8664,10369,11020,4689,79734,57026,3956,79159,23464,129138,9463,80115,8398,23764,3761,11015,56993,23466,6122,9145,54471,468,91582,8911,158,27352,2847,5905,7008,50,171568,27254,5372,2547,4809,79640,150365,6721,4700,25809,27349,758,80339,25813,29780,85352,84247,6300,5600,414918,9701,6305,29781,23542,2952,10752,27255,152330,3708,8553,55207,51066,9901,25917,55209,375323,64419,151835,4968,8536,10474,10093,285367,63924,78987,285368,55831,55845,9797,6396,3269,10533,5468,9922,23225,7476,131474,7508,64432,64145,9467,131965,8292,26061,23180,23228,7325,54995,152100,114884,23171,51143,25904,26032,25827,7342,10777,10217,50853,9943,57599,64651,54977,25924,22906,885,7433,25994,1238,84892,54861,51304,54585,1234,259236,4634,5745,22907,646424,79714,84126,7384,54681,55152,10869,7375,6988,84276,327,63891,29925,84315,8372,11334,9254,51161,9730,6159,25886,211,11344,8314,11188,23166,64943,26354,5580,7086,93973,55799,5162,200844,5793,57415,55079,8618,80145,166336,9223,115286,10550,692099,6092,2632,253559,389136,415117,84100,84319,11259,55773,56954,348801,10342,54931,285359,55081,29114,29083,54847,523,2596,10063,2932,116064,3081,9515,2804,8997,200810,54946,84303,5361,131601,80325,11343,29927,60678,22820,7200,729375,30849,79858,11222,131034,84129,11073,51560,6578,80254,80723,22808,5948,349565,64084,92369,5922,483,9435,4071,51122,5217,9934,170506,647033,51319,401097,3840,151742,22865,5276,5274,93556,57552,1894,64393,59345,57129,131118,56922,55486,8893,1857,1173,55324,90113,110599564,5708,1981,131408,5437,8646,2049,64110,9175,90407,59343,10644,55171,197,3827,1974,6480,116832,132112,2257,93109,55341,131583,7037,26043,200933,84984,205564,4241,100129516,348840,642280,79963,10336,10815,2580,10417,7884,10460,7468,339983,353497,57732,6047,8603,10227,6002,348926,27065,1400,23324,93621,114932,9778,55203,55276,23216,10744,57728,3093,344967,7345,386617,132789,2557,152519,23142,57291,65997,152579,9575,10874,5431,91746,57050,2926,1633,10886,2921,685,25898,100129583,57619,345079,10983,80144,306,100505875,84779,441027,51138,51023,5602,53343,5910,23173,126,8649,79982,5530,90024,64116,493856,27068,80216,9871,171024,79931,100192379,5393,55212,729338,11162,57575,23158,57484,166752,152485,1909,55751,6189,5188,55294,285533,5356,4887,2983,2743,59350,57600,56884,4886,4889,152756,201931,11275,9464,1635,60684,133121,79682,291,83891,441054,256309,8470,153478,6389,10016,55722,65980,81037,4726,84246,134111,108,134121,79072,22948,83853,651746,56172,90441,54463,10409,101929544,1016,1008,1004,55322,10923,23600,5810,3575,1601,5019,3157,133418,53918,4338,8988,115827,25859,401190,10283,64105,80006,57486,375449,891,102157402,6880,653188,64087,9607,4131,134288,3074,10412,51301,55109,9522,23743,9456,345778,644936,441089,1719,4437,23635,1350,731157,79772,285601,2745,22936,5122,55781,1946,9867,814,134429,9315,64097,324,6728,7905,167227,3781,1176,51397,133923,28966,133619,613212,644873,3094,56990,10111,11127,27089,23105,7416,6500,5515,7320,91368,51128,819,153328,389332,6695,10949,10902,51307,51308,2107,3313,51247,202052,641700,7322,51523,5201,10011,10307,929,153527,56147,56134,54660,6879,8841,285613,51294,9604,81848,2908,5521,117156,134265,134266,133522,6949,6208,91977,2878,309,206358,10827,79685,29093,134353,153830,7265,2172,10569,2554,345630,133874,3937,30820,4869,285590,100268168,8614,643201,57179,51491,1212,6620,26262,90249,27166,80758,79930,51428,54732,11285,728554,64777,55651,6940,285676,11282,8878,23061,5601,92304,4245,90933,10399,340156,56897,401232,4835,7280,389362,63027,221749,10799,57128,10667,51299,2162,654,55003,51522,84830,3096,10048,63933,29116,6310,7172,1871,401237,140767,2822,51567,55856,8418,55604,29777,10279,7718,64288,7932,2550,6992,80742,23,28973,79969,221545,8449,203068,10211,170679,534,4795,7916,7917,1460,7920,1192,3305,4758,717,629,6499,8859,1388,80863,6048,56244,100294145,6257,6293,8705,9277,6892,9278,578,3710,2914,3159,29993,25803,6732,5603,27154,51645,23787,55633,9025,154467,266727,2739,4337,57497,221443,116113,705,2979,5961,442211,6903,285855,4201,116138,88745,89953,23113,24149,89845,65989,221424,9533,57510,55168,2030,347734,59084,9481,7941,27242,23607,9697,28978,54511,106660612,577,60682,22999,56479,100129128,80759,25821,26503,1347,27145,83699,7162,90025,112611,4199,112609,10492,3354,57150,63914,57038,58528,57226,10690,29078,84553,51805,100130890,84539,57531,64208,5550,639,55278,57107,55084,8724,221264,9896,84154,222537,1300,7259,57120,222553,79632,57515,51020,387103,55862,387357,3908,5167,8417,5191,57221,58527,51696,51534,3097,134957,389432,10090,5110,80328,81706,25902,9590,55005,79624,23345,26271,54516,26575,26034,26230,57583,83861,39,6950,29074,10846,387263,5134,5575,51608,11033,84310,90637,84262,29960,80727,221937,9907,55698,26100,80028,6624,5395,7965,27102,84132,84792,5879,221955,6119,2115,28969,196,221823,9734,9771,115416,4852,1687,26031,54205,3181,11335,29887,8935,8887,221895,1124,222161,79017,441212,23333,9844,11281,79020,5683,55744,644,51619,84820,28988,5425,816,23386,54606,5478,83605,9238,10268,1644,25870,7697,154807,435,8460,154881,27342,64409,155370,9275,114049,6804,3984,7458,5982,7461,729438,57414,4191,222183,7532,619190,100133091,100132832,85025,27445,9723,10371,2913,79161,5243,53616,219557,442523,26872,261729,54809,55610,2791,1780,22853,25851,10552,10095,8896,9551,23660,221786,1577,7589,10980,9179,245812,255374,441272,55063,56257,222950,51412,2783,10248,43,7425,64792,136227,80228,54784,5439,9512,27000,5701,375612,60561,5577,1738,3912,4897,442720,54674,154743,29969,7982,381,27044,3614,29923,813,9296,286016,407835,100287482,51530,231,1129,9162,154790,6916,84255,90956,4708,100507421,55750,5644,2051,5304,259285,835,9715,7791,27010,26047,8454,168544,155066,728743,55303,3757,1020,116988,10061,51667,6009,168391,63917,3361,285888,10049,55112,26260,157697,9228,9172,64478,90459,4482,54984,66036,2222,1508,729732,10395,29883,137492,101929066,55790,55174,11178,10361,2039,79873,203190,6440,649,661,5533,1960,157310,23221,203069,4741,4747,54793,5520,157489,10687,2185,1191,55246,55140,157574,7976,7486,3084,80185,78986,25960,55290,6770,23259,54904,286140,6867,59339,137964,10947,7419,114926,389652,4173,9821,4986,51606,10434,29088,96764,137886,9760,1392,23212,10987,23213,6129,27067,6921,54968,51101,11075,28957,7163,619279,64089,377677,64168,157657,1345,5440,7534,83988,7071,528,81034,9699,29967,55074,2131,84933,157378,83940,286053,5820,50807,23167,3786,51105,6482,10656,57210,2843,389690,575,23237,101928087,51337,66004,8581,100128627,4061,286122,114822,7264,286077,2907,8733,1537,84232,727957,23246,83482,55630,51160,4796,113655,9401,9684,80728,340385,28991,6505,403313,7306,389705,6619,6456,10670,340485,25769,54914,4712,3301,4799,364,5646,55833,318,11258,730098,23349,30968,9853,57704,1211,100506710,64425,401505,158234,79269,6461,219,220869,107984035,301,54981,5125,653162,23230,2776,7091,4915,60560,51280,1612,1514,53358,54769,100129347,549,401541,65268,445577,158293,22927,340508,286359,54187,9830,7464,9568,54881,91283,25934,83856,5887,5774,7295,22949,548645,64420,58493,23307,1317,246184,9128,54107,9550,203197,23245,1620,26190,5711,4702,254956,26468,81571,55342,5695,81873,10244,5090,84253,90678,6812,10044,2022,30815,114789,80142,79095,1759,2801,26995,10999,2733,6709,2021,22845,56904,84895,1384,5524,389792,28989,140459,1861,51759,445,59335,23404,8021,286336,84814,83549,2889,9442,84628,7270,11092,9328,6837,6130,6835,11182,10439,138162,51116,402381,90120,23203,51162,85014,8721,7186,54461,401562,11253,29952,2902,29882,8636,94107,727800,375791,10383,26012,116225,92714,774,293,389906,357,10943,9758,7114,170082,94056,9185,10742,5475,5160,30011,1964,6611,79135,5165,2710,257397,6990,7102,100873985,54539,8241,7317,8552,5127,7712,92745,64840,4943,5935,27344,10245,10084,7355,11040,56850,7030,11152,27238,79917,5355,6855,778,28952,170685,8243,90121,10916,7216,442454,474343,23229,55613,9754,3476,51248,1741,29934,9968,340526,5303,55869,4674,7503,139599,1349,441531,5230,1821,51566,340542,56271,340543,84707,26280,79589,54885,5631,1831,1641,154796,292,55026,2892,9016,10495,51765,3251,644596,399668,203522,10479,4168,389895,286411,23641,2332,83692,3149,100130935,1069,50814,29944,84968,55559,92002,1852,3421,3897,8260,3054,2010,1774,537,2664,9130,8266,60343,2539,8517,4354,8263,65991,116442,55217,10251,3581,83259,8287,286554,8284,114758
