## Supplementary material for "Psychiatric disorders converge on common pathways but diverge in cellular context, spatial distribution, and directionality of genetic effects": Table S1-S14 (part 5 of 29)

### Sheet: S1_genesets (continued)
Table S1. Gene set information
Brain_75	Brain_75	Glasser Brain Parcellation	4632	FALSE	FALSE	84069,84808,80772,81669,55052,29101,339456,85452,2563,5590,11079,5192,57470,23463,387509,11332,80835,90326,55735,100505887,23261,11315,5293,22883,116362,5226,5195,54897,29914,93611,4879,55187,126767,93190,126755,11330,51032,440567,348487,100132147,6390,84966,127707,51154,79594,163933,978,65018,57576,249,84196,29092,998,2046,713,80818,6135,2517,1269,10772,25949,23585,3925,79927,51042,79947,3151,55650,2810,54707,23038,2827,2537,199870,6118,93974,54797,1104,54952,85028,115273,51441,51102,10076,7805,9698,2170,90853,8668,339487,127550,7579,2707,113444,1296,27095,79729,127700,64960,1441,2899,29889,79693,127687,51118,54933,4725,10450,656,4610,10487,5538,10269,127396,9783,200172,22887,284716,79717,149461,79078,374969,10969,149466,64834,6487,533,55182,79639,11004,266675,7389,84842,10327,10103,7388,1580,6886,388630,84871,79656,1996,11124,1031,26994,2060,4898,9372,348378,6342,6512,54432,115353,9528,51253,25973,1718,199964,7809,255738,115209,114803,51361,414927,83941,163782,7398,84455,3953,84251,79819,57708,26135,5301,55631,81573,9406,8790,431707,5876,10026,26009,8880,64123,148418,100505741,117178,84144,255631,22802,9403,9653,8543,494115,2635,729930,23507,7049,253152,11146,6125,50999,1810,2730,199857,25950,58155,51375,64645,127495,8634,148867,118427,648740,100129138,55170,22854,29957,284611,113802,22911,6884,127003,5686,284612,2773,1435,85369,10542,963,55791,79961,515,57413,11218,7482,829,6566,246182,26191,10286,7252,914,10885,10352,644242,90874,3158,9554,653505,10623,8799,9939,84265,5565,2703,644591,51027,54460,55204,149428,10962,388695,5710,5692,7286,284485,51686,11022,6097,7062,254910,353145,353144,353142,353141,353137,353134,353133,353131,448835,6704,6702,6276,26097,11000,10899,6232,7170,25912,9898,10456,126668,1163,80308,55891,1945,4580,10712,2224,7818,6016,6746,28956,7203,128229,128239,164118,128240,54865,79590,3068,2117,360155,325,56833,57549,93183,844,5824,1314,23385,7391,126823,51506,9507,4720,2207,84134,6391,2212,641311,127943,22926,25903,127933,6675,5999,8490,5087,4259,7371,84944,9019,25874,79100,481,29922,57147,22920,92344,5396,8674,26052,7292,27252,60674,149041,27101,63931,148753,84320,10228,51278,127665,284648,3918,116461,81627,10625,5321,339479,5996,51022,79577,8707,343450,360023,5788,23528,5317,7139,7135,25802,10440,29089,5877,59349,92703,493,6635,3814,84919,23114,55220,729533,83593,1380,947,642587,3914,148304,7188,84791,29937,128387,79805,90806,51018,55699,9015,375056,7100,23219,149111,3930,6726,29920,83881,286826,142,5664,339500,116841,375,200205,149603,5867,55746,23456,101927532,64801,149371,7257,54627,388753,3964,88,645884,8564,23596,10000,51097,79862,388759,127623,441932,343171,284521,391192,388762,391196,254879,401994,646627,347688,23560,3422,22884,1316,10276,810,79754,2665,3601,10659,55176,8872,22929,8559,644890,10557,100192204,9200,4360,221079,64215,23412,220213,56243,219670,57512,54518,10730,22931,51322,84569,220929,8453,219749,7581,7582,8187,10151,11067,79290,100287932,5540,83849,5599,100652748,259230,23283,55847,84457,219621,84159,219790,22891,84890,29982,347731,55680,80312,79009,9188,5552,9559,6865,50674,219738,219743,5464,55222,5551,219793,9806,10367,84647,51021,310,5532,79933,118487,7414,142891,7417,83938,10105,143244,27069,54462,2894,11155,9060,142913,100144748,5728,57559,9023,3433,3434,84333,143279,5507,3416,54536,1592,338557,5950,118924,9211,266971,23232,29760,7093,102723665,84458,10023,5223,51013,84287,26287,60370,401647,60495,2805,57089,282991,9033,90271,4714,84545,100038246,3195,10660,25911,79803,5309,79176,79004,10121,1586,119032,54805,9118,6877,84833,255022,79991,9446,119391,10285,92482,8036,150,64429,9937,55088,56165,84632,142940,26033,143379,259217,143384,119559,6001,22876,79892,11196,59338,1755,80007,118672,340784,3167,9184,2849,119587,51363,4942,64077,26098,55760,4255,119437,256536,55844,664,10570,27287,50632,1892,196743,1571,387733,11187,1815,283229,4588,4583,4586,81532,402778,7140,6150,29125,975,5003,5002,7262,116534,6737,55128,3047,340980,85363,10346,390077,160298,887,322,23647,26515,6881,341276,7762,56672,23075,50862,1982,58486,27122,100506305,406,120227,796,6207,4654,117196,6289,6288,3939,3948,160287,7251,144110,100126784,120237,10553,2188,258010,120526,10480,91614,1479,10114,25758,4076,29099,7189,57689,399881,8539,221120,55343,143678,120071,90993,1132,283254,4607,5702,5913,114971,55709,4722,79841,440040,26338,219445,219527,5024,26519,219539,10978,51075,280636,643376,219983,390201,51338,58475,79080,923,747,746,4250,7356,1937,790955,51035,2785,283237,79842,5436,1128,10313,283248,55611,10963,84304,572,51504,25824,116085,10235,10938,402,113130,738,2197,283130,254102,9158,11007,8061,84285,64837,256472,11041,65003,55231,57804,57175,390212,57010,9049,51475,4723,254552,221,51111,53838,4041,51083,219927,116512,8772,55199,55298,2350,401,81570,5031,5870,51642,51287,26005,51400,9789,10825,283212,81544,80168,84649,7481,192134,282679,1207,65987,4718,79731,60492,84233,8726,51501,11098,65084,57093,120114,9440,24145,390243,643037,154810,55693,8898,79780,8690,101928424,84259,84437,60496,2977,54734,38,472,1662,399947,2230,57569,399948,79796,64776,3316,85458,1737,55216,26521,5805,9183,9177,54494,84811,8882,335,257160,6327,120425,915,84866,7379,283150,6230,51399,2542,79102,7070,219899,6309,399959,341056,3312,79827,7753,390261,4013,219858,54414,4900,80071,3703,83480,29118,84881,6734,114609,2113,3762,56980,6768,29068,4978,27034,6540,144699,2288,83714,894,4704,3741,55200,939,51258,2597,5763,920,83461,7167,2026,113246,11331,10436,716,719,653113,144568,160364,23710,3822,3821,55110,55359,5555,5544,5542,440084,80824,1389,1027,81575,51202,57613,79887,397,11171,51071,55885,79785,54477,121536,3375,79912,51026,80763,3945,3764,6489,586,55259,3845,79365,55726,26127,9412,23012,56938,60488,57542,55297,160518,196394,636,10059,84920,144402,55605,1272,29951,283464,10138,85437,5756,84216,4753,51054,79657,29843,121273,3906,54934,27289,377,7480,121268,10376,7846,5630,57701,144233,23017,101927318,2819,9802,1990,6334,341405,91,60673,26628,3887,3889,3891,196374,84975,5204,54458,11016,517,400043,3178,22818,3678,9840,84324,6231,5036,6171,4637,10193,51561,4284,5939,506,4666,5557,11318,11247,3626,64333,10540,79837,10102,23592,204010,84298,92797,8445,56890,8089,10818,10576,144453,196446,27345,7103,8549,83591,64786,29953,3747,11010,4673,23390,4659,8825,84190,25834,91298,160418,4254,8411,11163,7334,8835,8738,55967,55591,10988,100132594,59277,6636,144193,5128,5250,64431,120863,246213,400,79158,51019,55010,51559,7184,6996,29915,4801,84102,121053,23325,9891,10970,255394,5992,90488,11108,728739,23479,338773,55530,121642,400073,488,51434,10094,51184,100131138,80724,6128,79039,196463,6910,79794,5037,4440,1337,51499,8655,121665,6927,51433,80196,84876,54509,23067,6249,65117,8562,1967,7316,114795,144423,121256,5901,79050,50614,100507055,23141,647589,259291,7278,7750,221143,78988,26278,542767,143,374491,51761,6049,219333,219409,646625,84056,171222,10208,241,84935,10808,145173,10129,90634,5983,26960,23111,8900,400120,29880,122011,51569,80209,387921,10186,57511,10240,283507,11193,84078,9617,11215,29103,55068,144811,387923,2963,23143,2098,8803,29079,9445,5925,2862,81617,83852,57213,10206,10301,220107,79621,283521,83446,440138,55901,26586,220115,10910,81550,64881,102723968,1602,440145,10464,170622,115207,54602,114798,26050,1638,266722,10150,1880,9375,87769,2259,7174,93081,55739,3621,8874,121793,6656,2155,2159,113622,10038,328,90809,6039,6035,440163,3183,9878,26534,1603,5018,122704,55017,1053,10202,728635,80344,161247,51016,4738,51292,5875,56413,1241,4776,56948,5587,23256,29966,11154,25831,80224,9472,58533,1073,55012,5687,253959,8487,122553,254170,122525,54813,57697,140801,161357,6235,6166,4247,5427,23588,9147,382,51062,145447,81542,51637,283554,30001,5706,64841,1033,2764,10668,22863,3895,55745,55860,5684,55451,387990,26520,23002,51528,6252,51635,5494,57570,5583,83851,27133,122876,5529,112840,4522,22890,91612,2530,5283,384,51109,145226,26094,79697,122970,83544,9240,122961,8892,97,55668,85457,58157,2954,63894,10598,145501,9517,81892,22938,2957,6400,23768,2581,55812,5700,801,9252,123036,10516,4287,4707,53981,5641,9950,3705,64112,26175,55727,145270,122509,866,5265,51218,27004,9623,100507043,55102,51527,7443,283598,283600,79446,81693,9529,7517,10572,207,122618,122616,29933,256281,9112,646096,646243,81614,114791,54551,4692,23742,347746,100506965,7337,2558,2567,440253,56160,26082,1139,6447,26585,342184,56851,161779,55505,70,4212,10125,6727,644844,90417,643338,84936,79094,51103,3706,26015,23269,51332,2595,197131,80021,23582,9836,27229,80237,10169,4236,51496,8669,140691,79029,7782,399697,1854,23741,100306975,3067,388121,23312,29106,256586,100129973,10776,51187,9488,145788,54816,145783,79811,54778,4643,2958,145741,388125,83660,8925,9325,4947,51324,123263,8483,54878,8766,115752,54962,5604,10302,6124,55055,145853,8125,26035,145694,9493,6176,55323,56906,5315,10021,9399,5371,57611,64220,79748,9377,60490,56905,653641,54939,10073,257364,161753,26263,2108,5955,81698,10363,80349,1381,123688,646938,11173,10933,390616,23423,400410,597,54469,161502,80765,79631,283726,6218,100505616,53339,53346,6457,57188,26589,8800,145873,23766,641,5045,2242,374659,55898,9055,9899,100507217,23336,80213,51728,79622,4350,3050,3042,3049,398,283948,84326,113000,51764,25823,8938,115939,283951,90861,65993,197342,3029,4716,6187,2671,9143,283869,4913,79228,146439,4210,10127,7727,146434,197358,84662,9093,3163,29965,5493,54715,79091,25880,23589,29035,2903,4682,28955,58531,5620,116028,8303,26156,55313,5073,51283,9665,6210,51573,7369,116285,55623,123879,51108,7385,9956,57478,6338,4706,10595,51451,342357,9951,197370,50615,146395,246778,112869,7284,6693,226,79153,51333,79077,5261,1489,9726,146547,1339,283933,104644205,55737,23594,10294,81831,81533,5257,94160,83752,255919,113,85407,23322,79191,643911,84290,55239,9709,23568,6361,57019,57567,79650,29105,146227,146223,1783,8883,80262,8717,283849,29100,3291,81577,23659,54496,79613,51388,25839,7571,23035,55565,9798,1723,54957,463,5713,162239,1504,10428,23563,79583,11345,85445,22879,100130958,4094,56942,55839,5336,10200,1012,3281,23417,654780,10328,1327,2303,100506581,79791,339059,81620,51693,197322,283860,146429,6137,5119,124044,22980,10381,54849,79007,100506388,50628,100131454,51031,5306,83547,84981,5176,6117,5048,4995,4994,8387,83460,84254,124936,201305,124975,58191,84225,284013,388323,5694,8402,5216,55065,9098,9135,84268,51009,79003,84817,51003,388327,201232,162515,433,1984,339168,254863,374768,201243,643664,118432,84316,124637,58485,247,242,59344,84667,54785,22899,100128288,6154,81565,6341,7566,6416,60528,4213,125150,54902,7314,51393,57336,57547,8533,10400,140771,125170,645027,339240,254272,147166,125206,27077,55244,9706,25979,8834,3768,4843,147007,113235,10615,6147,284086,2319,147015,57649,85464,642,440423,79736,4763,4974,2124,55352,5717,4642,124912,91603,55106,5193,9326,79893,26574,11276,84311,100170841,284106,5691,9349,100505576,782,6143,2886,94103,990,1236,3881,3866,3861,3872,10209,2520,9001,115024,3060,108783654,29893,7283,84313,28958,8678,8639,146923,6155,10493,8153,672,1845,4356,84336,2896,124808,80174,51751,79877,79777,10614,124790,124783,4905,388394,996,9755,80320,3217,65264,51225,10237,11143,255061,1748,6442,51264,55379,55040,124857,4830,56934,10040,1353,3131,23531,339210,51649,124538,6827,9110,5889,4591,55181,1213,51651,51174,6198,51136,10513,8493,342538,81033,51204,146771,2689,1442,2688,92340,11232,201283,786,5718,3838,51321,22901,10349,5608,6169,350383,124599,10871,100131439,9368,92736,3396,10476,79637,6613,79902,51081,2885,80022,100130933,5635,15,100507246,124512,79157,100996291,3959,339221,84733,284131,284184,25794,5148,6182,348262,51529,256933,255275,147111,201254,5881,2873,924,6398,2837,26502,79672,6904,146712,9984,81035,27098,494514,116,64863,103910,642597,7541,645369,91133,79822,5797,201475,4729,23253,10928,57132,1149,84617,81929,8731,374860,6632,85019,8780,26256,114876,55364,59340,25925,147407,84307,100101467,7572,55197,55250,80206,25941,6014,284266,498,147339,125336,51124,4087,201501,84322,54808,6139,4645,4200,55520,51320,11201,162681,5874,80323,9352,23335,51046,5205,23327,90701,220441,9525,5055,5271,25914,9306,147381,81832,29090,1528,400657,2587,440498,10907,3004,55658,84634,57418,2879,374291,6209,10297,339366,399664,10975,148229,55111,8175,4946,51690,26517,148252,29985,148254,126295,79816,8698,6915,27134,9546,116541,84699,10148,126259,126282,148022,148066,56931,2528,2525,2527,126328,84266,79958,57192,10908,100131801,56729,10332,100507588,84467,4701,284383,10781,59286,5300,83854,8666,3386,125950,1032,255809,78992,126074,1264,199692,55552,90594,90592,284390,90589,7695,79973,51398,1725,79002,7001,10535,83546,2193,342977,5989,113230,10212,4713,10994,79852,10270,26538,284433,117286,8907,55850,29086,64981,93343,3640,3718,84769,5864,7311,9244,11316,729991,404037,53345,51079,374887,148113,7561,284440,664701,100129842,199777,7639,170959,148203,7594,163223,100287226,388523,440519,7644,148213,7386,342865,10775,898,57616,9141,84079,388531,390916,1054,5184,84306,10054,126374,55900,90075,57655,53822,57817,2864,26330,10430,1340,55851,55957,7305,644096,84964,199745,5438,826,644189,92283,342892,374899,147923,148266,390927,163255,84775,8193,147965,115727,27335,6183,10298,282617,282616,6217,92609,163126,56891,2091,5704,284323,6626,1553,90324,80776,56915,374907,55101,90273,973,10567,162989,116115,84518,27076,23474,126299,342908,7773,7673,7766,7768,7769,7770,353355,7772,125931,147710,4059,10452,80207,6633,1762,3171,55228,100506012,57469,5739,6510,1175,54958,26093,9704,6415,56344,23546,2906,6820,581,10856,64130,55150,27120,113091,6205,51070,199800,84335,25888,256236,6689,4606,126119,84258,284365,55554,354,3817,25818,5650,284366,5655,100049587,59348,80110,388558,7576,90333,55786,84671,79788,91664,170958,503834,59285,441864,126014,4696,79165,148170,11024,79166,112724,7137,23640,284417,125965,3589,27338,57106,646643,163033,204801,79149,147948,147949,90485,6795,57343,10597,256051,162972,55659,147686,79673,10782,105372480,6193,201514,27243,440570,642273,26751,52,129787,7173,23040,6201,6664,129607,9270,51692,285148,10971,192668,4953,79954,285150,1876,9687,51594,1653,7447,3790,130502,60526,114818,54454,388931,2281,51639,9540,391356,51277,10890,85465,9381,3777,7781,4358,9784,64838,9913,22950,9553,9577,5500,55006,165186,51646,253558,79623,55622,25940,9637,5212,6801,54497,10153,23683,25797,1545,92906,6432,79833,729967,6546,100129726,51626,9581,55133,90423,5281,9419,9655,805,2956,129285,9378,27248,56969,6233,4528,112942,57223,114800,339803,339804,10575,150684,10678,200728,4190,7360,29094,54812,23177,10438,116143,5534,25927,554251,10887,2673,27247,51449,6637,79998,84693,6697,10574,51002,8446,388962,10797,84058,116540,3196,27429,3099,6936,8802,9168,284948,2677,51255,25885,55037,10989,55818,9451,440888,728034,729234,150763,431705,93082,10865,55683,1329,493753,11320,51263,10190,9669,6160,6549,130827,64965,9392,2274,8440,5903,376940,6574,118433,57628,8886,8685,140738,6344,80775,7247,129684,2995,83607,440905,91409,80097,92856,100216479,150786,113457,653784,905,4175,11249,53353,79712,130574,27249,785,114793,55660,56475,3760,4929,57471,10010,10213,57282,2191,25801,90134,2888,80034,27347,253782,10170,10324,129881,493911,29081,285141,26003,1781,8604,8520,1745,1746,5163,29789,79634,151556,1123,1386,518,80856,3234,102800310,10651,375295,220988,100130691,129831,8575,65977,285025,91404,2487,10787,129401,55854,10203,51454,116093,54529,94101,5378,84281,6775,4430,64859,23671,57181,57520,9330,80219,3336,23314,205327,129450,79568,1195,60491,4999,4709,843,65062,7341,150864,65065,54891,1933,391475,130752,22868,1385,151194,151195,389072,389073,10314,402117,471,55686,6168,3485,105373876,10109,617,80326,8941,151300,1412,151295,79137,8576,7277,80086,10056,2181,65080,8452,3667,56947,80309,9320,151473,5707,93010,10316,250,200765,9470,389084,25791,3635,10123,1293,643387,150678,285193,189,23192,5133,285093,728323,6939,140809,85508,113278,51378,6628,10528,3420,128653,64601,2797,5020,551,60493,3704,80332,116835,55317,146,5621,29058,5111,8760,149837,650,56255,23236,5332,57144,6616,8195,728450,140862,55617,51575,79133,23767,55614,6629,631,11034,57325,10483,100130264,51126,26074,55857,64412,57136,26090,284802,117285,22974,128853,81572,170487,1869,84905,128866,22913,8894,434,2937,3692,55245,10137,9054,140823,647979,79980,63905,128434,9675,128439,140679,9935,4605,84969,51526,128486,79183,10955,11142,79015,60598,7529,128488,5266,6407,6590,51604,280664,140686,10005,140831,1434,6780,441951,84612,23394,8813,7764,391257,5203,200232,388799,56937,51012,1908,63939,5688,6227,11054,100132911,54994,128408,768096,79025,85441,54923,140701,80331,10287,198437,55251,23308,284836,54033,6782,8204,140578,387486,4685,282566,54148,58494,522,351,26046,10694,571,2897,6647,3588,3454,757,29980,539,8208,23562,6493,3141,51227,1859,3763,8624,54014,6450,5121,191585,7033,4731,1476,56894,3689,85395,728039,54059,54058,150160,100996342,529,637,26220,8220,8218,64976,7353,7122,6899,54584,65078,85359,266697,84222,9342,113691,6545,7332,96610,27156,51233,29802,91319,4282,1652,1417,1415,1416,23544,57168,402055,24144,8459,1414,23760,11200,7494,10740,4744,8508,29796,3976,85371,200312,105372990,284904,4733,56478,7533,51493,91464,104310353,10043,80832,8542,8664,10369,11020,5816,3560,27128,3956,11078,8484,51386,80115,8398,56993,91582,23112,10478,9978,5372,2547,4809,150365,4700,150372,267010,27349,758,25813,84247,25814,400935,164714,80305,5600,9997,49,284942,152330,6419,285362,55207,56852,25917,10474,285367,63924,84522,78987,55831,2177,9797,10533,5468,23609,55287,23066,6161,7476,131474,27258,64432,9467,131965,26061,686,23243,117248,285381,92106,23180,23228,79750,9975,7155,54995,152100,7048,201595,114884,23171,112616,51143,25827,7342,10015,9852,339883,3680,10217,57599,64689,165904,1524,3921,25924,10289,956,9045,285267,1499,22906,885,51188,100506243,84892,91392,131616,51304,54585,2829,1232,1234,4634,64147,22907,79714,51372,90226,7384,55152,3615,327,29925,9807,84315,11334,11186,51161,1795,7873,2912,6159,25886,211,54106,11344,440957,26354,28972,55799,5162,57415,8618,132204,80145,9861,166336,9223,115286,84541,8801,7110,10550,4286,27086,317649,2850,23429,55164,5067,2632,389136,25978,415117,63899,84100,131544,1295,84319,11259,55773,56954,9868,348801,10342,54931,57092,27107,6152,868,961,55081,57650,9666,84666,25945,257068,55347,4345,64422,152185,205717,523,4045,56983,51300,10063,4710,285282,51725,2804,9657,55840,286676,26355,3836,201562,64770,166012,152065,114112,84303,4171,80325,28976,2815,8930,55764,7200,729375,11222,51554,79876,11073,58477,51560,6578,105374119,80254,5523,55167,4690,25852,56945,5948,55186,92369,253461,9616,7029,54464,100289361,9435,5359,11342,53829,64805,170506,285315,8833,5918,401097,10051,286827,151742,165679,22865,79740,151790,11235,5274,100128164,7095,200916,56648,64778,2693,57552,1894,254827,10242,59345,57129,51555,339829,8087,131118,54165,56922,84002,1173,110599564,5437,2049,59343,197,3827,1974,5984,6480,132112,6750,401105,344901,2257,151963,3280,1370,131578,93109,55341,152002,7037,255758,375387,84984,54965,22916,1739,6165,654254,170960,521,10336,84286,10417,10296,7884,345222,348926,85013,166793,27065,54360,5522,93621,114932,9778,257236,60312,27201,8532,644414,85460,259282,132864,57545,952,5860,80306,133015,1665,29063,3516,55296,23216,51274,7096,51088,5981,6133,201895,3093,23244,344967,7345,10463,386617,132789,2557,54951,152519,201780,54940,132299,23142,6443,64854,65997,152579,81608,402176,10874,5471,5431,2044,91746,7365,26952,57050,2926,1633,10886,6372,2921,685,25849,25898,152815,8999,8615,419,53371,100129583,8987,339965,345079,10983,80144,152559,100505875,5593,9987,58478,441027,51138,113510,51023,1040,51170,53343,55008,51191,266812,56916,5910,10098,1977,23173,126,93587,79982,5530,64116,7323,80319,27068,57117,9255,6164,55013,54433,10692,132720,55435,92610,55345,79642,133022,100093630,171024,4085,79931,132332,100192379,5393,729338,166379,57575,80155,4258,55534,60592,255520,57484,166752,10393,4086,11157,55751,90826,987,10586,6189,729830,5188,55294,27236,23321,7097,285533,2743,55314,59350,5481,57600,9693,56884,92345,4886,4889,23520,152756,11275,6307,50859,55601,84869,54969,8819,11341,26269,11086,116966,132851,60559,1635,3622,60684,133121,291,57587,353322,55325,256309,105377590,7098,2483,100288687,153478,10016,55722,340024,64979,4726,50805,79192,84246,134111,108,134121,22948,83853,56172,90441,54463,10409,101929544,1016,1007,29102,64083,10923,153657,5810,3575,2668,253260,23548,6167,730,5019,26272,643977,7690,167359,64417,10605,10884,348980,53918,4338,257396,4724,54622,8988,23517,8611,153129,133383,65056,345651,115827,25859,643155,3796,285672,10283,373,80006,54557,57486,375449,5295,891,1022,102157402,6880,5884,441081,55814,9607,4131,134285,134288,3074,84340,10412,51426,2149,170591,1393,8622,55255,6902,9522,345778,441089,167555,5924,23635,6228,153339,1404,285622,1350,5921,902,153396,1070,116068,79772,9652,2745,22936,51752,55781,345757,7903,54826,83594,1946,100652853,4124,642987,91137,814,134429,64097,6728,7905,167227,3781,56929,51014,1036,51397,1657,94033,153443,133923,613212,28965,171019,3094,56990,11127,27089,3308,6500,5515,7320,91368,819,4762,389332,10902,10112,2676,3313,51247,202051,7322,5813,492311,10011,929,4695,153527,56138,56134,56132,56131,56128,56126,56122,54660,56121,6879,56099,729080,51294,9604,2908,57824,153770,9832,117156,84651,81545,134265,134266,78991,1836,6949,972,6208,2878,10827,79685,6444,9443,134353,153830,2172,63920,10569,9232,2561,2554,2566,134492,27430,345630,79646,133874,3937,30820,30012,4869,8817,23291,6793,57222,51121,662,100996385,375484,51491,253314,27166,9260,5626,64777,55651,6940,80108,285676,345462,3187,255426,92304,643836,135458,340156,221756,4835,7280,389362,404220,10799,57128,51299,2162,9450,81853,221710,84830,3096,51406,9308,3720,105374952,378884,7913,401237,154150,140767,353219,51567,55856,81688,10384,10473,10279,7718,64288,222696,114821,729583,81696,26531,442194,26716,6992,56658,80742,23,79969,29113,170679,170680,10866,534,199,1460,80741,80739,80737,3305,8859,7148,63940,6222,8705,51596,117283,221491,6204,25803,6631,4736,340204,222662,6732,5603,6428,51645,23787,221472,221468,9025,154467,2739,55776,8645,57497,222642,221443,54209,100188893,9477,705,2979,5961,442211,23506,171558,4201,116138,51069,24149,9533,54676,9587,55362,101929726,441151,860,53405,22875,59084,101926934,7941,23607,442213,55166,114327,9697,28978,2941,2729,389400,54511,57691,9532,5558,106660612,7803,577,55788,79627,56479,100129128,80759,1915,1303,1347,55754,27145,26054,3617,55023,83699,25998,7162,90025,112611,112609,57231,10492,387066,3354,154313,57038,10957,135295,79694,10690,81491,29078,84553,84539,57531,64208,5550,639,9474,84816,55278,28962,8724,285753,8763,9841,221264,9896,2830,8936,84154,619208,4082,222537,2444,221294,1300,29940,7259,3841,57120,222553,221322,3298,57515,10924,134829,154215,135114,387103,84870,55862,387357,5796,84456,5167,8417,83551,9038,6206,2070,9519,10767,5191,64065,57221,58527,10370,4829,51534,57211,3097,8504,2519,84946,83443,10981,134957,389432,10090,5110,80329,81706,25902,9590,55005,79624,2099,4988,26034,154043,26230,729515,51429,404672,56995,57583,100130967,101929122,9589,39,6950,29074,5340,9444,6862,79981,387263,5689,5575,54905,90637,84262,392617,8379,4521,26100,60,7965,84792,5879,221955,55146,7559,221960,56913,6119,30010,4697,9678,54664,2115,28969,27075,23161,221823,9734,7291,221830,9771,256227,54543,55975,10457,115416,256355,4852,1687,26031,54205,9603,11335,29887,9808,8935,3200,8887,221895,1124,222171,223082,79017,23658,441212,11328,6100,101930085,11281,5898,136647,79783,79020,5683,64983,9263,55744,644,51619,84820,27434,816,29881,5478,285958,83605,9238,10268,63979,1644,222008,23480,360132,51373,908,51142,643955,730291,168374,643253,154807,435,8460,27342,51119,64409,155370,8326,9275,26608,6804,1365,729438,6369,4191,7532,136853,7784,619190,105375355,85025,57157,9863,3082,9723,10371,2913,222223,79161,11257,53616,219557,26872,261729,79846,85865,9069,7978,1595,257415,54809,55607,1780,7979,6863,10552,8896,9551,23660,221785,1577,64816,10980,255374,389541,5379,222950,100316904,7036,10248,7455,402682,4584,10071,346606,51024,64792,136227,10603,54784,10234,83787,222236,9512,27000,5701,5001,60561,5577,10466,2845,79872,1738,4897,442720,9732,11179,64418,154743,93986,29969,830,51691,10447,381,29923,2318,9296,286016,407835,100287482,26958,669,340351,1129,8805,154791,84255,4708,51650,6742,55503,89883,5304,1180,100507507,338398,135941,27010,26047,9601,155054,155061,155066,155038,55303,4846,6009,168391,57180,2020,285888,10049,7434,26260,157697,9172,285,1672,9258,90459,203076,66036,2222,729732,57604,10395,7991,286097,29883,137492,6542,5157,5108,101929066,55790,203190,649,5533,57805,157310,203069,10863,8756,4747,5520,157489,1808,23087,1135,55246,286133,55140,5368,157574,7976,10671,7993,5516,7486,137970,55290,9070,6770,27257,9530,23259,54904,56892,79698,10947,27121,7419,114926,8973,55145,81790,2339,389652,115294,2831,4986,51606,29088,114786,100133234,137695,6224,79145,195814,137886,9760,9420,1392,10987,23213,10499,389668,6129,27067,55284,6921,54968,51101,11075,28957,7163,619279,55824,650747,3612,79752,734,169200,64168,55529,286144,91147,9134,137682,7381,85453,55353,6156,3788,1345,5440,157567,83988,528,115908,81034,25879,9699,55074,284,3646,157753,84955,8667,5885,90390,401474,114569,64798,29028,55093,157378,55039,11236,83940,6713,9897,23167,51105,7038,10656,169044,51305,83696,54108,57152,137797,8581,1584,100128627,4062,100507316,116447,114822,389692,7264,286075,100130274,22827,84875,54512,1537,8694,55630,4796,8928,113655,9684,414919,6132,340385,7553,58500,286102,65265,81704,169792,6505,403313,55664,10171,55848,57589,115426,90871,7306,340481,389705,158219,6456,10670,54801,6194,25769,401494,1029,158038,23586,100129250,4712,3301,55234,573,51510,65083,318,138716,11258,10280,730098,23349,138724,30968,158381,1211,401505,219,401509,220869,375719,116224,687,9615,301,55071,138199,54981,26578,5125,55312,653162,2776,7091,29979,80318,4915,23287,1514,1164,54769,549,4783,158314,401541,64768,83744,203328,84270,158293,2176,158431,1515,340508,23424,7507,54187,7464,10952,27130,54881,54886,7743,116443,5535,10592,83856,2218,6887,55151,5887,7295,7357,58493,54107,5998,9550,23245,22954,51552,4702,26468,92400,92399,5082,54542,5695,401551,5537,10244,7633,6136,138428,102723566,203245,114789,26995,100506100,2021,883,22845,57171,389792,51450,59335,84814,9442,23064,7270,9329,11092,6130,6835,389827,6256,10439,157927,138162,728489,23203,158055,51162,85014,389813,8721,54461,954,94107,27158,142680,10383,414,389906,8226,357,10943,5634,7114,170082,2824,2187,5277,94056,5931,9185,10742,6792,5475,5160,1964,6197,51360,10549,79135,80311,7543,5165,347442,2710,5638,347404,7504,6990,10159,100873985,8239,60506,2857,80258,6102,9767,54539,7712,8409,7569,57232,24140,5935,6839,10245,10084,3750,11230,11152,27238,79917,6855,778,170685,10916,7216,27301,90736,28986,550643,442454,474343,158586,139886,92249,139285,55613,55906,340554,367,64219,3476,5030,51248,1741,29934,2833,6191,4674,7503,340533,139596,139599,57692,1349,538,441531,5230,79366,6451,56062,140886,27328,1678,6173,2717,51309,54470,51566,9823,158931,340542,64860,9737,80823,55859,56000,340543,84707,27018,79921,85012,26280,79589,84443,11043,56156,79868,340595,3597,292,55922,347454,6170,4694,79576,10009,2892,57187,331,10178,6594,4952,9363,9016,51634,347468,51765,57826,90161,84295,3251,56180,644538,8933,26071,7626,10479,27316,7547,4168,389895,23641,139065,2332,100131434,83692,3149,389903,4105,1069,50814,92002,6748,100996465,554,8260,8269,9130,4354,79184,116442,55217,3581,3563,8623,6192,83259,5616,64595,8287,8653,9087,286554,9086,140032
Brain_76	Brain_76	Glasser Brain Parcellation	5434	FALSE	FALSE	643837,148398,26155,84069,126792,118424,126789,80772,81669,55052,219293,29101,728642,2782,339456,85452,2563,79906,11079,5192,7161,57470,388591,23463,387509,11332,83715,80835,100505887,23261,11315,54206,2023,80045,9563,5293,56998,5226,378708,1325,5195,54897,29914,93611,26270,4879,9927,60672,943,55187,126767,93190,343069,645425,126755,11330,23341,79814,440567,1187,348487,100132147,84809,6390,127707,23065,127733,79594,163933,978,1650,57576,50809,2046,10236,80818,3399,6135,11313,1269,10772,79000,164091,3925,149420,79927,51042,1043,79947,55650,2810,54707,63906,8547,2537,23673,6118,54952,115273,51441,9698,2170,3061,553115,23633,84734,127550,84970,2707,113444,9202,23154,127703,27095,9967,79729,84967,127700,64960,1441,2899,55143,2275,51118,64121,4725,656,4610,5538,10269,64744,64789,127396,9783,200172,2980,284716,728621,149461,6513,10969,149466,991,6487,9048,1802,533,79033,55182,79639,11004,266675,1263,7389,400752,25974,10327,10103,55624,10489,7388,1579,6886,2301,388630,84871,79656,1996,11124,1031,26994,2060,4898,91408,65260,79699,6512,4116,7804,55706,54432,51668,115353,51253,25973,1718,7809,255738,5563,114803,51361,414927,83941,27022,84455,57685,9829,3953,5142,84251,57708,3595,26135,5301,55631,81573,9406,8790,1429,127253,431707,204962,5876,10026,26289,374986,5567,148418,80135,1486,117178,84144,8915,23576,255631,57489,9653,494115,729930,23507,8317,7049,253152,11146,7813,6125,1810,2730,5825,58155,51375,23443,127495,8634,148867,100129138,22854,29957,284611,22911,6884,127003,57535,284612,57463,2773,10542,3737,3738,55791,79961,128344,515,11218,643355,7482,829,333926,6566,260425,26191,10717,10286,4893,7812,7252,126868,476,914,10885,90874,3158,9554,653505,647135,10623,8799,9939,284615,84265,2703,644591,51027,51107,54460,55204,1513,56882,10962,388695,6944,5298,5692,51686,11022,100191040,254910,54544,353145,353144,353142,388699,353141,353140,353137,353134,353133,353131,448835,3713,6698,6704,6702,6276,6273,57402,26097,23557,11000,10899,7170,9898,10456,126668,55585,1141,103,80308,55891,127579,1945,1944,4582,4580,2630,10067,57657,2224,6746,28956,11243,128229,128239,164118,128240,54865,79590,375033,360155,55243,325,54935,56833,57549,89886,844,5824,1314,57216,4063,100131187,126823,51506,8703,4720,2207,84134,4359,6391,641311,11266,22926,25903,127933,6675,5999,8490,5087,4259,54499,7371,387597,8804,9019,25874,1805,79100,481,29922,10560,57147,22920,92344,5396,2327,8674,26052,7292,339416,55157,149041,27101,63931,460,55103,7827,148753,163590,84320,57710,51278,127665,284648,3918,23057,23127,81627,10625,5743,5321,339479,101929120,51377,51022,79577,8707,343450,360023,388722,23271,2848,647219,149345,25802,10440,59352,29089,148709,5877,59349,92703,4656,134,2331,493,6635,3814,127845,84919,23114,388730,55220,148808,729533,83593,55432,5208,725,1380,4179,642587,3914,148304,255928,56256,7188,91548,9926,128387,28982,56950,3776,51018,55699,25782,375056,7100,55061,100287497,23219,80232,149111,6726,29920,83881,142,5664,56997,116841,65094,375,2987,149603,5867,126731,58,55746,23456,9816,79605,22796,79573,64801,149371,7257,54627,84284,3775,148641,388753,9804,51742,9453,1130,128178,3964,88,645884,6000,8564,1122,9859,10000,200159,51029,101928068,64754,79862,388759,7678,127623,441932,25893,343171,284521,391190,391196,254879,401994,646627,347688,23560,3422,5214,810,79754,2665,3601,10659,9712,79746,55176,8872,83643,22929,79723,10557,9397,100192204,8516,80013,8027,4360,221079,220213,56243,57584,57512,2572,10006,10730,22931,283078,51322,84569,57608,94134,8453,219749,441666,84856,7582,8187,220992,10151,643236,11067,7570,79290,100287932,642826,5599,1103,100652748,23283,11130,55847,7019,84159,22891,84890,347731,55680,8034,79009,9188,6832,3098,6865,50674,1305,219743,55222,219793,5660,9806,54788,10367,90550,310,5532,79933,170384,118487,8509,818,7414,7417,3778,143244,653509,8512,6441,27069,387695,54462,2894,79812,9060,142913,5728,643418,57559,3434,24138,84333,143279,5507,80351,3416,54536,340665,1592,338557,118924,9211,266971,56889,102723665,84458,5223,84287,64210,26287,118812,60370,401647,55118,101927278,60495,26507,2805,282991,9033,90271,4714,100038246,3195,10660,8945,25911,2253,79803,5309,79176,79004,79946,10121,403,1586,119032,729020,84108,6877,84833,51063,255022,79991,9446,119391,7511,10285,92482,8036,64429,103344931,374354,55088,57700,142940,26033,143379,259217,6571,2834,143384,8661,119559,7073,11196,55717,11101,10579,59338,80007,118672,64376,36,340784,3167,119587,51363,4942,64077,26098,7390,55760,92565,119437,55844,664,10570,282974,27287,50632,282969,1892,196743,503542,1571,147199,23410,387733,6050,3265,10522,64787,79751,283229,4588,4583,4586,727897,81532,402778,1509,4046,7140,7054,29125,5003,5002,7262,4676,650368,116969,6786,55128,3047,85363,10346,390077,120787,160298,84067,6609,322,10612,23647,26515,63875,338755,144124,341276,7762,79608,4004,9866,6157,56673,56675,440026,23075,9646,374378,27122,100506305,84280,22800,120227,796,10944,10819,4654,26297,117196,6289,6288,3939,3948,160287,283284,54503,100126784,10553,4745,203859,2188,159963,91057,120534,120526,196294,10480,283267,10114,25758,4076,29099,7189,57689,399881,55761,221120,387763,55343,143678,120071,90993,1132,283254,8567,5702,5913,55709,4722,79841,23360,283116,219445,5024,26519,25921,51075,280636,643376,219965,390197,6809,79080,27339,923,55048,1642,220002,51524,390205,747,3995,4250,7356,23193,80789,79081,790955,2785,283237,374395,1128,25923,10313,283248,1351,10963,84304,572,51504,25824,8986,116085,5526,170589,29901,113130,7542,738,741,823,220359,283130,378938,57410,4054,10089,4296,5970,9158,11007,83638,10589,84285,89792,64837,81876,256472,25855,11041,65003,10072,55231,79703,5499,6199,390212,57010,80194,51475,100505621,4723,51111,53838,51083,219927,116512,26579,2248,8772,2017,55199,220074,401,5870,51642,51287,51400,254225,9789,10825,283212,81544,84649,7481,192134,726,282679,65987,4718,57558,79731,84233,8726,51501,10873,8587,65084,57093,120114,9440,24145,390243,154810,55693,8898,79780,84259,837,114769,84437,60496,2977,6588,54734,8065,1662,399947,2230,57569,399948,23235,5519,3316,120379,5805,255239,1813,9183,4837,283143,8882,335,257160,23621,53826,3587,6327,120425,196264,916,915,10632,143941,56912,7379,283150,6230,2542,79102,7070,23650,7007,6309,6653,3312,79827,7753,390261,4013,219858,116337,84897,54414,79684,100169851,83480,84881,6734,3762,56980,440072,334,6768,29068,4978,23310,112936,27034,27087,6539,2288,83714,7289,10867,56341,57097,894,57103,57102,4704,3741,55200,7132,51258,2597,50813,5763,920,2784,83461,8078,7167,2026,11331,716,715,9746,144195,653113,389634,144568,160364,23710,3821,255308,55110,50838,100129361,5544,5542,2120,1389,1027,93164,57613,2904,79887,440087,11171,55885,728622,54477,121536,3375,79912,51026,3945,3764,10060,55907,6489,9847,55500,6660,586,55259,3845,26127,51768,56938,60488,57542,160518,196394,636,10059,51067,84920,144402,114134,120892,1272,29951,10138,5756,4753,196528,81539,79657,79022,5213,121274,3906,9416,377,5571,121268,50846,55716,10376,7846,5630,10024,65244,10445,57701,23017,359,29127,2819,466,25875,81566,7024,6334,341405,91,60673,26628,3887,3889,3891,112802,3850,196374,1975,84926,84975,9700,121340,54458,11016,517,57658,23583,3178,22818,117159,84324,4327,5869,6821,64375,6231,5036,23344,10193,93058,10330,6773,4284,5939,506,4666,11318,11247,3626,64333,10540,79837,25895,10102,29110,283349,2799,204010,55832,8445,55801,56890,55508,8089,10576,144453,4848,27345,5801,83591,55266,29953,552889,3747,11010,22822,4673,79738,23390,89795,4659,8825,84190,25834,160418,1848,490,11163,7334,8835,8738,55967,55785,55591,100132594,59277,6636,144193,4048,5128,5250,121457,64431,120863,55681,246213,400,79158,55332,51019,55010,7184,29915,84102,9891,10970,90488,728739,9671,55530,83892,400073,28981,488,51434,10094,51184,51699,160760,100131138,10019,80724,387885,79039,84934,196463,9904,643246,8739,54997,55884,5037,51347,387890,5564,11021,1337,8655,51367,121665,6927,64897,51433,56616,65082,6249,65117,55206,196383,10959,7316,65985,114795,144423,11211,79050,100996246,100507055,22953,23141,7574,647589,7278,64328,78988,26278,542767,374491,9107,51761,6049,10810,2835,219333,219402,51082,219409,646625,255967,51371,23281,6541,84056,171222,10208,84935,10808,145173,90634,23047,90627,26960,9201,122011,10186,57511,283507,84078,160851,11215,55068,220416,80183,23143,3356,8803,29079,9445,5925,2862,81602,81617,83852,55213,57213,145165,220107,79621,283521,83446,440138,9724,26586,144983,81550,64881,283491,102723968,1602,440145,10464,11278,9882,170622,7347,54602,10253,114798,26050,1638,160897,266722,10150,5911,337867,9375,171425,5095,93081,1948,3981,84945,55739,3621,55608,8874,6656,2159,55795,8451,113622,55208,283489,390431,123103,328,90809,283,6039,440163,283624,9878,26534,1603,122704,161253,55147,10419,5693,55017,23428,79178,80344,161247,51016,5721,55072,4738,51292,56413,1241,3002,5587,23256,11154,9472,55837,58533,55012,5687,84684,253959,84312,51562,5083,10484,8487,122553,4253,122525,54813,23116,2287,161357,6166,4247,5427,23588,382,79609,145447,114088,81542,122786,5732,57544,283554,30001,5706,6815,64841,80821,1033,10175,2764,10668,55030,645683,55745,55860,55451,387990,26520,112849,51528,6252,5494,4331,57570,161291,83851,27133,122876,5529,4522,376267,2530,1965,5283,384,51109,145226,8816,2079,55334,9766,317760,23508,22990,26094,8650,10965,122970,83544,9240,57862,51004,957,80127,122961,4053,9870,1743,83694,8892,97,85457,58157,63894,145501,8846,81892,22938,9369,2957,283587,55775,5700,801,8111,123036,10516,4287,4707,53981,5641,9950,3705,55727,57578,341947,145270,5265,51218,27004,9623,55102,51527,7443,283598,7528,79446,8788,5527,1778,55778,81693,1983,4140,9529,7517,79038,29933,256281,9112,727764,646243,283796,81614,4692,23742,100506965,7337,2558,2567,4948,440253,321,26082,6447,26585,56851,79768,51234,55505,70,54989,10125,7057,90427,100505573,644844,90417,90416,643338,57617,79094,54617,11261,51103,23168,26015,51332,55142,197131,80021,23582,9836,27229,548596,4236,51496,140691,90525,7782,50804,399697,3067,84888,23312,29106,256586,10017,10681,100129973,4644,10776,440279,51187,145788,374618,55329,102,79811,54778,27023,54832,145741,388125,255180,83660,114294,8925,348093,123263,390594,10845,8483,54878,9187,8766,5604,10302,6124,145853,5607,54982,10116,8125,26035,145694,9493,6176,55323,56906,5315,56965,83440,4016,9399,5371,3671,64220,1583,80153,1544,79748,4351,57184,9377,192683,653641,10073,55272,257364,161753,26263,145957,5955,81698,10363,84894,645752,3419,80349,1381,646938,11173,10933,390616,23423,400410,597,9915,59274,161502,79631,283726,123720,9455,53339,53346,50810,648809,100505679,26589,56964,145873,10509,440307,23766,641,5045,9055,9899,8128,100507217,440311,55180,55829,6627,100124412,51728,79622,4350,3042,3049,398,10573,4833,26063,146325,283948,84326,10273,84264,10232,113000,388199,25823,7329,283951,79652,65993,197342,3029,6187,146310,9143,283869,4913,283871,1632,899,527,652276,79412,9088,146439,7755,197350,4210,10127,7727,146434,197358,1387,84662,114990,9093,3163,440335,56052,54715,283953,25880,5373,7874,29035,2903,4682,780776,28955,58531,5620,116028,8303,55313,5073,123803,255027,9665,368,64131,23049,10229,51573,124274,7369,54988,55623,123879,57149,1428,51108,7385,1039,9956,6338,4706,10595,554206,51451,9951,50615,146395,246778,930,440352,6693,26470,9344,8448,146378,226,83719,79153,26000,197407,51333,79077,5261,1489,54620,9726,5652,146547,493829,283933,6524,124411,104644205,606551,388272,81831,81533,94160,869,255919,55027,113,124460,1540,27324,80205,23322,54947,84290,1066,9709,84166,23568,6367,57019,221188,1258,57567,4324,29105,29070,65009,2806,1009,146223,8883,1014,80262,283849,26231,29100,55282,9114,146206,50855,81577,55815,57215,1506,64180,55794,80004,23659,84138,54496,1001,79613,54921,84342,51388,55308,25839,146433,54768,7571,10164,23035,164,55565,54957,2734,162239,440387,1504,23563,11345,22879,100130958,283927,4094,56942,55839,8139,10200,23417,83693,654780,9914,10328,1327,2294,2303,2300,100506581,79791,763,1535,339059,197322,283860,146429,6137,5119,124044,10381,54849,79007,2622,653486,9501,100131454,51031,51763,5306,124935,10594,84981,5176,6117,55720,5048,4995,4994,8387,83460,3682,84254,124936,124975,84225,388323,5694,8402,5216,9552,388324,55065,9098,9135,56919,79003,728392,84817,51003,79142,23399,1984,339168,57555,374768,201243,643664,5430,8741,9526,118432,58485,247,59344,54785,9212,5198,22899,100128288,6154,643904,81565,23533,9423,8522,6341,6416,9912,60528,9955,57335,4213,125150,54902,51393,57336,96597,8533,51655,140771,125170,140775,645027,339240,220594,254272,125206,9706,23326,25979,8834,3768,440419,4843,201229,23615,26073,147007,645832,284086,2319,57532,440423,51379,79736,4763,84440,55352,64149,7756,5717,10693,91603,54475,55106,163,91608,79148,9326,79893,79154,3975,31,6871,11072,11056,84311,100170841,7703,5691,54883,3927,57125,782,6143,51755,4761,84299,2886,94103,5709,125111,1236,3881,3866,3857,3861,3872,2520,115024,7266,28511,3060,535,108783654,162427,7283,10266,84313,28958,8678,10197,8639,2538,146923,10230,379,1845,284067,4356,23591,107546764,5697,162417,84336,92591,79089,56970,7343,10900,51629,3674,124808,80174,79777,10614,201176,162540,4137,4905,996,9520,9755,80320,79170,4779,8631,3217,84366,10481,65264,11267,51225,162466,11248,10237,11143,1748,6442,51264,55379,124857,9043,4830,56934,10040,1353,3131,23531,8526,7706,51649,124538,6827,9110,4591,55771,55181,284161,1213,51651,6198,51136,84669,8493,54828,342538,26115,1534,1636,51204,92335,11325,2689,1442,2688,6329,92340,2081,374819,201134,786,5718,284018,3838,10349,23461,201266,6752,9382,54549,350383,124599,10871,9368,6613,79902,23163,80022,23558,2125,353174,5635,63893,15,114757,100507246,124512,100996291,3959,339221,84733,8535,284184,284186,71,55666,83882,5148,6182,348262,5034,51529,51547,4097,255275,147111,201254,5986,2873,924,6398,2837,26502,79672,6904,116,103910,339290,645369,5797,201475,23255,4729,23253,10928,9218,57132,1149,84617,56907,81929,125228,8731,284233,64693,85019,29919,114876,25925,6875,9331,147407,441818,80816,8715,100101467,252884,55197,80206,25941,6014,6860,284266,498,29906,51124,4087,84322,4092,54808,6139,4200,55520,4089,11201,80323,9352,23335,51046,2235,5205,23327,220441,23556,8792,54877,5055,5271,1005,54495,10666,9306,147381,81832,29090,1528,2587,10907,22850,284451,3004,55658,1991,84634,2879,22904,26528,6209,10297,339366,10975,148229,8175,4946,51690,29985,115196,126295,79816,2767,60680,126321,27134,116541,84699,10148,10036,80700,729359,55527,148022,148066,374875,2528,2525,2527,8498,4298,5623,92359,10382,8744,79230,23370,57192,126006,56729,2208,10332,10469,84467,51293,4701,84330,284383,374879,10781,7675,54811,162993,59286,5300,51073,3386,1032,78992,9545,126074,84337,199692,55552,126068,126069,90594,90592,163059,90589,163050,79002,54831,7001,83546,1777,10661,2193,112939,9592,84245,342977,5989,113230,5731,6511,85360,79852,10270,11283,26538,284433,117286,8907,84167,9441,29086,64981,57719,84705,93343,376497,3640,3718,84769,5143,25804,9518,170463,7311,1311,9454,93436,284439,729991,51079,9170,284440,7608,56242,90649,664701,100129842,199777,7617,7639,170959,148203,284443,353088,163227,7594,7757,163223,100287226,100128139,57615,7652,646864,388523,440519,171392,148213,730087,7386,342865,10775,83636,898,57616,84079,388531,390916,91442,1054,5184,2821,84306,10054,284402,90075,148109,2864,26330,10430,644096,199745,5438,1155,826,147929,644189,84924,57711,84911,342892,374899,199704,84503,148266,148268,390927,10653,90522,64073,9424,5714,147965,115727,27335,3960,6183,10298,342897,342898,282617,282616,7538,92609,10683,163126,56891,284323,148014,126526,29946,6626,1555,1553,11100,90324,80776,374907,55101,90273,973,162989,116115,2931,84518,27076,23474,126299,56269,342908,7596,7773,7673,7766,7768,7770,353355,26974,7772,7733,125931,147710,5817,4059,10452,388552,90332,1158,10849,6253,80207,2696,147912,1762,81492,3171,388555,100506012,57469,808,5739,147906,6510,1175,10055,26093,27202,6415,56344,93233,23546,10945,2906,6820,54854,284358,27294,10856,3972,6625,64130,8541,3270,28968,951,27120,113091,51070,58506,3276,199800,81857,25888,79784,6689,4606,55554,354,3817,11202,284366,43849,43847,90353,4818,946,100049587,65251,79898,284370,80110,9668,162963,7696,162967,125893,90338,79788,170958,147804,126017,503834,441864,126014,23547,11024,7137,23640,284417,125965,27338,57106,646643,147808,338321,204801,85569,147948,147949,58491,23619,5178,390980,10794,57343,284306,10597,7565,79744,55659,348327,90233,79891,730051,284312,7694,79673,105372480,6193,7691,388569,27243,9040,440570,52,129787,54221,7173,23040,6201,78989,6664,129607,57498,8853,9270,51692,285148,4953,79954,3754,285150,9475,1876,9687,51594,1653,10408,9741,23369,151449,114818,388931,80304,2281,391356,51277,55252,85465,9381,3777,54867,3795,10669,10113,150921,4358,8890,9784,5496,29959,64838,9913,22950,9553,5500,165186,51646,81606,253558,79623,30845,55622,25940,151325,5212,6801,54497,100505876,25797,10602,151393,1545,64225,92906,6432,79833,100271715,8491,80745,6546,165140,23498,130271,51626,10128,5495,9581,79823,6496,5581,9655,805,2956,129285,9378,6233,112942,57223,114800,5966,5194,10575,150684,10678,51057,4190,7360,54812,23177,10097,54465,10438,56902,5534,25927,554251,10887,9938,27302,56287,2673,27247,64395,11017,4084,7072,51449,6637,25806,79998,84693,56603,23233,2016,26056,10322,10574,7840,1716,10797,1639,388963,84058,64427,85474,84759,3196,27429,56655,1496,8802,822,284948,2677,10713,10989,65055,55818,112597,51315,9451,30818,150763,431705,1844,9391,23020,150771,23397,10865,81562,26504,51252,10120,25972,11320,150590,51263,10190,9669,6160,11138,84804,130827,64965,9392,2274,8440,9648,5903,165055,6574,57628,8886,54520,51141,8685,200373,80775,5775,57669,23332,2995,2071,84826,5433,83607,389033,440905,91409,80097,92856,100216479,205147,130074,55041,150786,113457,653784,2863,4249,81615,80122,22930,84083,23518,4175,339745,53353,8942,79712,92,55777,26122,3800,130574,27249,390,55183,151188,56475,3760,4929,10213,57282,2191,90134,6326,80034,8708,27347,253782,10324,9360,493911,130507,26003,79828,8604,5163,29789,79634,151556,1123,1386,518,80856,3234,401022,10651,220988,92104,129831,114880,8575,65977,7273,151126,10787,142679,129401,55854,165215,10203,116093,54529,150709,64172,94101,84281,4664,2744,4430,64859,8436,23671,57181,57520,9330,3336,23314,205327,129450,79568,151246,60491,285172,4709,841,66008,65062,659,55759,65065,10152,54891,100329109,1933,8745,391475,22868,1385,151194,151195,200576,285175,6120,402117,471,55686,55825,92691,7520,150967,50485,3485,105373876,151306,9125,617,80326,8941,151300,1412,151295,79137,130617,10058,7277,80086,29926,10056,2181,130340,8452,3667,3267,80309,130888,151473,93349,5707,93010,10316,165100,4880,250,9427,200765,9470,25791,151507,401036,1293,79083,51052,643387,8864,9759,4705,150678,285193,189,728294,5133,285093,400830,80023,6939,85508,113278,2280,55423,79175,10528,128653,100288797,64601,2797,5020,60493,3704,8455,54976,25876,5621,9962,5111,8760,51605,84515,650,56255,23236,57144,6616,8195,55617,79133,23767,55614,631,11034,58495,57325,10741,10483,100130264,51126,3170,6754,29107,63908,79953,57136,30813,955,26090,728882,284802,245929,117285,245936,245937,22974,2307,128853,9371,149951,22919,9139,1869,84905,128866,22913,8894,84557,2937,26133,3692,55245,10137,9054,51230,647979,79980,25939,63905,10904,56259,128434,388796,128439,9935,7150,64900,90187,51526,128486,79183,10955,11142,79015,60598,7529,128488,5266,6407,6590,51604,90199,140832,280664,140686,116092,10005,140831,128497,5476,63935,4318,958,63916,7686,6780,55661,441951,9334,23315,9825,84612,8813,10079,7764,391257,5203,6790,200232,7022,55544,56937,9217,8675,1908,63939,26039,9885,81928,11054,100132911,54994,63910,768096,54915,79025,85441,26205,50861,54923,80331,54963,140700,24148,284739,54345,6919,4987,23308,5822,284836,149992,54033,6782,8204,140578,387486,4685,282566,54148,58494,522,11096,26046,30811,3455,3588,3454,2618,6651,539,54102,874,23515,8208,23562,6493,1859,2114,8624,6450,191585,4600,7113,25966,7031,6612,85395,378825,728039,104,54058,3275,27439,100996342,27440,51816,529,637,51807,2679,8218,64976,128977,7353,7122,54584,421,65078,84222,9342,80764,113691,6545,150223,9647,7441,129025,25812,27156,51233,29802,150248,6598,91319,4282,1652,7152,1417,1415,57168,89781,402055,24144,8459,1414,23760,11200,150275,10633,10740,5988,4744,8508,164633,55954,29796,3976,200312,105372990,284904,91445,4733,56478,9681,7533,10738,10737,51493,91464,104310353,10042,10043,80831,80832,8542,25828,8664,11020,4689,3560,6753,5880,57026,3956,8484,129138,9463,80115,8398,23764,11015,56993,9567,23466,4248,54471,468,91582,23112,10478,63929,150353,9978,5372,27351,150365,4700,150372,267010,25809,27349,25830,25813,29780,85352,84247,7380,9889,400935,164714,80305,9997,23542,49,10752,27255,152330,51185,6419,285362,3708,55207,56852,4968,8536,10474,10093,63924,132014,84818,55831,2177,9797,51738,6529,3269,10533,23609,5894,55287,23066,6161,131474,27258,64432,9467,131965,85403,26061,23243,285381,23180,23228,5868,7325,7324,28512,6138,9975,7068,5915,7155,54995,152100,7048,201595,114884,23171,152189,51143,25904,2720,25827,7342,10015,10777,9852,339883,9943,9942,57599,64689,64651,3921,25924,10289,956,9045,285267,1499,885,7433,1238,100506243,84892,285343,353274,7584,115560,57456,131616,51304,23016,22908,54585,10803,2829,1230,1232,1234,29122,4634,23276,79714,51246,90226,7384,54870,2876,6988,1605,327,386724,29925,9807,4486,84315,11334,11070,51161,7867,1795,29890,2912,9136,6159,25886,211,54106,11344,132158,440957,55193,26354,6787,51460,776,93973,55799,201626,378,57406,5162,200844,57415,8618,132204,80145,166336,9223,115286,10550,27086,317649,2850,23429,23024,2632,389136,25978,8545,2042,415117,84100,26341,1371,131566,1295,84319,11259,55773,56954,9868,348801,54931,57092,27107,6152,64332,55081,57650,9666,257068,90102,55347,64422,29083,152185,205717,523,54762,254887,2596,4045,152404,8702,56983,2932,165829,9515,51725,2804,286676,26355,3836,7707,200810,152065,84303,4171,11343,60678,28976,2815,22820,90288,8930,6010,7200,105374105,729375,11222,131034,51554,58477,51560,105374119,55167,80723,25852,22808,83850,56945,5948,349565,64084,55186,92369,253461,5922,9616,483,7029,54464,344838,9435,5359,84107,7545,2992,51122,5217,27230,51714,170506,344758,23007,285315,9197,8833,7881,51319,401097,3840,151742,8706,51068,165679,22865,5276,151790,5274,93556,55892,100128164,64778,2693,57552,1894,22871,79718,10242,64393,51193,59345,57129,4711,51555,131118,54165,56922,84002,55689,55486,170572,8893,1173,55324,110599564,94032,5437,2049,64110,9175,90407,59343,6434,2119,197,3827,1974,6480,132112,344901,2257,151963,1370,131578,55341,152002,4585,7037,131540,255758,165918,84984,54965,205564,4241,1739,100129516,622,89782,152687,255403,642280,654254,7700,170960,10336,84286,1609,10417,10296,7884,92305,7468,57732,6047,345222,285489,348926,85013,1400,105374366,9778,257236,389199,8310,27201,8532,85460,9957,9364,259282,26234,5860,80306,133015,80333,55203,51091,55300,29063,389203,3516,55296,5099,439933,55286,768211,23216,6133,401127,3093,23244,344967,7345,10463,386617,132789,2565,2557,54951,152519,201780,132299,23142,6443,64854,65997,152579,84708,26511,79644,10874,84273,5431,23284,2044,7365,26952,57050,2926,92597,1633,10886,213,6372,5473,6374,685,25849,25898,8999,9908,8615,53371,339965,57619,345079,10983,901,246175,80144,152559,100505875,56978,9987,58478,441027,132660,51138,113510,51023,1040,23001,51170,53343,8404,152926,55008,266812,6622,56916,5910,10098,1977,8649,79982,64116,7323,493856,80319,27068,57117,79807,9255,58505,55013,81579,54433,10692,55435,92610,80216,817,79642,100093630,645455,9871,171024,54532,4085,79931,84109,100192379,55212,729338,166379,11162,79960,57575,80155,83452,80854,4258,60592,255520,23158,57484,10393,4086,11157,55751,79658,987,10586,6189,729830,55294,84057,5356,4887,2743,59350,5481,9693,56884,92345,4886,23520,201931,11275,2713,6307,1363,84869,57630,1182,54969,51166,441052,8819,9464,8001,11086,116966,140458,60559,175,60684,133121,79682,57587,83891,55325,105377590,2483,10016,25845,55722,11076,340024,7015,6531,64979,4726,50805,79192,23379,401172,84246,134111,108,134121,79072,22948,83853,651746,1501,90268,56172,90441,54463,10409,101929544,1016,1008,1004,64083,10923,5810,3575,253260,23548,730,345557,5019,26272,643977,7690,167359,3157,64417,10605,10884,348980,133418,79668,4338,257396,54622,8988,54505,153129,166968,65056,345651,115827,25859,1161,643155,100130733,401190,285672,10283,64105,373,80006,54557,57486,375449,5295,891,1022,102157402,6880,653238,9607,4131,79810,115548,134288,3074,84340,10412,3156,51426,55255,6902,9522,23743,9456,202333,345778,167555,1719,1160,23635,153339,1350,55338,902,153396,153364,285600,84250,79772,9652,153642,317671,2745,22936,5122,831,55781,345757,7903,83594,1946,100652853,9867,4124,642987,91137,814,134429,9315,64097,324,6728,7905,167227,56929,51014,1036,9140,1176,51397,285605,1657,133923,93166,153241,1456,613212,644873,171019,337876,3094,90624,56990,23305,10111,645121,27089,56951,7416,6500,5515,7320,91368,10802,819,79770,4762,389332,6695,26249,10112,8697,2676,51307,1958,2107,3313,51247,202051,7322,51523,5813,492311,54882,10011,10307,929,4695,56138,56134,56132,26167,54661,56129,56128,56127,56126,56122,54660,56121,6879,26025,56097,285613,729080,9604,2908,57824,57528,54439,5521,9832,117156,84651,81545,134265,78991,728264,1452,1836,81789,6534,6208,134466,2878,309,26112,206358,79685,9337,9443,134353,153830,134510,2172,63920,10569,9232,2554,2566,134492,27430,345630,79646,133874,3937,30820,30012,4869,8817,23291,6793,100268168,51121,153222,101928154,80315,94081,643201,57179,51491,1212,23197,54825,6620,253314,27166,83463,2870,9260,54732,728554,5626,55651,57396,6940,285676,345462,3187,821,8878,51149,5601,57472,92304,10399,340156,4835,7280,389362,63027,221749,26240,404220,9425,10799,57128,51299,2162,83732,81853,221710,4739,100113407,84830,3096,54438,23408,51406,9308,3720,221662,10486,51439,105374952,7172,7913,255488,54901,140767,353219,57380,9856,51567,55856,81688,8418,55604,54718,10384,10473,387032,80317,222696,2880,114821,729583,81696,26531,442194,26716,116511,7932,80868,30834,6992,10107,2794,80742,23,221545,29113,170679,1041,170680,534,4795,4049,80739,80737,4758,221527,8859,7148,63943,9374,6048,8705,9278,221504,449520,84300,3159,221491,6204,25803,6631,4736,7005,1208,6732,1432,5603,27154,285848,51645,23787,221472,221468,55633,9025,2739,55776,4337,222642,340205,9436,4188,2979,5961,442211,6903,171558,4201,116138,24149,65989,221424,25844,54676,9587,55168,64928,101929726,4794,441151,53405,22875,59084,101926934,7941,23607,442213,114327,9697,28978,2941,389400,54511,57691,9532,106660612,7803,442229,577,55788,1310,22999,56479,80759,1303,1347,55754,27145,83699,6785,25998,7162,90025,112611,134701,51167,112609,4907,57231,10492,3354,63914,154313,57038,8732,135295,57226,2045,79694,10690,29078,84553,892,84539,2898,57531,389421,64208,5550,9474,84816,57673,57107,28962,8724,8763,9896,84154,10758,619208,4082,222537,2444,1300,29940,7259,221303,57120,222553,387119,79632,221322,3298,57515,10924,134829,51020,135114,387103,387104,387357,3908,9465,5167,8417,83551,9038,9287,8875,9519,9774,5191,3459,64065,57221,85021,58527,51696,10370,4829,51534,57211,134637,8504,9749,84946,5325,83443,7957,257218,134957,389432,10090,5110,80329,646024,81706,57480,25902,55005,79624,80129,2099,26271,4988,26034,22828,26230,51106,51429,56995,7430,202459,100130967,101929122,9589,39,6950,29074,729603,5340,5071,10846,90632,6862,100128124,79981,387263,55274,6991,55780,84498,6908,5134,54905,90637,84262,392617,29886,9907,26100,84629,51622,5395,7965,84792,5879,221955,11014,55146,7559,54468,6119,30010,4697,9678,2115,28969,196,23161,221823,9734,7291,221830,256130,55536,9771,256227,55975,10457,115416,256355,90693,4852,1687,26031,54205,29887,9808,3202,2128,8887,221895,1124,222171,442524,223082,79017,2692,23658,23080,441212,6100,168667,23333,101930085,23366,27072,11281,5898,136647,5683,9263,55744,644,84820,27434,2645,816,29881,5478,285958,83605,9238,10268,3364,63979,1644,285877,222008,23480,55915,81552,51142,441234,643955,442319,730291,728927,340252,10793,643180,643253,154807,435,27297,8460,27342,64409,155370,9275,26608,155382,6804,83451,3984,5982,729438,6369,5447,4191,7532,136853,619190,105375355,100133091,57157,9863,3082,781,27445,9723,10371,2913,101927420,79161,54677,10926,53616,219557,442523,26872,261729,85865,9069,10142,1595,84060,54809,64921,55607,1780,7979,22853,222865,9551,23660,221785,1577,563,7589,10980,79037,55063,56257,7036,10248,7455,402682,4584,10071,346606,51024,64792,83787,222236,349152,9512,27000,5001,60561,5577,2845,11062,55973,1738,4897,168451,4189,442720,54674,11179,154743,54329,93986,29969,857,830,7982,51691,23554,10447,93664,25913,381,5078,27044,3614,9296,286016,407835,23382,100287482,4899,23008,26958,136259,231,669,340351,1129,9162,92092,6916,84255,4708,673,100507421,136541,55503,135927,89883,5304,259285,835,1180,9715,100507507,2041,338398,9747,442361,27010,26047,8454,9601,155061,155066,653857,113763,55303,26157,9311,1020,54480,6009,168391,63917,100128822,57180,2020,9690,10049,55112,7434,169270,26260,157697,9228,9920,9172,55326,1672,203074,203076,83595,66036,613209,91694,57604,7991,286097,29883,9108,5157,5108,101929066,23362,55790,55174,79873,6440,661,23516,5533,157310,203069,4747,5520,665,1808,55246,286133,55140,5368,157574,7976,23484,11030,29942,3084,80139,55290,9070,6770,9530,23259,54904,286140,6867,56892,10947,27121,7419,114926,55145,81790,84376,138050,389652,4173,7336,115294,9821,2831,4986,51606,10434,29088,114786,137695,6224,4342,5324,137886,9760,5862,8836,5150,1392,23212,10987,10565,23213,10499,389668,9312,6129,27067,6921,54968,54332,51101,11075,101927067,28957,7163,619279,650747,3612,92421,64089,4325,169200,64168,55529,286144,389677,91147,54704,137682,9791,85453,92140,3788,157680,1345,26166,5440,25897,157567,51123,83988,7071,528,79870,115908,81034,29967,55074,157753,84955,27012,7227,8667,5885,90390,401474,114569,84933,11244,55093,157378,55039,11236,83940,4715,6713,9897,3786,51105,6503,57623,10656,169044,5747,23237,57152,8581,1584,100128627,286122,100507316,79943,114822,389692,642475,9831,286075,22827,84875,54512,1537,81858,51160,4796,2875,113655,80778,340385,7564,65265,6595,6505,403313,57589,2731,90871,7306,286343,340481,389705,6456,92949,10670,54801,340485,25769,4300,1029,63951,1993,286319,79817,203228,48,23586,100129250,4712,401498,3301,51510,65083,441394,5646,318,138716,11258,10280,730098,6366,23349,25822,138724,30968,158381,8434,881,1211,401505,6461,219,654466,728577,105379807,375719,653427,101927015,116224,687,80036,51104,138241,9615,301,6096,55071,138199,54981,26578,5125,2650,2776,7091,101927502,29979,80318,23287,51280,1164,54769,549,4783,158314,401541,1842,64768,100128361,138649,83744,445577,158293,56033,340508,286359,4686,7507,54187,7464,8013,27130,54881,116443,5535,10592,25934,55335,5887,8518,5774,7295,7357,64420,9991,100133204,114987,54107,5998,9550,23245,22954,1620,1955,5711,51552,158135,4702,254956,26468,92400,26219,81571,55342,5695,401551,2800,286205,5537,10244,403341,138428,158248,102723566,30815,138429,203245,114789,2801,26995,2021,51490,22845,5524,389792,414318,28989,51450,27348,84929,84814,2889,9442,84628,23064,9329,11092,9328,6130,6835,6836,389827,7410,6256,157927,51116,157922,8022,728489,23203,158055,158062,85014,389813,54461,401562,954,94107,27158,142680,10383,8908,414,416,357,3052,10943,9758,5634,7114,6399,2187,94056,9185,6322,6792,5475,5160,30011,256643,1964,22866,257240,23676,51360,6611,139411,10549,6303,79135,7543,5165,9468,2710,257397,53940,442444,7504,6990,100873985,100132831,8239,60506,4693,80258,7403,6102,9767,54539,8409,347344,6758,64840,4943,5935,7454,6839,10245,10084,7355,11040,3750,7030,11152,27238,6855,1184,85417,170685,27301,212,28986,158880,11279,550643,442454,474343,158584,158586,7789,139886,92249,23229,139285,55613,55906,340554,286451,9754,64219,5030,51248,1741,29934,5303,4435,340529,4674,53344,340533,139596,139599,57692,1349,441531,5230,27330,139324,100131816,139322,340562,1121,27328,4675,1678,6173,2717,51309,51566,340542,64860,9737,55859,56000,340543,84707,27018,79921,9643,286527,401612,26280,79589,54885,92129,84443,5631,11043,2182,1641,79868,340595,154796,54521,139818,292,347454,4694,79576,10009,29071,2892,331,9363,9016,51765,57826,90161,84295,3251,56180,644538,8933,26071,644596,10479,389895,6658,23641,100131434,83692,389903,100130935,1069,50814,29944,55559,92002,100996465,554,8260,8269,4204,6901,537,8266,8273,4354,2157,79184,7411,116442,55217,10251,3581,64109,8623,83259,5616,8653,22829,83869,286554,8284,100533178
Brain_77	Brain_77	Glasser Brain Parcellation	1695	FALSE	FALSE	9636,51150,81669,55052,64856,11315,116362,378708,440567,149563,105376805,127733,163933,978,57576,249,84196,54361,712,714,713,6920,6135,25932,3925,51042,3151,126695,2537,51441,7805,79570,3208,113444,127700,7802,2275,51118,4725,656,127396,163732,51058,10969,4352,6487,533,7388,84871,1031,54432,374977,25973,51361,7398,3953,5142,26135,5301,81573,1486,117178,255631,56267,494115,2635,115361,729930,23507,6125,8412,5825,51375,127495,148867,118427,22911,2947,963,128338,79961,128344,57413,10286,163259,965,3321,10885,9554,10623,148741,8799,9939,84265,10628,51027,55204,11022,353137,6279,6275,6284,11000,10899,6232,2224,6746,11243,54865,4332,844,7391,51506,9507,2207,641311,11266,22926,5999,57645,8804,92241,57147,92344,5396,26052,9588,60674,51278,127665,6004,23057,81627,339479,101929120,64407,343450,3075,360023,5788,7139,10440,10765,5877,59349,92703,6635,1380,947,3914,5525,29937,55509,9015,7159,142,339500,58480,55746,149371,54627,84451,9453,1131,645884,8564,10000,55083,254879,401994,1316,10276,810,2665,79746,8872,83641,79723,100192204,64215,220213,56243,219670,51322,219749,53828,8187,10151,5592,23283,100507008,29119,5552,219738,219743,5092,5532,118487,6229,219348,54462,57559,59,355,3434,5507,54536,1592,338557,5950,118924,3070,84986,60370,60495,10613,1147,9033,79803,79004,403,51063,255022,85450,10285,644511,150,84632,142940,57698,6001,6144,118663,59338,2849,118611,256536,664,282969,196743,503542,8519,283229,975,5002,7262,3047,10346,26515,56674,50862,9646,100506305,84280,6288,91057,1479,25758,847,57586,1132,283254,55709,26519,280636,219972,390197,51338,219995,923,746,79026,790955,2785,283237,5436,25923,10313,1351,10963,572,25824,113130,2197,84153,10589,84285,11041,65003,57804,5790,51111,5031,51287,2615,28971,84233,51501,57093,55693,143872,114769,440068,160140,1662,399947,5962,57569,399948,3316,54970,9177,6876,10632,6230,6309,3312,55800,4900,83480,84881,3762,29068,11095,6540,3741,57101,7450,51258,7167,2026,10436,715,144568,728715,283420,55110,440084,80824,50865,57613,4256,397,85004,55885,80763,79365,60488,57542,144402,1272,29951,85437,4753,440097,347902,29843,3906,54934,5630,144233,9802,6334,3889,1975,5204,517,23583,3178,22818,2647,84305,6231,5036,6171,4637,4666,6866,10329,204010,8445,56890,1368,8089,3747,79738,4659,79611,1848,282809,11163,55591,6636,144193,4604,3479,51559,7184,6996,29915,9891,255394,55530,121642,10094,51184,51699,4842,5037,26353,6175,8655,283385,65117,196383,1967,114795,100862680,121256,100507055,192111,7637,7278,78988,542767,219287,219333,171222,241,84935,10808,23047,26960,387921,55068,144811,387923,7178,29079,5925,2862,220107,79621,11061,5100,1602,440145,170622,115207,23077,266722,3843,1880,10673,55739,8874,121793,6656,113622,283,6035,1603,122704,4323,55017,4738,26277,2999,3002,5587,11154,55012,5687,161198,122553,140801,6235,6166,4247,11183,145447,81542,22795,283554,1033,55030,645683,26520,51339,6252,5494,57570,646113,27133,57381,122876,112840,2530,64398,51109,26094,122970,9240,56252,283576,58157,8846,81892,101928504,283587,5700,801,53981,123041,9950,26175,51676,5265,51218,51527,79446,51550,9529,256281,1396,646096,4692,6447,55505,70,4212,10125,644844,9836,4236,283651,58472,1854,23741,3067,342035,29106,10776,51187,145783,6938,663,23604,79856,390594,10302,4091,26035,6176,55323,123228,54913,56905,645752,11173,1512,400410,597,58489,6218,53339,6457,26589,3669,6017,10519,641,2242,9899,8128,91947,23336,51728,3042,3040,3039,398,84326,10273,8938,283951,65993,100507303,6923,79412,1387,114990,3163,5493,25880,4682,116028,4629,6210,10229,51573,124152,54988,123879,1428,51108,4706,79831,112869,9961,197407,79077,9726,5652,124411,81831,81533,94160,869,113,643802,4499,4494,9709,1006,55336,54496,79613,794,11345,85445,4094,55839,5336,23417,100506581,54971,1535,51693,6137,100506388,5176,5048,162514,124936,388323,5694,84817,51003,388327,54739,201232,254863,374768,118432,84316,247,59344,6154,388335,5376,4213,125150,54902,27077,9706,3768,147007,147011,6147,90313,4763,2124,2123,91603,5193,9326,284106,9349,6143,2886,3861,10209,2520,28511,84514,84313,28958,8678,6155,8153,1845,84336,2670,10614,124857,56934,7706,6827,54894,5889,51651,762,729683,3384,5175,201283,201134,26207,3759,6169,124602,2125,284184,256933,79672,81035,494514,645369,91133,79822,23253,374860,6632,25925,80816,8715,7572,6014,6860,54808,677769,5596,83876,162681,80323,51046,9480,5055,28513,147381,1528,2587,126567,2879,2593,6209,10975,8175,26517,79816,8698,284422,116541,84699,55620,10036,25873,84266,92359,79958,100131801,56729,80164,100507588,59286,5300,9294,255809,126074,2057,1264,199692,51398,79002,2193,4066,342977,117579,976,5731,4713,10270,4218,10365,684,6142,10437,84769,7311,9244,51079,374887,90649,664701,342865,57616,126374,57817,4099,55957,10870,7305,644096,25850,374899,374900,8193,94274,10653,199720,27335,147968,6217,10683,163126,57716,80776,374907,6223,7769,147912,57469,4861,54958,6415,22900,113091,23521,6205,6237,25888,126119,84798,354,25818,2109,4818,2357,59348,55762,170958,59285,126014,29844,147798,79042,125965,147808,390980,256051,55659,284307,79891,342945,6193,10998,27243,642273,129787,23040,6201,6664,285150,130813,1653,130502,375190,391356,3777,3795,7781,9553,5500,51646,253558,5212,25797,10602,151393,1545,79833,8491,23498,51626,6496,805,129285,9378,56969,6233,100129434,114800,7444,339803,339804,10575,150684,10678,9792,4211,10438,25927,27247,6637,10322,72,80059,822,8673,51255,10578,55818,728034,4118,150763,10865,11320,51263,9669,9486,6160,2274,344558,376940,84269,3553,118433,8685,165257,55679,2840,9394,389033,440905,100216479,653784,84083,9839,55777,3760,57471,25801,90134,6326,253782,493911,1745,1746,151556,1123,1386,102800310,375295,220988,7273,151242,2487,10787,129401,10203,51454,6775,4430,8436,100507140,60491,843,150864,117583,33,2066,402117,6168,3485,10109,130617,57624,151473,11262,6672,5707,5757,80303,389084,10123,57007,51052,150678,285193,50636,285093,55423,10528,65992,5621,8760,79133,23767,55614,11034,58495,51340,7056,29107,284802,84701,3055,11264,128866,10544,10137,140823,647979,10398,128434,7052,128439,9935,51526,10955,11142,5266,6407,90196,27296,116092,140831,4318,958,441951,1051,23394,391257,5203,116154,6227,79025,85441,54923,10287,198437,6782,140578,387486,4685,58494,522,116159,26046,571,2897,3763,8624,4600,3689,10841,150160,100996342,529,8220,64976,6899,54584,80764,51233,1652,57168,8459,7494,140606,4733,51493,80831,3956,51386,80115,10521,9567,9978,4809,150365,115650,150372,84247,284942,10752,84522,55831,10533,6161,7476,348825,27258,686,23180,5915,114884,152189,25904,1524,956,9045,885,84892,7123,54585,1234,79442,151903,2876,29925,51409,7873,6159,25886,64943,57415,132204,8801,10550,23024,6091,100846978,415117,11259,348801,54931,6152,4345,26137,2596,10063,51725,2804,2815,7200,11073,6578,6259,51421,5523,4690,25852,253461,84107,7545,27230,116931,9934,53829,64805,170506,286827,3840,151742,22865,5274,93556,23043,64778,1894,5437,2049,197,6480,132112,64108,55214,151963,3280,347,255758,26043,84984,6165,521,10417,401115,345222,1400,93621,389199,8310,952,133015,3516,23216,7096,6133,152519,201780,65997,81608,402176,10874,5978,3490,2044,57050,92597,1633,10886,25849,419,100129583,339965,57619,10983,901,5593,153020,9987,132660,51138,51023,10098,1977,115265,64116,105377621,7323,80319,255743,9255,6164,55345,9348,100093630,171024,79625,79931,100192379,57575,54510,80155,23158,2549,64399,152485,10586,6189,55294,27236,84057,285533,2891,55314,59350,57600,9693,56884,4886,4889,50859,54969,11341,8001,116966,1635,79682,55325,2483,7015,64979,4726,108,90441,54463,1016,1007,23037,2533,6167,730,389289,10605,4338,4724,65056,25859,643155,3796,285672,10283,57486,5295,102157402,6880,9607,10412,170591,6902,256987,5924,6228,1350,57561,84250,79772,22836,202299,285704,345757,2241,642987,814,134429,6728,7905,167227,1036,25816,57507,613212,171019,3094,134548,6500,91368,9547,9499,153527,56129,56124,81848,972,6208,2878,2760,475,10826,6444,9443,153830,2172,114898,10569,2554,2566,134492,3779,8817,101928154,64324,27166,55651,345462,30832,57128,648791,9450,84830,1906,6659,401237,10590,79692,7738,222696,442194,7940,199,55937,57819,6222,51596,449520,6204,4736,5603,51645,154467,57497,221443,54209,100188893,441150,51069,221424,221421,4794,860,53405,221395,442213,577,1915,7162,112609,387066,3354,57038,1268,8732,58528,57226,84553,84539,64208,9474,55084,8724,9841,619208,4082,1300,441168,221303,116150,5350,3298,57515,5570,23493,81847,3908,9519,6446,167838,57211,3097,2519,10981,5110,81706,80177,7432,4988,26034,26230,56995,57583,6993,154197,3834,55274,5134,4521,55698,7965,5879,55146,6119,729852,30010,9678,23161,9734,7291,221830,256130,54543,10457,115416,256355,4852,221895,222171,222161,79017,23658,11281,5898,64951,5224,165,285958,1644,222008,81552,51142,442319,435,8460,64409,8326,26608,155382,6804,2006,3082,2913,101927420,79161,26872,261729,54809,2791,8910,51666,5166,1780,7979,389541,10734,10248,51024,64792,83787,222236,100129424,9512,5649,5001,3912,4897,83943,9732,22797,858,51691,340348,100287482,84928,26958,55281,389558,8805,4708,100507421,135927,89883,27010,26047,155038,168537,55303,170575,168391,285888,10049,203076,613209,137492,6542,5108,101929066,11178,10361,203069,5520,1135,286133,55140,5368,157574,7976,10671,11030,9070,56892,6422,10947,8973,55145,64321,6224,5324,79145,9760,1392,80243,9312,6129,54968,28957,7163,619279,793,169200,64168,7381,6156,3788,25897,83988,528,79870,7227,8667,114569,22882,157378,9788,10656,83696,2843,8581,100128627,4061,55630,6132,28991,169792,90871,7306,10670,6194,1029,63951,7010,79817,158038,23586,100129250,401498,3301,65083,730098,6363,7169,1211,401505,116224,26578,2776,80318,4915,54769,100129347,89846,23424,7111,79695,54886,5887,22954,7099,54542,5537,10244,6136,138428,6130,6835,6836,10439,728489,4851,283788,207063,8908,3730,7114,170082,158747,2925,1964,347404,7504,1536,2857,4693,80258,54539,10245,6855,212,28986,442454,11326,64219,6191,538,27328,57526,7105,6173,158931,340542,9737,55859,90843,340543,84707,27018,85012,26280,1641,3597,347454,6170,4694,331,9363,7547,389895,139065,1069,633,6748,116442,1438,5616
Brain_78	Brain_78	Glasser Brain Parcellation	5020	FALSE	FALSE	148398,26155,84069,57801,9636,126792,126789,80772,1855,54587,81669,643965,219293,29101,643988,85452,5590,11079,8764,57470,8514,26038,23463,387509,11332,57449,79707,55735,100505887,11315,6518,84275,22883,5195,54897,26232,93611,4878,4879,9927,55187,9249,126767,93190,126755,10630,55092,11330,23341,79814,440567,149563,1187,128272,100132147,84966,51154,832,644068,26279,978,65018,400745,84196,712,714,713,6920,6135,2517,1269,10772,25949,23585,6006,57134,57190,164091,51042,83442,91544,1043,79947,2810,54707,63906,23038,9064,2268,2537,5724,93974,85028,115273,51441,7805,2170,23633,56063,8668,339487,113451,7579,84970,2707,2701,113444,58512,100506144,5690,1296,27095,9967,55194,84967,127700,284656,149175,127687,3633,10946,2275,51118,5453,79647,4725,8761,26508,4610,10487,10269,64744,339559,64789,127396,1503,22955,284716,10465,149461,79078,374969,6513,10969,7075,4352,112950,5792,9682,6487,1802,533,79033,79639,266675,1263,8643,7389,55624,7388,387338,148932,1580,199974,6886,388630,91408,9372,348378,65260,79699,6512,4116,54432,51253,1718,199964,7809,23358,5563,1600,114803,3725,414927,85440,29929,84455,4919,3953,1647,5301,55631,1491,5733,257194,1429,127253,256435,81849,91624,8880,10964,10561,64123,23266,80135,1486,117178,84144,255631,9653,339524,2635,2634,115361,729930,23507,84230,8317,7049,253152,1810,1806,54873,23443,64645,8634,8556,54112,102606465,101928370,118427,648740,100129138,55170,29957,284611,284612,284613,1435,3749,10542,963,55791,128338,79961,128344,79084,128346,11218,643355,55917,4343,389,333926,26191,10717,204851,56944,7252,10100,965,644242,90874,3158,9554,767846,2210,647135,27246,10623,10401,8799,9939,284615,84265,10628,100132406,728989,2703,200030,644591,51027,51177,51107,79630,54460,4170,2029,55204,1520,56882,10962,5710,5692,284485,51686,11022,6281,6282,254910,353145,353134,353133,353131,448835,6702,6279,6277,6275,3608,65123,200186,10899,5872,6232,7170,10456,3570,55585,10654,6464,55891,51043,200185,80128,2629,10712,2224,55154,7818,6746,28956,9673,4209,128240,54865,10763,3068,5546,375033,2117,360155,4332,2532,325,54935,8407,57549,844,5824,1314,8832,4063,50848,100131187,126823,9191,8703,2207,84134,2212,3310,2214,641311,22926,9722,6675,4921,5999,8490,5087,4259,7371,387597,84944,9019,25874,55827,9095,1805,79100,481,29922,10560,57147,22920,92344,5396,2327,27252,60674,27101,63931,64326,7827,148753,84320,9213,3140,6004,80896,3915,9887,5743,5321,64407,5996,5997,51377,343450,3075,10878,388722,5788,2848,149345,25802,10440,29089,127833,100506696,5877,59349,51706,4656,7832,5549,493,6635,9580,3814,10446,25778,148808,254428,338382,729533,8444,947,57172,3914,50486,80342,255928,7188,467,55509,56950,55105,51018,9015,7100,29097,127602,83881,375057,5664,65094,375,128308,2987,84033,149603,5867,58,9816,101927532,54627,3775,388753,9453,3964,88,100130331,1131,8564,23596,10000,10472,64754,79862,388759,7678,441932,25893,343171,284521,388762,254879,401994,646627,79894,23560,22884,10531,1316,1645,1109,10276,810,80760,207107,79746,254427,55176,8872,10133,8559,644890,100192204,8516,9317,389941,6251,7431,4360,783,221079,64215,23412,57512,53904,54518,10006,283078,51322,8453,1390,8325,219749,84856,221002,6387,11067,79290,240,9721,5599,57705,55753,55847,728640,8030,219621,1959,29982,26091,8034,79009,5552,219738,56681,55222,27143,5551,5092,55315,64072,64115,9806,119504,10367,51021,5532,79933,118487,7414,26985,132,7417,118881,84858,143244,219348,311,10718,27069,54462,94233,657,79812,10974,84896,142913,100144748,59,9023,3434,3363,119369,143279,80351,143282,3087,54536,340665,26509,5950,118924,51196,64318,26123,29760,102723665,6585,5223,51013,60370,83742,60495,2805,1147,90271,4714,55662,84545,81621,3195,10660,27343,10360,5309,79176,79946,10121,51684,403,1586,119032,54805,9118,6877,84833,51063,9148,79991,9446,119391,85450,114815,1847,27250,8036,150,153,84632,57700,142940,143379,259217,143384,119559,6001,11196,55717,10579,118672,340784,2849,119587,51363,64077,4255,256536,664,27287,50632,282969,503542,51272,23410,80162,387733,10581,8519,10410,3265,3665,1815,57104,977,5441,7106,66005,161,4583,727897,81532,6150,7054,29125,10078,3784,5003,5002,7262,114879,116534,650368,4928,6737,3043,3047,340980,10346,160298,84067,887,112464,23647,26515,3611,6881,63875,338755,341276,7762,56672,56674,57758,7702,23075,133,1982,100506305,406,22800,796,10944,6207,6833,26297,113174,117196,6289,6288,3939,3948,160287,7251,283284,2188,63982,159963,91057,627,744,120526,196294,5954,10480,10114,25758,966,4005,8050,960,29099,7189,57689,8539,729799,387763,2132,143678,120071,4192,79096,4607,5913,114971,4722,114900,79841,26338,187,85456,6749,349667,26519,710,51075,280636,219965,219972,390201,6809,51338,58475,79080,51296,923,220001,1642,220004,9415,5866,3619,4250,7356,79026,1937,9219,80789,790955,51035,2785,1128,10313,1351,55611,10963,83707,84304,26472,56834,25824,9379,10235,116071,738,2197,740,83786,283131,57410,4054,23625,254102,6494,84153,254122,8061,10589,84285,64837,57124,25855,11041,254359,55231,9973,79703,91683,29984,57804,374403,390212,57010,9049,51475,100505621,91703,81622,4728,10312,4041,51083,1374,219927,116535,55199,10068,25906,2348,2350,401,81570,5138,7351,9789,11309,81544,871,84649,2615,25987,192134,5058,1207,65987,4718,5547,338699,84233,51501,10873,11098,8322,65084,120114,56935,390243,643037,143689,154810,143686,143684,84441,10413,330,84259,79659,837,838,834,114769,440068,2893,60496,2977,6588,54734,38,23086,1662,399947,2230,57569,399948,5450,79796,64776,3316,1737,26521,5805,9183,4837,10179,6876,6330,120425,196264,915,283150,6230,9854,64137,79671,79102,7070,5818,23650,23365,2900,7007,6309,6653,3312,7753,116337,54414,4900,90952,54538,100169851,84881,114609,2113,2313,120224,56980,50863,29087,27034,6540,84318,144699,83714,83695,56341,4704,3741,57101,7450,55080,51258,2597,84519,196500,920,7167,2026,113246,11331,10436,716,9332,144195,6515,719,50856,653113,389634,2,9976,160364,283420,255308,55359,8531,5542,54682,118426,81575,51202,93164,57613,2012,2904,79887,440087,397,5800,2059,11171,55885,79785,54477,121536,51026,3945,55500,6660,55259,3709,9412,23012,56938,8496,60488,57542,5744,55711,83857,58516,160518,196394,636,114134,1272,283464,144165,84216,440097,196527,347902,91523,79022,784,27289,377,7480,121268,10376,84790,5630,10024,65244,23416,84070,57701,359,101927318,362,1990,6334,341405,94,160622,3164,60673,3892,3887,3889,196374,3875,84926,3489,3695,5204,54458,517,400043,23583,22818,3678,5153,9840,390326,3679,2647,967,10220,84324,84305,6231,6171,23344,4637,79035,6773,283377,5939,506,4666,11318,6472,56901,3626,64333,114785,10540,2583,4234,10102,91419,9958,283349,253827,11052,10576,5787,7103,64786,3747,22822,4673,114882,4659,84190,25834,91298,160418,4254,1848,490,1634,694,7334,8835,51134,55967,55785,55591,6636,144193,2004,5128,5250,121457,317,400,79158,55332,3479,7184,6996,83468,29915,84102,121053,387882,10970,90488,728739,1240,55530,83892,488,51434,10094,51699,79600,84329,10019,8550,4940,79039,84934,6910,54997,55884,5037,11021,1337,8655,100506668,9761,121665,5025,10645,84876,144404,54509,6249,65117,9735,8562,79720,57605,91574,8099,55206,196383,353116,1967,23545,949,7316,114795,144423,121256,11211,23504,5901,79050,100996246,50614,100507055,23141,7637,221143,26524,78988,221154,2254,9107,51761,1024,2835,219333,387496,646625,2321,51371,23281,6541,10208,241,84935,122046,10808,10129,5983,26960,8900,7223,10186,57511,283507,1997,11193,84078,11215,94240,29103,55068,8848,7178,3936,80183,2098,3356,8803,29079,9445,5925,10161,1102,81617,83852,84650,57213,145165,220107,79621,26512,79758,83446,51028,26586,5100,10562,64881,102723968,440145,10464,647288,9882,170622,7347,115207,23077,54602,114798,26050,10082,1638,160897,55757,266722,8428,1880,171425,2259,1282,1284,3621,8874,6656,2155,2159,55795,8451,113622,7027,10038,7011,328,4860,283,6039,440163,51222,3183,26534,122704,64403,55017,1053,10202,90668,9362,4901,5106,80344,161247,5720,51016,9985,79711,10548,4738,51292,5875,27141,196883,4776,57523,56948,2999,3002,29091,4857,11154,9472,5687,4792,84312,5083,6751,161198,10484,122553,122525,54813,2287,140801,6235,6166,382,8814,51062,145447,5836,122786,54331,51637,22795,30001,5706,80821,2764,93487,22863,54916,122830,55860,387990,26520,51339,23002,4331,5583,6617,83851,646113,27133,5529,23224,4522,9495,91612,376267,1965,161145,384,145226,677,87,57452,317760,23508,26037,53349,8650,79697,83544,9240,646658,10577,4053,83694,2353,23093,112752,55668,22846,64207,57156,161394,63894,145501,81892,55812,123016,5700,9252,8111,440193,123036,10516,4287,4707,79890,9950,51676,78990,122509,3429,83982,57718,866,5265,51218,100507043,51527,7443,317762,10858,2009,51466,7528,79446,57596,64150,1735,122416,23186,81693,9578,7127,1152,122402,10572,283638,122618,29933,3714,256281,90135,9112,1397,1396,283643,80757,646096,400322,81614,23191,23742,2562,56160,1139,6447,26585,56851,161779,55505,70,54989,161635,4212,283742,7057,161835,11245,90427,5330,100505573,85455,22893,2644,57617,11261,23168,3706,4058,7301,23005,2595,8773,255252,23582,9836,27229,7158,548596,10169,4236,51496,8669,567,100419583,140691,26258,58472,50804,399697,23741,100306975,3067,2553,29106,256586,29766,10017,100129973,10776,3175,51187,161582,283659,4734,374618,55329,3990,27023,302,145741,83660,7168,114294,51065,4947,80301,123263,51285,8483,54878,10260,8766,5604,55055,4091,4088,145853,8554,26035,145694,9493,7090,55075,79875,5315,56965,10021,27020,80381,4016,9399,57611,64220,79748,4351,9377,60490,56905,54939,26263,9051,81698,10363,23102,3419,80349,1381,123688,646938,11173,10933,1512,5923,390616,23423,400410,597,54469,9915,57214,59274,79631,6218,8120,53339,57188,648809,4828,64410,4916,26589,3669,55897,10519,390637,374659,9899,400451,440311,400456,23336,123355,22856,80213,100124412,51728,79622,8131,3042,3040,3039,3049,398,10573,9091,84326,10273,146330,113000,51764,388199,64788,8912,115939,283951,79652,4832,65993,3029,4716,2671,9143,283869,9351,84231,80178,527,5170,6923,10942,114984,51330,54985,79228,9235,7755,7752,4210,7627,7727,146434,79903,84464,84662,3163,124402,23295,54715,79091,2903,2013,146279,8651,58531,5620,116028,8303,26156,92017,4629,64131,6210,51760,124274,54988,123876,55623,81691,123879,1428,387254,10261,124454,4706,55114,51451,3566,50615,26471,7284,79874,930,440352,23475,26470,253982,8448,226,11151,51333,79077,65988,5261,9810,9274,1489,80270,6810,9726,79001,10295,29108,493829,260434,3684,3687,440359,124411,606551,55737,388272,10294,81831,81533,94160,83752,6477,23090,113,27324,23322,79191,643911,1066,267,11051,55239,4502,4500,4493,4498,4489,4490,4494,4495,4501,9709,6376,57019,92922,57567,79650,2806,1009,146227,123920,146223,8883,6236,80262,283849,29100,29109,79567,65057,50855,84080,81577,10204,123904,5699,64180,54920,9057,54496,6645,27183,51388,6483,55697,10164,23035,463,55159,197257,1504,9564,10428,23536,4094,124359,56942,8139,5336,10200,1012,3281,654780,58189,51659,404550,10328,1327,2294,2303,2300,100506581,101928659,79791,54758,763,84627,1535,4597,9780,353,51693,863,283860,6137,5119,124045,124044,22980,10381,54849,79007,8447,9501,100506388,55178,64359,29,4641,51763,83547,10594,84981,146760,5048,4995,83460,5026,201305,124975,58191,84225,284013,5694,50488,26001,5216,23125,55065,9135,84268,708,51009,84817,51003,284111,201232,162515,433,432,1742,11337,23587,1984,339168,57555,643664,968,482,118432,92162,84316,247,84667,29098,81565,4628,162387,8522,388335,644139,388336,6416,9912,4213,125150,54902,51393,8533,10400,10743,1819,140775,339240,654346,220594,254272,147166,125206,27077,4239,25979,8834,5606,3768,4843,26073,147007,23098,113235,6830,147011,6147,26284,2319,57649,28964,440423,51379,79915,55803,4763,2124,55352,55813,124912,6347,10693,54475,91607,9326,79922,11072,11276,84311,100170841,284106,7703,5691,9349,100505576,782,6143,51755,4761,84299,94103,990,5914,3858,147184,3866,10209,9001,115024,79132,94086,3060,84514,6776,6774,284119,535,6945,7283,27175,84313,28958,8639,146923,6155,10493,10230,113277,1845,4356,23591,107546764,162417,10900,2896,2535,80174,51751,9343,388389,2670,100528020,10882,79877,113026,752,124783,4905,9570,996,9520,51226,29916,8631,65264,51225,162466,1748,201191,84687,6442,51264,55379,55040,64847,4830,56934,10040,1353,252983,23531,58488,339210,8526,59342,124538,6827,55181,1213,81671,6198,51136,762,6909,342538,26115,1534,1636,10238,51204,729683,92335,92340,3384,5175,284021,5578,9931,5718,440461,5573,54757,10350,23460,23461,3773,54549,6169,350383,55890,124599,100131439,92736,9121,79637,6613,80022,3691,64978,353174,23265,8877,79651,114757,100507246,55808,439921,100996291,3959,64772,146713,339221,8535,79643,10458,22994,284184,124565,25794,5148,339229,339231,6182,10189,51529,256933,4097,147111,79058,201254,5881,5986,9123,924,6398,2837,10966,146712,284207,81035,116,64863,84034,10627,103910,5797,201475,23255,4729,10928,9218,8774,2774,1149,84617,79959,81929,125228,6632,85019,26256,114876,7276,147407,64762,80816,8715,100101467,125476,2589,55197,55250,80206,25941,57536,5289,6014,6860,498,29906,84322,4092,6139,4645,4152,5596,4200,11201,5874,80323,9352,51046,9480,10892,3998,147372,5366,220441,5055,5271,54495,220164,147381,81832,1528,55628,9658,10907,79863,84552,126567,284451,997,3004,682,55658,1675,84634,57418,1265,23526,2879,513,6209,399664,10975,6929,113179,55111,8175,268,4946,645191,51690,26517,4616,148252,29985,6449,7064,115196,148254,79816,2767,8698,56926,126321,6915,116541,4145,5605,79187,84954,6455,10501,126282,148022,5802,148066,9667,374875,25873,2525,126328,828,84266,79085,92359,79958,718,9322,7409,57192,57662,56949,100131801,126006,56729,126003,339390,30835,100507588,6618,404217,6370,84467,51293,4701,6234,256949,84106,4542,284383,59286,5300,8666,3386,7087,125950,3385,255809,78992,3949,25959,57572,57139,115948,1264,199692,90594,163051,57474,163049,51398,84261,79002,3726,7001,83546,22983,2193,811,90480,4066,112939,9592,28974,284454,342977,5989,9466,113230,90378,22859,10212,4713,79852,10270,64926,284433,117286,26017,8907,10365,84167,79041,55850,79629,2063,83878,64981,83483,93343,25796,79709,3640,3718,6142,115098,3780,10437,84769,5864,5143,9518,170463,51477,8178,7311,55049,9244,23373,11316,729991,8625,404037,53345,57794,54815,51079,374887,51291,284440,7594,100128139,7644,7386,10775,83636,898,388531,91442,85415,1054,5184,64377,84306,10054,126374,53827,10430,1340,79713,55851,55957,126393,84063,10870,7305,199745,5438,826,100506930,284406,57711,92283,23094,8193,10653,64073,5714,199720,147965,115727,27335,81,126432,54938,6183,10298,282616,9535,7538,64857,6217,92609,10683,126272,163126,2091,8857,148014,126526,23646,57716,29950,645,8425,80271,6626,1553,90324,80776,55101,100505495,101927931,90273,6223,973,10567,64763,162989,116115,2931,653583,79177,5329,56006,3783,7711,7769,7772,147710,602,4059,10452,1158,10848,2067,2354,6253,7408,80207,2828,6633,1762,26145,5536,55228,808,5739,147906,29888,79147,1175,4861,54958,27113,26093,255783,9704,8775,30846,6415,56344,22900,2014,55260,10945,2906,6141,56848,770,57664,23645,2512,10856,6625,64130,55150,8541,3270,54795,57030,6205,2217,51070,6237,58506,199800,84335,259307,114132,400710,3748,256236,9476,4606,84258,6320,3817,25818,5650,284366,43847,945,4818,100049587,2357,80110,90317,388558,125893,91664,170958,55422,503834,91663,5582,284415,441864,4696,29844,6203,3903,148170,11024,7137,23640,284417,125965,388564,27338,89887,284297,84922,51545,29924,338321,204801,126208,55311,79149,147949,90485,284306,10597,79744,256051,730051,79673,105372480,1,6193,201514,10998,84878,27243,9040,65996,642273,52,285016,129787,7173,6201,9270,51692,285148,6868,8462,192668,3241,4953,285150,9475,729475,7447,3790,4148,9741,6382,388,114818,54454,2281,51639,9540,391356,22979,5443,3797,3777,100128731,11117,10669,7781,4358,9553,2355,5500,55006,238,51646,81606,253558,55622,4052,51232,5212,100505876,23683,151393,1545,92906,130589,6432,79833,729967,6654,344387,170850,165140,678,130271,64241,55133,2034,5281,805,4072,129285,11037,27248,129852,56969,57142,130162,6233,112942,114800,5966,10575,150684,10678,200728,4190,57162,23177,10097,54465,10438,116143,56902,5534,10887,9938,56287,84168,11017,5093,6637,25806,113419,84693,6697,10574,150726,1961,51002,72,388962,55233,10797,84058,116540,85474,84759,84695,1796,3099,56655,6936,9168,284948,2677,8673,51255,129303,10713,10578,84913,10989,55818,925,926,112597,344167,440888,728034,150763,431705,1844,9391,93082,10865,1329,7535,3631,493753,4862,6160,284996,200407,130827,150568,5455,64965,9392,2274,8440,27233,5903,7851,4867,84910,129804,84269,7849,118433,11159,57628,8685,55240,6344,5775,7247,129684,2995,55679,5433,9394,440905,728378,91409,80097,92856,26469,100216479,205147,50649,150786,653784,80122,23518,4175,7852,3176,8942,79712,27249,9111,785,151188,114805,3760,4929,130399,90,130940,22925,5937,10213,64135,90134,2888,6328,6326,6323,6332,253782,115677,129881,29081,389058,285141,9874,254042,5163,51776,151556,1123,518,80856,3234,10651,375295,220988,129831,51661,2487,10787,129401,55854,10203,7035,51454,1290,30061,5378,2744,4430,64859,8436,57181,80055,80219,23314,348751,205327,129450,79568,26010,4709,8837,843,65065,57404,65059,54891,4719,1933,57683,8745,391475,130752,22868,8609,1385,151194,151195,1418,389073,2335,92691,3485,3488,105373876,10109,9125,84812,617,7475,80326,8941,151300,1412,79840,130617,10058,79411,7277,80086,389075,130612,130367,10056,23704,65080,5270,1286,3267,80704,80309,9320,151473,6672,5707,80210,4691,165100,64708,389084,25791,3635,10123,57007,10920,1293,79083,10267,140739,339768,151176,51665,4705,150678,150677,2817,285193,189,23192,5133,728323,80023,57761,6939,140809,113278,9491,55321,2280,10326,10528,3420,128653,100288797,64601,5786,64949,65992,3704,83959,8455,80332,116835,54976,25876,55317,146,650,56255,5332,57144,6616,8195,182,728450,140862,51575,79133,140733,6629,5126,11034,57419,100130264,54453,7056,57136,955,5834,140838,117285,245936,245937,3397,84701,22974,85366,81572,140706,9371,22919,170487,1869,11264,8894,434,2937,10544,3692,9054,140823,51230,51282,647979,10398,25939,63905,56259,128434,57148,7150,4605,51526,78997,128486,79183,10955,79015,60598,7529,80336,6789,5266,6407,6590,10406,116092,90203,10005,90204,128497,63925,4318,57468,958,64405,1434,55661,57169,441951,1051,84612,8813,27304,3755,10079,5203,55816,140689,7022,56937,9217,164284,2778,1522,51012,26039,11047,6227,28231,4923,11054,128408,54915,55738,1917,79144,50861,84619,56731,140700,10287,198437,284836,6782,8204,54148,58494,522,116159,9510,571,6647,3455,3588,3454,3460,539,64968,6493,3763,2078,54014,6450,5121,25825,191585,4600,4599,7033,7031,10785,4731,1476,8568,56894,6612,3689,84536,85395,728039,104,80781,6573,1292,150160,27440,51816,637,2679,8214,26220,8220,7353,7122,6899,54584,1312,65078,85359,266697,84222,5297,9342,80764,6545,440799,150223,23753,9647,8940,96610,25812,27156,9609,400916,6598,91319,4282,1652,23523,56241,2687,6634,388886,1417,1415,1416,23544,57168,402055,24144,8459,1414,150274,7494,10634,10633,10740,4744,29796,83874,85371,200312,105372990,284904,6948,150290,22880,6525,140606,56478,253143,7533,7078,91464,104310353,10043,80833,8542,4627,11020,3560,5880,27128,4242,29775,57026,3956,11078,8484,51386,84645,5435,9463,80115,23764,11015,56993,91582,23112,10478,9978,5372,27351,150365,79879,4668,4700,150372,91695,267010,1727,53947,27349,23170,758,64800,80339,25813,55615,55007,2192,25814,55020,64781,79087,415116,164714,56666,5600,91289,29781,9997,1890,410,85358,284942,10752,27255,152330,57633,8553,29995,51066,56852,10093,63924,84522,84818,285368,55831,2177,7428,3656,9797,51738,10533,132001,7079,5468,55287,23066,6161,2199,79188,27258,6533,64432,26061,23243,285381,23180,23228,7325,6138,55768,152100,27303,7048,23171,152189,112616,54918,26032,10777,3680,50853,4615,57599,64689,165904,1524,956,9045,1499,885,51188,4820,84892,55129,51304,23016,7123,54585,2829,1230,1234,79442,4634,22907,10201,646424,79714,51372,51246,7384,25915,3615,54870,3913,200942,2876,84276,327,9807,7318,84315,8372,8692,11334,11186,51364,11070,51161,7873,2912,9136,84836,25864,6159,25886,211,54106,11344,132158,56920,7134,23166,440957,26354,3700,51460,91869,5580,93973,58515,55799,7474,50650,5162,2272,5793,57415,56999,9223,285203,151987,5067,692099,2632,100846978,2042,5627,285220,84100,131544,1295,11259,55773,56954,10342,50939,54931,27107,6152,64332,55081,57650,9666,84666,25945,90102,55347,55779,152185,205717,2596,57514,51365,10063,2932,4710,51725,3059,2804,26355,151636,54625,54437,10954,26984,201562,57493,84561,166012,152065,84303,8607,28976,79825,22820,55764,23129,7200,729375,131873,11222,51554,66000,58477,6578,6259,80254,4690,22808,56945,92369,9616,483,7029,256356,545,57088,5359,84107,84343,116441,4071,25937,9934,53829,5912,170506,23007,8833,25976,57018,5918,401097,3840,151742,5276,151790,2122,84517,55892,5584,200916,8743,57552,254827,10242,59345,86,4711,131118,56922,84002,55324,10195,5437,8646,2049,59343,10644,55171,51726,3827,1974,6480,132112,6750,604,4026,344901,151963,84239,4976,3280,131578,79572,93109,55341,152002,5504,4585,7037,5130,255758,84984,205564,622,84248,6165,170960,54872,521,84179,84286,3425,10417,10296,7884,3954,339983,57732,79155,345222,6002,152,348926,27065,4487,54360,6286,114932,9778,60312,94031,8310,152992,8532,644414,9948,9079,80306,27146,9353,80333,6649,55203,29063,55296,5099,57495,55286,768211,7096,10333,401127,7358,3093,23244,7345,132789,2557,54951,57205,54940,132299,64854,65997,152579,81608,84708,402176,10874,5471,10606,84525,3490,2044,7365,26952,57050,2926,92597,1633,6372,2921,2920,8999,8615,419,53371,8987,339965,345079,246175,306,55589,152559,100505875,84779,118429,56978,5593,153020,441027,51138,51023,83478,8404,9429,55008,401145,2895,10611,23173,126,8649,79982,51705,90024,64116,7323,57117,255743,51176,6164,58505,54433,80216,9348,100093630,171024,54532,8654,79625,79931,308,100192379,5393,166379,10252,57182,55132,1998,84709,4717,4258,23158,57484,3600,8821,166752,10393,1909,55751,90826,79658,6189,5188,55294,303,7097,285533,6423,2743,2891,5481,57600,9693,92345,4886,11275,6307,55601,91351,3248,8001,11086,116966,132851,60559,7424,1635,80014,3622,201965,60684,291,353322,441054,256309,105377590,27295,8470,2483,100419743,100288687,153478,10016,55722,85409,64979,4726,79192,108,134121,79072,22948,1767,10409,101929544,1016,1008,1007,1004,29102,23037,10923,26064,153657,5810,3575,2668,2533,1601,5734,5562,6167,84674,730,643977,389289,7690,56477,64417,10605,348980,133418,3672,4724,54622,8988,23517,8611,4214,65056,345651,115827,79993,91942,100130733,285671,401190,285672,10283,64105,54557,57486,891,92259,1022,6880,441081,134288,2297,689,64283,8507,3074,84340,22987,8622,55255,411,23743,9456,202333,345778,644936,167555,5924,1160,84240,83734,153339,1404,1350,902,153396,4208,731157,84250,9652,2745,22936,51752,64167,55781,285704,345757,91137,814,134429,9315,6728,7905,3781,55521,56929,1036,1176,51397,1657,25816,51334,133923,9627,5480,153241,613212,644873,3094,56990,8572,27089,3308,6500,5515,7320,91368,84105,4762,9547,7045,27039,10112,2676,1958,3313,64374,202051,641700,7322,84249,84418,1839,10011,929,4695,153527,56132,56131,56129,54660,56121,6879,56099,26025,5097,51294,9604,10007,81848,2908,57824,57528,153770,54439,84651,154,134265,78991,728264,5159,6949,972,6208,2878,6678,475,79685,84868,9443,26999,8728,9685,1879,153830,147,2554,27430,345630,79646,133874,3937,3779,30012,4869,6793,54492,1843,57222,100268168,51121,8614,100996385,51491,192286,1212,23197,114787,6620,2870,1627,9260,79930,51428,728554,64777,55651,91522,6940,9509,3187,821,4056,11282,255426,92304,153579,94234,2295,2296,2762,340156,5272,401232,4835,7280,389362,404220,10799,57128,51299,2162,9450,6239,1832,654,81853,4739,1906,9308,84062,105374952,378884,7172,255488,1871,6659,401237,154150,140767,353219,57380,51053,8418,10050,11118,54718,10384,222696,2880,729583,81696,116511,7932,340198,80868,80742,170954,10211,8870,2968,10866,534,4050,7940,199,80739,23564,1192,80737,717,629,7936,6499,1797,8859,7148,63943,177,63940,4855,5696,6222,8705,6892,51596,221504,449520,3710,84300,221491,6204,29993,25803,6631,7629,5467,4736,340204,1208,6732,1432,5603,222658,11329,6428,1026,23787,5292,9025,23070,154467,266727,2739,57497,54209,9436,4188,100188893,705,55173,55809,442211,285855,4201,88745,9820,51069,10591,221424,25844,5429,54676,9587,221421,55168,7422,64928,202500,8464,53405,101926934,7941,221395,27242,23607,114327,28978,60481,90523,9532,51715,5558,106660612,7803,577,79627,56479,100129128,80759,25821,1915,1347,3617,7162,134701,57231,10492,387066,3354,63914,57038,1268,10957,135295,51465,58528,22881,2045,79694,10690,9457,29078,84553,84539,5550,84816,57673,55084,28962,8724,246269,84071,8763,9896,51362,84154,91749,619208,3910,4082,1300,29940,441168,57120,4121,221322,3298,57515,10924,134829,387103,55862,5796,3908,114801,83551,8875,6206,9519,4602,5191,3459,64065,57221,25901,167838,10370,57211,134637,9749,83443,10981,134957,23118,5110,25902,9590,79624,80129,80177,7432,26271,26230,84947,404672,57583,94120,101929122,6648,9589,39,29074,6581,5340,5071,168090,10846,6862,6196,8635,79981,168002,64094,253769,5689,5575,115330,2852,90637,26173,8662,3955,155185,221935,26100,222962,84629,60,7965,84792,11014,55146,221960,6119,4697,9678,85477,1607,28969,27075,9734,7291,256130,54543,10457,115416,256355,29896,51678,26031,54205,9603,29887,9808,8935,3200,8887,54504,222171,442524,644150,55033,84725,100506516,79017,2692,441212,11328,168667,23366,313,5898,79783,3624,5683,9263,55744,51619,84820,5224,165,10652,29881,285958,83605,10268,107,3486,3364,63979,1644,2887,222008,23480,55915,81552,51142,730291,643253,435,64940,64409,441251,8326,26608,2006,7462,5982,6369,57414,5447,83862,4191,3315,7532,136853,7784,619190,10875,54103,100505854,222194,85025,10512,781,101927420,79161,11257,54677,5243,53616,219557,26872,261729,85865,257415,54809,219285,55610,2791,10282,1278,1780,7979,6863,22853,25798,4885,222865,10552,10095,9551,79027,64816,10980,389541,5379,100316904,5118,2783,10248,10071,10467,64792,136227,10234,100129424,9512,27000,5649,5001,375612,54517,60561,10135,5577,10466,2845,11062,79872,1738,3912,442720,9732,11179,3475,286006,54329,22797,26136,858,857,830,51691,10447,168850,381,3614,29923,346653,813,9296,3663,286016,57464,100287482,26958,5420,231,669,800,340351,1129,5764,57670,154790,84255,4708,100507421,55750,6742,136541,5644,5645,55503,9747,135941,26047,27153,653857,65999,155038,168537,55303,474344,26157,170575,28959,4846,9311,1020,83590,54480,349136,6009,57180,1804,2020,9690,57488,154754,26260,157697,9172,285,286042,157285,9258,79660,4482,203076,83595,1508,286097,29883,6542,5157,101929066,11178,10361,2039,64760,79873,80346,649,9796,5533,64236,1960,8795,10863,4747,54793,148,2185,51435,55246,286133,55140,55893,7976,11030,2936,7993,5516,7486,79845,137970,25960,80223,1978,9070,6770,27257,9530,59339,83877,8754,10947,5327,5423,27121,6575,8973,84197,138050,389652,1052,5591,79645,389658,2831,4986,100507516,6917,10434,29088,64321,114786,100133234,4067,6224,79145,195814,90362,137886,6386,157807,5150,1392,4603,80124,116328,9312,157506,55284,6921,54968,23643,54332,51101,11075,23462,79752,92421,1875,377677,11059,8767,734,793,286144,91147,2669,137682,79666,7381,6156,1345,5440,25897,7534,7071,528,115908,81034,25879,9699,29967,55074,284,157753,56943,27012,114788,8667,2131,4982,114569,6641,157378,55039,4715,6713,4609,50807,3786,51105,7038,6482,57623,169044,51305,54108,22898,57210,2843,11156,575,23237,66004,1584,100128627,4061,116447,114822,389692,93100,1936,84948,65263,7264,286075,22827,54512,51236,23246,26233,203054,55630,51160,84988,113655,9401,9684,414919,6132,340385,7553,28991,65265,81704,6595,7436,9933,5991,6505,55064,403313,55664,57589,90871,4781,340481,158326,54875,6456,10670,55667,6194,340485,401494,7010,158038,48,23586,100129250,4712,401498,3301,55234,2683,573,65083,5646,57462,203259,11258,10280,2592,730098,6363,23349,25822,80256,7016,203260,7169,7094,8434,1211,401505,79269,219,105379807,387628,375719,642236,101927015,2395,320,687,9615,301,29979,4915,23552,102724156,10912,6850,4783,158314,401541,1842,23299,89846,203328,84270,4814,158293,340508,286359,7507,7046,85365,10952,8013,27130,54881,570,116443,83856,2218,5887,9314,23732,7295,9991,169834,54107,114991,85301,7099,26190,11064,2040,2681,158135,4702,92400,26219,57684,57706,5695,169611,11224,5537,5090,84253,29988,7633,6136,2022,8818,203245,79095,1759,4957,6709,100506100,389792,28989,140459,9536,1861,10868,23413,445,59335,347148,10319,84814,64794,6130,6835,6836,7410,266655,10439,157927,138162,8022,26086,728489,158055,101928483,51162,85014,389813,29085,8721,54461,733,56654,11253,2902,375791,142680,10383,64975,92714,8225,6473,293,207063,4267,414,416,5613,389906,8228,3052,10943,9758,5634,7114,11238,8905,94056,5931,6322,6792,5475,5160,256714,51360,23597,6303,79135,5165,7504,1536,6990,8406,100873985,8239,60506,8573,2857,80258,84679,6102,54539,5127,8237,7712,7592,7076,8409,92745,5935,7454,6839,27344,10245,11040,7030,11230,11152,79917,5355,6855,778,28952,170685,55190,9500,64061,27301,212,90736,10325,11279,169981,474343,158586,92249,4478,11326,367,9754,1947,139562,51248,1741,6191,4435,6567,51132,51260,57692,1349,538,5230,10800,6451,139322,1121,117154,1730,7105,1678,6173,2717,51309,54470,51566,9823,340542,64860,9737,55859,340543,84707,27018,79921,9643,286527,79589,56156,5716,115201,2182,84187,79868,340595,3598,54521,3597,7319,55922,347454,6170,4694,55026,2892,10178,55609,9016,347468,51765,90161,347475,56180,644538,8933,26071,644596,7626,399668,79649,27316,7547,389895,139065,389898,100131434,84548,83692,3149,203547,2556,389903,100130935,114824,55559,633,105373383,139728,10134,6748,554,393,8260,8269,3654,2316,6134,8270,8266,8273,4354,8263,116442,1193,6845,1438,3563,8623,6192,8287,8653,286554,140032
Brain_79	Brain_79	Glasser Brain Parcellation	6447	FALSE	FALSE	148398,26155,84069,84808,57801,9636,375790,54991,126792,388581,126789,1855,54587,54998,81669,441869,643965,64856,219293,339453,29101,643988,142678,728642,2782,339456,2563,5590,199990,11079,9651,388585,8764,27237,388588,339448,23463,387509,57449,79707,3104,9903,148479,55735,8863,11315,473,2023,9563,80176,84275,199953,5293,22883,56998,84328,64802,116362,1325,1676,5195,6723,5394,2475,29914,26232,93611,1185,4878,9927,55187,9249,126767,126755,10630,23254,55092,11330,23341,79814,284723,440567,729614,7709,348487,128272,100132147,11209,105376805,23400,84966,127707,8659,23065,51154,246181,644068,5322,127733,79594,163933,65018,400745,8672,249,29092,2048,11313,1269,10772,163702,90529,57185,23585,6006,57134,57190,2134,79927,51042,83442,91544,1043,79947,2810,54707,63906,388610,84065,9064,2537,199870,5511,9473,55113,5724,93974,54797,115273,10691,9672,79570,2170,3061,1307,55116,23633,79140,149069,56063,8668,3065,339487,64766,252995,113452,127544,204,113451,55223,7579,2701,113444,9204,79830,79932,23154,339488,5690,26523,55700,9967,55194,84967,127700,64960,728431,79753,7802,55143,284656,149175,127687,3633,2275,51118,5453,79647,4725,728448,656,64064,84879,10487,5538,10269,127396,9783,163732,22955,284716,4904,79078,51058,6513,10969,128218,7075,4352,112950,23334,81888,5792,9682,6487,9048,9670,533,79033,55182,79639,11004,266675,1263,8643,79654,7389,57643,84842,25974,23139,55624,541468,7388,387338,1580,199974,6886,388630,84871,1996,11124,26994,22996,2060,91408,9372,200014,84950,65260,79699,1376,4116,7804,54432,9528,51253,26027,374977,7268,25973,1718,199964,7809,8613,114803,3725,55277,414927,163782,29929,3716,9829,3953,54741,84251,57708,26135,5301,55631,81573,1491,5733,9406,8790,127253,10026,26289,374986,8880,64123,23266,5567,148418,80135,2787,117178,646626,255631,9403,9653,339524,2635,2634,115361,729930,23507,84230,284695,8317,253152,7813,126969,199857,23443,64645,127495,1629,8634,8556,102606465,118427,648740,100129138,55170,22854,10451,29957,284611,113802,23155,6884,127003,1952,6272,5686,284612,284613,83873,271,2946,2947,10768,85369,388662,3749,10542,3737,3738,128338,10390,79961,128344,515,128346,11218,333926,246182,26191,10717,80143,81839,965,3321,10905,54834,90874,26227,3158,9554,647135,10401,148741,8799,9939,2330,51205,200030,644591,57234,51027,11311,51177,23632,79630,54460,1893,4170,55204,405,9869,149428,54964,10962,10500,388695,5710,5692,57530,7286,81609,51686,11022,6097,100191040,117145,6282,7062,254910,353145,353134,353133,3713,6702,6277,6276,140576,6284,6271,11000,200186,148327,6232,7170,10456,55585,103,10654,57326,6464,80308,55891,51043,200185,80128,2629,2224,100129405,54856,6746,28956,4000,9673,11243,23381,84283,128229,10485,4209,128240,54865,60484,10763,81875,51093,79590,3068,9047,2117,55243,9447,2532,325,54935,391123,89886,3765,93185,477,480,5824,23385,57823,100131187,7391,126823,9191,8703,9507,84134,654790,6391,641311,22926,9722,127933,5999,4259,223,7371,149297,57645,25874,23432,1805,79100,481,29922,10560,57147,22920,92344,5396,2327,8674,26052,7292,101928673,9588,9293,27101,63931,460,6646,148753,163590,5768,9213,57710,51278,6041,6004,284648,80896,3915,3918,10092,23179,23127,54823,10625,5743,5321,51377,51022,8707,343450,163486,388722,7139,7135,23612,89796,149345,25802,10440,9283,59352,29089,127833,10765,100506696,5877,59349,51094,51706,7832,5549,6635,9580,84919,5287,10446,23114,6900,388730,25778,55220,254428,338382,729533,23380,83593,8444,55432,4179,100128537,642587,57172,3914,50486,3290,148304,255928,3756,84791,9926,29937,55509,28982,79805,26750,56950,2104,55105,7159,23219,8560,29097,149111,6726,2052,9725,10637,29920,83881,142,3707,5664,8476,65094,79169,128308,2987,57165,84033,81559,149603,58480,5867,58,23456,27097,2590,57568,54627,84284,80003,84451,3775,388753,148789,128178,3964,88,100130331,8564,10000,10472,163882,93474,388759,7678,114548,441932,25893,343171,284521,391191,391192,388762,391196,254879,401994,79894,23185,105,1645,1109,79754,2665,5588,80760,83860,10659,9712,55176,10133,22929,8559,644890,10557,100192204,221061,8516,389941,9200,783,221079,64215,23412,22921,56243,57512,53904,2572,10730,22931,143098,51322,84569,57608,55149,3688,8453,8325,219749,84856,5979,55454,221002,53828,6387,79290,93550,8031,5540,9721,83849,26095,2662,118738,5599,58504,55753,8505,100652748,259230,23283,55847,7019,728640,219790,1959,80312,219736,79009,6832,219738,1305,56681,55222,1979,8879,5092,55315,64115,9806,54788,10367,90550,84647,11319,51021,5532,159195,170384,118487,8509,818,7414,132,23522,7417,118881,10105,143244,6441,219348,311,81619,10718,27069,5995,2894,79812,6623,84896,142913,100144748,55328,355,3988,3433,3437,3434,24138,84333,143279,5507,80351,143282,3416,3087,54536,1592,5950,26123,102723665,6585,23401,5223,51013,84287,118812,55361,60370,83742,401647,55118,3257,101927278,60495,2805,81894,57089,1355,6319,4714,57715,56652,84445,81855,81621,10660,8945,79803,79004,79847,10121,51684,403,54805,9118,6877,84833,22984,255022,9148,79991,9446,119391,150,4892,374354,153,84632,57700,26033,143379,259217,387712,2018,255082,143384,119559,22876,11196,196051,10579,5654,80007,36,340784,9184,2849,119587,4942,64077,56647,5791,4255,256536,55844,664,282973,10570,170394,84435,101,118472,50632,282969,1892,196743,92170,503542,1571,51272,80162,10581,8519,10410,11187,59307,81490,6050,3265,8045,57661,3665,1815,10522,347862,55367,57104,977,5441,7106,66005,161,4588,4583,4586,81532,402778,4046,7140,6150,7054,430,975,3784,55539,1028,5003,5002,7262,114879,116534,391,6786,6737,3043,3047,390077,84067,887,6609,322,23647,144132,23378,3611,6881,8642,63875,7762,143425,51700,65975,9866,6157,56672,56675,7702,272,50862,58486,9645,100506305,406,22800,5682,120227,144100,10819,6207,6833,3746,26297,117196,3939,160287,7251,144108,144110,120237,10553,57084,2188,258010,55366,744,5080,5954,283267,966,4005,25841,847,6506,24147,54765,29099,7189,57689,399881,8539,51144,221120,3732,90139,56981,57586,55343,143678,120071,283254,392,4038,79096,1643,10062,8567,4607,91252,5702,5913,114971,55709,114900,79841,440040,26338,219527,85456,6749,349667,8501,26519,219539,219541,51075,280636,219960,23220,219972,390201,58475,219995,79080,27339,54972,51296,923,55048,220001,220004,390205,113157,746,3992,9415,5866,4250,7356,1937,64852,9219,26229,23193,80789,790955,51035,2785,283237,79842,5436,10629,79064,54663,6520,1128,10313,283248,1351,55611,28992,23769,10963,83707,84304,3338,7423,2286,26472,572,56834,2101,51504,25824,8986,9379,10235,5837,7536,5871,10938,23130,5526,116071,402,29901,113130,7542,738,7108,2197,84447,823,10435,220359,283130,57410,23625,254102,399909,10524,84153,30008,8061,83638,10589,84285,10992,55690,64837,10897,256472,57124,25855,11041,65003,246330,10072,55231,9973,83759,6712,5091,78999,91683,54961,57804,5883,374403,57010,80194,9049,10263,51475,2950,100505621,4723,254552,81622,221,4728,1119,53838,4041,55291,51083,1374,219927,116535,8772,1717,55191,55199,55004,25906,2350,3636,401,81570,116985,10809,9828,84957,23201,51642,374407,7351,387787,10714,9789,10825,408,81544,871,7481,2615,192134,5058,282679,1207,92105,65987,4718,57558,220382,5547,84233,8301,10873,8587,120114,120103,56935,390243,154810,55693,23052,8898,84259,838,834,440068,2893,84437,143879,60496,2977,91801,54734,160140,23086,1662,399947,2230,57569,399948,143903,23235,5519,79796,64776,1410,3316,1737,120379,55216,26521,5805,9183,7704,4837,283143,8882,51092,6876,23621,57453,3587,6330,6327,196264,915,9354,372,1656,283150,6230,51399,3145,9854,25988,64137,79671,283152,867,4162,79102,9099,7070,5818,23650,23365,7007,6309,6653,414899,3312,79827,57476,219858,84897,54414,4900,90952,64221,54538,63876,3703,100169851,83480,6734,114609,84623,2113,120224,56980,334,50863,4978,23310,112936,6540,4815,5893,144699,81029,654429,83714,83695,57103,57102,3741,7450,4055,939,6843,9918,2597,25900,51147,171017,10536,83461,7167,84727,283345,1822,113246,10436,716,9746,144195,55810,719,653113,389634,144568,4074,9976,100506159,160364,3823,255308,10748,55359,8531,50838,259295,5542,440084,2120,54682,503693,80824,51202,93164,57613,397,85004,11171,51071,55885,79785,79912,3764,55500,6660,586,3709,9412,8496,60488,57542,83857,10526,160518,636,10059,55605,225,114134,1272,10138,51135,84216,440097,196527,196528,81539,54407,347902,91523,10411,55652,387856,904,784,9416,51303,8085,10376,5630,79962,100335030,23416,10445,57701,144233,23017,101927318,362,363,41,6602,84987,466,4891,81566,5463,9498,6334,94,91,160622,26628,3892,3889,196374,3856,84926,3489,3695,5916,84975,5204,8086,5094,7786,6895,517,400043,3178,22818,25946,3678,5153,9840,403282,3679,2647,967,10220,29095,84305,5869,6231,2065,5036,6171,84872,23344,140465,4637,10193,79035,93058,51561,6773,8914,5939,11176,506,10728,11318,6866,6472,3626,64333,10540,65012,4234,10102,91419,9194,57460,10329,57522,283349,23329,11197,84298,23426,56890,55508,1368,10818,10576,196446,8549,83591,64786,3747,79738,114882,5074,25834,160418,4254,282809,490,11163,8835,8738,51134,55967,55785,55591,10988,144193,2004,7112,5250,23074,55592,121601,27340,400,79158,51019,55010,3479,7184,728568,6996,7296,50515,84102,121053,23325,55198,9891,10970,255394,55703,5992,121551,11153,55530,121642,4598,84915,51228,9815,488,10094,29902,160760,5501,23316,10019,8315,10961,4940,1840,8437,79039,84934,115811,53373,196463,113675,6926,643246,79794,84900,54997,84530,387890,92558,11021,6175,4440,1337,51499,9761,84747,10645,51433,80196,84876,54509,23067,5715,605,79369,56616,65082,6249,65117,79720,79676,51329,91574,8099,55206,387893,196383,11066,353116,1967,79867,80212,7316,57647,100862680,121260,144423,121256,11211,5901,4326,317781,100996246,50614,57666,23141,10804,51084,221143,78988,2254,26278,221178,374491,9107,1024,2835,387496,222484,51082,646625,2322,2321,283537,23281,6541,84056,171222,10208,84935,10808,5983,26960,9201,51569,80209,10186,57511,10240,10166,11215,29103,55068,220416,23143,3356,55270,29079,9445,81617,83852,55213,84650,10206,10301,145165,220107,26512,83446,440138,51028,26586,144983,5100,10562,64881,283491,1203,26224,23077,54602,114798,26050,10082,1638,11166,266722,337867,259232,2259,7174,93081,54841,1284,79587,3621,104355135,8874,121793,6656,2155,55795,113622,7027,348013,283489,57820,10038,328,4860,6035,440163,55701,51222,84932,6297,26534,1603,122704,4323,26020,5693,64403,55017,1053,90673,4625,10202,9362,4901,5106,80344,161247,5720,51016,55072,9985,79711,4738,26277,115817,161424,57523,387978,25831,80224,9472,1073,11177,283635,5687,4792,84684,10484,122553,254170,122525,57697,140801,6235,4247,55172,5427,23588,79944,51062,145447,81542,51637,283554,30001,2764,3958,3895,54916,387990,9786,23002,64582,51635,5494,161291,6617,27133,5529,112840,4522,22890,6710,91612,376267,4149,51382,1965,161145,57475,384,145226,677,87,57452,55334,56936,9766,6547,23508,4293,26037,26094,53349,79697,9240,957,80127,10577,122961,8892,122953,23093,112752,55668,2103,22846,64207,57156,58157,29954,2954,63894,145501,9517,81892,9369,2957,101928504,23768,11099,5700,8111,440193,55671,123036,9321,53981,79890,9950,1113,3705,26175,55727,51676,122509,3429,83982,866,12,51218,100507043,55102,51527,10858,2009,51466,123099,64150,1778,55778,122416,81693,9578,1152,115708,9529,3831,388021,64423,10572,283638,113146,3714,256281,2972,90135,9112,1397,1396,283643,80757,646096,283796,81614,100996738,4692,23742,3653,2567,56160,7082,1139,54893,51621,6447,26585,57099,56851,161779,9990,55505,70,9716,54989,161635,283742,11245,90427,85455,90417,113189,2644,84936,171177,57617,79094,51103,3706,4058,26015,7301,23005,100137047,51332,30844,2595,64397,255252,146057,23582,9836,27229,7158,548596,440278,2923,10169,4236,84978,140691,7782,26258,58472,399697,399694,23741,9728,100306975,3067,9101,54822,23431,388121,342035,23312,29106,256586,10017,10681,100129973,10776,56204,145788,26108,4734,64864,145783,3990,102,54629,4643,27023,302,83660,771,9960,8925,79856,4947,80119,80301,348094,8483,54878,51495,10260,115752,55055,4091,4088,79719,8554,54982,10116,55323,54839,56906,123228,5315,56965,3073,25820,123346,83440,4756,10021,27020,9399,64220,8482,10620,1198,80153,79748,25989,4351,9377,54913,192683,60490,54939,79661,4123,161753,26263,9051,81698,10363,23102,10518,3419,1381,1136,646938,11173,1512,5923,390616,23423,400410,597,54469,100996492,9915,80765,84206,79631,8120,53339,53346,50810,57188,100506874,54993,54581,4828,9640,64410,4916,26589,64963,3669,176,4240,6017,55215,55897,10519,390637,374659,55898,9055,400451,4205,220,79705,5046,80213,79622,64285,4350,3050,3040,3039,3049,8786,398,10573,6650,283948,9091,117166,84326,84331,10273,339123,84219,146330,79006,124093,84264,113000,63922,51764,64788,25823,115939,283951,9894,4832,65993,90864,3029,4716,10607,2671,9143,90850,4913,7249,5310,100507303,84231,57524,64223,283870,283871,1877,1775,1632,899,80178,4917,527,5170,54442,6923,114984,84256,124222,9080,51330,54985,146439,9235,7760,4210,7627,7727,146434,84464,79585,3163,29965,124402,23295,26048,84656,51172,54715,79091,18,5373,23589,29035,2903,780776,8651,58531,5620,116028,8303,26156,55313,729993,5073,23042,9665,54820,4629,4363,10229,51760,124274,123879,1428,7385,1039,9956,57478,23062,56061,4706,79728,84516,5347,63928,5930,115584,51451,342357,79831,388228,1201,112869,7284,79874,930,83985,728888,9961,26470,253982,124446,283899,226,83719,26000,51333,79077,79724,92595,146542,115509,64319,730183,10847,100862671,90835,23361,9274,80270,112755,6810,79001,10295,29108,1339,79798,440359,100132341,124411,10308,606551,55737,388272,81831,94160,6477,9683,869,23090,1540,80205,23322,267,11051,55239,4504,4502,4500,4493,4499,4498,4489,4490,4494,4495,4501,9709,89970,6376,6361,57019,92922,10300,57567,79650,4324,23019,55238,2806,1006,1009,146227,7084,146223,1783,8883,766,6236,80262,8717,8996,79767,29100,29109,6553,79567,65057,50855,84080,81577,80152,10204,123904,5681,5699,3931,6560,55794,23659,9057,84138,54496,79613,84916,6645,27183,55066,6483,25839,55697,54768,23035,342371,55565,9798,1723,463,5713,440348,2734,55159,197259,79152,79726,197257,1504,9564,23563,79583,22879,4094,83657,124359,56942,55839,8139,5336,10200,1012,83693,58189,9914,23406,404550,1327,2294,2303,2300,100506581,101928659,79791,57338,763,54971,84627,161882,1535,4597,9780,81620,353,51693,863,197322,283860,197320,6137,27132,5119,124045,124044,9605,84501,22980,10381,54849,79007,8447,9501,100506388,400566,50628,55178,1398,4641,51763,5306,83547,10594,84981,124997,5176,114826,6117,146760,5048,23277,23108,8386,162514,23729,1497,83460,5026,124976,10514,124975,284013,5694,26001,5216,2027,10749,55065,124961,100130950,708,84817,51003,388327,284111,100506755,255877,201232,162515,433,432,1742,37,79142,51087,339168,254863,57555,1140,643664,8742,6665,482,118432,92162,84316,124637,58485,116840,247,242,84667,80169,29098,81565,4628,9423,388335,388336,7566,6416,9912,5376,4213,54902,7314,51393,57336,57547,56953,55090,10400,6720,146691,91647,1819,2314,125170,140775,645027,339240,654346,80039,254272,729288,125206,10750,27077,5598,55244,11216,92521,23326,25979,8834,5606,3768,4843,51701,27346,7126,26073,147007,113235,230,10615,6830,83871,6147,116238,9618,2319,147015,57649,90313,28964,84940,51379,84282,107984974,4763,84440,55352,23512,8851,26022,6347,124842,10693,91603,54475,5193,80179,79154,31,11072,11056,440435,57636,284106,7703,5691,9349,100505576,57125,782,6143,342667,51755,4761,84152,93210,84299,2886,94103,5709,147179,990,5914,125113,147184,3881,3866,3861,3872,9001,3728,115024,55175,1267,28511,94086,5878,3060,84514,6776,535,4669,108783654,3292,80347,7283,79990,2826,8506,2145,84313,28958,314,6155,10493,8153,672,10230,4077,113277,1845,4356,5697,162417,84336,10014,56970,10900,51629,2535,80174,4185,10052,51751,9343,10882,10614,752,124783,9842,284058,4905,388394,9520,9755,124995,6668,55163,80279,51226,29916,8631,22834,11248,8405,255061,1748,3675,201191,84687,6442,64132,51264,146956,55379,55040,64847,91369,4830,56934,10040,3131,58488,7706,124540,7716,140735,124538,54894,9110,4591,55181,388403,1213,51651,6198,51136,762,84669,10513,8493,54828,6909,57508,1534,81033,10238,51204,4215,729683,92335,2689,6329,3384,5175,10672,5578,9931,5718,25926,3838,440461,51321,9120,5573,54757,23460,10349,3773,201266,84923,23580,388419,55890,124599,100131439,326624,26151,54868,2905,2232,283985,92736,30850,3396,10476,9121,79637,30833,23163,57513,80022,3691,2584,91107,201292,64978,85302,51,114804,5635,8877,63893,100507246,105274304,439921,23210,6427,11322,100996291,3959,146713,84733,8535,55036,2548,79092,57521,79643,22994,146705,284184,124565,284185,25794,55666,5148,339229,339231,9146,6182,1468,5034,51529,5833,256933,51547,4097,5831,147111,79058,201254,5881,51181,2873,284001,9123,924,6398,2837,26502,3607,284207,403340,81035,116,64863,84034,10627,642597,23136,5797,201475,23255,10928,9218,8774,65258,1149,84617,81929,753,8731,6632,171586,57534,91768,85019,147463,114876,59340,6760,6875,7276,54941,64762,8715,1837,100101467,10778,2589,55197,80206,25941,57536,56853,5289,6014,498,115106,125336,29906,83473,84064,84322,9811,10449,4645,4152,5596,11201,80323,6925,9352,23335,9480,2235,5205,10892,3998,147372,5366,8792,23239,9525,5055,5271,1005,92126,54495,79839,9306,147381,81832,1528,84735,400657,9658,2587,4772,440498,10907,22850,84552,8612,54531,126567,284451,8174,91978,3004,682,610,5442,55658,10272,79948,1675,84634,57418,91304,23526,5434,2879,22904,6794,513,374291,2593,6209,148223,92840,126520,10975,81926,113179,1455,55111,8175,268,645191,51690,56928,26517,148252,29985,6449,7064,115196,148254,126295,79816,7089,2769,8698,56926,4782,83475,51343,126321,6915,58509,116541,4145,1613,5605,170961,56961,79187,84954,6455,10036,80700,729359,440503,10501,126282,148022,23030,5802,148066,9667,374875,25873,9361,163154,56931,2525,126328,84266,79085,56927,9322,3643,23370,140467,57192,10908,57662,56949,100131801,126003,339390,100507588,6618,404217,10469,6370,51293,4701,6234,256949,51129,81794,284383,148156,57693,26648,10781,79088,93134,54850,59286,5300,93145,50509,83854,8666,9294,3386,7087,125950,3385,5141,84971,65095,1032,57153,3609,255809,78992,90580,3949,57572,126074,2057,57139,115948,115950,51295,1264,199692,55552,90594,163059,284391,7695,57474,163049,84292,51398,1725,84261,30000,79002,54831,7001,10535,83546,22983,2639,2193,811,90480,4784,4066,55621,112939,9592,81576,84245,28974,65249,284454,342977,79173,117579,9466,342979,90378,22859,976,10212,3337,9524,4713,10994,10270,284433,117286,8907,10365,79041,284434,27151,93323,4650,55850,79629,83878,64981,93343,25796,79709,23025,55201,23149,3640,3718,6142,115098,3780,27106,10437,84769,3727,25804,170463,51477,8178,23770,79036,7311,55049,9244,23373,10715,11316,9454,93436,284439,54929,729991,8625,126382,404037,53345,57794,23383,51079,374887,51291,57130,284440,7639,80264,113835,7644,7386,10775,83636,898,22847,388531,85415,4037,56301,1054,5184,64377,126374,339318,57655,6324,3249,163175,5348,53827,51599,4099,10430,495,79171,1340,79713,199746,55851,55957,126393,4868,10870,79414,163183,84964,199745,5438,1155,826,1346,100506930,644189,339324,57711,92283,163081,728485,25850,374900,84503,163255,51276,84775,8193,94274,10653,5714,199720,147965,27335,81,147968,1891,126432,22933,4793,643669,54938,6183,10298,9535,54623,64857,6217,10683,126272,163126,2091,8857,163131,284323,4294,148014,126526,23646,57716,29950,8425,80271,1553,558,11100,90324,80776,55101,100505495,101927931,6223,973,10567,2901,64763,162989,116115,2077,5050,284339,1954,3991,653583,23474,284346,7515,79177,199731,3783,284348,7711,342909,7769,7770,353355,7772,147710,56971,602,4059,5819,10452,348,341,1209,11129,79760,79090,388552,57787,2068,10848,10849,2067,2354,6253,7408,80207,2828,6633,54814,23403,1760,1762,8189,26145,4858,55228,100506012,808,147906,25865,29888,79147,1175,4861,54958,10055,27113,26093,255783,11133,8775,30846,6415,56344,8605,3978,374920,55260,10945,2906,83743,3770,114783,6141,56848,770,126147,54922,587,23645,27294,581,2997,55150,8541,3270,54795,951,57030,126133,23521,6205,57333,51070,5639,57479,6237,199800,160,81857,53635,84335,259307,23636,3748,9476,7376,5424,6689,126119,84258,6320,284365,3817,25818,5650,284366,90353,402665,147645,2109,125875,4818,100049587,147650,284370,80110,284371,90317,90321,147657,400713,81856,7576,90333,125893,79986,55786,84671,91664,170958,91661,55422,91663,59283,59285,284415,4696,29844,79165,147798,79143,79042,6203,57348,114823,148170,11024,54776,7137,6861,5794,255043,23640,125965,3589,388564,27338,89887,57106,284297,163033,84922,147807,51157,29903,11338,29924,204801,126208,55311,79149,147949,90485,9422,10794,10597,400720,256051,284307,7710,79891,284309,730051,147686,147685,80095,284312,7554,105372480,342945,1,6193,201514,25799,10998,84878,10155,27243,9040,7593,65996,642273,129787,7173,51112,6201,3398,9270,6868,8462,3241,4953,10130,285150,130813,9475,1876,51594,1653,729475,7447,3790,4148,9741,388,64342,114818,2281,375189,391356,22979,5443,1838,3797,150946,92749,3777,54978,60509,100128731,11117,10669,10113,150921,7781,4358,2976,8890,9784,130557,29959,26160,64080,2355,5500,55006,165186,79745,238,51646,81606,253558,79623,51232,5212,6801,54497,253635,5610,10153,25797,10602,151393,64225,92906,130589,6432,79833,100271715,6654,344387,6546,57504,165140,678,100129726,130271,64241,6519,9581,79823,90423,23433,90411,805,4072,56660,23198,6233,100129434,5194,10575,200728,51057,4190,29094,6509,23177,10438,5534,25927,10887,9938,84168,307,4084,5093,84908,113419,84693,8291,56603,6697,2016,10322,10574,150726,1961,388962,55233,10797,388963,84058,116540,84865,85474,84759,3196,1796,6936,8802,129293,10618,84173,284948,10791,51255,129303,10713,10578,84913,8869,10989,51318,55818,926,55258,645367,440888,728034,4118,30818,729234,150763,431705,1844,56910,55654,9391,150771,93082,10865,26505,51239,54910,1329,7535,3631,80705,4862,6160,11138,284996,6549,84804,130827,150568,5455,64965,9392,2274,8440,653489,84620,165055,65124,7851,129804,150465,84269,7849,118433,11159,10096,8886,8685,165257,55240,80775,5775,5899,3625,129684,55679,5433,91409,80097,92856,100216479,205147,50649,55041,150786,113457,653784,4249,80122,7852,11249,647012,8942,5000,130574,27249,9111,785,10254,151188,3760,4929,11227,130399,90,151531,22925,5937,10213,64135,90134,2888,6328,80034,2591,100506124,6323,6332,8708,27347,253782,115677,29081,389058,285141,2571,9874,80067,1745,1746,6670,100131390,79634,1123,1386,518,80856,3234,3231,375295,220988,8540,92104,50940,65977,7273,285025,91404,10203,51454,1290,64172,94101,84281,2744,6772,6775,4430,64859,8436,23671,57181,9330,80219,3336,26010,53938,60491,4709,659,55759,65059,54891,4719,57683,8745,391475,22868,151194,389072,1421,1418,389073,4133,10314,471,55686,55825,92691,3485,105373876,10109,151306,58190,84812,7701,617,7475,80326,151300,1412,130617,10058,79065,79411,8576,7277,80086,29926,55515,130612,23363,3623,114790,6508,2043,10056,2181,23704,130340,65080,5270,57624,84236,1286,80704,80309,92737,9320,151473,93349,6672,51719,5707,80210,151477,10316,200765,9470,26058,389084,25791,3635,10123,79083,10267,140739,151176,8864,51665,4705,150678,150677,2817,285193,57140,547,3069,666,51078,23192,129807,5133,728323,140680,85364,80023,57761,128637,6939,140809,83541,343637,9491,55321,55968,10326,55423,79175,10528,3420,128653,64601,5786,64949,551,22888,60493,65992,3704,83959,8455,116835,25876,55317,11237,54498,146,29058,643406,56255,57144,6616,8195,728450,22903,140862,51575,79133,5126,631,11034,92667,58495,7692,10741,29075,57419,100130264,54453,26074,7056,29107,63908,1471,1473,57136,30813,955,5834,26090,140838,26152,284802,3397,84701,22974,85366,128853,81572,140706,9777,1789,22919,9139,63941,1869,11264,128866,434,191,84557,55902,2937,57644,26133,3692,55245,11190,80307,6676,9054,140823,51282,57446,140699,63905,128434,57148,140679,26051,60625,9935,7150,90187,84969,51526,78997,128486,79183,10955,79015,60598,7529,10953,3787,6407,6590,8785,51604,10406,116092,7125,90203,10005,140831,90204,140825,5360,63925,57468,64405,112858,81031,2139,8202,10564,1434,441951,55905,6615,387521,1051,5770,27304,3755,10079,55734,55816,200232,388799,55544,56937,9217,2778,51497,1522,51012,1908,63939,5509,26164,11255,9885,11047,6227,81928,28231,11054,1299,100132911,128408,54915,55738,1137,3785,1917,79144,79025,100505771,50861,84619,80331,24148,198437,4661,23308,284836,6782,8204,388815,140578,387486,282566,54148,58494,522,11096,29104,10069,2897,7074,6647,30811,9875,3454,6453,539,6526,54093,8208,6493,3141,53820,5121,191585,4600,4599,7113,49854,7033,7031,10785,4731,23076,8566,1476,8568,56894,326,7226,81543,7327,85395,6573,54039,10841,84221,4047,8888,23181,150160,23765,27439,27440,51816,529,23786,637,2679,8214,8220,6576,7290,64976,7353,7122,6899,54584,54487,27037,65078,85359,91179,84222,101928891,150209,8216,80764,9127,6545,440799,150223,23753,9647,96610,140883,25812,27156,9609,3543,400916,91319,4282,1652,23523,56241,2687,23384,83606,2678,388886,1415,91353,1416,157,23544,402055,8459,1414,23760,7494,84133,129080,10634,10633,10740,4744,164633,652968,85371,200312,51537,105372990,9514,6948,150290,55000,6525,140606,54944,56478,9681,6527,51493,91464,104310353,10043,4174,23551,80833,23780,25828,80020,11020,5816,7263,4357,79734,5880,29775,11135,57026,3956,23464,8484,129138,51386,84645,5435,80115,23764,25829,3761,11015,56993,23492,9145,10454,4248,468,91582,8911,23112,27352,83746,150356,27254,5372,27351,150365,440829,79019,4668,91689,4700,253190,91695,1727,27349,23170,758,64800,25830,80339,25813,55615,10762,2192,400931,5465,55687,64781,79087,79174,415116,23209,56666,80305,83642,85378,83933,5600,9701,6305,9997,1890,644186,410,49,284942,391322,2952,27255,152330,51185,3708,9695,2917,56852,64419,8536,10474,285367,63924,84522,78987,285368,55831,2177,7428,9797,100126793,3269,7079,5468,80746,23609,55287,6161,7476,131474,27258,152273,64432,23473,85403,26061,686,117248,285381,23180,23228,9779,151651,5868,7324,6138,9975,7068,7155,55768,54995,152100,114884,23171,54918,51143,2720,23122,10015,10777,9852,3680,50853,5333,30,956,285267,1499,22906,885,7433,92999,1238,84892,285343,55888,51304,23016,7123,23395,79443,2829,259236,5745,151903,64147,23276,22937,10675,22907,4134,10201,646424,79714,51372,84126,11277,5210,7384,51517,54681,25915,10869,3913,200942,2876,6988,275,84276,8927,327,63891,29925,7318,84315,10991,7869,8372,8692,11334,11186,51364,10641,11068,11070,9254,51161,51409,7873,9730,51368,2912,9136,10039,118442,57060,84836,25864,6159,211,54106,132158,56920,7134,440957,55193,26354,6787,51460,91869,55802,55349,93973,58515,7474,50650,26060,57406,54899,5162,8309,200844,2272,5793,57415,56999,26018,84541,10550,727936,151987,692099,2632,253559,415117,200895,285220,131544,56954,9868,348801,54931,57092,6152,55081,84666,25945,257068,55347,151887,25871,54847,205717,80218,523,2596,55254,51300,51365,64091,10063,2932,4710,51725,55840,54437,4638,64770,84561,7707,54946,166012,152065,114112,84303,50512,80325,8607,60678,28976,79825,57461,22820,55764,23129,7200,729375,131870,11222,51554,58477,51560,6578,2047,4690,25852,55179,5291,668,56945,5947,55186,253461,5922,483,7029,256356,545,344838,100289361,9435,84107,2992,11342,9819,6478,9934,4154,170506,23007,285315,9197,8833,7881,6747,25976,5806,85476,5918,401097,151742,51068,165679,5276,5274,84517,55892,7095,5010,56648,64778,2693,57552,1894,254827,10242,64393,5290,51193,59345,51555,131118,54800,79929,55324,90113,10195,110599564,94032,8646,2049,285382,9175,90407,59343,2119,55171,51726,3827,132112,6750,604,4026,344901,2257,151963,84239,4976,3280,131578,55341,131583,5504,200958,4585,10188,7037,5130,255758,375387,84984,5062,205564,4241,1739,100129516,84859,6165,79963,521,84179,10815,2580,84286,3425,53834,10417,92305,10460,3954,401115,339983,353497,10608,57732,6452,118,8602,3064,345222,6002,285489,4043,85013,166793,27065,4487,54360,7466,105374366,6286,9778,257236,57537,60312,84448,94031,8310,3166,644414,85460,132864,9079,5860,80306,9353,80333,6649,91050,55203,29063,3516,55296,5099,57495,55286,51274,7096,10333,92689,51088,401127,3093,7345,22998,10463,2560,54951,152519,201780,285527,132299,339977,132671,152579,84708,26511,10874,84525,6691,84273,2044,91746,7365,26952,22902,2926,8671,10886,2921,685,152815,9908,8987,57619,345079,10983,65008,80144,306,100505875,84779,56978,5593,79725,132660,51138,27235,113510,51023,84803,1040,83478,51170,8404,6696,5311,55008,266812,166815,401145,2895,10098,1977,23173,126,93587,4547,79982,51705,90024,105377621,4790,7323,493856,80319,113612,51176,6164,84570,79071,132720,55435,92610,817,7368,171024,645513,8654,79625,84109,132332,100192379,55212,7222,10252,132321,57575,84709,4717,4258,60592,23158,57484,166752,64399,166785,55751,90826,79658,6189,55294,23321,79884,56034,55314,59350,5481,56884,92345,4889,2713,91351,1182,54969,8819,26269,80817,3248,8001,132851,60559,7424,175,60684,133121,291,256309,105377590,2483,100419743,100288687,153478,133957,85409,64979,4726,134111,100505806,22948,134147,651746,1611,90268,56172,23194,90441,10409,101929544,1016,1008,1004,29102,10923,23600,153657,5810,6507,2668,1601,5734,5562,6167,285636,389289,7690,56477,64417,10605,23530,348980,133418,3672,4724,54622,8988,10309,65056,345651,115827,5144,25859,79993,91942,57688,3796,285672,10283,54557,57486,375449,891,92259,1022,202243,6880,100506658,441081,9607,23107,134285,84135,64283,8507,26049,51301,3156,22987,2150,84327,55255,8546,9522,411,9456,345778,7060,9765,1719,5924,1404,285622,1350,902,4208,153642,317671,2745,22936,5122,64167,4012,55781,285704,345757,7903,54826,83594,1946,64839,9867,642987,91137,134430,814,134429,9315,324,4163,56929,1036,57556,285605,1657,51334,94033,153443,5480,1456,84466,613212,644873,3094,56990,728637,23305,8572,6584,11127,645121,134549,27089,27125,3308,56951,6932,5515,23338,10802,819,134553,79770,4762,9547,7045,10949,10112,8697,51308,1958,3313,64374,641700,51523,84249,5813,84418,5201,54882,10011,113829,929,4695,54853,56147,56143,56133,56131,54661,56129,56128,56124,54660,56121,6879,5098,56097,285613,5097,51294,9604,10007,80762,81848,2246,23092,2908,57824,54439,84651,154,22885,134265,78991,728264,1452,133522,22993,6534,6949,972,91977,51164,2878,10318,309,2760,206358,6678,475,4238,79685,10826,26999,408263,8728,54974,9685,1879,153830,147,2172,10569,9232,2561,2554,2566,345630,79646,133874,3937,64901,30012,6793,92181,285590,1843,57222,100268168,51121,94081,3274,100996385,643201,57179,51491,192286,23197,114787,6620,253314,26262,90249,64324,2161,2870,9260,79930,51428,202181,23138,55651,3182,91522,285676,345462,4056,8878,51149,55819,255426,5601,92304,2324,84851,55770,94234,2296,340156,221756,5272,7280,389362,63027,26240,8899,404220,10799,57128,10667,51299,2162,6239,6745,81853,84830,3096,1906,221687,9308,84062,2766,221662,51439,63971,154141,6659,401237,154150,140767,353219,57380,81688,51053,10050,11118,11119,10384,11120,346157,7718,84547,64288,2880,5987,81696,116511,340198,30834,6992,7726,56658,80742,23,28973,221545,11270,10211,57176,29113,10866,55937,1460,80741,3303,7936,6499,1797,8859,7148,63943,9374,10554,177,63940,4855,6890,1302,7922,7923,6222,8705,6892,9278,51596,8831,221504,578,84300,221496,3159,221491,6204,29993,6631,7629,4736,7005,2289,340204,5603,11329,23787,5292,154467,266727,8645,4188,29964,9477,705,55173,55809,5961,442211,441150,5190,5528,4201,88745,9820,51069,10591,84630,24149,93643,221424,25844,57510,54676,9587,55168,7422,64928,2030,3326,347734,4794,202500,860,53405,22875,59084,10231,101926934,7941,27242,442213,85315,114327,9697,28978,26268,60481,2729,55227,221336,57691,26036,5558,106660612,7803,23469,57579,22999,56479,80759,1915,26503,1303,1347,55754,7162,9892,134701,112609,4907,57231,10492,3354,57038,55122,1268,8732,10957,135295,58528,22881,6885,79694,9457,29078,114792,84553,892,84539,389421,64208,5550,639,84816,57673,55084,28962,8724,246269,8763,9841,8936,728464,84154,619208,222537,2444,221294,1300,3841,222553,79632,2697,3298,57515,5570,10924,134829,7164,5796,3908,93663,114801,2037,83551,9287,6206,9519,3459,64065,58527,51696,10370,3097,134637,8504,2519,5325,83443,7957,134957,23328,116254,348995,25902,9590,80177,7432,54516,4988,154043,26230,404672,57583,94120,6648,39,154197,5071,90632,6862,6196,100128124,79981,64094,5689,6908,100507642,5575,11033,84310,115330,90637,392617,8379,4521,29886,8662,3955,221935,55698,441191,26100,222962,84629,80028,60,7965,27102,55146,79034,7559,221960,56913,6119,729852,100505938,9678,85477,2115,9734,256130,101927811,9771,54543,115416,256355,90693,4852,51678,26031,9603,29887,8935,3200,221895,1124,222171,9805,55033,79017,10842,5137,25948,441212,11328,6100,168667,23333,64224,23366,313,9844,54749,27072,11281,79783,3624,2737,23072,644,51619,84820,285955,165,10652,29881,285958,83605,23148,10268,107,64759,3364,375567,1644,2887,222008,1956,81552,360132,2631,908,25870,51142,389493,442319,730291,649395,643253,154807,435,8460,285908,27342,55069,64409,155370,441251,55695,8326,9031,26608,155382,6804,83451,155368,2006,3984,5982,7461,84163,57414,83862,51657,222183,3315,7532,136853,7784,100133091,222194,57157,2770,10512,3082,9723,10371,2913,79161,11257,54677,55972,53616,6717,219557,26872,261729,85865,5218,1595,257415,219285,64921,55607,5446,51666,1780,7979,6863,22853,25851,25798,4885,222865,10552,9551,84124,79027,221785,64816,89122,563,7551,10980,389541,79690,221908,81628,222950,3268,100316904,7036,10248,7455,56996,7205,43,10071,1174,7425,346606,8985,10467,51024,64792,136227,10603,222229,5439,83787,9512,5
Brain_8	Brain_8	Glasser Brain Parcellation	4313	FALSE	FALSE	729737,643837,26155,51150,219293,29101,643988,984,728642,85452,79906,27237,388588,8514,388591,23463,83715,80835,9903,55735,100505887,23261,9341,54206,80045,80176,199953,56998,116362,10277,5226,5195,29914,9927,943,55187,9249,343069,126755,10630,7799,23254,23341,79814,23207,54751,440567,149563,348487,54455,100132147,84809,6390,11240,55920,55160,81569,126917,163933,978,2048,7798,55616,3399,6135,2582,1269,90529,57185,6006,26119,164091,5051,64793,83442,79947,388610,6548,9064,2268,2537,9473,55113,83667,115273,6883,2035,10076,1307,90853,8073,149069,8668,84734,339487,204,127550,84970,2707,2701,113444,23154,127703,79729,55194,64960,1441,728431,29889,5453,105378663,54933,4725,64064,84879,5538,10269,1298,200172,2981,2980,284716,6513,128218,149466,7075,991,64834,400752,10420,25974,7388,387338,148932,64756,9813,1579,6886,51727,2301,388630,54558,1031,22996,6512,7804,9528,374977,199964,255738,414927,83941,163782,27022,84455,5236,200132,431707,34,5876,256435,10026,23032,91624,10964,64123,23266,2787,84144,54680,9403,2634,729930,84230,55144,253152,284697,6125,2730,8634,2135,102606465,10451,29957,29899,22911,6884,1952,6272,284612,57463,257,3749,10542,3737,3738,128338,515,5906,6566,260425,10745,26191,148281,7812,80143,7252,10100,81839,126868,476,965,3158,653505,647121,647135,100132406,5565,9557,51205,9900,56957,23632,51107,79630,1893,1513,29956,55793,6944,5993,65005,6282,7062,54544,353145,353144,353142,388699,353134,353133,353131,448835,3713,6698,6704,6279,6276,23557,9909,148327,25912,57198,126668,1141,80308,51043,4580,10712,10067,55154,100129405,7818,6016,92312,79957,128229,164118,54865,60484,10763,51093,3068,375033,9826,360155,56833,57549,89886,93183,477,480,50717,1314,4063,9507,4720,2207,654790,6391,127943,127933,8490,4259,54499,149297,9019,25874,1805,79100,481,10560,92342,22920,26052,7292,27252,55157,27101,63931,6646,7827,163590,9213,57710,127665,284648,3915,23127,116461,81627,10625,5997,51022,10878,163486,23271,2848,647219,7139,23612,25802,10440,59352,29089,127833,148709,92703,4656,134,9580,3814,22874,84919,5287,6900,388730,9911,5129,85414,8934,254428,338382,729533,23380,83593,9261,5208,725,1380,100128537,642587,50486,3290,56256,55733,9926,128387,79805,26750,56950,2104,25782,375056,64853,84976,7100,824,441124,23219,29097,3930,9725,29920,64746,83881,3707,57165,5867,64801,440730,128061,149371,54627,84284,9453,6905,3964,55127,645884,64388,2271,8564,200150,200159,116228,64216,163882,51097,7678,84838,127623,441932,25893,343171,284521,254879,79894,55657,3422,22884,5214,10531,83592,1645,8644,1109,10276,79754,3601,80760,509,83860,10659,9712,254427,11164,8872,5264,22929,222389,55691,64421,100192204,221061,8516,80013,221079,387640,23412,5305,10730,91452,283078,25805,3799,3688,8829,219749,399744,84856,9790,5979,3185,642819,220992,6387,643236,83937,11067,79290,253725,100287932,5540,83849,26095,118738,1103,55753,100652748,100421577,259230,23283,55847,7019,9886,84159,22891,84890,221035,29119,9188,5552,9559,23555,50674,219743,5464,55222,27143,140766,219793,8879,219699,9469,9806,119504,90550,317662,159195,79933,9632,170384,818,7414,142891,7417,84858,10105,219654,653509,27069,387695,92211,54462,2894,94233,11155,79812,142913,9023,3988,3433,24138,84333,5507,22849,3416,3832,340665,26509,338557,266971,51196,23232,10580,26123,7093,10023,23401,23223,5223,80019,26287,55361,60370,401647,55118,84795,3257,101927278,26507,2805,23268,90271,56652,81621,2253,30819,23082,5309,79176,403,1586,54805,729020,9118,84108,6877,84833,255022,9644,79991,9446,85450,1847,92482,64429,4892,840,55088,26033,2674,259217,6571,118987,8661,119559,10935,9531,22876,2263,54780,10579,118663,5654,1755,340784,3167,2849,119587,51363,4942,92565,118611,1793,5791,387723,119437,10539,664,282973,3632,10844,1892,147199,10581,8519,6050,283232,6888,51286,57104,283229,4588,4586,81532,402778,1509,55539,1028,5003,4676,391,3043,85363,390077,120787,3611,1200,63875,338755,144124,341276,8495,8665,65975,56673,56675,23258,7702,133,272,50862,1982,55742,84188,796,10819,6207,10083,4654,3746,26297,6288,3948,55293,10553,10196,203859,57084,2620,258010,966,4005,25841,51074,8050,960,24147,54765,79899,57689,51144,221120,387763,55343,120071,1132,283254,9793,1643,4607,6688,91252,4722,283116,2346,26338,219445,5024,10978,51075,643376,219965,9404,80829,23220,219983,390197,54948,79080,220002,51524,54949,747,745,4250,80150,7356,6094,79081,221092,79064,23642,6520,1351,55611,83707,84304,3338,2286,26472,56834,2101,25824,116085,10235,4221,10938,170589,402,29901,741,823,220359,283130,83786,283131,4054,10089,5970,9158,89792,64837,81876,25855,3177,65003,246330,10072,5091,91683,29984,54961,57804,57571,6199,5790,57175,390212,57010,100505621,4723,254552,221,4728,10312,1119,53838,4041,51083,1374,219927,116512,116535,2248,8772,2017,220074,3636,10809,9828,84957,23201,58473,51642,51287,80227,387787,9789,10825,11309,871,4135,80168,7405,2615,25987,55331,192134,282679,28971,79731,5547,27314,338699,84233,8322,219595,57093,10003,26973,120114,56935,9440,154810,10929,23052,8898,79780,837,84437,143879,2977,55531,8065,160140,85463,5962,2230,120376,5450,143903,23235,5519,1410,3316,1737,120379,6392,83875,54970,9183,25996,335,257160,23621,57453,3587,6330,6327,196264,916,915,10632,143941,23187,7379,283150,6230,3145,1798,64137,4162,79102,9099,23650,2900,7007,6653,3312,79827,57476,390261,116337,84897,54414,90952,54538,9638,100169851,6734,55572,114609,28960,6484,2313,120224,334,27034,6539,6540,4815,65125,79602,2288,83714,10867,57103,4704,3736,7450,4055,939,55080,6843,51258,9918,2597,25900,4839,1108,50813,5763,3902,920,2784,83461,10233,2026,1822,11331,51279,283316,144195,719,144568,2,5555,5544,5545,5542,80824,1027,81575,79887,440087,85004,79785,3375,79912,3945,3764,10060,6489,586,55259,11228,79365,3709,55726,55297,55711,1663,58516,160518,636,121512,10059,55605,225,51135,196527,196528,81539,54407,10411,55652,5213,3906,904,50846,84790,5630,10024,79962,84070,57701,359,363,29127,2819,84987,113251,57609,9802,6334,341405,94,3164,26628,3887,112802,3850,196374,1975,5916,9700,8086,121340,54458,5094,11016,517,57658,25946,3678,117159,9840,3679,29095,4327,6490,2065,23344,4637,6601,1431,6773,8914,27165,506,5557,11318,11247,56901,3626,64333,1649,10540,79837,6302,9194,23041,11260,29110,23329,51643,92797,55832,55508,10576,7103,3747,22822,4673,1466,25834,4254,28977,57458,55967,10988,100132594,144193,2004,5250,23074,55592,64431,121601,79023,50515,160428,23325,55703,23479,338773,89910,84915,51228,88455,488,51184,29902,160760,100131138,6311,80724,10961,80018,53373,196463,113675,9904,6910,6926,643246,79794,84900,54997,54621,5564,5829,23409,1337,51367,9478,6927,84876,144404,54509,5715,22877,56616,65082,6249,23457,79676,8099,55206,57696,1967,80212,144348,92293,121260,11211,22953,647589,284232,64328,253832,221154,2254,26278,143,374491,6049,10810,2971,219402,219409,646625,2322,2321,51371,283537,23281,6541,5412,84056,171222,122046,10808,145173,9201,23111,4093,29880,10186,10240,10166,1997,9617,28984,23078,29103,220416,8803,1102,81602,10301,220108,83446,51028,26586,144983,10910,10562,81550,283491,11278,9882,4008,690,122060,1638,10150,8428,9375,5095,7174,93081,55739,23250,23263,2159,113622,55208,55002,348013,2621,65110,390431,57820,123103,328,6035,11198,57680,6297,26534,1603,5018,122704,161253,10419,60686,5693,55017,23428,57594,90673,10278,116173,25983,85446,161247,51292,7051,5875,27141,1241,196883,3002,4857,9472,112399,58533,1073,55012,253959,5083,161198,254170,57697,6166,382,79609,79944,145447,81542,5732,5706,80821,1033,10175,10668,23034,55745,5684,55451,387990,26520,51528,51635,161291,5583,3091,22890,3306,91612,64398,161145,57475,5283,384,51109,23508,100506476,5826,10577,122961,4053,1743,8892,122953,2103,23357,85457,10598,145501,8846,2957,283587,1112,90141,5700,801,9321,4287,1113,64112,341947,145270,3429,866,5265,12,161176,51218,27004,9623,283598,64919,84193,8788,64150,1735,91833,122416,23186,1983,9529,26153,113146,23241,9112,646096,123606,23191,114791,54551,347746,8123,100506965,3653,57194,440253,23359,56160,1139,22909,54893,6447,57099,161779,51234,254531,723972,161635,90427,644844,55177,2644,84936,171177,79094,51332,30844,825,57519,146057,23582,27229,4130,1159,548596,10169,84978,728758,567,100419583,22995,399694,2252,23431,256586,100129973,4644,9488,145788,283659,55329,3990,54629,79811,4643,2958,302,255180,51065,771,9960,6642,79856,9325,348093,80119,51324,123263,390594,10845,8483,54878,51495,8766,84465,6124,197021,4091,145853,5607,54982,22801,8125,145694,9493,55075,54839,56906,5315,83440,4756,3671,1583,8482,84993,79748,25989,57184,9377,54913,653641,10073,257364,161753,26263,2108,10363,3419,80349,1381,123688,5685,646938,10933,5923,161502,80765,79631,9640,26589,64963,176,4240,56964,23766,4122,374659,91433,28232,8128,100507217,56963,440311,220,55829,6627,5046,100124412,79622,3040,3039,83986,9727,6650,146325,283948,124093,84264,10232,113000,388199,25823,84572,283951,79652,90861,197342,51734,4716,90850,9351,4913,5310,64223,283871,79412,124222,9088,51330,146439,9235,84891,7755,7760,197350,54925,7727,146434,197358,115,79585,9093,3163,440335,79641,9717,56052,283953,79091,2903,2013,4682,28955,23274,8651,5620,9516,8303,55313,23042,123803,9665,54820,79905,400506,51704,7369,387254,7385,29904,1039,9956,57478,56061,4706,5347,10595,5579,115584,100128079,1201,246778,6817,79874,930,84901,6693,23475,9961,253982,9344,283899,79153,26000,5261,54620,79001,146547,493829,283933,6524,729264,386757,104644205,5257,23090,255919,85407,124460,6299,84290,9688,9709,84166,23568,51090,6367,57019,5432,221188,57567,79650,4324,64785,65009,2806,8883,766,57546,1014,8717,8996,79767,6553,25894,3291,9114,79567,50855,1506,64180,9057,84138,54496,1728,28987,55308,6483,10164,5713,440348,497190,197259,79152,1504,11345,283927,57687,51741,56942,55839,2653,23417,9013,161931,23406,23199,1327,2294,2303,2300,79791,81631,8140,763,1535,339059,2588,197322,283860,146429,124044,9605,4157,10381,54849,653486,100506388,359845,55275,29928,5306,124935,8578,83547,84981,6117,5048,4994,8387,443,3682,84254,23140,7326,201305,124976,400569,388323,8402,5216,2027,9552,23125,388324,10749,55065,7775,79003,84817,54739,255877,201232,433,432,79142,339168,374768,57659,643664,5430,8741,9526,92162,9196,58485,54785,9212,5198,22899,100128288,643904,4628,6416,9912,60528,9955,1352,5376,4213,96597,8533,56953,10400,140771,91647,51168,2314,140775,6470,147166,125206,10750,55244,92521,8834,5606,26118,440419,26073,113235,9094,230,10615,284086,55731,147015,57649,51268,84940,84081,642,4974,162494,64149,4642,26022,6347,10693,162394,9326,80179,79893,79154,79922,26574,11056,7703,54883,57125,782,6143,342667,51755,94103,5709,125111,1236,125113,3858,147184,3866,3857,9001,1267,3060,284119,80347,29893,162427,7283,27175,79990,8506,10266,8678,10197,314,8639,2538,3430,672,23591,107546764,5697,162417,92579,92591,56970,51629,2896,23131,10052,51751,79777,10614,9020,201176,9842,55073,162540,4905,9520,9755,79170,51226,4779,8631,3217,10481,11267,51225,162466,5245,11248,1748,64132,51264,55379,55040,9043,4830,1353,58488,124540,51649,140735,124538,9110,4591,348235,55771,284161,81671,6198,10513,6909,342538,1636,81033,4215,92335,5705,6603,1442,3384,5175,11232,374819,5578,786,5718,9120,55062,10350,23460,5608,201266,94015,388419,350383,124599,10871,326624,9368,30850,3396,10476,9121,51081,60386,57513,3993,100130933,23558,91107,2125,6730,353174,114804,5635,8877,63893,15,55808,105274304,124512,6397,11322,9144,125061,283999,9267,3959,64772,125058,55036,2548,79092,57674,57521,9625,146705,284186,55666,83882,6182,5833,256933,255275,147111,79058,51181,64118,9123,924,6398,84034,10627,7050,642597,23136,23255,4729,8774,63895,2774,3613,1149,5771,753,8731,284233,114799,64693,4864,147463,114876,7276,9331,54941,441818,252884,2589,80206,25941,6014,284266,498,29906,83473,84064,51124,9811,4092,54808,6139,4645,8932,9352,9480,5366,220441,1005,9306,29090,1528,84735,440498,8612,284451,8174,610,55658,10347,5434,513,374291,26528,339366,399664,148229,81926,113178,113179,2872,56928,4616,2788,148252,115196,7089,8698,4782,83475,10362,58509,23396,4145,51341,5605,56961,10036,729359,148022,10226,29128,9361,2528,2525,8498,4298,5623,92359,8744,56927,23370,126006,56729,2208,10332,6370,51293,4701,84106,84330,26648,54811,5300,8666,51073,3386,11140,5141,9817,53637,84971,1785,255809,78992,9545,1995,51295,84337,55552,126069,90592,147837,79973,54831,7001,1777,10661,4784,8677,9592,284454,113230,5566,976,5731,10755,9524,85360,79852,26538,284433,117286,10365,4650,79629,64981,57719,3640,3718,3780,27106,9518,1311,9454,10147,8625,404037,53345,54815,148113,9170,148206,170959,7562,284443,7757,163223,57615,7386,342865,79156,898,388531,5184,64377,9710,284402,55900,90075,6324,3249,148109,4099,2864,10430,79713,126393,163183,1346,147929,339324,342892,84775,23094,94274,90522,64073,9424,115727,27335,126432,22933,342897,282617,55095,163126,56891,5704,57716,29950,29946,1555,11100,90324,593,374907,55101,100505495,90273,63946,973,478,284339,84518,3991,27076,23474,199731,5329,56269,56006,3783,284348,7773,7766,342909,7768,7770,125931,147710,5817,602,4059,10452,79760,1158,10848,10849,2354,6253,7408,80207,2828,24139,2696,147912,81492,8189,339344,388555,64344,5739,6510,27202,9704,8775,56344,93233,55260,23546,3770,54854,56848,284358,57664,2997,10856,3972,6625,3270,54795,951,27120,2323,58506,83596,84335,3748,7376,5424,112703,284361,126119,84258,6320,284365,3817,5653,284366,402665,4818,946,147650,5518,147657,90338,79788,503834,59284,284415,441864,23547,11024,5794,84446,125965,6158,646643,84922,147808,338321,85569,79149,6795,10597,79891,730051,201514,388569,440570,7173,8853,9270,4953,9687,1653,7447,3790,4148,9741,151449,114818,388931,109,51277,1838,3030,85465,9381,54867,8884,2976,64838,79635,9553,64080,2355,55006,81606,92291,25780,25940,151325,6801,6654,6546,130271,64241,10128,9581,79823,90423,23433,57217,56660,11037,98,56969,4528,112942,87178,84542,10575,5013,51057,4190,7360,54812,10097,54465,10887,9938,27302,56287,27247,22848,307,151516,5093,51449,6637,84908,25806,79998,84693,23233,6697,2016,26056,84279,51002,10617,388962,10797,1639,6242,84759,3196,27429,388965,8802,284948,129303,8869,55037,10989,65055,55818,926,344167,729171,150483,64969,55654,9391,150771,51252,1329,9669,11138,55571,84804,130827,150568,5455,64965,9648,3987,5903,10018,6574,8886,54520,51141,130355,200373,5899,3625,23332,2995,91409,84317,92856,50649,130074,113457,29798,2863,344148,4249,81615,339745,8942,79712,9839,130574,27249,375287,9111,4703,785,151188,11227,57471,130399,90,8502,85461,22925,5937,10213,10716,64135,90134,100506124,6323,27347,115677,4036,79675,129881,6741,130507,9874,79828,1781,8604,3655,9541,79634,7456,518,3235,401022,102800310,3231,10651,220988,100130691,50940,114880,8575,494513,51661,285025,91404,57703,129401,55854,3685,116093,1290,84281,100131211,8436,3329,3336,5334,79568,151246,53938,60491,4709,841,66008,65062,8324,55759,54891,4719,100329109,1933,8745,391475,22868,1421,1418,3417,200576,10314,55686,55825,150967,3485,105373876,7145,151306,25953,64114,84812,1593,7475,80326,8941,151300,1412,79840,151295,27013,79137,130367,116255,8452,3667,56947,80704,80309,151473,3431,6672,51719,93010,165100,250,646960,9470,80303,55230,10123,401036,1293,79083,643387,55502,85009,150678,189,23178,23192,1841,728294,129807,5133,285093,400830,6939,140809,85508,113278,3420,100288797,2797,5020,60493,80332,1059,9770,29058,5111,56261,650,56255,5332,6616,8195,728450,79133,5126,11034,92667,10741,29075,100130264,51126,57186,55857,64412,79953,26090,245929,117285,245936,245937,3397,85366,128853,3055,63941,1869,84905,22913,8894,58476,55902,57644,10544,55245,11190,80307,6676,9054,51230,2036,57446,25939,56259,7052,388796,57148,140679,60625,10110,84969,51526,128486,79015,60598,10953,3787,128488,5266,6407,6590,51604,90199,140832,280664,90203,5476,63935,4318,57468,64849,57580,10564,55661,57169,9825,55905,387521,8813,391257,8537,6790,200232,388799,7022,55544,56937,164284,8675,2778,1522,51012,1908,10388,5509,5688,11255,9885,28231,11054,1299,10732,100132911,11083,768096,1137,1917,54923,54963,140700,23308,5822,391267,54033,54149,282566,54148,522,116159,11096,26046,10600,30811,59271,116448,3455,3588,757,54943,2618,539,54102,873,23562,6493,3141,51227,2078,8624,5121,25825,4599,25966,7033,7031,10785,4731,56894,326,7226,7327,378825,104,80781,4047,54059,54058,5116,6285,150160,128954,51816,529,23786,637,2679,9993,64976,7353,7122,6899,128989,84222,101928891,150209,113691,9127,440799,7332,8940,7441,3543,51233,29802,150248,400916,66035,1652,56241,2687,23384,83606,2678,7152,91353,157,1414,23760,11200,83999,162,4744,8563,4771,164633,29796,3976,10291,85371,51537,9514,23481,6948,22880,6525,27124,10739,51493,25793,91464,104310353,3162,4174,80833,80832,23780,8542,4627,10369,5816,6753,4242,29775,11135,23616,3956,85377,5435,6663,9463,8398,56993,25777,6122,4248,468,10478,9978,150356,23264,50,27254,4700,102723775,253190,11252,706,25830,25813,150383,64781,415116,164714,49,2952,27255,152330,51185,6419,3708,8553,55207,29995,25917,63924,84522,132014,285368,6396,491,6529,5468,23609,55287,9922,131474,6533,80852,152273,26061,117248,285381,92106,131096,79750,7324,54995,152100,27303,25904,2720,10015,9881,50853,5333,30,4615,9943,64689,165904,4336,10289,956,9117,57467,25994,54861,51099,55888,51304,7123,10803,2829,4634,5745,23218,64147,54859,646424,79714,5210,90226,1294,7384,51517,51447,5576,788,10425,54681,10869,10991,8372,9254,51161,1154,7867,51368,10039,118442,211,54106,56920,26354,28972,7086,55799,7474,201627,2317,57406,54899,5162,2272,55079,8618,9861,9223,9039,4286,317649,55164,692099,2632,389136,25978,5627,200895,131544,26341,56650,10402,131566,1295,54931,57092,27107,79598,91775,64332,56987,55081,257068,90102,55347,64422,29083,523,8702,56983,51300,51365,10063,165829,11167,4710,3081,3059,55840,286676,131076,26355,4638,3693,57493,152065,80325,166348,60678,90246,79825,2815,22820,56941,90288,7200,105374105,729375,7018,58477,105374119,25847,5096,668,56945,5948,64084,92369,92370,483,7029,256356,344838,9435,5359,84107,7545,2992,116441,4071,11342,51714,6478,23007,8833,5806,51319,5918,286827,165679,2122,7095,5010,57709,56648,5337,2693,8743,57552,254827,64393,86,57129,4711,8975,339829,8087,54165,56922,54800,79929,55486,170572,8893,55324,110599564,5708,5437,2049,64110,23355,90407,2119,1608,3827,1974,131578,79572,93109,55341,131583,152002,347,4585,7037,165918,54965,100129516,220729,89782,10815,84286,10296,92305,339983,57732,6047,8603,79155,285489,4043,348926,27065,54360,9778,257236,27201,8532,9957,5860,51056,80306,10891,91050,55203,51091,29063,389203,3516,55296,57620,439933,768211,23216,11019,323,132789,54951,152519,285527,23142,339977,6443,132671,57291,55858,5431,26952,57050,2926,5473,6374,2921,8615,27163,53371,10983,306,100505875,118429,22872,113510,51023,84803,1040,83478,5602,4299,53343,8404,6696,5311,9429,55008,5910,93587,4547,8649,79982,51705,64116,4790,4126,7323,493856,27068,79807,9255,51176,10692,92610,80216,7368,401152,401149,11107,84109,308,7222,729338,11162,22824,132320,132321,84709,4717,80854,4258,1047,27309,10393,84068,1909,55751,4306,10586,729830,23321,303,79884,2743,23520,391712,50859,55601,84869,4750,54969,9848,51166,8819,11341,9464,11086,7424,60684,133121,3660,291,353322,55325,105377590,100874392,6389,10016,11336,10723,340024,81037,6531,728613,64979,50805,79192,84246,134111,6715,9037,100505806,134147,83853,90268,56172,1004,26064,3575,105374727,9631,55100,253260,6414,389289,348980,133418,3673,4724,11082,54505,8611,153129,3572,79993,91942,10283,64105,23398,57486,375449,891,92259,102157402,4131,167465,3842,134288,2297,689,3074,51426,22987,2149,55255,8546,9456,202333,345778,7060,1719,1160,84240,153339,1404,1350,55338,10622,9652,2745,831,55781,83594,9366,1946,100652853,9315,64097,324,1657,3295,51334,133923,28966,5480,613212,6558,3094,90624,728637,23305,8572,6584,10111,27089,116842,7416,6932,91368,51128,9499,10112,2676,51308,3313,51247,202052,641700,9542,5813,492311,84418,5201,1839,83697,54882,10011,10307,113829,929,55374,373863,56132,57717,6879,285613,729080,51294,2908,81555,117156,84651,79628,134265,134266,78991,728264,389337,5159,6534,85027,10318,309,26112,2760,6678,79685,10826,9337,29093,9443,54974,1879,7265,2172,10569,23120,2554,2566,134492,133874,3937,6793,1843,51121,8992,8614,1812,94081,51491,54825,253314,27166,83463,9260,79930,11285,5626,9509,3187,23061,55819,9945,92304,4245,90933,94234,2296,340156,5272,4835,389362,63027,8899,10455,10799,154007,654,51522,81853,54898,221710,51406,3720,2766,7172,255488,154141,353219,51567,55856,55604,11118,10385,54718,10384,10279,7718,80317,26531,442194,26716,4340,340198,54435,80868,30834,7726,2794,221545,8449,170954,11270,10211,8870,780,1041,170680,100507436,10866,4277,4049,7124,4050,7917,57827,80739,1192,80737,57819,3303,4758,221527,7148,63943,63940,4855,6891,5696,6890,5698,100294145,7922,6293,8705,5863,9278,449520,3710,117283,2914,23294,50619,5467,2289,1208,222662,6732,285848,222658,1026,51645,221472,5292,2739,8645,221458,4337,340205,7942,2979,6903,171558,51069,89953,10864,93643,25844,54676,9587,55168,7422,55362,101929726,347734,441151,22875,59084,10231,101926934,7941,27242,23607,85315,114327,28978,2729,389400,667,221336,57691,26036,9532,106660612,7803,55788,56479,100129128,80759,1347,167691,83699,6785,7162,134701,51167,10492,57150,63914,57038,10957,29078,5454,51805,85015,100130890,11149,64208,9474,57107,28962,8763,221264,728464,84154,3910,222537,2444,221294,7259,51389,387119,25842,10924,7164,51020,387104,387357,5796,3908,9465,83551,9287,2070,10767,3459,64065,51696,4829,8504,2519,5325,7957,134957,5110,80329,646024,9590,55005,79624,23345,80177,154043,26230,51106,8871,94120,202459,6648,6950,29074,729603,51660,6196,168002,64094,7058,387263,28514,84498,100507642,115330,2852,392617,8379,4521,55501,23288,221935,57786,7965,27102,54753,221960,6119,113263,4697,2115,25928,221823,7291,256130,55536,9771,256227,115416,90693,340277,26031,54205,9603,11335,9808,3202,2128,11112,8887,1124,644150,84725,2692,441212,11328,6100,27241,23333,100506725,80820,54443,54749,83930,11281,3624,5683,55744,644,51619,84820,27434,816,54606,4967,83605,10268,7378,285877,1956,25870,401357,641746,285905,643253,285908,27342,51119,64940,155370,9883,9275,114049,3984,7458,7461,9569,729438,654817,6369,4191,222183,3315,113878,105375355,57639,85025,10512,10371,5243,55972,53616,219557,442523,261729,5218,1595,1021,55610,2791,8910,23089,55607,7979,57001,10095,84124,23660,1577,563,7551,4176,255374,79037,55063,402573,3268,5118,56996,402682,43,10071,81844,8985,24146,1523,349152,9512,5701,5001,60561,6856,1738,442720,54329,26136,857,51691,23554,93664,730130,2861,79571,5078,64101,3614,9296,407835,23382,4899,7328,51530,136259,4289,54927,231,669,800,340351,55281,92092,154791,154790,6916,64761,4708,673,136541,2051,55503,89883,5304,259285,373156,835,1180,9715,100507507,7791,2041,9601,155054,155061,84626,155066,653857,29803,728743,474344,170575,4846,9311,6522,136371,10061,51667,6009,51422,220832,100286906,2020,64327,64434,55112,157697,2055,9920,9172,285,55326,1672,79660,8658,203074,83595,54984,83650,613209,10395,286097,51201,57509,427,101929066,11178,2675,55806,203190,6440,661,23516,5533,10174,64236,157310,23221,203069,4017,9583,51312,4741,4747,2796,54793,148,23087,55246,55140,157574,55756,79618,23303,23484,10671,11030,7993,3084,80185,80139,6770,27257,23259,56892,286,5327,7419,6575,2339,389652,9705,2831,4986,51606,10434,29088,64321,4342,23212,4603,10987,23213,23471,51110,27067,55284,54968,23643,83690,51101,11075,28957,55824,5375,650747,3612,92421,85444,377677,760,11059,1666,169200,55529,2669,25788,286148,9134,7381,85453,55353,203111,1345,5440,50484,8323,81034,25879,29967,23414,3646,9694,90390,5168,79075,64798,28998,11244,29028,55093,4715,9897,286053,4609,23167,7038,10397,6482,57623,51059,57210,2843,389690,51337,57152,66004,1584,286122,338328,116447,114822,642475,286075,1537,81858,642658,3297,83482,4796,2875,9684,10655,6505,10171,55848,29126,79956,5789,286343,389705,158219,54801,25769,54914,63951,48,4712,51510,441394,84688,138716,10280,2592,10850,6366,80256,158381,57704,26206,9380,92014,219,100289137,253650,654466,107984035,387628,375719,653427,8395,2395,687,80036,51104,140803,54981,158471,9630,101927502,29979,80010,81689,1514,1164,10507,549,158314,64768,84270,56033,138639,11046,22927,1515,340508,286359,4686,10541,54187,7464,55357,203286,7046,91283,10592,22949,58493,100128385,1318,1317,246184,210,5998,85301,23245,5711,51552,2681,158135,4702,92399,26219,5082,57684,81571,55342,401551,26130,5090,403341,23452,29988,6812,158248,1025,2022,102723566,203,27090,138429,114789,2801,26995,81605,51148,6709,2021,23511,84895,389792,23048,347148,83543,286336,84814,6837,6130,6836,389827,7410,138162,51116,402381,57582,10422,138151,23203,56623,158055,101928483,54461,401562,20,954,94107,27158,727800,54863,100233156,389834,55344,6473,207063,9189,412,357,8544,340591,8905,94056,9185,5256,5160,1964,23597,6303,79135,347442,2710,257397,53940,442444,5638,8406,6103,58526,10159,100132831,139341,6102,9767,9104,54539,7712,8409,57232,92745,3750,7030,11152,5355,1184,85417,57477,54954,10916,27301,212,442454,139285,55906,367,9754,139562,5030,29934,9968,2705,2833,340529,53344,1349,441531,5230,9452,6451,5456,100131816,139322,79979,59353,2717,54470,51566,340542,56000,85012,5354,401612,79589,92129,1831,11043,5716,115201,1287,55916,23630,203427,292,7737,4694,79576,340578,10813,9131,51765,90161,347475,84295,56180,644538,9459,7547,4168,6658,1038,3423,100131434,83692,389903,158511,100130935,55559,633,492,92002,6535,10134,3421,100996465,554,8269,8277,1774,8266,8273,4354,65991,100272147,55217,10251,5616,286554,246126,8284,100533178
Brain_80	Brain_80	Glasser Brain Parcellation	5366	FALSE	FALSE	148398,84808,51150,126792,126789,80772,54998,81669,643965,64856,55210,29101,643988,2782,27237,127262,388588,57470,9731,339448,26038,11332,57449,148479,55735,9341,6518,199953,64802,116362,1325,5195,54897,10747,6723,29914,26232,93611,57085,1185,55187,9249,645425,79180,842,79814,440567,729614,149563,55707,23400,84966,23065,8574,832,978,57576,400745,50809,1889,84196,998,712,714,713,6920,11313,2582,2517,1269,11123,57035,55219,26119,57134,79000,2134,83442,91544,1043,79947,54707,84065,2827,10163,27245,2537,5511,9473,2140,5724,93974,54797,85028,6883,10691,51441,51102,10076,7805,9672,9410,2170,1307,90853,8073,23633,339483,339487,81493,204,7579,2701,113444,58512,100506144,5690,27095,83931,84967,127700,64960,728431,64769,79753,7802,55143,149175,10946,51118,5453,64121,105378663,54933,8761,26508,64064,54802,10487,5538,10269,1298,65243,339559,127396,9783,4802,163732,1503,59269,284716,728621,374969,128218,7075,64834,112950,6487,9048,9670,79033,79639,79654,7389,5052,10327,23139,55624,541468,7388,2166,148932,54558,84871,79656,1996,22996,91408,2882,65260,6512,1376,4116,55706,54432,51668,9528,51253,1718,7809,114803,3725,414927,54596,163782,29929,84455,4919,3716,3953,26135,1647,11147,5733,1429,127253,10026,26009,374986,8880,64123,80135,1486,148423,646626,255631,57489,56267,2635,2634,115361,729930,23507,84230,492303,253152,50999,2152,729970,199857,1806,8634,8556,54112,148867,51611,102606465,118427,113802,29899,84722,6272,5686,83873,2773,2946,2947,85369,388662,79961,128344,515,57413,11218,643355,829,56944,10286,4893,80143,81839,965,8458,10885,644242,90874,2210,647121,10623,9939,10628,2330,51205,728920,388685,51027,11311,23632,79630,148523,54460,1893,4170,55204,1513,29956,55793,149428,54964,10962,79626,5993,5692,7286,284485,51686,11022,100191040,6282,7062,353137,6279,6275,6284,6271,23557,3608,65123,7170,388701,9898,10456,3570,55585,90780,6464,1163,80308,51043,1944,200185,2630,2629,10712,2224,23623,55249,7818,54856,6016,6746,92312,4000,11243,23381,128240,54865,60484,1382,79590,9826,4332,3428,2532,325,54935,93183,3765,477,844,5824,23385,7391,126823,5202,4817,51506,5498,9507,2212,3310,2214,641311,127943,9722,127933,6675,4921,5999,4259,7371,149297,387597,84944,8804,9019,25874,55827,29922,92342,22920,92344,5396,2327,5279,7292,27101,63931,64326,730102,6646,163590,5768,84320,9213,85397,80896,3915,80267,6045,81627,54823,54953,5743,5321,64407,5996,5997,51377,51022,79577,8707,343450,3075,10878,388722,5788,7139,23612,10440,6051,29089,127833,10765,5877,59349,51706,92703,7832,2331,5549,84719,100381270,6635,9580,10446,23114,6900,5929,25778,55220,5129,85414,338382,83593,8444,55432,1604,947,57172,50486,3290,80342,148304,255928,56256,84791,7779,29937,467,55509,25936,128387,28982,79805,90806,26750,56950,1063,3776,55105,127018,643136,55699,9015,375056,84976,23219,29097,127602,3930,2052,9725,64746,8476,339500,128308,57165,58480,126731,58,9816,101927532,2590,84886,64801,149373,149371,83932,54627,84284,84451,388753,23029,6905,3964,88,1131,2271,23596,200150,10000,10472,257044,3192,101928068,84288,64754,64216,51097,343171,284521,391191,391192,388762,646627,347688,23185,23560,105,5214,10531,105376360,1316,1645,8644,1109,5209,57713,80760,207107,254427,55176,11164,8872,83643,83641,51182,79723,644890,10557,221061,8516,9317,389941,9200,783,84898,387640,5305,22921,56243,54518,283078,143098,25805,3799,79741,8829,1390,219771,84856,7582,221002,53828,642819,8187,6387,240,643650,9721,83849,26095,58504,57705,196740,55753,55847,7321,7019,100507008,219621,219790,84890,29982,221035,29119,23411,1763,8034,80312,5552,23555,56681,5464,5092,219699,55315,64072,414152,64115,51008,10367,310,5532,159195,170384,118487,7414,132,142891,7417,118881,84858,83938,11128,6229,10105,6441,80195,219348,311,84332,27069,92211,54462,94233,11155,657,6623,10974,100144748,55328,59,9023,3433,3437,3434,3363,10556,3087,54536,1592,26509,5950,9211,266971,51196,64318,23232,29760,7093,102723665,6585,10023,5223,51013,26287,60370,401647,55118,101927278,2805,81894,51076,10613,1147,55280,282991,6319,4714,55662,81621,100038246,3195,8945,25911,10360,79803,23082,79176,79004,79946,79847,10121,54838,119032,54805,729020,9118,6877,51063,79991,119392,9446,85450,1847,92482,8036,150,143187,84632,3983,57700,2674,143379,259217,255082,63877,143384,10935,6001,2263,118663,59338,5654,1755,80007,118672,64376,340784,2849,119587,51363,64077,1488,26098,7390,118611,4255,387723,256536,55844,664,10570,80313,170394,84435,50632,1892,196743,503542,51272,10581,8519,10410,11187,59307,8045,3665,6343,1815,64787,5441,54472,402778,1509,4046,7140,6150,10078,3784,55539,1028,5002,7262,116969,4928,391,6786,6737,55128,3043,3047,10346,887,112464,10612,23647,26515,144132,3611,6881,1200,8642,63875,8495,51700,4004,6157,56672,56674,57758,10527,23075,133,50862,10335,9646,27122,84188,120227,5286,3767,10083,11234,3939,3948,89797,100126784,10553,10196,2188,258010,338645,63982,91057,627,744,120526,196294,10480,91614,55346,283267,966,4005,25841,960,24147,29099,79899,7189,57689,399881,221120,387763,90139,56981,57586,8525,4192,283254,9776,9793,79096,29763,53,10062,114900,2346,219527,187,85456,349667,8501,26519,10978,219541,219960,9404,23220,219972,6809,51338,58475,219995,79080,79073,54972,51296,923,26007,220004,746,9415,3995,7439,3619,64852,80789,790955,51035,26580,283237,5436,374395,79064,1128,25923,283248,79829,55611,28992,23769,10963,83707,84304,56834,51504,25824,9379,5871,10938,23130,116071,402,29901,113130,7108,84447,23649,10435,83786,57410,4296,399909,6494,84153,9158,83638,84285,8815,89792,55690,254263,256472,57124,25855,582,55231,79703,374403,57571,10263,91703,645332,81622,221,4728,10312,53838,51083,1374,219927,595,8772,22941,1717,55191,10068,55004,2350,401,81570,5031,5870,7351,7352,387787,9789,10825,11309,6188,283212,81544,871,2615,55331,1207,28971,65987,283219,57558,79731,5547,338699,60492,84233,8301,51501,10873,11098,219595,10003,120103,85459,79101,28970,390243,643037,143689,154810,143686,8898,143872,330,838,834,114769,440068,2977,54733,160140,1662,399947,2230,105369490,120376,5450,79796,1410,6392,83875,5805,54970,25996,51092,6876,23621,22897,57453,3587,6330,6327,120425,9354,84866,55823,3145,25988,64137,283152,79102,9099,7070,5818,2900,219899,399959,341056,79827,7753,54414,53340,54538,80071,219854,219844,83480,29118,84881,79607,6734,114609,2313,3762,120224,4798,334,4978,29087,27034,6540,144699,81029,894,57103,8798,4704,3736,3741,7450,55080,6843,2597,27239,7167,84727,10436,716,9332,50856,55138,653113,389634,10219,2,728715,9976,100506159,283420,23710,55110,55359,5555,259295,440084,81575,93164,2012,79887,144608,397,5149,55885,79785,5139,6579,79912,3945,3764,10060,55907,55500,6660,55259,11228,79365,8082,3709,55726,9412,341346,60488,55711,51290,83857,58516,196394,51067,84920,144402,10138,5756,84216,4753,440097,347902,79657,55652,29843,140461,23519,121273,54934,904,27289,377,121268,7846,5630,79962,84070,7009,144233,23017,2819,25875,81566,7024,11226,6334,94,3892,3889,3489,283337,3695,84975,6667,7786,517,100240734,400043,23583,23468,3178,5153,5502,117159,9840,3679,2647,10220,29095,84305,1606,6231,23344,1431,51561,6773,8914,5939,506,4665,6778,6472,64333,1649,114785,10540,115557,2583,6302,1019,4234,283349,2799,55832,55801,56890,55508,1368,10576,196446,7103,8549,83591,3747,84698,11103,22822,1466,89795,4659,160335,25834,91298,160418,4254,282809,1634,8411,11163,7334,28977,8835,8738,55967,144193,4048,5250,120863,246213,400,4604,56994,79158,55332,51019,55010,3479,51559,6996,29915,4801,7296,50515,121053,160428,10970,255394,55703,5992,90488,11137,11153,23479,6404,23603,84749,121642,32,83892,4598,84915,88455,400073,51184,29902,51699,10019,6311,8550,89894,10906,283450,115811,196463,113675,6926,79794,8739,54997,283455,55884,54621,11021,1337,51499,283459,8655,100506668,9761,64897,5027,5025,80196,283385,54509,23067,5715,144406,56616,65082,65117,9735,79720,353116,80212,121260,144423,2054,5901,79050,50614,100507055,192111,23141,55743,647589,440073,7278,78988,26278,542767,221178,143,374491,9107,2835,219333,2971,2321,51371,6541,5412,84056,171222,241,84935,90627,9201,8900,400120,4093,29880,7223,10186,10240,283507,1997,11193,9617,94240,29103,55068,160857,144811,387923,26747,7178,3936,23143,5925,1102,83852,55213,10206,220107,220108,79758,440138,55901,220115,27253,64881,283491,1602,647288,4008,115207,690,54602,114798,84189,26050,5911,8428,1880,9375,171425,85416,5095,7174,93081,84945,10673,23026,8660,1284,79587,121793,23250,2155,3916,113622,348013,2621,8881,90809,283,6035,51222,1603,9056,122704,4323,161253,60686,64403,55017,51310,10278,79178,85446,10901,90668,5106,80344,5720,55072,9985,29082,7051,115817,196883,56948,2999,3002,29091,23256,11154,25831,80224,9472,64067,112399,58533,55012,5687,4792,4253,254170,145581,122525,54813,57697,140801,161357,122769,4247,23588,51062,145447,5836,81542,122786,54331,51637,22795,6815,64841,80821,2764,23034,22863,55745,5684,5926,23002,51528,51635,145389,5583,27133,81537,7597,9495,3306,91612,161145,57475,5283,384,23503,677,8816,57452,9766,64093,10001,23508,4293,22990,26037,26094,53349,399671,122970,83544,145482,145483,91750,10577,83694,8892,97,79696,2353,22846,23357,57156,2954,10598,81892,22938,57143,101928504,55812,11099,90141,55775,5700,55051,9252,80017,55671,123036,10516,4287,4707,53981,79890,5641,1113,26175,51676,78990,3429,5265,12,100507043,51527,64919,84193,2009,79104,64150,1735,91833,5891,51550,122416,23186,7187,1983,9529,9556,122402,26153,388021,64423,10572,122618,113146,122616,256281,2972,1397,1396,283643,646096,646243,81614,114791,2558,2567,23359,1139,101927579,57099,1133,56851,161779,55505,70,283742,10125,440275,388115,85455,90417,22893,113189,2644,643338,84936,57617,79094,11261,51103,3706,26015,23269,100137047,2595,825,64397,146059,146057,146050,548596,80237,8669,80208,567,100419583,7782,58472,283652,399697,2585,100306975,2252,3067,388121,342035,29106,29766,3175,440279,145788,374618,145783,283663,3990,4643,145773,2958,27023,302,51065,83464,23604,6642,79856,5479,53944,4947,123263,57722,8766,115752,54962,5604,10302,55055,197021,4088,5607,10116,145837,55075,5315,56965,25820,4756,10021,80381,4016,9399,5371,57611,3671,80153,594855,4351,9377,54913,60490,56905,54939,25942,5780,10073,55272,1464,26263,49855,5955,9051,81698,10363,645752,10518,80349,1381,11173,1512,5923,390616,400410,597,79631,8120,123720,53339,53346,6457,57188,648809,100505679,440300,54993,54581,23478,9640,26589,55070,3669,11057,55215,51458,55897,10519,390637,342132,64784,374659,55898,26276,9899,28232,400451,400456,7026,23336,22856,55829,5046,3042,3040,3039,3049,83986,8786,398,64714,283948,84326,84331,9028,124093,51764,64788,30812,8938,64718,283951,645811,9742,90861,23162,4832,65993,81889,4716,2671,9143,9351,4913,84231,283871,1775,1632,21,527,5170,6923,124220,54985,146439,9235,7752,54925,146434,23059,1773,115,57407,3163,124402,79091,25880,5373,29035,2013,4682,9516,8303,55313,5073,123803,54820,6210,51760,51573,400506,54988,81691,123879,57149,10261,7385,55718,9956,57478,6338,4706,84516,115584,554206,51451,342357,79831,197370,3566,23214,26471,112869,83985,440352,23475,3835,9961,26470,124446,283899,226,83719,92595,5261,90835,9739,80270,9726,10295,29108,260434,3684,3687,1339,100132341,729264,390705,55737,23594,10294,81831,6477,9683,113,1540,6299,27324,643911,54947,11051,55239,583,4502,4500,4493,4490,4495,4501,9688,9709,221184,6376,6361,92922,10300,3801,1258,1459,64785,55238,1009,146227,7084,123920,146223,8883,766,6236,865,80262,8717,55336,8996,79767,29100,29109,51673,146206,65057,81577,55815,5699,54920,54496,999,79613,84916,27183,84342,51388,80777,1728,11060,118460,55308,55697,54768,7571,6898,23035,164,9798,1723,54957,463,5713,2734,55159,197259,79152,197257,162239,4166,79583,85445,283927,57687,83657,124359,56942,55839,5336,1012,3281,58189,9914,23406,51659,10328,1327,64779,57338,54758,8140,763,84627,161882,348180,81620,353,863,197322,29123,27132,124045,8558,84501,22980,10381,54849,92806,2622,8447,9501,100506388,400566,359845,55275,29928,8578,83547,727910,84981,6117,23108,162514,7442,1497,3682,124936,51479,10514,27043,400569,284013,5694,5216,124961,100130950,9135,708,9851,51003,388327,255877,433,1742,37,79142,51087,1984,2874,84461,147040,254863,1140,968,112483,118432,92162,84316,124637,1107,247,242,84667,6844,54785,80169,5198,29098,4628,9482,146845,6341,388335,644139,1770,6416,60528,1352,5376,57335,7314,51393,57547,51655,10400,146691,79018,1819,51168,2314,400579,654346,10750,27077,5598,9706,339184,25979,5606,8844,27346,26073,6388,147011,55731,2319,90313,28964,124930,84940,1362,51379,79915,55803,4974,2124,2123,55352,162494,64149,7756,4642,26022,124912,40,6347,10693,5892,54475,91607,163,9326,80179,26574,11072,11056,57636,284106,5691,782,342667,4761,84299,147179,990,5914,125113,147184,3881,3861,3872,10209,2520,3728,47,1267,79132,84514,6776,284119,535,4669,29893,7283,84313,8678,10197,10493,672,113277,379,1845,23591,10014,2896,284069,4185,10052,51751,9343,388389,2670,10882,4836,113026,752,9020,9570,388394,996,90506,90507,80320,29916,8631,3213,10241,516,65264,5245,11248,81558,255061,5164,146956,84073,55040,91369,10140,4830,1353,55273,339210,8526,7706,8165,51649,9110,5889,4591,55181,1213,51651,81671,6198,6909,342538,26115,1636,81033,80774,92335,5705,2688,3384,5175,284021,146880,201283,8787,9931,5718,3838,10350,5608,3759,201266,9382,54549,94015,92736,10476,79637,79902,23163,51081,57409,60386,2885,3993,100130933,3691,2584,91107,64978,23265,114804,283991,8877,79651,114757,439921,23210,11322,147138,9144,7083,124583,9775,79092,57674,284131,284185,339229,9146,1468,348262,396,51529,256933,79058,201254,201255,5881,9123,1453,146712,284207,81035,494514,7298,84034,9663,103910,23136,79822,5797,201475,4729,147495,8774,57132,65258,1149,84617,10650,56907,56984,81929,753,440224,374860,64693,5932,85019,8780,29919,147463,26256,114876,83539,54941,1837,84307,125476,83608,80206,25941,5289,6014,6860,6563,4087,4645,5596,55520,11201,5874,9352,23335,284257,51046,9480,23327,90701,147372,5366,28316,220441,23556,8792,54877,9525,5055,5271,220164,10666,147381,201456,29090,1528,400657,4772,440498,79863,54531,8174,91978,682,610,10272,1675,10025,1820,57418,1265,23526,5434,2879,6794,513,90007,374291,2593,54760,92840,339366,10975,6929,126308,55111,4616,2788,29985,6449,115196,126295,58492,79816,2767,2769,56926,51343,126321,6915,116541,85300,51588,5605,84699,126259,6455,10036,729359,10501,126282,148022,25873,126328,8192,84266,8570,79958,10382,718,7409,57192,10908,56949,100131801,126003,80164,100507588,6618,404217,1994,79603,51293,6234,256949,51129,9230,81794,148156,57693,374879,84527,79088,729648,83854,8666,1786,9294,51073,11140,53637,1785,11018,255809,78992,3949,57572,9545,2057,5589,1264,55552,90594,7620,79973,10224,163051,163050,4125,51398,84261,3726,7001,10535,22983,811,5886,90480,4066,55621,112939,9592,28974,65249,284454,342977,79173,54862,90379,117579,9466,342979,90378,5566,976,10212,3337,4713,10994,10270,64926,4218,8907,10365,58513,79086,55850,79629,83878,79575,64981,79016,684,376497,55201,23149,3640,3780,27106,10437,84769,5864,5143,51477,7311,55049,9244,25789,23373,1311,11316,54555,54929,8625,404037,51079,374887,51291,7561,81931,80264,113835,9534,7386,342865,10775,79156,83636,400684,9141,84079,84902,91442,1050,5184,2821,126374,148103,90075,3249,53822,53827,51599,4099,10430,1340,79713,199746,55851,55957,115703,4868,84063,10870,7305,79414,84964,199745,5438,1155,826,100506930,644189,92283,388536,374899,374900,8193,94274,9424,5714,399473,147965,3191,22933,643669,54938,6183,9535,64857,92609,163126,2091,8857,5704,126526,23646,29950,645,8425,9253,80776,641649,56915,374907,55101,100505495,101927931,63946,9138,10567,2931,84518,3991,653583,23474,284346,284348,342908,7596,7711,7773,7673,7766,7767,7769,7770,353355,9310,7771,7772,602,5819,10452,5971,79760,388552,57787,10848,2067,2354,6253,80207,2828,24139,6633,54814,26145,339344,57469,94235,1175,4861,54958,23211,255783,6543,8775,84215,29998,30846,8605,55260,83743,114783,6820,56848,126147,57664,23645,27294,581,54795,55011,126133,2217,57333,5639,57479,6237,160,84335,79735,259307,23636,114132,51231,256236,6689,126119,84258,55554,25818,5653,5650,5655,90353,945,402665,147645,2109,4818,2357,79898,59348,284370,284371,90317,5518,90321,147657,162963,84436,55769,7576,162967,125893,79986,91663,59285,284415,4696,29844,26121,79042,11006,112724,6861,5794,3589,388564,89887,284297,163033,147807,29903,11338,29924,126208,63934,57573,140612,58491,6795,10794,125919,400720,79744,10520,90233,79891,54807,10172,147685,27300,342945,1,6193,201514,25799,55663,10998,84878,27243,7593,642273,52,129787,54221,7837,6664,129607,9270,51692,285148,10971,8462,4953,3754,285150,51594,1653,10408,7447,348654,3790,130502,388,64342,60526,114818,165324,80304,2281,51639,375189,653140,8648,391356,51277,55252,10890,54978,56896,22924,100128731,84696,150921,790,7349,4358,5496,11321,22950,64080,9577,51646,81606,253558,79623,30845,84661,84272,57448,55622,4052,25780,25940,9637,5610,23683,151393,64225,130589,79833,100271715,6654,344387,80745,91461,27436,9167,170850,678,130271,51626,6519,2034,90423,5281,9419,2956,494143,98,129852,130162,4528,112942,100129434,114800,64895,5966,339803,10678,7360,29094,9792,6509,10097,4211,54465,116143,25927,554251,9938,27247,22848,307,51449,6637,84908,25806,55577,84693,8291,6697,10322,84279,10574,51002,8446,72,388962,10797,388963,84058,6242,116540,85474,3196,84695,10505,3099,56655,388965,9168,2677,8673,51255,10578,84913,10989,51318,926,112597,2168,55258,728034,90499,150483,4118,30818,51011,729234,150763,1844,55654,9391,23397,93082,10865,200539,151313,1329,7535,493753,80705,150590,51601,129531,129530,10190,9669,84804,130827,150568,5455,64965,9392,2274,80146,5903,65124,7851,129804,84269,6574,10096,51141,8685,130355,1622,140738,80775,7247,55679,79595,56886,440905,728378,50649,55041,29798,905,84083,4175,7852,3176,11249,53353,8942,79712,55777,130574,9111,7130,4703,10254,4929,57471,130399,151531,130940,85461,151525,5937,10213,10716,2191,25801,90134,2888,80034,2591,6332,8708,27347,115677,10170,4036,493911,29081,285141,9874,79828,80067,254042,1746,3655,5163,11069,51776,29789,100131390,9541,79634,7456,1386,518,80856,102800310,3231,10651,375295,4780,8540,150737,50940,494513,7273,5136,10203,7035,51454,30061,54529,94101,5378,84281,3628,54842,6772,6775,64859,23671,5334,23314,348751,205327,129450,79568,130535,1195,53938,60491,4999,4709,55437,151254,150864,130026,55759,57404,65059,117583,151194,151195,285175,6120,33,10314,471,2335,55686,150967,50485,105373876,7145,10109,64114,84812,1593,7475,80326,1412,130617,10058,79065,79411,7277,80086,389075,79586,130612,10056,116255,130340,55619,3667,56947,3267,80704,80309,9320,130888,11262,6672,5707,151477,4880,9470,80303,389084,3635,51052,55502,51665,2817,130916,23178,5510,50636,666,51078,84289,285097,85364,80023,140809,51378,343637,9491,2280,10326,140885,6628,3420,64601,551,22888,60493,3704,25943,116835,54976,80025,11237,146,9770,29058,5111,8760,643406,149837,55612,8195,140862,51575,79133,23767,5126,55184,10621,100130264,54453,51340,26074,55857,7056,63908,79953,26090,140838,81502,3397,84701,22974,85366,81572,140706,3055,140688,149951,22919,11264,128866,8894,83658,23054,55902,2937,10544,3692,11190,80307,8904,10137,9054,140823,51282,10398,57446,140699,6714,4826,128434,7052,85449,84181,6431,10110,84969,51526,79183,10955,7529,3787,6590,8785,6385,51604,10406,116092,90203,10005,140831,90204,128497,140825,5476,958,51006,64849,112858,57580,1434,6780,9825,387521,1051,27304,10079,7764,5203,140689,6790,1477,200232,7022,8480,56937,57403,51012,1908,6874,5688,28231,10732,100132911,128408,1137,79144,79025,10139,140701,54345,10287,198437,54033,29761,388815,54149,140578,54148,522,351,9510,10069,10694,2897,6647,54069,8867,3454,29980,539,6526,54093,874,3141,51227,3763,2078,8624,5121,25825,4599,7033,4731,1476,8568,7109,326,81543,754,3689,85395,728039,23275,80781,6573,54039,10841,84221,8888,23181,529,23786,637,8220,6576,8218,7122,54584,10587,1312,54487,51586,84222,8216,80764,9127,6545,440799,400892,375133,7332,150223,23753,9647,96610,140883,27156,9609,91316,400916,4282,1652,56241,2687,83606,129049,1416,23544,402055,8459,1414,23331,11200,150274,10634,10633,162,10740,4744,164633,55954,84164,83874,10291,85371,9514,6948,140606,4733,56478,7533,10739,10738,10737,51493,25793,104310353,3162,4174,80830,80831,80833,80832,23780,10369,5816,7263,4357,79734,3560,114904,5880,27128,100506271,4242,29775,11135,26088,3956,23464,51386,85377,9463,23539,80115,10126,91582,9978,83746,150356,50,171568,27351,79640,150365,115650,4668,4700,102723775,27341,253190,53947,25809,27349,706,758,64800,80339,25813,29780,84247,10762,23313,55007,25771,400935,164714,5600,414918,9701,91289,29781,9997,1890,49,391322,2952,27255,152330,51095,51185,57633,6419,285362,8553,55207,2917,29995,51066,56852,10474,10093,63924,84522,78987,285368,55831,3269,132001,5468,23609,6161,7476,131474,79188,7182,26061,117248,92106,5868,7325,7324,54995,152100,64343,152098,7048,201595,114884,23171,152189,112616,54918,51143,25904,2720,25827,10015,4292,30,9942,57599,1524,54977,4336,10289,956,285267,885,9117,57467,100506243,84892,55129,51099,57456,23016,7123,54585,1230,1234,79442,259236,5745,64147,51385,79714,11277,90226,7384,65010,51517,5576,54681,25915,3615,3913,2876,387,6988,63891,29925,9807,7318,79012,84315,7869,8372,8692,11334,11186,51364,11068,51409,7873,2912,9136,10039,118442,25864,6159,25886,211,11344,132160,56920,23166,64943,440957,28972,93973,55799,7474,285331,54756,201625,378,57406,5162,2272,57415,55079,8618,80145,166336,84541,8801,285203,9039,10550,4286,23429,55164,727936,151987,692099,6092,6091,2632,100846978,25978,5627,200894,415117,63899,84100,131544,84864,56650,84319,11259,56954,50939,54931,91775,56987,961,55081,22989,9666,25945,55032,29083,54847,26137,152404,57514,51365,64091,2932,116064,4710,285282,2960,51725,3059,2804,9657,131076,26355,3836,151636,54625,26984,57493,84561,200810,84303,50512,90246,7879,28976,79825,8930,55764,23023,7200,729375,79858,11222,84129,11073,7018,6578,51421,25847,80254,5523,55167,5096,25852,80321,668,56945,9276,349565,7029,54464,26577,344838,285195,2992,84343,116441,4071,11342,9819,116931,9934,53829,64805,5912,170506,285315,8833,6747,647033,4291,5918,401097,10051,286827,51068,165679,22865,79740,151790,11235,93556,2122,84517,6498,5010,5337,64778,8743,10242,59345,86,57129,339829,8087,131118,84002,90113,10195,110599564,1181,2049,285382,90407,1608,55171,3827,5984,6480,64108,6750,604,4026,55214,84239,4976,3280,93109,152002,5504,347,7037,255758,84984,205564,22916,80235,622,9711,84223,6165,521,84179,3425,10296,7884,3954,401115,339983,8603,79155,6452,152,348926,166793,27065,4487,54360,105374366,93622,57537,389199,8310,152992,9948,9364,285550,202018,80333,6649,91050,55203,51091,55296,57620,768211,55276,23216,10744,51274,7096,10333,11019,401127,3093,344967,7345,22998,55161,132789,54951,201780,54940,339977,6443,132671,64854,65997,152579,81608,26511,3791,10606,84273,5431,2044,55236,57050,2926,10886,26057,213,685,8999,950,100129583,8987,345079,65008,80144,306,100505702,84779,5593,58478,441027,22872,132660,113510,51023,5602,57563,53343,6696,5311,9429,55008,51191,2895,27306,8633,10098,1977,23173,115265,51705,90024,64116,105377621,57117,255743,3033,51176,84570,10427,55013,839,79071,92610,79642,7368,9348,9871,171024,8654,4085,11107,79625,79931,132332,100192379,5393,166379,11162,10252,57182,57575,4717,83452,4258,255520,57484,3600,8821,84640,2549,166752,64399,10393,6059,1909,55751,79658,166614,987,152503,5188,55294,27236,23321,303,84057,7097,285533,6423,4887,2982,2743,55314,59350,2110,57600,56884,92345,4886,4889,2713,6307,55601,54969,441052,51809,11341,9464,26269,132851,140458,7424,175,1635,133121,83891,353322,55325,256309,7098,2483,100419743,100288687,6389,55722,85409,10723,728613,64979,4726,134121,79072,9037,22948,1611,90441,101929544,1016,1004,29102,51663,23600,3575,133686,9631,55100,3977,2533,5734,5562,6167,6414,389289,167359,3157,56477,348980,133418,53918,3672,3673,257396,4724,54622,8988,54505,23517,8611,153129,65056,115827,5144,25859,643155,3796,27292,100130733,3350,10283,64105,891,92259,202243,102157402,6880,64087,79810,167465,689,3074,84340,10412,134359,22987,170591,84327,8622,55255,6902,9522,10184,133746,345778,7060,644936,441089,167555,1719,5924,23635,92270,153339,7518,1350,5921,902,731157,153364,79772,9652,153642,317671,2745,831,51752,4012,167410,285704,345757,7903,83594,9366,642987,134429,64097,324,6728,7905,64848,3781,55521,56929,9140,51397,1657,25816,3295,51334,153443,28966,5480,133619,613212,6558,56990,96459,8974,8572,6583,645121,27089,3308,56951,6500,91368,819,79770,153328,7045,389332,9499,27039,8697,64374,202051,84418,113829,929,4695,3550,54853,153527,56134,56126,56121,56112,8841,285613,5097,9604,10007,81555,153770,1809,154,79628,22885,134265,78991,389337,81789,972,91977,55696,51164,2878,10318,26112,6678,475,10827,79685,25929,285643,84868,9443,26999,54974,9685,1879,134510,147,2172,63920,10569,2561,900,3937,3779,6793,92181,57222,100268168,153222,8614,94081,285598,51491,192286,23197,114787,26262,64324,27166,10960,2161,2870,9260,79930,23138,64777,85007,91522,117608,80108,285676,345462,51149,23061,55819,57472,92304,153579,55770,94234,2295,2296,56897,221756,401232,4835,389362,221749,26240,10455,10799,57128,10667,2162,9450,6239,154007,654,347744,55003,81853,100113407,84830,63933,9308,84062,2766,105374952,378884,7172,3400,154141,154150,2822,51567,55856,8418,11118,11119,10384,10279,7718,80345,651302,7746,84547,222696,5987,4340,340198,54435,30834,56658,79969,221545,8449,170954,9656,10211,170679,54535,10866,534,7940,199,1460,7920,1192,3305,3303,629,7936,6499,5089,4855,5696,6890,5698,8705,9277,10471,5252,51596,3710,117283,2914,25803,6631,50619,5467,2289,6732,222658,6428,221477,5292,9025,154467,266727,60685,4337,57497,221443,4800,54209,116113,7942,100188893,9477,705,896,2979,23304,5961,442211,6903,4201,88745,51069,10591,84630,24149,65989,25844,57510,5429,7422,55362,2030,4794,8464,860,59084,10231,101926934,7941,27242,55166,85315,9697,28978,60481,55227,90523,54511,9532,5558,106660612,442229,577,1297,60682,100129128,80759,115004,1347,27145,3617,83699,594,25998,7162,90025,112611,4199,112609,10492,387066,3354,375519,57150,57038,23595,8732,10957,9994,2045,81491,29078,100130890,84539,10973,11149,64208,5550,639,84816,55278,57107,28962,84071,8763,9841,221264,9896,8936,84154,619208,3066,2444,221294,3841,285761,116150,222553,23629,5350,79632,2173,10924,23493,81847,55862,387357,5796,3908,114801,2037,643854,5167,26002,8417,6206,9519,154091,9774,5191,3459,64065,58527,167838,8504,2519,9749,84946,83443,7402,7957,2911,10981,134957,116254,11104,81706,57480,25902,9590,57621,55005,79624,80129,80177,26271,26575,4988,154043,26230,51106,8871,404672,57583,6993,94120,6648,9589,39,29074,3482,5071,135138,10846,285800,51660,8635,168002,64094,7058,253769,387263,55274,55780,28514,5689,5134,5154,5575,51608,54905,2852,90637,79778,8379,29960,4521,221935,6624,7965,27102,221955,56913,54468,729852,100505938,30010,4697,54664,85477,2115,25928,27075,221830,256130,9771,256227,84668,55975,115416,10643,256355,4852,51678,26031,54205,9603,11335,29887,441204,8935,3200,3202,54504,55033,84725,100506516,79017,358,10842,23080,11328,27241,23333,101930085,54443,313,9844,54749,273,5898,136647,79783,5683,23072,9263,55744,644,51619,401331,28988,5224,10652,222068,5478,285958,23148,10268,107,3486,3364,2887,23480,51373,5723,642006,442319,168374,154807,435,8460,27342,441251,55695,8326,26608,51085,6804,83451,155368,3984,7462,7461,84163,83862,4191,3315,7532,136853,113878,619190,10875,5782,85025,2770,9723,223117,2913,222223,101927420,79161,11257,54677,55972,219557,26872,261729,85865,5218,1595,54809,55610,2791,10282,55607,1780,10165,7979,57001,6863,25851,25798,10552,10095,8896,9551,84124,23660,221785,89122,9179,255374,389541,79690,5379,55063,402573,222950,26261,56996,7205,8985,10467,51024,64792,136227,54784,222234,83787,9512,27000,5701,5001,222255,10135,168455,5577,26959,10466,2845,55973,101927974,79872,1738,168451,83943,64418,154743,93986,29969,26136,858,51691,4698,730130,2861,25913,168850,79571,27044,55131,29923,55798,346653,84691,3663,23534,286016,407835,23382,100287482,84928,26958,5420,231,800,55281,647087,9162,64764,8805,50617,154790,64761,90956,51650,55750,6742,54429,5645,2041,26047,8454,2146,9601,168544,113763,285971,728743,155038,168537,55303,474344,26157,170575,11194,1020,83590,10061,349136,6009,168391,57180,1804,100286906,9690,154754,157697,101927752,9172,79648,285,79660,8658,4482,66036,2222,1508,10395,7991,286097,6542,5157,427,101929066,55174,10361,64760,79873,80346,10174,64236,541565,57805,157310,23221,8795,389641,91782,10863,4741,4747,54793,23087,55140,157574,55756,23303,23484,10671,11030,7993,5516,3084,84750,84549,80185,79845,11212,55290,1978,9070,6770,54904,137994,2260,83877,7994,10947,7419,6575,114926,8973,2339,389652,4173,9821,4986,100507516,51606,29088,64321,100133234,4067,6224,5324,79145,195814,90362,6386,444,7274,9420,4603,23678,286187,10987,23213,23471,51110,54968,23643,79776,5569,51101,11075,23462,101927067,28957,65986,619279,64089,377677,11059,51115,4325,8767,734,286144,2669,9134,137682,79666,7381,9791,116039,157680,1345,5440,25897,157567,169166,51123,528,115908,81034,25879,9699,23414,55074,284,340419,9694,56943,84294,2131,64798,22882,157769,157378,11236,83940,9788,6713,9897,286053,10221,4609,50807,114,51105,6503,6482,10656,83696,27161,22898,57210,2843,11156,389690,203062,8629,66004,8581,4061,4062,338328,2738,84948,7264,286077,340371,5339,2907,51236,23246,3297,79581,51160,9401,9684,6132,7553,28991,65265,81704,10655,6505,55064,55664,50808,29126,79956,23081,90871,158326,389705,123,4300,54914,401494,9373,7010,79817,48,23586,4712,138474,401498,3301,55234,2683,573,318,57462,84688,6363,7415,7169,84681,152007,1211,401505,51010,79269,6461,219,401509,220869,103352539,9413,320,7763,301,140803,54981,5125,55312,2650,84131,257019,29979,4915,1612,102724156,10927,10507,10912,54769,6850,100129347,4783,55035,401541,23299,89846,203328,84270,4814,65268,445577,3293,1515,340508,23424,79695,7046,55014,54881,91283,347273,54886,56254,10592,25934,55335,83856,2218,6887,55151,9314,7295,22949,7357,64420,9991,100133204,1318,23307,54836,114991,25861,3371,23245,22954,7099,26147,2934,2040,2681,153090,158135,4702,254956,57684,23637,286204,10783,5695,2800,5537,10244,89853,90678,138428,2022,8818,80142,79095,1759,10999,6709,89891,100506100,2021,1384,5524,28989,140459,9536,1861,10868,23413,445,23404,84929,10319,286336,84814,83549,9442,7270,11092,7248,6834,6836,11182,9719,266655,11091,138162,402381,10422,169714,728489,6621,4851,51162,84973,85014,29085,733,5730,286257,401563,91373,11253,389816,29882,8636,727800,375791,10383,54863,54932,10811,116225,92714,100233156,207063,9189,4267,5613,8226,8228,6907,3052,10943,9367,54960,8544,340591,5931,9185,10742,5475,5160,256714,1964,23676,10549,79135,1968,5165,190,257397,1756,442444,5638,347404,1536,6990,2857,4128,4693,55634,9104,54539,7317,8552,5127,6853,7076,347344,6758,6839,7355,55593,90060,11230,11152,27238,79917,5355,4007,28952,57477,170685,55190,9500,3028,54954,7216,90736,10325,550643,442454,474343,158584,139285,4478,11326,9843,367,4983,9754,51248,1741,2705,93953,2833,55869,645974,340529,4674,7503,554203,6567,51132,139599,51260,57692,546,84061,1349,538,5230,9452,6451,5456,139322,340562,1121,117154,286499,7105,1478,79979,1678,2717,51309,54470,9823,64860,90843,5354,139231,79589,79710,56156,1287,55916,1641,139818,3597,10857,203427,7319,55922,347454,6170,79576,6594,4952,63035,55609,9016,158763,55796,90161,84295,644538,8933,7626,93380,10479,9459,4168,286411,1038,389898,84631,2334,84548,10046,2556,389903,158511,100130935,1069,50814,7739,29944,55559,633,1852,139728,5365,6748,3897,393,5973,3054,2664,55558,8270,8266,8273,8517,4354,2157,100272147,1193,55217,6845,1438,3563,8623,7544,352887,64595,9087,246126,140032,114758
Brain_81	Brain_81	Glasser Brain Parcellation	4534	FALSE	FALSE	729737,375790,51150,118424,1855,219293,83858,55210,728642,163688,339456,85452,2563,5590,8764,127262,1677,261734,388591,23463,387509,83715,80835,9903,55735,100505887,23261,9341,54206,473,80045,80176,5293,22883,56998,116362,23095,5226,23435,5394,26270,57085,4524,90231,60672,943,55187,126767,93190,343069,645425,126755,7799,11330,51032,23207,23013,1187,348487,128272,114819,100132147,55672,84809,55160,81569,84966,127707,126917,23352,26279,79594,163933,65018,57576,400745,50809,8672,1889,249,2046,2048,7798,3399,6924,10772,90529,10250,164091,5051,149420,64793,55650,2810,63906,6548,8547,2827,2268,199870,23673,9473,83667,65979,54952,10691,51441,6429,79570,3061,576,90853,8073,10657,23633,149069,84734,127550,1912,7579,84970,113444,79932,23154,339488,127703,192670,55700,1441,79753,284656,79693,3633,643314,656,4610,84879,64789,9783,200172,2980,284716,374969,6513,10969,149466,7075,991,9682,6487,9670,11004,8643,57643,400752,114034,10420,4678,55624,10489,9813,1580,1579,260293,6886,2301,388630,1996,1031,22996,2060,200014,348378,79699,1376,7804,127428,1718,255738,114803,7398,84938,27022,5142,84251,200132,57708,5301,9406,8790,5876,374986,91624,10964,148418,117178,255631,8543,5586,115361,23507,55144,8317,7813,6125,2730,126969,25950,23443,1629,2135,1301,29957,284611,22911,1952,6272,284612,127002,284613,57463,83873,271,85369,3737,3738,55791,128338,79961,4343,260425,26191,10717,204851,7252,126868,476,914,90874,3158,767846,653505,647135,10623,284615,10628,100132406,9557,2703,57234,11311,51107,56882,6944,5710,23126,6097,100191040,117145,7062,254910,54544,353145,353144,353142,388699,353141,353140,353139,353131,448835,3713,6698,6704,6702,6273,57402,26097,23557,65123,11000,57459,9909,27173,148327,7170,388701,25912,9898,10456,103,6464,80308,55891,127579,1944,80128,4582,4580,2630,2629,10712,10067,100129405,22889,9181,79957,112770,7203,128229,164118,10763,1382,3068,375033,360155,55243,325,56833,284677,57549,89886,93183,93185,50717,57216,50848,4817,27005,8703,4720,2207,84134,25903,51478,8490,919,25874,9095,1805,79100,29922,10560,22920,5396,23215,8674,26052,27252,149041,148753,163590,57710,127665,284648,3915,23057,23179,23127,116461,81563,10625,54953,5321,6003,343450,360023,23528,23271,2848,23046,647219,5317,7139,55705,25802,6051,127833,148709,92703,8497,4656,134,9877,9580,3814,22874,5287,388730,9911,148808,729533,23380,83593,5208,725,1380,100128537,5362,642587,148304,56256,7188,91548,25896,467,26750,51018,643136,25782,11221,375056,7100,441124,23219,80232,9725,83881,142,339500,116841,65094,2987,200205,81559,149603,5867,55746,23456,79605,79573,128061,149371,7257,148641,6894,359948,9804,6905,128178,88,4548,645884,8564,1122,200150,200159,257044,51029,7678,84838,127623,441932,25893,343171,284521,391190,391192,254879,646627,80851,22982,3422,22884,10531,1316,1645,8644,10276,79754,2665,3601,84991,80760,11164,8872,22929,64421,9397,100192204,221061,221079,387640,8028,5305,57584,57512,10730,51322,57608,80314,57209,219749,399744,100129482,9790,5979,643236,11067,7570,79290,100287932,5540,26095,5599,1103,100652748,259230,23283,7019,728640,84159,22891,84890,221037,55680,55749,9188,5552,9559,50674,219743,55222,5551,219793,8879,219699,5660,51008,54541,54788,10367,90550,118491,79933,729092,8509,818,3778,219654,143244,653509,387695,54462,2894,79812,9060,142913,5728,643418,3433,84333,9044,22849,3416,338557,118924,23232,54619,93377,84458,64210,26287,401647,84795,101927278,26507,2805,1355,23268,90271,84445,79955,81621,100038246,3195,10660,8945,27343,6468,2253,30819,23082,5309,8729,79176,79946,54838,1586,54805,84108,51063,255022,9644,7511,120,4601,9126,8036,103344931,6934,9937,55088,142940,6571,2834,143384,8661,119559,2869,55717,10579,59338,340784,3167,2849,119587,4942,64077,9679,54764,55760,1793,387723,119437,256536,55844,664,282973,10570,27287,10844,1892,503542,1571,147199,60626,80162,387733,338707,11187,6050,57661,283232,283229,4588,4583,4586,727897,9024,81532,402778,1509,7054,29125,55539,5003,5002,7262,4676,114879,116534,650368,119774,55128,85363,390077,120787,160298,84067,6609,322,144124,341276,8495,56673,56675,23258,272,9646,1982,100506305,84280,84188,796,55553,144100,10819,3767,6833,4654,117196,3948,160287,144108,144110,84867,120237,10553,159963,91057,120534,283267,25758,4076,54765,7189,55761,51144,221120,2132,8534,55343,120071,90993,1132,55626,283254,392,9793,84364,8567,4607,6688,91252,5702,10658,55709,79841,23360,283116,219445,5024,10978,51075,280636,643376,219965,80829,23220,219983,390197,390201,6809,219995,27339,1642,220002,51524,113157,747,3995,2495,4250,7356,23193,80789,79081,221092,10482,10313,2011,28992,23769,84304,3338,2286,56834,2101,116085,10235,7536,4221,23130,5526,113130,7542,741,84447,823,10435,220359,283130,83786,283131,57410,10089,5970,10524,91056,254122,80198,8061,83638,9092,10992,64837,256472,25855,3177,246330,10072,8722,6712,5091,29984,338692,57804,5883,57571,6199,5790,390212,57010,80194,9600,51475,100505621,51111,53838,4041,51083,3508,116512,219931,26579,2248,8500,55191,55298,25906,3636,401,89849,9873,9828,84957,23201,58473,80227,51400,10825,11309,81544,80168,84649,7481,2615,25987,192134,726,4647,282679,51773,1740,58487,8726,8587,8322,219595,57093,120114,56935,79101,9440,55693,10929,79780,8690,84437,2977,1662,399947,85463,5450,143903,23235,55216,255239,9183,335,6876,9159,257160,23621,3587,6330,6327,916,915,143941,56912,23187,283149,7379,283150,338657,9854,25988,4162,79102,9099,23365,6653,414899,341056,3312,79827,7753,390261,219858,116337,84897,4900,90952,79684,54538,9638,9538,50937,6734,6484,2313,9743,334,6768,29068,11095,23310,27034,6539,5927,65125,79602,654429,2288,83714,10867,56341,894,57103,4704,3736,3741,57101,7450,55200,7132,55080,9918,25900,4839,1108,171017,50813,8079,5763,920,83461,8078,2026,1822,11331,9746,5830,55810,719,1911,2,23710,3822,3821,50840,259295,5544,2120,4040,80824,1027,81575,57613,440087,55885,54477,121536,3375,51026,9847,586,55259,79365,23012,8496,387849,57542,55297,1663,636,10059,5318,144402,29951,144165,81539,5213,121274,3906,54934,904,112,9416,51303,23109,5571,50846,55716,7846,84790,5630,10024,79962,23416,10445,84070,57701,359,29127,2819,51474,57609,25875,81566,7024,5463,9802,6334,341405,94,3164,60673,26628,3887,3889,3891,112802,3850,196374,1975,23371,5916,8086,5094,6895,517,57658,25946,9840,4327,23344,6601,93058,8914,4284,8608,11318,23306,11247,56901,22864,3626,64333,1649,79837,23041,57460,29110,283349,204010,51643,8445,55508,10576,4848,27345,83591,552889,11010,4673,23390,6857,4659,84190,160335,160418,1848,490,57458,7181,100132594,59277,144193,55592,120863,55332,429,9891,11108,728739,54434,55530,84749,89910,4598,400073,488,160760,10019,6311,10961,283450,5781,22895,10993,9904,6910,23389,79794,54997,55884,51347,5564,6175,4440,84274,84747,6927,64897,10645,51433,80196,84678,84876,144404,23067,22877,56616,55596,65117,79676,8099,55206,11066,1967,80212,144348,57647,65985,114795,92293,11211,6433,80324,317781,22953,23141,100289635,647589,284232,26524,10284,2254,143,55835,9818,6049,10810,219333,219409,646625,255967,6541,84056,84935,145173,122011,80209,387921,100616668,28984,11215,144811,26747,23091,220416,8803,9445,2862,81602,81617,57213,220107,283521,9724,102723968,5101,1602,22894,11278,9882,690,1203,64062,1638,55757,266722,3843,5095,87769,54841,55608,8874,121793,23263,2159,55795,8451,55208,65110,283489,390431,91875,57820,123103,55644,328,90809,440163,11198,57680,9878,26534,55147,10419,64403,55017,23428,599,25983,85446,728635,80344,161247,55072,5875,56413,3002,4857,5587,80224,58533,11177,253959,5083,161198,8487,254170,161357,6166,5427,382,79609,145447,114088,122786,5732,57544,5706,80821,1033,10668,55030,55451,5494,4331,161291,5583,3091,6617,376267,4149,2530,1965,161145,10490,51109,145226,9766,6547,55333,4293,26094,51004,5826,4053,9870,1743,83694,91754,7043,2103,23357,85457,58157,2954,63894,145501,57143,9369,23768,283587,801,440193,123036,5641,9950,1113,3705,64112,57578,341947,145270,3429,866,5265,12,23405,161176,27004,9623,56967,7443,51466,123099,8788,5527,1778,55778,7187,81693,1152,9529,7517,64423,283638,113146,23241,9112,727764,646096,440248,400322,8924,283796,54551,23742,347746,100506965,57194,321,7082,26082,101927579,22909,51621,161725,6447,26585,342184,79768,51234,70,161635,90427,388115,644844,55177,55192,643338,79094,54617,23168,7301,51332,2595,57519,197131,23582,9836,146050,27229,4130,1159,4236,84978,728758,8669,7782,283652,50804,2200,84888,23431,10681,100129973,10776,56204,145788,4734,79811,54778,27023,54832,145741,388125,255180,83660,8925,23060,348093,80119,51324,10845,8483,54956,54878,9187,84465,6124,4091,91860,54982,26035,145694,9493,55075,55323,56906,56965,83440,64220,1583,84993,1198,80153,1544,79748,25989,10066,57184,192683,653641,79661,257364,161753,100128285,123591,645752,3419,80349,1381,646938,10933,9915,57214,161502,84206,647042,53339,53346,6457,64963,55070,4240,5428,8800,56964,145873,3418,10509,440307,51335,23766,8826,5045,91433,9055,8128,100507217,1106,56963,440311,23336,145748,55180,220,79705,55829,6627,100124412,79622,4350,8131,8786,9727,283948,57799,89941,9028,10273,146330,84264,10232,113000,25823,645811,79652,57585,90861,90864,6187,146310,90850,283869,7249,5310,25837,64223,283871,21,4917,51005,5170,83886,23524,84256,79412,124222,9088,146439,84891,7755,7760,197350,54925,7727,146434,79903,23059,197358,1773,1387,115,114990,9093,29965,124401,79641,9717,51172,56052,54715,283953,5373,7874,2903,780776,28955,23274,8651,5620,9516,8303,55313,2072,5073,51283,23042,9665,23049,51573,9738,7369,123876,55623,81691,7385,29904,1039,57478,91949,56061,27327,3566,2975,100128079,146395,23214,246778,6799,11273,25970,84901,83985,440352,728888,4150,79447,9961,10423,253982,9344,146378,79153,10421,26000,65988,5261,9810,23361,1489,54620,93129,9739,6810,9726,146547,2521,493829,3684,283933,6524,440359,386757,104644205,81831,81533,5257,94160,255919,113,85407,124460,80205,643802,643911,54947,84290,1066,583,9709,84166,51090,6367,6361,57019,57017,221188,3801,57567,79650,4324,29070,65009,2806,57546,1014,8824,8717,3299,8996,26231,25894,9114,50855,80152,57215,1506,4775,80004,9057,55512,146198,79613,54921,84342,7014,10725,6483,25839,7571,10164,9798,9785,5713,440348,2734,197259,79726,1504,23563,11345,23536,100130958,23417,9013,654780,9914,55625,23199,1327,2294,2300,79791,54758,8140,54971,1535,4597,348180,9780,339059,81620,2588,283860,146429,29123,6687,8558,124044,9605,92822,79007,2622,653486,9501,100506388,55275,100131454,1398,4641,5306,124935,8578,10594,84981,79066,5048,4995,4994,8387,84254,124976,124975,409,8402,26001,5216,9552,23125,388324,10749,55065,7775,9098,56919,79003,9851,54739,201232,433,79142,23399,23587,84461,147040,339168,374768,201243,57659,5430,8741,26168,9526,9513,92162,242,59344,5187,9212,5198,22899,100128288,643904,81565,4628,162387,23533,8522,4621,6416,9912,60528,9955,1352,4213,54902,201161,23164,201163,10743,140771,146691,91647,51168,2314,125170,7156,140775,6470,645027,220594,80039,147166,5636,125206,55244,25979,5606,3768,26118,440419,4843,23615,26073,645832,113235,9094,94005,230,10615,9703,284086,9618,2319,84940,84081,642,79736,4763,84440,64149,4642,10693,55106,91608,8148,79893,79154,3975,11072,30837,80725,100170841,4302,54883,3927,57125,84961,5469,10948,2886,55876,9862,22794,147179,1236,3857,2520,9001,7266,2648,3060,6776,6774,284119,535,4669,108783654,80347,6945,29893,162427,27175,79990,10266,8678,8639,2538,146923,3430,8153,379,1659,1845,284067,23591,162417,84336,92579,79089,56970,7343,10900,51629,23131,124808,80174,4185,79777,10614,124790,9020,201176,9842,162540,246744,9520,9755,90506,79170,80279,4779,29916,3217,84366,10481,65264,11267,51225,162466,5245,11248,10237,11143,1748,6442,146956,55379,55040,9043,4830,54799,51096,56934,3131,8526,7706,124540,404093,124538,54903,4591,55771,284161,6198,63897,762,54828,6909,440452,26115,1534,1636,92335,11325,6603,146771,1442,2688,3384,2081,8313,2186,284018,51321,9120,54757,23460,10349,23461,201266,350383,124599,10871,100131439,326624,9368,26151,92736,30850,23510,23163,51081,23558,6730,353174,114804,5635,8877,63893,15,55808,105274304,124512,6427,146664,9144,100996291,9267,57602,146713,339221,8535,55036,79092,57521,79643,9625,124565,284185,284186,57597,71,25794,55666,83882,5148,339230,9146,6182,5034,5833,51547,255275,147111,2873,924,6398,2837,26502,79672,6904,403340,81035,116,23347,10627,7050,642597,339290,645369,91133,23255,10928,63895,81929,753,8731,284233,114799,64693,8780,4864,114876,59340,25925,9331,22878,51444,64762,441818,84307,125476,2589,55197,80206,25941,498,125336,29906,9063,83473,51124,201501,84322,9811,4092,6139,4645,4152,51320,23335,9480,2235,5205,5366,54877,23239,2531,5055,147381,284273,10194,374868,9150,8612,25759,284451,8174,997,3004,55658,84634,91304,10347,22904,26528,339366,53615,148229,83855,81926,113178,113179,55643,8943,268,148252,8698,60680,4782,284422,83475,23396,27134,84839,1613,1938,5605,170961,10148,79187,10036,84717,148066,9361,2525,2527,828,5623,8744,56927,9322,79230,23370,140467,57192,56729,2208,30835,10332,115704,10469,6370,51293,256949,84106,84330,284383,84527,10781,54811,54850,5300,93145,1786,51073,3386,125950,9817,84971,3609,3949,25959,374882,2057,1995,115950,1264,55552,90592,163059,90589,79973,163051,163050,30000,54831,29911,1777,10661,5886,4784,8677,9592,773,84245,5566,22859,976,10212,5585,85360,79852,10270,26538,284433,117286,8907,10365,84167,9441,79086,29086,79575,57719,84705,79709,23025,3640,3718,3780,27106,5864,5143,54858,9518,170463,8178,9244,25789,1311,5976,10715,9454,10147,284439,404037,53345,54815,148113,9170,57130,284440,7608,81931,100129842,7617,7639,80264,170959,284443,353088,7757,163223,100287226,100128139,57615,7652,646864,388523,440519,342865,898,84079,388531,4037,5184,10054,126374,284402,57655,6324,53827,148109,4099,2864,26330,9757,126393,826,342892,25850,199704,84775,90522,9424,115727,81,147968,126432,22933,4793,10298,282616,55095,6829,56891,339327,208,57716,29946,57731,1555,1553,11100,90324,55101,63946,2901,64763,2931,1954,634,27076,79177,5329,56269,7596,7766,342909,7768,7770,125931,147710,5817,4059,1209,284352,388552,1158,2828,24139,2696,54814,23403,147912,1762,81492,3171,388555,64344,57469,808,5739,147906,25865,6510,10055,27202,9704,30846,6415,56344,93233,23546,2906,54854,56848,581,3972,8541,3270,54795,951,27120,55011,2323,83596,3276,80199,81857,51231,79784,5424,6689,112703,84258,284365,55554,354,3817,11202,284366,43849,43847,4818,946,100049587,147650,55769,162967,90338,79788,147804,126017,503834,59285,441864,126014,4849,23547,11024,79166,54776,6861,5794,23640,84446,284417,84787,125965,57106,646643,147808,51545,29903,338321,79149,147948,5178,79744,79891,284312,7694,79673,10782,342945,201514,388569,25799,10155,9040,65996,440570,7173,8853,9270,51692,6868,3241,4953,9687,28951,51594,1653,4613,23369,388,151449,114818,388931,80304,9540,653140,51277,1838,55252,85465,9381,54867,150921,8884,130557,5496,200634,64838,9913,165186,81606,92291,55622,25780,25940,151325,9637,5212,6801,25797,1545,6432,80745,91461,23498,100129726,130271,64241,5495,9581,55133,5581,2956,129285,4528,57223,100129434,114800,5966,9736,10678,7360,51542,54812,23177,5861,200734,554251,10887,27302,56287,84168,307,4084,7072,51449,25806,79998,113419,8291,56603,26056,84279,150726,10797,1639,7841,64427,85474,84759,550,80059,1496,8802,84173,284948,4144,129303,55037,10989,55818,7844,64795,51315,55258,344167,9451,90499,64969,431705,23020,23397,93082,55683,26504,26505,51252,10120,728537,150590,9669,9486,79031,4862,11138,9392,9648,3987,151009,84771,57628,8886,54520,140738,6344,23332,274,2071,5433,9394,440905,91409,55627,84317,26469,205147,130074,55041,2863,4249,81615,905,23518,339745,79712,26122,130574,27249,785,57471,728066,5937,64135,25801,151258,27347,253782,115677,129880,10324,9360,130507,26003,51776,29789,1123,3235,401022,3231,220988,100130691,7273,57703,2487,10787,142679,116093,1290,100131211,4664,4430,8436,57520,9330,23451,5334,23314,348751,60491,285172,66008,55437,57679,10152,8828,54891,100329109,8745,151195,200576,285175,580,471,55686,3485,105373876,151306,25953,27148,1593,7475,80326,8941,151300,1412,151295,27013,79137,55139,8576,3300,23549,130612,3623,2181,8452,3667,1286,56947,3267,80704,151473,81618,93010,4691,10316,165100,64708,646960,9470,25791,3635,8527,151507,116987,401036,1293,51052,643387,9759,85009,4705,547,189,25992,23178,3069,23192,728294,129807,5133,285093,400830,6666,80023,10616,128637,6939,140809,85508,113278,51378,9751,140901,79175,100288797,2797,5020,551,9762,8455,80332,116835,1059,994,57506,11237,146,9770,9962,29058,5111,56261,56255,23236,5332,57144,6616,728450,140862,55617,11034,6238,58495,10741,10483,100130264,51126,3642,57186,6754,64412,5834,245929,117285,245936,245937,3397,598,85366,128853,140706,3055,9371,171023,149951,9139,63941,170487,1869,128866,8894,84557,58476,23054,2686,55902,57644,26133,10544,55245,8904,9584,51230,647979,25980,79980,56259,128434,7052,85449,388796,140679,60625,9935,5335,23051,90187,84181,84969,128486,79183,10955,79015,60598,140730,6789,3787,128488,5266,6407,51604,90199,140832,280664,140831,90204,128497,140825,5476,63935,63925,4318,57468,57727,958,64405,51006,63916,23613,6780,3745,9334,23315,9825,387521,5770,84612,8813,10079,7764,391257,8537,55816,6790,1477,7022,55544,56937,9217,164284,8675,51497,116154,6874,26039,26164,11255,9885,81928,28231,11054,1299,10732,11083,54994,63910,768096,1137,3785,79025,84619,54923,7165,80331,54963,140700,24148,6919,10287,4661,23308,5822,391267,8204,140578,387486,282566,11096,9875,3588,2618,6651,54102,23515,6493,1859,2114,5121,4600,4599,25966,49854,7033,7031,5152,7226,7327,104,54039,1291,4047,54058,150160,128954,100130418,27439,100996342,27440,51816,529,57553,2679,26220,9993,7122,79680,84861,51586,8216,23759,7441,25812,26226,3543,51233,29802,150248,6598,91319,66035,2687,23384,2678,388886,7152,85379,1417,1415,157,24144,8459,1414,440823,23760,23331,11200,150275,162,5988,4744,164633,84164,3976,85371,105372990,284904,9514,339665,6525,27124,91445,113791,23761,9681,10739,6527,10738,51493,25793,8224,91464,3162,80830,80833,80832,23780,8542,4627,25828,10369,5816,4689,3560,6753,5880,23616,57026,3956,8484,51386,6663,9463,80115,8398,23764,25829,3761,11015,10521,25776,9929,25777,23466,23492,6122,9145,4248,54471,468,8911,23112,27352,10478,150353,2033,5905,23264,10766,171568,79640,6721,91689,150372,267010,25809,23170,25813,85352,7380,9889,79174,415116,164714,80305,83642,83933,23654,9701,23542,49,2952,3708,8553,51066,9901,55209,375323,8536,63924,132014,2177,55845,9797,100126793,6396,6529,10533,9686,23609,5894,55287,23066,9922,23225,79885,7508,80852,152273,64145,9467,8292,686,23243,23180,6304,7155,7048,23171,25904,26032,7342,10015,10777,9881,4292,2803,339883,10217,50853,30,4615,9943,64689,199223,64651,165904,54977,3921,4336,10289,956,54986,22906,7433,1238,55888,115560,51304,10803,2829,1232,1234,29122,4634,5745,23218,23276,646424,1294,10425,54870,10869,375341,7375,6988,1605,327,29925,10181,2771,7866,9254,51161,7867,1795,29890,51368,10039,84836,54106,11344,132158,8314,56920,11188,23166,26354,51460,55802,55799,2317,54899,2272,9861,56999,9223,115286,4286,23024,107986100,2632,253559,389136,8545,415117,63899,131544,26341,131566,1295,57092,27107,285359,868,55081,257068,90102,64422,151887,205717,2596,152404,8702,57514,56983,165829,116064,9515,2804,55840,286676,83666,111,4638,64770,8997,3693,57493,7707,200810,152065,131601,4171,80325,11343,166348,60678,90246,79825,2815,57461,22820,90288,6010,105374105,729375,131870,7018,51560,105374119,55167,80723,25852,668,5948,5947,349565,92369,253461,5922,483,256356,54464,9435,84107,7545,116441,11342,5217,29909,57018,51319,64747,401097,3840,151742,22865,79740,5276,2122,100128164,2693,8743,57552,1894,79718,64393,339829,56922,54800,55689,79929,55486,170572,8893,1857,55324,5708,131408,5437,8646,64110,9175,59343,10644,6434,1427,197,1974,6480,132112,64108,401105,2257,1370,131578,23527,10188,7037,131540,26043,200933,375387,54965,1739,100129516,84859,89782,654254,170960,10336,10815,84286,1609,10417,92305,7468,339983,353497,57732,6047,8603,10227,3064,6002,285489,4043,85013,1400,23324,93621,114932,9778,57537,84448,8532,259282,26234,202018,5860,51056,10891,29063,29945,3516,55296,439933,23216,51088,57728,386617,2557,152519,201780,23142,3815,3791,9575,132949,5431,7365,26952,57050,1633,6372,5473,6374,25898,8615,419,53371,57619,345079,10983,901,246175,80144,306,152559,58478,441027,1040,23001,5602,6696,5311,152926,5910,10098,23173,126,8649,79982,51705,5530,64116,4790,4126,7323,27068,9255,54433,10692,55345,9348,729218,9871,401149,79931,7222,79960,132321,57575,80854,152485,84068,1909,55751,4306,10586,6189,729830,27236,23321,9693,4886,23520,11275,3148,9464,11086,60684,133121,836,79682,105377590,153478,6389,10016,25845,55722,11076,65980,340024,7015,81037,6531,79192,23379,401172,84246,134111,108,651746,1501,56172,90441,54463,1016,5810,3575,9631,2668,253260,1601,285636,6414,643977,7690,3157,10605,133418,79668,257396,11082,153129,79993,643155,57486,55914,100506658,653238,653188,9607,4131,167465,115548,134288,51426,2149,55109,8622,23743,9456,202333,345778,256987,1160,83734,6228,285622,55338,153396,9652,22936,5122,831,64167,100133050,1946,100652853,9867,4124,134430,134429,9315,167227,51397,1657,3295,133923,93166,613212,6558,90624,56990,10111,7416,6932,5515,7320,10802,9879,4762,9547,153328,6695,26249,9499,10902,10112,8697,51307,2107,3313,51247,202051,202052,641700,51523,492311,1839,54882,10011,10307,113829,929,55374,56134,56131,26167,54661,57717,56127,54660,6879,56098,285613,729080,51294,81848,2908,153768,5521,117156,134265,134266,728264,1452,389337,5159,6208,91977,85027,2878,10318,309,206358,4238,9337,9443,134353,1879,153830,2554,133874,3937,30012,23291,6793,285590,1843,153222,8614,80315,57179,22838,54825,6620,253314,64324,53917,27166,79930,54540,285596,728554,5626,57396,9509,3187,8878,23061,4245,90933,10399,94234,2296,1992,221756,63027,404220,57128,648791,10667,2162,654,51000,221710,4739,100113407,84830,3096,23408,3720,6310,7913,255488,154141,353219,8418,55604,10384,7746,2880,729583,81696,26531,442194,26716,116511,7932,340198,80868,6992,10107,7726,80742,23,28973,79969,221545,8449,11270,2968,57176,1041,170680,10866,7124,7916,7917,7920,1192,80737,4758,629,8859,7148,63943,80863,177,63940,56244,6890,6257,9277,9278,221504,3710,117283,3159,29993,25803,23294,5467,340204,1208,222662,6732,1432,5603,27154,285848,221472,221468,55633,9025,266727,8645,222642,340205,2979,23506,171558,116138,89953,23113,84630,89845,65989,93643,9533,5429,54676,101929726,2030,441151,8464,53405,22875,221395,27242,23607,85315,8521,55227,5558,106660612,56479,100129128,115004,1915,26503,55023,25998,7162,90025,10492,63914,10559,57038,9994,10690,84553,25957,100130890,57531,11149,64208,5550,9474,57107,28962,8724,84071,64780,51362,222537,2444,221294,1300,29940,7259,57120,23629,3298,5796,3908,83551,9038,9287,54806,5191,3459,64065,57221,85021,51696,4829,51534,3097,134637,7957,257218,134957,10090,11104,5110,80329,646024,81706,57480,25902,79624,80129,2099,23345,26271,54516,154043,26230,51429,56995,100130967,83861,101929122,6950,154197,3482,729603,5340,10846,6862,100128124,3834,168002,387263,6991,55780,84498,6908,5575,23353,11033,115330,2852,7975,84262,392617,29886,8662,55501,23288,80727,221937,9907,55698,26100,5395,84132,5879,221960,30010,2115,221823,9734,55536,9771,256227,1687,26031,3181,9808,221895,222171,222166,222161,2692,441212,6100,23333,9844,11281,84820,28988,27434,2645,816,23386,29881,54606,83637,5478,83605,9238,63979,1644,2887,285877,401357,643955,730291,728927,641746,10793,285905,643253,8460,285908,155370,441251,9883,55695,9031,9275,51085,3984,7458,7461,729438,6369,5447,222183,7784,113878,105375355,100133091,100132832,57639,5782,9863,10371,2913,222223,9988,10926,53616,442523,261729,9069,7978,257415,1021,219285,2791,8910,22853,23660,1577,64816,563,7589,7551,4176,9179,6878,79037,441272,29992,55063,56257,5118,64598,51412,402682,43,4584,10071,346606,136227,10603,222236,6856,79872,1738,442720,9732,154743,29969,54556,25913,79571,381,5078,27044,64101,401399,3614,29923,55798,402483,407835,57464,4899,51530,136259,340351,55281,29062,1129,92092,154790,28996,6916,64761,27147,90956,100507421,136541,2051,55503,135927,5304,835,1180,9715,100507507,7791,2041,338398,27010,26047,8454,100289678,155060,84626,643641,155066,29803,155038,168537,55303,474344,3757,4846,9311,10061,6009,63917,22976,3361,3638,100286906,2020,64434,9690,10049,54892,55112,7434,157697,9228,9172,55326,1672,157285,79660,203074,203076,83595,101929229,286046,83648,613209,100506990,91694,57604,29883,55174,11178,55806,203190,6440,649,661,23516,55909,157310,23221,8797,51312,4741,4747,54793,5520,157489,1808,81551,2185,1135,1191,55246,5368,7976,23303,11030,29942,78986,80139,9530,23259,54904,6867,56892,51125,137964,286,5327,27121,7419,5591,4173,9705,389658,2831,64321,100133234,4342,5324,137886,5150,1392,23212,10987,79848,80243,10499,23471,6129,27067,619279,55824,85444,169200,64168,389677,286148,94241,157657,92140,79815,116039,25897,157567,83988,51582,23414,3646,55638,441376,114569,11244,29028,114907,51105,10397,6482,57623,169044,51305,5747,22898,57210,2843,389690,23237,101928087,8629,51337,57152,66004,1584,286122,114822,389692,642475,9831,286077,23513,84232,8694,83482,26233,29894,4796,8928,2875,113655,9401,9684,340385,6505,403313,286343,8777,340481,389705,55667,25769,1029,48,4799,364,55833,138716,10280,2592,6366,138724,30968,158381,7094,57704,8434,881,100506710,9925,79269,92014,220869,107984035,728577,653427,116224,687,301,138199,54981,653162,158471,9630,101927502,23287,51280,1612,1514,158046,53358,1164,10507,54769,549,64768,100128361,23299,445577,56033,84641,375748,11046,340508,101926917,286359,7111,158427,7507,10541,7464,55357,203286,54886,7743,5535,23446,5887,8518,79987,58493,100128385,23307,1317,114987,5998,5004,1955,11064,51552,153090,26468,26219,54542,57684,81571,55342,401551,2800,286205,403341,9649,23452,84253,29988,158248,10044,1025,2022,102723566,203,30815,138429,399665,114789,2801,26995,51148,6709,6418,84885,54662,23511,56904,84895,57171,1384,5524,389792,414318,140459,51450,27348,23048,445,83543,83549,2889,23064,7270,9328,5900,6838,6837,6130,6835,11093,389827,7410,8019,157927,51116,402381,10422,90120,169714,26086,23203,9919,158055,51162,389813,158056,54461,733,401562,2529,954,94107,27158,727800,25920,10811,92715,79813,8227,414,416,5613,4935,357,1183,9758,5634,6399,340591,94056,55787,9185,30011,1964,23597,5165,347442,2710,257397,53940,6103,7102,58526,100132831,7403,6102,9767,8241,5127,7712,6758,92745,24140,64840,4943,7454,56850,7030,27238,4007,6855,1184,23133,90121,7216,212,169981,158584,158586,23229,139285,55613,55906,5030,54857,29934,9968,2833,340526,4674,538,441531,9452,27330,100131816,1478,79979,51566,56000,340543,85012,401612,92129,115201,9949,91851,340595,5358,292,65109,29071,2892,10735,340578,51114,10813,2000,139760,347468,51765,8933,203522,7547,389895,1038,100131434,8776,83692,389903,4105,114824,84968,649238,55559,633,6535,3421,100996465,554,5973,4204,8277,2316,2010,6901,537,9130,60343,1736,4354,8263,55217,10251,3581,83259,5616,83869,286554,100533178
Brain_82	Brain_82	Glasser Brain Parcellation	6395	FALSE	FALSE	100133331,643837,148398,57801,9636,375790,7293,51150,118424,54973,54998,81669,643965,83858,55210,339453,29101,643988,728642,65220,2782,2563,5590,199990,9651,55229,8764,63976,27237,127262,388588,57470,9731,261734,26038,23463,387509,11332,57449,3104,90326,55735,23261,54206,473,2023,84275,5293,22883,5226,378708,5195,23435,10747,6723,5394,26232,93611,26270,4524,90231,9927,60672,55187,645425,7799,79814,23207,284723,440567,23013,7709,149563,128272,23400,6390,55160,84966,126917,23352,23065,51154,832,644068,127733,55450,79594,163933,65018,1650,57576,400745,8672,1889,249,998,54361,9923,712,713,2048,23028,7798,6920,11313,2582,3155,2517,10772,90529,55219,57134,57190,79000,3925,2134,149420,79927,51042,83442,91544,55650,84243,54707,63906,10726,126695,6548,84065,9064,27245,2537,199870,23673,6118,5724,93974,83667,54797,65979,54952,85028,10691,51441,51102,9698,79570,51538,2170,553115,576,90853,55116,23633,56063,8668,84734,65108,55108,653121,5928,81493,57648,252995,113452,1912,7579,2701,113444,58512,9204,9202,79932,23154,5690,127703,27095,55700,55194,84967,127700,64960,2899,79753,29889,54955,284656,79693,10946,2275,643314,728448,8761,26508,10450,656,64064,84879,10487,5538,6018,10269,64744,339559,64789,127396,9783,4802,163732,22887,84217,728621,10465,64175,374969,51058,10969,7075,4352,112950,9682,6487,9048,1802,533,8704,149473,55929,79033,79639,11004,79654,7389,84842,10327,51249,10489,7388,387338,8569,148932,260293,84871,79656,1996,26994,4898,51060,200014,2882,65260,79699,6512,1376,7804,54432,127428,23648,199964,5563,51361,414927,54596,27022,29929,84455,5236,4919,3953,84251,57708,3595,26135,1647,5301,9295,11147,1491,257194,204962,81849,23032,374986,91624,8880,10964,64123,148418,117178,84144,8915,54680,255631,8543,2959,115361,729930,23507,492303,8317,253152,11146,8412,30836,2730,9411,126969,51375,23443,1629,2135,51611,118427,1301,279,22854,29957,284611,1952,5686,127002,284613,57463,83873,271,2947,1435,85369,10542,3737,3738,963,55791,79961,128344,5016,79084,11218,3752,643355,4343,333926,246182,9860,260425,10745,54665,10717,56944,51592,10286,7812,10100,965,3321,10905,10352,644242,90874,9554,767846,653505,10623,10401,148741,128077,284615,100132406,2330,51205,728920,200030,388685,644591,57234,51027,9900,11311,51177,148523,54460,9129,80222,2029,55204,1520,1513,149428,10962,10500,79626,6944,8394,5710,5298,7286,65005,51686,11022,117145,6282,254910,353137,6277,6275,6271,23557,11000,57459,9909,27173,10899,25912,10456,3570,55585,103,10654,6464,80308,51043,1944,55974,200185,4580,2630,2629,1196,57657,2224,100129405,55249,54856,9181,6746,9673,11243,23381,112770,7203,128240,10763,1382,51093,5546,55243,4332,57863,56833,284677,93185,480,844,50717,7391,126823,5202,4817,9191,51506,27005,5498,8703,4720,84134,127943,11266,9722,6675,51478,5999,8490,4259,84944,5451,919,92241,25874,55827,23432,261726,481,29922,8548,92342,22920,92344,5396,2327,23215,8674,26052,101928673,27252,149041,27101,7143,64326,57795,730102,9462,400798,64222,163590,84320,9213,51278,2752,6004,3915,23057,9887,23179,23127,81563,6045,54823,5743,5321,339479,5996,51377,8707,343450,3075,10878,360023,23418,163486,388722,23528,23271,23046,252839,91156,7139,23612,55705,25802,10440,6051,29089,4660,10765,148709,5877,59349,92703,8497,134,2331,5549,9580,127845,22874,23114,388730,25778,55220,148808,2005,729533,83593,9261,55432,5208,100128537,947,5362,57172,3914,50486,148304,255928,56256,3756,7188,55509,56950,5784,51018,25782,4139,11221,9015,375056,64853,55061,23219,80232,149111,64746,339500,116841,79169,128308,2987,84033,81559,51127,58,23456,2590,79605,22796,183,64801,128061,149371,7257,57568,54627,84284,80003,84451,148641,388753,6894,51742,9453,6905,148789,3964,88,4548,6262,100130331,1131,56776,64388,6000,23596,1122,200150,9859,10000,257044,51029,116228,64754,163882,93474,79862,7678,114548,284521,391190,391191,391192,388762,401994,646627,80851,55657,347688,22982,23185,3422,22884,5214,10531,105376360,1316,1645,8644,1109,79754,2665,54522,80760,22944,207107,9712,254427,11164,57118,83643,10133,9397,221061,8516,9317,7431,9200,221074,783,221078,221079,8028,64215,22921,220213,56243,79896,57512,10006,22852,22931,283078,143098,57608,729668,6935,8829,8453,57209,219749,100129482,9790,5979,221002,3185,8187,6387,100287932,5599,196740,2074,55753,8505,100421577,5592,7019,80114,84159,219790,22891,29982,347731,64081,1763,219736,79009,9188,5552,6832,3098,219738,1305,84883,5464,55222,5092,55315,5660,51008,119504,54788,10367,90550,51021,5532,729092,9632,8509,818,5328,7414,118881,83938,3778,11128,414243,6441,311,10718,27069,54462,6623,119385,9060,100144748,5728,55328,57559,59,355,3437,3363,84333,9044,22849,3832,54536,1592,26509,51196,10580,5832,54619,102723665,84458,23223,5223,51013,84287,26287,118812,60370,83742,55118,27291,101927278,60495,26507,2805,51076,23268,1147,4714,55662,56652,79955,81621,8945,25911,6468,30819,79803,8861,23082,8729,5662,79176,79004,79946,79847,51684,403,54805,9118,6877,84833,51063,255022,9148,79991,9446,7511,1847,9126,8036,150,103344931,9937,374354,55088,56165,84632,57700,26033,143379,259217,387712,22841,143384,8661,10935,2869,22876,55717,10579,196792,2849,119587,4942,64077,54764,7390,55760,92565,387723,119437,10539,256536,55844,10570,282974,80313,170394,84435,85442,50632,503542,1571,93426,60626,80162,10581,10410,338707,11187,3265,57661,6343,1815,347862,51286,55367,57104,977,161,54472,9024,81532,402778,1509,4046,7140,6150,10078,3784,5002,7262,4676,114879,650368,116969,57053,6786,6240,6737,119774,10346,84067,887,112464,6609,322,10612,23647,26515,23378,3611,63875,7762,8665,56672,56675,57758,23258,7702,23075,81846,9646,1982,374378,55031,27122,9645,406,84280,10418,22800,5682,120227,3767,6833,26297,3939,144108,84867,54503,100126784,10196,4745,203859,2188,627,3739,120534,283267,25758,54765,29099,7189,57689,8539,55761,221120,387763,84680,2132,9537,57586,8534,55343,1408,9409,8525,4192,9793,79096,84364,10062,8567,5702,10658,114971,55709,4722,114900,440040,441601,85456,6749,349667,8501,26519,9246,710,10978,25921,280636,219960,80829,23220,6809,54948,51338,27339,79073,54972,51296,923,220001,51524,54949,113157,3995,5866,80150,64852,26229,51035,2785,221092,283237,10629,79064,10482,6811,54663,1128,387775,10313,65998,2011,283248,1351,55611,28992,10963,83707,84304,3338,7423,2286,572,56834,51504,25824,8986,9379,10235,5871,4221,23130,5526,402,29901,7542,7108,823,23649,220359,57410,254102,399909,6494,10524,91056,1072,80198,30008,9158,83638,10589,9092,84285,89792,10992,64837,254263,256472,57124,9610,3177,246330,10072,582,8722,55231,9973,10432,6712,79703,5091,78999,156,338692,57804,5499,6199,9049,9600,10263,4723,645332,81622,4728,51111,219927,3508,116535,219931,595,55191,55298,4926,55004,25906,2350,3636,401,81570,5138,10809,5870,80227,7352,26005,51400,283209,387787,10714,6188,283212,81544,871,84649,5612,56946,2615,726,4647,282679,1207,51773,57558,5547,1740,84233,54843,8726,51501,10873,11098,57093,10003,120114,120103,56935,85459,79101,143686,8690,53942,143872,57562,79659,834,440068,2893,84437,60496,2977,91801,54734,38,1662,399947,2230,57569,105369490,120376,79796,55216,5805,255239,9183,9177,7704,283143,6876,9159,53826,3587,6327,120425,196264,10632,84866,56912,283149,51399,55823,1798,9854,25988,64137,79671,283152,867,4162,79102,9099,7070,5818,220323,23365,219899,7007,6309,6653,399959,79864,79827,55800,7753,4013,84897,4900,90952,79684,54538,63876,9538,399967,219844,83480,29118,50937,6734,55572,114609,28960,6484,2113,3762,63970,9743,56980,334,11095,50863,4978,112936,29087,27034,27087,6539,6540,81029,654429,196513,775,83714,83695,10867,56341,894,4704,3736,3741,7450,55200,4055,2597,25900,4839,1108,171017,50813,8079,27239,10536,2784,8078,7167,283345,10233,2026,1822,11331,10436,716,715,51279,9746,5830,9332,55810,50856,55138,389634,1911,2,23710,10748,55110,55359,8531,50839,5555,259295,440084,2120,1389,93164,57613,4256,5149,11171,55885,79785,54477,121536,5139,51026,3945,6489,9847,586,55259,3845,11228,26127,23012,341346,60488,57542,5744,55297,51290,1663,636,10059,51067,341359,144402,55605,225,114134,1272,29951,51535,144165,83448,4753,440097,196528,81539,347902,79022,5213,387856,121274,121273,904,112,784,85478,51303,377,23109,5571,121268,7846,65244,23416,10445,25766,23017,51474,466,4891,25875,81566,7024,6334,401720,94,160622,60673,3892,3875,1975,23371,84926,3489,51380,84975,8086,7786,6895,11016,517,57658,400043,23583,5153,9840,3679,84324,85406,84305,1606,6821,5036,6171,84872,23344,140465,4637,6601,10193,79035,6773,27165,11176,506,9880,6866,23306,4665,6778,6472,22864,1649,114785,10540,79837,196403,115557,65012,2583,1019,4234,10102,91419,9194,57460,10329,29110,283349,253827,51643,8445,8089,10576,27345,5787,83591,552889,3747,84698,11010,4673,114882,89795,6857,5074,4659,8825,80184,4254,1848,490,1634,11163,7334,51134,55967,55785,10988,59277,6636,144193,4048,5250,55592,64431,79158,55332,3479,429,51559,83468,84102,121053,160428,9891,10970,55703,11108,9671,11153,23479,54434,84749,32,83892,89910,4598,488,51434,10094,29902,51699,160760,84329,23316,10019,6311,8550,283450,6128,22895,4940,1840,84934,6926,23389,643246,84900,54997,55884,64426,84530,26353,5564,11113,11021,6175,283459,100506668,84274,9921,51367,9761,84747,6927,64897,10645,84678,283385,54509,23067,5715,605,79369,55596,65117,9735,8562,79720,23457,79676,51329,57605,91574,8099,55206,196383,11066,1967,79867,23545,80212,9612,57647,65985,114795,100862680,92293,144423,121256,23504,80324,317781,100996246,50614,100507055,192111,23141,100289635,7574,440073,7278,54737,55269,26524,78988,2254,6049,219333,2971,51082,255967,23281,6541,3146,10208,84935,10808,10129,23047,5983,26960,9201,8900,400120,5994,10186,10240,10166,1997,84078,11215,29103,387923,26747,83548,23091,80183,23143,3356,8803,5925,10161,81602,81617,83852,145165,220107,79758,540,440138,51028,220115,64881,1602,22894,11278,647288,690,23077,64062,54602,10253,160897,266722,5911,3843,10160,8428,171425,5095,2259,93081,54841,1948,728215,3981,10673,23026,1284,104355135,8874,121793,6656,23263,2159,55795,113622,55208,283489,91875,57820,328,90809,283,6039,64745,51222,11198,57680,5018,4323,161253,55147,10419,5693,22985,55017,1053,599,51310,25983,79178,84502,10202,10901,90668,80344,5720,51016,55072,10379,9985,79711,4738,7051,5875,115817,196883,57523,56948,2999,3002,4857,5587,23256,11154,80224,9472,55837,11177,5687,4792,84312,51562,6751,8487,4253,254170,2287,57697,140801,161357,4247,23588,9147,79609,79944,8814,51062,145447,122786,283554,5706,80821,1033,23034,3958,55030,22863,55745,55860,23002,64582,51528,6252,51635,5494,3091,646113,27133,57381,5529,23224,4522,6710,91612,376267,1965,5283,384,51109,145226,87,56936,9766,6547,317760,23508,4293,22990,26037,9628,26094,53349,58517,89932,8650,399671,122970,9240,57862,51004,91750,646658,56252,83694,8892,97,79696,11161,23093,2103,22846,57156,58157,2954,283578,63894,10598,57143,9369,1734,23768,55812,1112,801,80017,440193,123036,10516,53981,123041,79890,5641,1113,64112,26175,84520,57578,51676,78990,57062,283596,51218,56967,55102,283598,10858,2009,51466,123099,7528,57596,64150,1778,3320,55778,122416,23186,7187,1983,1152,115708,9529,7517,79038,23368,9556,26153,388021,64423,207,283638,122616,3714,256281,2972,90135,1397,1396,80757,727764,646096,114791,104472715,347746,2567,321,23359,1139,101927579,161725,6447,342184,161779,79768,51234,55505,70,9716,54989,6727,100505573,85455,90417,3712,22893,90416,27079,2644,55192,84936,171177,57617,79094,51103,23168,3706,4058,7301,23269,100137047,51332,146059,197131,80021,23582,9836,146050,27229,4130,9677,548596,440278,80237,4236,51496,100419583,7782,58472,80031,399697,2200,23741,11001,3067,84888,29106,256586,123169,5597,10681,100129973,55930,4644,56204,3175,9488,145788,55329,145783,283663,84952,54778,145773,2958,83660,283807,4947,348093,80119,51285,10845,54878,51495,8766,115752,10302,55055,4091,4088,64799,5607,8554,91860,26035,7090,79875,5315,56965,60677,3073,83440,27020,80381,84993,1198,80153,1445,25989,10066,57184,9377,54913,192683,56905,79661,4123,25942,5780,10073,55272,257364,100128285,26263,145957,2108,5955,10363,84894,10518,3419,80349,1381,5685,10933,390616,9915,57214,23184,84206,79631,642402,8120,123720,123207,53339,53346,50810,648809,440300,388152,100506874,84942,4916,64963,55070,4240,5428,51458,55897,374655,3418,10519,51335,641,5045,2242,374659,55898,91433,9055,26276,9899,400451,440311,400456,23336,55180,140460,220,79705,6627,80213,51728,79622,64285,4350,3042,3040,3039,398,10573,26063,9727,9091,57799,84326,84331,89941,9028,10273,339123,84219,146330,124093,84264,51764,8938,115939,84572,64718,1186,9894,9742,90864,10101,3029,81889,51734,4716,6187,10607,2671,9143,4913,7249,5310,25837,84231,57524,64223,283870,283871,1877,1775,21,899,80178,57465,527,51005,5170,83886,23524,6923,114984,84256,79412,51330,54985,146439,9235,84891,7760,10127,54925,146434,79903,23059,1773,115,79585,114990,57407,3163,29965,124402,84309,26048,79641,84656,5493,51172,54715,79091,25880,5373,7874,29035,2903,80063,2013,4682,780776,51061,729993,2072,5073,23420,23042,123803,54700,4629,4363,101059953,23204,23049,10229,55623,123879,57149,1428,51108,7385,29904,55718,1039,9956,57478,6338,91949,23062,124454,4706,79728,10368,5930,27327,554206,51451,342357,2975,146395,23214,388228,112869,6817,11273,7284,25970,84901,27040,440352,728888,23475,3835,4150,112476,10423,26470,253980,124446,283899,8448,226,5531,83719,11151,10421,197407,79077,22928,79724,65988,115509,78994,100862671,5261,90835,9810,23361,9274,1489,9739,6810,79759,79001,10295,84148,2521,29108,493829,3687,79798,440359,100132341,102723753,729264,606551,55737,23594,10294,81831,81533,94160,9683,869,23090,27324,80205,64400,23322,643911,54947,267,9688,9709,6376,57019,57017,55715,92922,10300,3801,1258,57567,79650,4324,29105,1459,29070,65009,79918,55238,2806,1006,146227,146223,766,6236,283848,3299,1874,9114,146206,65057,50855,84080,388284,81577,55815,80152,57215,3931,55794,54920,23659,9057,54496,55512,1001,79613,54921,84916,6645,27183,84342,7014,28987,146433,55697,7571,6898,23035,164,55565,54957,5713,440348,79726,84937,197257,162239,9564,79583,23536,283927,83657,124359,56942,55839,10200,1012,23417,8720,9013,58189,9914,23406,55625,23199,1327,64779,23174,57338,54758,8140,4597,348180,9780,353,2588,51693,863,197322,6687,27132,5119,8558,22980,10381,54849,92806,172,79007,2622,9501,100506388,400566,55275,50628,100131454,55178,64359,29928,29,1398,4641,5306,8578,83547,10594,727910,84981,124997,5176,114826,146760,23293,55720,9905,5048,23108,83460,5026,10514,27043,409,284013,5694,8402,26001,5216,2027,9552,23125,124961,7775,9098,84268,56919,728392,9851,51003,388327,54739,201232,433,432,37,79142,11337,23399,23587,51087,2874,84461,147040,254863,1140,57659,26168,968,9513,112483,1949,9196,58485,116840,247,242,84667,5187,6844,84314,54785,80169,5198,81565,4628,9423,146845,8522,388335,7566,6416,9912,1352,54902,9611,201161,7314,51393,388341,23164,201164,201163,56953,55090,51655,10400,146691,79018,1819,51168,2314,284047,27077,5598,4239,7732,55244,339184,23326,25979,8834,5606,3768,4843,51701,284085,7126,26073,9094,94005,230,10615,9703,6388,147011,2319,399687,57551,28964,124930,84940,84081,642,9527,79736,84440,55352,55813,64149,7756,5717,91603,5892,54475,91608,8148,80179,79893,79154,6871,11072,30837,80725,4302,5691,8396,3927,100505576,57125,84961,5469,51755,10948,5409,93210,84299,55876,51195,147179,5914,2520,10609,83538,28511,3060,84514,6776,6774,535,108783654,80347,6945,162427,7283,27175,79990,2826,84313,28958,10197,146923,8153,379,1659,1845,4355,84336,92579,10014,79089,56970,10900,3674,2535,4185,10052,10882,4836,124790,752,9020,100506084,246744,4905,9520,3837,124995,90506,90507,6668,80279,4779,29916,3213,516,11267,5245,11248,10237,11143,3675,5164,201191,6442,51264,55379,55316,55040,64847,8913,51747,124857,4830,54799,51096,56934,10040,1353,339210,8526,7706,8161,59342,54903,54894,9110,4591,55181,284161,1213,51651,81671,51136,762,84669,54828,6909,342538,26115,1534,1636,51204,80774,729683,92335,11325,5705,3384,5175,11232,64750,201283,8313,201134,9931,25926,284018,3838,440461,51321,22901,9120,54757,10350,100133319,5608,6662,9382,84923,55028,23580,326624,283985,3396,23510,9121,79637,51155,23163,51081,57409,60386,2885,9772,23558,91107,85302,114804,5635,8877,114757,105274304,439921,6427,146664,654434,100507351,9489,57602,146713,84733,8535,125058,9775,6448,284131,57521,22994,57597,71,80233,55666,339229,339230,339231,9146,1468,348262,5034,10189,51529,5833,51547,255275,79058,201254,2873,2194,284001,26502,79672,6904,146712,284207,81035,116,23347,103910,147525,339290,645369,79822,5797,23255,4729,10928,11031,9218,8774,57132,84617,10650,81929,125228,8731,5932,85019,8780,29919,147463,3909,125488,26256,284252,22878,64762,80816,8715,125476,2589,83608,55250,80206,25941,56853,6014,26040,498,494470,29906,51124,9811,4645,4152,30827,55520,51320,5874,80323,6925,9352,23335,284257,51046,9480,23327,10892,5366,8792,1005,220164,147381,29090,1528,400657,55628,284273,10194,22850,126567,25759,91978,997,682,5442,55658,10272,5064,79948,10025,1820,57418,91304,10347,5434,2879,22904,6794,513,6209,54760,92840,53615,81926,113178,55643,8943,26517,84823,4616,148252,29985,7064,115196,126295,58492,2767,8698,56926,60680,284422,23396,116541,84839,4145,23217,85300,1613,5605,84699,170961,56961,79187,55620,84954,6455,80700,84717,10501,126282,56005,148022,6294,374875,9361,2527,126328,8192,2962,10382,718,56927,9322,7409,140467,57192,10908,57662,56949,100131801,126003,100507588,6618,404217,10469,79603,51293,6234,256949,9230,81794,148156,84527,10781,79088,54850,5300,93145,50509,83854,8666,1786,9294,51073,7297,11140,5141,84971,3609,81890,11018,78992,90580,3949,25959,57572,9545,374882,64748,2057,57139,115948,1995,115950,51295,1264,84337,199692,55552,126068,126070,90594,163059,7695,79973,10224,163050,84292,51398,1725,84261,30000,79002,29911,7001,22983,1777,2639,2193,811,5886,90480,4066,55621,8677,9592,773,28974,284454,54862,90379,9466,342979,90378,5566,22859,5731,10755,9524,4713,6511,10994,23476,10270,26993,26017,8907,10523,79041,284434,55850,79629,2063,83878,29086,79575,64981,79016,684,25796,79709,23025,55201,23149,6142,115098,3780,23031,5864,5143,25804,51477,55049,9244,25789,55295,23373,10715,11316,54555,93436,284439,54929,8625,404037,57794,54815,51079,374887,51291,57130,81931,91120,80264,284443,148213,7386,10775,57616,22847,400684,147991,9141,84079,91442,55094,4037,1050,79047,2821,84306,10054,126374,55900,57655,163175,5348,53822,53827,51599,57817,10430,495,79171,9757,199746,115703,333,79414,644096,84964,25999,5438,1155,826,644189,57711,92283,163081,374899,199704,92285,84503,163255,51276,84775,10653,64073,9424,5714,199720,399473,27335,81,147968,1891,4793,54938,6183,115290,55095,54623,55588,64857,6829,92609,126272,163126,9149,8857,5704,284323,4294,148014,208,126526,23646,57716,57731,8425,79934,6626,80776,56915,593,55101,101927931,6223,9138,64763,162989,2931,2077,23152,5050,1954,23474,7515,79177,3783,284348,7596,7673,7766,342909,7770,353355,9310,26974,5817,602,1209,79760,388552,57787,2068,2067,2354,6253,2828,24139,6633,1760,26145,339344,5536,55228,57469,808,25865,1175,2909,4861,54958,10055,27113,26093,255783,56917,6543,11133,8775,30846,29997,6415,2014,83743,3770,9266,114783,6141,56848,1628,770,54922,587,57664,23645,4924,581,10856,55150,8541,3270,54795,57030,55011,23521,57333,51070,5639,57479,3661,3276,199800,160,81857,53635,22809,51231,400710,3748,7376,84258,50944,84798,25818,5650,5655,90353,945,402665,59348,90317,5518,162963,147660,147804,55422,59283,59285,126014,29844,26121,4849,79165,147798,79143,6203,148170,112724,54776,7137,6861,255043,22870,23640,84787,3589,89887,57106,163033,84922,147808,29903,126208,85569,79149,147949,140612,90485,57343,284306,10597,57191,79744,374928,256051,7693,10520,90233,7710,79891,284309,147686,7694,65982,79673,27300,105372480,342945,6193,201514,25799,55663,84878,10155,27243,7593,65996,642273,52,23040,7260,51112,6664,8853,9270,51692,285148,6868,9014,8462,3241,4953,10130,3754,285150,130813,9475,9687,28951,51594,1653,729475,7447,3790,57665,23369,64342,60526,114818,80304,375189,653140,8648,51277,1838,10890,92749,3777,3795,10669,84696,10113,8884,790,7781,285126,7349,4358,2976,8890,9784,130557,5496,29959,64838,84450,22950,9553,9577,2355,5500,238,51646,81606,253558,30845,84661,55622,4052,9637,5212,5610,25797,10602,151393,1545,130589,6432,90957,6654,80745,91461,57504,23498,10128,5495,9581,5581,2034,90423,4436,56660,9378,27248,10936,23198,400954,57142,130162,4528,344405,112942,114800,53335,5966,339804,9736,84140,150684,10678,200728,7360,29094,23177,5861,10097,200734,116143,5534,554251,9938,2673,27247,307,5093,54980,51449,119,55577,10199,6697,94097,26056,10322,84279,10574,150726,72,1716,10797,1639,388963,84058,84865,84759,3196,550,27429,84695,80059,1496,388965,129293,9168,56888,83439,51255,10713,10578,84913,10989,55818,925,2168,55258,22934,645367,728034,90499,150483,84874,51011,729234,1844,55654,9391,23020,93082,10865,26505,51239,151313,1329,10120,7535,3631,25972,150590,51601,129531,3899,164832,9486,79031,4862,200407,5455,9392,2274,84620,9648,5903,65124,151009,64682,129804,6574,11159,57628,54520,8685,165257,55240,140738,80775,5775,3625,129684,2071,55679,83607,79595,9394,440905,728378,55627,84317,92856,26469,100216479,50649,130074,55041,150786,29798,2863,4249,81615,905,22930,23518,4175,11249,647012,5000,3800,27249,390,9111,26225,785,3760,11227,728066,130399,151525,5937,10213,2191,90134,2888,151258,6326,100506124,6323,253782,129880,10324,9360,129881,493911,130507,389058,26003,254042,1745,1746,5163,51776,29789,100131390,79634,1123,518,10651,375295,114880,8575,494513,7273,151126,2487,142679,55854,165215,7035,51454,1290,30061,54529,94101,5378,4664,6775,4430,8436,23451,80219,23314,79568,26010,60491,4999,285172,4709,57679,8324,7341,51602,150864,130026,55759,10152,65059,8828,4719,8745,130752,151194,151195,389072,1421,1418,389073,200576,285175,33,402117,471,2335,55686,150967,50485,3485,10109,14,25953,84812,64320,7475,80326,1412,79137,79065,55139,79411,8576,7277,80086,5798,389075,23549,10290,29926,55515,79586,130612,23363,3623,6508,2043,10056,116255,2181,7857,8452,57624,1286,56947,92737,151473,11262,6672,81618,5707,80210,4691,5147,64708,4880,129563,25791,55054,151507,10123,79781,57007,51052,9208,339768,151176,55502,8864,51665,85009,4705,2817,285193,57140,11132,547,23178,5510,3069,10494,51078,728323,140680,85364,6666,80023,57761,128637,140809,83541,55321,9751,2280,55968,10326,140885,6628,3420,64773,64949,60493,65992,3704,64096,116835,54976,994,57506,80025,11237,146,56261,1114,51605,84515,56255,23236,5332,57144,6616,8195,182,55617,79133,140733,23767,5126,631,11034,58495,57325,7692,10621,29075,3642,7056,64412,57136,955,5834,140838,728882,149934,81502,598,22974,81572,140706,9777,9371,171023,140688,149951,51654,6640,63941,128864,1869,11264,22913,83658,84557,23054,2686,55902,2937,57644,26133,10544,3692,55245,11190,51614,8904,10137,51230,51282,647979,22839,10398,79980,25939,63905,10904,4826,56259,128434,9675,7052,128439,79913,60625,9935,5335,84181,11122,84969,51526,78997,128486,79183,10955,11142,79015,140730,7529,6789,3787,8785,10406,116092,11065,7125,140831,90204,140825,5476,5360,63925,57468,57727,64405,51006,112858,23613,6780,55661,57169,3745,5740,23315,9825,1051,84612,55653,23394,8813,27304,7764,391257,55816,140689,6790,1477,200232,8480,55544,9217,2778,51497,1522,63939,6874,149986,5688,26039,26164,11255,11047,3911,81928,28231,55257,54994,768096,1137,3785,1917,79025,100505771,51750,84619,7165,54963,57473,24148,6919,10287,198437,5822,8204,29761,54148,58494,522,116159,9510,11096,26046,10069,10600,10694,2897,6647,57466,9875,3460,2618,6651,6453,539,64968,54102,874,8208,7267,1859,3763,2078,2114,8624,54014,6450,5121,1826,25966,49854,54020,5152,8568,7226,7327,85395,378825,728039,104,6573,1291,1292,84221,8888,100130418,27439,83733,529,57553,8214,26220,25787,8220,8218,7290,64976,7122,54584,79680,421,27037,29801,65078,85359,91179,84861,51586,266697,5297,101928891,150209,8216,80764,9127,6545,440799,400892,375133,150223,8940,96610,129025,9609,613,26226,150244,400916,6598,66035,4282,1652,56241,2687,23384,388886,129049,85379,1415,1416,157,57168,402055,24144,100507599,8459,1414,440823,23760,23331,7494,84133,129080,25807,10634,10633,162,10740,5988,4744,8563,4771,55954,29796,84164,10291,550631,51537,6948,339665,23762,6525,140606,27124,54944,4733,9814,23761,9681,7533,10739,6527,10738,51493,8224,10042,23551,80830,23543,80833,80832,23780,8542,25828,80020,10369,5816,4689,79734,114904,27128,114794,100506271,29775,26088,57026,3956,79159,23464,8484,129138,51386,84645,5435,9463,80115,23764,25829,3761,56993,9929,9567,10126,23467,23466,23492,6122,9145,10454,54471,468,91582,8911,23112,158,27352,2847,9978,2033,83746,5905,50,171568,27254,5372,2547,4809,79640,79879,6721,91689,91695,84271,53947,26286,11252,25809,27349,23170,758,64800,80339,25813,29780,85352,84247,7477,400931,5465,55687,23151,9889,79087,79174,83642,85378,83933,6300,5600,23654,414918,9701,6305,91289,29781,9997,1890,23542,85358,49,284942,2952,10752,27255,152330,51185,3708,8553,55207,51066,56852,9901,25917,55209,375323,64419,151835,7862,8536,10474,10093,285367,63924,78987,55831,2177,55845,100126793,51738,6396,6529,3269,10533,9686,132001,5468,80746,23609,5894,23066,9922,23225,7476,348825,131474,7508,6533,80852,152273,7182,64432,64145,9467,8292,23243,23180,9779,6304,151651,79750,7325,6138,5915,54995,27303,114884,23171,152189,112616,51143,25904,26032,25827,7342,10777,4292,3680,10217,50853,9943,9942,93,199223,64651,54977,956,54986,22906,885,7433,51188,4820,25994,100506243,84892,54861,285349,56992,25907,22908,54585,1232,1234,259173,259236,5745,151903,29072,64147,23276,22937,54859,22907,10201,79714,51372,11277,1294,7384,65010,1951,51517,5576,788,10425,54681,11180,25915,54870,10869,3913,200942,7375,2876,6988,84276,8927,327,63891,29925,7318,10293,84315,10181,2771,8372,8692,11334,10641,11068,9254,51161,51409,29890,9730,9136,10039,84836,25864,6159,211,11344,25981,8314,56920,7134,11188,23166,64943,28972,6787,3700,5580,7086,55802,776,55799,7474,285331,201626,378,200845,80145,166336,115286,285203,27086,151987,23024,5067,6092,253559,389136,3355,55279,5627,200894,415117,84100,84864,131566,84319,11259,55773,50939,6152,285359,55081,57650,25945,90102,55347,29114,4345,151887,25871,152185,54847,523,2596,4045,152404,57514,51365,64091,10063,89876,2932,4710,2960,9515,51725,2804,9657,83666,151636,54437,10954,26984,111,64770,8997,3693,84561,7707,200810,54946,10840,84303,5361,131601,4171,80325,11343,29927,6184,57501,2815,22820,56941,55764,23129,30849,28990,11222,79876,66000,58477,51560,6578,6259,25847,80254,2047,55167,80723,25852,347736,22808,83850,668,56945,9276,5948,349565,55186,92370,5922,483,256356,9435,7545,84343,116441,4071,51122,5217,83939,51714,116931,29909,9934,4154,26084,170506,57018,51319,654502,401097,3840,151742,8706,22865,79740,5276,27333,2122,84517,55892,5584,6498,56648,64778,57552,1894,22871,79718,64393,57129,8975,339829,131118,55486,8893,1857,1173,55324,90113,94032,5708,1981,131408,5437,8646,2049,64110,9175,90407,59343,6434,55171,197,3827,1974,6480,132112,64108,6750,4026,2257,151963,79572,93109,55341,131583,10188,7037,26043,200933,84984,54965,80235,100129516,622,84223,89782,348840,79963,84179,10815,2580,10861,3425,53834,10417,10296,7884,7468,401115,339983,353497,10608,57732,8603,6452,118,10227,3064,6002,27065,4487,54360,1400,23324,93621,93622,55330,9778,93624,57537,84448,94031,3166,85460,9957,9364,259282,57545,26234,285550,202018,9353,133015,10891,1665,91050,55203,55300,29063,29945,389203,55296,57620,116984,57495,55276,23216,57728,3093,23244,344967,7345,22998,386617,132789,2557,2560,201780,23142,339977,57291,65997,152579,84708,9575,10874,5471,6731,132946,84525,84273,5431,3490,23284,91746,57050,2926,92597,1633,285521,685,25849,25898,8615,55153,100129583,8987,339965,57619,345079,10983,901,80144,306,100505702,152559,84779,118429,441027,51138,27235,113510,1040,5602,57563,5311,55008,10144,6622,27306,5910,10098,1977,23173,93587,79982,51705,5530,90024,64116,105377621,4126,493856,133308,27068,255743,93627,9255,84570,839,79071,51574,79642,9348,729218,57721,9871,171024,54532,401152,8654,11107,132332,100192379,5393,166379,11162,10252,80167,55132,79960,57575,54510,4717,255520,23158,57484,27309,166752,166785,152485,11157,1909,55751,90826,79658,4306,987,6189,5188,55294,7097,285533,5356,79884,2982,2983,2743,2891,57600,9693,56884,4886,4889,152756,201931,2713,6307,23022,4750,54969,2823,1635,80014,3622,56977,836,79682,291,83891,256309,8470,25854,105377617,100419743,100288687,133957,6389,10016,57491,65980,81037,64979,84246,134121,79072,134147,56172,90441,10409,101929544,1016,1008,29102,10923,23600,5810,25836,105374727,9631,2533,23548,84674,5019,26272,100129792,7690,167359,3157,56477,348980,133418,79668,53918,3672,4338,257396,8988,54505,153129,115827,25859,100130733,401190,80006,54557,57486,5295,1022,6880,441081,55814,9607,23107,167465,115548,2297,84135,8507,3074,84340,10412,26049,3156,134359,170591,55109,8622,6902,10184,23743,9456,345778,644936,5924,1160,84240,83734,1404,4208,116068,84250,79772,153642,285601,2745,22936,5122,7903,5066,64839,9867,642987,134430,814,134429,9315,167227,4163,3781,1036,51397,1657,25816,3295,9627,28966,93166,51808,133619,613212,644873,56990,6584,11127,23105,7416,5515,91368,23338,819,9547,153328,4090,10949,27039,10902,8697,51307,51780,1958,2107,51247,202052,641700,7322,51523,10011,10307,113829,929,4695,3550,23438,56147,56143,56133,56131,54661,56128,56127,56126,8841,285613,64411,51294,10007,81848,2908,153768,54439,9832,81545,22885,134265,134266,78991,133522,5159,815,6949,91977,2878,10318,26112,10827,4238,9337,29093,285643,6444,9443,26999,8728,134353,153830,147,114898,63920,10569,2561,2554,2566,27430,57451,345630,3937,3779,8817,23291,285590,54492,57222,100268168,80315,1812,94081,3274,100996385,100507387,643201,375484,57179,285598,51491,192286,1212,22838,114787,6620,26262,90249,64324,53917,27166,10960,10636,2161,2870,9260,51428,54540,11285,202181,285596,23138,64777,55651,3182,91522,57396,6940,80108,285676,345462,80230,821,11282,8878,51149,255426,57472,92304,81786,90933,10399,84851,94234,2295,2296,56897,5272,401232,4835,670,7280,221749,26240,9425,10799,57128,648791,10667,51299,2162,654,51522,221710,100113407,84830,3096,9308,84062,2766,6310,221662,9972,105374952,255488,6659,401237,140767,2822,55856,8418,55604,10590,10384,10473,29777,79692,10279,7738,100131289,7718,7746,84547,114821,5987,2550,340198,54435,30834,6992,7726,2794,80742,23,28973,79969,221545,8449,11270,203068,10211,8870,2968,57176,170679,54535,100507436,10866,534,4795,4050,7940,7916,7917,1460,80741,7920,1192,57819,3305,4758,10919,6499,8859,80863,9374,10554,6048,56244,5696,100294145,6257,7923,6015,8705,9277,5863,6892,1616,5252,51596,578,3710,84300,3159,221491,29993,25803,23294,7629,50619,7005,6732,5603,222658,11329,57699,23787,5292,55633,9025,23070,60685,114781,55776,57497,221443,4800,54209,116113,10817,100188893,9477,705,129685,2979,5961,442211,6903,23506,285855,441150,10695,4201,116138,9820,89953,6722,23113,10591,84630,24149,89845,65989,221424,25844,9533,57510,55168,64928,2030,4794,202500,988,59084,9481,221395,27242,9697,28978,2941,90523,54511,9532,5558,106660612,577,55788,1297,57579,100129128,80759,26503,1303,3617,7162,90025,4199,51167,112609,22832,57231,10492,3354,63914,10559,57038,23595,135293,58528,57226,10690,23376,9457,81491,29078,84553,51805,25957,100130890,892,84539,2898,57531,389421,64208,5550,639,9474,84816,55278,55084,28962,7101,8724,27244,64780,221264,9896,8936,51362,84154,3910,1300,23270,7259,221303,285761,57120,222553,5350,79632,3298,10924,55862,3908,93663,84456,643854,5167,8875,9519,54806,27115,9774,5191,3459,57221,85021,51696,167838,10370,51534,3097,51390,134637,8504,84946,83443,7957,257218,10981,389432,10090,5110,80328,81706,25902,9590,55005,23345,80177,7432,54516,26230,51106,729515,79683,404672,57583,94120,83861,39,6950,29074,154197,3482,729603,6581,4216,135138,90632,100128124,168002,64094,55780,100507642,5575,11033,84310,2852,90637,79778,7975,84262,8379,29960,8662,80727,221935,221937,9907,55698,57786,26100,222962,80028,60,6624,51622,5395,7965,84132,84792,5879,221955,55146,79034,7559,54468,113263,3382,30010,25928,27075,221823,9734,7291,54543,55975,10457,115416,1687,26031,54205,9603,29887,8935,3200,221895,9865,222161,79017,23080,11328,23333,554236,9844,54749,273,11281,8621,3624,64983,23072,55744,644,64951,55665,51619,84820,401331,28988,165,5425,23386,54606,222068,5478,285958,83605,23148,9238,107,3486,63979,2887,222008,360132,728927,10793,285905,154807,435,8460,154881,27342,55069,5382,64940,64409,441251,9883,260294,55695,8326,9031,51085,155382,6804,1365,155368,7458,5982,7461,57414,83862,4191,222183,3315,7532,7784,113878,619190,100133091,100132832,57639,10875,54103,27445,2913,9988,79161,55972,53616,219557,442523,261729,9069,7978,10142,889,57798,84060,54809,219285,1278,1780,22853,25851,25798,4885,222865,10552,10095,11333,8896,9551,23660,221786,221785,89122,7589,10980,9179,245812,255374,79037,441272,29992,56257,221908,222950,100316904,5118,64598,51412,2783,10248,43,81844,1174,7425,51024,136227,79706,80228,54784,222229,5439,222236,100129424,27000,5701,5001,222255,222256,168455,5577,10466,2845,5172,101927974,79872,1738,3912,4897,50640,442720,83943,5467
Brain_83	Brain_83	Glasser Brain Parcellation	7455	FALSE	TRUE	729737,100133331,148398,26155,57801,9636,375790,54991,7293,51150,126792,118424,126789,54973,54587,54998,81669,643965,83858,55210,339453,29101,643988,728642,65220,163688,2563,5590,199990,6497,79906,11079,9651,55229,27237,127262,49856,57470,1677,6146,23463,11332,8718,57449,79707,3104,148479,90326,23261,11315,54206,473,2023,199953,5293,22883,10277,23095,5226,378708,1325,5195,23435,6723,5394,2475,26232,93611,26270,4524,1185,4878,90231,9927,60672,9249,645425,126755,10630,842,23341,79814,23207,284723,440567,7709,149563,128272,26099,55672,84809,11209,105376805,23400,6390,55160,81569,84966,127707,126917,23352,23065,51154,22977,8574,127733,55450,79594,163933,978,65018,1650,57576,400745,50809,8672,1889,249,84196,998,54361,9923,712,714,713,2048,7798,6920,3399,11313,2582,3155,2517,55629,10772,163702,90529,57185,10250,25949,6006,55219,57134,3925,5051,2134,149420,51042,91544,3151,6195,55650,84243,54707,63906,10726,126695,6548,84065,9064,2268,2537,199870,9473,6118,5724,93974,83667,65979,54952,85028,6883,10691,51441,51102,7805,9698,79570,51538,553115,576,90853,10657,55116,23633,79140,56063,8668,84734,55108,653121,5928,81493,57648,252995,113452,204,113451,1912,7579,2701,113444,58512,9204,79932,23154,339488,5690,127703,192670,27285,27095,55700,55194,84967,127700,64960,728431,64769,79753,54955,55143,79693,10946,2275,51118,5453,64121,728448,8761,26508,10450,656,64064,84879,5538,6018,64744,64789,9783,4802,163732,1503,22887,84217,10465,4904,64175,79078,374969,51058,6513,10969,7075,4352,64834,112950,23334,5792,9682,6487,9048,9670,1802,533,8704,149473,55929,79033,55182,79639,11004,6202,1263,8643,79654,7389,57643,84842,4595,114034,5052,10327,4678,51249,3652,23139,55624,541468,8438,10489,7388,387338,8569,148932,260293,199974,84871,1996,22996,4898,51060,200014,84950,65260,79699,55268,6342,6512,4116,7804,54432,51668,115353,9528,23648,25973,1718,199964,8613,5563,115209,51361,414927,54596,163782,7398,29929,5236,5142,200132,3595,1647,9077,79971,55635,5301,9295,81573,11147,1491,9406,257194,8790,5876,81849,23032,374986,91624,10561,148418,1486,117178,8915,646626,23576,54680,255631,9403,339524,8543,5586,2959,2634,115361,729930,23507,55144,492303,8317,253152,30836,2730,9411,729970,199857,58155,51375,64645,51611,102606465,1301,279,55170,22854,284611,113802,22911,1952,84722,6272,5686,284613,57463,83873,271,85369,64783,10542,3737,3738,963,55791,128338,79961,128344,5016,79084,11218,643355,829,4343,333926,9860,260425,10745,54665,10717,56944,10286,7812,10100,476,965,3321,80263,10905,10885,10352,644242,26227,9554,653505,2210,647121,647135,27246,10401,148741,8799,284615,84265,10628,388685,644591,57234,51027,9900,11311,51177,148523,54460,80222,2029,1513,9869,29956,149428,56882,10962,10500,79626,388695,6944,8394,5710,5298,5692,23126,57530,7286,65005,51686,11022,100191040,117145,6282,7062,254910,6277,6275,6271,26097,23557,3608,65123,11000,57459,9909,27173,148327,10899,7170,25912,10456,3570,103,10654,6464,1163,80308,1944,55974,200185,7059,4580,2630,2629,10712,10067,1196,57657,2224,55870,55154,100129405,55249,7818,22889,9181,6746,28956,64218,9673,11243,23381,112770,7203,128239,128240,60484,10763,1382,51093,79590,5546,55243,3428,9447,57863,54935,284677,8407,93183,93185,844,50717,100131187,126823,5202,4817,9191,51506,27005,5498,8703,9507,4720,84134,641311,127943,11266,22926,9722,6675,51478,5999,4259,84944,919,92241,25874,261726,9095,481,29922,10560,92342,55732,22920,92344,2327,23215,8674,26052,5279,7292,101928673,27252,60674,149041,27101,63931,64326,730102,64222,5768,84320,9213,57710,10228,51278,2752,6004,3915,23057,9887,10092,23179,23127,116461,6045,81627,54823,5321,101929120,64407,5996,51377,8707,343450,3075,10878,360023,23418,163486,388722,23528,23271,23046,252839,7139,23612,55705,10440,6051,9283,127829,29089,10765,148709,5877,59349,51094,51706,92703,8497,134,1116,7832,2331,5549,127845,22874,23114,388730,9911,55220,148808,2005,338382,729533,83593,8444,9261,55432,5208,100128537,5362,57172,3914,80342,148304,56256,3756,7188,25896,55509,90806,56950,1063,4139,11221,375056,8560,149111,6726,64746,142,56997,339500,116841,65094,79169,128308,2987,81559,58,23456,79605,22796,183,84886,79573,64801,128061,8443,54583,7257,57568,54627,80003,84451,3775,388753,6894,359948,9804,23029,51742,9453,6905,3964,88,4548,6262,1131,64388,6000,2271,8564,23596,1122,200150,9859,10000,10472,257044,51029,116228,101928068,64216,163882,51097,7678,114548,25893,391190,391192,388762,401994,646627,80851,55657,22982,23185,3422,5214,10531,1316,1645,8644,1109,79754,2665,54522,84991,5588,80760,22944,10659,79746,254427,55176,11164,57118,83643,10133,222389,51182,79723,644890,10557,9397,8516,9317,6251,7431,9200,221074,783,221078,221079,8028,64215,23412,22921,220213,56243,57512,10006,22852,91452,22931,283078,143098,57608,94134,80314,8829,8453,219771,8325,57209,219749,84856,9790,5979,55454,8187,7580,6387,7570,100287932,728643,26095,2662,58504,196740,2074,8505,387680,11130,7019,80114,84457,219621,84159,219790,22891,1959,29982,56521,220202,3189,55680,219736,79009,9188,9559,6832,3098,219738,1305,84883,5464,55222,8879,5092,219699,55315,5660,51008,119504,54541,10367,90550,5033,11319,51021,118491,5532,118487,8509,818,7414,26985,7417,118881,11128,10105,6441,219348,311,10718,27069,5995,54462,23063,6623,119385,9060,100144748,5728,643418,57559,59,355,9023,3434,24138,3363,84333,143282,9044,3832,54536,1592,26509,338557,5950,266971,5832,102723665,84458,6585,10023,23401,23223,5223,51013,84287,26287,118812,60370,401647,55118,84795,101927278,26507,2805,1355,51076,23268,10613,282991,25956,4714,55662,57715,56652,81855,81621,10660,8945,27343,25911,6468,30819,79803,8861,23082,8729,5662,79176,79004,79946,79847,10121,51684,403,54805,9118,84108,6877,84833,22984,51063,255022,9148,79991,119392,9446,119391,85450,22986,114815,7511,10285,1847,9126,8036,150,103344931,9937,56165,84632,57700,26033,143379,259217,387712,22841,8661,119559,10935,2869,6001,196051,55717,10579,196792,64376,2849,4942,64077,9679,54764,26098,7390,55760,92565,4255,387723,256536,664,10570,282974,170394,84435,101,10844,118472,50632,282969,196743,503542,93426,51272,60626,80162,338707,11187,59307,6050,3265,57661,1815,283232,64787,6888,347862,51286,55367,57104,977,5441,7106,161,727897,54472,9024,81532,402778,1509,7140,6150,430,29125,10078,55539,5002,7262,114879,650368,57053,4928,6786,6240,119774,55128,3043,10346,84067,887,112464,6609,322,10612,23647,23378,3611,6881,8642,63875,387751,338755,7762,8665,7275,79608,4004,56672,56674,56675,57758,23258,7702,133,9646,1982,58486,9645,406,84280,84188,22800,5682,120227,55553,10944,3767,6833,26297,113174,6289,3939,7251,144108,144110,283284,84867,54503,100126784,10553,10196,4745,203859,55366,627,3739,120534,5954,283267,1479,25758,4005,4076,8050,54765,29099,7189,57689,8539,55761,221120,387763,84680,2132,9537,57586,8534,55343,1408,8525,4192,283254,9793,79096,84364,29763,1643,10062,8567,5702,10658,114971,55709,4722,114900,23360,23279,85456,6749,349667,8501,9246,710,219539,10978,25921,219541,280636,219960,80829,23220,6809,54948,51338,27339,79073,54972,51296,923,55048,220001,1642,26007,220002,51524,51259,54949,220004,113157,746,3995,5866,80150,64852,256364,26229,23193,79081,751071,51035,2785,221092,283237,5436,10629,374395,79064,10482,6811,54663,23642,6520,1128,10313,65998,2011,283248,1351,55611,28992,10963,83707,84304,3338,7423,2286,572,56834,51504,25824,283234,8986,9379,10235,5871,4221,23130,5526,116071,402,29901,113130,7542,7108,823,23649,220359,378938,23625,254102,399909,6494,5970,10524,84153,91056,254122,80198,9158,83638,9092,84285,10992,64837,254263,256472,57124,9610,11041,3177,246330,10072,582,8722,55231,9973,5936,83759,79703,5091,78999,156,338692,57804,5883,5499,374403,57175,9049,9600,10263,2950,4723,81622,4728,10312,1119,51111,53838,4041,51083,219927,3508,116535,219931,595,8772,8500,55191,55199,55298,10068,4926,55004,25906,2348,2350,3636,5138,116985,10809,89849,5031,5870,80227,7351,7352,51400,283209,387787,10714,9789,6188,283212,81544,871,84649,5612,2615,25987,55331,4647,5058,282679,1207,51773,4718,79053,57558,79731,5547,84233,58487,54843,8726,51501,10873,11098,8587,26973,120103,56935,79101,9440,24145,143684,79780,8690,53942,57562,84259,79659,838,834,114769,440068,2893,84437,60496,91801,54733,38,472,23086,1662,85463,2230,57569,105369490,120376,5519,64776,55216,6392,5805,255239,9183,9177,7704,4837,54494,25996,283143,84811,6876,9159,23621,57453,53826,6330,6327,120425,196264,10632,84866,56912,283149,338657,51399,2542,55823,3145,1798,9854,25988,64137,79671,283152,867,4162,79102,9099,7070,5818,220323,23365,6309,6653,399959,341056,3312,79827,55800,7753,390261,4013,84897,4900,90952,79684,64221,63876,9638,9538,3703,399967,219844,83480,29118,50937,84881,6734,55572,114609,28960,6484,84623,2313,3762,9743,120224,440072,334,29068,11095,50863,4978,23310,112936,29087,27034,27087,6539,6540,5893,144699,81029,79602,654429,775,55846,83695,10867,56341,894,8798,4704,3736,3741,57101,7450,928,55200,4055,55080,51258,2597,25900,4839,1108,57121,51147,171017,196500,50813,8079,3902,27239,10536,2784,83461,8078,7167,84727,283345,10233,1822,113246,11331,10436,10162,716,9746,5830,283316,9332,55810,50856,389634,1911,2,9976,100506159,283420,23710,3821,55359,8531,50839,5555,50840,259295,440084,2120,118426,81575,51202,50865,93164,57613,2012,55729,440087,4256,397,5149,2059,11171,55885,79785,54477,121536,51026,3945,3764,55907,6489,9847,55259,3845,11228,79365,26127,51768,23012,341346,60488,5744,51290,1663,196394,636,10059,51067,5318,84920,144245,144402,55605,114134,1272,10138,83448,84216,4753,440097,196527,196528,81539,54407,347902,91523,8909,51564,79022,29843,5213,387856,121274,54934,904,112,784,23109,5571,121268,55716,7846,5630,65244,23416,10445,25766,144233,23017,29127,84987,91012,51474,57609,4891,25875,81566,7024,6334,401720,94,160622,3164,60673,3892,3875,1975,23371,84926,3489,51380,3695,84975,8086,5094,7786,6895,517,57658,400043,23583,3178,22818,5153,117159,3679,2647,967,84324,29095,85406,84305,1606,6821,5036,84872,23344,140465,4637,6601,10193,79035,93058,10330,51561,27165,11176,506,8630,9880,6866,23306,4665,6778,6472,56901,22864,2735,64333,1649,10540,79837,196403,115557,65012,2583,1019,4234,10102,10106,91419,121227,9194,57460,10329,29110,283349,23592,51643,8445,55801,56890,57122,55508,8089,10576,4848,27345,5787,5801,83591,64786,552889,3747,84698,11103,22822,4673,79738,23390,1466,89795,5074,8825,84190,1848,490,1634,694,11163,7334,8835,8738,51134,55967,7181,55591,10988,59277,6636,144193,4048,2004,5250,121457,64431,55010,3479,429,51559,7184,728568,83468,7296,121053,160428,9891,10970,55703,90488,1407,11137,11108,11153,9733,23479,6404,54434,55530,84749,121642,32,89910,326625,4598,400073,51184,29902,51699,160760,84329,5501,23316,10019,6311,8550,89894,10906,283450,6128,1840,8437,84934,115811,196463,113675,9904,6926,23389,79794,54997,23014,5985,55884,54621,64426,84530,26353,5564,92558,11021,6175,23409,1337,51499,8683,100506668,84274,9921,51367,84747,121665,64897,10645,51433,80196,84678,54509,23067,5715,79369,56616,65082,65117,9735,8562,23457,79676,51329,57605,91574,8099,55206,196383,11066,353116,1967,2967,80212,9612,7316,57647,65985,100862680,92293,121260,121256,23504,5901,4326,8408,80324,317781,50614,100507055,192111,23141,55743,7574,440073,7278,55269,51084,221143,26524,78988,221154,2254,221178,55835,5042,9818,6049,219333,387496,2971,222484,51082,2322,255967,6541,3146,10208,84935,145173,10129,90634,23047,5983,9201,23111,8900,400120,5994,29880,11340,80209,387921,10186,10240,10166,283507,1997,84078,9617,11215,160857,387923,26747,23091,3936,23143,3356,8803,29079,5925,10161,22862,81602,81617,84650,10206,145165,220107,79621,79758,540,9724,26586,11061,5100,81624,64881,57626,1602,22894,647288,9882,690,1203,23077,64062,54602,10253,114798,26050,160897,22873,55757,266722,5911,3843,10160,8428,23348,1880,9375,171425,85416,5095,87769,84899,2259,93081,54841,1948,3981,10673,23026,1282,1284,79587,55608,104355135,121793,23263,2159,55795,8451,3916,113622,55208,22821,65110,283489,91875,57820,10038,55644,328,90809,283,6039,64745,51222,3183,11198,57680,9878,1603,5018,9056,4323,161253,55147,10419,60686,5693,55017,23428,599,4625,25983,79178,84502,10202,10901,728635,90668,9362,80344,51016,55072,9985,79711,4738,26277,7051,5875,115817,196883,23351,2999,3002,4857,5587,23256,11154,112487,80224,9472,64067,55837,283635,5687,4792,84684,84312,51562,6751,161198,8487,4253,254170,122525,2287,57697,140801,161357,6166,23588,9147,382,79609,51062,145447,5836,122786,51637,57544,5706,6815,64841,80821,1033,10175,23034,3958,55030,57161,54916,55745,55860,5684,26520,51339,64582,51528,6252,51635,5494,5583,3091,646113,27133,57381,112840,23224,6710,91612,376267,2530,51382,1965,161145,57475,5283,384,10490,145226,677,87,2079,56936,9766,6547,55333,317760,23508,4293,26037,9628,26094,58517,8650,399671,10965,122970,9240,145482,57862,51004,80127,646658,122961,9870,56252,83694,8892,97,79696,10972,11161,7043,112752,22846,23357,85457,283576,58157,2954,63894,10598,8846,22938,57143,9369,1734,101928504,23768,55812,1112,801,9252,80017,8111,440193,10516,123041,79890,5641,9950,1113,64112,26175,57578,51676,122509,83982,23405,51218,56967,51527,283598,64919,84439,10858,51466,123099,7528,123096,79446,57596,1735,1778,3320,122416,23186,7187,7127,1983,1152,115708,9529,7517,79038,23368,9556,26153,388021,64423,10572,283638,122616,3714,256281,2972,90135,1397,1396,283643,80757,646096,440248,8924,81614,23191,114791,54551,4692,104472715,347746,7337,57194,2567,321,23359,1139,101927579,22909,51621,6447,56851,161779,79768,51234,55505,254531,70,723972,6727,100505573,85455,90417,3712,22893,113189,90416,27079,55177,2644,55192,84936,57617,54617,51103,23168,3706,4058,26015,7301,100137047,51332,64397,146059,197131,80021,23582,9836,146050,27229,7158,4130,1159,548596,2923,80237,4236,8669,567,100419583,653381,2628,79029,7782,283651,58472,80031,50804,399697,2200,23741,100306975,11001,3067,84888,23431,29106,123169,5597,10681,10776,56204,51187,9488,161582,55329,54816,145783,283663,84952,3990,79811,54778,145773,2958,302,54832,83660,51065,83464,283807,8925,23604,4947,51324,123263,51285,10845,54956,51495,8766,115752,5604,10302,6124,55055,4091,8554,91860,54982,26035,9493,55323,56906,4649,5315,56965,3073,83440,10021,27020,80381,4016,9399,84993,1198,80153,1445,25989,10066,4351,57184,9377,54913,192683,56905,54939,79661,4123,25942,5780,10073,55272,26263,145957,2108,49855,5955,10363,10518,3419,80349,1381,5685,1136,10933,1512,390616,23423,400410,597,54469,2184,9915,23184,59274,80765,84206,8120,100505616,123720,53339,53346,50810,6457,57188,440300,388152,100506874,84942,64410,4916,26589,64963,55070,4240,55215,5428,51458,55897,3418,10519,440307,51335,641,5045,2242,4122,374659,55898,91433,26276,9899,400451,100507217,440311,23336,64927,145748,55180,140460,79705,55829,6627,80213,51728,79622,64285,4350,3050,3039,8786,398,64714,8312,10573,26063,9727,283948,9091,57799,117166,84326,84331,197335,89941,9028,10273,339123,84219,146330,79006,124093,84264,63922,51764,8938,115939,84572,64718,283951,645811,1186,9894,9742,57585,4832,65993,90864,10101,3483,3029,51734,4716,6187,10607,2671,9143,90850,4913,7249,5310,25837,64223,283870,283871,1877,1775,1632,21,899,80178,527,5170,54442,23524,6923,124220,84256,79412,124222,51330,54985,146439,9235,7755,10127,54925,146434,79903,23059,84464,1773,10131,79585,114990,9093,3163,29965,124402,23295,84309,124401,26048,79641,84656,29855,5493,9717,51172,54715,79091,25880,5373,23589,7874,2903,80063,4682,780776,8651,116028,9516,8303,51061,55313,729993,2072,5073,23420,23042,123803,54700,100505915,9665,4629,368,101059953,64131,6210,10229,116285,81691,123879,57149,1428,51108,10261,7385,29904,55718,1039,9956,91949,23062,124454,56061,4706,79728,5347,63928,10368,5930,27327,55114,554206,51451,342357,3566,2975,146395,23214,26471,112869,6817,11273,7284,25970,83985,27040,440352,728888,23475,3835,4150,112476,79447,10423,26470,253982,253980,124446,8479,283899,226,5531,83719,11151,10421,197407,79077,22928,79724,65988,92595,115509,78994,64319,10847,100862671,5261,90835,9810,23361,9274,93129,9739,6810,79001,10295,84148,2521,29108,260434,3687,79798,100132341,102723753,729264,390705,386757,606551,55737,23594,84706,10294,81533,94160,869,255919,29117,85407,64400,643911,267,583,4489,4494,9709,51090,6376,6361,57019,57017,55715,10300,3801,1258,79650,29105,1459,29070,65009,79918,2806,1006,146227,123920,8883,766,57546,6236,8824,283848,80262,8717,3299,1874,79767,29100,29109,55282,9114,146206,65057,50855,84080,388284,81577,55815,80152,57215,5699,3931,55794,54920,23659,54496,55512,146198,1001,54921,84916,6645,84342,51388,7014,1728,25839,146433,55697,794,7571,6898,23035,164,342371,55565,3250,54957,9785,83449,5713,497190,55159,79726,84937,197257,162239,9564,124491,11345,23536,4094,124359,56942,5336,10200,1012,54550,8720,9013,9914,55625,9764,23199,404550,10328,1327,2294,64779,2303,101928659,23174,57338,54758,8140,763,54971,84627,124245,4597,348180,9780,81620,353,2588,51693,863,197322,6687,27132,8558,22980,4157,10381,54849,92806,172,79007,2622,9501,55275,50628,100131454,55178,64359,29928,29,1398,51763,5306,10594,84981,124997,5176,114826,6117,146760,23293,63826,55720,9905,4335,5048,23108,8386,1497,83460,5026,3682,55421,124936,201305,10514,27043,409,284013,5694,8402,26001,5216,2027,9552,23125,7775,9098,84268,56919,51009,79003,728392,9851,84817,388327,54739,245,255877,162515,433,432,37,1856,79142,23399,23587,51087,2874,84461,147040,254863,57659,26168,968,9526,9513,112483,1949,146754,84316,9196,58485,116840,247,242,84667,5187,6844,84314,54785,80169,5198,29098,6154,81565,4628,4621,1770,7566,6416,1352,353149,125150,54902,9611,201161,51393,57547,23164,201164,201163,8533,56953,55090,51655,10400,10743,91647,79018,1819,51168,54890,2314,6470,339240,654346,284047,5636,10750,27077,5598,4239,7732,55244,224,23326,25979,8834,5606,3768,4843,51701,284085,7126,26073,147007,9094,94005,230,9703,6388,6830,147011,83871,116238,9618,26284,2319,147015,124925,57532,57551,90313,28964,124930,84081,642,51379,79915,79736,107984974,84440,55352,55813,7756,5717,10693,91603,54475,91607,91608,9326,80179,79893,79154,79922,11072,11056,80725,4302,5691,9349,3927,100505576,57125,6143,84961,5469,84152,10948,5409,93210,84299,2886,55876,5709,9862,7067,9572,147179,5914,3881,3880,3857,3861,3872,9001,10609,115024,83538,28511,79132,2648,84514,284119,535,108783654,3292,80347,6945,29893,162427,7283,27175,79990,2826,84313,28958,10197,146923,6155,3430,10493,8153,379,1659,1845,284067,4356,4355,84336,124801,92579,79089,56970,10900,284069,2535,4185,51751,9343,100528020,113026,124790,752,9020,100506084,246744,4905,9520,3837,124995,90507,80320,6668,80279,4779,29916,8631,516,65264,11267,5245,11248,8405,10237,81558,11143,255061,3675,5164,201191,6442,1101,84073,55040,64847,8913,51747,124857,9043,4830,54799,51096,56934,1353,339210,8526,8161,59342,51649,54903,6827,54894,9110,4591,55181,284161,1213,51651,81671,6198,63897,762,10513,54828,6909,26115,1534,81033,10238,51204,80774,92335,57003,11325,146771,2688,3384,5175,11232,64750,8313,27092,5718,25926,284018,3838,440461,51321,9120,55062,54757,10349,100133319,5608,6662,84923,55028,23580,6169,326624,54868,2232,283985,30850,3396,23510,79637,30833,51155,79902,23163,57409,60386,2885,9772,3993,29115,2584,85451,23558,91107,64978,85302,6730,114804,5635,8877,114757,105274304,124512,6427,146664,654434,6397,9144,7083,9489,9267,57602,146713,84733,8535,2548,9775,79092,6448,284131,22994,146705,284185,57597,71,80233,55666,339229,339230,339231,9146,6182,1468,348262,5034,10189,51529,5833,256933,51547,5831,255275,201254,2873,2194,284001,56270,79672,146712,284207,27098,116,23347,84034,147525,339290,7541,645369,5797,9218,57132,1149,84617,56984,284233,374860,6632,5932,85019,8780,29919,4864,147463,125488,26256,284252,22878,51444,64762,80816,8715,125476,2589,83608,25800,55250,80206,25941,56853,5289,6014,57724,498,494470,51124,4645,4152,30827,55520,51320,5874,80323,6925,9352,23335,284257,51046,9480,2235,5205,23327,10892,90701,5366,8792,5055,5271,220164,147381,29090,1528,400657,55628,284273,10194,2587,374868,9150,10907,79863,22850,8612,126567,25759,91978,997,682,5442,10272,5064,79948,1675,10025,1820,57418,91304,1265,10347,23526,5434,2879,22904,6794,513,90007,1153,1943,374291,6209,92840,339366,53615,10975,81926,113178,55643,126308,8943,268,4946,645191,51690,26517,4616,148252,29985,6449,7064,115196,126295,58492,2767,8698,56926,284422,83475,126321,23396,27134,9546,116541,4145,85300,1613,1938,51588,5605,84699,170961,56961,79187,55620,84954,6455,80700,84717,10501,126282,56005,55527,9667,6294,374875,9361,163154,2527,126328,828,8192,84266,2962,284427,79958,10382,56927,9322,7409,3643,92960,140467,57192,10908,57662,56949,100131801,126003,339390,30835,115704,100507588,6618,404217,10469,79603,51293,6234,256949,81794,148156,84527,10781,93134,54850,59286,5300,93145,50509,8666,1786,9294,51073,7297,11140,9817,84971,65095,57153,3609,81890,11018,78992,90580,3949,25959,57572,9545,374882,64748,126074,2057,115948,1995,115950,51295,1264,84337,54,199692,126068,163059,163050,57474,84292,51398,1725,84261,30000,79002,29911,3726,7001,22983,2639,2193,811,5886,90480,4066,55621,9592,81576,28974,65249,342977,79173,54862,90379,9466,342979,90378,5566,22859,976,10755,3337,9524,4713,6511,10994,23476,10270,26993,58525,64926,26017,8907,10365,10523,9441,79086,79041,284434,23309,27151,93323,55850,79629,2063,83878,29086,79575,64981,684,93343,25796,79709,55201,23149,3640,6142,115098,3780,23031,10437,84769,5864,5143,25804,51477,8178,79036,55049,9244,25789,55295,23373,10715,11316,54555,93436,284439,54929,8625,126382,404037,57794,54815,51079,374887,57130,81931,91120,353088,148213,7386,10775,79156,898,57616,400684,9141,84079,55094,4037,1050,5184,64377,79047,26065,2821,84306,10054,55900,148103,57655,3249,163175,5348,53822,53827,51599,57817,93099,10430,495,79171,9757,199746,55851,148137,115703,4868,84063,333,10870,7305,79414,644096,163183,84964,284403,5438,1155,826,1346,284406,57711,92283,163081,728485,374899,147923,199704,92285,84503,163255,84775,8193,10653,64073,9424,5714,399473,147965,27335,81,147968,1891,22933,4793,643669,54938,6183,115290,126433,342898,55095,54623,55588,64857,6829,10683,126272,163126,9149,8857,5704,148014,208,126526,23646,645,57731,8425,6626,80776,641649,56915,593,101927931,6223,9138,10567,2901,64763,162989,116115,2931,23152,5050,1954,23474,284346,7515,79177,3783,284348,7596,7673,7766,342909,7769,353355,9310,26974,7733,5817,602,5819,348,1209,5971,79760,79090,388552,2068,10849,2067,2354,6253,147699,7408,2828,24139,6633,23403,1760,339344,5536,83987,55228,57469,808,147906,25865,1175,4861,54958,10055,27113,26093,255783,56917,6543,11133,8775,84215,30846,29997,6415,8605,3978,2014,83743,3770,9266,114783,6141,56848,1628,770,54922,587,23645,4924,27294,581,10856,55150,8541,3270,54795,113091,57030,55011,126133,23521,57333,51070,5639,3661,3276,199800,126129,160,80199,53635,11284,84335,79735,22809,114132,51231,400710,3748,7376,4606,84258,6320,25818,5650,90353,945,402665,147645,2109,125875,4818,59348,5518,147660,79986,55786,91664,147804,55422,503834,91663,59285,4696,29844,26121,4849,79165,147798,79143,79042,6203,148170,112724,54776,7137,6861,23640,84787,3589,388564,6158,79763,89887,57106,284297,84922,147807,51545,29903,11338,29924,126208,55311,147949,140612,58491,90485,284306,10597,57191,79744,374928,162972,7693,10520,90233,7710,79891,284309,84914,100874260,730051,10172,7694,65982,105372480,1,6193,201514,25799,55663,84878,10155,27243,9040,7593,65996,642273,52,129787,23040,7260,51112,78989,6664,8853,9270,51692,285148,9014,8462,192668,3241,4953,10130,3754,285150,1876,28951,51594,1653,4613,729475,3790,23369,388,64342,114818,80304,51639,375189,8648,391356,79172,109,51277,5443,1838,55252,85465,92749,3777,3795,10669,84696,10113,8884,51374,790,7781,7349,4358,2976,8890,9784,130557,5496,29959,200634,64838,84450,11321,9913,22950,9553,9577,81606,79623,30845,84661,55622,4052,25940,9637,5212,6801,5610,25797,10602,1545,130589,6432,79833,90957,729967,8491,80745,91461,9167,130271,10128,5495,9581,55133,90423,9655,805,56660,11037,494143,27248,23198,98,129852,130162,4528,344405,112942,87178,114800,53335,64895,5966,339804,9736,7514,10575,150684,10678,4190,7360,57162,29094,54812,23177,10097,200734,4211,54465,10438,116143,554251,9938,2673,27247,307,4084,5093,54980,55577,84693,10199,8291,56603,6697,2016,94097,26056,10322,84279,10574,72,1716,388962,10797,1639,388963,84058,7841,116540,64427,84759,3196,550,27429,84695,10505,56655,80059,388965,129293,9168,83439,54884,2677,8673,51255,10713,388969,10578,10989,7844,64795,926,112597,51315,55258,22934,645367,728034,90499,150483,84874,400986,729234,1844,55654,9391,23020,23397,93082,10865,81562,26504,26505,51239,151313,1329,10120,7535,23505,3631,25972,80705,150590,129531,10190,3899,164832,9486,79031,4862,284996,200407,130827,64965,9392,2274,8440,84620,9648,7851,129804,6574,7849,11159,57628,8685,165257,55240,130355,80775,5775,3625,7247,129684,274,2071,10746,55679,83607,79595,9394,440905,55627,80097,84317,92856,26469,50649,130074,55041,150786,653784,29798,4249,81615,905,22930,23518,4175,7852,339745,11249,647012,79712,5000,27249,390,26225,56475,3760,728066,151531,22925,5937,10213,2191,25801,151258,6326,100506124,6323,27347,253782,10324,9360,493911,29081,26003,1745,1746,5163,29789,100131390,79634,1123,518,3231,10651,375295,8575,51661,151126,4760,151242,2487,142679,129401,55854,165215,7035,51454,1290,30061,54529,94101,5378,4664,6775,4430,23671,9330,23451,80219,79568,26010,151246,53938,60491,4999,285172,4709,66008,55437,65062,57679,8324,7341,150864,130026,55759,10152,65059,8828,4719,8745,151194,151195,389072,1421,1418,389073,3417,200576,285175,33,580,471,55686,150967,50485,3485,10109,14,25953,84812,7701,27148,1593,7475,80326,1412,255101,79840,27013,79137,130617,79065,55139,79411,8576,7277,80086,3300,5798,23549,10290,29926,55515,130612,23363,3623,114790,2043,10056,116255,2181,23704,7857,57590,65080,8452,55619,1286,56947,55022,92737,9320,151473,93349,6672,81618,5707,80210,4691,5147,64708,4880,129563,9427,389084,3635,55054,55230,10123,57007,10920,79083,51052,339768,151176,55502,8864,51665,4705,2817,285193,57140,11132,189,25992,23178,5510,3069,10494,666,51078,728294,85364,6666,80023,57761,10616,128637,6939,140809,83541,9491,55321,2280,140901,6628,10528,3420,64601,5786,64949,22888,60493,65992,3704,8455,64096,80332,116835,54976,1059,994,57506,80025,11237,146,9962,5111,1114,51605,84515,56255,23236,5332,57144,6616,8195,140862,55617,79133,140733,23767,55614,6629,5126,631,11034,6238,58495,57325,7692,10621,10483,92675,29075,51126,51340,26074,3642,57186,7056,29107,64412,92086,57136,955,5834,149934,81502,3397,84701,598,22974,81572,140706,9777,9371,171023,140688,149951,1789,51654,63941,170487,1869,11264,22913,8894,434,191,83658,84557,23054,2686,55902,2937,57644,26133,10544,3692,55245,51614,80307,6676,8904,10137,9054,51230,51282,647979,25980,10398,25939,140699,63905,6714,10904,4826,56259,128434,9675,58490,7052,85449,128439,57148,60625,9935,5335,64900,84181,11122,84969,51526,78997,128486,79183,10955,11142,79015,140730,7529,80336,6789,3787,6590,8785,90196,10406,116092,7125,90203,10005,140831,90204,5476,5360,63925,57468,57727,64405,51006,64849,112858,81031,23613,8202,55959,1434,6780,55661,57169,9334,23315,9825,6615,1051,84612,55653,23394,8813,3755,55734,7764,391257,55816,6790,1477,200232,8480,55544,57403,9217,2778,51497,1522,51012,116154,6874,149986,5688,26039,26164,11255,9885,11047,3911,81928,28231,55257,54994,768096,54915,55738,3785,100505771,50861,51750,84619,140701,7165,80331,54963,57473,24148,6919,10287,198437,4661,5822,149992,54033,8204,29761,1525,4685,54148,9510,11096,10069,10600,10694,6647,57466,3460,2618,6651,29980,539,64968,54102,874,23515,8208,51227,1859,3763,2114,8624,54014,5121,1826,4600,4599,7113,25966,49854,7033,89765,54020,8568,56894,5211,7226,7327,85395,378825,728039,104,80781,6573,54039,1291,10841,84221,8888,5116,3275,100130418,27440,529,637,57553,51807,8214,26220,25787,9993,8220,6576,8218,7290,64976,7353,7122,6899,54584,79680,10587,421,54487,27037,5902,29801,65078,85359,7625,84861,51586,266697,84222,5297,101928891,150209,8216,80764,6545,440799,400892,375133,150223,23753,23759,29799,96610,91227,27156,2781,9609,613,26226,150244,3543,400916,6598,4282,1652,56241,2687,23384,388886,129049,85379,91353,1416,23544,57168,89781,402055,24144,100507599,8459,1414,23760,23331,11200,150275,7494,83999,129080,25807,10634,10633,162,10740,5988,4744,8563,8508,55954,29796,84164,8897,51537,9514,6948,23762,6525,140606,27124,91445,113791,54944,4733,56478,9814,23761,9681,7533,10739,6527,10738,51493,25793,9215,10042,23551,80831,23543,80833,23780,8542,4627,25828,80020,8664,10369,11020,5816,4357,79734,114904,27128,4242,29775,11135,26088,57026,3956,79159,129138,51386,5435,9463,80115,23764,25829,3761,11015,25776,56993,9929,9567,25777,10126,23467,23466,23492,5155,6122,9145,10454,54471,468,91582,8911,23112,158,27352,2847,10478,9978,2033,83746,150356,5905,7008,10766,50,171568,27254,5372,2547,4809,79640,150365,79879,6721,440829,79019,91689,253190,91695,84271,53947,26286,25809,27349,706,758,64800,80339,25813,29780,85352,55007,2192,7477,400931,55687,23151,9889,79087,79174,415116,83642,85378,83933,6300,5600,23654,414918,9701,6305,29781,9997,1890,23542,410,85358,49,391322,2952,27255,152330,51185,3708,8553,29995,51066,5021,56852,9901,25917,55209,375323,64419,151835,7862,4968,8536,10474,10093,285367,63924,84522,78987,55831,55845,6396,6529,3269,9686,132001,5468,80746,5894,9922,23225,79885,7476,131474,79188,7508,27258,6533,80852,152273,64432,64145,9467,131965,8292,686,23243,23180,23228,79750,7325,6138,5915,7155,54995,9497,152100,27303,114884,23171,152189,112616,25904,131405,2720,26032,7342,10777,4292,10217,50853,9940,30,4615,9943,9942,57599,199223,64651,54977,25924,10289,956,22906,885,7433,9117,51188,4820,57467,25994,100506243,84892,54861,55888,285349,7584,115560,56992,131616,23016,7123,25907,54585,1230,259173,259236,5745,151903,64147,23276,22937,54859,22907,51385,10201,79714,11277,5210,1294,7384,65010,1951,51517,51447,5576,788,646450,10425,54681,11180,55152,25915,54870,10869,3913,200942,375341,7375,2876,6988,84276,1605,8927,327,4485,63891,29925,7318,10293,84315,10181,7866,8372,8692,11334,51364,10641,11068,11070,9254,51161,51409,7873,29890,9730,51368,9136,84836,25864,211,11344,132160,25981,8314,56920,11188,23166,64943,26354,55830,28972,3700,51460,5580,7086,55802,776,58515,55799,50650,378,5162,200845,8309,2272,5793,57415,166336,56999,9223,115286,10550,4286,2850,23429,151987,23024,5067,692099,6092,6091,253559,3355,8545,5627,415117,63899,84864,10402,131566,84319,11259,55773,10342,54931,6152,285359,64332,868,55081,9666,25945,90102,55347,29114,4345,64422,29083,25871,152185,54847,205717,523,254887,2596,152404,57514,51300,51365,64091,10063,2932,116064,4710,51725,3059,2804,9657,54437,10954,111,201562,64770,8997,7372,3693,57493,84561,7707,200810,54946,10840,84303,131601,80325,29927,8607,90246,6184,57501,79825,57461,22820,8930,55764,23129,30849,27032,28990,11222,131034,66000,58477,51560,6578,6259,80254,2047,55167,5096,80723,25852,347736,83850,668,56945,349565,92370,5922,9616,7029,344838,100289361,9435,285195,5359,7545,84343,116441,4071,11342,5217,51714,116931,29909,9934,26084,170506,7881,647033,57018,4291,5918,401097,151742,8706,165679,22865,5276,2122,84517,5584,56648,23043,64778,57552,1894,22871,79718,64393,86,57129,4711,8975,131118,56922,55486,10057,8893,1857,1173,55324,90113,110599564,94032,5708,1981,131408,1181,5437,8646,64110,9175,90407,59343,10644,6434,55171,3827,1974,5984,6480,116832,132112,6750,4026,55214,2257,151963,79572,93109,131583,10188,7037,255758,26043,200933,54965,205564,80235,1739,100129516,622,84248,84223,84179,2580,10861,3425,53834,10417,10296,7884,10460,7468,401115,353497,10608,57732,6047,8603,79155,6452,118,10227,2868,3064,345222,6002,285489,4043,27065,1400,7466,23324,93621,93622,114932,55330,9778,257236,93624,57537,84448,85460,9957,9364,259282,57545,26234,285550,51056,54876,9353,80333,10891,1665,91050,55203,29945,389203,3516,55296,116984,57495,55276,23216,10744,7096,92689,57728,6133,3093,23244,344967,7345,386617,132789,2557,2560,54951,57205,201780,132299,23142,57291,65997,152579,81608,26511,3791,79644,9575,10874,55763,9662,5471,6731,132946,84525,6691,84273,5431,3490,23284,2044,91746,7365,57050,2926,92597,1633,10886,285521,2920,685,25849,25898,8615,55153,419,53371,100129583,57619,345079,10983,901,80144,306,100505702,152559,84779,118429,9987,58478,441027,51138,27235,113510,51023,84803,23001,5602,57563,51170,5311,10144,166815,6622,401145,56916,27306,5910,10098,23173,93587,4547,8649,79982,51705,5530,90024,4790,4126,493856,133308,27068,57117,255743,93627,58505,84570,839,51574,133022,100093630,729218,57721,9871,171024,54532,645513,4085,79625,132332,100192379,5393,7222,166379,11162,80167,55132,79960,54510,255520,23158,27309,166752,152485,11157,84068,1909,55751,90826,79658,4306,166614,6189,5188,55294,27236,303,84057,7097,285533,5356,2982,2743,2891,59350,57600,9693,4886,4889,152756,201931,11275,2713,6307,55601,23022,54969,3148,8819,2823,132851,140458,7424,1635,80014,3622,60684,56977,836,201973,79682,2180,291,57587,55805,441054,256309,8470,25854,3818,105377617,100419743,100288687,153478,6389,10016,25845,55722,7
Brain_84	Brain_84	Glasser Brain Parcellation	5387	FALSE	FALSE	26155,54991,51150,118424,126789,54973,54998,81669,55052,83858,55210,29101,728642,2782,85452,2563,79906,11079,55229,8764,127262,57470,339448,6146,23463,387509,11332,57449,3104,9903,148479,90326,100505887,23261,54206,473,2023,5293,22883,56998,23095,5226,378708,1325,5195,23435,6723,26232,93611,26270,57085,4524,4879,60672,55187,9249,93190,23341,79814,23207,440567,149563,1187,348487,128272,100132147,105376805,23400,6390,84966,126917,23352,51154,22977,127733,163933,65018,1650,57576,400745,1889,249,54361,712,713,7798,3399,6135,11313,2582,2517,10772,90529,57134,3925,5051,2134,149420,51042,91544,55650,54707,63906,10726,126695,6548,2537,199870,23673,6118,5724,83667,54797,54952,6883,10691,51102,10076,7805,9698,3061,553115,576,90853,10657,55116,79140,8668,84734,5928,81493,57648,252995,3208,113452,113451,7579,2701,113444,58512,79932,23154,127703,192670,27285,27095,55700,84967,127700,64960,1441,79753,7802,284656,79693,64121,4725,8761,51440,10450,656,64064,84879,5538,64744,64789,9783,4802,163732,200172,22887,84217,728621,10465,374969,6513,10969,7075,112950,9682,6487,1802,533,8704,149473,55929,79033,55182,79639,1263,8643,79654,7389,25974,5052,10327,10489,7388,387338,148932,1580,1579,260293,6886,2301,388630,84871,79656,1996,26994,4898,84950,79699,6512,4116,54432,115353,51253,374977,255738,5563,414927,54596,29929,84455,57685,84251,200132,79819,57708,3595,26135,1647,9077,5301,55631,1491,9406,127254,431707,5876,374986,8880,117178,84144,23576,54680,255631,339524,8543,494115,729930,492303,8317,253152,284697,7813,6125,30836,2730,126969,25950,51375,23443,8634,54112,51611,118427,1301,648740,100129138,55170,22854,284611,22911,284612,57463,83873,271,2946,2947,1435,85369,10542,3737,963,55791,79961,79084,515,11218,643355,4343,10717,64858,204851,56944,10286,7252,476,3321,10885,644242,90874,653505,2210,27246,10623,200035,10401,148741,8799,128077,284615,84265,728989,2703,100132057,388685,644591,57234,51027,9900,11311,51177,148523,54460,2029,55204,1513,10962,10500,79626,388695,6944,8394,5710,5298,7286,65005,51686,11022,6282,7062,254910,353145,353144,353131,6698,6704,6275,23557,3608,11000,57459,10899,7170,25912,10456,55585,103,10654,57326,6464,80308,1944,4580,2630,2629,10712,10067,1196,57657,2224,55154,55249,6746,28956,9673,11243,112770,7203,128240,54865,10763,1382,79590,9047,9826,4332,56833,3765,93185,844,50717,1314,8832,100131187,126823,5202,4817,9191,51506,27005,5498,8703,4720,2207,84134,654790,2214,127943,11266,6675,5999,8490,5087,54499,84944,919,92241,9019,25874,55827,29922,57147,22920,92344,5396,23215,8674,26052,7292,101928673,60674,149041,27101,63931,460,57795,64222,148753,84320,57710,10228,51278,6004,1660,3915,23057,23179,23127,81563,81627,54823,5321,339479,101929120,64407,6003,51022,8707,343450,360023,388722,23271,23046,252839,7139,7135,55705,10440,6051,29089,10765,148709,5877,59349,92703,134,5549,127845,22874,23114,388730,55220,148808,729533,83593,8444,55432,5208,1380,5362,642587,57172,3914,148304,55733,7188,91548,25896,55509,90806,51018,55699,25782,79762,375056,23219,80232,149111,6726,10637,56997,116841,65094,375,2987,81559,149603,5867,23456,79605,79573,64801,7257,57568,84284,388753,9804,128178,3964,88,4548,1131,6000,2271,1122,200150,10000,200159,101928068,64754,51097,7678,114548,441932,343171,284521,391190,391192,388762,401994,646627,347688,3422,5214,10531,105376360,1316,1645,8644,1109,810,2665,54522,3601,80760,207107,8872,83643,10133,79723,644890,10557,9397,8516,9317,783,221079,387640,23412,22921,220213,56243,219670,57512,10006,22931,51322,8829,8453,57209,219749,84856,9790,55454,8187,7580,240,100287932,5599,23283,11130,80114,728640,220963,22891,29982,347731,219736,9188,5552,9559,3098,219738,84883,5464,55222,5092,55315,64115,5660,9806,51008,119504,54788,10367,310,5532,118487,8509,818,7414,83938,3778,143244,6441,311,27069,387695,54462,9060,142913,5728,57559,355,9023,3437,3434,3363,84333,143279,143282,22849,3416,1592,338557,5950,118924,5832,29760,84458,10023,23223,5223,51013,84287,64210,26287,118812,60370,118813,55118,27291,101927278,26507,2805,57089,1355,23268,282991,9033,4714,55662,56652,10660,8945,27343,25911,6468,30819,79803,23082,5309,8729,5662,79176,79004,10121,403,119032,84108,6877,84833,51063,255022,9148,9446,119391,7511,9126,8036,644511,150,64429,103344931,6934,9937,56165,84632,57700,142940,143379,259217,6571,10935,6001,6144,55717,10579,59338,3167,2849,51363,4942,64077,54764,26098,7390,55760,4255,256536,664,10570,282974,80313,10844,50632,1892,503542,1571,93426,60626,5719,387733,11187,3265,10522,347862,79751,54472,81532,402778,1509,6150,10078,3784,5002,7262,4676,114879,650368,6786,119774,55128,3043,3047,10346,84067,887,6609,322,10612,23647,26515,23378,63875,7762,8665,7275,4004,56673,56675,57758,7702,9646,1982,27122,100506305,406,84280,10418,22800,5682,796,55553,10944,3767,4654,26297,3939,3948,7251,144110,84867,100126784,120237,4745,203859,2188,159963,91057,120534,283267,1479,25758,4076,25891,54765,29099,57689,55761,221120,2132,57586,8534,55343,1408,9409,90993,1132,55626,9793,79096,84364,10062,8567,5702,114971,55709,4722,79841,440040,6749,26519,9246,219539,10978,25921,219541,280636,219965,9404,80829,23220,390197,6809,54948,51338,58475,27339,79073,54972,51296,923,55048,220001,1642,26007,220002,51259,54949,220004,113157,747,3995,80150,256364,26229,23193,79081,51035,2785,221092,283237,6811,54663,1128,10313,65998,1351,55611,10963,572,56834,51504,25824,116085,10235,4221,5526,402,113130,7542,738,823,23649,220359,283130,83786,57410,23625,254102,10524,91056,254122,80198,30008,9158,83638,10589,84285,8815,10992,254263,57124,11041,3177,65003,582,8722,9973,79703,5091,78999,156,338692,57804,5499,390212,9049,9600,10263,51475,4723,91703,51111,51083,1374,219927,3508,116535,55199,10068,55004,2350,3636,5031,9828,23201,5870,80227,51400,9789,10825,6188,84649,2615,192134,726,5058,282679,4718,57558,1740,84233,54843,8726,51501,10873,8587,57093,26973,120114,56935,9440,643037,51503,79780,8690,834,114769,440068,84437,60496,2977,38,1662,399947,57569,399948,120376,23235,79796,5805,54970,9183,9177,283143,335,53826,3587,6327,120425,10632,84866,56912,283149,7379,283150,6230,51399,2542,1798,9854,25988,64137,867,79102,9099,7070,5818,220323,23365,399959,341056,7753,4013,219858,90952,79684,54538,9638,9538,100169851,83480,50937,6734,55572,114609,28960,3762,9743,56980,29068,11095,50863,4978,29087,27034,27087,6539,144699,81029,654429,2288,83695,10867,56341,894,4704,3741,7132,939,51258,2597,25900,4839,1108,51147,171017,196500,50813,8079,920,27239,83461,8078,7167,10233,2026,11331,715,9746,5830,9332,55810,653113,389634,2,728715,160364,23710,3822,3821,55110,55359,50839,5555,259295,5544,440084,2120,1389,1027,81575,93164,57613,2012,144608,397,5149,11171,4257,55885,79785,54477,3375,51026,3945,9847,55259,3845,26127,51768,8496,5744,55297,51290,160518,196394,636,10059,51067,5318,144245,144402,114134,120892,29951,10138,83448,84216,4753,81539,79022,5213,387856,121274,3906,112,9416,27289,377,7480,23109,5571,121268,55716,10376,7846,5630,65244,23416,10445,57701,23017,29127,25875,81566,5463,6334,401720,160622,3164,60673,3892,84926,3489,5916,7786,6895,57658,400043,23583,3178,22818,5153,9840,84324,6821,23344,140465,4637,6601,10193,79035,93058,27165,4666,8608,11318,6866,23306,4665,6778,56901,22864,64333,1649,10540,79837,196403,115557,2583,1019,10102,91419,29110,283349,204010,51643,8445,55508,8089,10576,196446,4848,27345,83591,552889,3747,84698,22822,4673,23390,1466,89795,6857,5074,4659,8825,84190,91298,160418,1848,490,1634,11163,7334,8738,55967,100132594,59277,144193,4048,5250,121457,64431,55010,429,51559,29915,84102,121053,10970,55703,1407,11137,11108,728739,9671,9733,23479,6404,55530,89910,4598,488,51434,10094,51184,29902,51699,10019,6311,217,89894,22895,4938,1840,84934,115811,10993,9904,6910,23389,54997,5985,55884,84530,26353,5564,11021,6175,23409,4440,1337,51499,8655,100506668,51367,84747,121665,64897,80196,84678,54509,23067,5715,605,56616,6249,65117,23457,51329,57605,91574,8099,196383,11066,79867,80212,144348,65985,100862680,144423,121256,80324,317781,50614,192111,23141,647589,7278,55269,53342,221143,10284,78988,55835,6049,10810,219333,51082,51371,6541,3146,10208,84935,122046,10808,145173,90634,23047,26960,387921,10186,10240,10166,100616668,84078,9617,11215,55068,387923,26747,3936,80183,23143,2098,8803,29079,9445,5925,1102,2862,81617,57213,10301,145165,220107,9724,26586,11061,10562,64881,1602,440145,22894,11278,647288,690,64062,54602,10253,114798,26050,10082,22873,55757,266722,5911,3843,8428,1880,9375,2259,93081,1948,10673,3621,55608,8874,121793,6656,23263,2159,55795,8451,113622,8881,390431,91875,57820,10038,328,90809,6039,11198,57680,9878,26534,1603,5018,55147,10419,5693,55017,1053,23428,599,4625,25983,84502,10202,10901,728635,90668,5106,80344,161247,51016,55072,79711,29082,4738,51292,5875,1241,57523,23351,56948,3002,4857,5587,23256,11154,80224,55837,55012,5687,253959,84312,51562,8487,254170,2287,140801,161357,6166,23588,382,79609,145447,5836,114088,122786,51637,57544,5706,6815,1033,10175,2764,23034,3958,55030,55860,55451,26520,6252,51635,5494,4331,161291,5583,6617,27133,5529,22890,91612,376267,1965,5283,384,10490,145226,87,8816,57452,2079,9766,6547,317760,23508,9628,26094,8650,10965,122970,9240,51004,646658,122961,9870,83694,97,79696,11161,112752,23357,283576,58157,2954,161394,63894,10598,145501,22938,57143,9369,23768,55812,5700,801,8111,123036,10516,79890,5641,9950,1113,3705,64112,26175,57578,51676,57718,5265,51218,27004,100507043,56967,7443,64919,123099,7528,283600,79446,5527,1778,55778,7187,1983,1152,9529,79038,207,283638,122618,122616,29933,3714,256281,90135,9112,1397,1396,646096,23191,4692,347746,100506965,7337,4948,321,23359,101927579,6447,26585,342184,56851,51234,55505,254531,70,10125,6727,100505573,644844,85455,90417,3712,22893,90416,27079,55177,55192,171177,79094,51103,23168,3706,26015,51332,30844,64397,146059,80021,23582,9836,27229,7158,4130,548596,4236,100419583,399697,11001,3067,29106,256586,10681,100129973,4644,10776,51187,9488,145788,161582,55329,54816,54778,2958,27023,388125,255180,83660,4947,348093,51324,51285,10845,51495,8766,10302,6124,4091,5607,91860,54982,8125,26035,145694,7090,4649,56965,60677,83440,10021,9399,64220,84993,1198,80153,1445,25989,10066,4351,57184,9377,54913,192683,56905,10073,55272,257364,1464,161753,100128285,26263,5955,9051,10363,10933,390616,23423,400410,597,9915,57214,84206,8120,123720,53339,53346,50810,100505679,440300,388152,11214,64410,26589,4240,5428,51458,56964,145873,3418,10519,51335,23766,641,5045,2242,374659,9055,26276,9899,400451,56963,23336,55180,220,79705,55829,6627,51728,79622,4350,3042,398,8312,10573,4833,26063,9727,57799,84326,89941,9028,10273,84219,146330,84264,113000,8938,115939,283951,1186,9742,79652,65993,90864,10101,3029,51734,4716,6187,10607,2671,9143,283869,4913,7249,5310,25837,84231,64223,283871,1877,1632,21,899,51005,5170,124220,84256,79412,146439,10127,54925,7727,23059,1387,114990,9093,3163,29965,84309,79641,84656,5493,51172,54715,25880,7874,2903,4682,780776,28955,23274,8651,58531,8303,26156,23420,23042,54700,9665,368,64131,23049,51573,55623,123879,57149,1428,51108,10261,7385,146177,29904,1039,9956,91949,124454,56061,4706,10368,5930,51451,9951,197370,3566,2975,146395,23214,6817,7284,25970,83985,440352,4150,112476,10423,26470,124446,8479,283899,8448,226,5531,83719,5595,11151,10421,197407,79077,115509,5261,9810,9274,1489,9739,6810,9726,10295,84148,2521,29108,493829,3684,124411,104644205,606551,55737,23594,10294,81533,94160,869,23090,255919,113,80205,64400,23322,84290,267,9709,84166,6367,57019,57017,55715,10300,3801,1258,57567,79650,4324,29105,29070,65009,79918,2806,1006,146227,8883,766,8824,1874,26231,9114,146206,50855,81577,55815,80152,57215,3931,55794,54920,80004,23659,55512,79613,54921,84916,51388,25839,146433,7571,23035,55565,3250,54957,9785,5713,162239,10428,23563,79583,11345,23536,283927,4094,124359,10200,1012,23417,58189,9914,55625,23199,10328,1327,2294,100506581,79791,8140,1535,4597,348180,9780,81620,2588,197322,6687,6137,5119,8558,84501,22980,10381,54849,79007,2622,9501,100506388,359845,50628,100131454,51031,55178,64359,29928,29,1398,4641,124935,10594,727910,84981,5176,114826,6117,146760,9905,5048,5026,3682,84254,201305,10514,409,84225,388323,8402,26001,5216,9552,9098,84268,708,56919,51009,728392,51003,388327,433,432,79142,11337,23399,51087,2874,84461,26168,968,9513,112483,1949,118432,58485,247,242,5187,6844,84314,9212,80169,5198,6154,643904,81565,4628,146845,8522,388335,6416,9912,60528,9955,1352,4213,125150,54902,201161,7314,51393,388341,23164,8533,55090,51655,10400,140771,51168,2314,7156,6470,220594,125206,10750,27077,23326,25979,8834,3768,4843,284085,7126,26073,9094,94005,230,10615,9703,6388,147011,2319,51268,28964,642,440423,51379,79736,84440,55352,7756,5717,54475,91608,79148,9326,79893,79154,79922,11072,11056,30837,80725,100170841,4302,284106,5691,54883,3927,782,51755,84152,10948,2886,9862,147179,5914,3881,3861,2520,10609,115024,28511,79132,2648,3060,84514,535,108783654,80347,6945,29893,162427,7283,27175,84313,28958,8678,10197,2538,146923,6155,8153,113277,379,1845,4356,84336,92579,79089,56970,7343,10900,284069,3674,4185,51751,9343,388389,10882,4836,113026,79777,10614,124790,752,9020,201176,644172,996,9520,124995,80279,4779,29916,10481,516,11267,5245,11248,8405,10237,11143,3675,5164,201191,84687,6442,51264,55379,64847,9043,4830,54799,56934,10040,1353,3131,8526,51649,54903,5889,4591,55181,284161,1213,51136,762,8493,54828,342538,26115,1534,51204,11325,5705,6603,146771,3384,2081,11232,201283,8313,9931,5718,284018,3838,51321,10349,100133319,23580,350383,92736,3396,23510,10476,51155,6613,79902,23163,51081,57409,60386,29115,2584,23558,6730,5635,114757,100507246,439921,6427,146664,6397,9489,146713,8535,125058,9775,284131,79643,10458,284184,71,55666,339231,6182,1468,348262,5034,10189,51529,5833,51547,4097,255275,201254,2873,924,6398,26502,79672,6904,146712,27098,116,147525,339290,7541,645369,91133,284217,201475,23255,4729,10928,11031,9218,57132,1149,84617,79959,81929,125228,8731,284233,85019,8780,114876,284252,9331,80816,8715,125476,2589,55197,80206,25941,56853,6014,498,494470,29906,51124,4087,84322,9811,4645,4152,30827,4200,55520,51320,11201,80323,9352,23335,284257,9480,23327,10892,8792,596,220164,147381,29090,1528,284273,10194,2587,10907,126567,25759,284451,8174,91978,997,5442,55658,10272,10025,23526,5434,2879,22904,513,1943,26528,6209,53615,148229,81926,55643,8943,8175,4946,51690,148252,29985,115196,126295,2767,2769,60680,284422,6915,27134,9546,116541,4145,23217,85300,1613,1938,51588,5605,84699,170961,10148,126259,79187,55620,84954,10036,80700,84717,10501,126282,56005,55527,148022,374875,9361,8192,84266,2962,10382,718,56927,9322,7409,23370,140467,57192,10908,100131801,56729,126003,404217,10469,79603,51293,4701,6234,256949,84330,81794,374879,84527,10781,59286,5300,93145,83854,8666,1786,9294,51073,11140,1032,3609,11018,90580,25959,9545,374882,64748,57139,1995,115950,51295,1264,84337,199692,163059,163050,84292,1725,84261,30000,79002,29911,7001,83546,1777,2193,5886,4066,55621,8677,9592,79173,54862,9466,342979,5566,22859,5585,6511,23476,10270,58525,284433,117286,26017,8907,79086,55850,79629,2063,29086,79575,79016,84705,684,25796,79709,23025,55201,6142,115098,3780,23031,84769,5864,5143,25804,54858,170463,9244,25789,55295,10715,11316,54555,93436,284439,54929,729991,1463,404037,57794,51079,374887,284440,353088,148213,7386,10775,83636,57616,9141,84079,388531,4037,1050,5184,79047,2821,84306,10054,126374,148103,57655,53827,51599,57817,26330,10430,495,1340,9757,55851,7305,79414,644096,84964,826,644189,57711,163081,199704,163087,84775,8193,10653,9424,5714,199720,27335,147968,1891,54938,115290,10298,55095,64857,6829,92609,10683,163126,9149,5704,284323,148014,208,23646,57716,6626,11100,90324,80776,56915,593,374907,55101,6223,10567,2901,162989,2931,23152,1954,27076,23474,79177,56269,7673,7766,342909,26974,125931,5817,4059,1209,79760,79090,2068,2067,6253,2828,6633,54814,23403,147912,1762,339344,5536,55228,57469,808,25865,29888,1175,54958,10055,26093,56917,11133,6415,56344,93233,9266,6820,1628,770,51171,23645,581,2512,10856,8541,3270,28968,951,27120,55011,2217,51070,3661,3276,199800,160,80199,81857,51231,400710,7376,6689,4606,55554,25818,5650,5655,43847,945,147645,4818,100049587,2357,65251,59348,5518,147660,55769,390963,5582,59285,126014,29844,26121,4849,147798,79143,79042,3903,79166,54776,7137,6861,23640,284417,125965,79763,57106,163033,84922,51545,29903,126208,147948,90485,57343,284306,10597,7565,79744,162972,7693,79891,284309,79673,105372480,342945,6193,201514,84878,10155,9040,65996,642273,52,23040,7260,51112,6201,78989,6664,3398,8853,9270,285148,8462,192668,3241,4953,3754,285150,130813,28951,51594,1653,7447,3790,57665,23369,388,114818,80304,2281,51639,375190,9540,8648,391356,51277,92749,9381,3777,11117,10669,10113,8884,7781,4358,8890,9784,130557,5496,29959,64838,84450,11321,9913,22950,9553,64080,9577,5500,51646,81606,253558,30845,55622,25940,9637,5212,25797,10602,151393,1545,64225,6432,79833,90957,729967,344387,8491,80745,91461,57504,100129726,10128,5495,9581,5581,90423,805,129285,57142,4528,112942,114800,53335,5966,5194,339804,9736,7514,84140,150684,10678,4190,7360,29094,54812,23177,10097,200734,54465,10438,25927,9938,56287,84168,2673,27247,307,11017,5093,54980,51449,55577,10199,6697,26056,10322,84279,10574,150726,1716,388962,10797,1639,388963,84058,7841,116540,64427,84759,550,27429,84695,56655,80059,1496,388965,8802,129293,9168,10713,10578,10989,55818,90499,30818,729234,150763,1844,9391,23020,93082,10865,51239,10120,3631,25972,150590,51601,129531,164832,9486,79031,4862,6160,9392,2274,8440,9648,5903,4867,84269,11159,57628,54520,55240,130355,80775,23332,2995,2071,2840,55339,79595,9394,440905,91409,55627,80097,84317,92856,26469,100216479,205147,50649,130074,150786,653784,29798,81615,905,22930,23518,4175,339745,79712,5000,130574,27249,9111,56475,10213,10716,57282,2191,2888,80034,253782,10170,9360,129881,493911,29081,389058,1745,1746,51776,29789,79634,1123,1386,518,10651,375295,220988,129831,8575,494513,2487,10787,142679,55854,7035,51454,116093,1290,30061,94101,5378,4664,6775,4430,23314,205327,79568,60491,285172,4709,65062,57679,7341,150864,55759,10152,8828,1933,151194,151195,389072,1418,389073,200576,285175,471,55686,150967,50485,6168,3485,105373876,10109,14,25953,617,80326,151300,1412,79840,27013,79137,10058,79065,8576,7277,80086,3300,5798,23549,29926,130612,23363,10056,2181,8452,3667,1286,151473,6672,81618,257407,5707,93010,4691,165100,64708,4880,389084,151507,10123,57007,10920,1293,51052,151176,8864,51665,4705,150678,2817,285193,11132,547,23178,5510,10494,51078,129807,285093,85364,80023,57761,10616,140809,83541,55321,9751,2280,140885,140901,6628,10528,100288797,64601,64949,60493,9762,65992,3704,8455,80332,54976,994,11237,146,9962,1114,55612,56255,23236,57144,6616,728450,55617,23767,6629,5126,631,11034,58495,57325,55184,10483,29075,100130264,51126,51340,3642,3170,6754,64412,955,5834,245929,3397,84701,598,22974,140706,5326,9371,171023,149951,9139,63941,1869,11264,22913,8894,84557,2686,2937,26133,3692,55245,51614,8904,10137,9054,51230,647979,10398,63905,6714,10904,56259,128434,9675,7052,57148,140679,9935,5335,64900,51526,78997,128486,79183,10955,11142,140730,7529,6789,5266,6407,280664,116092,10005,90204,5476,63935,63925,4318,57468,958,51006,6780,55661,57169,9334,23315,9825,1051,55653,23394,8813,27304,55734,7764,391257,5203,55816,6790,1477,388799,8480,55544,9217,1908,116154,10388,63939,6874,149986,5688,26164,11255,11047,3911,81928,28231,54994,63910,768096,1137,3785,79025,50861,10139,84619,7165,80331,54963,57473,24148,54345,6919,10287,198437,4661,55251,5822,54033,6782,8204,29761,140578,4685,54148,58494,522,10694,2897,6647,3460,6651,64968,23515,8208,1859,3763,2114,8624,54014,6450,4599,25966,49854,54020,8566,5211,7226,3689,85395,104,54039,84221,8888,3275,27439,100996342,27440,529,637,8214,26220,8218,64976,128977,7353,6899,54584,79680,421,27037,65078,85359,91179,84861,51586,84222,5297,9342,8216,80764,113691,6545,440799,400892,375133,150223,23759,29799,96610,9609,613,26226,150244,400916,6598,2687,23384,388886,85379,1417,1416,23544,57168,402055,24144,8459,1414,23760,11200,7494,10634,10633,162,10740,5988,8563,8508,29796,84164,83874,10291,85371,51537,23481,140606,27124,91445,113791,54944,4733,56478,23761,9681,7533,6527,10738,51493,104310353,10042,23543,80832,23780,8542,25828,80020,8664,10369,11020,79734,5880,27128,114794,23616,57026,3956,79159,23464,8484,129138,51386,84645,9463,80115,8398,23764,25829,3761,56993,9929,9567,10126,23466,23492,6122,9145,10454,54471,468,91582,8911,23112,158,27352,2847,9978,2033,5905,7008,50,171568,5372,2547,4809,6721,4668,91689,4700,150372,91695,84271,53947,26286,27349,706,23170,758,64800,80339,25813,85352,84247,55615,23151,79174,164714,80305,83642,85378,6300,5600,23654,9701,6305,29781,9997,23542,284942,152330,3708,8553,55207,55209,375323,64419,151835,8536,10474,10093,285367,63924,78987,55831,55845,9797,6396,6529,3269,10533,9686,132001,7079,80746,23609,5894,55287,9922,79885,7476,131474,80852,64432,64145,9467,131965,8292,23243,23180,23228,9779,6304,151651,7325,5915,7155,55768,54995,152100,114884,23171,152189,54918,25904,26032,7342,10777,10217,9940,9943,199223,64651,1524,54977,3921,956,9045,22906,885,7433,51188,25994,84892,54861,115560,56992,131616,51304,23016,25907,23395,54585,2829,1232,1234,259236,4634,5745,151903,23276,54859,22907,79714,51372,84126,51517,54681,55152,25915,10869,200942,375341,7375,2876,6988,1605,327,63891,386724,29925,84315,10181,2771,8372,8692,11334,51364,10641,11070,51161,51409,1795,29890,51368,84836,25864,6159,211,54106,11344,132160,8314,11188,23166,64943,26354,55830,28972,6787,51460,5580,7086,58515,55799,7474,26060,201626,5162,200845,200844,57415,132204,80145,166336,56999,9223,115286,317649,2850,55164,727936,23024,692099,6092,2632,253559,8545,5627,26341,84319,11259,55773,348801,10342,54931,57092,27107,6152,285359,55081,9666,55347,29114,4345,25871,152185,205717,523,2596,57514,10063,89876,2932,116064,4710,3081,2804,9657,55840,83666,111,64770,8997,3693,7707,200810,54946,10840,166012,152065,84303,5361,131601,80325,11343,166348,29927,60678,28976,2815,22820,56941,8930,55764,7200,79858,131870,11222,66000,58477,51560,6259,105374119,25847,80723,25852,347736,22808,83850,668,349565,92369,5922,9616,100289361,9435,7545,84343,116441,4071,5217,27230,51714,29909,9934,170506,8833,57018,51319,401097,3840,151742,8706,22865,79740,5276,55892,151827,100128164,200916,64778,57552,1894,79718,64393,59345,4711,8975,131118,84002,55689,55486,170572,8893,1857,1173,55324,5708,1981,131408,5437,2049,64110,9175,90407,59343,6434,1427,197,1974,6480,116832,132112,2257,151963,93109,152002,4585,7037,255758,26043,200933,375387,84984,4241,100129516,10336,2580,84286,10861,53834,10417,7884,339983,10608,57732,6047,79155,6452,10227,3064,345222,348926,85013,166793,27065,4487,1400,23324,93621,6286,114932,55330,9778,57533,257236,60312,84448,8310,8532,9364,259282,26234,202018,51056,80306,9353,29945,389203,57495,55286,55276,23216,10744,51274,51088,6133,3093,23244,344967,7345,132789,2557,2560,54951,201780,23142,339977,57291,65997,402176,26511,10874,132949,5471,84525,84273,5431,3490,91746,7365,26952,57050,2926,92597,1633,10886,285521,25849,25898,152815,100129583,57619,345079,10983,901,80144,306,100505702,152559,84779,58478,441027,51138,27235,113510,51023,53343,8404,152926,55008,51191,6622,10098,1977,23173,8649,79982,90024,7323,80319,27068,9255,6164,54433,10692,51574,79642,100093630,9871,171024,79625,132332,5393,729338,166379,11162,57575,80155,4258,60592,57484,27309,166752,152485,11157,79658,4306,6189,729830,5188,55294,27236,303,7097,285533,6423,5356,2982,56034,2891,59350,5481,57600,9693,56884,4886,4889,201931,11275,6307,55601,3148,11086,132851,140458,1635,60684,291,57587,353322,441054,256309,27295,8470,25854,105377617,100419743,153478,6389,10016,55722,65980,10723,340024,81037,64979,4726,401172,84246,54888,108,134121,79072,22948,1501,1767,56172,23194,90441,54463,10409,101929544,1016,1008,1007,29102,23037,10923,4883,23600,5810,2668,253260,2533,5019,285636,7690,167359,3157,56477,10605,10884,53918,4338,257396,4724,8988,10309,153129,115827,643155,10283,80006,54557,57486,5295,1022,102157402,6880,9607,167465,115548,2297,57763,3074,84340,10412,3156,51426,2149,55109,55255,6902,9522,10184,29958,23743,9456,202333,345778,7060,644936,1160,23635,83734,1404,902,153396,645323,731157,153364,84250,79772,9652,153642,285601,2745,5122,64167,345757,9366,1946,100652853,9867,642987,91137,134430,814,134429,9315,324,6728,7905,167227,4163,3781,1036,1176,51397,1657,9627,613212,56990,10111,11127,3308,7416,6500,5515,7320,91368,10802,819,4762,9547,153328,10949,8697,51307,51780,2107,3313,51247,202051,202052,641700,7322,51523,492311,54882,10011,10307,929,55374,3550,23438,153527,56147,56143,56134,56131,26167,54661,56129,56126,6879,285613,64411,51294,81848,2908,153768,9832,117156,134265,134266,133522,6208,91977,2878,309,206358,475,4238,9337,29093,9443,134353,153830,63920,10569,9232,2554,2566,27430,345630,133874,3937,3779,30012,4869,8817,23291,92181,54492,1843,8614,101928154,80315,643201,57179,51491,1212,22838,6620,90249,23567,53917,27166,10960,10636,2870,1627,9260,51428,54540,11285,285596,728554,64777,55651,91522,57396,80230,3187,821,11282,8878,255426,92304,2324,4245,90933,10399,56897,4835,389362,221749,26240,10799,57128,10667,51299,2162,51522,81853,221710,100113407,84830,3096,23408,51406,9308,84062,6310,221662,7913,255488,1871,401237,55856,81688,8418,55604,10590,10384,10473,29777,79692,10279,7738,7718,7746,84547,64288,2880,5987,26716,2550,340198,30834,6992,7726,80742,23,28973,79969,221545,8449,203068,10211,8870,2968,170679,170680,54535,534,199,7916,7917,1460,7920,1192,57819,3305,4758,629,6499,8859,80863,6048,4855,5696,6257,7923,6015,9277,6892,5252,3159,29993,25803,6631,23294,7629,2178,5603,27154,51645,221472,55633,9025,154467,266727,2739,4337,57497,54209,9436,4188,10817,9477,705,2979,442211,6903,285855,4201,116138,88745,9820,89953,6722,23113,10591,89845,65989,221424,25844,9533,54676,55168,64928,2030,4794,441151,8464,53405,22875,59084,221395,9697,28978,2941,54511,9532,5558,106660612,7803,577,55788,100129128,80759,25821,135228,1347,27145,3617,7162,90025,112611,4199,112609,57231,10492,3354,57150,10559,23595,58528,9994,10690,81491,29078,84553,51805,25957,100130890,84539,2898,57531,64208,5550,9474,84816,57673,57107,55084,28962,8724,27244,51362,112495,84154,10758,619208,1300,29940,7259,57120,222553,3298,57515,10924,7164,51020,55862,387357,5796,3908,643854,8875,9774,5191,3459,25901,58527,51696,167838,10370,4829,51534,3097,84946,83443,257218,10981,134957,389432,11104,5110,80328,646024,81706,25902,79624,80129,26271,54516,26230,51106,404672,57583,83861,6950,29074,154197,135138,10846,8635,64094,84498,6908,5134,5575,11033,84310,90637,7975,84262,29960,29886,8662,221935,221937,9907,55698,26100,54476,5395,7965,84132,84792,5879,221955,55146,79034,54753,54468,6119,30010,2115,27075,221823,9734,256130,256227,55975,115416,256355,1687,26031,54205,3181,29887,441204,9808,8935,8887,221895,222161,79017,23658,441212,23333,23366,11281,136647,5683,64983,9263,55744,644,64951,55665,51619,84820,28988,27434,165,5425,58498,816,23386,54606,83605,9238,10268,7378,1644,285877,222008,23480,728927,7697,10793,154807,8460,55069,64409,441251,55695,8326,9031,26608,51085,155382,114049,6804,1364,7458,5982,7461,729438,6369,83862,4191,7532,113878,619190,105375355,100133091,100132832,5782,85025,27445,9723,10371,2913,101927420,9988,79161,5243,10926,219557,442523,26872,261729,9069,7978,10142,257415,55610,2791,1780,25798,222865,10552,10095,8896,10898,9551,23660,221786,79027,221785,1577,7589,10980,9179,255374,10734,441272,56257,5118,64598,51412,2783,10248,43,10071,1174,7425,51024,64792,136227,54784,83787,222236,100129424,9512,27000,5701,5649,375612,54517,222256,5577,10466,2845,79872,1738,3912,4897,442720,54674,9732,11179,154743,54329,29969,857,830,7982,3751,54556,381,27044,64101,401399,3614,9296,286016,407835,340348,23382,100287482,51530,4232,231,669,340351,1129,57670,56829,154790,27147,90956,4708,51650,100507421,6742,5644,2051,135927,259285,835,7791,2041,135941,27010,155054,7988,100289678,27153,155066,113763,5919,155038,168537,55303,474344,26157,170575,28959,3757,1020,10061,54480,51667,349136,6009,168391,63917,100128822,3361,2020,64434,9690,10049,55112,7434,26260,157697,9228,9920,9172,286042,157285,4482,203074,66036,83648,2222,1508,91694,7991,286097,5157,101929066,55174,4023,11178,10361,8822,2039,203190,649,9796,661,23516,64236,57805,1960,157310,203069,8756,4747,54793,5520,10687,1808,2185,1191,55246,55140,5368,157574,7976,10671,11030,7993,29942,7486,84750,80185,78986,80139,55290,9070,6770,27257,23259,54904,6867,56892,10947,5327,27121,7419,114926,55145,389652,1052,4173,6591,4986,100507516,51606,10434,100133234,96764,4342,79145,195814,90362,137886,9760,5150,1392,23212,10987,79848,9312,6129,27067,6921,54968,51101,11075,28957,7163,619279,79752,64089,377677,8767,64168,55529,862,286144,91147,54704,2669,79815,1345,5440,25897,51123,83988,7071,528,79870,9699,23414,284,157753,84955,27012,114788,5885,90390,114569,84933,11244,29028,55093,157378,55039,83940,4609,50807,51105,57623,10656,169044,51305,27161,22898,57210,2843,11156,575,23237,8629,51337,137797,66004,8581,4061,4062,2738,84948,65263,7264,9831,286077,23513,2907,54512,8733,1537,84232,727957,23246,3297,26233,29894,55630,51160,4796,50626,2875,113655,9684,441381,80778,340385,28991,286102,9933,5991,169792,6505,403313,55664,2731,90871,7306,340481,389705,6619,6456,401494,1029,4712,3301,51510,4799,364,5646,55833,318,84688,11258,2592,730098,23349,30968,9853,7016,203260,10488,57704,692094,84681,1211,100506710,64425,401505,79269,107984035,100289124,105379807,103352539,100131997,8395,116224,2395,687,301,55071,54981,653162,9630,2776,101927502,414328,80318,60560,51280,1612,1514,23552,102724156,53358,10912,54769,6850,100129347,549,1842,23299,89846,203328,4814,445577,158293,2176,375748,22927,340508,23424,7111,4686,7507,54187,9830,9568,23071,54881,56254,116443,25934,55335,5887,8518,54566,5774,22949,7357,64420,58493,23307,1317,246184,114987,54107,9550,3371,1955,26190,4702,26468,92400,10773,55342,5695,11224,81873,286205,10244,403341,84253,7633,90678,138428,27433,10044,1025,2022,203,30815,27090,203245,114789,80142,2801,375757,51117,10999,89891,2021,254295,22845,56904,57171,1384,5524,389792,28989,375759,140459,51450,27348,1861,10868,23413,445,59335,8021,84814,2889,9442,64794,158067,11092,9328,6837,6130,6834,6835,642968,1757,7410,266655,10439,157927,9858,51116,157922,90120,728489,6621,23203,9919,158055,51162,85014,8721,7186,54461,286256,11253,29952,2902,29882,8636,94107,727800,10383,25920,441478,10811,26012,116225,92714,774,55344,293,8908,414,5613,389906,8228,357,10943,9758,5634,7114,6399,340591,2925,9185,10742,6792,5475,30011,257240,6611,23597,6303,79135,5165,190,257397,7504,6990,94122,7102,100132831,2857,4693,80258,54539,8241,5127,2002,8409,92745,24140,64840,4943,64743,6839,27344,10245,10084,7355,11040,55593,7030,11152,27238,79917,6855,778,28952,89801,389856,1184,170685,347549,9500,90121,10916,7216,169981,474343,158586,23229,55906,11326,27112,3476,51248,1741,29934,9968,340526,5303,6191,55869,340529,4674,6567,340533,139599,1349,441531,5230,79366,57526,94121,1478,2717,51309,51566,9823,140597,158931,340542,9737,55859,340543,84707,79921,85012,9643,51209,286527,644353,79589,92129,5631,1831,5716,55916,84187,91851,340595,5358,203427,292,347454,7737,4694,55026,2892,4952,9363,9016,51634,347468,3251,644596,7626,399668,79649,27316,7547,389895,23641,100131434,8776,3149,79057,158511,1069,50814,114824,29944,84968,55559,92002,1852,139728,6535,3421,6748,3897,100996465,554,8260,5973,8269,3654,2316,2010,1774,6901,537,8270,8266,8273,60343,8517,4354,8263,65991,79184,55217,3581,3563,8623,6192,5616,352887,8287,114758
Brain_85	Brain_85	Glasser Brain Parcellation	4236	FALSE	FALSE	643837,57801,9636,375790,7293,51150,126792,126789,54973,1855,55210,339453,643988,2782,85452,2563,5590,79906,9651,388585,8764,63976,27237,1953,49856,388588,57470,9731,1677,55966,26038,83715,8718,57449,9903,148479,50651,80176,84275,22883,1325,5195,5394,26232,93611,26270,1185,9927,55187,51032,842,6248,7709,149563,54455,84809,105376805,84966,126917,5322,127733,79594,163933,978,57576,400745,50809,1889,249,54361,9923,714,6920,163702,90529,57134,57190,2134,79927,51042,79947,8289,55650,54707,63906,126695,84065,27245,2268,2537,23673,2140,93974,54797,9698,79570,2170,79140,56063,339483,81493,57648,64766,3208,113452,55223,7579,2701,113444,58512,9202,5690,192669,83931,127700,7802,55143,284656,149175,127687,3633,51118,64121,79647,728448,656,54802,4610,10487,5538,10269,65243,339559,64789,9783,163732,22887,64175,374969,10969,7075,4352,112950,23334,81888,5792,6487,1802,533,8704,55182,1263,8643,7389,84842,4595,60313,23139,55624,541468,8438,148932,199974,84871,79656,1996,11124,84950,2882,4116,54432,26027,25973,255738,23358,114803,51361,4774,85440,29929,3953,23169,26135,55635,81573,257194,127253,204962,81849,26009,374986,8880,10561,64123,5567,148418,80135,1486,84144,8915,646626,23576,255631,57489,2635,115361,23507,84230,8317,8412,9411,729970,51375,178,127495,148867,102606465,1901,118427,55170,22854,284611,113802,23155,127003,127002,2947,1435,85369,388662,963,79961,128346,11218,643355,54879,4343,246182,54665,476,3321,80263,10905,54834,644242,90874,9554,10401,148741,8799,9939,284615,10628,100132406,728989,728920,200030,388685,644591,57234,51027,51177,54460,55204,405,9869,149428,56882,388695,8394,5692,7286,11189,284485,51686,11022,100191040,6702,6284,65123,11000,200186,27173,5872,388701,55585,3782,10654,90780,6464,1944,200185,1196,57657,55249,54856,6746,9673,112770,128240,54865,54935,3765,93185,844,23385,100131187,7391,126823,9191,27005,2212,641311,22926,6675,4921,149297,57645,117143,387597,84944,55827,481,29922,57147,92344,5396,8674,26052,9588,149041,9910,9293,64326,9462,9917,64222,6646,9857,5768,9213,10228,51278,6004,80896,9887,80267,6045,54823,7175,5743,5321,339479,51377,79577,343450,360023,23418,163486,23046,7139,89796,149345,6051,9283,10765,100506696,5877,92703,7832,2331,493,22874,84919,23114,6900,388730,55220,2005,85414,23380,83593,8444,55432,725,947,57172,3914,80342,148304,255928,55733,55758,7188,9926,25896,55509,28982,5784,79762,84976,7159,4931,80232,10637,142,79169,128308,2987,200205,81559,58480,126731,58,2590,22796,84886,54627,80003,359948,6905,88,1131,56776,23596,200150,10000,10472,51029,101928068,55083,64754,163882,7678,114548,343171,284521,391190,401994,646627,79894,55657,22884,105,105376360,83592,84991,207107,79746,55176,57118,83643,8559,221074,783,221078,64215,22921,220213,56243,57584,79896,57512,22852,283078,51322,57608,729668,7581,7587,53828,10151,5540,2074,55753,8505,23283,220963,1959,29982,55680,1763,219736,79009,219738,84883,56681,55222,1979,5092,55315,64072,9806,54788,5033,5532,79933,8509,7414,23522,142891,118881,57178,10105,311,10718,54462,2894,23063,100144748,57559,3434,119369,143279,80351,3087,54536,1592,338557,5950,387707,9849,84287,80019,60370,83742,401647,60495,81894,10613,9033,25956,4714,55662,55719,56652,84445,79955,81855,10660,8945,10360,79803,79176,79946,79847,10121,51684,403,54805,9118,84833,51063,9148,9748,1847,150,6934,9937,153,84632,143379,387712,340719,10579,59338,5654,80007,2849,119587,64077,1488,26098,256536,55844,664,10570,282974,80313,170394,84435,101,50632,282969,503542,1571,51272,11187,81490,8045,3665,1815,64787,79751,55367,57104,283229,5441,66005,161,81532,4046,7140,430,975,5002,7262,114879,650368,57053,4928,10346,84067,887,23647,144132,8642,63875,387751,7762,56672,56674,23258,10527,272,58486,55031,9645,100506305,22800,55553,3767,6833,113174,6289,7251,100126784,258010,627,744,341019,196294,5954,79832,55346,10114,25758,8050,960,7189,8539,9537,57586,8534,55343,1408,4192,283254,392,79096,10062,6688,91252,114971,114900,23360,5795,187,85456,6749,349667,26519,219539,10978,25921,51075,280636,23220,58475,54972,923,55048,220001,51259,79869,746,9415,3995,5866,3619,9219,23193,790955,283237,79842,79064,6520,1128,387775,65998,79829,10963,84304,2286,283234,10235,4221,10938,29901,113130,7108,2197,740,84447,220359,378938,57410,23625,254122,83638,10589,84285,55690,256472,57124,246330,55231,9973,10432,5936,5091,91683,54961,57804,10263,2950,4723,4728,1119,51111,53838,1374,219931,2248,22941,1717,2350,401,81570,5138,116985,89849,26005,283209,387787,10714,871,56946,2615,726,4647,1207,57558,220382,5547,60492,54843,10873,8322,120114,120103,54851,143689,154810,8898,8690,143872,101928424,84259,79659,838,2893,60496,2977,54733,23086,1662,399947,2230,57569,79796,1410,3316,55216,9177,51092,22897,53826,120425,196264,84866,1656,283149,338657,3145,9854,25988,64137,79671,79102,9099,7070,5818,6653,399959,7753,54414,4900,64221,54538,220296,63876,3703,29118,6734,114609,28960,84623,2113,3762,63970,56980,50863,4978,83700,27087,6540,144699,775,7289,56341,57102,8798,57101,7450,25900,51147,27239,7167,84727,113246,10162,9746,55810,389634,728715,3823,55359,8531,50839,50838,259296,259289,440084,2120,4040,54682,503693,81575,51202,57613,79887,397,85004,11171,55885,11228,79365,26127,9412,23012,60488,58516,160518,341359,84920,144402,55605,114134,1272,29951,283464,51535,84216,440097,347902,55652,29843,121273,784,27289,10376,65244,84070,23017,6602,401720,94,160622,3892,3889,84975,5204,8086,7786,100240735,22818,5153,9840,3679,967,10220,84324,84305,6231,5036,6171,84872,51561,6773,283377,506,9880,6866,4665,6778,6472,22864,2735,114785,10540,115557,65012,2583,6302,4234,10102,10677,10106,91419,121227,283349,55801,56890,1368,144453,8549,83591,64786,3747,79738,4659,84190,25834,91298,1848,28977,55591,10988,59277,144193,4048,5128,7112,4604,55332,3479,51559,7184,29915,121053,160428,23325,9891,10970,255394,121551,11108,1240,11153,6404,55530,84749,121642,32,4598,488,79600,23316,8550,283450,5781,1840,8437,79039,84934,115811,84900,4842,51347,26353,11113,92558,10985,23409,51499,100506668,9921,121665,10645,51433,80196,338799,23067,605,6249,79720,57605,10198,8099,387893,196383,11066,353116,1967,23545,9612,7316,140707,114795,100862680,144423,121256,11211,23504,8408,57634,50614,57666,100507055,192111,23141,7574,7637,10795,259291,9205,10804,51084,221143,78988,221154,2254,542767,219287,219333,2321,84056,10208,84935,10808,10443,23047,400120,11340,55578,7223,80209,387921,10186,57511,9617,11215,94240,29103,55068,144811,2963,23143,29079,5925,22862,83852,220107,220108,79758,440138,10910,11061,5100,10562,1602,11278,647288,170622,23077,114798,26050,266722,10150,3843,2259,93081,1948,55082,84945,10673,1284,79587,8874,121793,6656,8451,3916,113622,22821,65110,10038,7011,55644,283,55701,51222,6297,9056,122704,26020,60686,90673,599,51310,4625,85446,84502,10202,90668,9362,4901,161247,9985,26277,7051,196883,23351,2999,4857,5587,55632,11154,25831,9472,5687,253959,122525,9147,51062,60485,145447,114088,122786,51637,22795,30001,6815,64841,55030,22863,3895,54916,10640,26520,9786,51339,23002,5494,646113,27133,122876,5529,112840,23224,4522,7597,22890,26030,6710,376267,2530,51382,384,51109,23503,677,8816,57452,9766,317760,26037,9628,26094,53349,399671,79697,10965,122970,9240,145483,5826,9870,83694,8892,79696,91754,122953,23093,112752,23357,283576,57156,58157,29954,161394,63894,81892,1734,101928504,23768,5700,145567,80017,8111,440193,55671,123036,9321,53981,123041,79890,3705,55727,51676,78990,122509,12,283596,51218,100507043,56967,84439,10858,2009,51466,123096,79446,57596,64150,5891,122416,23186,9578,7127,1983,1152,115708,9529,7517,388021,64423,10572,283638,122618,122616,3714,256281,90135,1397,80757,2567,7082,1139,1133,55505,70,4212,10125,100505573,388115,85455,22893,113189,57617,23168,3706,4058,26015,7301,23269,23005,100137047,30844,2595,64397,255252,146059,9836,27229,7158,548596,10169,4236,79029,58472,23741,9318,11001,3067,2553,23431,29106,100129973,55930,4644,10776,161582,26108,64864,55329,145783,283663,83660,8925,9325,80301,390595,54956,54962,4091,4088,8554,55323,5315,10021,9399,5371,57611,1198,80153,1445,4351,54913,56905,54939,25942,123591,81698,84894,645752,1512,390616,400410,2184,9915,58489,59274,642402,8120,123720,53346,50810,100506874,54581,9640,64410,4916,26589,3669,4240,6017,55897,374655,10519,342132,641,2242,4122,374659,55898,9899,400451,4205,22856,55829,80213,4350,3050,83986,64714,6650,283948,9091,57799,84326,84331,197335,9028,124093,63922,51764,64788,30812,8938,9742,57585,4832,65993,90864,124056,2671,9143,90850,100507303,57524,283870,283871,1775,1632,80178,57465,527,23524,6923,84256,54985,146439,7752,79903,84464,1773,1387,114990,3163,124402,23295,124401,5493,51172,54715,79091,18,29035,2903,80063,2013,116028,51061,26156,729993,9665,64131,10229,124274,123879,1428,51108,57478,23062,5930,554206,342357,1201,11273,7284,79874,27040,728888,3835,4150,112476,26470,8479,11151,197407,79724,92595,115509,64319,10847,100862671,9810,10295,260434,3687,1339,79798,390705,55737,388272,81831,81533,94160,9683,869,1540,80205,5934,23322,11051,55239,4504,4502,4500,4493,4498,4489,4490,4494,4495,4501,9709,221184,6376,57019,9289,3801,1258,79650,65009,1006,146227,146223,26231,29100,6553,79567,65057,84080,388284,81577,57610,123904,5681,3931,55794,80004,9057,84138,54496,55512,1001,79613,84916,6645,27183,84342,11060,55783,7571,6898,23035,164,9798,54957,497190,2734,84937,197257,162239,9564,124491,4166,79583,4094,124359,1012,23417,9013,654780,9100,100506581,101928659,23174,54971,84627,81620,353,51693,863,197322,197320,6137,5119,92822,54849,79007,2622,9501,100506388,50628,100131454,64359,29,51763,8578,10594,727910,124997,5176,6117,146760,63826,4335,5048,23108,162514,7442,83460,10514,124975,284013,26001,2027,4927,51009,728392,23302,84817,388327,284111,245,100506755,255877,162515,433,432,1742,37,1856,51087,1984,254863,8742,26168,6665,9513,84316,124637,58485,247,242,84667,84314,5198,29098,81565,388335,1770,6416,9912,5376,353149,51393,162632,55090,51655,10743,6720,146691,51168,654346,220594,80039,27077,5598,7732,9706,348254,8834,5606,3768,4843,51701,7126,26073,23098,10615,6830,147011,83871,6147,26284,2319,28964,124930,84940,51379,79915,4763,84440,55813,7756,5717,124842,5193,79148,79922,11276,100170841,284106,8396,54883,9349,100505576,782,6143,4761,8557,5409,93210,2064,84299,2886,339287,147179,990,5914,3861,10209,60681,115024,83538,7266,79132,84514,6776,284119,535,4669,7283,79990,2145,84313,314,146923,6155,10493,1845,4355,10014,79089,7343,3674,51751,9343,2670,100528020,4836,113026,752,284058,90506,79170,3213,65264,3675,5164,84687,51264,146956,55379,1101,8913,124857,10140,51096,56934,8165,9256,6827,9110,5889,55181,388403,1213,51651,51136,762,10513,8493,54828,6909,57508,9969,1534,80774,729683,2689,2688,3384,5175,90799,146880,10672,8787,8313,5578,9931,440461,10351,5608,3773,3759,55028,23580,54549,6169,124602,26151,54868,2905,2232,283985,3396,9772,29115,3691,85451,201292,64978,85302,51,55808,439921,23210,146664,654434,6397,57690,100996291,64772,146713,2548,284129,284131,57521,10458,22994,146705,284184,124565,284185,57597,80233,339229,1468,256933,4097,5831,79058,201254,5881,2194,284001,9123,81035,27098,55556,116,64863,7050,9229,642597,23136,645369,79822,284217,201475,10928,9218,81929,6632,57534,85019,3909,26256,25925,6875,284252,64762,80816,8715,10982,7572,55250,80206,5289,6860,57724,125336,29906,54808,677769,4152,5596,1630,162681,80323,9352,23335,51046,9480,5366,5055,25914,147381,400657,284273,10194,10907,54531,126567,8174,997,5442,5064,79948,10025,57418,91304,1265,23526,2879,6794,513,1153,374291,54760,92840,126520,10975,2872,55111,8175,645191,51690,56928,26517,84823,148252,29985,6449,7064,115196,148254,126295,58492,7089,2767,56926,284422,6915,58509,84839,23217,1613,5605,84699,170961,56961,6455,10036,10501,126282,56005,55527,148022,23030,9667,6294,374875,25873,5990,84266,2962,284427,79958,10382,8744,9322,23370,57192,57662,100131801,126003,100507588,6618,10469,1994,256949,51129,81794,148156,93134,729648,59286,50509,9294,7297,5141,53637,65095,1032,57153,78992,90580,3949,25959,57572,2057,57139,115950,51295,1264,199692,126068,163059,79973,57474,51398,79002,29911,3726,83546,22983,2193,811,90480,112939,8677,9592,81576,65249,284454,342977,54862,90379,117579,9466,976,10212,9524,4713,10994,10270,58525,64926,10365,84167,79041,23309,27151,93323,83878,93343,79709,55201,23149,3640,115098,84769,80726,170463,8178,79036,9244,23373,5976,10715,11316,54555,93436,729991,8625,126382,404037,374887,7561,79156,83636,898,57616,388531,91442,1050,1054,79047,84306,126374,55900,163175,53822,148109,51599,933,93099,495,1340,79713,55957,115703,79414,644096,163183,199745,284406,644189,84924,339324,57711,92283,388536,374899,374900,92285,148266,148268,51276,8193,10653,199720,147965,147968,643669,54938,6183,126433,6217,92609,4294,148014,126526,57716,8425,79934,80776,55101,101927931,6223,10567,162989,116115,2077,23152,284339,1954,3991,23474,284346,7515,199731,284349,7638,7711,342909,7768,7769,56971,602,5819,10452,5971,11129,79760,10849,2067,2354,6253,147699,7408,80207,6633,23403,1760,8189,26145,55228,57469,808,147906,29888,79147,6510,4861,54958,23211,27113,26093,255783,56917,6543,84215,30846,29997,10945,2906,83743,3770,114783,6141,56848,1628,126147,54922,587,27294,2997,55150,54795,126133,2323,6205,57479,6237,126129,160,53635,259307,23636,51231,400710,50944,354,25818,5655,79898,59348,284370,80110,90317,147658,147660,125893,90338,91664,55422,59283,4696,29844,147798,79143,57348,114823,112724,7137,6861,255043,23640,3589,388564,27338,89887,57106,284297,147807,29903,11338,126208,55311,85569,147947,90485,9422,6795,10794,125919,57343,284306,147694,400720,79744,256051,284307,10520,90233,7710,79891,147686,10172,100128398,284312,65982,7554,105372480,55663,10998,84878,10155,642273,26751,7173,23040,6201,6664,9781,285148,6868,8462,192668,3241,4953,729475,7447,3790,6382,388,64342,60526,114818,54454,80304,79172,51277,22979,3777,54978,60509,10669,84696,7781,285126,2976,26160,9913,9577,151056,5500,81606,253558,79623,84661,5212,5610,100505876,10602,1545,64225,79833,8491,91461,170850,57504,678,6519,2034,23433,805,3344,9378,129852,130162,344405,5194,150684,29094,54812,6509,4084,5093,7072,113419,8291,10322,150726,1961,388962,55233,388963,84865,84759,3196,84695,10505,3099,9168,83439,4144,10713,388969,10578,10989,925,344167,645367,4118,30818,1844,55654,9391,93082,10865,81562,26504,200539,54910,1329,728537,7535,3631,11320,129530,164832,9486,79031,6160,284996,84804,64965,79074,8440,5903,64682,10461,84910,129804,84524,150465,84172,84269,6574,11159,57628,165257,55240,5775,7247,274,55339,83607,9394,440905,80097,100216479,205147,50649,150786,653784,116372,4249,84083,23518,55660,3760,151531,2191,25801,55137,22837,6328,80034,253782,4036,129880,10324,1745,1746,5163,6670,100131390,151556,7456,1123,375295,220988,8540,129831,51661,7273,4760,151242,2487,142679,129401,10203,7035,51454,1290,84128,30061,2744,6775,4430,57181,9262,23451,5334,26010,53938,285172,51602,150864,65059,117583,4719,151195,7855,389072,1418,389073,4133,2066,22807,402117,2335,50485,3485,10109,58190,7701,617,80326,1412,130617,10058,79065,7277,80086,10290,29926,55515,79586,130612,23363,3623,114790,2043,10056,116255,65080,84236,1286,56947,6672,5707,4691,151477,5757,4880,26058,389084,3635,55054,10123,57007,51052,10267,151176,8864,4705,285193,11132,130916,50636,51078,23192,728323,140680,57761,6939,140809,83541,55321,140885,79175,10528,3420,64949,22888,60493,65992,3704,8455,55317,51605,54675,55612,8195,182,5126,631,27131,58495,7692,57419,51340,26074,7056,1471,92086,57136,26090,22981,26152,728882,3397,22974,85366,9777,5326,140688,1789,22919,9139,11264,191,23054,2937,3692,10137,9054,140823,51282,647979,140699,63905,6714,128434,58490,140679,79913,9935,7150,64900,84181,10110,84969,128486,79183,10955,11142,79015,6385,27296,51604,10406,7125,90203,10005,90204,958,64405,55713,1434,55661,9334,1051,23394,27304,3755,10079,55734,128553,140689,6790,200232,56937,51012,63939,9885,11047,3911,6227,28231,55257,54994,54915,55738,79144,100505771,50861,51750,84619,56731,57473,284739,198437,55251,8204,29761,388815,140578,54148,58494,11096,2897,6647,539,8208,3763,54014,4600,49854,7033,54020,10785,23076,8568,56894,84536,23275,6573,1291,1292,84221,11274,26220,25787,9993,8220,8218,7122,54584,1312,54487,29801,65078,84222,1399,101928891,9127,6545,440799,23753,9647,91227,2781,9609,3543,51233,4282,23523,2687,2678,388886,91353,1416,23544,57168,402055,8459,1414,150275,7494,83999,10634,10740,5988,8897,550631,200312,9514,339665,150290,22880,6525,140606,56478,253143,9681,7533,10042,80020,8664,10369,114794,100506271,4242,29775,26088,23616,3956,51386,85377,84645,9463,80115,23764,25829,56993,9929,10454,468,8911,23112,27352,83746,5372,150365,79879,440829,26286,27349,23170,758,64800,80339,85352,2192,55687,23151,23774,9889,56666,83642,83933,5600,9701,9997,85358,49,391322,10752,6419,55207,56852,64419,10474,84522,285368,55831,2177,9797,51738,3269,80746,7476,79188,6533,80852,64432,8292,26061,686,23243,23180,23228,9779,6138,7068,5915,7155,55768,27303,152189,54918,25904,2720,10491,25827,7342,10777,9852,9209,339883,3680,9940,57599,956,285267,22906,885,4820,92999,100506243,84892,56992,131616,23016,7123,23395,54585,79442,259173,151903,22937,51385,10201,79714,51372,51246,1951,51447,11180,55152,25915,54870,3913,22973,200942,2876,275,84276,8927,327,63891,386724,9807,7318,7869,8692,11186,10641,11070,51161,7873,29890,118442,57060,25864,1849,11344,25981,64943,55193,3700,51460,91869,5580,55802,55349,55540,58515,201626,5162,8309,200844,132204,9223,27086,55096,5067,415117,11259,348801,50939,54931,6152,9666,25945,55347,151887,152185,54847,26137,4045,64091,10063,4710,3081,9515,51725,2804,151636,54437,10954,201562,64770,84561,7707,152065,5361,80325,90246,28976,79825,55764,23129,7200,66000,58477,6578,51421,5523,55167,25852,22808,83850,668,5948,92370,5922,7029,100289361,285195,7545,9819,6478,116931,9934,53829,4154,5912,170506,8833,7881,6747,286827,151742,8706,165679,5276,151790,55892,7095,64778,22871,56922,79929,10057,55324,10195,8646,2049,9175,59343,197,3827,6480,132112,64108,6750,604,4026,55214,344901,151963,3280,131578,93109,152002,200958,348793,84984,5062,4241,622,9711,6165,642280,170960,5158,84179,10861,3425,10417,1487,10296,3954,401115,79441,3064,345222,6002,152,27065,4487,7466,57533,257236,60312,84448,152992,3166,644414,85460,9364,132864,9079,54876,9353,116984,57495,23216,7358,323,7345,55161,2557,2560,201780,65997,152579,81608,3791,9575,10874,5471,84525,6691,23284,2044,91746,7365,2926,92597,285521,685,25849,100129583,8987,339965,57619,345079,246175,100505702,118429,5593,9987,441027,79725,132660,23001,51191,10144,166815,401145,27306,10098,23173,5530,64116,105377621,80319,255743,113612,3033,55345,9348,729218,171024,79625,100192379,729338,166379,2247,10252,256471,57575,54510,83452,255520,23158,3600,2549,166752,4086,166785,11157,55751,90826,79658,5188,55294,84057,7097,285533,2891,2110,5481,9693,56884,4886,4889,152756,1182,9464,80817,8001,2823,55714,1635,80014,3622,3660,57587,55805,441054,256309,25854,3818,2195,105377617,2483,57491,79844,85409,10723,64979,134111,79072,4552,100505806,23194,1016,1008,29102,23037,10923,9631,55100,389289,167359,56477,10605,348980,79668,3673,4724,8988,10309,4214,65056,115827,25859,3796,285672,10283,54557,57486,5295,202243,441081,55814,64087,9607,23107,167465,2297,57763,84135,8507,26049,51301,3156,170591,84327,55255,23743,9456,202333,5924,84240,1404,5921,83989,285600,84250,285601,22936,55781,285704,5066,54826,83594,2241,9867,642987,814,134429,9315,7905,167227,3781,56929,1036,1176,133923,9627,153241,57507,84466,613212,28965,337876,56990,6584,645121,134548,134549,27089,3308,9547,27039,51780,1958,26045,10011,4695,56147,56131,54661,56129,57717,56127,56123,54660,56112,1729,64411,80762,81848,23092,2908,153768,153770,54439,1809,154,79628,22885,134265,134266,78991,133522,1836,81789,5159,6534,815,6949,91977,2878,2760,206358,475,10827,55568,10826,9443,26999,147,114825,114898,10569,9232,2554,2566,345630,3937,8817,92181,285590,54492,57222,100268168,3274,100507387,375484,192286,1212,22838,54825,114787,6620,90249,64324,2161,1627,54540,202181,23138,85007,91522,6940,117608,80108,285676,80230,51149,23061,57472,643836,81786,84851,94234,2295,2296,340156,401232,4835,7280,221749,57128,648791,51299,6239,154007,654,51000,100113407,84830,1906,9308,105374952,63971,1871,6659,401237,140767,81688,79692,10279,346157,7718,80345,7745,651302,7741,84547,222696,5987,30834,7726,80742,5514,79969,221545,10211,780,2968,57176,29113,170679,4795,55937,57819,3305,717,221527,7936,6499,9374,10554,177,5089,4855,1302,6257,6015,8705,6892,51596,3710,221491,29993,25803,5603,57699,51645,23787,221472,266727,114781,4337,57497,222642,116113,100188893,25862,705,55809,23304,442211,441150,51069,84630,89845,221424,5429,54676,347734,4794,202500,221395,442213,9697,90523,26036,9532,51715,5558,106660612,442229,577,115004,135228,1303,3617,7162,5238,112609,4907,57231,3354,23036,57038,1268,22881,79694,10690,26235,84553,892,84539,64208,5550,9474,84816,55084,246269,84071,64780,9841,8936,51362,619208,4082,1300,29940,221303,285761,116150,2697,134829,7164,5796,3908,84456,9439,5167,9519,4602,27115,4217,51696,167838,10370,57211,3097,134637,8504,2519,84085,134957,23328,23118,84918,81706,57480,9590,57621,7432,4988,26230,729515,56995,57583,94120,9589,29074,154197,5340,10846,90632,4301,5689,6908,5575,54905,115330,2852,79778,8662,3955,221935,55698,441191,26100,222962,60,84792,79034,56913,729852,100505938,9678,23161,9734,256130,55536,256227,54543,10457,29896,1197,90693,51678,29887,3202,9586,222166,100506516,79017,63974,101930085,313,11281,8621,3624,64983,23072,9263,51619,5224,165,29881,83637,5814,3486,3364,2887,222008,23480,51373,51142,8460,27342,64940,64409,441251,55695,8326,9031,26608,51085,155382,6804,83451,1364,155368,7462,9569,84163,442590,57414,83862,222183,3315,7532,136853,54103,222194,3082,222223,11257,53616,6717,219557,26872,261729,9069,1595,54809,219285,55607,25798,222865,10552,285989,79027,221785,89122,7586,10980,9179,6878,245812,389541,79690,441272,5379,100316904,64598,2783,10248,56996,51593,402682,8985,10467,64792,136227,222229,5439,10234,5649,54517,222255,168455,5577,2845,101927974,3912,4897,286006,7982,10157,2918,381,401399,3614,29923,84691,407835,340348,100287482,23008,26958,29062,23165,5764,9162,8805,254048,84255,23608,6742,54429,5645,89883,27010,26047,2146,136051,155054,57541,100289678,155060,27153,84626,65999,113763,728743,155038,11194,10922,83590,54480,6604,349136,168391,57180,9920,9172,285,1672,157285,90459,286046,66036,5108,11178,10361,8822,64760,80346,5533,64236,541565,57805,55909,8795,5520,1135,286133,55140,5368,157574,7976,2137,55756,79618,1846,2936,137970,25960,80223,9070,27257,9530,54904,137994,2260,79698,6422,10947,8973,389652,1052,5591,54212,389658,100133234,5324,195814,90362,8439,1392,116328,389668,9312,7013,157506,51101,11075,101927067,7163,619279,55824,79752,64089,377677,8767,734,1666,793,55529,862,100861412,25962,51001,9791,55353,10940,79815,3788,25897,51123,83988,528,79870,115908,9699,56943,55638,114788,7227,157769,157378,137209,10221,23639,57623,83696,22898,57210,2843,11156,203062,575,51337,66004,8581,93100,84948,65263,7264,340371,26873,23246,642658,3297,8694,55630,50626,90990,84988,113655,9401,9684,441381,414919,80728,80778,7553,28991,58500,65265,169522,9933,5991,169792,50808,55848,29126,57589,79956,2731,7306,340481,158326,6456,10670,54801,6194,54914,1029,9373,7010,79817,158038,48,23586,401498,55234,2683,573,84688,2592,10850,730098,25822,138724,7415,2189,7016,692094,4882,8434,152007,152006,51010,105379807,100131997,687,80036,140803,29979,4915,1612,23552,102724156,54769,100129347,1842,64768,83744,89846,84270,4814,158293,2176,100128782,8555,22869,158431,340508,23424,7111,4686,9568,79695,85365,8013,55014,27130,54881,7743,116443,23446,5887,9314,8518,23731,23732,158399,9128,210,54107,114991,5004,203197,22954,26147,727,92400,57706,10783,286205,5537,10244,403341,84253,29988,7633,90678,138428,27433,2356,8818,203245,114789,1759,81605,4957,6709,54662,1384,389792,140459,9536,27348,10868,23404,286336,84814,10585,9329,11092,7248,6835,6836,11093,266655,11091,138162,402381,26086,6621,56623,4851,51162,389812,85014,29085,158056,8721,7186,733,5730,9022,56654,954,89958,11253,29952,29882,10383,54863,54932,10811,375775,64975,92715,92714,774,8225,28227,207063,5613,26609,8228,51480,9758,170082,2824,2925,5931,6322,6792,5475,5256,256643,257240,404281,7543,5422,347404,7504,1536,6990,9282,100873985,8239,2857,80258,54539,8237,5199,7569,57232,6758,10682,4943,6839,10013,27344,7355,11040,56850,90060,11230,79917,6855,28952,89801,9500,64061,8243,3028,23133,54954,65267,54552,28986,158880,11279,169981,158586,7789,139285,55906,340554,81887,367,1947,1741,29934,26548,8473,93953,2833,4435,55869,340529,7503,139599,27330,340562,7552,1121,140886,57526,7105,94121,1678,2717,9737,340543,84707,27018,79921,139231,26280,79589,79710,56156,2182,84187,1641,79868,57631,3597,203427,55922,7737,4694,2892,4952,9131,9363,55609,51634,51765,159090,159091,8933,26071,644596,7626,399668,10479,27316,7547,286410,389895,139065,2332,84548,83692,203547,389903,100130935,114824,29944,649238,633,139728,10134,26576,6748,393,3054,8269,3654,26778,2664,8273,8517,2157,8263,1193,10251,3563,8623,64595,8287,140032
Brain_86	Brain_86	Glasser Brain Parcellation	4758	FALSE	FALSE	729737,148398,84808,57801,7293,51150,6339,126789,1855,54998,81669,55052,643965,64856,219293,83858,55210,728642,65220,339456,85452,2563,79906,11079,55229,8764,1953,49856,57470,1677,6146,388591,23463,387509,80835,3104,9903,148479,100505887,23261,11315,54206,473,80045,80176,5293,22883,5195,23435,10747,6723,93611,26270,10459,57085,90231,5351,9927,60672,943,55187,126767,93190,11330,23341,23207,348487,114819,100132147,105376805,55920,84966,126917,23352,23065,127733,79594,163933,65018,57576,400745,50809,1889,249,84196,54361,2048,7798,80818,3399,6924,2582,3155,2517,10772,90529,10250,57134,57190,164091,3925,5051,149420,79927,91544,3151,6195,55650,54707,63906,6548,23038,84065,8547,27245,2537,199870,23673,5724,83667,54797,65979,6883,6429,10076,9698,79570,3061,553115,576,8073,10657,55116,81493,3208,1912,7579,113444,100506144,9202,79932,23154,339488,127703,55700,1441,7802,284656,79693,2275,5453,64121,656,54802,4610,10487,5538,10269,64744,64789,9783,4802,163732,2980,10465,64175,51058,10969,149466,7075,4352,991,112950,5792,9670,1802,533,149473,79033,79639,11004,266675,1263,8643,84842,4595,114034,10420,5052,4678,55624,10489,2166,8569,148932,9813,2301,388630,84871,79656,1996,1031,2060,4898,200014,84950,4116,115353,127428,374977,25973,1718,255738,8613,5563,51361,414927,54596,7398,57685,5142,57708,3595,26135,79971,5301,127253,431707,5876,10026,5567,100505741,117178,84144,23576,339524,2635,23507,55144,8317,6125,8412,9411,58155,54873,51611,118427,29957,284611,113802,22911,127003,84722,284612,127002,57463,2947,10768,85369,963,55791,79961,79084,57413,7482,829,4343,246182,26191,7812,7252,126868,3321,914,10885,90874,26227,9554,653505,10623,8799,9939,284615,84265,10628,728989,2703,9659,9900,11311,51177,51107,148523,2029,55204,29956,56882,10500,6944,5298,23126,6097,100191040,254910,54544,353145,353144,353142,388699,353141,353140,353137,353131,448835,3713,6698,6704,6702,6277,6275,6273,26097,23557,65123,11000,57459,9909,27173,148327,25912,10456,3570,55585,1141,103,10654,57326,6464,80308,51043,1944,1942,4580,2630,10067,1196,57657,2224,55249,54856,9181,6746,92312,64218,11243,112770,7203,164118,128240,10763,4332,56833,89886,93185,844,50717,23385,57216,5202,4817,9191,8703,9507,4720,2207,84134,25903,6675,51478,5999,54499,57645,84944,5451,92241,9019,9095,57147,92344,5396,2327,23215,8674,26052,149041,27101,63931,64326,460,730102,64222,51278,127665,2752,23057,9887,23179,23127,116461,81627,54823,339479,51377,343450,360023,23528,23271,23046,647219,7139,55705,149345,9283,10765,100506696,148709,92703,134,7832,2331,5549,9877,3814,5287,6900,388730,25778,83593,1939,9261,55432,5208,1380,5362,642587,57172,3914,148304,91548,5525,51018,643136,11221,441124,100287497,23219,80232,3930,9725,29920,64746,142,56997,339500,116841,65094,375,79169,81559,574029,58,55746,27097,101927532,79605,22796,183,84886,149371,7257,3775,388753,359948,9804,51742,1130,128178,88,1131,56776,8564,23596,10000,10472,200159,51029,388759,441932,343171,391190,388762,401994,347688,22982,3422,5214,10531,105376360,1316,8644,10276,810,2665,84991,55176,8872,83643,10133,9397,100192204,221061,80013,221074,221079,220213,56243,57584,10006,51322,84569,57608,729668,220929,8829,8453,57209,219749,8187,11067,79290,100287932,5599,259230,23283,80114,728640,220963,84159,22891,1959,3189,55680,219736,79009,3098,23555,50674,27143,219793,219699,55315,64115,5660,54541,54788,90550,5033,5532,118487,8509,142891,3778,57178,10105,143244,653509,6441,311,387695,23063,142913,5728,57559,59,355,3988,84333,9044,22849,3832,54536,1592,338557,5950,118924,266971,23232,26123,93377,56889,84458,84287,64210,26287,60370,83742,84795,101927278,81894,51076,23268,55280,9033,84445,79955,3195,8945,27343,25911,6468,79803,23082,8729,79946,79847,10121,51684,81603,403,54838,1586,729020,6877,51063,255022,9148,9446,85450,7511,120,10285,1847,9126,27250,8036,150,840,9937,56165,142940,6571,119559,59338,118672,64376,340784,3167,9184,2849,119587,51363,4942,64077,9679,26098,92565,256536,664,282973,10570,282974,10844,282969,1892,196743,503542,1571,93426,147199,60626,23410,80162,387733,338707,11187,6050,3265,57661,79751,57104,283229,977,4583,4586,81532,1509,4046,430,29125,975,3784,5002,7262,4676,114879,650368,57053,391,119774,55128,10346,120787,160298,84067,6609,322,10612,23647,1200,341276,56673,56674,57758,23258,7702,272,9646,27122,7003,100506305,84280,84188,796,144100,3767,4654,26297,6289,3939,3948,160287,144108,84867,10553,4745,2188,159963,55366,120534,5080,1479,25758,4076,847,960,25891,29099,7189,8539,55761,387763,84680,2132,3732,57586,8534,1408,90993,1132,283254,392,9793,29763,8567,6688,5702,5913,10658,55709,4722,23788,79841,23360,440040,6749,349667,8501,219539,10978,25921,51075,280636,219965,80829,23220,219983,390197,6809,51338,219995,27339,923,55048,220002,51524,54949,390205,747,3995,2495,23193,80789,79081,790955,51035,221092,283237,79842,6811,54663,6520,1128,387775,10313,65998,2011,23769,10963,2286,572,56834,51504,8986,116085,7536,4221,23130,5526,113130,7108,741,84447,823,283130,83786,378938,57410,4054,10089,4296,399909,6494,5970,10524,254122,11007,8061,83638,10589,9092,84285,10992,55690,64837,81876,256472,11041,3177,8722,83759,5091,78999,29984,57804,5499,57175,390212,9049,10263,51475,4723,53838,51083,3508,116512,219931,2248,1717,4926,401,58473,5870,51287,51400,387787,10714,9789,10825,6188,84649,7405,5612,25987,726,4647,1207,65987,4718,57558,54843,51501,8587,8322,57093,120114,9440,390243,55693,79780,8690,143872,57562,101928424,837,114769,84437,60496,2977,8065,1662,2230,5450,143903,23235,55216,255239,1813,9177,335,6876,23621,53826,916,84866,56912,23187,283149,7379,338657,2542,1798,9854,25988,283152,9099,7070,5818,220323,6309,6653,399959,341056,3312,55800,7753,390261,4013,219858,116337,84897,90952,79684,64221,641654,9638,9538,3703,83480,29118,6734,6484,56980,334,29068,11095,50863,112936,27087,6539,101929384,4815,65125,144699,79602,654429,83714,83695,56341,3741,928,55200,7132,4055,55080,51258,2597,1108,171017,50813,8079,5763,920,27239,83461,8078,84727,2026,1822,11331,716,283316,144195,55810,642559,389634,1911,2,283420,23710,3821,55110,5555,259295,5544,440084,118426,80824,1027,51202,57613,2012,79887,5149,11171,55885,54477,51026,9847,55259,3845,26127,51768,8496,387849,60488,57542,1663,160518,636,51067,341359,144245,144402,114134,1272,29951,83448,84216,4753,81539,91523,8909,55652,79022,29843,121274,3906,54934,112,27289,7480,23109,5571,121268,50846,55716,65244,10445,25766,57701,23017,359,29127,2819,57609,7024,9802,1990,6334,341405,160622,3164,60673,3892,3887,3889,3891,112802,196374,1975,23371,5916,8086,54458,7786,11016,57658,22818,25946,5153,29095,4327,6821,5036,23344,10193,79035,93058,6773,8630,8608,11318,6866,23306,4665,6778,11247,6472,2735,1649,79837,2583,1019,10102,10106,57460,11260,29110,8445,57122,144453,4848,27345,552889,3747,11010,4673,23390,89795,4659,84190,160335,25834,1848,11163,7334,57458,10988,100132594,59277,6636,144193,121457,64431,79158,55332,3479,429,51559,7184,29915,9891,90488,11108,728739,9671,9733,6404,55530,83892,89910,400073,488,51434,10094,51184,51699,100131138,10019,6311,5781,22895,8437,10993,9904,8739,5985,55884,5037,51347,26353,11021,10985,6175,8683,9921,121665,6927,64897,84678,54509,23067,56616,65117,9735,57605,8099,196383,11066,57696,114795,100862680,121256,23504,4326,80324,79050,100996246,50614,22953,192111,23141,7574,647589,7278,51084,143,9818,6049,10810,219333,219402,219409,646625,255967,23281,10208,241,84935,10808,90634,23047,26960,400120,80209,387921,57511,10240,11193,28984,94240,144811,26747,283514,220416,29079,9445,5925,2862,81617,83852,57213,145165,220107,220108,9724,55901,11061,10562,64881,102723968,1602,440145,22894,170622,122060,64062,54602,10253,10150,5911,3843,23348,1880,85416,93081,1948,3981,10673,79587,8874,121793,55795,8451,3916,113622,22821,8881,91875,55644,90809,283,6035,64745,57680,9878,6297,26534,1603,5018,9056,161253,55147,10419,60686,5693,64403,25983,85446,84502,10901,728635,80344,161247,5721,55072,115817,57523,2999,3002,4857,5587,11154,112487,80224,11177,5687,84312,161198,8487,254170,161357,6166,5427,9147,382,79609,145447,114088,81542,57544,30001,80821,10668,55030,645683,55451,6252,5494,4331,57570,161291,3091,5529,4522,22890,376267,2530,1965,51109,87,8816,9766,55333,317760,4293,26094,5663,89932,399671,79697,122970,57862,51004,646658,122961,83694,8892,79696,91754,10972,11161,55668,23357,57156,58157,2954,63894,10598,8846,81892,22938,57143,101928504,23768,283587,5700,801,8111,10516,123041,79890,5641,9950,3705,64112,26175,55727,57578,341947,145270,90050,51676,12,23405,161176,283596,27004,51527,10858,2009,51466,79446,8788,1735,23186,7187,81693,1983,1152,9529,3831,7517,79038,64423,29933,256281,9112,1396,283796,114791,4692,23742,347746,100506965,7337,2567,4948,321,7082,26082,101927579,26585,6263,56851,79768,70,10125,90427,100505573,644844,22893,171177,57617,79094,54617,3706,4058,26015,7301,23269,51332,30844,25963,197131,9836,4236,84978,51496,100419583,7782,283651,58472,80031,1854,23741,3067,100132724,29106,100129973,10776,56204,9488,55329,54816,145783,283663,79811,54778,27023,388125,255180,114294,23604,348093,51324,51285,54956,10302,6124,4091,8125,26035,145694,55323,83440,4756,10021,27020,9399,64220,80153,1544,1445,10066,54913,56905,653641,25942,257364,161753,26263,9051,81698,84894,645752,3419,646938,10933,1512,390616,400410,597,2184,9915,59274,161502,647042,64506,100505616,53339,6457,100505679,440300,100506874,84942,64410,26589,64963,55070,3669,4240,6017,5428,51458,8800,56964,145873,3418,10509,10519,51335,23766,8826,641,5045,2242,4122,9899,1106,91947,23336,220,22856,55829,80213,100124412,4350,3042,83986,64714,8312,4833,9091,57799,89941,9028,10273,146330,84264,10232,113000,51764,30812,8938,9742,79652,57585,65993,90864,3029,51734,6187,146310,10607,9143,90850,283869,7249,5310,25837,283871,1632,21,57465,527,83886,23524,79412,79228,9235,7755,197350,7752,10127,54925,7727,146434,23059,1387,84662,114990,9093,57407,29965,84309,440335,5493,9717,51172,56052,54715,283953,79091,25880,7874,2903,80063,4682,780776,58531,9516,51061,55313,729993,51283,23420,23042,54700,9665,4629,368,64131,23049,10229,51573,400506,51704,54988,55623,123879,57149,1428,10261,9956,6338,91949,124454,79728,10368,27327,55114,342357,197370,50615,2975,23214,246778,6799,6817,11273,7284,25970,27040,3835,4150,112476,79447,9961,10423,26470,253980,9344,8479,283899,8448,146378,5531,79153,11151,10421,26000,197407,51333,65988,92595,115509,78994,64319,9810,1489,54620,9739,79759,9726,79001,10295,84148,2521,493829,283933,6524,440359,100132341,55737,23594,388272,81533,94160,869,23090,113,80205,643802,79191,643911,84290,267,4499,9709,84166,221184,51090,6376,57017,55715,221188,57567,79650,4324,64785,1006,146227,1783,57546,283848,84752,3299,1874,79767,29100,79567,10664,84080,81577,55815,80152,57215,23644,1506,3931,55794,54920,80004,23659,55512,999,79613,51388,7014,55308,25839,7571,164,55565,9798,54957,9785,497190,2734,79152,162239,440387,1504,9564,10428,23563,11345,100130958,4094,124359,56942,23417,9013,654780,58189,9914,55625,23199,10328,1327,64779,2303,100506581,54971,4597,348180,9780,339059,2588,197322,283860,146429,6137,5119,8558,9605,79007,2622,9501,100506388,50628,55178,4641,51763,124935,10594,124997,5176,6117,146760,9905,5048,23108,4995,8387,23729,5026,55421,84254,124936,10514,124975,27043,409,84225,388323,8402,5216,388324,55065,9098,56919,51009,79003,728392,84817,388327,245,100506755,201232,433,1856,79142,11337,23399,23587,51087,84461,339168,254863,201243,1140,57659,643664,8742,26168,9513,112483,1949,58485,116840,242,59344,84667,5187,54785,9212,80169,5198,22899,100128288,4628,23533,8522,6416,9955,1352,353149,4213,54902,23164,201163,8533,51655,10400,10743,140771,6720,1819,51168,2314,125170,140775,400579,339240,220594,284047,5636,125206,5598,7732,23326,25979,8834,3768,4843,7126,147007,645832,94005,284086,26284,147015,57532,90313,642,4763,84440,91603,91608,79148,79893,79154,84311,80725,100170841,4302,7703,5691,8396,3927,782,6143,5469,10948,2064,84299,2886,55876,94103,5709,9862,22794,147179,5914,3857,3861,2520,28511,79132,2648,3060,535,4669,80347,6945,162427,10266,84313,8678,8639,2538,146923,3430,10230,379,1845,4355,162417,84336,92579,79089,56970,7343,51629,2535,124808,4185,9343,4836,79777,10614,124790,9842,162540,284058,9520,9755,124995,80279,4779,29916,84366,65264,51225,162466,5245,11248,8405,11143,5164,8913,124857,9043,54799,51096,56934,10040,3131,7716,124538,9256,54894,55771,51651,51136,762,8493,54828,1636,51204,11325,146771,2689,1442,201283,8313,26207,3838,10349,3759,6662,201266,55028,23580,54549,124602,350383,124599,10871,100131439,9368,92736,23510,79902,57409,9772,57513,100130933,3691,2584,85451,23558,91107,6730,353174,5635,15,100507246,105274304,124512,6397,9144,100996291,9489,57602,9775,6448,284129,284131,10458,284184,124565,284186,57597,55666,5148,339231,1468,5034,51547,4097,201254,2873,2194,2837,26502,79672,6904,146712,116,7050,7541,645369,91133,79822,284217,11031,9218,63895,1149,8731,284233,440224,374860,114799,64693,8780,4864,125488,25925,284252,22878,64762,8715,84307,7572,125476,55197,55250,6563,29906,201501,84322,54808,6139,10449,4152,30827,80323,23335,51046,9480,5205,23327,8792,54877,23239,596,2531,5055,5271,25914,147381,284273,10194,4772,9150,22850,84552,8612,126567,25759,997,3004,682,55658,10025,91300,84634,91304,23526,22904,1943,374291,26528,6209,10297,339366,148229,55643,2872,126308,8943,8175,268,4946,29985,115196,58492,2767,60680,284422,83475,6915,1613,51588,84699,170961,10148,55620,10036,729359,10501,126282,56005,55527,148022,29128,23030,148066,6294,9361,2527,8498,92359,79958,10382,8744,7409,79230,23370,92960,57192,56729,80164,6618,10469,84467,79603,51293,84106,81794,284383,10781,93134,5300,93145,8666,1786,51073,11140,5141,9817,84971,1032,57153,1785,11018,255809,78992,90580,3949,57572,374882,64748,126074,2057,1995,115950,51295,84337,54,199692,55552,163059,90589,79973,10224,163050,84292,30000,79002,3726,83546,1777,10661,2639,2193,4066,8677,9592,84245,79173,54862,90379,342979,5566,976,9524,6511,79852,10270,26538,284433,117286,8907,10523,9441,79086,83878,29086,57719,84705,83483,684,79709,23025,55201,3640,27106,23031,84769,5143,54858,9518,170463,79036,7311,9244,25789,55295,5976,10715,54555,93436,284439,126382,1463,9170,57130,7561,284440,170959,57615,342865,79156,898,57616,84079,388531,1050,79047,26065,2821,84306,126374,284402,55900,90075,163175,4099,933,2864,26330,10430,495,9757,115703,333,79414,644096,199745,284403,1155,826,644189,57711,342892,25850,199704,84775,9424,115727,6261,27335,10298,342898,282617,282616,55095,54623,6829,92609,163126,9149,2091,284323,126526,29946,79934,6626,1553,11100,90324,374907,55101,101927931,2901,64763,162989,116115,23152,1954,27076,7766,342909,9310,26974,125931,5817,4059,5819,5971,79090,388552,1158,2354,54814,23403,1762,81492,339344,4858,64344,83987,55228,57469,5739,147906,29888,6510,26093,56917,6543,30846,6415,56344,8605,23546,10945,2906,9266,114783,1628,54922,23645,2512,3972,64130,8541,951,27120,113091,55011,58506,83596,199800,81857,53635,25888,7376,4606,84798,3817,11202,284366,43849,43847,4818,946,100049587,65251,59348,147660,90338,55422,503834,91663,5582,59285,441864,126014,29844,26121,79042,23547,57348,148170,79166,112724,6861,23640,284417,84787,125965,3589,57106,646643,29903,85569,90485,57343,79744,162972,10520,90233,284309,730051,284312,65982,10782,7691,10155,27243,9040,440570,642273,23040,51112,55256,78989,3398,8853,9270,6868,3241,10130,3754,285150,9687,28951,51594,9741,64342,388931,80304,9540,51277,55252,85465,9381,3777,3795,10113,150921,8884,790,7781,285126,2976,5496,29959,26160,64838,84450,9913,9553,9577,5500,81606,253558,92291,79623,30845,55622,151325,9637,5212,6801,10602,79833,8491,91461,57504,23498,130271,51626,5495,9581,6496,55133,5581,90423,2956,9378,27248,2202,5194,339804,9736,7514,150684,10678,51542,57162,54812,23177,200734,54465,25927,554251,9938,56287,2673,4084,54980,7072,51449,25806,79998,55577,8291,2016,10322,10574,1961,1716,1639,388963,6242,7841,64427,84759,550,27429,10505,80059,1496,8802,129293,284948,4144,129303,10713,388969,10578,84913,55037,10989,344167,9451,645367,150483,4118,64969,150763,1844,55654,9391,23020,93082,10865,81562,26504,51252,10120,11320,51601,51263,9669,164832,9486,4862,284996,2274,3987,5903,84910,6574,8886,2995,274,2071,2840,83607,79595,9394,389033,91409,55627,26469,100216479,50649,130074,150786,113457,29798,2863,905,22930,23518,339745,92,26122,9111,7130,56475,114805,3760,5937,10716,25801,6326,253782,9360,1781,1386,3231,10651,375295,220988,494513,7273,10787,51454,116093,1290,30061,54529,94101,26275,100131211,6775,4430,8436,80219,130132,23314,205327,285172,841,57679,8324,659,150864,130026,10152,8828,54891,151195,7855,200576,471,55686,150967,50485,105373876,10109,14,25953,57695,1593,80326,8941,151300,79840,79137,10058,79065,55139,7277,3300,10290,29926,130612,23363,3623,114790,10056,2181,57590,65080,56947,9320,6672,81618,257407,5707,93010,4691,165100,5757,64708,250,9427,200765,26058,389084,25791,3635,55054,8527,55230,151507,10123,23677,79781,1293,51052,339768,8864,9759,2817,285193,57140,11132,23178,10494,666,23192,1841,5133,285093,6666,80023,57761,10616,128637,6939,85508,2280,55968,140885,140901,6628,79175,10528,100288797,2797,5020,551,9762,65992,25943,994,57506,5621,51605,23236,11034,27131,58495,57325,10621,10483,100130264,51126,51340,29107,64412,57136,84532,26090,22981,245936,245937,81502,598,22974,9777,5326,149951,1789,9139,170487,11264,84905,22913,8894,191,2686,55902,26133,3692,55245,8904,10137,647979,10398,63905,10904,56259,128434,9675,7052,85449,90187,51526,128486,79183,10955,11142,100,128488,5266,6407,51604,90199,140686,11065,10005,140831,90204,128497,5476,63935,4318,57727,958,51006,63916,8202,6780,55661,57169,5740,9334,9825,55905,6615,387521,1051,5770,84612,23394,8813,55734,7764,391257,55816,140689,1477,7022,56937,116154,63939,60437,6874,26164,11255,9885,3911,28231,11054,10732,54994,768096,54915,79025,26205,84619,54923,80331,54963,57473,24148,54345,6919,10287,23308,5822,6782,8204,1525,140578,9510,2897,10215,3454,3460,6651,873,874,23515,23562,6493,1859,3763,2114,8624,6450,4600,7113,25966,49854,7033,8566,3689,6573,54039,1292,54058,3275,27439,100996342,27440,529,57553,51807,2679,26220,8220,8218,128977,7353,6899,54584,1312,421,27037,65078,84861,51586,5297,8216,80764,113691,440799,129025,25812,2781,613,26226,51233,6598,56241,388886,129049,85379,1417,1415,57168,89781,8459,23760,150275,84133,129080,162,5988,8563,8508,84164,85371,200312,9514,23481,6948,22880,91445,23598,4733,56478,9814,23761,9681,7533,10738,51493,25793,9215,91464,10042,80832,8542,8664,10369,11020,7263,3560,114904,6753,5880,11135,26088,8484,129138,6663,9463,23539,8398,23764,25829,3761,11015,10521,56993,9929,9567,25777,10126,23466,9145,8911,23112,27352,10478,5905,7008,10766,5372,4809,79640,150365,79879,6721,150372,84271,53947,26286,25809,706,25813,85352,84247,23313,7380,5465,55020,9889,79174,164714,80305,83642,83933,6300,5600,23654,9701,91289,23542,410,49,10752,152330,285362,9695,51066,9901,55209,64419,151835,8536,10474,285367,84522,55845,6396,6529,3269,9686,80746,23609,5894,55287,9922,23225,79885,7476,7508,27258,80852,9467,8292,26061,23243,23180,6304,5915,152189,112616,25904,26032,25827,7342,9852,10217,9943,57599,64689,64651,1524,54977,885,7433,57467,1238,100506243,84892,7584,115560,131616,23016,7123,54585,10803,2829,1232,1234,79442,259173,29122,4634,151903,23218,23276,22937,54859,51385,84126,5210,90226,65010,1951,51517,788,54681,11180,54870,10869,375341,6988,1605,327,386724,29925,10181,7866,8692,11186,51409,1795,7873,29890,23132,51368,2912,118442,25886,54106,11344,8314,11188,23166,64943,55830,6787,5580,776,55799,378,11170,200844,57415,132204,115286,10550,2850,23429,2632,389136,8545,415117,131544,26341,56650,84319,11259,55773,54931,9666,4345,152185,205717,254887,2596,152404,56983,64091,165829,116064,3081,9515,2804,286676,83666,64770,3693,57493,7707,28999,79364,5361,131601,4171,80325,60678,6184,28976,79825,2815,22820,90288,8930,55764,23129,30849,28990,131870,51554,58477,51560,6578,6259,105374119,51421,80723,25852,22808,83850,5948,5947,92369,5922,9616,54464,285195,7545,5217,27230,51714,6478,116931,29909,9934,53829,64805,4154,26084,23007,8833,7881,25976,57018,401097,286827,3840,151742,8706,22865,79740,5276,5274,100128164,64778,2693,57552,1894,79718,64393,59345,8087,56922,84002,55689,8893,1857,1173,55324,1981,131408,1181,5437,2049,64110,90407,59343,1427,197,5984,6480,132112,64108,6750,401105,55214,151963,1370,55341,23527,7037,26043,200933,375387,205564,80235,1739,622,9711,170960,10336,84286,10861,10417,10296,10460,7468,10608,8603,10227,3064,345222,6002,1400,23324,93621,93622,114932,55330,9778,8310,8532,9364,26234,952,202018,5860,29063,3516,116984,439933,57495,23216,51274,7345,2557,2560,152519,201780,23142,65997,81608,26511,10874,5471,6691,23284,7365,26952,57050,2926,92597,1633,5473,6374,100129583,339965,57619,345079,901,100505702,100505875,9987,58478,441027,51023,83478,5602,53343,152926,56916,658,10098,79982,5530,90024,105377621,4126,7323,80319,9255,54433,10692,9348,729218,57721,9871,171024,54532,401149,79931,100192379,5393,2247,79960,57575,54510,83452,60592,255520,23158,166752,152485,11157,1909,55751,79658,10586,6189,729830,5188,55294,27236,6423,5356,4887,2743,2891,59350,5481,9693,56884,4886,4889,152756,201931,11275,6307,54969,8819,26269,8001,11086,133121,3660,836,201973,2180,256309,105377590,7098,285440,2195,2483,100419743,100288687,6389,57491,25845,85409,10723,340024,81037,6531,728613,401172,84246,134111,108,79072,22948,651746,90441,54463,101929544,1008,29102,64083,54545,10923,3575,25836,253260,2533,23548,285636,3157,56477,257396,23517,153129,65056,25859,57688,3796,285672,10283,54557,57486,5295,100506658,653188,9607,134285,134288,84135,10412,3156,51426,1393,84327,55255,6902,23743,9456,256987,644936,1160,83734,55338,153396,731157,84250,79772,22836,22936,5122,285704,7903,1946,9867,4124,134430,814,134429,6728,7905,4163,3781,1176,133923,5480,613212,644873,3094,56990,8572,6584,116842,7416,6932,6500,7320,23338,10802,4762,9547,153328,26249,27039,10902,51307,51780,1958,2107,3313,26045,202051,7322,51523,492311,10011,10307,23438,153527,56134,56132,56131,26167,56128,56127,6879,1729,8841,729080,81848,2908,57824,153768,117156,81545,134265,134266,78991,5159,6208,2878,2760,10826,9337,6444,84868,9443,153830,63920,10569,2554,2566,134492,345630,3937,3779,30012,4869,8817,23291,285590,100268168,101928154,80315,1812,51491,1212,22838,54825,6620,26262,90249,27166,10960,2161,2870,9260,11285,285596,5626,91522,57396,6940,285676,345462,3187,821,9794,11282,8878,51149,23061,55819,57472,4245,643836,90933,10399,56897,221756,7280,63027,221749,26240,404220,51299,6239,654,55003,81853,221710,4739,84830,1906,3720,29116,2766,6310,378884,3400,1871,140767,353219,55856,81688,8418,55604,10590,10384,29777,79692,10279,7738,100131289,2880,5987,729583,26531,442194,26716,2550,6992,10107,56658,80742,23,79969,8449,203068,780,2968,170679,170680,4795,7917,1460,7920,80737,4758,629,6499,7148,1388,80863,9374,6048,56244,5698,6257,7923,6015,6293,8705,9277,6892,9278,5252,3710,3159,221491,25803,7629,7005,1208,6732,1432,5603,27154,57699,51645,221476,23787,55633,266727,60685,4337,57497,222642,340205,116113,9477,705,2979,442211,6903,116138,9820,89953,6722,23113,24149,89845,65989,93643,221424,25844,9533,5429,54676,55168,2030,4794,441151,53405,22875,59084,9481,221395,85315,114327,9697,28978,2941,2729,389400,54511,26036,9532,5558,7803,577,55788,56479,80759,1915,27145,55023,7162,112609,4907,3354,63914,1268,135295,10690,84553,25957,100130890,84539,2898,11149,5550,9474,57673,55084,28962,8724,221264,51362,10758,619208,4082,222537,1300,29940,7259,57120,221322,3298,57515,23493,5796,3908,9439,5167,4602,9053,3459,57221,58527,51696,167838,4829,57211,3097,8504,10090,11104,5110,80328,80329,646024,81706,55005,2099,26034,26230,51106,51429,56995,57583,94120,101929122,9589,6950,29074,154197,3482,5340,4216,90632,6862,285800,100128124,3834,387263,55274,6991,28514,6908,51608,115330,7975,84262,392617,221927,80727,221935,221937,9907,55698,26100,222962,60,5395,84132,5879,221955,79034,7559,54468,196,23161,221823,9734,221830,256130,101927811,10457,1687,26031,9808,11112,221895,9586,9865,222171,222161,79017,100129460,101930085,11281,5683,64983,644,84820,28988,5224,27434,165,2645,816,23386,222068,5478,10268,63979,1644,285877,23480,55915,81552,51142,401357,643955,7697,10793,643253,8460,285908,27342,729156,64409,155370,55695,8326,9031,9275,26608,51085,84277,6804,1364,155368,2006,7458,5982,729438,6369,222183,7532,113878,619190,105375355,100132832,3082,27445,2913,222223,101927420,5243,219557,442523,26872,9069,1595,889,1021,8910,51666,22853,4885,222865,23660,1577,563,7551,10980,9179,389541,441272,56257,221908,402573,81628,5118,64598,2783,10248,56996,402682,10071,81844,7425,346606,8985,51024,64792,136227,10603,54784,222236,9512,5649,6856,10466,1738,3912,4897,442720,54674,9732,11179,286006,154743,29969,26136,7982,51691,23554,10447,730130,2861,79571,381,5078,27044,402483,84691,9296,407835,340348,51530,23008,84928,231,340351,55281,29062,64764,8805,57670,23608,27147,90956,100507421,136541,135927,259285,9715,100507507,2041,442361,27010,26047,9601,136051,57541,27153,155061,643641,113763,29803,155038,55303,3757,1020,6522,10061,54480,51667,168391,63917,3361,2020,10049,7434,26260,157697,9228,9920,9172,1672,157285,203074,83648,2222,1508,613209,729732,91694,29883,6542,5157,5108,101929066,23362,55174,11178,80346,203190,6440,649,661,23516,57805,55909,1960,157310,203069,5520,1808,81551,23087,2185,1135,1191,55140,5368,157574,7976,55756,11030,29942,84750,78986,80139,80223,1978,9070,27257,9530,137994,286140,6867,56892,6422,51125,137964,7994,10947,27121,55145,389652,5591,4173,9705,389658,2831,51606,10434,64321,100133234,4342,5324,137886,7274,5150,1392,79848,9312,79776,51101,101927067,619279,55824,92421,8767,169200,64168,389677,91147,2669,25962,94241,157657,10404,85453,55353,157680,25897,51123,83988,7071,528,79870,23414,7227,8667,90390,4982,22882,11244,55093,114907,55039,11236,137209,6713,10221,50807,10397,10656,169044,83696,5747,22898,57210,2843,11156,575,23237,51337,137797,4061,4062,642475,93100,84948,9831,286077,84875,2907,54512,81858,84232,8694,26233,29894,50626,2875,113655,9684,28991,286102,81704,7436,5991,169792,403313,57589,7306,10670,55667,25769,1029,7010,23586,3301,2683,364,10280,730098,6366,25822,138724,84720,30968,10497,158381,9853,57704,152007,881,1211,79269,100289124,105379807,100131997,101927015,375743,9615,216,55071,138199,26578,9630,2776,101927502,80318,84267,4915,2619,1514,23552,53358,10507,10912,54769,100129347,549,158314,64768,89846,203328,445577,158293,56033,84641,3293,11046,22927,340508,286359,7111,4686,55357,203286,8013,23071,54886,56254,55335,23446,5887,54566,100133204,23307,246184,114987,81932,5998,5004,3371,23245,1955,727,286204,401551,2800,10244,403341,23452,84253,29988,7633,90678,138428,158248,10044,1025,2022,203,27090,399665,203245,114789,80142,2801,26995,89891,84885,883,23511,56904,84895,57171,5524,389792,375759,140459,51450,23048,445,84814,2889,9329,7248,9328,6837,6836,157927,23203,158055,51162,84973,389812,389813,7186,733,401562,56654,954,89958,91373,11253,29952,389816,286262,27158,10383,54932,10811,375775,116225,92714,8225,8227,414,5613,3730,4935,357,5634,7114,170082,6399,2824,340591,8233,2925,6322,6792,5475,5160,1964,257240,6611,5422,170302,2710,53940,7504,7102,58526,54880,100132831,8239,60506,4129,4693,80258,6102,9767,8241,8552,369,2002,57232,6758,64840,4943,6839,10013,10084,7355,11040,56850,7030,11230,11152,27238,5355,6855,28952,64061,8243,158787,23133,65267,90121,27301,28986,11279,550643,169981,158586,55613,55906,9843,1947,64219,5030,54857,1741,29934,9968,8473,93953,2833,5303,6191,55869,4674,7503,340533,538,441531,100131816,340562,1121,140886,94121,6173,2717,51566,158931,9737,55859,340543,84707,27018,79921,85012,9643,644353,54885,92129,79710,84443,1831,56156,91851,79868,340595,5358,203427,347454,65109,55026,3920,2892,4952,9363,51634,3547,3251,8933,26071,10479,7547,286410,1038,23641,2332,100131434,84548,4534,158511,1069,50814,7739,29944,84968,649238,55559,6535,3897,100996465,554,393,3054,8269,2316,26778,6901,537,2664,8266,60343,2539,8517,8263,10251,3581,3563,5616,83869,8284,100533178
Brain_87	Brain_87	Glasser Brain Parcellation	2747	FALSE	FALSE	643837,84808,57801,126789,80772,1855,2782,5590,9651,8764,63976,1953,55966,26038,57449,148479,100505887,8863,80045,378708,5394,26232,4879,23341,84301,23013,1187,348487,100132147,105376805,5322,127733,79594,57576,400745,50809,84196,2048,55219,57134,164091,3925,2134,79947,54707,23038,27245,23673,2140,1104,51441,9698,79570,3061,553115,79140,57648,3208,7579,2707,79729,83931,1441,79753,7802,51440,656,64064,5538,10269,65243,9783,163732,2980,22887,149461,10969,149466,4352,112950,5792,6487,9048,8704,84842,260293,199974,388630,84871,79656,26994,9372,84950,374977,25973,255738,5563,1600,114803,51361,4774,85440,5236,9829,5142,23169,127254,204962,81849,5567,80135,100505741,1486,117178,84144,23576,339524,8543,8317,284697,22823,8412,9411,2152,1266,8556,54112,1901,118427,22854,284611,22911,83873,2944,2949,2947,10768,388662,963,79961,246182,204851,7252,126868,476,3321,80263,10905,10885,644242,90874,4853,10623,148741,284615,728989,2330,100132057,51177,51107,23248,55204,23126,353145,353144,353141,353140,353139,353133,353131,448835,3713,6704,6284,7170,55585,1141,103,3782,90780,6464,80308,10712,23623,54856,56893,9673,10485,9047,375033,56833,89886,27005,84134,5999,5087,117143,5451,92241,55827,1805,92344,5396,7151,8674,26052,9588,460,57795,9462,9917,148753,51278,127665,2752,6004,23057,23179,81563,339479,101929120,6003,343450,360023,2848,647219,7139,6051,9283,10765,148709,92703,22874,148808,64710,55432,1380,5362,642587,57172,148304,255928,3756,7779,5525,5784,7042,55532,4139,79762,9015,7159,80232,83881,200205,81559,574029,126731,58,55746,23456,27097,22796,128061,149371,57568,6894,88,1131,56776,6000,8564,23596,200159,257044,64754,79862,84838,388762,391196,401994,646627,105376360,83592,2665,8872,8559,221061,221074,783,10529,8028,220213,79896,51322,57608,729668,94134,8325,219749,100129482,220992,7580,643236,79290,5540,5599,5592,253430,80114,220963,22891,1959,347731,1763,219736,6865,50674,84883,219743,1979,219793,118491,5532,26985,3778,653509,80195,311,10718,387695,54462,23063,2746,9060,355,3434,119369,84333,143279,5507,54536,338557,5950,118924,10580,26123,84287,60495,57089,10613,1147,9033,79955,10360,5309,5662,403,22978,6877,51063,255022,9148,9748,1847,57678,103344931,9937,153,84632,142940,2018,22841,2834,2869,11101,59338,340784,3167,2849,64077,256536,664,10570,54777,118472,50632,503542,1571,93426,147199,387733,283229,66005,430,5002,4928,6737,340980,84067,887,10612,387751,338755,143425,79608,65975,9866,56673,56674,10527,9646,1982,100506305,84280,5286,6289,2965,3948,160287,144108,100126784,10196,63982,387758,8424,120534,744,5080,5954,25758,4076,8050,6506,25891,24147,7189,57689,57586,1408,90993,79096,10062,8567,6688,55709,23279,440040,26519,9246,10978,280636,63901,390201,54972,923,220001,51259,9066,3619,79026,79081,283237,387775,65998,2011,170589,113130,7108,741,283130,4054,254102,10089,11007,10589,84285,81876,57124,29984,22992,156,390212,51111,51083,26579,2248,55298,81570,283209,10714,10825,192134,726,4647,5058,65987,54843,2915,57093,120114,390243,54851,143686,84441,143872,57562,10413,837,114769,2893,84437,2977,143884,54734,23086,1662,399947,120376,6392,9177,23705,8882,335,53826,3587,9854,25988,867,79102,7070,5818,220323,23365,6309,399959,341056,7753,219858,4900,79684,63876,83480,84623,2113,334,29068,11095,50863,27087,144699,196513,56341,57102,3741,57101,55080,2597,57121,5763,83461,7167,642559,144568,1911,3821,10748,55359,8531,50838,5542,440084,2120,4040,1389,57613,440087,397,5149,85004,5800,55885,54477,53919,55500,8082,387849,160518,341359,144245,144402,114134,120892,1272,4753,347902,91523,79657,8909,3906,51303,7480,50846,10376,100335030,84070,57701,91012,1990,401720,341405,1975,121340,7786,11016,22818,5153,9840,10220,1606,5036,8630,11318,6866,6472,2735,116986,11197,8445,10576,144453,4848,3747,79738,4659,79611,8499,25834,91298,80184,1848,490,11163,10154,55785,55591,100132594,59277,144193,4048,5128,7112,4604,3479,7184,84102,9891,11137,11108,728739,9671,55530,28981,79600,23316,80724,217,8550,283450,5781,22895,10993,6910,84900,55884,26353,11113,9921,121665,6927,10645,605,65117,57605,91574,8099,1967,79867,7316,114795,100862680,121256,23504,7574,7637,440073,7278,54737,10804,53342,10810,219333,84935,10808,23047,26960,387921,84078,11215,94240,26747,55425,80183,2098,2862,11061,5100,10562,102723968,10464,23077,1910,10253,10082,1638,11166,55757,266722,3843,85416,93081,3981,10673,8874,121793,8451,113622,123103,283624,9878,10419,599,4625,85446,84502,728635,56413,29091,2290,5587,6751,10484,254170,9147,79944,8814,145447,5836,114088,81542,122786,10668,93487,3958,55030,387990,51339,23002,5494,83851,646113,5529,112840,4522,9495,4149,384,87,55218,2079,317760,23508,26094,89932,122970,4329,4053,1743,23093,58157,63894,9369,1734,23768,11099,161436,123016,5700,801,8111,440193,123041,9950,3705,55727,341947,145270,90050,51676,57718,100507043,56967,84439,10858,2009,51466,79446,57596,1778,5891,81693,9529,23368,283638,29933,9112,1397,80757,400322,81614,2562,26082,26585,23015,70,4212,161742,283742,7057,161835,90427,100505573,644844,22893,90416,643338,57617,3706,4058,23269,64397,9836,9677,80237,4236,51496,80031,50804,399697,11001,3067,2553,29106,256586,29767,55930,10776,64864,55329,145773,255180,83660,348094,51285,390594,4088,8554,26035,7090,4649,60677,57611,64220,80153,1544,653641,5780,257364,161753,123591,23205,3658,1512,23423,9915,58489,59274,8120,53339,53346,50810,64410,4916,4240,6017,145873,3418,10519,51335,342132,5045,9899,8128,91947,23336,79705,22856,80213,3050,3042,146325,10273,113000,51764,25823,8938,23162,65993,146310,899,57465,652276,7755,197350,7752,10127,23059,84464,114990,51172,146556,18,7874,80063,58531,116028,729993,9665,64131,10229,81691,123879,1428,51108,146177,6338,10368,50615,246778,23475,79153,197407,51333,22928,115509,10847,1489,9739,10295,5652,10308,55737,388272,84706,81831,81533,94160,83752,869,23322,79191,4504,4500,4493,4499,4498,4489,4490,4494,4495,4501,9289,1258,65009,23019,2806,1006,7084,146223,1014,55336,283849,55815,23659,79613,84916,6645,27183,118460,794,23035,3250,54957,440387,23536,22879,100130958,51741,124359,654780,58189,23199,404550,23174,54971,84627,339059,863,283860,146429,5119,9501,100506388,50628,100131454,55178,29,7531,10594,124997,5176,6117,9905,4994,162514,201305,388324,728392,9851,51003,388327,284111,100506755,162515,433,432,1742,79142,51087,1984,57555,374768,57659,8741,146754,247,242,9212,80169,100128288,81565,23533,9423,124739,7566,136,162632,51655,140771,146691,125170,645027,220594,80039,27077,9706,3768,4843,51701,645832,116238,84940,85464,79736,84440,55352,8851,54475,79148,11072,84311,100170841,8396,3927,5469,8557,5409,2886,94103,339287,147179,990,5914,125111,2520,60681,28511,5878,23415,3060,6777,535,2538,1659,1845,84336,10014,92591,10900,51629,124808,79877,644172,147081,996,9520,9755,79170,29916,65264,51225,3675,201191,8913,56934,55273,7706,124538,6827,54894,55771,1213,762,84669,26115,1534,57003,11325,1442,2688,10672,786,26207,25926,284018,51321,6662,23580,124599,9368,2905,51,6730,23265,124512,146664,6397,100507351,10458,284185,284186,57597,71,83882,4097,201255,2837,146712,116,9229,23136,645369,91133,79822,284217,23253,10928,147495,56907,8731,162655,284233,374860,25925,284252,361,64762,80816,8715,10982,55250,80206,6860,6563,147339,125336,29906,201501,84322,9811,677769,4645,5596,83876,11201,80323,6925,51046,9480,23327,8792,596,5055,79839,147381,10194,4772,22850,126567,91300,90007,10297,399664,148229,55111,29985,126295,58492,8698,60680,284422,84839,85300,51588,84699,6455,10036,729359,148066,374875,2528,5990,5623,8570,92359,79958,8744,126006,80164,84330,284383,148156,162993,11140,10498,90592,163059,90589,163050,30000,54831,10661,9466,26538,284433,117286,376497,55201,3640,23031,9244,55295,10715,1463,404037,7561,284440,664701,199777,353088,163227,57615,7652,100132815,171392,730087,9534,898,57616,388531,1054,79047,10054,126374,284402,57817,2864,495,25999,199745,84924,57711,148268,390927,163115,84775,10653,199720,399473,115727,147968,282617,282616,55588,9149,284323,1555,90324,973,2901,64763,2931,2077,7773,7766,7771,26974,125931,147710,4059,1158,23403,1762,81492,388555,64344,808,147906,6510,84215,56344,93233,10945,3770,54922,3972,28968,951,27120,113091,53635,79735,23636,50944,284366,43849,43847,4818,946,80110,90317,388558,90333,79986,55422,503834,5582,126014,29844,147798,23547,57348,11024,84446,125965,79763,163033,11338,29924,55311,85569,147947,57573,90485,390980,57343,284306,400720,79744,256051,55659,10520,79891,284312,65982,7691,440570,642273,26751,52,7173,23040,129642,192668,3241,285150,130813,51594,1653,57665,6382,23369,60526,114818,388931,375189,22979,3797,9381,3777,54867,7781,285126,2976,29959,9913,5500,165186,51646,253558,5212,5610,10602,64225,80745,170850,23498,100129726,51626,5495,6496,2034,4436,129285,9378,129852,400954,2202,100129434,114800,339804,7514,10575,23301,29094,6509,5861,200734,27302,4084,94097,10574,1961,80059,1496,129293,822,284948,10713,55818,925,2168,729171,1844,81562,11320,164832,4862,200407,9392,27233,4867,64682,10461,57628,165257,5775,57669,2840,55339,79595,9394,440905,100216479,2863,905,22930,84083,23518,92,151188,130399,57282,90134,55137,2888,6326,2591,253782,9360,493911,2571,26003,1745,1746,151556,1123,1386,375295,220988,129831,65977,7273,151126,4760,2487,142679,51454,1290,6775,4430,57181,56171,9262,23314,26010,4999,285172,841,150864,65059,117583,391475,151195,389073,285175,33,2066,471,10109,151306,80326,8941,151300,79840,151295,79065,2043,65080,57624,3267,11262,5707,93010,165100,389084,151507,79781,57007,1293,51052,10267,25992,10494,51078,400830,55321,10326,55423,140885,79175,100288797,2797,5020,9762,65992,80332,5621,650,23236,55617,58495,100130264,51340,3642,84532,26152,728882,101926935,245929,245937,22974,2307,128853,9777,9371,149951,9139,84905,23054,10137,51230,63905,6714,56259,128434,58490,140679,79913,60625,9935,23051,11122,79183,10955,128488,6407,140686,140831,57468,64405,55713,81031,2139,3745,5740,9825,6615,1051,3755,140689,116151,1477,7022,128611,63939,6874,149986,3911,81928,11054,768096,1917,79025,85441,26205,54345,4987,284836,149992,8204,388815,140578,58494,2897,54943,6526,8208,23562,49854,8566,84536,104,23275,54058,529,5625,6899,54584,5297,9342,113691,25812,9609,613,150248,2678,7152,85379,1417,1415,57168,8459,84133,652968,83874,23481,150290,56478,7078,10042,10043,80831,80832,8542,4627,80020,114794,100506271,51386,8398,10521,9929,5155,54471,8911,150353,23264,84844,5372,79879,440829,6942,150372,23170,85352,84247,112885,7380,23151,400935,23209,80305,5600,10752,152330,57633,3708,2917,100126793,6529,3269,10533,5894,55287,23066,26061,23243,23180,6304,7068,5915,23171,131405,26032,25827,3680,10217,9940,22906,4820,84892,22908,54585,2829,79442,259173,29122,4634,10675,90226,1951,11180,200942,7375,84276,4485,79012,51409,29890,1849,25886,54106,5580,55802,55349,55799,7474,50650,8309,166336,23024,5067,107986100,8545,84864,1295,11259,50939,54931,9666,25945,4345,25871,55779,205717,523,254887,26137,4045,57514,165829,3081,2960,2804,6565,64770,84561,7707,114885,79364,166012,114112,5361,80325,90246,79825,2815,55764,7200,105374105,23317,66000,58477,6578,105374119,80254,25852,22808,54464,57088,7545,27230,51714,116931,29909,4154,5028,26084,170506,401097,3840,151742,79740,5276,5274,84517,100128164,23043,64778,22871,79718,51555,6657,54165,23101,55689,59343,197,5984,132112,5648,4026,55214,151963,23527,4585,131540,375387,9711,84223,255403,170960,84286,10417,10296,2261,7468,353497,10608,3064,345222,4487,1400,152789,55330,57533,389199,84448,8310,9364,952,202018,80306,133015,80333,166647,439933,57495,55286,55276,2555,2557,2560,152519,201780,65997,81608,3815,84525,6691,23284,57050,92597,8671,26057,5473,25849,100129583,8987,339965,57619,345079,901,56978,5593,3184,441027,57563,152926,51191,10144,401145,56916,658,10098,23173,126,79982,115265,133308,79807,93627,113612,64850,9348,57721,171024,79625,100192379,2247,57182,27152,10424,57575,23657,23158,166752,4086,729830,55294,201798,6423,5356,2891,57600,9693,56884,92345,4886,4889,11275,2713,23022,8001,11086,2823,116966,3622,836,256309,105377590,105377617,100874392,57491,7015,81037,728613,50805,108,1501,1767,90441,101929544,1016,1007,23037,51663,4883,79925,92255,133686,202151,6507,25836,167359,10605,10884,79668,8988,10309,3572,10769,5144,25859,57688,3796,3350,54557,57486,5295,55814,9607,167465,8507,3156,8622,133746,9456,202333,5924,1404,645323,731157,84059,84250,22836,51752,1946,100652853,2241,9867,642987,134430,814,7905,167227,4163,3781,56929,1036,9627,93166,1456,613212,56990,10111,134548,9547,10902,8697,2676,51307,51780,26045,9782,51247,84249,492311,56133,56131,26167,54661,56129,56128,56125,56123,54660,56103,56108,1729,729080,10007,80762,81848,23092,57528,153768,1809,117156,1452,81789,815,2878,206358,10146,23367,26999,408263,114898,63920,10569,2566,57451,3937,4869,54492,57222,101928154,80315,22838,54825,26262,64324,83463,2161,9260,54732,11285,285596,5626,91522,80108,4056,221756,4835,648791,6745,4739,100113407,3096,1906,23408,10048,221687,3720,6310,221662,3400,1871,54901,7915,8418,55604,10590,11120,10473,79692,346157,7738,651302,7741,64288,80317,729583,26531,2550,80868,10107,221545,8870,1041,170680,7148,63943,5089,6892,9278,25803,5603,11329,23070,57497,116113,10817,2979,55809,88745,6722,24149,65989,221424,25844,54676,221421,4794,441151,202500,53405,59084,221395,442213,90523,441155,577,22999,80759,55023,7162,112611,4199,167681,4907,154313,1268,8732,135295,57226,10690,84553,892,84539,64208,5550,9474,57673,55084,7101,8724,27244,285753,64780,9841,221264,9896,51362,1300,23270,3841,221303,4121,221322,2697,3298,7164,60487,5796,3908,9038,9519,10767,4602,27115,9774,4217,51696,167838,4829,57211,23118,5110,84918,646024,81706,57480,2099,23345,7432,4988,26034,26230,7430,29074,154197,10846,90632,6862,55274,6991,54905,392617,3955,221935,26100,60,221955,7559,54468,9678,221981,1607,23161,9734,256130,6671,55536,1197,51678,2128,9865,442524,222161,100506516,79017,2692,63974,168667,2737,9263,644,27434,165,2645,10652,83637,5814,64759,2887,285877,222008,1956,55915,81552,360132,643955,340252,27297,8460,27342,64409,26608,155382,83451,1364,2006,6369,22932,10512,3082,781,27445,54677,6717,219557,26872,261729,9069,84060,55607,5446,5445,222865,1577,89122,79690,100316904,10248,7455,402682,4584,10071,1174,346606,64792,136227,222234,83787,222236,349152,5649,5001,5577,3912,4897,9732,3475,26136,7982,3751,5803,79571,55131,401399,346653,84691,340348,6608,23382,4232,136259,1129,8805,57670,23608,100507421,835,2041,27010,26047,8454,100289678,155061,65999,26157,116988,349136,168391,63917,1804,3361,285888,10049,5799,57488,157697,9228,9920,9172,64478,349196,157285,203076,83595,66036,83648,729732,5108,23362,55174,11178,23039,10361,9796,55909,1960,5520,10687,148,2053,1191,286133,55140,5368,157574,7976,2137,1846,2961,29942,7486,79845,80139,80223,9070,84513,54904,137994,6867,56892,10947,27121,114926,8973,5591,100133234,4067,4342,195814,137886,7274,1392,137872,4603,286187,389668,9312,56704,51101,7163,619279,55824,1875,8767,1666,793,64168,3788,26166,25897,51123,83988,51366,7071,528,79870,8323,23414,27012,114788,441376,4982,114569,11244,157378,55039,10221,50807,83696,22898,2843,11156,101928087,137797,8581,286122,286128,114822,389692,93100,9831,286075,286077,3297,55630,4796,90990,2875,9401,9684,7564,6595,5991,169792,57589,90865,2731,90871,7306,340481,158326,10670,63951,1993,203228,158038,3301,1271,138716,10488,152006,347252,401509,100132249,8395,9615,216,138199,9630,2776,84131,29979,4915,1612,23552,100129347,549,1842,23299,83744,89846,23196,56033,5727,375748,158431,286359,23424,7111,158427,7507,9830,8013,5535,8518,23731,23732,54566,158399,114987,7099,1955,7185,92400,10773,57684,57706,9355,10783,100129034,401551,286205,84253,7633,158248,27433,102723566,1759,4957,10444,56262,254295,389792,375759,140459,51450,1861,23413,445,347148,84814,84726,64794,642968,266655,157927,9858,57582,158055,51162,389812,286256,56654,954,89958,2902,389816,27158,375791,10383,26012,375775,8908,414,51480,3730,4935,9758,5634,6399,2925,6792,5475,22866,139411,7543,5165,170302,442444,347404,7504,6990,4693,80258,56548,55593,3750,1184,23708,64061,27301,212,28986,11279,23229,9843,64219,54857,29934,6872,8473,2833,55869,645974,139599,538,139324,1121,4675,286499,1730,57526,1478,1821,3188,26280,92129,2182,91851,1641,154796,57631,5358,79836,65109,2747,2892,139760,2239,56180,26071,7547,139065,100131434,4534,139728,57595,3897,100996465,554,3054,2664,2157,3581,64595,22829,83869,100533178
Brain_88	Brain_88	Glasser Brain Parcellation	4777	FALSE	TRUE	84808,57801,9636,375790,51150,126792,388581,126789,54973,1855,54998,81669,55052,55210,339453,643988,65220,2782,163688,5590,199990,11079,5192,9651,388585,8764,127262,388588,57470,9731,339448,55966,26038,11332,57449,79707,3104,148479,90326,11315,2023,6518,5293,22883,1325,6723,26232,93611,26270,4878,60672,126767,645425,79814,440567,7709,105376805,23400,84966,126917,23352,51154,246181,22977,8574,832,127733,55450,79594,65018,1650,57576,400745,1889,249,5909,84196,998,712,714,713,23028,80818,6920,6135,57095,11313,3155,2517,25949,6006,57190,3925,2134,51042,83442,91544,3151,55650,54707,63906,10726,84065,2827,2537,199870,23673,6118,5724,93974,54797,54952,85028,51441,51102,10076,7805,79570,9410,2170,553115,576,10657,55116,23633,79140,56063,8668,653121,81493,3208,113452,113451,113444,58512,79830,79932,5690,27095,84967,127700,64960,2899,64769,79753,7802,284656,149175,79693,10946,2275,51118,4725,8761,51440,10450,656,54802,64744,339559,9783,163732,84217,79717,10465,79078,51058,10969,7075,4352,112950,81888,5792,9670,1802,533,8704,149473,55929,79033,79639,6202,8643,7389,5052,10327,55624,10489,7388,2166,8569,1579,260293,199974,84871,26994,4898,55706,54432,51668,115353,9528,127428,51253,25973,8613,5563,3725,55277,51361,85440,55225,3595,26135,55970,79971,57554,5301,11147,1491,5733,257194,127254,127253,5876,81849,26009,8880,148418,2787,100505741,1486,23576,255631,57489,9403,339524,23507,492303,11146,8412,729970,199857,58155,51375,163404,9890,23443,8556,54112,148867,51611,102606465,118427,648740,100129138,55170,284611,127003,5686,271,2948,2946,2944,2947,1435,85369,10542,963,128344,79084,128346,57413,643355,55917,4343,246182,54665,56944,10286,4893,10100,965,914,10905,2210,200035,10401,9939,128077,284615,84265,388685,644591,51027,9900,10262,11311,148523,54460,23248,2029,55204,149428,10962,79626,388695,6944,5710,57592,5298,5692,7286,284485,65005,51686,11022,100191040,6277,140576,57402,6271,26097,23557,3608,65123,11000,57459,10899,6232,25912,10456,10654,6464,1163,80308,1944,200185,4580,2630,2629,1196,2224,55154,6746,28956,92312,64218,9673,11243,23381,7203,128240,63827,79590,5546,4332,9447,391123,3765,93185,844,8682,5824,23385,100131187,7391,126823,4817,9191,51506,5498,8703,84134,4359,2212,3310,641311,127943,9722,6675,5999,5087,117143,387597,84944,919,8804,92241,55827,29922,22920,92344,5396,9588,60674,9293,7143,64326,84320,9213,10228,2752,6004,80896,9887,339479,101929120,64407,343450,388722,23046,252839,5317,7139,10440,6051,10765,100506696,5877,59349,51706,5549,493,84719,6635,127845,10446,55220,148808,8444,57172,3914,80342,148304,255928,7779,5525,29937,55509,1063,55532,10380,55699,4139,79762,9015,8560,29097,149111,127602,6726,2052,375057,5664,56997,339500,116841,65094,79169,128308,2987,81559,149603,126731,58,101927532,79605,54627,84284,388753,6894,2786,88,100130331,1131,23596,10000,10472,257044,101928068,55083,51097,114548,401994,646627,10531,105376360,1316,83592,84991,5209,207107,79746,55176,83643,644890,9397,389941,9200,4360,221074,783,64215,23412,22921,220213,56243,219670,79896,10006,22931,51322,1390,8325,7582,7580,240,9721,118738,5599,8505,5592,11130,105682749,84457,288,219621,1959,29982,220202,219736,79009,3098,6865,219738,84883,5092,55315,5660,10367,51021,5532,118487,7414,26985,118881,83938,6229,57178,10105,6441,219348,311,81619,10718,27069,5995,79812,100144748,57559,59,355,3437,3434,3363,143279,80351,143282,54536,1592,338557,5950,3070,102723665,6585,5223,51013,84287,118812,60370,27291,60495,26507,81894,10613,1147,282991,9033,4714,55662,81855,10660,8945,25911,6468,10360,79803,8861,79176,79004,10121,403,119032,84833,51063,9148,79991,119392,9446,119391,644511,150,84632,143379,340719,10935,6001,6144,196792,118672,2849,64077,7390,4255,387723,256536,664,10570,282974,80313,170394,54777,84435,118472,50632,282969,503542,1571,93426,51272,60626,23410,5719,338707,11187,3265,115399,1815,10522,64787,57104,977,5441,66005,727897,54472,81532,4046,6150,430,975,10078,5002,114879,116534,650368,6786,55128,340980,10346,84067,887,6609,322,23647,26515,23378,3611,6881,8642,63875,7762,143425,8665,7275,4004,56672,57758,374378,100506305,84280,22800,55553,10944,6207,117196,7251,144108,283284,100126784,120237,63982,91057,627,3739,196294,5080,5954,55346,283267,1479,10114,25758,25891,29099,8539,221120,2132,9537,57586,8534,1408,9479,9409,8525,4192,9793,79096,53,8567,5702,114971,4722,114900,85456,6749,26519,9246,710,219539,10978,280636,219960,6809,51338,79073,54972,51296,923,55048,220001,26007,51524,220004,113157,746,9415,3995,5866,2495,80150,1937,26229,790955,51035,2785,283237,5436,374395,6811,54663,6520,1128,387775,114571,65998,2011,1351,55611,28992,10963,572,56834,51504,25824,8986,9379,5871,4221,23130,402,113130,7542,738,7108,2197,23625,254102,10524,84153,254122,1072,80198,30008,9158,83638,10589,84285,55690,64837,254263,256472,9610,25855,582,9973,79703,78999,156,57804,5883,5499,9049,9600,10263,2950,4723,91703,4728,4041,219927,3508,595,22941,55004,25906,2350,81570,5138,5031,374407,7351,283209,387787,254225,408,6188,283212,84649,7481,25987,5058,1207,4718,79053,60492,84233,54843,51501,10873,11098,24145,643037,143689,143686,84259,80310,834,114769,84437,6588,54733,38,160140,23086,1662,399947,57569,399948,120376,79796,64776,26521,5805,4684,54970,9177,283143,6876,53826,120425,10632,84866,56912,283149,51399,1798,9854,25988,283152,9099,7070,5818,220323,23365,341056,3312,55800,7753,4013,54414,4900,219854,63876,9538,3703,219844,83480,29118,84881,84623,3762,56980,6768,29068,112936,29087,27087,144699,654429,83695,56341,3741,57101,55080,2597,51147,171017,50813,8079,27239,8078,7167,10233,1822,113246,11331,10436,716,715,6515,50856,55138,389634,57494,728715,23710,10748,55359,440084,503693,118426,51202,50865,93164,57613,2904,440087,397,5149,5800,4257,55885,53919,55259,3845,9412,60488,57542,5744,196394,51067,341359,84920,144245,144402,114134,1272,29951,84216,4753,440097,347902,91523,79022,29843,784,27289,85478,377,7480,23109,5571,121268,10376,7846,65244,10445,7009,23017,6602,25875,81566,401720,91,60673,3892,3889,84926,3489,84975,5204,7786,400043,23583,3178,22818,5153,117159,2647,967,10220,84324,85406,84305,1606,5036,6171,140465,4637,10193,79035,51561,11176,506,6866,4665,6778,4035,196403,115557,2583,1019,4234,10102,10677,91419,10329,57522,11197,8445,56890,11052,8089,27345,5801,3747,79738,89795,84125,160418,1634,11163,7334,8738,10154,51134,55591,144193,7112,5250,121457,56899,4604,56994,79158,3479,51559,728568,6996,83468,29915,4801,84102,121053,90488,1407,23479,6404,55530,84749,121642,51699,79600,84329,10019,8550,89894,10906,6128,22895,1840,8437,79039,84934,115811,196463,8739,55884,5037,26353,11021,6175,1337,51499,283459,8655,100506668,84274,51367,84747,121665,64897,80196,283385,54509,144406,605,56616,65082,65117,9735,8562,79720,51329,57605,196383,353116,7316,65985,100862680,144423,121256,23504,5901,317781,79050,100996246,50614,100507055,22953,192111,23141,10804,51084,53342,221143,78988,221154,542767,51761,219333,222484,3146,241,84935,90634,5983,26960,8900,400120,11340,387921,283507,11215,55068,387923,2963,7178,283514,3936,2098,29079,1102,84650,10206,145165,220107,79758,440138,220115,11061,5100,10562,64881,1602,115207,690,1910,10253,114798,26050,11166,9071,22873,266722,10160,8428,1880,171425,85416,2259,93081,1948,3981,84945,10673,23026,1284,6656,2159,113622,8881,91875,10038,328,90809,283,3183,57680,56339,5018,122704,55147,10419,5693,1053,51310,4625,25983,79178,8906,84502,10202,10901,728635,9362,5106,80344,5720,51016,5721,55072,9985,10548,29082,4738,26277,27141,57523,56948,3002,29091,2290,5587,11154,80224,9472,55837,55012,5687,84312,6751,8487,122525,2287,140801,6235,4247,23588,8814,51062,145447,5836,54331,51637,57544,64841,10979,2764,93487,55030,22863,55860,26520,51339,23002,6252,5494,83851,646113,27133,112840,4522,91612,5283,384,10490,145226,8816,57452,26094,53349,10965,122970,83544,9240,145483,56252,97,79696,10972,11161,112752,22846,64207,283576,58157,2954,161394,63894,10598,81892,57143,9369,1734,101928504,55812,5700,801,145567,8111,10516,4707,123041,79890,5641,64112,26175,90050,51676,78990,122509,83982,57718,283596,51218,100507043,56967,51527,317762,84439,10858,51466,7528,79446,57596,1778,55778,51550,9895,7187,1152,79038,9556,10572,207,283638,122618,122616,3714,256281,90135,1397,283643,81614,4692,2562,2558,2567,4948,1139,101927579,6263,56851,51234,55505,70,161742,10125,161835,6727,5330,100505573,85455,90417,3712,22893,90416,55177,2644,55192,11261,51103,3706,7301,197131,80021,9836,7158,548596,440278,80237,8669,100419583,140691,90525,79029,7782,283651,399697,100306975,11001,3067,29106,10776,51187,161582,26108,374618,145783,54778,302,83660,51065,4947,8766,10302,55055,4088,8554,10116,6176,5315,56965,3073,80381,9399,5371,84993,80153,1445,594855,10066,4351,54939,25942,5780,10073,55272,26263,145957,49855,5955,10099,10363,23102,10518,1512,23423,400410,597,2184,58489,6218,8120,100505616,123720,53339,50810,6457,440300,54993,84942,64410,4916,26589,6017,5428,51458,8800,55897,3418,10519,390637,641,5045,55898,26276,9899,400451,400456,23336,80213,51728,4350,3050,3042,3040,3049,8786,398,8312,10573,26063,283948,9091,57799,84326,9028,10273,84219,79006,63922,51764,64788,8912,8938,115939,283951,1186,9894,9742,4832,65993,90864,3029,51734,4716,6187,10607,2671,9143,4913,7249,25837,100507303,84231,64223,1877,21,80178,57465,527,5170,6923,114984,79228,9235,79903,23059,84464,10131,114990,57407,3163,29965,124402,23295,84309,5493,146556,79091,25880,23589,80063,146279,4682,8651,116028,51061,26156,729993,23420,123803,100505915,255027,368,64131,6210,10229,162073,51760,124152,54988,116285,81691,123879,57149,57146,1428,51108,10261,1039,9956,91949,124454,4706,84516,10368,554206,51451,79831,197370,2975,112869,7284,83985,440352,3835,4150,10423,26470,253980,124446,283899,8448,226,5531,83719,5595,11151,10421,79077,79724,65988,92595,146542,115509,5261,90835,9810,9274,9739,80270,79759,79001,10295,2521,29108,260434,1339,100132341,606551,55737,23594,388272,10294,81831,81533,94160,869,113,27324,64400,23322,4504,4502,4500,4493,4489,4494,4495,4501,221184,6376,6361,57019,57017,5432,55715,9289,10300,3801,1258,29105,2806,1006,146227,146223,80262,1874,29100,55282,51673,146206,65057,50855,84080,388284,55815,80152,57215,55794,54920,84138,1001,84916,27183,84342,51388,7014,1728,55697,794,23035,55565,3250,84937,197257,162239,124491,79583,85445,4094,83657,124359,80790,10200,1012,3281,54550,8720,58189,51659,1327,100506581,101928659,23174,57338,54758,84627,4597,348180,353,51693,863,6137,27132,5119,124045,8558,84501,22980,54849,79007,2622,9501,100506388,50628,100131454,51031,29928,29,1398,10594,5176,114826,146760,63826,9905,23108,162514,83460,5026,124936,409,58191,284013,5694,8402,26001,23125,9098,9135,4927,84268,51009,728392,23302,51003,388327,284111,100506755,201232,162515,433,432,1742,37,11337,51087,2874,84461,254863,1140,8742,26168,968,9513,1949,84316,1107,58485,116840,247,242,84667,5187,6844,84314,80169,29098,6154,81565,4628,146845,6341,388335,7566,1352,353149,136,125150,54902,7314,51393,162632,23164,201164,55090,10400,1819,400579,254272,729288,27077,5598,9706,25979,8834,3768,201229,26073,147007,9094,6388,6830,147011,6147,116238,26284,2319,147015,90313,28964,124930,85464,51379,79736,55803,84440,55352,7756,5717,54475,5193,9326,79154,6871,11072,100170841,284106,5691,9349,3927,100505576,6143,84152,8557,5409,93210,84299,9862,7067,9572,990,3861,3872,10209,9001,10609,115024,28511,79132,5878,23415,84514,535,108783654,3292,80347,7283,84313,28958,6155,10493,113277,1845,284067,4355,10014,79089,10900,284069,3674,2535,9343,388389,100528020,10882,79877,113026,124790,752,9570,388394,124995,29916,516,5245,10237,81558,11143,255061,5164,201191,84687,1101,64847,8913,51747,124857,56934,10040,23531,339210,51649,54903,9256,54894,5889,55181,1213,51651,762,54828,1534,80774,729683,146771,2688,284021,201283,8313,201134,27092,26207,284018,51321,3773,9382,23580,6169,2232,3396,23510,51155,6613,79902,51081,57409,9772,29115,2584,201294,23558,64978,6730,114757,100507246,439921,23210,6427,146664,654434,6397,100507351,9489,8535,6448,284129,284131,79643,10458,284184,71,80233,339229,339231,9146,1468,348262,5034,396,10189,51529,256933,5831,201254,51181,2873,2194,10966,79672,146712,27098,116,64863,147525,645369,91133,79822,201475,10928,9989,9218,147495,57132,84617,56907,81929,440224,374860,6632,85019,26256,25925,80816,8715,125476,80206,56853,5289,6014,6860,115106,4087,4645,30827,55520,5874,80323,9352,284257,51046,23327,90701,2922,8792,596,220164,147381,1528,55748,400657,10194,10907,126567,25759,91978,997,682,5442,5064,79948,1675,10025,91300,1820,57418,5434,2879,513,90007,2593,6209,10975,113178,55643,126308,8943,55111,51690,26517,84823,29985,6449,7064,126295,58492,79816,2767,2769,284422,51343,126321,116541,85300,51588,5605,84699,170961,79187,55620,84954,6455,80700,84717,10501,126282,56005,55527,374875,25873,56931,126328,5990,8192,84266,2962,79958,10382,8744,718,9322,7409,92960,140467,57192,10908,57662,56949,100131801,126003,339390,115704,100507588,6618,404217,10469,1994,79603,6234,81794,57693,59286,5300,93145,50509,83854,8666,1786,9294,51073,3385,11140,1032,3609,11018,90580,374882,64748,126074,2057,115948,5589,115950,51295,1264,199692,90594,163051,163049,4125,51398,1725,84261,30000,79002,7001,10535,83546,22983,2639,2193,811,5886,90480,4066,55621,8677,28974,342977,79173,54862,90379,90378,5566,22859,3337,9524,4713,6511,10994,23476,10270,58525,64926,26017,8907,58513,79041,23309,27151,55850,79629,2063,79575,64981,79016,93343,25796,55201,6142,115098,3780,23031,10437,84769,5864,5143,3727,25804,51477,79036,7311,55049,9244,25789,55295,23373,11316,54555,93436,284439,54929,8625,126382,1463,57794,51079,374887,80714,51291,91120,100128139,148213,7386,10775,57616,9141,91442,4037,1050,79047,2821,84306,10054,126374,148103,57655,163175,5348,53822,57817,10430,79171,1340,9757,199746,55851,55957,115703,333,10870,7305,79414,644096,84964,25999,199745,284403,5438,1155,826,100506930,644189,339324,92283,388536,374899,92285,163255,8193,10653,5714,199720,399473,147965,6261,147968,1891,54938,6183,115290,126433,9535,54623,6217,6829,92609,10683,126272,2091,5704,284323,148014,126526,23646,645,8425,9253,79934,6626,1553,558,80776,641649,56915,6223,10567,64763,162989,116115,2931,23152,5050,284346,7515,390940,126299,284349,7596,7769,353355,348,341,79760,79090,388552,57787,2068,2067,2354,6253,147699,6633,26145,339344,4858,5536,55228,100506012,57469,808,29888,79147,1175,4861,54958,27113,26093,255783,56917,6543,11133,8775,6415,3978,55260,10945,83743,9266,114783,6820,6141,1628,770,51171,23645,27294,10856,64130,55150,8541,113091,57030,55011,23521,6205,2217,57333,51070,57479,3661,3276,199800,126129,160,53635,11284,259307,114132,51231,400710,126119,554235,50944,6320,84798,25818,5655,147645,2109,125875,2357,59348,5518,147660,342926,55422,91663,4696,29844,26121,4849,79165,147798,79143,79042,6203,3903,57348,148170,112724,54776,7138,7137,6861,22870,23640,125965,3589,388564,729956,79763,89887,57106,84922,51157,51545,29903,29924,204801,126208,147948,90485,9422,10794,284306,147694,400720,284307,7693,147686,284312,65982,7554,105372480,1,6193,201514,25799,10998,10155,27243,7593,65996,642273,52,285016,129787,7837,23040,7260,51112,55256,6201,6664,285148,6868,10971,8462,192668,3241,4953,3754,285150,1876,28951,51594,10408,7447,23369,60526,80304,2281,51639,375190,653140,8648,391356,10890,92749,3777,100128731,10669,84696,10113,51374,790,7781,4358,2976,8890,9784,130557,5496,29959,84450,22950,9553,9577,238,51646,253558,79623,30845,84661,5212,10602,130589,6432,79833,90957,729967,80745,170850,57504,6496,5281,9419,805,27248,129852,56969,130162,6233,344405,57223,2202,114800,55120,5966,339803,150684,200728,57162,29094,6509,200734,10438,116143,5534,25927,2673,27247,11017,5093,55577,84693,10322,84279,10574,1961,1716,388962,388963,84058,116540,550,27429,84695,1796,10505,56655,6936,80059,347730,388965,129293,9168,822,2677,51255,112597,55258,645367,440888,728034,84874,30818,51011,729234,150763,1844,23397,93082,10865,81562,151313,1329,10120,7535,23505,3631,25972,150590,164832,9486,6160,6549,9392,2274,4867,84269,3553,118433,57628,8685,165257,55240,1622,80775,79134,7247,2071,79595,9394,440905,728378,55627,80097,92856,26469,50649,653784,2863,905,22930,84083,4175,7852,3176,11249,92,55777,27249,56475,151531,130940,92196,151525,10213,6328,6326,6335,253782,10170,10324,129881,493911,29081,389058,285141,1745,1746,11069,79634,151556,1123,10651,375295,8575,65977,4760,2487,142679,129401,55854,165215,10203,51454,64859,23671,57181,9262,80219,205327,129450,26010,4709,7341,150864,130026,65059,8828,57683,1385,151195,389073,33,150967,50485,6168,10109,14,7701,617,79840,79137,79065,79411,8576,7277,80086,5798,23549,29926,55515,79586,130612,23363,6508,10056,65080,5270,55022,81618,257407,4691,151477,64708,4880,389084,10123,79781,57007,10920,10267,151176,51665,2817,285193,57140,11132,5510,50636,3069,10494,51078,285097,85364,80023,57761,10616,128637,9491,55321,2280,55968,140885,6628,3420,64773,64601,5786,64949,65992,80332,54976,55317,5621,29058,51605,54675,55612,8195,55617,51575,79133,55614,6629,5126,631,58495,57325,10483,57419,51340,22803,7056,29107,1471,1473,57136,955,26152,728882,81502,598,22974,81572,140706,3055,9371,171023,140688,149951,6640,170487,11264,22913,434,83658,84557,2937,26133,3692,55245,51614,8904,10137,9054,140823,51282,10398,79980,25939,6185,63905,4826,56259,128434,9675,128439,79913,51526,78997,79183,10955,11142,79015,6385,116092,10005,140831,90204,140825,5360,63925,51006,112858,55959,1434,6780,55661,57169,9825,1051,55653,23394,27304,3755,10079,7764,55816,1477,8480,9217,128611,116154,1002,11047,3911,6227,4923,128414,79144,79025,100505771,50861,10139,84619,7165,57473,6919,10287,198437,55251,6782,388815,1525,10950,140578,4685,522,2897,6647,3460,29980,539,64968,8208,51227,3763,8624,54014,89765,54020,4731,8566,1476,8568,5211,84536,85395,728039,6573,54039,1292,84221,8888,3275,100996342,8214,26220,8220,6576,8218,64976,54584,79680,10587,421,27037,65078,85359,7625,84861,51586,266697,84222,5297,8216,80764,6545,400892,375133,150223,29799,9647,96610,91227,27156,2781,9609,613,26226,150244,6598,4282,1652,129049,23544,57168,402055,8459,1414,23760,150274,7494,129080,10634,10633,162,8508,55954,8897,652968,83874,10291,200312,23541,6948,140606,4733,7533,7078,9215,80830,25828,80020,10369,11020,79734,114794,100506271,57026,3956,79159,129138,51386,84645,9463,80115,25829,9929,10126,23467,9145,10454,54471,91582,8911,158,27352,2847,9978,5905,50,171568,5372,2547,4809,6721,115650,79019,4668,91689,6942,27341,91695,53947,26286,25809,27349,23170,758,64800,25813,29780,85352,84247,55615,10762,25814,150383,23151,23209,56666,83642,6300,5600,23654,414918,9701,6305,29781,9997,1890,23542,284942,391322,10752,57633,285362,2917,5021,56852,9901,4968,8536,10474,10093,285367,63924,84522,78987,55831,55845,7428,9797,3269,10533,132001,6854,7079,5468,6161,7476,27258,7182,64432,9467,131965,686,23180,7325,7068,5915,54995,116135,114884,23171,152189,25904,10491,25827,10217,9940,57599,64651,1524,54977,25924,1499,22906,885,51188,84892,54861,55129,131616,25907,23395,54585,79442,259173,259236,5745,151903,22937,10675,22907,51385,10201,51372,84126,11277,51246,7384,65010,788,54681,11180,55152,25915,10869,200942,2876,6988,84276,327,63891,386724,29925,9807,79012,84315,2771,11334,11186,51364,10641,11070,51409,7873,51368,9136,84836,25864,6159,25886,211,11344,132160,132158,8314,11188,23166,64943,440957,28972,5580,7086,776,58515,54756,200845,11170,5793,57415,132204,80145,166336,115286,27086,2850,23429,151987,23024,5067,6091,389136,84864,84319,11259,55773,56954,10342,54931,6152,961,22989,57650,9666,25945,55347,29114,4345,152185,54847,254887,4710,51725,2804,6565,26984,111,201562,64770,7372,3693,84561,114885,54946,114112,84303,5361,131601,7555,55764,23129,7200,131873,11222,66000,58477,51560,6578,5096,80723,22808,83850,5947,349565,9616,100289361,57088,84107,7545,5217,116931,53829,64805,5912,26084,170506,7881,401097,3840,8706,5276,151790,93556,6498,200916,23043,64778,10242,59345,4711,131118,84002,55486,1857,1173,55324,94032,1981,2049,285382,90407,59343,55171,5984,6480,116832,132112,64108,6750,401105,151963,3280,93109,5504,255758,84984,54965,205564,80235,4241,622,9711,6165,642280,4636,2580,1609,3425,10417,10296,7884,3954,10608,8603,79155,2868,345222,85013,1400,152789,7466,93621,105374366,93622,114932,55330,57533,57537,60312,8310,152992,9948,57545,285550,952,202018,57495,6133,401127,7358,23244,344967,7345,2560,54951,201780,57291,65997,152579,81608,402176,26511,5156,79644,10874,5471,132946,84525,84273,3490,23284,2044,2926,92597,1633,8671,685,25849,25898,100129583,339965,57619,345079,84779,5593,153020,3184,58478,441027,51138,51023,51170,55008,6622,2895,27306,10098,23173,126,90024,105377621,80319,57117,255743,3033,6164,55013,81579,54433,817,79642,9348,100093630,9871,171024,8654,79625,100192379,5393,729338,166379,2247,10252,57182,57575,54510,1998,4717,166752,4086,166785,152485,11157,90826,79658,987,6189,5188,201798,27236,303,84057,7097,285533,5356,56034,2891,59350,2110,57600,9693,56884,92345,4886,4889,152756,2713,6307,57630,441052,8001,2823,116966,132851,140458,55714,1635,3622,57587,55805,55325,256309,27295,8470,7098,25854,285440,2195,2483,153478,57491,55722,85409,79888,64979,4726,84246,108,134121,1767,90441,10409,101929544,1016,1008,1007,29102,23037,51663,10923,23600,153657,5810,133686,2668,5734,6167,2690,643977,100132356,167359,56477,53918,257396,4724,54622,8988,54505,23517,133383,10769,115827,5144,25859,643155,3796,3350,285672,54557,5295,102157402,6880,5884,441081,9607,79810,64283,8507,10412,51301,3156,170591,1393,6902,644936,441089,167555,1719,5924,23635,6228,1350,902,645323,4208,731157,285600,84250,79772,153642,285601,22936,285704,7903,64839,2241,814,6728,7905,167227,3781,56929,1036,1176,94033,57507,613212,51015,171019,337876,3094,56990,6583,134548,27089,6500,5515,91368,23338,9547,7045,10949,10902,51780,64374,202051,7322,51523,929,4695,23438,153527,56131,56126,5098,56097,8841,81848,1809,81545,154,78991,81789,815,972,6208,2878,206358,475,10827,55568,26999,408263,9685,147,114898,79646,8817,285590,54492,57222,100268168,101928154,3274,100996385,375484,285598,51491,192286,1212,114787,27166,10960,2161,2870,1627,51428,54540,11285,202181,23138,64777,55651,3182,91522,6940,80108,80230,821,11282,8878,255426,92304,643836,10399,2295,56897,401232,670,7280,389362,221749,10799,10667,2162,347744,84830,3096,63933,221687,9308,84062,29116,221662,105374952,378884,1871,6659,401237,154150,140767,9750,8418,10590,346157,100131289,7741,5987,116511,2550,80742,28973,79969,203068,10211,2968,170679,54535,534,4795,7940,199,7916,7917,1460,7920,57819,3305,4758,10919,629,7936,6499,1797,80863,6048,5089,4855,5696,6257,7923,6222,8705,9277,5252,51596,84300,3159,221491,6204,29993,25803,6631,7629,4736,5603,27154,57699,51645,23787,221468,55633,9025,154467,266727,114781,55776,4337,57497,221443,4800,54209,116113,100188893,9477,705,896,55173,5961,442211,285855,441150,10695,4201,116138,9820,51069,89953,23113,10591,401262,24149,89845,65989,221424,25844,57510,221421,55168,64928,55362,2030,4794,202500,57505,59084,221395,442213,9697,2941,90523,54511,81578,9532,51715,202559,577,1297,80759,1303,90025,112611,167681,112609,4907,57231,23595,1268,8732,135295,51465,58528,22881,57226,84553,51805,84539,2898,9474,84816,55278,100133941,55084,8724,246269,84071,285755,9841,221264,9896,2830,8936,84154,442245,2534,619208,4082,1300,23270,441168,221303,116150,222553,5350,79632,4121,2697,2173,154215,135114,387103,84870,84456,6206,9519,154091,4602,9774,4217,5191,57221,25901,167838,10370,51534,83443,2911,10981,134957,116254,348995,81706,25902,7432,26271,54516,4988,729515,79683,404672,100130967,39,29074,4216,5071,135138,8635,100128124,79981,253769,55780,5689,5575,51608,11033,84310,115330,90637,79778,7975,84262,4521,8662,80727,221935,26100,222962,80028,60,6624,5395,7965,27102,84792,221955,55146,54468,6119,100505938,30010,9678,1607,9734,221830,101927811,54543,10457,115416,4852,51678,29887,8935,3200,3202,221895,644150,55033,223082,222161,79017,117,63974,23658,11328,51251,101930085,23366,136647,5683,64983,9263,55744,64951,55665,51619,401331,28988,165,5425,23386,5478,5814,285958,83605,23148,3486,23480,81552,51142,389493,442319,154807,435,8460,55069,64409,441251,8326,51085,155382,6804,1364,155368,5982,84163,442582,57414,5447,51657,4191,3315,136853,7784,619190,22932,100505854,222194,85025,3082,27445,2913,101927420,11257,26872,8321,54809,5446,1780,6863,25851,25798,4885,222865,10552,8896,10898,9551,23660,221785,64816,89122,10980,9179,389541,79690,5379,221908,222950,100316904,64598,51412,2783,10248,7205,10467,51024,64792,136227,54784,5439,222234,83787,100129424,27000,5649,5001,375612,168455,5577,10466,5172,101927974,3912,4897,83943,154743,401397,22797,858,7982,2918,168850,381,27044,29923,346653,84691,813,9296,23534,286016,340348,23382,100287482,84928,4232,26958,231,5764,8805,57670,56829,27147,90956,4708,51650,6742,5644,5645,27010,26047,155054,168544,65999,113763,28959,55365,3757,11194,1020,116988,10061,6604,349136,6009,168391,220832,57180,3361,285888,9690,26260,101927752,9172,441317,286042,4482,66036,252969,2222,1508,729732,7991,29883,137492,6542,101929066,23362,55174,11178,10361,2039,79873,80346,9796,64236,541565,57805,157310,389641,203069,10863,5520,10687,1808,148,81551,23087,2185,1135,1191,286133,55140,5368,55893,157574,10671,7993,5516,78986,137970,55290,80223,1978,9070,27257,84513,54904,286140,83877,6422,137964,7994,10947,5423,114926,8973,55145,4173,79645,6591,114786,4067,6224,79145,90362,9760,1392,4603,56260,286187,10565,116328,9312,7013,6129,6921,54968,5569,65986,2171,79752,1875,4325,8767,793,64168,157657,9791,6156,1345,26166,5440,25897,169166,7534,51123,83988,7071,401472,528,79870,9699,284,56943,2131,114569,157378,55039,83940,4715,137209,50807,23639,51105,7038,6503,169044,83696,22898,11156,575,4061,4062,2738,23144,84948,65263,7264,9831,286077,22827,2907,54512,8733,1537,84232,51236,727957,23246,79581,203054,55630,51160,50626,113655,9684,441381,6132,7553,28991,65265,81704,7436,5991,169792,55664,55848,57589,90865,115426,2731,90871,7306,6456,10670,6194,1993,7010,158038,4712,401498,54840,3301,55234,573,65083,318,84688,375704,11258,730098,23349,25822,7415,2189,30968,10497,9853,7016,203260,10488,692094,84681,1211,9380,401505,158234,79269,401509,107984035,105379807,103352539,100131997,320,9615,55071,5125,2650,414328,80318,84267,4915,60560,51280,1514,23552,102724156,10927,53358,10912,54769,100129347,401541,138649,89846,203328,84270,4814,158293,5727,7111,7507,9568,10952,8013,55014,54881,116443,19,5887,23731,23732,54566,7295,7357,64420,401548,23307,114987,54836,54107,114991,26147,727,4702,254956,26468,54542,10773,57706,10783,5695,11224,5537,10244,79109,84253,6136,90678,6812,138428,10044,2356,30815,27090,8818,80142,79095,25792,1759,375757,51117,10999,6709,89891,84885,100506100,10444,22845,56904,84895,1384,5524,28989,375759,140459,9536,1861,10868,445,59335,8021,84814,84726,83549,9442,7270,158067,11092,7248,6130,6834,6836,9719,642968,1757,266655,10439,9858,138162,51116,169714,728489,6621,51162,158062,389812,85014,55684,29085,8721,54461,733,286256,286257,56654,91373,11253,2902,29882,8636,94107,727800,375791,10383,441478,54932,10811,26012,64975,116225,92714,774,8225,293,8908,416,389906,8228,3730,4935,3052,10943,7114,170082,2824,54960,2742,340591,2925,5931,6792,5475,5160,30011,139411,10549,79135,80311,5165,9468,170302,1756,83604,347404,7504,94122,7102,100873985,100132831,2857,4129,4693,80258,55634,56548,54539,7317,5127,8237,6853,7076,8409,64840,4943,64743,7454,6839,10013,27344,10245,10084,7355,11040,55593,90060,11230,11152,27238,79917,5355,4007,6855,778,28952,170685,55190,347549,9500,64061,158787,3028,65267,90121,10916,28986,158880,11279,550643,474343,11326,1947,64219,3476,51248,54413,100129291,5303,6191,55869,5255,645974,340529,6567,286495,139599,51260,1349,5230,79366,27328,4675,286499,1730,57526,7105,94121,1678,6173,54470,9823,340542,64860,55859,84707,27018,79921,286527,644353,26280,56156,55916,91851,5063,1641,3598,57631,170261,203427,347454,6170,4694,340578,6594,8862,9363,9016,158763,2239,159090,8933,26071,644596,7626,399668,10479,389895,6658,23641,139065,84631,3149,203547,389903,1069,50814,7739,114824,84968,633,105373383,1852,139728,10134,6748,3897,393,8260,3054,2316,2010,6134,1774,2664,9130,55558,8270,8266,60343,8517,2157,8263,1193,64109,1438,8623,6192,352887,9087,9086,114758
Brain_89	Brain_89	Glasser Brain Parcellation	6247	FALSE	TRUE	643837,57801,9636,375790,54991,7293,388581,116983,126789,54973,1855,54587,54998,55052,441869,643965,55210,339453,29101,643988,142678,2782,163688,2563,5590,199990,6497,5192,9651,388585,8764,27237,1953,49856,388588,339448,55966,8514,26038,8718,57449,79707,148479,90326,55735,8863,11315,50651,473,6518,84275,5293,22883,23095,378708,1325,6723,5394,26232,93611,4878,4879,5351,60672,126767,7799,6248,284723,729614,23013,7709,55707,114819,11209,105376805,23400,11240,84966,8659,51154,832,23252,5322,127733,55450,163933,1650,57576,400745,50809,8672,84224,249,9923,712,714,713,10236,55616,6135,6924,11313,3155,2517,55629,57185,11123,25932,57035,23585,55219,57190,3925,2134,149420,51042,91544,8289,55650,84243,54707,63906,84065,10163,27245,199870,2140,5724,93974,54797,65979,54952,85028,51441,2035,7805,9672,9698,79570,2170,576,90853,55116,23633,200081,79140,56063,8668,3065,55108,339487,81493,3208,113451,149076,113444,58512,9204,6421,79932,5690,26523,55700,83931,84967,127700,2899,7802,29889,149175,127687,3633,2275,51118,5453,4725,728448,8761,656,64064,54802,5538,6018,10269,64744,65243,339559,64789,127396,9783,163732,59269,728621,4904,51058,7075,112950,81888,5792,6487,9670,533,8704,149473,55929,79033,55182,6202,8643,8891,79654,7389,57643,4595,23139,55624,541468,8438,387338,2166,8569,9813,1579,260293,199974,1996,11124,26994,91408,9372,200014,65260,1376,54432,51668,127428,51253,23648,26027,7268,25973,1718,23358,8613,115209,114803,3725,4774,54596,7398,85440,29929,4919,3716,3953,5142,79819,3595,55970,81573,11147,9406,257194,81849,26009,8880,11080,10561,64123,79739,5567,148418,100505741,1486,117178,148423,646626,23576,255631,8543,2959,729930,23507,84230,492303,8317,253152,50999,54874,8412,30836,9411,5825,2152,126969,1266,729970,51375,163404,23443,54482,127495,8556,2135,148867,51611,101928370,1901,118427,1301,55599,100129138,55170,284611,23155,6884,56900,1952,127002,2773,271,2948,2946,2944,1435,10768,388662,3737,963,55791,10390,128344,128346,57413,3752,643355,55917,260425,54665,10717,64858,204851,56944,4893,80143,55356,3321,8458,80263,10352,644242,2210,647121,200035,10401,8799,128077,284615,100132406,171423,51205,728920,200030,100132057,388685,57234,51027,10262,11311,148523,54460,9129,23248,80222,4170,55204,405,9869,149428,54964,10962,10500,79626,388695,23126,57530,81609,11022,100191040,117145,7062,140576,6271,3608,65123,11000,7170,9898,3570,103,3782,10654,90780,6464,200185,2630,2629,1196,57657,2224,23623,55154,100129405,55249,54856,23208,28956,84283,10485,4209,128240,54865,63827,1382,81875,79590,5546,9047,2117,55243,3766,93185,844,23385,8832,100131187,7391,126823,5202,27005,8703,2212,2214,11266,9722,6675,51478,5999,5087,149297,57645,117143,387597,919,92241,55827,23432,84832,29922,8548,92342,22920,92344,5396,7151,5279,51430,9588,339416,27252,84614,63931,7143,460,9462,9917,27,26092,84320,9213,10228,51278,2752,6004,85397,80896,1660,23057,9887,116461,80267,54823,54953,339479,101929120,343450,3075,10878,23418,140609,83479,23046,5317,7139,23612,89796,55705,6051,9283,29089,100506696,5877,59349,1116,100381270,6635,9580,22874,4194,5929,25778,64710,254428,55432,5208,1604,57172,3914,148304,255928,55733,3756,7779,25896,5525,29937,55509,25936,28982,55105,51018,7042,127018,55532,55699,79762,9015,64853,148362,84976,80232,127602,55740,2052,163859,56997,8476,79169,128308,2987,84033,81559,51127,149603,126731,58,27097,101927532,79605,22796,83932,57568,54627,80003,6894,359948,23029,1130,88,1131,56776,64388,23596,10806,257044,116228,3192,84288,55083,64754,163882,25909,79862,7678,391190,391191,391192,388762,401994,646627,79894,55657,267002,1316,83592,1645,1109,54522,5209,5588,22944,79746,26019,55526,83643,10133,5264,55691,83641,51182,644890,9397,389941,8027,4360,221074,783,387640,64215,22921,56952,219670,79896,2572,84930,22931,283078,143098,51322,57608,55149,6935,94134,80314,8453,8325,57209,7581,84856,7582,9790,55454,221002,53828,642819,7580,10151,6387,7570,240,93550,728407,8031,728643,642826,196740,2074,55753,8505,100421577,56624,5592,11130,253430,55847,105682749,84457,220965,288,9886,219621,84159,219790,1959,29982,221037,23411,26091,1763,8034,80312,55749,219736,79009,6832,3098,23555,219738,84883,56681,1979,8879,55315,64115,9806,54788,90550,23234,118491,5532,170384,118487,5328,7414,23522,142891,118881,83938,9231,11128,6229,414243,8512,6441,81619,10718,27069,5995,657,6623,9562,9060,100144748,55328,57559,3434,53354,3363,10556,84333,143279,80351,3832,3087,5950,9211,64318,3070,5832,54619,9849,102723665,84986,23223,5223,51013,84287,55361,60370,83742,55118,60495,26507,81894,1355,23268,1147,6319,55719,57715,84545,81855,8945,8861,79176,79004,79847,51684,54805,22978,9118,84108,22984,9148,119392,119391,7511,4601,644511,150,64429,143187,6934,374354,153,84632,3983,26033,57698,118987,255082,63877,143384,340719,2869,7073,22876,11196,6144,2263,5654,80007,118672,2849,64077,9679,23172,26098,56647,55760,92565,118611,256536,55844,10570,80313,170394,54777,84435,85442,10844,118472,50632,282969,92170,503542,1571,93426,51272,5719,10581,10410,3265,8045,3665,1815,10522,64787,347862,55367,977,5441,7106,66005,161,81532,1850,402778,4046,7140,6150,430,5002,7262,114879,116534,7748,650368,57053,27315,6786,6737,340980,10346,84067,887,10612,23647,26515,144132,23378,3611,1200,8642,63875,7761,9866,56672,10527,7702,50862,1982,58486,5140,120227,55553,10944,5286,3767,6833,3939,144108,144110,54503,89797,10553,2620,55327,627,744,120526,5080,5954,55346,283267,10114,25758,966,55226,847,6506,29099,7189,57689,221120,84680,2132,9537,56981,57586,8534,55343,9479,51317,4038,79096,8567,10658,114971,114900,5795,2346,219527,6749,8501,26519,710,219539,51075,280636,219960,63901,5007,58475,219995,79073,51296,923,55048,220001,1642,51259,79869,113157,3992,3995,5866,7439,2495,80150,79026,64852,256364,26229,23193,51035,2785,221092,283237,5436,10629,374395,79064,6811,54663,1128,387775,25923,10313,2011,79829,1351,55611,28992,84304,7423,2286,56834,25824,8986,9379,5837,23130,116071,402,29901,7542,738,2197,84447,23649,10435,5977,220359,57410,254102,4296,5970,10524,1072,80198,8061,83638,10589,84285,8815,64837,254263,256472,11041,246330,582,9973,6712,79703,78999,338692,57804,5883,5499,374403,9049,10263,2950,645332,4728,51111,53838,4041,55291,1374,219927,3508,116535,595,8772,8500,22941,1717,55191,10068,25906,2350,81570,116985,10809,89849,5031,7351,7352,26005,387787,254225,9789,283212,81544,56946,4647,1207,51773,4718,283219,9846,27314,51585,338699,60492,10873,65084,2915,10003,120103,85459,24145,4361,2526,154810,51503,143686,8898,84441,143872,10413,101928424,79659,80310,440068,2893,143879,2977,143884,472,1662,399947,399948,120376,143903,5519,79796,64776,1737,26521,5805,4684,54970,9177,4837,54494,10179,25996,23705,283143,8882,23387,5049,22897,53826,9354,84866,1656,283149,338657,10525,9854,25988,79671,283152,867,79102,7070,5818,220323,6309,399959,414899,341056,57476,55800,84897,54414,53340,4900,64221,54538,220296,63876,9638,3703,399967,219844,50937,79607,6734,114609,84623,2113,3762,56980,334,399979,112936,29087,27087,81029,654429,775,83695,7289,56341,57102,8798,4704,9918,2597,4839,51147,27239,10536,7167,10233,2026,1822,113246,10162,715,51279,144195,6515,55810,389634,57494,1911,728715,9976,100506159,283420,3823,255308,10748,55110,55359,259293,440084,2120,118426,57613,2904,55729,51729,144608,440087,4256,397,85004,2059,55885,54477,121536,5139,53919,79912,51026,80763,3945,10060,55907,9847,55500,79365,8082,55726,9412,23012,57542,5744,55297,10526,65981,636,10059,51067,341359,144245,144402,55605,225,1272,29951,283464,51535,144165,5756,4753,440097,51054,196527,347902,79657,51564,140461,387856,121274,23519,904,784,9416,85478,51303,377,7480,121268,10376,100335030,23416,10445,84070,25766,7009,144233,41,6602,91012,51474,113251,466,25840,81566,7024,9498,94,91,160622,60673,26628,3892,3889,3875,1975,84926,3489,51380,283337,84975,5204,8086,6667,7786,6895,400043,23468,5153,9840,2647,5959,10220,440104,84305,1606,5869,6171,84872,140465,4637,10193,79035,283373,1431,9924,283377,5939,11176,506,10728,6866,2735,114785,10540,115557,65012,10956,116986,4234,91419,9958,283417,57522,144577,253827,204010,23426,5908,4193,11052,8089,10576,4848,27345,5801,8549,83591,55266,23011,3747,84698,144321,79738,114882,89795,6857,79611,8499,25834,91298,80184,160418,4254,1848,282809,490,8411,7334,28977,10154,7181,55785,55591,59277,144193,5128,7112,317,4604,79158,51019,3479,728568,6996,83468,493861,84102,121053,160428,55198,9891,255394,55703,5992,80298,121551,11153,23603,55530,121642,32,84260,9815,28981,29902,79600,84329,23316,8315,8550,10906,283450,5781,22895,4940,1840,8437,84934,80024,10993,643246,23014,283455,54621,5037,51347,64426,26353,11113,92558,1337,51499,283459,8655,100506668,9921,121665,64897,5027,10645,51433,84876,283385,54509,605,65082,6249,65117,9735,79720,51329,10198,55206,387893,196383,11066,353116,79867,23545,80212,9612,7316,57647,140707,100862680,121256,23504,5901,6433,57634,317781,50614,57666,100507055,192111,23141,2802,7637,7699,10795,440073,54737,7750,10804,221143,78988,4285,221178,646405,9107,2971,51082,2321,51371,283537,84056,84935,10808,23047,8900,5994,55578,57511,10240,84078,79612,94240,55068,8848,7178,83548,283514,23143,3356,29079,5925,55213,10206,145165,220107,79621,26512,115825,79758,4752,55901,220115,5100,10562,81550,64881,5101,647288,690,26224,23077,1910,10253,114798,26050,23483,160897,11166,9071,22873,5611,266722,10150,3843,10160,8428,337867,1880,171425,85416,259232,54841,55082,3981,10673,8660,1284,79587,104355135,8874,121793,6656,23263,113622,7027,8881,65110,283489,10038,7011,328,57447,283624,56339,9056,26020,161253,5693,64403,22985,55017,1053,90673,51310,79178,8906,84502,728635,90668,9362,80344,5720,51016,55072,9985,4738,7051,5875,196883,4776,23351,2999,29091,4857,5587,23256,25938,80224,394,9472,64067,55837,5687,4792,6751,10484,8487,122553,5411,4253,254170,145581,122525,54813,23116,55015,2287,161357,4247,55172,122773,9147,8814,11183,51062,51199,145447,5836,114088,122786,54331,22795,57544,283554,30001,5706,10668,23034,11169,3958,22863,645683,54916,122830,5926,51339,23002,64582,64430,51635,5494,83851,27133,57381,112840,23224,7597,9495,3306,376267,4149,64398,1965,5283,384,10490,145226,23503,677,87,55334,56936,6547,317760,8748,10001,4293,22990,26037,9628,26094,89932,8650,79697,83544,9240,145482,51004,80127,4329,91750,5826,8892,27030,97,79696,2353,112752,55668,22846,64207,283576,57156,58157,29954,2954,63894,81892,9369,145508,2957,101928504,85439,6400,79882,161436,123016,9252,80017,55671,123036,4707,53981,79890,5641,1113,3705,26175,84520,55727,57578,51676,78990,57062,83982,56967,55102,10914,8812,84439,10858,51466,123099,57596,1778,5891,122416,9578,1983,4140,1152,115708,9529,79038,23368,9556,388021,64423,10572,122618,113146,122616,3714,256281,2972,90135,1397,283643,440248,400322,339005,123606,81614,4692,104472715,2567,321,1139,101927579,22909,54893,6447,57099,56851,9990,70,9716,89978,84529,4212,161742,283742,10125,161835,440275,6727,5330,3712,113189,2644,55192,11261,51103,23168,3706,4058,7301,23005,64397,8773,55142,146059,146057,161823,146050,27229,7158,548596,440278,2923,4236,8669,653381,2628,7782,26258,283652,399697,2200,399694,23741,9728,9318,100306975,56986,3067,54822,84888,388121,23312,29106,256586,29767,123169,10776,440279,9488,26108,374618,55329,6938,283663,84952,102,54629,145773,83660,114294,51065,83464,283807,23604,6642,5479,53944,80301,390595,10081,9543,54878,81556,10260,54962,10302,4091,4088,79719,8554,91860,10116,10391,26035,6176,4649,5315,56965,60677,25820,123346,585,10021,5371,1198,80153,25989,4351,9377,54913,192683,60490,56905,54939,79661,4123,25942,5780,10073,92912,145957,49855,10099,79834,10363,23102,55466,1512,5923,390616,23423,400410,54469,58489,57214,23184,59274,84206,283726,647042,6218,8120,123720,123207,53339,53346,50810,57188,648809,388165,100506874,23478,9640,5151,64410,4916,4240,11057,6017,51458,8800,55897,348110,3418,10519,390637,8826,641,2242,9055,400451,1106,400456,91947,3480,23336,140460,79705,22856,5046,80213,51728,64285,4350,3050,3049,55692,8786,398,64714,10573,26063,283948,9091,117166,84326,84331,197335,89941,10273,84219,79006,84264,63922,51764,64788,8938,283951,645811,1186,9894,9742,23162,4832,90864,10101,3483,81889,4716,10607,124056,2671,9143,7249,84231,57524,283870,1775,899,80178,57465,527,5170,83886,23524,6923,84256,124222,54985,79228,9235,91151,7627,84464,1773,114990,57407,3163,29965,124402,124401,84656,5493,51172,146556,18,25880,5373,23589,29035,80063,4682,8651,8303,51061,29066,92017,55313,729993,2072,5073,123803,100505915,255027,4363,64131,6210,9738,54988,81691,123879,1428,100131998,387254,51108,10261,146177,55718,57478,91949,4706,5930,55114,554206,51451,342357,79831,197370,112869,25970,83985,3835,112476,26470,253982,253980,124446,8448,226,83719,11151,10421,79077,22928,146542,146540,115509,78994,10847,5261,9810,9274,112755,6810,79759,10295,29108,260434,79798,440359,100132341,10308,102723753,729264,390705,606551,23594,388272,10294,81831,94160,6477,9683,869,255919,80205,5934,23322,79068,643911,54947,2775,55239,583,4502,4500,4493,4498,4489,4490,4494,4495,4501,221184,89970,23568,6376,55715,92922,9289,10300,29105,1459,29070,23019,55238,2806,1006,146227,146223,283848,80262,3299,653319,29100,51673,3291,146206,65057,50855,84080,388284,81577,57610,55815,80152,10204,5681,5699,3931,54920,84138,54496,146198,1001,6645,27183,84342,10725,55066,11269,55697,7567,23035,164,342371,9798,1723,3250,5713,497190,2734,55159,79726,84937,197257,9564,54386,85445,283927,124359,56942,23300,80790,1012,23417,54550,8720,58189,23406,79786,9100,404550,100506581,81631,23174,763,54971,84627,161882,4597,353,51693,863,197322,197320,29123,6137,5119,124045,84501,22980,10381,92806,79007,2622,100506388,400566,55275,50628,100131454,55178,29928,29,7531,8578,10594,84981,124997,5176,114826,23108,8386,162514,7442,83460,5026,400569,284013,50488,26001,2027,23125,124961,7775,100130950,9135,4927,84268,9851,51003,388327,284111,54739,245,100506755,162515,433,432,1742,37,79142,11337,23587,51087,1984,1140,968,9513,482,84316,124637,1107,58485,116840,247,5187,84314,80169,29098,124751,81565,9423,9482,124739,6341,388336,7566,57335,353149,4213,136,9611,201161,7314,51393,57547,162632,201164,51655,10400,146691,91647,79018,1819,51168,400579,80039,254272,729288,147166,22905,27077,5598,9706,11216,92521,25979,8834,3768,8844,4843,51701,284085,27346,90410,7126,26073,23098,230,6830,147011,116238,26284,2319,28964,124930,84940,85464,1362,51379,79915,79736,55803,4763,2124,2123,55352,23512,114659,55288,7756,8851,91603,3980,5892,54475,5193,163,201299,80179,26574,31,6871,11072,11056,57636,100170841,284106,8396,9349,100505576,84961,84152,8557,5409,93210,84299,55876,9572,339287,51195,990,5914,125113,3728,10609,28511,79132,94086,23415,84514,6777,6776,535,108783654,3292,79990,2826,6155,10493,1845,4356,4355,10014,79089,10900,3674,2535,4185,10052,9343,113026,124790,752,100506084,147081,246744,284058,9570,996,9520,124995,90506,90507,6668,55163,10951,29916,5245,8405,10237,3675,5164,201191,84687,51264,1101,55316,84073,64847,8913,91369,51747,10140,4830,51096,56934,58488,339210,8526,8161,59342,8165,404093,6426,54894,348235,55181,284161,388403,79665,51651,51174,6198,762,84669,54828,342538,339175,1534,10238,51204,80774,729683,117246,146771,284021,64750,146880,201283,201134,9931,5718,26207,25926,284018,5573,10351,23461,5608,3773,6662,9382,84923,23580,6169,85001,2905,283985,92736,283987,30833,79902,23163,9772,283989,9400,3691,2584,201294,64978,85302,51,23265,114804,283991,114757,23210,146664,654434,100507351,57690,147138,125061,7077,124583,146713,6448,57674,79643,10458,22994,71,80233,55666,339229,339230,339231,9146,1468,5034,10189,51529,256933,51547,5831,5881,51181,2194,284001,3607,64122,146712,9984,81035,27098,55556,64863,23347,9663,339290,23136,645369,91133,79822,284217,5797,57045,9218,147495,65258,3613,84617,10650,56907,81929,162655,374860,6093,171586,57534,5932,91768,29919,114876,25925,6875,1000,147407,54941,51444,80816,8715,1837,10982,10778,252884,2589,83608,25800,80206,25941,57536,56853,6860,26040,57724,494470,125336,84064,51124,4087,9811,677769,4645,220136,30827,5596,83876,55520,1630,11201,162681,5874,80323,6925,284257,51046,9480,23327,55205,90701,28316,8792,54877,596,9525,54495,147381,400657,284273,10194,9658,7776,4155,2587,10907,22850,84552,126567,8174,91978,997,682,610,5442,5064,79948,1675,10025,91300,1820,57418,91304,2879,6794,513,1153,2593,6209,54760,10975,6929,113178,1455,126308,55111,268,645191,51690,56928,84823,4616,148252,6449,7064,148254,126295,58492,7089,2767,56926,284422,51343,23396,9546,116541,84839,4145,51341,5605,84699,170961,79187,55620,84954,6455,10036,80700,440503,10501,126282,56005,10226,5802,374875,25873,9361,163154,56931,126328,8192,84266,8570,284427,79085,79958,10382,56927,140467,57192,57662,56949,126003,80164,5609,100507588,6618,404217,1994,256949,51129,9230,4542,81794,57693,374879,84527,79088,7675,93134,729648,59286,5300,93145,50509,83854,8666,9294,51073,125950,7297,9817,65095,1032,57153,3609,10498,6597,126074,2057,115948,5589,115950,51295,1264,84337,126069,126070,90594,90592,284390,163059,7695,51710,147837,10224,163051,163049,84292,51398,1725,84261,30000,79002,29911,7001,22983,2193,811,5886,90480,55621,8677,773,28974,284454,342977,54862,342979,22859,10212,3337,9524,4713,84449,10994,23476,10270,26993,64926,7171,4218,8907,58513,9441,79086,79041,284434,55850,79629,2063,83878,79575,64981,79016,684,93343,25796,23025,55201,23149,115098,3780,23031,5143,80726,3727,170463,51477,8178,23770,55049,9244,25789,55295,11316,93436,284439,54929,8625,126382,404037,57794,23383,51079,374887,57130,7561,56242,81931,91120,80264,284443,400682,100128139,100129543,7644,9534,7386,10775,83636,8725,9745,57616,22847,9141,84079,84902,91442,85415,55094,4037,56301,1050,1054,79047,2821,84306,10054,126374,148103,57655,163175,53822,7392,57817,933,93099,10430,495,79171,1340,9757,79713,199746,55957,126393,148137,115703,10870,7305,79414,644096,84964,25999,199745,284403,5438,1155,7705,100506930,284406,644189,84924,57711,84911,92283,388536,374899,374900,147923,92285,84503,148266,163255,51276,163115,84775,8193,10653,5714,199720,147965,6261,81,147968,1891,3191,126432,4793,643669,6183,126433,54623,6829,92609,10683,126272,339327,163131,148014,126526,23646,57731,8425,9253,80271,6626,1553,558,11100,80776,56915,593,101927931,6223,10567,64763,5452,162989,116115,5050,284339,3991,284346,7515,79177,126299,199731,56006,284348,284349,342908,7596,7638,7711,7673,7767,353355,9310,7733,602,5819,348,341,11129,79760,284352,388552,57787,2068,2067,2354,6253,80207,6633,54814,26145,5536,55228,57469,808,25865,29888,1175,2909,4861,54958,23211,27113,26093,255783,9704,56917,11133,29998,30846,29997,6415,8605,374920,22900,2014,83743,114783,6141,1628,770,126147,23645,4924,27294,2512,10856,6625,64130,55150,8541,54795,57030,55011,126133,23521,6205,51070,57479,6237,3661,199800,126129,160,53635,259307,23636,114132,256236,6689,284361,126119,554235,94030,84258,50944,6320,25818,5650,90353,2109,125875,7728,147650,2357,84765,59348,284371,90317,90321,162963,84436,147658,147660,388558,55762,162966,90333,79986,84671,55422,59283,29844,4849,79165,147798,79143,79042,57348,54776,7137,6861,255043,22870,23640,84446,388564,89887,57106,284297,147807,51157,51545,29903,11338,29924,204801,126208,55311,147949,63934,57573,140612,388566,90485,5178,9422,10794,125919,284306,10597,147694,7565,388567,400720,79744,374928,256051,90233,7710,79891,54807,100874260,147687,147686,10172,147685,100128398,6193,201514,7691,25799,84878,10155,27243,9040,7593,65996,642273,51112,78989,9781,57498,51692,285148,9014,8462,3241,79954,10130,285150,1876,23175,28951,51594,1653,7447,348654,64342,60526,114818,80304,375190,653140,50618,8648,391356,79172,22979,1788,3797,10890,150946,3030,92749,3777,54978,22924,3795,10669,10113,51374,790,7781,7349,4358,130557,5496,29959,22950,5500,23160,238,51646,84661,6683,25940,51232,253635,5610,100505876,10153,23683,25797,10602,151393,64225,100271715,6654,344387,8491,80745,27436,170850,678,79823,55133,2034,23433,9655,90411,805,56660,2956,80204,9378,10936,23198,129852,6711,400954,57142,130162,4528,344405,2202,114800,7444,53335,339804,84140,200728,23301,51057,54812,9792,6509,5861,4211,10438,116143,5534,25927,554251,9938,27247,64395,4084,54980,84908,119,113419,56603,94097,10574,1961,7840,51002,55233,388963,116540,84865,84759,550,84695,10505,9801,6936,80059,347730,388965,129293,9168,10618,54884,2677,10791,51255,388969,84913,25885,10989,51318,65055,55818,925,926,112597,55258,22934,645784,645367,440888,728034,84874,30818,400986,431705,1844,56910,23397,93082,10865,81562,26505,200539,57730,1329,7535,23505,493753,150590,51601,51455,164832,79031,4862,6160,55571,6549,84804,130827,150568,5455,64965,9392,8440,653489,84620,285190,27233,9648,4867,64682,10461,84910,129804,84524,376940,150465,84172,84269,10096,57628,51141,165257,55240,6344,80775,5775,57669,79134,3625,7247,55677,79595,56886,9394,440905,728378,80097,84317,26469,100216479,55041,653784,4249,905,84083,23518,23190,4175,11249,647012,92,5000,55777,3800,375287,4703,26225,785,10254,114793,56475,3760,11227,151525,29994,10010,10213,90134,55137,22837,6328,6326,80034,2591,79809,6323,8708,253782,4036,129880,10324,6741,29081,130507,2571,79901,254042,1745,1746,11069,6670,29789,79634,151556,1123,1386,80856,4780,8540,150737,494513,7273,151126,4760,54431,142679,7035,51454,30061,54529,150709,54842,4664,6772,6775,4430,23671,57181,56171,9262,57520,9330,91526,80219,3329,130132,348751,26010,130535,9689,1195,285172,4709,843,57679,150864,130026,55759,79800,65059,117583,4719,57683,130752,8609,151194,151195,389072,1418,389073,4133,285175,6120,151050,2066,79582,402117,2335,50485,6168,3485,7145,10109,14,9125,7701,617,9654,7475,80326,1412,79065,55139,79411,7277,80086,5798,29926,55515,79586,130612,23363,3623,6508,2043,2181,7857,130340,5270,8452,57624,3667,1286,130888,151473,93349,257407,4691,151477,64708,389084,25791,3635,10123,79781,57007,9208,10267,80895,8864,9759,85009,57140,11132,547,25992,130916,5510,50636,3069,51078,84289,129807,728323,140680,85364,6666,80023,57761,83541,9491,55321,10326,55423,6628,10528,3420,64601,64949,22888,65992,3704,8455,116835,54976,994,146,9962,8760,643406,149837,1114,51605,5332,57144,6616,8195,128710,51575,55614,6238,27131,92667,58495,7692,55184,29075,57419,51340,26074,22803,7056,29107,64412,63908,1471,92086,79953,84532,955,5834,22981,140838,728882,101926935,149934,81502,81572,140706,9777,5326,171023,140688,22919,6640,63941,170487,11264,128866,22913,8894,83658,23054,2937,3692,11190,10137,9054,51282,22839,79980,140710,25939,5933,140699,63905,6714,10904,128434,9675,57148,140679,9935,7150,23051,64900,84181,11122,6431,51098,84969,51526,78997,79183,10955,79015,7529,80336,6385,27296,10406,116092,11065,7125,140831,90204,128497,5360,63925,57468,64405,112858,81031,2139,23613,1434,5740,9334,9825,6615,1051,84612,55653,27304,3755,10079,128553,7764,55816,140689,116151,8480,9217,2778,1522,1908,116154,63939,60437,26039,26164,11047,3911,6227,81928,28231,100132911,128408,54915,128414,55738,3785,79144,100505771,51750,84619,56731,57473,198437,4661,7179,6782,8204,29761,388815,140578,282566,54148,58494,351,9510,11096,29104,10069,10600,2897,6647,30811,54069,59271,94104,3455,3454,3460,54943,2618,6453,6526,1827,874,51227,7267,3763,3150,49854,9619,10785,4731,8566,1476,8568,56894,7226,81543,7327,754,85395,728039,104,23275,6573,54039,1291,10841,84221,8888,23181,3275,387590,100130418,27439,27440,83733,8214,5625,26220,8220,6576,64976,54584,10587,54487,27037,65078,85359,51586,266697,84222,1399,8216,80764,6545,400892,375133,7332,150223,23759,5594,9647,96610,129025,2781,9609,91316,400916,6598,66035,4282,1652,23523,388886,85379,1416,157,402055,100507599,8459,1414,23760,150274,150275,84133,129080,25807,2130,10634,8508,55954,652968,83874,550631,23541,51537,339665,150290,6525,140606,27124,23598,54944,56478,9814,253143,9681,7533,10739,10738,23551,80830,80833,23780,25828,80020,4357,114794,26088,57026,3956,79159,11078,23464,51386,9463,23764,5155,9145,468,91582,8911,27352,2847,6767,9978,2033,83746,10766,84844,5372,27351,4809,6721,79019,4668,91695,1727,27349,23170,758,64800,25830,25813,29780,85352,55615,10762,7477,400931,5465,55020,55687,23151,25771,415116,23209,56666,83642,85378,83933,23654,414918,9701,6305,9997,1890,410,85358,284942,391322,10752,51095,51185,3708,8553,2917,56852,25917,7862,8536,10474,63924,84522,285368,2177,55845,7428,9797,100126793,3269,9686,132001,6854,5468,6161,7476,348825,79188,51244,7182,64432,23473,9467,8292,686,23243,117248,285381,23180,23228,9779,5868,8850,79750,7325,28512,6138,9975,7068,5915,7155,55768,54995,116135,152110,9497,64343,7048,201595,114884,23171,152189,51143,131405,26032,25827,23122,10777,3680,10217,50853,5333,30,9943,9942,93,9941,57599,199223,10289,285267,285268,1499,54986,885,7433,100506243,54861,55129,285343,353274,285349,57456,1230,259173,259236,5745,151903,29072,23276,25930,22937,10675,22907,4134,51385,5364,51372,11277,7384,1951,646450,11180,25915,3913,200942,2876,275,84276,8927,327,63891,9807,7318,84315,10991,7869,8372,8692,11334,51364,10641,11070,9254,51368,9136,84836,25864,1849,25886,211,80335,25981,7134,64943,55830,3700,91869,5580,776,55349,93973,58515,55799,7474,285331,50650,54756,26060,378,7871,11170,200844,5793,6314,166336,84541,8801,285203,7110,10550,23150,27086,151987,5067,6092,6091,100846978,3355,55279,2042,415117,84100,84864,131566,11259,6152,285359,214,868,9666,25945,4345,29083,25871,55779,54847,205717,57577,26137,57514,55254,10063,89876,2932,4710,3081,285282,2960,51725,55840,6565,131076,3836,151636,54625,54437,10954,26984,201562,8997,3693,84561,114885,10840,114112,5361,131601,50512,80325,29927,8607,90246,55764,23129,23023,28990,11222,84129,79876,66000,11073,58477,51560,6578,6259,25847,80254,2047,55167,10274,4690,347736,22808,83850,80321,55179,56945,9276,253461,5922,7029,7220,100289361,23350,9435,57088,7545,25937,51122,9819,116931,53829,64805,4154,5028,26084,285315,8833,6747,647033,85476,3840,151742,8706,51068,165679,5276,151790,11235,5274,93556,151827,7095,5584,64778,57552,1894,5290,51193,55669,51555,151613,131118,23101,84002,55324,90113,10195,94032,1181,5437,8646,2049,285382,10644,51726,5984,6480,132112,5648,64108,6750,604,4026,401105,3556,344901,152137,2257,84239,4976,131583,5504,10188,5130,165918,84984,5062,220729,84248,84859,84223,6165,89782,348840,642280,79963,54872,4636,84179,10815,2580,3425,10417,1487,10460,2261,3954,7469,401115,10608,79155,6452,118,8602,2868,3064,6002,152,85013,55646,27065,4487,152789,114932,55330,93624,80273,57537,60312,8310,152992,644414,85460,952,9079,54876,9353,133015,80333,91050,55203,51091,23231,55296,57620,57495,51274,10333,92689,57728,5981,11019,3093,344967,7345,22998,10396,60558,2555,2560,57205,152518,201780,285527,6443,57291,65997,152579,81608,84708,26511,10874,9662,132946,84525,6691,5978,3490,2044,55236,91746,8671,10886,152815,9908,55153,8987,57619,345079,65008,55589,84779,118429,56978,5593,153020,441027,22872,79725,132660,113510,83478,57563,152926,55008,51191,266812,166815,6622,401145,2895,10611,658,10098,1977,4547,115265,5530,64116,105377621,4790,80319,54790,57117,93627,9061,6164,58505,84570,81579,54433,55345,51574,287,817,9348,645455,9871,171024,645513,4085,11107,79625,132332,10252,57182,27152,10424,79960,57575,23657,1998,4717,83452,23158,2549,166752,10393,6059,54726,4086,166785,152485,1909,55751,90826,79658,4306,166614,987,55294,201798,84057,2983,2891,59350,57600,56884,92345,4886,55319,152756,2713,55601,4750,1182,26269,80817,8001,2823,116966,132851,60559,55714,3622,3660,83891,55325,441054,7098,100419743,100288687,133957,57491,11336,25845,79888,728613,134111,108,79072,4552,1501,23194,90441,4651,10409,101929544,1016,1008,1007,29102,23037,51663,153657,5810,55299,134218,92255,202151,6507,25836,105374727,3977,5562,6167,26272,100129792,100132356,167359,56477,64417,10605,23530,348980,4724,8988,112574,54505,23517,3572,65056,10769,25859,91942,643155,57688,3350,285671,401190,285672,140890,375449,5295,64924,1022,202243,6880,441081,4671,9607,23107,79810,115548,134285,689,8507,26049,3156,134359,170591,8622,6902,9522,411,29958,23743,133746,9456,202333,9765,5924,84240,83734,6228,153339,1350,5921,4208,10622,116068,57561,7025,285600,84250,153642,285601,317671,22936,5122,51752,4012,55781,345757,7903,54826,23262,64839,9867,642987,134430,814,134429,9315,6728,7905,167227,4163,64848,3781,55521,56929,9140,57556,285605,1657,9627,93166,1456,57507,65983,84466,613212,644873,6558,51015,171019,337876,56990,96459,728637,6584,11127,645121,134549,27089,27125,3308,23105,56951,7416,5515,23338,10802,819,79770,84105,6695,10949,10902,8697,51780,51308,1958,1495,9782,51523,84249,5813,84418,5201,10011,113829,55374,4695,3550,54853,56147,56143,56138,56133,56131,26167,54661,56126,56125,56123,56122,56121,56112,26025,5098,5097,9604,10007,80762,81848,23092,57528,153768,153770,10915,9832,79628,22885,1452,1836,22993,1436,6534,815,3340,55696,51164,2878,206358,475,10146,10827,4238,55568,79685,23367,25929,285643,6444,84868,26999,408263,134353,153830,63920,2561,2554,900,27430,23286,54908,3937,64901,8817,285590,54492,57222,100268168,153222,662,91272,51617,3274,100996385,100507387,375484,285598,192286,1212,23197,114787,6620,26262,90249,53917,27166,2870,51428,54540,202181,64777,55651,3182,91522,57396,117608,80108,345462,30832,80230,51149,5601,57472,92304,2324,153579,81786,84851,56940,55770,94234,2762,340156,401232,8737,7280,8899,10455,10667,2162,6239,6745,83732,154007,654,347744,55003,54898,4739,100113407,3096,1906,54438,10048,221687,84062,221662,10486,105374952,7913,3400,6659,401237,154150,140767,57380,2822,81688,51053,9750,8418,11118,11119,10384,11120,10279,346157,7718,80345,7745,651302,7746,7741,64288,5987,80862,30834,414777,56658,80742,5514,28973,221545,9656,10211,57176,54535,4795,7940,55937,1460,3305,10919,629,6499,1797,1388,9374,177,5089,56244,1302,7923,6222,6892,1616,51596,84300,3159,29993,6631,340204,116369,5603,222658,11329,221477,23787,5292,221468,55633,9025,154467,266727,60685,8645,57497,4800,116113,9477,705,23304,442211,285855,441150,171558,10695,5190,5528,4201,116138,51069,89953,6722,23113,10591,401262,24149,221424,25844,9533,57510,5429,221421,7422,64928,55362,2030,3326,57505,988,860,53405,221395,442213,85315,26268,60481,55227,90523,667,9532,51715,202559,23469,442229,1297,57579,135154,79627,22999,100129128,80759,1915,1303,26054,134728,167691,7162,90025,112611,4199,167681,9892,112609,22832,4907,57231,3354,23036,63914,23595,55122,1268,8732,135295,51465,22881,57226,23195,9994,6885,79694,10690,84553,51805,25957,85015,100130890,892,84539,2898,389421,64208,5550,639,9474,55278,28962,7101,246269,84071,285753,8763,285755,64780,9841,221264,9896,51362,728464,23097,442245,91749,51175,4082,2444,1300,23270,441168,51389,3841,221303,285761,57120,116150,387119,23629,254394,79632,221322,2697,3298,5570,2173,154214,23493,135112,60487,81847,55862,3908,2037,643854,5167,154091,6446,64577,4602,27115,9774,57224,25901,85021,58527,10370,3097,51390,134637,83443,7957,84085,10090,23118,84918,25902,7432,26271,4988,22828,57492,79683,84947,404672,94120,83861,6648,154197,4216,5071,135138,168090,10846,90632,100128124,3834,168002,253769,5689,100507642,5575,51608,11033,84310,115330,90637,79778,7975,84262,8379,29960,8662,221935,55698,57786,26100,222962,80028,60,54476,27102,9265,7559,441194,54468,729852,100505938,30010,9678,221981,221806,85477,57037,28969,9734,3696,55975,10457,115416,10643,29896,1197,29887,8935,1124,442524,9805,55033,222166,223082,100506516,79017,117,63974,5137,23080,11328,554236,64224,23366,9844,54749,273,11281,5898,349114,79783,23072,644,55665,51619,401331,5224,165,10652,29881,222068,5814,285958,23148,107,64759,3364,136288,168448,2887,23242,222008,1956,360132,349075,51373,2631,5723,25870,51142,389493,642006,442319,340252,51427,168374,435,729156,55069,5382,64940,26053,64409,260294,55695,6804,155368,2006,7462,5982,7461,2969,442582,5383,5387,3092,57414,83862,51657,222183,3315,7784,22932,100132832,2770,10512,3082,223117,2913,222223,79161,54677,10926,442523,261729,79846,85865,10142,1595,5189,84060,54809,10282,5166,1780,10165,57001,22853,25851,25798,222865,101927550,57154,8896,10898,9551,23660,221786,221785,389541,79690,5379,101735302,56257,221908,81628,3268,100316904,64598,51412,10248,7205,81844,7425,10467,51024,136227,79706,54784,5439,222234,10234,83787,222236,27000,5649,5001,55904,6733,222255,5577,2845,11062,55973,3912,4897,50640,168451,4189,54674,9732,286006,64418,154743,401397,26136,858,54556,10157,154865,4698,25913,2918,168850,79571,381,55131,401399,55798,402483,346653,813,64753,2318,286016,340348,6608,23382,23008,26958,4289,5420,91584,60412,647087,1129,9162,57670,23608,27147,90956,55750,6742,50832,2051,7791,27010,26047,8454,57541,7988,155060,27153,65999,113763,5919,285971,728743,155038,55303,26157,170575,55365,11194,1020,83590,349136,168391,1804,3361,155435,64327,5799,57488,7434,644128,157695,101927752,9639,9172,64478,79648,55326,349196,441317,100128890,286042,157285,4482,54984,286046,66036,252969,57604,286097,9108,6542,55174,526,11178,2675,23039,10361,64760,79873,55806,80346,203190,9796,541565,157310,8795,91782,10863,80005,157489,665,1808,148,1135,2053,1191,286133,55140,5368,2137,55756,51669,10671,11030,2961,7486,84750,84549,137970,1
Brain_9	Brain_9	Glasser Brain Parcellation	4231	FALSE	TRUE	729737,100133331,643837,148398,26155,83858,29101,984,728642,2563,199990,27237,7161,1677,6146,23463,9903,90326,55735,23261,9341,11315,54206,80176,199953,116362,10277,5226,23435,10747,29914,57085,4524,4879,90231,55187,9249,126755,10630,7799,23254,79180,23341,23207,54751,440567,1187,54455,114819,55672,84809,6390,55920,55160,81569,126917,23065,163933,8672,9923,2048,7798,6135,11313,2582,163702,90529,57185,11123,10250,26119,149420,126695,388610,6548,9064,9473,55113,2140,83667,65979,6883,2035,90853,8073,79140,8668,84734,339487,5928,252995,204,149076,1912,7579,84970,113444,9204,9202,23154,26523,192669,728431,79753,54955,55143,79693,3633,10946,5453,105378663,54933,728448,10450,656,64064,5538,1298,127396,9783,4802,2981,284716,6513,128218,149466,991,64834,23334,6487,55182,11004,10420,25974,10327,4678,60313,51249,10103,7388,387338,8569,148932,9813,51727,54558,11124,1031,22996,2060,79699,6342,1376,7804,148979,127428,10207,163782,23421,84455,5142,84251,200132,57708,55635,9295,9406,8790,34,5876,10026,23032,91624,64123,117178,84144,54680,2634,55144,284695,84146,253152,2730,8634,2135,102606465,100129138,22854,10451,29899,22911,1952,343263,6272,57463,83873,257,3749,3737,3738,55791,128338,128344,5016,128346,5906,54879,6566,260425,10745,148281,7812,476,90874,653505,647121,284615,5565,9557,9900,23632,51107,9129,1893,1513,9869,29956,55793,56882,388695,6944,5993,57530,65005,117145,7062,353144,57459,9909,148327,25912,10456,57198,3570,51043,4580,10712,10067,1196,55154,100129405,55249,54856,22889,9181,79957,23381,84283,164118,60484,51093,9826,360155,54935,56833,93183,480,50717,1314,9507,4720,84134,654790,4359,2214,127943,11266,4259,54499,149297,57645,25874,23432,79100,481,10560,92342,22920,8674,26052,5279,7292,101928673,27252,60674,27,6646,163590,9213,57710,10228,51278,6004,3915,23057,23127,116461,81627,10625,7175,339479,5996,51377,51022,163486,23528,23271,7139,23612,6051,59352,127833,92703,4656,134,22874,84919,5287,23114,6900,388730,9911,5129,85414,729533,23380,83593,1939,55432,5208,1380,100128537,50486,3290,56256,9926,26750,56950,51133,2104,51018,25782,375056,441124,100287497,23219,9725,29920,286826,57165,5867,23456,22796,64801,440730,128061,8443,149371,7257,57568,84284,80003,9453,6905,4548,6262,56776,64388,2271,9859,51029,116228,101928068,64216,163882,79862,7678,114548,25893,284521,391190,391192,79894,55657,22982,22884,5214,10531,10276,79754,2665,54522,3601,80760,22944,509,83860,10659,9712,11164,8872,57118,5264,22929,222389,55691,64421,221061,8516,80013,221079,387640,8028,23412,5305,56243,57584,57512,22852,91452,283078,143098,25805,55149,3799,80314,79741,3688,57209,219749,399744,100129482,9790,5979,53828,3185,642819,83937,7570,100287932,5540,83849,26095,642826,58504,55753,100652748,56624,653308,23283,7019,100507008,9886,84159,22891,84890,29982,221035,29119,55680,55749,79009,9188,9559,1305,5464,55222,27143,8879,64072,414152,5660,9469,119504,10367,90550,317662,23234,159195,170384,118487,8509,818,142891,7417,84858,10105,219654,653509,8512,2894,94233,11155,5728,9023,3433,24138,9044,22849,3416,3832,26509,23232,10580,5832,26123,84458,10023,23401,23223,80019,26287,55361,60370,401647,55118,84795,3257,26507,2805,1355,23268,56652,79955,81621,27343,2253,30819,5309,79004,54805,729020,9118,84108,6877,9644,9446,4601,10285,92482,150,64429,6934,840,9937,374354,55088,26033,2674,259217,387712,118987,22841,8661,119559,10935,22876,2263,10579,118663,59338,1755,196792,2849,119587,4942,55760,92565,118611,5791,387723,10539,55844,282973,3632,85442,101,6050,57661,283232,6888,51286,55367,9024,81532,402778,7140,10984,55539,1028,4676,114879,116969,391,6240,119774,3043,322,3611,63875,8495,8665,65975,56673,56675,23258,7702,133,272,50862,1982,58486,406,84188,55553,6207,3767,6833,10083,3746,26297,113174,6289,11234,54503,10553,10196,203859,57084,2620,258010,196074,966,4005,25841,51074,960,54765,79899,57689,8539,55761,51144,221120,387763,55343,1132,283254,9776,9793,29763,1643,8567,91252,55709,4722,23360,23279,2346,441601,219527,51075,9404,80829,23220,219988,54948,51524,54949,390205,113157,64852,26229,221092,79064,10482,54663,23642,1351,55611,28992,83707,84304,3338,2286,26472,2101,25824,5871,4221,5526,402,7542,823,220359,283130,283131,378938,4054,10089,5970,80198,9158,9092,10992,64837,3177,65003,246330,10072,55231,83759,5091,91683,338692,54961,57804,57571,6199,5790,9049,9600,4723,254552,4728,1119,51111,53838,4041,219927,116535,595,8772,3636,10809,89849,9828,84957,23201,58473,5870,51642,80227,7352,26005,51400,9789,81544,80168,7405,55331,282679,26011,5547,27314,338699,58487,8726,8587,8322,1075,219595,10003,120114,56935,79101,9440,10929,23052,143684,8898,79780,53942,143879,2977,8065,2230,5450,5519,1410,3316,6392,83875,255239,9183,7704,84811,9159,23621,57453,3587,6330,6327,196264,916,10632,56912,23187,338657,6230,3145,1798,25988,64137,79102,9099,7007,6653,3312,79827,57476,219858,116337,84897,54414,4900,79684,63876,9638,9538,219844,6734,55572,28960,6484,9743,440072,29087,27034,4815,65125,79602,2288,55846,83714,10867,57103,4704,3736,928,939,6843,51258,9918,2597,25900,4839,1108,50813,8079,3902,2784,83461,283345,10233,2026,113246,11331,51279,283316,4973,23710,50839,5555,50840,259295,1389,1027,81575,79887,85004,79785,80763,3945,3764,6489,9847,586,55259,11228,79365,55726,51768,55297,55711,1663,160518,636,5318,55605,225,144165,400027,196528,9169,81539,54407,5213,121274,54934,904,9416,55716,84790,5630,79962,10445,363,29127,41,2819,84987,113251,57609,25875,81566,5463,9802,11226,6334,3164,26628,112802,3850,1975,8086,5094,6895,517,57658,100240734,3178,25946,3679,5959,29095,2065,84872,23344,6601,93058,1431,9924,51561,8914,27165,506,5557,8608,9880,4035,64333,1649,10540,3798,79837,196403,121227,9194,23041,283417,11260,29110,283349,23329,23592,253827,204010,51643,92797,57122,55508,8089,117177,7103,83591,552889,4673,23390,5074,8825,84190,25834,57458,55967,10988,6636,144193,2004,5250,64431,121601,429,4801,23325,9891,55703,121551,11108,9671,1240,9733,23479,54434,89910,84915,51228,9815,88455,488,51434,51184,29902,160760,84329,5501,100131138,23316,6311,80018,6128,22895,4940,53373,196463,113675,23389,79794,84900,54997,23014,54621,5564,10985,6175,5829,23409,4440,1337,51367,9478,64897,5025,10645,84678,144404,338799,5715,22877,56616,55596,9026,23457,79676,51329,8099,55206,11066,57696,1967,80212,144348,9612,92293,121260,11211,80324,55743,10795,284232,10284,253832,221154,2254,26278,143,374491,55835,9818,6049,1024,387496,2971,219402,51082,646625,2322,283537,23281,6541,5412,10208,122046,145173,10443,23047,9201,23111,80209,10240,10166,9617,79612,23078,144811,8848,220416,23143,8803,55270,1102,81602,81617,145165,79621,9724,4752,51028,26586,144983,81550,283491,5101,1602,22894,11278,9882,4008,690,122060,54602,84189,10150,8428,9375,5095,84899,2259,7174,54841,728215,55739,3621,6656,23250,23263,55795,113622,55208,55002,348013,22821,65110,57820,123103,6035,64745,440163,11198,57680,6297,5018,55147,10419,60686,55017,23428,57594,599,10278,116173,25983,85446,51292,26277,7051,5875,115817,4857,25831,112487,55837,58533,1073,55012,4792,84684,253959,51562,4253,254170,54813,55320,161357,122769,23588,9147,382,79609,79944,60485,81542,80821,10175,23034,55745,55451,51528,51635,5494,3091,22890,3306,26030,6710,91612,4149,64398,161145,57475,5283,384,56936,9766,4293,9628,8650,57862,51004,91750,5826,9870,8892,122953,7043,2103,23357,85457,283576,29954,2954,10598,8846,22938,54207,1112,90141,123036,9321,9950,1113,3705,64112,26175,84520,12,23405,27004,84193,8788,64150,91833,55778,122416,23186,1983,1152,9529,9556,23241,646096,400322,8924,123606,23191,114791,54551,104472715,347746,3653,57194,440253,321,23359,22909,161725,6447,342184,161779,79768,51234,254531,723972,100505573,90417,27079,643338,84936,171177,79094,54617,23005,51332,30844,25963,2595,825,57519,23582,146050,27229,4130,9677,1159,548596,84978,728758,567,100419583,80031,50804,1854,2200,22995,399694,2252,23431,100132724,342035,256586,5597,10681,100129973,4644,56204,440279,9488,26108,55329,54629,79811,54778,4643,2958,6095,54832,255180,771,79856,9325,23060,80119,51324,123263,390595,10845,54878,51495,6124,197021,145853,54982,22801,8125,9493,55323,54839,56906,79875,5315,83440,4756,27020,3671,8482,84993,10620,1198,25989,10066,57184,9377,54913,192683,653641,79661,26263,2108,81698,10363,3419,80349,1381,5685,10933,5923,390616,23423,57214,59274,80765,84206,79631,647042,84942,4828,5151,26589,64963,55070,176,55215,5428,440307,51335,23766,64784,641,2242,4122,374659,91433,28232,100507217,56963,440311,91947,123355,4205,145748,220,6627,5046,79622,83986,8786,64714,9727,6650,283948,57799,84331,197335,124093,84264,84572,64718,283951,79652,57585,90861,10101,3483,51734,4716,90850,4913,5310,64223,283871,1877,1775,83886,23524,114984,84256,79412,124222,51330,146439,7760,54925,146434,79903,23059,197358,1773,115,79585,9093,29965,26048,79641,5493,9717,51172,54715,283953,5373,29035,2903,146279,4682,28955,23274,9516,55313,2072,51283,23042,100190986,9665,54820,4363,101059953,400506,51704,55623,387254,7385,29904,1039,57478,23062,5579,27327,115584,9951,1201,112869,6799,6817,11273,25970,79874,84901,27040,728888,79447,9961,26470,253982,8479,283899,83719,78994,100862671,23361,9726,84148,79798,102723753,386757,5257,23090,255919,29117,85407,80205,1066,9709,23568,51090,57019,3801,57567,79650,4324,29105,29070,65009,79918,2806,766,57546,6236,8824,84752,8717,8996,79767,6553,25894,9114,10664,50855,84080,57215,1506,54920,4775,80004,54496,55512,10725,28987,55066,6483,54768,10164,9785,440348,497190,197259,79152,79726,11345,23536,83657,56942,55839,2653,23417,9013,23406,79786,23199,1327,64779,79791,81631,763,2588,197322,92822,4157,92806,172,100506388,29928,1398,4641,5306,124935,83547,84981,124997,114826,4995,8387,443,7442,3682,55421,84254,23140,51479,7326,124976,10514,400569,8402,5216,2027,9552,23125,10749,7775,100130950,56919,79003,84817,255877,1856,79142,147040,374768,57659,9526,112483,9196,58485,5187,54785,5198,9482,8522,9912,5376,9487,388341,57336,201163,8533,56953,91647,51168,54890,2314,7156,6470,645027,80039,147166,7732,55244,92521,5606,26118,9094,230,10615,6388,284086,9618,55731,26284,147015,51268,399687,84940,84081,642,4974,2123,162494,64149,4642,26022,6347,124842,10693,162394,91608,80179,79893,79154,84311,4302,100505576,57125,6143,342667,51755,55876,9572,22794,3858,9001,1267,28511,2648,94086,3060,284119,80347,29893,27175,79990,2826,84313,8678,314,8153,672,10230,4077,379,1659,4356,162417,23131,2670,10614,9020,201176,9842,55073,284058,4905,90507,80279,51226,4779,84366,11267,162466,22834,11248,64132,51264,55379,84073,55040,124857,9043,4830,54799,3131,58488,8165,124540,6426,9110,5889,4591,348235,284161,81671,51174,6198,51136,10513,54828,26115,81033,51204,4215,92335,57003,11325,6603,11232,90799,374819,5578,5718,2186,22901,9120,55062,10351,10350,23460,100133319,5608,3759,94015,350383,10871,326624,283985,30850,3396,10476,79637,30833,23163,51081,57409,283989,100130933,201294,91107,114804,5635,8877,63893,15,105274304,6427,6397,11322,9144,283999,9489,9267,57602,64772,146713,8535,125058,55036,2548,9775,79092,57521,9625,146705,55666,6182,5833,51547,255275,79058,51181,64118,284001,26502,64863,84034,10627,642597,339290,23136,23255,4729,9218,63895,1149,5771,55125,753,8731,114799,29919,4864,147463,3909,125488,114876,9331,22878,54941,7572,2589,25941,498,494470,125336,29906,9063,83473,84064,51124,9811,4092,4645,220136,8932,9480,5205,220441,2531,1005,29090,84735,55628,284273,10194,2587,9150,440498,8612,8174,610,10272,10347,22904,374291,26528,148223,92840,126520,53615,81926,113179,2872,84444,56928,4616,2788,148252,115196,126295,58492,7089,4782,83475,23396,4145,1613,1938,51341,5605,56961,10036,148022,29128,9361,163154,2527,8498,92359,56927,79230,3643,23370,30835,10332,10469,4701,6234,4670,26648,10781,54811,54850,8666,1786,11140,5141,9817,53637,84971,65095,2057,1995,51295,84337,55552,7695,147837,79973,10224,163050,57474,163049,1725,79002,29911,7001,4784,9592,773,81576,284454,5566,22859,976,10212,10755,9524,84449,79086,79041,93323,4650,79629,64981,57719,3640,6142,3780,27106,55049,1311,9454,10147,284439,54929,404037,53345,54815,9170,148206,284443,342865,79156,898,22847,55094,5184,9710,10054,90075,6324,3249,7392,4099,933,93099,495,9757,79713,199746,126393,644096,163183,1346,57677,284406,339324,23094,94274,81,126432,22933,4793,643669,6183,54623,6217,163126,5704,4294,29946,80271,56915,593,63946,478,5452,116115,2931,23152,284339,84518,3991,23474,7515,79177,126299,199731,5329,56006,3783,284348,7773,7766,342909,7768,10780,7770,125931,5817,56971,602,10452,11129,79760,388552,1158,2354,6253,2828,24139,2696,81492,339344,388555,57469,6510,30846,29997,56344,93233,55260,3770,56848,10856,3270,54795,951,27120,3661,80199,11284,84335,3748,256236,7376,6689,112703,84258,6320,5653,4818,147650,5518,59284,59283,284415,441864,6203,5794,255043,84446,84787,6158,646643,147808,85569,147948,23619,5178,10597,79744,10520,79891,54807,10782,201514,55663,23040,51112,8853,51692,9014,10130,9687,1653,3790,54454,109,51277,5443,1838,60509,8884,285126,2976,29959,200634,64838,79635,22950,9553,64080,2355,5500,55006,79745,81606,55622,25780,6801,10602,6546,165140,130271,10128,5495,79823,5581,90423,9655,57217,56660,2956,11037,23198,98,4528,112942,87178,7444,53335,5966,84542,130872,10575,150684,51057,4190,7360,51542,54812,9792,4211,27247,151516,5093,54980,7072,51449,113419,84693,10199,400961,27332,2016,26056,84279,51002,10617,1716,388962,10797,1639,6242,116540,64427,84759,3196,550,27429,388965,8802,84173,4144,388969,84913,8869,55037,64795,9451,150483,51011,729234,55654,55683,51239,54910,51252,151313,1329,10120,25972,129531,9669,11138,9448,84804,130827,150568,5455,9392,2274,9648,3987,5903,165055,129804,84771,11159,8886,54520,130355,6344,80775,5899,129684,2995,2071,84826,83607,91409,84317,92856,50649,130074,344148,4249,81615,905,339745,9839,5000,3800,27249,9111,4703,26225,785,3760,4929,11227,57471,728066,130399,8502,85461,22925,5937,10213,10716,64135,151258,100506124,79809,6323,27347,4036,79675,129881,2571,26003,1781,8604,8520,29789,100131390,79634,7456,518,3235,401022,102800310,3231,10651,220988,100130691,50940,114880,8575,494513,51661,65977,91404,2487,129401,3685,64172,94101,84281,9330,23451,80219,3336,5334,348751,79568,151246,53938,60491,285172,66008,65062,7341,55759,4719,100329109,8745,1421,200576,580,55686,55825,92691,150967,3485,7145,151306,25953,84812,617,27148,1593,255101,79840,27013,79137,55139,116255,2181,8452,3667,1286,56947,92737,51719,4691,5147,4880,129563,646960,9470,80303,26058,25791,3635,55054,8527,55230,10123,79083,55502,9759,85009,4705,130916,23178,50636,23192,129807,140809,83541,79175,60493,3704,9770,9962,5111,56261,84515,23236,5332,57144,6616,8195,22903,79133,23767,6238,57325,7692,55184,10621,10483,29075,100130264,51126,57186,55857,64412,79953,26090,245936,245937,81502,85366,140706,9777,9371,63941,170487,1869,22913,8894,128869,58476,2686,55902,57644,51614,80307,6676,9584,2036,57446,388796,128439,140679,26051,60625,9935,90187,84181,10110,84969,79015,60598,3787,51604,10406,7125,90203,90204,140825,5476,57468,64849,8202,57580,57169,3745,5740,55905,387521,84612,8813,391257,8537,6790,200232,388799,56937,8675,2778,51497,1522,51012,10388,63939,5509,5688,26164,9885,28231,55257,1299,11083,54994,768096,1917,51750,24148,23308,5822,8204,54149,282566,54148,58494,11096,26046,10069,10600,7074,9875,10215,116448,3455,3588,54943,2618,6651,539,3141,2078,2114,8624,5121,1826,25825,4599,7113,10785,4731,8566,56894,7226,7327,104,1291,54059,5116,23181,6285,100130418,23765,100996342,637,57553,51807,64976,91179,101928891,150209,9127,440799,23759,91227,3543,400916,6598,66035,1652,2687,23384,83606,85379,91353,1416,157,1414,440823,23331,11200,7494,83999,162,5988,4744,8563,4771,29796,10291,85371,51537,284904,9514,23762,55000,27124,91445,113791,9681,10739,6527,10738,25793,104310353,4174,23551,80832,23780,8542,10369,5816,4689,11135,23616,51386,85377,5435,6663,9463,25776,25777,23492,6122,468,23112,10478,150356,27254,27351,79640,91689,4700,102723775,84271,11252,25830,55007,150383,55687,64781,79087,415116,49,2952,6419,3708,8553,9695,151835,285367,63924,84522,132014,78987,285368,100126793,6396,491,6529,80746,23609,5894,55287,9922,131474,7508,6533,80852,152273,117248,285381,92106,131096,79750,6138,54995,152100,2720,10491,26032,7342,10777,9881,2803,339883,50853,30,165904,54977,3921,4336,10289,956,9045,54986,7433,51188,92999,57467,25994,389114,100506243,54861,51099,55888,7584,91392,115560,56992,51304,5745,151903,29072,64147,54859,646424,79714,5210,1294,7384,65010,51517,51447,5576,788,10425,54681,10869,375341,7375,275,386724,7869,11186,9254,51161,7867,23132,10039,118442,57060,211,132158,26354,55830,28972,6787,51460,55802,55799,201627,2317,57406,54899,2272,8618,9861,9223,23150,4286,27086,55164,2632,253559,25978,3355,8545,131544,56650,10402,131566,348801,50939,57337,57092,27107,79598,91775,64332,344595,56987,55081,257068,90102,55347,64422,151887,79691,8702,55254,56983,51300,64091,10063,2932,116064,11167,4710,3081,9515,3059,9657,55840,131076,79663,4638,64770,8997,57493,84561,80325,11343,166348,90246,2815,22820,56941,729375,30849,131034,7018,55167,25852,668,56945,5948,55186,92370,253461,483,256356,344838,9435,285195,5352,6596,11342,83939,6478,29909,23007,9197,8833,5806,51319,56925,5918,64747,286827,3840,151742,165679,22865,2122,55892,5010,56648,5337,57552,64393,5290,57129,8975,339829,8087,56922,54800,79929,55486,10057,8893,55324,110599564,94032,1181,5437,2049,64110,9175,6434,2119,1427,3827,1974,5984,3556,2257,79572,131583,347,10188,165918,200933,84984,54965,1739,100129516,622,220729,89782,152687,255403,10815,10460,7468,339983,57732,6047,8603,79155,118,4043,27065,93621,114932,9778,257236,93624,644414,9957,259282,26234,5860,51056,10891,1665,55203,51091,29063,29945,23231,389203,3516,55296,57620,5099,116984,768211,55276,23216,51088,57728,11019,386617,54951,57205,57606,285527,54940,132299,23142,57291,55858,9575,9662,132949,5431,91746,1633,10886,6374,25849,152815,8615,27163,53371,10983,246175,152559,100505875,118429,56978,9987,58478,22872,27235,113510,84803,1040,23001,83478,5602,4299,57563,51170,53343,8404,6696,5311,55008,8916,8633,5910,93587,79982,51705,5530,64116,4790,7323,493856,27068,9255,113612,84570,10427,92610,80216,55345,51574,7368,729218,401152,401149,84109,308,55212,7222,84162,729338,11162,22824,80167,55132,79960,132320,132321,84709,4717,80854,4258,55534,1047,255520,27309,84068,1909,55751,90826,79658,4306,987,23321,4887,79884,2743,55314,50859,84869,54969,9848,3148,8819,7424,55602,60684,56977,133121,3660,836,201973,2180,291,55325,6389,10016,79844,65980,81037,728613,64979,84246,134111,79072,9037,100505806,83853,56172,1010,1004,64083,23600,26064,3575,105374727,55100,253260,6414,10884,348980,133418,3673,4724,11082,10309,54505,8611,153129,3572,79993,91942,64105,23398,80006,57486,55914,375449,891,92259,653238,653188,134285,134288,689,57763,84135,51426,134359,22987,2149,55109,84327,8546,133746,202333,345778,7060,9765,1160,84240,83734,1462,1404,10085,1350,9652,317671,2745,22936,5122,831,55781,5066,83594,9366,1946,9315,285605,1657,25816,3295,51334,153443,9627,28966,5480,51808,6558,90624,728637,23305,6584,116842,7416,51128,9879,134553,4090,389332,26249,9499,27039,51306,8382,10112,51308,1958,3313,1495,51247,202052,9542,5813,492311,83697,54882,10011,10307,113829,55374,4695,3550,373863,57717,6879,56103,285613,51294,2908,5521,9832,84651,81545,79628,134266,389337,133522,5159,6534,6949,972,85027,10318,309,2760,4238,79685,10826,9337,29093,285643,2172,10569,2561,2554,2566,134492,27430,8817,1843,153222,8614,1812,94081,10814,100996385,192286,6620,253314,51720,53917,9260,79930,728554,3187,9794,51149,23061,55819,9945,92304,4245,90933,10399,84851,340156,5272,389362,63027,26240,8899,9425,154007,51522,81853,221710,51406,3720,2766,7913,255488,154141,2822,51567,55856,11118,10385,10384,29777,79692,10279,7718,7746,64288,222696,442194,4340,54435,80868,30834,7726,56658,2794,23,28973,221545,8449,9656,100507436,4277,7124,4050,7917,57827,3305,717,221527,1797,7148,9374,4855,56244,6890,100294145,6046,1302,6015,6293,9277,5863,6892,578,3710,117283,2914,23294,50619,5467,2289,6732,51645,5292,221468,221458,4337,221442,54209,7942,9477,55809,6903,23506,171558,5190,89953,10864,93643,25844,9533,5429,54676,101929726,2030,860,59084,10231,9481,101926934,221400,27242,23607,55166,85315,114327,28978,2941,26268,2729,389400,667,221336,26036,375513,106660612,55788,1310,56479,25821,26503,1347,167691,6785,7162,134701,51167,10492,57150,57038,10957,9994,29078,5454,26235,84553,51805,25957,85015,100130890,57531,389421,11149,64208,5550,639,55278,57107,28962,728464,262,51175,3910,222537,2444,221294,7259,51389,387119,7164,51020,60487,387357,9465,6206,2070,54806,9053,3459,85021,51696,10370,51534,3097,8504,2519,84946,5325,83443,7402,7957,134957,11104,55005,79624,2099,23345,54516,154043,26230,51106,51429,8871,56995,83861,6950,90632,285800,51660,6196,4301,100128124,3834,168002,64094,387263,84498,5134,90639,115330,2852,90637,84262,8379,29960,4521,55501,221927,23288,221937,55698,441191,57786,51622,5395,7965,5879,79034,54753,7559,221960,6119,729852,113263,3382,100505938,4697,221981,2115,25928,27075,55536,9771,115416,10643,340277,56164,1687,26031,54205,9603,11335,11112,8887,1124,84725,222166,358,100129460,25948,441212,6100,27241,23333,554236,100506725,80820,54443,11281,349114,136647,3624,55744,644,64951,5224,5425,816,54606,5478,83605,9238,10268,7378,375567,1644,222008,1956,25870,401357,641746,10793,285905,168374,643253,2990,285908,27342,51119,64940,441250,155370,260294,55695,9031,9275,114049,3984,7458,7461,9569,222183,7784,113878,100133091,100132832,57639,54103,5782,85025,9863,9723,10371,222223,10926,53616,442523,9069,5218,7978,889,57798,84060,257415,1021,55610,8910,55607,10165,57001,22853,8896,84124,23660,79027,64816,89122,563,7586,7589,7551,4176,9179,6878,255374,79037,29992,55063,402573,51412,56996,51593,8985,24146,51024,1523,80228,222236,100129424,349152,5701,375612,60561,222255,6856,1738,442720,54674,93986,83992,51691,54556,10447,93664,730130,2861,79571,5078,64101,3614,55798,64753,9296,407835,57464,7328,51530,4289,91584,231,669,340351,55281,29062,23165,64764,154791,154790,28996,80853,4708,673,50832,2051,5304,373156,835,9715,100507507,7791,2041,9601,136051,7988,79970,84626,643641,29803,728743,6522,10061,51667,100128822,22976,3361,100286906,64434,55112,7434,9228,2055,9920,79648,55326,1672,79660,8658,203074,83595,54984,286046,83650,1508,57604,10395,286097,51201,57509,5108,11178,2675,64760,55806,203190,6440,649,661,23516,5533,10174,64236,157310,23221,8797,203069,4017,9583,51312,4741,4747,2796,54793,23087,55246,55756,23303,23484,10671,3084,80185,6770,27257,23259,6867,56892,79698,51125,286,5327,7419,6575,2339,389652,54212,9705,9821,10434,29088,96764,5179,8439,27319,55156,9650,23212,4603,10987,79848,10565,23213,10499,51110,27067,55284,83690,79776,28957,55824,5375,650747,3612,92421,85444,377677,760,55529,54704,25788,55656,9134,7381,85453,92140,55353,203111,3788,157680,157567,50484,8323,81034,25879,23414,284,340419,3646,9694,84294,441376,90390,5168,79075,64798,28998,22882,29028,55093,114907,4715,4609,23167,10397,57623,10656,51059,57210,389690,23237,101928087,8629,51337,8581,286122,338328,1936,2907,1537,81858,84232,642658,8694,83482,26233,29894,4796,80728,7553,100287171,81704,10655,6595,10171,55848,29126,79956,23081,5789,286343,8777,389705,158219,54875,55667,25769,54914,4507,48,4712,51510,10280,2592,3590,10850,30968,158381,9853,57704,26206,51754,9380,9925,64425,6461,219,100289137,253650,654466,220869,387628,203274,653427,8395,687,80036,51104,216,301,6096,54981,653162,9630,7091,80010,2619,1612,1514,1164,79048,10507,54769,549,64768,84270,138639,84641,100128782,11046,22927,1515,101926917,158427,51531,10541,54187,7464,55357,203286,79695,85365,23071,347273,570,56254,10592,23446,8518,8727,1902,22949,548645,7357,58493,100128385,1318,23307,1317,246184,5004,9550,3371,23245,22954,1620,26147,51552,2934,158135,4702,92399,5082,57684,81571,55342,401551,2800,286205,10244,26130,5090,403341,9649,23452,84253,29988,6812,1025,102723566,203,138429,114789,2801,81605,51148,4957,2021,883,23511,389792,100506190,28989,347148,83543,286336,84814,10585,23064,9328,6837,11093,11182,1289,402381,57582,10422,138151,90120,64170,23203,56623,158062,54461,401562,20,954,389816,8636,727800,92715,79813,100233156,389834,283788,55344,8227,9189,5613,8226,412,26609,51480,6907,357,1183,340591,8905,94056,5256,1964,6197,257240,23676,23597,79135,347442,2710,257397,5638,8406,6103,7102,54880,10159,1654,6102,9104,54539,369,8409,57232,64840,5935,55593,11152,89801,23133,54954,65267,54552,10916,442454,169981,139285,367,29934,2705,26548,6872,5303,55869,4674,53344,554203,22,5230,9452,254065,6451,5456,100131816,1121,56062,27328,1478,79979,59353,2717,100131755,54470,51566,158931,340542,85012,5354,54885,55285,1831,11043,115201,1287,23630,9949,292,65109,7737,3920,28985,29071,10735,51114,9131,139760,3547,51765,90161,347475,56180,203522,4168,3423,100131434,83692,389903,29944,492,92002,6535,3421,8277,26778,6901,9130,8273,60343,4354,8263,65991,100272147,55217,6192,83259,90665,8653,8284
Brain_90	Brain_90	Glasser Brain Parcellation	4157	FALSE	FALSE	84808,57801,9636,375790,7293,51150,126792,388581,126789,54973,54998,643965,83858,55210,339453,65220,199990,79906,11079,5192,9651,388585,8764,63976,27237,49856,388588,57470,9731,55966,11332,3104,148479,84275,5293,378708,6723,5394,93611,26270,4878,5351,60672,842,729614,7709,26099,105376805,9696,23400,84966,8659,23065,644068,5322,127733,55450,1650,57576,400745,1889,249,84196,29092,998,712,714,713,80818,6920,3155,2517,55629,25949,23585,6006,55219,57190,3925,5051,79927,51042,8289,55650,84243,54707,63906,84065,2827,27245,2537,199870,23673,6118,5724,93974,85028,6883,10691,51102,10076,7805,9672,9698,79570,51538,2170,553115,1307,10657,55116,79140,56063,81493,3208,113452,113451,1912,7579,58512,339488,5690,192670,27285,1296,84967,127700,2899,79753,7802,29889,55143,79693,3633,2275,64121,8761,10450,656,1298,339559,64789,127396,163732,79717,79078,374969,51058,4352,112950,81888,5792,9670,1802,8704,149473,55929,79033,79639,79654,7389,84842,5052,51249,541468,10489,387338,2166,260293,199974,84871,91408,84950,2882,65260,1376,51668,115353,26027,7268,25973,51361,1573,54596,7398,85440,29929,55225,5142,79819,3595,26135,57554,5301,81573,11147,5733,9406,127253,204962,81849,26009,374986,10561,148418,2787,1486,8915,23576,255631,339524,5586,56267,494115,729930,492303,7813,1810,8412,9411,126969,1266,729970,199857,58155,1806,51375,9890,54482,127495,8556,54112,148867,118427,1301,100129138,55170,284611,29899,127003,83873,2947,963,55791,10390,79961,79084,57413,11218,643355,54879,4343,246182,9860,10717,64858,10286,4893,965,3321,914,8458,80263,10905,54834,644242,2210,200035,10401,148741,9939,128077,284615,84265,728920,388685,644591,51027,148523,2029,55204,1520,149428,54964,10500,79626,5710,23126,7286,284485,51686,100191040,117145,6284,6271,23557,11000,6232,10456,55585,10654,6464,1163,200185,4580,2630,2629,1196,55154,6746,28956,4000,11243,84283,112770,10485,128240,5546,9047,4332,3428,391123,3765,93185,844,8682,8832,100131187,7391,126823,5202,4817,9191,51506,5498,2214,641311,22926,6675,5999,5087,117143,84944,8804,92241,55827,57147,92344,5396,8674,9588,9910,7143,64326,730102,64222,5768,3140,2752,9887,23179,6045,54823,339479,101929120,64407,51377,79577,343450,388722,5788,23046,252839,7139,23612,89796,149345,6051,10765,5877,59349,51094,51706,7832,493,84719,6635,55220,55432,57172,3914,80342,148304,255928,29937,55509,25936,1063,3776,55105,55532,4139,79762,11221,9015,148362,7159,8560,4931,29097,80232,149111,127602,10637,163859,286826,375057,339500,65094,79169,128308,84033,51127,101927532,2590,22796,128061,83932,57568,84284,6894,9453,88,1131,84288,55083,64754,51097,114548,284521,388762,401994,646627,23185,105376360,1316,84991,5209,5588,207107,79746,83643,51182,79723,644890,9397,389941,9200,8027,4360,221074,64215,22921,220213,219670,79896,54518,84930,8453,7581,7582,221002,8187,240,93550,9721,118738,5599,57705,196740,8505,5592,65217,11130,80114,105682749,220965,288,219621,84159,1959,29982,220202,1763,79009,6832,219738,84883,56681,5092,55315,51008,51021,26985,118881,57178,6441,219348,10718,355,3437,3434,3363,119369,143279,80351,3832,3087,54536,1592,5950,3070,102723665,6585,51013,84287,118812,60495,81894,57089,10613,1147,9033,55662,8945,27343,10360,79803,8861,23082,10121,119032,6877,51063,255022,9748,119392,119391,85450,8036,644511,150,143187,84632,143379,340719,6001,7073,6144,80007,118672,64376,2849,64077,56647,55760,4255,256536,10570,282974,170394,54777,84435,10844,118472,50632,282969,92170,503542,1571,93426,51272,60626,11187,3265,57661,3665,1815,55367,5441,66005,54472,81532,4046,7140,430,10078,3784,5002,114879,650368,116969,57053,4928,27315,6737,119774,55128,10346,84067,887,322,10612,23647,26515,23378,6881,63875,143425,4004,65975,56672,56674,81846,9646,100506305,55553,10944,5286,7251,144108,283284,54503,89797,100126784,2188,338645,63982,55327,3739,5080,55346,1479,847,7189,221120,2132,90139,57586,8534,1408,9479,9409,8525,4038,79096,10062,8567,114971,114900,5795,6749,26519,9246,710,219539,219541,219972,219995,79073,54972,923,55048,220001,26007,51524,51259,79869,220004,746,9415,3995,5866,80150,64852,26229,751071,790955,51035,283237,79842,5436,10629,374395,6811,54663,1128,387775,114571,65998,2011,283248,55611,23769,10963,7423,572,51504,5871,10938,23130,116071,113130,7542,7108,2197,740,23649,5977,254102,10524,84153,254122,1072,80198,30008,83638,10589,9092,8815,10992,254263,10897,256472,9610,25855,254359,55231,9973,338692,57804,5499,374403,57175,9049,10263,2950,91703,53838,3508,595,22941,1717,4926,25906,2350,81570,116985,5031,7351,26005,283209,10714,254225,408,6188,283212,84649,726,4647,5058,1207,28971,57558,220382,60492,54843,51501,10873,8587,2915,54851,143689,51503,143686,143872,84259,834,440068,84437,60496,143884,54733,1662,399947,57569,399948,79796,64776,55216,26521,5805,4684,9177,54494,25996,283143,53826,120425,84866,283149,9854,25988,79671,283152,867,79102,5818,341056,55800,7753,53340,220296,3703,399967,219844,29118,84881,114609,84623,3762,63970,56980,29068,11095,27087,101929384,144699,81029,83695,57102,8798,3741,57101,51147,8078,84727,10436,716,715,55810,55138,389634,10219,728715,283420,3823,3822,55359,5555,440084,54682,503693,118426,50865,93164,397,85004,5800,4257,55885,53919,51026,55500,60488,57542,5744,51290,341359,84920,144245,144402,114134,1272,283464,83448,84216,440097,347902,91523,79657,79022,29843,387856,54934,784,27289,377,7480,5571,121268,65244,23017,363,466,7024,401720,91,160622,60673,3892,3889,3875,1975,51380,84975,5204,7786,6895,100240735,23583,22818,5153,2647,967,10220,84324,85406,84305,1606,5869,6231,5036,6171,84872,140465,8630,9880,6866,115557,2583,1019,4234,10102,91419,10329,144577,8445,56890,11052,10818,27345,5801,64786,144321,22822,79738,89795,79611,8499,25834,1848,8411,11163,8738,10154,51134,55785,55591,59277,6636,144193,4048,5128,7112,121457,317,64431,120863,400,4604,56994,79158,3479,51559,728568,6996,83468,4801,121053,160428,387882,255394,90488,1240,11153,6404,23603,55530,84749,121642,32,326625,4598,51699,79600,84329,10019,89894,22895,4940,1840,8437,79039,84934,115811,9904,4842,283455,5985,64426,26353,11021,283459,100506668,9761,121665,283385,54509,338799,23067,79369,65117,9735,79720,51329,196383,353116,79867,23545,57647,140707,100862680,121256,23504,80324,50614,100507055,192111,23141,7699,8100,221143,78988,4285,221178,219287,1024,219333,222484,255967,3146,10208,241,84935,90634,5983,8900,400120,55578,7223,387921,57511,100616668,1997,94240,29103,55068,160857,387923,26747,55425,23091,3936,29079,5925,83852,84650,145165,220107,79621,79758,220115,11061,10562,81624,64881,1602,647288,170622,26224,114798,26050,11166,10160,337867,1880,171425,87769,259232,2259,54841,1948,3981,10673,104355135,121793,2155,113622,22821,328,90809,6039,55701,3183,56339,1603,63874,4625,10202,10901,728635,90668,9362,4901,5106,80344,5720,10379,9985,7051,161424,23351,29091,5587,23256,25938,80224,64067,55837,5687,84312,51562,6751,8487,122525,55015,140801,51062,60485,145447,5836,81542,122786,54331,51637,57544,30001,64841,2764,11169,93487,55030,22863,54916,55860,26520,51339,6252,83851,646113,27133,57381,122876,5529,112840,81537,7597,9495,2530,5283,145226,6547,10001,26037,26094,53349,79697,10965,122970,83544,9240,145482,56252,8892,79696,11161,23093,22846,283576,58157,2954,161394,63894,145508,101928504,55812,8111,4707,53981,123041,79890,5641,9950,26175,84520,90050,51676,78990,122509,83982,57718,283596,100507043,56967,624,84439,10858,7528,79446,9895,115708,79038,388021,64423,10572,122618,29933,256281,2972,90135,1397,283643,80757,646096,81614,4948,101927579,51621,55505,70,9716,4212,161742,10125,161835,6727,5330,100505573,388115,85455,90417,3712,22893,113189,55192,57617,3706,4058,26015,7301,23269,100137047,51332,30844,25963,8773,80021,440278,2923,51496,8669,90525,2628,79029,7782,56986,11001,3067,29106,123169,10776,161582,4734,55329,145783,6938,283663,83660,83464,283807,80301,51285,54956,115752,10302,55055,4088,8554,91860,10116,26035,145837,123228,3073,585,9399,5371,1445,10066,56905,54939,25942,10073,55272,26263,49855,5955,9051,10518,1512,23423,400410,597,100996492,23184,84206,8120,100505616,50810,648809,100505679,388165,100506874,54993,84942,23478,64410,4916,6017,5428,51458,55897,3418,10519,641,2242,374659,26276,9899,400451,400456,23336,79705,80213,4350,3050,3042,3049,398,8312,10573,26063,9091,117166,84326,9028,339123,84219,79006,124093,63922,8938,64718,1186,9894,65993,90864,51734,6187,10607,2671,9143,4913,7249,25837,100507303,64223,1632,21,80178,57465,83886,6923,114984,84256,54985,79228,7760,1773,114990,57407,124402,84309,79641,84656,79091,25880,23589,80063,4682,116028,51061,729993,368,64131,10229,51760,51573,116285,112479,81691,123879,57146,1428,51108,10261,55718,91949,124454,79728,10368,554206,51451,342357,79831,197370,2975,146395,112869,7284,3835,10423,26470,253980,124446,283899,8448,5531,5595,11151,10421,79077,79724,92595,115509,78994,10847,9810,9274,6810,10295,29108,260434,79798,10308,390705,23594,388272,10294,81831,81533,94160,6477,869,113,29117,23322,643911,54947,4504,4500,4493,4498,4489,4490,4494,4495,4501,221184,6376,57017,9289,10300,1258,29105,1459,55238,1006,283848,80262,55336,1874,29100,55282,51673,65057,388284,81577,57610,55815,55794,1001,79613,27183,84342,51388,11060,55697,7567,6898,23035,342371,54957,197257,162239,9564,124491,85445,4094,1012,54550,83693,58189,23406,51659,404550,10328,100506581,101928659,57338,54758,54971,161882,4597,348180,353,2588,51693,863,197322,27132,5119,124045,22980,54849,92806,2622,9501,100506388,400566,50628,29,727910,5176,146760,23293,9905,79066,8386,162514,23729,83460,5026,27043,5694,26001,124961,84622,100130950,4927,84268,56919,51009,9851,388327,284111,201232,433,432,1742,23587,51087,84461,254863,1140,8742,26168,968,9513,112483,1949,146754,84316,124637,58485,116840,247,242,84667,84314,80169,29098,124751,9423,7566,57335,353149,136,125150,9611,51393,57547,23164,201164,10400,79018,1819,7156,400579,654346,220594,284047,147166,27077,5598,9706,25979,3768,8844,284085,90410,7126,147007,94005,6388,6830,147011,9618,26284,2319,57532,57551,90313,28964,124930,85464,1362,9527,51379,79736,55803,2124,84440,55352,7756,5717,91603,54475,5193,6871,11276,57636,100170841,5691,9349,100505576,8557,5409,93210,84299,990,5914,3861,3728,10609,83538,28511,79132,94086,84514,6777,4669,108783654,3292,6945,84313,28958,146923,6155,10493,379,4355,84336,10014,284069,2535,9343,388389,100528020,10882,113026,124790,9570,9520,124995,90507,80320,29916,516,65264,11143,3675,84073,64847,8913,51747,124857,54799,51096,56934,10040,339210,9256,54894,5889,55181,388403,51651,762,84669,8493,54828,57508,10238,80774,729683,284021,10672,8313,201134,284018,440461,3773,84923,23580,6169,124602,2232,3396,79637,30833,79902,57409,9772,9400,29115,2584,64978,283991,79651,439921,124512,146664,654434,100507351,57690,147138,7077,124583,84733,6448,284131,79643,22994,57597,80233,339229,9146,1468,348262,396,10189,51529,5831,201254,1453,3607,146712,27098,116,147525,645369,91133,79822,9218,147495,84617,125228,440224,374860,5932,26256,25925,83539,147407,51444,80816,8715,125476,2589,83608,25800,55250,56853,5289,6014,6860,115106,494470,4087,677769,220136,30827,5596,55520,51320,1630,11201,5874,80323,284257,51046,2235,23327,2922,8792,596,92126,10666,25914,147381,55748,400657,10194,4772,9150,22850,54531,126567,25759,91978,997,5442,5064,79948,1675,10025,91300,1820,57418,91304,23526,5434,6794,90007,1153,2593,6209,113177,51690,26517,84823,29985,6449,58492,2767,56926,284422,51343,126321,9546,116541,85300,51588,84699,55620,84954,6455,80700,10501,126282,6294,374875,25873,2527,126328,8192,84266,2962,79958,718,7409,140467,10908,100131801,126003,339390,30835,100507588,6618,404217,1994,79603,6234,51129,4542,148156,57693,84527,729648,59286,83854,1786,9294,3385,65095,3609,81890,11018,78992,90580,126074,2057,1264,199692,55552,90594,163051,84292,51398,1725,84261,30000,10535,2639,2193,811,5886,90480,8677,28974,342977,79173,54862,90379,9466,342979,90378,10755,9524,4713,6511,10994,10270,26993,64926,8907,9441,79041,284434,23309,27151,55850,2063,83878,79016,25796,55201,23149,115098,23031,5296,10437,84769,5143,80726,25804,79036,55049,9244,25789,55295,23373,10715,11316,284439,54929,8625,126382,23383,51079,374887,51291,7561,91120,664701,148213,57616,22847,9141,55094,4037,1050,84306,10054,126374,148103,57655,163175,53822,53827,51599,57817,79171,79713,199746,55851,55957,148137,115703,84063,333,10870,7305,79414,644096,25999,199745,284403,5438,1155,644189,339324,57711,84911,92283,163081,728485,388536,374899,374900,92285,148268,51276,84775,8193,5714,199720,399473,147968,1891,3191,4793,643669,6183,54623,55588,6217,10683,126272,9149,2091,284323,148014,126526,645,8425,9253,80776,56915,101927931,6223,9138,10567,64763,162989,116115,2931,23152,5050,284346,7515,79177,284349,7596,7673,7769,353355,9310,7771,26974,348,341,79090,388552,2068,2067,6633,26145,5536,55228,57469,94235,79147,4861,54958,23211,27113,26093,255783,56917,6543,11133,29998,6415,3978,83743,9266,6820,6141,1628,587,4924,27294,10856,55150,57030,55011,126133,23521,57333,51070,3661,199800,126129,160,53635,79735,259307,114132,400710,7376,4606,554235,50944,25818,5655,90353,945,2109,125875,7728,2357,84765,59348,80110,84436,79986,342926,91664,91663,59285,29844,26121,79165,147798,79143,79042,6203,57348,11006,112724,7138,7137,6861,23640,3589,388564,89887,57106,147807,29924,126208,55311,147949,63934,6795,10794,125919,57191,400720,256051,10520,90233,147686,10172,65982,27300,7554,105372480,1,55663,10998,10155,27243,7593,642273,52,129787,6664,129642,51692,285148,8462,192668,3241,3754,285150,130813,1876,4613,348654,23369,388,64342,80304,51639,375190,653140,22979,92749,3777,54978,3795,10669,84696,10113,790,7781,7349,2976,130557,5496,84450,11321,79623,84661,55622,51232,9637,5212,10602,6432,79833,90957,729967,80745,170850,57504,6496,5581,5281,9419,129285,494143,10936,129852,130162,344405,57223,114800,339803,339804,84140,150684,10678,29094,6509,4211,54465,10438,116143,25927,2673,11017,55577,84693,10199,8291,56603,10322,10574,1961,388963,84058,116540,550,84695,1796,10505,3099,56655,6936,80059,347730,388965,129293,9168,2677,8673,51255,55818,112597,55258,645367,728034,150483,51011,729234,1844,93082,10865,81562,26504,51239,7535,23505,3631,11320,150590,129530,9486,4862,6160,9392,65124,4867,64682,84172,84269,3553,80255,57628,165257,79134,7247,2840,84826,83607,79595,440905,55627,80097,100216479,905,22930,84083,23518,4175,3176,339745,647012,92,55777,7130,10254,56475,90134,2888,6328,6326,2591,253782,10170,10324,493911,29081,389058,1745,1746,5163,11069,100131390,151556,375295,8540,4760,142679,129401,165215,10203,51454,30061,150709,94101,5378,100131211,23671,57181,56171,9262,57520,129450,26010,151246,1195,843,150864,130026,55759,65059,117583,130752,8609,151194,151195,389073,151050,33,79582,471,2335,50485,6168,10109,14,9125,7701,617,79840,27013,130617,79065,79411,8576,7277,80086,5798,29926,55515,79586,130612,23363,10056,7857,130340,57590,57624,84236,3431,93349,6672,4691,151477,5757,5147,389084,79781,57007,10267,151176,8864,51665,57140,50636,10494,51078,129807,285097,728323,57761,1457,55321,55968,10326,140885,6628,10528,5786,64949,65992,54976,55317,11237,5621,149837,51605,55612,55617,140733,55614,631,6238,27131,58495,57325,10621,51340,26074,3642,7056,29107,26152,22974,81572,3055,171023,140688,149951,6640,11264,83658,23054,2937,26133,3692,10137,51282,79980,25939,63905,4826,128434,9675,128439,6431,26013,10955,11142,90196,7125,140831,90204,140825,63925,51006,112858,1434,6615,1051,23394,27304,3755,55734,7764,8480,51012,128611,116154,60437,1002,6874,11047,3911,6227,81928,4923,128414,100505771,56731,140701,24148,6919,10287,198437,4661,55251,5822,54033,6782,8204,388815,1525,10950,140578,4685,54072,54148,522,351,9510,26046,2897,6651,29980,54093,8208,51227,3763,54014,6450,9619,54020,23076,1476,8568,81543,85395,23275,6573,54039,84221,387590,100996342,8214,8220,6576,8218,54584,10587,1312,421,27037,29801,65078,85359,7625,84861,51586,5297,9342,8216,80764,6545,400892,375133,150223,29799,9647,8940,96610,2781,9609,150244,7621,1416,57168,402055,8459,1414,150274,150275,129080,25807,10633,10740,8563,84164,83874,10291,200312,23541,150290,140606,54944,9814,253143,7533,10042,80830,80831,80020,11020,7263,4357,79734,114904,27128,100506271,57026,79159,5435,9463,23539,80115,10126,5155,10454,54471,91582,8911,27352,9978,5372,27351,91689,6942,91695,26286,27349,758,64800,80339,85352,84247,10762,5465,23151,400935,56666,83642,83933,5600,414918,9701,6305,91289,29781,9997,1890,644186,391322,10752,152330,57633,285362,2917,5021,56852,25917,7862,4968,10474,285367,84522,55831,55845,7428,6396,3269,10533,132001,6854,7079,23609,6161,79885,7476,79188,27258,7182,9467,131965,686,23243,23180,151651,7325,7068,5915,116135,152110,152100,7048,152189,112616,25827,10777,9209,9940,9942,93,57599,64651,1524,25924,285267,253639,54986,885,51188,4820,84892,55129,7584,131616,25907,54585,1230,1234,79442,259173,259236,151903,25930,22937,10675,4134,11277,90226,65010,11180,25915,3615,54870,200942,275,84276,327,63891,386724,7318,10293,84315,11334,11186,51364,10641,11068,11070,51409,7873,9136,84836,25864,6159,1849,25886,11344,132160,25981,23166,64943,440957,3700,51460,91869,5580,776,55349,58515,285331,54756,201626,5793,8801,23429,151987,5067,6092,6091,100846978,415117,84864,11259,54931,214,961,22989,9666,25945,4345,25871,54847,26137,152404,57514,116064,285282,2960,51725,2804,9657,55840,6565,54625,111,201562,7707,79364,114112,84303,5361,131601,29927,8607,6184,7879,57461,55764,23129,7200,79858,11222,23317,84129,66000,58477,6259,80254,22808,55179,5947,349565,100289361,57088,5359,7545,116931,29909,9934,53829,64805,4154,5912,170506,647033,401097,10051,3840,590,5274,93556,6498,23043,64778,1894,22871,23200,84002,110599564,1981,131408,2049,285382,59343,197,5984,6480,116832,132112,64108,6750,4026,55214,344901,151963,3280,131583,5504,348793,200933,80235,6165,255403,170960,4636,100129917,2580,3425,10417,7469,401115,353497,8603,79155,6452,10227,2868,3064,345222,152789,105374366,93622,55330,57533,57537,60312,8310,9948,85460,9364,285550,952,202018,54876,133015,51091,55300,57495,55276,10744,51274,7096,10333,92689,401127,7358,344967,2560,152518,201780,65997,81608,5156,3791,79644,10874,6691,5978,84273,2044,55236,92597,10886,685,25849,25898,152815,419,100129583,8987,339965,57619,345079,901,80144,100505702,55589,84779,56978,5593,153020,58478,441027,79966,79725,132660,113510,51191,166815,6622,2895,56916,27306,23173,115265,90024,105377621,80319,255743,93627,9061,113612,58505,84570,55013,54433,55345,51574,817,79642,9348,100093630,57721,9871,171024,4085,729338,10252,57182,80167,10424,57575,54510,23158,166752,54726,4086,166785,152485,11157,90826,987,152503,201798,84057,7097,285533,5356,4887,59350,2110,57600,56884,4886,4889,152756,91351,57630,9848,441052,3148,8001,2823,116966,132851,140458,60559,175,55714,1635,3622,3660,836,201973,57587,55805,441054,256309,7098,25854,57491,55722,64979,54888,134121,79072,1767,90441,101929544,1008,1007,23037,54545,51663,10923,153657,92255,202151,25836,2533,5734,23548,5562,6167,285636,2690,167359,3157,56477,64417,53918,257396,54622,8988,54505,133383,166968,65056,10769,115827,25859,643155,57688,3350,285672,5295,4671,64087,9607,23107,79810,57763,10412,51301,3156,134359,170591,1393,10184,411,29958,441089,167555,1719,5924,84240,5921,116068,285600,84250,79772,22836,55781,7903,2241,642987,134430,814,6728,167227,3781,9140,285605,57507,133619,613212,644873,51015,171019,337876,56990,51265,7320,23338,10802,84105,153328,10949,9499,27039,10902,51780,64374,202051,51523,4695,3550,54853,56147,56143,56131,56128,56127,56126,56124,56123,56121,56108,26025,56097,5097,10007,81848,154,22885,134265,1436,972,55696,2878,206358,475,10827,55568,285643,6444,84868,408263,7265,114825,2172,63920,2561,79646,54908,8817,285590,54492,57222,100268168,8992,662,91272,101928154,51617,3274,285598,51491,114787,90249,64324,10960,10636,2161,2870,11285,202181,23138,64777,55651,3182,85007,91522,57396,6940,80108,80230,821,9794,11282,8878,255426,92304,643836,56897,57128,10667,347744,221711,4739,84830,3096,9308,221662,105374952,3400,1871,6659,401237,154150,9750,8418,10590,29777,79692,10279,346157,7745,7741,84547,114821,5987,28973,79969,11270,170679,54535,4795,7940,199,55937,7918,1460,7920,23564,10919,7936,6499,8859,80863,9374,10554,5089,6257,7923,6015,8705,9277,1616,5252,51596,221491,6631,7629,50619,5603,27154,57699,154467,60685,57497,221443,4800,54209,116113,10817,100188893,9477,705,441150,10695,4201,116138,88745,9820,89953,10591,65989,221424,9533,57510,221421,55168,64928,4794,860,22875,221395,442213,55166,9697,90523,54511,51715,5558,202559,577,1297,22999,100129128,80759,134728,90025,112611,112609,4907,57231,3354,55122,1268,8732,22881,57226,60468,10690,23376,84553,84539,2898,9474,84816,7101,8724,246269,27244,285753,9841,221264,9896,2830,51362,23097,84154,619208,4082,3066,1300,441168,221303,285761,116150,79632,4121,221322,2697,5570,154215,135114,387103,81847,55862,3908,2037,5167,9519,154091,4602,27115,5191,3459,57221,167838,51390,84946,83443,10981,23118,11104,80328,81706,57621,7432,26271,26575,4988,729515,79683,404672,57583,6993,29074,154197,5071,135138,8635,5689,5575,84310,79778,7975,29960,4521,221935,9907,441191,26100,222962,80028,6624,54476,84792,79034,56913,54468,729852,30010,85477,1607,9734,101927811,55536,256227,10457,1197,4852,29887,8935,3200,55033,223082,222161,100506516,79017,63974,5137,23658,441208,51251,23366,313,27072,64983,9263,64951,55665,401331,28988,5224,222068,285958,107,64759,23480,51373,389493,442319,154807,435,8460,729156,64409,9883,55695,8326,9031,26608,51085,155382,6804,83451,1365,7462,5982,84163,51657,7784,22932,54103,100505854,222194,85025,2770,3082,781,27445,2913,222223,101927420,9988,11257,54677,219557,8321,7978,10142,5189,219285,10282,8910,51666,5166,25851,25798,23660,221786,221785,563,7589,10980,9179,245812,389541,10734,5379,221908,81628,64598,2783,10248,10467,51024,64792,136227,54784,5439,222234,83787,222236,100129424,27000,375612,168455,10466,11062,5172,101927974,3912,168451,83943,11179,3475,64418,22797,858,7982,51691,5803,10157,25913,2918,381,27044,84691,23534,340348,100287482,4232,60412,29062,5764,8805,57670,27147,90956,51650,6742,27010,26047,168544,65999,285971,55303,26157,11194,83590,10061,54480,349136,168391,644128,26260,101927752,79648,349196,101929229,66036,252969,2222,1508,100506990,91694,137492,23362,10361,2039,80346,1960,157310,203069,10863,5520,81551,286133,5368,2137,2961,7993,84750,84549,78986,137970,55290,80223,1978,9070,84513,54904,8754,6422,7994,10947,55145,81790,84197,5591,4173,79645,4067,5324,79145,195814,9760,444,9420,55156,1392,4603,56260,79848,10565,9312,7013,157506,5569,101927067,65986,619279,1875,4325,8767,4683,793,64168,91147,100861412,25962,55656,79666,157657,51001,157680,26166,51123,83988,401472,79870,115908,56943,9166,2131,84933,11244,157769,157378,83940,137209,286053,50807,51105,83696,54108,22898,2843,11156,51337,8581,100128627,4061,4062,2738,93100,84948,65263,7264,286077,2907,26873,54512,84232,51236,23246,79581,203054,55630,51160,50626,113655,414919,6132,28991,100287171,81704,7436,9933,5991,169792,55064,55848,115426,2731,90871,7306,401494,79817,158038,10210,401498,55234,4799,25853,318,57462,375704,730098,25822,7415,84720,203260,10488,692094,4882,84681,152007,100506710,64425,158234,51010,79937,401509,642236,100131997,320,9615,55071,2650,84131,257019,3190,4915,2619,1612,1514,23552,102724156,10912,100129347,401541,100128361,89846,203328,4814,445577,158293,5727,158431,23424,7111,7507,9830,8013,54881,54886,7743,56254,116443,83856,9314,23731,54566,64420,9991,401548,23307,246184,54836,210,114991,26147,727,254956,10773,10783,11224,5537,10244,89853,84253,6136,90678,138428,27433,10044,8818,203245,80142,25792,375757,10999,89891,100506100,10444,22845,56904,28989,375759,140459,27348,1861,445,8939,23404,84814,9442,7270,64794,9329,158067,11092,6130,6834,6836,57109,9719,642968,1757,11091,138162,51116,26086,728489,6621,51162,389812,85014,55684,29085,286256,286257,401563,56654,89958,91373,11253,2902,8636,286262,375791,54932,10811,375775,64975,116225,92714,8225,8908,171483,4935,170082,9367,8481,2824,54960,2925,5931,6322,10742,6792,5475,139411,10549,80311,190,83604,347404,7504,1536,100873985,100132831,8573,2857,4693,80258,641339,56548,8241,8237,8409,24140,10682,4943,5935,64743,6839,10013,10245,10084,7355,11040,55593,56850,27238,79917,6855,778,389856,55190,347549,3028,90121,28986,158880,10325,11279,11326,1896,4303,54413,9203,26548,6872,5303,55869,6567,158866,538,51616,10800,79366,340562,7552,117154,140886,27328,286499,1730,57526,7105,51309,9823,84460,80823,51186,9338,286527,26280,54885,79710,56156,2182,91851,79868,57631,5358,54521,3597,170261,10857,203427,63932,7319,55922,347454,79576,55026,57187,9363,9016,51634,10495,57826,159090,159091,7626,79649,27316,84631,2332,84548,3149,50814,7739,84968,105373383,139728,5365,26576,6748,57595,3897,393,8260,8269,26778,55558,8270,60343,7411,1193,3563,8623,7544,352887,8287,9086
Brain_91	Brain_91	Glasser Brain Parcellation	2913	FALSE	FALSE	57801,51150,388581,54973,54587,54998,643965,64856,55210,65220,9651,1953,55966,83715,148479,8863,473,84275,116362,29914,26270,4878,4879,60672,51032,11240,127733,79594,57576,84196,29092,54361,714,10236,80818,6920,57095,2517,55629,11123,25932,25949,23585,3925,5051,51042,79947,3151,8289,54707,63906,84065,10163,199870,23673,51441,79570,9410,553115,8073,10657,55116,56063,64766,3208,339488,27095,7802,55143,79693,2275,8761,656,10487,1298,339559,64789,127396,163732,84217,51058,10969,128218,4352,112950,81888,5792,9048,9670,1802,533,79639,10420,5052,51249,541468,10489,2166,199974,84871,91408,84950,6342,9528,25973,23358,115209,114803,51361,1573,4774,7398,85440,84938,29929,9829,5142,23169,3595,26135,55635,81573,11147,9406,127253,81849,26289,26009,374986,10561,79739,5567,148418,1486,23576,255631,22802,51100,339524,2959,23507,55144,492303,11146,22823,50999,8412,9411,1266,729970,199857,25950,58155,1806,51375,9890,64645,54482,127495,8556,54112,1901,118427,55170,284611,6814,29899,2773,2947,10768,85369,963,128338,10390,57413,829,4343,6566,246182,9860,54665,64858,7252,965,3321,914,8458,80263,10905,10885,644242,26227,9554,9939,84265,10628,728989,388685,51027,2029,55204,405,29956,149428,54964,5298,23126,11022,100191040,254910,6275,57402,6284,11000,200186,3782,10654,1163,1942,54344,200185,1196,6746,4000,11243,79590,5546,9047,3766,93185,844,23385,7391,5202,9191,5498,9507,3310,11266,6675,5999,54499,117143,387597,5451,8804,55827,9095,8548,92344,5396,23215,9588,149041,63931,64326,64222,10228,51278,2752,1660,9887,23179,116461,80267,54823,5743,339479,101929120,64407,79577,343450,360023,23418,7139,1465,89796,149345,9283,10765,5877,59349,51706,7832,493,100381270,5287,6900,2005,64710,55432,1604,947,3914,84791,7779,5525,29937,467,25936,90806,5629,51018,127018,643136,55532,55699,11221,9015,7159,8560,4931,80232,149111,3930,142,339500,65094,79169,200205,58480,55746,27097,9816,22796,84886,128061,83932,359948,51742,1131,23596,10472,257044,3192,51097,284521,391192,267002,22982,105,105376360,1316,83592,84991,79746,83643,83641,79723,389941,8027,221074,783,64215,5305,220213,56243,57584,56952,25805,220929,94134,8453,8325,7582,53828,3185,8187,10151,93550,728643,26095,118738,8505,259230,5592,23283,80114,105682749,220965,220963,288,219621,84159,1959,29982,221035,23411,26091,3189,55680,80312,219738,5551,55315,64072,5660,51008,84647,142891,57178,10718,657,100144748,355,3988,3433,3437,119369,143279,9044,54536,1592,5950,3070,9849,7093,56889,6585,84986,27291,60495,51076,10613,1147,9033,55662,84545,27343,79803,51684,255022,9748,119392,85450,7511,10285,9126,27250,8036,150,9937,84632,3983,11196,2263,118663,5654,80007,64376,2849,399818,56647,118611,256536,10570,282969,196743,503542,60626,5719,1815,6888,66005,54472,4046,7140,975,116534,4928,391,10346,84067,6609,23647,26515,143425,51700,4004,9866,56674,57758,23258,50862,58486,100506305,84280,84188,22800,120227,55553,2188,26610,91614,25758,847,960,7189,57586,1408,4192,283254,392,114971,114900,23279,2346,6749,63901,390201,6809,219995,79073,923,26007,51259,745,746,3992,3995,79026,51035,79842,5436,1128,2011,10963,10938,7542,7108,23649,10435,5977,254102,10524,84153,84285,10897,256472,9973,83759,5499,5790,80194,2950,81622,51111,3508,595,1717,401,81570,5031,10714,254225,408,5612,2615,55331,1207,28971,220382,60492,8301,2915,24145,143689,84441,143872,114908,101928424,84437,143884,54734,472,160140,1662,399947,5962,57569,5519,85458,55216,9177,54494,23705,283143,84811,51092,6876,53826,120425,84866,25988,283152,5818,220323,219899,6309,399959,414899,7753,219858,220296,219854,3703,3762,4798,56980,6768,29068,11095,83700,101929384,144699,83695,7289,3741,57101,7450,928,51147,10436,10162,716,715,6515,55810,50856,10219,3823,55110,8531,259295,259289,440084,4040,118426,80824,51202,50865,85004,5800,55885,121536,53919,51026,80763,55500,79365,57542,341359,84920,144245,144402,114134,1272,29951,283464,83448,5756,84216,4753,440097,347902,79657,55652,29843,27289,121268,84070,144233,363,25875,7024,9802,1990,160622,60673,3889,1975,3695,84975,5204,6667,11016,23583,22818,84324,84305,5036,84872,51561,4284,8630,9880,1019,4234,10106,121227,10329,144577,8445,56890,5908,1368,27345,8549,64786,144321,11103,79738,89795,4659,79611,8499,160335,25834,1848,282809,11163,7334,55785,55591,144193,5128,7112,4604,79158,3479,7184,6996,29915,4801,255394,5992,90488,1407,11137,11108,84749,121642,84915,51228,84260,400073,51184,5501,5781,8437,115811,4842,5985,26353,51499,283459,8683,8655,121665,51433,65117,79720,196383,23545,100862680,121256,23504,79050,100507055,192111,23141,7637,259291,10804,51084,221143,4285,542767,221178,9107,219333,255967,10208,84935,10443,23047,400120,4093,11340,80209,387921,57511,2308,283507,84078,28984,2963,83548,23091,80183,29079,55213,10206,220107,220108,115825,10910,11061,64881,1602,1203,26224,122060,64062,114798,26050,10082,11166,3843,85416,3981,10673,1282,79587,104355135,6656,10426,8451,3916,8881,7011,6035,3183,1603,63874,64403,57594,10202,728635,4776,29091,5587,55632,25938,112487,394,64067,55837,11177,5687,4792,6751,10484,8487,122525,55015,140801,161357,4247,122773,9147,6655,11183,60485,145447,81542,122786,51637,22795,57544,283554,6815,55030,22863,57161,54916,10640,5926,51339,23002,6252,64430,5494,6617,646113,27133,57381,112840,81537,7597,3306,26030,2530,1965,57475,55218,9766,10001,22990,8110,26094,53349,5663,145482,4329,56252,10972,2353,11161,23093,22846,85457,283576,58157,2954,9517,6400,23768,2581,55775,123036,123041,5641,64112,55727,51676,79789,283596,624,10858,2009,79446,9895,23186,7517,64423,10572,256281,80757,81614,2562,2567,7082,54893,79768,70,84529,4212,161742,10125,6727,57617,51103,3706,7301,23269,25963,9836,7158,80237,51496,8669,2628,79029,7782,50804,399694,23741,9728,11001,3067,342035,29106,10776,26108,374618,54816,145783,6938,283663,3990,54778,663,83464,23604,4088,10116,26035,55323,80381,80153,60490,56905,54939,92912,49855,5955,81698,1512,23423,400410,58489,53339,53346,6457,5151,64410,3669,6017,51458,8800,55897,10519,8826,641,26276,400451,23336,22856,80213,8131,9091,9028,30812,8938,65993,2671,9143,25837,100507303,1632,54442,23524,6923,4210,10127,146434,23059,114990,57407,3163,23589,7874,29035,9516,51061,92017,55313,729993,5073,79905,10229,9738,124152,51704,124274,54988,123879,51108,6338,124454,5930,554206,342357,146395,3835,9961,5531,11151,79077,92595,9810,79001,10295,260434,388272,81831,81533,94160,6477,869,113,29117,6299,79191,643911,54947,583,4500,4493,4498,4490,4494,4495,4501,221184,1258,1006,146223,1783,283849,51673,84080,388284,3931,999,79613,55783,7567,23035,342371,9798,1723,79152,79726,9564,4166,85445,1012,8720,9100,101928659,23174,54971,161882,353,51693,197322,5119,50628,124997,5176,6117,146760,63826,8386,162514,83460,5026,201305,27043,26001,124961,9098,9135,51009,201232,1984,254863,84316,247,84667,5187,124751,4621,388335,5376,51393,57547,201164,1819,5636,27077,224,9706,51701,7126,147007,9618,57532,90313,124930,85464,1362,79736,2124,2123,84440,55813,23512,26022,6347,91603,5193,9349,5469,8557,5409,2064,5914,3861,3728,6777,284119,84313,6155,10493,379,4355,84336,2535,113026,65264,8405,10237,11143,146956,8913,51747,124857,10140,252983,7716,54894,388403,1213,51651,762,84669,8493,3384,1655,10672,8313,201134,25926,440461,10351,3759,6662,84923,55028,23580,6169,85001,124602,54868,2232,92736,79902,57409,100130933,3691,2584,201292,51,114757,79157,654434,100507351,57690,11322,9489,79643,284185,57597,10189,256933,924,10966,146712,494514,7298,55556,116,645369,91133,79822,23253,57045,147495,63895,56907,56984,55125,440224,374860,8780,25925,361,51444,64762,80816,8715,10982,84307,7572,25800,55250,5289,6014,6860,6563,57724,115106,4087,677769,83876,55520,4089,51320,11201,162681,5874,80323,51046,23327,23556,8792,23239,2531,9525,5271,28513,10666,25914,147381,29090,55748,400657,4772,22850,126567,997,91300,57418,91304,374291,2593,339366,6929,268,51690,6449,126295,2767,284422,51588,84699,10148,55620,84717,126282,10226,29128,56931,84266,56949,126003,1994,79603,51129,148156,84527,9294,3386,57153,11018,255809,78992,90580,3949,126074,199692,90594,51398,10535,811,8677,976,10994,10270,84167,9441,93343,23031,84769,5143,9244,55295,23373,10715,284439,54929,8625,126382,7561,100128139,79156,9745,57616,400684,1050,26065,10054,55900,148109,4099,199746,333,79414,644096,199745,1155,84924,92283,374899,147923,92285,148266,390927,51276,147968,3191,54623,126272,284323,126526,10567,162989,7515,353355,9310,26974,7733,5971,79090,2068,6633,23403,57469,79147,4861,26093,27202,56917,6543,29998,8605,3978,83743,6141,23645,55150,113091,199800,53635,84335,400710,126119,25818,125875,65251,59348,80110,55769,90338,84671,91664,29844,26121,57348,148170,84787,125965,57106,163033,147807,140612,10794,57343,388567,400720,256051,284307,79891,284309,284312,342945,1,7691,10998,642273,26751,129787,57498,129642,10971,8462,3241,10130,285150,1876,57665,130502,64342,60526,80304,51639,375190,10890,92749,54978,84696,10113,51374,7781,7349,29959,51646,92291,84661,84272,55622,9637,5212,10153,10602,79833,90957,8491,80745,170850,678,51626,5495,79823,5281,9419,2956,3344,129285,11037,27248,344405,55704,87178,2202,114800,7444,55120,339803,10678,51542,57162,29094,9792,5861,200734,4211,54465,116143,4084,55577,8291,8446,72,55233,116540,550,10505,80059,129293,10618,2677,51255,10713,4118,84874,1844,23397,93082,10865,81562,26504,150590,51601,10190,9486,79031,284996,6549,79074,65124,64682,84910,3553,80255,57628,8685,55240,79134,7247,274,440905,100216479,905,84083,4175,7852,3176,92,55777,7130,114793,56475,114805,3760,57471,151531,151525,29994,25801,90134,6328,6326,2591,253782,4036,1781,8520,11069,80856,401022,102800310,375295,4780,4760,2487,10203,51454,30061,54529,26275,100131211,6775,4430,23671,57181,9262,57520,130132,5334,129450,26010,130535,100507140,9689,1195,843,57679,8324,150864,65065,65059,117583,130752,8609,151195,7855,3417,6120,33,2066,22807,402117,50485,3485,10109,64114,58190,9125,9654,130617,79065,7277,29926,79586,57590,55619,57624,84236,3267,4691,5757,64708,389084,57007,150677,57140,130916,666,728323,85364,57761,1457,140885,10528,3420,5621,149837,51605,55617,55614,27131,92667,58495,10621,51340,84532,171023,140688,1789,11264,434,128869,23054,2937,3692,10137,51282,647979,25980,56259,85449,79913,10110,128486,10955,11142,100,90196,27296,140831,140825,5360,958,57580,1434,6615,1051,23394,10079,7764,51497,116154,60437,11047,3911,128408,54915,79144,10139,24148,198437,8204,388815,1525,10950,54149,140578,2551,9510,26046,10694,2897,10215,6651,873,51227,3763,54014,6450,49854,9619,1476,8568,7109,81543,754,378825,23275,387590,8220,8218,54584,1312,421,29801,266697,8216,6545,375133,23753,9647,2781,91316,100507599,8459,1414,150275,7494,23541,150290,4733,7533,51493,25793,10042,80020,7263,4357,8484,23539,25829,10521,10126,23112,150353,9978,150356,10766,115650,267010,26286,706,85352,2192,55020,80305,23654,9701,29781,10752,51095,57633,285362,84522,55831,2177,3656,3269,132001,5894,6161,7476,79188,27258,9467,26061,686,23243,23180,131096,8850,9975,5915,55768,64343,152189,25904,25827,23122,9942,93,285267,1499,885,51188,4820,57467,84892,55129,131616,7123,22908,54585,1234,79442,151903,22937,10675,10201,5210,11180,54870,64925,200942,29925,10641,11068,11070,51409,7873,2912,9136,118442,1849,25886,55830,51460,91869,5580,55802,55349,58515,50650,54756,378,54899,166336,8801,23150,23429,151987,55096,23024,5067,6091,25978,55279,285237,5627,84864,56650,1371,11259,214,868,961,9666,4345,55032,25871,152185,205717,26137,152404,64091,116064,2960,51725,2804,6565,151636,26984,201562,8723,79364,114112,131601,6184,8930,55764,23129,7200,23317,66000,58477,6578,6259,51421,5523,55167,10274,4690,5947,54464,100289361,285195,84107,7545,116931,9934,64805,4154,26084,170506,25976,64747,654502,286827,8706,590,5276,5274,93556,84517,5010,5337,64778,79718,86,51555,23200,79929,10195,2049,285382,59343,10644,55171,51726,132112,6750,401105,151963,23527,347,5062,80235,84248,84859,10861,10417,401115,345222,85013,1400,93622,114932,55330,8310,3166,9364,952,202018,1665,51091,3516,116984,57495,55276,23216,51274,92689,5981,344967,323,22998,10396,2565,201780,65997,81608,3791,79644,55858,10874,9662,5471,84525,5978,2044,55236,8671,10886,685,25849,419,100129583,57619,901,55589,152559,153020,9987,441027,79725,132660,27235,51191,6622,56916,8633,10098,23173,126,115265,90024,105377621,80319,255743,9061,3033,55013,817,79642,7368,133022,57721,9871,171024,4085,79625,79931,100192379,729338,2247,57182,256471,10424,57575,54510,80155,83452,255520,2549,166752,64399,6059,4086,166785,152485,152503,27236,84057,285533,5356,4887,1519,2891,55314,59350,2110,57600,9693,56884,92345,4886,4889,152756,11275,6307,50859,91351,57630,9848,26269,8001,2823,116966,132851,140458,60559,175,55714,3622,3660,836,2180,57587,55805,55325,2195,105377617,2483,100419743,100288687,57491,55722,23379,108,79072,1611,23194,54463,4651,1008,1007,29102,23037,54545,202151,25836,2668,3977,23548,285636,26272,167359,3157,64417,3673,8988,112574,54505,23517,153129,65056,10769,25859,57688,3796,27292,285672,55914,5295,5884,100506658,441081,64087,9607,23107,79810,115548,134285,57763,84135,51301,3156,134359,1393,84327,256987,644936,9765,5924,10085,5921,731157,84250,317671,22836,202299,22936,51752,64167,285704,100133050,54826,83594,2241,4124,642987,134430,814,134429,6728,167227,3781,56929,51014,9140,93166,57507,65983,84466,133619,613212,28965,51015,337876,56990,134549,56951,23338,8697,51780,1958,1495,3550,56125,80762,81555,153770,54439,81545,154,79628,1452,1836,81789,55696,2878,6678,475,10146,10827,55568,10826,408263,114825,114898,63920,900,79646,8817,285590,101928154,285598,54825,10960,2161,11285,3182,91522,57396,80108,345462,57472,643836,2295,56897,1992,5269,221749,648791,10667,6745,51000,4739,84830,1906,10048,378884,221656,3400,1871,6659,140767,81688,51053,8418,10590,79692,100270746,346157,100131289,80345,64288,5987,414777,56658,780,4795,55937,7936,6499,7923,8705,5252,51596,117283,2178,11329,6428,221476,154467,57497,222642,221443,4800,100188893,9477,705,896,23304,441150,10591,89845,65989,25844,4794,22875,221395,55166,9697,60481,55227,90523,51715,375513,441155,55788,135152,25821,26054,25998,7162,90025,5238,112611,167681,112609,57231,3354,1268,8732,51465,22881,9994,60468,79694,10690,23376,114792,84539,2898,55278,246269,27244,285755,221264,51362,619208,4082,3066,221303,57120,116150,5350,79632,4121,2697,3298,5570,154215,23493,135114,81847,55862,2037,5167,9519,154091,6446,10767,3459,57221,167838,51390,84946,83443,84085,23118,11104,81706,57480,57621,7432,4988,22828,84947,6993,100130967,9589,154197,5340,4216,5071,9444,90632,285800,79981,7058,55274,28514,5689,5134,8662,221935,60,6624,221955,11014,56913,54664,27075,196,23161,9734,7291,221830,256130,3696,55536,10457,340277,8935,3200,9586,55033,223082,222161,79017,5137,23658,168667,54443,11281,5898,136647,64983,9263,28988,5224,165,222068,5814,23148,81552,442319,8460,64409,8326,155368,442590,7784,2770,10512,3082,27445,2913,222223,101927420,9988,11257,10926,6717,26872,7978,1595,5189,54809,219285,10282,8910,5445,5166,25798,23660,7586,9179,389541,79037,100316904,56996,8985,10467,136227,222234,83787,222236,5649,10135,168455,10466,11062,101927974,79872,83943,3475,64418,401397,22797,26136,858,7982,51691,10157,730130,2861,25913,79571,27044,29923,84691,2318,340348,84928,5764,64764,8805,23608,27147,6742,50832,27010,26047,168544,285971,55303,83590,10061,168391,285888,285,66036,2222,1508,91694,6542,5157,57509,1960,80005,5520,665,1808,2185,286133,55140,5368,2137,7993,84750,79845,137970,55290,9070,84513,54904,56892,6422,7994,8973,55145,81790,138050,5591,9705,389658,137695,4067,5324,79145,9760,55636,9420,1392,4603,56260,23678,286187,79848,80243,23213,23471,9312,7013,157506,65986,619279,55824,64089,1875,8895,8767,793,169200,64168,51633,25962,286148,94241,79666,26166,51123,83988,51366,23414,7227,4982,11244,157378,55039,11236,137209,10221,50807,51105,51305,83696,54108,27161,137797,8581,4061,4062,93100,84948,7264,9831,2907,54512,55630,50626,414919,6132,28991,23189,7436,9933,5991,169792,55664,50808,55848,115426,2731,7306,4300,401494,1029,79817,203228,23586,401498,3301,55234,65083,318,57462,25822,138724,7415,9853,152007,152006,51010,158228,9414,9413,375743,140803,55071,26578,5125,84131,29968,7091,257019,80318,3190,4915,2619,1612,54769,100129347,10558,55035,83744,89846,84641,5727,8555,158431,23424,7111,7507,10952,8013,55014,27130,54886,7743,23446,55151,9314,23731,79987,2790,64420,9991,158405,401548,7099,1955,727,11064,2934,54542,10773,286204,5537,403341,84253,7633,90678,8818,89891,51490,140459,10868,25,84814,9442,11092,6836,11094,728489,4851,29085,733,286256,5730,91373,11253,54932,10811,116225,389831,389834,8225,55841,9758,5634,170082,9367,2824,54960,158747,5277,2925,6322,6792,5475,139411,10549,80311,5422,11141,5638,347404,7504,1536,54880,9282,4129,4693,80258,7403,7569,4943,6839,10013,11040,11230,27238,79917,4007,6855,85417,57477,23708,8242,8243,158787,3028,65267,90736,28986,11279,7789,1896,8473,7503,554203,538,51616,10800,7552,1121,140886,27328,57526,7105,94121,1478,84460,79921,26280,79710,56156,1287,340595,57631,5358,54521,170261,10857,7319,3920,8450,10735,9363,51634,57826,55796,347475,7626,27316,7547,286410,139065,84631,4534,389903,50814,84968,105373383,5365,26576,6748,393,3054,26778,2157,7411,3563,8623,83259
Brain_92	Brain_92	Glasser Brain Parcellation	3148	FALSE	FALSE	84808,57801,126792,118424,126789,54998,81669,55210,65220,5590,11079,5192,9651,127262,388588,55966,26038,6146,11332,83715,148479,5293,22883,64802,378708,1325,6723,93611,26270,4878,60672,126767,79814,84966,23352,51154,832,55450,65018,1650,57576,400745,249,5909,998,80818,6920,57095,11313,2517,55629,10772,10250,6006,3925,83442,1043,55650,2810,84065,199870,23673,6118,93974,54797,54952,85028,51441,51102,79570,51538,2170,553115,576,55116,56063,8668,65108,3208,113452,113451,58512,79932,339488,5690,127703,27285,55700,84967,127700,2899,7802,284656,149175,79693,10946,2275,64121,51440,656,64744,339559,64789,163732,22887,84217,79717,10465,79078,10969,112950,81888,5792,1802,533,8704,149473,55929,79033,79639,8643,79654,10327,55624,10489,260293,199974,84871,26994,4898,5865,65260,79699,51668,115353,127428,51253,5563,51361,79819,3595,1647,9077,57554,5301,1491,5733,257194,127254,1429,81849,26289,374986,148423,23576,255631,9653,339524,23507,1810,54874,729970,58155,1806,51375,163404,9890,23443,64645,54112,118427,1301,55170,22854,284611,23155,22911,5686,57463,85369,55791,128344,79084,11218,643355,64858,51592,10286,10100,80263,9554,200035,10401,9939,284615,644591,51027,11311,80222,2029,10962,10500,5710,5298,11189,284485,65005,51686,11022,100191040,6276,65123,11000,57459,7170,25912,10456,55585,10654,6464,1163,80308,2630,2629,57657,9181,28956,64218,9673,11243,23381,112770,128240,1382,57863,391123,93185,844,8682,5824,100131187,126823,4817,9191,51506,5498,8703,4720,641311,11266,9722,127933,6675,5999,117143,919,8804,55827,261726,57147,22920,5396,60674,27101,64326,460,64222,3918,23057,10092,23179,23127,81563,339479,8707,343450,23046,252839,5317,89796,55705,10440,127829,29089,5877,51706,92703,493,84719,127845,10446,23114,55220,148808,83593,5362,57172,3914,148304,7188,55509,1063,3776,10380,55699,4139,79762,9015,8560,80232,149111,127602,6726,10637,142,375057,5664,116841,65094,128308,2987,574029,58,79605,7257,57568,3775,388753,6894,9804,2786,88,1131,64388,51097,114548,401994,646627,3422,5214,105376360,1316,810,5588,79746,55176,8872,83643,10133,644890,9397,9317,389941,6251,9200,783,221078,64215,220213,53904,8453,1390,8187,240,9721,118738,11130,105682749,288,219621,56521,26091,220202,6832,3098,219738,27143,5092,55315,5660,118491,5532,8509,118881,57178,6441,311,84332,81619,27069,54462,6623,9060,5728,3434,3363,119369,143279,54536,1592,338557,5950,5832,6585,64210,118812,27291,10613,9033,4714,8945,25911,10360,79803,23082,79176,79946,10121,403,119032,51063,9148,8036,103344931,142940,143379,143384,340719,10579,196792,118672,2849,4942,64077,7390,256536,664,10570,282974,80313,282969,503542,1571,60626,23410,11187,3265,115399,57661,1815,10522,79751,977,66005,161,54472,430,3784,5002,116534,27315,6786,3047,10346,84067,887,6609,322,7762,7275,79608,4004,6157,56674,81846,100506305,84280,22800,3939,283284,100126784,4745,338645,63982,91057,627,3739,120534,26273,4076,29099,57689,9537,57586,8534,9479,8525,392,84364,8567,5702,23788,440040,6749,349667,26519,6809,54972,923,55048,1642,26007,220004,3995,2495,23193,2785,283237,5436,10482,114571,10313,65998,2011,283248,55611,23769,572,51504,8986,9379,4221,23130,5526,113130,7108,254102,10524,84153,254122,80198,10992,55690,254263,256472,9610,25855,11041,254359,55231,9973,79703,78999,5499,51083,3508,595,22941,25906,5138,5031,51400,283209,6188,283212,84649,726,5058,92105,4718,283219,57558,84233,54843,51501,10873,2915,24145,643037,330,84259,440068,60496,6588,54733,1662,399947,57569,85458,26521,5805,4684,9177,23705,283143,51092,53826,120425,10632,1798,9854,25988,283152,5818,3312,55800,7753,4013,84897,53340,79684,9538,29118,84881,84623,56980,29068,11095,112936,27087,101929384,654429,83695,56341,894,3741,51147,196500,50813,8079,8078,7167,10162,716,715,9746,283316,55810,389634,1911,10219,728715,23710,55359,440084,118426,93164,2904,51729,11171,4257,55885,51026,55907,144363,3845,341346,57542,5744,51290,10526,196394,636,10059,51067,341359,144402,114134,1272,29951,10138,83448,84216,4753,347902,91523,79657,79022,3906,112,784,377,7480,23109,5571,8085,121268,10376,7846,65244,23017,25875,7024,1990,401720,160622,60673,3892,3889,84926,51380,23583,5153,967,84324,85406,1606,6821,6171,140465,10193,79035,10330,23306,6778,22864,4234,10102,10677,91419,10329,283349,8445,8089,10576,27345,5801,552889,114882,89795,6857,5074,8499,84125,1848,11163,7334,8738,10154,51134,55591,144193,5128,317,64431,27340,79158,3479,51559,7184,728568,83468,121053,90488,1407,11137,11108,9733,55530,84749,326625,4598,400073,51699,79600,10019,283450,6128,22895,1840,8437,79039,84934,8739,55884,387890,11021,8683,100506668,84274,9921,121665,283385,23067,144406,605,79369,65117,9735,8562,79720,57605,91574,196383,57696,2967,7316,65985,144423,121256,23504,5901,80324,317781,100996246,192111,23141,2802,51761,219333,255967,84935,145173,5983,26960,8900,400120,387921,10186,283507,89890,84078,55068,387923,26747,386618,3936,80183,2098,3356,8803,2862,220107,220115,11061,27253,81624,64881,1602,440145,7347,23077,64062,54602,114798,55757,266722,5911,10160,23348,1948,23026,1284,55608,104355135,8874,8451,91875,90809,3183,5693,4625,79178,84502,10202,10901,728635,90668,9362,80344,5721,4738,5587,1690,80224,55837,55012,5687,84312,51562,6751,51062,145447,22795,57544,2764,23034,55030,55860,6252,27133,5529,376267,51382,1965,5283,10490,145226,87,8816,9766,6547,22990,26094,10965,9240,9870,56252,83694,97,10972,11161,22846,64207,283576,57156,58157,2954,10598,9369,55812,123016,55775,801,8111,4707,5641,64112,57578,90050,51676,78990,122509,57718,100507043,56967,51527,84439,10858,51466,79446,57596,1778,3320,55778,9895,9578,79038,122402,388021,283638,122616,3714,256281,1397,80757,646243,8924,7337,2562,2558,2567,4948,23359,101927579,6263,51234,70,10125,6727,5330,85455,90417,3712,22893,90416,55177,51103,23168,26015,7301,100137047,146059,80021,7158,440278,80237,653381,7782,50804,11001,3067,29106,4644,10776,3175,51187,161582,83660,7168,283807,4947,8766,5604,10302,4088,26035,145837,4649,56965,60677,3073,585,10021,9399,25942,5780,10073,100128285,26263,49855,5955,84894,10518,80349,5685,400410,597,9915,8120,50810,6457,440300,54993,4916,55070,5428,51458,55897,10519,26276,9899,400451,400456,79705,55829,80213,51728,3042,3049,398,10573,9091,9028,146330,63922,8912,8938,84572,1186,3029,81889,6187,9143,25837,21,899,57465,527,6923,79228,10127,23059,84464,1773,114990,23295,84309,79641,7874,80063,780776,116028,51061,729993,51283,123803,54700,64131,23049,10229,51760,51573,81691,57149,57146,1428,51108,9956,91949,124454,10368,51451,2975,146395,25970,4150,112476,10423,8448,11151,10421,79077,22928,65988,78994,5261,90835,6810,10295,2521,260434,1339,124411,104644205,606551,55737,23594,10294,81831,81533,5257,94160,869,113,29117,27324,64400,23322,643911,1066,6376,55715,3801,1258,29105,29070,64785,65009,55238,1006,1009,146223,283848,80262,29100,29109,55282,51673,9114,81577,55815,80152,10204,55512,1001,79613,51388,7014,23450,146433,54957,9785,5713,2734,79726,84937,197257,162239,9564,10428,23563,283927,57687,80790,10200,1012,3281,54550,654780,55625,100506581,57338,54758,4597,51693,27132,5119,124045,10381,79007,2622,8447,55275,50628,51031,55178,29,1398,51763,5176,146760,23293,9905,5048,23108,83460,5026,124936,10514,409,5694,26001,9552,9098,84268,51009,728392,23399,51087,84461,339168,254863,57555,26168,9513,1949,146754,1107,6844,84314,80169,6154,4628,162387,146845,124739,8522,4621,353149,125150,54902,51393,162632,23164,55090,10400,79018,400579,220594,27077,5598,23326,25979,3768,201229,284085,147007,645832,23098,6388,147011,26284,2319,124925,57551,124930,79915,84440,55352,5717,54475,163,11072,11276,30837,80725,100170841,5691,3927,8557,5409,93210,9862,7067,51195,3881,3861,3872,10209,7266,79132,535,6945,162427,84313,28958,146923,10493,379,1845,4355,56970,10900,284069,4185,9343,388389,100528020,10882,4836,124790,9570,9520,3837,124995,516,65264,10237,11143,64847,8913,51747,124857,51096,56934,10040,23531,339210,8526,59342,9256,51651,63897,54828,1534,80774,729683,11325,92340,8313,284018,3838,6752,9382,54549,6169,2232,23510,51155,6613,79902,51081,57409,9772,29115,23558,114757,439921,6427,79157,146664,654434,100507351,9489,7077,64772,6448,284129,10458,284184,71,25794,55666,339231,348262,5034,10189,4097,5831,201254,10966,79672,6904,9097,116,103910,645369,91133,79822,84617,79959,125228,440224,85019,26256,25925,83539,80816,8715,125476,25800,56853,6014,6860,4087,4152,55520,5874,80323,23335,284257,2235,23327,2922,147372,8792,220164,147381,81832,9150,79863,126567,25759,997,5064,79948,1675,10025,91300,91304,10347,5434,1943,55643,8943,4946,26517,29985,115196,2769,60680,284422,51343,126321,23217,85300,84954,84717,10501,126282,56005,55527,257000,6294,374875,2962,79958,7409,100131801,339390,100507588,404217,10469,79603,5300,83854,1032,81890,90580,374882,64748,1725,84261,30000,83546,2193,5886,90480,79173,90379,5566,22859,6511,23476,10270,58525,26017,8907,10523,9441,23309,27151,55850,29086,79575,79016,23025,115098,23031,84769,5864,5143,25804,7311,25789,55295,23373,10715,54555,93436,284439,126382,1463,374887,80714,51291,91120,353088,10775,83636,57616,1050,2821,84306,126374,53822,199746,55851,115703,4868,84063,333,79414,644096,25999,199745,284403,1155,826,644189,199704,8193,10653,5714,399473,147968,115290,342898,9535,54623,55588,6829,10683,126272,9149,148014,23646,8425,9253,162989,1954,284346,7515,7769,9310,26974,79090,90332,57787,147699,6633,54814,4858,55228,100506012,57469,808,25865,1175,27113,255783,56917,6543,11133,6415,9266,114783,770,4924,27294,10856,64130,8541,57030,55011,199800,126129,160,80199,53635,11284,400710,4606,50944,25818,5650,945,147645,100049587,5518,147657,147660,147804,55422,91663,5582,29844,26121,147798,79143,148170,112724,54776,7138,6861,23640,57106,29903,79744,374928,284309,65982,105372480,342945,1,27243,642273,52,285016,129787,7260,78989,6664,129642,9270,192668,3241,3754,285150,130813,28951,51594,79677,2281,375190,653140,85465,92749,3777,56896,54867,3795,10669,10113,7781,4358,9784,29959,84450,9913,22950,9577,151056,51646,81606,79623,30845,51232,9637,5212,6432,729967,8491,80745,170850,57504,51626,6496,5581,4436,129285,27248,114800,9736,84140,10678,200728,6509,200734,10438,116143,25927,9938,2673,307,11017,55577,10199,10322,10574,150726,1961,8446,1716,1639,84058,550,27429,10505,56655,1496,347730,129293,9168,2677,51255,925,112597,51011,1844,81562,26504,51239,23505,25972,150590,51263,9486,4862,6160,200407,84620,84910,3553,57628,80775,274,2071,5433,440905,80097,92856,100216479,130074,55041,653784,80122,22930,84083,23518,53353,8942,92,27249,56475,92196,90134,6326,6335,6332,253782,29081,130507,389058,11069,79634,151556,10651,375295,8575,7273,10787,55854,165215,51454,64859,23671,80219,205327,129450,26010,55437,7341,130026,10152,65059,8828,151195,389073,285175,50485,6168,3485,10109,14,79137,79411,8576,7277,80086,3300,5798,23549,10290,29926,130612,6508,10056,7857,57590,80309,55022,81618,79781,10920,151176,2817,285193,11132,547,3069,10494,728294,285097,80023,57761,51378,55321,2280,55968,140885,5173,6628,5786,65992,8455,54976,55317,80025,11237,146,5621,9962,1114,51605,57144,55617,140733,6629,631,58495,10621,100130264,51126,6754,57136,955,81502,22974,81572,9371,140688,149951,11264,434,191,84557,23054,2686,2937,26133,3692,55245,51614,647979,22839,79980,63905,10904,4826,128434,128439,26013,51526,78997,79183,10955,11142,140730,7529,6789,6590,6385,10005,55959,9334,23394,8813,3755,10079,55734,9217,128611,116154,1002,5688,11255,4923,3785,100505771,50861,7165,57473,24148,6919,198437,1525,10950,140578,387486,4685,522,2897,6647,9875,9946,539,64968,8208,2114,8624,54014,6450,7113,89765,23076,84536,85395,728039,6573,54039,84221,3275,27439,100996342,27440,529,26220,8218,128977,54584,79680,421,27037,65078,85359,84861,51586,5297,8216,6545,400892,23119,375133,29799,5594,9647,27156,2781,9609,613,150244,6598,4282,1652,6634,129049,85379,57168,402055,11200,150275,10633,8508,10291,23541,150290,54944,4733,23761,7533,9215,25828,80020,11020,79734,114794,100506271,26088,57026,79159,129138,80115,25829,3761,56993,10126,23467,23466,9145,10454,91582,8911,158,27352,2847,5905,171568,5372,2547,4809,6721,6942,27341,91695,25809,27349,23170,758,64800,80339,85352,84247,55615,23151,85378,83933,6300,414918,9701,6305,29781,23542,10752,27255,152330,285362,2917,5021,9901,4968,10474,10093,285367,78987,55831,55845,9797,3269,10533,132001,6854,7476,27258,64432,9467,131965,8292,23180,151651,7325,116135,152110,152100,114884,152189,25827,10777,4292,9940,93,25924,7433,25994,84892,131616,23016,25907,23395,54585,79442,259236,4134,1951,54681,11180,54870,200942,375341,6988,84276,8927,327,10293,79012,84315,10181,51364,11068,1795,29890,25886,11344,132160,25981,8314,11188,23166,5580,776,50650,378,5793,57415,132204,80145,166336,56999,115286,2850,23429,23024,5067,692099,6092,6091,100846978,2042,84864,84319,11259,56954,10342,57650,9666,29114,4345,29083,55779,152185,54847,205717,523,254887,2596,2960,51725,3059,2804,9657,111,64770,54946,84303,5361,8607,6184,28976,22820,23129,7200,27032,11222,131034,23317,66000,51560,22808,5948,349565,64084,26577,7545,5217,29909,5912,170506,7881,647033,401097,3840,8706,5274,93556,59345,131118,55689,1173,55324,131408,5437,64110,59343,197,1974,6480,116832,132112,6750,344901,151963,4241,9711,170960,4636,10336,2580,10417,10296,7884,10227,3064,345222,85013,1400,23324,93621,105374366,93622,114932,55330,9364,285550,27146,9353,133015,29945,57495,55276,344967,7345,2560,201780,132671,65997,81608,79644,10874,55763,5471,84273,5431,23284,2044,57050,2926,92597,1633,285521,685,25849,25898,100129583,8987,345079,901,80144,84779,153020,58478,441027,79966,51138,6622,2895,23173,8649,90024,80319,255743,55013,839,54433,817,79642,9348,100093630,9871,5393,57182,55132,57575,23158,57484,166752,4086,166785,152485,11157,5188,84057,285533,5356,2982,2983,56034,2891,59350,57600,56884,92345,4886,4889,152756,11275,6307,7092,57630,51166,441052,8001,2823,116966,140458,60559,175,55714,1635,60684,8470,25854,10016,57491,55722,85409,81037,4726,23379,84246,108,134121,22948,1501,1767,54463,10409,101929544,1008,1007,54545,10923,5810,5019,2690,3157,56477,4338,257396,54622,8988,115827,25859,3796,3350,401190,64105,1022,102157402,5884,441081,9607,2297,64283,8507,84340,10412,3156,170591,1393,29958,9456,644936,5924,645323,84250,79772,153642,285601,285704,345757,7903,814,6728,3781,153733,1036,9140,1176,51397,644873,51015,171019,3094,56990,8974,11127,134548,7416,6500,7320,91368,819,10949,51307,2107,64374,202052,7322,51523,10307,23438,153527,56134,56131,8841,1809,81545,134265,475,2890,23367,408263,8728,134353,153830,147,2172,23286,6586,23291,54492,101928154,1812,57179,285598,51491,1212,22838,114787,10960,10636,2161,2870,54732,11285,55651,3182,91522,6940,80108,821,11282,255426,56897,670,7280,389362,26240,10799,84830,3096,63933,9308,29116,221662,1871,6659,401237,9856,55856,9750,10590,10050,5987,2550,6992,80742,23,79969,203068,10211,170679,534,7920,4758,7936,6499,8859,80863,10554,6048,414764,6257,7923,8705,9277,9278,3159,221491,29993,6631,1432,5603,27154,57699,51645,23787,55633,60685,57497,221443,4800,116113,100188893,705,5961,442211,4201,116138,9820,23113,89845,65989,221424,57510,221421,55168,2030,4794,202500,8464,9481,101926934,221395,114327,9697,2941,90523,54511,81578,577,1297,22999,27145,3617,90025,4199,112609,10559,55122,58528,22881,57226,10690,23376,84539,2898,100133941,55084,8724,285755,221264,2830,51362,112495,91749,4082,1300,441168,116150,222553,79632,5570,2173,10924,154215,387103,84870,55862,9519,154091,4602,57221,25901,51534,51390,2519,2911,134957,389432,5110,81706,25902,54516,4988,729515,79683,404672,57583,94120,29074,56895,135138,168090,100128124,55780,6908,5154,5575,51608,84310,7975,80727,221935,221937,26100,222962,5395,7965,84792,5879,221955,55146,56913,30010,9678,1607,221823,9734,7291,256130,54543,4852,1687,54205,3181,8935,221895,222161,100506516,79017,63974,10842,23658,51251,23333,101930085,9844,64983,9263,55744,28988,58498,23386,5478,285958,83605,23148,23242,23480,51142,389493,154807,435,8460,64409,8326,51085,155382,6804,1364,155368,7458,57414,51657,4191,7532,619190,100505854,3082,781,27445,2913,101927420,8321,57798,54809,1780,6863,25851,4885,222865,10552,8896,10980,9179,100316904,51412,2783,64792,54784,83787,27000,10466,5172,101927974,3912,4897,83943,22797,7982,8976,2918,381,27044,84691,813,9296,286016,340348,57464,100287482,4232,231,8805,50617,57670,84255,90956,55750,5644,338398,135941,27010,26047,65999,3757,1020,54480,6604,349136,6009,63917,220832,57180,3361,9690,10049,26260,157697,64478,66036,252969,2222,1508,100506990,91694,7991,29883,23362,11178,10361,2039,79873,9796,1960,203069,5520,81551,286133,5368,7976,2137,10671,7993,78986,137970,11212,55290,9070,6867,59339,6422,10947,114926,389652,5591,4173,79645,9821,4986,114786,5324,9760,55156,1392,56260,10565,116328,23213,9312,7013,6921,54968,54332,5569,11075,7163,2171,138046,1875,4325,8767,793,862,26166,5440,7534,51123,83988,7071,401472,51582,528,157753,84955,9166,27012,2131,93594,157378,55039,83940,6713,51105,7038,6503,10656,83696,11156,575,23237,100128627,4061,4062,65263,7264,286077,2907,727957,203054,55630,51160,50626,113655,7436,5991,115426,2731,90871,7306,8777,4712,3301,51510,55833,318,11258,23349,25822,7415,84720,9853,203260,10488,152007,1211,100506710,64425,158234,79937,100289124,103352539,100131997,9615,301,55071,5125,2650,23230,257019,4915,23287,60560,51280,1514,23552,102724156,53358,54769,100129347,401541,138649,89846,445577,158293,23196,7507,9830,9568,8013,54881,54886,116443,25934,5887,23732,54566,5774,7295,64420,9991,114987,54836,5004,25861,26468,54542,57706,5695,11224,79109,6136,90678,138428,30815,8818,203245,80142,1759,2801,51117,84885,100506100,54662,57171,5524,28989,140459,27348,1861,51759,57720,445,59335,23404,84726,2889,158067,11092,6834,9719,266655,6256,9858,138162,157922,26086,728489,389812,85014,29085,56654,91373,11253,94107,10383,54932,26012,116225,774,10943,9758,5634,7114,6399,8481,2742,6322,6792,5475,5160,30011,6611,139411,5165,170302,1756,7504,6990,94122,7102,54880,100873985,8239,8573,4129,80258,84679,7317,5127,8237,6853,64840,10682,4943,5935,64743,6839,10013,10245,10084,7355,11040,56850,27238,79917,6855,778,85417,170685,55190,347549,23708,9500,23096,90121,7216,28986,11279,550643,474343,55906,64219,3476,8473,5303,340529,6567,340533,158866,139599,340562,117154,57526,94121,51309,9823,84460,140597,158931,64860,80823,55859,56271,340543,84707,79921,9338,9643,286527,644353,26280,5631,2182,91851,5063,1641,3358,3598,5358,90293,170261,10857,7319,55026,2892,55609,9016,51634,3251,159090,644596,7626,399668,10479,27316,23641,3149,79057,2556,1069,50814,114824,84968,139728,3897,393,8260,2010,1774,537,55558,3581,8623,9086,114758
Brain_93	Brain_93	Glasser Brain Parcellation	3747	FALSE	FALSE	84808,57801,9636,375790,126792,388581,116983,126789,1855,81669,55052,643965,55210,339453,2782,5590,11079,5192,9651,388585,8764,63976,127262,57470,55966,26038,387509,11332,79707,3104,148479,11315,2023,6518,6723,5394,93611,26270,10459,374946,4878,60672,105376805,9696,84966,51154,832,55450,65018,1650,57576,400745,249,5909,998,54361,712,714,713,80818,6920,6135,11313,3155,2517,10772,25949,55219,3925,2134,51042,91544,79947,3151,54707,10726,84065,199870,23673,6118,5724,93974,54797,85028,51441,51102,9672,9698,79570,51538,2170,553115,576,55116,56063,81493,3208,113452,113451,27285,84967,127700,2899,7802,284656,149175,2275,51118,51440,656,10487,64744,339559,64789,127396,163732,22887,79717,79078,10969,4352,112950,81888,5792,9048,1802,533,8704,149473,55929,79033,79639,6202,7389,10327,541468,260293,199974,84871,26994,5865,65260,51668,115353,127428,51253,374977,5563,1600,3725,55277,85440,55225,3595,26135,9077,79971,57554,5301,5733,257194,127254,1429,81849,26009,8880,100505741,1486,148423,23576,255631,51100,339524,8543,494115,23507,492303,284695,1810,54874,8412,729970,58155,1806,51375,163404,9890,54873,64645,127495,8556,54112,148867,1901,118427,1301,648740,55170,284611,127003,284612,271,2947,85369,128344,57413,643355,246182,56944,10286,3321,914,8458,80263,10885,90874,653505,2210,10623,200035,10401,148741,284615,84265,728989,54460,2029,10962,5710,7286,11189,284485,51686,11022,6097,100191040,254910,6276,11000,10899,6232,7170,55585,10654,6464,1163,80308,2630,2629,2224,28956,64218,9673,11243,128240,9047,4332,57863,325,391123,93185,844,8682,5824,8832,100131187,126823,4817,51506,5498,641311,6675,5999,5087,387597,919,8804,55827,29922,22920,92344,5396,60674,7143,64326,460,64222,148753,84320,2752,85397,3918,10092,23179,339479,101929120,64407,343450,5788,23046,252839,89796,149345,148709,5877,51706,493,84719,6635,127845,10446,55220,148808,8444,57172,80342,148304,55509,1063,3776,55532,10380,55699,4139,79762,8560,149111,127602,6726,375057,116841,65094,79169,128308,2987,200205,84033,81559,51127,149603,126731,58,101927532,79605,3775,388753,6894,2786,128178,88,100130331,1131,645884,55083,343171,401994,646627,347688,23185,1316,810,207107,79746,55176,83643,9317,389941,9200,4360,221074,783,64215,22921,220213,219670,54518,10006,22931,51322,84569,8453,1390,8325,7582,8187,240,9721,118738,57705,5592,65217,11130,105682749,84457,288,219621,1959,56521,26091,220202,6865,219738,84883,219743,5092,55315,54788,51021,5532,118487,118881,6229,6441,219348,311,84332,81619,10718,5995,6623,9060,3434,3363,119369,143279,80351,143282,3087,54536,340665,1592,338557,5950,118924,387707,29760,6585,84287,118812,60495,51076,10613,1147,9033,4714,10660,8945,25911,10360,79176,10121,403,119032,84833,51063,9148,119391,7511,644511,150,84632,57700,142940,387712,143384,340719,6001,6144,2849,64077,7390,4255,256536,10570,282974,80313,54777,50632,282969,1892,503542,51272,60626,23410,5719,80162,11187,3265,115399,1815,10522,79751,5441,66005,161,4588,54472,4046,6150,430,29125,975,3784,6786,119774,55128,3047,10346,84067,887,6609,322,6881,7762,8665,4004,56672,9646,374378,100506305,22800,120227,55553,6288,3939,3948,7251,144110,283284,89797,100126784,338645,63982,91057,627,3739,5080,5954,283267,1479,25891,57689,84680,90139,9537,8534,1408,9479,392,79096,5702,10658,114900,5795,85456,349667,26519,9246,280636,219960,390201,6809,27339,54972,923,55048,220001,1642,26007,220004,113157,746,9415,3995,5866,2495,3619,1937,790955,51035,2785,283237,5436,6811,1128,387775,114571,65998,2011,79829,1351,55611,23769,10963,572,51504,9379,7542,738,7108,2197,254102,84153,254122,80198,30008,9158,10589,84285,254263,10897,9610,25855,11041,65003,9973,79703,78999,5499,390212,2950,4723,91703,3508,595,22941,55199,25906,2350,81570,5138,5031,283209,408,6188,283212,84649,726,5058,51773,4718,60492,1740,84233,54843,51501,10873,11098,8587,2915,120114,643037,143686,143872,10413,330,84259,838,834,114769,440068,2893,6588,54733,38,1662,399947,57569,399948,79796,64776,26521,5805,4684,9177,23705,283143,51092,53826,6230,9854,283152,5818,220323,23365,3312,55800,7753,4013,54414,4900,83480,29118,84623,3762,29068,11095,112936,27087,144699,654429,83695,56341,3741,57101,196500,27239,8078,7167,10436,10162,716,715,9746,642559,389634,10219,728715,3823,3822,3821,55110,55359,440084,503693,50865,93164,2904,5800,4257,55885,53919,57542,5744,441631,196394,51067,341359,84920,144402,114134,1272,29951,85437,84216,4753,440097,347902,91523,79657,79022,784,377,7480,23109,121268,7846,65244,23017,401720,160622,60673,3892,3889,3875,84926,3695,5204,7786,23583,22818,5153,2647,967,84324,1606,6231,5036,6171,140465,4637,10193,79035,10330,4666,11318,6866,6778,2735,91419,10329,11197,8445,11052,10576,27345,5801,114882,89795,6857,8499,84125,25834,91298,1848,8411,11163,8738,10154,51134,55785,55591,144193,4048,5128,121457,317,4604,56994,79158,3479,51559,7184,728568,6996,83468,29915,121053,387882,90488,728739,6404,55530,32,326625,4598,400073,10094,51699,79600,10019,8550,89894,283450,6128,1840,8437,79039,84934,115811,8739,5985,26353,11021,6175,8655,100506668,121665,283385,5715,144406,65117,9735,8562,79720,51329,57605,91574,387893,196383,353116,65985,100862680,121256,23504,5901,317781,100996246,50614,100507055,22953,192111,23141,440073,10804,221143,78988,219333,3146,241,84935,122046,90634,5983,26960,8900,400120,57511,283507,55068,55425,2963,386618,7178,3936,80183,2098,29079,10161,2862,84650,57213,220107,79758,440138,11061,5100,10562,27253,64881,1602,440145,7347,115207,690,23077,1910,114798,26050,11166,55757,266722,10160,1880,1948,3981,10673,23026,1282,1284,8874,6656,8451,8881,90809,6039,3183,9878,1603,9056,55147,10419,5693,4625,79178,84502,10202,10901,728635,90668,9362,4901,5106,80344,161247,5720,51016,5721,55072,29082,4738,29091,2290,5587,1690,11154,80224,64067,55012,5687,84312,6751,8487,122553,122525,140801,6235,6166,51062,145447,5836,54331,2764,93487,3958,645683,55860,51339,23002,6252,83851,646113,27133,57381,122876,5529,4522,9495,5283,10490,87,57452,2079,6547,26094,89932,10965,122970,83544,9240,145482,145483,83694,97,10972,23093,22846,64207,283576,57156,58157,161394,81892,57143,9369,1734,145508,55812,123016,801,145567,8111,4707,123041,5641,64112,90050,51676,78990,122509,83982,57718,283596,51218,100507043,56967,51527,317762,84439,10858,51466,7528,79446,57596,5527,51550,9895,7187,9578,7517,79038,122402,10572,207,283638,122616,3714,256281,90135,1397,1396,80757,646243,4692,7337,2562,2558,4948,1139,101927579,6263,56851,55505,70,4212,161742,10125,6727,5330,644844,85455,3712,22893,90416,3706,7301,255252,7158,80237,51496,8669,90525,79029,7782,283651,11001,3067,29106,10776,51187,161582,145783,83660,7168,5479,4947,348094,390594,81556,115752,10302,4088,8554,26035,145837,56965,60677,3073,9399,594855,25942,5780,10073,55272,1464,100128285,26263,49855,5955,84894,10518,11173,1512,23423,400410,597,2184,9915,58489,23184,84206,6218,8120,123207,53339,53346,50810,6457,648809,440300,388165,54993,84942,64410,4916,6017,51458,55897,145873,3418,10519,641,5045,26276,400451,400456,23336,123355,55180,80213,51728,4350,3050,3042,3049,8786,398,10573,4833,26063,9091,84326,9028,10273,84219,146330,63922,64788,8912,7329,8938,115939,9894,65993,3029,6187,10607,9143,7249,25837,100507303,57465,527,5170,6923,54985,79903,84464,114990,57407,23295,84309,80063,116028,51061,729993,255027,368,64131,6210,162073,51760,51573,124152,54988,81691,123879,57149,57146,1428,51108,10261,124454,4706,10368,554206,51451,197370,2975,146395,7284,3835,4150,10423,26470,253980,283899,8448,226,5595,11151,10421,197407,79077,92595,90835,9810,6810,10295,146547,29108,260434,3684,1339,124411,606551,23594,388272,84706,10294,81831,81533,94160,83752,869,113,29117,27324,64400,23322,643911,4504,4489,4494,4495,6376,57017,55715,9289,10300,3801,1258,29105,1459,55238,1006,1009,146223,8883,283848,29100,55282,9114,57215,54920,23659,55512,1001,79613,54921,84342,51388,23450,146433,794,23035,2734,84937,197257,9564,23563,79583,11345,100130958,57687,4094,124359,5336,10200,1012,3281,54550,58189,9914,51659,10328,100506581,101928659,23174,57338,54758,54971,84627,4597,348180,353,51693,863,6137,27132,5119,124045,8558,22980,2622,8447,9501,50628,51031,64359,29,5176,146760,9905,23108,8386,83460,5026,124936,201305,27043,409,84225,5694,8402,26001,84268,51009,728392,201232,162515,433,1742,11337,51087,2874,84461,254863,1140,8742,1949,146754,118432,84316,1107,247,84667,6844,84314,80169,6154,81565,4628,146845,124739,4621,6341,388335,9955,57335,353149,136,125150,51393,162632,23164,201164,125170,400579,654346,220594,27077,5598,9706,3768,201229,147011,83871,6147,9618,2319,124925,90313,28964,85464,55803,2124,84440,55352,55813,5717,8851,54475,163,9326,11072,30837,100170841,284106,5691,9349,3927,100505576,6143,10948,8557,5409,93210,9862,7067,990,3857,3861,10209,2520,28511,79132,108783654,3292,28958,6155,1845,4355,10900,2896,284069,2535,388389,100528020,10882,79877,113026,124790,644172,9570,996,124995,516,65264,10237,11143,5164,201191,84687,1101,64847,8913,51747,124857,56934,10040,23531,51649,9256,54894,55181,51651,762,342538,1534,10238,51204,80774,729683,284021,64750,201283,8313,201134,27092,440461,3773,6752,9382,23580,54549,6169,2905,2232,23510,9121,51155,6613,79902,51081,2885,9772,29115,2584,85302,23265,79651,114757,124512,79157,146664,654434,100507351,147138,9489,7077,64772,6448,284129,79643,10458,284184,71,339231,348262,10189,51529,4097,5831,201254,2873,10966,64122,146712,81035,27098,116,103910,147525,645369,91133,79822,284217,23253,147495,84617,125228,440224,374860,26256,55364,25925,83539,80816,8715,25800,55250,80206,57536,56853,6014,4087,30827,11201,5874,80323,23335,23327,90701,2922,147372,8792,5055,5271,220164,25914,147381,81832,55748,400657,10194,10907,126567,25759,997,5064,79948,1675,10025,91300,57418,2879,2593,6209,10975,55643,8175,51690,26517,29985,6449,7064,2767,2769,60680,284422,51343,126321,116541,23217,85300,170961,84954,80700,10501,126282,56005,55527,257000,374875,25873,2527,126328,8192,84266,2962,79085,79958,718,7409,92960,10908,100131801,126003,339390,115704,100507588,404217,10469,1994,79603,6234,84106,4542,284383,84527,162993,59286,5300,50509,83854,9294,3386,7087,3385,1032,81890,11018,90580,374882,64748,126074,51398,1725,84261,30000,10535,83546,2193,811,5886,90480,4066,112939,28974,79173,54862,90379,90378,4713,6511,10994,23476,10270,58525,64926,26017,8907,284434,23309,27151,55850,2063,29086,79575,79016,25796,55201,6142,115098,23031,84769,5864,5143,25804,170463,51477,79036,7311,9244,25789,55295,23373,10715,54555,93436,284439,54929,126382,1463,57794,51079,374887,80714,51291,284440,100132815,7644,7386,10775,9141,91442,85415,4037,1050,79047,2821,84306,10054,126374,57655,163175,53822,57817,199746,55851,115703,84063,10870,7305,79414,644096,84964,25999,199745,284403,5438,1155,826,644189,374899,390927,8193,10653,5714,199720,399473,6261,27335,147968,1891,4793,10298,342898,9535,54623,55588,6217,92609,10683,126272,9149,2091,148014,126526,23646,645,8425,9253,1553,641649,56915,6223,10567,2901,162989,2077,5050,284346,390940,126299,7769,147710,4059,348,341,79090,57787,2068,2067,147699,6633,4858,5536,55228,100506012,57469,808,147906,25865,79147,1175,54958,27113,26093,255783,56917,6543,11133,6415,9266,6820,1628,770,51171,27294,2512,10856,64130,113091,57030,55011,23521,6205,51070,3276,199800,126129,53635,11284,114132,25888,400710,79784,256236,126119,50944,84798,55554,25818,43849,90353,945,2357,80110,147658,170958,147804,55422,91663,5582,126014,29844,147798,79143,79042,6203,3903,57348,148170,11006,79166,7138,7137,6861,22870,23640,388564,27338,57106,163033,29903,147949,63934,79744,256051,55659,284307,147686,284312,65982,27300,105372480,1,6193,10998,27243,9040,65996,642273,52,285016,129787,7837,7260,6201,6664,6868,192668,3241,3754,285150,130813,23620,28951,51594,4613,79677,57665,2281,375190,653140,391356,22979,3797,92749,3777,100128731,10669,84696,10113,150921,7781,4358,9784,22950,9577,151056,238,51646,79623,5212,23683,79833,729967,170850,57504,51626,6496,5281,9419,90411,129285,129852,56969,6233,344405,57223,114800,55120,339803,150684,10678,200728,29094,6509,23177,10097,10438,116143,5534,25927,10887,2673,27247,11017,55577,94097,10322,10574,150726,1961,1639,388963,84058,84695,1796,10505,56655,80059,1496,347730,129293,9168,83439,822,2677,51255,112597,728034,729234,1844,93082,55683,81562,26504,51239,3631,150590,164832,4862,6160,200407,84620,4867,84910,150465,84269,3553,118433,57628,8685,165257,79134,274,2840,79595,9394,389033,440905,728378,80097,92856,26469,100216479,653784,2863,80122,22930,84083,23518,92,55777,56475,151531,130940,92196,151525,57282,90134,6328,6326,6335,253782,10170,10324,129881,493911,29081,389058,1745,1746,11069,79634,151556,80856,375295,8575,2487,10787,142679,165215,10203,51454,64859,23671,57181,56171,9262,80055,205327,129450,26010,4709,7341,130026,10152,65059,117583,8828,1933,57683,151195,389073,285175,33,2066,50485,6168,3488,10109,14,617,130617,10058,79065,79411,8576,80086,5798,23549,10290,29926,55515,130612,23363,3623,6508,10056,7857,57590,57624,55022,11262,5707,151477,389084,79781,57007,10920,51052,151176,51665,2817,285193,57140,11132,189,10494,285097,728323,57761,55321,2280,55968,10326,140885,5173,5786,65992,64096,54976,55317,11237,146,5621,57144,55617,140733,631,11034,58495,57325,51340,3642,6754,7056,30813,955,26152,22974,81572,9371,140688,149951,11264,84557,23054,2937,3692,51614,10137,22839,79980,63905,10904,4826,128434,9675,128439,78997,79183,10955,11142,7529,80336,6590,8785,116092,10005,5360,63925,55959,441951,5740,23394,3755,10079,8480,128611,116154,1002,5688,11047,3911,6227,4923,128414,3785,79025,85441,100505771,84619,56731,10287,198437,284836,149992,6782,388815,1525,10950,140578,4685,522,351,2897,6647,29980,9946,64968,8208,257203,3763,54014,6450,89765,54020,1476,5211,84536,85395,728039,54039,84221,3275,100996342,83733,529,8214,26220,8220,64976,128977,54584,79680,421,27037,29801,65078,85359,7625,84861,51586,5297,9342,8216,6545,400892,375133,150223,29799,5594,9647,96610,25812,2781,9609,613,150244,91319,4282,1652,23544,57168,402055,24144,129080,10633,8508,83874,200312,23541,140606,54944,7533,9215,25828,80020,11020,4689,79734,3560,27128,114794,100506271,57026,79159,8484,129138,51386,84645,23539,80115,25829,9567,10126,23467,5155,9145,91582,8911,158,27352,9978,171568,5372,2547,115650,27341,91695,26286,25809,27349,64800,80339,85352,84247,55615,23313,25814,7477,150383,23151,23209,56666,85378,6300,5600,414918,9701,6305,91289,29781,9997,1890,23542,284942,391322,10752,57633,285362,2917,5021,56852,4968,8536,10474,10093,285367,55831,2177,55845,7428,9797,6396,3269,10533,132001,6854,7079,5468,6161,7476,79188,27258,7182,64432,9467,131965,8292,686,23180,7325,7068,5915,116135,152189,112616,25827,10777,3680,10217,9940,1524,54977,25924,885,4820,84892,55129,131616,25907,1234,79442,259173,259236,151903,22937,10675,22907,51372,51246,11180,55152,200942,375341,6988,84276,8927,327,63891,29925,10293,79012,84315,10181,2771,11334,51364,11070,51409,84836,6159,25886,11344,132160,8314,11188,23166,64943,440957,5580,776,54756,11170,5793,57415,132204,80145,166336,56999,115286,2850,23429,23024,5067,6092,6091,389136,100846978,2042,84100,84864,84319,11259,56954,6152,214,22989,57650,9666,25945,29114,4345,55779,152185,54847,205717,254887,2596,89876,2804,6565,111,64770,7372,84561,114885,200810,54946,10840,79364,166012,114112,84303,5361,55764,23129,7200,11222,66000,11073,58477,51560,6578,22808,83850,5947,349565,9616,26577,57088,84107,7545,25937,51122,9934,53829,64805,5912,170506,285315,654502,401097,8706,79740,5274,93556,84517,23043,64778,22871,10242,59345,131118,170572,1857,1173,1981,131408,197,6480,116832,132112,6750,604,4026,344901,151963,3280,255758,80235,4241,9711,84223,6165,642280,170960,54872,521,4636,2580,84286,3425,10417,7884,353497,10227,345222,152,1400,152789,7466,23324,105374366,93622,55330,57533,60312,8310,57545,285550,952,202018,27146,133015,57495,55286,6133,3093,23244,344967,7345,2555,2560,201780,65997,81608,402176,5156,10874,5471,84525,23284,2044,7365,2926,92597,1633,8671,685,25898,100129583,8987,339965,57619,345079,80144,84779,5593,153020,58478,441027,51138,152926,51191,6622,2895,27306,1977,23173,115265,90024,80319,255743,6164,55013,54433,817,79642,9348,100093630,9871,10252,57182,27152,57575,54510,23158,57484,166752,4086,166785,152485,11157,79658,6189,5188,55294,201798,285533,2982,2983,1519,56034,2891,59350,2110,5481,57600,56884,4886,4889,152756,6307,57630,441052,8001,2823,116966,132851,140458,60559,175,55714,1635,3622,441054,256309,27295,8470,7098,25854,2483,100419743,10016,57491,25845,55722,85409,79888,64979,4726,84246,108,134121,22948,1501,1767,90441,10409,101929544,1016,1008,1007,23037,51663,10923,153657,5810,92255,133686,6507,2533,5734,6167,5019,2690,3157,56477,53918,4338,257396,54622,8988,10769,115827,25859,643155,3796,3350,285672,54557,5295,6880,5884,9607,134288,64283,8507,10412,3156,170591,1393,8622,6902,23743,9456,644936,167555,5924,23635,6228,902,645323,4208,731157,153364,84059,285600,84250,79772,153642,285601,285704,7903,100652853,814,6728,7905,3781,153733,1036,1176,57507,644873,51015,171019,337876,3094,56990,11127,134548,6500,51265,7320,91368,23338,9547,153328,7045,10902,1958,2107,64374,202051,7322,51523,153527,56143,56134,56131,26025,56097,5097,1809,3360,154,1436,815,972,6208,11346,475,2890,10827,408263,147,2172,114898,23286,79646,6586,30820,4869,285590,54492,57222,101928154,51617,3274,100507387,285598,51491,54825,114787,26262,90249,27166,10636,2161,2870,80758,1627,11285,202181,64777,55651,91522,6940,9509,821,4056,11282,8878,255426,92304,643836,153579,10399,2295,56897,670,7280,26240,648791,2162,9450,347744,84830,1906,221692,54438,63933,84062,29116,221662,105374952,378884,1871,6659,401237,154150,9856,9750,10590,346157,80345,5987,2550,28973,79969,203068,2968,57176,170679,54535,4795,7940,199,55937,1460,23564,57819,7936,6499,8859,80863,414764,7923,6222,51596,449520,221491,6204,29993,25803,6631,4736,57699,23787,221472,55633,9025,154467,266727,114781,2739,57497,54209,100188893,705,2979,5961,442211,285855,10695,4201,9820,23113,10591,89845,65989,221424,9533,221421,55168,64928,4794,202500,53405,221395,90523,389400,81578,51715,577,1297,22999,27145,112611,4199,167681,10559,55122,1268,8732,135295,51465,58528,22881,57226,10690,23376,84539,2898,55278,100133941,55084,8724,285753,285755,9841,9896,2830,51362,112495,91749,619208,4082,1300,441168,221303,116150,23629,79632,4121,221322,2697,57515,5570,2173,154215,135114,387103,84870,55862,114801,6206,9519,154091,64577,4602,4217,57221,25901,167838,57211,83443,2911,10981,81706,25902,7432,4988,22828,79683,404672,57583,100130967,39,29074,5340,4216,5071,135138,168090,8635,100128124,5689,5575,51608,11033,84310,90637,79778,7975,29960,3955,80727,221935,26100,222962,80028,84792,5879,221955,55146,56913,30010,9678,221981,85477,1607,9734,7291,221830,256130,55536,54543,10457,115416,256355,29896,4852,29887,8935,3200,221895,55033,223082,222161,100506516,79017,358,117,63974,5137,441208,5898,5683,9263,64951,401331,28988,165,29881,83637,285958,23242,23480,51142,389493,442319,154807,435,8460,64409,8326,26608,51085,155382,6804,83451,155368,5982,442582,5383,57414,4191,7784,619190,100505854,3082,781,27445,2913,101927420,54677,26872,8321,54809,8910,5446,5445,1780,7979,25851,25798,4885,222865,10552,10898,9551,10980,389541,79690,5379,101735302,100316904,64598,2783,51024,64792,136227,54784,5439,222234,83787,100129424,27000,5649,375612,168455,5577,10466,2845,5172,101927974,3912,4897,83943,11179,22797,858,2918,381,84691,3663,286016,340348,57464,100287482,4232,5420,1129,5764,8805,57670,27147,90956,51650,6742,5644,27010,26047,168544,65999,55303,26157,3757,1020,116988,6604,349136,63917,220832,57180,101927752,9172,286042,4482,66036,1508,729732,7991,29883,101929066,23362,55174,11178,10361,2039,79873,9796,1960,203069,10863,5520,10687,81551,1191,286133,5368,7976,2137,2961,78986,137970,55290,80223,9070,9530,84513,6422,10947,114926,8973,138050,79645,8601,114786,100133234,137695,96764,4067,6224,79145,90362,9760,286183,1392,56260,286187,116328,23213,9312,7013,6129,157506,6921,54968,5569,51101,65986,619279,2171,1875,4325,8767,793,64168,862,79666,6156,26166,7534,51123,83988,7071,401472,528,84955,27012,8667,2131,401474,157378,55039,137209,51105,7038,6503,83696,22898,11156,575,137797,100128627,4061,4062,116447,65263,7264,9831,22827,84875,2907,54512,8733,51236,23246,203054,55630,51160,50626,113655,441381,414919,6132,340385,28991,81704,7436,9933,5991,6505,115426,2731,90871,7306,8777,401494,7010,158038,100129250,401498,3301,318,57462,375704,11258,23349,25822,80256,9853,203260,10488,84681,881,1211,100506710,401505,79269,158228,107984035,105379807,103352539,100131997,320,9615,5125,2650,2776,257019,414328,4915,60560,51280,23552,102724156,10927,53358,100129347,401541,138649,89846,203328,158293,23196,7111,7507,9568,8013,116443,83856,23732,54566,7295,2790,64420,9991,401548,169834,114987,54836,2681,26468,10773,57706,9355,10783,5695,11224,5537,84253,6136,90678,138428,10044,30815,8818,80142,79095,375757,51117,10999,89891,84885,100506100,54662,22845,56904,5524,28989,140459,9536,1861,10868,445,59335,347148,8021,84726,9442,158067,11092,7248,6130,6834,9719,1757,266655,6256,9858,138162,157922,26086,728489,6621,158055,101928483,389812,85014,29085,8721,54461,733,56654,89958,11253,2902,29882,54932,26012,375775,64975,116225,92714,774,389831,8908,389906,8228,3730,4935,395,7114,2824,54960,2742,2925,5931,6792,5475,139411,10549,6303,5165,170302,190,53940,1756,83604,347404,7504,1536,94122,100873985,8573,2857,4129,4693,80258,55634,56548,84679,54539,7317,5127,8237,6853,8409,5935,64743,6839,10013,27344,10245,10084,7355,11040,11230,27238,79917,6855,778,389856,170685,55190,347549,23708,9500,54328,64061,23096,158787,7216,28986,158880,11279,550643,474343,23229,1947,64219,3476,9203,100129291,6191,554203,6567,340533,286495,117154,27328,286499,1730,57526,7105,94121,6173,51309,9823,84460,80823,55859,340543,84707,27018,79921,286527,644353,26280,5716,84187,91851,5063,1641,79868,340595,3598,57631,5358,170261,10857,347454,6170,4694,10178,6594,8862,9363,9016,158763,2239,3251,159090,159091,8933,26071,644596,399668,27316,7547,6658,23641,139065,84631,3149,79057,2556,1069,50814,114824,105373383,1852,139728,26576,6748,3897,393,8260,5973,2010,6134,26778,537,55558,8270,8517,79184,7411,64109,1438,3563,8623,6192,352887,9086,114758
Brain_94	Brain_94	Glasser Brain Parcellation	3419	FALSE	FALSE	84069,57801,9636,375790,126792,116983,126789,80772,55210,5192,9651,388585,388588,8514,26038,57449,80835,3104,148479,100505887,378708,93611,26270,10459,374946,1185,4878,4879,126767,93190,55092,11330,51032,23013,26099,55707,246181,832,79594,400745,249,998,2046,712,713,80818,6920,57095,2517,1269,55629,23585,79000,2134,79927,83442,1043,8289,55650,2810,23038,2827,27245,2537,23673,5511,1104,9672,51538,2170,553115,90853,55116,149069,56063,65108,653121,57648,3208,113452,127550,2707,58512,339488,5690,27285,9967,79729,55194,127700,7802,54955,284656,149175,64121,79647,51440,84879,10487,64744,65243,339559,64789,163732,22955,79717,81888,5792,1802,8704,79639,266675,8891,79654,23139,8569,199974,5865,6512,115353,7268,199964,7809,23358,5563,1600,3725,55277,1573,54596,85440,55225,54741,3595,9077,79971,57554,55631,81573,5733,127254,81849,26289,8880,79739,1486,148423,23576,255631,339524,56267,492303,7049,22823,1810,1266,729970,1806,51375,163404,9890,54873,64645,127495,8556,54112,101928370,118427,1301,55170,113802,23155,127003,57535,84722,2949,2947,85369,79084,57413,11218,643355,389,333926,64858,163259,3321,914,8458,10905,644242,90874,2210,10623,728989,2703,100132057,388685,57234,10262,148523,55204,79626,57592,8991,81609,11189,284485,65005,51686,6097,353137,353134,353133,3713,6702,6276,57402,3608,65123,11000,27173,388701,126668,1141,3782,90780,1163,1945,54344,23208,64218,9673,112770,128229,128239,63827,5546,9047,2117,55243,3428,9447,57863,2532,325,89886,93185,8682,5824,23385,57823,7391,5498,4359,22926,9722,127933,5999,223,117143,387597,84944,8804,55827,261726,9095,57821,7151,84614,9293,7143,64326,57795,9462,400798,9917,3140,85397,3918,10092,23179,6045,5321,64407,6003,8707,360023,2848,23046,5317,7135,89796,149345,10765,59349,51706,4608,2331,493,84719,10446,5929,55220,148808,729533,4179,947,7188,7779,55509,128387,90806,26750,1063,3776,55532,79762,9015,7159,8560,55740,2052,163859,375057,339500,128308,200205,51127,574029,101927532,79605,183,149373,3775,6894,23029,2786,1131,8564,257044,101928068,55083,51097,388762,391196,401994,646627,23185,105376360,1316,810,5209,79746,55176,83643,10133,222389,414149,10557,9317,389941,6251,1787,7431,4360,783,84898,53904,54518,10006,84930,143098,84569,729668,6935,8453,1390,219771,8325,57209,441666,221002,93550,643650,9721,57705,100421577,65217,11130,8030,288,219621,56521,26091,220202,6865,219738,84883,27143,5551,55315,54541,79933,23053,5328,118881,83938,6441,80195,219348,311,84332,10718,94233,6623,10974,643418,3363,119369,143279,143282,3087,54536,338557,5950,118788,6585,84287,26287,10613,1147,55280,90271,55719,84545,3195,10360,79803,5662,79847,10121,51684,119032,51063,9148,119391,7511,57678,143187,103344931,4892,84632,142940,143379,57698,63877,340719,6001,118672,23172,26098,7390,56647,282974,170394,27287,118472,282969,503542,5719,11187,59307,115399,1815,79751,5441,66005,161,4588,4586,54472,4046,7140,6150,430,975,29850,3784,27315,6786,6737,55128,340980,85363,390077,84067,887,112464,6881,387751,338755,144124,7762,7275,4004,6157,23075,81846,9646,374378,27122,7003,100506305,22800,117196,6288,144108,144110,283284,120237,4745,2188,338645,63982,159963,55366,627,3739,120534,744,341019,5954,55346,4076,847,8050,25891,24147,9537,8534,1408,9479,143678,8525,4607,5913,114900,23788,440040,85456,349667,710,219541,643376,219972,219983,51338,58475,54972,923,26007,220004,390205,9066,3995,5866,790955,283237,6520,1128,387775,114571,10313,2011,23769,10963,7423,116085,9379,7108,740,254102,399909,84153,11007,81876,254263,10897,9610,254359,9973,5936,29984,645332,221,22941,55199,2348,2350,401,5138,5031,283209,254225,408,283212,871,4135,84649,7481,92105,4718,79053,283219,60492,1740,54843,10873,11098,2915,24145,10888,54851,643037,143689,154810,143686,330,329,84259,80310,838,2893,60496,55531,6588,54733,54734,4863,23086,1662,399947,57569,399948,64776,1737,120379,4684,1813,9177,54494,23705,283143,51092,53826,143941,84866,10525,9854,79671,867,5818,399959,79864,55800,390261,4013,219858,114609,84623,63970,9743,56980,440072,6768,29068,11095,399979,4978,112936,27034,27087,5927,144699,654429,775,7289,894,55200,4055,84519,196500,920,83461,10162,716,715,9332,144195,642559,4074,728715,100506159,55359,5545,440084,503693,1389,50865,93164,2904,51729,440087,4256,5149,5800,2059,4257,55885,5139,53919,5965,51026,55907,55500,6660,144363,5744,83857,341359,144402,114134,1272,84216,4753,347902,91523,79657,8909,784,85478,7480,23109,121268,5630,65244,23416,84070,101927318,6602,51474,1990,401720,160622,3892,3889,3695,121340,100240735,22818,5153,5502,117159,403282,390326,84324,85406,1606,6490,4284,10728,6866,2735,79837,10956,116986,1019,4234,25895,10102,91419,10329,11197,23426,8445,55801,5908,4193,5801,64786,144321,114882,89795,1634,11163,10154,51134,55591,5128,121457,56899,120863,246213,27340,400,79158,3479,51559,728568,83468,29915,7296,121053,160428,387882,10970,55703,90488,11108,1240,338773,6404,83892,326625,4598,51699,100131138,10019,89894,1840,8437,387885,79039,84934,84900,23014,4842,283455,5985,54621,51347,387890,4440,283459,100506668,121665,64897,5025,51433,283385,144406,65082,9735,8562,79720,57605,91574,387893,196383,353116,2967,140707,114795,100862680,23504,5901,4326,80324,79050,100996246,100507055,22953,192111,2802,7699,55269,10804,9107,51761,2835,219333,219409,3146,84935,5983,8900,400120,57511,100616668,89890,94240,55068,55425,2963,386618,283514,3356,2862,83852,84650,3839,220107,79621,115825,79758,283521,83446,540,440138,55901,220115,11061,27253,64881,102723968,57626,440145,7347,115207,23077,1910,64062,114798,23483,9071,22873,5911,10160,23348,1880,171425,1948,3981,10673,23026,1282,1284,2155,8451,10038,440163,55701,3183,84932,4323,1053,4625,79178,84502,10202,90668,9362,80344,5721,9985,4776,29091,1690,64067,171546,84312,6751,122553,145581,4247,122773,51062,145447,5836,54331,64841,10979,2764,93487,55030,10640,122830,55860,51339,112849,64430,646113,57381,112840,4522,9495,51382,1965,57475,87,55218,10001,26037,26094,53349,58517,122970,100506476,145483,957,9870,10972,23093,283578,161394,63894,1734,101928504,85439,123016,8111,10516,4707,123041,90050,78990,122509,57718,23405,100507043,56967,624,51527,7443,317762,84439,7528,79446,57596,55384,1735,9895,81693,9578,7127,7517,23368,122402,10572,283638,90135,9112,1397,727764,646096,646243,23742,2562,2558,1139,6263,70,161635,161742,161835,440275,5330,644844,85455,22893,90416,11261,3706,4058,26015,7301,7158,440278,2923,80237,653381,26258,58472,23741,56986,11001,3067,388121,10776,3175,145783,6938,145741,7168,114294,80301,8483,57722,54962,5604,10302,55055,197021,4088,8554,145837,4649,60677,123346,10021,80381,9399,5371,64220,1583,1445,594855,56905,161753,145957,2108,49855,5955,9051,10099,84894,10518,55466,123688,1136,11173,400410,54469,58489,23184,283726,8120,123207,54581,64410,4916,51458,55897,348110,10519,390637,8128,400451,400456,7026,123355,80213,64285,3050,3042,3049,10573,26063,283948,84326,146330,63922,51764,388199,64788,8912,8938,2671,100507303,10921,899,80178,4917,57465,10942,9080,79228,84891,7755,4210,7727,84464,84662,114990,124402,440335,146556,79091,7874,80063,116028,51061,729978,729993,368,10229,51760,7369,54988,112479,81691,57146,1428,51108,10595,10368,554206,342357,50615,146395,388228,246778,26471,930,23475,3835,4150,8448,5595,11151,51333,92595,90835,93129,10295,5652,260434,3684,1339,440359,124411,390705,606551,23594,81831,81533,94160,83752,113,29117,1540,27324,79191,1066,267,11051,4504,4502,4500,4493,4498,4489,4490,4495,4501,6361,9289,1258,55238,1006,1009,7084,123920,1014,283848,283849,26231,55282,79567,10204,64180,55794,80004,23659,1001,6645,80777,1728,23450,146433,55697,794,7567,6898,54957,83449,55159,84937,197257,9564,54386,22879,57687,124359,80790,1012,54550,654780,23406,9100,404550,57338,84627,161882,1535,9780,339059,353,51693,197320,27132,124045,400566,51031,29,8578,5176,146760,63826,9905,4335,23277,4994,5026,124936,201305,27043,409,58191,84225,284013,50488,51009,728392,23302,388327,162515,1742,1984,254863,201243,968,1949,146754,84316,124637,1107,247,242,59344,84667,6844,84314,80169,162387,146845,124739,9340,388335,1770,57335,353149,51393,162632,23164,201164,140771,6720,79018,125170,645027,339240,220594,22905,27077,201229,51701,645832,83871,116238,2319,124925,57551,90313,28964,85464,79915,107984974,55813,114659,40,3980,146861,163,79148,11072,57636,100170841,284106,8396,3927,84152,8557,5409,93210,2064,7067,339287,990,6605,3866,3861,10209,2520,9001,79132,10266,2538,146923,10493,113277,4355,107546764,388389,100528020,10882,9520,80320,10951,3213,65264,162466,81558,255061,201191,1101,56934,10040,252983,23531,55273,59342,9256,388403,51651,10238,80774,729683,146771,2688,6329,92340,284021,64750,440456,27092,786,3838,440461,10349,3773,6752,84923,54549,55890,124599,2905,2232,92736,23510,51155,2885,80022,201294,64978,85302,51,2125,283991,114757,146664,654434,100507351,7077,3959,124583,339221,55036,6448,284129,4884,10458,284184,25794,5148,339229,348262,396,256933,4097,5831,147111,5986,1453,924,3607,10966,146712,727758,9097,27098,645369,91133,79822,201475,57132,84617,56984,440482,284233,440224,374860,64693,91768,26256,59340,25925,361,83539,1000,80816,8715,10982,100101467,25800,55250,57536,56853,6860,284266,57724,201501,5874,23335,51046,23327,2922,147372,5366,23556,8792,5055,5271,92126,220164,81832,201456,55748,400657,9658,4155,374868,79863,54531,126567,3004,5064,79948,1991,1675,91300,57418,2593,10297,54760,6929,8175,645191,51690,26517,4616,29985,2767,2769,60680,284422,51343,126321,6915,27134,23217,85300,10148,6455,729359,10501,126282,5802,148066,257000,6294,374875,56931,2525,2527,126328,5990,4298,5623,79085,79958,8744,718,9322,56949,126006,126003,339390,80164,100507588,404217,1994,84467,81794,50509,83854,3386,7087,3385,90580,64748,126074,7620,4125,84261,10535,83546,811,90480,4066,112939,54862,90379,117579,9466,342979,10994,58525,64926,11283,9441,27151,79016,83483,376497,3640,23031,5296,10437,84769,170463,51477,23770,79036,7311,9244,126382,374887,148113,80714,664701,100128139,100132815,148213,400684,84902,85415,126374,284402,53822,148109,51599,57817,26330,79171,55851,55957,115703,4868,84063,333,10870,7305,25999,199745,644189,84924,92283,92285,148266,8193,10653,9424,5714,399473,115727,6261,3191,115290,126433,342898,9535,55588,7538,10683,163126,9149,148014,645,8425,9253,79934,1553,90324,374907,9138,2077,23152,27076,653583,284346,390940,126299,5329,56269,7638,7769,7771,26974,7772,147710,4059,348,341,7408,1762,3171,4858,83987,55228,100506012,808,29888,2909,27113,255783,56917,6543,84215,3978,10945,114783,6820,4924,27294,2512,64130,113091,57030,126133,5639,57479,199800,126129,11284,25888,256236,9476,4606,126119,50944,284365,55554,354,25818,5650,11202,5655,43849,945,147645,100049587,2357,79898,147660,388558,55762,81856,79986,147804,5582,29844,79143,79042,3903,57348,79166,7138,7137,22870,284417,84787,125965,3589,388564,163033,147807,51157,11338,29924,85569,63934,90485,6795,730051,65982,27300,105372480,342945,1,10998,642273,26751,52,285016,129787,54221,7837,78989,6664,102800314,285148,192668,3241,130813,1876,23620,51594,10408,4613,729475,130502,60526,2281,51639,375189,22979,85465,92749,9381,3777,54978,22924,11117,10669,7781,9913,9577,151056,165186,253558,79623,151325,51232,5212,100505876,1545,344387,8491,170850,57504,23498,9419,90411,4072,27248,129852,344405,100129434,114800,55120,339803,84140,10678,200728,29094,6509,56902,10887,11017,25806,56603,10322,1961,8446,388963,84058,84695,10505,80059,347730,9168,83439,822,284948,2677,51255,10713,8869,25885,925,112597,2168,55258,440888,51011,81562,23505,11320,129530,3899,164832,4862,284996,200407,6549,80146,84620,7851,10461,84910,84524,150465,84269,3553,7849,57628,165257,55240,6344,80775,7247,274,10746,55679,2840,389033,440905,91409,100216479,2863,116372,80122,22930,84083,11249,647012,53353,92,55777,4929,2820,151531,92196,57282,90134,2888,6328,6326,6335,6332,253782,10324,493911,389058,9874,1746,11069,100131390,151556,3234,375295,150737,50940,129831,285025,4760,5136,54431,165215,10203,51454,64859,23671,57181,56171,80055,205327,26010,1195,151254,65061,659,10152,65059,8828,54891,130752,389073,3417,4133,33,2066,471,3488,10109,9125,79840,130617,80086,5798,389075,10290,55515,130612,6508,2043,10056,23704,7857,65080,57624,55022,9320,11262,93349,151477,250,401036,79781,57007,339768,151176,150677,189,9855,10494,84289,5133,285097,728323,57761,1457,6939,113278,51378,2280,55968,10326,55423,140885,5173,64773,5786,65992,25943,80332,54976,149837,1114,24141,57144,128710,182,140862,140733,5126,631,51340,7056,30813,955,284802,22974,2307,128853,81572,140688,6640,128864,170487,434,84557,2937,3692,140823,22839,140710,6714,4826,128434,79913,5335,64900,6431,4605,10955,11142,10953,6590,8785,140686,10005,2139,55959,9334,6615,1051,3755,388799,8480,128611,1002,149986,4923,128408,128414,1137,79144,79025,85441,26205,54923,56731,140701,10287,4987,198437,55251,284836,29761,1525,10950,4685,54072,10694,2897,64968,8208,53820,7267,1859,54014,3150,89765,54020,5316,81543,84536,85395,728039,23275,6573,84221,100130418,8220,8218,128977,54584,421,29801,65078,7625,266697,9342,6545,400892,150223,29799,5594,9647,8940,140883,129025,91227,9609,613,51233,7621,91319,4282,23523,23544,57168,129080,10633,8897,652968,550631,200312,284904,150290,140606,253143,7533,9215,80020,3560,114904,5880,114794,100506271,29775,8484,23539,10126,23467,5155,83746,115650,6942,150372,27341,91695,53947,26286,25809,706,758,64800,85352,55615,10762,55007,7477,5465,23151,79087,79174,400935,56666,414918,91289,1890,85358,10752,51185,57633,285362,5021,56852,4968,8536,7428,51738,3269,132001,6854,5468,23066,2199,348825,79188,27258,7182,131965,8292,23243,23180,9779,8850,7068,116135,152110,152098,152189,131405,25827,1524,25924,885,51188,4820,55129,131616,25907,1234,79442,259236,4134,11277,90226,11180,200942,84276,8927,10293,79012,10180,11068,7873,29890,9136,25864,25886,132160,132158,7134,6787,5580,776,7474,26059,11170,200844,5793,132204,166336,317649,2850,23429,5067,6092,6091,100846978,2042,285220,84864,11259,56954,10342,214,57650,9666,84666,25945,29114,4345,29083,55779,152185,54847,57577,51365,165829,116064,3081,51725,2804,3836,151636,54437,10840,79364,166012,152065,84303,8607,90246,7879,57501,79825,2815,8930,23129,105374105,27032,23317,51554,79876,66000,11073,2047,22808,9276,5948,9616,7029,26577,23350,57088,27230,116931,53829,64805,4154,5912,170506,285315,7881,730091,647033,4291,8706,590,5584,57709,23043,64778,22871,10242,59345,84002,110599564,131408,285382,59343,1608,197,116832,6750,4976,131578,93109,5504,375387,22916,80235,79963,170960,4636,84286,1609,10417,401115,345222,152,54360,1400,7466,105374366,93622,57533,60312,389199,8532,3166,9948,9364,57545,27146,133015,57620,5099,57495,55276,23244,344967,55728,10396,60558,2565,2555,2560,152518,152519,132671,64854,65997,81608,84708,5156,79644,55763,5471,10606,6731,132946,84525,23284,2044,7365,26952,92597,1633,8671,285521,2921,2920,685,25849,8999,55153,100129583,8987,55589,84779,56978,153020,79966,51138,51191,10144,6622,2895,56916,10611,90024,3033,58505,64850,84570,55013,817,645513,8654,79625,79931,10252,57182,27152,55132,10424,54510,80155,55534,60592,57484,166752,4086,79658,166614,729830,5188,55294,7097,6423,5356,2982,2983,56034,2891,5481,57600,9693,56884,92345,4886,4889,11275,7092,91351,23022,57630,51809,3248,8001,116966,132851,60559,55714,256309,8470,25854,2195,153478,57491,25845,55722,85409,79888,50805,401172,108,134121,9037,134147,1611,1767,7204,1008,1007,23037,54545,51663,10923,153657,134218,92255,133686,202151,2668,2533,5734,26272,2690,643977,3157,4338,257396,54622,8988,4214,10769,115827,57688,3796,3350,64105,1022,23107,134288,64283,8507,3156,2149,170591,29958,7060,644936,441089,167555,4437,5924,23635,1404,5921,645323,731157,153364,84059,7025,83989,285600,84250,79772,285601,285704,345757,7903,91137,814,64848,3781,55521,1036,1176,6643,93166,1456,57507,28965,51015,171019,56990,96459,134548,6932,7320,23338,9547,10112,64374,51523,84249,23438,56134,56132,26025,5098,8841,5097,10007,57528,153770,1809,9832,3360,154,81789,1436,815,3340,11346,2890,10827,23367,6444,408263,8728,147,7265,114825,114898,23286,6586,54908,92181,54492,57222,100268168,101928154,100507387,375484,285598,54825,114787,10636,2161,728554,23138,91522,9509,821,4056,255426,92304,153579,2295,221756,347733,648791,9450,1832,654,347744,55003,84830,1906,9308,84062,10486,378884,1871,54901,6659,154150,9856,9750,10590,54718,11120,346157,7738,5987,26531,2550,80868,89870,414777,170954,11270,203068,170679,199,23564,80737,7936,80863,9374,10554,5089,63940,414764,7922,10471,9278,449520,221496,116369,57699,221477,221468,266727,114781,57497,222642,221443,116113,10817,100188893,705,896,5961,441150,84630,65989,221421,55362,3326,4794,202500,53405,101926934,7941,221395,4172,2941,8521,90523,54511,81578,51715,23469,577,1297,135154,60682,27145,3617,4199,167681,375519,63914,1268,8732,135295,22881,23195,10690,23376,892,2898,639,100133941,11231,7101,84071,285753,221264,2830,262,91749,2534,4082,1300,285761,116150,25842,79632,4121,2173,154215,23493,387103,84870,55862,93663,84456,114801,643854,26002,83551,9038,9519,154091,4602,4217,57221,57224,25901,51390,2519,2911,23118,84918,80328,80129,7432,26271,4988,57492,729515,79683,84947,57583,7430,100130967,6581,5340,5071,135138,168090,6196,79981,55274,5154,5575,54905,79778,26173,29960,80727,155185,2768,222962,84792,11014,30010,9678,221981,54664,221806,10124,1607,25928,57037,28969,23161,7291,221830,256130,256355,4852,1687,441204,8935,222171,55033,100506516,79017,63974,23366,83930,5898,2737,9263,27434,58498,10652,29881,222068,83637,107,136288,23480,51373,389493,442319,649395,154807,8460,154881,64409,8326,155382,84277,6804,83451,729438,57414,51657,136853,22932,100505854,781,27445,223117,2913,101927420,6717,8321,7978,54467,54809,23089,5446,51666,4885,222865,101927550,64816,89122,79690,10734,222950,7455,4584,10071,1174,10467,64792,136227,80228,54784,83787,27000,5649,375612,10135,168455,5577,2845,5172,3912,4897,50640,11179,401397,22797,5803,8976,2918,346653,84691,813,3663,340348,57464,100287482,4232,5420,4850,8805,50617,92092,6916,51650,5644,5645,135927,338398,135941,9601,168544,65999,28959,55365,11194,54480,6604,349136,57180,285888,9690,5799,154754,441317,286042,90459,101929229,66036,2222,729732,7991,9108,23362,55790,23039,10361,8822,2039,79873,541565,57805,1960,8797,10863,8756,157489,286133,7976,51669,2936,7993,137970,11212,25960,80223,1978,9070,9530,84513,59339,83877,10947,8973,138050,1052,5591,79645,9821,4986,51606,8601,114786,100133234,5862,157807,286183,56260,10565,116328,9312,7013,56704,54332,5569,101927067,92421,4325,8767,4683,793,389677,91147,25962,79666,4147,10940,116039,26166,169166,7534,51123,7071,401472,528,25879,340419,157753,9166,27012,2131,79139,157769,10221,5820,51105,7038,6503,83696,11156,575,57152,1584,4062,2738,100507316,23144,84948,65263,100130274,51236,23246,340393,203054,55630,50626,340385,28991,6595,7436,9933,90865,2731,23081,90871,7306,8777,4781,11168,203238,340485,401494,286319,7010,158038,10210,401498,54840,3301,55833,25822,138724,7415,84720,80256,10497,10488,881,152006,100506710,158228,79937,100131997,320,9615,7763,5125,2650,29968,7088,257019,4915,2619,23552,102724156,100129347,55035,138649,89846,203328,23196,5727,158431,9568,8013,54886,116443,19,2218,6887,58499,9314,23732,54566,5774,4593,158399,2790,64420,9991,100133204,169834,7539,114987,254956,286204,9355,10783,81873,3309,89853,138428,8818,79095,375757,84885,100506100,10444,57171,9536,10868,57720,23413,59335,84726,84628,158067,11092,6836,9719,642968,1757,11091,9858,138162,8022,158055,158062,29085,286256,9022,2529,56654,89958,11253,2902,375791,441478,54932,774,283788,6473,207063,414,57502,395,170082,2824,2742,158747,2925,5931,6322,5475,256643,404281,6611,139411,9468,170302,1756,83604,442444,347404,7504,94122,54880,9282,8239,60506,8573,4128,4129,84679,8237,7712,6853,2002,6758,5935,7454,6839,7355,11040,3750,11230,79917,4007,778,170685,55190,347549,64061,23096,3028,27301,28986,158880,10325,11279,29978,550643,340554,81887,11326,1947,64219,27112,1896,1741,54413,9203,26548,8473,100129291,5255,6567,340533,286495,546,51616,27330,7552,117154,140886,1730,57526,9823,84460,80823,55859,56849,9338,9643,644353,139231,26280,84443,2182,84187,3358,3598,57631,90293,54521,170261,79836,10857,63932,7319,2747,10178,340578,4952,10813,9363,9016,10495,158763,347468,2239,159091,644596,203523,79649,27336,23641,389898,84631,84548,3149,79057,2564,2556,4105,1069,10838,633,1852,139728,5365,57595,554,393,3054,1774,55558,8517,2157,7411,3581,8623,9087,22829,114758
Brain_95	Brain_95	Glasser Brain Parcellation	5166	FALSE	FALSE	729737,643837,26155,84069,54991,7293,6339,116983,126789,80772,1855,219293,29101,643988,142678,984,163688,2563,79906,1953,49856,7161,9731,261734,8514,26038,388591,83715,8718,57449,80835,55735,23261,54206,50651,80045,9563,84275,199953,22883,56998,64802,10277,378708,1325,1676,5195,54897,10747,374946,4524,4879,9927,943,126767,93190,343069,126755,10630,7799,23254,55092,11330,79814,6248,23207,54751,149563,54455,26099,55707,100132147,9696,55920,644068,23252,26279,127733,79594,163933,57576,8672,84224,5909,29092,2046,2048,7798,10236,55616,2582,1269,90529,11123,10250,6006,56181,164091,2134,149420,51042,64793,84243,2810,388610,9064,8547,27245,2268,5511,9473,2140,22826,83667,1104,6883,2035,51102,9672,2170,3061,576,90853,200081,149069,8668,84734,65108,55108,339487,252995,127544,204,149076,84970,2701,113444,58512,6421,79932,26523,1296,55700,79729,83931,64960,1441,728431,54955,284656,79693,10946,5453,4725,23499,728448,8761,64064,6018,10269,64744,65243,127396,1503,200172,22955,59269,2981,2980,284716,79717,991,23334,9682,6487,533,149473,55182,11004,400752,10420,23139,387338,64756,1579,6886,51727,2301,388630,1031,26994,22996,2060,114883,91408,9372,348378,65260,6342,1376,7804,148979,23648,7268,7809,1600,10207,54596,27022,23421,4919,3716,9829,84251,200132,79819,3595,1647,9295,8790,1429,34,23032,91624,23266,100505741,148423,8543,2959,56267,2634,729930,84230,79871,7813,8412,30836,2730,5825,178,1629,2135,55599,22854,6884,1952,343263,127002,57463,83873,2944,1435,10768,257,3749,10542,3737,3738,963,10390,79961,5016,55917,333926,260425,51592,7252,3321,54834,644242,3158,767846,647121,27246,10623,8799,9557,171423,607,100132057,388685,9659,9900,10262,51177,51107,9129,23248,80222,1893,4170,2029,405,10962,10500,57592,5993,57530,81609,6097,117145,7062,353145,353144,353142,388699,353141,353140,353139,353137,353134,3713,6698,6704,6279,6276,57402,23557,11000,9909,9898,57198,3570,126668,1141,80308,51043,127579,8751,1945,54344,80128,4582,10712,23623,55870,55154,100129405,55249,7818,54856,23208,56893,23381,112770,4209,164118,10763,81875,79590,3068,5546,9047,375033,9826,360155,55243,57863,325,56833,57549,477,480,1314,7391,84134,654790,4359,8490,7371,149297,919,25874,23432,261726,1805,79100,57821,2327,7151,26052,101928673,9588,55157,7143,57795,9462,9917,6646,7827,163590,26092,9857,57710,51278,284648,1660,3918,7175,6003,5997,51022,3075,10878,163486,23271,2848,647219,5317,7139,7135,23612,149345,25802,29089,127833,51094,92703,8497,4656,1116,2331,22874,84919,5929,25778,9911,64710,254428,729533,23380,1939,55432,725,4179,100128537,642587,3914,56256,55733,3756,91548,9926,25896,467,25936,79805,26750,56950,5784,2104,55105,7042,25782,148362,7100,55061,824,23219,80232,55740,163859,83881,128308,200205,51127,574029,64801,83932,84284,80003,84451,23029,9453,6905,1130,7107,56605,55127,6262,645884,56776,64388,6000,2271,8564,1122,10806,10472,200159,116228,3192,84288,64216,25909,93474,79862,7678,84838,127623,441932,25893,343171,284521,391191,391192,388762,254879,55657,3422,5214,105376360,1645,1109,79754,54522,5588,80760,509,83860,10659,207107,26019,11164,57118,5264,55691,64421,644890,10557,9397,8516,80013,7431,387640,8028,5305,56952,219670,57512,53904,2572,23590,22852,10730,84930,91452,283078,143098,84569,57608,55149,6935,3799,7581,399744,84856,100129482,9790,5979,55454,642819,220992,6387,643236,83937,11067,79290,253725,728407,8031,5540,2074,1103,55753,100421577,387680,56624,653308,7321,7019,80114,728640,9886,22891,84890,221037,347731,23411,8034,55749,6832,6865,50674,219743,56681,5464,55222,1979,5551,219793,84647,11319,79933,729092,729096,9632,170384,118487,5328,7414,26985,132,7417,84858,83938,9231,414243,143244,653509,81619,10718,387695,2894,6623,119385,84896,142913,5728,55328,643418,59,355,3437,53354,10556,84333,22849,3832,9211,51196,64318,10580,26123,10023,23223,55361,60370,401647,55118,27291,3257,101927278,26507,2805,57089,23268,55280,9033,90271,4714,57715,84545,56652,79955,81621,100038246,3195,27343,2253,8861,23082,5309,8729,79946,1586,729020,9118,84108,6877,22984,51063,255022,9748,9446,22986,114815,4601,64429,374354,153,55088,56165,26033,259217,6571,118987,22841,255082,63877,2834,2869,22876,55717,10579,64077,399818,23172,54764,5791,10539,55844,3632,54777,84435,85442,27287,118472,92170,1571,93426,147199,51272,10581,6343,347862,51286,4588,4583,9024,81532,1850,402778,6150,7054,29125,5003,7262,114879,7748,650368,6240,119774,3043,3047,340980,85363,390077,120787,10612,23647,3611,338755,341276,7761,9866,56673,56675,440026,10527,23075,133,374378,9645,100506305,1315,796,10819,4925,3746,26297,117196,6288,2965,160287,144110,54503,120237,10196,203859,57084,2620,55327,744,26610,10480,966,8050,24147,54765,399881,51144,729799,387763,56981,55343,143678,9409,120071,55626,283254,9776,29763,4607,91252,114900,79841,283116,441601,219527,5024,349667,25921,219541,51075,643376,23220,219983,390197,5007,219988,54948,219995,27339,79869,54949,390205,9066,747,2237,4250,7356,64852,26229,751071,221092,10629,79064,23642,9304,1128,387775,283248,79829,1351,84304,3338,7423,2286,2101,25824,283234,10235,5871,5526,170589,29901,113130,738,741,740,823,283131,378938,57410,4054,23625,10089,91056,1072,9158,83638,84285,8815,89792,81876,254263,3177,65003,246330,254359,55231,10432,6712,5091,78999,91683,29984,22992,57804,5883,6199,5790,57175,390212,57010,254552,645332,221,4728,10312,51083,1374,219927,116512,116535,219931,55199,4926,220074,25906,2350,10809,9828,84957,23201,374407,7352,26005,9789,10825,4135,80168,2615,55331,192134,726,51773,65987,57558,79731,26011,27314,51585,338699,55863,8301,8587,1075,56935,79101,390243,10888,51503,10929,23052,143684,9702,8898,53942,143872,837,2893,143879,55531,4863,105369490,143903,23235,3316,1737,6392,83875,54970,255239,57646,7704,4837,10179,25996,335,23387,5049,6876,23621,57453,3587,6330,915,9354,4297,143941,84866,372,1656,7379,338657,2542,10525,55823,3145,64137,79671,867,4162,79102,23650,219899,7007,6653,79864,341056,79827,57476,390261,84897,4900,90952,80071,9638,399967,219844,6734,55572,114609,28960,6484,2113,9743,399979,50863,4978,29087,6539,6540,5927,23085,2288,55846,83714,10867,57103,3736,7450,55200,6843,51258,2597,25900,57121,84519,5763,3902,920,83461,7167,283345,2026,113246,283316,144195,719,25977,50856,642559,55138,653113,144568,1911,9976,160364,10748,50838,5545,5542,2120,54682,118426,2842,1027,440087,5149,728622,79785,3375,3945,3764,10060,6489,586,11228,3709,26127,51768,9412,8496,387849,55297,55711,1663,160518,121512,10059,5318,55605,225,120892,51535,144165,51135,51054,196527,81539,54407,140461,387856,121274,121273,3906,904,9416,85478,51303,8085,50846,10024,79962,100335030,23416,25766,359,29127,41,113251,466,81566,5463,9498,6334,94,3887,3891,112802,3850,196374,3489,51380,283337,121340,54458,5094,100240734,23468,25946,9840,403282,390326,2647,5959,10220,4327,6490,5869,6231,84872,23344,140465,6601,79035,283373,1431,4284,27165,10728,5557,8608,6778,4035,11247,6472,56901,22864,3626,64333,1649,114785,10540,3798,65012,10956,116986,9194,9958,283417,23329,23592,253827,84298,92797,23426,55832,55801,8089,196446,196441,84698,11010,11103,4673,1466,6857,29080,55117,91298,1848,7334,10154,7112,5250,23074,55592,120863,55681,4604,6996,9891,10970,55703,80298,121551,1240,23479,338773,23603,9815,488,29902,160760,5501,8315,80724,80018,22895,387885,53373,113675,6910,6926,23389,643246,79794,84900,54997,54621,84530,11113,23409,4440,1337,100506668,9921,9478,9761,6927,10645,84876,283385,605,22877,56616,65082,23457,79676,51329,10198,387893,10959,57696,1967,2967,80212,9612,949,140707,114795,92293,144423,11211,6433,8408,57634,79050,57666,2802,55743,100289635,7699,647589,440073,284232,54737,10804,8100,101930748,26524,2254,26278,374491,1024,2971,219402,219409,646625,2322,2321,51371,5412,9201,8900,10166,79612,23078,11215,94240,29103,160857,387923,8848,83548,220416,23143,55270,55213,3839,79621,26512,283521,83446,51028,144983,5101,10464,11278,9882,23483,160897,337867,85416,84899,54841,728215,8660,55739,79587,3621,121793,23263,2159,113622,7027,348013,2621,390431,57820,123103,51222,11198,26534,63874,5018,122704,161253,54930,60686,22985,1053,23428,57594,90673,51310,85446,8906,10548,51292,5875,161424,56413,3002,4857,2290,387978,80224,55837,283635,4792,84684,5083,10484,4253,145581,55015,55320,122769,55172,5427,122773,8814,5732,10175,22863,122830,55451,387990,26520,23002,64582,51528,161291,57381,23224,22890,6710,376267,10243,64398,161145,384,145226,23503,57452,55334,56936,6430,6547,55333,317760,8748,10001,26037,8650,100506476,80127,91750,8892,79696,2353,122953,2103,2954,283578,9517,9369,101928504,283587,54207,79882,161436,1112,90141,55051,9252,80017,9321,1113,3705,84520,341947,57062,3429,866,27004,55102,283598,84193,55384,79104,64150,5527,3320,5891,122416,7187,1983,4140,1152,115708,23368,388021,64423,113146,2972,23241,9112,1396,727764,400322,339005,123606,100996738,104472715,8123,100506965,3653,57194,440253,321,56160,26082,1139,22909,342184,57099,1133,161779,9990,254531,9716,54989,161635,283742,7057,161835,440275,644844,2644,84936,79094,11261,23005,51332,23339,64397,146057,23582,161823,27229,4130,9677,1159,548596,140691,7782,26258,283652,399697,2200,22995,9318,2585,100306975,2252,2553,54822,256586,29767,123169,5597,100129973,4644,145788,374618,55329,84952,3990,54629,145773,27023,6095,145741,255180,7168,114294,771,9960,23060,348093,80119,123263,390594,390595,10081,9543,54878,10260,8766,4091,79719,54982,22801,10391,145694,9493,7090,55075,54839,56906,5315,123346,585,3671,1583,8482,84993,1544,9377,54913,192683,60490,79661,5780,257364,100128285,81698,10363,10518,3419,1381,3658,5685,5923,100996492,161502,80765,84206,283726,647042,642402,123720,9455,123207,53346,100505679,388152,100506874,9640,11214,64963,176,4240,55215,56964,145873,348110,10509,390637,440307,51335,342132,64784,2242,91433,8128,3480,123355,145748,220,79705,100124412,79622,3040,3039,3049,55692,9727,6650,146325,283948,57799,117166,84326,84331,10273,339123,124093,84264,10232,113000,388199,25823,84572,64718,645811,9742,197342,10101,3483,81889,4716,146310,124056,4913,5310,84231,57524,283870,283871,10921,4917,51005,652276,645644,124220,114984,84256,79412,124222,9080,51330,54985,146439,7760,197350,7752,4210,91151,197358,84464,10131,115,84662,79585,9093,57407,29965,124401,26048,79641,5493,51172,56052,54715,283953,79091,18,5373,2903,4682,28955,23274,5620,8303,29066,729978,2072,5073,51283,123803,100190986,4629,101059953,7369,116285,81691,123879,100131998,10261,29904,57478,6338,91949,23062,56061,79728,84516,10595,5579,554206,50615,388228,246778,6799,6817,11273,79874,930,84901,440352,6693,23475,4150,9344,283899,146378,83719,79153,51333,22928,146540,10847,23361,54620,80270,112755,84148,146547,283933,440359,100132341,10308,102723753,386757,606551,10294,81831,5257,94160,6477,255919,124460,64400,79068,54947,1066,9688,84166,89970,23568,6367,57019,5432,55715,92922,79650,4324,1459,64785,65009,23019,7084,8883,766,57546,8717,55336,8996,653319,79767,26231,6553,79567,146206,50855,84080,55815,10204,1506,5699,64180,4775,84138,54496,146198,84916,27183,80777,1728,28987,11060,118460,11269,55308,6483,54768,7567,6898,342371,5713,55159,440387,1504,23563,54386,22879,51741,8139,5336,161931,654780,9100,9764,23199,1327,2303,2300,79791,81631,124245,81620,197320,29123,124044,9605,84501,4157,10381,92806,79007,653486,29928,7531,1398,4641,5306,124935,8578,83547,727910,84981,5176,114826,55720,4335,284009,79066,23277,4995,4994,8387,162514,84254,7326,124976,10514,124975,400569,284013,50488,5216,23125,388324,124961,100130950,708,51003,54739,100506755,255877,433,432,79142,11337,23587,51087,1984,339168,57555,374768,1140,5430,8741,9526,112483,482,9196,242,59344,54785,9212,22899,100128288,162387,23533,9482,124739,4621,56985,9912,60528,9955,4213,9487,388341,96597,8533,56953,10743,140771,91647,51168,2314,125170,7156,140775,80039,284047,254272,729288,125206,10750,55244,224,11216,92521,23326,25979,5606,440419,8844,4843,51701,23615,27346,90410,7126,645832,9094,230,55731,26284,2319,84940,9527,440423,107984974,4763,23512,114659,55288,162494,64149,8851,3980,5892,146861,55106,91608,80179,79922,3975,26574,31,11276,284106,54883,57125,782,342667,84961,4761,2886,339287,51195,147179,125111,6605,125113,3866,3857,9001,115024,55175,47,2648,94086,23415,3060,84514,6774,535,80347,162427,27175,79990,8506,2145,10266,8678,8639,2538,8153,379,1659,284067,23591,107546764,5697,162417,124801,10014,56970,51629,3674,23131,4185,10052,51751,100528020,79877,79777,10614,124783,9020,55073,147081,162540,246744,284058,4905,7473,9570,388394,55163,79170,4779,10951,8631,3213,3217,84366,10481,10241,162466,255061,201191,84687,6442,64132,51264,146956,55379,55316,55040,91369,4830,51096,58488,339210,7706,8161,140735,124538,9110,22843,4591,348235,55771,284161,79665,81671,54828,6909,440452,339175,11011,1534,1636,81033,4215,729683,5705,6603,146771,1442,2688,92340,3384,440456,374819,5578,786,5718,22901,9120,5573,54757,10350,10349,100133319,124599,100131439,326624,9368,283985,92736,30850,3396,10476,79637,23163,51081,60386,57513,283989,80022,85451,91107,201292,51,2125,353174,23265,114804,283991,8877,63893,15,439921,23210,6397,57602,3959,124583,339221,125058,55036,2548,9775,79092,57674,57521,284185,284186,25794,55666,5148,339230,9146,6182,1468,396,255275,79058,201255,51181,5986,64118,284001,1453,924,6398,26502,3607,6904,284207,9097,81035,116,64863,23347,9663,103910,7050,9229,23136,201475,23253,9989,8774,65258,1149,10939,10650,5771,162655,440482,64693,5932,91768,85019,29919,147463,125488,114876,59340,6875,284252,83539,9331,441818,1837,252884,2589,83608,25941,26040,284266,147339,494470,125336,29906,84064,84322,9811,4092,54808,677769,4645,220136,5596,8932,9480,55205,3998,54877,1005,284273,10194,7776,4155,440498,54531,284451,8174,3004,610,5442,55658,1991,10347,6794,513,90007,10297,148223,92840,339366,10975,83855,81926,113179,1455,2872,268,4946,56928,4616,2788,148252,7064,148254,79816,7089,8698,4782,23396,27134,9546,116541,84839,4145,85300,1613,51588,51341,5605,84699,170961,10148,56961,79187,6455,10036,148022,5802,9361,2528,2525,4298,8192,5623,8570,284427,92359,10382,8744,56927,3643,23370,92960,140467,57662,126006,2208,30835,10332,5609,6618,10469,6370,84467,51293,4701,256949,9230,84106,84330,57693,26648,374879,79088,7675,93134,54811,162993,93145,8666,51073,3386,5141,9817,84971,81890,1785,10498,78992,9545,115948,5589,115950,51295,1264,84337,126069,7620,284391,90589,7695,51710,79973,10224,163051,163049,84292,30000,54831,7001,10661,90480,4784,9592,773,28974,65249,284454,342977,117579,342979,113230,90378,5566,22859,10755,3337,4713,84449,85360,79852,26993,11283,26538,284433,7171,10365,58513,84167,79939,79086,79041,64981,79016,684,23025,3718,115098,3780,5296,80726,23770,55049,1311,10147,729991,404037,53345,148113,9170,57130,94039,7608,199777,148206,163227,7594,163223,7652,100129543,7644,84902,91442,4037,5184,64377,2821,284402,57655,6324,53822,7392,57817,2864,93099,10430,495,79171,1340,126393,148137,163183,284403,826,1346,147929,7705,57677,284406,84911,199704,92285,90522,5714,199720,147965,115727,27335,81,3191,126432,4793,6183,115290,10298,342897,342898,282617,282616,57622,7538,64857,92609,56891,5704,163131,4294,29950,645,57731,9253,80271,558,11100,90324,80776,374907,100505495,90273,478,64763,5452,116115,284339,1954,84518,634,23474,79177,126299,199731,56269,56006,284348,7711,7773,7766,7767,7771,125931,5817,602,10452,79760,90332,1158,2354,6253,2828,24139,2696,54814,147912,1760,1762,81492,26145,339344,729440,388555,5536,5739,6510,2909,10055,27202,8775,29998,30846,56344,93233,23546,3770,9266,6820,56848,284358,587,51171,4924,2997,3972,3270,27120,2323,58506,80199,81857,11284,84335,79735,22809,114132,25888,79784,3748,9476,7376,6689,112703,284361,554235,94030,84258,6320,55554,354,3817,11202,284366,43849,43847,402665,2109,7728,100049587,147650,9668,90321,147657,400713,84436,162966,90333,79986,79788,59284,59283,284415,441864,126014,79165,3903,11024,54776,7137,6861,255043,22870,23640,84446,125965,6158,79763,284297,646643,163033,84922,147808,51157,29924,338321,204801,126208,55311,57573,5178,390980,284306,147694,388567,374928,55659,284307,90233,84914,100874260,730051,147687,7554,201514,7691,388569,55663,84878,65996,440570,7173,246243,91543,9781,8853,51692,285148,9014,285150,130813,9475,9687,23175,10408,3790,57539,151449,165324,9540,375189,653140,50618,109,51277,22979,5443,1788,3797,3030,9381,3777,22924,54867,150921,8884,285126,64838,11321,9553,2355,55006,23160,165186,79745,81606,84661,57448,4052,25940,151325,54497,253635,10153,64225,6432,6654,130733,80745,6546,165140,23498,100129726,64241,6519,79823,5581,2034,23433,9655,90411,4436,56660,80204,27248,23198,98,400954,57142,4528,112942,100129434,53335,64895,84542,339804,84140,23301,5013,51057,7360,54812,9792,6509,10097,56902,554251,10887,22848,54980,84908,10199,27332,23233,2016,26056,84279,51002,10617,72,388962,84865,85474,84759,3196,27429,9801,80059,388965,8802,56888,10618,54884,284948,10791,25885,51318,65055,344167,9451,729171,150483,64969,30818,51011,150763,431705,56910,9391,10865,54910,151313,57730,1329,493753,3899,9486,79031,55571,200407,84804,150568,2274,8440,80146,653489,285190,5903,344558,151009,129804,84524,376940,84172,7849,84771,11159,10096,8886,51141,8685,165257,6344,200373,5775,5899,23332,84365,55339,5433,56886,9394,728378,91409,84317,92856,50649,29798,80122,23190,647012,8942,9839,5000,130574,375287,7130,4703,785,10254,151188,90,22925,10010,10716,64135,55137,22837,151258,100506124,79809,6323,8708,27347,129880,79675,9360,6741,2571,79828,8604,51776,6670,9541,1123,3235,3234,150737,129831,114880,51661,151126,57703,151242,2487,7035,116093,1290,84128,54529,150709,3628,2744,8436,80219,130535,9689,285172,151254,65062,65061,7341,54891,4719,100329109,8745,391475,130752,389072,33,10314,402117,92691,7520,3485,105373876,151306,25953,64114,84812,64320,8941,151300,1412,79840,151295,5798,130612,130367,116255,23704,7857,5270,8452,57624,3667,80704,130888,93349,51719,80210,93010,151477,10316,4880,129563,250,9427,646960,200765,9470,55054,151507,401036,51052,9208,140739,643387,55502,8864,26146,9759,150678,150677,189,130916,5510,3069,23192,84289,728294,129807,5133,400830,85364,1457,140809,85508,113278,83541,51378,9751,55423,3420,57593,128653,100288797,64601,5020,9762,3704,64096,80332,25876,57506,146,643406,149837,56261,1114,84515,650,56255,5332,6616,128710,182,22903,140862,6238,27131,55184,92675,29075,100130264,54453,22803,3170,6754,63908,92086,79953,30813,728882,149934,284802,245929,117285,81502,85366,128853,140706,9777,63941,128864,84905,128866,22913,83658,128872,2686,55902,57644,11190,6676,2036,22839,10398,57446,25939,7052,140679,26051,9935,23051,64900,90187,84181,11122,6431,51098,4605,84969,79015,60598,140730,10953,3787,128488,6407,6590,8785,10406,140832,280664,116092,11065,90203,90204,128497,5476,63935,57468,55713,112858,23613,8202,10564,57169,3745,55653,27304,391257,5203,140689,116151,164284,8675,2778,10388,63939,5509,3911,81928,28231,55257,11054,100132911,11083,63910,128408,768096,55738,1137,3785,1917,85441,26205,50861,51750,10139,140701,284739,6919,10287,4987,23308,149992,391267,29761,282566,58494,522,351,116159,9510,11096,29104,10069,7074,57466,30811,54069,59271,8867,94104,3455,3588,3454,54943,6453,6526,1827,54102,874,23562,6493,7267,1859,2078,3150,5121,1826,4600,4599,7113,7033,7031,10785,4731,23076,8566,8568,56894,7109,326,7226,81543,104,1291,1292,10841,5116,128954,100130418,27439,51816,637,55670,51807,2679,25787,9993,6899,10587,128989,5902,7625,84222,1399,101928891,150209,80764,113691,9127,440799,23119,7332,23759,7441,140883,129025,25812,91227,3543,51233,7621,29802,150248,400916,91319,66035,2687,23384,83606,2678,388886,91353,1416,157,440823,23760,11200,150274,25807,10634,10740,5988,4744,8508,4771,550631,85371,51537,105372990,284904,23481,23762,6525,113791,54944,56478,253143,10739,6527,10737,8224,91464,104310353,10043,23551,80830,80833,80832,23780,8542,4627,10369,5816,4689,3560,6753,23616,3956,23464,129138,8398,23764,3761,25776,23492,4248,468,8911,2847,63929,150353,83746,23264,84844,50,27254,27351,150365,79879,4700,150372,267010,1727,23170,64800,25830,29780,7380,150383,55687,64781,25771,79087,415116,400935,80305,83933,9701,55586,9997,85358,49,391322,2952,51185,3708,8553,55207,9695,375323,7862,8536,132014,285368,3656,100126793,491,10533,9686,80746,55287,9922,7476,348825,131474,6533,51244,152273,64145,85403,285381,92106,23180,23228,6304,5868,79750,7324,28512,9975,55768,152110,64343,152098,27303,7048,51143,25904,26032,7342,339883,3680,50853,64689,165904,3921,10289,9045,253639,54986,7433,92999,389114,285343,353274,56992,51304,22908,10803,2829,1232,259173,259236,5745,64147,25930,10675,646424,84126,5210,1294,7384,51517,788,3615,3913,64925,7375,2876,387,275,8927,10991,8372,11334,51364,10641,11068,9254,51161,1795,51368,9136,25864,80335,56920,7134,23166,26354,93973,7474,26059,285331,50650,26060,201627,7871,2272,55079,8618,6314,9861,285203,7110,9039,23150,27086,151987,692099,107986100,100131827,253559,3355,55279,285237,5627,200894,200895,63899,10402,11259,348801,50939,27107,285359,79598,22989,84666,257068,90102,55032,151887,54847,79691,2596,55254,10063,2932,165829,11167,4710,3081,285282,2960,9515,286676,131076,3836,79663,10954,152065,5361,50512,80325,11343,166348,8607,60678,90246,7879,57461,22820,6010,7200,105374105,729375,131873,30849,28990,79858,23317,84129,51554,79876,55573,11073,6259,105374119,25847,10274,51163,347736,80321,55179,5291,9276,92369,253461,483,545,7220,344838,5352,2992,6596,9819,83939,6478,344758,9197,7881,51319,4291,85476,5918,401097,10051,165679,22865,79740,5276,151790,11235,5274,27333,55892,151827,7095,80012,6498,56648,2693,8743,57552,254827,5290,51193,55669,57129,4711,8975,51555,151613,339829,23200,23101,55486,170572,55324,90113,5708,1181,5437,2049,23355,2119,55171,3827,604,401105,3556,152137,2257,131578,79572,55341,131583,5504,10188,5130,165918,200933,22916,4241,622,220729,348840,255403,7700,79963,54872,521,84179,10815,1609,10861,3425,285498,10460,339983,6452,118,8602,2868,3064,4043,348926,55646,53407,152789,5522,6286,257236,80273,389199,84448,152992,27201,3166,644414,9957,9079,27146,80333,10891,91050,55203,57620,5099,439933,55276,23216,10333,11019,3093,323,55161,10463,386617,60558,132789,152518,285527,54940,57291,84708,3791,55763,132949,6731,5978,3490,91746,26952,22902,285521,26057,6372,441024,8999,9908,55153,53371,8987,10983,65008,306,84779,56978,441027,79966,22872,132660,27235,84803,1040,83478,5602,57563,53343,8404,55008,8916,266812,10144,401145,27306,126,4547,7323,493856,133308,79807,93627,113612,51176,6164,84570,10692,79071,55435,92610,287,729218,171024,401152,8654,84109,55212,7222,84162,22824,10424,132320,132321,84709,4717,80854,4258,55534,1047,23158,8821,10393,54726,84068,4306,55294,79884,2983,2743,55319,23520,391712,201931,2713,84869,4750,1182,9464,26269,11086,56977,55805,353322,441054,100874392,133957,6389,11336,11076,10723,7015,6531,79888,4726,50805,79192,134111,54888,6715,79072,4552,134147,83853,651746,7204,56172,23194,1010,64083,55299,134218,3575,92255,55100,84674,730,643977,23530,10884,348980,133418,3670,53918,3672,4338,11082,10309,345651,5144,25859,1161,91942,285671,401190,140890,375449,5295,64924,891,92259,1022,441081,55814,4131,3842,134285,2297,689,3074,22987,2149,2150,55109,10184,29958,133746,9456,202333,1719,4437,1160,84240,92270,153339,7518,1350,55338,5921,4208,285600,153642,2745,5122,831,4012,1105,5066,23262,1946,100652853,642987,134429,64097,3781,9140,94033,153443,93166,1456,644873,6558,90624,96459,23305,27089,27125,54819,23105,6932,51265,819,134553,4090,6695,51306,8382,51308,1958,1495,641700,84249,492311,84418,5201,83697,54882,10011,113829,4695,3550,54853,56147,56138,56134,56132,54661,56129,57717,56127,56124,56123,56103,8641,56099,285613,5097,729080,51294,81848,23092,2908,57824,57528,153770,54439,10915,5521,117156,84651,728264,133522,6949,3340,11346,91977,85027,2878,10318,309,26112,206358,55568,79685,23367,25929,29093,9443,26999,54974,1879,153830,134510,7265,23120,2561,27430,345630,133874,3937,3779,8817,92181,1843,153222,662,8614,91272,1812,94081,10814,100996385,100507387,643201,192286,23197,22838,6620,253314,2264,53917,27166,83463,10636,79930,5626,9509,80230,23061,5601,9945,2324,4245,55770,2296,221756,401232,63027,57128,51299,2162,83732,55003,51522,221711,4739,3096,221692,23408,51406,3720,6310,10486,51439,105374952,140767,353219,2822,7915,51567,81688,51053,8418,10050,54718,10384,11120,7745,651302,387032,7741,80317,222696,2880,81696,26716,7932,340198,80862,6992,10107,2794,80742,221545,10211,57176,29113,1041,4277,534,4049,7124,4050,7918,58496,80741,7920,80739,1192,80737,3305,10919,221527,7148,63943,5089,63940,4855,6891,6046,7922,6015,10471,6892,1616,8831,221504,578,449520,3710,221496,25803,6882,23294,50619,5467,2289,340204,116369,285848,222658,1026,51645,221472,5292,221468,23070,8645,221458,23500,222642,340205,116113,4188,10817,29964,9477,129685,55809,23304,171558,5190,5528,116138,89953,84630,10864,24149,25844,9533,5429,9587,7422,2030,3326,441151,202500,57505,988,860,53405,10231,442213,85315,26268,8521,389400,667,221336,57691,106660612,202559,442229,1310,57579,135154,60682,22999,56479,100129128,26503,1347,55754,3617,134728,9324,167691,83699,7162,5238,9892,134701,4907,10492,154313,8732,23195,6885,9457,29078,5454,85015,100130890,11149,639,11231,28962,27244,64780,91749,10758,222537,2444,221294,1300,23270,7259,51389,3841,221303,116150,222553,387119,5350,254394,25842,5570,135112,60487,55862,387104,9465,83551,9038,8875,10767,54806,27115,23593,85021,51696,3097,51390,8504,5325,7957,257218,389432,10090,5110,84918,80328,80329,9590,57621,79624,80129,2099,26034,22828,57492,8871,100130967,83861,101929122,6648,154197,729603,6581,5071,90632,6862,51660,4301,100128124,79981,168002,64094,253769,84498,5134,100507642,54919,90639,2852,79778,26173,84262,392617,8379,29886,55501,155185,9907,80028,54476,27102,84132,9265,54753,441194,729852,113263,3382,100505938,4697,10124,57037,28969,6671,256227,1197,90693,26031,9808,3200,3202,2128,8887,54504,1124,222171,442524,644150,9805,84725,100506516,63974,23080,100129460,441208,25948,441212,11328,51251,6100,168667,554236,64224,54749,27072,11281,349114,3624,23072,9263,55744,644,55665,51619,285955,58498,29881,4967,107,3364,136288,7378,375567,285877,1956,360132,51373,2631,5723,908,25870,401357,441234,649395,340252,641746,51427,7697,285905,729156,5382,441250,441251,260294,100101440,55695,114049,83451,155368,3984,7461,442582,729438,81554,5387,6369,5447,51657,222183,7784,22932,222194,54677,154661,55972,53616,261729,79846,85865,5218,889,54467,84060,257415,55610,1278,57001,22853,25851,57154,11333,8896,10898,9551,84124,221786,1577,64816,7586,7551,6878,255374,79690,441272,5379,56257,64598,7036,51412,64599,402682,43,10071,7425,346606,1523,10603,80228,222229,222234,10234,349152,5649,55904,55973,50640,168451,4189,54674,93986,83992,3751,93664,154865,4698,8976,5078,64101,401399,3614,55798,402483,346653,813,2318,9296,286016,407835,23382,4899,95681,136259,4289,91584,54927,84912,800,647087,9162,57670,92092,154790,6916,80853,90956,673,51650,100507421,55750,50832,5644,5645,2051,55503,5304,259285,373156,835,1180,9715,100507507,7791,2041,338398,9747,135941,26047,8454,136051,155054,155061,84626,728743,168537,474344,3757,4846,11194,54480,51667,6009,51422,168391,58508,1804,3361,100286906,155435,64327,64434,5799,154754,644128,9228,64478,100128890,157285,9258,79660,203074,83595,54984,286046,83650,252969,613209,57604,10395,6542,526,2675,10361,8822,55806,203190,6440,661,5533,10174,57805,55909,1960,157310,23221,91782,9583,51312,8756,4741,4747,54793,157489,148,1135,51435,55246,55140,1846,51669,23484,7486,3084,84549,78986,11160,728024,11212,25960,6770,9530,2260,83877,8754,79698,51125,137964,286,3551,6575,84376,84197,389652,23514,5591,4173,7336,54212,115294,389658,10434,29088,64321,4342,195814,5179,6386,5862,157807,444,8836,55156,9650,5150,1392,80124,80243,51110,389668,157506,27067,55284,54332,83690,5828,51101,23462,101927067,55824,92421,64089,138046,85444,11059,734,4683,51633,91147,54704,25788,100861412,9134,137682,157657,7381,51001,6383,92140,55353,203111,10940,79815,3788,116039,1345,5440,83988,50484,79870,25879,55074,340419,9166,27012,84294,441376,401474,4982,6873,79075,28998,114907,157769,4715,286053,50807,114,23167,23639,6482,10656,51059,169044,83696,57210,2843,389690,203062,23237,101928087,51337,57152,137797,66004,8581,1584,286122,286128,100507316,79943,116447,114822,389692,642475,7264,286075,100130274,286077,5339,54512,1537,642658,3297,83482,203054,29894,51160,90990,8928,84988,9401,9684,80728,80778,58500,286101,65265,6595,169522,55064,29126,158358,26953,5789,8777,340481,158219,92949,340485,25769,54914,55958,4507,1029,63951,79886,80173,138474,54840,364,65083,441394,5646,54926,55833,51271,84688,203259,138716,2592,730098,6366,80256,7016,7169,57704,51754,8434,64425,401505,158234,219,654466,220869,728577,105379807,387628,100132249,375719,203274,642236,642929,101927015,8395,116224,23137,80036,51104,7763,6096,54981,26578,55312,653162,158471,23230,9630,84267,80010,81689,1164,79048,4783,158314,55035,1842,100128361,23299,65268,445577,56033,138639,100128782,22927,8555,441455,22869,340508,158427,4686,51531,54187,9830,7464,55357,9568,203286,79695,7046,91283,347273,570,54534,5535,10592,83856,9314,5774,4593,158399,22949,100133204,158405,7539,1317,9128,5998,9550,23245,1620,5711,7185,11064,153090,158135,254956,92400,26219,57684,23637,81571,55342,9355,100129034,401551,81873,10244,3309,26130,79109,23099,29988,6812,158248,27433,10044,1025,2022,102723566,27090,138429,114789,25792,26995,10999,81605,6709,89891,6418,2021,51490,883,23511,84895,5524,389792,100506190,28989,375759,140459,1861,51759,57720,23404,25,347148,286336,84814,64794,9329,6837,6835,57109,11093,11182,389827,642968,1757,11091,1289,402381,57582,10422,90120,8022,728489,6621,23203,158055,101928483,51162,84973,55684,389813,158056,7186,401562,286257,2529,29952,389816,29882,27158,727800,375791,142680,441478,100233156,283788,55344,6473,9189,416,57502,412,26609,51480,1183,3052,10943,2187,340591,8905,56474,94056,55787,4810,256714,23676,51360,404281,1968,7543,170302,347442,2710,257397,83604,442444,347404,6990,6103,10159,100132831,1654,4128,139341,54539,8241,8552,5127,7712,7592,5199,2002,347344,6758,92745,64840,27344,3750,56850,7030,11152,6855,89801,389856,54328,8242,10075,10916,27301,29978,442454,92249,139285,55613,367,139562,51248,4303,54413,4841,26548,6872,340526,4435,5255,645974,340529,4674,53344,7503,22,546,1349,441531,10800,9452,254065,6451,5456,27330,139324,100131816,139322,1121,286499,79979,59353,1678,3188,100131755,51566,140597,90843,56849,51186,142684,9338,401612,139231,26280,54885,92129,84443,11043,5716,1641,7224,154796,139818,292,55922,79576,8450,28985,2892,331,340578,10813,3547,347468,90161,347475,84295,159090,56180,79649,9459,2258,4168,1038,389898,84631,3423,100131434,83692,79057,389903,158511,100130935,114824,29944,492,92002,6535,10134,3421,3897,100996465,8260,5973,3054,3654,4204,1774,9130,60343,1736,4354,2157,3581,64109,7544,90665,64595,7404,9087,83869,246126,100533178
Brain_96	Brain_96	Glasser Brain Parcellation	2704	FALSE	FALSE	100133331,84808,54991,118424,54998,81669,64856,339453,643988,5590,11079,8764,27237,127262,388588,8514,26038,23463,11332,57449,79707,90326,9341,80176,56998,84328,64802,116362,5226,1676,5195,93611,57085,5351,9927,126755,23341,79814,84301,54751,7709,128272,54455,23400,11240,81569,23352,51154,23252,79594,65018,57576,84196,2048,25932,6006,83442,1043,8289,6548,2537,9473,51441,2170,1307,576,200081,113451,113444,55700,55194,83931,284656,149175,5453,105378663,54933,79647,84879,10269,1298,22887,284716,128218,64834,112950,5792,9682,9670,8704,8891,25974,387338,64756,51727,22996,4898,9372,127428,51253,1718,3725,4774,163782,9829,3953,79819,1491,127253,256435,10026,11080,79739,148423,51100,339524,8543,56267,2634,50999,1810,2730,64645,1629,8634,8556,29899,23155,6884,56900,84722,271,3738,10390,79961,5906,9860,204851,148281,163259,4893,10100,55356,965,10352,647121,647135,100132406,5565,607,200030,644591,10262,56957,23632,23248,80222,4170,2029,55793,126626,79626,6279,6277,6271,80308,2629,10712,10067,23623,23208,6016,56893,9673,23381,128240,54865,60484,57863,325,3766,3765,477,480,1314,9507,4720,2212,2214,127933,51478,5999,7371,481,22920,5396,26052,84614,9917,6646,57710,777,6041,23127,51022,3075,7139,23612,10440,4660,127833,51706,5549,6635,10446,6900,5929,5129,85414,8934,338382,8444,4179,947,57172,50486,3290,55733,3756,55758,84791,467,128387,79805,56950,5784,1063,55105,127018,10380,55699,55061,29097,149111,127602,55740,9725,163859,3707,5664,56997,116841,65094,57165,149603,58480,126731,58,27097,2590,3775,148641,3964,55127,84288,391191,401994,646627,80851,23560,3422,5214,1316,1645,8644,1109,57713,55176,83643,10133,221061,8516,389941,9200,4360,10529,5305,219670,10730,25805,94134,8829,1390,8325,7581,441666,84856,55454,53828,6387,8031,2662,118738,58504,196740,55753,653308,11130,80114,220965,8030,9886,221035,8034,3098,56681,219699,9469,51021,159195,170384,7414,26985,11128,10105,8512,84332,92211,54462,2894,94233,9562,9023,3988,3433,3437,3434,10556,80351,1592,7093,6585,23223,26287,55118,60495,2805,1355,51076,6319,4714,84445,6468,79803,8729,79176,10121,22978,255022,79991,92482,142940,259217,118987,255082,119559,7073,2263,11101,118663,1755,2849,119587,51363,9679,10539,256536,664,282974,3632,54777,196743,59307,6050,6888,51286,81532,402778,1509,7140,430,10984,55539,1028,5002,391,6786,6737,3047,85363,6609,322,26515,23378,143425,8495,51700,9866,440026,272,50862,10335,10418,10553,258010,63982,120526,55346,283267,966,51074,24147,79899,51144,90139,9479,283254,9776,4038,84364,53,8567,5702,2346,219527,5024,63901,219995,923,220002,54949,745,5866,7439,3619,80150,79026,26229,54663,1351,55611,84304,3338,7423,56834,25824,10235,5526,116071,402,113130,823,10435,5977,83786,23625,4296,5970,254122,256472,25855,246330,10072,254359,6712,5091,22992,374403,57571,4723,51083,1374,116535,8772,1717,25906,81570,9828,408,871,25987,5058,282679,28971,283219,57558,9846,338699,55863,84233,8301,219595,120114,120103,154810,23052,8898,84441,143872,57562,114908,143879,2977,6588,399947,5450,5519,1410,3316,120379,83875,4684,25996,23387,5049,23621,6330,6327,120425,9354,84866,372,51399,10525,64137,79102,2900,7007,6309,6653,79864,3312,54414,54538,9638,6734,55572,114609,6484,2113,120224,440072,11095,399979,112936,6539,4815,81029,654429,57103,57102,3736,7450,6843,8078,10436,9746,389634,57494,10219,255308,50838,81575,51202,2904,55729,51729,85004,2059,79912,3764,10060,55907,6660,3845,3709,8496,387849,83857,65981,58516,51135,84216,347902,79657,55652,23519,27289,8085,5630,65244,84070,7009,23017,84987,113251,11226,9498,94,91,60673,84926,3489,283337,84975,6667,6895,9840,3679,967,5869,6821,2065,23344,283373,1431,5939,506,10728,10540,115557,2583,4234,2799,8445,55508,1368,10818,27345,7103,8549,23011,29953,144321,1466,6857,79611,55117,25834,160418,4254,8411,28977,8835,144193,5250,7296,255394,55703,83892,326625,84915,51228,88455,400073,160760,8315,4940,113675,79794,8739,54997,283455,26353,387890,11021,283459,9761,5027,54509,65082,8562,9026,79676,387893,80212,57647,140707,92293,8100,253832,26278,221178,374491,219287,51761,1024,2321,51371,283537,84056,122046,10808,90627,9201,8900,55068,55213,220108,115825,4752,5100,10562,27253,5101,1602,259232,7174,93081,8660,8874,348013,2621,6035,283624,84932,9878,63874,22985,10278,116173,4901,29082,56948,29091,387978,5587,29966,9472,58533,1073,283635,161198,10484,122553,254170,54813,23116,51199,145447,30001,10640,387990,51528,5583,83851,27133,81537,23224,3306,26030,376267,161145,145226,57452,55334,8748,23508,22990,5663,51077,1743,8892,57156,161394,10598,9517,6400,55775,9252,8111,4287,3429,5265,100507043,55102,64919,2009,64150,5527,1778,3320,122416,1983,115708,23368,122402,388021,64423,113146,29933,3714,256281,283643,80757,646096,123606,81614,54551,8123,7337,57194,56160,54893,57099,9990,70,723972,161635,283742,57617,11261,51332,825,255252,55142,146057,23582,4130,9677,440278,8669,7782,26258,399697,399694,9728,9318,2585,100306975,2252,342035,29767,3175,283659,84952,4643,7168,51762,23604,6642,79856,4947,81556,4091,4088,79719,64799,5607,10116,10391,7090,4649,585,10021,9399,8482,84993,4351,192683,1464,26263,9051,79834,10363,10518,55466,64506,9455,123207,53346,57188,648809,5151,26589,3669,176,11057,51458,390637,55898,28232,400456,3480,196968,5046,3049,398,9091,84219,8912,90861,23162,10101,3029,81889,51734,10607,2671,4913,64223,283871,527,652276,84256,124222,146439,91151,9093,57407,3163,29965,26048,79641,84656,18,2013,5620,8303,29066,26156,2935,5073,51283,54820,4629,64131,79905,51760,51573,123879,9956,57478,4706,84516,5347,63928,115584,79831,3566,7284,83985,23475,10423,26470,253982,8448,10421,79077,146540,90835,112755,6810,79001,10295,1339,79798,124411,729264,386757,104644205,81831,83752,79068,9688,89970,51090,57019,5432,92922,65009,1009,146223,766,8717,8996,29100,29109,51673,9114,50855,81577,57610,10204,84138,999,6645,51388,28987,11060,146433,1723,9785,2734,79152,197257,162239,4166,23536,57687,124359,23300,8139,83693,161931,58189,9914,100506581,54971,84627,4597,348180,81620,863,197322,6687,22980,10381,79007,8447,9501,100506388,29928,5306,8578,83547,727910,124997,55720,79066,23277,443,5026,400569,5694,8402,26001,23125,79003,433,432,79142,92162,124637,80169,4628,124739,9340,644139,6416,9912,5376,4213,125150,7314,51393,51655,79018,22905,11216,3768,8844,7126,94005,9703,147011,55731,2319,1362,2124,2123,5717,8851,4642,26022,40,3980,163,26574,31,11276,30837,57636,782,342667,4761,6605,125113,3881,55175,1267,284119,535,108783654,80347,8506,2145,10197,314,10493,379,1659,92579,284069,4185,10052,388389,100528020,4836,124783,644172,4137,4905,996,90506,55163,4779,29916,8631,5245,10237,201191,64132,55040,91369,56934,10040,252983,58488,51649,404093,140735,6827,9110,388403,51651,84669,1534,81033,5705,8787,5718,26207,5573,10351,201266,6752,85001,54868,57409,3993,9400,100130933,29115,23265,114804,23210,79157,11322,9144,125061,283999,124583,79092,6448,57674,55666,9146,6182,396,5833,255275,201254,201255,2873,9123,1453,26502,6904,146712,284207,9097,7525,84034,57045,10928,8774,2774,1149,10939,56907,753,125228,284233,147463,26256,147407,54941,10778,2589,6014,147339,84064,54808,677769,4645,5596,51320,162681,5874,80323,284257,9480,2235,3998,147372,28316,220441,54877,9525,5271,92126,54495,10666,25914,147381,84735,9658,2587,8612,997,682,610,79948,91304,5434,56928,148252,29985,2769,56926,284422,83475,51343,126321,10362,23396,1613,5605,84699,84954,10501,126282,56005,148022,9361,57192,10908,57662,339390,115704,5609,79603,51293,374879,79088,11140,53637,1032,1785,10498,6597,3949,9545,126075,115948,126070,147837,84292,1777,2639,2193,5886,284454,9466,342979,5566,22859,10755,3337,10270,26993,8907,79939,4650,79629,83878,23025,3780,5864,25789,23373,9454,729991,404037,51291,94039,7562,284443,7386,22847,64377,339318,3249,163175,4099,933,199746,4868,84964,5438,826,147929,84503,94274,1891,126432,22933,8857,163131,126526,23646,57716,29950,593,100505495,478,64763,116115,2931,2077,3991,634,653583,7769,353355,1209,11129,284352,57787,6253,80207,2828,54814,8189,5536,57469,94235,2909,9704,8775,29998,8605,374920,3770,56848,2997,10856,259307,23636,22809,51231,284361,554235,84258,6320,5653,5650,402665,147645,2109,65251,84436,81856,90333,91663,5582,59283,59285,284415,79143,54776,6861,5794,3589,6158,284297,126208,79149,388566,10794,7565,388567,284307,147687,147686,84878,65996,246243,9270,285150,51594,3790,64342,114818,2281,22979,3797,3032,54978,56896,22924,8890,9784,64080,51646,253558,30845,25780,25940,51232,5212,100505876,10153,92906,6654,344387,130733,170850,57504,63892,2034,90411,494143,23198,400954,5013,51057,5534,554251,9938,307,64395,55577,400961,23233,6697,26056,72,1639,6242,550,27429,388965,8802,129293,56888,54884,10578,51318,645367,728034,150483,4118,431705,1844,56910,9391,728537,3631,493753,80705,3899,55571,200407,130827,64965,150465,84172,10096,51141,130355,57669,5899,79595,440905,728378,29798,23190,53353,8942,79712,7130,114793,57471,90,29994,10010,64135,90134,2888,6323,6332,27347,115677,4036,493911,130507,9874,80067,1781,7456,518,3231,375295,8540,1290,84281,54842,100131211,64859,23671,57181,80219,3329,3336,151254,65059,57683,7855,6120,151050,33,10314,2066,55686,92691,150967,10109,25953,64320,7475,80326,1412,27013,79137,79065,7277,80086,3300,5798,389075,130367,57590,84236,3267,80309,3431,93349,80210,151477,9470,80303,26146,51665,2817,547,5510,50636,3069,9855,666,1457,10326,3420,64601,60493,25943,116835,80025,9770,5126,6238,55857,63908,79953,85366,81572,140706,22919,51654,1869,128866,83737,26133,3692,55245,8904,25939,5933,128434,9675,7150,10110,78997,128486,79183,79015,10953,6789,3787,6385,27296,90203,10005,5476,64405,51006,55959,10564,5770,55734,9217,1522,11255,28231,4923,100132911,128408,55738,1137,3785,79144,50861,10139,5822,387486,351,116159,9510,571,59271,8867,10215,3455,3454,6453,873,3141,5121,25825,4599,7113,25966,326,5211,7226,81543,754,85395,23275,80781,54039,1292,4047,23181,3275,27439,23786,55670,6576,6899,128989,1399,8216,9127,440799,7332,96610,29802,66035,83606,388886,1416,157,23760,2130,10633,10740,4744,8508,29796,83874,10291,23541,9514,22880,27124,54944,253143,25793,9215,80830,80833,25828,11020,79734,29775,26088,3956,23464,85377,6663,80115,23764,25829,3761,25777,9145,91582,2847,150356,84844,171568,27351,6721,4700,6942,253190,1727,23170,25830,80339,25813,55615,10762,55007,64781,5600,6305,1890,410,2952,27255,152330,51185,25917,375323,4968,285368,55831,7428,3656,10533,132001,6854,7079,79885,7476,131474,64432,85403,117248,285381,92106,5868,79750,7068,201595,50853,9943,4336,1238,51099,285343,7584,51304,23395,64147,54859,10675,22907,4134,646424,25915,10869,6988,327,63891,9807,84315,2771,7869,8372,51364,11068,51409,7873,118442,56920,11188,28972,7474,50650,7871,57406,54899,200845,55079,8618,56999,7110,23150,692099,2632,285220,84100,131544,84864,56650,1371,9868,50939,91775,214,961,84666,25945,90102,55032,54847,2960,3836,151636,54625,111,84303,5361,11343,8607,7879,28976,23023,79858,7018,58477,6578,51421,80254,5096,80321,64084,7029,344838,84107,7545,2992,25937,11342,9819,116931,23007,9197,8833,6747,25976,10051,286827,79740,11235,5274,93556,7095,5010,57709,5337,57552,1894,10242,51193,57129,51555,79929,55324,5708,1981,2049,285382,132112,604,401105,4976,93109,55341,131583,7037,5130,165918,5062,205564,22916,89782,79963,54872,84179,10815,10417,10296,3954,339983,2868,285489,4043,152,348926,53407,152789,5522,80273,5860,27146,6649,51091,55300,57620,768211,51274,5981,323,22998,10396,60558,54951,339977,6443,132671,3791,55858,5978,22902,10886,25898,950,8987,65008,80144,306,56978,5593,79966,51023,1040,5602,6696,266812,4547,133308,51176,58505,84570,55013,81579,54433,79071,132720,55435,92610,287,7368,645513,100192379,10252,57182,22824,10424,84640,2549,166752,10393,152503,5188,23321,4887,79884,55314,59350,56884,55319,91351,84869,57630,4750,1182,54969,9848,11341,8001,7424,175,133121,353322,133957,11076,85409,401172,6715,108,10409,101929544,1004,92255,6502,5562,6414,643977,389289,23530,133418,53918,3673,54622,8988,8611,115827,25859,1161,27292,285671,54557,23107,79810,3842,2297,64283,22987,170591,55109,84327,23743,441089,167555,1719,5924,153339,7518,285600,153642,831,4012,64839,4124,91137,134429,64097,55521,51014,57556,51334,1456,84466,613212,6558,96459,10111,11127,645121,134549,3308,23105,91368,23338,7045,10949,51308,64374,84249,84418,54853,153527,56138,54661,56127,54660,56097,5097,51294,9604,80762,2246,81555,79628,22993,6949,3340,2878,309,2760,206358,79685,29093,9685,1879,153830,147,7265,2172,23120,900,79646,3937,57222,94081,51491,2264,79930,51428,11285,64777,80230,23061,255426,5601,2295,2296,7280,10799,6239,6745,654,4739,1906,221692,29116,221662,221656,154141,1871,7915,11118,80317,222696,4340,80862,414777,23,28973,221545,8870,6499,8705,10471,8831,221496,2914,3159,50619,340204,5603,221477,221476,23787,9025,23070,266727,114781,221458,221442,116113,7942,705,896,442211,5190,88745,24149,25844,55168,7422,347734,860,53405,22875,10231,101926934,7941,27242,442213,85315,60481,2729,55227,667,221336,9532,7803,442229,1310,60682,79627,56479,100129128,26503,55754,3617,83699,7162,9892,112609,3354,8732,23195,639,84816,285753,8763,9896,222537,2444,3841,116150,222553,254394,134829,154215,154214,135112,135114,387357,5796,3908,2037,26002,8875,6446,64577,10767,64065,25901,57211,7402,23118,9113,348995,9590,80177,4988,154043,8871,94120,83861,6648,39,56895,5071,7058,100507642,5575,11033,90639,2852,90637,8379,8662,221935,9907,80028,6624,5395,27102,2115,101927811,3696,9771,256227,90693,4852,51678,9603,29887,1124,644150,63974,10842,23080,27241,23333,101930085,100506725,23366,54443,313,54749,273,79783,3624,55744,28988,10652,4967,23148,9238,10268,3364,23242,285877,360132,51142,154881,64409,83698,7461,3092,57414,51657,4191,619190,85025,2770,10512,10371,79161,54677,85865,5218,7978,64921,1780,10165,6863,22853,57154,10898,84124,255374,56257,402573,43,1174,51024,222229,9512,27000,5701,5001,6733,222256,10466,55973,1738,4189,54329,29969,23554,4698,2861,23534,286016,4899,7328,5420,800,55281,9162,57670,154790,51650,2051,373156,100507507,285971,168391,3638,64327,5799,57488,157697,2055,9639,9172,285,9258,66036,83650,10395,51201,2675,79873,55806,203190,661,64236,157310,23221,91782,4741,4747,80005,5520,148,81551,23087,51435,55246,55140,51669,3084,84549,728024,55290,6770,2260,83877,3551,6575,55145,81790,84376,2339,7336,115294,4986,29088,137695,79145,767,8836,253943,9420,55156,9650,4603,80124,23213,389668,2138,55284,54968,23643,56704,54332,83690,5828,11075,23462,101927067,7163,3612,377677,760,9134,157657,9791,1345,50484,55074,27012,5168,157378,55039,4609,3786,7038,10397,6482,51059,2843,11156,389690,51337,66004,338328,79943,65263,7264,9831,100130274,5339,2907,54512,84232,727957,23246,203054,51160,113655,9684,441381,340385,286101,65265,10655,6505,55064,29126,158358,26953,54801,25769,79886,79817,23586,54840,364,84688,7094,10488,57704,152006,9380,158234,219,728577,100132249,9413,23137,301,26578,55312,2650,158471,23230,9630,29968,29979,84267,23287,81689,10507,401541,23299,11046,1515,54187,7464,79695,27130,91283,25934,83856,6887,55151,58493,7539,100128385,1318,1317,210,1955,26190,2681,158135,26468,3309,26130,5090,89853,23099,2022,203,30815,375757,10999,51148,10444,28989,140459,51759,57720,445,25,10319,8021,286336,84814,2889,9442,64794,6836,57109,9719,7410,51116,138151,90120,4851,51162,158062,85014,7186,20,2902,286262,10383,25920,8225,9189,3052,5634,170082,9367,54960,2187,5931,4810,51360,10549,5165,9468,190,5638,6990,10159,139341,84679,9104,7317,6853,92745,64743,11152,27238,89801,1184,57477,170685,8243,158787,10075,10916,11279,139886,4983,286451,4303,54413,2705,9203,93953,645974,158866,57692,84061,10800,139322,117154,54470,9823,5354,139231,79589,5631,90293,63035,9363,90161,347475,644538,644596,93380,27336,9459,23641,84631,2332,83692,203547,79057,2556,158511,55559,10134,5365,3421,393,5973,1774,537,9130,8273,2157,79184,116442,1438,8653
Brain_97	Brain_97	Glasser Brain Parcellation	3661	FALSE	FALSE	148398,84069,57801,375790,126792,126789,80772,81669,55052,64856,219293,29101,643988,142678,2782,5590,199990,79906,11079,8764,27237,127262,7161,388588,26038,23463,11332,57449,90326,55735,11315,2023,199953,5293,22883,84328,64802,116362,5226,378708,1325,2475,26232,57085,1185,9927,55187,9249,126767,93190,126755,23254,79814,54751,440567,149563,1187,348487,100132147,23400,6390,84966,127707,51154,246181,8574,23252,5322,79594,163933,978,65018,57576,400745,249,713,2048,3399,6135,1269,57185,57190,2134,51042,83442,1043,79947,2810,23038,84065,2827,2268,2537,9473,93974,54797,115273,10691,51441,51102,7805,2170,3061,1307,576,90853,23633,84734,65108,339487,113452,204,113451,127550,7579,84970,2707,2701,113444,127703,1296,55700,55194,64960,1441,728431,284656,127687,2275,5453,54933,79647,4725,64064,10269,200172,284716,149461,6513,7075,4352,64834,6487,9048,9670,533,79639,6202,7389,25974,7388,148932,199974,6886,388630,79656,11124,1031,22996,6512,1376,54432,51253,26027,374977,1718,1600,3725,414927,163782,3716,54741,1647,5301,11147,1491,374986,91624,79739,2787,1486,148423,23576,255631,9403,339524,8543,729930,23507,7049,7813,8634,100129138,284612,83873,1435,10542,3738,79961,515,57413,10100,476,965,914,26227,3158,653505,2210,647121,8799,9939,284615,100132406,2703,200030,644591,23632,79630,54460,1893,55204,1520,10962,5710,57592,81609,51686,11022,6282,353145,353144,353134,353133,353131,3713,6704,6279,6277,6276,6275,6284,6271,11000,10899,6232,7170,9898,10456,126668,1141,10654,6464,80308,51043,1945,200185,80128,4582,2630,10712,10067,2224,100129405,6016,28956,79957,23381,128229,128239,128240,54865,60484,79590,3068,9047,375033,56833,477,480,1314,4063,126823,4817,51506,9507,84134,4359,2212,2214,641311,127933,8490,5087,4259,9019,25874,261726,9095,79100,481,29922,57147,22920,5396,9588,55157,9293,27101,63931,6646,7827,148753,163590,9213,57710,3918,23179,23127,5321,6003,51022,388722,2848,7139,23612,149345,25802,9283,127833,5877,92703,4656,4608,5549,5287,10446,6900,9911,5129,23380,83593,57172,50486,3290,55733,7188,7779,9926,29937,55509,26750,56950,5784,1063,7100,55061,149111,55740,9725,5664,65094,128308,2987,57165,149603,5867,58,84284,23029,128178,3964,88,8564,84288,388759,7678,127623,441932,25893,391192,388762,391196,254879,401994,646627,79894,347688,3422,5214,105376360,1645,8644,1109,10276,810,83860,55176,8872,10133,644890,100192204,221061,8516,7431,10529,22921,219670,53904,91452,283078,51322,25805,84569,8829,84856,11067,79290,100287932,5540,26095,2662,58504,2074,55753,55847,100507008,5552,6865,84883,56681,55222,27143,5092,64115,9806,84647,51021,79933,170384,118487,23053,818,7414,7417,84858,83938,10105,143244,219348,311,54462,94233,79812,6623,142913,643418,59,3988,3433,3434,5507,340665,26509,338557,29760,118788,23223,5223,26287,60370,401647,55118,27291,84795,101927278,60495,2805,1355,282991,6319,90271,4714,84545,84445,81855,81621,3195,25911,2253,79176,79004,79946,10121,403,1586,54805,9118,84833,22984,255022,79991,9446,92482,644511,259217,8661,119559,2263,5654,1755,2849,119587,51363,64077,54764,92565,4255,256536,664,10570,80313,84435,85442,50632,1892,503542,93426,147199,51272,80162,10581,8519,10410,11187,59307,6050,1815,51286,977,5441,4588,81532,402778,1509,7140,6150,29125,975,1028,5003,5002,7262,4676,391,3043,340980,390077,120787,160298,6609,322,144132,3611,6881,1200,338755,341276,143425,8665,56675,50862,1982,100506305,796,10819,6207,3767,10083,26297,117196,6288,3939,3948,144108,120237,10553,258010,63982,5080,283267,25758,966,4005,25841,960,24147,29099,79899,57689,51144,221120,3732,55343,143678,120071,283254,79096,29763,8567,4607,6688,5702,5913,4722,26338,219445,5024,349667,26519,219541,51075,280636,643376,219960,390201,219995,79080,54972,923,745,746,9415,5866,2495,4250,7356,1937,9219,79081,790955,2785,283237,5436,374395,79064,6520,283248,1351,10963,83707,84304,3338,2286,26472,572,56834,2101,51504,25824,10235,5837,5871,10938,116071,402,29901,113130,7542,738,7108,741,2197,823,57410,23625,4296,6494,84153,9158,10589,84285,10992,55690,64837,81876,256472,57124,25855,246330,10072,55231,6712,5091,29984,57804,57571,6199,5790,390212,57010,9049,4723,254552,81622,221,4728,10312,53838,4041,51083,1374,219927,3508,26579,2248,8772,1717,55199,55004,25906,2350,81570,23201,51642,51287,9789,10825,81544,2615,192134,726,282679,1207,28971,65987,57558,220382,5547,84233,8301,10873,8587,390243,51503,23052,8898,114769,440068,2893,2977,54734,160140,399947,105369490,399948,143903,23235,1410,3316,1737,26521,9177,25996,23621,3587,6330,6327,915,9354,7379,283150,3145,4162,79102,7070,23650,23365,2900,7007,6309,6653,79864,3312,390261,116337,54414,4900,90952,54538,9638,100169851,6734,114609,2113,2313,120224,334,112936,6539,6540,4815,2288,57103,4704,3736,7450,4055,55080,51258,9918,2597,25900,84519,5763,920,83461,8078,7167,10233,2026,653113,2,255308,8531,5555,5542,81575,57613,397,51071,3945,3764,10060,55907,6660,3709,9412,8496,387849,55297,83857,196394,121512,10059,55605,51135,51054,347902,91523,10411,55652,9416,10376,7846,5630,10024,79962,84070,57701,23017,101927318,2819,6334,94,3164,60673,26628,3887,196374,1975,3489,3695,84975,121340,7786,11016,517,400043,23583,25946,9840,403282,3679,2647,967,29095,6231,2065,6171,23344,4637,283373,10330,5939,506,6778,11247,6472,56901,3626,64333,1649,10540,4234,196446,3747,1466,6857,160418,4254,1848,28977,8738,55967,10988,100132594,144193,5250,23074,55681,27340,51559,728568,121053,23479,6404,55530,121642,326625,488,29902,160760,84329,10961,283450,4940,84934,10993,113675,643246,79794,84900,54997,26353,11021,6175,4440,1337,8655,100506668,9921,9478,9761,51433,54509,56616,51329,91574,8099,80212,7316,57647,144423,4326,79050,50614,192111,7278,26524,78988,2254,374491,2835,387496,219409,646625,2321,6541,84056,171222,10808,90627,9201,23111,10186,10166,28984,29103,387923,7178,220416,5925,83446,440138,5100,27253,1602,266722,8428,9375,54841,121793,6656,2159,113622,390431,4860,6035,440163,51222,9878,26534,1603,122704,4323,26020,10419,5693,64403,55017,599,116173,85446,90668,161247,79711,29082,4738,51292,26277,5875,161424,27141,196883,2999,3002,5587,9472,283635,55012,5083,161198,10484,6166,5427,51062,145447,51637,51635,161291,5583,27133,57381,23224,91612,376267,51382,51109,145226,87,57452,23508,53349,9240,4329,10577,122961,4053,8892,2103,23357,161394,10598,9517,81892,101928504,283587,5700,4287,1113,3705,3429,866,12,27004,100507043,51527,283598,64919,51466,123099,283600,1735,1778,3320,51550,122416,7187,9578,1152,115708,79038,388021,64423,113146,256281,9112,1397,1396,283643,727764,646096,54551,23742,56851,51234,55505,70,723972,161635,11245,644844,113189,2644,84936,57617,79094,11261,3706,51332,825,64397,23582,27229,4130,548596,10169,8669,140691,26258,58472,399697,100306975,256586,4644,10776,145788,4734,27023,255180,51065,79856,5479,4947,348093,80119,8483,54878,8766,4091,4088,10391,9493,7090,55075,5315,4756,10021,64220,1583,8482,80153,10066,4351,9377,60490,257364,161753,2108,9051,10518,3419,5685,11173,10933,5923,23423,54469,53346,57188,9640,26589,176,4240,10519,374659,55898,8128,400456,91947,196968,5046,100124412,79622,8131,3042,3040,3039,3049,398,10573,84326,84331,10273,84219,124093,84264,113000,51764,388199,64788,8912,25823,115939,283951,9742,79652,10101,3029,81889,4716,6187,9143,4913,84231,57524,64223,283871,1877,1632,899,4917,6923,10942,114984,79412,124222,9080,51330,54985,146439,9235,7755,7760,4210,197358,1773,79585,3163,29965,79641,9717,54715,283953,79091,5373,2013,4682,28955,8651,58531,5620,8303,123803,54820,4629,101059953,6210,23204,51573,51704,124274,7369,123879,387254,7385,9956,57478,56061,4706,10595,63928,115584,246778,7284,79874,6693,9961,253982,9344,226,83719,79153,26000,51333,79077,5261,9810,9274,54620,9726,79001,10295,5652,146547,1339,440359,124411,102723753,386757,55737,81831,94160,85407,64400,54947,84290,1066,2775,4504,4502,4500,4493,4499,4498,4489,4490,4494,4495,4501,9709,6367,57019,92922,79650,1459,65009,2806,1009,7084,8883,8717,8996,79767,29109,9114,79567,65057,50855,81577,10204,5699,6560,64180,23659,9057,6645,27183,1728,118460,55697,463,5713,197259,79152,197257,23536,56942,55839,8139,5336,1012,3281,23417,58189,9914,51659,1327,2303,2300,100506581,101928659,763,1535,348180,81620,353,51693,197322,6687,124044,9605,84501,22980,10381,54849,79007,653486,8447,9501,100506388,29928,83547,10594,727910,84981,5176,23277,4995,162514,83460,84254,124936,124975,27043,5694,8402,5216,2027,23125,84817,51003,54739,245,201232,162515,433,1742,37,79142,23587,51087,2874,147040,339168,254863,1140,643664,5430,9526,118432,92162,84316,58485,116840,247,242,9212,80169,100128288,81565,4628,644139,6416,9912,60528,4213,125150,7314,10400,1819,125170,645027,339240,254272,25979,8834,3768,51701,26073,113235,230,6830,6147,2319,57649,51268,84940,4763,162494,4642,6347,54475,146861,55106,163,91608,79148,79893,26574,57636,284106,782,6143,342667,4761,84299,94103,147179,125113,3866,3857,3861,10209,2520,9001,55175,1267,7266,5878,3060,284119,535,4669,108783654,80347,7283,10266,84313,6155,3430,10493,10230,379,1845,23591,107546764,5697,162417,92579,10014,56970,10900,2896,2535,80174,4185,51751,9343,388389,2670,79877,10614,752,124783,644172,4137,4905,9570,9755,90507,51226,4779,29916,8631,3217,10481,11267,162466,5245,255061,1748,84687,51264,55379,84073,55040,4830,56934,10040,1353,8526,404093,124538,6827,1213,51651,84669,54828,6909,1534,51204,92335,2689,1442,6329,92340,3384,5718,440461,51321,10351,10349,84923,85001,350383,124599,100131439,326624,9368,54868,92736,10476,23163,51081,57513,80022,100130933,201294,91107,114804,8877,55808,124512,100996291,3959,64772,146713,339221,84733,55036,57521,284184,124565,284185,55666,5148,339229,339230,9146,6182,348262,51529,5833,255275,147111,79058,201254,5881,51181,2873,9123,924,6398,26502,6904,146712,284207,64863,84034,10627,103910,23136,5797,4729,10928,11031,8774,63895,1149,84617,81929,753,374860,57534,147463,26256,114876,54941,252884,2589,55197,25941,56853,6014,284266,498,125336,29906,83473,84064,84322,5874,80323,9352,23335,9480,90701,147372,5055,79839,147381,29090,1528,7776,440498,10907,84552,8612,54531,284451,8174,3004,682,610,5442,55658,84634,10347,23526,5434,2879,22904,513,374291,92840,339366,399664,53615,10975,81926,113179,1455,55111,8175,4946,26517,148252,29985,115196,2769,8698,4782,284422,83475,51343,126321,23396,9546,116541,4145,85300,1613,5605,84699,170961,10148,56961,79187,55620,84954,10036,10501,126282,5802,374875,9361,2528,2525,2527,126328,4298,84266,79085,79958,10382,56927,9322,7409,57192,10908,100131801,126003,339390,10332,115704,6618,6370,51293,4701,256949,84106,4542,79088,59286,5300,50509,83854,8666,51073,3386,125950,3385,11140,53637,84971,57153,255809,78992,3949,57572,9545,126075,126074,57139,115948,1995,51295,163059,84292,51398,30000,54831,7001,83546,1777,10661,2193,90480,55621,9592,28974,284454,342977,9466,113230,90378,10212,9524,4713,85360,10994,79852,10270,64926,284433,117286,26017,8907,10365,79086,55850,79629,83878,64981,84705,25796,23025,55201,3640,3718,115098,3780,27106,10437,84769,5143,25804,9518,51477,23770,55049,1311,10715,11316,54555,9454,8625,404037,53345,57794,51079,374887,148113,51291,94039,7644,7386,10775,8725,4037,1054,5184,64377,2821,126374,57655,6324,53827,51599,57817,4099,10430,1340,79713,55851,55957,4868,10870,7305,84964,199745,5438,1155,826,92285,84775,94274,90522,9424,5714,199720,147965,115727,27335,81,147968,1891,126432,22933,4793,54938,6183,10298,282617,57622,9535,7538,64857,6217,92609,56891,5704,23646,57716,29950,645,558,11100,56915,55101,100505495,101927931,63946,6223,973,10567,478,116115,84518,3991,27076,79177,199731,7769,353355,125931,147710,4059,10452,348,79760,57787,10848,10849,2067,6253,2828,54814,1762,81492,729440,388555,808,147906,6510,1175,54958,27202,8775,6415,56344,8605,2906,3770,6820,56848,284358,2512,2997,10856,114335,3270,54795,951,57030,126133,2323,23521,6205,51070,6237,58506,80199,22809,51231,256236,7376,6689,4606,126119,554235,84258,6320,84798,284365,354,5650,11202,147645,2109,4818,100049587,7576,162967,170958,91663,5582,59285,284415,4696,29844,6203,23547,57348,11024,5794,84446,6158,79763,646643,163033,29924,338321,204801,55311,730051,284312,6193,388569,27243,65996,51112,102800314,9270,4953,285150,51594,1653,729475,7447,57665,388,64342,114818,2281,391356,5443,3797,3030,100128731,4358,8890,9784,64838,2355,165186,51646,81606,25940,151325,5212,79833,6654,344387,6546,91461,5281,805,56660,23198,98,6711,56969,6233,112942,150684,4190,7360,5534,10887,9938,22848,307,6637,113419,8291,6697,26056,84279,10574,72,388962,10797,388963,116540,3196,27429,388965,8802,9168,56888,8673,51255,10578,84913,25885,10989,344167,150483,4118,51011,729234,1844,9391,1329,3631,493753,3899,200407,130827,64965,27233,5903,84269,118433,1622,6344,200373,5899,3625,2995,55679,2840,389033,92856,100216479,55041,113457,29798,80122,8942,785,10213,64135,90134,2888,6323,27347,9874,79634,7456,1123,1386,518,80856,3234,375295,4780,285025,55854,10203,1290,2744,4430,57181,3329,3336,348751,4709,65061,55759,4719,151194,10314,2335,55686,6168,3485,105373876,10109,151306,25953,1593,7475,80326,8941,151300,1412,79840,10058,79065,7277,80086,6508,23704,1286,80309,80210,93010,9470,80303,389084,10267,140739,55502,51665,150678,2817,50636,3069,666,5133,285093,140809,113278,51378,9751,55423,3420,128653,64773,64601,2797,64949,60493,3704,116835,146,9770,29058,149837,55612,56255,5332,6616,8195,728450,58495,100130264,3170,63908,1471,1473,79953,955,26090,284802,117285,245937,3397,84701,85366,128853,140706,3055,140688,51654,170487,1869,11264,84905,128866,8894,434,55902,10544,80307,6676,8904,9054,140823,25980,10398,57446,25939,63905,128434,7052,85449,57148,64900,4605,84969,10955,79015,60598,7529,10953,3787,128488,6407,6590,6385,27296,10406,140832,280664,90203,10005,128497,5476,63925,4318,64405,10564,6780,387521,10079,55544,9217,2778,1522,51012,5509,5688,11047,6227,28231,11054,1299,10732,100132911,768096,1137,3785,1917,79144,79025,54923,54963,284739,10287,23308,284836,387486,54148,522,351,116159,9510,10069,571,6647,3588,6453,539,873,6493,7267,5121,25825,191585,4599,25966,7033,4731,23076,1476,8568,326,7226,84536,85395,728039,104,54039,1291,54058,6285,150160,128954,27439,51816,529,637,2679,8220,64976,7353,7122,54584,84222,5297,9342,150209,8216,80764,9127,440799,7332,150223,23753,96610,25812,27156,29802,150248,400916,91319,4282,1652,56241,2687,23384,83606,2678,388886,1415,1416,157,8459,1414,23760,10634,162,4744,8508,164633,29796,10291,51537,105372990,284904,6525,140606,54944,6527,25793,104310353,10043,80831,80833,80832,23780,4627,11020,5816,3560,114904,5880,11135,23616,3956,85377,5435,9463,80115,8398,23764,25829,56993,5155,9145,54471,468,91582,27352,2847,150353,9978,150356,23264,50,171568,27351,150365,4700,150372,253190,53947,706,23170,25830,80339,55615,5465,400935,80305,5600,91289,9997,410,284942,2952,27255,152330,51185,8553,55207,10474,63924,84522,78987,285368,100126793,6396,10533,7079,5468,6161,7476,131474,64432,85403,23243,285381,9779,152100,7048,23171,50853,5333,30,64689,4336,7433,51099,51304,7123,79442,259236,29122,4634,5745,64147,22907,4134,79714,7384,51517,55152,25915,3913,6988,327,63891,29925,84315,7869,8372,8692,11334,11070,51161,7867,51368,2912,9136,118442,25864,6159,211,54106,132158,8314,56920,64943,28972,7086,93973,58515,54756,26060,57406,5162,2272,57415,55079,8618,692099,6092,2632,285220,84100,131544,84864,26341,1295,54931,6152,64332,55081,25945,257068,90102,523,2596,51300,10063,2932,4710,2960,2804,26355,111,4638,166012,152065,84303,80325,11343,131873,79858,51554,11073,7018,51560,668,56945,5947,64084,92369,7029,84107,7545,116441,51122,11342,23007,8833,25976,401097,5276,2122,5010,56648,57552,1894,51555,339829,1173,55324,90113,110599564,5708,5437,2049,3827,6480,132112,344901,3280,131578,93109,4585,10188,7037,5130,22916,100129516,84223,6165,89782,348840,521,84179,10815,84286,1609,10417,10296,10460,7469,401115,339983,79155,6452,285489,27065,27201,952,9079,5860,6649,91050,55203,3516,7345,54951,339977,6443,132671,152579,3791,3490,7365,26952,22902,10886,2921,2920,685,9908,10983,65008,306,100505875,84779,56978,5593,22872,27235,51023,5602,8404,6696,9429,55008,5910,10098,126,93587,51705,7323,79807,54433,79071,7368,171024,645513,8654,79931,10252,4717,4258,166752,84068,55751,6189,152503,5188,55294,23321,79884,59350,201931,55601,9848,8819,11341,3248,11086,7424,1635,133121,291,256309,100288687,153478,133957,6389,85409,10723,64979,4726,79192,83853,90441,101929544,23600,105374727,9631,5562,6167,348980,133418,53918,4338,257396,4724,8988,8611,345651,115827,25859,401190,54557,57486,375449,92259,441081,4131,23107,134285,134288,2297,51301,22987,55255,8546,9456,7060,1719,5924,1160,1350,731157,2745,202299,64167,167410,1946,4124,91137,134429,64097,324,7905,55521,1036,133923,28966,93166,613212,6558,3094,56990,23305,8572,11127,27089,3308,23105,6932,91368,819,9547,7045,51308,1958,3313,64374,641700,84249,84418,5201,10011,10307,113829,4695,56127,285613,729080,51294,9604,10007,81848,23092,57824,84651,154,79628,22885,134265,6949,6208,11346,2878,10318,309,206358,475,79685,26999,7265,2172,2554,133874,3937,3779,1843,8614,94081,100996385,643201,51491,192286,6620,90249,2264,27166,83463,9260,79930,51428,54732,11285,64777,55651,9509,4056,23061,255426,5601,153579,2296,5272,4835,7280,404220,83732,51522,81853,100113407,84830,1906,9308,63971,255488,154141,353219,55856,10050,54718,26531,442194,26716,4340,340198,6992,80742,23,28973,221545,10211,29113,1041,100507436,199,1460,80739,80737,221527,629,6499,7148,63943,10554,63940,4855,6891,5698,7922,7923,6222,8705,6892,51596,449520,84300,117283,2914,25803,50619,5467,2289,340204,222662,5603,1026,23787,221468,154467,8645,54209,4188,7942,10817,29964,2979,442211,5528,4201,88745,51069,221424,25844,54676,55168,7422,64928,55362,202500,53405,22875,59084,10231,101926934,7941,221395,27242,85315,8521,667,221336,106660612,7803,22999,56479,100129128,80759,25821,1347,594,7162,90025,112609,10492,3354,9457,29078,64208,5550,639,57107,11231,8724,8763,9896,84154,222537,2444,1300,222553,5350,7164,51020,135112,5796,3908,2037,9465,26002,83551,9287,6206,51696,4829,83443,23328,80329,9590,80177,4988,154043,26230,404672,94120,100130967,6648,39,29074,729603,51660,100128124,79981,5689,5575,2852,90637,26173,8379,29960,4521,8662,26100,84629,80028,27102,55146,6119,100505938,4697,9734,7291,55536,9771,54543,115416,256355,4852,26031,54205,9603,29887,3200,3202,8887,1124,644150,222166,2692,441212,11328,6100,23333,313,9844,54749,83930,55744,644,64951,84820,285955,27434,165,10652,816,83605,23148,9238,10268,107,360132,51142,641746,154807,9883,55695,8326,83451,155368,3984,7461,654817,83862,51657,4191,3315,136853,7784,619190,100132832,85025,10512,9723,2913,101927420,79161,11257,54677,219557,26872,261729,5218,54809,2791,1780,7979,6863,25851,25798,10552,10095,8896,9551,23660,64816,10980,389541,5379,81628,100316904,7036,7455,43,4584,10071,7425,346606,8985,10467,51024,136227,54784,5439,100129424,9512,5701,60561,55973,101927974,1738,50640,11179,401397,26136,8976,5078,3614,346653,9296,286016,407835,340348,23382,136259,5420,800,340351,55281,154790,64761,4708,51650,5644,5645,2051,55503,135927,89883,5304,835,1180,100507507,338398,9747,135941,155061,84626,155066,155038,168537,55303,474344,170575,28959,55365,4846,9311,1020,83590,116988,6009,51422,168391,100286906,2020,154754,157697,9172,285,441317,286042,157285,9258,79660,83595,10395,101929066,2675,10361,64760,79873,55806,203190,6440,9796,661,64236,157310,23221,8795,203069,8756,4741,4747,54793,665,1191,55246,55140,157574,11030,5516,3084,11212,27257,286140,10947,6575,8973,2339,84197,389652,7336,115294,389658,64321,100133234,6224,4342,23212,10987,27067,54968,54332,51101,11075,23462,101927067,28957,55824,5375,92421,734,1666,64168,55529,7381,9791,6156,1345,5440,528,79870,25879,9699,55074,27012,28998,157378,4715,10221,4609,3786,7038,10397,6482,169044,83696,57210,2843,11156,389690,23237,51337,66004,1584,100128627,286122,100507316,116447,114822,23144,642475,1936,7264,286075,286077,22827,26873,8733,1537,81858,23246,3297,8694,83482,113655,9401,9684,441381,6132,340385,28991,286101,65265,10655,90871,5789,158326,25769,54914,401494,63951,100129250,573,65083,5646,57462,84688,203259,375704,138716,11258,10280,2592,730098,6366,138724,80256,7016,203260,7169,84681,1211,9380,401505,219,107984035,728577,105379807,375719,101927015,2395,54981,158471,23230,9630,7091,158314,23299,84270,4814,11046,340508,286359,7046,91283,7743,5535,9314,64420,23307,5998,3371,23245,7185,2681,4702,254956,26219,57684,55342,5695,11224,81873,5537,10244,79109,23452,7633,90678,1025,2356,2022,203,8818,79095,1759,375757,26995,10999,51148,6709,84885,2021,51490,22845,84895,414318,28989,140459,10868,23413,347148,286336,84814,7248,6130,6835,6836,9719,1757,266655,138162,402381,10422,8022,728489,23203,158055,101928483,51162,158062,85014,389813,29085,8721,54461,286256,5730,286257,20,2529,56654,954,29952,2902,29882,8636,94107,727800,375791,142680,10383,64975,100233156,8225,6473,293,207063,8908,414,416,8228,171483,8544,340591,94056,5475,5160,30011,256714,51360,23597,6303,79135,5165,53940,1536,6990,8406,10159,8239,60506,2857,54539,5127,7712,8409,6758,92745,7030,11230,11152,79917,28952,1184,10075,7216,212,442454,92249,4478,139562,51248,29934,2705,340529,7503,286495,1349,5230,5456,100131816,139322,117154,79979,59353,1678,54470,51566,56000,90843,51186,5354,401612,79589,92129,84443,115201,154796,3597,292,4694,10009,340578,63035,9363,90161,347475,56180,644538,644596,399668,7547,83692,203547,2556,389903,158511,100130935,50814,55559,633,92002,10134,3421,6748,100996465,554,8260,2316,6134,1774,9130,8270,8266,60343,2539,4354,8263,64109,1438,3563,286554
Brain_98	Brain_98	Glasser Brain Parcellation	4200	FALSE	FALSE	643837,84808,57801,375790,51150,126792,388581,126789,54973,54998,81669,643965,55210,339453,643988,2563,5590,199990,79906,11079,9651,55229,8764,27237,388588,57470,339448,26038,23463,57449,79707,3104,148479,5293,378708,5195,6723,29914,26232,93611,60672,9249,126755,10630,842,23341,79814,7709,23400,84966,23065,51154,832,127733,1650,57576,400745,8672,1889,249,998,2048,6920,11313,2582,2517,10250,25949,57190,2134,51042,83442,1043,55650,54707,63906,84065,2537,199870,9473,6118,83667,6883,51441,51102,79570,9410,2170,553115,1307,55116,23633,79140,56063,113452,113451,127550,113444,79932,5690,27285,1296,27095,84967,127700,79753,7802,29889,54955,55143,284656,149175,79693,10946,5453,64121,728448,10450,656,10487,5538,10269,339559,64789,127396,163732,1503,284716,84217,10465,79078,374969,10969,112950,5792,6487,9048,9670,1802,149473,79033,79639,7389,5052,10327,60313,541468,387338,2166,199974,79656,11124,22996,4898,9372,65260,6342,6512,54432,9528,51253,26027,25973,1718,199964,5563,55277,51361,414927,163782,29929,5236,4919,3595,5301,81573,11147,1491,1429,127253,81849,26009,374986,11080,148418,84144,23576,54680,255631,339524,2959,56267,729930,23507,55144,253152,7813,50999,2730,126969,199857,58155,51375,64645,1629,8556,54112,2135,51611,102606465,118427,1301,100129138,55170,284611,29899,5686,85369,3737,55791,128338,10390,79961,128344,79084,57413,11218,4343,333926,54665,7812,965,3321,8458,10905,10885,10352,644242,9554,10401,148741,128077,284615,2330,388685,51027,11311,148523,54460,9129,2029,405,149428,10500,79626,5710,5298,65005,51686,11022,100191040,353137,6277,6284,23557,3608,65123,11000,7170,10456,3570,55585,10654,6464,80308,51043,1944,200185,4580,2630,2629,10712,57657,6016,28956,9673,11243,23381,112770,128240,54865,1382,79590,5546,9047,54935,93183,3765,93185,844,126823,5202,4817,9191,27005,5498,8703,4720,84134,654790,2214,11266,127933,6675,5999,7371,84944,9019,55827,29922,22920,92344,5396,23215,149041,27101,63931,64326,64222,6646,5768,10228,6041,80896,23057,9887,23179,23127,116461,80267,6045,54823,5321,64407,51377,51022,343450,388722,23528,23271,23046,252839,7139,23612,55705,149345,10440,29089,127833,10765,5877,59349,51706,92703,134,5549,127845,10446,55220,8934,254428,338382,83593,8444,55432,5208,947,57172,50486,148304,55733,3756,7188,7779,25896,467,55509,128387,28982,56950,1063,55105,55699,4139,11221,9015,375056,84976,23219,8560,29097,80232,149111,64746,142,375057,5664,8476,339500,116841,65094,79169,128308,2987,200205,58,9816,2590,79573,57568,80003,84451,23029,9453,6905,3964,64388,23596,200150,10000,10472,55083,64216,51097,284521,391191,401994,646627,79894,23560,3422,10531,105376360,1316,1645,8644,1109,84991,5588,83860,55526,55176,8872,644890,221061,80013,9317,389941,9200,221074,783,221078,64215,22921,219670,79896,10006,8829,8453,1390,9790,221002,53828,3185,8187,26095,2662,118738,58504,2074,55753,23283,80114,1959,29982,6832,219738,56681,5092,55315,51008,10367,51021,5532,9632,7414,26985,118881,84858,11128,10105,6441,219348,311,27069,92211,54462,2894,6623,9060,100144748,355,9023,3434,3363,5950,5832,7093,56889,102723665,84458,6585,84986,23223,51013,84287,26287,118812,60370,55118,27291,101927278,60495,26507,57089,1355,51076,10613,1147,9033,81621,8945,25911,10360,79803,23082,79176,79004,79847,10121,403,54805,6877,255022,9446,119391,9126,8036,143187,103344931,84632,143379,387712,119559,10935,10579,80007,2849,119587,51363,64077,54764,26098,55760,4255,10539,256536,664,10570,170394,54777,84435,118472,50632,196743,503542,93426,51272,60626,11187,59307,3265,8045,57661,6343,1815,347862,55367,57104,977,5441,66005,161,54472,81532,402778,1509,7140,6150,430,5002,7262,4676,4928,84067,6609,322,10612,23647,26515,144132,23378,6881,63875,56672,56674,57758,7702,50862,9646,1982,84280,84188,5140,120227,10819,3767,113174,54503,89797,100126784,10553,10196,2188,63982,91057,627,196294,5080,5954,8050,24147,29099,7189,57689,8539,221120,2132,57586,8534,8525,4192,283254,9793,79096,53,10062,8567,5702,114900,23788,85456,349667,8501,26519,10978,25921,280636,23220,6809,27339,923,220001,79869,220004,746,3995,64852,9219,26229,23193,51035,283237,79842,5436,54663,1128,10313,65998,2011,283248,55611,10963,83707,84304,2286,572,56834,51504,25824,9379,4221,10938,23130,402,29901,113130,7542,7108,740,823,23649,10435,254102,6494,10524,84153,254122,80198,9158,83638,9092,84285,254263,256472,57124,9610,25855,246330,55231,9973,5091,57804,5499,57175,9049,10263,2950,4723,645332,4728,53838,51083,1374,3508,8772,1717,55191,55199,10068,4926,25906,401,81570,116985,10714,9789,408,283212,81544,871,84649,55331,5058,1207,28971,5547,84233,51501,10873,8587,120103,79101,643037,154810,8898,57562,79659,84437,2977,6588,54733,54734,38,160140,1662,399947,2230,26521,6392,9183,9177,283143,8882,9354,84866,283149,3145,1798,9854,25988,79671,283152,867,79102,9099,7070,5818,6309,6653,399959,3312,7753,79684,9538,3703,219844,29118,84881,6734,114609,28960,334,11095,29087,27034,144699,81029,654429,56341,57097,57103,57102,8798,4704,3741,51147,8078,7167,84727,10436,716,9746,5830,55810,55138,653113,389634,10219,100506159,3823,55359,5555,440084,118426,51202,50865,93164,57613,144608,5149,55885,79912,5965,51026,3764,55500,55259,3709,26127,51768,23012,8496,387849,60488,57542,51290,83857,10526,636,51067,114134,1272,10138,51535,84216,347902,91523,79657,55652,79022,387856,121273,904,27289,51303,377,23109,121268,79962,65244,144233,23017,362,84987,91012,25875,81566,7024,1990,6334,94,160622,60673,3892,3875,3489,84975,8086,7786,6895,23583,22818,5153,9840,2647,967,84324,29095,85406,84305,6821,23344,140465,79035,51561,11176,9880,4665,6472,79837,115557,65012,2583,6302,1019,4234,10102,91419,10329,11260,29110,283349,8445,56890,1368,8089,10576,27345,83591,64786,29953,3747,84698,4673,79611,84125,25834,91298,160418,4254,1848,11163,7334,8738,51134,55591,10988,59277,6636,144193,4048,5128,64431,55681,429,51559,728568,7296,121053,160428,9891,55703,90488,11137,11153,54434,55530,121642,4598,51434,51184,51699,10019,8550,89894,10906,283450,1840,8437,84934,115811,113675,6926,79794,54997,55884,26353,11021,51499,283459,8683,100506668,84274,9921,9761,121665,10645,283385,54509,23067,144406,605,79369,56616,65082,8562,79720,23457,79676,51329,8099,55206,196383,80212,7316,57647,140707,100862680,121260,121256,5901,4326,100996246,50614,192111,23141,7278,221143,78988,542767,219333,6541,10208,84935,122046,10808,90627,5983,26960,9201,23111,8900,387921,10186,10166,11193,9617,11215,55068,387923,26747,2963,80183,8803,29079,55213,220107,79758,51028,11061,5100,10562,27253,81624,64881,647288,10082,266722,5911,23348,5095,259232,7174,93081,54841,1948,3981,10673,23026,1282,1284,79587,104355135,8874,121793,55795,8451,113622,283489,328,9878,1603,122704,4323,10419,5693,55017,599,85446,10202,10901,80344,51016,9985,79711,10548,29082,4738,7051,161424,57523,29091,4857,387978,5587,55632,25831,112487,80224,9472,55012,5687,84312,10484,8487,254170,122525,55015,57697,4247,79609,51062,145447,122786,51637,22795,57544,5706,80821,1033,55030,54916,5926,6252,5494,6617,27133,4522,22890,2530,5283,384,51109,145226,87,55334,64093,6547,317760,23508,4293,26094,53349,8650,122970,83544,145482,56252,8892,97,2353,11161,22846,23357,283576,57156,58157,2954,283578,161394,10598,9369,101928504,23768,5700,9252,8111,4287,79890,9950,1113,26175,84520,51676,78990,122509,83982,866,100507043,624,51527,64919,84439,10858,2009,79446,1735,1778,3320,51550,122416,23186,7187,1983,1152,115708,79038,9556,26153,388021,64423,10572,207,122618,113146,122616,3714,256281,2972,1397,283643,80757,646096,81614,114791,7337,23359,101927579,342184,56851,51234,55505,70,9716,11245,100505573,85455,90417,3712,22893,90416,2644,84936,171177,57617,51103,23168,3706,4058,100137047,51332,146059,197131,23582,9836,27229,440278,80237,4236,8669,100419583,79029,7782,58472,399697,2585,100306975,3067,9101,23312,29106,3175,145788,161582,55329,145783,3990,145773,2958,23604,5479,53944,4947,51324,57722,8766,54962,10302,4088,79719,26035,4756,10021,1198,80153,4351,60490,56905,54939,5780,10073,55272,1464,26263,9051,10518,3419,80349,390616,23423,400410,597,59274,84206,8120,53339,53346,57188,100505679,440300,388152,9640,64410,4240,11057,55215,51458,55897,374655,10519,390637,342132,374659,26276,9899,400451,400456,79705,6627,80213,51728,79622,4350,3042,3040,3039,3049,83986,398,10573,9091,117166,84331,89941,9028,84219,79006,124093,84264,51764,64788,8912,8938,115939,64718,1186,9894,9742,65993,10101,3029,81889,51734,4716,10607,2671,9143,4913,84231,283870,283871,1877,21,899,80178,5170,54442,6923,84256,124222,51330,54985,79228,146439,23059,1773,57407,3163,124402,79641,51172,79091,25880,23589,7874,4682,780776,116028,8303,51061,55313,5073,23042,123803,54700,64131,10229,162073,51760,51573,123879,57149,51108,7385,29904,91949,124454,4706,63928,10368,554206,51451,342357,197370,11273,7284,23475,4150,26470,253980,124446,283899,5531,11151,10421,79077,79724,65988,92595,115509,5261,90835,9810,9274,9739,6810,79759,79001,10295,260434,1339,79798,440359,390705,606551,55737,23594,388272,10294,81831,81533,94160,869,85407,64400,23322,54947,267,4504,4501,57019,92922,79650,29105,1459,2806,1006,1009,146227,146223,8883,57546,80262,8717,1874,79767,29109,3291,146206,65057,50855,84080,388284,81577,55815,57215,5699,6560,84138,55512,79613,84916,27183,84342,51388,7014,1728,25839,55697,55783,6898,23035,342371,83449,5713,497190,2734,197259,197257,162239,9564,23536,57687,124359,56942,55839,10200,1012,23417,58189,9914,64779,100506581,101928659,57338,54758,54971,161882,4597,348180,81620,353,51693,863,197322,27132,5119,22980,54849,79007,2622,8447,9501,100506388,400566,359845,50628,64359,29928,83547,84981,124997,6117,146760,23277,83460,5026,10514,27043,409,284013,5694,8402,26001,2027,23125,124961,84622,84268,51009,9851,51003,388327,284111,255877,433,432,37,79142,23587,51087,2874,84461,254863,26168,9513,84316,124637,1107,58485,247,84667,80169,29098,81565,4628,146845,9340,644139,388336,1770,7566,4213,7314,51393,57547,23164,55090,51655,10400,79018,1819,51168,2314,27077,5598,25979,8834,5606,3768,51701,7126,94005,9703,6388,6830,147011,9618,2319,399687,57551,90313,28964,124930,1362,51379,79915,79736,4763,55352,162494,5717,91603,5892,54475,5193,91608,79922,26574,11072,284106,5691,54883,100505576,84961,51755,84299,9572,147179,990,5914,3881,3861,47,28511,84514,4669,108783654,3292,80347,162427,2826,84313,28958,10197,146923,10493,379,1845,4355,84336,10014,79089,56970,10900,284069,124808,4185,9343,388389,113026,752,147081,9570,996,9520,124995,90506,90507,4779,29916,8631,516,5245,8405,10237,11143,201191,51264,146956,1101,55040,8913,51096,56934,10040,1353,339210,8526,59342,51649,54894,55181,388403,1213,51651,81671,8493,54828,57508,81033,51204,80774,11325,55852,5718,25926,284018,3838,440461,84923,55028,26151,54868,2232,3396,23510,79637,30833,51081,60386,29115,91107,8877,114757,439921,23210,124512,654434,57690,84733,6448,284131,57597,80233,339229,339231,9146,1468,348262,396,10189,5833,256933,51547,4097,5831,255275,201254,51181,2194,9123,79672,146712,284207,116,64863,147525,23136,645369,91133,79822,1149,84617,81929,125228,374860,85019,8780,147463,26256,55364,6875,9331,22878,51444,8715,10982,125476,2589,25800,55250,25941,56853,5289,6014,6860,57724,201501,9811,54808,677769,4645,1630,5874,80323,9480,2235,23327,90701,147372,5366,8792,5055,5271,92126,79839,147381,29090,1528,374868,4772,9150,440498,54531,25759,91978,997,10272,79948,10025,1820,57418,91304,10347,23526,5434,2879,6794,513,90007,374291,2593,54760,92840,6929,55643,55111,645191,26517,148252,29985,6449,126295,79816,2767,2769,8698,56926,284422,83475,51343,126321,116541,4145,1613,5605,84699,55620,84954,6455,10501,126282,56005,55527,257000,6294,9361,126328,84266,2962,284427,10382,7409,57192,10908,100131801,126003,339390,100507588,6618,404217,10469,79603,6234,51129,81794,148156,79088,54850,5300,93145,50509,8666,1786,9294,51073,11140,84971,3609,81890,11018,78992,90580,3949,57572,9545,126074,2057,115948,5589,115950,51295,1264,84337,199692,55552,90594,163059,284391,57474,84292,51398,1725,84261,30000,7001,22983,2639,2193,811,5886,90480,55621,9592,28974,284454,54862,90379,9466,342979,90378,5566,10755,3337,9524,4713,6511,10994,23476,10270,8907,27151,55850,79629,2063,83878,79575,79016,25796,55201,23149,115098,3780,84769,5864,5143,25804,7311,55049,9244,25789,55295,10715,11316,54555,93436,284439,54929,729991,8625,1463,404037,57794,54815,51079,374887,51291,81931,91120,148213,10775,83636,400684,84079,4037,64377,84306,10054,126374,55900,163175,51599,10430,79171,9757,79713,199746,55851,115703,84063,79414,644096,84964,199745,284403,5438,1155,339324,57711,374899,374900,92285,84503,390927,51276,84775,5714,199720,399473,147968,1891,126432,4793,643669,54938,6183,126433,9535,54623,64857,6829,92609,9149,5704,23646,57716,29950,645,8425,79934,80776,56915,55101,10567,162989,116115,2931,1954,3991,23474,284346,7515,79177,199731,7596,342909,7769,9310,26974,7772,602,5971,11129,79760,79090,388552,57787,2068,2067,2354,6253,80207,2828,6633,54814,3171,339344,4858,5536,808,79147,1175,4861,54958,10055,27113,26093,56917,11133,83743,3770,114783,56848,587,23645,4924,581,10856,54795,126133,57333,51070,5639,160,53635,259307,22809,400710,7376,4606,126119,554235,84258,6320,25818,5650,5655,90353,402665,147645,2109,125875,59348,90317,5518,125893,79986,91663,5582,59285,284415,4696,29844,26121,79165,147798,79143,23547,7138,7137,6861,5794,23640,84446,6158,89887,57106,284297,84922,147807,29903,11338,126208,55311,79149,147948,63934,90485,57343,79744,256051,7693,10520,284309,54807,27300,7554,105372480,342945,1,201514,25799,10998,84878,27243,7593,65996,642273,52,9270,51692,285148,4953,10130,285150,28951,51594,1653,729475,3790,57665,6382,23369,64342,60526,114818,80304,2281,375190,653140,8648,79172,51277,55252,54978,3795,84696,10113,51374,790,7349,4358,9784,130557,5496,11321,81606,253558,84661,55622,25940,51232,9637,5212,54497,253635,25797,130589,6432,79833,90957,344387,80745,91461,170850,5495,79823,55133,2034,5281,4436,11037,27248,400954,130162,4528,114800,339804,7514,150684,57162,6509,5861,200734,54465,554251,9938,307,84908,55577,84693,6697,10322,10574,388963,116540,10505,56655,6936,347730,388965,129293,9168,54884,2677,51255,10713,84913,55818,7844,55258,645367,90499,150483,51011,150763,1844,9391,93082,10865,81562,151313,493753,80705,150590,9486,79031,4862,55571,284996,130827,150568,5455,64965,8440,80146,27233,9648,5903,7851,151009,64682,84910,84269,6574,8886,55240,140738,79134,3625,7247,5433,79595,56886,440905,92856,100216479,29798,4249,905,22930,84083,23518,4175,11249,79712,5000,55777,27249,9111,7130,114805,151531,130940,92196,151525,25801,90134,2888,6326,2591,27347,253782,10170,10324,129881,493911,26003,9874,80067,79634,80856,10651,375295,129831,7273,142679,55854,10203,51454,1290,30061,100131211,4430,64859,23671,9262,5334,129450,79568,26010,130535,9689,4709,55437,8324,55759,65059,151194,151195,7855,389072,389073,3417,285175,50485,3485,10109,14,7701,7475,80326,1412,130617,79065,79411,8576,7277,80086,29926,55515,79586,130612,6508,2043,130367,10056,57590,65080,8452,84236,3267,80704,80309,9320,93349,257407,80210,4691,64708,4880,129563,9470,389084,57007,10920,51052,10267,140739,151176,55502,51665,285193,57140,11132,10494,51078,129807,85364,80023,57761,128637,55321,140885,3420,64601,64949,60493,3704,83959,8455,116835,80025,29058,51605,55612,23236,57144,8195,55617,79133,58495,57325,10483,51340,140838,81502,22974,85366,81572,9777,171023,140688,1869,11264,8894,191,83737,84557,55902,2937,26133,3692,10137,9054,51282,63905,128434,79913,5335,64900,11122,26013,84969,78997,128486,79183,11142,79015,10953,6789,3787,8785,6385,90196,10406,90203,10005,140831,90204,140825,63925,64405,55713,112858,1434,57169,9334,6615,387521,1051,84612,23394,8813,27304,3755,55734,7764,391257,140689,6790,1477,200232,388799,55544,57403,9217,51497,1522,51012,26039,11255,11047,3911,81928,28231,4923,55257,54915,55738,1137,79144,51750,7165,284739,198437,4661,54033,8204,388815,54148,11096,10069,571,6647,9875,3454,2618,3763,8624,6450,5121,25966,54020,4731,1476,8568,326,7226,81543,84536,85395,378825,728039,6573,54039,1292,10841,84221,27439,529,8214,26220,8220,6576,54584,10587,54487,27037,29801,85359,84861,84222,5297,8216,80764,9127,6545,440799,400892,150223,23753,9647,96610,129025,27156,2781,9609,150244,400916,4282,83606,129049,1416,23544,402055,24144,8459,1414,23760,150275,129080,25807,10634,10740,4744,55954,29796,10291,85371,51537,22880,140606,54944,4733,56478,253143,9681,7533,10738,25793,10042,80830,80831,10369,79734,114794,100506271,26088,3956,79159,5435,9463,80115,23764,25829,3761,56993,5155,9145,10454,54471,468,91582,27352,2847,10478,5905,5372,4809,79019,91689,27341,253190,91695,1727,27349,23170,80339,55615,55687,83642,5600,9701,6305,9997,1890,644186,410,10752,27255,152330,51095,57633,285362,55207,2917,56852,64419,10474,285367,84522,78987,55831,55845,3656,6396,3269,10533,9686,132001,7079,5468,79885,7476,79188,64432,85403,26061,23243,92106,5915,54995,152100,152098,23171,25904,26032,25827,23122,50853,9943,57599,51188,100506243,84892,54861,7584,131616,51304,23395,22908,54585,79442,259236,151903,64147,22937,22907,79714,11277,7384,51517,788,11180,25915,3615,54870,200942,6988,327,63891,29925,10293,84315,8372,11334,51364,10641,11068,11070,51409,7873,29890,9136,25864,211,11344,25981,23166,64943,440957,51460,5580,7086,55802,7474,50650,378,57406,200845,56999,727936,151987,692099,253559,55279,5627,63899,285220,84100,131544,84864,11259,55773,50939,54931,285359,91775,961,55081,22989,9666,25945,55347,4345,29083,152185,54847,205717,254887,4045,152404,116064,4710,3081,51725,2804,9657,151636,26984,111,84561,8723,84303,5361,80325,6184,57461,22820,55764,23129,79858,11222,131034,23317,66000,11073,58477,6578,25847,80254,5096,347736,83850,56945,349565,344838,100289361,84343,51122,51714,116931,9934,64805,26084,170506,23007,8833,64747,401097,10051,3840,151742,590,79740,5276,84517,1894,79718,10242,57129,51555,131118,23200,55324,90113,10195,110599564,1981,131408,1181,5437,2049,9175,59343,55171,197,3827,5984,6480,132112,55214,344901,93109,55341,7037,26043,348793,84984,54965,22916,170960,521,84179,10861,3425,10417,10460,3954,7469,401115,79155,10227,3064,348926,27065,55330,94031,8310,85460,9364,132864,285550,80306,9353,133015,57495,55276,11019,344967,7345,55161,201780,339977,6443,132671,152579,81608,57050,2926,92597,685,25849,25898,8615,419,100129583,8987,57619,345079,80144,152559,118429,5593,58478,441027,79725,132660,83478,401145,2895,5910,10098,23173,93587,8649,90024,105377621,133308,57117,9061,113612,79071,9348,57721,171024,4085,100192379,5393,729338,10252,55132,57575,255520,166752,6059,166785,152485,55751,5188,55294,23321,84057,285533,5356,4887,2983,59350,2110,57600,56884,4886,4889,152756,6307,57630,54969,8819,11341,3248,8001,132851,140458,175,1635,3622,133121,3660,2180,55325,256309,2483,100419743,100288687,133957,6389,10016,57491,55722,85409,81037,64979,84246,134121,4552,22948,1767,90441,10409,101929544,1016,1008,29102,51663,10923,92255,105374727,9631,55100,5734,167359,3157,56477,8988,54505,153129,10769,115827,25859,57688,3796,100130733,54557,57486,891,92259,1022,100506658,9607,23107,2297,64283,3074,84340,51301,3156,134359,55109,6902,8546,29958,9456,7060,1719,5924,7518,285622,902,153396,645323,731157,116068,317671,22936,5122,55781,9867,91137,134430,134429,7905,167227,3781,55521,1036,9140,51397,1657,25816,3295,28966,133619,613212,644873,56990,11127,3308,5515,7320,91368,23338,7045,8697,64374,7322,10011,4695,3550,54853,153527,56147,56143,56134,56133,56131,56127,8841,285613,51294,81848,81555,81545,22885,78991,1452,81789,6949,91977,55696,2878,26112,475,10827,79685,23367,285643,9443,26999,134353,9685,153830,2172,900,79646,3937,92181,285590,57222,100268168,101928154,3274,643201,51491,1212,22838,26262,64324,10960,10636,2161,2870,9260,51428,23138,64777,55651,91522,6940,345462,821,255426,643836,153579,94234,2295,4835,670,10799,648791,51000,4739,84830,3096,1906,9308,84062,9972,105374952,221656,154141,1871,6659,154150,140767,55856,81688,51053,8418,10279,346157,100131289,7718,5987,80742,23,79969,221545,10211,170679,54535,4795,4050,7916,55937,1460,3305,4758,221527,7936,6499,8859,9374,6048,6257,7923,6015,8705,9277,6892,1616,51596,84300,2914,25803,6631,50619,116369,5603,27154,51645,23787,55633,9025,154467,60685,55776,4337,57497,221443,4800,116113,10817,100188893,705,896,442211,441150,5190,5528,4201,116138,88745,9820,51069,89953,23113,10591,24149,221424,25844,57510,55168,64928,347734,4794,860,53405,22875,59084,101926934,7941,221395,27242,9697,28978,2729,54511,81578,9532,5558,7803,577,55788,1297,100129128,80759,3617,83699,7162,90025,112611,4199,134701,112609,57231,3354,57150,63914,10559,23595,23376,81491,29078,84539,389421,64208,5550,639,9474,84816,55278,28962,8724,246269,285755,9841,221264,9896,51362,84154,3066,222537,1300,221303,116150,254394,3298,154215,5796,3908,114801,643854,9519,9774,5191,3459,51696,167838,51534,2519,84946,83443,11104,84918,80328,81706,25902,9590,80177,54516,4988,26230,51106,404672,57583,39,29074,3482,4216,5071,10846,6908,100507642,5575,11033,90637,8379,29960,4521,8662,80727,221935,221937,80028,6624,5395,7965,84792,221955,55146,79034,56913,54468,729852,2115,1607,25928,28969,27075,9734,221830,256227,115416,340277,26031,54205,9603,11335,29887,8935,3200,55033,79017,63974,10842,11328,27241,168667,23333,101930085,9844,54749,83930,136647,3624,5683,9263,64951,55665,84820,28988,5425,5478,285958,83605,23148,107,2887,51373,389493,435,8460,55069,64409,9883,8326,9031,26608,51085,155382,114049,83451,155368,83862,51657,3315,136853,7784,100505854,85025,10512,3082,2913,222223,79161,11257,54677,55972,219557,26872,261729,85865,8321,7978,1595,8910,55607,1780,6863,25851,25798,10552,11333,23660,10980,9179,245812,389541,5379,26261,2783,1174,7425,10467,51024,64792,54784,222229,5439,83787,222236,27000,5701,5001,54517,222255,5577,10466,2845,101927974,1738,3912,83943,11179,3475,154743,401397,29969,7982,79571,381,27044,29923,84691,9296,23534,286016,407835,340348,100287482,4899,7328,4232,54927,231,8805,50617,57670,154790,27147,4708,51650,5644,5645,27010,26047,9601,27153,65999,285971,28959,11194,1020,10922,83590,10061,54480,349136,6009,168391,220832,3361,100286906,9690,7434,154754,26260,157697,9172,55326,286042,157285,4482,66036,2222,1508,100506990,91694,137492,101929066,55174,4023,10361,64760,79873,55806,203190,649,9796,64236,541565,57805,55909,1960,157310,8795,203069,4741,5520,665,1808,23087,2185,55140,2137,55756,2961,7993,29942,3084,84549,80185,11212,25960,55290,80223,1978,9070,27257,9530,137994,59339,83877,56892,137964,10947,8973,81790,84197,389652,5591,79645,54212,5324,79145,195814,9420,55156,4603,79848,10565,116328,9312,157506,83690,51101,11075,23462,101927067,28957,7163,619279,3612,64089,11059,8767,4683,1666,169200,64168,2669,55656,79666,157657,51001,169166,401472,528,27012,22882,84933,29028,55093,157378,55039,83940,137209,286053,10221,4609,50807,51105,6482,83696,27161,57210,2843,11156,575,23237,8629,51337,66004,286122,4062,2738,93100,84948,65263,7264,286077,23513,22827,5339,2907,26873,54512,1537,727957,23246,26233,79581,203054,55630,51160,50626,113655,9401,9684,340385,28991,286101,100287171,7436,9933,6505,403313,55848,29126,57589,79956,2731,90871,7306,286343,389705,4300,54914,9373,79817,203228,10210,4712,55234,51510,364,5646,57462,84688,375704,11258,10850,730098,25822,7415,84720,9853,203260,4882,84681,8434,1211,9380,158234,79269,100289137,158228,79937,401509,105379807,387628,100131997,8395,116224,320,55071,54981,55312,2650,158471,9630,2776,80318,4915,23287,2619,1612,1514,23552,102724156,10912,549,10558,401541,23299,89846,4814,65268,23424,4686,79695,8013,91283,54886,7743,116443,25934,5887,9314,7357,64420,9991,58493,401548,114987,210,26190,5711,727,2040,2681,254956,54542,10773,23637,10783,5537,10244,90678,138428,1025,203,8818,80142,79095,375757,26995,10999,10444,2021,56262,22845,56904,84895,1384,5524,100506190,28989,140459,27348,10868,445,23404,84814,7270,11092,7248,6837,6834,6835,6836,11182,9719,8019,138162,90120,169714,728489,6621,51162,389812,85014,55684,29085,158056,7186,733,286257,9022,56654,89958,11253,29952,29882,8636,286262,727800,375791,10383,441478,54932,64975,116225,92714,8225,293,8908,412,4935,3052,5634,170082,9367,340591,2925,5931,9185,10742,5475,5160,30011,256714,139411,5165,9468,5422,190,257397,6990,100132831,8239,8573,4129,80258,84679,9104,7317,5127,8409,57232,24140,4943,6839,27344,10245,7355,11040,56850,11230,27238,79917,6855,778,28952,89801,1184,85417,170685,55190,9500,8242,8243,158787,3028,54954,65267,90121,11279,55906,51248,9203,93953,5303,55869,4674,6567,139599,51260,538,5456,117154,7105,94121,59353,1821,51309,54470,9823,90843,26280,79589,54885,79710,1831,5716,91851,203427,7319,55922,29071,4952,63035,9131,9363,55609,51634,51765,57826,90161,159091,26071,10479,9459,7547,4168,286410,389895,2332,84548,3149,1069,50814,7739,633,139728,6748,3897,393,8260,3054,2010,9130,8270,8273,60343,2157,65991,79184,7411,116442,1193,3563,352887,8653,9087,9086,140032
Brain_99	Brain_99	Glasser Brain Parcellation	3614	FALSE	FALSE	375790,54991,126792,54973,54998,81669,643965,83858,55210,29101,643988,142678,728642,85452,2563,5590,199990,79906,11079,55229,27237,127262,49856,388588,57470,9731,8514,26038,23463,387509,11332,57449,3104,90326,55735,11315,22883,5226,378708,5195,93611,4878,90231,5351,60672,55187,126755,79180,79814,440567,23400,81569,84966,126917,23352,23252,127733,79594,163933,978,65018,1650,57576,8672,249,5909,998,712,6920,6135,11313,1269,164091,2134,51042,83442,91544,1043,79947,84243,54707,63906,84065,2537,6118,93974,83667,54797,85028,10691,51102,10076,7805,2170,553115,1307,576,23633,79140,8668,3208,113451,113444,58512,79932,23154,339488,5690,127703,27095,55194,84967,127700,64960,2899,728431,29889,149175,79693,10946,2275,51118,4725,8761,10487,10269,65243,64789,4802,284716,10969,112950,6487,9048,9670,1802,533,55929,79033,55182,79639,6202,79654,7389,10327,51249,55624,7388,387338,199974,84871,11124,4898,65260,54432,51253,23648,374977,199964,255738,414927,163782,84455,79819,5301,11147,5733,127254,8880,80135,117178,84144,255631,339524,8543,2634,729930,23507,253152,11146,1629,8634,118427,100129138,29957,113802,22911,1952,6272,5686,284612,57463,83873,271,388662,10542,3738,515,11218,246182,148281,51592,10286,7252,476,644242,90874,653505,10623,8799,284615,2703,644591,9900,54460,1893,149428,10962,5710,5692,65005,11022,100191040,6282,7062,254910,353142,353137,448835,26097,3608,10899,388701,25912,9898,10456,55585,103,10654,80308,1944,200185,4580,2630,2629,10712,10067,2224,28956,9673,11243,7203,128240,54865,1382,79590,9826,2532,56833,3765,93185,480,844,1314,7391,126823,4817,51506,8703,4720,84134,641311,22926,25903,9722,127933,6675,5999,4259,149297,84944,25874,261726,481,29922,57821,22920,8674,27101,57795,9462,5768,84320,127665,23057,81627,5321,51022,8707,343450,388722,7139,149345,10440,6051,127833,5877,59349,51706,92703,493,6635,10446,23114,55220,148808,83593,947,57172,3914,148304,29937,55509,56950,1063,51018,375056,8560,149111,375057,5664,56997,339500,116841,65094,128308,2987,81559,149603,58,3775,388753,3964,88,1131,2271,10000,388759,284521,391192,401994,646627,347688,23185,23560,5214,105376360,810,79754,79746,55176,8872,51182,100192204,221061,8516,9317,22921,56243,57512,10730,283078,143098,51322,219771,219749,84856,8187,100287932,5599,55753,55847,8030,219621,3098,219743,5464,55222,5092,9806,54788,10367,5532,79933,118487,7414,26985,142891,7417,84858,6441,311,10718,92211,54462,2894,94233,6623,142913,143279,54536,1592,266971,102723665,23223,5223,51013,84287,26287,118812,60370,55118,27291,101927278,26507,2805,57089,1147,282991,4714,79955,81855,25911,30819,79803,8729,79176,79004,10121,54805,9118,6877,84833,22984,79991,9446,150,4892,57700,26033,2674,143379,259217,119559,22876,59338,1755,80007,340784,3167,51363,64077,54764,26098,7390,5791,4255,55844,664,10570,282974,170394,3632,84435,85442,118472,50632,1892,196743,503542,93426,60626,23410,387733,3265,8045,1815,10522,51286,57104,977,5441,66005,4586,54472,81532,402778,1509,4046,7140,6150,55539,5002,650368,116969,6786,55128,84067,887,6609,322,10612,23647,26515,6881,63875,341276,8665,6157,56672,56675,27122,9645,406,84280,6207,3767,6833,4654,3939,3948,144108,100126784,91057,627,283267,25758,8050,24147,29099,7189,57689,221120,9537,8534,283254,9776,79096,8567,5702,4722,114900,219527,85456,349667,26519,219541,51075,280636,23220,390197,6809,54948,51338,58475,219995,79080,54972,923,54949,220004,113157,747,3995,3619,1937,26229,80789,79081,790955,51035,2785,283237,79064,54663,6520,1128,2011,283248,1351,55611,28992,10963,83707,84304,3338,2286,572,56834,25824,8986,9379,23130,5526,402,29901,113130,7542,738,7108,2197,823,283130,57410,84153,254122,9158,8061,83638,10589,9092,84285,10992,55690,64837,81876,254263,256472,11041,55231,6712,79703,5091,78999,91683,156,338692,57804,5499,390212,9049,4723,254552,4728,53838,51083,219927,55199,55004,25906,401,81570,5138,10809,5031,9828,51642,51400,10825,283212,81544,4135,84649,282679,65987,79731,84233,51501,10873,11098,10003,55693,8898,2893,2977,1662,399947,64776,3316,1737,9177,23621,53826,6330,6327,9354,84866,55823,3145,25988,64137,79102,9099,7070,5818,2900,7007,6653,3312,79827,55800,84897,54414,4900,63876,29118,84881,6734,114609,120224,4798,334,4978,112936,29087,81029,83695,4704,3736,51258,2597,4839,57121,50813,8079,920,27239,8078,7167,2026,113246,11331,283316,25977,389634,23710,5544,440084,57613,11171,55885,51026,3945,3764,55907,6660,55259,56938,60488,57542,55711,83857,10059,51067,55605,85437,144165,4753,5213,377,121268,10376,7846,79962,65244,23416,10445,57701,23017,2819,81566,6334,91,60673,3892,84926,3489,84975,7786,6895,517,22818,3678,5153,5502,117159,9840,2647,1606,6231,6171,140465,4637,10193,79035,1431,10330,27165,506,4665,64333,1649,10540,2583,4234,91419,55801,10576,7103,8549,3747,6857,160418,4254,1848,490,11163,8835,55967,100132594,144193,5250,246213,55010,51559,7184,6996,83468,121053,160428,9891,55703,728739,9671,11153,23479,23603,55530,326625,488,29902,10019,6311,10961,283450,6128,84934,196463,113675,8739,54997,5037,387890,6175,1337,8655,100506668,64897,5025,51433,80196,283385,54509,5715,65082,23457,51329,91574,55206,1967,80212,7316,65985,114795,144423,121256,4326,100996246,50614,22953,192111,440073,7278,78988,2254,374491,51761,646625,84056,171222,241,84935,10808,90627,26960,9201,8900,400120,7223,57511,11215,55068,387923,283514,81617,57213,220107,27253,102723968,1602,440145,23077,54602,114798,26050,266722,8428,9375,728215,3981,55739,8874,121793,113622,91875,10038,328,57680,122704,55147,10419,5693,64403,55017,51310,90668,9362,4901,161247,51016,55072,10548,4738,51292,5875,161424,11154,80224,9472,55012,5687,4253,254170,161357,6235,23588,51062,145447,54331,30001,5706,10175,55860,26520,6252,51635,83851,27133,122876,5529,4522,91612,376267,51382,5283,384,145226,87,57452,9766,23508,53349,122970,9240,8892,79696,11161,22846,283576,57156,2954,10598,81892,101928504,5700,801,123036,5641,1113,64112,26175,78990,283596,51218,100507043,51527,64919,10858,51466,7528,79446,1735,1778,3320,122416,1152,9529,122402,64423,10572,207,283638,122616,3714,256281,9112,1397,81614,114791,54551,347746,100506965,2558,23359,1139,101927579,6447,26585,56851,51234,55505,10125,6727,644844,90417,90416,2644,55192,643338,84936,171177,57617,79094,3706,7301,51332,146059,23582,27229,7158,4130,548596,80237,10169,4236,399697,23741,100306975,388121,100129973,10776,145788,3990,145773,27023,255180,83660,8925,4947,348093,123263,54878,8766,5604,10302,55055,54982,55323,5315,56965,10021,9399,57611,3671,84993,80153,1445,4351,9377,54913,192683,653641,54939,4123,25942,10073,257364,100128285,26263,9051,10363,84894,645752,80349,1381,123688,5685,11173,390616,23423,54469,8120,53339,648809,100505679,440300,54993,4916,26589,51458,55897,390637,51335,23766,5045,374659,55898,26276,9899,400451,80213,51728,79622,4350,3042,3049,8786,398,10573,26063,283948,9091,57799,84326,84331,89941,9028,10273,84219,84264,10232,113000,51764,115939,283951,9742,23162,4832,65993,90864,10101,3029,81889,4716,10607,2671,9143,4913,7249,25837,84231,64223,283871,1877,21,899,527,5170,83886,6923,124220,84256,79412,54985,146439,7755,7760,146434,10131,57407,3163,29965,124402,23295,26048,79641,51172,54715,79091,5373,29035,2903,4682,58531,116028,8303,51283,4363,23204,51760,51573,81691,387254,51108,10261,7385,9956,4706,84516,10368,51451,2975,23214,112869,7284,930,440352,728888,3835,26470,253982,253980,283899,8448,226,83719,11151,26000,79077,65988,92595,115509,5261,9810,9739,79759,79001,10295,440359,100132341,55737,23594,10294,81831,94160,113,23322,84290,55239,4504,6376,57019,10300,57567,4324,29105,1459,65009,55238,2806,8883,766,80262,1874,79767,29100,29109,9114,79567,146206,65057,50855,84080,81577,55815,5699,9057,54496,79613,84916,6645,27183,84342,51388,25839,23450,55697,23035,55565,5713,55159,162239,23536,57687,83657,56942,1012,83693,161931,1327,2303,100506581,79791,54758,161882,348180,353,2588,51693,197322,6687,27132,5119,124045,8558,124044,9605,22980,10381,54849,79007,2622,9501,100506388,50628,100131454,55178,29928,1398,4641,51763,5306,83547,10594,84981,5176,146760,4335,5048,23108,83460,5026,84254,124936,124975,27043,5694,8402,5216,55065,84268,84817,51003,245,162515,433,1742,23587,2874,9513,118432,84316,58485,84667,6844,81565,4628,146845,56985,6416,9912,60528,1352,125150,54902,7314,51393,201164,56953,10400,140771,1819,2314,125170,140775,729288,27077,25979,8834,26073,230,10615,6830,6147,2319,57649,28964,84940,4763,55352,5717,5892,79148,9326,79154,26574,11072,284106,9349,100505576,57125,782,6143,4761,84299,9862,9572,990,3881,3857,3861,3872,10209,2520,3060,84514,535,108783654,80347,7283,27175,8506,84313,28958,8678,379,1845,10014,79089,56970,10900,2896,4185,10052,9343,388389,124790,752,9020,4905,388394,996,124995,29916,3213,516,11267,11248,10237,11143,3675,5164,84687,51264,55040,64847,4830,56934,1353,3131,23531,8526,8165,5889,4591,55181,1213,51651,762,10513,54828,26115,1534,1636,81033,51204,80774,729683,5175,201283,22901,6752,9382,6169,350383,100131439,326624,3396,10476,79637,51081,2885,2584,64978,6730,114804,63893,114757,439921,146713,284131,4884,57521,10458,339229,339231,6182,1468,348262,5833,256933,255275,79058,201254,51181,2873,2194,9123,2837,26502,79672,6904,146712,27098,84034,642597,5797,201475,4729,23253,9218,8774,1149,84617,79959,81929,374860,26256,284252,8715,10778,2589,80206,25941,56853,6014,6860,498,29906,201501,30827,5874,80323,9352,23335,51046,23327,147372,220441,8792,5055,5271,147381,81832,400657,440498,10907,84552,54531,91978,997,682,610,5442,84634,1820,57418,10347,5434,2879,6794,513,374291,2593,92840,10975,1455,55643,55111,8175,268,4946,26517,4616,148252,29985,7064,115196,2767,2769,60680,51343,126321,23396,9546,116541,4145,85300,51588,5605,84699,170961,79187,55620,84954,6455,80700,126282,148022,374875,25873,9361,2528,2527,126328,400673,8192,84266,79085,10382,8744,718,56927,57192,10908,57662,56949,100131801,126003,10332,115704,100507588,6618,404217,10469,79603,51293,4701,57693,59286,5300,83854,8666,51073,7087,125950,11140,84971,65095,3609,11018,78992,90580,64748,1995,115950,51295,84337,163059,7695,79973,51398,1725,84261,79002,7001,22983,2193,5886,90480,55621,8677,28974,342977,54862,117579,9466,90378,10755,9524,4713,6511,10994,10270,117286,8907,79041,55850,79629,29086,64981,79016,25796,79709,55201,23149,3640,115098,3780,23031,84769,5864,25804,170463,7311,55049,25789,23373,11316,54555,93436,284439,8625,404037,57794,51079,374887,51291,80264,7644,7386,10775,898,91442,64377,2821,90075,57655,6324,53822,148109,10430,79171,1340,9757,199746,55851,55957,4868,84063,10870,79414,644096,84964,5438,1155,826,1346,147929,644189,57711,374899,92285,148266,163255,84775,8193,5714,199720,147965,27335,126432,643669,54938,6183,126433,10298,6829,92609,10683,163126,9149,2091,5704,148014,126526,23646,645,79934,6626,90324,80776,56915,10567,478,2901,64763,162989,116115,2931,23152,5050,84518,653583,79177,7773,7769,353355,7772,125931,4059,10452,1209,79760,388552,57787,2068,2067,6253,80207,1762,81492,339344,4858,5536,55228,57469,808,29888,1175,4861,54958,26093,255783,56917,11133,8775,30846,6415,55260,23546,2906,83743,114783,1628,770,10856,64130,55150,8541,54795,113091,57030,126133,23521,6205,51070,3661,3276,199800,126129,160,81857,53635,25888,7376,6689,126119,84258,6320,84798,25818,5650,5655,90353,2109,2357,90317,5518,7576,79986,55786,55422,5582,284415,126014,4696,29844,26121,112724,6861,5794,22870,23640,284417,388564,27338,89887,646643,163033,84922,147808,29903,11338,29924,79149,90485,6795,55659,284307,7693,79891,730051,1,6193,201514,25799,10155,9040,7593,65996,52,285016,129787,54221,7173,23040,51112,6201,9270,6868,3241,4953,3754,285150,51594,1653,7447,3790,57665,114818,2281,8648,391356,51277,3797,9381,3795,10669,790,4358,2976,9784,130557,5496,64838,22950,64080,9577,51646,79623,30845,55622,25940,5212,79833,729967,100271715,91461,51626,9581,805,4072,98,4528,339804,10575,150684,200728,4190,7360,23177,56902,5534,25927,9938,27247,25806,6697,2016,26056,10322,84279,10574,1716,388962,1639,388963,84058,84759,3196,27429,8802,129293,9168,56888,2677,51255,10989,112597,2168,440888,728034,150483,51011,729234,150763,1844,9391,23020,10865,51239,151313,1329,23505,3631,150590,3899,6160,200407,130827,64965,2274,150465,84269,118433,165257,80775,129684,80097,92856,50649,130074,55041,150786,113457,653784,2863,22930,11249,53353,8942,79712,27249,4703,785,4929,151531,151525,10213,90134,80034,6332,27347,253782,10170,493911,285141,9874,8604,29789,151556,1123,518,102800310,375295,5136,10787,129401,55854,64859,23671,57181,56171,80219,60491,4709,130026,1421,1418,402117,471,55686,150967,3485,105373876,10109,14,617,80326,1412,79840,79137,79065,79411,7277,80086,389075,29926,79586,130612,23363,6508,2043,10056,8452,56947,80309,151473,5707,93010,4880,9470,25791,55054,10920,51052,4705,150678,2817,5510,3069,10494,285093,80023,140809,2280,55968,10326,6628,79175,3420,64601,2797,64949,60493,65992,3704,54976,55317,11237,146,5621,1114,56255,57144,6616,8195,79133,23767,5126,11034,58495,57325,29075,100130264,51126,55857,7056,63908,955,81502,84701,598,81572,140688,149951,63941,1869,11264,128866,22913,8894,83658,84557,55902,2937,57644,3692,55245,11190,51614,9054,140823,51230,51282,57446,79980,63905,4826,128434,128439,84969,78997,79183,10955,11142,79015,7529,3787,6407,10406,116092,7125,90203,10005,140831,5476,63925,57468,1434,10079,6790,200232,388799,8480,56937,9217,2778,1522,63939,5688,11255,11047,6227,4923,11054,1137,1917,79144,79025,50861,84619,80331,54963,24148,198437,5822,284836,4685,522,10694,6647,54069,539,23562,7267,3763,8624,5121,25825,25966,54020,4731,8566,8568,56894,326,7226,81543,84536,85395,104,54039,23181,3275,100996342,529,637,51807,8214,26220,8220,64976,6899,54584,79680,27037,65078,85359,84861,51586,84222,5297,9342,8216,80764,113691,6545,440799,375133,150223,9647,96610,27156,9609,400916,4282,1652,23523,1415,157,23544,57168,402055,8459,1414,23760,25807,10634,10633,162,10740,5988,4744,8563,8508,164633,55954,29796,10291,85371,200312,51537,23481,339665,6525,140606,27124,4733,10738,51493,104310353,23551,80831,80832,8542,10369,11020,5816,79734,57026,3956,8484,129138,51386,9463,80115,8398,23764,11015,56993,5155,9145,91582,8911,27352,2847,83746,5905,171568,5372,2547,4809,150365,91689,4700,150372,253190,267010,25809,27349,64800,25830,25813,29780,7380,25814,55687,79174,80305,83642,85378,5600,414918,9997,1890,23542,410,284942,2952,27255,51185,6419,285362,3708,55207,25917,151835,7862,8536,10093,285367,63924,84522,78987,55831,55845,6396,3269,10533,5468,7476,131474,27258,64432,9467,131965,26061,9779,79750,6138,54995,152100,23171,25904,50853,9942,64651,25924,22906,885,7433,51188,84892,51304,1230,4634,23276,22937,22907,10201,79714,90226,7384,51517,54681,55152,10869,2876,6988,84276,327,63891,29925,9807,84315,8692,11334,10641,11070,51161,51409,7873,2912,9136,84836,25864,6159,211,54106,11344,440957,28972,7086,776,55799,57406,5162,200844,2272,57415,55079,8618,132204,166336,115286,27086,692099,6092,2632,84319,11259,56954,10342,50939,54931,55081,57650,25945,29114,25871,54847,523,254887,2596,10063,2932,4710,51725,26355,54437,200810,54946,84303,131601,80325,11343,2815,90288,55764,7200,729375,28990,11222,131034,11073,58477,51560,6578,80254,5096,56945,9276,64084,92370,9616,7029,344838,9435,170506,23007,8833,5918,401097,151742,84517,100128164,5584,56648,57552,1894,10242,59345,8893,1857,1173,55324,90113,110599564,94032,5708,131408,2049,3827,132112,6750,2257,93109,55341,131583,255758,84984,622,6165,89782,79963,521,84179,84286,3425,10296,7884,10460,401115,339983,8603,2868,345222,6002,27065,54360,1400,55330,9778,84448,8310,27201,285550,91050,57620,7358,3093,344967,7345,386617,54940,132299,132671,65997,152579,3791,79644,10874,5431,2044,2926,10886,2921,2920,685,8999,8615,100129583,10983,65008,80144,100505875,56978,5593,22872,51138,51023,1040,83478,5602,55008,6622,2895,5910,10098,23173,4547,5530,90024,493856,80319,84570,55435,92610,171024,79931,132332,100192379,5393,729338,166379,11162,10252,57575,4717,166752,152485,55751,5188,55294,23321,285533,4887,2982,2743,59350,5481,57600,9693,56884,92345,4889,391712,3248,116966,55714,291,256309,105377590,8470,2483,100419743,100288687,6389,55722,85409,81037,728613,64979,4726,84246,134111,108,134121,22948,83853,90441,10409,1016,1004,10923,6167,5019,348980,133418,53918,4338,4724,54622,115827,25859,91942,401190,285672,373,54557,57486,891,92259,1022,102157402,6880,8507,3074,51301,2149,1393,8622,55255,9456,345778,441089,167555,5924,23635,1350,902,79772,153642,2745,22936,285704,64839,9867,64097,7905,1036,613212,3094,11127,27089,3308,6500,91368,819,7045,389332,51308,1958,64374,202051,202052,7322,10307,113829,4695,153527,56147,56143,56134,54660,6879,56097,285613,5097,51294,9604,10007,81848,57528,78991,133522,1436,10318,309,475,10827,79685,285643,26999,147,2172,10569,2561,2554,2566,345630,3937,100268168,51121,1812,100996385,51491,192286,1212,54825,114787,6620,253314,26262,90249,64324,27166,10636,2870,9260,51428,11285,23138,64777,55651,80108,345462,9509,8878,51149,255426,5601,92304,10399,56897,4835,7280,389362,63027,26240,404220,10799,57128,648791,51299,81853,84830,2766,221662,105374952,378884,401237,10279,7718,5987,26716,2550,30834,6992,56658,23,28973,79969,221545,10211,2968,170679,100507436,534,4050,1460,3305,4758,1797,8859,80863,6257,8705,9277,6892,51596,449520,84300,2914,25803,6631,4736,1208,6732,5603,57699,51645,23787,9025,266727,57497,116113,100188893,705,2979,55173,5961,442211,6903,171558,5528,116138,51069,89953,10591,65989,221424,25844,54676,55168,64928,4794,59084,101926934,27242,9697,2941,106660612,577,60682,56479,100129128,80759,25821,1347,27145,3617,7162,112611,112609,63914,23595,57226,2045,81491,29078,51805,64208,639,84816,55278,55084,11231,28962,8724,9841,9896,8936,51362,84154,619208,222537,2444,441168,222553,57515,84870,387357,114801,643854,26002,6206,9774,5191,10370,51534,3097,8504,5325,83443,134957,81706,55005,79624,26271,54516,4988,26034,26230,729515,79683,57583,101929122,6648,39,29074,4216,135138,5689,5575,11033,84310,54905,90637,84262,392617,8379,29960,4521,8662,221935,26100,80028,60,5395,7965,27102,221955,55146,7559,54468,6119,100505938,4697,2115,25928,28969,9734,7291,221830,54543,115416,256355,4852,1687,26031,9603,29887,441204,8935,3200,221895,54504,1124,222171,79017,10842,23333,54749,83930,273,11281,3624,55744,64951,27434,10652,816,23386,5478,285958,83605,23148,9238,10268,107,3486,222008,730291,643253,154807,435,27297,27342,64409,260294,55695,9275,26608,51085,155382,114049,6804,3984,5982,7461,57414,83862,4191,222183,7532,136853,7784,113878,9723,10371,2913,54677,10926,53616,219557,26872,5218,23089,55607,1780,7979,25851,57154,8896,9551,10980,9179,389541,5379,222950,100316904,51412,10248,43,1174,346606,10467,51024,136227,80228,5439,9512,5701,5001,54517,222255,5577,2845,1738,4897,442720,83943,54674,93986,26136,10447,8976,813,9296,23534,286016,407835,26958,231,1129,57670,154790,84255,90956,4708,51650,5644,5645,2051,135927,7791,9747,26047,155066,653857,65999,728743,55303,3757,11194,1020,83590,116988,10061,54480,63917,57180,55112,154754,26260,9172,1672,286042,66036,1508,729732,7991,286097,29883,5108,101929066,11178,2675,10361,2039,79873,203190,9796,57805,157310,203069,4741,4747,5520,157489,1191,55246,55140,157574,7976,2137,7993,3084,11212,55290,1978,9070,6770,137964,10947,7419,8973,84197,389652,4173,2831,4986,51606,90362,10987,116328,6921,54968,23643,54332,51101,11075,101927067,28957,7163,3612,64168,55529,7381,9791,85453,55353,1345,5440,25897,157567,7534,7071,528,81034,9699,29967,55074,3646,8667,114569,4715,9897,4609,23167,3786,7038,6503,6482,10656,169044,51305,83696,22898,2843,11156,389690,23237,51337,66004,8581,4061,4062,2738,65263,7264,22827,84875,2907,54512,8733,1537,81858,23246,83482,26233,203054,55630,51160,50626,113655,9401,9684,441381,414919,6132,340385,28991,7564,6505,29126,90871,158326,6456,10670,25769,54914,1993,4712,401498,3301,573,441459,5646,318,11258,10280,730098,23349,203260,84681,1211,100506710,9380,401505,79269,6461,347252,387628,301,2650,23230,2776,29979,4915,60560,1164,54769,158314,401541,23299,84270,4814,65268,3293,340508,286359,7464,9568,54881,116443,7295,22949,7357,23307,54836,54107,25861,203197,23245,22954,158135,4702,254956,57684,5695,81873,10244,79109,5090,84253,7633,90678,6812,138428,27433,10044,1025,27090,8818,114789,80142,79095,1759,26995,10999,6709,89891,10444,2021,883,22845,56904,1384,5524,414318,28989,140459,1861,10868,23413,59335,84929,10319,84814,9442,84628,7270,11092,6130,6834,6835,6836,11182,9719,266655,6256,10439,138162,10422,23203,4851,51162,85014,29085,8721,54461,286257,56654,954,11253,2902,389816,29882,8636,94107,727800,375791,142680,10383,10811,64975,92714,774,293,389906,357,5931,5475,5160,1964,79135,1756,10159,8239,60506,84679,54539,7317,5127,8237,7712,6853,8409,24140,4943,5935,6839,27344,10245,10084,11230,11152,79917,4007,6855,778,28952,85417,170685,9500,64061,10916,7216,550643,474343,158586,55613,340554,3476,51248,1741,29934,100129291,4435,55869,340529,53344,51132,286495,51260,57692,1349,441531,5230,10800,27330,340562,117154,56062,79979,59353,2717,340542,64860,9737,55859,90843,340543,84707,27018,79921,85012,79589,2182,1641,7224,340595,55922,4694,9131,9016,90161,10479,389895,286411,23641,139065,83692,2556,1069,84968,92002,139728,10134,3421,6748,3897,100996465,554,8260,1774,537,2664,9130,8270,8266,8273,2539,8517,4354,8263,55217,8623,64595,114758
Cell_growth_and_axon_guidance	Cell_growth_and_axon_guidance	Molecular Pathway Clusters	1033	FALSE	FALSE	2909,9826,23365,971,1020,8851,1072,1400,1808,1809,10570,56896,2064,9855,2242,2534,2932,3320,3326,3672,3688,3984,3985,4233,4628,4629,79784,4627,103910,4637,10398,8829,5058,5062,5063,23396,5361,5362,55558,91584,5364,5365,10154,23129,5788,5879,387,388,389,27289,6093,9475,6237,10371,9723,64218,10507,9037,57556,80031,8482,7094,54209,7305,25,348,393,627,659,1002,1382,1627,1630,1785,1826,1954,1982,2017,2045,2258,2335,2664,2803,3611,3897,4035,4099,4131,4133,4137,4504,4803,4825,4897,5048,5458,5802,6049,6259,6387,6405,6696,6722,6792,7143,7224,7422,7473,7474,7869,8153,8408,8766,9175,9423,9706,9798,9856,10439,10500,10501,10505,10509,10512,11344,22902,23011,23105,23111,23191,23394,23499,23566,25942,27185,28988,29882,51265,51393,54437,54910,56920,56963,57142,57609,57611,57698,57715,65078,80128,81565,89780,118813,150465,223117,343472,374946,88,118,119,120,207,246,274,358,361,375,382,538,822,829,830,832,859,1019,1073,1173,1182,1185,1201,1207,1236,1385,1440,1496,1739,1874,1906,2006,2039,2055,2059,2150,2185,2241,2314,2475,2764,2784,2885,2934,3055,3059,3071,3383,3575,3778,3783,3792,4478,4641,4690,4703,4747,4868,4869,5027,5216,5217,5290,5341,5357,5499,5580,5581,5728,5756,5865,5868,5916,5921,5962,5979,5987,6343,6344,6356,6366,6369,6557,6558,6559,6560,6708,6709,6710,6711,6712,6840,6900,7111,7114,7248,7349,7408,7409,7410,7429,7430,7454,7476,7477,8195,8301,8440,8799,8800,8936,8976,9026,9087,9113,9168,9353,9368,9463,9530,9535,9821,9873,9897,9948,9990,10000,10083,10092,10093,10094,10095,10096,10097,10109,10152,10163,10178,10344,10435,10451,10456,10458,10542,10552,10565,10602,10677,10723,10787,10788,10810,11013,11034,11078,11135,11151,23028,23038,23075,23108,23189,23400,23406,23580,23616,23645,23647,24142,25802,26999,27236,29108,29765,29766,29767,50809,50853,51332,51334,51429,51466,51474,51520,51571,51652,53841,54434,54551,54825,54942,54961,55435,55604,55607,55845,55971,56203,56262,56907,56996,57026,57175,57403,57468,57482,57521,57580,57679,57704,57731,59341,64223,64798,64857,65267,79822,79890,80115,80131,80206,81553,81873,83547,84335,84501,84561,85358,85464,85477,89848,90952,91663,92960,93661,93663,114908,123720,126820,128239,130271,133746,136319,146206,148170,163782,196527,253260,253725,256949,282679,286527,339005,342184,343578,345456,348110,374666,375189,375611,389541,406996,442721,642574,643338,653440,100287171,122394733,91,94,102,183,185,186,551,552,596,604,623,634,684,694,734,780,817,952,978,984,998,1026,1027,1029,1031,1032,1154,1399,1410,1457,1535,1594,1654,1839,1956,1981,2023,2100,2137,2147,2203,2273,2395,2487,2539,2658,2661,2697,2786,2810,2931,3009,3020,3021,3172,3249,3273,3300,3303,3304,3373,3479,3484,3487,3488,3490,3558,3578,3621,3624,3630,3872,4009,4088,4089,4092,4323,4487,4633,4682,4686,4722,4856,4878,4879,4881,5071,5167,5245,5270,5300,5371,5393,5465,5467,5515,5518,5538,5588,5607,5645,5716,5795,5925,5931,5967,5997,5999,6098,6195,6197,6279,6280,6386,6422,6423,6446,6494,6548,6586,6595,6597,6695,6794,6832,6857,6860,6868,7040,7042,7046,7157,7251,7481,7490,7528,7852,7919,8314,8425,8437,8643,8692,8725,8751,8835,8877,9043,9150,9166,9211,9344,9362,9373,9472,9538,9564,9686,9699,9746,9792,9928,9962,10038,10071,10110,10201,10235,10276,10298,10399,10459,10516,10519,10591,10668,10718,11007,11054,11116,11170,22850,22883,22954,22999,23025,23136,23251,23327,23404,23411,23677,23678,26153,26585,27296,27302,27346,28956,29104,29946,29948,50618,51009,51079,51094,51193,51196,51379,51447,51616,51760,53335,54512,54555,54617,54879,55004,55031,55210,55384,55540,55602,55840,56848,56981,56994,57144,57154,57446,57699,57805,57817,58189,58191,59284,60676,64061,64321,65981,79577,79594,79602,79960,80736,81501,81621,83667,83737,84162,84258,84259,84260,84275,84678,84687,84717,84722,84861,84879,85004,92304,93649,112398,114804,116224,123879,127833,131566,135644,147138,147906,151835,201163,203245,221476,221927,340719,344901,347252,400410,401135,406976,406978,406979,406980,406990,440093,728642,100533105,402,403,1639,4204,4733,4926,6188,6249,9793,10142,11076,22919,23116,23332,28964,51199,51673,55755,57606,65018,79998,84630,89795,122060,122664,100506658,1,2,12,58,60,70,71,72,173,197,213,259,325,335,336,337,462,590,629,710,713,714,715,716,718,720,721,722,731,733,735,922,1191,1192,1356,1370,2022,2040,2162,2220,2243,2244,2266,2638,3039,3040,3043,3045,3046,3048,3075,3078,3240,3250,3263,3305,3306,3310,3311,3312,3493,3494,3495,3500,3501,3502,3503,3507,3512,3514,3537,3538,3539,3674,3697,3698,3700,3827,3848,3959,5004,5005,5340,5345,5444,5627,5644,5705,5858,6513,6521,7018,7037,7448,7534,7730,8542,8547,10518,10878,23549,28299,28442,28449,28452,28793,28796,28822,28876,28883,28896,28903,28908,28912,28913,28916,28919,28930,28937,51129,51279,51686,54973,55693,56850,83939,84000,116285,253461,445582,574506,728378,100529215,214,351,391,399,474,655,658,682,1123,1605,1749,1855,1942,1943,1944,1945,1946,1947,1948,1949,1959,1969,2041,2042,2043,2044,2046,2047,2048,2049,2050,2051,2115,2128,2131,2253,2290,2297,2596,2625,2636,2637,2668,2676,2736,2737,3199,3670,3730,3798,3799,3800,3908,3909,3911,3913,3918,3975,4684,4756,4781,4804,4851,4853,4854,4858,4914,4917,4983,5015,5080,5459,5649,5727,5747,5797,5800,5818,5880,6091,6092,6152,6324,6469,6477,6585,6608,6654,7080,7204,7976,8022,8399,8577,8609,8633,8828,8997,9048,9241,9252,9355,9369,9378,9499,9637,9638,10381,10678,10716,10752,11023,11313,23022,23032,23077,23114,23654,23767,23768,27020,27255,54538,54915,55079,55740,56956,57408,57453,57549,59352,64221,64843,64855,64919,84665,89884,90249,91624,91653,123016,126147,128434,133418,137970,151449,152330,170302,219699,283297,284217,284656,285220,347733,389549,494470,644168,654429,729920
Cellular_locomotion	Cellular_locomotion	Molecular Pathway Clusters	316	FALSE	FALSE	55860,10121,10120,162,164,8907,10053,1174,8905,130340,160,161,163,1173,1175,375,821,829,830,93661,832,972,1062,1211,1213,5476,1508,1075,1509,1510,8722,1512,1513,1514,1519,1520,1515,1639,10540,11258,51164,84516,10671,1759,1785,26052,1778,1780,1781,51143,1783,8655,140735,3108,3109,3111,3112,3113,3115,3117,3118,3119,3120,3122,3123,3125,3126,3127,10437,3832,56992,81930,10112,3835,9493,26153,3796,84643,11004,11127,9371,3797,24137,285643,3798,3799,3800,22920,3831,64837,147700,89953,3902,5641,114876,7879,29127,83547,51128,6396,10484,10802,10427,9632,9871,22872,6456,6712,372,377,378,381,55738,84364,26286,662,1314,1315,9276,11316,22820,26958,22818,51226,8729,10945,11014,11015,113220,23303,55614,146909,124602,547,23095,10749,9585,55605,23046,3834,55083,55582,100130097,221458,64147,3833,90990,8775,63908,8774,51594,4905,5861,81876,60561,9554,53407,6836,10972,10959,23423,51014,54732,55850,9183,58,59,70,72,332,1641,1767,1768,1769,1770,2009,2339,2342,3619,3801,4130,4131,4133,4134,4210,4281,5048,5829,6101,6780,6790,6795,6990,6991,6993,7175,7461,7531,7802,7804,8632,8682,8701,8723,9053,9212,9928,10013,10048,10126,10300,10513,10880,10881,11337,23291,23354,23386,23637,24139,25981,27019,27185,51314,51332,51626,54801,54820,54930,55112,55142,55143,55201,55259,55559,55567,56171,57159,57576,57698,63971,64446,79441,79659,79819,81565,81569,83544,83657,83658,84630,85478,89891,92749,93233,93323,115106,118491,126820,127602,144132,146754,170487,196385,200132,201625,255758,284382,343521,374654,388389,4430,4542,4619,4620,4621,4622,4624,4625,4626,4627,4628,4629,4634,4637,4640,4641,4642,4643,4644,4645,4646,4647,4648,4649,4650,4651,5300,8735,9126,22989,23026,51168,53904,54112,55930,57519,57644,64005,79784,80179,84700,140465,140469,283446,347240
Circadian_rhytm_and_long_term_potential	Circadian_rhytm_and_long_term_potential	Molecular Pathway Clusters	1130	FALSE	FALSE	23370,23439,25805,867,892,8812,904,905,1024,1025,1030,57530,1874,1875,50848,2280,5045,3065,3726,5594,5595,4221,9110,4609,9611,9612,23327,4738,56288,50855,142,56937,5494,5499,5500,5501,23645,5590,5933,387,54778,6233,5054,6497,6498,4087,4088,4089,4092,57154,64750,22938,6667,11171,10273,7027,7029,7040,7046,7048,7050,60436,51592,7311,7314,7316,7321,7323,9040,51377,9958,8239,25937,7514,9372,64682,10393,51529,25906,119504,29882,29945,51433,51434,8900,890,8881,8697,246184,996,1017,1019,1021,1026,1027,1029,1031,1032,1051,3576,79813,10919,2353,51343,474382,8331,8337,8338,8335,8334,3013,55766,3015,94239,255626,8970,85236,8340,8342,8341,8348,8349,3018,8347,3017,8345,54145,128312,3020,8350,333932,8359,3490,3552,3569,3725,5598,4790,5970,6195,6196,6197,6774,11065,7324,27338,27287,88,107,114,8874,801,8536,815,816,817,818,814,84254,10645,1385,1739,1740,1741,1742,2066,28964,2890,2891,2902,2903,2904,2905,2906,3265,3838,3845,57554,4137,4747,4893,3084,4900,5170,5562,5563,5564,5565,5566,5567,5568,5571,51422,53632,5573,5575,5576,5577,5613,5879,5923,5924,27330,6714,23237,429,466,1386,1020,8851,8941,1108,1785,1845,1846,1848,1849,1958,1959,1960,1961,2002,2033,2152,2354,8061,3397,3398,3399,3400,3727,4066,5600,1432,9261,4205,4208,4209,4664,4665,5515,5516,5518,5519,5528,5978,9252,6236,6446,6457,6722,6938,7018,7166,10221,7425,51231,108,109,196883,111,112,113,115,9495,160,161,163,1173,1175,320,23229,10369,10368,27092,59283,8573,1134,1135,1136,1137,1138,8973,1139,55584,1141,1142,1143,1144,1145,1146,2036,2550,9568,2554,2555,2556,2557,2558,2559,2560,2561,2562,2566,2567,55879,2569,2570,200959,2741,2742,8001,2743,2770,2771,2773,2774,346562,2782,2783,2784,59345,10681,2790,2791,55970,51764,54331,2785,2786,2787,2788,94235,2792,2793,2892,2893,2897,2898,2899,2900,2901,116443,116444,23426,80852,3359,9177,170572,200909,285242,3766,3768,3772,3773,3759,3760,3761,3762,3763,3765,57576,8825,64130,55327,4193,4646,26960,83988,27020,4905,9463,23236,5330,5331,22843,9647,5578,5579,5582,7102,207,208,10000,374,596,685,857,858,595,1950,1956,255324,2069,2099,2100,2309,1839,3320,3480,4313,4314,4316,4318,4846,5290,5295,5296,8503,3276,5747,1903,6464,8877,6801,7039,127933,340481,55625,358,89872,282679,375318,359,360,361,362,363,364,343,366,551,554,2778,4284,4645,8766,22841,116,117,133,79924,135,136,153,154,155,796,797,799,10203,1081,1392,1394,1395,57105,1812,1816,2488,2492,2641,2691,2692,2695,2696,2740,9340,2781,151306,170589,122876,2838,285601,11245,2843,2848,2850,2854,2863,11250,10888,53831,3274,3360,3362,3363,3375,3640,3972,3973,4157,4158,4159,4160,4161,594857,387129,5032,5443,5729,5732,5734,5739,5741,5745,113091,5746,5744,10267,10266,10268,6019,117579,59350,122042,6343,6344,134864,9287,9038,319100,83551,134860,7252,7253,7432,7433,7434,3356,3357,3358,6570,6571,2776,5332,3708,3709,3710,1644,6532,773,774,3350,3351,3352,3354,3355,2775,10411,121278,3361,4128,4129,100137049,123745,255189,283748,5321,8605,8681,775,776,778,779,7220,107987478,107987479,1557,1558,1559,1562,1564,1565,1573,260293,239,240,242,246,247,5742,5743,836,1843,369,5894,673,5604,351,3751,3781,246213,57030,57084,2563,2564,2565,2568,1268,2911,2915,221955,747,11343,57406,140679,2166,222236,5599,5601,5602,5603,6300,22999,100532726,126328,374291,4535,4536,4537,4538,4539,4540,4541,4694,4695,4696,4697,4698,4700,4701,4702,4704,4705,4706,4707,4708,4709,4710,4711,4712,4713,4714,4715,4716,4717,4718,4719,4720,4722,4723,4724,4725,4726,4728,4729,4731,51079,54539,55967,56901,4342,983,10459,4085,8379,9133,9088,25847,991,10744,9232,891,26271,6500,8454,9978,898,9134,286151,995,23291,8945,5347,6790,89869,163688,51806,805,808,810,91860,5530,5532,5533,5534,5535,132864,22849,64506,80315,10971,7529,7531,7532,7533,7534,9700,27127,8243,9985,10734,151648,5525,5526,5527,5529,9126,5241,367,3630,3479,100310812,100505767,100996746,102723555,102723849,105180391,245711,285955,387778,388333,441272,441273,442590,729597,9748,699,1387,468,5605,5906,5908,5502,6513,6514,5160,5161,5162,5315,2645,5211,5213,5214,441531,5223,5224,2642,2997,2998,5834,5836,5837,10488,148327,64764,84699,90993,9586,139420,5531,55671,57223,200186,23235,10891,5105,5106,2538,57818,92579,2308,102724428,150094,5140,126129,1374,1375,5255,5256,5257,5260,5261,2203,8789,5207,31,32,160287,3939,3945,3948,92483,23411,5465,1453,2697,57369,10746,5607,5592,5593,1902,7082,10381,10382,10383,203068,347688,347733,7280,81027,84617,10376,112714,113457,51807,7277,7278,7846,79861,84790,2977,2982,2983,6654,6655,2885,5156,5159,5154,5155,56034,80310,2767,1813,8911,8912,8913,1388,5151,8622,185,6770,3283,3284,84876,3949,949,1583,1589,56246,1584,3776,57552,1586,3739,3777,2516,3164,5087,10297,324,8312,8313,1855,1856,1857,11211,2535,7855,7976,8321,8322,8323,8324,8325,8326,1499,2932,51176,6932,6934,83439,9101,51655,5925,1869,1870,1871,196,405,23746,9049,11091,4297,54554,5929,8085,9070,79798,2271,50940,51384,54361,7471,7472,7473,7474,7475,7476,7477,7478,7479,7480,7481,7482,7483,7484,80326,81029,89780,183,4842,4544,6261,6262,6263,55811,9722,4543,5187,8863,8864,1128,1129,1132,43,6572,1103,60482,1133,1131,100134444,3770,3784,3785,3786,56479,9132,5291,5293,146850,23533,5294,3717,2534,4659,10398,4881,10242,157855,27094,27345,3778,3779,4882,10335,8654,1258,1259,5997,146,147,148,150,151,152,1909,1910,6093,9475,7225,4772,4773,4775,4776,100271849,4207,2626,487,488,489,5350,3764,572,7408,6543,6546,6547,476,477,478,480,481,482,483,486,490,491,492,493,2969,9569,4985,4624,4625,4879,5138,5139,5581,10105,291,292,293,7416,7417,7419,83447,340156,4638,85366,91807,3667,8471,8660,3643,624,134,140,10672,2768,3827,4878,4880,187,56848,6198,6199,2475,22800,22808,6237,10365,1490,7019,4899,4633,4634,4635,7350,3991,4843,10014,9759,30849,5289,440738,643246,81631,84557,441925,8678,6696,4854,182,5327,59,999,6194,5346,6548,100506013,8862,27091,55799,59284,59285,781,782,783,784,785,786,9254,93589,7134,7139,7137,70,7168,7169,7170,7171,6324,6330,6331,6332,28227,55012,5520,5521,5522,5523,55844,186,11069,1390,102723475,3753
Dendrite_morphogenesis_and_synaptic_plasticity	Dendrite_morphogenesis_and_synaptic_plasticity	Molecular Pathway Clusters	941	FALSE	FALSE	19,164,208,301,302,356,357,375,434,596,857,858,947,950,1130,1173,1182,1201,1385,1453,1742,1759,2054,2060,2149,2647,2773,2901,3257,3638,3799,4033,4218,4647,4935,5007,5048,5071,5119,5270,5289,5305,5322,5537,5552,5584,5798,5819,5861,5864,5872,5873,5990,6272,6281,6382,6385,6386,6396,6490,6504,6517,6616,6622,6691,6804,6809,6810,6811,6812,6843,6844,6845,6855,6857,6860,7110,7251,7306,7405,7879,8027,8291,8301,8396,8406,8411,8417,8447,8452,8546,8615,8673,8674,8675,8676,8677,8724,8729,8766,8773,8867,8877,8878,8907,8934,8938,8943,8976,9002,9066,9101,9146,9217,9218,9341,9342,9392,9482,9519,9525,9527,9554,9570,9619,9632,9765,9798,9839,9842,9847,9871,9882,9892,9897,10015,10016,10058,10113,10228,10254,10282,10342,10427,10451,10483,10484,10490,10497,10564,10802,10814,10815,10959,10972,10981,11055,11063,11151,11261,11267,22872,22937,23023,23025,23176,23208,23317,23325,23339,23355,23400,23557,23603,23607,23673,23682,25956,25978,26258,26271,26276,26286,27072,27183,27243,29082,29091,29887,29911,29916,50487,51028,51128,51160,51201,51361,51479,51510,51534,51552,51652,51762,54732,54734,54809,54874,55004,55014,55048,55111,55204,55207,55300,55330,55353,55361,55647,55654,55823,56681,57082,57132,57393,57403,57586,57617,57679,59349,63915,63971,64083,64400,64645,64753,79090,79102,79156,79363,79643,79720,80183,80208,81555,81833,83547,83871,84062,84067,84079,84272,84286,84313,84364,84376,84519,85409,89781,90342,91782,92421,93343,112476,112755,116841,124626,128637,128866,137492,143187,143425,144717,149371,150368,155382,158866,200576,203062,225689,252839,257364,259173,282679,282991,285525,338382,373509,374666,375056,388552,399687,399979,415117,440279,553115,594855,646480,653145,728113,100307126,25,102,392,395,842,867,868,916,1398,1535,1785,1793,1795,1809,1815,1840,2530,2697,2876,2885,2889,3059,3611,3635,3636,4036,4067,4137,5063,5359,5777,5782,5883,6450,6451,6452,6455,6654,6868,7159,7408,7454,7456,8030,8038,8506,8631,8728,8751,8754,8831,8871,9026,9047,9232,9444,9467,9495,9564,9732,9829,9844,10006,10040,10152,10163,10278,10314,10656,10657,10744,10811,11113,22941,23616,23624,26191,26255,26256,26548,26578,27124,30011,30837,50944,51225,51466,51517,54206,55114,55680,55740,57048,57088,57514,57706,60312,63916,64397,64780,79767,80230,83699,83715,83992,84251,84632,84665,85021,85358,92359,134265,140885,153090,201176,202559,219670,342184,653361,107,114,134,135,177,183,348,351,468,575,793,794,815,816,869,952,991,1020,1139,1392,1395,1524,1627,1813,1816,1959,1979,2043,2048,2185,2259,2332,2648,2670,2695,2890,2895,2898,2902,2903,2904,2905,2906,2915,2932,3265,3269,3630,3706,3710,3745,3766,3815,3845,4130,4131,4204,4208,4311,4355,4761,4776,4900,4915,5024,5532,5582,5590,5594,5621,5641,5649,5663,5728,5743,5764,5868,5914,5923,5924,6285,6343,6344,6376,6505,6543,6547,6722,6770,6780,6900,7101,7143,7305,7425,7532,7533,8541,9145,9148,9187,9463,9693,9699,9783,10288,10458,10590,10636,10755,10769,10858,11170,11178,22849,22871,22930,22986,22999,23085,23154,23237,23373,23385,25769,26012,26037,26045,26059,27020,27065,29882,51247,54434,54915,55607,57282,57338,57406,57537,57616,79772,80863,81832,84446,84502,91683,93650,94056,152330,152404,266743,388336,392862,407030,407037,440275,440829,442905,442909,574034,729956,729993,100126308,100302117,100302135,100302169,100302195,100313769,100313896,100422913,29,60,87,88,148,152,163,320,378,382,387,490,491,492,493,613,708,814,821,999,1006,1008,1009,1128,1268,1432,1487,1488,1500,1605,1609,1739,1741,1814,1821,1855,1948,1949,1977,1978,1994,1996,2045,2047,2059,2066,2239,2316,2319,2475,2534,2563,2569,2693,2823,2894,2899,2911,2913,2982,2983,3084,3092,3208,3312,3337,3356,3359,3556,3688,3690,3717,3736,3738,3751,3836,3838,4884,4885,4916,4983,5023,5028,5030,5062,5100,5216,5300,5327,5332,5335,5499,5501,5520,5530,5533,5534,5573,5575,5577,5602,5789,5800,5802,5813,5879,5906,5970,6146,6326,6336,6405,6453,6456,6457,6506,6678,6711,6712,6714,6774,6792,6854,7074,7415,7474,7476,7525,7531,7534,7781,8087,8224,8322,8326,8404,8499,8525,8526,8536,8618,8650,8745,8775,8787,8828,8829,8927,9127,9181,9211,9228,9229,9256,9455,9456,9498,9722,9746,9775,9890,9900,9912,10082,10109,10142,10160,10211,10368,10369,10397,10675,10718,10810,11141,11252,11331,22829,22839,22854,22866,22883,22885,23043,23236,23266,23284,23413,23426,23467,23513,23767,25897,26052,26280,27091,27092,27253,27445,50632,51104,51738,53616,53826,54413,54476,54477,55327,55752,55914,56850,57460,57502,57689,58489,58504,58512,59284,63827,63908,64084,64101,64840,64854,65078,78999,79012,79414,80059,80728,80758,80852,81873,81926,84152,84249,84435,84628,84631,84961,89780,93664,94030,114798,116443,120892,126129,139065,140735,145581,146395,147381,148281,160622,200933,254263,345651,347730,347731,388662,401190,473,547,577,998,1072,1136,1141,1496,1501,1523,1826,1942,1952,2049,3196,3251,3397,4038,4076,4133,4135,4205,4734,4891,4976,5911,6383,6794,7162,7224,7225,7337,7436,7804,8609,8851,9201,9344,9762,9820,10013,10059,10084,10097,10371,10507,10611,10642,22891,22903,22906,23011,23072,23098,23181,23316,23327,23363,23542,23543,25791,25830,26039,26115,26259,28988,29904,50488,50674,51188,51265,51473,54664,54942,55619,56965,57498,57520,64689,65981,66008,79791,80243,80725,80823,85442,115703,170506,221692,100528062
DNA_replication_and_recombination	DNA_replication_and_recombination	Molecular Pathway Clusters	593	FALSE	FALSE	94,143,409,472,545,659,908,1026,1499,1602,1736,1843,2185,2247,2264,2658,2697,3082,3178,3181,3183,3184,3192,3320,3326,3776,4216,4221,4609,4751,4880,4931,5063,5073,5111,5155,5159,5394,5570,5588,5594,5595,5609,5982,5983,5984,5985,6714,6950,7013,7014,7027,7157,7203,7520,7919,8550,8658,9104,9212,9314,9370,10039,10574,10575,10576,10694,10715,10728,11232,11284,22948,23293,23381,25849,25865,25913,26272,26277,26585,27000,27063,28984,54464,54552,54921,54984,55135,55226,63922,64094,64282,64855,65057,79075,79618,79977,79991,80119,80169,80351,92345,140609,167227,225689,100134934,351,595,641,672,891,983,990,993,994,995,1017,1019,1063,1111,1112,2273,3306,3364,4204,4303,4361,4683,4869,4998,5087,5347,5569,5884,5885,5889,5890,5988,6604,6790,7480,8091,8317,8444,8555,8766,8883,8929,9344,9525,9555,9577,9928,11073,22809,22976,23476,25942,25949,26271,27133,27183,29086,29933,29980,29997,51149,51343,51347,51514,51720,55031,55743,55920,56658,57099,57504,57551,60561,60672,63967,64859,65123,79035,79184,79621,79915,80174,80279,84142,84446,84936,85417,90381,91603,92421,116224,135458,152110,219736,377630,406971,406980,142,207,306,322,546,581,940,958,1054,1660,1663,1956,2021,2067,2068,2070,2074,2138,2139,2140,2187,2255,2305,2521,3014,3146,3297,3558,3565,3569,4255,4292,4436,4862,5371,5514,5558,5580,5582,5591,5788,5888,6188,6419,6778,7037,7040,7158,7292,7320,7334,7336,7454,7468,7486,7490,7515,7874,8239,8741,8914,9025,9760,10097,10111,10155,10361,10459,10635,10891,11105,23201,23347,23411,23514,23529,25792,26354,29947,30009,51010,51111,51548,51750,54537,54726,54929,55063,55183,55693,55719,56776,56907,56941,56979,57103,57332,57599,64210,79008,83666,83933,84250,84464,84501,84787,118460,149840,151636,154288,165918,170506,196528,200558,285051,400410,441161,548593,112441434,86,328,604,675,959,1235,1325,2072,2073,2177,2237,2547,2956,3005,3006,3007,3008,3009,3010,3024,3148,3149,3329,3508,3575,3586,3836,3838,3980,3981,4171,4172,4173,4174,4175,4176,4437,4438,4439,4796,4798,4841,5423,5531,5892,5893,5896,5897,5932,5965,5980,6117,6118,6119,6421,6830,6832,6847,6929,6932,7011,7153,7155,7247,7374,7516,7517,7518,7528,8318,8438,8607,8971,9156,9319,9400,9401,9466,9730,9907,9984,9985,10189,10213,10445,10538,10721,10856,10933,11077,11144,11277,22891,22909,22944,23028,23064,23075,23137,23304,23503,23626,25788,25836,25939,27030,27301,27343,27434,29072,29844,29893,29935,50943,51002,51176,51377,51444,51659,54386,54617,54780,54891,55010,55086,55159,55218,55237,55317,56154,56159,56160,56893,56916,57697,57820,63979,64006,64110,64421,64710,64919,78995,78996,79000,79173,79447,79605,79677,79703,79725,79728,79840,79913,80010,80198,80311,80762,83444,83695,83990,84057,84083,84268,84296,84515,84893,92797,93973,113510,115004,116028,116138,119392,121260,124817,125150,125476,126074,126549,132243,146956,147872,151987,157777,158401,158880,164045,197342,197370,201254,201516,253714,254394,254528,256006,283677,283899,285498,286053,317761,339834,348654,353497,373861,375757,378708,388649,400629,449619,493861,619465,642636,644186,729475,100507650,100616101,100862688,101928601,835,988,1027,1263,1386,1407,1432,1869,2765,4193,4582,5781,5810,5883,6154,6659,7508,8451,8563,8738,9575,9656,10116,10769,11200,25896,25988,26058,26270,27339,51065,51322,51499,51512,51776,54465,54962,55367,57646,57805,65975,79791,79858,79968,80254,84126,84444,118471,144715,163859,261726,440275
Early_endosome_recycling	Early_endosome_recycling	Molecular Pathway Clusters	667	FALSE	FALSE	102,174,197,213,258,265,401138,57719,334,335,336,116519,338,348,8542,351,9210,652,80341,718,720,813,1000,1114,91851,10970,1356,1435,1471,1758,5611,10117,84141,2153,54757,56975,2200,2243,8074,2266,2335,11167,10272,2519,2621,51280,2719,3270,7184,3484,3486,3487,3488,3490,3569,3698,3827,3895,3912,3913,3915,3956,4052,4148,8720,4241,4221,56955,4240,11320,375056,10232,54587,147111,4924,5034,255738,10130,5179,57104,5589,5624,11098,5768,5954,7857,29106,6383,5265,51156,462,3053,51246,8404,6696,6694,8614,7018,10618,7076,54972,3371,1462,7425,64856,7466,60,207,367,382,391,493,598,1020,1173,1201,1213,1445,1601,1739,1956,1969,2042,2048,2181,2633,2852,3458,3630,3675,3688,3767,3799,3958,4035,4323,5170,5295,5357,5525,5581,5583,5584,5621,5780,6248,6711,6769,6809,6810,7040,7124,7429,7430,8048,8301,8417,8500,8650,8673,8766,8878,9482,9495,9528,9912,10268,10399,10434,10490,10519,10551,10580,11079,22841,23433,25831,25921,25999,26060,26119,27032,27183,27237,29098,29801,51201,51225,54209,55022,55625,56246,56850,57120,57628,64114,65267,84687,85409,89780,91461,112609,131578,160622,163882,245812,246329,342667,378884,407008,141,164,287,359,567,666,738,933,1080,1182,1183,1200,1238,1317,1318,1780,2532,2890,2923,3077,3105,3106,3107,3133,3134,3135,3136,3631,3775,4057,4218,4644,4645,4891,4914,5322,5867,5872,5879,5901,5911,5912,6293,6453,6505,6653,6764,6861,7037,7283,7846,8128,8216,8324,8408,8411,8572,8647,8934,8938,9098,9135,9182,9230,9341,9522,9619,9727,9744,9873,9896,10066,10067,10079,10133,10397,10479,10564,10807,10825,10890,10938,11021,11188,11252,11267,22853,22876,23043,23080,23163,23200,23208,23209,23232,23250,23432,23621,23673,23678,24141,26056,26276,26994,27065,27229,27342,29058,29126,30844,30845,30846,50487,51104,51421,51552,51554,51762,53354,53373,53916,54918,55041,55111,55275,55532,55610,55630,57007,57111,57533,57537,57614,57826,58489,63894,64284,64601,79065,79541,79572,79628,79735,79772,79778,80223,81926,83590,84239,84440,84679,85377,89848,113178,115111,117584,118813,144717,149466,150368,150684,192683,201294,201475,201627,255231,285195,286410,374666,376267,387849,414918,653440,100287171,100533105,153,154,208,301,302,323,337,344,345,388,538,747,753,857,913,920,926,1184,1730,1992,2043,2046,2047,2060,2064,2149,2150,2209,2210,2697,2889,3064,3122,3140,3146,3329,3482,3633,3756,3784,3791,3805,3833,3949,3996,4012,4040,4311,4430,4642,4771,4915,4952,5119,5245,5371,5594,5595,5604,5605,5663,5770,5861,5868,5869,5878,5906,5909,5979,5987,6272,6455,6456,6457,6477,6478,6523,6614,6642,6643,7098,7099,7251,7405,7412,7803,7852,7855,8027,8073,8153,8263,8291,8372,8612,8630,8639,8723,8724,8829,8877,8898,9001,9100,9101,9110,9114,9146,9179,9372,9388,9392,9463,9516,9559,9595,9711,9765,9777,9784,9856,9897,9910,9980,10043,10058,10163,10211,10228,10254,10347,10410,10457,10612,10617,10935,10981,11031,11151,11156,22906,22943,23011,23041,23062,23074,23161,23180,23237,23245,23295,23307,23317,23325,23355,23385,23392,23516,23623,23646,23682,25849,25930,26047,26088,26750,27035,27072,27074,27131,27329,28988,29062,29886,29907,29934,29984,50489,51009,51019,51107,51160,51479,51617,51652,51699,54492,54520,54551,54982,55016,55198,55283,55353,55361,55435,55614,55654,55697,55737,55823,55858,55920,56674,56937,57403,57561,57590,57617,57679,57705,57720,57732,58533,59284,64089,64145,65082,66000,66008,79139,79412,79666,79689,79803,79874,79890,79953,79971,80230,80700,81285,81609,81614,81615,83737,84079,84868,89853,90203,91947,92737,93380,112936,114804,114880,115123,115825,121260,122618,123606,123745,124460,124930,124997,125058,129285,134829,142678,151636,152273,153020,157807,169166,200576,202915,219285,220972,221472,222236,245972,253725,261729,340146,353376,387680,399979,474383,474384,645811,729873,100137049
Endocrine_system_development	Endocrine_system_development	Molecular Pathway Clusters	1579	FALSE	FALSE	8086,10776,8815,8548,891,9133,983,255919,23399,2010,2029,2801,64689,26003,474382,8331,8337,8338,8335,8334,3013,55766,3015,94239,255626,8970,85236,8340,8342,8341,8348,8349,3018,8347,3017,8345,54145,128312,3020,8290,8350,333932,8359,387893,221496,23592,4000,4001,23175,9663,64900,5594,5595,84930,79648,23310,54892,29781,55706,10783,140609,91754,4926,57122,55746,9972,9631,23279,23511,23165,23225,8021,129401,79023,11097,348995,10762,53371,9818,23636,79902,4927,9688,4928,23133,5347,9883,100101267,5515,5516,5518,5519,55844,5578,5579,5861,81876,5862,8480,5903,5925,6396,81929,6418,10592,10051,7112,7175,8615,7443,7444,25,50808,8165,11216,91768,81928,829,830,832,55604,23468,998,1017,1020,1062,1793,55619,139818,1794,1795,9732,80005,57572,85440,81704,23348,10938,30846,30845,2623,2624,2625,2626,140628,2627,3043,3046,3047,3048,3065,3066,10362,3439,3446,3448,3449,3451,3440,3452,3441,3442,3443,3444,3445,3456,3659,3660,3705,3717,221037,23028,3832,113220,23303,56992,55614,81930,146909,124602,547,23095,10749,10112,9585,55605,23046,3835,9493,3834,26153,55083,55582,100130097,3796,84643,11004,11127,9371,3797,24137,285643,3798,3799,3800,221458,64147,22920,3833,90990,3831,64837,147700,89953,23764,4097,7975,55669,9927,64780,4602,4778,51317,5566,5567,5568,5573,5575,5576,5577,5868,5879,29127,5890,5889,64145,23186,25970,10603,10019,25942,7157,11311,7465,161882,23414,4914,4915,4916,627,4909,4908,5290,5291,5293,5295,5296,8503,5335,5336,25759,399694,53358,6464,2885,5580,4803,4804,10000,207,208,3265,3845,4893,5604,5605,5894,673,6654,6655,27330,6195,6196,6197,1398,1399,2889,5906,5908,5781,2549,572,2932,2309,4792,4793,4794,4790,5970,468,10818,5170,356,6272,57498,9252,814,815,816,817,818,4145,5599,5601,5602,387,4214,3725,4217,3667,9261,1432,5600,5603,6300,5607,5598,4215,396,397,398,5609,7161,7189,10782,9500,11108,27018,8767,11213,3654,3656,51135,7531,3551,596,163688,51806,801,805,808,810,91860,5663,5664,581,58,89,406,467,607,668,688,844,857,858,905,1073,1134,1144,1310,1499,1634,1655,1756,1827,1938,1958,1959,2006,2033,2047,2317,2353,2660,2817,2876,3131,3142,3156,3164,3235,3236,3344,3481,3792,4208,4209,4223,4617,4618,4634,4637,4654,4656,4851,4868,5079,5307,5339,5530,5562,6261,6285,6469,6474,6495,6497,6608,6664,6840,6899,6901,6943,7026,7040,7093,7291,7480,7832,7881,8048,8531,8736,8819,8837,8929,9148,9172,9242,9318,9328,9456,9734,9750,9759,9975,10211,10324,10370,10472,10521,10791,10869,11023,11149,22953,22989,26263,26471,26508,26576,27063,28514,29895,30812,51676,51778,51804,54715,55909,56203,56261,56603,57190,57462,57486,58529,59269,63950,64091,64208,64855,79647,79784,84300,84466,85366,89780,92737,93185,93649,115509,131377,140465,150572,221662,245806,246329,341405,406904,642658,101,102,177,199,326,347,351,653,708,719,728,811,961,1230,1235,1236,1240,1435,1436,1524,1843,1893,2185,2358,2621,3146,3565,3592,3627,3676,3958,3965,4067,4192,4345,4478,4681,4856,5054,5641,5747,5919,6278,6346,6347,6348,6351,6352,6354,6364,6366,6375,6387,6504,6688,6693,6793,6846,6868,7057,7124,7474,7941,8174,8764,8772,8976,8995,9353,9466,9943,10488,10563,10850,11035,11240,22914,23143,23236,26585,27347,29108,56833,57402,58494,58515,59341,65125,80024,80310,84830,131450,146433,148823,158747,196527,245937,257144,284114,284340,375056,387695,729230,100528032,100532736,291,292,409,551,578,598,599,637,638,664,665,666,706,1191,1459,1723,2017,2395,2729,2852,2931,3002,3064,3082,3091,3303,3375,3479,3791,4137,4318,4836,4976,5071,5138,5329,5366,5468,5716,5898,6720,6721,6773,6790,7037,7249,7416,7755,7855,8326,8398,8739,8743,8878,8996,9026,9141,10013,10018,10059,10075,10105,10449,10456,10493,10645,10715,10891,10928,10962,11315,23259,23400,23761,25793,26355,27069,27113,27141,27166,27429,28978,51024,51025,51499,51547,51571,54209,54471,54708,54832,54978,55022,55170,55187,55288,55294,55486,55737,56907,56947,57048,57103,57143,57539,57602,64083,64112,64423,64429,65018,65084,79594,80179,80821,84709,84749,89941,90427,90550,93974,115209,120892,125170,160140,192111,201163,201164,219736,255027,400916,406936,160,161,163,164,267,286,287,288,408,481,482,483,486,585,602,636,662,916,917,1173,1174,1175,1278,1296,1301,1302,1523,1601,1642,1856,2054,2059,2068,2288,2620,2782,2783,2784,2887,2888,3054,3092,3312,3512,3728,4023,4130,4221,4627,4690,4744,4747,5174,5706,5913,6386,6500,6521,6548,6616,6624,6676,6767,6774,6804,6809,6810,6811,6843,6844,6845,6949,7139,7186,7373,7428,7993,8312,8417,8440,8470,8504,8557,8673,8675,8676,8677,8717,8738,8773,8774,8775,8826,8835,8844,8905,8906,8907,8945,9043,9046,9221,9231,9314,9341,9342,9351,9368,9414,9425,9455,9472,9479,9482,9527,9554,9570,9709,9825,9846,9863,9908,10006,10016,10053,10093,10111,10116,10133,10152,10228,10238,10256,10273,10282,10345,10346,10399,10458,10490,10513,10519,10580,10634,10636,10652,10657,10681,10714,10817,11037,11161,11214,11218,22941,23008,23053,23098,23136,23162,23224,23299,23345,23353,23363,23379,23385,23426,23431,23532,23542,23588,23673,23767,23768,23769,25777,25794,25853,26119,26133,26228,26747,27040,29760,29775,29999,50852,50944,51068,51107,51127,51272,51283,51593,53407,54487,54815,54875,55014,55024,55070,55527,55620,55691,55803,55823,55824,55850,56929,56990,57506,57515,57521,57617,57630,57731,59345,60485,63908,64210,79083,79368,79844,79849,80176,80852,83464,84174,84632,84727,85358,85363,85439,91947,92369,92714,112755,114609,116138,116841,117157,117854,122416,122773,124245,130340,140732,142679,143098,143187,151987,152015,153090,161176,162989,171024,203062,246176,256979,283431,387755,400581,415117,440561,553115,645432,100034743,90,284,285,634,659,867,868,914,919,920,1003,1826,1845,2043,2323,2339,2668,2915,3084,3320,3687,3688,4038,4485,4653,4739,4902,5111,5623,5728,5770,5771,5784,6885,7074,7532,8661,8692,8882,8895,9048,9600,9655,9796,9802,10140,10193,10718,11223,23624,27237,50507,51206,51378,56940,57091,57605,63916,80758,83394,84922,93650,115352,140885,199731,285016,389400,389658,667,675,774,859,991,1022,1063,1112,1261,1445,1487,1490,1613,1739,1741,1742,1759,2035,2064,2067,2071,2072,2074,2192,2335,2547,2847,3339,3397,3767,3777,3839,3932,3981,4059,4085,4261,4288,4301,4361,4435,4436,4641,4688,4691,4863,4987,4988,5189,5190,5193,5213,5245,5430,5501,5864,5888,6310,6311,6382,6455,6456,6457,6477,6494,6667,6714,6857,6884,6907,6925,6993,7014,7015,7016,7128,7153,7155,7430,7518,7520,7529,7704,7874,8089,8161,8554,8777,8820,8867,8915,9223,9409,9463,9525,9656,9662,9784,9968,10055,10401,10413,10516,10567,10612,10935,10963,10971,11073,11151,11190,11267,11331,22919,22924,23119,23215,23328,23411,23421,23607,24139,25836,25927,26986,27111,27129,27161,27183,28988,29899,30851,51028,51086,51098,51332,51440,51534,51588,54212,55137,55607,55670,56912,57409,57466,57658,58526,79661,84687,84759,114327,132320,153241,284217,118,119,120,142,324,395,472,546,652,655,672,699,701,822,899,1111,1496,1761,1785,1859,1901,2039,2258,2314,2648,2764,2934,3178,3183,3192,3550,3925,3976,3985,4070,4089,4117,4131,4133,4134,4171,4233,4281,4331,4534,4591,4682,4683,4869,5062,5216,5217,5394,5756,5810,5885,5962,6314,6419,6622,6708,6709,6710,6711,6712,6860,6904,7013,7082,7111,7114,7272,7429,7454,7515,7517,7756,7879,8195,8260,8379,8500,8558,8658,8678,8850,8874,9087,9168,9181,9183,9184,9212,9232,9319,9535,9587,9637,9638,9700,9735,9738,9882,10040,10163,10201,10288,10297,10300,10382,10391,10395,10403,10432,10459,10565,10677,10744,10919,11013,11075,11078,11130,11344,22974,23063,23075,23122,23189,23256,23271,23293,23329,23332,23370,23671,25802,25876,25906,25913,25999,26255,26271,26277,26586,27085,27124,29082,29765,29766,29767,50810,50848,50853,51143,51256,51451,51474,51657,51750,51763,54386,54434,54464,54552,54908,54961,54984,54998,55055,55226,55254,55755,55795,56155,56890,56984,57159,57175,57482,57489,57551,57662,64282,65057,79008,79142,79598,79822,79929,79991,80119,80169,80206,80351,81620,84072,84079,84101,84260,84464,84861,84952,85415,85464,85477,89795,89927,90102,90167,91147,91663,93661,112476,115704,116985,118471,126820,128866,130271,136319,140775,146057,146206,146691,157922,163782,167227,253725,256949,286151,286527,338657,339345,348110,348654,375189,406929,406941,406982,406991,406996,440093,442721,548593,550643,642574,100134934,100505385,107080638,122394733,116,190,301,335,429,650,654,657,999,1000,1021,1081,1385,1482,1813,2113,2247,2253,2255,2304,2516,2691,2692,2695,2696,2735,2736,3110,3170,3172,3175,3200,3202,3213,3232,3280,3516,3569,3570,3642,3651,3670,4061,4087,4088,4487,4760,4763,4821,4825,5080,5087,5156,5308,5449,5454,5626,5909,5991,6009,6299,6496,6531,6657,6658,6659,6662,6715,6722,7038,7046,7067,7080,7481,7490,7849,8022,8854,9095,9241,9247,9451,9480,9575,10272,23440,27122,50674,51092,54361,64220,79798,84159,84504,219409,222546,100126308,100381270
GTPase_cycle	GTPase_cycle	Molecular Pathway Clusters	1049	FALSE	FALSE	10006,10152,10768,207,208,10000,558,10458,9564,55845,801,857,998,1003,1398,1495,1499,1500,1535,1536,23191,26999,1793,9844,63916,2534,3265,3320,3315,3685,3690,3708,3709,3710,3728,3791,3845,5600,6300,5603,1432,79109,9261,7867,64223,2475,653361,4688,4689,4690,8440,10787,3071,4846,4893,5058,5062,5063,5170,5290,5291,5295,5296,5335,5566,5567,5568,5578,5579,5580,5590,55615,5747,2185,5829,5879,5921,387,253260,6093,9475,9047,6461,25759,8877,6714,117145,57761,7409,7410,10451,7422,8936,10163,10810,392,57584,23092,9743,2909,394,8874,200894,8476,9578,11135,144402,55789,81624,81704,91010,23048,54874,28964,9815,2697,128239,55004,143098,4952,4983,10298,57580,7879,57381,23513,6510,9497,8773,55240,2040,85360,7037,7112,7204,9341,81839,7454,8976,147179,11060,23141,26286,80728,396,397,398,27237,26084,7984,1794,1795,9732,80005,1829,2010,1969,55914,23344,9710,3336,10788,3688,6453,8997,3895,3930,23592,3954,3998,4296,4162,4168,23263,4698,4722,10424,5337,26030,391,6472,8987,6811,9217,7444,10652,29,55114,143872,51566,55971,613,23580,50619,55619,8826,4580,4810,8503,5338,5880,29127,25813,26050,23075,51347,7074,27,57679,347902,116985,116984,64411,79658,94134,55843,57569,58504,57636,83478,9938,201176,9411,257106,57514,115703,393,9912,64333,9639,9826,22899,23370,128272,115557,84904,50649,9459,1123,1124,11113,10395,139818,57572,85440,23348,1894,10144,51306,10160,9855,10979,152273,752,51291,10672,182,4650,25791,11188,27035,50508,10811,124056,57144,56924,50855,5585,5586,57480,64857,25894,55200,80243,10928,5924,23616,6654,6655,221178,57522,23380,9901,84144,117289,26230,7456,644150,8086,162,164,8907,10053,1174,8905,130340,160,161,163,1173,1175,60489,375,51606,567,8815,8945,904,919,940,920,926,1025,8065,6923,6921,3055,3105,3159,3836,3837,3932,55706,4869,57122,55746,9972,9631,23279,23511,23165,23225,8021,129401,79023,11097,348995,10762,53371,9818,23636,79902,4927,9688,4928,55690,9883,100101267,5478,11168,5682,5683,5684,5685,5686,5687,5688,143471,5689,5699,122706,5690,5691,5692,5693,5694,5695,5696,5698,5700,5701,5702,5704,5705,5706,5707,5716,5717,5718,5719,10213,5708,5709,5710,5711,9861,5713,5714,5715,5720,5721,10197,23198,9491,8480,5901,5902,5903,5905,9978,1104,6233,6396,81929,7979,6500,291,292,293,7175,7311,7314,7316,7514,60,71,10097,10096,102,51107,83464,64283,10552,10095,10109,10094,10093,10092,1072,1211,1212,1213,8218,1759,1942,1943,1944,1945,1946,1947,1948,1949,2041,284656,2042,2043,2044,285220,2045,2046,2047,2048,2049,2050,2051,2902,2904,3984,3985,4067,4313,4318,4628,4629,79784,4627,10627,103910,4637,10398,23385,5663,5664,55851,6383,6386,7525,84552,84612,10207,6794,57530,100506658,7082,4633,54566,56288,5584,150084,9223,50848,51735,5906,5515,5516,5518,5519,5520,5521,5522,55844,81,87,11346,79778,5872,7408,5609,4217,5599,5601,5602,776,8531,9368,4478,5962,7430,3993,3996,8777,58538,91862,153562,4214,100132463,100288814,10686,1364,1365,1366,137075,149461,23562,24146,26285,49861,5010,51208,53842,644672,7122,9071,9073,9074,9075,9076,9080,51422,53632,5562,5563,5564,5565,5571,9414,4301,9693,57826,10376,112714,113457,51807,7277,7278,7846,79861,84790,123720,57180,653857,81873,4771,1019,2064,5111,861,9181,58494,83700,154796,154810,51421,3725,909,910,911,912,913,3308,2626,595,8189,1080,11149,2017,3059,4218,51762,92359,64398,1739,27134,140465,5581,84952,93643,1741,1740,23327,4734,5781,7040,7042,7043,6513,405,9915,1387,2033,8453,7428,112398,112399,54583,2034,3091,7039,5155,201163,2271,1399,2889,2885,4233,2549,106821730,5908,2113,5293,3082,5594,5595,5604,5605,369,5894,673,572,5546,7030,1026,2147,7114,9087,345456,375189,5216,5217,10297,324,54434,54961,85464,1073,2934,85477,7414,200576,23396,5305,79837,8394,8395,8396,1729,1730,6548,4659,4660,54776,5499,5500,5501,29895,4636,58498,93408,340156,4638,85366,91807,55740,5881,23365,9138,4342,2245,89846,55970,1128,1129,1131,1132,1133,623,624,22801,3655,3672,3673,3674,3675,3676,3678,3679,3680,3681,3682,3683,3684,3687,3689,3691,3693,3694,3695,3696,8515,8516,2335,22800,22808,6237,2768,1956,2260,2261,2263,2264,3645,5156,5159,1950,2246,2247,2248,2249,2250,2251,2252,2253,2254,2255,26281,26291,27006,5154,56034,80310,8074,8817,8822,8823,9965,3630,2149,7852,1902,2846,57121,9170,6387,3827,54518,1435,2277,284,285,3479,4254,4803,51378,5228,7423,7424,1436,2321,2324,3480,3643,3815,4804,7010,5900,83593,5606,5608,51466,999,10411,11069,26037,6494,5909,5898,5899,135,136,23566,2357,5028,9002,2778,2776,23236,5330,5331,5332,260425,9863,23683,25865,5587,889,9771,25780,10235,107,108,109,111,112,113,114,115,196883,1268,1813,2770,2771,2773,2775,57568,23094,2903,163688,51806,805,808,810,91860,7094,83660,3937,2533,8631,5582,27040,3397,7057,51196,10636,19,117,302,332,399,537,538,636,1121,1122,1434,1613,1855,1856,1857,2059,2316,2622,2664,2665,2803,3706,3842,3843,4641,4644,4645,5147,5830,5875,5876,6242,6647,6653,6792,7126,7249,7813,8216,8301,8408,8859,8934,9321,9371,9501,9648,9670,9699,9712,9727,9735,9783,9827,9853,9905,9910,9950,10048,10059,10133,10193,10204,10397,10435,10497,10519,10526,10527,10640,10938,11078,11127,11214,11260,22836,22841,22870,22895,22930,22999,23002,23032,23039,23062,23077,23085,23086,23163,23214,23258,23299,23312,23329,23500,23534,23603,23637,23647,23677,25782,25924,26056,26088,26985,27342,27352,29098,29107,29881,29941,29966,30000,51194,51256,51479,51555,51571,54206,54432,54662,54843,55088,55654,55705,55770,55785,55920,56848,56882,56990,57510,57531,57553,57589,57706,57819,60412,64423,64780,64901,78992,79083,79571,79711,79803,79890,80143,80223,81553,83547,83871,84079,84440,84958,85369,85377,89781,90410,92154,92558,94120,94121,94122,114793,115704,120379,120892,121512,128344,128637,129049,140730,146439,148170,149371,160622,163486,201294,203228,220441,221472,253980,404636,727851,107080638
Histone_modification	Histone_modification	Molecular Pathway Clusters	598	FALSE	FALSE	10157,1892,1962,3030,3033,501,51166,1738,1743,55526,38,39,2639,51268,8424,223,55217,79823,10919,11105,150572,2122,2145,2146,23067,29072,387893,4297,54904,55870,55904,56950,56979,58508,63976,6419,64324,64754,6839,7468,7799,79723,79813,8085,80854,83852,84444,93166,9739,9757,23127,79709,8985,51111,84787,5351,5352,9869,217,219,224,85007,123688,86,322,405,408,538,546,648,672,675,825,1111,1386,1387,1487,1491,1499,1725,1786,1789,1810,1958,1959,2033,2138,2624,2625,2641,2647,2648,2653,2672,2959,3006,3009,3054,3065,3066,3094,3553,3662,3670,3713,3720,3976,4000,4015,4016,4017,4089,4101,4193,4204,4221,4302,4582,4602,4654,4674,4706,4826,4837,4842,5079,5187,5252,5371,5447,5562,5563,5595,5903,5926,5929,5970,5987,6018,6418,6598,6612,6613,6622,6659,6688,6804,6830,6871,6872,6879,6880,6881,6883,6885,7052,7291,7329,7341,7403,7469,7703,7737,7862,7917,7936,7994,8089,8202,8295,8464,8473,8520,8535,8554,8607,8648,8726,8850,8861,8888,8986,9027,9063,9070,9085,9189,9252,9329,9426,9474,9555,9575,9643,9646,9678,9682,9734,9759,9767,9862,9913,10013,10054,10055,10155,10208,10210,10269,10322,10362,10363,10401,10445,10474,10524,10536,10609,10626,10629,10664,10782,10847,10856,10891,10902,10933,10943,11019,11091,11107,11137,11143,11315,22823,22933,22938,22976,23028,23137,23168,23181,23210,23326,23338,23408,23409,23410,23411,23476,23512,23522,23551,23558,23741,23774,25895,25942,25950,26009,26036,26038,26053,26054,26122,26147,26155,26168,26276,26354,27097,27154,27351,28999,29104,29117,29843,30827,50943,51105,51147,51176,51200,51230,51412,51471,51504,51547,51562,51564,51588,51601,53335,53615,54093,54107,54472,54552,54554,54556,54790,54795,54880,54934,55011,55124,55167,55170,55183,55209,55257,55677,55683,55689,55693,55818,55929,56848,57178,57325,57326,57337,57343,57609,57634,57673,57691,59335,59343,60681,63894,63925,63946,64135,64769,65990,79091,79447,79594,79609,79829,79903,79918,79960,79969,80218,80314,80335,80349,80764,83475,83933,84075,84148,84171,84193,84289,84332,84656,84661,84681,84695,90780,92342,93624,93649,112869,114799,115426,117143,121952,134145,138474,140690,143241,151194,151507,195814,196483,196541,200186,200424,201163,203611,205564,221143,253175,254013,266740,284058,285498,286053,339287,340602,387082,387787,391257,399818,402569,751071,100507650,110599564,187,472,604,817,890,891,983,1017,1020,1025,1642,1643,1911,2005,2070,2091,2139,2140,2332,3141,3275,3276,3299,3481,3619,3622,3717,4485,4504,4524,4591,5245,5253,5536,5578,5579,5580,5585,5587,5599,5896,5927,5978,6015,6045,6314,6421,6497,6500,6720,6790,6795,6907,7157,7319,7320,7324,7334,7349,7404,7422,7443,7786,7874,8091,8242,8284,8314,8450,8505,8841,8864,9025,9031,9112,9212,9219,9320,9647,9730,9733,9810,9958,9960,9971,10014,10038,10075,10270,10336,10419,10432,10498,10600,10765,11108,11176,11240,22992,23030,23081,23133,23135,23186,23304,23309,23376,23429,23569,25836,25855,25862,25865,26097,26993,27005,28989,29115,29128,29943,51043,51322,51366,51548,51702,51720,51780,54496,54531,54620,54623,54892,54969,55100,55352,55611,55758,55806,55809,55869,56254,56341,56916,56943,56970,57332,57504,57602,57708,63978,64426,65018,78990,79184,79577,79697,79718,79831,79858,79885,80312,80853,83903,84108,84215,84312,84333,84525,84678,84759,84864,90665,91748,92552,94104,114803,120892,122953,123169,147746,148581,151636,158880,165918,171023,221037,221477,221656,283248,345630,353238,377630,390245,406958,100129583,100170841
MAPK_signaling_pathways	MAPK_signaling_pathways	Molecular Pathway Clusters	2762	FALSE	FALSE	26523,27161,192669,192670,84883,207,208,10000,317,1820,1386,472,545,84126,6790,9212,54971,580,581,27113,79370,604,637,332,641,665,672,23774,29117,83990,7862,27154,7832,10498,834,843,835,839,8900,890,891,898,9134,900,902,8812,904,905,995,983,51755,8621,1017,1020,8851,1022,1025,1026,1027,1029,55835,1107,1108,1111,11200,1121,23019,25904,55571,4848,4849,4850,57472,246175,29883,9337,1353,84987,51241,285521,90639,116228,1327,9377,1329,1337,1340,1345,9167,1349,1350,1351,8738,1387,1457,1459,1460,9150,54205,1616,1643,54541,1763,8445,1869,1874,144455,79733,79813,10919,8178,6924,51224,728929,100506888,162699,6923,6921,2033,2068,2071,9156,2176,2177,55215,355,2353,2539,1647,54815,57459,2744,27165,2821,2877,2936,2962,2963,2965,2966,2967,2968,404672,3065,3066,204851,28996,3364,3486,3622,84289,133746,3725,10524,7994,387893,26013,55004,28956,8649,389541,10542,10128,5608,5600,1432,79109,8550,53615,9656,4193,4194,64769,407015,407016,4292,64223,4331,4343,4361,4436,9219,2475,4683,10397,4697,7469,25920,51497,7936,58484,26155,4869,9891,57060,5111,5170,64065,51230,55367,5300,5305,8396,79837,5325,10769,1263,5366,5371,5395,5430,5431,5432,5433,5434,5435,5436,5437,5438,5439,5440,5441,5457,5458,23368,10848,5515,5516,5518,5519,5527,639,5052,7001,25824,27166,10650,5562,5563,5564,5565,5571,51422,53632,3276,10419,55615,5728,5875,5876,5810,5884,10111,5892,5883,144715,5928,5931,5932,5933,5934,5982,5983,5984,5985,117584,28984,6009,83695,253260,80010,116028,80196,6117,6118,6119,6233,57521,10670,10325,64121,58528,50484,6341,9997,27244,83667,143686,133383,2810,6446,153129,56950,6749,55240,6794,11198,6827,6829,6834,51204,6872,6881,6882,6883,6884,8148,138474,6873,83860,6874,6875,6877,6878,6879,54457,6880,51616,6908,6917,7027,7029,57103,124446,8797,8795,8794,8793,85456,27327,23112,57690,7156,11073,7157,63970,7159,9540,94241,112858,8626,7161,22974,51499,7248,7249,91875,7295,7296,7311,7314,7316,9099,7874,7486,7529,7531,7532,7533,10971,7534,25946,147923,1822,648,84733,8535,23466,57332,8726,1958,2146,8841,10014,51564,23028,84232,5594,5595,2122,9112,57504,7101,1911,1912,80012,5468,23186,5978,6015,6045,57167,22955,6615,6591,23512,2444,406899,406900,406952,406979,406980,406981,406988,406982,574032,406991,406996,407004,407014,407050,23608,4734,23252,80243,5682,5683,5684,5685,5686,5687,5688,143471,5689,5699,122706,5690,5691,5692,5693,5694,5695,5696,5698,5700,5701,5702,5704,5705,5706,5707,5716,5717,5718,5719,10213,5708,5709,5710,5711,9861,5713,5714,5715,5720,5721,10197,23198,9491,11191,81847,7979,10273,8658,80351,5987,8975,9218,11060,331,1019,1021,1030,1031,1032,1870,1871,474382,8331,8337,8338,8335,8334,3013,55766,3015,94239,255626,8970,85236,8340,8342,8341,8348,8349,3018,8347,3017,8345,54145,128312,3020,8350,333932,8359,3456,23135,5606,6416,5609,4217,9448,5602,5599,5601,9261,7867,50488,407012,407013,23043,466,8945,1147,1385,8454,1845,1846,1848,1849,2002,23291,3551,8517,3654,3656,5604,6885,1326,5598,4205,4208,4790,10392,64127,5528,8767,6195,6196,6197,9252,6500,10454,23118,257397,79155,7189,7334,7335,51231,51074,57099,572,578,596,598,10018,90427,708,22900,836,840,841,842,56616,8655,140735,79792,1687,3002,4836,5533,5534,5414,6774,55075,3688,6714,8976,10092,10093,10094,10095,10096,10097,10109,10552,57180,653857,81873,2335,9564,1398,1399,1793,23396,8394,8395,60,71,2185,5747,147179,644150,7456,382,5829,9815,8874,7454,387,6093,9475,10458,10163,4210,29108,3606,3553,3984,5585,5586,27330,114548,23365,64283,9138,3676,3678,2533,8935,3932,7535,3937,27040,5335,4772,4773,4775,3558,3586,10451,7409,7410,5879,5603,6300,7186,4792,5970,4615,7099,51135,5605,3576,7124,3569,5290,5291,5293,5295,5296,8503,2932,6347,148022,29110,3661,391,63916,9844,998,2212,2776,102723407,5880,5881,920,925,926,927,6696,7187,8737,3665,3663,6373,3627,3439,3440,3441,3442,3443,3444,3445,3446,3447,3448,3449,3451,3452,942,958,114609,9641,8772,6352,6772,941,7097,23643,7100,7098,7096,10333,3929,54106,353376,54472,929,414062,6348,6349,4283,3454,3455,51284,51311,3592,3593,388372,6351,9560,1513,7132,8717,7188,329,330,8986,10488,1388,148327,468,64764,84699,90993,9586,1051,6364,2919,2920,2921,6372,6374,6376,1435,1437,8809,182,3600,3976,4049,602,9021,7128,7185,3726,4314,4318,4323,1906,2277,7424,3383,6401,7412,5743,7133,9020,11035,9530,197259,192111,10059,83737,8837,153090,3659,3458,3567,4793,4794,5588,5530,5532,5535,916,915,919,917,3459,3460,3594,3595,6775,3565,3566,6778,2625,30009,3596,3559,3560,3561,6776,6777,4094,3714,4851,4853,55534,84441,9794,11317,3516,10683,28514,54567,4854,3108,3109,3111,3112,3113,3115,3117,3118,3119,3122,3123,3125,3126,3127,3717,7297,3716,3718,864,10892,8915,84433,2885,940,29851,959,6654,6655,10125,3265,3845,4893,3702,7006,9402,10298,106821730,5058,5062,5063,56924,57144,4690,8440,2534,868,5788,5777,1493,5133,5894,1739,5578,5579,5582,1901,9294,1903,8698,53637,2770,2771,2773,10672,2768,23236,5330,5331,5332,10558,55304,9517,10715,204219,253782,29956,79603,91012,123099,8560,8439,6610,125981,340485,427,56624,56848,8877,4363,1509,5590,28227,55012,5520,5521,5522,5523,5525,5526,5529,55844,6609,130367,81537,8879,166929,259230,4846,134,140,4985,624,2205,2206,2207,5337,5338,9846,5581,3827,51384,54361,7471,7472,7473,7474,7475,7476,7477,7478,7479,7480,7481,7482,7483,7484,80326,81029,89780,10297,324,8312,8313,1855,1856,1857,11211,2535,7855,7976,8321,8322,8323,8324,8325,8326,1499,6932,3572,3977,9314,6926,3624,3625,3626,83729,130399,91,92,93,4087,4088,652,657,658,659,90,388112,79923,5460,5462,6657,2247,2260,2261,2263,2264,3479,3480,4086,4090,4093,4089,4609,3397,3398,3399,3400,8820,7547,2103,6929,10637,7044,6498,56916,9869,3720,55183,5080,4211,3198,3211,3231,64211,5013,4762,9421,1749,4617,3175,3670,463,80712,1852,100532731,10336,7703,84108,84333,84759,4838,59350,10681,2782,2783,2784,2785,2786,2787,2788,2790,2791,2792,2793,51764,54331,55970,59345,94235,111,5566,5567,5568,6013,6019,1910,2778,2775,7422,7423,4843,4313,4842,7040,59,1277,1278,1281,1282,1284,1285,1286,1287,1288,4312,4322,122042,3640,107,108,109,112,113,114,115,196883,51289,117579,25759,399694,53358,6464,339403,2769,10022,7046,7048,1956,408,409,22800,22808,6237,1942,1943,1944,1945,1946,1950,2246,2248,2249,2250,2251,2252,2253,2254,2255,2323,26281,26291,27006,284,285,3082,3481,3630,4254,4803,4908,4909,51378,5154,5155,5228,56034,627,7039,80310,8074,8817,8822,8823,9965,1436,1969,2321,2322,2324,3643,3791,3815,4233,4804,4914,4915,5156,5159,7010,2549,5781,7074,5900,23179,5863,5898,5899,51196,25,27,9610,4303,356,10928,100137049,11145,123745,255189,26279,283748,30814,391013,50487,51365,5319,5320,5321,5322,64600,81579,8398,8399,84647,8605,8681,2113,2114,5868,5869,5878,10235,115727,25780,5923,5924,100271927,10156,22821,5921,5922,64926,8437,8831,9462,4763,4301,83593,11186,6789,9771,5906,5908,2902,2903,2904,163688,51806,801,805,808,810,91860,3363,5336,55770,5966,8315,283455,8844,8036,6716,367,4824,354,595,51176,6934,83439,2308,2064,3645,5925,3320,3326,7184,2950,369,673,7113,2078,2119,5328,6935,7850,6692,5327,5617,5618,2309,2592,122809,30837,8651,8835,9306,9655,1447,2001,1154,8600,7054,6514,2645,894,3973,2099,2100,1081,3972,1586,8792,4342,132864,22849,64506,80315,5140,10393,119504,246184,25847,25906,29882,29945,51433,51434,51529,64682,8697,8881,996,51343,10459,4085,8379,699,993,994,5347,85417,9133,9088,100310812,100505767,100996746,102723555,102723849,105180391,245711,285955,387778,388333,441272,441273,442590,729597,5241,6793,3835,3684,3689,3552,51561,653509,729238,1072,1073,715,716,712,713,714,722,725,710,720,721,717,718,727,3394,9459,7042,7043,675,5888,6198,6199,10912,4616,51426,5915,6256,6257,6258,2272,238,27436,3798,3799,3800,5979,999,4286,11221,1843,1844,1847,1850,80824,5778,5801,84867,5495,3925,4137,4791,5971,9693,2065,2066,10368,10369,27091,27092,55799,59283,59284,59285,773,774,775,776,777,778,779,781,782,783,784,785,786,8911,8912,8913,9254,93589,3164,5607,51701,4149,1649,2005,5536,5494,51347,57551,9344,4216,3315,9064,51776,7786,9175,5871,6788,51295,3554,3556,10746,4215,23542,9479,4296,3303,3304,3305,3306,3310,3312,3727,23162,2316,2317,2318,4214,11184,8491,6722,2872,8569,2069,374,3632,3636,5792,5770,2194,3991,5499,5500,5501,5506,5507,5509,79660,89801,90673,5313,2997,2998,5255,5256,5257,5260,5261,5573,5575,5576,5577,31,32,1978,6194,5834,5836,5837,1977,253314,9470,9322,5105,5106,2538,57818,92579,2203,8789,23265,10891,10580,23433,6720,2889,3098,3099,3101,80201,5584,10603,6517,867,3667,8471,8660,10211,2319,8453,9978,112398,112399,54583,7428,405,3091,6513,1536,160287,3939,3945,3948,92483,5163,5160,5161,5162,815,816,817,818,5211,5213,5214,2597,226,229,230,2023,2026,2027,387712,5230,5232,5209,2056,7018,7037,5054,7076,3162,4878,4055,3570,5580,3708,3709,3710,2767,2798,2796,2797,2488,1839,57118,57172,814,8536,100132074,6502,23411,10733,8743,847,6648,3575,10365,5896,5897,2911,9454,9455,9456,116986,102800317,1454,664,11337,11345,23710,9140,100533105,10110,23678,2290,80854,114907,26260,901,2852,5469,8202,4855,638,6667,9611,107987478,107987479,1564,1565,8647,1630,26060,2956,4437,811,9630,2774,1636,9123,51548,23410,5315,4916,441531,5223,5224,6510,8140,3417,3418,10114,147746,896,1875,4605,2305,132660,286826,55957,91750,10758,2626,8878,677,678,823,824,4776,90550,59341,54822,3805,3105,3106,3107,3133,3134,3135,291,292,293,83447,7416,7417,7419,5481,6262,487,488,489,7137,23439,476,477,478,480,481,482,483,486,6548,1128,1129,154,1813,1909,2550,2693,27198,2867,3350,3351,3352,3354,3355,338442,4886,5021,56670,5733,6751,6752,6755,8843,9568,5350,1080,10411,11069,490,491,492,493,64411,1258,1259,1260,1261,1262,54714,4659,117,135,1394,1395,139760,153,1812,1816,2492,2696,2740,3360,3362,4158,4881,5732,7253,7434,10846,5139,5141,5142,5143,5144,2737,5465,6662,10257,55811,4852,51738,2890,2891,2892,2893,116443,116444,2905,2906,84876,5348,10021,610,84152,268,2735,5727,64399,2149,51,8310,10398,5020,5443,2695,1907,1908,6750,2641,116,7432,7252,1392,50855,84552,84612,56288,7852,22854,59277,6586,9353,6585,64221,6091,25791,137970,219699,8633,90249,2041,2042,2043,2044,2045,2046,285220,57689,6092,4917,1947,1948,1949,2047,2048,2049,2050,2051,8482,9423,5998,10154,23654,5364,5365,5361,5362,55558,91584,10371,10512,223117,56920,6405,7869,9723,10500,10501,57556,80031,10505,10507,10509,54910,57715,64218,54437,9037,23380,57522,9901,8829,3897,6387,64101,84628,6608,6469,3611,655,151449,6259,7220,7222,7223,7224,7225,1808,29984,56896,27289,3985,2242,54434,54961,85464,55740,91653,22885,3983,84448,4756,56963,103910,10627,4636,9860,613,701,984,1018,1024,1195,1196,1198,1452,1453,1455,1456,1612,1613,1760,1859,2011,2081,2580,2931,4117,4139,4140,4261,4293,4294,4750,4751,4752,5127,5128,5129,5218,5292,5294,5583,5587,5591,5593,5596,5597,5610,5613,5616,5681,5891,6732,6733,6787,6792,6795,7016,7204,7272,7273,7443,7444,8317,8408,8428,8444,8476,8558,8573,8576,8780,8798,8814,8859,8899,8997,8999,9024,9113,9149,9201,9262,9263,9451,9578,9625,9706,9730,9748,9833,9874,9943,10188,10290,10420,10494,10595,10645,10783,11011,11040,11113,11183,11329,22848,22853,22858,22983,23012,23031,23049,23097,23139,23178,23235,23387,23552,23604,23617,23683,25778,25865,25989,26524,26576,26750,27102,27148,27347,29941,30811,30849,51086,51265,51765,53904,53944,54101,54861,54986,55351,55561,55589,55781,55872,56164,56975,57396,57538,57787,65018,65061,65125,65266,65267,65268,65975,79705,79858,80122,80216,81629,81788,83694,83732,83903,83931,83942,83983,84033,84254,84446,84451,84630,84930,85443,85481,91754,114783,115701,120892,122011,124923,127933,139728,140469,140609,140803,140901,146057,149420,150094,152110,166614,167359,200576,202374,203447,225689,255239,282974,283629,284086,340156,341676,344387,375449,388228,389840,415116,440275,646643,728642,100130827,102724428,660,695,780,790,857,1445,1654,1965,2022,2241,2268,2675,2869,3055,4067,4593,4831,4921,5167,5753,5911,5912,6011,6725,6850,7070,7294,7301,7525,8711,8805,8826,9370,9770,9961,10040,10155,10457,10553,11213,11261,23400,26585,29904,54206,55364,57826,79834,84206,85366,91662,92597,131890,1153,1617,1618,1660,1938,1968,1981,1982,1984,1994,2332,3184,3646,3673,3692,3872,5611,5724,5935,6125,6154,6191,6203,6659,7057,7349,7431,7555,7919,8087,8531,8663,8664,8872,8893,9513,9775,9811,10140,10600,10605,10657,11044,22868,22927,23034,23107,23185,23367,23645,26986,26995,27230,28958,29063,29081,51065,51334,51335,51441,51654,54505,54915,54931,55005,55124,55226,55323,55695,56339,56648,57054,57055,57135,57409,57721,60558,63935,64282,65094,65109,65110,66037,79072,79727,81554,84271,84300,84305,84769,84881,113251,116496,143244,170506,253943,255308,285367,343472,389874,406949,406950,442911,100379571,156,351,551,799,960,1389,1440,1609,1756,2039,2621,3059,3270,3467,3589,4092,4282,4485,4515,5008,5165,5217,5310,5334,6423,6505,6622,6997,7150,8091,8115,8412,9125,9623,9647,10013,10044,10045,10142,10178,10253,10268,10399,10456,11009,11137,11235,11315,22876,22943,23171,23228,23515,27124,51085,51719,51763,54386,56832,57600,57731,63967,64324,64754,65981,79012,79893,85440,96459,117854,152559,154043,219537,219736,286430,338376,345611,406921,406994,81,335,338,445,608,796,820,837,965,970,1050,1116,1244,1393,1535,1540,2131,2150,2167,2629,2633,2634,2635,2648,2819,2874,3037,3093,3373,3767,3856,3875,3934,3987,4654,4656,4780,5071,5771,6095,6188,6346,6354,6355,6356,6357,6358,6359,6360,6361,6362,6363,6366,6367,6368,6369,6370,6375,6422,6846,6868,7114,7293,7442,7538,7805,8372,8692,8718,8764,8784,8904,8995,8996,9076,9181,9447,9572,9590,9705,9759,9825,10010,10068,10293,10344,10401,10519,10594,10631,10673,11093,11173,22954,27063,27242,29965,51208,51588,54469,55022,55504,55512,55627,55914,56928,57539,57817,57824,58509,60401,79092,80149,81501,81792,81858,83483,83643,84817,84888,90268,114769,115650,128506,149951,152138,171392,246330,255743,260434,406943,406955,407019,407032,407035,407040,730249,768218,100506658,961,2244,2266,3557,3605,5740,5976,7035,7528,8564,8808,9100,27316,54726,55611,81030,91807,140885,149041,199713,406938,407018,384,406,567,632,2067,3014,3159,4000,4101,4311,4335,4904,4976,5074,5549,6647,6688,6909,7012,7014,7015,7291,9093,9521,10135,10269,10370,11179,22846,22925,23137,23636,26156,26271,27250,50507,51225,54708,55170,55532,57178,79677,80169,80317,83719,84417,87178,115004,140823,266740,286053,406902,406964,406999,442909,442915,693175,100126335,18,100,133,148,177,183,218,239,267,328,347,383,597,706,821,968,1075,1267,1268,1311,1410,1490,1495,1515,1543,1605,1634,1644,1728,1738,1788,1996,2021,2055,2516,2692,2706,2729,2730,2879,2915,2937,3156,3356,3416,3484,3485,3488,3635,3651,3779,3861,3868,3884,3889,3952,4017,4035,4152,4316,4353,4508,4512,4521,4538,4887,4889,4968,5028,5076,5079,5176,5179,5309,5423,5428,5621,5663,5745,6185,6506,6531,6558,6870,7077,7298,7351,7352,7799,8301,8438,8678,8932,8942,9104,9361,9365,9516,9992,10229,10533,10804,11231,11277,22937,23268,25788,25942,26272,27101,27429,29842,29994,30001,51022,51761,55607,56729,63826,84687,85289,85290,131601,140679,147183,222236,493856,494470,728224,100132386,100996750,58,1482,64100,9464,1489,2147,4620
Neuvous_system_development	Neuvous_system_development	Molecular Pathway Clusters	2066	FALSE	FALSE	320,321,9546,57596,8573,28988,1740,1741,1742,9229,9228,58512,22839,2035,2036,2037,23136,57669,2902,2903,2904,2905,2906,2911,2915,9456,9455,9454,8825,64130,55327,347730,26045,347731,80059,22871,57555,54413,57502,22829,9378,9379,9369,10611,50944,22941,85358,81858,26037,6804,6812,6857,341359,91683,127833,9066,143425,214,923,6693,6614,5788,933,925,926,927,3688,8516,3689,3683,958,4756,1013,1002,1001,3655,5819,999,1462,4099,4359,9019,25945,23114,26047,8506,5797,6900,1272,4897,3696,3685,6382,6383,6385,9672,5792,257194,57863,23705,1000,4684,4685,3897,5818,5817,10666,6401,2734,6403,6404,947,6402,8174,7412,3695,3680,3676,4267,83692,5175,965,914,3385,3383,3384,58494,83700,3684,50848,959,1003,90952,80380,29126,5133,920,3108,3109,3111,3112,3113,3115,3117,3118,3119,3122,3123,3125,3126,3127,942,941,940,3105,3106,3107,3133,3134,3135,100506658,100132463,100288814,10686,1364,1365,1366,137075,149461,23562,24146,26285,49861,5010,51208,53842,644672,7122,9071,9073,9074,9075,9076,9080,29851,80381,102723996,23308,1493,79679,201633,22854,84628,57689,64101,94030,64115,152404,25,40,43,60,71,87,102,119,288,323,348,351,375,378,382,387,547,575,577,627,712,713,714,718,728,782,783,784,785,816,831,869,991,998,1006,1007,1020,1056,1072,1134,1139,1140,1141,1201,1282,1287,1399,1432,1488,1496,1499,1501,1524,1605,1627,1639,1739,1812,1813,1821,1826,1855,1942,1948,1981,2017,2043,2045,2047,2048,2049,2064,2066,2149,2213,2239,2258,2316,2339,2534,2554,2555,2561,2562,2566,2596,2668,2693,2743,2823,2895,3084,3312,3371,3480,3556,3586,3587,3630,3643,3675,3706,3913,4009,4038,4076,4131,4137,4204,4208,4593,4628,4734,4744,4747,4761,4774,4776,4914,4915,4916,4976,4983,5020,5021,5048,5063,5064,5098,5100,5216,5300,5364,5457,5552,5621,5641,5649,5663,5728,5764,5789,5800,5802,5864,5913,5978,6092,6259,6376,6386,6405,6453,6495,6505,6529,6543,6547,6585,6620,6622,6623,6640,6678,6712,6780,6792,6853,7058,7074,7097,7124,7143,7162,7248,7336,7337,7415,7474,7476,7477,7534,7804,7846,7855,8292,8321,8326,8404,8443,8495,8496,8497,8499,8500,8536,8541,8828,8829,8831,8851,8898,8927,8934,8936,8976,9093,9118,9148,9231,9419,9423,9463,9499,9722,9723,9746,9758,9762,9806,9912,10013,10059,10082,10097,10152,10160,10163,10243,10288,10369,10397,10458,10497,10507,10810,10882,10939,11079,11141,11202,11346,22859,22865,22866,22883,22891,22899,22943,22953,23024,23025,23085,23129,23181,23184,23191,23237,23266,23284,23316,23363,23394,23557,23613,23654,23657,23767,23768,25791,25978,26050,26052,26059,26115,26167,26280,27020,27185,27253,27286,27445,29882,29904,51104,51150,51201,51225,51738,51804,53942,54209,54434,54549,54674,55203,55209,55607,55619,55638,55737,55752,55906,56097,56098,56122,56123,56125,56126,56127,56130,56131,56132,56133,56850,57463,57497,57549,57622,57633,57679,57717,58489,58504,63827,64084,64218,64284,65981,66000,78999,79012,79414,79953,80725,80728,80823,80863,81926,83992,84189,84623,84631,84694,84885,84966,85461,89780,91156,91752,92737,114798,115703,116442,120892,124925,139065,140689,145581,147381,153090,158038,158866,170506,200933,203068,221935,266727,266743,266977,285489,345651,347902,375323,375790,386724,387804,388336,389941,392617,400916,407030,440279,440915,441381,574038,654429,729956,100528062,27,112,116,160,183,207,238,322,393,411,466,482,567,653,655,659,818,950,952,1123,1136,1268,1270,1382,1398,1400,1522,1523,1600,1608,1630,1716,1809,1902,1949,1954,1982,1996,2011,2033,2042,2056,2146,2185,2242,2281,2288,2335,2475,2580,2625,2664,2670,2672,2803,2889,2896,2909,2931,2932,3066,3082,3196,3309,3397,3611,3792,3956,3984,4035,4058,4067,4133,4135,4139,4168,4192,4193,4504,4690,4780,4803,4830,4831,4919,4920,5058,5062,5176,5274,5361,5362,5365,5376,5396,5454,5458,5526,5530,5584,5587,5604,5653,5753,5754,5756,5780,5793,5906,5911,5979,5997,6014,6049,6091,6280,6324,6387,6422,6423,6474,6498,6616,6695,6696,6722,6794,6911,6993,7025,7070,7101,7224,7225,7422,7431,7436,7473,7533,7869,8153,8175,8408,8428,8482,8507,8578,8724,8766,8826,8837,9024,9037,9139,9175,9314,9353,9448,9529,9638,9693,9706,9760,9798,9820,9856,9860,9863,9896,9897,10084,10090,10154,10300,10371,10494,10498,10500,10501,10505,10509,10512,10519,10677,10690,10716,10938,11075,11178,11344,22876,22902,22906,23011,23028,23043,23064,23072,23098,23105,23111,23189,23242,23251,23258,23271,23303,23327,23373,23413,23499,23566,25793,25987,26012,26039,26230,26259,27063,27124,29116,29956,29993,50487,50674,51188,51199,51265,51393,51517,51657,51761,53335,54437,54606,54664,54700,54910,54986,55558,55704,55714,55754,56920,56963,56965,57118,57142,57187,57498,57520,57554,57556,57580,57609,57611,57698,57715,59341,64175,64689,64764,65009,65078,66008,79006,79625,79791,80031,80128,80258,81545,81565,81618,83999,84079,84446,84816,84879,85442,90167,91584,93650,112755,114788,116983,118813,126520,129807,140578,146760,152559,154141,154288,157285,162427,163404,221074,221914,223117,285016,349667,374946,389658,406985,406992,407002,407006,407007,440730,442890,88,107,152,491,747,775,1008,1128,1144,1814,2556,2557,2558,2741,2890,2891,2894,2901,3361,3751,3752,3756,3838,4985,7779,8787,9123,9127,9890,10142,10280,10368,22986,23513,27091,27092,53616,55333,55584,57053,57537,59283,59284,80758,81832,112476,146395,254263,401190,729993,134,135,148,286,287,408,409,821,1129,1131,1132,1133,1135,1137,1138,1142,1143,1145,1146,1305,1312,1607,1756,1785,2332,2550,2559,2560,2563,2564,2565,2567,2568,2569,2570,2742,2892,2893,2897,2898,2899,2900,2912,2913,2917,3092,3356,3359,3690,3736,3738,3745,3746,3747,3748,3750,3761,3778,4900,4986,4988,5023,5028,6531,6532,6533,6536,6538,6546,6801,7402,7442,8001,8082,8301,8572,8973,9177,9568,10159,10675,22895,22997,23017,23109,23345,23380,23426,27065,51399,53826,55879,57406,57451,57528,57692,80852,83590,84062,84896,94056,115207,116443,116444,149111,160622,200959,221955,386617,392862,399694,440829,114,118,120,476,538,613,664,815,832,1266,1410,1500,1838,2039,2059,2171,2785,2852,3188,3337,3631,3708,3836,4218,4355,4536,4615,4736,4804,4842,4905,5025,5071,5142,5170,5332,5582,5590,5594,5662,5727,6009,6128,6129,6132,6136,6142,6156,6169,6175,6188,6207,6208,6222,6223,6230,6232,6455,6457,6654,6711,6714,6774,6854,7249,7732,8087,8224,8440,8502,8525,8537,8661,8777,9026,9045,9101,9162,9181,9201,9349,9478,9495,9513,9743,9829,9867,9922,10006,10486,10636,11331,22849,23208,23229,23362,23542,23623,28964,29102,50488,54477,55450,56899,57120,57479,57534,64506,79870,80315,81831,84435,84687,140735,201191,220988,339451,373509,388135,400745,440073,642938,324,585,989,1236,1856,1857,2150,2648,2660,3064,3265,3673,3815,3934,5027,5168,5290,5295,5879,5880,5898,6101,6239,6363,6366,6624,7043,7046,7401,7429,7471,8322,8874,9001,9662,9696,9738,9750,9759,9842,10096,10109,10178,10435,10602,10787,10801,10807,11135,22873,23300,23433,23580,23603,25940,26053,26499,49856,51196,51364,51762,54443,54828,54849,54869,54874,55329,55604,55845,57175,57787,64787,64805,79574,79647,79734,80199,84299,116985,139818,146206,148170,150696,153241,158297,202018,406991,643338,100287171,857,1307,1969,3273,3605,3791,3987,4088,4653,4867,5781,5795,6093,6281,6910,7010,9270,9647,10211,10979,26073,54361,59272,79191,92359,261734,342184,153,706,1815,1816,3269,3274,3350,3351,3352,3354,3355,3357,3358,3360,3362,3363,5032,8416,11255,26532,26538,26539,59340,89832,126541,127385,170572,200909,219464,219874,284433,285242,353174,390154,390441,390442,401973,429,460,474,558,581,885,886,1233,1281,1641,1952,2128,2260,2290,2621,2624,2676,2796,3975,4692,4825,4929,5080,5108,5194,5414,5592,6656,7026,7080,7155,7280,7291,7852,7976,8239,8403,8846,8929,8941,9289,9373,9585,9620,10718,10806,10844,11023,23060,23245,23314,25836,26468,29967,30012,51473,54541,54820,55079,55140,56751,57057,57178,57630,63923,83482,84197,84892,85451,85508,89796,137970,161582,167826,170302,221692,259266,285313,340533,343472,346288,347733,387119,389549,644168,653464,154,259,486,493,786,801,805,817,859,1080,1804,2029,2256,2257,2259,2669,2783,2822,3753,3779,3787,3790,4852,4887,5318,5348,5349,5579,5652,5774,5921,6236,6248,6327,6330,6446,6526,6717,6786,7137,7341,7531,7809,7881,8417,8514,8673,9196,9368,9482,9992,10008,10060,10110,10242,10399,10401,10490,10776,11261,23171,23630,23678,23704,27012,27075,27094,27345,28954,29085,29098,29763,30818,30819,30820,51440,51475,53822,53827,53828,55013,55800,57010,57620,57628,59285,64699,65125,65266,65267,65268,66004,79849,80333,126755,132320,150684,161253,219527,255738,360226,375346,389816,400986,406875,440699,100533105,102723475,267,283,808,867,1314,1525,1861,3320,3326,3508,3799,3800,3831,4644,4649,5015,5101,5664,5881,5923,5967,6809,7077,8633,8882,9266,9344,9479,10092,10094,10236,10381,10409,10439,10540,10642,11336,22853,22933,23022,23046,23162,23265,23307,23405,24141,25861,26958,29767,29999,50861,54536,54942,55811,56104,56288,57447,57616,60412,65018,79784,81544,81551,85300,85440,90060,114134,114787,140767,149371,203228,255057,55,58,59,70,72,1778,2195,2683,3093,3636,3936,4254,4430,4478,4534,4646,4651,4771,5420,5962,6845,7408,7430,7802,9936,10123,10411,10630,10788,23224,25876,25960,25983,26031,50619,53904,55585,55740,57471,58530,64005,65059,84168,89891,118812,121512,221178,374403,374666,388325,29,477,490,793,916,2521,3208,3739,3759,3781,3908,4923,5024,5499,5501,5566,5577,5747,6001,6503,6810,9371,9572,10564,10755,26232,29888,50807,54873,58498,84152,471,572,583,597,1459,2016,2018,2618,2737,3014,3091,3912,4677,4763,5079,5455,6434,6513,6608,6715,6867,7054,8195,8648,9355,9928,10460,10579,10658,22903,23236,23353,25777,54407,55695,55970,56949,63950,64398,79143,79633,79648,81853,83696,85458,89839,89927,93986,114327,284403,285025,317762,388677,100996717,100996763,187,389,402,421,928,1004,1005,1009,1010,1016,1495,1636,1828,1894,2697,2701,2702,2705,2706,3551,3553,3728,3982,4092,4301,4641,5317,5578,5583,5586,5872,6591,6615,6904,7082,7094,7368,7414,7481,8642,9475,9948,10015,10052,10207,10266,10804,11187,23396,28316,28513,51564,51599,57493,64403,64405,79778,79977,79983,80139,83660,84612,85302,91862,92140,125111,143098,143162,151306,153562,201163,204851,222256,406897,406934,728798,89,94,347,395,596,667,829,1308,1613,1845,1946,2824,3691,3915,4323,5339,5786,5796,5908,6548,7057,7205,8394,8861,9748,10391,10395,10420,10580,11170,22998,23122,23332,23616,26585,29984,51057,55901,55920,56940,57662,79834,81671,84962,90102,123720,90,226,301,302,392,682,800,822,1012,1015,1192,1265,1453,1654,1656,1936,1937,1938,1956,1968,1983,2010,2023,2060,2125,2194,2317,2801,2802,2810,3054,3069,3190,3303,3417,3646,3875,3895,3898,3927,3939,4072,4179,4361,4627,4735,4854,5052,5093,5110,5214,5297,5315,5331,5493,5694,5770,5787,5794,5861,5901,5902,5905,5917,6130,6138,6147,6152,6159,6164,6187,6231,6282,6286,6520,6642,6643,6709,6772,6811,7112,7223,7458,7529,7706,8350,8351,8352,8353,8354,8355,8356,8357,8358,8407,8607,8615,8650,8727,8842,8968,8971,9052,9124,9133,9208,9217,9218,9230,9351,9414,9531,9588,9685,9689,9793,9973,10190,10226,10298,10528,10562,10598,10606,10652,10694,10726,10848,10890,10893,10985,11122,11252,11273,11313,11315,11329,22827,22837,22905,22919,23042,23075,23164,23348,23367,23607,23647,23650,23670,26058,26130,26135,26136,26156,27044,27131,27237,28969,29091,29119,29766,29789,30844,51031,51100,51400,51429,51474,51510,54505,54862,55082,55324,55357,55379,55742,55833,55854,55898,55971,56061,56829,56904,56924,57410,57488,57496,57530,57650,58513,60437,64072,64837,64855,79026,79180,81624,83874,83939,85377,85456,93663,114793,114990,128866,151963
Protein_catabolic_process	Protein_catabolic_process	Molecular Pathway Clusters	786	FALSE	FALSE	1540,4287,7128,7345,7347,7353,7375,7398,7874,8078,8237,8239,8287,8314,8665,8975,9097,9098,9099,9100,9101,9736,9929,9958,9960,10010,10213,10600,10617,10868,10869,10987,11274,23032,23252,23326,23358,25862,27005,29761,51029,51377,51633,54629,54726,54764,55031,55230,55432,55593,55611,55793,56957,57478,57558,57559,57602,57646,57663,57695,64854,78990,79184,79868,80013,80124,80149,83844,84101,84132,84182,84196,84640,84669,84749,84954,85015,90268,92552,114803,124739,126119,139562,158880,159195,161725,219333,220213,221302,373509,377630,389856,391622,392188,392197,401447,645402,645836,646951,728369,728386,100287144,100287178,100287205,100287238,100287327,100287364,100287404,100287441,100287478,100287513,100288520,101241878,207,267,329,369,406,408,409,550,811,819,821,857,863,899,991,996,997,1017,1047,1050,1161,1191,1263,1452,1453,1454,1499,1601,1642,1649,1855,2272,2295,2629,2729,2768,2931,2932,3077,3093,3300,3303,3304,3309,3326,3429,4092,4121,4130,4189,4193,4734,4780,5071,5094,5347,5371,5516,5527,5601,5663,5683,5686,5691,5693,5700,5701,5702,5704,5705,5706,5707,5708,5710,5713,5714,5716,5718,5886,5887,5988,6047,6048,6135,6386,6400,6449,6468,6469,6477,6478,6500,6502,6599,6613,6790,6815,6872,6880,6907,6923,7126,7184,7319,7320,7323,7326,7327,7328,7336,7341,7415,7466,7480,7514,7706,7844,7917,7993,8065,8405,8450,8451,8452,8453,8454,8473,8554,8667,8697,8881,8945,9112,9147,9325,9354,9373,9491,9529,9575,9604,9655,9683,9695,9709,9781,9817,9861,9870,9928,9978,10075,10116,10134,10206,10210,10221,10273,10277,10296,10299,10393,10399,10425,10444,10513,10524,10612,10613,10616,10755,10769,10952,10956,10973,11011,11059,11060,11065,11124,11146,11160,11253,11315,11337,22933,23008,23053,23072,23190,23194,23197,23291,23304,23321,23327,23376,23392,23411,23429,23510,23532,23588,23607,23640,25820,25827,25831,25852,25853,25897,25898,25937,26046,26133,26223,26224,26232,26233,26234,26235,26259,26263,26268,26270,26272,27248,27252,27338,27351,28951,29945,29978,29979,29997,30009,51009,51035,51185,51283,51322,51343,51433,51434,51439,51465,51528,51529,51548,51667,51676,54431,54442,54461,54467,54476,54546,54557,54620,54788,54850,54994,55070,55101,55139,55212,55284,55294,55298,55336,55527,55658,55666,55741,55743,55829,55872,55968,56658,56893,56929,57003,57092,57154,57162,57414,57520,57531,57542,57761,57805,64326,64682,64750,64777,64795,64839,65992,79016,79018,79089,79139,79176,79654,79699,79718,79734,79791,79845,79982,80020,80028,80176,80196,80267,80311,80343,80344,81545,81858,83590,83737,83892,84078,84164,84417,84447,84727,84861,84937,84961,85409,89890,90025,90637,90850,90864,91147,91319,91445,91544,92305,92369,93611,114088,115290,116138,116224,116988,117584,118424,120892,122416,122773,122809,125972,126433,127544,130507,130617,131377,131405,137886,143941,144165,144699,146330,148581,149603,150684,153769,154214,162517,165324,166979,196394,197131,200933,201595,202052,222235,246184,253980,254170,255488,258010,283514,283807,285533,285671,339745,342897,378884,387921,440561,493829,554251,100131816,101927423,111089941,178,287,546,676,1105,1616,2060,2186,2332,2956,3329,3416,3621,3622,4067,4297,4300,5252,5253,5336,5777,5897,5927,5929,5977,6046,6597,6879,7158,7409,7805,8019,8089,8517,8535,8805,8878,9085,9425,9577,9641,9666,9682,10013,10133,10498,10594,10771,10927,10943,11091,11137,11176,22823,22890,22909,23118,23133,23170,23172,23198,23310,23378,23468,23476,23512,23515,23613,26013,26038,26108,26147,27000,29057,29117,29128,30827,50613,51147,51720,54454,54466,54469,54556,54737,54799,54892,55023,55063,55072,55689,55904,56852,57332,57680,65980,79155,79710,79831,79931,80764,80853,81550,83746,83932,84083,84126,84142,84148,84289,84656,84733,84875,84993,88455,112869,124359,124930,124997,138474,139886,143630,148479,152098,165918,169981,199990,222229,253175,254225,257397,338692,359787,474343,727866,100137047,322,326,912,1104,1106,1163,1164,1514,1911,1912,2145,3014,3717,4171,4302,4673,4674,4675,4676,4678,4796,4869,5579,5585,5896,5928,5931,6322,6418,6595,6601,6622,6749,6772,6830,6944,7258,7259,7290,7443,7862,7913,7994,8028,8085,8110,8125,8193,8208,8467,8520,8658,8888,9025,9031,9678,9733,9918,10157,10360,10361,10389,10527,10541,10765,10847,11143,22904,22955,23038,23234,23270,23520,23522,23774,25842,25988,26155,27154,29028,51176,51460,51773,54496,54554,54617,54828,54969,55011,55135,55170,55196,55206,55274,55352,55355,55705,55723,56254,56848,57713,58508,64061,64591,79685,80012,81611,83666,83743,84295,84456,84787,85453,90378,90780,91133,114825,115426,128854,140690,144108,148398,148418,151636,221656,255626,256380,266812,285051,344658,373861,388951,646817,728137,728395,728403,100289087
Purine_ribonucleotide_biosynthesis	Purine_ribonucleotide_biosynthesis	Molecular Pathway Clusters	488	FALSE	FALSE	226,229,230,217,219,223,224,501,218,221,222,10327,124,125,126,127,128,130,131,5160,5161,5162,1737,160287,3939,3945,3948,92483,5313,5315,2023,2026,2027,387712,441531,5223,5224,669,2597,26330,7167,5211,5213,5214,2203,8789,2821,5236,55276,3098,3099,3101,80201,2645,130589,2538,57818,92579,1738,5230,5232,5105,5106,55902,84532,83440,9562,31,32,38,47,89,100,107,108,109,111,112,113,114,115,132,142,158,159,203,204,205,215,270,271,272,318,351,353,387,402,405,471,498,506,509,513,514,515,516,517,518,521,522,523,527,539,570,572,863,957,1716,1739,1740,1743,1836,1969,2033,2180,2181,2182,2194,2584,2618,2639,2773,2819,2977,2982,2983,2984,2986,2987,3000,3091,3094,3155,3156,3157,3158,3251,3295,3356,3458,3479,3565,3607,3614,3615,3630,3643,3692,3704,4354,4508,4509,4513,4597,4598,4656,4830,4831,4832,4833,4860,4878,4879,4880,4881,4882,4907,4967,4976,5027,5136,5138,5141,5142,5143,5144,5150,5151,5152,5163,5164,5165,5166,5167,5198,5207,5208,5465,5471,5538,5562,5563,5571,5663,5741,5744,5901,6095,6296,6521,6576,6622,6774,6783,6785,6799,6817,6818,6820,6822,6901,6999,7040,7114,7415,7498,8034,8050,8382,8459,8460,8473,8573,8604,8622,8654,8671,8694,8801,8803,8833,8942,9060,9061,9200,9374,9414,9524,9551,9567,9583,9605,9611,9615,9759,10005,10157,10165,10201,10249,10380,10476,10606,10632,10654,10846,10861,10891,10965,11163,11165,11182,11277,11332,22978,23181,23205,23305,23417,23433,23597,25874,26027,26137,26289,26471,27109,27115,27233,27284,28964,29922,30833,30968,50808,51000,51085,51144,51166,51268,51292,51341,51422,51703,51715,53343,53354,53632,54209,54541,54677,54898,54988,54995,55022,55190,55229,55526,55669,55711,55753,55811,56848,57089,57103,57678,60481,60490,64087,64834,65018,65990,79071,79631,79646,79717,79873,79877,79993,80025,80221,80347,81616,83401,84188,84277,84433,84618,84649,84693,84836,116285,120892,122622,122970,123876,128486,131870,134145,134526,136332,137964,142827,168537,170685,195827,196883,197322,201163,201562,221264,221937,254552,260425,267020,283120,283458,283927,284486,339123,341392,344967,347734,347736,348158,390916,432369,440672,442038,445329,641371,641372,790955,100033819,107075310,109703458,1841,11284,51727,122481,129607,158067,790,956,1503,1854,5169,7298,7371,9519,10924,25939,50484,54963,55270,56474,79077,83549,100506422,178,279,313,950,1118,1486,2523,2524,2526,2527,2528,2529,2530,2548,2582,2592,2710,2712,2720,2760,2820,2931,2990,3074,3146,4041,4123,4126,4668,4758,4759,5226,5261,5499,5500,5509,5834,5836,5837,6120,6652,7157,8277,8972,8987,9821,9942,10690,10825,11164,11181,26007,27159,27294,51071,55347,55556,55586,57733,64080,79660,84750,129807,132158,256356,406992,414328,653188,729020
Pyruvate_metabolism_and_TCA_cycle	Pyruvate_metabolism_and_TCA_cycle	Molecular Pathway Clusters	337	FALSE	FALSE	50,137872,682,1431,728294,1737,1738,1743,81889,2271,2739,2954,3029,3418,3419,3420,3421,79944,3939,160287,92483,3945,3948,4191,4199,4200,10873,51660,25874,23530,4967,5160,5161,5162,8050,5163,5164,5165,5166,54704,57546,55066,5467,6256,6389,6390,6391,6392,6566,9123,23539,8803,8802,8801,7416,226,229,230,7086,8277,84076,441531,5223,5224,5230,5232,2597,2203,8789,6120,729020,5211,5213,5214,2645,3098,3099,3101,80201,83440,2821,2539,9563,25796,5226,22934,7167,6888,2023,2026,2027,387712,5313,5315,4190,3417,48,5095,5096,84693,4594,38,39,189,132158,26227,29968,5723,6470,6472,221823,5631,5634,10993,113675,2653,2731,275,128,2098,26007,5091,55753,1373,9104,414328,35,51,8310,1892,26275,4329,137362,2805,2806,2875,84706,55902,84532,2746,2747,283871,51179,54363,847,586,587,1491,4548,162417,100526760,95,5009,445,435,383,384,5832,29920,5831,65263,2752,440,5053,27430,4143,4144,102724560,875,107,108,109,111,112,113,114,115,158,210,241,242,262,549,593,683,759,760,761,762,763,765,766,767,768,770,771,883,952,1543,1544,1545,1586,1632,1644,1652,1962,2194,2235,2547,2571,2572,2677,2762,2948,2977,2982,2983,2984,2986,3000,3030,3032,3034,3052,3067,3146,3155,3295,3658,4056,4258,4259,4337,4597,4881,4882,4913,4953,4968,5066,5092,5105,5106,5423,5740,5805,6035,6036,6188,6916,7372,7389,7390,7520,8091,8635,8846,8879,9200,9425,10606,10721,10841,10994,11238,11315,23042,23417,23483,23632,23761,26061,27343,29785,51011,51071,51074,51380,51495,51540,51582,54511,55034,55247,55253,55268,55556,55739,55811,55862,56267,56934,57136,59344,60490,63826,64850,79017,79042,79094,79624,79661,79746,80017,80142,80146,80746,80896,84105,85007,87769,91543,112817,112849,113451,130013,131669,148811,151313,171425,196883,201161,201562,252969,283970,339896,347549,377677,389857,401494,441250,441495,494143,646625,730249,100037417,109703458
Regulation_of_calcium_homeostasis	Regulation_of_calcium_homeostasis	Molecular Pathway Clusters	327	FALSE	FALSE	338,487,488,489,490,491,492,493,801,2268,2778,2782,2783,2784,59345,10681,2790,2791,55970,51764,54331,2785,2786,2787,2788,94235,2792,2793,2977,2974,10335,3708,3709,3710,3778,3779,10242,27094,27345,7804,1432,4842,4843,4846,84876,80228,5023,22953,5024,5025,5026,9127,5027,5051,10846,50940,5136,5153,5138,8654,5152,5175,5321,5515,5516,5518,5519,5525,5526,5527,5528,5529,5592,5593,5739,5781,5777,6546,6543,6547,6717,6786,7222,7225,57113,56302,5745,7421,793,624,1211,1212,1213,8218,1173,1175,160,161,163,8766,1759,1785,26052,9365,5578,5579,5582,2776,23236,5330,5331,5332,3816,3817,2099,5566,5567,5568,112,115,23439,476,477,478,480,481,482,483,486,5741,3706,3707,80271,107,109,114,5137,7416,7417,7419,10105,57118,57172,814,815,816,817,818,8536,5530,5532,5533,5534,5535,2185,219931,53373,952,51196,102723407,1956,2064,2065,2066,2260,2261,2263,2264,2321,2324,3791,4233,4486,4914,4915,4916,5156,5159,5979,2767,2769,9630,1139,2902,2903,2905,2906,5335,5336,56848,8877,89869,340156,4638,85366,91807,113026,5333,84812,5255,5256,5257,5260,5261,6261,6262,6263,93129,775,776,778,779,773,774,777,10800,1128,1129,1131,146,147,148,185,1909,1910,2149,2911,2915,2925,3269,3356,3357,3358,3973,4923,5021,552,553,56413,57105,5724,5731,5733,5737,623,6865,6869,6870,6915,7201,7852,886,887,163688,51806,805,808,810,91860,7125,7134,291,292,293,83447,90550,108,113,196883,1133,135,136,153,154,155,1812,1816,3274,3360,3361,3362,3363,5350,2774,8911,8912,8913,57620,844,845,10345,444,3270,255231,55283,57192,1950,2246,2247,2248,2249,2250,2251,2252,2253,2254,2255,2277,26281,26291,2668,27006,3082,4485,4803,5154,5155,56034,7422,7423,7424,80310,8074,8817,8822,8823,9965
RNA_processing	RNA_processing	Molecular Pathway Clusters	1130	FALSE	FALSE	8086,10189,22794,51362,26097,10212,7919,9785,9775,84248,2733,51213,4116,55110,4686,22916,55706,57122,55746,9972,9631,23279,23511,23165,23225,8021,129401,79023,11097,348995,10762,53371,9818,23636,79902,4927,9688,4928,10482,56001,29107,84271,9883,100101267,8480,5903,9939,10921,84324,6396,81929,10569,10250,6426,9295,6427,6428,6429,6430,6431,6432,8683,9984,57187,84321,8563,79228,80145,7175,7307,199746,11338,65109,9877,27125,902,8812,904,905,79577,1022,1025,9150,9646,85403,55840,8178,6924,51224,728929,100506888,162699,6923,6921,2068,2071,2962,2963,2965,2966,2967,2968,404672,55677,123169,4298,4300,4331,7469,25920,51497,7936,54623,5430,5431,5432,5433,5434,5435,5436,5437,5438,5439,5440,5441,23168,6749,11198,6827,6829,6830,6917,80349,9416,11325,9343,57819,10081,24148,10594,55599,26824,267010,100151683,23451,10992,23450,10262,83443,51639,23020,79622,11066,9410,154007,6628,6632,6633,6634,6635,6636,6637,4809,10907,4904,85437,55954,8233,54998,118487,7818,26284,90480,85476,65008,124995,65003,6182,28998,64928,29088,54948,63875,29074,9801,51069,55052,219927,29093,6150,79590,51264,10573,11222,51263,64983,9553,64981,51318,64979,51253,64978,54148,51073,64976,64975,28977,84545,65080,84311,26589,57129,51642,740,54534,51258,122704,116540,116541,128308,78988,3396,65005,55173,64963,6183,63931,64960,51021,51373,55168,28973,51023,51116,54460,56945,51649,64951,64432,64949,23107,28957,10884,10240,51650,65993,60488,92259,64969,64968,51081,64965,5018,55037,10102,7284,468,1617,1618,1653,1654,1939,1964,1965,1967,1968,1973,1974,1975,1977,1978,1979,1981,1982,1983,2332,2475,3315,3646,3692,4528,4690,4869,5499,5610,5611,5936,6059,6188,6189,6193,6198,6199,6218,6352,7124,7458,7812,8440,8562,8637,8661,8662,8663,8664,8665,8666,8667,8668,8669,8672,8846,8872,8890,8891,8892,8893,8894,9086,9451,9470,9669,9811,10209,10289,10480,10605,10657,10959,10987,22927,23367,23521,23645,27102,27161,27335,28985,51247,51386,51441,54505,54915,55024,55364,56339,56919,57054,57055,57135,57409,64410,66037,83939,84285,84919,123263,127933,219402,220064,253314,253943,255308,317649,400961,440275,728689,100127983,23,1719,1915,1917,1933,1936,1937,1938,1984,2107,2935,5813,5914,6470,6472,7298,9567,9617,10658,10767,10985,22849,23708,26986,29904,51065,54516,54676,56648,56853,60678,64506,79631,80315,80325,91574,132864,143244,158078,163255,573971,708,988,1153,1207,1655,1659,1660,1859,2483,3167,3178,3181,3183,3185,3187,3189,3190,3191,3192,3312,3550,4154,4236,4654,4670,4691,4857,4858,5356,5411,5725,5935,5940,5978,6060,6063,6066,6421,6433,6434,6606,6607,6625,6626,6627,6629,6631,6638,6651,6732,6733,6936,7072,7310,7375,7536,7737,8087,8161,8175,8220,8241,8449,8487,8559,8621,8896,8899,8996,9092,9128,9129,9169,9444,9513,9584,9588,9589,9716,9733,9879,9904,9967,10084,10150,10179,10180,10181,10236,10283,10284,10286,10291,10419,10421,10432,10450,10465,10492,10521,10656,10659,10713,10772,10929,10946,11157,11168,11171,11189,11193,11218,22827,22889,22913,22938,23028,23064,23210,23398,23517,23524,23543,23658,24144,25766,25804,25862,25929,25949,25980,26121,26528,26576,26827,26828,26829,26830,26831,26832,26834,26835,26864,27238,27258,27288,27316,27336,27339,28960,29890,29896,50628,51163,51319,51340,51341,51428,51503,51574,51631,51634,51645,51690,51691,51729,51747,51759,53938,54033,54496,54715,54883,54957,54960,55015,55094,55147,55225,55234,55280,55285,55596,55660,55692,55696,55702,55796,56949,57060,57461,57703,57721,58509,58517,59286,60625,60677,60680,64783,79005,79066,79171,79753,79760,79833,80004,83759,83989,84081,84292,84530,84811,84844,84872,84950,84991,91746,94104,96764,125950,135295,139804,143884,146713,148756,153527,159163,202559,220988,221662,246744,285962,378948,378951,392517,494115,100128988,100130932,100151684,101447996,101954264,101954266,101954267,101954268,101954269,101954271,101954272,101954273,101954275,101954276,101954277,102724594,105378616,107984784,22,37,212,291,292,293,498,506,509,513,514,515,516,517,518,521,522,539,598,617,622,666,788,1159,1160,1191,1267,1327,1329,1337,1339,1340,1345,1346,1347,1348,1349,1350,1351,1352,1353,1355,1373,1376,1384,1468,1537,1543,1571,1583,1584,1585,1591,1593,1678,1723,2021,2110,2232,2235,2268,2356,2537,2628,2806,2820,3030,3032,3052,3283,3284,3313,3329,3945,3954,3958,4067,4358,4508,4509,4512,4513,4514,4519,4535,4536,4537,4538,4539,4540,4541,4580,4653,4694,4695,4696,4697,4698,4700,4701,4702,4704,4705,4706,4707,4708,4709,4710,4711,4712,4713,4714,4715,4716,4717,4718,4719,4720,4722,4723,4724,4725,4726,4728,4729,4731,4833,4976,5009,5138,5245,5250,5321,5498,5625,5663,5664,5770,5832,6341,6389,6390,6391,6392,6576,6622,6687,6714,6770,6774,6834,6901,7190,7350,7351,7352,7381,7384,7385,7386,7388,8034,8402,8604,8760,8834,9016,9131,9167,9377,9481,9489,9512,9551,9556,9812,9941,9997,10131,10165,10166,10229,10245,10367,10440,10452,10469,10476,10632,10651,10730,10845,10939,10975,10989,11194,11331,23203,23409,23456,23464,23530,23761,23788,25813,25874,25875,25880,25915,25994,26164,26515,26517,26519,26520,26521,27069,27089,27109,27235,28958,28976,28982,29078,29090,29103,29796,29928,29957,30968,51004,51025,51079,51103,51117,51241,51295,51300,51312,51522,51537,51629,51660,51805,54205,54539,54675,54902,54927,54968,54977,55013,55186,55210,55245,55349,55486,55572,55735,55744,55750,55863,55967,55969,55972,56848,56901,56964,56997,57017,57048,57143,57380,58472,58510,60386,60558,63904,63933,65018,79085,79133,79135,79568,79714,79751,79934,79944,80024,80219,80273,80303,80775,81034,81554,81853,81855,81894,83447,83733,83858,83884,83943,83985,84129,84233,84273,84274,84275,84277,84300,84303,84334,84419,84701,84769,84833,85438,89874,90550,90580,90871,91419,91543,91689,91942,92014,92170,92609,93058,94081,94097,112724,113612,114789,114971,115209,115286,116228,117145,118980,119559,120892,123096,125965,125988,126328,129807,131118,132001,133308,134145,134266,137392,137682,137994,139322,140823,147015,147407,150209,150290,153328,157378,157739,170712,192286,196294,197257,200895,203427,205251,221154,253512,267020,283130,283600,284427,284439,284723,285521,286097,341947,345778,347411,374291,376497,389203,399512,400916,401612,432369,440567,440574,441024,548596,645203,645843,647087,728568,790955,100128525,100131801,100137049,100287932,100532726,100652748,107075310,4736,6122,6123,6124,6125,6128,6129,6130,6132,6133,6134,6135,6136,6137,6138,6139,6141,6142,6143,6144,6146,6147,6152,6154,6155,6156,6157,6158,6159,6160,6161,6164,6165,6166,6167,6168,6169,6170,6171,6173,6175,6176,6181,7311,9045,9349,11224,25873,51121,51538,63899,116832,130916,140801,220717,285855,387338,553117
Spindle_microtubule_assemble	Spindle_microtubule_assemble	Molecular Pathway Clusters	866	FALSE	FALSE	801,805,808,891,990,991,994,1063,1068,1263,1432,1499,1639,1663,1780,2009,2010,2801,3192,3297,3550,3796,3832,4033,4085,4739,4751,4869,4926,4957,5347,5515,5516,5885,6790,6795,7178,7283,7369,7840,8086,8243,8379,8409,8452,8480,8502,8517,8555,8556,8658,8766,8874,9055,9094,9113,9126,9150,9183,9212,9525,9585,9731,9735,9787,9793,9903,10101,10129,10210,10274,10300,10426,10460,10615,10636,10733,10735,10769,10783,10844,10928,11064,11073,11104,11186,22974,23005,23172,23255,23331,23636,25886,26524,26586,27183,27229,28964,29899,51115,51119,51143,51164,51199,51490,51646,54627,54820,54908,55112,55171,55177,55200,55755,55968,56271,56647,57448,64793,79000,79184,79541,79677,79768,79848,79998,80216,80254,80817,81610,83473,83541,84056,84140,84722,84861,84902,84942,84984,85302,85378,90417,90799,91272,93323,114327,114791,115106,121441,123872,126353,126520,134492,137886,140609,145508,147872,150468,151393,151648,168448,199953,255758,259266,259282,282809,284257,284403,642273,644943,387,1104,1453,1731,1778,2316,3303,3304,3619,3833,3837,4292,4605,4733,5119,6047,6188,7175,7756,8841,9133,9371,9493,9611,9639,9897,10464,10982,11200,22919,22924,23015,23116,23122,23332,23354,24137,25978,26054,26065,26073,26112,26271,27243,29127,29901,49856,51510,54617,54801,54930,55125,55142,55559,55592,56992,57132,57519,79441,79598,79884,81027,84142,84445,90990,92421,126731,128866,152185,165186,203068,225689,256364,285643,347688,440145,440270,729440,143,207,292,311,331,332,351,403,701,822,827,983,989,996,998,1062,1211,1213,1400,1540,1729,1877,1894,2017,2035,2068,2648,2669,2908,3174,3306,3315,3579,3835,3985,4117,4134,4281,4627,4735,5048,5303,5311,5314,5423,5594,5607,5778,5905,5925,6196,6569,6623,6683,6907,6990,6993,7013,7029,7272,7443,7803,7813,8218,8317,8655,8881,9181,9391,9587,9657,9700,9857,9859,9928,10112,10296,10459,10474,10726,10899,10951,11004,11076,11083,11127,11258,11335,22832,22920,22933,23035,23063,23157,23170,23384,23568,24139,26206,27130,27175,27339,27436,50852,51203,51335,51433,51434,51473,51637,51647,54888,54959,54984,55012,55143,55183,55201,55207,55262,55540,55614,55689,55700,55856,55920,57509,57520,57542,57553,57805,60509,64210,65263,79029,79101,79649,79718,79801,79866,79902,79969,80097,80258,81565,81626,81930,83903,84259,84440,84541,84643,85459,89765,93627,112401,112755,124404,126695,127829,146909,150465,153657,162282,166378,201161,201163,220134,221150,252839,252969,253012,283489,284001,340533,341019,348235,402569,653784,141,585,672,859,869,1437,1785,2596,2895,2909,2934,3055,3064,3556,3567,3936,4089,4478,4534,4591,4848,4916,5305,5562,5563,5601,5789,5802,5868,5899,5962,6048,6101,6382,6385,6386,6491,6624,6714,6792,7016,7124,7251,7419,7430,8027,8100,8131,8396,8408,8558,8678,8814,8850,8897,9001,9474,9554,9637,9638,9662,9696,9738,9742,9908,9924,10015,10146,10413,10432,10641,10801,10806,10807,10919,22873,22930,23019,23232,23256,23300,23329,25782,26045,26471,29082,29978,50807,51100,51112,51225,51256,51364,51626,51657,53407,55254,55329,55704,55823,55835,56890,57472,57489,57533,57535,57622,57787,64147,64422,65018,78999,79142,79734,79837,79874,79959,80199,81876,84260,90410,90678,94030,115704,115948,116840,118611,120892,140775,153241,158297,170690,200576,202018,203228,246175,255967,344022,345643,347730,550643,100653515,107080638,25,324,402,1003,1027,1410,1859,2242,2258,2288,3925,4130,4131,4133,4137,4204,4233,5058,5879,6249,6314,6622,6904,8851,10013,10048,10142,10297,10382,10519,10634,11075,23271,25876,25999,27124,29098,50810,50861,51673,57159,57551,57606,57662,57701,57704,58497,58526,59341,79929,81551,89795,89927,122060,122664,124602,146057,157922,221074,246176,344148,347240,401236,100506658,357,393,547,636,667,908,1020,1155,1393,1548,1641,1739,1759,1767,1768,1769,1770,1781,1783,1808,1855,2622,2931,3797,3798,3799,3800,3801,3831,3834,4135,4210,4296,4504,4599,4600,4920,4976,5116,5605,6288,6344,6546,6547,6645,6786,6840,6902,6903,6905,6950,6991,7074,7203,7277,7278,7280,7461,7846,8514,8632,8661,8701,8826,8867,8915,9053,9112,9532,9545,9576,9654,9702,9751,10059,10126,10128,10253,10263,10376,10381,10383,10397,10458,10513,10540,10564,10574,10575,10576,10694,10749,10808,11043,11092,11337,22911,22948,22981,23046,23093,23095,23098,23281,23291,23303,23322,23499,23623,23710,23766,25809,25941,25981,26052,26095,26140,26153,27019,27067,27185,27230,27285,29105,29911,51174,51175,51181,51308,51361,51512,51807,54828,54839,54867,55083,55137,55346,55567,55582,55605,55638,55698,55829,56171,57326,57576,57619,57698,57821,58477,63971,64446,64837,65055,65983,79187,79659,79739,79745,79827,79861,80086,80279,80346,80709,81631,83544,83593,83657,83658,83659,84080,84100,84276,84376,84557,84617,84675,84676,84790,85462,89796,89953,91039,91752,91978,92104,93663,94137,112714,113220,113457,123720,127602,134549,140735,145483,146754,147700,149069,150737,152789,154313,158135,161436,164395,164714,196385,200162,201625,221035,221458,260334,283349,283431,283638,283726,283987,284076,284451,285331,285753,347733,374654,400954,440307,440738,441054,643246,728597,100130097
Steroid_hormone_signaling_pathway	Steroid_hormone_signaling_pathway	Molecular Pathway Clusters	361	FALSE	FALSE	60,81,142,190,307,328,367,405,406,408,468,582,583,585,811,1029,1050,1051,1108,1385,1386,1387,1406,1407,1408,1432,1488,1499,1616,1655,1660,1959,2002,2033,2099,2114,2203,2322,2353,2521,2623,2626,2627,2637,2932,2957,2958,2959,2965,2969,3059,3065,3066,3091,3159,3164,3172,3275,3280,3297,3301,3315,3398,3429,3516,3670,3725,3727,4005,4088,4089,4205,4654,4760,4772,4780,4792,4808,4824,4853,4869,4929,5111,5307,5308,5393,5396,5449,5465,5467,5468,5469,5481,5579,5585,5629,5687,5771,5915,5916,5925,5932,5970,5978,6049,6256,6597,6598,6604,6605,6667,6670,6688,6714,6722,6772,6774,6777,6801,6862,6867,6872,6874,6875,6878,6879,6881,6882,6886,6908,6911,6926,6929,6934,6943,7005,7041,7080,7110,7157,7158,7159,7205,7290,7376,7421,7533,8013,8022,8195,8202,8204,8284,8289,8320,8328,8345,8431,8553,8638,8648,8805,8841,8856,8861,8896,8904,8915,8928,9039,9049,9112,9113,9150,9219,9282,9314,9320,9324,9325,9326,9440,9604,9611,9612,9730,9759,9862,9915,9967,9968,9969,9971,10014,10025,10270,10370,10438,10459,10463,10474,10499,10579,10634,10766,10865,10891,10902,10915,11060,11122,11124,11176,11240,11315,11331,22938,22954,23013,23019,23028,23054,23081,23411,23414,23426,23493,23532,23558,23710,24148,25855,25879,25942,26287,27063,27086,28514,28996,29079,29969,50943,51176,51339,51341,54828,55062,55128,55212,55502,55662,55791,55809,55818,55859,55929,57057,64210,64320,64324,65992,78986,79039,79365,79447,79738,79918,80279,81857,83666,83881,84193,84458,84660,84792,84922,85004,90390,92140,93649,93986,115426,123016,129880,133522,135112,145258,149563,149951,150921,151636,161582,161882,167465,170622,171023,195814,221037,647044,387,672,1601,1667,1668,2100,2692,2852,2908,3169,3717,4246,4250,4306,4734,4838,4848,5058,5187,5241,5245,5458,5536,6294,6422,6502,7337,8031,8085,8091,8611,8626,9063,9125,9420,9575,9667,10013,10413,10498,10521,10728,23376,23543,25959,26508,29966,51366,51569,55325,55823,55885,56937,57178,57617,57658,79876,81606,112398,140880,158800,728358
Synaptic_transmission	Synaptic_transmission	Molecular Pathway Clusters	1159	FALSE	FALSE	18,55,134,152,154,183,351,551,552,745,784,869,885,1075,1139,1312,1605,1742,1855,1890,1906,1910,1959,2149,2171,2185,2257,2332,2475,2629,2693,2741,2859,2902,2906,2911,3060,3082,3358,3586,3673,3687,4099,4544,4846,4856,4884,4885,4887,4923,4985,4986,4987,4988,5020,5024,5590,5649,5724,5728,5999,6285,6348,6455,6543,6547,6548,6663,6714,6804,7133,7143,7432,7476,8530,8604,8898,9228,9229,9294,9378,9451,9456,9475,9607,9699,9775,9896,9921,10142,10458,10497,10810,10874,10879,11076,11202,11280,11343,22839,22871,22999,23175,23316,23405,23467,23613,26011,26022,26952,27091,27092,27242,50944,51738,54413,54434,55273,56288,56853,56923,57502,57555,57596,58494,58503,58512,66000,80763,81832,84866,85358,85446,112755,120892,134145,151647,152404,254263,388336,400746,407030,729956,729993,25,40,41,88,116,135,142,148,153,207,208,215,239,274,287,288,409,476,477,478,480,481,482,483,488,572,578,581,596,598,610,637,664,665,666,706,775,776,781,783,801,808,817,834,845,857,859,948,1020,1080,1128,1134,1135,1136,1137,1138,1140,1141,1142,1143,1144,1145,1146,1180,1192,1201,1258,1268,1269,1497,1525,1634,1738,1739,1756,1811,1813,1815,1824,1829,1832,2030,2258,2259,2273,2281,2316,2537,2550,2554,2555,2556,2557,2558,2559,2560,2561,2562,2563,2564,2565,2566,2567,2568,2569,2570,2697,2702,2729,2730,2742,2743,2745,2767,2769,2776,2805,2852,2890,2894,2895,2897,2898,2899,2900,2901,2903,2904,2905,2915,2931,2932,3359,3725,3728,3736,3737,3741,3745,3746,3747,3751,3752,3753,3756,3757,3759,3760,3762,3764,3766,3767,3775,3776,3777,3778,3781,3783,3784,3786,3791,3799,4092,4137,4204,4208,4355,4653,4719,4734,4878,4915,5023,5025,5026,5027,5071,5318,5348,5350,5366,5530,5663,5764,5774,5831,6262,6323,6324,6326,6327,6328,6329,6330,6331,6332,6334,6335,6336,6508,6546,6569,6622,6640,6647,6648,6717,6863,6910,7224,7314,7341,7351,7415,7442,7531,7533,7871,8001,8115,8326,8506,8514,8620,8645,8671,8838,8911,8912,8913,8973,9096,9127,9177,9424,9472,9481,9498,9630,9631,9722,9780,9783,9948,9992,10008,10021,10052,10089,10242,10269,10345,10369,10399,10401,10550,10935,10962,11060,11149,11315,11334,22930,22953,23111,23171,23327,23373,23415,23416,23530,23542,23593,23620,23630,23704,27068,27094,27133,27166,27345,29098,29119,30819,30845,30968,50801,51305,54112,54207,54209,54532,54795,54831,54899,55012,55022,55186,55584,55607,55669,55800,55879,56659,56660,57053,57657,60598,63895,64091,64116,64208,65018,79594,79680,79784,79845,80024,80025,81033,83795,83875,83959,84275,89822,89832,90134,93974,114131,116443,123041,124925,131096,138429,140730,149111,149461,154881,170572,200909,200959,205251,219736,259232,266743,285242,338567,340273,348980,353174,375611,388135,388591,400916,401190,406904,406922,406955,406990,407015,407024,407033,442901,594857,642938,102723475,114,320,322,490,492,493,821,1000,1007,1008,1211,1212,1272,1499,1759,1948,1949,2043,2048,2054,2066,2239,2319,2572,2823,2912,2913,3092,3351,3356,3738,3748,5028,5030,5100,5138,5789,5802,5818,6453,6506,6529,6530,6531,6532,6536,6538,6616,6809,6810,6812,6855,6857,8061,8301,8573,8676,8745,9066,9152,9381,9463,9627,9751,9892,10059,11336,22854,22859,23025,23085,23208,23385,23390,23513,26059,27020,27253,27255,50618,51107,53826,53942,55361,57528,57706,79414,84628,84966,85445,94030,94056,112476,115207,115548,133396,134957,200933,223082,386617,415117,440279,594855,107,177,348,766,793,794,1385,1392,1395,1524,1812,1956,2670,2695,2752,3630,3710,3814,3908,4311,4776,4900,4914,4920,5021,5270,5581,5582,5594,5621,5641,5743,5913,5924,6347,6505,6507,6780,6844,6865,7101,7124,7305,8564,8878,8938,9001,9187,9211,9495,9746,10211,10288,10368,10590,10636,10769,10858,11170,22883,22941,23237,25769,26045,27065,51201,51247,51304,54915,56729,57616,59283,59284,64084,80863,84062,84885,91683,253980,407037,440275,442905,442909,574034,729230,100126308,100302117,100302135,100302169,100302195,100313769,100313896,100422913,16,89,104,111,220,429,487,844,1147,1200,1311,1496,1639,1760,1814,1938,2055,2307,2395,2548,2636,2643,2760,2946,3074,3164,3198,3236,3708,4130,4151,4621,4625,4626,4647,4683,4747,4762,4861,5048,5179,5457,5458,5459,5881,6769,6939,7125,7134,7135,7136,7137,7138,7140,7345,7349,7401,7515,8557,8925,9446,9543,10083,23077,23287,23336,23543,23621,25953,26058,28996,51542,51761,54715,55330,57152,57338,57680,64072,64220,64478,65217,79876,84189,84197,84502,84504,92241,113246,124093,124590,126306,140947,143187,246329,340784,342667,388428,390594,441027,497189,100507537,29,43,150,375,468,575,590,613,627,773,774,815,816,952,991,999,1009,1056,1627,1630,1816,1977,1979,1996,2047,2534,2648,2770,2771,2914,2916,2917,2918,3265,3269,3553,3688,3706,3717,3815,3845,4131,4218,4761,4803,4889,4908,4909,4983,5332,5334,5335,5413,5532,5534,5552,5566,5575,5577,5579,5786,5864,5868,5906,5908,5914,5923,6146,6343,6344,6376,6533,6558,6623,6722,6770,6774,6853,6860,6900,7425,7532,7779,7804,8224,8398,8499,8525,8526,8541,8766,8831,9101,9145,9148,9162,9370,9465,9581,9590,9693,10675,10718,10755,10814,10815,11178,11188,11252,22829,22849,22986,23096,23154,23191,23228,23236,23349,23394,23413,23557,23657,25837,25897,26012,26037,27185,28964,29882,55288,55638,55784,57282,57406,57497,57537,57617,57689,64101,64854,79772,84446,84687,84896,84961,89780,93650,114781,127262,152330,339302,347733,392862,406934,440829,643752,186,199,372,401,471,473,538,916,1152,1386,1398,1399,1600,2019,2146,2213,2296,2618,2637,2735,2736,3184,3211,3309,3975,4009,4192,4512,4538,4669,4760,4967,5013,5058,5604,5629,5781,6095,6608,6712,6751,6752,6753,7157,7471,8322,8443,8455,8648,8704,8851,8861,8941,9928,10427,10891,10978,22891,23017,23026,23322,25809,25861,27089,28514,51150,51286,54910,57107,57626,64211,79809,79934,85442,136319,146057,256297,340719,388610,814,894,1051,1620,1621,1827,2237,3643,3675,3949,4593,4835,5176,6310,6446,6517,6833,7054,7436,9867,10347,10919,23152,56924,57144,84152,139411,143941,164312,266977,338811,342371,100132074,109,378,577,2353,3064,3091,3156,4212,4763,5538,5896,7097,7122,7162,7337,7416,7832,8086,8554,8867,9369,9379,10097,10396,10716,10882,23259,26047,27023,51204,55236,57468,60626,65009,85461,90410,181,238,434,525,583,585,680,1182,1267,1393,1476,2059,2668,3066,3170,3218,3235,3952,4097,4852,4864,4929,5079,5090,5465,6387,7111,7248,8772,9455,9698,22876,26090,27429,53616,55074,55636,57731,58524,80243,91978,114798,127343,163175,221935,285671,340990
BIOC_169	BIOC:HIVNEF_PATHWAY	Molecular Pathways	56	FALSE	FALSE	356,5663,840,5664,4792,8772,4001,330,1677,5599,836,596,5580,142,4217,9530,1147,7124,355,7133,7132,4926,842,1616,331,835,6709,8837,9020,5925,8717,4193,1676,5591,5970,397,71,5062,8737,2934,7186,7185,5609,84823,317,8738,637,4000,841,4790,728642,4214,839,5921,329,984
BIOC_198	BIOC:MAPK_PATHWAY	Molecular Pathways	81	FALSE	FALSE	5595,4215,3265,5600,4792,11184,8986,5607,5602,11183,7042,5599,5604,10746,6195,5598,5894,5603,2002,4217,9064,1147,4609,7867,4149,1616,8569,4216,9020,5597,5879,8550,9448,5594,1326,6300,5596,6464,5058,2885,6197,4293,8717,6198,5608,5605,4294,5601,1432,7046,4296,5970,9252,5606,6416,2872,1385,5062,8737,7186,5609,5871,6199,9175,7043,1386,6885,3551,4790,6667,9261,7040,4214,6196,8491,3725,7786,2353,9693,1050,6772
BIOC_200	BIOC:PPARA_PATHWAY	Molecular Pathways	52	FALSE	FALSE	5595,4199,5294,4792,10370,335,5465,5295,9612,8204,5568,1843,4023,5743,4609,336,7124,3303,5573,2168,3295,5925,65003,8431,1962,5594,5577,6776,10062,1387,5579,9611,51,5567,5970,2033,5575,3320,10891,1854,5578,5154,5290,6256,6777,8648,6667,5576,5469,10011,3725,4843
BIOC_207	BIOC:NFAT_PATHWAY	Molecular Pathways	51	FALSE	FALSE	1839,5595,58,183,5294,3265,1482,4878,4776,64100,5295,5599,5604,9421,5568,5894,3479,57172,2626,5573,801,2247,4773,9464,5594,5577,8536,5530,4775,2932,1387,6198,805,1489,1432,5567,5532,1906,811,808,5575,207,1452,4772,5290,814,5576,4208,2147,4620,5533
GO_0000018	GO:REGULATION OF DNA RECOMBINATION	Molecular Pathways	107	FALSE	FALSE	142,604,641,940,958,1111,2068,2074,2187,2521,2956,3005,3006,3007,3008,3009,3010,3024,3558,3565,3575,3586,3836,3838,4292,4361,4436,4437,5531,5788,5888,6118,6778,6830,7014,7037,7040,7158,7292,7320,7454,7468,8741,8914,8971,9400,9466,9984,10039,10097,10111,10189,10459,10635,10721,11105,22891,22976,23028,23347,23514,23529,29072,30009,50943,51010,51111,51149,51548,51750,54386,54537,55010,55063,55086,55135,55183,56154,56893,56916,56941,56979,57599,63979,64110,64210,80311,80762,84083,84787,84893,92797,115004,116028,118460,121260,126549,132243,149840,151987,154288,158880,196528,201516,373861,441161,112441434
GO_0000041	GO:TRANSITION METAL ION TRANSPORT	Molecular Pathways	105	FALSE	FALSE	22,392,475,538,540,567,1213,1244,1317,1318,1356,1785,2288,2495,2512,2694,3077,3263,3273,3458,3658,3934,4057,4241,4504,4891,5818,6505,6536,6556,6947,6948,7018,7036,7037,7220,7222,7223,7224,7225,7226,7779,7780,7781,7782,7922,9230,9311,9843,9914,10057,10058,10063,10424,10463,22853,23479,23516,25800,27032,27173,28982,29985,29986,30061,51076,51310,51312,53940,55240,55334,55532,55630,55640,55652,55676,55858,57113,57130,57181,57192,57348,57817,64116,64924,79400,79689,79901,81615,81894,91252,94033,113235,127003,148867,169026,201266,221074,261729,283375,286133,341208,387849,389844,406992
GO_0000070	GO:MITOTIC SISTER CHROMATID SEGREGATION	Molecular Pathways	168	FALSE	FALSE	324,472,546,699,701,891,990,991,996,1060,1062,1063,1843,3192,3550,3619,3833,3834,3835,3837,4085,4751,4926,5119,5347,5885,5901,5925,6795,7175,7272,7273,7283,7517,7756,8243,8260,8379,8452,8658,8678,8697,8766,8881,9055,9126,9183,9184,9212,9232,9319,9493,9525,9555,9587,9700,9735,9787,9918,9928,9985,10051,10270,10300,10403,10459,10460,10464,10540,10592,10615,10726,10744,10783,11004,11044,11065,11130,23047,23126,23137,23212,23244,23310,23383,23397,23636,24137,25836,25906,25936,25978,26255,26271,26993,27127,27175,27183,27243,27436,29082,29127,29781,29945,49856,51115,51143,51203,51433,51434,51451,51510,51529,54617,54627,54892,54908,54921,54984,55055,55143,55719,55755,55781,55795,56155,56984,57132,57520,64105,64151,64682,79003,79075,79643,79980,79998,80218,81620,81929,81930,83540,83903,84101,84250,84722,84861,90417,91272,91782,92421,113130,118471,128866,129563,146909,148479,151246,151648,246184,256364,283489,285643,286053,348654,387893,642636,100131816
GO_0000075	GO:CELL CYCLE CHECKPOINT SIGNALING	Molecular Pathways	169	FALSE	TRUE	324,472,545,595,641,672,699,701,835,891,983,988,990,1017,1026,1027,1063,1111,1112,1263,1386,1407,1432,1763,1843,1869,2074,2177,2765,3014,3364,3550,4085,4193,4303,4361,4436,4582,4683,4998,5347,5371,5514,5591,5629,5781,5810,5883,5884,6118,6154,6419,6659,7157,7158,7175,7272,7508,7517,7756,7919,8091,8318,8379,8451,8555,8563,8738,8883,8914,9183,9184,9212,9319,9344,9575,9577,9587,9656,9735,9984,10116,10403,10459,10769,11073,11130,11200,11277,25896,25906,25949,25988,26058,26270,26272,27183,27339,29086,29935,29980,29997,51065,51143,51149,51322,51343,51347,51451,51499,51512,51514,51720,51776,54465,54888,54908,54962,55055,55159,55367,55743,55755,55795,56155,56658,56984,57551,57646,57805,60561,63967,64859,65123,65975,79035,79184,79621,79791,79858,79968,80198,80254,80279,81620,83695,83990,84072,84101,84126,84142,84444,84446,84861,84936,90381,91603,92421,116224,118471,126520,135458,144715,146956,163859,197342,261726,348654,440275
GO_0000077	GO:DNA DAMAGE CHECKPOINT SIGNALING	Molecular Pathways	115	FALSE	FALSE	472,545,595,641,672,835,983,988,1017,1026,1027,1111,1112,1263,1386,1407,1432,1869,2074,2177,2765,3014,3364,4193,4303,4361,4436,4582,4683,5347,5371,5514,5591,5781,5810,5883,5884,6118,6154,6659,7157,7158,7508,7919,8091,8451,8555,8563,8738,9344,9575,9577,9656,9984,10116,10769,11073,11200,11277,25896,25949,25988,26058,26270,26272,27339,29086,29935,29980,29997,51065,51149,51322,51343,51347,51499,51512,51514,51720,51776,54465,54962,55159,55367,56658,57551,57646,57805,60561,63967,65975,79184,79621,79791,79858,79968,80198,80254,80279,83695,83990,84126,84142,84444,84446,90381,91603,118471,135458,144715,146956,163859,197342,261726,440275
GO_0000082	GO:G1/S TRANSITION OF MITOTIC CELL CYCLE	Molecular Pathways	214	FALSE	TRUE	90,91,199,207,301,324,328,472,571,586,595,596,637,815,835,894,896,898,990,993,997,1017,1018,1019,1020,1021,1026,1027,1029,1030,1031,1032,1033,1104,1263,1543,1654,1739,1869,1871,1874,1876,1956,1977,1978,1981,2103,2146,2255,2273,2672,2765,2935,3275,3373,3398,3624,3688,3741,4193,4331,4582,4678,4863,5127,5128,5129,5218,5310,5311,5356,5371,5426,5471,5530,5537,5591,5720,5721,5728,5777,5925,5932,5933,5934,5962,6118,6154,6194,6198,6347,6502,6659,6868,6881,7015,7027,7157,7325,7465,8065,8317,8328,8450,8451,8452,8453,8454,8462,8554,8558,8738,8882,9032,9113,9134,9314,9510,9928,10106,10197,10217,10263,10457,10657,10769,10926,11040,11170,11200,11277,11319,23026,23133,23236,23476,25793,25799,25959,25988,26057,26058,26060,26524,27085,28984,29117,29933,51065,51270,51322,51339,51379,51499,51512,54617,55159,55198,55367,55904,56257,57165,57521,57663,57695,58190,65061,79027,79577,79791,79960,81853,83844,84967,91607,118471,123879,126520,128239,131405,134353,138151,143384,144455,163859,245711,406922,406928,406929,406948,406949,406950,406968,406990,406996,407006,407007,407015,407021,407024,407026,407032,442890,442917,574030,574411,574453,574462,574467,574480,574493,693175,693223,100126307
GO_0000086	GO:G2/M TRANSITION OF MITOTIC CELL CYCLE	Molecular Pathways	137	FALSE	TRUE	351,472,571,595,641,672,801,805,808,890,891,983,990,993,994,995,1017,1019,1026,1030,1063,1111,1112,1263,1785,2029,2103,2273,2305,3306,3364,4204,4303,4361,4683,4998,5087,5218,5243,5347,5569,5884,5885,5889,5890,5988,6502,6604,6790,6873,7164,7465,7480,8091,8317,8493,8555,8766,8883,8929,9024,9088,9113,9212,9344,9525,9577,9833,9928,10083,10657,10763,10776,11073,11200,23194,23236,23476,25942,25949,26223,26224,26233,26271,27133,27183,29086,29933,29980,29997,51149,51343,51347,51400,51451,51514,51720,54850,54984,55031,55336,55743,55920,56658,57099,57504,57551,60561,60672,63967,64839,64859,65123,79035,79176,79184,79621,79831,80169,80174,80279,84142,84446,84930,84936,85417,90381,91603,92421,116224,135458,219736,219771,283807,284001,406971,406980
GO_0000149	GO:SNARE BINDING	Molecular Pathways	110	FALSE	FALSE	19,25,773,1612,2054,2801,4905,5771,5867,6293,6532,6616,6622,6804,6809,6810,6811,6812,6813,6814,6843,6844,6845,6857,6860,6861,7127,7405,8301,8417,8673,8675,8676,8677,8766,8773,8774,8775,8938,9066,9341,9342,9482,9515,9554,9570,9632,9751,9810,9871,9892,10228,10427,10490,10497,10802,10814,10815,10972,11132,11336,11345,23025,23208,23256,23557,23673,26258,51542,51594,51760,53373,54732,55014,55610,55638,55787,55823,57586,57617,63908,79654,83849,84079,84258,90019,90332,91683,91828,112476,112755,116841,120892,127833,134957,143187,143425,148281,152579,167838,200081,203062,246126,252983,283849,339302,341359,415117,440279,594855
GO_0000151	GO:UBIQUITIN LIGASE COMPLEX	Molecular Pathways	301	FALSE	TRUE	267,550,580,648,672,701,899,991,996,1027,1161,1163,1164,1642,1643,1911,1912,2861,4008,4289,4734,5071,5356,5469,6015,6045,6400,6468,6500,6502,6921,6923,7126,7186,7319,7320,7321,7322,7324,7332,7334,7335,7703,7993,8065,8139,8216,8315,8405,8445,8450,8451,8452,8453,8454,8507,8517,8535,8697,8816,8881,8945,9025,9246,9354,9412,9442,9443,9577,9604,9616,9730,9781,9810,9817,9820,9862,9903,9968,9978,10001,10016,10048,10116,10210,10238,10273,10277,10296,10299,10324,10336,10393,10425,10444,10513,10616,10910,10956,11059,11060,11065,11146,11275,23008,23014,23032,23038,23053,23113,23142,23194,23291,23304,23492,23510,23532,23588,25793,25820,25827,25847,25852,25853,25879,25897,25898,25906,26094,26133,26223,26224,26232,26233,26234,26235,26249,26259,26260,26261,26262,26267,26268,26269,26270,26272,26994,27101,27252,27338,29882,29945,50717,51003,51009,51185,51239,51343,51433,51434,51439,51514,51529,51619,51646,51665,51666,51676,54165,54442,54461,54467,54620,54797,54800,54850,54876,54880,54994,55031,55070,55072,55101,55208,55294,55336,55527,55827,55832,55958,55975,56254,56852,56929,57332,57414,57542,57563,57610,57643,57688,59349,64326,64410,64422,64682,64750,64795,64839,65249,79016,79018,79139,79176,79184,79269,79699,79734,79791,79872,80012,80028,80067,80176,80204,80232,80325,80343,80344,81545,81858,83892,84078,84108,84231,84246,84259,84333,84447,84541,84727,84733,84759,84861,84893,84961,89890,90025,90268,90293,90379,90390,90864,91319,92369,92703,93611,114907,115290,116138,118424,119504,122416,122773,123879,126433,127544,130507,131377,139170,139425,142678,142689,144699,146330,148581,150684,154214,162517,165918,166979,171222,196394,197131,200933,222235,246184,253980,254170,255488,283807,339745,340578,342897,347442,400569,440561,440590,553115,554251,653659
GO_0000209	GO:PROTEIN POLYUBIQUITINATION	Molecular Pathways	236	FALSE	FALSE	267,329,331,580,596,642,672,865,867,996,997,1161,1499,1643,1654,2295,2874,3093,3429,4012,4193,4734,5071,5478,5987,6047,6048,6049,6500,6502,6737,6872,7064,7128,7174,7185,7186,7187,7188,7189,7267,7319,7320,7321,7322,7323,7324,7325,7326,7327,7328,7332,7334,7335,7336,7337,7681,8405,8452,8454,8658,8697,8881,8945,9025,9111,9246,9320,9354,9373,9520,9604,9666,9690,9781,9810,9830,9870,9978,10013,10075,10193,10210,10273,10277,10299,10346,10393,10425,10475,10477,10612,10616,10758,11059,11060,11065,11337,22888,22954,23072,23194,23219,23291,23295,23321,23327,23328,23532,23608,23623,23759,25820,25831,25847,25897,26001,26145,26191,26249,26263,26272,27246,27252,27338,27339,29089,29882,29945,51239,51283,51343,51366,51433,51434,51465,51514,51529,51619,53840,54467,54476,54542,54546,54551,54708,54765,54778,54926,54941,55016,55072,55128,55223,55284,55585,55611,55658,55743,55905,56254,57154,57161,57162,57520,57531,57542,63893,64127,64400,64682,64750,64795,64839,64844,78990,79016,79102,79594,80196,80351,80829,81545,81844,81847,81858,83737,84078,84282,84447,84875,84937,85363,89890,89910,90025,90379,90678,92305,92369,92912,115992,117584,117854,118424,118611,127544,131405,134111,138065,143941,148203,148581,149041,149603,151112,151636,154214,165918,171222,205860,220441,220972,246184,246330,255488,257218,283948,285671,339976,378884,387921,389898,406929,494470,100131816
GO_0000228	GO:NUCLEAR CHROMOSOME	Molecular Pathways	227	FALSE	FALSE	86,120,332,546,641,672,675,1045,1104,1111,1457,1660,3014,3020,3021,3065,3066,3192,3306,3364,3550,3619,3622,3725,4171,4172,4173,4174,4175,4176,4292,4438,4439,4751,4796,4798,4998,4999,5000,5001,5111,5119,5347,5393,5422,5424,5425,5426,5427,5557,5558,5810,5883,5885,5888,5928,6002,6117,6118,6119,6598,6605,6839,6847,6853,7150,7153,7273,7283,7329,7528,8091,8243,8294,8295,8350,8351,8352,8353,8354,8355,8356,8357,8358,8359,8360,8361,8362,8363,8364,8365,8366,8367,8368,8370,8467,8468,8607,8805,8914,8968,9031,9126,9555,9837,9918,9985,10111,10128,10388,10445,10467,10524,10592,10609,10714,10734,10847,10856,10902,10933,11052,11073,11144,11169,11177,11277,22920,23063,23064,23212,23309,23347,23435,23476,23514,23594,23595,23626,23649,25777,25855,25942,26747,27030,27127,29803,29844,29893,29935,50485,50511,51377,51547,51659,54107,54108,54386,54465,54556,54617,54962,54984,55193,55388,55506,55791,55869,55929,56158,56159,56655,56916,57634,57649,57804,57820,58516,63979,64426,64431,64785,65083,79008,79595,79913,81611,83444,83637,84072,84083,84296,84312,84365,84464,89765,93426,93973,119392,121504,125476,135458,144715,147872,150280,158401,171482,171483,171484,192669,221711,222229,253714,256126,283899,285498,317761,339834,375757,440093,548593,554313,642636,644186,100130958,100507650,101928601
GO_0000280	GO:NUCLEAR DIVISION	Molecular Pathways	439	FALSE	TRUE	324,387,472,546,652,655,675,676,685,699,701,811,858,891,898,940,990,991,994,995,996,998,1027,1060,1062,1063,1104,1111,1164,1325,1613,1731,1761,1814,1843,1906,1908,1950,2059,2069,2072,2175,2177,2253,2316,2801,2827,3192,3209,3303,3304,3306,3479,3481,3550,3552,3553,3619,3622,3630,3643,3796,3832,3833,3834,3835,3837,3976,4041,4085,4288,4292,4342,4361,4437,4438,4439,4487,4603,4605,4733,4751,4762,4926,5119,5139,5155,5159,5300,5347,5573,5719,5810,5885,5888,5889,5890,5892,5901,5902,5925,6152,6196,6683,6790,6795,6847,7013,7039,7153,7155,7175,7272,7273,7283,7314,7320,7329,7474,7517,7589,7756,7917,8086,8243,8260,8379,8438,8452,8555,8556,8621,8658,8678,8697,8766,8877,8881,8900,9055,9088,9126,9133,9134,9150,9183,9184,9212,9232,9319,9371,9493,9525,9555,9585,9587,9639,9665,9700,9735,9787,9820,9897,9918,9928,9985,10018,10040,10051,10096,10097,10111,10201,10270,10274,10300,10361,10388,10403,10419,10459,10460,10464,10540,10592,10600,10609,10615,10635,10726,10734,10735,10744,10783,10919,11004,11022,11044,11065,11077,11105,11130,11144,11200,11331,22887,22933,22974,23047,23113,23116,23122,23126,23137,23141,23172,23212,23236,23244,23304,23310,23332,23353,23363,23383,23397,23626,23636,24137,25788,25836,25858,25906,25936,25978,26013,26065,26073,26255,26271,26993,27030,27085,27127,27175,27183,27243,27338,27436,28984,29082,29127,29781,29893,29945,29947,29988,49856,50511,51115,51143,51203,51343,51433,51434,51451,51510,51529,51547,54361,54443,54456,54461,54514,54617,54627,54820,54892,54908,54921,54984,54998,55023,55055,55063,55124,55125,55143,55512,55706,55719,55743,55755,55781,55795,55810,55844,55968,56154,56155,56158,56159,56603,56647,56776,56907,56979,56984,56992,57026,57132,57520,57697,57820,63946,63979,64105,64151,64682,64793,79003,79075,79173,79598,79643,79703,79866,79884,79980,79998,80010,80198,80218,80346,81565,81620,81626,81929,81930,83447,83540,83903,83987,83990,84057,84072,84101,84142,84250,84464,84501,84687,84690,84722,84861,84944,90417,90990,91272,91646,91782,92421,93426,113130,116138,118471,122402,124817,126353,126731,128866,129563,130951,136991,137886,138474,143471,145645,146691,146909,146956,147872,148479,150280,150365,151246,151648,152185,157313,158401,164045,165186,168448,192670,197342,200942,201254,221035,221711,225689,245711,246184,254528,255324,256006,256126,256364,259266,283129,283489,283847,284071,285498,285643,286053,286151,317761,339345,339834,346673,347688,348654,378708,387893,388553,388649,400629,440145,441161,494551,642636,643376,644186,728637,729440,100130958,100131816,100507650,101928601
GO_0000287	GO:MAGNESIUM ION BINDING	Molecular Pathways	221	FALSE	FALSE	25,27,108,141,159,248,250,375,403,495,1312,1326,1797,1854,2011,2023,2026,2027,2053,2081,2139,2237,2669,2729,2752,2770,2937,2956,3155,3251,3417,3418,3419,3420,3421,3607,3612,3705,4139,4217,4436,4598,4830,4976,5105,5138,5205,5236,5238,5239,5313,5315,5347,5359,5414,5464,5494,5495,5557,5566,5567,5609,5631,5634,5635,5636,5723,5901,5911,6009,6102,6195,6196,6197,6286,6300,6622,6732,6733,6788,6789,6794,6885,6996,7086,7153,7465,7486,8444,8445,8476,8566,8781,8801,8803,8877,8986,9024,9064,9113,9252,9578,9943,10016,10054,10056,10079,10396,10518,10595,10783,10797,10914,10994,11076,11164,11165,11213,11219,11277,11329,22858,22880,22909,22983,23012,23031,23120,23139,23200,23235,23250,23387,23413,23617,26061,26164,27068,27306,27330,51135,51251,51567,51701,51761,51765,51776,54456,54861,54936,54974,54997,55149,55218,55276,55361,55556,55561,55811,56952,57026,57048,57194,57198,57205,58478,58484,60496,63826,63979,64121,64132,64781,65018,65125,79077,79178,79873,79895,80119,81629,81788,83594,83942,83983,84446,84618,85865,93034,113622,115024,117286,120892,122622,129563,130106,131870,147699,148229,150094,150223,152002,167359,170506,171425,221823,246243,254552,283629,283871,283927,284131,286410,348654,374868,375449,387712,390916,494551,100506422,102724428
GO_0000302	GO:RESPONSE TO REACTIVE OXYGEN SPECIES	Molecular Pathways	222	FALSE	TRUE	25,100,207,301,328,337,347,348,358,374,383,388,538,558,572,578,596,655,664,695,824,836,847,948,983,1147,1263,1277,1398,1410,1421,1545,1571,1719,1728,1843,1894,1906,1938,1956,2021,2074,2081,2113,2146,2168,2176,2185,2241,2281,2308,2309,2353,2395,2534,2643,2775,2861,2876,2950,3039,3040,3043,3066,3082,3091,3162,3240,3297,3329,3373,3569,3586,3725,3741,3934,3939,4137,4151,4193,4217,4233,4313,4318,4353,4358,4504,4540,4541,4602,4780,4846,5052,5074,5076,5111,5151,5156,5159,5164,5311,5516,5536,5562,5580,5594,5595,5598,5599,5601,5603,5781,5796,5798,5829,5831,5970,6188,6278,6382,6434,6546,6647,6648,6649,6714,6770,6772,6778,7001,7128,7168,7225,7226,7295,7337,7350,7351,7352,7356,7703,7732,8013,8061,8428,8644,8678,8692,8737,8754,8807,8877,8989,9131,9283,9314,9973,9978,10013,10068,10105,10131,10276,10280,10365,10399,10494,10516,10587,10628,10645,10891,10935,11035,11179,11235,11277,11315,23064,23135,23411,25824,27244,51022,51157,51314,51526,51765,54840,54936,55139,55270,55364,55512,57332,59338,65018,80310,83667,84334,84557,84919,116988,120892,133522,140823,140885,143686,283120,375748,406884,406895,406901,406922,406952,406991,407040,407048,494513,573971,653361,100033819
GO_0000375	GO:RNA SPLICING, VIA TRANSESTERIFICATION REACTIONS	Molecular Pathways	324	FALSE	TRUE	708,988,1153,1207,1653,1655,1659,1660,1859,2332,2483,3167,3178,3181,3183,3185,3187,3189,3190,3191,3192,3312,3550,4116,4154,4236,4654,4670,4686,4691,4809,4857,4858,4869,4928,5356,5411,5725,5935,5936,5940,5978,6060,6063,6066,6421,6426,6427,6428,6429,6430,6431,6432,6433,6434,6606,6607,6625,6626,6627,6628,6629,6631,6632,6633,6634,6635,6636,6637,6638,6651,6732,6733,6936,7072,7307,7310,7375,7536,7737,7919,8087,8161,8175,8220,8233,8241,8449,8487,8559,8570,8621,8683,8896,8899,8996,9092,9128,9129,9169,9343,9410,9416,9444,9513,9584,9588,9589,9716,9733,9775,9785,9879,9904,9939,9967,10084,10150,10179,10180,10181,10189,10199,10212,10236,10250,10262,10283,10284,10285,10286,10291,10419,10421,10432,10450,10465,10492,10521,10569,10594,10656,10657,10658,10659,10713,10772,10907,10921,10929,10946,10992,11066,11157,11168,11171,11189,11193,11218,11338,22794,22827,22889,22913,22916,22938,23020,23028,23064,23210,23398,23450,23451,23517,23524,23543,23658,24144,24148,25766,25804,25862,25929,25949,25980,26121,26528,26576,26824,26827,26828,26829,26830,26831,26832,26834,26835,26864,26986,27238,27257,27258,27288,27316,27336,27339,28960,29890,29896,50628,51163,51319,51340,51341,51362,51428,51503,51574,51631,51634,51639,51645,51690,51691,51729,51747,51759,53938,54033,54496,54715,54883,54957,54960,55015,55094,55110,55147,55225,55234,55280,55285,55596,55599,55660,55692,55696,55702,55796,56339,56853,56949,57060,57461,57703,57721,57819,58509,58517,59286,60625,60677,60680,64783,79005,79066,79171,79622,79753,79760,79833,80004,83443,83759,83989,84081,84292,84530,84811,84844,84872,84950,84991,85437,91746,94104,96764,125950,135295,139804,143884,146713,148756,153527,159163,199746,202559,220988,221662,246744,285962,378948,378951,392517,494115,100128988,100130932,100151683,100151684,101447996,101954264,101954266,101954267,101954268,101954269,101954271,101954272,101954273,101954275,101954276,101954277,102724594,105378616,107984784
GO_0000377	GO:RNA SPLICING, VIA TRANSESTERIFICATION REACTIONS WITH BULGED ADENOSINE AS NUCLEOPHILE	Molecular Pathways	320	FALSE	FALSE	708,988,1153,1207,1653,1655,1659,1660,1859,2332,2483,3167,3178,3181,3183,3185,3187,3189,3190,3191,3192,3312,3550,4116,4154,4236,4654,4670,4686,4691,4809,4857,4858,4869,4928,5356,5411,5725,5935,5936,5940,5978,6060,6063,6066,6421,6426,6427,6428,6429,6430,6431,6432,6433,6434,6606,6607,6625,6626,6627,6628,6629,6631,6632,6633,6634,6635,6636,6637,6638,6651,6732,6733,6936,7072,7307,7310,7375,7536,7737,7919,8087,8161,8175,8220,8233,8241,8449,8487,8559,8621,8683,8896,8899,8996,9092,9128,9129,9169,9343,9410,9416,9444,9513,9584,9588,9589,9716,9733,9775,9785,9879,9904,9939,9967,10084,10150,10179,10180,10181,10189,10212,10236,10250,10262,10283,10284,10286,10291,10419,10421,10432,10450,10465,10492,10521,10569,10594,10656,10657,10658,10659,10713,10772,10907,10921,10929,10946,10992,11066,11157,11168,11171,11189,11193,11218,11338,22794,22827,22889,22913,22916,22938,23020,23028,23064,23210,23398,23450,23451,23517,23524,23543,23658,24144,24148,25766,25804,25862,25929,25949,25980,26121,26528,26576,26824,26827,26828,26829,26830,26831,26832,26834,26835,26864,26986,27238,27258,27288,27316,27336,27339,28960,29890,29896,50628,51163,51319,51340,51341,51362,51428,51503,51574,51631,51634,51639,51645,51690,51691,51729,51747,51759,53938,54033,54496,54715,54883,54957,54960,55015,55094,55110,55147,55225,55234,55280,55285,55596,55599,55660,55692,55696,55702,55796,56339,56853,56949,57060,57461,57703,57721,57819,58509,58517,59286,60625,60677,60680,64783,79005,79066,79171,79622,79753,79760,79833,80004,83443,83759,83989,84081,84292,84530,84811,84844,84872,84950,84991,85437,91746,94104,96764,125950,135295,139804,143884,146713,148756,153527,159163,199746,202559,220988,221662,246744,285962,378948,378951,392517,494115,100128988,100130932,100151683,100151684,101447996,101954264,101954266,101954267,101954268,101954269,101954271,101954272,101954273,101954275,101954276,101954277,102724594,105378616,107984784
GO_0000398	GO:MRNA SPLICING, VIA SPLICEOSOME	Molecular Pathways	320	FALSE	TRUE	708,988,1153,1207,1653,1655,1659,1660,1859,2332,2483,3167,3178,3181,3183,3185,3187,3189,3190,3191,3192,3312,3550,4116,4154,4236,4654,4670,4686,4691,4809,4857,4858,4869,4928,5356,5411,5725,5935,5936,5940,5978,6060,6063,6066,6421,6426,6427,6428,6429,6430,6431,6432,6433,6434,6606,6607,6625,6626,6627,6628,6629,6631,6632,6633,6634,6635,6636,6637,6638,6651,6732,6733,6936,7072,7307,7310,7375,7536,7737,7919,8087,8161,8175,8220,8233,8241,8449,8487,8559,8621,8683,8896,8899,8996,9092,9128,9129,9169,9343,9410,9416,9444,9513,9584,9588,9589,9716,9733,9775,9785,9879,9904,9939,9967,10084,10150,10179,10180,10181,10189,10212,10236,10250,10262,10283,10284,10286,10291,10419,10421,10432,10450,10465,10492,10521,10569,10594,10656,10657,10658,10659,10713,10772,10907,10921,10929,10946,10992,11066,11157,11168,11171,11189,11193,11218,11338,22794,22827,22889,22913,22916,22938,23020,23028,23064,23210,23398,23450,23451,23517,23524,23543,23658,24144,24148,25766,25804,25862,25929,25949,25980,26121,26528,26576,26824,26827,26828,26829,26830,26831,26832,26834,26835,26864,26986,27238,27258,27288,27316,27336,27339,28960,29890,29896,50628,51163,51319,51340,51341,51362,51428,51503,51574,51631,51634,51639,51645,51690,51691,51729,51747,51759,53938,54033,54496,54715,54883,54957,54960,55015,55094,55110,55147,55225,55234,55280,55285,55596,55599,55660,55692,55696,55702,55796,56339,56853,56949,57060,57461,57703,57721,57819,58509,58517,59286,60625,60677,60680,64783,79005,79066,79171,79622,79753,79760,79833,80004,83443,83759,83989,84081,84292,84530,84811,84844,84872,84950,84991,85437,91746,94104,96764,125950,135295,139804,143884,146713,148756,153527,159163,199746,202559,220988,221662,246744,285962,378948,378951,392517,494115,100128988,100130932,100151683,100151684,101447996,101954264,101954266,101954267,101954268,101954269,101954271,101954272,101954273,101954275,101954276,101954277,102724594,105378616,107984784
GO_0000428	GO:DNA-DIRECTED RNA POLYMERASE COMPLEX	Molecular Pathways	101	FALSE	TRUE	661,902,1022,2068,2071,2648,2957,2958,2959,2960,2961,2962,2963,2965,2966,2967,2968,4172,4331,4646,5422,5430,5431,5432,5433,5434,5435,5436,5437,5438,5439,5440,5441,5442,5557,5558,5828,6872,6873,6874,6875,6877,6878,6879,6880,6881,6882,6883,6884,6908,6917,8295,8464,9400,9519,9533,9646,10474,10621,10622,10623,10629,10849,11036,11128,23168,23248,23649,25885,27097,27297,30834,51082,51616,51728,54457,54623,55197,55703,55718,58490,64210,64425,79577,79871,80349,81488,83860,84172,84265,123169,129685,138474,171568,221830,246721,391742,404672,548644,728340,730394
GO_0000723	GO:TELOMERE MAINTENANCE	Molecular Pathways	131	FALSE	FALSE	142,328,472,545,546,641,675,898,908,1499,1736,1763,2067,2072,2237,2547,3104,3178,3181,3183,3184,3192,3320,3326,3364,4216,4361,4609,4683,4751,5073,5111,5371,5394,5514,5570,5588,5591,5594,5595,5609,5888,5889,5892,5976,5981,6117,6118,6119,6672,6714,6950,7011,7012,7013,7014,7015,7203,7486,7515,7517,7520,7874,8550,8658,9134,9156,9212,9401,9894,9937,10039,10111,10574,10575,10576,10694,10728,11284,22891,22948,23049,23137,23293,23381,24144,25913,26272,26277,26354,50485,51002,51548,51750,54386,54433,54464,54552,54984,55135,55183,55226,55505,55651,55869,56252,64282,64421,64858,65057,79008,79035,79618,79677,79991,80119,80169,80351,84464,85456,92345,135458,140609,167227,170506,201516,220064,225689,286053,548593,100134934
GO_0000724	GO:DOUBLE-STRAND BREAK REPAIR VIA HOMOLOGOUS RECOMBINATION	Molecular Pathways	138	FALSE	FALSE	142,641,672,675,1111,2072,2073,2074,2187,2237,2521,3014,3364,3980,4171,4172,4173,4174,4175,4176,4361,4683,4796,5531,5885,5888,5889,5890,5892,5893,5932,5965,5980,6117,6118,6119,6421,7158,7334,7454,7486,7515,7516,7517,7528,8317,8318,8438,8914,9400,9401,9907,9985,10097,10213,10459,10635,10721,10933,11144,22891,22909,23028,23137,23347,23503,23514,25788,25836,25939,27343,29072,29935,51149,51444,51548,51659,51750,54386,54537,54617,55010,55086,55135,55159,55183,55218,55317,55693,56154,56893,57599,57697,63979,64110,64210,64710,64859,79000,79008,79035,79677,79728,80010,80198,80311,84296,84464,84515,84893,92797,113510,115004,116028,119392,125150,126074,135458,147872,149840,151987,154288,157777,158880,196528,197370,253714,254394,254528,286053,348654,353497,375757,441161,548593,642636,729475,112441434
GO_0000725	GO:RECOMBINATIONAL REPAIR	Molecular Pathways	140	FALSE	TRUE	142,641,672,675,1111,2072,2073,2074,2187,2237,2521,3014,3364,3980,4171,4172,4173,4174,4175,4176,4361,4683,4796,5531,5885,5888,5889,5890,5892,5893,5932,5965,5980,6117,6118,6119,6421,7158,7334,7454,7486,7515,7516,7517,7528,8317,8318,8438,8914,9400,9401,9907,9985,10097,10213,10459,10635,10721,10933,11144,22891,22909,23028,23137,23347,23503,23514,25788,25836,25939,27343,29072,29935,51149,51444,51548,51659,51750,54386,54537,54617,55010,55086,55135,55159,55183,55218,55317,55693,56154,56893,57599,57697,63979,64110,64210,64710,64859,78995,79000,79008,79035,79677,79728,80010,80198,80311,83695,84296,84464,84515,84893,92797,113510,115004,116028,119392,125150,126074,135458,147872,149840,151987,154288,157777,158880,196528,197370,253714,254394,254528,286053,348654,353497,375757,441161,548593,642636,729475,112441434
GO_0000775	GO:CHROMOSOME, CENTROMERIC REGION	Molecular Pathways	198	FALSE	TRUE	324,332,546,699,701,891,989,1051,1058,1059,1060,1062,1063,1452,1616,1639,1780,1783,1786,1788,2332,2491,3070,3192,3297,3619,3835,4085,4659,4735,4751,4928,4999,5048,5253,5314,5347,5501,5515,5516,5518,5525,5527,5663,5664,5885,5905,6249,6396,6612,6615,6795,6839,6847,6990,7153,7158,7175,7272,7405,7514,7756,8243,8379,8655,8850,9031,9126,9183,9184,9212,9555,9682,9735,9770,9793,9918,9985,10051,10274,10320,10403,10428,10540,10615,10664,10671,10734,10735,10910,10951,11004,11130,11143,11243,11258,11335,11339,23047,23063,23122,23137,23157,23219,23244,23279,23291,23310,23332,23421,23468,25909,25936,25942,25983,26039,27085,27127,27309,50511,51111,51112,51143,51164,51490,54069,54820,54821,54908,54984,55055,55143,55166,55320,55355,55693,55746,55839,55920,56155,57082,57122,57405,64105,64151,64769,64946,79003,79019,79023,79075,79172,79677,79682,79723,79902,79980,80152,81565,81620,81929,81930,83540,84148,84295,84516,84643,84787,90417,91272,91687,92822,113130,114991,115426,119504,134492,147841,151246,151648,157570,201161,201254,220134,221150,221711,222229,253635,259282,283489,284058,284257,348235,348995,378708,387103,401541,728637
GO_0000776	GO:KINETOCHORE	Molecular Pathways	134	FALSE	FALSE	324,332,699,701,891,989,1058,1060,1062,1063,1452,1639,1780,1783,2491,3192,3297,3619,3835,4085,4659,4735,4751,4928,4999,5048,5253,5347,5501,5663,5664,5905,6249,6396,6612,6990,7158,7175,7272,7514,7756,8243,8379,8655,8850,9183,9184,9212,9735,9770,9793,9985,10403,10428,10540,10615,10671,10910,11004,11130,11243,11258,23122,23157,23219,23279,23291,23332,23421,25909,25936,25942,26039,27085,51112,51143,51164,51490,54820,54821,54908,54984,55055,55166,55355,55746,55839,56155,57082,57122,57405,64105,64769,64946,79003,79019,79023,79172,79682,79902,79980,80152,81565,81620,81929,81930,83540,84148,84295,84516,84643,90417,91272,92822,119504,134492,147841,151246,151648,201161,201254,220134,221150,222229,253635,259282,283489,284058,284257,348235,348995,378708,387103,728637
GO_0000779	GO:CONDENSED CHROMOSOME, CENTROMERIC REGION	Molecular Pathways	144	FALSE	TRUE	324,332,546,699,701,891,989,1051,1058,1059,1060,1062,1063,1452,1639,1780,1783,2491,3192,3297,3619,3835,4085,4659,4735,4751,4928,4999,5048,5253,5347,5501,5663,5664,5905,6249,6396,6612,6990,7158,7175,7272,7514,7756,8243,8379,8655,8850,9183,9184,9212,9735,9770,9793,9918,9985,10403,10428,10540,10615,10671,10910,11004,11130,11243,11258,11335,23122,23157,23219,23279,23291,23310,23332,23421,25909,25936,25942,26039,27085,51111,51112,51143,51164,51490,54820,54821,54908,54984,55055,55166,55355,55746,55839,56155,57082,57122,57405,64105,64151,64769,64946,79003,79019,79023,79172,79682,79902,79980,80152,81565,81620,81929,81930,83540,84148,84295,84516,84643,84787,90417,91272,92822,119504,134492,147841,151246,151648,201161,201254,220134,221150,221711,222229,253635,259282,283489,284058,284257,348235,348995,378708,387103,728637
GO_0000781	GO:CHROMOSOME, TELOMERIC REGION	Molecular Pathways	162	FALSE	FALSE	142,328,472,545,546,641,675,983,1111,1642,1763,2067,2072,2145,2146,2237,2547,3014,3018,3020,3021,3104,3181,3981,4171,4172,4173,4174,4175,4176,4221,4361,4436,4683,4998,4999,5000,5001,5111,5371,5424,5431,5499,5500,5501,5514,5591,5813,5884,5888,5892,5976,6117,6118,6672,6741,7011,7012,7013,7014,7015,7158,7486,7515,7517,7520,8290,8294,8359,8360,8361,8362,8363,8364,8365,8366,8367,8368,8370,8520,8563,8658,9025,9401,9555,9878,9894,9984,10111,10189,10635,10728,10951,11016,11144,11200,11335,22933,23028,23064,23137,23293,23347,23468,23595,23626,24144,25777,25913,26277,29935,51548,51750,54386,54433,54780,54984,55135,55183,55226,55506,55651,55655,55791,56160,56897,57187,64858,64859,65057,79035,79228,79577,79618,79677,79991,80119,80145,80169,80335,80351,84321,84332,84444,84464,84661,121504,143241,145645,147872,170506,197370,201516,221613,222229,255626,283129,283847,286053,493861,554313,100134934
GO_0000786	GO:NUCLEOSOME	Molecular Pathways	109	FALSE	FALSE	1058,3005,3006,3007,3008,3009,3010,3012,3013,3014,3015,3017,3018,3020,3021,3024,3662,5619,5620,7141,7142,7994,8290,8294,8329,8330,8332,8334,8335,8336,8337,8338,8339,8340,8341,8342,8343,8344,8345,8346,8347,8348,8349,8350,8351,8352,8353,8354,8355,8356,8357,8358,8359,8360,8361,8362,8363,8364,8365,8366,8367,8368,8369,8370,8968,8969,8970,8971,9555,23522,50809,54145,54737,55506,55766,56848,58531,83740,84250,84656,85235,85236,92815,94239,121504,126961,128312,132243,158983,221613,221656,255626,257218,286436,317772,333932,337874,340096,373861,391769,440093,440686,440689,474381,474382,554313,653604,723790,114483833
GO_0000793	GO:CONDENSED CHROMOSOME	Molecular Pathways	244	FALSE	TRUE	120,324,332,546,641,672,675,699,701,891,989,1045,1051,1058,1059,1060,1062,1063,1104,1111,1452,1639,1780,1783,2103,2177,2491,3014,3146,3148,3192,3297,3306,3364,3619,3835,3981,4085,4288,4292,4438,4659,4735,4751,4928,4999,5048,5119,5253,5347,5501,5663,5664,5810,5883,5885,5888,5905,6002,6249,6396,6419,6612,6795,6839,6847,6853,6990,7153,7158,7175,7272,7273,7283,7329,7514,7756,8243,8379,8467,8468,8655,8850,8940,9031,9126,9183,9184,9212,9555,9735,9770,9793,9918,9985,10111,10128,10270,10274,10388,10403,10428,10540,10592,10609,10615,10664,10671,10734,10735,10910,11004,11073,11130,11144,11243,11258,11335,22920,23063,23122,23137,23157,23212,23219,23279,23291,23310,23332,23421,23476,25777,25909,25936,25942,26013,26039,27030,27085,27127,29781,29893,50511,51111,51112,51143,51164,51490,54441,54780,54820,54821,54908,54984,55055,55166,55183,55355,55746,55839,56155,56158,56159,56160,57082,57122,57405,57820,64105,64151,64769,64940,64946,65083,79003,79019,79023,79172,79677,79682,79902,79980,80152,81565,81620,81929,81930,83540,84072,84148,84295,84365,84516,84643,84787,89765,90417,91272,92822,93426,119504,134492,135458,144715,147841,147872,150280,151246,151648,158401,171482,171483,171484,192669,197370,201161,201254,220134,221150,221711,222229,253635,256126,259282,283489,284058,284257,285498,286053,317761,339834,348235,348995,378708,387103,442578,442582,493861,642636,644186,728637,100130958,100507650,101928601
GO_0000819	GO:SISTER CHROMATID SEGREGATION	Molecular Pathways	202	FALSE	TRUE	324,472,546,699,701,891,990,991,996,1060,1062,1063,1499,1663,1843,2237,3192,3550,3619,3833,3834,3835,3837,4085,4342,4361,4751,4926,5119,5347,5885,5889,5901,5925,6421,6795,7153,7155,7175,7272,7273,7283,7517,7756,8243,8260,8313,8379,8452,8658,8678,8697,8766,8881,9055,9113,9126,9183,9184,9212,9232,9319,9493,9525,9555,9587,9700,9735,9787,9918,9928,9985,10051,10270,10274,10300,10403,10459,10460,10464,10540,10592,10615,10664,10726,10734,10735,10744,10783,11004,11044,11065,11130,11331,23047,23063,23126,23137,23212,23244,23310,23383,23397,23636,24137,25836,25906,25936,25978,26255,26271,26993,27127,27175,27183,27243,27436,29082,29127,29781,29945,49856,51115,51143,51203,51433,51434,51451,51510,51529,54441,54617,54627,54892,54908,54921,54984,55055,55143,55294,55719,55743,55755,55781,55795,55869,56155,56984,57132,57520,64105,64151,64682,64940,79003,79075,79643,79892,79980,79998,80218,81620,81929,81930,83540,83903,84072,84101,84250,84722,84861,90417,91272,91782,92421,113130,114799,116028,118471,128866,129563,146909,148479,150280,151246,151648,157570,225689,246184,256364,283489,285643,286053,348654,387893,440081,442578,442582,642636,728637,100131816,100302090
GO_0000910	GO:CYTOKINESIS	Molecular Pathways	173	FALSE	TRUE	288,311,324,375,387,388,389,403,585,598,643,675,801,805,808,989,990,994,998,1058,1069,1263,1731,1813,1814,1894,2652,3619,3925,4627,4628,4735,5119,5289,5300,5339,5347,5413,5414,5581,5586,5921,5956,6093,6242,6651,6683,6711,6755,6790,6795,6840,7405,8452,8502,8555,8556,8678,8766,9055,9094,9101,9212,9371,9475,9493,9525,9585,9700,9727,9738,9798,9820,9897,9903,9928,10015,10096,10097,10112,10617,10733,10755,10769,10801,10807,10899,11021,11113,11258,23157,23176,23503,23636,24137,25909,25978,26073,26189,26586,27183,27243,27443,28964,29072,29082,29127,30849,50838,51100,51203,51289,51429,51510,51652,54443,54627,54784,54902,55165,55521,55660,55752,55909,55958,55964,56155,56776,56907,57026,57132,57448,63971,79187,79400,79541,79643,79733,79848,79884,79998,80179,80258,80834,81626,84440,84445,84501,84936,90120,90293,91782,92421,112574,114327,116840,117194,124404,126520,128866,129531,144455,151011,152015,168448,200942,201161,201163,257364,285643,341019,346288,728458
GO_0000922	GO:SPINDLE POLE	Molecular Pathways	170	FALSE	FALSE	801,805,808,891,990,991,994,1063,1068,1263,1432,1499,1639,1663,1780,2009,2010,2801,3192,3297,3550,3796,3832,4033,4085,4739,4751,4869,4926,4957,5347,5515,5516,5885,6790,6795,7178,7283,7369,7840,8086,8243,8379,8409,8452,8480,8502,8517,8555,8556,8658,8766,8874,9055,9094,9113,9126,9150,9183,9212,9525,9585,9731,9735,9787,9793,9903,10101,10129,10210,10274,10300,10426,10460,10615,10636,10733,10735,10769,10783,10844,10928,11064,11073,11104,11186,22974,23005,23172,23255,23331,23636,25886,26524,26586,27183,27229,28964,29899,51115,51119,51143,51164,51199,51490,51646,54627,54820,54908,55112,55171,55177,55200,55755,55968,56271,56647,57448,64793,79000,79184,79541,79677,79768,79848,79998,80216,80254,80817,81610,83473,83541,84056,84140,84722,84861,84902,84942,84984,85302,85378,90417,90799,91272,93323,114327,114791,115106,121441,123872,126353,126520,134492,137886,140609,145508,147872,150468,151393,151648,168448,199953,255758,259266,259282,282809,284257,284403,642273,644943
GO_0000956	GO:NUCLEAR-TRANSCRIBED MRNA CATABOLIC PROCESS	Molecular Pathways	112	FALSE	FALSE	472,677,678,1655,1797,2107,2935,3646,4116,4292,4686,4848,4849,5073,5393,5394,5433,5436,5976,6499,6741,7538,7812,7832,8559,9337,9652,9704,9775,9811,9887,9924,9939,9967,10140,10921,11044,11340,22794,22803,22849,22894,22916,23016,23019,23034,23049,23112,23293,23318,23381,23404,23644,23708,25804,25819,26019,26523,26986,27161,27257,27327,28960,29883,51010,51154,51594,51690,53918,54464,54512,54542,55095,55110,55149,55181,55629,55795,55802,56006,56478,56915,57472,57690,64282,65109,65110,79048,79670,80149,80153,84305,85441,115024,118460,129563,149041,154197,167153,167227,170506,196513,197135,201626,219988,246175,255967,339345,340719,342977,406881,550643
GO_0001101	GO:RESPONSE TO ACID CHEMICAL	Molecular Pathways	135	FALSE	TRUE	210,231,359,383,387,440,445,493,538,552,572,598,599,824,836,928,1027,1036,1051,1147,1277,1278,1282,1288,1290,1291,1307,1373,1385,1386,1490,1535,1536,1723,1728,1786,1788,1906,2155,2475,2534,2695,2729,2730,2741,2742,2743,2902,2937,2950,3184,3208,3297,3383,3651,3843,3856,4067,4313,4524,4914,4915,4976,5105,5111,5156,5289,5290,5311,5339,5602,5764,5970,6494,6495,6506,6750,7009,7054,7124,7422,7494,8001,8649,8651,9033,9131,9148,9804,10325,10365,10400,10458,10542,10670,10891,22849,23304,23376,23677,26012,26291,27244,28956,51520,53335,54675,55004,56034,57463,57521,57707,58528,64121,64506,80310,80315,80339,80781,83667,84687,84861,143686,153129,158376,197131,222545,352954,389541,407009,407048,442909,619556,652968,729438
GO_0001216	GO:DNA-BINDING TRANSCRIPTION ACTIVATOR ACTIVITY	Molecular Pathways	456	FALSE	TRUE	367,466,467,468,474,571,646,688,860,861,988,1044,1046,1050,1051,1052,1053,1054,1316,1385,1386,1388,1406,1482,1628,1649,1746,1747,1749,1761,1869,1870,1871,1874,1875,1877,1958,1959,1960,1961,1997,1999,2000,2002,2004,2005,2033,2034,2078,2099,2103,2104,2113,2115,2116,2118,2119,2120,2122,2294,2295,2296,2297,2299,2302,2303,2306,2308,2309,2313,2353,2354,2355,2494,2551,2623,2624,2625,2626,2637,2649,2735,2736,2908,2969,3087,3091,3131,3164,3169,3172,3174,3175,3195,3196,3198,3202,3204,3205,3206,3209,3211,3212,3213,3215,3217,3221,3226,3227,3232,3233,3234,3236,3239,3298,3516,3607,3659,3660,3661,3662,3663,3664,3670,3725,3726,3727,4009,4086,4087,4088,4089,4094,4097,4205,4207,4208,4209,4211,4212,4213,4222,4223,4286,4303,4487,4520,4602,4603,4605,4609,4613,4617,4618,4654,4656,4692,4760,4761,4772,4773,4774,4775,4780,4781,4782,4790,4791,4801,4802,4807,4808,4821,4899,4901,4929,5013,5015,5079,5080,5083,5087,5089,5090,5241,5307,5309,5324,5325,5326,5359,5396,5449,5454,5457,5458,5459,5465,5966,5970,5992,5993,5994,6018,6096,6239,6257,6297,6473,6495,6496,6656,6657,6659,6662,6663,6664,6666,6667,6688,6689,6720,6722,6774,6777,6778,6910,6925,6926,6927,6929,6938,6939,6943,7020,7021,7022,7023,7024,7027,7029,7030,7071,7101,7157,7161,7182,7342,7376,7490,7528,7547,7572,7581,7582,7589,7593,7594,7629,7644,7652,7702,7704,7709,7716,7728,7757,7767,7768,7769,7770,7771,7772,7799,7849,8013,8022,8061,8092,8328,8456,8521,8538,8609,8625,8626,8856,8928,8929,9095,9189,9247,9314,9355,9421,9464,9480,9516,9575,9915,9935,9970,9971,9988,10002,10062,10168,10308,10488,10538,10655,10691,10725,10736,10795,11063,11108,11166,11317,22797,22806,22809,22877,22887,22926,23036,23300,23314,23361,23764,25833,25850,25888,25925,25988,26149,26205,26257,26298,26508,26584,27287,27300,28999,29841,29842,30062,50674,51043,51157,51176,51193,51427,51621,51804,54345,54897,54989,55079,55810,55893,55897,55922,56751,56917,56977,57057,57326,57567,57623,57822,58491,58495,60529,63974,63976,63977,64321,64641,64651,64763,64764,64919,79190,79191,79755,79759,79800,79977,80034,80095,81566,83744,83881,84622,84662,84699,84839,84905,89884,90993,91664,91975,92285,116039,121340,121599,136051,137814,140690,146434,147808,147912,148327,148979,153222,157848,158431,162962,162966,163131,168620,169792,170960,171017,197407,199704,219409,219736,220929,220992,222546,256297,266743,284370,284371,284443,339488,342892,343472,343930,353274,388558,389692,390874,401509,404281,642658,643836,730051,100131827,100271849,100287226,100288687,100533646,110354863
GO_0001217	GO:DNA-BINDING TRANSCRIPTION REPRESSOR ACTIVITY	Molecular Pathways	313	FALSE	TRUE	165,429,430,463,467,571,579,604,639,1045,1051,1390,1602,1748,1876,1877,2004,2019,2023,2063,2077,2114,2117,2120,2307,2309,2625,2672,2908,3087,3090,3096,3199,3218,3235,3280,3297,3394,3428,3607,3642,3661,3725,4084,4088,4090,4149,4286,4335,4487,4601,4609,4773,4775,4776,4783,4790,4799,4825,5017,5080,5178,5325,5396,5458,5460,5463,5465,5467,5468,5629,5814,5970,5978,6097,6299,6304,6497,6498,6591,6615,6668,6670,6688,6721,6909,6913,6926,6929,6932,6935,6943,6945,7020,7022,7025,7050,7101,7181,7227,7528,7539,7541,7551,7556,7567,7568,7593,7597,7608,7620,7627,7633,7639,7678,7690,7692,7693,7699,7704,7707,7709,7728,7730,7733,7753,7755,7764,7767,7799,7975,8187,8427,8553,8820,9096,9208,9242,9421,9569,9572,9580,9603,9745,9839,9880,9925,9975,10009,10127,10472,10481,10522,10664,10732,10773,10781,11023,11063,11107,11278,11279,22797,22890,23040,23119,23316,23440,23462,23493,23528,23598,23619,25806,25988,26137,26152,26508,27022,27033,27086,30009,30818,49854,50674,50943,51085,51176,51222,51341,51385,51513,53335,54626,54862,55079,55145,55502,55509,55553,55657,56676,57209,57215,57541,57621,57659,57684,57711,58492,58495,59348,60468,63976,64376,64412,65243,79175,79191,79192,79230,79365,79733,79755,79759,79862,79923,80032,80110,80317,80712,80818,83482,83855,84504,84524,84527,84614,84619,84684,84878,84924,85508,90594,90993,92595,93986,94234,112939,115196,116113,121536,122953,126069,126070,127343,127396,137209,138151,144455,145258,146198,146540,146542,147741,147948,148103,148156,148254,153572,155054,155061,157848,162972,162993,166793,169270,169792,169841,170302,197320,200014,219749,221527,221937,222894,253639,255877,284459,285267,333929,338917,339344,339559,342908,346157,346171,388567,388585,389058,389549,403341,440077,641339,642819,728957,790969,100131539,100131980,100132396,100293516,100529215,101060200
GO_0001227	GO:DNA-BINDING TRANSCRIPTION REPRESSOR ACTIVITY, RNA POLYMERASE II-SPECIFIC	Molecular Pathways	310	FALSE	FALSE	165,429,430,463,467,571,579,604,639,1045,1051,1390,1602,1748,1876,1877,2004,2019,2023,2063,2077,2114,2117,2120,2307,2309,2625,2672,2908,3087,3090,3096,3199,3218,3235,3280,3297,3394,3428,3607,3642,3661,3725,4084,4090,4149,4286,4335,4487,4601,4609,4773,4775,4776,4783,4790,4799,4825,5017,5080,5178,5325,5396,5458,5460,5463,5465,5467,5468,5629,5814,5970,5978,6097,6299,6304,6497,6498,6591,6615,6668,6670,6688,6721,6909,6913,6926,6929,6935,6943,6945,7020,7022,7025,7050,7101,7181,7227,7528,7539,7541,7551,7556,7567,7568,7593,7597,7608,7620,7627,7633,7639,7678,7690,7692,7693,7699,7704,7707,7709,7728,7730,7733,7753,7755,7764,7767,7799,7975,8187,8427,8553,8820,9096,9208,9242,9421,9569,9572,9580,9603,9745,9839,9880,9925,9975,10009,10127,10472,10481,10522,10664,10732,10773,10781,11023,11063,11107,11278,11279,22797,22890,23040,23119,23316,23440,23462,23493,23528,23598,23619,25806,25988,26137,26152,26508,27022,27033,27086,30009,30818,49854,50674,50943,51085,51176,51222,51341,51385,51513,53335,54626,54862,55079,55145,55502,55509,55657,56676,57209,57215,57541,57621,57659,57684,57711,58492,58495,59348,60468,63976,64376,64412,65243,79175,79191,79192,79230,79365,79733,79755,79759,79862,79923,80032,80110,80317,80712,80818,83482,83855,84504,84524,84527,84614,84619,84684,84878,84924,85508,90594,90993,92595,93986,94234,112939,115196,116113,121536,122953,126069,126070,127343,127396,137209,138151,144455,145258,146198,146540,146542,147741,147948,148103,148156,148254,153572,155054,155061,157848,162972,162993,166793,169270,169792,169841,170302,197320,200014,219749,221527,221937,222894,253639,255877,284459,285267,333929,338917,339344,339559,342908,346157,346171,388567,388585,389058,389549,403341,440077,641339,642819,728957,790969,100131539,100131980,100132396,100293516,100529215,101060200
GO_0001228	GO:DNA-BINDING TRANSCRIPTION ACTIVATOR ACTIVITY, RNA POLYMERASE II-SPECIFIC	Molecular Pathways	450	FALSE	FALSE	367,466,467,468,474,571,688,860,861,988,1044,1046,1050,1051,1052,1053,1054,1316,1385,1386,1388,1406,1482,1628,1649,1746,1747,1749,1761,1870,1871,1874,1877,1958,1959,1960,1961,1997,1999,2000,2002,2004,2005,2034,2078,2099,2103,2104,2113,2115,2116,2118,2119,2120,2122,2294,2295,2296,2297,2299,2302,2303,2306,2308,2309,2313,2353,2354,2355,2494,2551,2623,2624,2625,2626,2637,2649,2735,2736,2908,2969,3087,3091,3131,3164,3169,3172,3174,3175,3195,3196,3198,3202,3204,3205,3206,3209,3211,3212,3213,3215,3217,3221,3226,3227,3232,3233,3234,3236,3239,3298,3516,3607,3659,3660,3661,3662,3663,3664,3670,3725,3726,3727,4009,4086,4087,4088,4089,4094,4097,4205,4207,4208,4209,4211,4212,4213,4222,4223,4286,4303,4487,4520,4602,4603,4605,4609,4613,4617,4618,4654,4656,4692,4760,4761,4772,4773,4774,4775,4780,4781,4782,4790,4791,4801,4802,4807,4808,4821,4899,4901,4929,5013,5015,5079,5080,5083,5087,5089,5090,5241,5307,5309,5324,5325,5326,5359,5396,5449,5454,5457,5458,5459,5465,5966,5970,5992,5993,5994,6018,6096,6239,6257,6297,6473,6495,6496,6656,6657,6659,6662,6663,6664,6666,6667,6688,6689,6720,6722,6774,6777,6778,6910,6925,6926,6927,6929,6938,6939,6943,7020,7021,7022,7023,7024,7027,7029,7030,7071,7101,7157,7161,7182,7342,7376,7490,7528,7547,7572,7581,7582,7589,7593,7594,7629,7644,7652,7702,7704,7709,7716,7728,7757,7767,7768,7769,7770,7771,7772,7799,7849,8013,8022,8061,8092,8328,8456,8521,8538,8609,8625,8626,8856,8928,8929,9095,9189,9247,9314,9355,9421,9464,9480,9516,9575,9915,9935,9970,9971,9988,10002,10062,10168,10308,10488,10538,10655,10691,10725,10736,10795,11063,11108,11166,11317,22797,22806,22809,22877,22887,22926,23036,23300,23314,23361,23764,25833,25850,25888,25925,25988,26149,26205,26257,26298,26508,26584,27287,27300,28999,29841,29842,30062,50674,51043,51157,51176,51193,51427,51621,51804,54345,54897,54989,55079,55810,55893,55897,55922,56751,56917,56977,57057,57326,57567,57623,57822,58491,58495,60529,63974,63976,63977,64321,64641,64651,64763,64764,64919,79190,79755,79759,79800,79977,80034,80095,81566,83744,83881,84622,84662,84699,84839,89884,90993,91664,91975,92285,116039,121340,121599,136051,137814,140690,146434,147808,147912,148327,148979,153222,157848,158431,162962,162966,163131,168620,169792,170960,171017,197407,199704,219409,219736,220929,220992,222546,256297,266743,284370,284371,284443,339488,342892,343472,343930,353274,388558,389692,390874,401509,404281,642658,643836,730051,100131827,100271849,100287226,100288687,100533646,110354863
GO_0001503	GO:OSSIFICATION	Molecular Pathways	408	FALSE	FALSE	43,89,90,92,93,103,154,182,197,207,240,246,249,265,374,387,433,468,490,506,525,537,596,632,649,650,651,652,653,654,655,656,657,658,659,796,846,847,860,861,864,865,1009,1021,1050,1051,1192,1213,1230,1277,1278,1280,1290,1291,1301,1305,1311,1432,1435,1462,1490,1499,1513,1591,1594,1655,1660,1749,1758,1834,1836,1893,1901,1956,1959,1969,2068,2091,2101,2131,2132,2185,2194,2201,2247,2261,2263,2268,2274,2296,2303,2623,2658,2662,2719,2735,2736,2737,2822,2824,3082,3091,3183,3192,3199,3295,3336,3371,3376,3381,3399,3479,3481,3488,3491,3516,3549,3569,3570,3572,3611,3636,3726,3727,3952,4015,4037,4038,4041,4054,4057,4077,4086,4088,4090,4091,4092,4146,4192,4208,4209,4221,4256,4313,4318,4322,4323,4325,4330,4435,4488,4617,4653,4656,4664,4665,4745,4763,4851,4880,4882,4920,4921,4958,5020,5027,5087,5167,5179,5245,5251,5364,5468,5552,5566,5587,5594,5595,5600,5608,5701,5727,5734,5741,5743,5744,5745,5747,5764,5781,5978,6096,6169,6209,6238,6261,6272,6320,6348,6422,6423,6469,6474,6497,6546,6569,6591,6608,6615,6657,6662,6664,6670,6678,6696,6779,6781,6863,7010,7020,7040,7042,7043,7059,7067,7071,7123,7124,7171,7189,7286,7291,7424,7473,7474,7477,7480,7481,7704,8074,8200,8313,8321,8326,8482,8519,8600,8626,8642,8646,8792,8817,8840,8994,9188,9241,9249,9260,9350,9365,9451,9464,9562,9636,9759,9770,9902,9923,10140,10143,10189,10269,10272,10312,10413,10457,10492,10507,10514,10736,10766,10979,22800,22801,22856,22904,22943,23020,23051,23184,23314,23317,23353,23376,23560,23601,25805,25819,25836,25842,25884,25937,26156,26271,26578,26585,27044,27152,27316,28964,29887,30812,50617,50846,50964,51025,51119,51176,51232,51374,51430,51547,51564,51684,51741,54361,54795,54829,54857,54880,54928,55151,55363,55366,55512,55589,55787,55973,56172,56998,57003,57045,57419,57560,57665,58476,63923,63979,64093,64096,64131,79176,79412,79697,81621,83999,84059,89780,90993,91355,91461,91851,115908,116039,117581,121340,126820,130497,133522,134701,144347,147111,162466,166929,169200,170506,196527,202018,202151,221044,255743,283078,285313,338557,338773,340419,344901,353500,359845,387733,406929,406982,406985,406990,406991,406992,407018,407024,407046,440093,574032,642658,645811,693130,100033819,100126315,100533183,100750247
GO_0001505	GO:REGULATION OF NEUROTRANSMITTER LEVELS	Molecular Pathways	213	FALSE	TRUE	18,41,43,107,135,148,150,223,320,477,488,590,747,783,801,808,815,1020,1103,1136,1138,1143,1201,1268,1312,1488,1621,1812,1813,1814,1815,1855,1861,2030,2054,2055,2332,2555,2571,2572,2644,2668,2670,2824,2852,2901,2914,2932,3060,3164,3176,3177,3351,3356,3688,3690,3766,4128,4129,4208,4842,5023,5028,5030,5053,5071,5413,5538,5579,5582,5663,5799,5864,5865,5868,5906,5908,6506,6507,6511,6512,6529,6530,6531,6532,6538,6539,6540,6570,6571,6580,6581,6582,6616,6622,6623,6804,6809,6810,6812,6813,6814,6844,6853,6854,6855,6857,6860,6861,6865,7054,7476,7779,7915,8224,8292,8447,8448,8499,8541,8564,8573,8618,8676,8773,8775,8825,8864,8867,8938,9066,9143,9152,9342,9378,9379,9381,9498,9581,9627,9699,9751,9783,9900,10059,10211,10497,10675,10755,10814,10815,11255,11315,22871,22895,22930,22999,23025,23208,23287,23396,23413,23513,23557,23621,25953,26002,26059,26258,27345,27445,28964,51222,51248,55288,55327,55607,55784,57617,60482,63908,64130,79772,80331,80736,81539,84062,84446,84961,90019,91683,93664,112476,112755,116443,116841,120892,127833,134957,140679,140730,143425,145270,148281,220074,221955,222962,339302,415117,440279,594855,643752,100289017
GO_0001508	GO:ACTION POTENTIAL	Molecular Pathways	134	FALSE	FALSE	148,274,287,288,476,477,481,488,610,775,776,781,783,784,801,808,817,857,859,948,1134,1137,1141,1180,1201,1268,1269,1525,1739,1756,1824,1829,1832,2257,2258,2281,2316,2332,2629,2697,2702,2741,2767,2769,2776,2852,2859,3728,3736,3737,3741,3745,3747,3751,3752,3753,3757,3759,3760,3762,3764,3781,3784,4544,4915,4923,5023,5024,5025,5318,5774,6262,6323,6324,6326,6327,6328,6329,6330,6331,6332,6334,6335,6336,6508,6543,6546,6548,6640,6717,6863,7341,7531,7533,7871,8506,8514,8911,8912,8913,9096,9472,9630,9631,9722,9992,10008,10021,10052,10142,10242,11280,23171,23327,23630,23704,27094,27345,29098,29119,30819,54112,54532,54795,55800,79784,149461,388591,406904,406922,406990,442901,594857,102723475
GO_0001539	GO:CILIUM OR FLAGELLUM-DEPENDENT CELL MOTILITY	Molecular Pathways	138	FALSE	TRUE	109,338,480,493,583,585,1235,1672,1767,1768,1769,2622,3301,3622,3633,3948,4184,5360,5414,5991,6406,6407,6652,6865,6869,6870,7110,7141,7320,8195,8632,8701,8852,8911,9104,9148,9389,11189,22994,23230,23639,25790,25809,25858,25911,25981,26140,26330,27019,27285,29105,50487,51314,54514,54763,54777,54970,55036,55172,55329,55567,55726,55779,55870,56171,57119,58531,63978,64518,79582,79846,79925,80217,80258,81492,81892,83639,83659,83853,84071,84074,84223,84229,85413,85438,85478,90522,91978,92749,114327,116369,117144,117155,122664,126731,126820,127602,132141,133308,139212,144406,144535,146279,146754,146845,150159,150483,152015,154313,159686,164395,199223,202500,203074,219670,221421,246176,255061,255101,257062,261734,283629,284067,285335,285588,286207,338879,339829,345895,347732,374768,378807,387712,399949,401024,441531,644890,727764
GO_0001558	GO:REGULATION OF CELL GROWTH	Molecular Pathways	414	FALSE	FALSE	25,91,94,102,183,185,186,207,348,387,393,551,552,596,604,623,627,634,659,684,694,734,780,817,859,952,978,984,998,1002,1020,1026,1027,1029,1031,1032,1154,1382,1399,1410,1457,1535,1594,1627,1630,1654,1785,1808,1826,1839,1906,1954,1956,1981,1982,2017,2023,2045,2064,2100,2137,2147,2185,2203,2258,2273,2335,2395,2475,2487,2539,2658,2661,2664,2697,2786,2803,2810,2931,2932,3009,3020,3021,3172,3249,3273,3300,3303,3304,3373,3479,3484,3487,3488,3490,3558,3578,3611,3621,3624,3630,3872,3897,3984,4009,4035,4088,4089,4092,4099,4131,4133,4137,4323,4487,4504,4633,4682,4686,4722,4803,4825,4856,4869,4878,4879,4881,4897,5048,5058,5071,5167,5245,5270,5300,5371,5393,5458,5465,5467,5515,5518,5538,5588,5607,5645,5716,5795,5802,5925,5931,5967,5997,5999,6049,6098,6195,6197,6259,6279,6280,6386,6387,6405,6422,6423,6446,6494,6548,6586,6595,6597,6695,6696,6722,6792,6794,6832,6857,6860,6868,7040,7042,7046,7143,7157,7224,7251,7349,7422,7473,7474,7481,7490,7528,7852,7869,7919,8153,8314,8408,8425,8437,8482,8643,8692,8725,8751,8766,8829,8835,8851,8877,9037,9043,9150,9166,9175,9211,9344,9353,9362,9373,9423,9472,9538,9564,9686,9699,9706,9723,9746,9792,9798,9826,9856,9928,9962,10038,10071,10110,10201,10235,10276,10298,10371,10399,10439,10459,10500,10501,10505,10507,10509,10512,10516,10519,10591,10668,10718,11007,11054,11116,11170,11344,22850,22883,22902,22954,22999,23011,23025,23105,23111,23136,23191,23251,23327,23394,23404,23411,23499,23566,23677,23678,25942,26153,26585,27185,27296,27302,27346,28956,28988,29104,29882,29946,29948,50618,51009,51079,51094,51193,51196,51265,51379,51393,51447,51616,51760,53335,54437,54512,54555,54617,54825,54879,54910,55004,55031,55210,55384,55540,55558,55602,55840,56848,56920,56963,56981,56994,57142,57144,57154,57446,57521,57556,57609,57611,57698,57699,57715,57805,57817,58189,58191,59284,60676,64061,64218,64321,65078,65981,79577,79594,79602,79960,80031,80128,80736,81501,81565,81621,83667,83737,84162,84258,84259,84260,84275,84678,84687,84717,84722,84861,84879,85004,89780,91584,92304,93649,112398,114804,116224,118813,123879,127833,131566,135644,136319,147138,147906,150465,151835,201163,203245,221476,221927,223117,340719,343472,344901,347252,374946,400410,401135,406976,406978,406979,406980,406990,440093,728642,100533105
GO_0001578	GO:MICROTUBULE BUNDLE FORMATION	Molecular Pathways	113	FALSE	FALSE	583,827,1641,1767,1769,2242,2302,2622,4131,4133,4926,5347,6101,6249,6674,6683,7320,7756,8086,8632,9055,9148,10112,10634,11076,11261,22919,22994,23116,23255,23332,23639,25809,25876,25981,26140,27019,27285,50487,51364,51673,54462,54768,54777,54839,54919,54970,55036,55130,55172,55201,55329,55755,55779,56171,57545,57701,57787,64446,79582,79819,79846,79864,79925,79989,80128,80217,81492,83538,83544,84071,84223,84722,85452,85478,89765,89796,90522,91978,92749,93233,94137,115948,116143,123872,126820,136332,139212,146562,154313,159686,160762,161582,164781,200162,221421,246176,255101,284067,284076,285331,286207,339829,344148,345895,348807,352909,374407,387885,388389,399949,401024,644890
GO_0001649	GO:OSTEOBLAST DIFFERENTIATION	Molecular Pathways	229	FALSE	TRUE	43,90,92,93,103,182,207,249,265,374,468,506,537,632,650,651,652,654,655,657,658,659,847,860,865,1021,1050,1051,1192,1213,1277,1291,1432,1462,1499,1591,1655,1660,1749,1969,2091,2101,2194,2201,2247,2263,2274,2658,2662,2735,2736,2737,3082,3183,3192,3199,3295,3336,3371,3376,3381,3399,3479,3481,3488,3491,3549,3569,3570,3572,3611,3726,3727,4015,4037,4041,4057,4077,4086,4088,4090,4091,4208,4209,4221,4435,4488,4653,4745,4763,4851,4880,4921,5179,5245,5468,5566,5587,5600,5608,5701,5727,5744,5745,5747,5978,6096,6209,6238,6348,6422,6423,6469,6474,6497,6591,6608,6615,6657,6662,6664,6696,7124,7171,7291,7424,7473,7477,7480,7481,8074,8313,8321,8482,8519,8626,8646,8840,8994,9188,9241,9260,9464,9759,9770,9902,10140,10189,10312,10413,10457,10492,10507,10514,10979,22800,22801,23020,23051,23314,23317,23376,23560,23601,25805,25819,25842,25937,26156,26271,26585,27044,27316,30812,50846,51176,51232,51374,51430,51547,51564,51684,51741,54361,54795,54857,55363,55366,55973,56998,57003,57045,57560,57665,58476,63923,63979,64093,79697,89780,90993,91355,115908,117581,121340,126820,169200,202151,221044,255743,338557,338773,340419,344901,406929,406982,406985,406990,406991,406992,407018,407024,407046,440093,574032,693130,100033819,100126315,100750247
GO_0001650	GO:FIBRILLAR CENTER	Molecular Pathways	140	FALSE	FALSE	31,177,814,1022,1316,1601,1663,1736,1875,1936,2020,2091,2101,2272,3169,3215,3815,3988,4092,4298,4781,4782,4794,4841,5049,5079,5195,5356,5435,5783,5987,6150,6239,6598,6615,6629,6875,6949,7013,7150,7296,7334,7343,7430,8161,8204,8284,8446,8467,8480,8615,8731,8991,9013,9020,9221,9618,9682,9730,9743,9807,9825,9875,9879,9891,9937,10421,10469,10522,10528,10537,10557,10849,10892,11262,11340,22858,23034,23160,23411,23440,23583,23594,23607,26064,26091,26166,26517,26747,27063,27125,27244,27301,27330,29997,30851,51386,51447,51602,54433,54496,54751,54862,55127,55145,55249,55269,55339,55536,55786,55809,55810,56924,63901,64425,66037,79685,79840,79980,79991,80709,84135,84245,84268,84280,84916,85004,91543,92140,92521,92856,114785,118487,123169,219736,221895,223082,339230,345630,401089
GO_0001653	GO:PEPTIDE RECEPTOR ACTIVITY	Molecular Pathways	153	FALSE	TRUE	117,185,186,187,552,553,554,623,624,643,680,799,886,887,1230,1232,1233,1234,1235,1236,1237,1238,1240,1241,1394,1395,1524,1909,1910,2149,2150,2151,2357,2358,2359,2492,2587,2642,2692,2696,2740,2811,2826,2829,2831,2832,2833,2834,2837,2840,2847,2854,2855,2859,2861,2862,2925,2984,2986,3000,3061,3062,3577,3579,3973,4142,4157,4158,4159,4160,4161,4829,4881,4882,4883,4886,4887,4888,4889,4923,4935,4985,4986,4987,4988,5021,5745,5746,6344,6751,6752,6753,6754,6755,6865,6869,6870,7253,7433,7434,7852,8484,8549,8811,9002,9034,9283,9294,9340,10203,10266,10267,10268,10280,10316,10663,10800,10803,10886,10887,10888,10936,11054,22986,23620,27297,51083,51289,51554,51763,53831,55366,56413,56923,57007,57085,57105,57537,59350,64106,79627,84109,84539,84634,114815,122042,124274,128674,171389,339403,387129,729230,100996758
GO_0001654	GO:EYE DEVELOPMENT	Molecular Pathways	371	FALSE	TRUE	43,86,93,94,182,220,356,357,362,468,490,493,578,581,585,596,631,639,652,654,655,658,659,668,775,793,835,1019,1027,1181,1270,1282,1289,1290,1295,1296,1410,1411,1412,1413,1414,1415,1417,1418,1419,1420,1421,1427,1497,1499,1543,1545,1641,1735,1739,1745,1746,1813,1826,1969,2047,2048,2055,2195,2200,2201,2202,2247,2255,2295,2296,2301,2303,2321,2625,2703,2737,2779,2782,2792,2823,2909,2916,3065,3066,3091,3146,3150,3208,3299,3549,3615,3624,3859,3913,3975,3982,3985,4041,4081,4088,4094,4124,4149,4211,4212,4213,4237,4286,4544,4617,4647,4669,4760,4763,4771,4810,4853,4867,4901,4915,4976,4990,5076,5080,5087,5089,5090,5145,5146,5156,5158,5159,5176,5204,5308,5309,5316,5458,5469,5584,5629,5663,5764,5797,5818,5914,5915,5916,5950,5961,5979,6010,6015,6094,6096,6101,6121,6152,6240,6247,6297,6469,6496,6497,6498,6505,6531,6597,6604,6654,6656,6657,6662,6664,6670,6722,6774,6909,7020,7021,7042,7046,7048,7054,7068,7070,7101,7111,7275,7287,7289,7291,7422,7431,7472,7474,7475,7476,7477,7482,7483,7484,7490,7528,7855,8076,8322,8412,8419,8736,8820,8829,8842,8854,9172,9314,9355,9573,9742,9927,9997,10002,10083,10152,10210,10218,10252,10253,10312,10319,10370,10461,10586,10763,10765,10818,10848,11023,11081,11145,22803,22882,22899,22926,22930,22931,22989,23093,23094,23210,23287,23322,23363,23418,23424,23554,23657,23770,24147,25794,25806,25836,25932,25945,25987,26160,27077,27151,28514,28996,30062,30812,30813,51057,51343,51384,51761,54549,54567,54806,55000,55184,55212,55636,55714,55764,56006,56853,56890,56917,57010,57030,57045,57084,57096,57110,57381,57545,57728,57822,57835,58158,60436,64093,64220,64919,65979,79444,79583,79888,79977,80184,80714,81029,83552,84189,84287,84465,84678,84879,85015,85407,90780,91156,91355,91851,94137,94233,112724,113246,114789,116039,118427,121643,123016,128637,130557,130916,131544,146862,147912,155051,157506,161742,167153,170692,197021,200734,204851,220202,221322,221391,221935,246213,256297,261734,283375,284217,285590,286204,340273,341640,343035,348980,388552,388585,399473,646960,647589,100126572
GO_0001655	GO:UROGENITAL SYSTEM DEVELOPMENT	Molecular Pathways	338	FALSE	TRUE	38,59,162,163,182,183,185,186,231,247,268,284,285,301,317,359,367,384,387,403,445,581,596,639,650,652,654,655,760,793,842,847,947,1027,1063,1282,1285,1286,1396,1399,1499,1512,1579,1592,1634,1636,1739,1958,2018,2028,2043,2045,2048,2049,2066,2099,2131,2138,2200,2246,2247,2253,2255,2263,2294,2296,2297,2302,2303,2624,2625,2650,2668,2719,2735,2736,2737,2828,3037,3070,3169,3207,3209,3217,3237,3239,3248,3280,3371,3399,3570,3579,3611,3675,3764,3911,3913,3975,3976,4036,4038,4070,4072,4086,4087,4088,4089,4090,4091,4092,4208,4311,4318,4357,4358,4435,4609,4643,4763,4774,4811,4824,4851,4853,4868,5017,5076,5087,5125,5154,5155,5156,5159,5175,5176,5268,5310,5311,5314,5324,5420,5455,5471,5613,5629,5660,5727,5728,5754,5800,5914,5915,5916,5950,5972,5979,6092,6299,6382,6385,6422,6469,6495,6569,6599,6608,6659,6662,6664,6715,6772,6794,6928,6943,7010,7020,7021,7042,7046,7161,7248,7337,7380,7422,7466,7471,7474,7475,7477,7481,7482,7484,7490,7541,7704,7827,7849,7917,8100,8516,8549,8626,8642,8692,8710,8772,8826,8829,8837,8842,8854,8879,9096,9104,9231,9241,9244,9245,9350,9353,9370,9420,9500,9510,9784,9788,9863,10018,10116,10247,10252,10269,10272,10409,10413,10481,10736,10758,10818,10972,11020,11064,11174,11277,23129,23210,23213,23279,23322,23371,25836,25937,25959,25976,26108,26146,26249,26508,26585,27023,27031,27302,28514,28999,29927,30812,50484,51057,51107,51196,51301,51668,51804,54361,54475,54798,54806,55083,55366,55746,55840,55959,56603,56913,56998,57122,57216,57545,64220,64321,64412,65057,65266,79084,79191,79192,79659,79727,79810,79902,80000,80114,80144,80184,80310,84159,84445,84623,84662,90410,90780,93649,116039,120892,123016,130497,139285,153572,157506,168002,168667,170690,171023,201163,203286,221322,255738,255743,282679,284541,341640,342184,342372,388585,392255,406910,768239,100133941
GO_0001659	GO:TEMPERATURE HOMEOSTASIS	Molecular Pathways	174	FALSE	TRUE	18,33,37,43,89,93,116,134,153,154,155,216,324,406,468,857,948,1051,1149,1240,1268,1376,1621,1649,1666,1734,1778,1813,1907,1910,1958,2034,2104,2167,2171,2180,2271,2303,2308,2628,2697,2778,2827,2876,2887,3033,3060,3226,3297,3356,3397,3480,3516,3552,3553,3565,3566,3596,3600,3606,3662,3717,3910,3934,3952,3953,4012,4159,4237,4849,4851,4857,4858,4883,4898,4923,5020,5021,5334,5564,5565,5608,5618,5733,5743,5746,5925,6009,6319,6588,6774,6778,6794,6850,6868,7030,7067,7090,7099,7124,7226,7253,7350,7351,7376,7422,7442,7480,7840,7852,8473,8600,8792,8809,8841,8862,8864,8929,9370,9536,9572,9658,9673,9807,9927,10062,10400,10874,10891,10912,11096,23028,23090,23135,23175,23228,26027,26291,26580,50486,50508,51043,51087,51094,51316,51393,51548,51738,55198,55366,55818,55856,56034,57406,57561,58488,63976,64641,79054,79068,79071,79602,79813,83401,85440,115209,133522,192111,201163,222236,283455,338557,376497,729230
GO_0001664	GO:G PROTEIN-COUPLED RECEPTOR BINDING	Molecular Pathways	295	FALSE	FALSE	116,133,134,135,150,152,153,156,157,181,183,185,333,407,408,409,434,488,551,552,582,624,636,708,718,727,796,797,801,808,887,1325,1392,1524,1636,1672,1673,1742,1759,1785,1814,1855,1856,1857,1901,1906,1907,1908,1910,2219,2316,2357,2534,2641,2691,2695,2767,2768,2769,2770,2771,2773,2774,2775,2776,2778,2779,2780,2781,2919,2920,2921,3060,3301,3303,3304,3312,3558,3576,3627,3640,3691,3716,3717,3814,4040,4283,4295,4653,4677,4693,4734,4828,4852,4878,4920,4922,5020,5028,5064,5071,5144,5173,5179,5196,5197,5245,5367,5368,5370,5443,5473,5539,5621,5697,5705,5727,5731,5741,5781,5898,6259,6288,6295,6343,6346,6347,6348,6349,6351,6352,6354,6355,6356,6357,6358,6359,6360,6361,6362,6363,6364,6366,6367,6368,6369,6370,6372,6373,6374,6375,6376,6386,6387,6422,6455,6772,6774,6846,6863,7032,7257,7275,7289,7297,7345,7349,7375,7471,7472,7473,7474,7475,7476,7477,7478,7479,7480,7481,7482,7483,7484,8321,8324,8565,8620,8643,8685,8862,9034,9138,9294,9351,9368,9454,9455,9456,9463,9495,9547,9630,9693,9826,9863,10015,10022,10273,10344,10563,10672,10763,10850,10868,10874,10886,23032,23322,23365,25805,25817,25927,26052,27131,29097,50944,51052,51083,51192,51308,51384,51704,51738,51816,54102,54361,54550,54894,55527,55737,55894,56246,56477,57402,57561,58191,60485,60675,64108,65055,79971,80326,81029,83597,83737,84133,84152,84687,84870,89780,90226,112609,114131,114928,115908,116985,117579,122876,129521,132112,135138,170589,245909,245940,255061,256933,257313,283869,284654,285093,344892,346562,347148,387695,388372,414062,414325,440193,503841,641517,644059,692094,729230,100133267,100506013,100528062
GO_0001666	GO:RESPONSE TO HYPOXIA	Molecular Pathways	307	FALSE	FALSE	18,94,100,101,133,134,158,177,191,205,207,210,212,218,283,285,317,329,358,360,387,405,430,481,538,571,572,596,650,655,664,665,677,768,824,834,836,846,847,857,863,890,891,947,952,1027,1137,1139,1141,1179,1263,1365,1385,1387,1410,1535,1536,1543,1788,1789,1803,1813,1869,1906,1909,1958,1978,2021,2023,2030,2033,2034,2056,2068,2071,2113,2155,2168,2185,2277,2309,2475,2627,2782,2792,3091,3099,3162,3163,3291,3297,3329,3383,3516,3654,3673,3708,3709,3741,3751,3776,3777,3778,3779,3939,3952,4000,4017,4049,4088,4089,4151,4193,4194,4204,4313,4323,4352,4504,4519,4524,4538,4540,4602,4609,4763,4780,4824,4842,4843,4851,4878,4880,4891,4929,4976,4985,5024,5034,5058,5066,5105,5163,5165,5179,5228,5230,5300,5313,5327,5328,5351,5352,5366,5371,5465,5467,5562,5581,5728,5740,5743,5764,5894,5967,5978,6095,6261,6262,6285,6326,6387,6422,6513,6517,6532,6546,6547,6548,6648,6649,6714,6722,6781,6839,6868,7009,7010,7012,7015,7042,7043,7048,7049,7054,7057,7097,7157,7184,7200,7225,7291,7351,7352,7391,7412,7422,7423,7424,7428,7515,7852,8614,8678,8751,8837,8994,8996,9124,9361,9370,9475,9520,9777,9915,10059,10266,10273,10370,10397,10449,10525,10631,10869,10891,11331,22933,22937,22953,23256,23409,23411,23576,25828,25950,26355,26608,27063,27087,28984,28996,29923,29979,29988,29997,30001,50507,50809,51024,51129,51142,51378,54209,54471,54541,54583,54890,55662,56776,57085,57103,64344,64428,64506,65018,79625,79723,81575,83990,84069,84701,84709,84962,93649,112398,112399,114131,114757,114769,114990,126374,132864,139341,219736,378938,406900,406913,406932,406938,406952,406991,406992,406996,407040,554212,100133941,100505705
GO_0001667	GO:AMEBOIDAL-TYPE CELL MIGRATION	Molecular Pathways	475	FALSE	FALSE	14,25,90,91,94,183,186,207,239,284,285,301,306,309,335,348,350,382,387,388,393,397,411,493,498,506,575,634,652,655,659,708,811,889,949,958,1000,1003,1012,1201,1235,1460,1512,1545,1634,1647,1793,1803,1839,1906,1908,1910,1942,1947,1948,1950,1954,1960,1969,2013,2039,2050,2066,2113,2185,2191,2196,2241,2246,2247,2249,2252,2253,2255,2260,2303,2324,2335,2348,2475,2523,2624,2625,2637,2658,2668,2697,2719,2752,2768,2821,2822,2876,2896,3036,3037,3091,3146,3162,3164,3273,3315,3357,3373,3397,3458,3565,3611,3640,3670,3673,3675,3676,3688,3690,3691,3695,3728,3791,3815,3849,3868,3911,3934,3964,4017,4041,4070,4163,4204,4208,4215,4223,4233,4254,4318,4627,4763,4780,4838,4846,4851,4856,4902,4921,5025,5048,5058,5063,5155,5168,5170,5176,5216,5217,5286,5290,5291,5293,5294,5308,5335,5336,5339,5371,5467,5468,5547,5578,5581,5585,5586,5587,5606,5607,5613,5629,5641,5646,5728,5743,5747,5764,5781,5793,5797,5801,5829,5872,5879,5979,6091,6093,6237,6239,6273,6286,6385,6405,6469,6546,6608,6662,6663,6667,6672,6678,6714,6722,6776,6781,6863,6868,6899,6915,6997,7010,7016,7026,7040,7042,7046,7048,7057,7076,7101,7114,7124,7162,7264,7291,7422,7424,7429,7474,7476,7481,7763,7857,7869,8092,8394,8482,8503,8613,8692,8742,8754,8766,8817,8823,8828,8829,8874,8879,8929,9037,9124,9219,9270,9314,9350,9353,9404,9448,9464,9475,9530,9564,9590,9647,9723,9734,9839,9922,9982,10000,10013,10014,10016,10163,10371,10487,10500,10501,10505,10507,10509,10512,10519,10563,10755,10769,10982,11156,11167,11221,11235,22846,22976,23122,23129,23189,23328,23332,23380,23411,23473,23499,23598,23603,23616,25865,25930,25959,25960,26060,26585,27086,27161,27286,27302,28956,28984,29775,29941,30812,51057,51094,51157,51378,51421,51466,51564,54345,54437,54443,54453,54566,54567,54828,54910,55198,55294,55333,55466,55612,55698,55897,55920,56413,56920,56999,57111,57142,57175,57381,57449,57556,57608,57669,57715,58495,60626,64094,64218,64321,64750,64805,65979,79602,79812,79899,80005,80031,80149,83481,83881,84159,84830,84913,85329,85360,90355,90627,91862,114757,116150,117584,130399,147372,152007,153090,154754,154796,154810,161198,161742,168667,199953,201161,223117,253943,284361,286204,340719,374969,375056,406888,406893,406902,406903,406913,406917,406921,406928,406935,406937,406938,406941,406942,406943,406948,406949,406950,406964,406968,406972,406976,406980,406982,406983,406984,406985,406987,406989,406991,406992,406994,407004,407006,407007,407010,407012,407015,407018,407019,407021,407022,407026,407029,407035,407037,407048,442890,442891,442909,494323,494336,574408,574434,574449,574452,574453,574456,574501,574506,574508,619552,664616,693225,100126351,100302263,100423036,100506013
GO_0001669	GO:ACROSOMAL VESICLE	Molecular Pathways	121	FALSE	FALSE	49,56,682,811,857,858,1102,1198,1459,1495,1525,1538,1738,1813,2319,2800,3074,3672,3767,3815,4016,4179,4240,4521,4688,4851,5104,5566,5864,6337,6457,6498,6677,6691,6804,6915,6950,6954,7417,8153,8372,8399,8541,8751,9043,9321,9899,10566,10585,11055,11057,11092,11131,22862,22994,23237,23545,23557,23617,26206,27120,27297,29127,51365,54586,54742,54760,55521,55591,56164,57082,57151,57481,64180,64518,64753,81833,81892,83639,83942,84519,85438,90019,90423,90427,122258,124626,124912,131375,132141,133558,136242,136332,147650,147744,148229,154865,161514,170370,171169,203074,219670,246777,255101,256710,259307,283471,283629,284359,338661,339168,343521,346288,346562,347732,378807,399968,646480,647310,729967,100996631
GO_0001676	GO:LONG-CHAIN FATTY ACID METABOLIC PROCESS	Molecular Pathways	112	FALSE	FALSE	30,33,215,239,240,242,246,247,747,873,1374,1376,1543,1544,1545,1548,1549,1553,1555,1557,1558,1559,1562,1564,1565,1571,1572,1573,1576,1579,2052,2166,2180,2181,2182,2876,2879,2938,2944,2946,2948,2950,3992,4051,4056,5066,5321,5354,5595,5730,5740,5742,5743,5825,6342,6916,8399,8529,8605,8644,9415,9444,10005,10728,10965,10998,10999,11000,11001,11332,11343,22952,23205,23305,26061,26090,28965,28976,29785,50640,51390,51703,54898,56624,57406,57834,59344,60481,64600,64834,66002,79071,80142,80221,80339,81616,83401,84830,113612,116285,122970,158584,158833,199974,219970,221955,284541,344967,376497,641371,653308,100137049
GO_0001678	GO:CELLULAR GLUCOSE HOMEOSTASIS	Molecular Pathways	172	FALSE	TRUE	111,114,150,177,572,846,1080,1215,1361,1392,1535,1581,1946,2021,2030,2044,2081,2281,2308,2309,2621,2626,2641,2645,2692,2729,2730,2822,2850,2852,2901,3091,3098,3099,3101,3123,3156,3170,3171,3383,3480,3607,3651,3745,3767,3799,3956,4035,4041,4221,4760,4804,4830,4831,4976,4986,5007,5019,5076,5105,5106,5127,5165,5176,5290,5295,5296,5428,5467,5530,5532,5562,5563,5566,5581,5798,5799,5879,5894,6434,6597,6598,6659,6717,6722,6770,6810,6814,6833,7054,7074,7351,7447,7494,7776,8111,8398,8609,8655,8660,8938,9024,9230,9324,9448,9572,9607,9619,9854,9971,10399,10497,10804,10891,22841,23411,23516,25874,25942,26056,26137,26154,26291,28999,29085,51024,51085,51092,51714,51738,54209,54795,55011,55088,55107,55144,55450,55638,56262,56652,56943,57393,57539,64710,65220,65985,79727,80201,84522,91355,91942,133308,221937,222546,252983,388581,406890,406895,406938,406948,406950,407037,415116,442905,100302117,100302135,100302169,100302195,100313769,100313896,100381270,100422913
GO_0001701	GO:IN UTERO EMBRYONIC DEVELOPMENT	Molecular Pathways	367	FALSE	FALSE	86,90,91,94,100,102,115,133,207,284,320,338,367,398,405,430,538,598,639,648,650,653,655,657,675,677,689,705,727,729,788,824,841,891,1045,1046,1050,1051,1111,1376,1386,1437,1499,1603,1627,1906,1909,1999,2016,2021,2034,2068,2116,2186,2263,2294,2296,2530,2551,2623,2624,2625,2627,2648,2707,2709,2736,2737,2821,2885,3091,3276,3280,3294,3479,3481,3491,3516,3549,3586,3633,3688,3714,3726,3856,3880,3976,3981,4010,4061,4087,4088,4089,4097,4124,4154,4188,4242,4245,4435,4436,4487,4538,4624,4627,4643,4678,4683,4695,4751,4836,4838,4848,4849,4851,4853,4863,4904,5045,5155,5156,5310,5311,5335,5423,5460,5469,5594,5604,5704,5723,5727,5745,5801,5890,5930,5932,6137,6241,6491,6498,6598,6608,6615,6663,6665,6670,6692,6722,6768,6788,6789,6830,6926,7014,7026,7043,7046,7048,7075,7157,7189,7262,7291,7319,7320,7422,7472,7477,7484,7516,7703,7763,7779,7784,7855,7942,8061,8178,8320,8451,8452,8521,8531,8533,8648,8846,8882,8894,8985,9021,9113,9133,9241,9314,9318,9412,9421,9464,9508,9541,9546,9632,9644,9646,9654,9817,9837,9871,9915,9927,9997,10018,10049,10087,10155,10161,10361,10365,10370,10400,10413,10436,10443,10454,10566,10568,10653,10733,10959,11232,22846,23019,23038,23168,23250,23322,23414,23462,23493,23764,25809,25831,25942,25949,25988,26005,26097,26115,26128,26259,26469,27022,27077,27173,27341,28982,29072,29924,29985,30812,50515,50814,50861,51119,51176,51294,51639,51763,53615,53918,54345,54475,54663,54855,54880,54888,54892,55172,55224,55273,55636,55723,55845,56006,56853,56949,56957,57142,57167,57178,57448,57493,57498,57534,57662,57669,57679,57680,57718,57728,57820,58495,60482,60625,60626,60681,63925,63978,64168,64321,64359,64711,79583,79600,79621,79728,79733,79798,79805,79893,79977,80312,80790,81502,81565,83605,84072,84081,84295,84296,84525,84660,84700,84870,84871,85451,89780,91603,91746,113026,121599,123920,129685,130399,135398,144455,146923,149473,154197,154796,157506,166863,196051,201163,201895,203286,284723,285855,338596,343263,345630,374900,387733,402569,728661,100381270
GO_0001704	GO:FORMATION OF PRIMARY GERM LAYER	Molecular Pathways	121	FALSE	FALSE	90,652,655,657,659,1284,1289,1290,1291,1294,1295,1301,1303,1499,1843,1844,1846,1847,1969,2114,2116,2132,2138,2139,2263,2294,2296,2303,2335,2627,2697,2821,3196,3207,3281,3624,3673,3675,3676,3678,3679,3685,3688,3689,3690,3691,3693,3909,3912,3914,3975,4086,4087,4088,4313,4317,4318,4323,4324,4771,4838,5076,5460,5566,5573,6423,6615,6657,6722,6862,6886,6911,7296,7448,7473,7474,7481,8091,8320,8324,8516,9095,9241,9314,9421,9555,9646,10736,22943,23135,23168,23275,29072,51176,54623,55614,55897,57045,57057,57669,60412,64321,79577,79798,79923,79971,83595,83881,84913,89780,89870,123169,145873,286204,343930,406904,406937,406942,406985,642658,100506013
GO_0001726	GO:RUFFLE	Molecular Pathways	178	FALSE	FALSE	87,199,208,302,324,378,382,387,660,822,1021,1072,1182,1464,1729,1785,1915,1956,1969,2017,2059,2191,2245,2268,3678,3685,3688,3690,3936,4210,4289,4534,4627,4641,4644,4646,4651,4771,4830,4831,5058,5141,5152,5335,5336,5341,5420,5662,5753,5756,5795,5868,5879,5921,6093,6188,6249,6277,6282,6285,6624,6714,6792,6868,7074,7094,7099,7168,7429,7430,7456,8394,8826,8844,8874,9026,9107,9181,9260,9265,9270,9368,9564,9788,9847,10044,10163,10235,10253,10324,10347,10395,10458,10519,10603,10630,10787,11170,11252,11275,23022,23122,23150,23189,23191,23242,23286,23362,23396,23499,23526,23527,23550,23586,23603,23607,23647,24138,26060,26084,26751,27124,27131,28988,29993,29999,30817,50649,50855,51177,51429,51474,51763,54212,54822,54869,54997,55198,55612,55616,55785,56623,57026,57403,57608,57669,57679,59338,59341,64092,64411,64419,64787,66036,79574,81848,81930,83543,83660,84249,84687,89846,90417,91663,92154,93663,114609,117145,121512,126432,143903,146206,152273,154796,221178,221472,255189,388325
GO_0001763	GO:MORPHOGENESIS OF A BRANCHING STRUCTURE	Molecular Pathways	196	FALSE	TRUE	25,90,133,183,186,367,374,473,596,639,650,652,655,780,846,859,1282,1305,1435,1499,1512,1522,1605,1739,1746,1813,1906,1909,1950,1969,2022,2045,2099,2131,2138,2246,2247,2252,2253,2255,2263,2294,2297,2303,2637,2658,2668,2719,2736,2737,2885,3082,3169,3202,3207,3209,3217,3237,3239,3371,3549,3586,3611,3791,3845,3911,3975,4041,4070,4089,4192,4233,4323,4435,4609,4613,4776,4824,4851,4855,5058,5076,5087,5154,5241,5310,5311,5314,5361,5371,5469,5499,5534,5629,5727,6299,6356,6422,6423,6469,6474,6495,6608,6662,6663,6692,6714,6722,6768,6789,6926,6943,6997,7048,7052,7075,7080,7124,7421,7422,7471,7472,7474,7475,7482,7484,7490,7849,7855,8521,8626,8642,8829,8945,9021,9175,9231,9241,9353,9500,9620,9723,10116,10252,10253,10371,10413,10481,10512,10653,10736,10765,10818,10959,11331,23129,23213,25932,26585,29072,30812,51176,51548,51804,53335,54361,54567,54903,54922,55366,55727,56998,57057,57142,57471,59277,63943,64399,64412,64478,64783,79977,80000,80004,84870,91355,120892,151449,157506,170690,255743,284217,340419,406949,406950,441478
GO_0001764	GO:NEURON MIGRATION	Molecular Pathways	156	FALSE	FALSE	429,460,474,558,581,815,816,885,886,1020,1233,1281,1398,1399,1496,1499,1600,1630,1641,1812,1813,1952,2011,2128,2258,2260,2290,2316,2534,2621,2624,2625,2676,2796,2823,3084,3675,3975,4131,4139,4192,4208,4692,4825,4897,4915,4916,4929,5048,5080,5108,5194,5414,5592,5649,5663,5879,6376,6387,6656,6695,6722,6774,6792,6900,7026,7080,7155,7280,7291,7422,7852,7976,8239,8403,8828,8829,8846,8851,8929,8941,9181,9201,9289,9373,9423,9585,9620,9693,9856,9860,10371,10718,10806,10844,11023,22854,23060,23245,23284,23314,23380,23654,23768,25836,26012,26053,26468,27185,29967,30012,51473,54541,54820,54986,55079,55140,56751,57057,57178,57556,57630,57698,63923,79625,79791,80128,81565,83482,84197,84623,84628,84892,85451,85508,89796,92737,116983,137970,153090,161582,167826,170302,200933,221692,259266,266727,285313,340533,343472,346288,347733,387119,389549,644168,653464
GO_0001818	GO:NEGATIVE REGULATION OF CYTOKINE PRODUCTION	Molecular Pathways	357	FALSE	FALSE	54,113,177,215,225,284,301,307,335,336,347,383,384,408,409,490,558,602,604,634,671,684,695,706,708,945,947,1001,1139,1149,1236,1240,1378,1411,1445,1524,1540,1649,1969,1991,1992,2146,2147,2150,2213,2302,2335,2615,2621,2625,2627,2629,2633,2693,2841,2864,2950,3071,3077,3082,3123,3134,3146,3162,3326,3440,3456,3458,3479,3565,3569,3586,3592,3593,3596,3623,3624,3625,3635,3718,3902,3929,3965,4057,4092,4157,4210,4317,4345,4790,4795,4938,4940,5004,5045,5371,5443,5465,5495,5552,5607,5621,5734,5777,5788,5802,5879,5914,5966,5971,5987,6301,6375,6376,6441,6504,6556,6992,7040,7042,7043,7057,7072,7099,7114,7124,7128,7291,7292,7305,7353,7356,7430,7481,7528,7538,7805,7850,8288,8832,8986,8993,9111,9173,9252,9308,9314,9370,9454,9455,9466,9655,9683,9734,9971,10204,10225,10270,10293,10333,10365,10385,10457,10461,10464,10524,10859,11006,11213,11326,11334,22900,23005,23208,23405,23512,23547,23607,25987,26146,26191,26525,27020,27178,27202,27242,27250,28514,28951,28964,28984,29108,29126,30009,50856,50943,51176,51311,51561,51564,51665,51738,53833,54106,54206,54209,54476,54941,55024,55198,55353,55366,55593,55666,55829,55914,56957,57045,57447,58509,59082,59307,63906,64115,64127,64771,66005,79004,79132,79589,79594,79671,80149,80380,80762,80772,81031,83737,84868,89795,90355,91662,114548,114769,114770,114899,131450,140885,149233,152138,161882,171389,197358,199713,201633,245928,282618,284194,284297,338557,353514,406885,406887,406888,406892,406893,406897,406899,406900,406901,406910,406911,406915,406917,406919,406921,406924,406925,406927,406932,406934,406937,406938,406939,406941,406943,406947,406948,406949,406950,406952,406954,406957,406961,406967,406969,406971,406974,406976,406979,406980,406982,406984,406985,406986,406987,406988,406989,406991,406997,406999,407006,407007,407012,407015,407017,407019,407020,407024,407035,407037,407040,407050,407054,440068,442895,442896,442906,442917,442918,494323,494327,494332,574032,574441,574447,574457,574473,574476,574484,574493,574507,574511,653499,654346,693121,693175,724027,730249,768218,100126314,100126320,100126325,100126333,100126355,100133941,102465524
GO_0001819	GO:POSITIVE REGULATION OF CYTOKINE PRODUCTION	Molecular Pathways	467	FALSE	FALSE	25,101,116,150,177,183,186,199,247,301,326,336,351,405,468,566,567,602,657,661,672,718,719,727,728,834,841,861,914,916,920,923,929,940,941,942,943,947,948,958,959,965,972,975,1051,1054,1116,1147,1191,1236,1385,1386,1432,1436,1437,1535,1536,1545,1604,1649,1652,1653,1654,1660,1813,1958,1991,2048,2069,2149,2150,2152,2207,2219,2268,2324,2597,2625,2626,2627,2648,2658,2865,2867,3065,3066,3082,3091,3098,3105,3113,3115,3133,3134,3135,3146,3148,3162,3265,3303,3304,3315,3320,3329,3357,3394,3428,3458,3459,3495,3552,3553,3554,3556,3558,3565,3566,3569,3570,3572,3574,3578,3586,3592,3593,3594,3595,3596,3600,3603,3605,3606,3630,3654,3659,3661,3662,3663,3665,3670,3702,3717,3805,3815,3929,3952,3965,4023,4035,4049,4050,4060,4063,4088,4155,4179,4192,4282,4317,4321,4332,4345,4602,4615,4776,4838,4843,4860,4938,4939,4940,5004,5005,5008,5027,5045,5047,5054,5142,5144,5196,5245,5293,5294,5295,5319,5336,5345,5450,5452,5588,5590,5600,5603,5610,5663,5724,5734,5743,5781,5788,5795,5861,5914,5970,5987,6095,6188,6284,6288,6346,6348,6363,6375,6376,6504,6556,6647,6653,6693,6711,6714,6772,6774,6777,6833,6850,6868,6885,7040,7057,7096,7097,7098,7099,7100,7110,7124,7186,7189,7291,7292,7294,7305,7349,7474,7481,7494,7784,7805,7855,8013,8140,8288,8482,8692,8710,8737,8764,8767,8772,8780,8808,8809,8832,8877,8915,9173,9181,9188,9261,9308,9370,9447,9451,9466,9475,9590,9636,9868,9971,10084,10125,10146,10148,10159,10211,10288,10333,10392,10394,10417,10464,10538,10542,10554,10555,10564,10621,10622,10623,10626,10631,10666,10855,10859,10892,10972,11027,11118,11119,11126,11128,11146,11148,11213,11315,11334,22861,22900,22925,22954,23180,23213,23236,23411,23513,23586,23633,23643,23705,23765,24145,25865,26060,26191,27035,27086,27159,27190,28984,29072,29108,29110,29126,29923,30968,50487,50943,51043,51157,51284,51311,51561,51571,51704,51744,53342,53833,54093,54106,54209,54440,55122,55612,55655,55703,55765,55801,55959,56253,56666,56848,56919,57162,57493,57506,57824,58484,58515,59067,59341,63940,64109,64127,64135,64170,64581,79132,79400,79679,79792,80381,81844,83786,84282,84433,84632,84868,85364,85480,89780,89870,90865,91543,91662,93978,112744,113277,114548,114609,114836,114899,114900,115004,115362,116337,116449,117854,120892,126259,144811,147372,148022,149233,149628,150372,160365,161882,163486,170506,192683,201633,245937,246778,255231,260434,282618,283120,283234,283420,284340,338321,338322,338382,340061,353091,353514,373509,388325,400709,406921,406936,406937,406941,406952,406958,406989,406991,407019,407048,541468,647087,724027,729230,100033819,100431172
GO_0001822	GO:KIDNEY DEVELOPMENT	Molecular Pathways	293	FALSE	FALSE	38,59,162,163,182,183,185,186,231,284,285,317,359,384,387,403,445,581,596,639,650,652,654,655,760,793,842,847,947,1063,1285,1286,1499,1512,1579,1592,1634,1636,1739,1958,2028,2043,2045,2066,2131,2138,2200,2246,2247,2253,2255,2263,2296,2297,2302,2303,2625,2650,2668,2719,2736,2737,2828,3037,3207,3217,3237,3248,3280,3399,3570,3579,3611,3675,3764,3911,3913,3975,3976,4036,4038,4070,4072,4086,4087,4088,4089,4090,4091,4092,4208,4311,4318,4357,4358,4435,4609,4643,4763,4811,4824,4851,4853,4868,5017,5076,5087,5125,5154,5155,5156,5159,5175,5176,5310,5311,5314,5420,5455,5471,5613,5629,5727,5754,5800,5914,5915,5972,5979,6092,6299,6382,6385,6422,6469,6495,6569,6608,6659,6662,6664,6772,6928,6943,7010,7020,7021,7042,7046,7161,7248,7380,7422,7466,7471,7474,7475,7477,7481,7482,7484,7490,7541,7704,7827,7849,7917,8100,8516,8642,8692,8710,8772,8826,8829,8837,8842,8854,8879,9104,9231,9241,9244,9245,9350,9353,9370,9500,9510,9784,9788,9863,10018,10247,10252,10269,10272,10409,10413,10736,10758,10972,11020,11064,11174,11277,23129,23210,23213,23279,23322,23371,25836,25937,25959,25976,26108,26146,26249,26508,26585,27031,27302,28514,28999,29927,30812,50484,51057,51107,51196,51301,51668,51804,54361,54475,54798,54806,55083,55366,55746,55959,56603,56913,56998,57122,57216,57545,64220,64321,64412,65266,79191,79192,79659,79727,79810,79902,80000,80114,80144,80184,80310,84159,84445,84623,84662,90410,90780,116039,120892,130497,139285,153572,157506,168002,168667,170690,171023,201163,203286,221322,255738,255743,282679,284541,341640,342184,342372,388585,392255,406910,100133941
GO_0001824	GO:BLASTOCYST DEVELOPMENT	Molecular Pathways	106	FALSE	FALSE	86,100,398,675,705,824,1045,1111,1603,1999,2116,2551,3479,3726,4242,4678,4683,4695,4751,4838,4848,4849,5045,5460,5704,5890,5932,6137,6241,6498,6598,6670,6722,6830,7046,7319,7784,8452,8882,9113,9314,9318,9412,9421,9646,9654,9837,9927,10161,10361,10370,10400,10413,10436,10443,10566,23019,23168,25809,26469,27341,50861,51119,51639,53918,54475,54663,54880,54892,55723,56949,57142,57167,57718,57820,63978,64168,64321,64711,79728,80312,81565,84072,84295,84296,84525,84660,84871,91603,121599,123920,129685,130399,135398,149473,154197,166863,196051,201895,284723,285855,338596,345630,402569,728661,100381270
GO_0001837	GO:EPITHELIAL TO MESENCHYMAL TRANSITION	Molecular Pathways	157	FALSE	FALSE	90,182,265,650,652,653,655,753,1277,1499,1601,1605,1655,1942,2022,2042,2146,2253,2260,2263,2295,2296,2316,2475,2625,2651,2932,3037,3066,3082,3091,3169,3170,3182,3249,3516,3553,3569,3670,4017,4040,4087,4088,4089,4092,4192,4487,4851,4855,5515,5534,5728,6093,6275,6317,6386,6422,6423,6591,6615,6662,6910,6926,6934,6949,7040,7041,7042,7043,7046,7048,7049,7074,7080,7291,7472,7474,7478,7481,8091,8092,8313,8320,8751,9221,9231,9241,9475,9820,10016,10155,10252,10253,10439,10459,10521,10630,10979,23122,23187,23272,23275,23332,23462,23493,25805,25937,26508,26585,27250,28984,51094,51176,51384,54361,54756,54949,55223,55273,57057,57142,57669,58495,59349,79755,80139,80199,80237,80709,81610,84172,84541,84695,90102,114990,145258,147906,152007,153090,161742,200734,205717,283149,286204,348262,359845,399473,406936,406941,406991,407006,407007,407024,553115,693158,693175,100507588
GO_0001838	GO:EMBRYONIC EPITHELIAL TUBE FORMATION	Molecular Pathways	121	FALSE	TRUE	25,133,585,652,653,655,836,1499,1855,1856,1857,2348,2535,2625,2648,2668,2909,3091,4036,4522,4524,4838,4976,5076,5216,5566,5567,5727,5754,5898,5914,5916,5979,6046,6201,6385,6422,6423,6491,6495,6497,6659,6662,6664,6692,6768,6788,6789,7040,7042,7189,7248,7249,7289,7291,7408,7474,7475,7484,7798,7849,7976,8323,8463,8543,8915,9241,9355,9421,9585,9620,9968,10370,10395,10427,10522,10653,10959,11019,11146,23242,23513,23654,25831,25902,26160,26585,27031,27443,29072,30812,51098,51684,51804,54361,54903,54910,55081,55764,56963,57167,57216,57534,57545,57619,57822,58495,65979,79191,79192,79600,79977,80199,84678,115908,130497,131405,144165,151449,153572,388585
GO_0001841	GO:NEURAL TUBE FORMATION	Molecular Pathways	102	FALSE	FALSE	25,133,585,652,653,655,836,1855,1856,1857,2348,2535,2648,2909,3091,4036,4522,4524,4838,4976,5076,5216,5566,5567,5727,5754,5898,5914,5916,6046,6201,6385,6422,6423,6491,6497,6659,6664,6692,6768,6788,6789,7040,7042,7189,7248,7249,7289,7291,7408,7474,7798,7976,8323,8463,8543,8915,9241,9355,9585,9620,9968,10370,10395,10427,10522,10653,10959,11019,11146,23242,23513,23654,25831,25902,26160,27031,27443,29072,51098,51684,54903,54910,55081,55764,56963,57167,57216,57534,57545,57619,57822,58495,65979,79600,79977,80199,84678,115908,131405,144165,151449
GO_0001889	GO:LIVER DEVELOPMENT	Molecular Pathways	147	FALSE	FALSE	34,38,50,100,205,301,382,383,440,445,538,570,595,634,790,1050,1051,1054,1361,1373,1374,1386,1459,1460,1543,1628,1956,2002,2146,2246,2267,2356,2487,2627,2671,2735,2737,3077,3082,3142,3155,3157,3162,3172,3175,3184,3249,3265,3280,3482,3549,3569,3586,3651,3673,3720,3845,3875,4088,4124,4192,4233,4357,4763,4838,4851,4853,5009,5105,5106,5111,5253,5290,5310,5311,5469,5589,5629,5727,5764,5774,5860,5906,5914,5967,5970,6143,6195,6209,6217,6426,6430,6662,6670,6715,6790,6881,6927,6928,7039,7049,7128,7298,7351,7471,7494,7547,7919,8452,8837,8854,9076,9104,9480,9821,10269,10370,10419,11231,23242,23322,25807,26019,26257,27031,51599,54361,54658,55036,55294,55679,55897,55959,57539,57817,64841,65985,79733,79810,80279,84159,87178,89780,123872,144455,255738,339829
GO_0001890	GO:PLACENTA DEVELOPMENT	Molecular Pathways	144	FALSE	FALSE	100,133,207,283,329,405,430,639,653,655,659,677,682,841,899,1027,1045,1046,1050,1051,1432,1437,1508,1515,1594,1634,1747,2034,2057,2116,2186,2263,2624,2693,2697,2706,2707,2709,2885,3091,3280,3294,3326,3481,3491,3516,3586,3696,3726,3856,3880,3952,3976,4158,4188,4216,4221,4311,4435,4838,4853,5155,5310,5311,5467,5468,5469,5594,5595,5604,5654,5743,5747,5764,6194,6615,6647,6665,6670,6692,6696,6768,6781,6788,6789,7026,7262,7421,7472,7477,7855,7942,8022,8061,8320,8521,8614,8648,8728,8846,9021,9191,9421,9820,10049,10155,10370,10653,10733,10761,10935,10959,22846,23462,23493,25831,26259,26528,29072,50814,51176,51294,51673,51738,55224,55870,56977,57448,58495,64783,79733,79805,79879,79893,79977,84870,89884,113026,144455,150921,374900,400629,406950,100506013
GO_0001894	GO:TISSUE HOMEOSTASIS	Molecular Pathways	268	FALSE	FALSE	12,21,24,31,54,60,71,101,154,213,216,231,284,323,482,537,563,567,580,581,582,583,585,596,632,760,796,947,952,1001,1003,1182,1200,1258,1280,1365,1435,1436,1445,1472,1490,1499,1512,1513,1525,1756,1901,1956,2034,2055,2074,2103,2131,2149,2185,2271,2296,2488,2623,2624,2651,2697,3209,3315,3375,3493,3494,3502,3512,3514,3549,3569,3574,3605,3635,3688,3690,3694,3845,3848,3908,3915,3933,3988,4054,4057,4069,4117,4155,4160,4520,4583,4585,4588,4760,4763,4846,4851,4938,4982,5025,5027,5052,5166,5175,5284,5304,5578,5741,5743,5745,5781,5879,5880,5881,5925,5950,6010,6101,6121,6441,6456,6505,6513,6558,6584,6608,6647,6662,6696,6714,6722,6794,6833,6850,7018,7031,7032,7033,7037,7082,7099,7107,7122,7128,7189,7275,7287,7399,7401,7414,7422,8029,8195,8600,8792,8842,8861,9069,9076,9079,9153,9290,9414,9455,9456,9476,9545,9607,9657,9696,9842,10000,10083,10312,10413,10518,10804,11151,11171,11272,22954,23154,23418,23746,25861,25937,26058,26154,27031,27134,27347,29887,50848,51052,51208,51542,51599,53832,53833,54106,54360,54440,54849,54903,55765,55812,56667,56834,57333,57482,57817,58476,58494,58503,63978,64072,64081,64116,64127,65217,65267,79705,79738,79888,81501,83700,84059,84879,84959,85015,90070,90952,91603,92211,94137,115861,124220,124590,128338,128866,133522,143689,145226,158046,166379,167691,169200,171392,221395,261734,282809,284266,285331,286204,317719,338773,340547,340719,387597,387715,445582,642658,653269,653781,728378,729230,100506658
GO_0001906	GO:CELL KILLING	Molecular Pathways	188	FALSE	TRUE	164,177,383,409,563,566,567,598,634,718,735,820,909,910,911,912,913,922,966,1054,1075,1113,1130,1379,1398,1511,1512,1524,1604,1667,1668,1669,1670,1671,1673,1773,1776,1991,2013,2147,2150,2208,2213,2597,3002,3004,3071,3075,3078,3080,3105,3106,3122,3123,3133,3134,3135,3136,3140,3151,3251,3273,3326,3346,3347,3383,3458,3565,3575,3592,3593,3594,3596,3606,3684,3799,3805,3811,3821,3822,3824,3853,3902,3916,3952,3965,4057,4068,4069,4589,4615,4843,5027,5052,5196,5272,5532,5551,5599,5777,5788,5817,5819,5873,6156,6223,6283,6318,6338,6357,6372,6375,6406,6688,6777,6813,6845,6850,6955,6957,7305,7409,8417,8542,8772,8807,8970,8993,9390,9437,10125,10383,10578,10666,10859,11035,11126,11151,11334,22914,23207,23705,26228,51561,51571,54210,55207,55894,56253,57115,57817,57823,59067,64581,79465,80328,80329,81494,84868,85236,114771,114836,117159,117285,127544,130120,135250,140823,140880,146850,149233,171389,201294,203068,245939,259197,353091,353142,353143,353144,387836,387837,400830,414325,728358,100431172,100507436,100528032
GO_0001909	GO:LEUKOCYTE MEDIATED CYTOTOXICITY	Molecular Pathways	124	FALSE	FALSE	164,177,383,409,563,566,567,634,909,910,911,912,913,1054,1075,1130,1398,1511,1512,1524,1773,1776,1991,2013,2147,2150,2213,3002,3004,3071,3105,3106,3122,3123,3133,3134,3135,3136,3140,3251,3383,3575,3592,3593,3594,3606,3684,3799,3805,3811,3821,3822,3824,3902,3916,3952,3965,4068,4615,4843,5052,5272,5532,5551,5777,5788,5817,5819,5873,6318,6338,6372,6375,6688,6777,6813,6845,6955,6957,7305,7409,8417,8772,8807,9390,9437,10125,10383,10666,10859,11035,11126,11151,11334,22914,23207,23705,26228,51561,51571,54210,55207,56253,57823,59067,79465,80328,80329,84868,114836,127544,135250,146850,149233,171389,201294,203068,259197,353091,387836,387837,100431172,100507436,100528032
GO_0001933	GO:NEGATIVE REGULATION OF PROTEIN PHOSPHORYLATION	Molecular Pathways	342	FALSE	TRUE	25,103,104,135,183,207,284,324,348,408,409,578,581,623,624,634,650,652,655,753,801,805,808,836,857,859,867,868,891,1026,1027,1028,1029,1030,1031,1032,1050,1399,1609,1647,1756,1813,1843,1845,1848,1849,1855,1981,2022,2039,2041,2048,2167,2192,2475,2629,2675,2776,2810,2950,3082,3087,3156,3301,3315,3458,3486,3553,3558,3611,3642,3843,4035,4040,4041,4067,4091,4092,4142,4221,4298,4616,4690,4763,4771,4869,4878,4908,4916,5062,5071,5080,5144,5167,5170,5291,5339,5347,5468,5470,5478,5515,5518,5528,5536,5569,5570,5573,5575,5576,5577,5580,5585,5590,5591,5611,5621,5663,5728,5753,5770,5771,5777,5783,5787,5788,5794,5795,5800,5859,5925,5987,5997,6317,6422,6423,6456,6546,6547,6609,6622,6653,6690,6879,6895,7016,7023,7026,7040,7070,7128,7249,7251,7291,7320,7345,7453,7498,7532,8440,8613,8651,8692,8850,9021,9043,9052,9104,9113,9241,9270,9353,9370,9467,9479,9555,9647,9655,9770,9961,10019,10106,10114,10217,10221,10251,10252,10253,10399,10464,10507,10519,10527,10614,10636,10891,10959,11006,11116,11117,11122,11137,11142,11213,11221,11261,11314,11315,11329,22843,22863,22876,22933,22943,23171,23411,23435,23512,23530,23603,23624,23636,23770,25793,25937,25998,26146,26191,26524,26585,26973,27124,27250,28951,29108,50855,51085,51422,51527,51637,51654,51763,54206,54386,54431,54541,54625,54892,54900,54922,55022,55364,55450,55861,55872,56288,56937,56940,57493,57732,57761,58190,58509,58533,64092,64754,64780,64793,64798,64853,78986,79007,79643,79705,79706,79893,79899,80149,80279,80725,80851,81848,83891,84062,84063,84152,84313,84327,84335,84619,84919,84959,91662,91663,93649,93650,94032,116496,120892,122809,124790,135228,138429,140775,140885,142679,143941,152559,153090,154043,161742,171392,199731,200734,203228,245928,260434,286430,374462,388324,401265,406887,406890,406895,406900,406910,406921,406922,406928,406938,406948,406982,406994,407000,407012,407019,407040,407048,407054,494551,100313843,100506658
GO_0001935	GO:ENDOTHELIAL CELL PROLIFERATION	Molecular Pathways	193	FALSE	TRUE	94,185,187,207,240,283,335,348,350,383,405,498,650,652,654,659,857,858,889,947,949,1012,1232,1285,1535,1739,1893,1950,1960,1969,2081,2152,2247,2260,2277,2321,2324,2475,2523,2524,2624,2658,2693,2697,3091,3146,3148,3162,3164,3357,3481,3586,3592,3593,3676,3690,3791,3952,4017,4192,4208,4323,4763,4804,4893,5155,5170,5228,5293,5335,5365,5468,5578,5587,5613,5617,5629,5797,6347,6356,6369,6387,6667,6678,6772,6774,6776,6868,7010,7026,7046,7057,7060,7075,7124,7422,7423,7424,7432,7472,7474,7498,7857,8742,8828,8829,8854,8862,9037,9255,9270,9982,10000,10016,10344,11061,11235,22846,23213,23411,25865,26051,28984,51157,51162,51548,51738,54567,55109,55145,55333,56005,57521,57608,60675,64102,79031,79400,79805,84913,93974,116844,168667,253260,284361,406884,406893,406902,406903,406913,406917,406919,406921,406938,406941,406943,406948,406949,406950,406968,406991,407004,407007,407010,407012,407015,407018,407019,407021,407026,407030,407034,407040,407054,441478,442890,442891,442909,494323,494336,574032,574408,574434,574449,574452,574453,574456,574501,574506,619552,664616,100423036,100506013
GO_0001936	GO:REGULATION OF ENDOTHELIAL CELL PROLIFERATION	Molecular Pathways	179	FALSE	TRUE	94,185,187,207,240,283,348,350,383,405,498,650,652,654,659,857,858,889,1012,1232,1285,1535,1893,1950,1960,2152,2247,2260,2277,2321,2324,2475,2523,2524,2624,2658,2693,2697,3091,3146,3148,3162,3164,3357,3481,3586,3592,3593,3676,3690,3791,3952,4192,4208,4763,4804,4893,5155,5170,5228,5293,5335,5365,5468,5578,5587,5617,5629,5797,6347,6356,6369,6387,6667,6678,6772,6774,6776,6868,7010,7026,7046,7057,7060,7075,7124,7422,7423,7424,7432,7472,7474,7498,7857,8742,8828,8829,8854,8862,9037,9255,9982,10000,10016,10344,11061,11235,22846,23213,23411,25865,26051,28984,51157,51162,51548,51738,54567,55109,55333,56005,57521,57608,64102,79031,79805,84913,93974,116844,253260,284361,406884,406893,406902,406903,406913,406917,406919,406921,406938,406941,406943,406948,406949,406950,406968,406991,407004,407007,407010,407012,407015,407018,407019,407021,407026,407030,407034,407040,407054,441478,442890,442891,442909,494323,494336,574032,574408,574434,574449,574452,574453,574456,574501,574506,619552,664616,100423036,100506013
GO_0001938	GO:POSITIVE REGULATION OF ENDOTHELIAL CELL PROLIFERATION	Molecular Pathways	111	FALSE	FALSE	94,185,187,207,283,383,405,650,652,654,659,858,1012,1232,1535,1893,1950,1960,2152,2247,2260,2277,2324,2475,2624,2658,2693,3091,3146,3148,3162,3164,3357,3481,3586,3676,3690,3791,4192,4893,5155,5170,5228,5293,5335,5365,5578,5587,5629,6356,6369,6387,6667,6774,6776,6868,7010,7046,7060,7422,7423,7424,7432,7472,7474,7857,8742,8828,8829,8862,9037,9982,10000,10016,10344,23411,25865,26051,51157,51162,51548,51738,55109,56005,57521,57608,79031,79805,116844,253260,284361,406884,406893,406902,406903,406913,406919,406921,406938,406991,407010,407018,407019,407021,441478,442891,574453,574501,574506,664616,100506013
GO_0001952	GO:REGULATION OF CELL-MATRIX ADHESION	Molecular Pathways	128	FALSE	FALSE	25,71,94,182,347,387,395,596,604,683,780,916,948,1012,1021,1029,1236,1307,1435,1605,1613,1845,1946,2013,2039,2041,2042,2185,2523,2824,2932,3175,3204,3273,3611,3728,3791,3987,4035,4088,4321,4323,4617,4653,4680,4763,4771,5054,5291,5295,5314,5328,5590,5728,5747,5781,5786,5795,5879,5921,6093,6237,6281,6366,6370,6376,6385,6422,6548,6714,7010,7057,7070,7248,7264,7402,7414,7422,8573,8631,8751,8826,8829,8861,9270,9448,9475,9480,9647,9723,9748,10395,10519,10631,10979,11170,22998,23122,23332,23499,23603,26073,26585,27185,30008,50488,51057,54361,54453,54828,55612,55920,55966,56477,56940,57662,57669,59339,79834,90102,340485,340533,342184,349633,406967,407026,407048,100126351
GO_0001959	GO:REGULATION OF CYTOKINE-MEDIATED SIGNALING PATHWAY	Molecular Pathways	150	FALSE	FALSE	103,284,335,383,558,834,837,841,857,972,1435,1540,1893,1906,2150,2621,2672,2874,2950,3091,3093,3263,3303,3304,3326,3551,3554,3557,3569,3574,3654,3656,3661,3665,4321,4938,4940,5048,5071,5468,5469,5770,5771,5777,5781,5788,6091,6352,6586,6773,6850,6868,7128,7186,7294,7376,7444,7474,7737,7805,7837,7850,7852,8651,8737,8767,8772,8877,8904,8970,8996,9353,9370,9636,9641,9825,10019,10062,10293,10554,10555,11140,11213,11240,11274,11277,22900,22954,23170,25939,26065,26228,26525,29108,29110,29883,51441,51588,54209,54625,54726,54765,56339,56928,57506,58509,59307,79594,81030,81858,83643,83666,84166,84888,85480,90268,114769,114900,117584,117854,133060,146722,149095,152138,171392,204851,246330,253943,260434,286430,342979,345611,353376,406881,406885,406887,406910,406911,406925,406943,406991,407012,407015,407018,407019,407024,407054,407055,574476,100133941
GO_0002020	GO:PROTEASE BINDING	Molecular Pathways	135	FALSE	FALSE	2,49,248,267,274,302,304,462,596,624,675,836,940,970,1213,1277,1278,1281,1311,1471,1475,1476,1803,1857,1893,1991,2152,2191,2319,2335,2932,3554,3630,3640,3675,3685,3688,3690,3815,3934,3949,4035,4102,4155,4798,4915,5045,5054,5071,5104,5265,5269,5272,5275,5345,5428,5621,5660,5728,5858,5886,6317,6318,6402,6407,6531,6717,6786,7076,7077,7078,7079,7124,7128,7157,7273,7316,7341,7415,7450,7917,8416,8738,8767,8772,8780,8797,8837,8851,8915,8996,9325,9507,9644,9733,9825,10017,10079,10211,10299,10892,10956,11047,11236,11315,24145,29108,51009,51283,51652,54507,55024,55829,56652,57126,57414,58484,59082,65018,79139,79849,83752,84447,84458,91319,114134,114769,117584,144568,147372,168451,199713,219743,374291,440068
GO_0002027	GO:REGULATION OF HEART RATE	Molecular Pathways	103	FALSE	FALSE	100,133,146,147,148,153,183,186,274,287,488,522,552,775,776,781,783,801,805,808,817,845,857,859,1756,1813,1824,1829,1832,1906,1907,1908,2034,2281,2643,3270,3670,3728,3741,3752,3753,3757,3759,3760,3762,3784,4159,4193,4624,4625,4878,5020,5144,5318,5350,5566,5999,6262,6324,6327,6330,6331,6336,6474,6505,6546,6640,6717,6720,6863,6870,7168,7442,7531,8862,8913,9722,9992,10008,10021,10142,10371,10874,11149,23171,23493,23630,23704,29098,29119,51086,54795,55328,55800,57731,64091,80763,81033,125111,406904,407015,442901,102723475
GO_0002040	GO:SPROUTING ANGIOGENESIS	Molecular Pathways	185	FALSE	FALSE	25,94,185,187,207,240,284,301,387,634,652,998,1012,1870,1948,1960,1969,2050,2185,2246,2247,2277,2303,2324,2523,2624,2693,2752,2822,3146,3162,3164,3586,3592,3593,3678,3688,3716,3791,4017,4086,4215,4223,4804,4851,5170,5228,5286,5291,5315,5607,5743,6091,6271,6722,6915,6997,7010,7057,7082,7101,7422,7423,7424,8434,8503,8829,9037,9270,9314,9353,9723,9734,9982,10000,10014,10266,10365,10519,10769,11082,11235,22905,23210,23670,25960,26051,26585,27286,28514,29775,29924,51176,51564,51738,54567,55294,55333,55742,56999,57381,57556,57608,57674,79733,79812,84830,84870,90268,90627,90993,128240,144455,147372,161198,161742,168667,221074,339123,374887,375056,406884,406888,406893,406902,406903,406904,406910,406913,406921,406929,406938,406941,406942,406948,406949,406950,406952,406953,406964,406968,406972,406976,406979,406980,406982,406985,406989,406991,407004,407006,407007,407010,407012,407015,407018,407019,407022,407026,407030,407031,407034,407035,407037,407040,407041,407042,407048,441478,442909,494323,494324,494326,494336,574408,574434,574452,574453,574456,574506,619552,664616,100187716,100423036,100506013
GO_0002062	GO:CHONDROCYTE DIFFERENTIATION	Molecular Pathways	106	FALSE	FALSE	94,265,309,579,650,652,654,657,658,659,860,861,864,871,1280,1301,1311,1432,1490,1499,1893,2131,2202,2261,2734,2736,2737,2822,3207,3549,4017,4054,4088,4092,4094,4146,4192,4208,4209,4781,4856,4880,5447,5741,5744,5745,5781,5915,5916,6423,6474,6591,6660,6662,7040,7045,7046,7048,7227,7476,7480,7482,7483,7704,8091,8200,8313,8817,8840,9321,9451,10736,11173,22856,23213,23516,25987,26585,50515,51222,51320,54360,54928,55512,55553,55959,57560,64764,80856,81029,81792,85301,85477,91461,116039,129642,130497,144347,150356,283078,359845,389125,392255,399979,642658,100533183
GO_0002064	GO:EPITHELIAL CELL DEVELOPMENT	Molecular Pathways	220	FALSE	FALSE	59,118,182,207,231,367,406,468,546,572,579,631,639,652,653,654,688,1000,1003,1021,1026,1041,1306,1365,1419,1761,1775,1874,1903,1969,2099,2150,2194,2195,2302,2303,2316,2317,2355,2683,2810,2828,2876,2889,2931,2932,2947,3091,3169,3172,3175,3202,3209,3295,3383,3549,3551,3553,3572,3642,3784,3849,3913,4233,4301,4478,4615,4643,4647,4821,4825,4851,4853,4855,4868,4914,5048,5080,5138,5144,5155,5170,5175,5241,5314,5339,5357,5420,5624,5629,5802,5872,5906,5908,5914,5915,5916,5926,5962,5991,6009,6093,6098,6382,6496,6608,6647,6662,6714,6768,6781,7082,7111,7122,7124,7132,7298,7401,7414,7422,7430,7431,7474,7476,7477,7716,7827,7852,8419,8626,8826,8985,9076,9210,9294,9368,9370,9414,9475,9480,9497,9575,9693,9863,10116,10152,10411,10413,10427,10481,10653,10818,11061,11078,22862,23022,23086,23094,23236,23513,25803,25861,25932,26051,26084,26154,27134,28514,29842,30812,50848,50943,51057,51092,54345,54507,54538,54768,57103,57111,57493,57619,57669,57826,57835,60484,64102,64919,79955,79977,79983,80173,80781,81029,83605,84189,84283,91663,117531,126695,128637,137964,153562,161497,168002,169044,171023,196383,220074,222662,286262,286451,340481,340547,353116,389015,407024,440193,643226,100126308
GO_0002181	GO:CYTOPLASMIC TRANSLATION	Molecular Pathways	148	FALSE	TRUE	16,1660,1801,1802,1819,1938,1939,1968,1973,1974,1975,1981,1983,2107,2332,2475,2935,3646,3921,4690,4733,4736,5315,5936,6122,6124,6125,6128,6129,6130,6132,6133,6134,6135,6136,6137,6138,6139,6141,6142,6143,6144,6146,6147,6152,6154,6155,6156,6157,6158,6159,6160,6161,6164,6165,6167,6168,6169,6170,6171,6173,6175,6176,6181,6187,6188,6189,6191,6193,6194,6201,6202,6203,6204,6205,6206,6207,6208,6209,6210,6217,6218,6222,6223,6224,6227,6228,6229,6230,6231,6232,6233,6234,6235,7311,7458,7555,8531,8562,8661,8662,8663,8664,8665,8666,8667,8668,8669,8891,8894,9045,9349,10480,11224,22849,23521,23708,24140,25873,25946,27335,28985,51121,51372,51386,51389,51441,51611,54505,55854,56339,64506,79727,80315,85451,89978,92715,120526,132864,170506,200916,220717,221662,255308,285381,389874,728689,100132911
GO_0002221	GO:PATTERN RECOGNITION RECEPTOR SIGNALING PATHWAY	Molecular Pathways	172	FALSE	TRUE	329,330,331,409,695,708,857,929,948,958,1520,1535,1540,1654,2099,2150,2219,2672,2867,2874,3146,3303,3304,3329,3430,3654,3656,3659,3661,3662,3665,3929,4057,4067,4615,4792,4795,4814,4938,4940,5170,5245,5336,5581,5608,5802,5970,6197,6397,6565,6885,7096,7097,7098,7099,7100,7105,7128,7187,7189,7301,7353,7867,8546,8638,8767,8780,8915,9111,9258,9261,9572,9684,9698,9865,9867,9958,9971,10062,10211,10318,10333,10392,11027,11213,11314,11331,22841,23098,23151,23180,23369,23547,23586,23643,25921,26007,26057,26060,26065,26191,26253,27293,29997,51135,51284,51296,51311,54106,54209,54726,54941,55198,55366,55601,55666,55765,55914,56927,57142,57162,57402,57590,57724,57864,58509,63906,64127,64135,64922,79132,79155,79671,79931,80216,80231,81035,81570,81622,81793,83737,84282,84868,85364,89870,90268,91543,92610,92747,114609,115352,118788,121260,130120,144811,146722,148022,153090,171389,285852,286430,338382,345611,353376,377630,388325,406932,406938,406952,406979,730249,100126333
GO_0002224	GO:TOLL-LIKE RECEPTOR SIGNALING PATHWAY	Molecular Pathways	121	FALSE	TRUE	329,330,409,695,857,929,948,958,1520,1535,1654,2099,2150,2672,2874,3146,3329,3430,3654,3656,3659,3661,3662,3665,3929,4057,4067,4615,4792,4795,4814,4938,5170,5336,5581,5802,6197,6885,7096,7097,7098,7099,7100,7128,7187,7189,7301,7867,8546,8767,8915,9111,9258,9261,9572,9684,9865,9867,9971,10062,10211,10318,10333,11027,11213,11314,22841,23098,23151,23180,23547,23643,26060,26191,27293,51135,51284,51311,54106,54209,54726,55198,55366,56927,57142,57162,57402,57590,57724,58509,64127,64922,79155,79931,80231,81035,81622,81793,84868,91543,92747,114609,115352,118788,121260,130120,146722,148022,153090,171389,285852,286430,338382,353376,388325,406932,406938,406952,406979,730249,100126333
GO_0002237	GO:RESPONSE TO MOLECULE OF BACTERIAL ORIGIN	Molecular Pathways	363	FALSE	TRUE	19,25,54,128,133,207,210,249,338,356,383,387,445,488,496,558,567,623,654,671,706,721,728,820,824,834,836,841,842,923,929,941,942,948,949,958,968,1019,1051,1053,1147,1234,1236,1244,1267,1268,1269,1312,1373,1432,1437,1439,1440,1511,1524,1543,1544,1594,1604,1634,1667,1668,1669,1670,1671,1755,1906,1910,1991,2056,2149,2213,2241,2255,2263,2326,2353,2643,2672,2678,2679,2686,2687,2693,2697,2706,2796,2853,2919,2920,2921,2950,3055,3065,3066,3146,3148,3164,3248,3297,3329,3383,3394,3454,3552,3553,3569,3576,3586,3587,3592,3593,3595,3596,3606,3627,3654,3656,3661,3663,3717,3725,3727,3764,3929,3934,3965,4016,4049,4057,4064,4067,4091,4129,4208,4257,4258,4283,4353,4360,4435,4615,4790,4791,4792,4793,4795,4842,4843,4846,4851,4986,4988,5054,5105,5106,5142,5179,5196,5197,5336,5467,5473,5578,5581,5594,5595,5599,5724,5731,5734,5737,5739,5743,5914,5970,5972,5976,6197,6278,6279,6280,6347,6348,6352,6372,6373,6374,6376,6401,6403,6556,6590,6622,6648,6678,6688,6714,6770,6833,6863,6868,6915,7001,7035,7040,7054,7056,7079,7096,7097,7099,7124,7128,7133,7189,7292,7356,7412,7431,7474,7494,7538,7855,7867,8106,8564,8754,8767,8792,8915,9076,9261,9373,9450,9516,9536,9572,9590,9646,10062,10068,10221,10225,10270,10288,10318,10333,10417,10563,10594,10804,10859,10891,10892,10935,10949,11009,11019,11027,11093,11213,11221,22900,22904,22933,23097,23118,23328,23641,23643,23729,25819,26191,26228,26525,27063,27086,27177,27178,27179,27250,28964,29108,29126,50943,51510,51571,54106,54209,54623,54658,55122,55593,55765,55829,55914,55970,56300,57048,57088,57162,57402,57539,57817,58509,59307,63826,64127,64170,79155,79577,79602,79931,80149,80380,84639,84868,85363,90070,90933,92140,114548,114609,114769,117854,129607,140885,148022,149233,153090,199713,245928,245937,259230,284297,342979,345611,353376,388325,389643,406897,406915,406932,406934,406938,406952,406963,406979,406980,406982,406991,407009,440068,442909,574034,574038,728358,728441,730249,768218,100133941,102465524
GO_0002244	GO:HEMATOPOIETIC PROGENITOR CELL DIFFERENTIATION	Molecular Pathways	114	FALSE	FALSE	25,103,596,652,1106,1386,1436,1636,1938,2009,2068,2131,2296,2321,2322,2324,2625,3213,3214,3280,3313,3624,3791,3815,3981,4222,4254,4291,4300,4602,4780,4851,5008,5134,5156,5341,5591,5610,5663,5777,5788,5803,5977,5978,6422,6469,6547,6654,6655,6659,6688,6722,6886,6939,7040,7153,7157,7520,8546,8692,9119,9739,9841,10272,10370,10443,10468,10538,11051,11149,11277,22890,23094,23215,23376,23495,25942,26108,51119,51205,51441,54502,54517,55326,55512,55526,55716,56339,57623,57721,64428,79819,83700,83737,83881,84138,89777,91298,93436,96459,118856,121340,122618,126549,147744,147808,157570,167153,170506,201163,375616,388585,401551,641649
GO_0002253	GO:ACTIVATION OF IMMUNE RESPONSE	Molecular Pathways	375	FALSE	FALSE	2,25,100,325,581,596,629,634,640,660,695,696,708,710,712,713,714,715,716,717,718,719,720,721,722,725,727,728,729,730,731,732,733,735,784,868,916,919,922,930,931,933,940,952,961,966,973,974,975,1191,1236,1240,1378,1379,1380,1387,1399,1401,1445,1493,1604,1675,1845,1967,2033,2207,2213,2219,2220,2268,2357,2358,2359,2533,2534,2547,2625,2633,2822,2854,2855,2856,2867,2874,3055,3071,3075,3078,3105,3115,3119,3123,3125,3146,3265,3320,3426,3428,3493,3494,3495,3497,3500,3501,3502,3503,3507,3514,3537,3538,3539,3542,3543,3551,3553,3635,3702,3783,3822,3824,3848,3932,3937,3958,3984,4067,4068,4153,4179,4208,4239,4277,4332,4340,4773,4841,5058,5062,5063,5074,5142,5144,5199,5245,5290,5293,5335,5336,5338,5359,5579,5580,5581,5583,5591,5594,5621,5648,5663,5747,5771,5777,5788,5795,5819,5906,5970,6188,6421,6714,6794,6850,6885,7006,7070,7099,7189,7294,7305,7334,7409,7410,7430,7462,7520,7525,7535,7805,7917,8013,8398,8517,8525,8547,8631,8767,8890,8891,8892,8893,8915,8934,9404,9447,9473,9564,9782,9840,9868,10084,10384,10385,10432,10451,10603,10614,10616,10657,10666,10747,10892,10917,11006,11027,11118,11119,11120,11126,11148,11277,11314,11326,23180,23228,23308,25865,25942,26060,26191,26228,27086,27202,27242,28378,28385,28386,28388,28389,28391,28392,28394,28395,28396,28397,28400,28401,28408,28409,28410,28412,28414,28420,28423,28424,28426,28429,28432,28434,28439,28442,28444,28445,28447,28448,28449,28450,28451,28452,28454,28455,28457,28458,28461,28464,28466,28467,28468,28472,28473,28526,28638,28639,28834,28984,29085,29108,29110,29760,30968,50852,50943,51279,51324,53347,54209,54542,54718,54900,54923,55024,55061,55072,55198,55269,56244,57181,57289,57290,57506,58484,59338,64005,64127,64332,64581,65125,78989,79037,79679,79908,80149,80381,81030,81494,84106,84174,84433,84807,85363,85364,89770,89857,93978,114625,115004,115352,121665,123920,148823,149041,149628,150372,153579,163486,196051,199920,257144,259197,284293,340061,387357,388077,406953,406979,407040,574461,574473,100129094,100132285,100423062,102723168,102723169,102723170,103106901,107181291
GO_0002262	GO:MYELOID CELL HOMEOSTASIS	Molecular Pathways	157	FALSE	TRUE	91,92,103,211,212,292,301,405,558,567,578,581,604,652,669,677,836,1021,1054,1432,1777,2034,2038,2039,2056,2068,2113,2116,2176,2309,2539,2623,2624,2625,2821,3059,3071,3091,3146,3148,3162,3202,3216,3276,3303,3304,3313,3398,3569,3579,3623,3624,3635,3658,3707,3717,3718,3815,4067,4090,4151,4254,4352,4891,5052,5142,5291,5293,5316,5469,5591,5771,5925,5926,6005,6194,6208,6218,6223,6229,6338,6521,6647,6670,6688,6722,6772,6774,6777,6868,6886,7049,7067,7422,7538,7564,8314,8444,8861,9258,9636,9935,9991,10018,10019,10107,10296,10320,10365,10370,10461,10661,10758,11143,22985,23186,23210,23376,23385,23456,23543,23657,23774,28982,28996,29766,50943,51327,51341,51522,51621,54681,54892,54977,55113,55646,55904,57817,60682,79876,80279,80739,83700,84456,84529,93974,116151,121260,129138,161882,221395,222642,338442,407006,407007,440712,729230
GO_0002263	GO:CELL ACTIVATION INVOLVED IN IMMUNE RESPONSE	Molecular Pathways	279	FALSE	TRUE	25,100,164,301,306,351,538,602,604,634,640,695,867,911,930,940,941,942,958,959,972,975,1015,1113,1235,1378,1524,1773,1776,1794,1880,2067,2150,2185,2207,2213,2241,2242,2268,2294,2475,2624,2625,2896,2956,3071,3109,3122,3123,3134,3142,3146,3162,3329,3383,3394,3430,3439,3440,3441,3442,3443,3444,3445,3446,3447,3448,3449,3451,3452,3456,3458,3467,3558,3565,3566,3569,3570,3586,3593,3594,3596,3598,3606,3662,3683,3684,3689,3718,3735,3815,3822,3916,3929,3936,3955,3956,3958,3965,3981,4035,4063,4064,4067,4092,4179,4192,4242,4292,4436,4602,4615,4683,4853,4878,5105,5169,5170,5293,5294,5336,5450,5581,5590,5663,5724,5729,5730,5734,5788,5873,5880,5914,5971,6095,6097,6194,6284,6338,6348,6363,6482,6504,6556,6688,6693,6774,6778,6810,6812,6813,6814,6830,6844,6845,6850,7037,7040,7099,7157,7158,7248,7292,7305,7374,7462,7468,7494,8013,8291,8320,8673,8723,8729,8741,8767,8773,8809,8832,8993,8995,9025,9111,9156,9452,9466,9655,9846,9984,10039,10125,10459,10538,10814,10859,10875,10892,11027,11151,11277,11314,22904,22976,23075,23228,23529,26022,27040,27086,28514,29108,30009,30817,50487,50943,51010,51043,51111,51176,51561,51744,54209,54518,54537,54542,55183,55361,55619,55846,56670,56832,56848,56892,56941,57089,57102,57126,59067,64218,64332,64581,80149,80762,84106,84695,84766,84787,84807,84868,90342,114548,114770,114836,116449,117157,117194,118460,121260,139818,148022,149041,149233,149840,159296,161882,165918,201294,202309,246778,257101,282618,284021,338376,406991,440275,729230,100141515,100431172,112441434
GO_0002274	GO:MYELOID LEUKOCYTE ACTIVATION	Molecular Pathways	223	FALSE	FALSE	102,177,199,306,351,399,566,640,671,695,712,728,814,867,914,945,972,1050,1075,1113,1191,1268,1269,1435,1437,1524,1773,1776,1794,1907,2150,2207,2213,2241,2242,2268,2294,2358,2624,2896,3146,3162,3329,3430,3458,3459,3460,3516,3565,3566,3569,3576,3579,3586,3596,3598,3600,3606,3662,3684,3689,3694,3696,3717,3727,3735,3815,3929,3937,3949,3965,4055,4067,4137,4282,4317,4345,4495,4615,4853,4878,5169,5170,5293,5294,5320,5321,5336,5359,5580,5581,5663,5724,5729,5730,5788,5819,5880,5971,6095,6283,6284,6338,6348,6352,6372,6376,6504,6556,6622,6688,6810,6812,6813,6814,6844,6845,6850,7048,7057,7096,7097,7098,7099,7107,7124,7189,7305,7442,7462,7474,8013,8291,8399,8530,8673,8692,8723,8754,8773,8807,8832,8877,9111,9173,9258,9572,9846,9867,10062,10077,10125,10135,10202,10333,10394,10397,10537,10538,10666,10758,10814,11006,11027,11277,11314,11326,22904,22918,23208,23210,23729,26228,26762,27040,27086,29108,30817,50487,54209,55361,55509,55904,56670,56848,57102,57126,57580,57817,64109,64784,79155,80149,81501,84106,84630,84868,85480,90342,90865,113277,116071,116449,117194,120892,124912,133396,145581,146722,148022,201294,221395,284021,284467,338339,399687,406910,406915,406919,406934,406937,406957,729230
GO_0002285	GO:LYMPHOCYTE ACTIVATION INVOLVED IN IMMUNE RESPONSE	Molecular Pathways	194	FALSE	TRUE	25,100,164,301,538,602,604,634,911,930,940,941,942,958,959,972,975,1015,1235,1378,1880,2067,2150,2185,2207,2213,2475,2625,2956,3071,3109,3122,3123,3134,3142,3146,3329,3383,3394,3439,3440,3441,3442,3443,3444,3445,3446,3447,3448,3449,3451,3452,3456,3458,3467,3558,3565,3566,3569,3570,3586,3593,3594,3606,3662,3683,3718,3822,3916,3936,3955,3956,3958,3965,3981,4063,4064,4092,4179,4192,4242,4292,4436,4602,4683,4853,5105,5336,5450,5590,5663,5734,5788,5873,5914,5971,6095,6097,6194,6363,6482,6556,6688,6693,6774,6778,6830,6845,7037,7040,7099,7157,7158,7248,7292,7374,7468,7494,8320,8741,8767,8809,8993,8995,9025,9156,9452,9466,9655,9984,10039,10459,10538,10859,10875,10892,11151,22976,23075,23228,23529,26022,27086,28514,30009,50943,51010,51043,51111,51176,51561,51744,54518,54537,54542,55183,55619,55846,56832,56941,57089,59067,64218,64332,80149,80762,84695,84766,84787,84807,84868,114548,114770,114836,118460,121260,139818,149041,149233,149840,159296,161882,165918,201294,202309,246778,257101,282618,338376,406991,440275,100141515,100431172,112441434
GO_0002286	GO:T CELL ACTIVATION INVOLVED IN IMMUNE RESPONSE	Molecular Pathways	114	FALSE	FALSE	301,538,602,604,634,911,941,942,972,975,1880,2150,2207,2213,2475,2625,3071,3109,3122,3123,3142,3146,3383,3439,3440,3441,3442,3443,3444,3445,3446,3447,3448,3449,3451,3452,3456,3458,3467,3558,3565,3566,3569,3570,3593,3594,3606,3662,3683,3718,3936,3958,3965,4063,4092,4179,4192,4602,5105,5590,5663,5734,5873,5914,5971,6095,6097,6194,6363,6556,6693,6774,6778,7157,7248,7292,8320,8767,8809,8995,9655,10538,10859,10875,10892,26022,27086,30009,50943,51043,51176,51561,54518,54542,56832,57089,59067,64218,64332,80149,84695,84766,84807,84868,114548,114836,149041,149233,161882,246778,282618,338376,406991,440275
GO_0002366	GO:LEUKOCYTE ACTIVATION INVOLVED IN IMMUNE RESPONSE	Molecular Pathways	275	FALSE	TRUE	25,100,164,301,306,538,602,604,634,640,695,867,911,930,940,941,942,958,959,972,975,1015,1113,1235,1378,1524,1773,1776,1794,1880,2067,2150,2185,2207,2213,2241,2242,2268,2294,2475,2624,2625,2896,2956,3071,3109,3122,3123,3134,3142,3146,3162,3329,3383,3394,3430,3439,3440,3441,3442,3443,3444,3445,3446,3447,3448,3449,3451,3452,3456,3458,3467,3558,3565,3566,3569,3570,3586,3593,3594,3596,3598,3606,3662,3683,3684,3689,3718,3735,3815,3822,3916,3929,3936,3955,3956,3958,3965,3981,4063,4064,4067,4092,4179,4192,4242,4292,4436,4602,4615,4683,4853,4878,5105,5169,5170,5293,5294,5336,5450,5581,5590,5663,5724,5729,5730,5734,5788,5873,5880,5914,5971,6095,6097,6194,6284,6338,6348,6363,6482,6504,6556,6688,6693,6774,6778,6810,6812,6813,6814,6830,6844,6845,6850,7037,7040,7099,7157,7158,7248,7292,7305,7374,7462,7468,7494,8013,8291,8320,8673,8723,8741,8767,8773,8809,8832,8993,8995,9025,9111,9156,9452,9466,9655,9846,9984,10039,10125,10459,10538,10814,10859,10875,10892,11027,11151,11277,11314,22904,22976,23075,23228,23529,26022,27040,27086,28514,29108,30009,30817,50487,50943,51010,51043,51111,51176,51561,51744,54209,54518,54537,54542,55183,55361,55619,55846,56670,56832,56848,56941,57089,57102,57126,59067,64218,64332,64581,80149,80762,84106,84695,84766,84787,84807,84868,90342,114548,114770,114836,116449,117157,117194,118460,121260,139818,148022,149041,149233,149840,159296,161882,165918,201294,202309,246778,257101,282618,284021,338376,406991,440275,729230,100141515,100431172,112441434
GO_0002377	GO:IMMUNOGLOBULIN PRODUCTION	Molecular Pathways	216	FALSE	FALSE	567,604,695,933,940,942,958,959,1235,1378,2048,2067,2213,2821,2956,3108,3109,3111,3112,3113,3115,3117,3118,3119,3120,3122,3123,3125,3126,3127,3133,3263,3329,3514,3558,3565,3566,3567,3569,3586,3596,3598,3981,4189,4292,4436,4437,4683,5245,5379,5383,5395,5423,5585,5591,5788,5950,6375,6778,6810,6830,6929,7009,7037,7040,7124,7158,7186,7189,7292,7293,7374,7441,7468,7494,7518,7528,8741,8888,9025,9156,9466,9984,10039,10459,10538,10721,10758,11277,11331,22976,23075,23529,25939,27343,28299,28516,28517,28518,28641,28643,28644,28664,28665,28669,28677,28678,28691,28770,28772,28773,28774,28775,28776,28778,28779,28780,28781,28782,28783,28784,28785,28786,28787,28791,28793,28795,28796,28797,28799,28802,28803,28804,28809,28811,28813,28814,28815,28816,28817,28820,28821,28822,28823,28825,28826,28869,28870,28874,28875,28876,28877,28881,28882,28883,28884,28885,28891,28892,28893,28896,28900,28902,28903,28904,28906,28907,28908,28912,28913,28915,28916,28919,28920,28921,28923,28930,28931,28935,28937,28938,28939,28940,28941,28942,28943,29802,30009,50943,51010,51111,51237,54106,54440,54537,55183,56259,56941,57379,59067,78996,79840,80762,84787,115004,115352,118460,121260,124626,126259,149840,165918,202309,729453,100141515,112441434
GO_0002429	GO:IMMUNE RESPONSE-ACTIVATING CELL SURFACE RECEPTOR SIGNALING PATHWAY	Molecular Pathways	291	FALSE	TRUE	25,100,581,596,634,640,660,695,696,719,728,784,868,916,919,930,931,933,940,952,961,973,974,975,1236,1240,1378,1380,1387,1399,1445,1493,1845,1967,2033,2207,2213,2219,2268,2357,2358,2359,2533,2534,2625,2633,2822,2854,2855,2856,2867,2874,3055,3071,3105,3115,3119,3123,3125,3265,3493,3494,3495,3497,3500,3501,3502,3503,3507,3514,3537,3538,3539,3542,3543,3551,3635,3702,3783,3822,3824,3932,3937,3958,3984,4067,4068,4208,4277,4332,4340,4773,5058,5062,5063,5074,5142,5144,5290,5293,5335,5336,5338,5359,5579,5580,5581,5583,5594,5621,5663,5747,5771,5777,5788,5795,5819,5906,5970,6188,6714,6794,6850,6885,7006,7070,7189,7294,7305,7334,7409,7410,7430,7462,7525,7535,7805,7917,8013,8398,8517,8525,8631,8767,8890,8891,8892,8893,8915,8934,9404,9473,9564,9840,10384,10385,10451,10603,10616,10657,10666,10892,10917,11006,11027,11118,11119,11120,11126,11148,11314,23180,23228,23308,25865,26060,26191,26228,27086,27202,27242,28378,28385,28386,28388,28389,28391,28392,28394,28395,28396,28397,28400,28401,28408,28409,28410,28412,28414,28420,28423,28424,28426,28429,28432,28434,28439,28442,28444,28445,28447,28448,28449,28450,28451,28452,28454,28455,28457,28458,28461,28464,28466,28467,28468,28472,28473,28526,28638,28639,28834,29085,29760,30968,50852,50943,51324,53347,54542,54718,54900,54923,55024,55072,55198,56244,57181,57289,57290,59338,64005,64332,64581,65125,79037,79679,79908,80149,80381,84106,84174,84433,84807,89770,89857,93978,114625,115352,121665,123920,148823,149041,150372,153579,163486,196051,199920,257144,259197,387357,388077,406953,406979,407040,100129094,100132285,100423062,102723168,102723169,102723170,103106901
GO_0002440	GO:PRODUCTION OF MOLECULAR MEDIATOR OF IMMUNE RESPONSE	Molecular Pathways	308	FALSE	TRUE	284,335,336,354,383,567,604,684,695,933,940,942,948,958,959,972,975,1178,1235,1378,1604,1653,1991,2048,2067,2150,2213,2625,2821,2865,2867,2956,3077,3098,3105,3108,3109,3111,3112,3113,3115,3117,3118,3119,3120,3122,3123,3125,3126,3127,3133,3134,3135,3162,3263,3329,3440,3456,3514,3553,3554,3558,3565,3566,3567,3569,3586,3596,3598,3605,3606,3718,3805,3815,3981,4092,4189,4292,4436,4437,4683,5225,5245,5336,5379,5383,5395,5423,5585,5590,5591,5650,5788,5950,6375,6504,6778,6810,6830,6885,6929,7009,7037,7040,7042,7043,7098,7099,7124,7133,7158,7186,7189,7292,7293,7374,7441,7468,7474,7494,7518,7528,7805,7855,8013,8140,8482,8741,8764,8809,8888,8915,9025,9156,9188,9466,9474,9865,9984,10039,10225,10417,10459,10538,10666,10721,10758,10859,10892,11005,11006,11126,11213,11277,11331,22976,23075,23411,23529,23586,25818,25939,26191,27343,28299,28516,28517,28518,28641,28643,28644,28664,28665,28669,28677,28678,28691,28770,28772,28773,28774,28775,28776,28778,28779,28780,28781,28782,28783,28784,28785,28786,28787,28791,28793,28795,28796,28797,28799,28802,28803,28804,28809,28811,28813,28814,28815,28816,28817,28820,28821,28822,28823,28825,28826,28869,28870,28874,28875,28876,28877,28881,28882,28883,28884,28885,28891,28892,28893,28896,28900,28902,28903,28904,28906,28907,28908,28912,28913,28915,28916,28919,28920,28921,28923,28930,28931,28935,28937,28938,28939,28940,28941,28942,28943,29802,30009,50943,51010,51111,51237,51704,51744,54106,54210,54440,54537,54795,55183,55765,56259,56848,56941,57379,57506,59067,64127,64581,78996,79004,79840,80762,84787,89886,91543,112744,114548,115004,115352,116449,117854,118460,121260,124626,126259,144811,148022,149840,163486,165918,170506,202309,353091,388325,729230,729453,100141515,112441434
GO_0002443	GO:LEUKOCYTE MEDIATED IMMUNITY	Molecular Pathways	440	FALSE	TRUE	164,177,182,196,306,325,326,383,409,563,566,567,602,604,634,640,684,695,708,710,712,713,714,715,716,717,718,720,721,722,725,727,729,730,731,732,733,735,867,909,910,911,912,913,925,930,939,940,958,959,970,972,975,1054,1075,1113,1130,1178,1191,1235,1378,1379,1380,1398,1401,1511,1512,1524,1604,1621,1636,1653,1773,1776,1991,2013,2067,2147,2150,2207,2208,2213,2241,2242,2268,2294,2302,2529,2624,2625,2794,2956,3002,3004,3071,3077,3105,3106,3108,3109,3111,3112,3113,3115,3117,3118,3119,3120,3122,3123,3125,3126,3127,3133,3134,3135,3136,3140,3146,3162,3251,3263,3329,3383,3426,3440,3456,3493,3494,3495,3497,3500,3501,3502,3503,3507,3514,3537,3538,3539,3542,3543,3553,3554,3558,3565,3566,3569,3575,3586,3592,3593,3594,3596,3598,3606,3635,3665,3684,3689,3718,3799,3805,3811,3815,3821,3822,3824,3902,3916,3952,3965,3981,4049,4067,4068,4092,4153,4179,4292,4436,4615,4683,4843,4878,5052,5170,5272,5293,5294,5319,5336,5532,5551,5580,5590,5724,5729,5730,5777,5788,5817,5819,5873,5880,6284,6318,6338,6348,6372,6375,6504,6688,6777,6778,6810,6812,6813,6814,6830,6844,6845,6850,6868,6885,6955,6957,7037,7040,7098,7099,7124,7133,7158,7186,7189,7292,7305,7374,7409,7454,7462,7468,7784,7855,8013,8284,8417,8673,8723,8741,8772,8773,8807,8809,8832,8915,9025,9156,9188,9390,9437,9466,9846,9948,9984,10039,10125,10225,10312,10383,10384,10417,10459,10538,10666,10747,10758,10814,10859,10892,11006,11035,11118,11126,11151,11277,11314,11334,22890,22914,22976,23075,23180,23207,23529,23586,23705,26228,27040,28378,28385,28386,28388,28389,28391,28392,28394,28395,28396,28397,28400,28401,28408,28409,28410,28412,28414,28420,28423,28424,28426,28429,28432,28434,28439,28442,28444,28445,28447,28448,28449,28450,28451,28452,28454,28455,28457,28458,28461,28464,28466,28467,28468,28472,28473,28526,28638,28639,28834,30009,30817,50487,50943,51010,51111,51135,51279,51311,51561,51571,53833,54209,54210,54440,54537,54795,55061,55183,55207,55361,55904,56253,56848,56941,57102,57126,57289,57290,57506,57823,59067,64005,64127,64170,64581,79465,80328,80329,80762,81545,84106,84174,84522,84787,84868,89770,89886,91543,114548,114836,116449,117157,117194,118460,121260,127544,135250,146850,148022,149233,149840,163486,165918,170506,171389,201294,202309,203068,259197,259307,284021,339390,353091,387836,387837,388077,388325,619207,729230,100141515,100423062,100431172,100507436,100528032,102723168,102723169,102723170,103106901,112441434
GO_0002449	GO:LYMPHOCYTE MEDIATED IMMUNITY	Molecular Pathways	350	FALSE	TRUE	164,177,182,196,325,326,383,409,563,567,602,604,634,695,708,710,712,713,714,715,716,717,718,720,721,722,725,727,729,730,731,732,733,735,909,910,911,912,913,925,930,939,940,958,959,970,972,975,1054,1075,1130,1178,1191,1235,1378,1379,1380,1398,1401,1512,1604,2013,2067,2207,2208,2213,2302,2529,2625,2794,2956,3002,3004,3071,3077,3105,3106,3108,3109,3111,3112,3113,3115,3117,3118,3119,3120,3122,3123,3125,3126,3127,3133,3134,3135,3136,3140,3146,3251,3263,3329,3383,3426,3440,3456,3493,3494,3495,3497,3500,3501,3502,3503,3507,3514,3537,3538,3539,3542,3543,3553,3554,3558,3565,3566,3569,3575,3586,3592,3593,3594,3598,3606,3635,3665,3799,3805,3811,3821,3822,3824,3902,3916,3952,3965,3981,4049,4068,4092,4153,4179,4292,4436,4615,4683,5052,5272,5532,5551,5580,5590,5777,5788,5817,5819,5873,6318,6375,6504,6777,6778,6830,6845,6885,6955,6957,7037,7040,7124,7133,7158,7186,7189,7292,7374,7409,7454,7468,7784,7855,8284,8417,8741,8772,8807,8809,8915,9025,9156,9390,9437,9466,9984,10039,10125,10225,10312,10383,10384,10459,10538,10666,10747,10758,10859,10892,11006,11035,11118,11126,11151,11277,22890,22914,22976,23075,23180,23207,23529,23705,28378,28385,28386,28388,28389,28391,28392,28394,28395,28396,28397,28400,28401,28408,28409,28410,28412,28414,28420,28423,28424,28426,28429,28432,28434,28439,28442,28444,28445,28447,28448,28449,28450,28451,28452,28454,28455,28457,28458,28461,28464,28466,28467,28468,28472,28473,28526,28638,28639,28834,30009,50943,51010,51111,51279,51311,51561,51571,53833,54209,54440,54537,54795,55061,55183,55207,56253,56941,57289,57290,57823,59067,64005,64127,64170,79465,80328,80329,80762,81545,84174,84787,84868,89770,91543,114548,114836,116449,117157,118460,121260,127544,135250,146850,149233,149840,163486,165918,201294,202309,203068,259197,259307,339390,353091,387836,387837,388077,619207,729230,100141515,100423062,100431172,100507436,100528032,102723168,102723169,102723170,103106901,112441434
GO_0002455	GO:HUMORAL IMMUNE RESPONSE MEDIATED BY CIRCULATING IMMUNOGLOBULIN	Molecular Pathways	121	FALSE	TRUE	325,602,708,710,712,713,714,715,716,717,718,720,721,722,725,727,729,730,731,732,733,735,975,1191,1378,1379,1380,1401,1604,2208,2213,2302,3263,3426,3493,3494,3495,3497,3500,3501,3502,3503,3507,3514,3537,3538,3539,3542,3543,4049,4153,4179,5777,5788,7124,7784,9156,10747,28378,28385,28386,28388,28389,28391,28392,28394,28395,28396,28397,28400,28401,28408,28409,28410,28412,28414,28420,28423,28424,28426,28429,28432,28434,28439,28442,28444,28445,28447,28448,28449,28450,28451,28452,28454,28455,28457,28458,28461,28464,28466,28467,28468,28472,28473,28526,28638,28639,28834,51279,54209,55061,57289,57290,64127,89770,388077,100423062,102723168,102723169,102723170,103106901
GO_0002456	GO:T CELL MEDIATED IMMUNITY	Molecular Pathways	109	FALSE	FALSE	177,182,196,326,383,563,567,634,909,910,911,912,913,925,970,975,1075,1178,1512,1604,2013,2213,2529,2625,2794,3004,3071,3077,3105,3106,3122,3123,3125,3133,3134,3135,3136,3140,3146,3251,3329,3383,3440,3456,3553,3554,3565,3569,3575,3592,3593,3594,3606,3821,3824,4092,4179,5532,5551,5590,5788,5817,5819,5873,6375,6504,6885,6955,6957,7133,7186,7189,7292,7454,7784,7855,8284,8417,8772,8809,9390,10384,10859,10892,11006,11035,11118,11277,22890,23180,30009,50943,51561,51571,53833,54440,54795,64005,64127,81545,91543,114548,149233,163486,259307,339390,619207,729230,100507436
GO_0002460	GO:ADAPTIVE IMMUNE RESPONSE BASED ON SOMATIC RECOMBINATION OF IMMUNE RECEPTORS BUILT FROM IMMUNOGLOBULIN SUPERFAMILY DOMAINS	Molecular Pathways	356	FALSE	TRUE	100,177,182,196,301,325,326,383,563,567,602,604,634,695,708,710,712,713,714,715,716,717,718,720,721,722,725,727,729,730,731,732,733,735,909,910,911,912,913,920,925,930,939,940,941,958,959,970,972,975,1075,1178,1191,1235,1378,1379,1380,1401,1512,1604,2013,2067,2207,2208,2213,2302,2475,2529,2625,2794,2956,3004,3071,3077,3105,3106,3108,3109,3111,3112,3113,3115,3117,3118,3119,3120,3122,3123,3125,3126,3127,3133,3134,3135,3136,3140,3142,3146,3251,3263,3265,3329,3383,3426,3440,3456,3493,3494,3495,3497,3500,3501,3502,3503,3507,3514,3537,3538,3539,3542,3543,3553,3554,3558,3565,3566,3569,3570,3575,3586,3592,3593,3594,3598,3606,3635,3662,3665,3718,3821,3824,3981,4049,4063,4092,4153,4179,4208,4292,4436,4615,4683,4791,4851,5245,5321,5532,5551,5580,5585,5588,5590,5777,5788,5817,5819,5873,5971,6095,6097,6363,6375,6504,6556,6693,6774,6778,6830,6868,6885,6955,6957,7037,7040,7099,7124,7128,7133,7158,7186,7189,7292,7374,7454,7468,7784,7855,8284,8417,8741,8767,8772,8809,8915,8995,9025,9156,9173,9390,9466,9655,9984,10039,10068,10148,10312,10384,10459,10538,10563,10666,10673,10747,10758,10859,10892,11006,11035,11118,11277,22890,22976,23075,23180,23529,26022,28378,28385,28386,28388,28389,28391,28392,28394,28395,28396,28397,28400,28401,28408,28409,28410,28412,28414,28420,28423,28424,28426,28429,28432,28434,28439,28442,28444,28445,28447,28448,28449,28450,28451,28452,28454,28455,28457,28458,28461,28464,28466,28467,28468,28472,28473,28526,28638,28639,28834,29126,30009,50943,51010,51043,51111,51176,51279,51311,51561,51571,53833,54209,54440,54537,54542,54795,55061,55183,56941,57089,57289,57290,60468,64005,64127,64170,64218,64332,64581,80149,80762,81545,84174,84695,84766,84787,84807,84868,89770,89857,91543,93978,114548,114836,118460,121260,149041,149233,149840,163486,165918,201294,202309,246778,259307,338322,339390,388077,406991,619207,729230,100141515,100423062,100507436,102723168,102723169,102723170,103106901,112441434
GO_0002526	GO:ACUTE INFLAMMATORY RESPONSE	Molecular Pathways	112	FALSE	FALSE	12,90,101,116,134,197,241,325,336,445,462,695,718,923,1051,1236,1268,1401,1773,1776,1910,1991,2056,2131,2147,2152,2157,2161,2213,2335,2529,2625,2683,2865,2867,2950,3077,3133,3240,3250,3383,3552,3553,3565,3569,3570,3572,3579,3630,3700,3818,3929,3934,4153,4889,4968,4988,5004,5005,5008,5068,5265,5294,5345,5359,5547,5733,5743,6279,6288,6289,6291,6774,6863,7036,7124,7292,7412,7442,7784,8600,8792,8876,9180,9332,9536,11315,23780,25807,26279,26471,27102,50616,53833,54210,54658,55829,55870,56998,57817,59307,84699,91807,114548,130120,133396,145741,171389,196527,259249,388125,407048
GO_0002573	GO:MYELOID LEUKOCYTE DIFFERENTIATION	Molecular Pathways	208	FALSE	TRUE	142,302,325,351,537,632,634,652,677,714,760,814,841,861,863,920,972,975,998,1021,1050,1051,1053,1230,1236,1385,1432,1435,1436,1437,1440,1499,1880,1943,1969,2101,2124,2150,2194,2200,2242,2353,2475,2488,2623,2624,2625,2629,2719,2739,3059,3123,3204,3297,3398,3428,3458,3516,3565,3567,3593,3600,3605,3623,3624,3635,3658,3662,3665,3694,3696,3725,3726,3815,3930,3976,4055,4057,4067,4254,4286,4318,4495,4609,4627,4830,4831,4853,4920,5048,5153,5196,5293,5295,5457,5458,5468,5469,5578,5657,5663,5771,5914,5925,5971,6348,6363,6422,6670,6688,6714,6729,6886,6988,7018,7030,7037,7040,7048,7071,7097,7098,7099,7107,7124,7189,7305,7422,8111,8451,8544,8546,8563,8600,8737,8772,8792,8840,9290,9370,9607,9644,9770,9846,9855,9935,10100,10202,10221,10234,10272,10312,10370,10401,10456,10537,10538,10766,10859,11006,11025,22904,22985,23411,27086,27102,28962,29887,50487,50604,51176,51208,51561,54209,54997,55294,55509,56834,56998,64806,79705,80762,81501,84293,84456,84522,84959,116071,126014,128506,130733,133308,133396,133522,135228,139716,140685,146433,149233,159296,161882,169200,171392,284266,375387,406911,406937,407008
GO_0002683	GO:NEGATIVE REGULATION OF IMMUNE SYSTEM PROCESS	Molecular Pathways	434	FALSE	FALSE	2,100,103,116,134,135,196,207,246,259,284,301,325,335,336,347,383,384,409,472,558,604,634,640,652,653,671,684,695,708,710,714,722,725,727,836,861,864,865,868,933,941,942,961,966,968,972,1021,1051,1268,1269,1281,1378,1379,1380,1398,1432,1493,1499,1524,1604,1652,1739,1803,1813,1831,1840,1843,1845,2064,2200,2213,2241,2267,2268,2294,2302,2534,2615,2624,2633,2737,2796,2841,2852,2874,2876,2896,3055,3071,3077,3105,3106,3111,3112,3123,3133,3134,3135,3142,3146,3162,3204,3313,3398,3428,3440,3456,3549,3558,3559,3565,3566,3575,3586,3593,3598,3623,3624,3630,3635,3659,3718,3805,3821,3824,3902,3949,3958,3965,4057,4067,4068,4092,4179,4192,4254,4277,4282,4321,4332,4345,4609,4681,4830,4831,4856,4889,4938,4940,5045,5074,5094,5133,5169,5272,5295,5335,5468,5495,5532,5573,5585,5591,5621,5654,5692,5734,5771,5777,5788,5795,5914,5987,6223,6318,6347,6348,6366,6370,6375,6376,6385,6387,6397,6422,6441,6469,6504,6662,6664,6688,6693,6714,6737,6773,6778,6850,6895,6988,7001,7009,7040,7042,7043,7057,7070,7098,7099,7105,7107,7124,7128,7292,7301,7305,7353,7356,7376,7430,7525,7805,7940,8111,8379,8451,8525,8530,8651,8764,8772,8780,8832,8976,8993,8995,9111,9173,9231,9290,9306,9353,9370,9404,9466,9572,9607,9636,9655,9750,9935,9958,9984,10039,10062,10077,10221,10225,10234,10272,10288,10385,10401,10457,10461,10464,10766,10769,10859,10875,10906,11005,11006,11025,11117,11126,11146,11213,11221,11240,11274,11277,11314,11326,22914,22933,23005,23143,23170,23208,23228,23236,23240,23495,23513,25793,25807,25939,26007,26060,26146,26191,26228,26279,26585,27202,27242,28959,29085,29126,29883,30009,50943,51043,51083,51208,51441,53342,53347,53833,54209,54542,54625,54900,54941,55024,55061,55080,55294,55365,55646,55666,55824,55829,56253,56339,56477,56833,56834,57045,57162,57678,58509,60343,63906,64092,64115,64127,64600,64771,64844,79004,79037,79102,79132,79148,79594,79626,79651,79671,79679,79890,80149,80380,80762,83737,84166,84174,84524,84695,84830,84868,84959,114770,115352,116449,124626,127943,130733,131450,133060,133396,140685,145581,146722,149041,149095,161882,171389,171392,197358,201633,221395,253943,257144,259307,282618,284021,284194,284467,339390,374403,375056,387837,406897,406910,406911,406915,406919,406938,406955,406957,406961,406979,406980,406991,407006,407007,407008,407012,407017,407018,407030,407040,441478,441864,653499,654346,729230,730249,100507436,100528032,100532736,102465524
GO_0002685	GO:REGULATION OF LEUKOCYTE MIGRATION	Molecular Pathways	210	FALSE	TRUE	100,101,102,134,177,199,207,301,326,347,351,387,391,399,623,653,683,708,719,727,728,811,928,961,972,975,1230,1235,1236,1240,1398,1399,1435,1436,1524,1652,1803,1843,1893,1906,1907,1908,1991,2150,2155,2185,2277,2358,2526,2529,2621,2660,2833,2841,3071,3146,3162,3204,3383,3554,3565,3569,3570,3576,3579,3592,3627,3673,3674,3676,3929,3958,3965,4067,4192,4254,4267,4282,4323,4345,4354,4478,4615,4681,4856,5025,5054,5228,5594,5595,5641,5724,5734,5747,5764,5879,5880,5919,6278,6346,6347,6348,6351,6352,6354,6355,6363,6364,6366,6369,6370,6375,6376,6387,6401,6403,6484,6504,6688,6693,6793,6846,6868,7057,7060,7070,7124,7422,7423,7424,7474,7499,7784,7941,8174,8764,8772,8784,8976,8995,9353,9435,9466,9750,9943,10059,10164,10488,10563,10690,10850,11035,11117,11240,11314,22914,23075,23143,23236,23604,26228,26585,27202,27347,29108,51157,54209,55512,56477,56833,57118,57402,57509,58494,58515,59341,63940,64127,64805,65125,79148,79647,79890,80024,80310,81704,83483,83700,84830,90550,114609,131450,146433,148823,158747,196527,245937,257144,284114,284340,375056,387695,406915,406938,407008,407012,646960,729230,100528032,100532736
GO_0002687	GO:POSITIVE REGULATION OF LEUKOCYTE MIGRATION	Molecular Pathways	135	FALSE	TRUE	101,102,177,199,351,387,623,708,719,728,811,961,972,1230,1235,1236,1240,1435,1436,1524,1906,1907,1908,2150,2155,2185,2277,2358,2621,2660,3071,3146,3383,3554,3565,3569,3570,3576,3579,3592,3627,3673,3674,3676,3929,3958,3965,4192,4254,4267,4323,5025,5054,5228,5594,5595,5641,5724,5747,5764,5879,5880,5919,6278,6346,6348,6351,6352,6354,6355,6363,6364,6366,6369,6375,6376,6387,6403,6504,6688,6693,6846,6868,7057,7060,7070,7124,7422,7423,7424,7474,7499,7784,7941,8174,8764,8772,8784,8995,9750,9943,10059,10488,10563,10850,23075,23604,27347,29108,51157,54209,57118,57402,58494,58515,59341,63940,64805,65125,79647,80310,81704,83483,83700,90550,114609,146433,158747,196527,245937,284114,284340,375056,646960,729230
GO_0002688	GO:REGULATION OF LEUKOCYTE CHEMOTAXIS	Molecular Pathways	122	FALSE	FALSE	102,199,683,708,719,727,728,811,972,1230,1235,1236,1240,1435,1436,1524,1652,1803,1843,1906,1907,1908,2150,2155,2185,2277,2358,2621,2660,2841,3071,3146,3565,3569,3570,3576,3579,3592,3627,3929,3965,4067,4192,4282,4354,4681,4856,5054,5228,5594,5595,5641,5747,5764,5879,5880,5919,6278,6346,6347,6348,6351,6352,6354,6363,6366,6375,6387,6504,6688,6846,6868,7057,7060,7422,7423,7424,7474,7941,8995,9353,9750,9943,10059,10488,10563,10850,11240,22914,23075,23604,26228,26585,27202,27347,51157,56833,57118,57402,57509,59341,63940,64127,65125,79148,79647,79890,80024,83700,90550,114609,146433,158747,196527,245937,284114,284340,407008,646960,729230,100528032,100532736
GO_0002695	GO:NEGATIVE REGULATION OF LEUKOCYTE ACTIVATION	Molecular Pathways	187	FALSE	TRUE	135,301,383,384,472,558,604,634,640,652,671,695,836,861,864,865,868,941,942,972,1051,1268,1269,1378,1493,1739,1840,1845,2064,2213,2241,2267,2268,2294,2302,2615,2737,2796,2852,2896,3071,3077,3123,3134,3135,3142,3146,3162,3398,3440,3456,3549,3558,3559,3565,3566,3586,3598,3623,3624,3635,3659,3718,3902,3949,3958,3965,4067,4092,4192,4332,4345,5074,5169,5573,5585,5621,5771,5777,5788,6375,6376,6385,6422,6441,6469,6664,6688,6693,7001,7128,7292,7301,7305,7356,7805,7940,8379,8530,8651,8764,8832,8993,8995,9231,9306,9572,9655,9750,9984,10039,10062,10077,10288,10385,10457,10461,10464,10859,10875,11006,11146,11314,11326,23208,23240,23495,23513,25793,25807,26191,26279,27242,29126,30009,50943,51043,51083,53833,54542,54900,55024,55824,56253,57045,57162,64092,64115,64600,64844,79626,79679,80149,80380,80762,83737,84524,84695,84868,114770,116449,133396,145581,146722,149041,201633,221395,259307,282618,284021,284194,284467,339390,374403,406910,406919,406957,406961,406991,407018,407030,441478,441864,653499,654346,729230,100507436
GO_0002696	GO:POSITIVE REGULATION OF LEUKOCYTE ACTIVATION	Molecular Pathways	409	FALSE	TRUE	100,101,164,177,199,207,301,387,399,558,567,572,596,604,648,683,695,857,861,864,865,912,914,916,920,921,923,939,940,941,942,952,958,959,961,970,972,975,1026,1050,1075,1141,1236,1326,1378,1445,1604,1803,1880,1947,1949,1960,2048,2056,2150,2255,2268,2319,2534,2547,2621,2624,2625,2736,2737,3071,3105,3108,3109,3111,3112,3113,3115,3117,3118,3119,3120,3122,3123,3125,3126,3127,3133,3134,3135,3142,3146,3280,3329,3458,3479,3481,3485,3493,3494,3495,3497,3500,3501,3502,3503,3507,3514,3537,3538,3539,3542,3543,3549,3552,3553,3558,3559,3565,3566,3567,3569,3572,3574,3575,3586,3592,3593,3594,3596,3600,3601,3606,3635,3684,3689,3707,3718,3727,3735,3822,3916,3929,3932,3952,3956,3965,4067,4179,4192,4208,4282,4292,4317,4323,4352,4436,4602,4615,4690,4773,4860,4878,5105,5290,5321,5588,5590,5591,5724,5777,5781,5788,5819,5896,5914,6188,6347,6348,6352,6363,6366,6375,6469,6504,6541,6659,6666,6708,6714,6777,6778,6810,6812,6845,6850,6863,7037,7040,7048,7057,7070,7099,7158,7189,7292,7293,7305,7409,7412,7468,7474,7494,7525,7535,7704,7784,8013,8440,8546,8600,8651,8660,8673,8723,8740,8741,8744,8764,8767,8772,8808,8876,8915,8943,9092,9093,9173,9308,9466,9580,9655,9760,9840,9846,10125,10148,10288,10326,10333,10451,10459,10666,10673,10808,10859,10892,11006,11126,11148,11151,11221,22890,22914,22976,23308,23529,26191,26228,26258,26762,27177,28378,28385,28386,28388,28389,28391,28392,28394,28395,28396,28397,28400,28401,28408,28409,28410,28412,28414,28420,28423,28424,28426,28429,28432,28434,28439,28442,28444,28445,28447,28448,28449,28450,28451,28452,28454,28455,28457,28458,28461,28464,28466,28467,28468,28472,28473,28526,28638,28639,28834,29108,29126,29851,30009,30011,30835,50487,50943,51010,51043,51111,51176,51293,51561,51571,54106,54209,54440,54537,55012,55183,55423,55795,56848,56941,57126,57162,57178,57181,57289,57290,57678,57817,57829,58515,59067,63925,64109,64115,64127,64332,64581,64926,79155,79576,79679,80380,80381,81704,84433,84630,84787,84807,84868,85480,89770,89780,90865,114548,114609,115352,115650,118460,120892,124912,126259,140885,146850,148022,149233,149840,160365,259307,283234,284467,338339,388077,388552,406915,406934,406937,406991,407030,729230,100133941,100423062,100528032,102723168,102723169,102723170,103106901,112441434
GO_0002697	GO:REGULATION OF IMMUNE EFFECTOR PROCESS	Molecular Pathways	339	FALSE	TRUE	2,164,177,196,284,301,335,336,354,383,409,563,567,604,634,640,684,695,708,710,718,722,725,909,910,911,912,913,922,933,940,941,942,948,958,959,961,966,972,975,1178,1378,1379,1380,1398,1524,1604,1653,1773,1776,2048,2150,2208,2213,2241,2242,2268,2294,2302,2529,2624,2625,2821,2865,2867,2896,3071,3075,3077,3098,3105,3106,3109,3122,3123,3125,3133,3134,3135,3136,3140,3142,3146,3162,3263,3329,3383,3440,3456,3458,3553,3554,3558,3565,3566,3567,3569,3575,3586,3592,3593,3594,3596,3598,3605,3606,3630,3662,3684,3689,3718,3805,3815,3821,3822,3824,3902,3916,3929,3952,3958,3965,4049,4067,4068,4092,4179,4189,4292,4436,4602,4843,4878,5105,5169,5170,5225,5245,5272,5322,5336,5532,5585,5590,5591,5650,5724,5777,5788,5795,5817,5819,5880,5906,5914,5950,6223,6318,6363,6372,6375,6504,6688,6777,6778,6810,6812,6813,6830,6845,6850,6885,7009,7037,7040,7042,7043,7098,7099,7124,7133,7158,7186,7189,7292,7293,7305,7409,7454,7468,7474,7494,7784,7805,7855,8013,8140,8417,8482,8673,8723,8741,8764,8767,8772,8807,8809,8832,8915,8993,8995,9188,9390,9437,9466,9474,9655,9846,9865,9984,10039,10125,10225,10417,10459,10666,10859,10875,10892,11005,11006,11035,11126,11213,11221,11277,11314,11326,11331,22890,22914,22976,23411,23529,23586,23705,25818,26057,26060,26191,26228,30009,30817,50487,50943,51010,51043,51111,51237,51561,51571,51704,51744,53833,54106,54209,54440,54537,54542,54795,55061,55183,55198,55601,55765,56253,56833,56848,56941,57102,57126,57506,59067,64127,64332,64581,79004,79132,80149,80762,81545,84106,84695,84787,84807,84868,91543,112744,114548,114770,114836,115004,115352,116449,117157,117854,118460,121260,124626,135250,144811,146850,148022,149041,149233,149840,163486,170506,201294,246778,257101,259197,259307,282618,339390,353091,377630,387837,388325,399687,406991,574461,574473,653361,729230,100141515,100507436,100528032,112441434
GO_0002698	GO:NEGATIVE REGULATION OF IMMUNE EFFECTOR PROCESS	Molecular Pathways	110	FALSE	FALSE	2,196,284,301,335,336,383,409,604,634,684,710,722,725,933,961,966,1378,1379,1380,1398,1524,1604,2213,2241,2294,2302,2896,3071,3077,3105,3106,3133,3134,3135,3142,3162,3440,3456,3558,3565,3566,3575,3586,3598,3630,3718,3805,3821,3824,3958,3965,4092,4179,5169,5272,5532,5591,5777,5788,6223,6318,6375,6504,6688,7009,7040,7042,7043,7124,7292,8832,8993,8995,9655,9984,10039,10225,10859,10875,11005,11006,11213,11221,11314,11326,26060,30009,50943,51043,53833,54542,55061,56833,64127,79004,80149,80762,84695,84868,114770,115352,124626,149041,259307,282618,339390,387837,729230,100507436
GO_0002699	GO:POSITIVE REGULATION OF IMMUNE EFFECTOR PROCESS	Molecular Pathways	235	FALSE	TRUE	164,301,354,383,563,567,640,695,718,909,910,911,912,913,940,941,942,948,958,972,975,1378,1604,1653,2048,2150,2208,2241,2242,2268,2294,2624,2625,2821,2865,2867,3098,3105,3106,3109,3122,3123,3125,3133,3134,3135,3136,3140,3142,3162,3263,3329,3458,3553,3554,3558,3565,3566,3567,3569,3586,3592,3593,3594,3596,3598,3605,3606,3684,3689,3805,3815,3822,3824,3902,3916,3929,3965,4049,4067,4068,4179,4189,4292,4436,4602,4843,4878,5105,5169,5170,5225,5245,5322,5336,5590,5650,5724,5788,5795,5817,5819,5880,5906,5914,5950,6223,6363,6375,6504,6688,6777,6778,6810,6812,6813,6845,6850,6885,7037,7040,7099,7124,7158,7186,7189,7292,7293,7305,7409,7468,7474,7494,7784,7805,7855,8013,8140,8417,8482,8673,8723,8741,8764,8767,8772,8807,8809,8832,8915,9188,9390,9655,9846,10125,10417,10459,10666,10859,10892,11126,11314,11331,22890,22914,22976,23411,23529,23586,23705,25818,26057,26191,26228,30009,30817,50487,50943,51010,51111,51237,51561,51571,51704,51744,54106,54209,54440,54537,55183,55198,55601,55765,56253,56848,56941,57102,57126,57506,59067,64127,64332,64581,79132,81545,84787,84807,91543,112744,114548,114836,116449,117157,117854,118460,135250,144811,148022,149233,149840,163486,170506,201294,259197,353091,377630,388325,399687,406991,574461,574473,729230,100141515,100528032,112441434
GO_0002700	GO:REGULATION OF PRODUCTION OF MOLECULAR MEDIATOR OF IMMUNE RESPONSE	Molecular Pathways	164	FALSE	TRUE	284,335,336,354,383,567,604,684,695,933,940,942,948,958,959,972,975,1178,1378,1604,1653,2048,2150,2213,2625,2821,2865,2867,3077,3098,3105,3133,3134,3135,3162,3263,3440,3456,3553,3554,3558,3565,3566,3567,3569,3586,3596,3598,3605,3606,3718,3805,3815,4092,4189,4292,4436,5225,5245,5336,5585,5590,5591,5650,5788,5950,6375,6504,6778,6810,6830,6885,7009,7037,7040,7042,7043,7098,7099,7124,7133,7158,7186,7189,7292,7293,7468,7474,7494,7805,7855,8013,8140,8482,8741,8764,8809,8915,9188,9466,9474,9865,9984,10039,10225,10417,10459,10666,10859,10892,11005,11006,11126,11213,11277,11331,22976,23411,23529,23586,25818,26191,30009,50943,51010,51111,51237,51704,51744,54106,54440,54537,54795,55183,55765,56848,56941,57506,59067,64127,64581,79004,80762,84787,91543,112744,114548,115004,115352,116449,117854,118460,121260,124626,144811,148022,149840,163486,170506,353091,388325,729230,100141515,112441434
GO_0002702	GO:POSITIVE REGULATION OF PRODUCTION OF MOLECULAR MEDIATOR OF IMMUNE RESPONSE	Molecular Pathways	117	FALSE	FALSE	354,567,940,942,948,958,972,975,1604,1653,2048,2150,2625,2821,2865,2867,3098,3105,3133,3134,3135,3263,3553,3554,3558,3565,3566,3567,3569,3586,3596,3605,3606,3805,3815,4189,4292,4436,5225,5245,5336,5590,5650,5788,5950,6375,6504,6778,6810,6885,7037,7040,7099,7158,7186,7189,7292,7293,7468,7474,7494,7805,7855,8013,8140,8482,8741,8764,8809,8915,9188,10417,10459,10666,10859,10892,11126,11331,22976,23411,23529,23586,25818,26191,30009,51010,51111,51237,51704,51744,54106,54440,54537,55183,55765,56848,56941,57506,59067,64127,64581,84787,91543,112744,114548,116449,117854,118460,144811,148022,149840,163486,170506,353091,388325,100141515,112441434
GO_0002703	GO:REGULATION OF LEUKOCYTE MEDIATED IMMUNITY	Molecular Pathways	226	FALSE	TRUE	164,177,196,383,409,563,567,604,634,640,684,695,718,722,725,909,910,911,912,913,940,958,975,1178,1378,1379,1380,1398,1524,1604,1653,1773,1776,2150,2208,2213,2241,2242,2268,2294,2302,2529,2624,2625,3071,3077,3105,3106,3122,3123,3125,3133,3134,3135,3136,3140,3146,3162,3263,3329,3383,3440,3456,3553,3554,3558,3565,3566,3569,3575,3586,3592,3593,3594,3596,3598,3606,3684,3689,3718,3805,3815,3821,3822,3824,3902,3916,3952,3965,4049,4067,4068,4092,4179,4292,4436,4843,4878,5170,5272,5336,5532,5590,5724,5777,5788,5817,5819,5880,6318,6372,6375,6504,6688,6777,6778,6810,6812,6813,6830,6845,6850,6885,7037,7040,7098,7099,7124,7133,7158,7186,7189,7292,7305,7409,7454,7468,7784,7855,8417,8673,8723,8741,8772,8807,8809,8832,9188,9390,9437,9466,9846,9984,10039,10125,10225,10459,10666,10859,10892,11006,11035,11126,11314,22890,22914,22976,23529,23586,23705,26228,30009,30817,50487,50943,51010,51111,51561,51571,53833,54209,54440,54537,54795,55061,55183,56253,56848,56941,57102,57126,57506,59067,64127,64581,80762,81545,84106,84787,84868,91543,114548,114836,116449,117157,118460,121260,135250,146850,148022,149233,149840,163486,170506,201294,259197,259307,339390,353091,387837,388325,729230,100141515,100507436,100528032,112441434
GO_0002705	GO:POSITIVE REGULATION OF LEUKOCYTE MEDIATED IMMUNITY	Molecular Pathways	134	FALSE	TRUE	164,383,563,567,695,718,909,910,911,912,913,940,958,975,1604,1653,2150,2208,2625,3105,3106,3122,3123,3125,3133,3134,3135,3136,3140,3263,3329,3553,3554,3558,3565,3569,3592,3593,3594,3606,3684,3689,3805,3815,3822,3824,3902,3916,4049,4068,4292,4436,4843,5336,5590,5724,5788,5817,5819,6375,6504,6688,6777,6778,6810,6885,7037,7040,7124,7158,7186,7189,7292,7305,7409,7468,7784,7855,8417,8741,8772,8807,8809,9188,9390,10125,10459,10666,10892,11126,22890,22914,22976,23529,23586,23705,26228,30009,50943,51010,51111,51561,51571,54209,54440,54537,55183,56253,56941,57126,57506,59067,64127,64581,81545,84787,91543,114548,114836,116449,117157,118460,135250,148022,149233,149840,163486,170506,259197,353091,388325,100141515,100528032,112441434
GO_0002706	GO:REGULATION OF LYMPHOCYTE MEDIATED IMMUNITY	Molecular Pathways	168	FALSE	TRUE	164,177,196,383,409,563,567,604,634,695,718,722,725,909,910,911,912,913,940,958,975,1178,1378,1379,1380,1398,1604,2208,2213,2302,2529,2625,3071,3077,3105,3106,3122,3123,3125,3133,3134,3135,3136,3140,3146,3263,3329,3440,3456,3553,3554,3558,3565,3569,3575,3586,3592,3593,3594,3606,3805,3821,3822,3824,3902,3916,3952,3965,4049,4068,4092,4179,4292,4436,5272,5532,5590,5777,5788,5817,5819,6318,6375,6504,6777,6778,6830,6885,7037,7040,7124,7133,7158,7186,7189,7292,7409,7454,7468,7784,7855,8417,8741,8772,8807,8809,9390,9437,9466,9984,10039,10125,10225,10459,10666,10859,10892,11006,11035,11126,22890,22914,22976,23529,23705,30009,50943,51010,51111,51561,51571,53833,54209,54440,54537,54795,55061,55183,56253,56941,59067,64127,80762,81545,84787,84868,91543,114548,114836,116449,117157,118460,121260,135250,146850,149233,149840,163486,259197,259307,339390,353091,387837,729230,100141515,100507436,100528032,112441434
GO_0002708	GO:POSITIVE REGULATION OF LYMPHOCYTE MEDIATED IMMUNITY	Molecular Pathways	113	FALSE	TRUE	164,563,567,695,718,909,910,911,912,913,940,958,975,1604,2208,2625,3105,3106,3122,3123,3125,3133,3134,3135,3136,3140,3263,3329,3553,3554,3558,3565,3569,3592,3593,3594,3606,3805,3822,3824,3902,3916,4049,4068,4292,4436,5590,5788,5817,5819,6375,6504,6777,6778,6885,7037,7040,7124,7158,7186,7189,7292,7409,7468,7784,7855,8417,8741,8772,8807,8809,9390,10125,10459,10666,10892,11126,22890,22914,22976,23529,23705,30009,50943,51010,51111,51561,51571,54209,54440,54537,55183,56253,56941,59067,64127,81545,84787,91543,114548,114836,116449,117157,118460,135250,149233,149840,163486,259197,353091,100141515,100528032,112441434
GO_0002757	GO:IMMUNE RESPONSE-ACTIVATING SIGNAL TRANSDUCTION	Molecular Pathways	291	FALSE	TRUE	25,100,581,596,634,640,660,695,696,719,728,784,868,916,919,930,931,933,940,952,961,973,974,975,1236,1240,1378,1380,1387,1399,1445,1493,1845,1967,2033,2207,2213,2219,2268,2357,2358,2359,2533,2534,2625,2633,2822,2854,2855,2856,2867,2874,3055,3071,3105,3115,3119,3123,3125,3265,3493,3494,3495,3497,3500,3501,3502,3503,3507,3514,3537,3538,3539,3542,3543,3551,3635,3702,3783,3822,3824,3932,3937,3958,3984,4067,4068,4208,4277,4332,4340,4773,5058,5062,5063,5074,5142,5144,5290,5293,5335,5336,5338,5359,5579,5580,5581,5583,5594,5621,5663,5747,5771,5777,5788,5795,5819,5906,5970,6188,6714,6794,6850,6885,7006,7070,7189,7294,7305,7334,7409,7410,7430,7462,7525,7535,7805,7917,8013,8398,8517,8525,8631,8767,8890,8891,8892,8893,8915,8934,9404,9473,9564,9840,10384,10385,10451,10603,10616,10657,10666,10892,10917,11006,11027,11118,11119,11120,11126,11148,11314,23180,23228,23308,25865,26060,26191,26228,27086,27202,27242,28378,28385,28386,28388,28389,28391,28392,28394,28395,28396,28397,28400,28401,28408,28409,28410,28412,28414,28420,28423,28424,28426,28429,28432,28434,28439,28442,28444,28445,28447,28448,28449,28450,28451,28452,28454,28455,28457,28458,28461,28464,28466,28467,28468,28472,28473,28526,28638,28639,28834,29085,29760,30968,50852,50943,51324,53347,54542,54718,54900,54923,55024,55072,55198,56244,57181,57289,57290,59338,64005,64332,64581,65125,79037,79679,79908,80149,80381,84106,84174,84433,84807,89770,89857,93978,114625,115352,121665,123920,148823,149041,150372,153579,163486,196051,199920,257144,259197,387357,388077,406953,406979,407040,100129094,100132285,100423062,102723168,102723169,102723170,103106901
GO_0002761	GO:REGULATION OF MYELOID LEUKOCYTE DIFFERENTIATION	Molecular Pathways	120	FALSE	FALSE	325,537,632,634,677,714,760,814,841,861,920,972,1021,1051,1230,1385,1435,1499,2101,2124,2200,2242,2353,2475,2488,2624,3059,3123,3204,3297,3398,3458,3565,3567,3593,3605,3623,3624,3635,3665,3725,3976,4057,4067,4254,4286,4609,4830,4831,4853,4920,5196,5295,5457,5458,5578,5771,5914,5925,6348,6422,6886,6988,7030,7040,7071,7098,7099,7107,7124,7189,7305,8111,8451,8600,8737,8772,9290,9370,9607,9770,9935,10221,10234,10272,10401,10456,10766,10859,11006,11025,22985,27086,50487,50604,51176,51208,51561,54209,54997,55294,56834,56998,80762,81501,84293,84959,128506,130733,133308,133522,140685,146433,149233,161882,169200,171392,406911,406937,407008
GO_0002764	GO:IMMUNE RESPONSE-REGULATING SIGNALING PATHWAY	Molecular Pathways	468	FALSE	FALSE	25,100,329,330,331,409,581,596,634,640,660,695,696,708,719,728,784,857,868,916,919,929,930,931,933,940,945,948,952,958,961,973,974,975,1236,1240,1378,1380,1387,1399,1445,1493,1512,1520,1535,1540,1654,1845,1967,2033,2099,2150,2206,2207,2210,2213,2219,2241,2268,2357,2358,2359,2533,2534,2625,2633,2672,2822,2854,2855,2856,2867,2874,3055,3071,3105,3115,3119,3123,3125,3135,3146,3265,3303,3304,3329,3430,3493,3494,3495,3497,3500,3501,3502,3503,3507,3514,3537,3538,3539,3542,3543,3551,3635,3654,3656,3659,3661,3662,3665,3702,3783,3802,3815,3821,3822,3824,3929,3932,3937,3958,3984,4057,4067,4068,4208,4214,4277,4332,4340,4615,4773,4792,4795,4814,4938,4940,5058,5062,5063,5074,5142,5144,5170,5245,5284,5290,5293,5335,5336,5338,5359,5579,5580,5581,5583,5588,5594,5599,5601,5602,5608,5609,5621,5663,5747,5771,5777,5788,5795,5802,5819,5906,5970,6188,6197,6397,6416,6565,6654,6714,6794,6850,6885,7006,7070,7096,7097,7098,7099,7100,7105,7128,7187,7189,7294,7301,7305,7334,7353,7409,7410,7430,7462,7525,7535,7805,7867,7917,8013,8398,8517,8525,8546,8631,8638,8767,8780,8890,8891,8892,8893,8915,8934,9111,9258,9261,9404,9473,9564,9572,9684,9698,9840,9865,9867,9958,9971,10062,10211,10288,10318,10333,10384,10385,10392,10451,10603,10616,10657,10666,10859,10892,10917,11006,11027,11118,11119,11120,11126,11148,11213,11314,11331,22841,23098,23151,23180,23228,23308,23369,23547,23586,23643,25865,25921,26007,26057,26060,26065,26191,26228,26253,27086,27202,27242,27293,28378,28385,28386,28388,28389,28391,28392,28394,28395,28396,28397,28400,28401,28408,28409,28410,28412,28414,28420,28423,28424,28426,28429,28432,28434,28439,28442,28444,28445,28447,28448,28449,28450,28451,28452,28454,28455,28457,28458,28461,28464,28466,28467,28468,28472,28473,28526,28638,28639,28834,29085,29760,29997,30968,50852,50943,51135,51284,51296,51311,51324,53347,53833,54106,54209,54542,54718,54726,54900,54923,54941,55024,55072,55198,55366,55601,55666,55765,55914,56244,56927,57142,57162,57181,57289,57290,57402,57590,57724,57864,58509,59338,63906,64005,64127,64135,64332,64581,64922,65125,79037,79132,79155,79671,79679,79908,79931,80149,80216,80231,80381,81035,81570,81622,81793,83737,84106,84174,84282,84433,84807,84868,85364,89770,89857,89870,90268,91543,92610,92747,93978,114609,114625,115352,118788,121260,121665,123920,130120,131450,144811,146722,148022,148823,149041,150372,151888,153090,153579,163486,171389,196051,199920,257144,259197,285852,286430,338382,345611,353376,377630,387357,387837,388077,388325,406932,406938,406952,406953,406979,407040,730249,100126333,100129094,100132285,100133941,100423062,102723168,102723169,102723170,103106901
GO_0002768	GO:IMMUNE RESPONSE-REGULATING CELL SURFACE RECEPTOR SIGNALING PATHWAY	Molecular Pathways	315	FALSE	TRUE	25,100,581,596,634,640,660,695,696,719,728,784,868,916,919,930,931,933,940,952,958,961,973,974,975,1236,1240,1378,1380,1387,1399,1445,1493,1845,1967,2033,2206,2207,2210,2213,2219,2241,2268,2357,2358,2359,2533,2534,2625,2633,2822,2854,2855,2856,2867,2874,3055,3071,3105,3115,3119,3123,3125,3135,3265,3493,3494,3495,3497,3500,3501,3502,3503,3507,3514,3537,3538,3539,3542,3543,3551,3635,3702,3783,3802,3815,3821,3822,3824,3932,3937,3958,3984,4067,4068,4208,4214,4277,4332,4340,4773,5058,5062,5063,5074,5142,5144,5284,5290,5293,5335,5336,5338,5359,5579,5580,5581,5583,5588,5594,5599,5601,5602,5609,5621,5663,5747,5771,5777,5788,5795,5819,5906,5970,6188,6416,6654,6714,6794,6850,6885,7006,7070,7189,7294,7305,7334,7409,7410,7430,7462,7525,7535,7805,7917,8013,8398,8517,8525,8631,8767,8890,8891,8892,8893,8915,8934,9404,9473,9564,9840,10288,10384,10385,10451,10603,10616,10657,10666,10859,10892,10917,11006,11027,11118,11119,11120,11126,11148,11314,23180,23228,23308,23547,25865,26060,26191,26228,27086,27202,27242,28378,28385,28386,28388,28389,28391,28392,28394,28395,28396,28397,28400,28401,28408,28409,28410,28412,28414,28420,28423,28424,28426,28429,28432,28434,28439,28442,28444,28445,28447,28448,28449,28450,28451,28452,28454,28455,28457,28458,28461,28464,28466,28467,28468,28472,28473,28526,28638,28639,28834,29085,29760,30968,50852,50943,51324,53347,54542,54718,54900,54923,55024,55072,55198,56244,57181,57289,57290,59338,64005,64332,64581,65125,79037,79679,79908,80149,80381,84106,84174,84433,84807,89770,89857,93978,114625,115352,121665,123920,131450,148823,149041,150372,151888,153579,163486,196051,199920,257144,259197,387357,387837,388077,406953,406979,407040,100129094,100132285,100133941,100423062,102723168,102723169,102723170,103106901
GO_0002790	GO:PEPTIDE SECRETION	Molecular Pathways	242	FALSE	TRUE	18,19,111,114,116,134,150,240,301,406,572,640,818,846,952,972,1080,1113,1268,1374,1392,1393,1394,1803,1813,1906,1908,1946,1956,2029,2044,2182,2243,2244,2266,2281,2641,2645,2691,2692,2693,2695,2696,2697,2746,2752,2822,2850,2852,2864,2865,2867,2922,3033,3065,3077,3091,3123,3156,3170,3172,3358,3382,3458,3553,3557,3569,3625,3630,3651,3667,3670,3717,3741,3745,3767,3799,3814,3952,4035,4041,4087,4544,4760,4825,4826,4843,4856,4887,5007,5019,5071,5106,5127,5208,5211,5213,5467,5530,5532,5581,5715,5781,5798,5799,5861,5879,5894,5950,5978,5991,6279,6343,6352,6422,6453,6566,6616,6659,6717,6720,6755,6804,6810,6814,6833,6865,6927,6928,6934,7021,7036,7074,7124,7200,7226,7260,7349,7351,7425,7432,7442,7447,7849,8111,8398,8425,8431,8447,8600,8609,8655,8660,8862,8864,8938,9024,9066,9230,9255,9324,9448,9463,9572,9575,9607,9619,9699,9854,9971,10312,10815,10874,11069,11132,11315,22841,23178,23409,23410,23435,25874,25924,26056,26154,27230,27445,29085,51083,51092,51167,51714,51738,51762,51768,54097,54795,55088,55107,55450,55512,55585,55636,55638,56262,56943,57393,57555,57818,59341,63036,65220,65985,80024,84300,84522,90007,90550,91355,91608,91942,94121,114131,117247,130399,131177,133308,143425,169026,222546,252983,283849,286676,338557,353500,387597,388581,389692,399979,415116,594855,100381270
GO_0002791	GO:REGULATION OF PEPTIDE SECRETION	Molecular Pathways	200	FALSE	TRUE	18,111,114,116,134,150,240,406,572,640,846,952,972,1080,1113,1268,1374,1392,1393,1803,1813,1946,1956,2029,2044,2182,2243,2244,2266,2281,2641,2645,2691,2692,2693,2695,2696,2697,2746,2752,2822,2850,2852,2864,2865,2867,2922,3033,3065,3077,3091,3123,3156,3170,3172,3358,3382,3458,3553,3569,3625,3630,3651,3667,3670,3717,3741,3745,3767,3799,3814,3952,4035,4041,4544,4760,4825,4826,4843,4856,4887,5007,5019,5071,5106,5127,5208,5211,5213,5467,5530,5532,5581,5715,5781,5879,5950,5978,5991,6279,6343,6352,6422,6453,6566,6616,6659,6717,6720,6755,6804,6810,6833,6934,7021,7036,7074,7124,7200,7226,7260,7349,7351,7447,7849,8111,8398,8431,8447,8600,8609,8655,8660,8862,8864,8938,9024,9066,9255,9324,9448,9463,9572,9575,9607,9619,9854,9971,10312,10874,11132,23178,23409,23410,23435,25874,25924,26154,27230,29085,51092,51714,51738,51762,51768,54795,55107,55450,55636,55638,56262,56943,57555,57818,63036,65220,65985,80024,84300,84522,90007,90550,91355,91608,91942,94121,114131,130399,131177,133308,143425,169026,222546,252983,286676,338557,353500,388581,415116,100381270
GO_0002793	GO:POSITIVE REGULATION OF PEPTIDE SECRETION	Molecular Pathways	106	FALSE	TRUE	18,114,116,134,572,640,846,952,1080,1392,1813,1956,2182,2243,2244,2266,2641,2645,2691,2692,2695,2696,2697,2746,2752,2822,2850,2852,2864,2922,3077,3091,3123,3630,3651,3670,3717,3799,3814,4035,4825,4826,4887,5007,5019,5106,5208,5213,5467,5532,5581,5715,5879,5950,6279,6343,6453,6659,6717,6810,6934,7036,7200,7226,7349,7447,8111,8398,8431,8447,8600,8655,8660,8862,8938,9255,9619,9854,10874,11132,23410,23435,25874,25924,27230,29085,51714,51738,51762,51768,54795,55107,55450,55638,56262,57555,65220,65985,90550,91608,114131,169026,222546,286676,338557,388581
GO_0002819	GO:REGULATION OF ADAPTIVE IMMUNE RESPONSE	Molecular Pathways	183	FALSE	TRUE	100,113,177,196,246,301,383,563,567,604,634,695,718,722,725,909,910,911,912,913,920,940,941,958,962,975,1178,1378,1379,1380,1604,2208,2213,2302,2529,2625,3071,3077,3105,3106,3122,3123,3125,3133,3134,3135,3136,3140,3142,3146,3263,3329,3440,3456,3553,3554,3558,3565,3566,3569,3572,3575,3586,3592,3593,3594,3606,3659,3665,3718,3821,3824,4049,4092,4179,4208,4292,4436,5321,5532,5585,5588,5590,5777,5788,5817,5819,5987,6363,6375,6504,6556,6778,6830,6885,7037,7040,7124,7128,7133,7158,7186,7189,7292,7454,7468,7784,7855,8417,8631,8741,8764,8767,8772,8809,8995,9173,9390,9466,9655,9984,10039,10459,10666,10673,10859,10892,11006,11035,11126,11221,22890,22976,23411,23529,29108,29126,30009,50943,51010,51043,51111,51561,51571,53833,54209,54440,54537,54542,54795,55061,55183,56941,64092,64127,64170,64332,64581,80149,80762,81545,84695,84787,84807,84868,91543,93978,114548,118460,121260,149041,149233,149840,163486,246778,259307,338322,339390,406991,440275,729230,100141515,112441434
GO_0002821	GO:POSITIVE REGULATION OF ADAPTIVE IMMUNE RESPONSE	Molecular Pathways	112	FALSE	TRUE	100,563,567,695,718,909,910,911,912,913,920,940,958,975,1604,2208,2625,3105,3106,3122,3123,3125,3133,3134,3135,3136,3140,3263,3329,3553,3554,3558,3565,3569,3572,3592,3593,3594,3606,4049,4292,4436,5321,5588,5590,5788,5817,5819,6375,6504,6556,6778,6885,7037,7040,7124,7158,7186,7189,7292,7468,7784,7855,8417,8631,8741,8767,8772,8809,9390,9466,10459,10666,10673,10892,22890,22976,23411,23529,29108,29126,30009,50943,51010,51111,51561,51571,54209,54440,54537,55183,56941,64127,64170,64332,64581,81545,84787,84807,91543,93978,114548,118460,149233,149840,163486,338322,406991,440275,729230,100141515,112441434
GO_0002822	GO:REGULATION OF ADAPTIVE IMMUNE RESPONSE BASED ON SOMATIC RECOMBINATION OF IMMUNE RECEPTORS BUILT FROM IMMUNOGLOBULIN SUPERFAMILY DOMAINS	Molecular Pathways	168	FALSE	TRUE	100,177,196,301,383,563,567,604,634,695,718,722,725,909,910,911,912,913,920,940,941,958,975,1178,1378,1379,1380,1604,2208,2213,2302,2529,2625,3071,3077,3105,3106,3122,3123,3125,3133,3134,3135,3136,3140,3142,3146,3263,3329,3440,3456,3553,3554,3558,3565,3566,3569,3575,3586,3592,3593,3594,3606,3718,3821,3824,4049,4092,4179,4208,4292,4436,5321,5532,5585,5588,5590,5777,5788,5817,5819,6363,6375,6504,6556,6778,6830,6885,7037,7040,7124,7128,7133,7158,7186,7189,7292,7454,7468,7784,7855,8417,8741,8767,8772,8809,8995,9173,9390,9466,9655,9984,10039,10459,10666,10673,10859,10892,11006,11035,22890,22976,23529,29126,30009,50943,51010,51043,51111,51561,51571,53833,54209,54440,54537,54542,54795,55061,55183,56941,64127,64170,64332,64581,80149,80762,81545,84695,84787,84807,84868,91543,93978,114548,118460,121260,149041,149233,149840,163486,246778,259307,338322,339390,406991,729230,100141515,112441434
GO_0002824	GO:POSITIVE REGULATION OF ADAPTIVE IMMUNE RESPONSE BASED ON SOMATIC RECOMBINATION OF IMMUNE RECEPTORS BUILT FROM IMMUNOGLOBULIN SUPERFAMILY DOMAINS	Molecular Pathways	107	FALSE	FALSE	100,563,567,695,718,909,910,911,912,913,920,940,958,975,1604,2208,2625,3105,3106,3122,3123,3125,3133,3134,3135,3136,3140,3263,3329,3553,3554,3558,3565,3569,3592,3593,3594,3606,4049,4292,4436,5321,5588,5590,5788,5817,5819,6375,6504,6556,6778,6885,7037,7040,7124,7158,7186,7189,7292,7468,7784,7855,8417,8741,8767,8772,8809,9390,9466,10459,10666,10673,10892,22890,22976,23529,29126,30009,50943,51010,51111,51561,51571,54209,54440,54537,55183,56941,64127,64170,64332,64581,81545,84787,84807,91543,93978,114548,118460,149233,149840,163486,338322,406991,729230,100141515,112441434
GO_0002831	GO:REGULATION OF RESPONSE TO BIOTIC STIMULUS	Molecular Pathways	327	FALSE	TRUE	2,101,103,164,196,329,330,331,348,354,383,384,409,634,654,661,708,710,841,912,948,1378,1387,1398,1535,1604,1660,1690,1813,2033,2069,2150,2213,2219,2268,2358,2534,2547,2627,2867,2896,3055,3093,3105,3106,3123,3125,3133,3134,3135,3140,3146,3148,3263,3273,3320,3326,3329,3428,3430,3434,3456,3551,3565,3592,3593,3594,3600,3605,3630,3659,3661,3665,3805,3821,3822,3824,3902,3916,3929,3952,3965,4057,4064,4067,4068,4277,4321,4332,4795,4841,4938,4940,5058,5062,5063,5094,5225,5272,5322,5336,5359,5468,5469,5495,5578,5591,5595,5650,5654,5770,5771,5777,5781,5817,5819,6223,6318,6352,6372,6376,6397,6421,6688,6714,6737,6772,6773,6777,6850,6885,6895,7001,7099,7105,7128,7187,7189,7294,7301,7305,7353,7376,7409,7474,7520,7804,8638,8651,8767,8772,8780,8807,9111,9390,9437,9447,9450,9636,9641,9683,9698,9782,9868,9958,10062,10077,10084,10125,10133,10221,10225,10269,10392,10432,10614,10621,10622,10623,10666,10758,10859,10875,10906,11005,11027,11126,11140,11213,11221,11274,11277,11326,22900,22914,22933,23005,23170,23208,23328,23369,23586,23643,23705,25818,25939,25942,26007,26057,26060,26065,26146,26191,27086,29108,29110,29126,29800,29883,29997,50943,51191,51311,51441,51561,51752,54209,54476,54625,54765,54941,55012,55061,55122,55198,55223,55269,55601,55646,55666,55703,56253,56339,56832,56833,57103,57506,58484,58509,58515,59067,59307,60343,60489,63906,64127,64170,64581,64771,79102,79132,79594,79671,79844,80149,80231,81030,81545,83666,83737,84166,84282,84868,85363,85364,89870,90070,90678,93978,112744,114609,114769,114836,115004,115362,116449,117157,117854,121260,133060,135250,146850,149095,149233,149628,151636,163702,197358,200316,245928,246778,253943,255520,259197,259307,338322,340061,345611,353091,377630,387837,388325,400709,406955,406991,407017,439996,440275,574461,574473,653361,730249,100126333,100132285,100507436,100528032,107181291
GO_0002832	GO:NEGATIVE REGULATION OF RESPONSE TO BIOTIC STIMULUS	Molecular Pathways	108	FALSE	FALSE	2,103,196,383,384,409,634,708,710,1378,1398,1813,2896,3105,3106,3133,3134,3135,3428,3630,3805,3821,3824,3965,4057,4277,4321,4795,4938,4940,5094,5272,5468,5495,5654,5771,6223,6318,6397,6737,6773,6895,7001,7105,7128,7301,7353,7376,8780,9111,9636,9958,10062,10221,10225,10859,10875,10906,11005,11027,11213,11221,11274,11277,11326,22900,22933,23005,23170,25939,26007,26146,29883,50943,51441,54625,54941,55061,55646,55666,56339,56833,58509,59307,60343,63906,64771,79102,79132,79594,79671,83737,84166,84868,90070,114769,133060,149095,197358,245928,253943,259307,387837,406955,406991,407017,730249,100507436
GO_0002833	GO:POSITIVE REGULATION OF RESPONSE TO BIOTIC STIMULUS	Molecular Pathways	168	FALSE	TRUE	101,164,354,383,654,661,912,1387,1535,1660,1690,2033,2069,2150,2219,2358,2534,2547,2867,2896,3055,3093,3123,3125,3133,3134,3135,3140,3146,3148,3263,3273,3320,3329,3428,3430,3456,3551,3592,3593,3605,3661,3665,3805,3822,3824,3902,3916,3929,4064,4067,4068,4321,4332,4841,5058,5062,5063,5225,5322,5336,5359,5469,5578,5591,5650,5817,5819,6223,6352,6421,6688,6714,6777,6850,6885,7099,7189,7294,7305,7409,7474,7520,8638,8772,8780,8807,9111,9390,9447,9450,9641,9698,9782,9868,9958,10084,10125,10432,10614,10621,10622,10623,10666,11027,11126,22914,23328,23369,23643,23705,25818,25942,26057,26065,29108,29110,29126,51311,55122,55223,55269,55601,55703,56253,56832,57506,58484,59067,64127,64170,64581,79132,80231,81030,81545,83666,84166,84868,85363,85364,89870,93978,112744,114609,114836,115004,115362,116449,117157,117854,121260,135250,149628,259197,338322,340061,345611,353091,377630,388325,400709,574461,574473,730249,100132285,100528032,107181291
GO_0003002	GO:REGIONALIZATION	Molecular Pathways	331	FALSE	TRUE	90,92,93,94,367,429,648,650,652,657,658,659,712,718,1044,1045,1046,1399,1499,1649,1745,1746,1856,1906,1952,1954,1959,2016,2018,2019,2033,2114,2131,2186,2246,2247,2253,2255,2263,2290,2294,2296,2297,2302,2303,2626,2637,2648,2668,2719,2735,2736,2737,2926,3087,3169,3170,3199,3200,3201,3202,3203,3204,3205,3206,3207,3211,3212,3213,3214,3215,3216,3217,3218,3219,3221,3222,3223,3225,3232,3233,3234,3235,3236,3237,3239,3280,3516,3670,3684,3955,3975,4010,4036,4038,4040,4041,4087,4088,4089,4091,4188,4208,4222,4223,4300,4487,4617,4618,4681,4760,4762,4821,4824,4838,4851,4853,4909,4920,5013,5015,5046,5076,5080,5087,5089,5090,5100,5125,5308,5362,5566,5567,5591,5649,5663,5727,5916,5992,6015,6045,6091,6092,6405,6422,6423,6434,6469,6495,6496,6497,6604,6608,6615,6656,6722,6790,6862,6899,6911,6926,6939,6997,6998,7026,7046,7080,7157,7289,7471,7472,7473,7474,7476,7477,7478,7479,7481,7482,7490,7516,7528,7703,7704,7832,7849,7855,8022,8313,8553,8557,8626,8646,8828,8829,8854,8861,8928,9096,9241,9289,9350,9355,9742,9935,9968,10006,10159,10194,10252,10370,10371,10409,10512,10655,10683,10716,10736,10818,10959,22823,22856,22943,22955,23237,23242,23272,23322,23432,23462,23493,23509,23770,25806,25911,25928,26160,26508,26585,27023,27152,28514,28996,51098,51176,51668,51684,54475,54567,54626,54806,54903,55079,55081,55182,55329,55502,55897,55997,56033,56603,56983,56998,57057,57453,57534,57669,57728,57801,58495,58524,60529,63950,64321,64399,64853,65057,79084,79176,79191,79192,79365,79600,79659,79728,79809,79971,80055,80199,80319,83852,84314,84667,84678,85407,89780,91355,92129,92344,120237,121643,123872,128344,130497,134701,140628,140947,145258,145873,153572,163589,168507,170825,199221,200894,201164,204851,221322,221833,286204,340665,343930,344022,388585,389549,390992,391723,441478,497189,653275,100532736
GO_0003007	GO:HEART MORPHOGENESIS	Molecular Pathways	246	FALSE	FALSE	70,90,94,182,187,585,650,652,653,655,657,659,859,1280,1289,1301,1363,1386,1399,1482,1499,1832,1856,1901,1942,1954,2006,2022,2050,2131,2138,2253,2263,2274,2280,2294,2296,2303,2316,2348,2475,2535,2548,2625,2626,2627,2702,2931,3037,3084,3091,3280,3357,3491,3516,3549,3611,3643,3670,4036,4061,4088,4089,4091,4092,4193,4194,4208,4487,4607,4624,4625,4633,4634,4838,4846,4851,4853,4886,4887,4889,5292,5308,5311,5318,5457,5469,5629,5663,5727,5747,5950,6091,6092,6261,6262,6423,6469,6474,6491,6495,6586,6591,6604,6608,6615,6654,6659,6662,6664,6722,6862,6899,6901,6909,6910,6911,6926,7010,7040,7042,7046,7048,7049,7054,7122,7134,7135,7137,7139,7157,7168,7273,7291,7422,7468,7472,7474,7481,7547,8195,8313,8463,8557,8642,8701,8751,8828,8829,8854,8928,9095,9241,9249,9353,9421,9464,9510,9645,10087,10252,10269,10370,10395,10413,10427,10439,10454,10512,10637,10660,10848,10959,11277,22943,23129,23414,23462,23493,23768,25836,26005,26160,26508,27031,27063,27250,27302,28514,51098,51384,51548,51676,51684,53834,54345,54567,54806,54903,55036,55081,55212,55273,55636,55742,55897,57057,57142,57178,57211,57216,57493,57534,58495,60485,64321,64783,65009,79810,79933,79977,83852,85366,89780,115701,121643,123872,129446,129880,140628,145873,161882,171023,196528,200894,221496,339829,344022,388389,388591,406904,406952,406971,406982,406991,407975
GO_0003012	GO:MUSCLE SYSTEM PROCESS	Molecular Pathways	452	FALSE	TRUE	18,58,59,70,88,89,100,134,142,147,148,150,151,152,154,156,183,186,199,226,274,287,309,322,323,384,387,444,476,477,481,487,488,490,493,624,775,776,779,781,783,796,800,801,805,808,816,817,818,844,845,857,859,952,1025,1113,1129,1131,1134,1136,1140,1141,1144,1145,1146,1147,1160,1180,1193,1241,1264,1311,1410,1482,1490,1535,1605,1613,1674,1739,1756,1760,1813,1824,1829,1832,1837,1906,1907,1908,1909,1910,1938,2010,2017,2023,2146,2149,2257,2258,2281,2308,2309,2316,2475,2539,2548,2593,2626,2627,2628,2660,2668,2693,2697,2702,2741,2775,2852,2931,2934,2946,2982,3066,3162,3164,3270,3281,3352,3356,3357,3363,3479,3488,3553,3572,3600,3673,3720,3728,3736,3741,3752,3753,3757,3759,3760,3762,3764,3768,3778,3781,3784,3815,3952,4000,4088,4089,4090,4092,4151,4205,4604,4606,4607,4608,4619,4620,4621,4622,4624,4625,4626,4629,4632,4633,4634,4635,4636,4637,4638,4653,4654,4656,4660,4762,4842,4846,4851,4878,4887,5020,5021,5023,5024,5025,5028,5058,5142,5144,5152,5224,5286,5290,5294,5300,5318,5348,5350,5465,5530,5566,5578,5592,5606,5608,5724,5733,5743,5756,5910,5997,5999,6093,6261,6262,6323,6324,6327,6329,6330,6331,6332,6336,6338,6416,6442,6525,6535,6546,6547,6548,6588,6640,6641,6647,6717,6722,6752,6769,6781,6833,6865,6869,6870,6901,6909,6915,6926,7074,7111,7125,7132,7133,7134,7135,7136,7137,7138,7139,7140,7168,7169,7170,7171,7222,7273,7349,7402,7423,7442,7528,7852,7871,7919,8013,8048,8082,8106,8195,8398,8470,8557,8678,8735,8736,8811,8837,8877,8912,8913,8996,9127,9150,9172,9312,9314,9446,9456,9464,9472,9475,9499,9569,9631,9682,9722,9732,9759,9826,9992,9997,10008,10021,10038,10052,10087,10142,10203,10316,10324,10345,10398,10539,10611,10848,10874,10891,10911,11214,22876,22953,23125,23171,23213,23327,23336,23493,23630,23676,23704,25802,26287,26509,27302,28999,29098,29119,29765,29766,29767,29995,30819,30845,51086,51130,51196,51738,51761,51778,53632,54206,54795,55151,55800,55959,56203,56923,57057,57190,57817,58529,59272,59341,60675,79041,79784,80005,80149,80763,80852,84193,84676,85366,90523,92241,93649,94103,113246,114907,124093,126306,126393,127294,136319,140465,140628,140947,143872,219931,221476,246329,255743,340481,342667,388428,388591,389827,390594,406904,406922,406935,406937,406944,406949,406952,406971,406976,406978,406979,406980,406982,406985,406990,406991,406996,407010,407012,407014,407034,407041,407042,407975,442721,442901,493829,497189,554212,574501,100126336,100507537,102723475
GO_0003014	GO:RENAL SYSTEM PROCESS	Molecular Pathways	110	FALSE	FALSE	112,133,134,135,148,183,185,186,231,358,359,360,361,387,525,551,552,554,596,652,685,947,1136,1141,1143,1201,1312,1364,1535,1579,1585,1813,1814,1906,1910,2013,2149,2150,2621,2697,2702,2771,2934,3037,3043,3291,3493,3494,3512,3675,3778,3784,4162,4302,4643,4645,4879,4881,4883,4987,5020,5125,5155,5345,5566,5567,5568,5585,5641,5800,5972,6446,6521,6565,6781,6863,6927,7021,7442,7466,8529,8644,8692,9356,9368,9370,10391,10699,10916,11215,23213,26249,27131,28912,50484,51763,54885,55959,56302,56670,57156,57835,63929,65266,66002,79706,80763,81285,85415,221395
GO_0003015	GO:HEART PROCESS	Molecular Pathways	251	FALSE	TRUE	70,100,133,134,140,146,147,148,153,156,183,186,274,287,476,477,478,481,482,487,488,489,490,491,492,493,522,552,775,776,781,783,796,801,805,808,817,845,857,859,998,1113,1129,1193,1482,1490,1525,1573,1636,1674,1739,1756,1760,1813,1824,1829,1832,1839,1906,1907,1908,2034,2131,2132,2257,2258,2281,2316,2475,2534,2548,2626,2643,2697,2702,2771,2775,2876,2931,2934,2946,3270,3558,3670,3717,3728,3741,3752,3753,3757,3759,3760,3762,3764,3768,3781,3784,4090,4092,4159,4193,4205,4607,4624,4625,4632,4633,4634,4635,4842,4878,5020,5025,5142,5144,5290,5294,5318,5348,5350,5566,5606,5608,5997,5999,6196,6262,6271,6323,6324,6327,6330,6331,6336,6444,6445,6474,6505,6508,6543,6546,6547,6548,6640,6647,6714,6717,6720,6781,6863,6870,6901,6909,6910,7042,7054,7067,7068,7134,7135,7136,7137,7139,7168,7220,7273,7349,7423,7442,7531,7852,8048,8557,8862,8912,8913,9096,9446,9474,9631,9722,9759,9992,10008,10021,10052,10059,10060,10142,10268,10269,10345,10371,10413,10539,10659,10699,10848,10874,11149,11214,11277,23171,23327,23493,23630,23704,25937,26251,27129,27302,29098,29119,30819,30845,50507,51086,51130,54795,55151,55328,55800,57413,57731,59272,64091,79041,79191,79717,80149,80763,81033,84525,85366,121643,125111,137868,157378,388591,406904,406922,406979,406985,406990,407015,407034,407048,442901,554212,100506013,102723475
GO_0003018	GO:VASCULAR PROCESS IN CIRCULATORY SYSTEM	Molecular Pathways	263	FALSE	TRUE	20,40,59,112,116,133,134,135,146,147,148,150,151,152,153,154,155,177,183,185,186,207,284,348,387,477,480,482,489,490,493,551,552,553,554,566,624,634,654,659,796,846,857,948,952,1003,1131,1244,1311,1373,1401,1621,1636,1812,1816,1889,1906,1907,1908,1909,1910,1956,2030,2131,2132,2149,2150,2171,2243,2244,2266,2296,2303,2643,2697,2702,2729,2730,2828,2837,2852,2876,2909,2982,3156,3177,3269,3274,3350,3351,3352,3356,3357,3363,3383,3579,3630,3643,3672,3741,3764,3778,3779,3792,3827,3952,3953,4035,4036,4037,4363,4544,4842,4846,4878,4879,4881,4883,5021,5023,5028,5029,5138,5139,5243,5286,5339,5345,5467,5592,5743,5795,5910,5997,6093,6338,6456,6505,6506,6507,6508,6509,6510,6513,6515,6517,6523,6526,6528,6529,6532,6533,6536,6540,6541,6542,6543,6546,6558,6565,6566,6567,6573,6580,6581,6582,6584,6640,6647,6648,6649,6714,6833,6865,6915,6916,7010,7037,7040,7082,7122,7349,7422,7525,8140,8195,8398,8671,8714,8862,8864,8884,8985,9153,9194,9270,9353,9368,9376,9414,9429,9474,9475,9498,9590,9732,10057,10060,10242,10257,10266,10365,10396,10911,10979,10991,10999,11156,11309,23428,23446,23576,27134,27345,28232,53919,54407,54716,54795,56998,57419,57539,59272,59341,59342,64849,80005,80852,81031,81539,83483,84879,84889,91807,92745,114134,143282,143872,145741,219537,222962,257313,340481,342527,376497,387700,388125,388662,406944,406991,407010,407048,100506658
GO_0003158	GO:ENDOTHELIUM DEVELOPMENT	Molecular Pathways	136	FALSE	TRUE	90,93,94,118,182,239,387,388,634,652,654,659,694,947,1003,1306,1365,1460,1499,1901,1903,2116,2150,2194,2246,2303,2658,2697,2701,2702,2876,2889,2947,3084,3209,3215,3383,3397,3516,3551,3553,3627,3687,3791,3934,4089,4233,4301,4478,4615,4851,4855,5138,5144,5175,5624,5629,5764,5802,5906,5908,5962,6093,6781,6935,7026,7075,7082,7122,7124,7132,7414,7422,7430,7498,7716,7852,8721,8829,8985,9076,9294,9414,9475,9693,10411,10630,11061,11167,23135,23236,23462,23493,25865,25932,26051,26084,27086,27134,28514,50848,50943,54345,54538,54567,55273,55810,55897,57493,57826,60484,64102,64321,80274,80781,81575,81792,83605,84913,90627,91663,153562,169044,340481,406902,406904,406942,406954,406955,406978,406985,406991,407040,407056,574453,646817
GO_0003205	GO:CARDIAC CHAMBER DEVELOPMENT	Molecular Pathways	161	FALSE	TRUE	90,163,182,187,287,639,650,652,653,655,657,659,859,1301,1363,1482,1832,2022,2253,2263,2274,2280,2294,2296,2303,2535,2625,2626,2627,2702,2931,3084,3091,3209,3280,3340,3491,3516,3670,3776,4036,4061,4089,4091,4092,4193,4194,4208,4607,4624,4625,4633,4634,4851,4853,4887,4889,5138,5318,5457,5469,5629,5754,5950,6091,6092,6262,6299,6331,6423,6474,6586,6604,6608,6654,6659,6664,6722,6899,6909,6910,6911,6926,7010,7040,7042,7046,7048,7049,7134,7135,7137,7139,7157,7168,7468,7472,7474,7481,7541,7798,7849,8131,8543,8701,8828,8829,8928,9241,9249,9321,9353,9421,9464,9510,9782,9784,9794,10269,10370,10454,10512,10818,10848,11064,11174,23129,23414,23462,23493,25831,26508,27031,27302,51684,53834,54567,54903,55636,55742,55897,57057,57167,57211,57493,58495,60485,64220,64783,78987,79810,79977,80000,84516,93649,129446,157378,161882,199699,406904,407975
GO_0003206	GO:CARDIAC CHAMBER MORPHOGENESIS	Molecular Pathways	121	FALSE	FALSE	90,182,187,650,652,653,655,657,659,859,1301,1363,1482,1832,2022,2253,2263,2274,2280,2294,2296,2303,2535,2625,2626,2627,2931,3084,3091,3280,3491,3516,3670,4036,4061,4089,4091,4092,4193,4208,4607,4624,4625,4633,4634,4851,4853,4887,4889,5318,5457,5469,5629,5950,6091,6092,6262,6423,6474,6586,6604,6608,6654,6659,6664,6722,6899,6909,6910,6926,7010,7040,7042,7046,7048,7049,7134,7135,7137,7139,7157,7168,7468,7472,7474,7481,8701,8828,8829,8928,9241,9249,9353,9421,9464,9510,10370,10512,10848,23414,23462,23493,26508,27302,53834,54567,54903,55636,55742,55897,57057,57211,57493,58495,60485,64783,79810,79977,161882,406904,407975
GO_0003231	GO:CARDIAC VENTRICLE DEVELOPMENT	Molecular Pathways	123	FALSE	TRUE	90,163,182,187,639,652,657,659,1301,1363,1482,1832,2022,2263,2280,2294,2296,2303,2535,2625,2626,2702,2931,3084,3091,3209,3280,3491,3516,3670,3776,4036,4061,4089,4091,4092,4193,4194,4208,4607,4624,4625,4633,4634,4851,4887,4889,5138,5318,5457,5469,5629,5754,6091,6092,6262,6299,6331,6423,6586,6604,6659,6664,6910,6926,7040,7042,7046,7048,7049,7134,7135,7137,7139,7168,7468,7474,7481,7798,7849,8131,8543,8928,9241,9321,9353,9421,9464,9782,10269,10370,10512,10818,10848,11064,23414,23462,23493,25831,26508,27302,51684,53834,54567,55636,55897,57057,57167,57493,60485,64220,64783,79810,79977,80000,84516,93649,129446,157378,161882,199699,406904,407975
GO_0003279	GO:CARDIAC SEPTUM DEVELOPMENT	Molecular Pathways	103	FALSE	FALSE	90,163,182,187,287,639,652,653,655,657,659,1482,2022,2253,2263,2535,2625,2626,2627,2702,3209,3280,3340,3491,3516,3670,4036,4089,4091,4092,4193,4194,4851,4853,5138,5629,5754,6091,6092,6299,6586,6608,6659,6664,6899,6909,6910,6926,7042,7046,7048,7049,7157,7468,7474,7481,7541,7798,7849,8131,8543,8701,8828,8829,9241,9249,9321,9353,9421,9782,9784,9794,10370,10454,10512,10818,11064,11174,23129,23414,23462,23493,25831,26508,27031,51684,53834,54903,55636,55742,57057,57167,57493,60485,64220,64783,78987,84516,129446,161882,199699,406904,407975
GO_0003341	GO:CILIUM MOVEMENT	Molecular Pathways	175	FALSE	TRUE	109,338,361,480,493,583,585,1235,1672,1767,1770,1952,2622,3301,3622,3633,3948,4184,5360,5414,5991,6406,6407,6652,6865,6869,6870,7110,7141,7320,8195,8382,8481,8632,8701,8852,8911,9104,9148,9368,9389,11189,22994,23230,23247,23639,25790,25809,25858,25876,25911,25981,26074,26140,26256,26330,27019,27031,27148,27285,29105,50487,51314,51364,53340,54514,54763,54768,54777,54919,54970,55036,55130,55172,55329,55582,55726,55779,55811,55870,56171,56683,57119,57662,58531,63978,64446,64518,79582,79740,79819,79846,79864,79925,80217,81492,81892,83538,83639,83659,83853,83894,84071,84074,84223,84229,85413,85438,85478,89876,90522,91978,92749,93233,115948,116369,117144,117155,118491,122664,123872,126731,126820,132141,133308,139212,144132,144406,144535,146279,146845,150159,150483,152015,152110,154313,159686,160762,161582,164395,164781,199223,200162,200373,202500,203074,219670,220136,221421,246176,255061,255101,257062,261734,283629,284067,284076,285335,285588,286207,338879,339829,345895,347732,348807,374768,378807,387712,387885,388389,399949,401024,441531,644890,727764
GO_0003697	GO:SINGLE-STRANDED DNA BINDING	Molecular Pathways	123	FALSE	FALSE	301,641,675,1408,1660,1663,2067,2072,2073,3146,3148,3178,3181,3192,3297,3329,3507,3508,3512,4137,4171,4172,4173,4174,4175,4176,4292,4436,4437,4830,4904,5093,5094,5395,5422,5436,5437,5457,5813,5814,5886,5887,5888,5890,5892,5893,5932,5937,5965,6117,6118,6119,6419,6594,6742,7013,7014,7150,7156,7157,7247,7257,7508,7555,8318,8438,8880,8939,9361,9401,10051,10111,10128,10592,10623,10635,10923,11144,11277,23168,23635,23648,25913,25939,29935,50485,50804,51444,51567,51729,54386,54840,55086,55247,55388,55775,56652,56852,56941,57109,57599,63901,64710,64859,78995,79035,79677,79991,80169,83932,84083,84515,84893,126074,129401,158401,170463,170506,254394,254528,406891,729475,100134934
GO_0003712	GO:TRANSCRIPTION COREGULATOR ACTIVITY	Molecular Pathways	489	FALSE	TRUE	25,81,86,87,88,166,190,322,328,329,408,473,595,602,607,672,676,694,708,862,863,865,1387,1428,1487,1488,1499,1616,1653,1660,1788,1789,1820,1822,1840,1859,1991,2002,2033,2113,2130,2145,2146,2247,2274,2275,2521,2648,2874,3054,3065,3068,3084,3146,3148,3159,3192,3275,3281,3303,3337,3662,3728,4005,4117,4204,4261,4294,4435,4582,4591,4664,4665,4793,4831,4848,4851,4863,4869,4928,5036,5071,5074,5092,5195,5204,5245,5253,5450,5469,5579,5585,5715,5784,5829,5925,5927,5932,5977,5987,6047,6427,6478,6595,6597,6598,6599,6601,6602,6603,6604,6605,6737,6756,6760,6837,6867,6871,6878,6880,6882,6883,6907,7020,7041,7088,7089,7090,7091,7110,7158,7251,7290,7332,7337,7508,7536,7706,7789,7832,7994,8031,8085,8091,8110,8148,8193,8202,8204,8289,8295,8409,8431,8433,8464,8535,8544,8554,8607,8648,8692,8721,8725,8804,8805,8819,8841,8850,8861,8864,8896,8915,8994,9044,9049,9063,9079,9085,9111,9112,9124,9125,9139,9149,9189,9219,9282,9318,9319,9321,9325,9404,9412,9425,9426,9439,9440,9441,9442,9443,9457,9477,9500,9506,9541,9604,9611,9612,9663,9734,9759,9774,9792,9794,9830,9862,9913,9967,9968,9969,9994,10001,10011,10025,10084,10138,10140,10153,10155,10157,10206,10284,10346,10370,10401,10409,10413,10419,10432,10438,10443,10463,10474,10475,10498,10499,10514,10521,10524,10553,10589,10600,10629,10765,10766,10771,10847,10848,10856,10865,10891,10902,10915,10923,10987,11030,11035,11036,11043,11074,11143,11168,11243,11315,22913,22938,22954,22980,22992,23013,23028,23054,23076,23082,23125,23133,23175,23186,23261,23286,23309,23326,23389,23411,23414,23429,23476,23522,23543,23558,23568,23613,23741,24148,25937,25942,26036,26039,26145,26155,26292,26471,27005,27044,27063,27097,27324,28996,29079,29117,29777,29883,29893,29915,29995,50810,50943,51003,51053,51132,51147,51188,51412,51442,51460,51547,51548,51564,51567,51586,51588,51616,51684,51741,51773,51780,54361,54531,54620,54625,54797,54856,54880,55090,55122,55223,55249,55274,55534,55578,55588,55729,55749,55758,55806,55809,55818,55827,55835,55929,56254,56943,56970,57178,57326,57472,57492,57496,57504,57591,57649,57658,57708,57713,57727,57761,57805,57826,57862,58160,58508,63976,64207,64210,64216,64324,64710,64855,64900,79039,79084,79364,79647,79685,79718,79816,79960,80853,81550,81603,83637,83666,84148,84159,84193,84215,84246,84441,84458,84660,84678,84717,84851,84864,84875,84922,84954,84962,84969,85363,85441,89780,89870,90390,90523,90665,91748,92140,93624,93649,112950,114803,115950,116931,117143,119392,124359,126272,126374,133396,133522,133746,135112,140290,150572,154150,158586,161882,163126,163732,164684,165631,166968,167465,170067,171023,195814,203611,219541,221037,221336,221895,245806,253175,256536,256643,283149,283248,284252,284358,286205,345643,359948,387893,391742,400569,440498,100130302,102723796
GO_0003713	GO:TRANSCRIPTION COACTIVATOR ACTIVITY	Molecular Pathways	262	FALSE	FALSE	25,81,86,87,88,322,328,329,408,473,602,607,672,676,865,1387,1488,1499,1616,1660,1840,1859,2002,2033,2113,2247,2521,2648,2874,3054,3146,3148,3159,3275,3662,3728,4005,4117,4261,4435,4591,4793,4831,4851,4863,4869,4928,5092,5253,5450,5469,5579,5585,5715,5927,5987,6047,6595,6597,6598,6599,6601,6602,6603,6604,6605,6737,6760,6867,6871,6878,6880,6882,6883,7041,7110,7251,7332,7337,7508,7706,7789,7994,8031,8085,8202,8204,8289,8433,8464,8607,8648,8692,8721,8805,8850,8864,8896,8915,9049,9112,9124,9125,9149,9189,9219,9282,9321,9325,9412,9439,9440,9441,9442,9443,9457,9477,9500,9506,9604,9663,9792,9794,9830,9862,9913,9967,9968,9969,10001,10011,10025,10084,10138,10153,10155,10206,10346,10370,10413,10432,10463,10474,10475,10498,10499,10521,10524,10553,10589,10600,10629,10847,10891,10902,10915,10923,10987,11030,11035,11036,11043,11074,11243,11315,22938,22954,23028,23054,23076,23082,23125,23175,23286,23326,23411,23414,23476,23558,23568,24148,25937,25942,26039,26292,26471,27005,27063,27097,27324,28996,29079,29117,29777,29893,29915,51147,51188,51412,51442,51741,55223,55534,55749,55809,55827,55835,56254,56943,56970,57178,57472,57492,57496,57504,57591,57658,57805,57826,58508,63976,64210,64710,64855,64900,79084,79364,79960,81550,81603,83637,84159,84193,84441,84660,84851,84922,84954,84969,85363,85441,89780,89870,90390,92140,93624,93649,114803,116931,117143,119392,133396,133522,133746,135112,163732,164684,171023,245806,283149,345643,391742
GO_0003714	GO:TRANSCRIPTION COREPRESSOR ACTIVITY	Molecular Pathways	187	FALSE	FALSE	166,190,328,473,595,602,708,862,863,1387,1428,1487,1488,1616,1788,1789,1822,1991,2145,2146,2274,2874,3065,3068,3192,3281,3303,3337,4204,4294,4665,4863,5036,5071,5074,5195,5204,5245,5469,5925,5932,5977,6427,6478,6597,6756,6907,7020,7088,7089,7090,7091,7251,7290,7536,7832,8091,8204,8409,8431,8535,8554,8725,8804,8819,8841,8994,9085,9112,9139,9219,9318,9425,9426,9541,9611,9612,9734,9759,9994,10138,10140,10155,10157,10284,10346,10370,10409,10413,10419,10438,10443,10514,10589,10765,10766,10771,10848,10856,10865,10915,22938,22980,23013,23186,23309,23411,23414,23429,23543,23613,23741,25937,25942,26036,26145,26155,27063,28996,29117,29883,29995,50943,51053,51132,51460,51547,51548,51564,51567,51588,51616,51684,54361,54531,54625,54856,54880,55729,55749,55758,55809,55929,57326,57504,57649,57708,57713,57727,57761,64207,64324,79039,79718,79816,83666,84215,84458,84864,84875,84962,90523,90665,91748,115950,124359,126272,126374,140290,150572,161882,163126,165631,166968,167465,195814,203611,221336,221895,253175,283248,284252,286205,359948,387893,440498,102723796
GO_0003730	GO:MRNA 3'-UTR BINDING	Molecular Pathways	201	FALSE	FALSE	549,677,678,1153,1429,1617,1618,1655,1993,1994,1995,1996,2332,2521,3181,3183,3184,3192,3609,5042,5073,5393,5936,5937,5939,6125,6171,6201,7072,7073,7157,7538,8087,8531,8570,8761,9513,9698,9728,9810,10236,10642,10643,10644,10658,10659,10921,10949,11051,11340,22849,22948,23185,23367,23369,23435,23589,25929,25946,26135,26156,26528,26986,27254,27303,29894,54512,54715,56254,57054,57055,57060,57135,64506,64852,66037,79048,80149,80315,80336,84294,90806,113251,132430,132864,140886,149041,170506,221662,373863,399664,406891,406893,406895,406897,406899,406900,406902,406903,406904,406910,406913,406915,406917,406919,406920,406924,406931,406932,406933,406934,406935,406936,406937,406938,406939,406943,406944,406946,406947,406948,406949,406950,406952,406954,406955,406959,406961,406962,406967,406968,406971,406975,406976,406982,406984,406985,406988,406989,406990,406991,407010,407012,407018,407019,407020,407021,407022,407024,407026,407029,407033,407035,407039,407040,407041,407046,407050,407053,407054,442890,442892,442897,442901,442906,442907,442919,494323,494333,494336,554210,554212,574032,574411,574444,574450,574453,574455,574456,574460,574476,574501,574511,574513,619556,693120,693130,693158,693198,693229,693235,100033819,100126296,100126316,100126317,100126333,100126336,100302153,100302263,100500828,102466519
GO_0003735	GO:STRUCTURAL CONSTITUENT OF RIBOSOME	Molecular Pathways	182	FALSE	TRUE	740,3921,4701,4736,6122,6123,6124,6125,6128,6129,6130,6132,6133,6134,6135,6136,6137,6138,6139,6141,6142,6143,6144,6146,6147,6150,6152,6154,6155,6156,6157,6158,6159,6160,6161,6164,6165,6166,6167,6168,6169,6170,6171,6173,6175,6176,6181,6182,6183,6187,6188,6189,6191,6192,6193,6194,6201,6202,6203,6204,6205,6206,6207,6208,6209,6210,6217,6218,6222,6223,6224,6227,6228,6229,6230,6231,6232,6233,6234,6235,7311,7818,9045,9349,9553,9636,9801,10240,10573,10884,11222,11224,23521,25873,26589,28973,28977,28998,29074,29088,29093,51021,51023,51065,51069,51073,51081,51116,51121,51187,51253,51258,51263,51264,51318,51373,51649,51650,54460,54948,55052,55133,55168,56945,57129,60488,63875,63931,64432,64928,64951,64960,64963,64965,64968,64969,64975,64979,64981,64983,65003,65005,65008,65080,65993,78988,79590,84545,92259,93144,116541,116832,122704,124995,128308,140032,140801,200916,203274,219927,220717,285855,553117,644338,645683,100008587,100008588,100008589,100169751,100169760,100216546,100861532,100874051,106631777,106632264,109864271,109864272,109864273,109864279,109864282,109910379,109910382
GO_0003774	GO:CYTOSKELETAL MOTOR ACTIVITY	Molecular Pathways	114	FALSE	FALSE	70,547,1062,1767,1768,1769,1770,1778,1780,1781,3796,3797,3798,3799,3800,3801,3831,3832,3833,3834,3835,4430,4542,4619,4620,4621,4622,4624,4625,4626,4627,4628,4629,4634,4637,4640,4641,4642,4643,4644,4645,4646,4647,4648,4649,4650,4651,5300,8632,8701,8735,9126,9371,9493,9585,9928,10112,10126,10513,10749,11004,11127,22989,23026,23046,23095,23303,24137,25981,26153,27019,51168,53904,54112,55083,55567,55582,55605,55614,55930,56171,56992,57519,57576,57644,63971,64005,64147,64446,79659,79784,80179,81930,83657,83658,84643,84700,90990,113220,124602,127602,140465,140469,144132,146754,146909,196385,201625,221458,283446,285643,347240,374654,100130097
GO_0003779	GO:ACTIN BINDING	Molecular Pathways	441	FALSE	FALSE	25,27,81,87,88,89,114,118,119,120,199,226,274,283,309,357,634,667,752,783,800,816,822,829,830,832,881,1072,1073,1234,1264,1265,1266,1495,1496,1605,1627,1729,1730,1756,1773,1938,1956,2010,2017,2035,2036,2037,2039,2059,2275,2314,2316,2317,2318,2483,2620,2633,2638,2764,2934,3059,3092,3192,3208,3636,3652,3688,3778,3927,3936,3983,4046,4082,4130,4131,4137,4210,4301,4336,4430,4478,4542,4604,4606,4607,4619,4620,4621,4622,4624,4625,4626,4627,4628,4629,4633,4634,4635,4638,4640,4641,4642,4643,4644,4645,4646,4647,4648,4649,4650,4651,4703,4771,4846,4892,4983,5034,5071,5074,5216,5217,5304,5339,5357,5358,5581,5747,5756,5962,6275,6525,6530,6532,6622,6624,6640,6641,6645,6708,6709,6710,6711,6712,6744,6840,6853,6876,7094,7111,7114,7125,7134,7135,7136,7137,7139,7140,7145,7168,7169,7170,7171,7224,7225,7273,7287,7402,7408,7414,7429,7430,7454,7456,7464,7533,7739,7852,8048,8507,8522,8572,8727,8735,8736,8826,8851,8936,8941,8976,9026,9050,9051,9087,9124,9168,9172,9260,9275,9455,9463,9499,9535,9645,9696,9749,9788,9948,10013,10083,10092,10093,10094,10095,10096,10097,10109,10163,10296,10391,10486,10487,10529,10552,10580,10611,10634,10677,10755,10788,10804,10810,10979,11013,11034,11078,11133,11151,11155,11170,11275,11344,11346,22837,22846,22885,22921,22989,22998,23002,23012,23022,23026,23136,23164,23191,23224,23242,23307,23345,23406,23499,23500,23603,23623,24145,25794,25802,25876,25924,26064,26249,26258,26260,27252,27295,28988,29109,29119,29765,29766,29767,29780,29964,29999,50853,51088,51168,51225,51332,51361,51466,51474,51734,51778,53827,53904,54212,54221,54434,54443,54617,54784,54822,54869,54899,54942,54961,55201,55219,55364,55607,55612,55704,55740,55742,55930,55971,56062,56203,56776,56907,57175,57180,57471,57477,57530,57553,57591,57617,57619,57626,57644,57662,57698,57731,58529,59274,59341,60312,63876,64005,64098,64127,64236,64423,64601,64780,64787,65108,65979,79083,79574,79585,79778,79784,79789,79805,79933,79983,80179,80206,80306,81624,81873,81930,83543,83660,83715,83988,84168,84193,84448,84501,84665,84687,84700,84940,84951,84962,85358,85458,85462,85464,85477,91010,91624,91977,92154,92241,93661,114793,116154,120892,121512,122622,123720,124783,126353,127294,128239,129446,130271,133746,134549,135138,137735,140469,142678,147179,161176,161514,165904,170954,171024,199953,201191,221692,246176,257144,283431,283446,286187,286527,339451,339768,342184,345456,374666,375189,376132,388428,390594,399687,442721,644150,653145,653440,653857,100287171,122394733
GO_0003823	GO:ANTIGEN BINDING	Molecular Pathways	171	FALSE	FALSE	28,909,910,911,912,913,958,962,1718,2219,2220,2813,3105,3106,3107,3113,3115,3117,3119,3122,3123,3125,3127,3133,3134,3135,3136,3493,3494,3495,3497,3500,3501,3502,3503,3507,3512,3514,3537,3538,3539,3542,3543,3575,3676,3804,3822,3824,3902,4239,5340,5518,6504,6890,6891,6892,6976,6983,7040,7106,8140,8547,9794,10210,10332,10417,11024,11027,11136,23428,28299,28378,28385,28386,28388,28389,28391,28392,28394,28395,28396,28397,28400,28401,28408,28409,28410,28412,28414,28420,28423,28424,28426,28429,28432,28434,28439,28442,28444,28445,28447,28448,28449,28450,28451,28452,28454,28455,28457,28458,28461,28464,28466,28467,28468,28472,28473,28526,28577,28589,28638,28639,28653,28660,28664,28672,28673,28674,28682,28776,28778,28791,28793,28796,28797,28809,28813,28815,28816,28817,28820,28822,28823,28825,28834,28876,28883,28893,28896,28903,28907,28908,28912,28913,28916,28919,28930,28937,28938,30835,57289,57290,57634,89770,140885,388077,100423062,102723168,102723169,102723170,103106901
GO_0003924	GO:GTPASE ACTIVITY	Molecular Pathways	337	FALSE	FALSE	24,373,375,377,378,379,381,382,387,388,389,390,391,394,397,399,400,402,403,989,998,1654,1731,1759,1785,1819,1915,1917,1938,1968,2633,2634,2635,2643,2669,2767,2768,2769,2770,2771,2773,2774,2775,2776,2778,2779,2780,2781,2782,2783,2784,2785,2787,2790,2791,2792,2793,2794,2909,2935,3265,3266,3845,4218,4528,4594,4599,4600,4733,4735,4893,4976,5413,5414,5861,5862,5864,5865,5867,5868,5869,5870,5872,5873,5874,5878,5879,5880,5881,5898,5899,5901,5906,5908,5909,5911,5912,5921,5996,5997,5998,5999,6000,6001,6002,6003,6004,6009,6014,6016,6236,6237,6729,6734,6903,7277,7278,7280,7283,7284,7732,7846,7879,8153,8490,8601,8766,8786,8787,8934,9077,9230,9343,9363,9364,9367,9545,9567,9583,9609,9628,9630,9669,9790,9886,9927,10059,10123,10124,10139,10287,10325,10376,10381,10382,10383,10633,10636,10670,10672,10681,10767,10801,10890,10966,10981,11020,11021,11031,11076,11158,11159,11321,22800,22808,22836,22931,23011,23157,23176,23221,23433,23551,23560,23682,23708,25837,25923,26052,26164,26225,26575,27175,27289,27314,28511,28512,28954,29889,29984,51062,51128,51174,51175,51184,51209,51277,51285,51552,51560,51655,51715,51762,51807,53916,53917,54509,54622,54676,54707,54734,54769,55207,55288,55341,55647,55669,55720,55752,55964,56269,56681,57089,57111,57381,57403,57799,57826,58480,58528,60558,60678,64121,64225,64284,64407,64792,65997,79363,79631,79785,79861,80086,80117,81027,81876,83452,83871,84084,84100,84340,84617,84705,84766,84790,84932,85004,85397,85476,85865,89941,90120,91608,92170,94235,112714,113457,115273,115361,115362,115761,115827,116442,116986,116987,116988,120892,121268,122622,124404,127829,132946,142684,148252,150786,151011,158078,158158,161253,163351,166785,168537,171177,196968,200894,201475,203068,221079,255308,260334,282808,285282,285598,326624,338322,338382,339122,339231,345611,346288,346562,347517,347688,347733,376267,387496,388646,389643,390790,392509,401258,401409,431704,441400,643752,729809,100506084
GO_0004175	GO:ENDOPEPTIDASE ACTIVITY	Molecular Pathways	430	FALSE	FALSE	49,101,102,327,354,566,629,642,649,715,716,717,726,823,824,825,826,834,835,836,837,838,839,840,841,842,843,922,1075,1178,1179,1200,1215,1373,1504,1506,1508,1509,1510,1511,1512,1513,1514,1515,1519,1520,1521,1522,1636,1675,1803,1889,1990,1991,2147,2152,2155,2158,2159,2160,2161,2191,2515,2923,2999,3001,3002,3003,3004,3026,3083,3240,3249,3250,3416,3426,3792,3816,3817,3818,4018,4057,4185,4224,4225,4285,4311,4312,4313,4314,4316,4317,4318,4319,4320,4321,4322,4323,4324,4325,4326,4327,4898,5045,5046,5069,5122,5125,5126,5222,5225,5251,5304,5327,5328,5340,5550,5624,5641,5644,5645,5646,5648,5650,5651,5652,5653,5654,5655,5657,5663,5664,5685,5687,5689,5690,5691,5692,5693,5694,5695,5696,5698,5699,5972,6422,6469,6650,6687,6768,6868,7064,7092,7093,7113,7174,7177,7345,7385,7398,7874,8038,8078,8192,8237,8239,8287,8492,8510,8720,8722,8728,8733,8745,8747,8748,8749,8751,8754,8756,8837,8858,8904,8975,9028,9097,9098,9099,9100,9101,9159,9313,9361,9407,9427,9476,9507,9508,9509,9510,9512,9528,9581,9622,9629,9635,9700,9718,9736,9958,9986,10026,10136,10269,10531,10600,10699,10730,10747,10753,10863,10868,10892,10893,10939,10942,10987,11012,11085,11086,11093,11095,11096,11098,11131,11132,11173,11174,11202,11274,11330,22802,23032,23192,23203,23358,23385,23430,23436,23473,23478,23581,23621,25807,25818,25823,25825,25862,26054,26085,27283,27299,27429,28983,29108,29122,29761,29843,43847,43849,51032,51279,51360,51752,53616,54059,54760,54933,55031,55230,55367,55486,55554,55617,56547,56649,56675,56928,56999,57211,57337,57414,57486,57558,57602,57646,57663,57695,59272,59343,60676,63036,64006,64063,64066,64167,64386,64499,64699,64854,79148,79258,79747,79831,80070,80332,80350,80975,81502,81792,81794,83714,83752,83844,83886,83932,83943,84000,84132,84196,84236,84290,84301,84640,84749,84888,84938,89782,89932,90701,91419,92291,94031,115201,115209,118856,121665,122706,123787,129293,132724,136242,136541,138652,140766,146547,147968,151516,154754,157708,162494,162540,164656,170689,170690,170691,170692,171019,196294,203074,203100,203102,205564,219333,219743,221191,255738,260429,260434,283471,284366,339105,339501,339906,339967,341277,341350,344805,345062,346702,360200,360226,377047,377630,388630,388743,389208,391622,392188,392197,392360,400668,401447,414301,431705,440387,440854,643834,643847,645402,645836,646960,728369,728386,100128908,100137047,100287144,100287178,100287205,100287238,100287327,100287362,100287364,100287404,100287441,100287478,100287513,100288520,100506742,110599583
GO_0004197	GO:CYSTEINE-TYPE ENDOPEPTIDASE ACTIVITY	Molecular Pathways	119	FALSE	FALSE	642,726,823,824,825,826,834,835,836,837,838,839,840,841,842,843,1075,1178,1508,1509,1512,1513,1514,1515,1519,1520,1521,1522,2923,5641,6422,6650,7345,7398,7874,8078,8237,8239,8287,8722,8733,8837,8975,9097,9098,9099,9100,9101,9700,9736,9958,9986,10026,10600,10753,10868,10892,11131,11132,11274,23032,23192,23358,23473,23581,25862,26054,27283,29108,29761,29843,55031,55230,57337,57558,57602,57646,57663,57695,59343,64854,79747,83844,84132,84196,84290,84640,84749,84938,92291,115201,147968,205564,219333,260434,377630,388743,391622,392188,392197,392360,401447,440854,645402,645836,728369,728386,100287144,100287178,100287205,100287238,100287327,100287364,100287404,100287441,100287478,100287513,100288520,100506742
GO_0004222	GO:METALLOENDOPEPTIDASE ACTIVITY	Molecular Pathways	111	FALSE	FALSE	101,102,649,1179,1889,2515,3416,3792,4185,4224,4225,4285,4311,4312,4313,4314,4316,4317,4318,4319,4320,4321,4322,4323,4324,4325,4326,4327,4898,5069,5251,5645,5650,6687,6868,7064,7092,7093,7385,8038,8510,8728,8745,8747,8748,8749,8751,8754,8756,9313,9427,9507,9508,9509,9510,9512,9629,9635,9718,9986,10269,10531,10730,10863,10893,10939,10987,11085,11086,11093,11095,11096,11173,11174,22802,23203,27299,51360,53616,54059,56547,56999,57486,60676,64066,64386,79148,79258,80070,80332,81792,81794,83932,89782,89932,91419,115209,118856,129293,140766,164656,170689,170690,170691,170692,171019,203102,388630,431705,100128908,110599583
GO_0004252	GO:SERINE-TYPE ENDOPEPTIDASE ACTIVITY	Molecular Pathways	174	FALSE	FALSE	49,101,327,354,566,629,649,715,716,717,922,1075,1200,1215,1504,1506,1511,1512,1513,1515,1520,1675,1803,1990,1991,2147,2152,2155,2158,2159,2160,2161,2191,2999,3001,3002,3003,3004,3026,3083,3240,3249,3250,3426,3816,3817,3818,4018,4057,4312,4313,4314,4316,4317,4318,4319,4320,4321,4322,4323,4327,5045,5046,5122,5125,5126,5327,5328,5340,5550,5624,5644,5645,5646,5648,5650,5651,5652,5653,5654,5655,5657,6768,7092,7093,7113,7174,7177,8192,8492,8720,8858,9028,9159,9361,9407,9581,9622,10136,10699,10747,10942,11012,11098,11202,11330,23430,23436,23478,25807,25818,25823,26085,27429,28983,29122,43847,43849,51032,51279,54760,54933,55486,55554,56649,57414,63036,64063,64499,64699,80975,83752,83886,83943,84000,84236,90701,94031,123787,132724,136242,136541,138652,146547,154754,157708,162494,164656,196294,203074,203100,219743,221191,255738,260429,283471,284366,339105,339501,339906,339967,341277,341350,344805,345062,346702,360200,360226,377047,389208,400668,440387,646960,100287362
GO_0004386	GO:HELICASE ACTIVITY	Molecular Pathways	156	FALSE	FALSE	301,546,641,1105,1106,1107,1108,1653,1654,1655,1656,1659,1660,1662,1663,1665,1763,1973,1974,2068,2071,2547,2963,3070,3508,4171,4172,4173,4174,4175,4176,4343,4361,5888,5965,5976,5982,5983,5984,5985,6499,6594,6595,6596,6597,6832,7486,7520,7919,8438,8449,8458,8467,8607,8653,8886,9044,9188,9400,9401,9416,9557,9704,9716,9775,9785,9879,9931,10111,10146,10212,10521,10721,10847,10856,10973,11056,11218,11269,11325,22907,23020,23064,23132,23405,23517,23586,25788,26038,29118,50485,51202,51428,51750,54456,54505,54514,54555,54606,54821,54921,55308,55345,55510,55601,55636,55661,55760,55794,56652,56897,56916,56919,57062,57169,57634,57647,57680,57696,57697,60625,63922,64135,64794,64848,79009,79039,79075,79132,79665,80119,80205,83479,83990,84181,84515,84893,85441,89797,90957,91351,91607,91646,92797,113510,122402,164045,165545,168400,170506,254394,257218,317781,375748,440081,100302090
GO_0004497	GO:MONOOXYGENASE ACTIVITY	Molecular Pathways	102	FALSE	FALSE	1109,1543,1544,1545,1548,1549,1551,1553,1555,1557,1558,1559,1562,1564,1565,1571,1572,1573,1576,1577,1579,1580,1581,1582,1583,1584,1585,1586,1588,1589,1591,1592,1593,1594,1595,1621,1645,1646,2326,2327,2328,2329,2330,3162,3163,4051,4842,4843,4846,5053,5066,5092,5740,6307,6713,6718,6916,7054,7166,7299,7306,8529,8564,8644,9023,9420,9645,10229,10826,10858,11283,22952,26002,29785,51004,51302,54905,55586,56603,57404,57553,57834,64780,64816,66002,83475,84105,113612,120227,121278,126410,163720,199974,204801,260293,284541,285440,339761,340665,392636,100137047,100289017
GO_0004518	GO:NUCLEASE ACTIVITY	Molecular Pathways	210	FALSE	TRUE	283,328,563,1653,1677,1763,1773,1774,1775,1776,1777,1797,2021,2067,2072,2073,2081,2237,3669,4361,4830,4848,4913,4968,5073,5167,5168,5169,5359,5393,5394,5395,5423,5424,5426,5428,5511,5810,5883,5889,5896,5932,6023,6035,6036,6037,6038,6039,6041,6188,6419,7247,7257,7486,7515,7517,8091,8635,8846,8909,8930,9156,9271,9337,9683,9692,9797,9924,9937,9941,10111,10146,10171,10247,10248,10535,10556,10557,10595,10775,10799,10940,11102,11219,11277,11284,22803,22894,22909,23016,23019,23052,23293,23351,23357,23404,23405,23646,25819,25939,25996,27044,27161,27301,28960,28987,28990,29102,29883,51010,51110,51163,51367,51567,51692,53918,54059,54464,54512,54840,54913,54932,54973,55124,55218,55247,55345,55520,55728,55775,56915,57109,57455,57472,57523,57697,58511,60314,60528,64006,64421,64782,64789,64858,79002,79008,79033,79042,79605,79650,79661,79897,80149,80153,80198,80746,81691,81875,81887,83594,83940,84083,84464,84659,85441,85463,85495,87178,90459,90806,92667,112479,114034,115752,116461,122618,122651,122665,126549,128387,129563,131870,137902,146857,146956,154197,167227,192669,197342,200558,201164,201626,246175,246243,252969,254528,254958,255967,283254,284131,340152,340554,342618,348654,440400,449619,548593,619465,100616101,100862688
GO_0004519	GO:ENDONUCLEASE ACTIVITY	Molecular Pathways	129	FALSE	FALSE	283,328,1677,1763,1773,1774,1775,1776,1777,2021,2067,2072,2073,2081,2237,4361,4913,4968,5395,5423,5511,5889,5896,5932,6035,6036,6037,6038,6039,6041,6188,6419,7247,7257,7515,7517,8091,8635,8846,8909,8930,9156,9271,9692,9941,10111,10146,10171,10247,10248,10535,10556,10557,10595,10775,10799,10940,11102,11284,22894,22909,23052,23293,23351,23405,27044,27161,27301,28987,29102,51110,51163,51367,51692,53918,54059,54913,54973,55124,55247,55345,55520,55728,57109,57523,58511,60528,64006,64421,79008,79042,79605,79661,79897,80149,80153,80198,80746,81887,83594,84083,84464,84659,85463,85495,122651,122665,126549,131870,137902,146857,146956,192669,197342,200558,201164,246243,252969,284131,340152,340554,342618,348654,440400,449619,548593,619465,100616101,100862688
GO_0004540	GO:RIBONUCLEASE ACTIVITY	Molecular Pathways	116	FALSE	FALSE	283,328,563,2021,2081,2237,3669,4848,5073,5393,5394,5511,6023,6035,6036,6037,6038,6039,6041,7257,8635,8909,9156,9271,9337,9683,9692,9924,9941,10171,10247,10248,10535,10556,10557,10595,10775,10799,10940,11102,22803,22894,23016,23019,23293,23351,23357,23404,23405,25819,25939,25996,27044,27161,28960,28987,29102,29883,51010,51110,51163,51367,51692,54059,54464,54512,54913,54973,55124,55218,55520,56915,57472,57523,60528,64006,79033,79042,79650,79897,80149,80153,80746,81875,83594,84659,85441,85463,85495,87178,90459,90806,112479,114034,115752,122665,129563,131870,146857,154197,167227,192669,201164,201626,246175,246243,255967,284131,340152,340554,342618,440400,449619,619465,100616101,100862688
GO_0004620	GO:PHOSPHOLIPASE ACTIVITY	Molecular Pathways	104	FALSE	FALSE	624,846,1128,1131,1133,1230,1234,1909,2151,2822,2923,3162,3990,4023,5168,5319,5320,5321,5322,5330,5331,5332,5333,5334,5335,5336,5337,5338,5408,5920,6352,6609,6610,7920,7941,8398,8399,8605,9388,9588,9651,10434,10908,11145,11196,11313,11343,23007,23228,23236,23259,23646,23659,26090,26279,27293,29124,30814,50487,50640,51196,51365,51573,54979,55512,55627,57110,58986,63874,64600,79153,79887,80339,80821,81544,81579,83394,84647,84812,89869,113026,117245,123745,127018,140701,145447,147011,147111,149998,151056,171586,196463,200879,201164,222236,255189,283748,284161,339221,374569,375775,391013,729330,100137049
GO_0004674	GO:PROTEIN SERINE/THREONINE KINASE ACTIVITY	Molecular Pathways	386	FALSE	TRUE	90,91,92,93,94,156,157,207,208,269,369,472,545,613,657,658,659,673,814,815,816,817,818,896,983,984,1017,1018,1019,1020,1021,1022,1024,1025,1111,1147,1195,1196,1198,1263,1326,1432,1452,1453,1454,1455,1456,1457,1459,1460,1612,1613,1760,1859,1956,2011,2022,2081,2185,2475,2580,2868,2869,2870,2872,2931,2932,3551,3611,3654,3656,3706,3984,3985,4052,4117,4139,4140,4214,4215,4216,4217,4293,4294,4296,4342,4638,4751,4752,4831,5058,5062,5063,5127,5128,5129,5165,5170,5218,5255,5256,5260,5261,5292,5347,5562,5563,5565,5566,5567,5568,5571,5578,5579,5580,5581,5582,5583,5584,5585,5586,5587,5588,5590,5591,5592,5593,5594,5595,5596,5597,5598,5599,5600,5601,5602,5603,5604,5605,5608,5610,5613,5616,5871,5891,5894,6011,6046,6093,6195,6196,6197,6198,6199,6300,6348,6446,6732,6733,6787,6788,6789,6790,6792,6793,6794,6795,6850,6872,6885,7016,7046,7048,7049,7150,7204,7272,7273,7443,7444,7786,7867,8317,8408,8425,8428,8444,8445,8476,8491,8493,8536,8550,8558,8569,8573,8576,8621,8737,8767,8780,8798,8812,8814,8859,8878,8895,8986,8997,8999,9020,9024,9064,9088,9113,9149,9175,9212,9252,9261,9262,9263,9344,9448,9451,9475,9578,9641,9706,9730,9748,9833,9874,9891,9943,10000,10110,10114,10295,10298,10420,10553,10595,10645,10733,10746,10769,10783,10922,11011,11035,11040,11113,11183,11184,11200,11213,11214,11329,22848,22853,22858,22983,23012,23031,23043,23049,23097,23139,23178,23235,23387,23476,23552,23604,23617,23678,23683,25865,25928,25989,26524,26576,26750,27102,27148,27330,27347,28996,29110,29904,29941,30811,30849,50488,51135,51231,51265,51347,51422,51701,51755,51776,53632,53944,54861,55351,55561,55589,55872,56924,56975,57118,57143,57144,57172,57396,57551,57787,65018,65061,65125,65266,65267,65268,65975,79012,79858,80216,81629,81788,83732,83903,83942,83983,84254,84446,84451,84630,84930,85366,90956,91419,91807,112858,120892,122011,127933,130399,131890,138474,139728,140609,140901,146057,147746,148738,149420,150094,152110,167359,169436,197259,200576,202374,203054,203447,204851,225689,282974,283629,284086,340156,340371,344387,375449,388228,389840,415116,440275,728642,100130827,100507588,100533105,101928697,102724428
GO_0004713	GO:PROTEIN TYROSINE KINASE ACTIVITY	Molecular Pathways	136	FALSE	TRUE	25,27,238,558,613,640,660,695,780,1195,1196,1198,1436,1445,1859,1944,1945,1949,1956,1969,2041,2042,2043,2044,2045,2046,2047,2048,2049,2050,2051,2064,2065,2066,2185,2202,2241,2242,2260,2261,2263,2264,2268,2321,2322,2324,2444,2534,3055,3480,3482,3643,3645,3702,3716,3717,3718,3791,3815,3932,4058,4067,4145,4233,4486,4593,4750,4914,4915,4916,4920,4921,5156,5157,5159,5580,5604,5605,5606,5607,5608,5609,5610,5747,5753,5979,6098,6416,6714,6725,6850,7006,7010,7016,7075,7272,7273,7294,7297,7301,7465,7525,7535,8444,8445,8576,8711,8767,8798,8828,8829,9031,9149,9625,9833,10114,10188,10420,10461,10645,25778,28996,51232,53834,55359,55872,57396,57410,79834,84630,91461,147746,204851,284656,285220,494551
GO_0004714	GO:TRANSMEMBRANE RECEPTOR PROTEIN TYROSINE KINASE ACTIVITY	Molecular Pathways	124	FALSE	FALSE	25,27,238,558,640,660,695,780,1195,1196,1198,1436,1445,1859,1944,1945,1949,1956,1969,2041,2042,2043,2044,2045,2046,2047,2048,2049,2050,2051,2064,2065,2066,2185,2202,2241,2242,2260,2261,2263,2264,2268,2321,2322,2324,2444,2534,3055,3480,3482,3643,3645,3702,3716,3717,3718,3791,3815,3932,4058,4067,4145,4233,4486,4593,4914,4915,4916,4920,4921,5156,5157,5159,5580,5604,5605,5606,5607,5608,5609,5610,5747,5753,5979,6098,6416,6714,6725,6850,7006,7010,7016,7075,7272,7294,7297,7301,7465,7525,7535,8444,8445,8576,8711,8767,8798,8828,8829,9031,9149,9833,10188,10420,10461,25778,51232,53834,55359,55872,57396,91461,284656,285220,494551
GO_0004721	GO:PHOSPHOPROTEIN PHOSPHATASE ACTIVITY	Molecular Pathways	174	FALSE	TRUE	52,55,818,993,994,995,1033,1739,1843,1844,1845,1846,1847,1848,1849,1850,1852,2070,2138,2139,2140,3932,4534,4621,4624,4626,5470,5475,5494,5495,5496,5499,5500,5501,5507,5509,5515,5516,5525,5528,5530,5531,5532,5533,5534,5536,5537,5728,5770,5771,5774,5775,5777,5778,5780,5781,5782,5783,5784,5786,5787,5788,5789,5791,5792,5793,5794,5795,5796,5797,5799,5800,5801,5802,5803,6305,6815,7179,7803,8073,8446,8493,8555,8556,8732,8776,8897,8898,9107,9108,9110,9150,9562,9647,9829,9989,10076,10106,10217,11072,11099,11122,11156,11221,11266,22843,23035,23239,23371,23399,25930,26095,26191,26469,27068,27143,29085,29101,51207,51496,51657,54434,54704,54935,54961,55313,55613,55631,56940,57026,57460,57546,58190,63904,64419,78986,79442,79660,79705,79871,80824,80895,84867,84959,85464,90673,92235,92609,93492,93650,114971,120892,127495,128853,132160,134510,138639,142679,145553,147699,150290,151649,151742,152926,160760,168448,192111,283871,285193,333926,338599,339291,344657,374462
GO_0004725	GO:PROTEIN TYROSINE PHOSPHATASE ACTIVITY	Molecular Pathways	102	FALSE	FALSE	52,55,993,994,995,1033,1843,1844,1845,1846,1847,1848,1849,1850,1852,2070,2138,2139,2140,4534,5728,5770,5771,5774,5775,5777,5778,5780,5781,5782,5783,5784,5786,5787,5788,5789,5791,5792,5793,5794,5795,5796,5797,5799,5800,5801,5802,5803,7179,7803,8073,8446,8555,8556,8732,8776,8897,8898,9107,9108,9110,9829,10076,11072,11099,11122,11156,11221,11266,23371,25930,26095,26191,26469,27143,51207,54434,54935,54961,55613,56940,63904,64419,78986,80824,84867,84959,85464,92609,93492,93650,114971,128853,138639,142679,145553,150290,168448,283871,285193,338599,374462
