## Supplementary material for "Psychiatric disorders converge on common pathways but diverge in cellular context, spatial distribution, and directionality of genetic effects": Table S1-S14 (part 6 of 29)

### Sheet: S1_genesets (continued)
Table S1. Gene set information
GO_0004842	GO:UBIQUITIN-PROTEIN TRANSFERASE ACTIVITY	Molecular Pathways	433	FALSE	TRUE	267,329,330,331,373,580,672,867,868,997,998,1161,1643,1840,3093,4008,4193,4210,4591,4734,4799,4850,5071,5193,5371,5469,5896,5897,5930,5987,5988,6015,6045,6047,6048,6049,6400,6477,6478,6596,6737,6872,6992,7126,7128,7186,7187,7189,7267,7318,7319,7320,7321,7322,7323,7324,7325,7326,7327,7328,7332,7334,7337,7428,7681,7682,7706,7726,7732,7737,7844,8065,8315,8450,8451,8452,8453,8454,8697,8805,8916,8924,8925,8945,9025,9040,9148,9246,9320,9354,9412,9442,9443,9604,9616,9666,9690,9781,9810,9830,9862,9867,9870,9903,9921,9968,9978,10001,10075,10107,10155,10193,10206,10210,10273,10277,10293,10296,10299,10346,10425,10475,10477,10612,10616,10738,10739,10758,10892,11059,11060,11065,11074,11236,11237,11342,22888,22954,23014,23024,23072,23077,23087,23220,23291,23295,23304,23321,23327,23352,23608,23609,23624,23759,25793,25820,25831,25893,25897,25898,26001,26046,26091,26145,26190,26223,26224,26232,26233,26234,26259,26260,26261,26262,26263,26267,26268,26270,26272,26273,26994,27246,27252,27338,27339,29089,29116,29128,29945,50862,51003,51070,51127,51132,51136,51191,51239,51255,51257,51283,51320,51366,51444,51465,51514,51529,51592,51619,51665,51666,51676,51725,53840,54467,54476,54492,54542,54546,54551,54708,54765,54778,54797,54836,54880,54894,54926,54941,55008,55016,55072,55120,55128,55148,55159,55167,55182,55223,55284,55298,55521,55585,55632,55658,55743,55819,55823,55905,55958,56254,56658,56852,56888,57093,57154,57159,57161,57162,57448,57484,57520,57531,57534,57542,57574,57617,57630,57674,57820,63891,63893,64207,64219,64320,64326,64400,64750,64777,64795,65264,79018,79097,79102,79444,79589,79594,79596,79654,79845,79872,80196,80204,80263,80343,80352,80829,81559,81786,81790,81844,81847,81858,83737,83892,84085,84133,84231,84246,84282,84447,84461,84675,84676,84708,84767,84851,84900,84937,85363,89122,89870,89910,89970,90025,90293,90390,90678,90850,90933,91107,91445,92305,92912,93082,93611,112401,113878,114088,114804,115123,115290,115426,115992,117584,117854,118424,118611,120146,126433,127544,129868,130507,131405,134111,135644,135892,138065,140691,140825,142678,142689,143279,144699,146310,147339,148066,148203,148581,149041,149095,149603,151112,151525,151636,152006,153769,153830,154214,158506,165918,166655,168433,171222,196403,197131,197370,200312,205860,220441,220972,221687,222484,223082,246330,253980,255488,257160,257218,283116,283450,283514,283755,283807,283948,284996,285533,285671,286827,339976,342897,342931,344558,375593,378108,378884,378925,387921,389898,390231,391712,391714,399939,400569,493829,494470,642446,642612,646754,653192,727800,729384,729974,100131816
GO_0004843	GO:THIOL-DEPENDENT DEUBIQUITINASE	Molecular Pathways	113	FALSE	FALSE	1540,4287,7128,7345,7347,7353,7375,7398,7874,8078,8237,8239,8287,8314,8665,8975,9097,9098,9099,9100,9101,9736,9929,9958,9960,10010,10213,10600,10617,10868,10869,10987,11274,23032,23252,23326,23358,25862,27005,29761,51029,51377,51633,54629,54726,54764,55031,55230,55432,55593,55611,55793,56957,57478,57558,57559,57602,57646,57663,57695,64854,78990,79184,79868,80013,80124,80149,83844,84101,84132,84182,84196,84640,84669,84749,84954,85015,90268,92552,114803,124739,126119,139562,158880,159195,161725,219333,220213,221302,373509,377630,389856,391622,392188,392197,401447,645402,645836,646951,728369,728386,100287144,100287178,100287205,100287238,100287327,100287364,100287404,100287441,100287478,100287513,100288520,101241878
GO_0004866	GO:ENDOPEPTIDASE INHIBITOR ACTIVITY	Molecular Pathways	180	FALSE	FALSE	2,12,183,197,259,274,302,329,330,331,332,334,351,462,551,684,710,718,720,721,727,831,866,871,939,1285,1293,1294,1447,1469,1470,1471,1472,1473,1474,1475,1476,1800,1992,2597,2621,3053,3273,3697,3698,3699,3700,3730,3827,3933,4018,4057,4504,4671,4803,5037,5045,5054,5055,5104,5176,5265,5266,5267,5268,5269,5270,5271,5272,5273,5274,5275,5276,5345,5621,5627,5858,5918,5973,6093,6195,6197,6317,6318,6590,6622,6690,6691,6692,6694,6695,6906,7035,7076,7077,7078,7079,7429,7980,8434,8530,8710,8740,8996,9097,9232,9491,9806,10047,10406,10653,10816,10879,10935,11005,25816,25824,26952,26998,27151,27290,27344,50859,51156,51232,51377,56925,57119,57448,58189,58503,59082,63893,65264,79444,80760,84651,89777,89778,89932,90199,112401,114769,117166,124857,128488,128817,128820,128821,128822,135228,140686,140832,140880,144203,144568,145264,149708,153218,164237,199713,256394,259239,259240,280664,284293,286204,327657,340267,347365,388503,390502,391253,404203,408186,408187,440068,643394,646424,647174
GO_0004984	GO:OLFACTORY RECEPTOR ACTIVITY	Molecular Pathways	430	FALSE	FALSE	4991,4992,4993,4994,4995,7932,8383,8386,8387,8388,8389,8390,8391,8392,8590,10798,23538,26184,26188,26189,26211,26212,26219,26245,26246,26248,26333,26338,26339,26341,26476,26492,26493,26494,26495,26496,26497,26529,26530,26531,26532,26533,26534,26538,26539,26595,26648,26658,26659,26664,26682,26683,26686,26687,26689,26692,26693,26696,26707,26716,26735,26737,26740,56656,65944,79274,79289,79290,79295,79296,79310,79317,79324,79334,79339,79345,79346,79470,79473,79482,79490,79501,79541,79544,79549,81050,81061,81099,81127,81168,81169,81193,81228,81248,81282,81285,81300,81309,81315,81318,81327,81328,81341,81377,81392,81399,81406,81431,81442,81448,81458,81466,81469,81470,81472,81696,81697,81797,119678,119679,119682,119687,119692,119694,119695,119749,119764,119765,119772,119774,120065,120066,120586,120775,120776,120787,120793,120796,121129,121130,121275,121364,122740,122742,122748,124538,125958,125962,125963,126370,126541,127059,127062,127064,127066,127068,127069,127074,127077,127385,127608,127617,127623,128360,128366,128367,128368,128371,128372,130075,134083,135924,135941,135946,135948,138799,138802,138803,138804,138805,138881,138882,138883,143496,143502,143503,144124,144125,150681,158131,162998,196335,219417,219428,219429,219431,219432,219436,219437,219438,219447,219453,219464,219469,219473,219477,219479,219482,219484,219487,219493,219858,219865,219869,219870,219873,219874,219875,219952,219954,219956,219957,219958,219959,219960,219965,219968,219981,219982,219983,219986,254783,254786,254879,254973,255725,256144,256148,256892,282763,282770,282775,283092,283093,283110,283111,283159,283160,283162,283189,283297,283365,283617,283694,284383,284433,284521,284532,285659,286362,286365,338662,338674,338675,338751,338755,340980,341152,341276,341416,341418,341568,341799,343169,343170,343171,343172,343173,343406,343563,344561,346517,346525,346528,347168,347169,347468,387748,387815,388761,389090,390036,390037,390038,390053,390054,390058,390059,390061,390063,390064,390066,390067,390072,390073,390075,390077,390078,390079,390081,390082,390083,390084,390093,390113,390134,390142,390144,390148,390151,390152,390154,390155,390157,390162,390167,390168,390174,390181,390190,390191,390195,390197,390199,390201,390260,390261,390264,390265,390266,390271,390275,390321,390323,390326,390327,390429,390431,390432,390433,390436,390437,390439,390441,390442,390445,390538,390648,390649,390882,390883,390892,390894,391107,391109,391112,391114,391121,391189,391190,391191,391192,391194,391195,391196,391211,392133,392138,392309,392311,392376,392390,392391,392392,393046,401427,401663,401665,401666,401667,401973,401992,401993,401994,402135,402317,403239,403244,403253,403257,403273,403274,403277,403278,403282,403284,440153,441308,441608,441639,441669,441670,441911,441932,441933,442179,442184,442185,442186,442191,442194,442197,442361,504189,504190,504191,653166,727924,729759,118568804
GO_0005085	GO:GUANYL-NUCLEOTIDE EXCHANGE FACTOR ACTIVITY	Molecular Pathways	223	FALSE	FALSE	29,153,378,613,1102,1104,1793,1794,1795,1894,1933,1936,1950,1967,2245,2889,3257,4168,4924,4925,5662,5739,5863,5866,5877,5900,5906,5923,5924,6103,6305,6453,6654,6655,6764,6915,7074,7204,7409,7410,7984,8412,8567,8649,8729,8874,8890,8891,8892,8893,8924,8925,8997,9138,9181,9265,9266,9267,9459,9467,9605,9610,9639,9649,9693,9732,9771,9826,9827,9828,9844,9855,9909,9922,10044,10045,10113,10125,10160,10235,10260,10276,10411,10451,10542,10564,10565,10672,11069,11214,22894,22898,22899,22930,23075,23077,23096,23101,23179,23229,23258,23263,23268,23348,23362,23365,23370,23550,25780,25782,25791,25894,26030,26084,26130,26230,26269,26297,27128,27147,27237,27342,28956,29098,29984,50618,50619,50649,50650,51195,51196,51622,51735,54453,54509,54848,54869,54974,55004,55103,55160,55188,55200,55255,55619,55667,55701,55704,55785,55920,57105,57139,57189,57221,57449,57480,57572,57580,57589,57679,57706,58480,60626,64283,64787,64805,64857,79890,79958,79961,80005,80243,80851,81554,81704,81846,83874,84033,84079,84249,84315,84812,84904,85440,85442,89781,89846,90167,96459,115557,115727,117177,117289,121512,126006,126432,128272,139818,140775,152273,153020,153478,160518,163259,163486,201163,201627,203228,221002,221178,221472,255426,266747,345930,389337,389541,390637,404636,414918,440073,440107,440193,100271715
GO_0005096	GO:GTPASE ACTIVATOR ACTIVITY	Molecular Pathways	462	FALSE	FALSE	29,141,153,216,378,392,393,394,395,396,397,398,408,577,613,663,1102,1104,1121,1122,1123,1124,1793,1794,1795,1894,1933,1936,1950,1967,2245,2664,2665,2776,2889,2909,3071,3257,3267,3268,3357,3725,3993,3996,4168,4649,4650,4763,4924,4925,4943,4952,4983,5364,5662,5739,5863,5866,5877,5900,5902,5903,5905,5906,5909,5910,5921,5922,5923,5924,5996,5997,5998,5999,6000,6001,6002,6004,6102,6103,6305,6453,6494,6654,6655,6764,6904,6915,7070,7074,7204,7249,7409,7410,7481,7813,7984,8131,8412,8437,8490,8498,8567,8601,8649,8729,8786,8787,8826,8829,8831,8853,8874,8890,8891,8892,8893,8924,8925,8997,9098,9135,9138,9181,9265,9266,9267,9411,9459,9462,9467,9515,9605,9610,9628,9639,9649,9681,9693,9712,9732,9743,9744,9754,9771,9779,9815,9824,9826,9827,9828,9844,9855,9882,9901,9905,9909,9910,9912,9922,9938,10044,10045,10059,10113,10125,10144,10156,10160,10235,10260,10276,10395,10411,10435,10451,10483,10484,10542,10564,10565,10636,10641,10672,10681,10788,10928,11033,11069,11138,11214,22821,22894,22898,22899,22930,23061,23075,23077,23092,23094,23096,23101,23102,23108,23158,23179,23216,23229,23232,23236,23258,23263,23268,23329,23348,23362,23365,23370,23380,23526,23527,23550,23616,23637,23779,25771,25780,25782,25791,25894,26000,26030,26037,26084,26130,26230,26269,26286,26297,26575,27128,27147,27237,27342,27352,28956,28964,29098,29127,29984,50618,50619,50649,50650,50807,51195,51196,51256,51291,51306,51495,51520,51622,51735,54206,54453,54509,54662,54848,54869,54885,54974,55004,55103,55114,55160,55188,55200,55255,55296,55357,55531,55616,55619,55633,55635,55667,55701,55704,55738,55785,55789,55803,55843,55920,57105,57139,57148,57186,57189,57221,57449,57465,57480,57514,57522,57533,57568,57569,57572,57580,57584,57589,57636,57679,57706,58480,58504,60626,60682,64283,64333,64407,64411,64744,64786,64787,64805,64857,64926,79658,79735,79774,79822,79874,79890,79958,79961,80005,80243,80728,80851,81554,81704,81846,83478,83874,84033,84079,84144,84218,84220,84249,84253,84315,84364,84812,84904,84986,85360,85397,85440,85442,89781,89839,89846,90167,90627,92154,93627,93663,94134,96459,115557,115703,115704,115727,116983,116984,116985,116986,116987,116988,117177,117289,119016,119385,120892,121512,125058,126006,126432,128239,128272,128637,129049,134957,139818,140775,143872,146923,152273,153020,153090,153478,158763,160518,161514,163259,163486,192111,201163,201176,201627,202151,203228,221002,221178,221472,253959,254272,255426,255520,257106,259173,266747,285190,343578,345930,353149,374403,389337,389541,390637,400966,404636,414059,414060,414189,414918,440073,440107,440193,642517,653268,653489,727851,729092,729540,729857,729873,729877,100271715,100271927,101060321,101060351,101060376,101060389,102723859,102724862,107080638
GO_0005125	GO:CYTOKINE ACTIVITY	Molecular Pathways	235	FALSE	FALSE	356,374,649,650,651,652,653,654,655,656,727,944,959,970,1270,1435,1437,1440,1489,1906,2056,2247,2323,2657,2658,2660,2661,2662,2821,2896,2919,2920,2921,3084,3146,3439,3440,3441,3442,3443,3444,3445,3446,3447,3448,3449,3451,3452,3456,3458,3467,3552,3553,3557,3558,3562,3565,3567,3569,3574,3576,3578,3586,3589,3592,3593,3596,3600,3603,3605,3606,3623,3624,3625,3626,3627,3976,4049,4050,4254,4282,4283,4693,4838,4982,5008,5196,5197,5473,6346,6347,6348,6349,6351,6352,6354,6355,6356,6357,6358,6359,6360,6361,6362,6363,6364,6366,6367,6368,6369,6370,6372,6373,6374,6375,6376,6387,6398,6696,6846,7040,7042,7043,7044,7066,7076,7124,7292,7422,7471,7472,7473,7474,7475,7476,7477,7478,7479,7480,7481,7482,7483,7484,7857,8200,8600,8740,8741,8742,8743,8744,8995,9210,9235,9244,9255,9350,9370,9518,9547,9573,9966,10135,10148,10220,10344,10447,10563,10637,10673,10850,11009,23529,25817,26525,26585,27177,27178,27179,27189,27190,27302,29949,50604,50616,51192,51384,51561,53342,54097,54361,55258,55801,56300,56477,56832,57152,58191,59067,64388,64806,80326,81029,83729,84639,85480,89780,90865,92304,112616,112744,113540,114900,116173,123920,131177,146225,146433,151449,152189,246778,282616,282617,282618,284415,338376,353500,386653,387695,388372,392255,414062,692094,100141515,101180976
GO_0005126	GO:CYTOKINE RECEPTOR BINDING	Molecular Pathways	271	FALSE	FALSE	268,356,627,637,727,836,841,944,959,970,1003,1270,1435,1437,1440,1442,1443,1444,1489,1524,1652,1672,1673,1893,1896,1946,2022,2056,2277,2280,2625,2688,2689,2885,2919,2920,2921,3439,3440,3441,3442,3443,3444,3445,3446,3447,3448,3449,3451,3452,3456,3458,3467,3552,3553,3556,3557,3558,3562,3565,3567,3569,3570,3572,3574,3576,3578,3586,3589,3592,3593,3594,3596,3597,3600,3606,3626,3627,3678,3690,3716,3717,3976,3977,4049,4050,4087,4088,4091,4092,4254,4282,4283,4591,4615,4677,4803,4908,4909,4914,5008,5196,5197,5228,5295,5335,5473,5617,5618,6346,6347,6348,6349,6351,6352,6354,6355,6356,6357,6358,6359,6360,6361,6362,6363,6364,6366,6367,6368,6369,6370,6372,6373,6374,6375,6376,6386,6387,6464,6772,6774,6846,6850,6868,7032,7040,7042,7043,7044,7046,7048,7049,7100,7124,7185,7186,7187,7188,7189,7205,7292,7297,7422,7423,7424,7837,8565,8567,8600,8717,8737,8740,8741,8742,8743,8744,8772,8835,8837,8995,8996,9034,9180,9244,9392,9466,9547,9577,9618,9958,9966,9994,10019,10116,10131,10344,10464,10563,10572,10637,10673,10763,10818,10850,10979,23529,23607,25805,26228,26525,26585,27018,27177,27178,27179,29097,29108,50604,50616,51135,51192,51561,51752,54106,54472,55367,55704,55894,56300,56477,56832,57402,58191,58533,59067,64109,64114,64750,64806,65997,79031,83737,84639,85480,92609,112744,116844,146433,146722,149233,153090,161742,199731,200734,245909,245940,246778,282618,338376,386653,387695,388372,414062,414325,440712,503841,641517,692094,729230,100133267,100507588
GO_0005178	GO:INTEGRIN BINDING	Molecular Pathways	144	FALSE	FALSE	81,87,88,89,102,310,667,811,846,928,959,975,977,1015,1281,1285,1289,1307,1311,1490,1525,1758,1842,1903,1956,2013,2191,2192,2200,2208,2246,2247,2335,2515,2670,3084,3146,3381,3383,3384,3385,3386,3479,3481,3491,3553,3611,3673,3675,3676,3684,3685,3687,3688,3689,3690,3691,3693,3694,3695,3696,3791,3909,3911,3912,3913,3936,3964,4067,4185,4240,4323,4627,4856,5034,5478,5578,5747,5764,5771,5803,6376,6387,6423,6696,6714,6850,6868,7045,7057,7060,7070,7077,7087,7094,7103,7106,7148,7402,7412,7448,7450,8174,8425,8482,8613,8745,8751,8754,8838,8839,8840,9270,9294,9358,9636,10085,10457,10516,10666,10979,11082,11093,11095,11096,11117,11188,25975,26548,27329,50848,53616,55612,57126,58494,60437,63923,83660,83700,83706,84978,85329,120425,255743
GO_0005179	GO:HORMONE ACTIVITY	Molecular Pathways	122	FALSE	FALSE	116,133,181,183,268,434,551,796,797,885,1081,1082,1114,1314,1325,1392,1442,1443,1444,1906,1907,1908,2056,2200,2488,2520,2641,2688,2689,2691,2695,2796,2797,2922,2980,3060,3375,3479,3481,3623,3624,3625,3626,3630,3640,3641,3952,3972,4295,4828,4852,4878,4879,4880,4922,5020,5179,5367,5368,5370,5443,5539,5617,5697,5741,5744,6013,6019,6343,6370,6750,6781,7038,7066,7200,7252,7276,7349,7425,7432,8614,8620,8862,9365,9370,9607,10022,10911,11172,27302,51052,51083,51738,55908,56729,57817,79006,79924,80763,83729,84666,85569,90226,94027,114131,114335,114336,117579,122876,151176,170589,252995,257313,284207,338872,344901,347148,375704,388581,644059,723961,100506013
GO_0005200	GO:STRUCTURAL CONSTITUENT OF CYTOSKELETON	Molecular Pathways	103	FALSE	FALSE	58,60,71,119,120,286,287,288,631,636,1496,1538,1539,1674,1756,1832,2035,2038,2670,3092,3123,3849,3852,3853,3854,3857,3861,3866,3868,3880,3881,3890,4014,4478,4741,4744,4747,5339,5357,5493,6708,6709,6710,6711,6712,7094,7168,7277,7278,7280,7283,7431,7846,8030,8089,8419,8470,9118,9696,10092,10093,10094,10095,10096,10097,10109,10174,10376,10381,10382,10383,10426,10880,10881,23136,23336,23607,27175,27229,50853,51174,51175,51412,51807,54474,54566,55914,57731,79861,80086,81027,83660,84617,84790,112714,113457,203068,260334,345651,347688,347733,375790,440915
GO_0005201	GO:EXTRACELLULAR MATRIX STRUCTURAL CONSTITUENT	Molecular Pathways	172	FALSE	FALSE	165,176,258,265,266,633,920,1116,1277,1278,1280,1281,1282,1284,1285,1286,1287,1288,1289,1290,1291,1292,1293,1294,1295,1296,1297,1298,1299,1300,1301,1302,1303,1305,1306,1307,1308,1310,1311,1404,1462,1634,1805,1834,1893,2006,2192,2199,2200,2201,2202,2243,2244,2266,2331,2335,2813,3339,3371,3490,3491,3617,3730,3908,3909,3910,3911,3912,3913,3914,3915,3918,4052,4053,4060,4146,4147,4148,4237,4239,4240,4256,4584,4585,4586,4588,4811,4969,5118,5549,5553,6678,6779,6975,7007,7045,7057,7058,7059,7148,7286,7369,7373,7448,7450,7783,7784,7837,7980,8076,8292,8406,8425,8483,9370,10085,10117,10216,10394,10418,10516,10631,10875,11117,22795,22798,22915,22917,25878,25890,26254,27286,30008,50509,50939,54829,56955,57829,64129,64856,78987,79812,79875,80144,80781,81578,83872,84034,84467,84570,85301,89766,90187,91522,115908,127435,131149,131368,131873,140453,150356,157869,169044,170392,255631,255743,256076,256158,284217,340267,375790,105378220
GO_0005216	GO:ION CHANNEL ACTIVITY	Molecular Pathways	432	FALSE	TRUE	40,41,302,304,309,357,358,498,506,509,513,514,515,521,522,523,527,539,610,773,774,775,776,777,778,779,781,782,783,784,785,786,1020,1080,1134,1135,1136,1137,1138,1139,1140,1141,1142,1143,1144,1145,1146,1179,1180,1181,1182,1183,1184,1185,1186,1187,1188,1192,1193,1258,1259,1260,1261,1262,1268,1364,2185,2281,2554,2555,2556,2557,2558,2559,2560,2561,2562,2563,2564,2565,2566,2567,2568,2569,2570,2741,2742,2743,2823,2890,2891,2892,2893,2894,2895,2897,2898,2899,2900,2901,2902,2903,2904,2905,2906,3351,3359,3685,3708,3709,3710,3736,3737,3738,3739,3741,3742,3743,3744,3745,3746,3747,3748,3749,3750,3751,3752,3753,3754,3755,3756,3757,3758,3759,3760,3761,3762,3763,3764,3765,3766,3767,3768,3769,3770,3772,3773,3775,3776,3777,3778,3779,3780,3781,3782,3783,3784,3785,3786,3787,3788,3790,4308,4508,4509,4988,5023,5024,5025,5026,5027,5310,5311,5348,5349,5663,6261,6262,6263,6323,6324,6326,6327,6328,6329,6330,6331,6332,6334,6335,6336,6337,6338,6339,6340,6505,6509,6616,6833,7220,7222,7223,7224,7225,7226,7416,7417,7419,7439,7442,7809,7881,8001,8065,8416,8514,8542,8645,8911,8912,8913,8973,8989,9022,9033,9127,9132,9177,9187,9196,9254,9256,9311,9312,9424,9551,9629,9635,9725,9780,9992,10008,10021,10052,10060,10089,10242,10343,10368,10369,10476,10632,10786,11280,11322,22802,22821,22953,23155,23413,23415,23416,23507,23630,23704,24145,25769,25932,26133,26251,26285,27012,27039,27091,27092,27094,27112,27133,27345,29850,29927,30818,30819,30820,50636,50801,51063,51305,51393,51463,51555,51802,53373,53405,53828,54102,54207,54499,54714,54795,54822,54831,55107,55129,55144,55151,55248,55283,55362,55503,55515,55584,55799,55800,55879,56262,56302,56479,56659,56660,56923,57053,57101,57113,57156,57192,57348,57419,57582,57620,57657,57685,57719,59283,59284,59285,59341,60598,63895,63982,65010,79041,79054,79400,79714,79838,79905,80036,80131,80228,80333,80727,81033,83795,83862,83959,84230,84286,84329,84876,89822,89832,90134,90550,92736,93107,93129,93589,94015,114780,115019,115111,116369,116443,116444,117144,117155,117531,117532,119395,121601,123041,125111,126755,131096,133060,140738,140803,144453,147138,147798,150160,162514,168507,169522,170572,170850,196527,200909,200959,203859,219527,219931,221301,254228,255022,255231,259232,266675,283652,285175,285242,285335,338440,338567,342125,342372,343450,347732,347741,348980,353174,378807,389816,432369,440699,441027,441168,653519,728215,100134444,102723475
GO_0005244	GO:VOLTAGE-GATED ION CHANNEL ACTIVITY	Molecular Pathways	201	FALSE	TRUE	610,773,774,775,776,777,778,779,781,782,783,784,785,786,1020,1180,1181,1182,1183,1184,1185,1186,1187,1188,1192,1193,1268,1536,2185,2902,2903,2904,2905,2906,3351,3685,3736,3737,3738,3739,3741,3742,3743,3744,3745,3746,3747,3748,3749,3750,3751,3752,3753,3754,3755,3756,3757,3758,3759,3760,3761,3762,3763,3764,3765,3766,3767,3768,3769,3770,3772,3773,3775,3776,3777,3778,3780,3781,3782,3784,3785,3786,3787,3788,3790,4988,5311,6261,6323,6324,6326,6327,6328,6329,6330,6331,6332,6334,6335,6336,6616,6833,7416,7417,7419,7442,7881,8514,8645,8911,8912,8913,9022,9132,9196,9254,9256,9312,9424,9629,9992,10008,10021,10060,10089,10368,10369,10786,11280,23413,23415,23416,23630,23704,25932,26251,27012,27035,27091,27092,27133,29850,30818,30819,30820,50801,51305,51463,53373,53405,54102,54207,55107,55799,55800,56479,56659,56660,57582,57657,57685,59283,59284,59285,79073,80333,81033,83795,84329,89822,90134,93107,93589,116443,116444,117144,117155,117531,117532,119395,126755,131096,140738,157855,169522,170850,196527,219527,219931,255022,259232,338567,343450,347732,348980,378807,389816,440699,653519,100134444,102723475
GO_0005261	GO:CATION CHANNEL ACTIVITY	Molecular Pathways	335	FALSE	FALSE	40,41,302,304,309,357,358,498,506,509,513,514,515,521,522,523,527,539,610,773,774,775,776,777,778,779,781,782,783,784,785,786,1020,1134,1135,1136,1137,1138,1139,1140,1141,1142,1143,1144,1145,1146,1258,1259,1260,1261,1262,1268,2185,2281,2823,2890,2891,2892,2893,2897,2898,2899,2900,2901,2902,2903,2904,2905,2906,3351,3359,3685,3708,3709,3710,3736,3737,3738,3739,3741,3742,3743,3744,3745,3746,3747,3748,3749,3750,3751,3752,3753,3754,3755,3756,3757,3758,3759,3760,3761,3762,3763,3764,3765,3766,3767,3768,3769,3770,3772,3773,3775,3776,3777,3778,3779,3780,3781,3782,3783,3784,3785,3786,3787,3788,3790,4308,4508,4509,4988,5023,5024,5025,5026,5027,5310,5311,5663,6261,6262,6263,6323,6324,6326,6327,6328,6329,6330,6331,6332,6334,6335,6336,6337,6338,6339,6340,6616,6833,7220,7222,7223,7224,7225,7226,7442,7881,8065,8416,8514,8645,8911,8912,8913,8973,8989,9033,9127,9132,9177,9187,9196,9254,9256,9311,9312,9424,9551,9629,9725,9780,9992,10008,10021,10060,10089,10242,10343,10368,10369,10476,10632,11280,22821,22953,23413,23415,23416,23630,23704,24145,25769,26133,26251,27012,27039,27091,27092,27094,27112,27133,27345,29850,29927,30818,30819,30820,50801,51063,51305,51393,51555,51802,53373,53828,54207,54499,54714,54795,54822,55107,55129,55151,55283,55362,55503,55515,55584,55799,55800,56302,56479,56659,56660,57053,57113,57156,57192,57419,57582,57620,57657,57685,59283,59284,59285,59341,60598,63895,79041,79054,79400,79714,80036,80228,80333,81033,83795,83959,84286,84329,84876,89822,90134,90550,92736,93107,93129,93589,114780,116443,116444,117144,117155,117531,117532,119395,123041,126755,131096,133060,140738,140803,150160,162514,168507,169522,170572,170850,196527,200909,219527,219931,221301,254228,255022,255231,259232,283652,285175,285242,338567,342372,343450,347732,347741,348980,378807,389816,432369,440699,441168,728215,100134444,102723475
GO_0005262	GO:CALCIUM CHANNEL ACTIVITY	Molecular Pathways	119	FALSE	FALSE	302,304,309,773,774,775,776,777,778,779,781,782,783,784,785,786,1020,1139,1268,2281,2823,2902,2903,2904,2905,2906,3351,3685,3708,3709,3710,4308,4988,5025,5310,5311,5663,6261,6262,6263,7220,7222,7223,7224,7225,7226,7442,8065,8416,8911,8912,8913,8989,9033,9187,9254,9256,9629,10343,10368,10369,22821,23413,24145,25769,26133,27039,27091,27092,27112,29850,29927,51393,53373,54499,54795,54822,55283,55503,55584,55799,56302,57053,57113,57192,57419,57620,57685,59283,59284,59285,59341,79054,80036,80228,84876,90550,93129,93589,114780,116443,116444,117144,117155,117531,117532,123041,140738,140803,162514,168507,219931,255022,255231,283652,342372,347732,378807,728215
GO_0005267	GO:POTASSIUM CHANNEL ACTIVITY	Molecular Pathways	121	FALSE	TRUE	358,610,2897,2898,2899,2900,2901,3736,3737,3738,3739,3741,3742,3743,3744,3745,3746,3747,3748,3749,3750,3751,3752,3753,3754,3755,3756,3757,3758,3759,3760,3761,3762,3763,3764,3765,3766,3767,3768,3769,3770,3772,3773,3775,3776,3777,3778,3779,3780,3781,3782,3783,3784,3785,3786,3787,3788,3790,5311,6616,6833,7881,8514,8645,9033,9132,9196,9312,9424,9992,10008,10021,10060,10089,10242,23415,23416,23630,23704,26251,27012,27094,27133,27345,29850,30818,30819,30820,50801,51305,53828,54207,55151,56479,56659,56660,57582,57657,60598,79041,79714,80333,81033,83795,84286,89822,90134,93107,126755,131096,150160,169522,170850,219527,338567,343450,348980,389816,440699,100134444,102723475
GO_0005319	GO:LIPID TRANSPORTER ACTIVITY	Molecular Pathways	154	FALSE	FALSE	19,20,21,24,215,225,319,335,336,337,338,346,347,348,634,706,948,1071,1109,2167,2168,2170,2171,2760,4363,4547,4864,5007,5205,5243,5244,5306,5359,5360,5825,5826,5950,6513,6554,6555,6578,6579,6770,7274,8273,8647,8714,9600,9619,9854,9885,10079,10087,10257,10347,10349,10350,10351,10396,10577,10599,10650,10877,10948,10998,10999,11000,11001,11309,23120,23200,23250,23460,23461,23760,23762,26031,26154,26207,27166,28234,28965,50636,51012,51054,51228,51499,51761,53919,54762,55102,55113,55754,55937,57047,57048,57088,57194,57198,57205,57476,57605,57655,58488,63982,64137,64220,64240,64241,64801,65977,79895,80765,80772,80833,83394,84068,84725,84879,85320,91869,114571,114876,114879,114880,114881,114882,114883,114884,114885,121601,123264,124976,134429,148229,153768,154664,160728,161291,196527,200931,201780,286410,338440,338821,345274,347051,374868,376497,388121,388323,388931,389158,653509
GO_0005342	GO:ORGANIC ACID TRANSMEMBRANE TRANSPORTER ACTIVITY	Molecular Pathways	164	FALSE	TRUE	366,634,948,1109,1244,1468,1497,1811,1836,4363,4948,5172,5243,6505,6506,6507,6509,6510,6511,6512,6519,6520,6529,6533,6534,6536,6538,6539,6540,6541,6542,6545,6554,6555,6566,6567,6573,6576,6579,6582,6583,8140,8273,8402,8501,8604,8647,8714,8884,9016,9056,9057,9058,9120,9121,9122,9123,9152,9194,9368,9390,9429,9673,9962,9963,10165,10166,10257,10560,10599,10861,10955,10991,10998,10999,11001,11136,11254,11309,23428,23539,23657,25874,28234,28965,51660,53919,54407,54716,54896,54977,55089,55117,55238,55244,56301,57030,57084,57709,64849,65010,65012,79751,81034,81539,81855,81893,83733,83884,84068,84879,84889,85320,89874,92745,94081,94097,113235,114571,115019,115111,116369,117247,118980,120103,121260,123096,123264,124565,124935,126321,140679,145389,146167,151258,151473,152078,153129,153201,157724,159963,160728,162515,200931,201232,201780,206358,220963,222962,246213,253512,256987,284111,285641,338821,340024,345274,347051,347411,348932,375611,376497,387254,387700
GO_0005496	GO:STEROID BINDING	Molecular Pathways	100	FALSE	FALSE	19,309,319,335,336,337,345,347,367,476,477,478,706,793,795,857,866,950,975,1071,1576,1589,1880,2099,2100,2101,2103,2104,2638,2852,2908,3290,3291,3292,3638,4306,4864,5007,5241,5375,5727,6095,6097,6342,6462,6646,6718,6770,6783,6820,6855,7416,7417,7421,8435,8842,9365,9619,9885,9971,10062,10265,10424,10577,10613,10857,10948,11160,22937,23762,26031,51141,54576,54658,54762,54847,54852,57476,57655,64714,79957,80765,83930,85315,114876,114879,114880,114881,114882,114883,114884,114885,116519,120227,134429,140856,150696,164091,222642,344838
GO_0005506	GO:IRON ION BINDING	Molecular Pathways	151	FALSE	FALSE	50,54,239,240,242,246,247,316,811,1036,1543,1544,1545,1548,1549,1551,1553,1555,1557,1558,1559,1562,1564,1565,1571,1572,1573,1576,1577,1579,1580,1581,1582,1583,1584,1585,1586,1588,1589,1591,1592,1593,1594,1595,2230,2235,2395,2495,2512,3039,3040,3049,3050,3934,4051,4057,4241,5033,5053,5253,5264,5351,5352,5470,5475,5740,6059,6241,6307,6309,6319,6622,6916,7018,7054,7166,7498,8424,8529,8846,8974,8985,9023,9420,9843,10536,10826,10858,11283,22952,23133,23210,23474,23479,23498,26234,27247,29785,51302,53940,54583,54681,54790,54905,55214,55217,55239,55256,55586,55662,55818,56603,57404,57834,59344,64175,64816,66002,79068,79152,79676,79697,79701,79966,80312,80853,83475,91801,94033,112398,112399,113612,114757,120227,120526,121278,121642,122961,126410,129450,163720,199974,221120,260293,283208,284541,285440,339761,340665,389844,392636
GO_0005516	GO:CALMODULIN BINDING	Molecular Pathways	201	FALSE	FALSE	107,109,114,118,119,120,165,207,355,490,491,492,493,634,775,779,800,814,815,816,817,818,1260,1264,1265,1266,1491,1612,1655,1956,2035,2130,2596,2669,2872,2902,3706,3707,3756,3780,3781,3782,3783,3784,3785,3786,4082,4133,4135,4155,4284,4430,4542,4619,4620,4621,4622,4624,4625,4626,4627,4628,4629,4638,4640,4641,4642,4643,4644,4645,4646,4647,4650,4651,4804,4842,4843,4846,4900,5116,5121,5130,5136,5137,5153,5255,5256,5257,5260,5261,5331,5530,5532,5533,5534,5924,5996,5997,5999,6004,6014,6016,6236,6261,6262,6263,6331,6543,6546,6547,6548,6640,6641,6645,6709,6711,6736,6801,6844,6857,7082,7273,7442,7466,7867,8398,8411,8536,8550,8569,8573,8721,8735,8826,8877,9066,9098,9132,9261,9495,9590,9657,10497,10645,10777,10788,22989,23025,23236,23271,23352,23604,25827,27130,27133,28954,29078,29888,29904,29966,51168,53340,53904,54795,55503,55755,55930,56302,56479,57118,57172,57662,59341,64005,65108,79012,79598,79784,79929,80271,84033,84223,84254,84876,85366,93974,123041,128153,128239,132141,139728,157922,200373,219537,219670,259266,389123,389124,401067,440279,440956
GO_0005525	GO:GTP BINDING	Molecular Pathways	377	FALSE	TRUE	159,205,309,318,373,375,377,378,379,381,382,387,388,389,390,391,394,399,400,402,403,989,998,1612,1731,1759,1785,1819,1915,1917,1938,1968,1983,2633,2634,2635,2643,2669,2746,2747,2767,2768,2769,2770,2771,2773,2774,2775,2776,2778,2779,2780,2781,2794,2909,2935,2977,2982,2983,2984,2986,3000,3008,3265,3266,3326,3643,3845,4081,4218,4261,4337,4528,4599,4600,4733,4735,4830,4881,4882,4893,4976,5105,5106,5413,5414,5861,5862,5864,5865,5867,5868,5869,5870,5872,5873,5874,5878,5879,5880,5881,5898,5899,5901,5906,5908,5911,5912,6009,6014,6016,6102,6236,6237,6242,6345,6447,6674,6729,6734,7052,7277,7278,7280,7283,7284,7732,7818,7846,7879,7984,8153,8225,8396,8732,8766,8790,8801,8892,8934,9077,9221,9230,9258,9343,9363,9364,9367,9545,9567,9609,9630,9669,9790,9886,9927,10059,10123,10124,10139,10325,10376,10381,10382,10383,10633,10670,10672,10767,10801,10890,10938,10964,10966,10981,11020,11021,11031,11158,11159,11321,22800,22808,22836,22929,22931,23011,23157,23176,23221,23433,23551,23560,23647,23682,23708,25837,25923,25939,26052,26157,26164,26225,26284,26354,27175,27289,27314,28511,28512,28954,29083,29789,29889,29925,29984,30844,30845,30846,50808,51062,51128,51174,51175,51184,51199,51209,51277,51285,51493,51552,51560,51655,51715,51762,51807,53916,53917,54509,54552,54622,54676,54707,54734,54769,54974,54988,55207,55288,55303,55340,55341,55647,55665,55669,55684,55720,55733,55752,55915,55964,56269,56681,56923,57111,57381,57403,57799,57826,58477,58480,58528,60558,60678,64121,64225,64284,64792,64901,65997,79363,79631,79705,79785,79861,80086,80117,81027,81554,81876,83452,83871,84084,84100,84273,84340,84617,84705,84766,84790,84932,85004,85476,85865,89941,91608,92170,112714,113457,115004,115273,115361,115362,115761,115827,116285,116442,116986,116987,116988,120892,121268,122622,124404,126298,127829,131870,132946,139596,142684,142827,148252,150786,151011,155038,158078,158158,161253,163351,166785,168537,170575,171177,200894,201475,203068,221079,255308,260334,282808,285282,285598,326624,338382,339122,339231,345611,346288,346562,347517,347688,347733,376267,387496,387751,388646,389643,390790,392509,401258,401409,441400,474344,643752,729809,100506084,100507096
GO_0005539	GO:GLYCOSAMINOGLYCAN BINDING	Molecular Pathways	230	FALSE	TRUE	14,26,176,283,309,333,334,338,348,350,351,462,566,633,652,655,708,960,1056,1289,1301,1305,1311,1404,1462,1463,1490,1511,1634,1809,1833,1839,1842,1991,2022,2135,2147,2160,2200,2246,2247,2249,2252,2254,2255,2260,2263,2264,2335,2660,2799,3026,3053,3068,3075,3098,3161,3273,3491,3507,3512,3617,3627,3730,3827,3918,3990,4018,4023,4043,4053,4057,4192,4316,4353,4745,4753,4856,5046,5048,5068,5104,5118,5196,5197,5212,5228,5270,5478,5549,5553,5621,5727,5764,5788,5792,5802,5967,5968,6146,6159,6288,6354,6355,6359,6368,6372,6373,6402,6403,6422,6448,6469,6585,6586,6649,7048,7049,7057,7058,7059,7060,7097,7123,7130,7148,7422,7423,7448,7705,7756,8292,8425,8692,8828,8829,8838,8839,8840,8993,9037,9141,9289,9353,9388,9508,9510,9806,9982,10178,10392,10457,10563,10631,10894,11095,11096,11167,23166,23213,26032,26279,26577,27329,30008,30817,50509,50512,50859,50939,50964,51144,51156,51816,53834,54209,55576,55959,56925,57115,57214,57408,59271,59352,60484,63827,64093,64094,64100,64127,64388,65078,79625,80739,83716,83998,84570,84659,84870,89797,114548,114770,114771,116519,129804,130120,133584,143282,143903,145864,146760,149998,151887,170689,200879,202915,245909,284654,339366,340419,343637,375790,400668,404037,503841,653808,654429,728369,100131137,100507588
GO_0005543	GO:PHOSPHOLIPID BINDING	Molecular Pathways	466	FALSE	FALSE	19,88,182,207,246,273,274,301,302,304,306,307,308,309,310,311,312,335,336,337,338,341,345,348,350,558,572,575,695,822,889,949,950,1048,1071,1200,1373,1687,1800,1902,2035,2152,2159,2168,2242,2314,2494,2516,2596,2621,2733,2806,2835,2846,2869,2886,2909,2934,3092,3146,3312,3507,3512,3622,3708,3709,3710,3756,3758,3759,3784,4131,4137,4139,4240,4311,4430,4534,4643,4651,4689,4763,4833,4900,4926,4976,4983,5007,5009,5037,5051,5104,5130,5205,5216,5217,5286,5287,5288,5306,5320,5321,5322,5333,5337,5338,5360,5444,5538,5584,5660,5662,5724,5756,5897,5922,6017,6121,6247,6386,6464,6548,6622,6642,6643,6711,6712,6840,6844,6857,6860,6861,7006,7057,7070,7094,7262,7274,7287,7289,7350,7416,7417,7429,7442,7474,7941,8027,8291,8301,8324,8399,8411,8416,8436,8437,8447,8448,8473,8605,8723,8724,8729,8733,8826,8895,8904,8938,9026,9066,9146,9265,9362,9372,9463,9468,9600,9619,9644,9685,9693,9711,9743,9758,9765,9784,9788,9846,9847,9854,9873,9885,9892,9912,10026,10040,10043,10087,10125,10156,10254,10400,10497,10677,10788,10979,11021,11033,11152,11188,11199,11252,11314,11344,22822,22895,22905,23001,23025,23062,23092,23130,23161,23163,23174,23178,23208,23236,23263,23344,23400,23503,23541,23550,23566,23612,23636,23647,23659,23678,23760,25851,26060,26088,26100,26119,26207,26228,26279,26499,26509,26580,26750,26751,26762,27071,27111,27131,27132,27236,27243,27445,28966,29091,29127,29763,29886,29887,29907,29916,29924,29934,29993,30814,30968,50807,50853,51028,51054,51228,51375,51411,51429,51479,51652,51735,51760,53349,53373,54209,54477,54749,54828,54830,54843,54877,54899,54982,55040,55041,55062,55102,55198,55204,55353,55512,55614,55686,55704,55763,55803,55876,55915,55937,55968,56169,56270,56288,57154,57158,57231,57476,57488,57580,57586,57590,57605,57649,57664,57699,57706,57731,57732,58488,58533,64005,64083,64089,64333,64342,64411,64600,64853,65258,65977,79109,79156,79183,79666,79674,79685,79792,79856,79958,80115,80183,80196,80339,80772,81609,81846,83849,83850,83891,84033,84069,84100,84249,84251,84258,84557,84725,84936,85377,85477,89869,90019,90203,90342,91404,91683,92017,92154,94120,94121,94122,112574,114609,114876,114879,114882,114884,115004,115548,115703,116519,116984,116985,116987,117583,123745,124056,124404,124460,127833,128869,129401,129531,129880,131034,134829,137392,139285,139760,143162,143425,144402,146206,146691,146722,148281,149371,150350,150684,151835,153090,157807,163486,169166,196996,205147,219287,219931,221184,221472,221749,253725,254122,254240,255189,257364,283748,284110,285180,285590,341359,387680,388121,388323,391013,399979,401548,440279,493829,644139,644145,653145,653361,654816,654817,728113,728798,790955,100137049,100271927,100533105
GO_0005549	GO:ODORANT BINDING	Molecular Pathways	119	FALSE	FALSE	4993,10798,26338,26339,26341,26476,26492,26493,26494,26529,26530,26595,26686,26687,29989,29991,79289,79290,79295,79310,79482,79541,81050,81168,81169,81193,81228,81341,81431,81442,81448,81797,120065,120066,120586,127066,127617,128360,128368,128371,150681,219417,219436,219437,219438,219447,219453,219469,219473,219477,219479,219482,219484,219487,219493,219858,219865,219954,219956,219957,219960,219965,219968,219981,219982,282775,283159,283160,283162,283189,284532,338662,338674,338675,343170,343406,344561,387815,388761,389090,390142,390144,390148,390151,390152,390157,390162,390167,390168,390181,390190,390191,390195,390201,390271,390275,390445,391107,391109,391114,391121,391189,392138,392391,392392,401427,401994,402135,403273,403274,403277,403278,441608,441639,441911,441933,442191,504189,504190
GO_0005635	GO:NUCLEAR ENVELOPE	Molecular Pathways	468	FALSE	TRUE	23,25,142,147,148,240,241,274,307,311,327,351,358,489,581,590,595,596,598,662,663,664,665,666,667,811,894,1003,1019,1063,1069,1070,1104,1192,1238,1434,1536,1639,1717,1760,1773,1844,1861,1910,1956,1984,1996,2010,2042,2081,2475,2560,2597,2627,2643,2644,2692,2733,2776,2781,2852,2869,2879,2986,3000,3164,3177,3204,3249,3267,3300,3429,3482,3601,3631,3643,3691,3708,3710,3756,3767,3836,3837,3839,3840,3843,3930,4000,4001,4008,4033,4056,4085,4086,4088,4258,4259,4352,4521,4599,4600,4641,4646,4745,4864,4904,4925,4927,4928,5002,5023,5024,5025,5026,5027,5048,5058,5108,5130,5321,5356,5422,5590,5593,5595,5621,5663,5664,5730,5733,5743,5880,5901,5902,5903,5905,5987,6049,6240,6272,6277,6386,6396,6434,6453,6622,6653,6676,6683,6720,6783,6804,6945,7108,7112,7175,7301,7329,7341,7356,7444,7514,7767,7779,8021,8086,8089,8315,8379,8480,8498,8605,8658,8781,8815,8888,8904,9107,9112,9123,9127,9189,9218,9284,9330,9378,9472,9536,9538,9551,9587,9589,9631,9635,9688,9722,9782,9798,9805,9818,9821,9883,9961,9972,10017,10073,10128,10202,10204,10227,10269,10280,10390,10424,10434,10456,10482,10526,10527,10553,10682,10762,10885,10907,10927,10966,10983,11044,11097,11124,11145,11260,11269,11270,11277,11322,11335,11342,22794,22890,22926,22929,22932,22953,23001,23039,23108,23133,23155,23165,23175,23190,23200,23223,23224,23225,23236,23279,23291,23299,23306,23333,23345,23353,23369,23399,23411,23439,23468,23511,23534,23560,23588,23592,23636,23742,25777,25900,25909,25972,26012,26031,26049,26057,26092,26173,26509,27000,27101,27243,27346,27348,27433,28959,29057,29107,29843,29890,51096,51131,51155,51194,51230,51246,51343,51374,51495,51514,51530,51649,53343,53371,54490,54491,54498,54788,54830,54863,54884,54894,54956,55120,55151,55161,55183,55219,55326,55329,55379,55613,55627,55705,55706,55746,55749,55787,55795,55852,55914,55916,56255,56648,56894,56943,57097,57110,57113,57122,57142,57462,57508,57540,57647,59343,63891,63931,64102,64215,64222,64328,64782,64783,64897,64901,79004,79023,79041,79050,79073,79188,79641,79647,79789,79902,79982,80013,80314,80351,80764,80772,80789,81488,81565,81929,83699,83860,83862,83990,84074,84220,84514,84516,84629,84814,84823,85450,89795,90523,91181,91782,92140,94026,113278,113878,114880,114882,116535,123920,124491,125972,127845,128637,128866,129401,129787,140732,143244,144165,144404,145645,146705,147138,147872,147991,148327,151188,158983,160492,161176,163087,163183,163590,166336,169714,170392,171389,199857,199953,200014,201161,202151,203068,203228,221264,221496,222236,255919,256979,283129,283417,283847,284680,285190,285671,285877,286148,286205,348995,400966,653489,727851,727866,729540,729857,100101267,100131211,100288540,100288687
GO_0005667	GO:TRANSCRIPTION REGULATOR COMPLEX	Molecular Pathways	413	FALSE	FALSE	142,166,196,328,405,406,429,430,463,466,468,595,607,688,860,861,864,865,902,1019,1022,1045,1050,1051,1107,1108,1385,1387,1388,1390,1406,1457,1482,1487,1488,1499,1602,1649,1810,1869,1870,1871,1874,1875,1876,1991,2033,2034,2068,2071,2117,2140,2294,2295,2301,2353,2494,2516,2547,2623,2624,2626,2627,2648,2649,2672,2737,2874,2957,2958,2959,2960,2961,2962,2963,2965,2966,2967,2968,2972,2975,2976,3005,3059,3065,3066,3068,3091,3146,3159,3164,3182,3205,3206,3207,3219,3238,3516,3622,3642,3725,3726,3727,3975,4005,4086,4087,4088,4089,4090,4091,4092,4093,4149,4205,4207,4211,4331,4601,4617,4618,4654,4656,4760,4772,4773,4775,4776,4800,4801,4802,4808,4841,4862,4929,4990,5087,5089,5090,5307,5308,5316,5450,5451,5453,5454,5457,5458,5468,5591,5626,5916,5925,5926,5928,5931,5932,5933,5934,5966,5970,5971,5978,5991,5993,5994,6256,6257,6258,6421,6495,6496,6497,6498,6617,6619,6621,6657,6659,6662,6665,6667,6670,6688,6774,6872,6873,6874,6875,6877,6878,6879,6880,6881,6882,6883,6884,6886,6907,6908,6909,6913,6917,6925,6929,6932,6934,6938,6939,7003,7004,7005,7023,7027,7029,7080,7088,7089,7090,7091,7157,7391,7421,7464,7528,7529,7704,7767,8013,8022,8295,8328,8403,8463,8464,8521,8538,8543,8625,8692,8804,8841,8861,8928,8994,9014,9015,9079,9096,9112,9124,9219,9282,9314,9325,9328,9329,9330,9421,9439,9440,9441,9442,9443,9464,9519,9575,9611,9612,9734,9759,9915,9935,10001,10002,10011,10062,10155,10413,10432,10438,10443,10456,10474,10481,10524,10589,10625,10629,10660,10725,10736,10849,10923,10973,11036,11218,11243,11267,11317,11335,22809,23013,23028,23054,23186,23314,23394,23468,23493,25929,25937,25942,26038,26574,27063,27097,28996,29079,30812,51003,51008,51085,51132,51176,51270,51616,51741,51804,53615,53635,54345,54457,54797,54815,55122,55290,55502,55635,55729,55758,55809,55814,55859,55957,56676,56938,56980,57326,57459,57504,57649,57708,59348,60529,63976,64210,64321,79101,79612,79718,79733,79816,80155,81857,83439,83741,83860,84164,84215,84684,84864,84962,90780,91748,91750,112495,112950,117154,121549,126374,127343,129685,132625,138474,139135,144455,145258,147912,161882,195814,221895,256297,266743,283149,283248,286826,333929,344018,390259,390598,390874,391742,404281,404672,642658,647219,647589,652991,728340,730394,100271849,102723796
GO_0005681	GO:SPLICEOSOMAL COMPLEX	Molecular Pathways	191	FALSE	FALSE	103,988,1153,1207,1655,1659,1665,2483,3178,3181,3183,3185,3187,3189,3190,3192,3312,3550,3958,4116,4236,4670,4691,4809,4904,5356,5411,5511,5935,5976,6009,6426,6427,6434,6625,6626,6627,6628,6629,6631,6632,6633,6634,6635,6636,6637,6638,6936,7307,7310,7536,7737,7919,8175,8220,8227,8233,8449,8458,8487,8539,8559,8896,8899,9092,9128,9129,9343,9410,9416,9716,9775,9785,9939,10081,10181,10189,10236,10250,10262,10283,10285,10286,10291,10450,10465,10492,10569,10594,10625,10713,10907,10946,10992,11066,11157,11193,11338,22794,22913,22938,23020,23398,23450,23451,23517,23524,23658,24144,24148,25766,25804,25949,25980,26121,26986,27238,27258,27288,27316,27336,27339,29896,50804,51340,51362,51428,51503,51631,51634,51639,51645,51690,51691,51729,51747,51759,53938,54883,54957,55015,55094,55110,55119,55131,55234,55280,55285,55596,55599,55660,55692,55696,55702,55760,55954,56259,56949,57461,57703,57794,57819,58509,60625,79622,79706,79753,81576,83443,84292,84811,84844,84950,84991,85437,91603,139804,140432,140890,143884,144983,151903,153527,154007,165545,199746,220988,378948,494115,100130932,102724594
GO_0005741	GO:MITOCHONDRIAL OUTER MEMBRANE	Molecular Pathways	205	FALSE	FALSE	32,383,445,517,518,572,578,581,596,597,598,599,637,664,665,666,670,706,841,1267,1268,1374,1375,1386,1528,1594,1610,1727,1760,2043,2180,2181,2182,2309,2475,2631,2697,2710,2712,3032,3098,3099,3162,3313,3429,3845,4128,4129,4170,4257,4504,4580,4653,4830,4891,4976,5071,5138,5241,5298,5320,5339,5366,5414,5501,5521,5880,5894,6198,6233,6547,6622,6663,6843,6901,7311,7314,7316,7416,7417,7419,8165,8303,8408,8564,8936,9804,9823,9830,9868,9927,10017,10018,10058,10059,10452,10456,10493,10651,10857,10953,10981,10989,11331,22877,23098,23111,23175,23230,23305,23446,23645,23787,25813,25875,26056,29984,51001,51024,51100,51309,51566,51703,54332,54470,54471,54543,54708,54832,54927,54974,54996,55154,55156,55177,55218,55288,55326,55333,55626,55669,55735,55750,55847,56895,56907,56910,56947,56993,57103,57506,57678,64112,64757,65018,65991,79135,79594,79671,79691,80179,80342,80347,80777,81890,84134,84303,84681,84709,84749,84816,84883,84895,84896,89885,89941,90427,91137,91445,91543,116151,120892,125170,125988,126129,129807,132671,139322,139341,140707,150763,160140,192111,201164,219938,340061,345778,374986,387990,401505,440574,493856,647087,100188893,101928527
GO_0005743	GO:MITOCHONDRIAL INNER MEMBRANE	Molecular Pathways	495	FALSE	FALSE	22,37,212,291,292,293,498,506,509,513,514,515,516,517,518,521,522,539,598,617,622,666,740,788,1159,1160,1191,1267,1327,1329,1337,1339,1340,1345,1346,1347,1348,1349,1350,1351,1352,1353,1355,1373,1376,1384,1468,1537,1543,1571,1583,1584,1585,1591,1593,1678,1723,2021,2110,2232,2235,2268,2356,2537,2628,2806,2820,3030,3032,3052,3283,3284,3313,3329,3396,3945,3954,3958,4067,4358,4508,4509,4512,4513,4514,4519,4535,4536,4537,4538,4539,4540,4541,4580,4653,4694,4695,4696,4697,4698,4700,4701,4702,4704,4705,4706,4707,4708,4709,4710,4711,4712,4713,4714,4715,4716,4717,4718,4719,4720,4722,4723,4724,4725,4726,4728,4729,4731,4833,4976,5009,5018,5138,5245,5250,5321,5498,5625,5663,5664,5770,5832,6150,6182,6183,6188,6341,6389,6390,6391,6392,6472,6576,6622,6687,6714,6770,6774,6834,6901,7190,7298,7350,7351,7352,7381,7384,7385,7386,7388,7818,8034,8402,8604,8760,8834,9016,9131,9167,9377,9481,9489,9512,9551,9553,9556,9801,9812,9941,9997,10131,10165,10166,10229,10240,10245,10367,10440,10452,10469,10476,10573,10632,10651,10730,10845,10884,10939,10975,10989,11194,11222,11331,23107,23203,23409,23456,23464,23530,23761,23788,25813,25874,25875,25880,25915,25994,26164,26284,26515,26517,26519,26520,26521,26589,27069,27089,27109,27235,28957,28958,28973,28976,28977,28982,28998,29074,29078,29088,29090,29093,29103,29796,29928,29957,30968,51004,51021,51023,51025,51069,51073,51079,51081,51103,51116,51117,51241,51253,51258,51263,51264,51295,51300,51312,51318,51373,51522,51537,51629,51642,51649,51650,51660,51805,54148,54205,54460,54534,54539,54675,54902,54927,54948,54968,54977,54998,55013,55037,55052,55168,55173,55186,55210,55245,55349,55486,55572,55735,55744,55750,55863,55967,55969,55972,56848,56901,56945,56964,56997,57017,57048,57129,57143,57380,58472,58510,60386,60488,60558,63875,63904,63931,63933,64432,64928,64949,64951,64960,64963,64965,64968,64969,64975,64976,64978,64979,64981,64983,65003,65005,65008,65018,65080,65993,78988,79085,79133,79135,79568,79590,79714,79751,79934,79944,80024,80219,80273,80303,80775,81034,81554,81853,81855,81894,83447,83733,83858,83884,83943,83985,84129,84233,84273,84274,84275,84277,84300,84303,84311,84334,84419,84545,84701,84769,84833,85438,89874,90550,90580,90871,91419,91543,91689,91942,92014,92170,92259,92609,93058,94081,94097,112724,113612,114789,114971,115209,115286,116228,116540,116541,117145,118487,118980,119559,120892,122704,123096,124995,125965,125988,126328,128308,129807,131118,132001,133308,134145,134266,137392,137682,137994,139322,140823,147015,147407,150209,150290,153328,157378,157739,170712,192286,196294,197257,200895,203427,205251,219927,221154,253512,267020,283130,283600,284427,284439,284723,285521,286097,341947,345778,347411,374291,376497,389203,399512,400916,401612,432369,440567,440574,441024,548596,645203,645843,647087,728568,790955,100128525,100131801,100137049,100287932,100532726,100652748,107075310
GO_0005759	GO:MITOCHONDRIAL MATRIX	Molecular Pathways	480	FALSE	FALSE	18,33,34,35,36,37,38,50,189,205,211,212,217,219,275,292,318,384,402,498,501,506,509,513,514,515,549,587,593,594,598,622,686,708,740,763,844,891,983,1373,1385,1431,1583,1593,1629,1632,1666,1716,1737,1738,1743,1757,1763,1841,1892,2066,2108,2109,2110,2230,2232,2235,2271,2309,2356,2395,2617,2639,2647,2653,2731,2744,2746,2747,2806,2876,2908,2926,2936,2954,3028,3029,3030,3032,3033,3155,3158,3313,3329,3336,3396,3418,3419,3420,3421,3712,3735,4191,4200,4285,4287,4329,4350,4357,4521,4594,4701,4704,4705,4706,4714,4719,4720,4722,4728,4833,4942,4967,4968,5009,5018,5019,5091,5095,5096,5106,5138,5160,5161,5162,5163,5164,5165,5166,5303,5428,5442,5625,5770,5831,5859,5888,6041,6059,6150,6182,6183,6188,6296,6464,6472,6622,6647,6648,6742,6821,6832,7015,7019,7084,7156,7157,7263,7284,7298,7416,7417,7818,7915,7923,7978,8050,8192,8505,8659,8801,8802,8803,9054,9093,9238,9361,9512,9553,9692,9801,9997,10102,10105,10128,10131,10157,10202,10240,10247,10249,10295,10352,10449,10469,10531,10573,10587,10588,10667,10797,10845,10873,10884,10922,10935,10965,11019,11112,11222,11232,11238,11315,22868,22907,23107,23203,23395,23408,23409,23410,23417,23424,23438,23474,23479,23568,23590,23597,25824,25828,25902,25961,25973,25996,26024,26027,26073,26164,26275,26284,26589,26995,27034,27068,27165,27292,27349,28957,28973,28977,28998,29074,29088,29093,29103,29920,29958,29960,50808,51021,51022,51023,51025,51067,51069,51073,51081,51095,51102,51103,51106,51110,51116,51166,51205,51218,51250,51253,51258,51263,51264,51318,51373,51601,51642,51650,51657,51805,53343,54148,54460,54516,54534,54704,54802,54931,54936,54938,54948,54949,54988,55006,55052,55066,55157,55168,55173,55178,55210,55217,55218,55347,55379,55471,55526,55699,55739,55753,55794,55856,55902,56652,56922,56945,56953,57001,57038,57107,57128,57129,57546,57570,57805,60314,60488,60493,60528,60558,63875,63899,63904,63931,63970,64064,64087,64216,64745,64850,64863,64902,64928,64949,64951,64960,64963,64965,64968,64969,64975,64976,64978,64979,64981,64983,65003,65005,65080,65993,78988,79072,79568,79586,79587,79590,79611,79675,79731,79736,79922,80017,80221,80222,80224,80273,80298,80308,80324,80347,80724,81689,81889,83875,84266,84274,84300,84311,84340,84532,84545,84693,84706,84769,84795,84869,84881,84971,85007,85476,87178,89839,90480,90624,91689,92170,92259,92399,92483,92552,92935,94033,112812,112817,116285,116447,116540,116541,117145,118487,120892,122704,122961,123688,123876,124454,124995,128240,128308,130916,131118,133686,134266,135154,137872,140886,142827,152926,160428,160760,162417,166785,196074,197322,200205,200895,201626,201973,219927,254013,284486,285367,326625,339983,341392,348158,349565,373156,374291,387338,387787,441024,441282,644096,728294,109703458
GO_0005765	GO:LYSOSOMAL MEMBRANE	Molecular Pathways	395	FALSE	FALSE	20,21,53,55,160,161,162,163,164,215,290,302,309,373,408,523,526,527,528,529,533,535,566,684,719,910,912,949,950,967,968,972,1080,1088,1173,1174,1175,1182,1183,1184,1185,1186,1201,1203,1211,1213,1291,1356,1441,1497,1509,1534,1601,1650,1803,1889,1915,1917,1950,2028,2040,2357,2475,2548,2629,2647,2670,2683,2767,2770,2773,2776,2782,2783,2822,2896,3108,3109,3111,3112,3113,3115,3117,3118,3119,3120,3122,3123,3125,3126,3127,3134,3136,3312,3326,3799,3916,3920,3949,4012,4033,4035,4036,4067,4074,4126,4257,4646,4647,4680,4718,4758,4864,4891,4905,4935,4948,5025,5167,5284,5337,5476,5547,5660,5663,5664,5826,5862,5878,5908,6009,6272,6396,6520,6560,6836,6845,7098,7107,7226,7311,7317,7436,7780,7781,7782,7805,7879,7942,8029,8131,8140,8417,8519,8546,8649,8673,8763,8774,8876,8895,8904,8905,8907,8943,8992,9032,9043,9066,9114,9145,9218,9342,9482,9516,9528,9545,9550,9583,9681,9725,9741,9842,10043,10053,10058,10103,10159,10211,10312,10325,10396,10410,10490,10542,10548,10581,10641,10670,10825,10855,10948,10970,11010,11133,11182,11342,23120,23200,23207,23208,23230,23250,23274,23317,23334,23339,23385,23400,23457,23461,23503,23516,23531,23545,23557,23646,24141,25798,25851,26276,26503,26985,27072,27074,28956,28962,29895,29919,29965,29988,50617,51092,51257,51284,51296,51311,51374,51382,51479,51552,51606,51622,53346,53373,54106,54468,54664,54785,54834,54896,54918,54978,55004,55016,55207,55255,55283,55315,55317,55332,55340,55353,55361,55529,55652,55686,55717,55737,55745,55754,55788,55823,55846,55858,56262,56674,56834,56848,56928,57120,57153,57192,57231,57406,57521,57535,57600,57617,57665,57707,57709,58986,59345,64114,64116,64601,64747,64837,65082,79026,79036,79156,79726,79803,79888,79901,80131,80208,80231,80331,80342,80700,81618,81929,83547,83930,83985,84061,84141,84219,84283,84286,84888,84925,89781,89845,90809,91056,92979,96459,112770,114790,114990,118426,119032,121260,123745,124997,126321,127829,128338,130340,138050,138065,144577,150372,151636,152078,153129,154664,155066,157753,158376,162540,201163,201475,201931,206358,219931,220002,220441,220972,221955,221960,223082,245972,245973,252839,255738,256471,282991,283537,283554,284129,286410,326624,338557,353189,374395,389541,401258,441027,729991,100506658
GO_0005766	GO:PRIMARY LYSOSOME	Molecular Pathways	155	FALSE	FALSE	12,47,55,175,302,311,383,410,411,527,566,671,684,718,719,967,968,1075,1088,1511,1650,1667,1668,1669,1727,1778,1991,2040,2171,2357,2444,2512,2517,2519,2548,2588,2665,2683,2717,2720,2760,2799,2896,2990,3073,3074,3136,3614,3916,3920,4033,4069,4125,4126,4257,4332,4353,4680,4718,5005,5036,5284,5476,5547,5580,5594,5611,5645,5657,5660,5663,5707,5834,5878,5908,6036,6037,6278,6317,6386,6809,6813,6836,6845,7276,7415,8417,8635,8673,8773,8804,8836,8876,8895,8904,9145,9218,9342,9545,9588,9798,10043,10097,10383,10396,10487,10493,10576,10577,10694,10970,11010,11240,23197,23200,23317,23385,23526,23593,25798,25801,29108,29952,51316,51816,54472,54918,55004,55313,55754,55860,56729,58485,79888,79980,80142,80331,81567,84061,93100,114790,127829,150372,154664,201294,203068,326624,353189,374395,387263,387921,388697,400668,401258,728358
GO_0005769	GO:EARLY ENDOSOME	Molecular Pathways	394	FALSE	FALSE	153,154,208,287,301,302,323,335,336,337,338,344,345,348,351,382,388,538,567,666,747,753,857,913,920,926,933,1080,1182,1183,1184,1201,1238,1730,1956,1992,2042,2043,2046,2047,2060,2064,2149,2150,2209,2210,2532,2697,2852,2889,2890,3064,3077,3105,3106,3107,3122,3133,3134,3135,3136,3140,3146,3329,3482,3631,3633,3756,3784,3791,3805,3833,3949,3996,4012,4035,4040,4057,4241,4311,4430,4642,4644,4771,4891,4914,4915,4924,4952,5119,5245,5371,5594,5595,5604,5605,5663,5770,5861,5867,5868,5869,5878,5906,5909,5979,5987,6272,6455,6456,6457,6477,6478,6505,6523,6614,6642,6643,6653,7018,7037,7098,7099,7251,7405,7412,7803,7852,7855,8027,8073,8128,8153,8263,8291,8301,8372,8411,8417,8572,8612,8630,8639,8650,8673,8723,8724,8829,8877,8898,8934,9001,9100,9101,9110,9114,9135,9146,9179,9341,9372,9388,9392,9463,9482,9516,9559,9595,9711,9765,9777,9784,9856,9896,9897,9910,9980,10043,10058,10079,10163,10211,10228,10254,10347,10410,10457,10479,10490,10612,10617,10807,10825,10935,10938,10981,11031,11151,11156,11188,11252,22853,22876,22906,22943,23011,23041,23062,23074,23161,23163,23180,23200,23209,23237,23245,23250,23295,23307,23317,23325,23355,23385,23392,23516,23621,23623,23646,23673,23678,23682,24141,25849,25930,25999,26047,26056,26060,26088,26119,26276,26750,26994,27035,27065,27072,27074,27131,27183,27329,27342,28988,29058,29062,29126,29886,29907,29934,29984,30844,30845,30846,50489,51009,51019,51107,51160,51479,51552,51554,51617,51652,51699,53373,54492,54520,54551,54918,54982,55016,55111,55198,55283,55353,55361,55435,55532,55614,55654,55697,55737,55823,55858,55920,56674,56850,56937,57007,57403,57537,57561,57590,57617,57679,57705,57720,57732,58533,59284,63894,64089,64145,64284,64601,65082,66000,66008,79139,79412,79572,79666,79689,79803,79874,79890,79953,79971,80230,80700,81285,81609,81614,81615,83737,84079,84239,84868,89780,89853,90203,91947,92737,93380,112936,114804,114880,115123,115825,116519,121260,122618,123606,123745,124460,124930,124997,125058,129285,134829,142678,144717,149466,150368,150684,151636,152273,153020,157807,169166,200576,202915,219285,220972,221472,222236,245972,253725,255738,261729,286410,340146,353376,374666,387680,387849,399979,474383,474384,645811,653440,729873,100137049,100287171,100533105
GO_0005770	GO:LATE ENDOSOME	Molecular Pathways	282	FALSE	TRUE	21,302,309,375,388,538,540,684,913,950,967,968,972,973,1182,1183,1201,1317,1318,1393,1497,1512,1514,1520,1649,1783,1956,2149,2674,2697,2896,2904,3064,3108,3109,3122,3123,3125,3126,3127,3140,3312,3454,3482,3592,3593,3643,3784,3916,3920,3949,4074,4077,4534,4644,4864,4891,4914,5119,5222,5289,5337,5573,5575,5594,5595,5604,5605,5641,5660,5873,5874,5906,6439,6440,6441,6490,6505,6517,6556,6614,6653,6714,6845,7018,7178,7251,7274,7405,7780,7781,7782,7783,7852,7879,8218,8291,8417,8530,8649,8673,8766,8878,8938,9146,9227,9367,9399,9476,9482,9516,9525,9528,9570,9693,9711,9741,9842,9863,9896,10013,10058,10312,10410,10490,10542,10581,10791,10948,11085,11267,11342,22879,23057,23120,23245,23274,23327,23339,23392,23400,23461,23516,23531,23555,23621,23646,24141,25849,25978,26276,27065,27072,27074,27183,27243,28956,29058,29062,29082,29919,29965,30849,51009,51028,51150,51160,51209,51510,51534,51552,51617,51622,51652,51699,54432,54602,54664,55004,55016,55048,55207,55240,55283,55315,55317,55340,55353,55435,55529,55686,55697,55737,55745,55823,55858,57132,57192,57231,57403,57406,57498,57535,57599,57617,63894,64089,64601,65082,66005,78992,79065,79139,79443,79572,79589,79643,79720,80700,83547,83930,84079,84174,84239,84315,84557,84866,84888,85377,88455,89853,90809,91782,92421,93343,112936,114876,114883,114885,116519,120892,124930,124997,126321,127829,128866,129531,137492,143187,146894,149371,153020,153129,155382,158376,168391,168433,200576,201294,201931,220002,220972,221960,246213,252839,255231,255738,285195,338382,338692,353376,378925,389541,404636,440335,643834,643847,653145,653509,729238,100287171,100307126
GO_0005774	GO:VACUOLAR MEMBRANE	Molecular Pathways	444	FALSE	TRUE	20,21,53,55,160,161,162,163,164,215,290,302,309,373,408,523,525,526,527,528,529,533,534,535,566,684,719,910,912,949,950,967,968,972,1080,1088,1173,1174,1175,1182,1183,1184,1185,1186,1201,1203,1211,1213,1291,1356,1441,1497,1509,1534,1601,1650,1803,1889,1915,1917,1950,2028,2040,2357,2475,2548,2629,2647,2670,2683,2767,2770,2773,2776,2782,2783,2822,2896,3108,3109,3111,3112,3113,3115,3117,3118,3119,3120,3122,3123,3125,3126,3127,3134,3136,3312,3326,3799,3916,3920,3949,4012,4033,4035,4036,4067,4074,4125,4126,4257,4646,4647,4680,4718,4758,4864,4891,4905,4935,4948,5025,5167,5284,5337,5476,5547,5587,5660,5663,5664,5826,5862,5878,5908,6009,6185,6272,6396,6519,6520,6560,6836,6845,7056,7098,7107,7226,7311,7317,7405,7436,7529,7780,7781,7782,7805,7879,7942,8029,8131,8140,8408,8417,8519,8546,8649,8673,8763,8774,8775,8876,8895,8898,8904,8905,8907,8943,8992,9032,9043,9066,9114,9145,9218,9296,9342,9482,9516,9528,9545,9550,9583,9681,9725,9741,9821,9842,10043,10053,10058,10103,10159,10211,10241,10312,10325,10396,10410,10490,10542,10548,10581,10641,10670,10825,10855,10948,10970,11010,11133,11182,11337,11342,11345,22863,23001,23120,23200,23207,23208,23230,23250,23274,23317,23324,23334,23339,23385,23400,23457,23461,23503,23516,23531,23545,23557,23646,23710,23766,24141,25798,25851,26276,26503,26985,27072,27074,27183,28956,28962,29895,29919,29965,29988,50617,51092,51100,51257,51284,51296,51310,51311,51368,51374,51382,51479,51524,51552,51606,51622,53346,53373,54106,54468,54664,54785,54834,54896,54918,54978,55004,55014,55016,55054,55062,55207,55255,55283,55315,55317,55332,55340,55353,55361,55529,55652,55686,55697,55717,55737,55745,55754,55788,55823,55846,55858,56262,56674,56834,56848,56928,57120,57153,57192,57231,57406,57521,57535,57600,57617,57665,57707,57709,58986,59345,63908,64114,64116,64601,64747,64837,65082,79026,79036,79156,79726,79803,79888,79901,80131,80183,80208,80231,80331,80342,80700,81618,81631,81671,81846,81929,83547,83930,83985,84061,84141,84219,84283,84286,84317,84557,84888,84925,85320,89781,89845,89849,90809,91056,92979,96459,112770,114790,114990,118426,119032,121260,123745,124997,126321,127124,127829,128338,130340,138050,138065,144577,147007,150372,151636,152078,153129,154664,155066,157753,158376,162540,201163,201475,201931,206358,219931,220002,220441,220972,221955,221960,223082,245972,245973,252839,255738,256471,282991,283537,283554,284129,284417,285973,286410,326624,338557,340061,345611,353189,374395,389015,389541,401258,440738,441027,643246,729991,100506658
GO_0005775	GO:VACUOLAR LUMEN	Molecular Pathways	174	FALSE	FALSE	12,47,53,175,176,302,338,356,383,410,411,427,566,633,671,718,913,950,972,1075,1200,1440,1462,1463,1464,1508,1509,1511,1513,1514,1515,1520,1634,1667,1668,1727,1778,1991,2171,2239,2262,2331,2444,2512,2517,2519,2548,2581,2588,2629,2638,2665,2694,2717,2719,2720,2760,2799,2817,2896,2990,2992,3073,3074,3312,3320,3339,3373,3423,3425,3614,3920,3988,4060,4069,4125,4126,4332,4353,4669,4758,4958,4969,5005,5036,5159,5275,5476,5538,5549,5580,5594,5611,5641,5645,5657,5660,5707,5834,6036,6037,6278,6317,6382,6383,6385,6386,6448,6609,6948,7276,7415,8029,8635,8722,8804,8836,9374,9588,9672,9798,10082,10097,10383,10437,10487,10493,10576,10577,10675,10694,10855,11081,11240,23197,23324,23400,23526,23593,23604,23646,25801,27065,27163,29108,29952,51316,51617,51816,54472,54749,55313,55860,56729,58485,63827,66005,79980,80142,81567,93100,114790,122258,129807,196463,201294,203068,221914,375790,387263,387921,388697,400668,728358
GO_0005776	GO:AUTOPHAGOSOME	Molecular Pathways	100	FALSE	FALSE	141,550,1201,2495,2512,3064,3312,3916,3920,4077,4210,4943,5178,5289,5305,5587,6185,6737,7405,7879,8031,8396,8406,8408,8678,8878,9001,9140,9342,9474,9583,9779,9821,9842,10133,10159,10241,10548,11337,11345,22863,23001,23232,23400,23604,23710,23766,25851,25989,29058,29978,29979,29982,30849,51100,51368,51715,53349,53917,55014,55054,55062,55283,55626,55823,56893,57533,57617,57655,58476,64601,65082,79065,79443,79735,79837,80183,81631,81671,84557,89849,94241,114881,120892,124997,143187,148022,157753,201475,203228,225689,284417,285180,285973,340061,345611,374666,440738,643246,100287171
GO_0005777	GO:PEROXISOME	Molecular Pathways	142	FALSE	TRUE	26,30,51,189,215,224,225,375,472,570,847,945,1384,1428,1610,1891,1962,2053,2168,2180,2181,2182,3155,3156,3295,3329,3416,3417,3418,3422,3615,4077,4257,4358,4591,4598,4644,4843,5189,5190,5191,5192,5193,5194,5195,5264,5289,5605,5824,5825,5826,5827,5828,5830,6342,6647,7086,7265,7431,7498,8309,8310,8443,8504,8528,8540,8729,8799,8800,9066,9380,9409,9665,10005,10059,10247,10455,10478,10654,10901,10965,11001,11067,11145,11264,23078,23305,23334,23417,23600,25824,25979,26061,26063,50640,51015,51024,51179,51268,51555,51762,54332,54363,54677,54996,55289,55670,55711,55825,56947,57506,59353,65084,79594,80125,83594,83752,84129,84188,84263,84749,84896,91452,91734,92960,122970,144811,196743,200035,219743,222659,252995,253190,255027,283927,284273,340061,373156,390916,494513,641372,646625
GO_0005788	GO:ENDOPLASMIC RETICULUM LUMEN	Molecular Pathways	313	FALSE	FALSE	102,174,197,213,258,265,334,335,336,337,338,348,351,410,411,412,414,415,416,462,567,590,632,652,710,718,720,811,813,821,844,845,871,920,1000,1066,1075,1114,1191,1277,1278,1280,1281,1282,1284,1285,1286,1287,1288,1289,1290,1291,1292,1293,1294,1295,1296,1297,1298,1299,1300,1301,1302,1303,1305,1306,1307,1308,1310,1356,1435,1462,1471,1522,1605,1622,1758,1861,1906,2098,2147,2153,2155,2157,2158,2159,2200,2243,2266,2322,2326,2335,2519,2621,2641,2695,2719,2882,2923,3053,3270,3309,3371,3484,3486,3487,3488,3490,3491,3569,3592,3593,3630,3698,3827,3895,3912,3913,3915,3956,3990,4043,4052,4148,4189,4221,4240,4241,4547,4924,5033,5034,5154,5155,5179,5199,5265,5329,5479,5589,5594,5595,5611,5624,5743,5768,5799,5954,5955,5959,6345,6383,6469,6694,6696,6868,7018,7057,7076,7184,7373,7425,7466,7471,7473,7474,7475,7476,7477,7857,7873,8074,8404,8542,8614,8635,8720,8729,8824,8858,8974,8985,9210,9403,9562,9563,9601,10098,10117,10130,10148,10232,10272,10345,10418,10491,10525,10618,10695,10954,10956,10961,10970,11001,11093,11096,11098,11167,11173,11320,22901,23071,23127,23193,23491,23555,23621,23753,25870,27248,27348,27433,29106,30001,50509,51060,51148,51156,51237,51246,51280,51561,51661,51726,51738,51752,54361,54431,54507,54587,54863,54905,54972,54982,55033,55214,55741,55757,56005,56034,56886,56955,56975,56983,57104,57333,57544,57642,57719,59272,60681,64167,64175,64222,64374,64714,64856,79070,79087,79188,79642,79709,80020,80124,80267,80310,80341,80781,81029,81567,81578,81619,84141,84570,85301,89780,91522,91851,92949,116519,121506,125972,136227,140606,143888,147111,153642,169044,246778,255631,255738,283208,285203,285362,339123,340075,340267,340348,347527,375056,401138,493869,111089941
GO_0005793	GO:ENDOPLASMIC RETICULUM-GOLGI INTERMEDIATE COMPARTMENT	Molecular Pathways	132	FALSE	FALSE	290,374,537,762,811,871,966,1075,1294,1315,1453,1522,1604,2055,2153,2157,2335,2348,2589,2706,2801,2804,2890,3146,3309,3630,3633,3998,4043,4121,4245,4924,4925,5034,5265,5771,5862,6091,6399,6811,6836,6890,6891,6892,7039,8613,8729,8842,9027,9107,9262,9321,9554,9570,9780,9798,10130,10134,10175,10282,10597,10652,10841,10897,10945,10959,10960,10972,11018,11079,11196,11261,11282,11320,22820,23071,23259,23392,23405,23423,24141,26958,29097,50999,51006,51014,51112,51226,51290,51471,51560,51614,53345,54732,55014,55757,56005,56886,57222,57410,64398,64689,64841,65258,79056,79058,79748,81501,81562,81671,81876,84317,90411,90522,113451,121665,123720,126003,128637,146456,147007,149111,152586,203547,222068,254263,285704,326624,339005,340061,353376,399687
GO_0005795	GO:GOLGI STACK	Molecular Pathways	155	FALSE	TRUE	28,415,1201,1263,2523,2524,2525,2526,2527,2528,2529,2530,2589,2590,2591,2650,2681,2683,2801,2802,2804,3105,3329,3996,4124,4247,4905,4924,4952,5874,6272,6480,6482,6483,6484,6487,6653,7443,8615,8675,8702,8703,8704,8720,8729,8853,9331,9334,9527,9528,9600,9950,10040,10134,10142,10282,10959,11070,11282,11285,11313,11320,22796,22856,23011,23015,23213,23256,23268,23423,25843,25963,25999,27032,27065,27314,27333,51062,51107,51125,51128,51172,51272,51399,51463,51552,51617,51643,53349,54432,54480,54922,54947,55204,55454,55512,55592,55790,55851,55889,55959,55968,56623,57531,57574,63941,64083,64090,64131,78992,79571,79586,79683,79690,80124,80146,83548,83871,84068,84620,84750,89792,92979,116985,124583,126792,127550,127845,152586,170384,259230,283358,283768,283796,283987,286451,337876,338707,342096,440270,643699,653061,653073,653075,653125,653519,653641,653643,653720,727909,728047,728498,729786,100132979,101059918
GO_0005796	GO:GOLGI LUMEN	Molecular Pathways	104	FALSE	FALSE	176,181,351,632,633,1081,1462,1463,1464,1605,1634,1667,1668,1669,1670,1671,1672,1673,2147,2155,2157,2158,2159,2239,2262,2331,2621,2719,2817,3339,3630,3906,3972,4043,4060,4320,4323,4325,4582,4583,4584,4585,4586,4588,4589,4803,4958,4969,5045,5046,5125,5154,5155,5549,5624,5627,6382,6383,6385,6649,7040,7369,7471,7473,7474,7475,7476,7477,8074,8858,9672,9957,10057,10071,10082,10675,11081,23759,27333,50512,51150,54361,54928,55894,56667,57876,63827,79651,81029,83452,89780,94025,118430,140453,143662,200958,221914,283463,375790,394263,414325,653808,727897,728358
GO_0005802	GO:TRANS-GOLGI NETWORK	Molecular Pathways	259	FALSE	FALSE	102,162,164,351,375,400,538,540,636,666,738,762,972,999,1174,1201,1211,1212,1213,1785,2315,2316,2526,2529,2629,2650,2800,2803,2852,2896,3113,3115,3117,3118,3119,3120,3122,3123,3125,3126,3127,3363,3482,3996,4074,4166,4218,4311,4430,4924,4952,5007,5045,5066,5125,5205,5286,5587,5870,5872,5879,6293,6311,6482,6517,6616,6653,6810,6844,6845,7045,7260,8218,8534,8549,8601,8613,8674,8675,8677,8678,8729,8766,8905,8907,8934,8938,8985,9159,9179,9341,9367,9382,9435,9463,9469,9482,9522,9581,9648,9712,9827,9914,9980,10053,10066,10067,10079,10133,10139,10164,10228,10244,10396,10466,10564,10565,10618,10631,10690,10717,10890,10893,10981,11031,11154,22796,22836,23011,23033,23057,23062,23122,23163,23200,23208,23250,23258,23431,23563,23621,23647,23682,25776,25825,25839,25999,26225,26960,27032,27065,27236,27252,27314,27344,29058,29911,50833,51056,51429,51542,51552,51617,51763,54103,54432,54715,54760,54812,54928,55016,55062,55088,55111,55204,55275,55297,55300,55361,55627,55717,55773,55858,56548,56927,57198,57234,57448,57511,57535,57574,57589,57614,58475,59352,60592,63971,64083,64149,64231,66005,78992,79065,79090,79094,79585,79895,79971,80148,80262,81555,83548,83696,83698,84068,84272,84283,84342,84661,84679,84725,84766,90196,91949,92979,93643,113178,113451,116985,120892,122553,122616,122618,127845,128344,130340,134829,139212,143187,144717,146705,148229,150368,157769,157807,163882,164633,192683,200312,221079,283652,285525,286410,286451,338382,339122,374868,390790,399687
GO_0005814	GO:CENTRIOLE	Molecular Pathways	145	FALSE	FALSE	585,822,899,1068,1069,1070,1639,2733,3064,3303,3304,3310,3796,4218,4682,4957,5108,5116,5347,5901,6093,6102,6491,6790,7153,7283,7840,8100,8481,8924,9001,9657,9662,9696,9731,9738,9742,9786,9814,9851,9857,9859,10039,10101,10121,10198,10210,10426,10733,10769,10806,10841,11116,11127,11158,11190,22832,22873,22897,22933,22994,22995,23617,25776,25886,25914,26005,29105,49856,50487,51098,51134,51174,51199,54535,54806,54875,54903,55125,55165,55704,55835,56647,56890,57489,57519,57639,60385,79841,79959,80178,80184,80210,80212,80254,80323,80705,80709,80817,84131,84461,84871,84902,84984,85302,85444,85459,89891,90060,90410,95681,115948,116840,118611,121441,123811,124093,126731,132320,134359,137392,140290,145508,146057,152185,153241,158297,159989,163786,197335,199221,219844,225689,282809,283643,283726,284001,284403,339145,347240,353116,374666,645455,100287171,100653515
GO_0005819	GO:SPINDLE	Molecular Pathways	391	FALSE	FALSE	143,207,292,311,331,332,351,403,701,801,805,808,822,827,891,983,989,990,991,994,996,998,1062,1063,1068,1211,1213,1263,1400,1432,1453,1499,1540,1639,1663,1729,1731,1780,1877,1894,2009,2010,2017,2035,2068,2648,2669,2801,2908,3174,3192,3297,3306,3315,3550,3579,3619,3796,3832,3833,3835,3985,4033,4085,4117,4134,4281,4627,4735,4739,4751,4869,4926,4957,5048,5303,5311,5314,5347,5423,5515,5516,5594,5607,5778,5885,5905,5925,6188,6196,6569,6623,6683,6790,6795,6907,6990,6993,7013,7029,7175,7178,7272,7283,7369,7443,7756,7803,7813,7840,8086,8218,8243,8317,8379,8409,8452,8480,8502,8517,8555,8556,8655,8658,8766,8841,8874,8881,9055,9094,9113,9126,9150,9181,9183,9212,9371,9391,9493,9525,9585,9587,9611,9657,9700,9731,9735,9787,9793,9857,9859,9903,9928,10101,10112,10129,10210,10274,10296,10300,10426,10459,10460,10474,10615,10636,10726,10733,10735,10769,10783,10844,10899,10928,10951,10982,11004,11064,11073,11076,11083,11104,11127,11186,11258,11335,22832,22919,22920,22924,22933,22974,23005,23035,23063,23116,23122,23157,23170,23172,23255,23331,23332,23354,23384,23568,23636,24137,24139,25886,26065,26073,26112,26206,26271,26524,26586,27130,27175,27183,27229,27339,27436,28964,29127,29899,29901,49856,50852,51115,51119,51143,51164,51199,51203,51335,51433,51434,51473,51490,51637,51646,51647,54617,54627,54801,54820,54888,54908,54930,54959,54984,55012,55112,55142,55143,55171,55177,55183,55200,55201,55207,55262,55540,55559,55614,55689,55700,55755,55856,55920,55968,56271,56647,56992,57448,57509,57520,57542,57553,57805,60509,64210,64793,65263,79000,79029,79101,79184,79441,79541,79649,79677,79718,79768,79801,79848,79866,79884,79902,79969,79998,80097,80216,80254,80258,80817,81565,81610,81626,81930,83473,83541,83903,84056,84140,84259,84440,84541,84643,84722,84861,84902,84942,84984,85302,85378,85459,89765,90417,90799,90990,91272,93323,93627,112401,112755,114327,114791,115106,121441,123872,124404,126353,126520,126695,126731,127829,134492,137886,140609,145508,146909,147872,150465,150468,151393,151648,152185,153657,162282,165186,166378,168448,199953,201161,201163,220134,221150,225689,252839,252969,253012,255758,256364,259266,259282,282809,283489,284001,284257,284403,340533,341019,347688,348235,402569,440145,642273,644943,653784
GO_0005840	GO:RIBOSOME	Molecular Pathways	240	FALSE	TRUE	23,190,328,347,689,740,821,1660,1938,1996,3039,3040,3396,3921,4504,4690,4701,4736,4869,5610,6122,6123,6124,6125,6128,6129,6130,6132,6133,6134,6135,6136,6137,6138,6139,6141,6142,6143,6144,6146,6147,6150,6152,6154,6155,6156,6157,6158,6159,6160,6161,6164,6165,6166,6167,6168,6169,6170,6171,6173,6175,6176,6181,6182,6183,6187,6188,6189,6191,6192,6193,6194,6201,6202,6203,6204,6205,6206,6207,6208,6209,6210,6217,6218,6222,6223,6224,6227,6228,6229,6230,6231,6232,6233,6234,6235,6238,6622,6730,7311,7536,7818,8667,9045,9349,9513,9553,9636,9801,10240,10399,10573,10884,10891,10985,11222,11224,23107,23185,23367,23521,25873,26164,26589,27230,28957,28973,28977,28998,29074,29088,29093,51021,51023,51065,51069,51073,51081,51116,51121,51182,51187,51253,51258,51263,51264,51318,51373,51538,51642,51649,51650,54148,54460,54505,54534,54948,54998,55037,55052,55168,55173,56945,57129,57532,60488,63875,63899,63931,64432,64928,64949,64951,64960,64963,64965,64968,64969,64975,64976,64978,64979,64981,64983,65003,65005,65008,65080,65993,78988,79590,83694,83939,84311,84545,84769,87178,90480,92170,92259,93144,116540,116541,116832,118487,122704,124995,128308,130916,134218,140032,140801,200916,203274,219927,220717,285855,387338,440275,553117,644338,645683,728655,100008587,100008588,100008589,100169751,100169760,100216546,100861532,100874051,106631777,106632264,109864271,109864272,109864273,109864279,109864282,109910379,109910382
GO_0005874	GO:MICROTUBULE	Molecular Pathways	429	FALSE	FALSE	143,324,331,332,357,393,403,547,636,667,801,805,808,827,908,983,1020,1062,1155,1213,1393,1453,1540,1548,1639,1641,1739,1759,1767,1768,1769,1770,1778,1780,1781,1783,1785,1808,1855,2009,2010,2258,2288,2622,2801,2931,3192,3619,3796,3797,3798,3799,3800,3801,3831,3832,3833,3834,3835,3925,4130,4131,4133,4134,4135,4137,4210,4281,4296,4504,4599,4600,4751,4920,4926,4957,4976,5048,5116,5347,5423,5605,6047,6101,6249,6288,6344,6546,6547,6645,6683,6786,6790,6795,6840,6902,6903,6904,6905,6950,6990,6991,6993,7074,7178,7203,7277,7278,7280,7283,7461,7756,7846,8452,8514,8632,8655,8661,8701,8766,8826,8867,8915,9053,9055,9112,9181,9183,9212,9371,9493,9532,9545,9576,9585,9638,9654,9702,9735,9751,9793,9859,9903,9928,10013,10059,10112,10126,10128,10253,10263,10297,10300,10376,10381,10382,10383,10397,10426,10458,10513,10540,10564,10574,10575,10576,10615,10634,10636,10694,10726,10749,10783,10801,10808,10844,10982,11004,11043,11076,11092,11104,11127,11186,11258,11337,22832,22911,22919,22920,22924,22933,22948,22974,22981,23046,23093,23095,23098,23116,23122,23172,23271,23281,23291,23303,23322,23332,23354,23499,23623,23710,23766,24137,24139,25809,25876,25941,25981,25999,26052,26095,26140,26153,26586,27019,27067,27130,27175,27185,27229,27230,27285,27436,29105,29127,29911,51115,51143,51174,51175,51181,51199,51203,51308,51361,51473,51512,51626,51673,51807,54617,54627,54801,54820,54828,54839,54867,54930,55083,55137,55142,55177,55201,55346,55559,55567,55582,55605,55614,55638,55698,55755,55829,55835,55920,56171,56271,56890,56992,57159,57326,57509,57576,57606,57619,57662,57698,57701,57821,58477,58526,59341,63971,64147,64446,64837,65055,65983,79187,79441,79659,79739,79745,79827,79848,79861,79884,79929,79969,80086,80258,80279,80346,80709,81027,81565,81631,81930,83473,83544,83593,83657,83658,83659,84056,84080,84100,84140,84276,84376,84445,84557,84617,84643,84675,84676,84722,84790,84861,85378,85459,85462,89795,89796,89953,90417,90990,91039,91272,91752,91978,92104,93323,93663,94137,112401,112714,113220,113457,114791,115106,122060,122664,123720,124602,126353,126731,127602,134549,140609,140735,145483,146754,146909,147700,149069,150465,150737,151393,152789,154313,157922,158135,158297,161436,164395,164714,165186,196385,200162,201625,203068,220134,221035,221150,221458,246176,256364,259266,259282,260334,283349,283431,283638,283726,283987,284001,284076,284257,284451,285331,285643,285753,341019,344148,347240,347688,347733,348235,374654,400954,440307,440738,441054,642273,643246,728597,100130097
GO_0005875	GO:MICROTUBULE ASSOCIATED COMPLEX	Molecular Pathways	161	FALSE	FALSE	58,59,70,72,332,547,1639,1641,1767,1768,1769,1770,1778,1780,1781,1783,2009,2339,2342,3619,3796,3797,3798,3799,3800,3801,3831,3832,3833,3834,3835,4130,4131,4133,4134,4210,4281,5048,5829,6101,6780,6790,6795,6990,6991,6993,7175,7461,7531,7802,7804,8632,8655,8682,8701,8723,9053,9212,9371,9493,9585,9928,10013,10048,10112,10120,10121,10126,10300,10513,10540,10671,10749,10880,10881,11004,11127,11258,11337,22920,23046,23095,23291,23303,23354,23386,23637,24139,25981,26153,27019,27185,51143,51164,51314,51332,51626,54801,54820,54930,55083,55112,55142,55143,55201,55259,55559,55567,55582,55605,55614,55860,56171,56992,57159,57576,57698,63971,64147,64446,64837,79441,79659,79819,81565,81569,81930,83544,83657,83658,84630,84643,85478,89891,89953,90990,92749,93233,93323,113220,115106,118491,124602,126820,127602,140735,144132,146754,146909,147700,170487,196385,200132,201625,221458,255758,284382,343521,374654,388389,100130097
GO_0005882	GO:INTERMEDIATE FILAMENT	Molecular Pathways	217	FALSE	FALSE	135,631,667,1452,1674,1832,2125,2312,2670,2852,3123,3692,3728,3846,3848,3849,3850,3851,3852,3853,3854,3855,3856,3857,3858,3859,3860,3861,3866,3868,3872,3875,3880,3881,3882,3883,3884,3885,3886,3887,3888,3889,3890,3891,3892,4000,4001,4741,4744,4747,4830,4831,5010,5317,5318,5339,5411,5493,5630,6249,6253,6509,7431,8419,8687,8688,8689,8829,9118,9119,9228,10763,11011,22941,23336,23499,23581,25900,25984,26119,26502,51350,51517,54474,55329,57830,64780,81493,81850,81851,81870,81871,81872,83481,83755,83895,83896,83897,83899,83900,83901,83902,84260,84616,84823,85280,85285,85289,85290,85291,85293,85294,85302,85349,112802,121391,125113,125115,126917,140258,140807,144501,147183,151531,160492,162605,192666,196374,254950,256329,284827,286077,286887,319101,337878,337879,337880,337882,337959,337960,337963,337966,337967,337968,337969,337970,337971,337972,337973,337974,337975,337976,337977,337978,337979,337985,338785,342574,353288,353323,353332,353333,374454,386672,386674,386675,386676,386677,386678,386679,386680,386681,386682,386683,386684,386685,387264,387266,387267,387273,388818,390792,400673,439915,440021,440023,440050,440051,643803,643812,645027,653240,728224,728255,728299,728318,730755,100131902,100132386,100151643,100288287,100288323,100505724,100505753,100507608,100533177,100996750,112441428,112441429,112441430,112441431,112441432,112441435,112441436,112441437,112441438,117134595
GO_0005884	GO:ACTIN FILAMENT	Molecular Pathways	114	FALSE	FALSE	58,60,70,71,87,88,89,199,301,395,1238,1613,1627,1809,2011,2017,2039,2316,2534,2620,3055,3059,3936,4430,4640,4641,4644,4646,4650,5058,5074,5357,5358,5756,5879,5880,5881,6525,6714,7010,7111,7168,7169,7170,7171,7248,7430,7454,7456,7525,8522,8572,8826,8976,9050,9051,9093,9124,9260,9645,9817,10094,10297,10603,10611,10634,10677,10787,10804,11151,11155,11344,23022,23242,23301,23384,23406,23433,23607,25802,25861,27295,28988,29964,53904,54857,55604,55970,56940,57175,57477,57617,57731,64236,79983,83543,83700,83715,84700,92241,92521,126353,147179,154796,219537,246176,254102,283431,342184,342527,345651,440915,442721,644150
GO_0005903	GO:BRUSH BORDER	Molecular Pathways	106	FALSE	FALSE	87,89,120,358,538,762,830,832,948,1192,1244,1600,1811,1816,2028,2059,2314,2316,2317,2348,2683,2768,3326,3710,3775,4036,4311,4430,4547,4627,4637,4640,4641,4642,4643,4648,4878,4891,5172,5174,5205,5339,5357,5651,5745,5824,5900,6476,6514,6519,6523,6550,6564,6569,6573,6584,7429,7430,8029,8435,8884,9153,9154,9368,9429,10059,10083,10096,10227,10287,10400,10568,10672,10755,10786,10999,11136,22941,23657,27131,50617,51181,51474,53841,54407,54825,55600,59272,64078,65010,79784,79849,79901,81693,83715,103910,113235,116085,140803,142680,151056,197021,257629,340024,348932,619207
GO_0005911	GO:CELL-CELL JUNCTION	Molecular Pathways	494	FALSE	FALSE	26,60,71,87,102,117,118,120,182,207,231,247,287,288,301,302,324,351,357,360,364,387,421,476,477,481,488,575,595,634,659,794,859,889,914,916,963,998,999,1000,1001,1003,1004,1005,1006,1007,1008,1009,1010,1016,1019,1041,1244,1265,1266,1305,1308,1364,1365,1366,1445,1495,1496,1499,1500,1501,1525,1605,1627,1656,1674,1739,1741,1803,1823,1824,1825,1828,1829,1830,1832,1894,1948,1969,1982,2043,2125,2195,2196,2258,2264,2316,2319,2549,2683,2697,2700,2701,2702,2703,2705,2706,2707,2709,2885,3249,3611,3655,3678,3688,3690,3702,3728,3737,3741,3759,3767,3801,3815,3856,3875,3937,3987,4067,4072,4092,4284,4301,4619,4620,4627,4643,4690,4771,4804,4810,4851,4856,4867,4868,4892,5010,5021,5058,5062,5097,5101,5175,5239,5244,5290,5295,5311,5317,5318,5335,5348,5376,5411,5420,5493,5499,5530,5580,5582,5584,5586,5587,5590,5605,5754,5756,5777,5795,5796,5797,5817,5818,5819,5829,5872,5908,5912,5962,6010,6282,6324,6326,6330,6331,6386,6442,6513,6514,6523,6546,6548,6624,6801,6809,6868,6904,7010,7046,7074,7082,7094,7122,7223,7225,7317,7408,7409,7414,7422,7454,7533,7535,7791,7827,7855,8189,8322,8476,8502,8506,8531,8572,8573,8613,8631,8642,8647,8751,8773,8777,8825,8826,8994,9069,9071,9073,9074,9075,9076,9080,9124,9181,9218,9223,9231,9260,9265,9266,9267,9414,9472,9578,9618,9693,9863,9900,9948,10015,10052,10076,10096,10152,10163,10188,10207,10211,10256,10298,10397,10458,10580,10611,10686,10791,10804,10806,10809,10818,10890,10979,11007,11135,11149,11151,11155,11187,11252,11315,11346,22933,23037,23094,23114,23136,23150,23254,23268,23284,23322,23336,23363,23384,23396,23418,23513,23562,23580,23586,23607,23616,23650,23705,23767,23768,23769,24145,24146,25932,25945,26025,26047,26073,26285,26872,27040,27134,27289,27295,27352,28316,28513,28514,29091,29098,29109,29119,29766,29855,29964,30011,49861,50848,50855,51208,51248,51294,51421,51599,53834,53842,54532,54566,54587,54621,54800,54806,54922,55114,55243,55327,55591,55679,55691,55870,55966,55971,56288,56666,57026,57125,57165,57216,57369,57449,57477,57481,57493,57530,57608,57619,57662,57669,57731,57817,57826,57863,58494,58538,59341,60485,64065,64130,64236,64398,64403,64405,64855,65266,65267,79026,79652,79778,79827,79849,79977,79983,80115,81025,81607,83461,83478,83481,83604,83700,83872,84033,84063,84260,84552,84612,84623,84687,84694,84952,84962,84966,84978,85302,85456,89958,90952,91624,91663,91862,92140,92359,93377,93643,114800,116337,117178,117583,120425,125111,126374,127534,128239,134549,137075,143098,143162,144100,147409,149461,150084,152404,153562,154796,154810,157378,199731,200539,200576,201163,219770,220296,222256,225689,260425,261734,284217,286204,286676,317762,338667,340348,342184,349149,375519,387357,389813,401138,644672,728798,100126572,100132463,100288814,100506658
GO_0005912	GO:ADHERENS JUNCTION	Molecular Pathways	170	FALSE	FALSE	60,102,118,182,247,301,302,324,357,421,634,659,999,1000,1001,1003,1004,1005,1006,1007,1008,1009,1010,1016,1266,1495,1496,1499,1500,1501,1525,1605,1656,1739,1948,1982,2043,2196,2319,3655,3728,3801,3875,4067,4092,4301,4627,4643,4771,4851,4867,5021,5239,5317,5318,5499,5796,5797,5817,5818,5819,5962,6282,6386,6904,7082,7094,7414,7422,7791,8502,8572,8613,8642,8751,8773,8825,8994,9124,9223,9231,9260,9265,9266,9267,9414,10152,10188,10211,10298,10397,10458,10580,10611,10818,10890,10979,11007,11135,11155,11187,11315,23150,23336,23396,23418,23513,23580,23616,23650,25945,27289,27295,28316,28513,28514,29091,29119,29766,29964,51248,54800,54806,55327,55591,55691,55966,55971,56288,57477,57608,57619,57662,57669,57731,58538,59341,64130,64236,64398,64403,64405,64855,65267,79652,79983,81607,83461,83478,83604,83872,84687,84962,84966,84978,85456,90952,91624,114800,117178,117583,126374,134549,143098,144100,222256,317762,340348,342184,389813
GO_0005923	GO:BICELLULAR TIGHT JUNCTION	Molecular Pathways	122	FALSE	FALSE	26,117,288,324,357,595,1003,1019,1364,1365,1366,1499,1525,1739,1741,1894,4072,4810,4867,5010,5376,5584,5590,5872,5912,6801,6904,7046,7082,7122,7408,7855,8189,8531,8777,8825,9069,9071,9073,9074,9075,9076,9080,9181,9218,9223,9265,9266,9267,9414,9618,9693,9863,10015,10207,10686,11149,11346,23150,23322,23562,23586,23616,24146,26285,27134,29855,49861,50848,50855,51208,51421,53842,54532,54566,54587,55114,55327,55691,55870,56288,57125,57530,57826,58494,64130,64398,65266,65267,79778,79827,79983,83481,83700,84552,84612,84952,89958,90952,91862,92140,92359,93643,117583,120425,137075,143098,143162,149461,150084,153562,154796,154810,225689,260425,261734,317762,644672,728798,100132463,100288814,100506658
GO_0005925	GO:FOCAL ADHESION	Molecular Pathways	418	FALSE	FALSE	60,70,71,81,87,88,89,102,118,214,247,301,308,309,375,382,387,388,390,391,402,527,567,575,667,682,726,811,823,824,847,857,858,859,867,928,950,960,966,975,976,977,998,1000,1012,1072,1213,1264,1265,1266,1464,1465,1466,1495,1499,1535,1601,1605,1785,1803,1948,1956,1969,2017,2022,2037,2185,2191,2195,2242,2261,2273,2274,2275,2314,2316,2317,2318,2319,2321,2535,2580,2665,2697,2768,2783,2886,2923,2934,3055,3159,3190,3303,3304,3309,3312,3313,3315,3339,3371,3383,3482,3603,3611,3655,3660,3672,3673,3674,3675,3676,3678,3685,3688,3689,3690,3691,3693,3694,3695,3696,3716,3717,3728,3845,3897,3927,3936,3984,3987,4008,4026,4035,4082,4162,4179,4267,4311,4323,4478,4627,4659,4736,4739,4810,4868,4869,4921,4988,5034,5058,5094,5159,5170,5216,5239,5244,5297,5328,5329,5339,5478,5479,5500,5501,5576,5594,5595,5604,5605,5747,5754,5756,5782,5786,5788,5817,5819,5829,5879,5880,5898,5962,6122,6124,6125,6128,6129,6130,6132,6133,6136,6141,6143,6146,6155,6156,6160,6168,6169,6175,6176,6181,6187,6188,6189,6191,6193,6201,6202,6203,6204,6205,6207,6208,6209,6217,6218,6222,6223,6235,6237,6251,6278,6385,6386,6503,6522,6532,6548,6641,6645,6714,6730,6840,6868,7010,7041,7052,7070,7089,7094,7106,7145,7171,7184,7205,7408,7414,7430,7431,7525,7529,7531,7532,7534,7739,7791,8321,8394,8412,8462,8470,8496,8500,8516,8573,8649,8650,8675,8754,8773,8826,8829,8874,8895,8936,8994,9019,9124,9173,9181,9260,9349,9351,9358,9404,9448,9493,9564,9590,9656,9754,9815,9902,10015,10092,10094,10095,10096,10097,10109,10146,10174,10211,10278,10298,10391,10395,10487,10525,10544,10580,10672,10673,10677,10787,10867,10890,10971,10979,10982,11078,11135,11170,11252,11261,22800,22801,22823,22888,22919,23011,23022,23032,23092,23114,23122,23164,23191,23224,23332,23371,23385,23396,23521,23603,23767,23768,23769,25996,26136,26986,28964,29780,29843,30011,30845,50507,51056,51164,51466,51474,51495,54518,54751,54914,55612,55616,55679,55740,55742,55827,55901,56623,57091,57175,57477,57514,57669,58480,58497,58504,59341,60312,64098,64759,79026,79038,79798,79834,79853,79969,81848,81873,83478,83543,83660,83692,84951,84962,84964,85440,85458,89782,90102,91179,91624,117143,120534,126353,129446,129804,143903,157285,165904,171024,374872
GO_0005930	GO:AXONEME	Molecular Pathways	131	FALSE	FALSE	582,989,1063,1641,1767,1768,1769,1770,2622,2735,2736,2737,4117,4134,4735,5289,5566,5573,5576,6101,7289,7802,8632,8701,9474,9576,9742,10382,10533,10564,10801,11337,22832,22863,22920,23322,25790,25876,25981,26074,26140,26146,26160,27019,29070,30849,51057,51314,51473,51626,54768,54777,55036,55054,55081,55130,55212,55259,55329,55567,55626,55717,55812,56171,56623,57096,57539,57576,57662,64446,79582,79659,79819,80217,80258,81492,81631,83450,83538,83544,84100,85452,85478,89876,89891,92104,92749,93233,94137,112942,114327,115948,118491,123872,124602,126731,126820,127602,129880,132851,144132,144406,144535,146754,146845,150082,150737,154313,158067,158297,158798,160762,164714,167691,196385,199221,200162,200373,200894,221421,255758,257236,283726,339829,343521,345895,346562,348807,374407,387885,388389
GO_0005938	GO:CELL CORTEX	Molecular Pathways	308	FALSE	FALSE	60,81,87,88,89,120,208,302,357,364,382,387,388,389,390,391,399,444,631,667,752,793,794,800,824,830,832,857,989,999,1000,1211,1212,1397,1455,1487,1488,1490,1499,1500,1522,1627,1639,1731,1742,1756,1778,1894,1915,2010,2017,2023,2035,2037,2038,2039,2059,2168,2185,2241,2244,2246,2263,2316,2317,2319,2571,2770,2868,2917,2934,2983,2995,2998,3059,3077,3709,3748,3880,3918,3927,3993,3996,4082,4289,4336,4354,4627,4628,4640,4642,4645,4646,4647,4650,4651,4691,4734,4735,4739,4771,4843,4926,4993,5048,5216,5311,5357,5413,5414,5579,5587,5590,5663,5664,5747,5816,5829,5879,5880,5881,5962,6242,6261,6401,6513,6521,6622,6624,6708,6709,6710,6711,6712,6764,6786,7111,7122,7127,7171,7186,7189,7223,7248,7402,7430,8153,8419,8541,8605,8874,8927,8976,9026,9322,9478,9590,9595,9699,9743,9783,9833,9847,9854,9886,9936,9948,10097,10121,10129,10211,10256,10296,10395,10398,10411,10456,10487,10497,10518,10539,10640,10755,10801,10979,11005,11034,11151,11214,11336,22836,22844,22906,22919,22999,23025,23048,23085,23122,23157,23176,23187,23221,23233,23237,23242,23245,23265,23332,23406,23603,23647,25924,26012,26059,26064,26086,27289,27445,28988,29091,29899,29959,29984,50855,51057,51164,51332,51411,51429,53405,54443,54509,54536,54874,55188,55607,55752,55763,55770,55915,55964,56288,56776,56907,57085,57471,57477,57553,57595,57619,57710,57731,57817,59341,60412,64801,64926,79083,79816,80306,80762,83737,83872,83992,84260,84501,84552,84612,84687,85477,89848,89958,90102,90120,90332,91663,91828,92154,93661,103910,117583,124404,126206,126353,126695,130271,134549,143098,148930,149371,151011,154288,163778,219736,283849,285527,346288,375189,375346,387755,440279,441161,494513,642273,644145,728378,100820829
GO_0005976	GO:POLYSACCHARIDE METABOLIC PROCESS	Molecular Pathways	107	FALSE	FALSE	34,160,178,207,208,313,1118,1213,1950,2131,2132,2475,2538,2548,2632,2642,2645,2931,2932,2992,2997,2998,3036,3037,3038,3146,3340,3479,3481,3572,3630,3643,3667,3795,3953,4790,5155,5167,5213,5255,5256,5257,5260,5261,5443,5499,5500,5501,5502,5504,5506,5507,5509,5741,5834,5836,5837,7040,7262,7360,8445,8509,8534,8660,8864,8908,8972,8987,9334,9348,9572,9653,9821,9852,10331,10580,10678,10690,10728,23178,27159,27232,51294,51422,51763,53632,55454,55512,55790,55829,56548,64579,79369,79660,80183,83931,84752,89792,89801,90673,93010,153743,192134,374907,378884,648791,100507444
GO_0005996	GO:MONOSACCHARIDE METABOLIC PROCESS	Molecular Pathways	257	FALSE	TRUE	32,34,89,207,208,226,229,230,231,347,467,468,572,680,1196,1353,1374,1407,1432,1468,1609,1642,1737,2023,2033,2171,2203,2475,2517,2519,2523,2524,2526,2527,2528,2529,2530,2538,2539,2542,2548,2582,2584,2585,2592,2597,2641,2642,2645,2646,2648,2683,2720,2729,2784,2819,2821,2822,2875,2931,2932,3098,3099,3101,3146,3170,3175,3479,3481,3487,3607,3630,3636,3643,3651,3667,3767,3784,3795,3952,3953,4041,4122,4123,4124,4125,4351,4485,4837,4938,5071,5091,5105,5106,5160,5161,5162,5163,5164,5165,5166,5167,5207,5208,5209,5210,5211,5213,5214,5224,5226,5230,5232,5236,5239,5261,5290,5366,5372,5373,5443,5465,5467,5499,5500,5506,5507,5509,5562,5741,5771,5903,5950,6095,6097,6120,6513,6515,6576,6652,6714,7021,7033,7124,7157,7167,7262,7355,7391,7874,8277,8445,8473,8534,8604,8660,8789,8790,8850,8864,9104,9370,9446,9563,9852,9942,9962,9963,10165,10269,10295,10327,10447,10499,10580,10690,10776,10891,10993,11091,11164,11188,11266,22934,23038,23178,23275,23324,23411,23417,23509,23516,25948,26330,27230,27232,27294,51094,51181,51363,51451,51547,51738,51763,54729,55276,55277,55657,55829,57001,57103,57223,57486,57818,60343,64080,79660,80146,80183,80201,83440,83667,84649,84750,84912,85414,89792,89801,90007,90673,92579,114897,114899,115209,119391,130589,132158,140710,145173,150094,151176,200186,221927,221937,282969,283209,283310,283450,283871,340990,388581,390637,406895,406901,406992,648791,729020
GO_0006006	GO:GLUCOSE METABOLIC PROCESS	Molecular Pathways	196	FALSE	TRUE	32,34,89,207,208,347,467,468,572,680,1196,1353,1374,1407,1432,1468,1609,1642,1737,2023,2033,2171,2203,2475,2538,2539,2542,2548,2597,2641,2642,2645,2646,2648,2784,2819,2821,2822,2875,2931,2932,3098,3099,3101,3146,3170,3175,3479,3481,3487,3607,3630,3636,3643,3651,3667,3767,3784,3795,3952,3953,4041,4485,4837,4938,5071,5091,5105,5106,5160,5161,5162,5163,5164,5165,5166,5167,5207,5208,5211,5213,5214,5224,5230,5232,5236,5239,5261,5290,5366,5443,5465,5467,5499,5500,5506,5507,5509,5562,5741,5771,5903,5950,6095,6097,6576,6652,6714,7021,7033,7124,7157,7167,7262,7391,7874,8277,8445,8473,8604,8660,8789,8850,8864,9104,9370,9563,9852,10165,10269,10295,10327,10447,10499,10580,10776,10891,10993,11091,11188,11266,23038,23178,23411,23417,23516,25948,26330,27230,27232,51094,51181,51451,51547,51738,51763,54729,55276,55657,55829,57001,57103,57223,57486,57818,60343,79660,80183,83440,83667,84649,84912,85414,89801,90007,90673,92579,114897,114899,115209,130589,140710,150094,151176,200186,221927,221937,283209,283450,283871,388581,390637,406895,406901,406992,648791
GO_0006022	GO:AMINOGLYCAN METABOLIC PROCESS	Molecular Pathways	129	FALSE	TRUE	160,207,284,633,960,1116,1117,1118,1213,1486,1634,1950,2131,2132,2247,2296,2517,2651,2720,2799,2990,3036,3037,3038,3073,3074,3082,3340,3373,3423,3425,3553,3600,3697,3698,3699,3700,4166,4669,4790,5016,5155,5159,5292,6448,6482,6483,6484,6487,6677,7040,7358,8372,8509,8534,8692,8993,9334,9348,9394,9435,9469,9653,9806,9953,9955,9956,9957,10057,10090,10331,10402,10678,10894,11041,11046,11227,11285,22856,23553,23563,23670,26035,26229,27159,29940,50515,50859,51363,54480,54928,54982,55454,55501,55512,55790,56548,57115,57214,60495,64131,64132,64579,64711,79369,79586,79625,80760,83539,84068,84752,89792,90161,92126,92370,93010,113189,114770,114771,126792,129530,133584,166012,192134,222537,254773,337876,347365,374907
GO_0006066	GO:ALCOHOL METABOLIC PROCESS	Molecular Pathways	353	FALSE	FALSE	19,20,33,37,47,50,55,117,124,125,126,127,128,130,131,216,217,219,220,221,222,224,231,319,335,336,337,338,348,351,427,553,650,653,654,847,949,1050,1056,1066,1071,1080,1109,1119,1181,1543,1544,1545,1551,1558,1559,1562,1565,1576,1577,1581,1583,1584,1585,1593,1594,1595,1609,1621,1645,1646,1717,1718,1719,1727,1798,2053,2055,2185,2222,2224,2230,2232,2246,2247,2330,2539,2584,2629,2643,2672,2710,2712,2784,2805,2819,2820,2852,3069,3156,3157,3158,3269,3417,3418,3419,3420,3421,3422,3479,3565,3612,3613,3628,3631,3632,3633,3638,3705,3706,3707,3930,3931,3949,3952,3953,3973,3990,3991,4041,4047,4142,4204,4504,4597,4598,4779,4790,4864,4923,4952,5028,5031,5092,5105,5106,5321,5336,5341,5406,5444,5447,5467,5562,5563,5593,5724,5728,5741,5745,5805,5860,5950,5959,5978,6121,6256,6307,6309,6338,6526,6569,6609,6622,6646,6647,6652,6697,6713,6718,6720,6721,6770,6783,6799,6817,6818,6820,6822,7108,7167,7276,7436,8029,8228,8277,8431,8435,8542,8574,8578,8608,8611,8612,8613,8644,8694,8720,8811,8813,8818,8821,8854,8867,8871,8877,8898,8912,9023,9108,9227,9249,9420,9517,9562,9563,9619,9677,9784,9807,9971,10162,10170,10327,10380,10449,10558,10577,10613,10654,10682,10858,10901,10948,11160,11163,11165,11315,22937,23262,23461,23541,23780,25987,26002,26007,26119,27010,27122,27124,27163,27233,27235,27284,27329,29881,50700,50814,51109,51141,51302,51360,51447,51474,51477,51478,51573,51744,51763,51805,53630,54361,54363,54657,54659,54884,54928,54982,55190,55304,55331,55586,55825,55902,55911,56623,56624,56848,57016,57104,57540,57665,57704,64768,64801,79153,79178,79644,79947,80168,80271,81537,84105,84532,84649,84869,90809,91734,112724,114876,114879,116150,116255,116519,117283,120227,123099,125981,130367,145226,147015,151056,157506,158219,158835,170685,195814,222236,253430,255738,256356,283871,284161,339761,340485,346606,403313,406958,406961,407031,407053,440672,441282,445329,573971,653308,100289017,100302288
GO_0006090	GO:PYRUVATE METABOLIC PROCESS	Molecular Pathways	106	FALSE	TRUE	89,189,226,229,230,351,402,405,669,863,957,1737,1738,2023,2026,2027,2033,2203,2584,2597,2645,2819,2821,3091,3098,3099,3101,3356,3458,3479,3607,3630,3643,3692,3939,3948,4199,4200,4656,4967,5027,5091,5105,5106,5160,5161,5162,5163,5164,5165,5166,5207,5208,5211,5213,5214,5223,5224,5230,5232,5236,5313,5315,5465,5562,5563,5571,5663,6521,6774,7167,7416,8013,8050,8473,8671,9611,9759,10873,10891,10993,11182,11277,25874,26137,26330,26471,28964,51085,51341,51422,53632,54541,55526,55753,57103,63826,80201,83440,92483,112817,195827,221937,339123,387712,441531
GO_0006091	GO:GENERATION OF PRECURSOR METABOLITES AND ENERGY	Molecular Pathways	490	FALSE	TRUE	34,37,38,48,50,51,89,124,125,126,127,128,130,131,155,158,178,205,207,208,215,217,226,229,230,231,291,314,351,387,402,405,434,444,498,506,509,513,514,515,521,522,538,539,551,552,637,664,669,847,863,891,957,983,1050,1109,1327,1329,1337,1339,1340,1345,1346,1347,1348,1349,1350,1351,1352,1353,1355,1431,1528,1534,1535,1536,1537,1544,1588,1716,1737,1738,1743,2023,2026,2027,2033,2108,2109,2110,2203,2230,2232,2235,2271,2395,2475,2538,2539,2548,2584,2597,2629,2631,2632,2642,2645,2647,2673,2696,2731,2819,2820,2821,2847,2877,2931,2932,2936,2992,2997,2998,3091,3098,3099,3101,3146,3155,3158,3356,3416,3417,3418,3419,3420,3421,3454,3458,3479,3481,3565,3572,3588,3607,3620,3630,3643,3651,3658,3667,3692,3795,3939,3952,3953,4017,4129,4160,4190,4191,4199,4200,4436,4504,4508,4509,4512,4513,4514,4519,4535,4536,4537,4538,4539,4540,4541,4609,4656,4688,4694,4695,4696,4697,4698,4700,4701,4702,4704,4705,4706,4707,4708,4709,4710,4711,4712,4713,4714,4715,4716,4717,4718,4719,4720,4722,4723,4724,4725,4726,4728,4729,4731,4776,4835,4843,4967,5018,5019,5027,5160,5161,5162,5167,5207,5208,5211,5213,5214,5223,5224,5226,5230,5232,5236,5255,5256,5257,5260,5261,5290,5313,5315,5339,5443,5447,5465,5467,5499,5500,5501,5502,5504,5506,5507,5509,5562,5563,5571,5663,5741,5834,5836,5837,5860,6120,6389,6390,6391,6392,6472,6521,6622,6715,6774,6834,6888,6901,7086,7157,7167,7262,7264,7306,7349,7360,7381,7384,7385,7386,7388,7415,7425,8013,8445,8473,8560,8574,8604,8608,8630,8659,8660,8671,8801,8802,8803,8864,8908,8974,8987,9016,9167,9249,9365,9370,9377,9551,9563,9572,9611,9650,9759,9821,9852,9942,9945,9997,10007,10063,10105,10131,10165,10202,10327,10476,10495,10514,10580,10632,10728,10873,10891,10954,10975,10998,11182,11232,11277,11315,11331,22934,22977,23178,23410,23479,23498,23530,23596,23729,25796,26137,26227,26330,26471,27069,27089,27158,27166,27232,28964,29103,29796,29958,29997,30968,50507,51022,51052,51071,51079,51085,51103,51142,51167,51204,51294,51341,51422,51763,53632,54205,54511,54541,54677,54729,54949,55022,55526,55753,55829,55847,55902,55967,56181,56848,56964,57017,57019,57103,59341,63976,64064,64080,65018,65985,65990,79085,79178,79611,79660,79689,79736,79751,80025,80183,80201,80219,80777,83440,83733,83931,83943,84273,84275,84277,84300,84334,84532,84701,84883,87178,89801,90624,90673,92014,93058,93974,112464,112609,112812,113115,114789,116285,125965,130752,134145,135154,144363,153743,163702,170712,195827,201626,205251,205327,221264,221395,221937,246269,254013,339123,341947,374291,378884,387712,388753,400916,406992,432369,440567,441531,648791,653361,729020,790955,100128525,100507444,100532726,107075310
GO_0006109	GO:REGULATION OF CARBOHYDRATE METABOLIC PROCESS	Molecular Pathways	178	FALSE	TRUE	32,34,89,117,160,207,208,351,402,405,553,572,863,950,957,1196,1213,1353,1407,1609,1642,1950,2033,2185,2203,2475,2641,2642,2645,2646,2648,2784,2819,2822,2852,2875,2931,2932,3037,3091,3146,3170,3269,3356,3458,3479,3481,3487,3607,3630,3643,3667,3692,3795,3952,3953,3973,4142,4485,4656,4790,4837,4923,5027,5028,5031,5071,5155,5163,5164,5165,5166,5167,5207,5208,5223,5261,5341,5366,5443,5465,5499,5500,5506,5507,5509,5562,5563,5571,5581,5663,5724,5741,5745,5771,5903,6095,6097,6521,6622,6714,6774,7033,7040,7157,7262,7874,8445,8473,8604,8660,8671,8850,9104,9370,9611,9759,9852,10269,10295,10447,10499,10580,10776,10891,11091,11182,11266,11277,23178,23411,23417,26137,26330,26471,27232,28964,51085,51094,51341,51422,51451,51547,51744,51763,54541,54729,55512,55657,55829,57001,57103,57223,57486,60343,79660,80183,83667,84649,84912,85414,89801,90007,90673,114897,114899,140710,150094,151176,195827,221937,283871,339123,388581,406895,406901,406992,648791
GO_0006119	GO:OXIDATIVE PHOSPHORYLATION	Molecular Pathways	141	FALSE	TRUE	89,205,215,387,498,506,509,513,514,515,521,522,538,539,637,891,983,1327,1329,1337,1339,1340,1345,1346,1347,1348,1349,1350,1351,1355,1537,1716,1738,2395,2631,4436,4508,4509,4512,4513,4514,4519,4535,4536,4537,4538,4539,4540,4541,4656,4694,4695,4696,4697,4698,4700,4701,4702,4704,4705,4706,4707,4708,4709,4710,4711,4712,4713,4714,4715,4716,4717,4718,4719,4720,4722,4723,4724,4725,4726,4728,4729,4731,6389,6391,6392,6472,6622,6901,7381,7384,7385,7388,7415,9167,9377,9551,10105,10476,10632,10975,11315,23479,26471,27069,27089,29103,29796,30968,51085,51103,51142,54205,54949,55967,57017,65018,65990,79085,79736,84275,84277,84300,84701,92014,125965,134145,170712,201626,205327,246269,341947,374291,388753,400916,406992,432369,440567,790955,100532726,107075310
GO_0006163	GO:PURINE NUCLEOTIDE METABOLIC PROCESS	Molecular Pathways	396	FALSE	TRUE	31,32,38,47,89,100,107,108,109,111,112,113,114,115,132,142,158,159,203,204,205,215,226,229,230,270,271,272,318,351,353,387,402,405,471,498,506,509,513,514,515,516,517,518,521,522,523,527,539,570,572,669,863,957,1633,1716,1737,1738,1739,1740,1743,1836,1969,2023,2026,2027,2033,2180,2181,2182,2194,2203,2272,2584,2597,2618,2639,2645,2766,2773,2819,2821,2977,2978,2979,2980,2981,2982,2983,2984,2986,2987,3000,3091,3094,3098,3099,3101,3155,3156,3157,3158,3208,3251,3295,3356,3458,3479,3565,3607,3614,3615,3630,3643,3692,3704,3939,3948,4354,4508,4509,4513,4522,4597,4598,4656,4830,4831,4832,4833,4842,4843,4846,4860,4878,4879,4880,4881,4882,4907,4967,4976,5027,5136,5138,5141,5142,5143,5144,5150,5151,5152,5160,5161,5162,5163,5164,5165,5166,5167,5198,5207,5208,5211,5213,5214,5223,5224,5230,5232,5236,5313,5315,5465,5471,5538,5562,5563,5571,5631,5634,5635,5636,5663,5741,5744,5901,5957,6095,6296,6521,6576,6622,6774,6783,6785,6799,6817,6818,6820,6822,6901,6999,7040,7114,7167,7415,7498,8034,8050,8382,8459,8460,8473,8573,8604,8622,8654,8671,8694,8801,8803,8833,8942,9060,9061,9200,9374,9414,9524,9551,9567,9583,9605,9611,9615,9626,9759,10005,10157,10165,10201,10249,10380,10476,10591,10606,10632,10654,10846,10861,10891,10965,11163,11165,11182,11277,11332,22978,23181,23205,23305,23417,23433,23597,25874,25939,26027,26137,26289,26330,26471,27109,27115,27233,27284,28964,29922,30833,30968,50808,51000,51085,51144,51166,51268,51292,51341,51422,51703,51715,53343,53354,53632,54209,54541,54677,54898,54988,54995,55022,55190,55229,55270,55526,55669,55711,55753,55811,55902,56848,57089,57103,57678,60481,60490,64087,64834,65018,65990,79071,79631,79646,79717,79849,79873,79877,79993,80025,80201,80221,80347,81616,83401,83440,84188,84277,84433,84532,84618,84649,84693,84836,93034,116285,120892,122622,122970,123876,128486,131870,134145,134526,136332,137964,142827,144811,168537,170685,195827,196883,197322,201163,201562,221264,221823,221937,254552,260425,267020,283120,283458,283927,284486,339123,341392,343035,344967,347734,347736,348158,387712,390916,432369,440672,441024,441531,442038,445329,641371,641372,790955,100033819,107075310,109703458,118142757
GO_0006164	GO:PURINE NUCLEOTIDE BIOSYNTHETIC PROCESS	Molecular Pathways	191	FALSE	TRUE	31,32,38,47,100,107,108,109,111,112,113,114,115,132,142,158,159,203,204,205,226,270,271,272,318,353,471,498,506,509,513,514,515,516,517,518,521,522,523,527,539,1633,1716,1737,1738,1836,2023,2180,2181,2182,2618,2639,2977,2978,2979,2980,2981,2982,2983,2984,2986,2987,3000,3208,3251,3565,3614,3615,3948,4508,4509,4513,4522,4830,4831,4832,4833,4842,4843,4846,4878,4879,4880,4881,4882,5160,5161,5162,5163,5164,5165,5166,5198,5313,5465,5471,5538,5631,5634,5635,5636,5957,6576,6622,6774,6785,6901,7040,7114,7415,8034,8050,8382,8604,8833,9060,9061,9200,9374,9524,9551,9605,9626,10165,10201,10476,10606,10632,10861,10891,11332,23181,23205,23305,23417,25874,26289,27109,29922,30968,50808,51000,51144,51422,51703,53354,54209,54898,55022,55229,55811,55902,56848,60481,60490,64834,65018,65990,79071,79646,79717,79849,79877,79993,80025,80347,81616,83401,84277,84532,122622,134145,196883,197322,201163,201562,221264,221823,267020,283120,283458,343035,347734,347736,432369,441024,790955,100033819,107075310,109703458,118142757
GO_0006260	GO:DNA REPLICATION	Molecular Pathways	260	FALSE	TRUE	94,466,545,546,604,641,675,890,898,983,990,997,998,1017,1025,1111,1325,1602,1660,1663,1763,1854,1877,1950,1956,2069,2237,2658,2735,2736,3060,3159,3265,3399,3508,3725,3978,3980,3981,4142,4171,4172,4173,4174,4175,4176,4361,4673,4678,4683,4774,4781,4782,4784,4796,4998,4999,5000,5001,5111,5422,5423,5424,5425,5426,5427,5428,5429,5515,5518,5557,5558,5763,5813,5879,5884,5888,5928,5930,5931,5937,5965,5976,5980,5981,5982,5983,5984,5985,6117,6118,6119,6240,6241,6282,6416,6418,6419,6733,6742,6749,7013,7014,7126,7150,7157,7270,7349,7486,8099,8208,8317,8318,8412,8882,8914,9093,9126,9134,9188,9400,9401,9416,9768,9837,9984,10036,10189,10269,10293,10361,10533,10535,10714,10721,10919,10926,11073,11124,11143,11169,11177,11198,11201,11232,11277,11284,22891,22944,23063,23175,23244,23560,23594,23595,23649,25792,25939,25942,26057,26271,27000,27101,27154,27343,29803,29935,29980,30968,50484,50485,51053,51147,51426,51455,51507,51514,51547,51550,51659,51750,54107,54465,54617,54921,54962,55159,55218,55345,55388,55704,56652,56897,56953,57379,57418,57695,57697,57804,58525,63901,63922,64061,64318,64710,64785,64863,79075,79596,79733,79892,79915,79991,80010,80119,80169,80174,81620,83743,84083,84268,84289,84296,84464,84893,84897,90381,91603,91607,92667,92675,92797,114799,116028,116447,144455,146059,146956,154288,157570,163859,197342,201254,201973,222229,253461,253714,253980,254394,259282,339221,345643,346673,348654,353497,374393,378708,389643,441161,647309
GO_0006261	GO:DNA-DEPENDENT DNA REPLICATION	Molecular Pathways	151	FALSE	FALSE	545,546,604,641,675,898,990,997,1025,1325,1602,1663,1763,2237,3159,3978,3980,4171,4172,4173,4174,4175,4176,4361,4683,4796,4998,4999,5000,5001,5111,5422,5423,5424,5425,5426,5427,5428,5557,5558,5813,5888,5965,5976,5980,5981,5982,5983,5984,5985,6117,6419,6733,6742,7013,7014,7486,8099,8317,8318,8882,8914,9093,9134,9188,9400,9401,9416,9837,9984,10189,10269,10293,10533,10714,10721,10926,11073,11143,11169,11177,11232,11284,22891,23594,23595,23649,25792,25939,26271,29935,29980,30968,50484,50485,51053,51507,51547,51750,54107,54465,54617,54921,54962,55159,55218,55345,55388,56652,56897,57379,57418,57697,57804,58525,63901,63922,64318,64710,64785,64863,79075,79733,79892,80174,81620,84083,84268,84296,84893,90381,91603,91607,92667,92797,144455,146956,154288,197342,201254,201973,222229,253714,254394,259282,348654,353497,378708,389643,441161,647309
GO_0006275	GO:REGULATION OF DNA REPLICATION	Molecular Pathways	107	FALSE	FALSE	94,466,545,546,604,641,675,890,983,990,998,1602,1660,1763,1950,1956,2069,2658,2735,2736,3060,3265,3399,3725,3980,4142,4683,5001,5111,5515,5518,5879,5884,5930,5982,5983,5984,5985,6282,6416,6742,7013,7126,7157,7270,7349,8317,8412,8914,9126,10269,10361,10533,10919,10926,11124,11143,11232,23063,23244,23560,23595,25792,26057,26271,27101,27154,29980,30968,50485,51053,54617,54921,54962,55704,56897,57379,57418,57695,58525,63922,64061,64710,64863,79075,79596,79733,79915,79991,80169,80174,81620,84083,84893,90381,91603,91607,114799,144455,146059,157570,253461,253980,339221,345643,389643,647309
GO_0006282	GO:REGULATION OF DNA REPAIR	Molecular Pathways	130	FALSE	FALSE	142,322,672,1025,1054,1111,1161,1660,1663,1956,2070,2074,2138,2139,2140,2187,2255,2305,2521,3014,3146,3297,4255,4862,4968,5111,5371,5429,5531,5582,5591,5888,5893,6118,6188,6419,7014,7158,7291,7334,7335,7336,7398,7454,7468,7515,7913,8091,8313,8451,8505,8914,9025,9320,9400,9577,10039,10097,10155,10459,10635,10721,11143,11284,22891,23028,23201,23347,23411,23514,24144,25913,29072,29086,51111,51149,51366,51547,51548,51720,51750,54386,54537,54929,55010,55063,55086,55135,55183,55611,55693,55719,56154,56776,56893,56897,56907,57103,57332,57599,63979,64110,64210,78990,78996,79000,79184,80311,83666,83933,84142,84250,84309,84501,84787,84893,92797,115004,116028,149840,151636,151987,154288,158880,165918,196528,254225,407006,441161,112441434
GO_0006302	GO:DOUBLE-STRAND BREAK REPAIR	Molecular Pathways	251	FALSE	TRUE	142,322,472,641,672,675,1111,1161,1653,1663,1763,1791,2067,2072,2073,2074,2138,2140,2177,2187,2237,2305,2521,2547,3014,3146,3148,3297,3364,3980,3981,4171,4172,4173,4174,4175,4176,4255,4292,4361,4436,4683,4796,4968,5371,5422,5423,5531,5536,5591,5885,5888,5889,5890,5892,5893,5932,5965,5980,6117,6118,6119,6419,6421,7157,7158,7291,7334,7336,7405,7415,7454,7468,7486,7515,7516,7517,7518,7520,7528,7913,8091,8317,8318,8438,8914,9025,9112,9319,9320,9400,9401,9577,9665,9907,9937,9985,10038,10039,10097,10111,10213,10459,10519,10524,10635,10721,10933,11044,11077,11144,11200,11284,22891,22909,22992,23028,23064,23137,23347,23503,23514,23626,24144,25788,25836,25900,25913,25939,27339,27343,27434,29072,29086,29935,50485,51111,51149,51341,51366,51444,51547,51548,51567,51588,51659,51720,51750,54386,54537,54617,54840,54969,55010,55063,55086,55100,55135,55159,55183,55218,55317,55611,55693,55719,55775,56154,56776,56893,56907,56916,56941,56979,57599,57697,63979,64110,64210,64421,64710,64858,64859,78990,78996,79000,79008,79035,79173,79184,79677,79728,79840,79913,80010,80198,80311,83666,83990,84142,84250,84296,84309,84464,84501,84515,84787,84893,85456,91419,92797,93973,113130,113510,115004,116028,119392,125150,126074,135458,146956,147872,149840,151636,151987,154288,157570,157777,158880,165918,196528,197342,197370,199720,200558,253714,254225,254394,254528,284071,286053,286257,317761,348654,353497,375757,407006,441161,548593,642636,729475,112441434
GO_0006304	GO:DNA MODIFICATION	Molecular Pathways	120	FALSE	TRUE	142,328,339,546,648,672,1543,1786,1788,1789,1791,2146,2353,2625,2931,3070,4152,4204,4255,4297,4350,4552,4595,4609,4913,4968,5290,6018,6688,6996,7374,7490,7874,8239,8468,8493,8846,8930,8932,9219,9463,9582,9760,10038,10039,10155,10269,10419,10664,10919,10930,10973,11022,11176,11277,23583,27136,27350,29104,29947,51010,51409,53615,54069,54456,54496,54512,54514,54726,54737,54784,54790,54815,55124,55247,55729,55904,55929,56154,56165,56915,57379,57673,60489,63978,64855,64863,79068,79661,79813,79977,80312,81602,84944,90853,91646,118460,121642,122402,132243,136991,140564,140690,143689,163589,164668,200315,200316,200424,201164,221120,221656,252969,285051,346171,359787,407021,407024,407026,100128977
GO_0006310	GO:DNA RECOMBINATION	Molecular Pathways	305	FALSE	FALSE	86,142,328,472,604,641,672,675,940,958,959,1111,1235,1325,2021,2067,2068,2072,2073,2074,2177,2187,2237,2521,2547,2956,3005,3006,3007,3008,3009,3010,3014,3024,3146,3148,3149,3329,3364,3508,3558,3565,3575,3586,3836,3838,3980,3981,4171,4172,4173,4174,4175,4176,4292,4361,4436,4437,4438,4439,4683,4796,4798,4841,5423,5531,5591,5788,5885,5888,5889,5890,5892,5893,5896,5897,5932,5965,5980,6117,6118,6119,6421,6778,6830,6832,6847,6929,6932,7011,7014,7037,7040,7153,7155,7158,7247,7292,7320,7334,7374,7454,7468,7486,7515,7516,7517,7518,7520,7528,8317,8318,8438,8607,8741,8914,8971,9025,9156,9319,9400,9401,9466,9730,9907,9984,9985,10039,10097,10111,10189,10213,10445,10459,10538,10635,10721,10856,10933,11077,11105,11144,11277,22891,22909,22944,22976,23028,23064,23075,23137,23304,23347,23503,23514,23529,23626,25788,25836,25939,27030,27301,27343,27434,29072,29844,29893,29935,30009,50943,51002,51010,51111,51149,51176,51377,51444,51548,51659,51750,54386,54537,54617,54780,54891,55010,55063,55086,55135,55159,55183,55218,55237,55317,55693,56154,56159,56160,56893,56916,56941,56979,57599,57697,57820,63979,64006,64110,64210,64421,64710,64859,64919,78995,78996,79000,79008,79035,79173,79447,79605,79677,79703,79725,79728,79840,79913,80010,80119,80198,80311,80762,83444,83695,83933,83990,84057,84083,84268,84296,84464,84515,84787,84893,92797,93973,113510,115004,116028,116138,118460,119392,121260,124817,125150,125476,126074,126549,132243,135458,146956,147872,149840,151987,154288,157777,158401,158880,164045,165918,196528,197342,197370,201254,201516,253714,254394,254528,256006,283677,283899,285498,286053,317761,339834,348654,353497,373861,375757,378708,388649,400629,441161,449619,493861,548593,619465,642636,644186,729475,100507650,100616101,100862688,101928601,112441434
GO_0006323	GO:DNA PACKAGING	Molecular Pathways	199	FALSE	TRUE	546,891,983,1616,1677,2852,3005,3006,3007,3008,3009,3010,3014,3017,3018,3020,3021,3024,3070,3146,3148,3619,4171,4673,4674,4675,4676,4678,4869,5119,5253,5347,5619,5620,5928,6046,6418,6662,6732,6839,6847,7141,7142,7153,7157,7258,7259,7273,7290,7994,8091,8208,8260,8290,8294,8339,8340,8341,8342,8343,8344,8345,8346,8347,8348,8349,8350,8351,8352,8353,8354,8355,8356,8357,8358,8359,8360,8361,8362,8363,8364,8365,8366,8367,8368,8369,8370,8467,8520,8815,8968,8970,8971,9025,9131,9271,9555,9733,9918,10036,10051,10270,10541,10592,10595,10664,11044,11176,11339,22933,22985,23063,23133,23137,23198,23234,23270,23310,23378,23397,23411,23421,23522,23523,23569,25842,26038,26155,26993,29781,29855,50511,50809,51203,51773,54069,54145,54623,54892,55355,55506,55723,56979,57673,58531,64061,64151,64591,64754,79648,79711,79903,83740,83743,83983,84875,85236,85453,113130,121504,126961,128312,128854,130951,132243,132660,140836,144108,146059,148479,158983,201161,254048,255626,256329,257218,266812,286436,333932,337874,341567,373861,387103,387893,388951,401541,440093,440689,474381,474382,554313,645996,646817,653604,728137,728395,728403,100289087,114483833
GO_0006325	GO:CHROMATIN ORGANIZATION	Molecular Pathways	409	FALSE	TRUE	60,86,339,473,546,676,1106,1107,1108,1613,1616,1663,1786,1788,1810,2074,2099,2122,2145,2146,2186,2625,2648,2879,2908,3005,3006,3007,3008,3009,3010,3014,3017,3018,3020,3021,3024,3054,3065,3066,3070,3146,3148,3150,3151,3159,3169,3170,3171,3183,3192,3622,3720,4017,4171,4288,4300,4342,4602,4609,4673,4674,4675,4676,4678,4778,4869,5058,5252,5253,5897,5925,5927,5928,5931,5933,5934,5970,5977,6046,6294,6304,6418,6594,6595,6596,6597,6598,6599,6601,6602,6603,6604,6605,6615,6656,6657,6662,6665,6732,6749,6827,6830,6839,6847,6871,6886,6944,6996,7141,7142,7150,7157,7175,7258,7259,7290,7403,7913,7917,7994,8019,8091,8110,8208,8242,8284,8289,8290,8294,8328,8339,8340,8341,8342,8343,8344,8345,8346,8347,8348,8349,8350,8351,8352,8353,8354,8355,8356,8357,8358,8359,8360,8361,8362,8363,8364,8365,8366,8367,8368,8369,8370,8467,8479,8520,8535,8607,8626,8841,8850,8888,8932,8968,8970,8971,9025,9031,9130,9219,9271,9324,9555,9557,9577,9611,9675,9682,9733,9739,9759,9760,9849,9869,9874,10014,10036,10155,10320,10360,10361,10362,10363,10467,10473,10541,10629,10664,10765,10771,10847,10856,10927,11011,11164,11176,11177,11198,11240,11335,11339,22823,22880,22890,22893,22933,22955,23030,23081,23133,23135,23198,23234,23270,23272,23314,23347,23378,23411,23421,23466,23476,23492,23522,23523,23569,25842,26013,26038,26039,26147,26155,26240,26609,27000,27443,29028,29072,29086,29855,29915,29994,50511,50809,50943,51317,51341,51412,51460,51535,51742,51773,53615,54069,54107,54108,54145,54617,54623,54665,54737,54784,54799,54971,55011,55051,55193,55196,55201,55209,55213,55355,55506,55636,55693,55723,55729,55869,55904,55929,56916,56946,56979,57050,57169,57343,57379,57459,57492,57673,57680,57798,58499,63035,63976,64061,64431,64591,64710,64754,64863,65980,79366,79711,79723,79813,79885,79903,79913,80205,80312,80854,81550,81611,83439,83444,83740,83743,83746,83852,83933,83983,83989,84142,84181,84456,84733,84875,84939,84954,85236,85453,85460,91133,91433,92815,93624,93973,114049,114803,121504,121536,124944,125476,126961,128312,128854,130951,131909,132243,132660,144108,146059,148479,150572,158983,196528,201161,222229,254048,255626,256329,257218,266812,283899,285051,286436,333932,337874,341567,359787,373861,387103,388951,390245,401541,440093,440689,474381,474382,554313,645996,646817,653604,728137,728395,728403,100289087,114483833
GO_0006333	GO:CHROMATIN ASSEMBLY OR DISASSEMBLY	Molecular Pathways	177	FALSE	TRUE	546,1107,1616,3005,3006,3007,3008,3009,3010,3014,3017,3018,3020,3021,3024,3070,3146,3148,3159,4171,4673,4674,4675,4676,4678,4778,4869,5253,5928,6046,6418,6597,6598,6599,6601,6602,6603,6604,6605,6662,6839,6886,7141,7157,7258,7259,7290,7994,8208,8289,8290,8294,8339,8340,8341,8342,8343,8344,8345,8346,8347,8348,8349,8350,8351,8352,8353,8354,8355,8356,8357,8358,8359,8360,8361,8362,8363,8364,8365,8366,8367,8368,8369,8370,8467,8479,8520,8968,8970,8971,9031,9219,9555,9733,9874,10036,10541,10664,11011,11176,11198,11240,11339,22933,23133,23234,23270,23378,23411,23421,23522,23523,23569,25842,26155,29855,50809,51773,54069,54145,54623,55201,55355,55506,55723,55869,56979,57673,64061,64591,64754,79711,79723,79903,83740,83743,84875,85236,85453,92815,121504,126961,128312,128854,130951,132243,132660,144108,146059,158983,196528,201161,254048,255626,256329,257218,266812,286436,333932,337874,373861,387103,388951,401541,440093,440689,474381,474382,554313,645996,646817,653604,728137,728395,728403,100289087,114483833
GO_0006334	GO:NUCLEOSOME ASSEMBLY	Molecular Pathways	129	FALSE	FALSE	546,1616,3005,3006,3007,3008,3009,3010,3014,3017,3018,3020,3021,3024,3148,4171,4673,4674,4675,4676,4678,4869,5928,6046,6418,6662,7258,7259,7290,7994,8208,8290,8294,8339,8340,8341,8342,8343,8344,8345,8346,8347,8348,8349,8350,8351,8352,8353,8354,8355,8356,8357,8358,8359,8360,8361,8362,8363,8364,8365,8366,8367,8368,8369,8370,8467,8520,8968,8970,8971,9555,9733,10036,10541,11339,23234,23270,23421,23522,23523,23569,25842,29855,50809,51773,54069,54145,55355,55506,55723,64061,64591,64754,79711,79903,83740,83743,85236,85453,121504,126961,128312,128854,132243,144108,158983,254048,255626,257218,266812,286436,333932,337874,373861,387103,388951,401541,440689,474381,474382,554313,645996,646817,653604,728137,728395,728403,100289087,114483833
GO_0006338	GO:CHROMATIN REMODELING	Molecular Pathways	255	FALSE	TRUE	60,86,473,546,676,1107,1108,1616,1810,2074,2099,2145,2186,2625,2648,3005,3006,3007,3008,3009,3010,3014,3017,3018,3020,3021,3024,3054,3065,3066,3070,3148,3159,3169,3183,3720,4171,4602,4609,4673,4674,4675,4676,4678,4778,4869,5058,5925,5927,5928,6046,6304,6418,6594,6595,6597,6598,6599,6601,6602,6603,6604,6605,6662,6830,6871,6944,7141,7142,7150,7258,7259,7290,7403,7994,8208,8242,8284,8289,8290,8294,8339,8340,8341,8342,8343,8344,8345,8346,8347,8348,8349,8350,8351,8352,8353,8354,8355,8356,8357,8358,8359,8360,8361,8362,8363,8364,8365,8366,8367,8368,8369,8370,8467,8520,8607,8626,8850,8888,8932,8968,8970,8971,9025,9031,9219,9271,9555,9557,9675,9682,9733,9759,10014,10036,10360,10361,10467,10541,10629,10664,10765,10847,10856,11164,11176,11177,11198,11335,11339,22880,22890,22955,23030,23081,23135,23198,23234,23270,23314,23421,23522,23523,23569,25842,26038,27443,29072,29855,29915,29994,50511,50809,50943,51341,51412,51773,53615,54069,54107,54108,54145,54617,54623,55011,55193,55355,55506,55636,55693,55723,55929,56916,56979,57459,57492,57680,57798,64061,64431,64591,64754,79711,79723,79903,79913,81611,83444,83740,83743,84954,85236,85453,92815,93624,93973,114803,121504,125476,126961,128312,128854,132243,132660,144108,150572,158983,196528,201161,254048,255626,257218,266812,283899,286436,333932,337874,373861,387103,388951,390245,401541,440093,440689,474381,474382,554313,645996,646817,653604,728137,728395,728403,100289087,114483833
GO_0006352	GO:DNA-TEMPLATED TRANSCRIPTION, INITIATION	Molecular Pathways	130	FALSE	FALSE	902,1019,1022,1025,1385,1482,1810,1870,1871,2067,2071,2074,2099,2957,2958,2959,2960,2961,2962,2963,2966,2972,2975,3146,3725,4150,4286,5433,5436,5438,5469,5706,6597,6598,6722,6872,6873,6874,6875,6877,6878,6879,6880,6881,6882,6883,6884,6908,6927,6928,7019,7067,7157,7291,7343,7480,8061,8294,8359,8360,8361,8362,8363,8364,8365,8366,8367,8368,8370,8467,8493,9013,9014,9282,9328,9329,9439,9440,9441,9442,9443,9519,9774,9862,9968,9969,10025,10302,10629,10891,10923,11036,11176,22976,23054,23064,23493,26036,27136,27297,29079,51106,51616,51773,54457,54700,55011,55290,55729,55814,55832,56998,57106,64216,64425,90390,121504,129685,138474,170506,171568,221830,284119,387332,391742,404672,406891,554313,653390,730092
GO_0006364	GO:RRNA PROCESSING	Molecular Pathways	225	FALSE	FALSE	705,1662,1736,2068,2091,2483,3669,3692,4736,4809,4839,4931,5036,5303,5393,5394,5591,5822,6023,6041,6125,6129,6130,6135,6154,6155,6165,6194,6201,6202,6208,6209,6217,6218,6223,6227,6229,6230,6232,6234,6839,8568,8602,8780,8850,8886,9045,9092,9136,9188,9221,9277,9326,9724,9775,9790,9875,10171,10199,10200,10248,10360,10412,10436,10438,10521,10528,10556,10557,10607,10775,10799,10813,10885,10969,11056,11103,11137,11157,11224,11340,22803,22894,22984,23016,23076,23160,23195,23212,23223,23246,23378,23404,23481,23517,23560,25879,25926,25983,26156,27042,27079,27292,27340,27341,28987,29063,29081,29777,29960,29997,50628,51010,51013,51018,51077,51093,51096,51106,51118,51119,51154,51202,51367,51441,51504,51547,51575,51602,51729,54059,54433,54512,54555,54606,54663,54680,54853,54913,55006,55011,55035,55127,55164,55178,55226,55272,55299,55505,55636,55646,55651,55661,55695,55720,55759,55781,55813,56342,56915,57050,57109,57418,57602,57647,63899,64216,64282,64963,65008,65083,65095,79033,79039,79050,79066,79707,79863,79922,79954,80135,81887,83732,84128,84135,84154,84294,84365,84549,84881,84916,85395,88745,90121,90459,91695,91893,92342,92345,92797,92856,112479,113000,113510,114049,115939,117246,118460,120379,130916,131870,134430,153443,155400,161424,196074,260294,285367,285855,317781,345630,387338,404672,100130758,102724159
GO_0006399	GO:TRNA METABOLIC PROCESS	Molecular Pathways	179	FALSE	TRUE	16,283,833,1615,1653,1787,2058,2193,2617,2926,3028,3035,3376,3735,4141,4234,4677,5188,5393,5394,5859,5917,6301,6741,6894,6897,7407,7453,8270,8518,8565,8846,9692,9836,10056,10248,10352,10556,10557,10667,10775,10785,10799,10940,10978,11062,11102,11157,11180,11340,23016,23395,23404,23405,23438,23536,23587,24140,25821,25917,25973,26024,26610,27304,51002,51010,51067,51091,51095,51367,51493,51504,51520,51531,51605,51637,51654,51728,54482,54517,54522,54802,54859,54888,54901,54913,54920,54931,54938,54974,55006,55039,55140,55152,55157,55226,55250,55253,55278,55520,55621,55623,55644,55687,55699,55798,56931,56986,57038,57176,57470,57505,57570,57604,60487,60528,63892,63899,64118,64172,79042,79587,79691,79731,79828,79897,79979,80222,80324,80745,80746,80755,81605,81627,81890,83480,83707,84267,84705,84881,85495,90353,91801,92675,92935,93587,112487,112858,112970,113179,115708,116461,118672,123263,123283,124454,126789,127253,129450,131965,134637,138716,142940,144233,146857,150962,152992,158234,221078,283459,283989,285381,285605,339175,339487,344405,348180,441250,100132911
GO_0006401	GO:RNA CATABOLIC PROCESS	Molecular Pathways	278	FALSE	TRUE	207,283,328,472,677,678,1153,1432,1617,1618,1655,1660,1736,1763,1787,1797,1869,1994,1996,2081,2107,2237,2332,2475,2521,2668,2926,2935,3183,3184,3192,3303,3304,3646,3669,4116,4292,4343,4615,4670,4686,4848,4849,4869,4904,4939,5073,5317,5393,5394,5433,5436,5511,5578,5580,5976,6036,6037,6039,6041,6050,6093,6499,6556,6741,6832,7133,7186,7188,7356,7431,7432,7538,7812,7832,8087,8148,8241,8313,8531,8559,8570,8635,8761,8882,9125,9238,9261,9337,9475,9513,9567,9641,9652,9698,9704,9775,9811,9887,9924,9939,9967,10128,10140,10179,10236,10247,10492,10535,10595,10605,10642,10658,10758,10921,10922,10940,10949,10984,11044,11157,11187,11340,22794,22803,22849,22868,22882,22894,22916,23016,23019,23034,23049,23053,23112,23185,23293,23318,23367,23369,23381,23404,23405,23435,23517,23589,23644,23658,23708,25804,25819,25904,26019,26058,26135,26523,26986,27044,27161,27254,27257,27327,28960,29102,29883,50804,51010,51092,51154,51441,51538,51594,51690,51808,53918,54464,54512,54542,54555,54855,54888,54890,54915,55051,55095,55110,55149,55181,55571,55596,55603,55629,55795,55802,56006,56339,56478,56829,56915,57054,57055,57060,57135,57472,57690,57721,57819,59284,60493,60528,64282,65080,65109,65110,66037,79002,79048,79066,79068,79072,79621,79670,79675,79727,79882,79899,80149,80153,81892,83594,84069,84153,84305,85441,87178,90806,92345,114609,115024,115572,115752,118460,124245,129563,131405,131870,146857,149041,154197,162989,166863,167153,167227,169966,170506,192669,192670,196513,197135,201626,219988,221662,246175,246243,253943,255967,284071,339345,340152,340719,342618,342977,373863,389421,399664,406881,550643
GO_0006402	GO:MRNA CATABOLIC PROCESS	Molecular Pathways	232	FALSE	TRUE	207,328,472,677,678,1153,1432,1617,1618,1655,1660,1797,1869,1994,1996,2081,2107,2332,2475,2521,2668,2935,3183,3184,3192,3303,3304,3646,4116,4292,4343,4615,4670,4686,4848,4849,4869,4904,5073,5317,5393,5394,5433,5436,5578,5580,5976,6041,6050,6093,6499,6556,6741,6832,7186,7188,7356,7431,7432,7538,7812,7832,8087,8148,8241,8313,8531,8559,8570,8761,9125,9238,9261,9337,9475,9513,9567,9641,9652,9698,9704,9775,9811,9887,9924,9939,9967,10140,10236,10247,10492,10605,10642,10658,10758,10921,10922,10949,11044,11157,11187,11340,22794,22803,22849,22868,22882,22894,22916,23016,23019,23034,23049,23112,23185,23293,23318,23367,23369,23381,23404,23435,23589,23644,23658,23708,25804,25819,25904,26019,26058,26135,26523,26986,27044,27161,27254,27257,27327,28960,29883,50804,51010,51154,51441,51594,51690,53918,54464,54512,54542,54855,54890,54915,55095,55110,55149,55181,55571,55603,55629,55795,55802,56006,56339,56478,56829,56915,57054,57055,57060,57135,57472,57690,57721,57819,59284,60493,64282,65109,65110,66037,79048,79066,79068,79072,79670,79675,79882,79899,80149,80153,83594,84069,84305,85441,87178,90806,114609,115024,115572,118460,129563,131405,131870,149041,154197,166863,167153,167227,169966,170506,192669,192670,196513,197135,201626,219988,221662,246175,253943,255967,284071,339345,340152,340719,342618,342977,373863,399664,406881,550643
GO_0006403	GO:RNA LOCALIZATION	Molecular Pathways	201	FALSE	TRUE	472,545,636,677,908,1069,1070,1660,1736,1984,2091,2332,2733,3087,3178,3181,3192,3267,3297,3800,4116,4600,4641,4686,4869,4904,4927,4928,5073,5394,5433,5901,5903,5976,6311,6396,6426,6428,6432,6741,6830,6950,7013,7048,7175,7203,7248,7263,7514,7528,7538,7884,7919,8021,8086,8106,8480,8559,8563,8570,8607,8658,8888,9284,9326,9444,9631,9688,9775,9793,9804,9818,9877,9883,9887,9908,9939,9961,9972,9984,10073,10128,10189,10204,10211,10212,10482,10574,10575,10576,10642,10643,10644,10657,10694,10762,10856,11052,11097,11260,11269,22794,22916,22948,23049,23144,23165,23180,23225,23237,23279,23293,23299,23381,23404,23511,23636,23742,24148,25909,25946,26019,26097,26993,29072,29074,29107,29118,29890,29974,51010,51092,51213,51602,51637,51808,53371,54680,54715,54830,54847,54888,54890,55011,55051,55110,55135,55164,55308,55421,55505,55651,55677,55706,55746,55795,55916,55998,56000,56001,56648,56943,57097,57122,57187,57510,59343,64901,65083,65109,65110,79023,79228,79902,80145,81929,84248,84271,84321,84324,87178,91746,92345,94026,129401,130132,143244,144983,160419,167227,170506,220988,285877,348995,387990,399664,643136,728343,100101267,100288540,100616411
GO_0006413	GO:TRANSLATIONAL INITIATION	Molecular Pathways	118	FALSE	FALSE	468,1617,1618,1653,1654,1939,1964,1965,1967,1968,1973,1974,1975,1977,1978,1979,1981,1982,1983,2332,2475,2733,3315,3646,3692,4528,4686,4690,4869,5433,5436,5499,5610,5611,5936,6059,6188,6189,6193,6198,6199,6218,6352,7124,7175,7458,7812,8440,8562,8637,8661,8662,8663,8664,8665,8666,8667,8668,8669,8672,8846,8872,8890,8891,8892,8893,8894,9086,9451,9470,9669,9811,10209,10289,10480,10605,10657,10959,10987,22916,22927,23367,23521,23645,27102,27161,27335,28985,51247,51386,51441,54505,54915,55024,55364,56339,56919,57054,57055,57135,57409,64410,66037,83939,84285,84919,123263,127933,219402,220064,253314,253943,255308,317649,400961,440275,728689,100127983
GO_0006417	GO:REGULATION OF TRANSLATION	Molecular Pathways	468	FALSE	TRUE	16,48,207,208,283,326,351,387,468,602,677,678,708,811,940,1019,1153,1612,1613,1617,1618,1653,1654,1656,1660,1719,1734,1801,1802,1938,1965,1968,1974,1975,1977,1978,1979,1981,1982,1983,1984,1994,1996,2058,2064,2107,2185,2309,2332,2475,2597,2733,2872,2886,2915,2935,3002,3184,3315,3488,3569,3609,3646,3658,3673,3692,3872,4076,4116,4292,4343,4528,4686,4690,4691,4848,4849,4869,4904,5036,5073,5187,5315,5337,5393,5433,5436,5499,5591,5594,5595,5610,5611,5724,5813,5914,5935,5936,5976,5997,6059,6093,6125,6134,6146,6154,6169,6188,6191,6195,6197,6198,6199,6203,6208,6311,6352,6470,6472,6659,6726,6774,6895,6949,7057,7072,7124,7175,7248,7298,7349,7431,7458,7538,7555,7812,7832,7919,8087,8440,8507,8531,8550,8569,8570,8637,8662,8663,8664,8667,8672,8846,8864,8872,8890,8892,8893,9125,9147,9148,9221,9271,9325,9337,9444,9451,9470,9475,9513,9617,9669,9698,9728,9775,9811,9924,9933,9939,10102,10128,10131,10140,10209,10236,10247,10289,10394,10399,10492,10600,10605,10642,10643,10644,10657,10658,10767,10959,10973,10985,11044,11236,11340,22794,22849,22868,22894,22916,22927,23016,23019,23034,23107,23112,23173,23178,23185,23191,23318,23367,23369,23404,23435,23521,23645,23654,25819,25904,25929,25946,25983,26046,26058,26065,26164,26523,26986,26995,27102,27161,27230,27257,27327,27335,28958,28960,28998,29063,29081,29118,29883,51010,51065,51087,51091,51123,51204,51247,51250,51334,51335,51441,51611,51654,51714,53918,54464,54505,54517,54542,54915,54931,54952,55005,55024,55037,55095,55124,55226,55239,55323,55337,55364,55571,55695,55802,56339,56478,56623,56648,56853,56915,57054,57055,57135,57409,57472,57690,57721,60558,60678,63899,63935,64215,64282,64410,64506,65018,65094,65109,65110,65981,66037,79048,79066,79068,79072,79670,79727,80149,80315,81554,83667,83759,83939,84069,84164,84271,84300,84305,84324,84541,84769,84881,84919,85451,87178,89978,90850,91574,92170,92342,92715,113251,115024,115416,116496,120526,127933,129563,131405,132864,136319,143244,143689,149041,149986,154197,163255,167227,170506,192669,192670,196513,197135,201626,219988,221662,246175,253314,253943,255308,255967,285367,285381,317649,339345,340152,340719,342977,343472,353238,373863,389874,399664,400961,406881,406887,406891,406892,406893,406895,406899,406900,406901,406903,406904,406911,406915,406921,406924,406929,406936,406937,406938,406940,406948,406949,406950,406952,406954,406955,406957,406958,406980,406982,406984,406985,406987,406988,406990,406991,406992,406994,407000,407006,407007,407018,407019,407020,407021,407023,407024,407026,407035,407046,407048,407053,407054,440275,440822,442890,442891,442892,442910,442911,494327,554212,573971,574453,574457,574461,574473,574474,574476,574501,574506,619552,693175,724029,100126296,100126314,100126351,100126355,100127983,100132911,100379571,102466519
GO_0006457	GO:PROTEIN FOLDING	Molecular Pathways	212	FALSE	FALSE	325,402,567,573,811,821,908,957,972,1047,1191,1410,1457,1676,1861,2280,2281,2286,2288,2289,2580,2896,2923,3300,3301,3303,3304,3305,3306,3309,3310,3311,3312,3313,3315,3320,3323,3324,3326,3327,3329,3336,3337,3338,3998,4802,4820,4878,4879,4880,5034,5082,5201,5202,5203,5204,5478,5479,5480,5481,5611,5768,5824,5903,6102,6388,6449,6625,6767,6782,6902,6903,6904,6905,6950,7184,7190,7203,7265,7266,7411,7466,7841,8195,8425,8468,9049,9093,9141,9360,9403,9526,9529,9530,9531,9532,9601,10049,10105,10130,10131,10190,10283,10294,10450,10465,10471,10491,10549,10574,10575,10576,10598,10693,10694,10726,10728,10808,10845,10856,10954,10961,11080,11140,11328,22824,22926,22948,23071,23184,23275,23386,23640,23753,23759,23770,25822,26278,26973,27000,27348,27433,30001,51182,51303,51327,51364,51398,51645,51726,53938,54431,54557,54788,55466,55664,55768,55898,56605,56886,57003,64175,64215,64374,64714,64772,79031,79087,79608,79982,80273,80331,81562,81572,84750,120526,121506,125972,126393,130872,131118,131474,134218,134266,134492,144106,145165,146862,150160,150353,155100,165721,169714,202052,204474,219899,285755,374407,391634,414061,548645,644591,645142,653505,653598,664618,728489,728945,730211,730262,100885848,105371242
GO_0006469	GO:NEGATIVE REGULATION OF PROTEIN KINASE ACTIVITY	Molecular Pathways	212	FALSE	TRUE	25,103,104,135,183,207,324,348,634,650,652,655,836,857,859,867,868,1026,1027,1028,1029,1030,1031,1032,1050,1647,1843,1845,1849,1855,2041,2048,2167,2629,2776,2810,2950,3087,3156,3301,3315,3458,3553,3611,3843,4040,4041,4067,4221,4298,4616,4763,4771,4869,4878,5062,5170,5291,5339,5347,5468,5478,5569,5570,5573,5575,5576,5577,5580,5585,5663,5728,5753,5770,5771,5777,5787,5788,5794,5795,5800,5859,5925,5987,5997,6317,6422,6423,6546,6547,6609,6622,6653,6879,6895,7016,7023,7026,7070,7128,7249,7251,7345,7453,7532,8692,8850,9052,9104,9113,9270,9370,9467,9479,9555,9647,9655,9961,10019,10114,10221,10251,10252,10253,10399,10527,10614,10636,11006,11116,11122,11142,11213,11221,11261,11314,11315,11329,22843,23411,23603,23624,23636,25793,25937,25998,26191,26524,26973,27250,28951,29108,51422,51527,51637,51654,51763,54206,54892,54900,54922,55450,55861,56940,57493,57732,57761,58533,64754,64793,64798,64853,78986,79007,79643,79706,79893,80279,80725,80851,81848,84062,84152,84313,84335,84619,84959,93649,93650,94032,122809,124790,140775,142679,152559,153090,161742,171392,245928,260434,374462,388324,406895,406922,406948,406982,407000,407012,407040,407048,494551,100313843
GO_0006470	GO:PROTEIN DEPHOSPHORYLATION	Molecular Pathways	281	FALSE	TRUE	52,55,134,186,596,801,805,808,818,945,993,994,995,1003,1033,1408,1460,1739,1813,1827,1843,1845,1847,1848,1849,2029,2070,2138,2139,2140,2280,2281,2475,2629,2771,2932,3064,3071,3326,3551,3672,3717,3932,3958,4249,4534,4621,4624,4626,4659,4690,5159,5300,5470,5475,5478,5494,5495,5496,5499,5500,5501,5504,5507,5509,5510,5511,5515,5516,5518,5519,5520,5521,5522,5523,5524,5525,5526,5527,5528,5529,5530,5531,5532,5533,5534,5536,5537,5580,5725,5728,5770,5771,5774,5775,5777,5778,5780,5781,5782,5783,5784,5786,5787,5788,5789,5791,5792,5793,5794,5795,5796,5797,5799,5800,5801,5802,5803,6093,6305,6609,6794,6815,6992,7040,7124,7179,7184,7248,7529,7531,7803,8073,8189,8446,8493,8555,8556,8732,8776,8897,8898,8945,9104,9107,9108,9110,9150,9258,9475,9562,9647,9701,9829,9863,9891,9989,10076,10106,10217,10288,10395,10776,11072,11099,11122,11156,11221,11266,11314,22843,22870,23035,23075,23141,23239,23261,23291,23371,23399,23645,25930,26012,26051,26095,26191,26469,27068,27071,27143,28227,29085,29101,51207,51231,51496,51657,54434,54704,54866,54935,54949,54961,55197,55291,55313,55370,55613,55631,55844,55917,56940,57026,57181,57223,57460,57546,57552,57718,58190,58490,63904,64419,65018,78986,79442,79660,79705,79871,80316,80895,84152,84687,84792,84867,84919,84930,84959,84988,85464,90673,91272,92235,92609,93492,93650,114971,115352,120892,121665,127495,128853,132160,134510,138639,142679,145553,147699,150290,151649,151742,151987,152926,153743,157313,160760,168448,192111,255919,259282,261726,283871,284257,285193,333926,338599,339291,344657,374462,647044,100507444
GO_0006473	GO:PROTEIN ACETYLATION	Molecular Pathways	201	FALSE	TRUE	15,86,322,406,408,648,672,675,1111,1386,1387,1487,1654,1810,2033,2308,2624,2625,2647,2648,2932,2959,3054,3065,3066,3553,3662,3670,3976,4089,4101,4137,4204,4297,4582,4654,4674,4842,5187,5447,5562,5563,5595,6418,6598,6622,6659,6688,6871,6872,6879,6880,6881,6883,6885,7291,7703,7862,7917,7994,8089,8202,8260,8295,8464,8473,8520,8536,8607,8648,8850,8861,8877,8888,8986,9027,9085,9252,9329,9426,9474,9575,9643,9678,9767,9862,9913,10269,10411,10445,10474,10524,10626,10629,10664,10847,10856,10891,10902,10933,10943,11091,11143,11315,22976,23137,23181,23326,23338,23411,23522,23558,23741,23774,24142,25942,26009,26036,26038,26053,26122,26151,26155,26471,27097,27154,28999,29117,50943,51105,51126,51147,51176,51200,51230,51412,51471,51562,53615,54107,54386,54556,54934,55011,55124,55167,55209,55226,55257,55677,55683,55689,55929,56848,57325,57326,57551,57609,57634,57673,60560,64769,79075,79612,79829,79903,79960,79969,80018,80155,80218,80314,80764,84140,84148,84289,84656,84681,84779,85459,90070,90780,93624,93649,112869,114799,117143,122830,138474,151507,157570,195814,200186,201163,203611,253175,266740,284058,339287,406999,407040
GO_0006475	GO:INTERNAL PROTEIN AMINO ACID ACETYLATION	Molecular Pathways	160	FALSE	TRUE	86,322,408,648,672,675,1111,1386,1387,1487,1810,2033,2624,2625,2648,2959,3054,3553,3662,3670,3976,4089,4137,4204,4297,4582,4654,4674,4842,5187,5447,5595,6418,6598,6622,6688,6871,6872,6879,6880,6881,6883,6885,7291,7703,7862,7917,7994,8089,8202,8260,8295,8464,8473,8520,8607,8648,8850,8861,8888,8986,9027,9085,9252,9329,9426,9474,9575,9643,9678,9767,9862,9913,10269,10445,10474,10524,10626,10629,10664,10847,10856,10891,10902,10933,10943,11091,11143,11315,22976,23137,23326,23338,23411,23522,23558,23741,23774,25942,26009,26036,26038,26053,26122,26155,27097,27154,29117,50943,51105,51147,51176,51200,51230,51412,51471,51562,53615,54107,54556,54934,55011,55124,55167,55209,55257,55677,55683,55689,55929,56848,57325,57326,57634,57673,64769,79829,79903,79960,79969,80218,80314,80764,84148,84289,84656,90780,93624,93649,112869,117143,138474,151507,195814,200186,201163,203611,253175,284058,339287
GO_0006476	GO:PROTEIN DEACETYLATION	Molecular Pathways	101	FALSE	FALSE	187,604,817,1487,1859,2005,2033,2316,2339,3065,3066,3458,3622,4137,4692,4752,4837,5187,5245,5562,5563,5587,5599,5927,5978,6421,6497,6720,6907,7157,7349,7422,8841,8864,9112,9219,9643,9734,9759,10013,10014,10129,10270,10432,10474,10933,10943,11076,11107,11176,22933,23186,23309,23408,23409,23410,23411,25836,25855,25865,25942,26993,29115,50943,51043,51547,51548,51564,54531,54892,55170,55758,55809,55869,56271,56848,56916,57504,57708,57805,64426,65018,79718,79885,83933,84215,84312,84525,90665,91748,92552,120892,122953,151507,161742,195814,200734,221477,283248,377630,406958
GO_0006479	GO:PROTEIN METHYLATION	Molecular Pathways	181	FALSE	TRUE	546,635,672,694,1387,1499,1786,1789,2091,2107,2122,2145,2146,2625,2641,2672,2935,3006,3009,3275,3276,3720,4000,4089,4204,4221,4297,4302,4524,4602,4837,5079,5110,5252,5870,5926,5929,6018,6419,6598,6628,6634,6830,6839,7403,7468,7469,7799,7832,7936,8085,8473,8726,9070,9545,9555,9646,9682,9739,9757,9869,9971,10157,10196,10322,10419,10498,10664,10782,10919,11091,11105,11107,11108,11137,22823,22938,22976,23028,23067,23168,23411,23463,23476,23512,25895,25940,26038,26053,26097,26147,28989,29072,29104,30827,51111,51409,51451,51504,51547,54093,54496,54554,54623,54790,54880,54904,55011,55170,55183,55199,55209,55251,55352,55471,55677,55693,55818,55870,55904,56254,56341,56950,56979,57343,57673,58508,59335,63925,63946,63976,63978,64324,64754,65990,79091,79447,79609,79624,79723,79813,79823,79918,80204,80312,80335,80349,80854,83852,84193,84332,84444,84661,84787,90780,90826,92342,93166,94104,115294,121952,134145,140690,143241,149281,150572,151194,196483,196541,200424,221143,254013,283742,340602,345630,387893,399818,402569,751071,100129583,110599564
GO_0006486	GO:PROTEIN GLYCOSYLATION	Molecular Pathways	226	FALSE	FALSE	20,28,746,957,1603,1650,1798,2131,2132,2134,2135,2137,2218,2523,2524,2525,2526,2527,2528,2529,2530,2589,2590,2591,2650,2651,2673,2681,2683,2801,3600,3703,4121,4122,4124,4245,4247,4248,4249,4351,4504,4864,5238,5372,5373,5663,6184,6185,6480,6482,6483,6484,6487,6489,7423,7841,7903,7991,8128,8473,8693,8702,8703,8704,8705,8706,8707,8708,8813,8818,8869,8985,9215,9245,9321,9331,9334,9514,9526,9528,9945,10164,10195,10267,10317,10329,10331,10402,10565,10585,10610,10678,10690,10724,10905,11041,11226,11227,11253,11261,11282,11285,11320,22845,22906,23275,23333,23509,25834,26229,26290,26301,27087,27090,27230,29071,29880,29906,29925,29929,29954,30815,50614,51006,51046,51146,51172,51301,51465,51809,54344,54790,55343,55568,55624,55757,55808,55858,56052,56886,56913,56983,57134,57171,57452,58505,63917,64116,64409,64689,66008,79053,79070,79087,79147,79369,79623,79644,79695,79796,79947,80267,80312,81849,83548,83857,84002,84061,84197,84620,84750,84752,84892,84899,84920,85365,91319,91869,91949,93010,114805,116150,117248,120071,123264,124872,126792,135152,140687,143888,144245,145173,146664,147991,148789,152002,152586,160335,160418,170384,192134,199857,200185,200424,200810,201595,256281,256435,282679,283417,283464,285203,286148,338596,340485,374378,374907,387923,440138,442117,644974,727936,728819,729920,100128731,100288842
GO_0006520	GO:CELLULAR AMINO ACID METABOLIC PROCESS	Molecular Pathways	284	FALSE	TRUE	16,18,36,38,95,159,189,191,216,275,383,384,420,435,440,443,445,468,493,538,549,570,586,587,593,594,635,642,670,790,833,875,883,1036,1201,1312,1373,1428,1491,1497,1503,1610,1615,1638,1644,1719,1733,1743,1757,1800,1806,1807,1892,2058,2184,2193,2356,2571,2572,2617,2618,2639,2653,2673,2678,2687,2729,2730,2731,2744,2746,2747,2752,2805,2806,2875,2937,2954,3028,3034,3035,3067,3081,3155,3172,3176,3242,3376,3620,3630,3712,3735,4141,4143,4204,4329,4357,4482,4507,4522,4524,4548,4552,4594,4677,4842,4843,4846,4942,4953,5009,5053,5092,5184,5188,5198,5352,5471,5625,5723,5805,5831,5832,5859,5860,5917,6301,6470,6472,6507,6567,6611,6897,6898,6999,7054,7166,7263,7299,7407,7453,7915,8528,8564,8565,8604,8659,8781,8833,8942,8985,9056,9673,9945,9971,10056,10157,10165,10247,10249,10295,10352,10400,10588,10667,10841,10955,10993,10994,11112,11315,22928,22929,23395,23409,23438,23464,23498,23564,23576,23657,23743,25973,26227,26275,27034,27165,27232,29920,29968,50507,51067,51074,51078,51166,51268,51380,51520,51540,51582,51733,54511,54529,54938,55152,55157,55256,55258,55278,55556,55699,56267,56474,56922,56954,57038,57176,57470,57494,57505,57571,58478,58510,60496,63826,64087,64116,64122,64577,64902,65263,79587,79731,79814,80017,80150,80222,80755,84105,84245,84680,84706,84842,85300,89839,89874,92292,92935,112817,113451,113675,121278,122622,122945,123283,123688,124454,125061,130013,131669,132949,137362,137872,138199,143941,144193,148811,157739,162417,169355,200895,256987,259307,283459,284716,339983,374569,389434,390110,406991,441024,573971,100287520,102724560
GO_0006575	GO:CELLULAR MODIFIED AMINO ACID METABOLIC PROCESS	Molecular Pathways	188	FALSE	FALSE	33,34,191,223,445,471,501,635,883,1081,1152,1158,1159,1160,1192,1193,1374,1375,1376,1384,1428,1497,1508,1513,1719,1733,1734,1735,1757,1800,1937,2304,2348,2356,2539,2593,2618,2625,2628,2643,2678,2679,2686,2687,2729,2730,2739,2806,2876,2879,2936,2937,2938,2939,2940,2941,2944,2946,2947,2948,2949,2950,2952,2953,2954,3029,3249,3417,4258,4522,4524,4552,4780,5352,5359,5447,5469,5625,6470,6472,6505,6506,6528,6535,6567,6573,6583,6647,6822,7038,7173,7298,7849,7920,8399,8424,8659,8836,8875,8876,8985,9022,9027,9446,9791,10162,10400,10404,10550,10588,10797,10840,10841,10955,11315,23474,23657,23659,23743,25774,25902,25974,26090,26873,27232,27284,27306,29958,50487,50506,51022,51268,51301,51365,51449,53405,53905,53919,54332,54677,55217,55349,55350,57515,60496,64600,78991,78997,79094,80025,80142,81034,81490,84879,87769,90527,91227,92086,112817,113235,114879,114882,114884,117247,119391,124975,126129,129642,140701,145447,154141,160428,200895,221357,254531,256987,347735,373156,376497,389434,405753,441024,494143,548596,573971,653689,728226,728441
GO_0006576	GO:CELLULAR BIOGENIC AMINE METABOLIC PROCESS	Molecular Pathways	101	FALSE	FALSE	15,18,26,186,231,262,314,438,501,538,1119,1141,1312,1610,1621,1644,1725,1812,1813,1814,1815,2034,2625,2639,2643,2861,2903,3067,3176,3251,3350,3620,3642,3684,3689,4061,4128,4129,4204,4837,4881,4929,4946,4947,4953,5053,5071,5409,6303,6505,6531,6581,6611,6620,6622,6723,6799,6817,6818,6870,6999,7042,7054,7200,8564,8942,9464,9627,10394,11315,23446,23498,25953,26002,27163,27284,29958,51573,51582,51686,54498,55349,79153,79814,83933,112483,113451,125061,130013,136319,169355,196743,220074,222236,222962,259307,284161,285671,340595,445329,100289017
GO_0006605	GO:PROTEIN TARGETING	Molecular Pathways	314	FALSE	FALSE	134,208,288,439,637,665,706,784,950,1020,1121,1191,1459,1678,2039,2040,2064,2534,2664,2931,3208,3265,3305,3308,3309,3312,3320,3329,3684,3689,3745,3753,3920,3998,4053,4074,4121,4285,4641,4666,4734,4924,5058,5071,5174,5189,5190,5191,5192,5193,5194,5195,5562,5584,5621,5824,5828,5830,5873,5880,6029,6135,6272,6386,6449,6505,6653,6720,6721,6726,6727,6728,6729,6730,6731,6734,6745,6746,6747,7095,7323,7332,7529,7532,7534,7805,7855,7879,8031,8314,8504,8546,8851,8943,9001,9049,9131,9141,9145,9146,9179,9182,9270,9344,9409,9454,9472,9512,9520,9530,9531,9648,9695,9697,9709,9747,9765,9776,9789,9804,9847,9868,9927,10053,10055,10075,10134,10245,10300,10368,10369,10425,10440,10452,10456,10469,10519,10531,10717,10755,10952,10953,10956,10971,11140,11154,11231,11261,11337,22871,22879,22885,22906,23148,23163,23203,23204,23230,23255,23303,23409,23431,23463,23471,23480,25793,25813,26061,26515,26517,26519,26520,26521,26985,27072,27183,27342,27429,28972,29082,29090,29103,29800,29927,29928,30849,51024,51025,51079,51100,51114,51125,51172,51201,51304,51555,51762,51763,53371,54332,54469,54471,54543,54557,54741,54832,55048,55072,55146,55176,55187,55294,55486,55625,55670,55750,55823,55914,56288,56947,56993,57154,57214,57602,58477,58480,59286,60559,64089,64108,64374,64422,64429,65018,66008,79158,79683,79720,79778,79844,80273,81854,83597,83752,83943,83955,84100,84134,84243,84315,84709,84750,84885,85377,89781,90522,90580,90637,92609,93974,117177,118424,120892,123264,125170,128866,130340,130617,130916,131118,131474,131540,132112,133022,134266,137492,140823,155382,158866,160140,164153,196294,200312,200576,252983,253832,254359,254887,282679,283514,283576,285093,285966,340481,342538,344892,374666,377630,378706,378707,387990,401505,401647,653082,653361,728489,100131208,100287932,100507582,100652748,101928075,101928174,101928510,101929130
GO_0006606	GO:PROTEIN IMPORT INTO NUCLEUS	Molecular Pathways	155	FALSE	FALSE	183,186,207,284,347,602,652,754,868,948,983,999,1026,1408,1432,1434,1871,1894,1994,2316,2646,2737,3059,3326,3458,3621,3717,3728,3836,3837,3838,3839,3840,3841,3842,3843,3952,4000,4088,4321,4792,4851,4927,4928,5295,5296,5371,5469,5514,5530,5534,5569,5580,5587,5594,5663,5743,5901,5903,6396,6469,6608,6774,6850,7040,7157,7175,7249,7341,7545,8021,8692,8841,8882,9221,9349,9478,9531,9631,9670,9679,9688,9818,9883,9972,10073,10155,10204,10526,10527,10628,10736,10758,10762,11142,11261,11331,23435,23511,23534,23633,23636,23742,26060,26953,29098,29107,29969,30000,51194,51307,51366,51501,51569,51684,51715,53371,54830,55027,55198,55374,55612,55696,55705,55746,55916,55929,56478,57122,57506,63928,64901,79711,79902,80149,84220,84268,84455,94026,120892,129401,137735,144165,152877,285190,285877,400966,402569,503542,653489,727851,729540,729857,100101267,100288540
GO_0006612	GO:PROTEIN TARGETING TO MEMBRANE	Molecular Pathways	131	FALSE	FALSE	134,208,288,439,784,1020,1121,2039,2040,2064,2534,2664,3208,3265,3309,3684,3689,3745,3753,4641,4666,5058,5174,5584,5621,5824,5830,6029,6386,6449,6505,6726,6727,6728,6729,6730,6731,6734,6745,6746,6747,7095,8504,8851,9270,9344,9409,9697,9747,9847,10369,10519,10952,11231,11261,23148,23204,23255,23463,23471,23480,27342,29082,29800,29927,51024,51114,51125,51201,51304,51762,51763,54471,54557,55048,55146,55176,55625,55670,56288,56947,57214,64108,64374,64422,64429,79683,79720,79844,81854,83597,83955,84100,84243,84885,85377,90522,117177,123264,125170,128866,130617,131540,132112,133022,137492,155382,158866,200576,253832,254359,254887,282679,283576,285093,285966,340481,342538,344892,377630,378706,378707,401647,653082,653361,100131208,100507582,101928075,101928174,101928510,101929130
GO_0006626	GO:PROTEIN TARGETING TO MITOCHONDRION	Molecular Pathways	100	FALSE	FALSE	637,665,706,1459,1678,2931,3305,3308,3320,3329,3998,4285,5071,5562,5880,6720,6721,7323,7332,7855,8314,9049,9131,9141,9512,9520,9530,9531,9776,9804,9868,9927,10055,10075,10134,10245,10425,10440,10452,10456,10469,10531,10953,22885,23203,23409,25793,25813,26515,26517,26519,26520,26521,27429,29090,29103,29928,51024,51025,51079,51100,54332,54543,54741,55072,55294,55486,55750,55823,56947,56993,57602,58480,59286,65018,79778,80273,83943,84134,84709,89781,90580,92609,93974,118424,120892,130916,131118,131474,134266,140823,160140,164153,196294,283514,387990,401505,728489,100287932,100652748
GO_0006631	GO:FATTY ACID METABOLIC PROCESS	Molecular Pathways	390	FALSE	FALSE	30,31,32,33,34,35,36,37,38,39,47,51,127,128,131,207,208,215,224,225,231,239,240,241,242,246,247,301,313,335,337,341,344,345,427,525,549,551,552,570,634,672,718,747,857,873,948,972,1056,1066,1109,1268,1374,1375,1376,1384,1432,1543,1544,1545,1548,1549,1553,1555,1557,1558,1559,1562,1564,1565,1571,1572,1573,1576,1579,1580,1581,1591,1632,1645,1646,1666,1738,1891,1892,1906,1907,1962,2052,2108,2109,2110,2166,2168,2170,2171,2180,2181,2182,2194,2475,2639,2678,2687,2693,2695,2876,2879,2938,2944,2946,2948,2950,3028,3030,3032,3033,3248,3295,3553,3630,3638,3667,3692,3712,3952,3990,3992,3995,4023,4051,4056,4282,4706,5066,5095,5096,5105,5106,5163,5164,5165,5166,5194,5264,5319,5321,5322,5354,5447,5465,5467,5468,5562,5563,5564,5565,5571,5577,5595,5730,5740,5742,5743,5825,5826,5828,6296,6307,6319,6342,6622,6662,6720,6785,6916,7054,7132,7148,7291,7306,7352,7376,7494,7923,8013,8309,8310,8399,8443,8529,8560,8605,8644,8647,8660,8824,8864,8879,9104,9200,9370,9373,9388,9390,9415,9444,9524,9536,9611,9663,9926,10005,10062,10434,10449,10455,10464,10478,10613,10728,10891,10965,10994,10998,10999,11000,11001,11019,11057,11160,11277,11283,11313,11332,11343,22880,22937,22949,22952,23038,23175,23205,23305,23409,23411,23417,23600,23659,26027,26061,26063,26090,27163,27306,27329,27349,28965,28976,29785,50487,50640,51084,51085,51094,51099,51102,51141,51144,51179,51390,51422,51495,51703,53632,54363,54576,54677,54898,54988,54995,55198,55258,55268,55289,55301,55825,55862,55902,56624,56898,57406,57678,57761,57834,58526,59344,60481,64600,64834,64900,65985,66002,79071,79152,79602,79746,79966,79993,80025,80142,80221,80339,80724,81616,83401,83667,83752,84129,84266,84532,84649,84693,84696,84830,84869,84879,85414,113612,114757,116285,116519,117145,122970,123876,126129,127281,132949,134526,137964,142827,145482,148811,149998,150763,151176,158584,158833,171586,197322,199974,200879,201562,205251,219743,219970,221955,253017,254013,254552,255189,283748,283927,283985,284273,284486,284541,285440,341392,344967,348158,376497,387521,390916,401494,406921,406958,406987,407031,407039,407053,440503,641371,641372,643181,653308,768218,100137049,100302288,109703458
GO_0006633	GO:FATTY ACID BIOSYNTHETIC PROCESS	Molecular Pathways	163	FALSE	FALSE	31,32,33,37,47,215,225,239,240,242,246,247,301,335,337,341,344,345,551,552,634,672,873,972,1543,1544,1558,1559,1565,1571,1576,1581,1906,1907,2171,2181,2194,2695,2879,2944,2946,2948,2950,3553,3638,3692,3990,3992,3995,4023,4056,4282,4706,5166,5319,5321,5354,5562,5563,5564,5565,5571,5730,5740,5742,5743,5825,6296,6319,6785,6916,7376,7494,7923,8560,8644,9104,9200,9388,9415,9444,9524,9536,9926,10062,10464,10613,10728,11019,11057,11160,11332,11343,22937,23038,23205,23411,23417,26063,27306,27349,50487,50640,51085,51102,51141,51144,51422,51495,53632,54898,54988,54995,55258,55301,55825,55902,56624,57761,58526,59344,60481,64834,79071,79152,79966,79993,80142,81616,83401,84532,84696,84869,85414,116285,116519,122970,123876,127281,142827,149998,171586,197322,200879,201562,221955,253017,255189,283985,341392,344967,348158,401494,406921,406958,406987,407031,407039,407053,643181,653308,768218,100302288
GO_0006638	GO:NEUTRAL LIPID METABOLIC PROCESS	Molecular Pathways	129	FALSE	TRUE	13,283,335,336,337,338,341,344,345,348,350,718,747,847,857,859,949,1071,1373,1374,1571,1606,1607,1608,1609,2166,2180,2182,2538,2710,2712,2784,2822,2876,3638,3949,3990,3991,4023,4547,5105,5106,5294,5321,5408,5781,6400,6583,6622,6653,6720,7069,7148,7376,7920,8228,8513,8525,8526,8527,8694,9104,9162,9388,9489,9663,9926,10062,10677,10998,11057,11145,11313,11343,22863,23175,23259,23399,23411,23659,26090,26291,51099,51141,51196,55294,55326,55911,57104,57406,57678,64788,64900,79143,80025,80168,80339,84649,84803,84879,116255,116519,128486,137964,139189,140701,145447,149998,150094,150379,150763,158835,159296,160851,200879,221955,255738,255919,256356,285848,346606,347516,376497,392636,407024,407031,440503,646409,100302288
GO_0006639	GO:ACYLGLYCEROL METABOLIC PROCESS	Molecular Pathways	128	FALSE	TRUE	13,283,335,336,337,338,341,344,345,348,350,718,747,847,857,859,949,1071,1373,1374,1571,1606,1607,1608,1609,2166,2180,2182,2538,2710,2712,2784,2822,2876,3638,3949,3990,3991,4023,4547,5105,5106,5294,5321,5408,5781,6400,6583,6653,6720,7069,7148,7376,7920,8228,8513,8525,8526,8527,8694,9104,9162,9388,9489,9663,9926,10062,10677,10998,11057,11145,11313,11343,22863,23175,23259,23399,23411,23659,26090,26291,51099,51141,51196,55294,55326,55911,57104,57406,57678,64788,64900,79143,80025,80168,80339,84649,84803,84879,116255,116519,128486,137964,139189,140701,145447,149998,150094,150379,150763,158835,159296,160851,200879,221955,255738,255919,256356,285848,346606,347516,376497,392636,407024,407031,440503,646409,100302288
GO_0006641	GO:TRIGLYCERIDE METABOLIC PROCESS	Molecular Pathways	100	FALSE	FALSE	13,335,336,337,338,341,344,345,348,350,718,847,857,859,949,1071,1373,1374,1571,2180,2182,2538,2710,2712,2784,2822,2876,3638,3949,3990,3991,4023,4547,5105,5106,5294,5408,5781,6400,6583,6653,6720,7069,7148,7376,8228,8513,8694,9104,9388,9663,9926,10062,10998,11145,11343,22863,23175,23259,23399,23411,26291,51099,51141,55294,55911,57104,57678,64788,64900,79143,80025,80168,80339,84649,84803,84879,116255,116519,128486,137964,149998,150094,150379,150763,159296,200879,221955,255738,255919,256356,285848,346606,376497,392636,407024,407031,440503,646409,100302288
GO_0006643	GO:MEMBRANE LIPID METABOLIC PROCESS	Molecular Pathways	203	FALSE	TRUE	20,221,222,242,427,581,1056,1455,1545,2055,2517,2524,2525,2527,2528,2529,2531,2581,2583,2629,2717,2720,2760,2822,3073,3074,3491,3696,3815,3995,4258,4668,4758,4759,5023,5168,5277,5279,5281,5283,5408,5515,5518,5538,5562,5580,5587,5660,6439,6482,6483,6484,6487,6489,6609,6610,6785,7054,7357,7368,7903,8128,8398,8439,8560,8611,8612,8613,8702,8703,8705,8706,8707,8708,8733,8813,8818,8869,8877,8879,9091,9200,9215,9331,9334,9487,9488,9514,9517,9524,10026,10087,10351,10400,10402,10558,10715,10825,10955,23410,23556,23659,23683,25865,26154,26301,27090,27163,27293,27315,27429,29095,29906,29956,30815,51046,51097,51227,51228,51495,51604,53947,54344,54872,54898,54965,54982,55304,55331,55512,55627,55650,55750,55852,56624,56848,57515,57704,57733,59344,60481,64090,64781,64801,64834,65258,79071,79152,79603,79690,79993,80055,80157,80235,80772,81537,81849,83401,83723,84002,84302,84720,84992,89792,91012,93183,93210,94005,94101,94103,123099,124626,124976,125981,126410,127550,128869,129807,130367,142891,151742,165679,166929,171546,201562,204219,253782,256435,256987,259230,284098,285362,285848,338596,339221,340485,347735,375298,392636,401494,653308,768239,100996939
GO_0006644	GO:PHOSPHOLIPID METABOLIC PROCESS	Molecular Pathways	383	FALSE	TRUE	20,21,43,246,247,335,336,337,341,344,375,472,660,824,949,1040,1071,1103,1119,1120,1133,1154,1201,1436,1606,1607,1608,1609,1622,1798,2055,2170,2171,2181,2222,2224,2247,2627,2784,2822,2879,3030,3074,3157,3158,3356,3357,3358,3417,3422,3612,3613,3628,3631,3632,3633,3635,3636,3706,3707,3931,3949,3990,3992,4023,4204,4534,4597,4598,4952,5048,5130,5154,5155,5159,5168,5277,5279,5281,5283,5286,5287,5288,5289,5290,5291,5293,5294,5295,5296,5297,5298,5305,5319,5320,5321,5322,5330,5331,5333,5335,5336,5337,5338,5341,5359,5408,5444,5467,5580,5728,5833,5920,6609,6610,6622,6901,7080,7179,7376,7920,7941,8394,8395,8396,8398,8399,8443,8503,8525,8526,8527,8605,8611,8612,8613,8651,8733,8760,8776,8811,8813,8818,8821,8835,8867,8871,8897,8898,9021,9091,9107,9108,9110,9306,9373,9388,9453,9468,9487,9488,9489,9517,9588,9600,9651,9655,9791,9807,9890,9896,9926,9971,10026,10062,10162,10351,10380,10390,10400,10423,10554,10555,10654,10903,10908,10955,11145,11261,11331,22845,22876,22908,22979,23049,23167,23175,23236,23396,23446,23556,23659,23682,23761,26090,26279,26751,27124,27163,27293,27315,27329,27440,29124,30814,30837,30968,50487,50640,51099,51205,51227,51365,51447,51477,51573,51604,51763,54344,54545,54675,54872,54886,54893,54905,54928,54947,54965,54979,55151,55224,55300,55326,55361,55500,55512,55529,55613,55627,55650,55697,56261,56623,56848,56894,56895,56994,57048,57110,57153,57171,57217,57406,57515,57605,57678,63874,64419,64600,64748,65258,66036,79143,79153,79575,79644,79837,79887,79888,79947,79948,80055,80157,80235,80271,80339,80736,81490,81537,81579,83394,84174,84188,84302,84513,84647,84668,84720,84803,84812,84879,84947,84962,84992,85465,90809,91734,93183,93210,93492,94005,94103,114879,114882,114884,114971,116150,116519,117245,117283,122809,123745,126969,128486,128869,129303,129642,131118,132001,133121,137964,138429,140701,142891,145447,145567,146850,147011,149998,150763,151056,154141,160851,161247,163404,166929,171586,196051,196463,200576,200879,204962,221395,222236,253430,253558,254531,255043,255189,255738,256987,259230,266971,283748,283871,284098,284161,284486,285172,339221,347735,375133,375775,376497,388121,391013,407031,619189,728233,729330,100137049,100996939,110117498
GO_0006650	GO:GLYCEROPHOSPHOLIPID METABOLIC PROCESS	Molecular Pathways	306	FALSE	TRUE	21,43,246,335,336,337,341,472,660,824,949,1040,1071,1103,1119,1120,1133,1154,1201,1436,1606,1607,1608,1609,1622,2170,2171,2181,2247,2822,3030,3356,3357,3358,3612,3613,3628,3631,3632,3633,3635,3636,3706,3707,3931,3949,3990,4204,4534,4952,5048,5130,5154,5155,5159,5168,5277,5279,5281,5283,5286,5287,5288,5289,5290,5291,5293,5294,5295,5296,5297,5298,5305,5319,5320,5321,5322,5330,5331,5333,5335,5336,5337,5338,5341,5359,5408,5444,5728,5833,5920,6901,7179,7376,7920,7941,8394,8395,8396,8398,8399,8443,8503,8525,8526,8527,8605,8651,8733,8760,8776,8811,8813,8818,8821,8835,8867,8871,8897,8898,9021,9091,9107,9108,9110,9306,9468,9487,9488,9489,9588,9600,9651,9655,9791,9807,9896,9926,9971,10026,10062,10162,10380,10390,10400,10423,10554,10555,10903,10908,10955,11145,11331,22876,22908,22979,23049,23167,23175,23236,23396,23446,23556,23659,23682,23761,26090,26279,26751,27124,27163,27315,27440,30814,30837,30968,50487,50640,51099,51205,51227,51365,51447,51573,51604,51763,54344,54545,54675,54872,54893,54928,54947,54965,54979,55224,55300,55326,55361,55500,55529,55613,55627,55650,55697,56261,56623,56894,56895,56994,57048,57110,57153,57217,57406,57515,57605,57678,63874,64419,64600,65258,66036,79143,79153,79575,79837,79888,80055,80157,80235,80271,80339,80736,81490,83394,84174,84188,84302,84668,84720,84803,84812,84879,84947,84962,84992,85465,90809,93183,93210,93492,94005,114879,114882,114884,114971,116519,117245,117283,122809,123745,126969,128869,129303,129642,131118,132001,133121,137964,138429,140701,145447,145567,146850,149998,150763,151056,154141,160851,171586,200576,200879,204962,222236,253430,253558,254531,255043,255189,256987,266971,283748,283871,284098,284161,284486,285172,347735,375133,375775,376497,728233,100137049,100996939,110117498
GO_0006661	GO:PHOSPHATIDYLINOSITOL BIOSYNTHETIC PROCESS	Molecular Pathways	131	FALSE	FALSE	472,660,1040,1154,2247,3356,3357,3358,3612,3613,3628,3631,3635,3636,3706,3707,4534,4952,5154,5155,5277,5279,5281,5283,5286,5287,5288,5289,5290,5291,5293,5294,5295,5296,5297,5298,5305,5336,5728,8394,8395,8396,8503,8526,8651,8733,8776,8813,8818,8821,8835,8867,8871,8897,8898,9021,9091,9107,9108,9110,9306,9487,9488,9600,9655,9807,9896,10026,10380,10423,22876,22908,22979,23049,23167,23396,23556,26751,27124,27315,30837,51227,51447,51604,51763,54344,54872,54928,54965,55300,55361,55650,55697,56623,57217,57605,64419,65258,79143,79837,80055,80157,80235,80271,83394,84174,84302,84668,84720,84992,93183,93210,93492,94005,117283,122809,128869,129303,138429,145567,146850,200576,253430,266971,284098,285172,375133,376497,728233,100996939,110117498
GO_0006664	GO:GLYCOLIPID METABOLIC PROCESS	Molecular Pathways	100	FALSE	FALSE	20,581,2517,2524,2581,2583,2629,2717,2720,2760,2822,3073,3074,3696,3815,4668,4758,4759,5277,5279,5281,5283,5408,5562,5580,6482,6483,6484,6487,6489,6609,7357,7368,7903,8128,8703,8705,8706,8707,8708,8733,8813,8818,8869,9091,9215,9331,9334,9487,9488,9514,10026,10402,10825,23556,26301,27090,27315,29906,30815,51046,51097,51227,51228,51604,53947,54344,54872,54965,54982,55650,57704,57733,64090,64781,65258,79152,79690,80055,80157,80235,80772,81849,84002,84302,84720,84992,89792,93183,93210,94005,127550,128869,129807,256435,284098,285362,338596,339221,100996939
GO_0006665	GO:SPHINGOLIPID METABOLIC PROCESS	Molecular Pathways	155	FALSE	TRUE	20,221,222,242,427,581,1056,1455,2055,2525,2527,2528,2529,2531,2581,2583,2629,2717,2720,2760,3073,3074,3491,3696,3815,3995,4668,4758,4759,5023,5168,5515,5518,5538,5562,5580,5587,5660,6439,6482,6483,6487,6489,6609,6610,6785,7054,7357,7368,7903,8128,8398,8439,8560,8611,8612,8613,8703,8705,8706,8707,8708,8869,8877,8879,9200,9215,9331,9334,9514,9517,9524,10087,10351,10400,10558,10715,10825,10955,23410,23659,23683,25865,26154,27090,27163,27293,27429,29095,29906,29956,30815,51046,51228,51495,53947,54898,54982,55304,55331,55512,55627,55750,55852,56624,56848,57515,57704,57733,59344,60481,64781,64801,64834,79071,79152,79603,79993,80772,81537,81849,83401,83723,91012,94101,94103,123099,124626,124976,125981,126410,127550,129807,130367,142891,151742,165679,166929,171546,201562,204219,253782,256435,256987,259230,285362,285848,338596,339221,340485,347735,375298,401494,653308,768239
GO_0006672	GO:CERAMIDE METABOLIC PROCESS	Molecular Pathways	102	FALSE	FALSE	20,242,427,1056,2055,2525,2527,2528,2529,2581,2583,2629,2717,2760,3073,3074,3491,3696,4668,4758,4759,5023,5515,5518,5562,5580,6482,6483,6487,6609,6610,7357,7368,7903,8128,8398,8439,8560,8611,8612,8613,8703,8705,8707,8708,8869,8877,8879,9331,9334,9514,9517,10087,10558,10715,10825,23410,23659,26154,27090,27429,29095,29956,30815,51046,54982,55304,55331,55512,55627,55750,56624,56848,57704,57733,59344,64781,64834,79152,79603,81849,83723,91012,94101,94103,123099,125981,126410,129807,142891,165679,166929,171546,204219,253782,256435,259230,285848,338596,339221,340485,653308
GO_0006690	GO:ICOSANOID METABOLIC PROCESS	Molecular Pathways	123	FALSE	TRUE	51,231,239,240,241,242,246,247,301,525,551,552,747,873,972,1109,1357,1543,1544,1545,1548,1549,1553,1555,1557,1558,1559,1562,1564,1565,1571,1572,1573,1579,1645,1646,1800,1906,1907,2052,2166,2171,2678,2679,2681,2686,2687,2876,2879,2938,2944,2950,3248,3553,3992,4048,4051,4056,4258,4259,4282,4363,5319,5321,5322,5595,5730,5740,5742,5743,6850,6916,7097,7132,8399,8529,8605,8644,8824,9261,9373,9536,10394,10464,10728,11283,11343,22949,22952,23411,26090,27306,29785,50487,50640,57406,57834,59344,64174,64600,66002,80142,89845,91227,92086,113612,124975,126410,127281,145482,158584,158833,199974,221955,255189,284273,284541,406921,406987,728226,728441,768218,100137049
GO_0006694	GO:STEROID BIOSYNTHETIC PROCESS	Molecular Pathways	173	FALSE	FALSE	47,133,190,231,335,337,338,348,427,476,570,650,653,654,706,949,1066,1080,1081,1109,1181,1543,1551,1576,1581,1582,1583,1584,1585,1586,1588,1589,1593,1594,1595,1609,1717,1718,1727,1958,2222,2224,2230,2232,2246,2264,2488,2516,2539,2672,3028,3156,3157,3158,3283,3284,3291,3292,3293,3294,3422,3458,3490,3638,3930,3952,3972,4047,4597,4598,4790,5007,5087,5447,5469,5562,5563,5618,5629,5825,5978,6307,6309,6342,6591,6615,6647,6713,6715,6716,6718,6720,6770,7108,7124,7536,7923,8630,8644,8647,8720,8912,9023,9420,9563,9572,9619,9885,9965,9971,10005,10162,10449,10613,10654,10682,10826,10858,10891,10948,10998,11001,11160,11161,11218,22937,23411,23541,23600,26031,27120,27122,29881,50700,50814,50846,51141,51144,51170,51302,51360,51422,51478,51700,51706,54361,64746,64801,79154,79644,79798,80270,84681,91734,93517,114876,114880,114881,114883,116519,120227,134429,140856,340895,403313,406958,406961,407031,407039,407053,441282,100288072,100302288
GO_0006720	GO:ISOPRENOID METABOLIC PROCESS	Molecular Pathways	116	FALSE	FALSE	24,124,125,126,127,128,130,131,216,220,224,231,1109,1381,1382,1392,1543,1544,1545,1551,1557,1558,1559,1562,1565,1571,1576,1577,1592,1645,1798,1956,2222,2224,3156,3157,3158,3422,3991,4035,4036,4047,4597,4598,5264,5406,5467,5919,5947,5948,5949,5950,5959,6017,6121,6715,6770,7054,7276,7804,8228,8608,8644,8694,8813,8818,8854,9227,9249,9453,10170,10196,10577,10654,10901,23590,27235,27429,29785,50700,51109,53630,54576,54577,54600,54658,54659,54884,54905,55825,56603,57016,57104,57107,57665,59342,64577,79644,79947,83875,84649,91734,112724,116150,145226,147015,151056,157506,158835,195814,222236,285440,339761,340665,441282,729920
GO_0006753	GO:NUCLEOSIDE PHOSPHATE METABOLIC PROCESS	Molecular Pathways	497	FALSE	TRUE	31,32,38,47,55,89,100,107,108,109,111,112,113,114,115,132,142,158,159,203,204,205,215,226,229,230,270,271,272,318,351,353,387,402,405,471,498,506,509,513,514,515,516,517,518,521,522,523,527,539,570,572,669,790,863,953,954,955,956,957,978,1267,1503,1633,1635,1716,1723,1737,1738,1739,1740,1743,1806,1807,1836,1841,1854,1890,1969,2023,2026,2027,2033,2180,2181,2182,2194,2203,2272,2584,2597,2617,2618,2639,2645,2766,2773,2819,2821,2977,2978,2979,2980,2981,2982,2983,2984,2986,2987,3000,3091,3094,3098,3099,3101,3155,3156,3157,3158,3208,3251,3295,3356,3418,3458,3479,3565,3607,3614,3615,3620,3630,3643,3692,3704,3735,3939,3948,4199,4354,4508,4509,4513,4522,4597,4598,4656,4830,4831,4832,4833,4837,4842,4843,4846,4860,4878,4879,4880,4881,4882,4907,4913,4967,4968,4976,5027,5136,5138,5141,5142,5143,5144,5150,5151,5152,5160,5161,5162,5163,5164,5165,5166,5167,5169,5198,5207,5208,5211,5213,5214,5223,5224,5230,5232,5236,5313,5315,5465,5471,5538,5562,5563,5571,5594,5631,5634,5635,5636,5663,5740,5741,5744,5901,5957,6095,6240,6241,6296,6521,6576,6622,6774,6783,6785,6799,6817,6818,6820,6822,6901,6996,6999,7040,7083,7084,7114,7167,7298,7371,7372,7374,7378,7415,7498,8034,8050,8226,8382,8459,8460,8473,8564,8573,8604,8622,8623,8654,8671,8694,8801,8803,8833,8930,8942,9060,9061,9200,9374,9390,9414,9519,9524,9551,9567,9583,9605,9611,9615,9626,9759,10005,10135,10157,10165,10201,10249,10380,10476,10591,10606,10632,10654,10846,10861,10891,10924,10965,11163,11164,11165,11182,11277,11315,11332,22978,23057,23098,23181,23205,23305,23417,23433,23475,23498,23583,23597,25874,25939,25961,25996,26027,26137,26289,26330,26471,27109,27115,27231,27233,27284,28964,29922,30833,30968,50484,50808,51000,51071,51085,51144,51166,51251,51268,51292,51341,51422,51703,51715,51727,51733,53343,53354,53632,54209,54541,54677,54898,54956,54963,54981,54988,54995,55022,55190,55191,55229,55270,55312,55526,55669,55711,55739,55753,55811,55902,56474,56848,56953,57089,57103,57678,60481,60490,64087,64802,64834,65018,65220,65990,79071,79077,79621,79631,79646,79661,79717,79849,79873,79877,79993,80025,80201,80221,80308,80347,81616,83401,83440,83549,83594,83666,84188,84277,84433,84532,84618,84649,84693,84836,84875,93034,93100,115024,116285,120892,122481,122622,122970,123876,125061,128240,128486,129607,130013,131870,133686,134145,134526,136332,137964,139596,142827,144811,151531,158067,160728,161823,168537,169355,170685,195827,196883,197258,197322,200035,201163,201562,221264,221823,221937,252969,254552,256281,260425,267020,283120,283458,283927,284486,339123,341392,343035,344967,347734,347736,348158,349565,377841,387712,390916,432369,440672,441024,441531,442038,445329,554235,641371,641372,790955,100033819,100506422,102157402,107075310,109703458,118142757
GO_0006766	GO:VITAMIN METABOLIC PROCESS	Molecular Pathways	106	FALSE	FALSE	55,686,873,874,1381,1543,1576,1583,1591,1592,1593,1594,1719,2348,2356,2638,2672,2729,3141,3458,4036,4051,4363,4548,4552,4790,4837,5360,5467,5641,5826,5947,5948,6017,6121,6470,6472,6513,6515,6573,6591,6615,7124,7274,8074,8277,8529,8566,8644,8854,8875,8876,9104,9227,9446,9962,9963,10196,10327,10560,10588,10797,11330,25974,27010,27249,29914,29968,51293,51588,53630,54657,54659,54905,55065,55163,55312,55350,55788,56603,56922,57026,57834,60386,60496,66002,79001,79178,79581,80025,80308,80704,81034,113235,113278,119391,120227,154807,157506,166785,171425,200895,326625,340665,441024,573971
GO_0006790	GO:SULFUR COMPOUND METABOLIC PROCESS	Molecular Pathways	339	FALSE	FALSE	22,31,32,38,47,55,189,191,215,262,284,570,633,635,642,686,875,1036,1192,1193,1244,1312,1373,1468,1491,1497,1634,1737,1738,1743,1800,1836,1937,2131,2132,2180,2181,2182,2194,2395,2539,2639,2678,2679,2681,2686,2687,2690,2720,2729,2730,2739,2799,2876,2879,2936,2937,2938,2939,2940,2941,2944,2946,2947,2948,2949,2950,2952,2953,2954,3029,3141,3155,3157,3158,3295,3313,3340,3373,3417,3425,4025,4143,4144,4166,4258,4357,4482,4507,4522,4524,4548,4552,4594,4597,4598,4682,4780,4967,5160,5161,5162,5163,5164,5165,5166,5167,5538,6296,6482,6483,6484,6487,6505,6506,6576,6611,6622,6647,6667,6776,6777,6783,6785,6799,6817,6818,6819,6820,6821,6822,6999,7263,7358,7498,7849,8050,8277,8459,8460,8509,8534,8694,8801,8803,8942,9022,9027,9054,9060,9061,9200,9348,9374,9391,9435,9446,9469,9524,9645,9806,9953,10005,10090,10101,10157,10164,10249,10327,10331,10380,10400,10402,10539,10550,10560,10654,10678,10768,10861,10965,11019,11041,11046,11315,11332,22856,22901,23181,23205,23305,23382,23417,23474,23479,23553,23563,23597,23657,23743,25774,25830,25874,25974,26027,26035,26227,26873,27010,27158,27232,27233,27247,27284,27306,27430,29940,50507,50515,50859,51000,51022,51074,51144,51166,51218,51268,51363,51380,51647,51703,53405,54332,54480,54898,54928,54988,54995,55256,55454,55501,55711,55790,55902,56548,56922,57019,57128,57678,58472,58478,60386,60481,64131,64132,64210,64377,64428,64579,64780,64834,78997,79066,79071,79094,79178,79369,79586,79625,79690,79717,79993,80142,80221,80224,80704,81616,81689,83401,83539,84068,84188,84191,84245,84532,84649,84693,84836,89792,91227,92086,92126,93010,113189,116285,119391,122961,122970,123876,124975,126792,128486,133584,134526,137964,142827,150274,166012,197322,200205,201562,221357,222537,254552,283927,284486,337876,341392,344967,347734,348158,373156,390916,391365,406991,441024,442038,445329,494143,552900,641371,641372,653689,654483,728226,728441,100131187,102724560,109703458
GO_0006805	GO:XENOBIOTIC METABOLIC PROCESS	Molecular Pathways	111	FALSE	FALSE	9,10,13,30,196,218,314,316,670,790,873,874,1244,1429,1543,1544,1545,1548,1549,1551,1553,1555,1557,1558,1559,1562,1564,1565,1571,1572,1573,1576,1577,1592,1645,1728,2052,2180,2326,2327,2329,2330,2902,2938,2939,2940,2941,2944,2946,2947,2948,2950,2987,3172,4025,4842,5446,5447,6095,6097,6283,6770,6799,6817,6818,6822,7172,7366,8529,8647,8856,9049,9446,10249,10720,10858,22952,23491,27233,27284,29104,29785,54490,54498,54575,54576,54577,54578,54579,54600,54657,54658,54659,54905,55270,56603,57412,57491,57552,66002,79001,80777,113612,116285,119391,120227,134147,221357,348158,442038,445329
GO_0006813	GO:POTASSIUM ION TRANSPORT	Molecular Pathways	241	FALSE	TRUE	88,116,134,150,274,287,288,358,476,477,478,479,480,481,482,483,486,495,496,610,776,845,857,859,967,1027,1739,1785,1804,1812,1813,1814,1908,2185,2273,2316,2645,2702,3060,3249,3356,3688,3736,3737,3738,3739,3741,3742,3743,3744,3745,3746,3747,3748,3749,3750,3751,3752,3753,3754,3755,3756,3757,3758,3759,3760,3761,3762,3763,3764,3765,3766,3767,3768,3769,3770,3772,3773,3775,3776,3777,3778,3779,3780,3781,3782,3783,3784,3785,3786,3787,3788,3790,3792,3799,4544,4734,4842,4878,4905,4986,5311,5348,5349,5621,5728,5999,6507,6548,6549,6550,6553,6557,6558,6559,6560,6616,6833,6844,7248,7341,7432,7531,7881,8514,8645,8811,9033,9132,9187,9196,9312,9424,9472,9525,9722,9943,9990,9992,10008,10021,10060,10089,10142,10242,10479,10723,11060,11194,11261,23315,23327,23415,23416,23439,23630,23704,25769,26251,27012,27094,27133,27345,27347,29850,30818,30819,30820,50801,51083,51185,51305,51719,53828,54207,54209,54800,55151,56479,56659,56660,56996,57419,57463,57468,57582,57628,57657,60598,64805,65125,65266,65267,65268,79041,79714,80333,81033,81831,81832,83795,84286,84561,84679,89822,90134,93107,123041,126755,131096,144245,150160,157855,169522,170850,196527,219527,259232,283518,283652,284525,285195,285335,338567,343450,348980,388591,389015,389816,406895,406904,406922,406944,406991,406994,407015,407024,407033,440699,100134444,102723475
GO_0006814	GO:SODIUM ION TRANSPORT	Molecular Pathways	245	FALSE	TRUE	40,41,81,154,207,288,357,375,476,477,478,479,480,481,482,483,486,493,495,496,525,610,817,859,1272,1482,1739,1756,1785,1813,1814,1815,2040,2256,2257,2258,2259,2745,3775,3784,3799,4302,4704,4734,4842,5025,5027,5187,5270,5311,5318,5348,5349,5581,5652,5774,6323,6324,6326,6327,6328,6329,6330,6331,6332,6334,6335,6336,6337,6338,6339,6340,6446,6520,6523,6524,6526,6527,6528,6529,6530,6531,6532,6533,6534,6535,6536,6538,6539,6540,6543,6546,6547,6548,6549,6550,6553,6554,6555,6557,6558,6559,6561,6568,6569,6574,6575,6583,6584,6640,7226,7402,7533,7871,8671,8884,8911,8912,8913,9033,9058,9152,9187,9311,9368,9497,9498,9962,9963,10008,10021,10050,10246,10479,10568,10768,10786,10916,10991,11254,11261,11280,23072,23171,23315,23327,23412,23439,25769,26249,26266,26504,27347,28968,29098,29099,29850,51297,51802,53373,53822,53826,53827,53828,54407,54716,54795,54800,54997,55089,55117,55238,55515,55800,57030,57084,57282,57419,57520,57657,57731,57835,60482,64078,64849,65125,65266,65267,65268,79570,80024,81539,81831,81832,83697,83959,84068,84679,91749,115584,123041,124565,125206,128414,130497,133308,142680,145389,146167,150094,150159,150684,151258,154043,154215,159963,160728,196527,200010,201780,219931,246213,254428,255738,259232,283652,284111,284525,285195,285335,286183,340024,345274,347051,347732,348932,348980,378807,388662,389015,406875,406967,407012,554212,100128190
GO_0006816	GO:CALCIUM ION TRANSPORT	Molecular Pathways	422	FALSE	TRUE	25,41,117,135,148,150,183,187,207,274,287,302,304,309,356,387,409,477,481,487,488,489,490,491,492,493,578,581,596,623,706,773,774,775,776,777,778,779,781,782,783,784,785,786,799,801,805,808,815,816,817,818,825,844,845,846,857,859,920,930,931,945,1020,1137,1139,1141,1179,1193,1230,1234,1236,1392,1394,1447,1490,1499,1535,1594,1649,1729,1756,1812,1813,1814,1815,1950,2035,2056,2147,2149,2185,2247,2259,2280,2281,2332,2534,2539,2621,2631,2641,2645,2669,2697,2701,2771,2775,2823,2829,2847,2852,2859,2864,2902,2903,2904,2905,2906,2916,2946,3060,3064,3208,3270,3306,3356,3357,3358,3383,3596,3603,3627,3685,3708,3709,3710,3783,3932,3954,3958,4067,4283,4308,4638,4842,4878,4923,4976,4985,4987,4988,5023,5024,5025,5026,5027,5031,5142,5144,5155,5159,5170,5294,5310,5311,5319,5335,5336,5350,5354,5371,5530,5566,5579,5581,5587,5621,5663,5664,5743,5777,5788,5957,5987,5999,6236,6261,6262,6263,6271,6347,6348,6351,6352,6355,6363,6366,6373,6375,6376,6387,6406,6520,6543,6546,6547,6548,6588,6622,6690,6717,6769,6781,6786,7009,7070,7178,7220,7222,7223,7224,7225,7226,7349,7416,7421,7439,7442,7466,7531,7779,7852,8065,8398,8416,8573,8787,8832,8911,8912,8913,8989,8996,9001,9002,9033,9104,9187,9254,9446,9454,9455,9456,9472,9474,9512,9629,9722,9914,9992,10008,10059,10203,10266,10267,10268,10269,10288,10316,10343,10345,10367,10368,10369,10523,10681,10800,10859,10939,11027,11151,22821,22953,23413,23566,24145,25769,25998,26133,27032,27039,27075,27091,27092,27112,28954,29763,29850,29927,29979,30001,30845,30968,51393,51669,51763,53373,54106,54499,54795,54822,54836,54923,55013,55151,55283,55503,55584,55636,55799,55858,56302,56704,56848,56923,57053,57113,57119,57158,57165,57190,57192,57214,57338,57419,57620,57685,58515,59283,59284,59285,59341,63892,63933,64072,64805,65267,79026,79041,79054,79085,79568,80024,80036,80228,81671,84502,84766,84876,84959,89780,89869,90070,90550,91404,91689,93129,93589,114780,114789,115352,116443,116444,117144,117155,117531,117532,123041,126306,140738,140803,151651,159371,162514,168507,168620,196051,196527,196996,201140,219931,221154,246329,255022,255057,255231,259232,283229,283652,286097,342372,342667,347732,353514,375346,378807,387129,401152,406904,406922,406985,406990,406991,407040,407050,442901,494336,574501,728215,100126336,100507027,100507537
GO_0006821	GO:CHLORIDE TRANSPORT	Molecular Pathways	109	FALSE	FALSE	706,766,846,1080,1179,1180,1181,1182,1183,1184,1185,1186,1187,1188,1192,1193,1207,1364,1811,1836,2554,2555,2556,2557,2558,2559,2560,2561,2562,2563,2564,2565,2566,2567,2568,2569,2570,2741,2742,2743,2915,5030,5031,5172,5205,5243,5348,5349,5593,5621,5724,6505,6507,6521,6529,6557,6558,6559,6560,7439,7809,8001,8542,9022,9498,9629,9635,9990,10316,10723,10861,22802,23155,25932,26285,50636,51449,53405,54102,54831,55107,55129,55248,55879,56262,56996,57101,57282,57348,57468,57719,63982,65010,65012,65266,80727,84561,94015,115019,115111,116369,121601,144453,196527,200959,203859,266675,338440,375611
GO_0006836	GO:NEUROTRANSMITTER TRANSPORT	Molecular Pathways	208	FALSE	FALSE	41,107,135,148,150,320,477,488,783,801,808,815,1020,1103,1136,1138,1143,1268,1488,1644,1812,1813,1814,1815,1855,1861,2030,2054,2055,2332,2555,2668,2670,2824,2852,2901,2914,2932,3060,3164,3177,3351,3356,3382,3688,3690,3766,4208,4842,5023,5028,5030,5071,5413,5538,5579,5582,5663,5799,5864,5865,5868,5906,5908,6505,6506,6507,6511,6512,6529,6530,6531,6532,6533,6534,6535,6536,6538,6539,6540,6570,6571,6572,6580,6581,6582,6616,6622,6623,6804,6809,6810,6812,6813,6814,6844,6853,6854,6855,6857,6860,6861,6865,7054,7476,7779,8224,8447,8448,8499,8541,8564,8573,8618,8676,8773,8775,8825,8864,8867,8938,9066,9143,9152,9153,9342,9378,9379,9381,9498,9581,9627,9699,9751,9783,9899,9900,10059,10211,10497,10675,10755,10814,10815,11255,11315,22871,22895,22930,22987,22999,23025,23208,23396,23413,23513,23557,23621,25953,26059,26258,27345,27445,28964,28968,51248,54407,55117,55288,55327,55607,55784,55879,57030,57084,57617,60482,63908,64130,79772,80331,81539,84062,84446,84961,90019,91683,93664,112476,112755,116443,116841,120892,127833,134957,140679,140730,143425,148281,222962,246213,339302,348932,388662,415117,440279,594855,643752
GO_0006839	GO:MITOCHONDRIAL TRANSPORT	Molecular Pathways	254	FALSE	FALSE	22,207,291,292,293,498,506,509,513,514,515,521,522,539,572,578,581,596,598,599,617,637,664,665,666,706,788,815,1267,1374,1375,1376,1386,1459,1468,1678,2139,2729,2931,2932,3002,3099,3303,3305,3308,3320,3329,3954,3998,4285,4508,4509,4836,4976,5018,5071,5250,5366,5562,5599,5663,5664,5880,6548,6576,6687,6720,6721,6774,6993,7157,7263,7323,7332,7350,7351,7352,7416,7417,7755,7855,8034,8314,8326,8604,8996,9016,9026,9049,9131,9141,9512,9520,9530,9531,9551,9776,9804,9868,9927,10018,10055,10075,10105,10134,10165,10166,10245,10367,10425,10440,10449,10452,10456,10469,10476,10531,10632,10651,10939,10948,10953,22885,23203,23409,23456,23593,25793,25813,25874,26128,26515,26517,26519,26520,26521,27113,27429,28978,28982,29074,29090,29103,29928,29957,30968,51024,51025,51079,51100,51312,51522,51660,54332,54543,54741,54977,54978,55013,55072,55186,55288,55294,55486,55737,55750,55823,56947,56993,57380,57602,58480,59286,63933,64112,64116,65018,65990,79085,79568,79594,79680,79751,79778,80024,80273,81034,81853,81855,81894,83447,83733,83884,83943,84134,84266,84275,84277,84709,87178,89781,89839,89874,89941,90529,90550,90580,91689,92014,92609,93974,94081,94097,117145,118424,118980,119559,120892,123096,130916,131118,131474,134145,134266,140823,147407,160140,164153,196294,203245,221154,253512,255027,282991,283514,284114,284427,285521,286097,347411,387990,400916,401505,406952,407021,407024,407026,432369,645203,645843,728489,100287932,100463289,100652748
GO_0006865	GO:AMINO ACID TRANSPORT	Molecular Pathways	143	FALSE	FALSE	18,134,135,183,320,383,477,551,552,885,1201,1497,2055,2670,2697,2911,2912,2917,3351,3688,3766,3952,3993,4889,4915,4923,4948,5663,5997,5999,6505,6506,6507,6509,6510,6511,6512,6519,6520,6529,6533,6534,6536,6538,6539,6540,6541,6542,6545,6556,6558,6567,6582,6583,6622,6812,7200,7223,7442,7504,8140,8501,8564,8604,8864,9056,9057,9152,9368,9673,9900,10165,10166,10550,10755,10955,10991,11136,11230,11254,11255,22930,23204,23428,23657,26503,54407,54716,54896,54977,55089,55117,55144,55238,55244,56262,56301,57030,57084,57393,57709,59272,79751,80131,81539,81855,81893,83733,83884,84230,84889,92745,94081,94097,117247,118980,119559,120103,121260,123096,124565,124935,126321,140679,145389,146167,151258,152078,153129,153201,153328,157724,206358,222642,246213,256987,283130,283600,285641,340024,348932,387254,388662
GO_0006869	GO:LIPID TRANSPORT	Molecular Pathways	398	FALSE	FALSE	19,20,21,24,123,183,185,186,207,208,215,225,301,302,319,335,336,337,338,341,344,345,346,347,348,350,356,366,522,553,624,634,654,706,738,788,857,948,949,950,1056,1066,1071,1080,1109,1119,1191,1201,1244,1374,1375,1376,1392,1394,1407,1408,1579,1581,1582,1588,1622,1636,1645,1813,1814,1815,1906,1950,2055,2058,2167,2168,2169,2170,2171,2172,2180,2181,2182,2587,2661,2760,2806,2874,3069,3553,3624,3685,3690,3783,3784,3929,3931,3949,3952,3990,4018,4035,4040,4363,4481,4547,4602,4790,4792,4824,4828,4833,4843,4864,4923,5007,5020,5025,5027,5045,5071,5104,5205,5243,5244,5305,5306,5319,5320,5321,5322,5359,5360,5406,5443,5444,5465,5467,5468,5562,5580,5608,5660,5727,5781,5825,5826,5950,5972,6198,6256,6342,6469,6513,6521,6554,6555,6578,6579,6646,6696,6721,6754,6770,6845,6850,6863,7057,7110,7224,7274,7357,7376,7436,8273,8322,8398,8399,8431,8435,8529,8542,8600,8647,8660,8714,8792,9066,9227,9370,9388,9399,9525,9536,9600,9619,9854,9885,10062,10079,10087,10162,10257,10280,10347,10349,10350,10351,10396,10478,10577,10599,10650,10765,10809,10877,10948,10998,10999,11000,11001,11309,22925,23120,23200,23250,23344,23411,23460,23461,23673,23760,23762,23780,25987,26020,26031,26119,26154,26207,26279,27166,27183,28232,28234,28965,29801,29881,30814,50487,50636,50640,51012,51024,51054,51083,51228,51454,51474,51499,51703,51738,51761,53919,54209,54677,54762,55004,55102,55113,55207,55754,55852,55911,55937,56729,56923,57047,57048,57088,57194,57198,57205,57476,57488,57540,57605,57614,57655,58488,63982,64137,64220,64240,64241,64600,64801,65977,79135,79895,80148,80763,80765,80772,80820,80830,80831,80832,80833,81537,81575,81579,83394,83850,83985,84068,84647,84725,84879,84947,85320,91869,114571,114786,114876,114879,114880,114881,114882,114883,114884,114885,114897,116150,116519,118471,118987,121601,123264,124976,128240,134429,140606,140856,147011,147323,148229,151176,153768,154664,158219,160518,160728,161291,196527,200931,201305,201780,219931,222642,255189,255738,283238,286046,286410,338440,338821,339221,343702,345274,347051,374868,374887,376497,388121,388323,388931,389158,389610,389668,391013,406915,406920,406936,406940,406952,406980,406989,407015,407018,407019,407028,407031,407039,407040,644444,653509,693120,693198,729330,768212,100126318
GO_0006874	GO:CELLULAR CALCIUM ION HOMEOSTASIS	Molecular Pathways	448	FALSE	TRUE	25,27,111,114,116,117,133,134,146,147,148,183,185,187,287,309,348,351,356,477,481,487,488,489,490,491,492,493,540,551,552,553,578,581,596,623,624,643,664,666,719,728,773,775,781,783,784,793,794,796,797,799,801,805,808,811,817,825,844,845,846,857,858,859,887,930,931,948,952,958,1003,1020,1043,1139,1193,1201,1230,1232,1233,1234,1235,1236,1237,1238,1240,1258,1268,1524,1535,1604,1649,1729,1742,1756,1760,1812,1813,1814,1815,1816,1901,1902,1903,1906,1907,1908,1909,1910,1991,2056,2099,2147,2149,2150,2151,2185,2247,2280,2281,2357,2358,2359,2534,2587,2624,2696,2697,2740,2769,2782,2785,2805,2826,2828,2829,2830,2833,2835,2840,2841,2843,2846,2847,2852,2854,2855,2856,2859,2864,2890,2902,2903,2904,2905,2906,2907,2911,2915,2946,2969,3060,3061,3062,3064,3074,3146,3270,3351,3356,3357,3358,3375,3558,3577,3579,3596,3627,3685,3708,3709,3710,3717,3741,3777,3792,3814,3827,3932,3954,4035,4040,4067,4088,4283,4308,4544,4828,4842,4887,4923,4987,5020,5021,5023,5024,5025,5026,5027,5028,5030,5031,5144,5156,5170,5294,5310,5311,5314,5319,5335,5336,5350,5371,5566,5579,5581,5587,5621,5663,5729,5731,5732,5733,5734,5737,5739,5741,5745,5777,5788,5910,6261,6262,6263,6288,6346,6348,6352,6354,6355,6356,6357,6358,6359,6363,6366,6368,6373,6375,6376,6387,6543,6546,6547,6622,6717,6781,6786,6863,6869,6915,7009,7052,7070,7137,7178,7184,7220,7222,7223,7224,7225,7226,7421,7442,7466,7474,7531,7779,7852,8048,8326,8398,8477,8614,8698,8811,8989,8996,9001,9002,9034,9104,9170,9187,9217,9247,9256,9290,9446,9472,9474,9481,9709,9900,9914,10134,10161,10268,10312,10345,10367,10518,10523,10563,10590,10663,10672,10800,10803,10874,10939,10989,11151,11330,22821,22953,23075,23241,23400,23413,23566,25769,25998,27020,27032,27112,27185,27202,27334,30001,30968,51024,51196,51393,51554,51714,51738,53373,54499,54795,54923,55013,55151,55177,55283,55503,55584,55636,55858,56302,56477,56704,56923,57003,57007,57053,57113,57130,57158,57190,57192,57214,57338,57419,57620,58515,59340,59341,60675,63892,63933,64072,79041,79054,79085,79568,79572,79608,79734,80024,80045,83636,84068,84239,84502,84636,84899,84959,89869,89885,90070,90550,91689,94107,114897,118987,121665,123041,126306,130733,159371,162514,169200,201140,205251,219931,221154,255061,255231,283652,284612,286097,286530,338557,344905,387129,406904,406922,406976,406985,406990,407050,653160,728215,729230,100126336,100133941
GO_0006887	GO:EXOCYTOSIS	Molecular Pathways	352	FALSE	TRUE	107,135,148,150,164,286,301,306,320,375,488,537,634,640,695,783,801,808,867,1020,1080,1113,1138,1230,1268,1393,1488,1731,1813,1855,2039,2054,2150,2213,2241,2242,2243,2244,2266,2268,2294,2332,2624,2642,2771,2901,2932,3055,3071,3134,3162,3351,3356,3458,3565,3566,3596,3598,3684,3689,3745,3815,3822,3916,3965,3993,3996,4067,4218,4627,4735,4851,4878,4905,5023,5028,5030,5058,5071,5127,5170,5286,5293,5294,5341,5413,5414,5532,5579,5582,5663,5724,5729,5730,5864,5865,5866,5868,5872,5873,5874,5880,5898,5899,5906,5908,5978,6248,6284,6348,6352,6355,6382,6385,6386,6453,6616,6622,6688,6804,6809,6810,6812,6813,6814,6844,6845,6850,6853,6854,6855,6857,6860,6861,7127,7166,7251,7447,7462,7476,7784,7879,8013,8027,8372,8398,8447,8448,8492,8499,8541,8573,8618,8673,8676,8723,8766,8773,8775,8825,8832,8867,8911,8912,8913,8938,8941,9001,9024,9066,9143,9144,9145,9146,9230,9341,9342,9367,9381,9498,9501,9515,9522,9525,9545,9581,9699,9751,9783,9805,9846,9900,9912,10015,10059,10079,10125,10244,10257,10490,10497,10564,10565,10640,10652,10675,10755,10814,10815,10890,10972,10987,11031,11069,11141,11151,11267,11314,11336,22841,22871,22930,22999,23011,23025,23086,23122,23208,23233,23265,23332,23396,23400,23413,23513,23557,23621,25837,26056,26059,26154,26258,27040,27072,27183,27243,27445,28964,29091,30817,50487,51019,51150,51760,51762,54536,54586,54843,55014,55207,55327,55361,55503,55512,55763,55770,55823,56848,56900,57102,57111,57126,57393,57553,57586,57617,57829,60412,60684,63908,63910,64005,64130,64780,79363,80223,80331,80725,83452,83849,83851,84062,84106,84258,84283,84522,84932,84958,84961,85409,85477,90019,90332,91683,91828,93664,94120,94121,94122,112476,112755,115827,116443,116449,116841,117177,117194,120892,126206,127833,134957,140730,143425,148281,149371,152579,153339,192683,200081,201294,201475,203190,219931,255057,261729,283849,284021,339302,341359,342898,375056,376267,399979,415117,440279,493829,594855,643752,644145,729230,100287171,100431172
GO_0006888	GO:ENDOPLASMIC RETICULUM TO GOLGI VESICLE-MEDIATED TRANSPORT	Molecular Pathways	130	FALSE	FALSE	286,372,375,378,1314,1315,1453,2619,2801,3638,3998,4253,5537,5861,6396,6399,6653,6683,6811,6845,7415,8452,8615,8729,9117,9183,9217,9218,9276,9321,9527,9554,9632,9871,9919,10016,10113,10134,10282,10342,10427,10483,10484,10525,10597,10652,10802,10897,10945,10959,10960,10972,11014,11015,11018,11196,11236,11316,22820,22872,22878,22937,23256,23423,25956,26958,26984,27095,29097,29098,29959,50999,51014,51112,51124,51128,51290,51399,51614,51693,53407,54732,55014,55973,56681,57120,57222,58485,59349,60561,60684,63932,64693,64764,65258,79090,79748,80055,81555,81562,81876,83548,84272,89866,90522,113419,120892,122553,123720,126003,127845,128637,143187,146456,220112,222068,225689,285525,339005,340307,340371,353376,375056,441294,553115,643854,100128327,100128553,100142659,111240474
GO_0006892	GO:POST-GOLGI VESICLE-MEDIATED TRANSPORT	Molecular Pathways	104	FALSE	FALSE	160,164,288,403,582,583,1176,1201,1445,1785,2060,2181,2580,2803,3875,3916,3996,4430,4644,4905,5877,6102,6248,6272,6293,6653,6711,6844,7805,8548,8729,8773,8906,8943,9135,9179,9341,9522,9581,9919,9980,10066,10067,10133,10139,10239,10399,10434,10490,10564,10640,10791,10890,11031,23033,23041,23062,23163,23230,23233,23256,23499,25837,26088,27032,27252,28952,29091,30845,51125,51479,51542,51552,54520,54536,54832,55062,55204,55297,55435,55614,55763,55770,57020,57120,60412,63971,64083,64145,79585,80262,81693,83871,90196,91461,114815,114879,143187,149371,150684,163882,200312,261729,644145
GO_0006898	GO:RECEPTOR-MEDIATED ENDOCYTOSIS	Molecular Pathways	244	FALSE	FALSE	20,43,133,154,156,157,160,161,163,164,284,302,341,344,345,348,375,382,407,408,409,432,567,634,636,718,821,857,858,859,867,928,929,948,950,967,975,1173,1174,1175,1191,1201,1211,1212,1213,1514,1601,1742,1759,1785,1813,1814,1815,1950,2017,2060,2207,2213,2332,2348,2358,2580,2868,2885,2890,2966,3077,3092,3190,3208,3339,3351,3357,3482,3565,3576,3577,3579,3643,3676,3684,3685,3688,3689,3690,3949,4035,4036,4037,4040,4043,4074,4289,4360,4481,4734,4908,4983,5054,5291,5298,5336,5534,5538,5868,5879,6295,6311,6363,6366,6386,6401,6424,6441,6453,6456,6457,6614,6616,6622,6642,6653,6850,6900,7018,7036,7037,7048,7422,7430,7436,7448,8029,8218,8301,8527,8578,8650,8685,8862,8867,8898,8906,8936,8976,9026,9094,9260,9370,9463,9779,9784,9829,9863,9873,9892,10188,10203,10211,10244,10266,10267,10268,10368,10369,10487,10825,10859,11006,11031,22848,22876,22925,22943,23011,23149,23166,23208,23237,23317,23396,23431,23513,23607,26045,26052,26119,26585,27091,27092,28514,28988,29978,50618,50632,51429,53353,54413,54550,54806,54874,55576,55589,55681,55716,55788,57007,57720,58191,59283,59284,60682,64854,66000,79890,81693,84058,84251,84896,85021,85377,88455,89780,115548,116519,124930,133308,143458,146395,200576,201176,219931,255738,283420,284654,284697,338692,406952,406961,406976,406988,407018,407019,100506013
GO_0006906	GO:VESICLE FUSION	Molecular Pathways	106	FALSE	FALSE	208,301,302,858,1201,2054,2773,2901,3799,4033,4218,5305,5322,5864,5872,6504,6616,6622,6804,6809,6810,6811,6812,6843,6844,6845,6857,6860,7405,7879,8291,8396,8411,8417,8447,8615,8673,8674,8675,8676,8677,8773,8877,9066,9341,9342,9392,9482,9527,9554,9570,9842,9847,9882,10228,10282,10451,10490,10814,10815,11063,11151,11261,23176,23208,23339,23355,23400,23557,23673,25978,27072,27183,29091,51479,51652,51762,54734,54809,55014,55207,55647,55823,57393,57586,79363,80183,80208,81555,83871,84079,84272,84286,85409,90342,112476,112755,116841,143187,143425,200576,203062,285525,338382,415117,594855
GO_0006909	GO:PHAGOCYTOSIS	Molecular Pathways	308	FALSE	FALSE	19,25,134,135,197,199,246,301,306,311,335,336,391,399,558,566,575,717,718,720,721,722,725,811,929,948,949,961,998,1053,1089,1130,1182,1201,1265,1401,1445,1535,1785,1793,1794,1991,2150,2207,2209,2213,2219,2220,2268,2358,2534,2621,2624,2934,3055,3071,3146,3385,3394,3458,3493,3494,3495,3497,3500,3501,3502,3503,3507,3514,3537,3538,3539,3542,3543,3553,3560,3561,3600,3601,3673,3683,3684,3685,3688,3689,3690,3929,3949,3952,3953,3984,4035,4067,4153,4233,4240,4481,4486,4615,4627,4647,4688,4689,5031,5058,5175,5290,5322,5336,5338,5359,5580,5581,5582,5657,5728,5747,5788,5795,5806,5868,5873,5879,5880,5906,5914,6347,6441,6504,6556,6647,6714,6845,6850,7052,7057,7087,7097,7099,7124,7275,7287,7301,7305,7409,7410,7525,7879,8291,8394,8398,8406,8547,8678,8685,8724,8877,9066,9370,9474,9711,9777,9844,9886,9936,9938,10062,10326,10347,10399,10417,10451,10461,10960,11031,11151,11277,11314,11334,22841,22918,23184,23208,23210,23221,23396,23603,23616,25912,26060,26228,26762,27102,28378,28385,28386,28388,28389,28391,28392,28394,28395,28396,28397,28400,28401,28408,28409,28410,28412,28414,28420,28423,28424,28426,28429,28432,28434,28439,28442,28444,28445,28447,28448,28449,28450,28451,28452,28454,28455,28457,28458,28461,28464,28466,28467,28468,28472,28473,28526,28638,28639,28834,29108,51411,51454,51552,54209,54734,55113,55198,55207,55423,55529,55646,55647,56882,56990,57118,57289,57290,63916,64005,64127,64422,64581,79767,80208,81035,81567,83871,84162,84286,84466,89770,90342,94134,114786,122618,124912,140885,146722,151647,196051,196527,200576,201294,286046,338382,343702,353376,375033,388077,389610,389668,399687,406952,406955,406959,406982,653509,729230,100423062,102723168,102723169,102723170,103106901
GO_0006910	GO:PHAGOCYTOSIS, RECOGNITION	Molecular Pathways	100	FALSE	FALSE	575,721,722,725,948,949,1401,2219,2220,3493,3494,3495,3497,3500,3501,3502,3503,3507,3514,3537,3538,3539,3542,3543,3929,4153,4240,5322,5806,7275,7287,8547,10417,23210,28378,28385,28386,28388,28389,28391,28392,28394,28395,28396,28397,28400,28401,28408,28409,28410,28412,28414,28420,28423,28424,28426,28429,28432,28434,28439,28442,28444,28445,28447,28448,28449,28450,28451,28452,28454,28455,28457,28458,28461,28464,28466,28467,28468,28472,28473,28526,28638,28639,28834,54209,57289,57290,64581,81035,84466,89770,375033,388077,399687,653509,100423062,102723168,102723169,102723170,103106901
GO_0006911	GO:PHAGOCYTOSIS, ENGULFMENT	Molecular Pathways	127	FALSE	FALSE	19,199,246,391,399,575,718,948,998,1182,1793,2150,2209,2213,2624,2934,3071,3493,3494,3495,3497,3500,3501,3502,3503,3507,3514,3537,3538,3539,3542,3543,3673,3684,3689,4240,4481,4627,5336,5879,5880,6845,7057,8678,8685,9844,9886,9938,10347,11031,11314,23221,23616,26228,26762,28378,28385,28386,28388,28389,28391,28392,28394,28395,28396,28397,28400,28401,28408,28409,28410,28412,28414,28420,28423,28424,28426,28429,28432,28434,28439,28442,28444,28445,28447,28448,28449,28450,28451,28452,28454,28455,28457,28458,28461,28464,28466,28467,28468,28472,28473,28526,28638,28639,28834,51411,51454,54209,55113,55198,57289,57290,84466,89770,94134,114786,196527,286046,343702,388077,389610,389668,100423062,102723168,102723169,102723170,103106901
GO_0006913	GO:NUCLEOCYTOPLASMIC TRANSPORT	Molecular Pathways	301	FALSE	TRUE	183,186,207,284,347,580,602,652,754,811,868,948,983,999,1020,1026,1408,1432,1434,1660,1871,1894,1959,1994,2010,2316,2621,2646,2733,2737,2810,2932,3059,3087,3178,3181,3267,3313,3326,3429,3458,3553,3621,3692,3717,3728,3836,3837,3838,3839,3840,3841,3842,3843,3952,4000,4088,4193,4321,4435,4600,4659,4686,4734,4760,4792,4851,4869,4927,4928,5295,5296,5310,5371,5433,5469,5501,5514,5530,5534,5566,5569,5571,5580,5587,5594,5663,5743,5781,5784,5901,5903,5905,5936,5976,6059,6209,6310,6396,6428,6469,6608,6672,6741,6774,6815,6830,6850,6934,7040,7157,7175,7248,7249,7295,7341,7514,7531,7545,7919,8021,8086,8106,8125,8480,8498,8536,8563,8692,8841,8882,8888,9147,9221,9349,9478,9531,9631,9670,9679,9688,9818,9877,9883,9887,9972,9984,10073,10155,10189,10204,10212,10411,10482,10526,10527,10541,10553,10628,10636,10657,10736,10758,10762,10768,10892,11052,11097,11142,11214,11260,11261,11269,11315,11331,22916,23039,23049,23165,23212,23214,23279,23293,23325,23381,23435,23511,23520,23534,23633,23636,23742,26019,26060,26097,26953,26993,27351,29072,29098,29107,29118,29890,29969,30000,51068,51194,51277,51307,51319,51366,51496,51501,51547,51569,51684,51715,51808,53371,54535,54830,54888,54890,55027,55051,55153,55198,55308,55341,55374,55437,55612,55677,55696,55705,55706,55746,55781,55795,55916,55929,55998,56000,56001,56478,56943,57122,57154,57187,57506,57510,60468,63928,64328,64901,65083,65109,65110,79228,79711,79902,80145,80149,80824,84220,84248,84268,84271,84321,84324,84445,84455,84934,84946,91746,92335,94026,120892,126549,127933,129138,129401,137735,144165,152877,160419,161424,202151,285190,285877,400966,402569,503542,643136,653489,727851,728343,729540,729857,100101267,100288540
GO_0006936	GO:MUSCLE CONTRACTION	Molecular Pathways	347	FALSE	FALSE	18,58,59,70,88,89,100,134,147,148,150,151,152,154,156,183,226,274,287,309,322,323,384,387,444,476,477,481,487,488,490,493,624,775,776,779,781,783,796,800,801,805,808,817,844,845,857,859,952,1113,1129,1131,1134,1136,1140,1141,1144,1145,1146,1147,1160,1180,1193,1241,1264,1311,1410,1482,1490,1613,1674,1739,1756,1760,1813,1824,1829,1832,1837,1906,1907,1908,1909,1910,1938,2010,2017,2023,2149,2257,2258,2281,2316,2475,2548,2593,2626,2668,2693,2697,2702,2741,2775,2852,2934,2946,2982,3164,3270,3281,3352,3356,3357,3363,3673,3728,3736,3741,3752,3753,3757,3759,3760,3762,3764,3768,3778,3781,3784,3815,4090,4092,4151,4604,4606,4607,4608,4619,4620,4621,4622,4624,4625,4626,4629,4632,4633,4634,4635,4636,4637,4638,4660,4762,4842,4878,4887,5020,5021,5023,5024,5025,5142,5144,5224,5286,5290,5294,5318,5348,5350,5566,5592,5606,5608,5724,5733,5743,5910,5997,6093,6261,6262,6323,6324,6327,6329,6330,6331,6332,6336,6338,6442,6525,6535,6546,6547,6548,6640,6641,6647,6717,6722,6752,6769,6781,6865,6869,6870,6901,6909,6915,6926,7111,7125,7134,7135,7136,7137,7138,7139,7140,7168,7169,7170,7171,7273,7349,7402,7423,7442,7852,7871,8048,8082,8106,8195,8398,8557,8735,8736,8811,8877,8912,8913,9127,9172,9312,9446,9456,9475,9499,9631,9722,9732,9759,9826,9992,10008,10021,10052,10087,10142,10203,10316,10324,10345,10398,10848,10874,10911,22953,23171,23213,23327,23336,23630,23676,23704,25802,26287,26509,27302,29098,29119,29765,29766,29767,30819,30845,51086,51130,51196,51738,51761,54795,55151,55800,55959,56203,56923,57057,59272,59341,60675,79041,79784,80005,80149,80763,80852,84193,84676,85366,92241,93649,94103,113246,124093,126306,126393,127294,140465,140947,143872,219931,246329,255743,340481,342667,388428,388591,390594,406904,406922,406935,406937,406944,406985,406991,407034,442721,442901,497189,554212,100507537,102723475
GO_0006937	GO:REGULATION OF MUSCLE CONTRACTION	Molecular Pathways	169	FALSE	FALSE	18,89,100,134,147,148,150,151,152,154,156,274,287,309,387,476,477,481,487,488,490,775,796,801,805,808,817,844,845,857,859,1113,1129,1131,1136,1193,1264,1482,1490,1613,1739,1756,1760,1824,1829,1832,1906,1907,2017,2023,2149,2258,2281,2626,2693,2702,2852,2946,2982,3164,3270,3673,3728,3736,3759,3778,3784,3815,4092,4607,4608,4625,4633,4634,4636,4660,4842,4878,4887,5020,5021,5023,5025,5142,5144,5294,5318,5350,5566,5592,5724,5743,5997,6262,6329,6331,6336,6546,6547,6548,6647,6717,6722,6752,6781,6865,6869,6870,6915,7125,7134,7135,7136,7137,7138,7139,7140,7168,7349,8877,9312,9446,9732,9759,10021,10142,10203,10398,10874,27302,29098,29119,30845,51086,51130,51196,51738,54795,55151,56923,59272,59341,60675,79041,80005,80149,80763,84193,85366,93649,94103,113246,126393,143872,255743,340481,388428,388591,390594,406904,406922,406935,406937,406944,406985,406991,407034,554212,100507537
GO_0006939	GO:SMOOTH MUSCLE CONTRACTION	Molecular Pathways	110	FALSE	FALSE	18,59,100,134,148,150,151,152,154,183,322,323,387,477,490,493,624,796,857,952,1129,1131,1136,1141,1264,1311,1613,1739,1813,1906,1907,1908,1909,1910,2017,2149,2281,2668,2693,2852,2982,3352,3356,3357,3363,3673,3778,3815,4629,4638,4762,4887,5020,5021,5023,5024,5286,5592,5724,5733,5743,5910,5997,6093,6338,6525,6546,6647,6722,6752,6865,6869,6870,6909,6915,6926,7137,7442,8195,8398,8877,9312,9475,9732,10203,10316,10874,22953,23213,51196,51738,55959,56923,60675,80005,80763,80852,84193,93649,94103,140947,143872,219931,255743,340481,406935,406937,406944,406991,497189
GO_0006941	GO:STRIATED MUSCLE CONTRACTION	Molecular Pathways	179	FALSE	TRUE	70,89,134,147,148,156,226,274,287,384,476,477,481,487,488,775,776,781,783,801,805,808,817,844,845,857,859,1113,1134,1140,1144,1147,1193,1482,1490,1739,1756,1760,1824,1829,1832,1837,1938,2257,2258,2281,2316,2475,2548,2626,2697,2702,2934,2946,3164,3270,3728,3741,3752,3753,3757,3759,3760,3762,3764,3781,3784,4090,4092,4151,4607,4608,4621,4624,4625,4626,4632,4633,4634,4635,4842,4878,5025,5142,5144,5224,5290,5294,5318,5350,5566,5606,5608,5997,6262,6323,6324,6327,6329,6330,6331,6336,6546,6547,6548,6640,6717,6769,6781,6901,7125,7134,7135,7136,7137,7138,7139,7140,7168,7273,7349,7423,7852,8048,8557,8913,9446,9456,9631,9722,9759,9826,9992,10008,10021,10052,10142,10324,10848,23171,23327,23336,23630,23676,23704,27302,29098,29119,30845,51086,51130,51761,54795,55151,55800,56203,59272,59341,79041,79784,80149,85366,92241,113246,124093,126306,246329,342667,388428,388591,390594,406904,406922,406985,407034,442901,554212,100507537,102723475
GO_0006956	GO:COMPLEMENT ACTIVATION	Molecular Pathways	130	FALSE	TRUE	2,325,629,708,710,712,713,714,715,716,717,718,720,721,722,725,727,729,730,731,732,733,735,922,966,1191,1378,1379,1380,1401,1604,1675,2219,2220,3075,3078,3426,3493,3494,3495,3497,3500,3501,3502,3503,3507,3514,3537,3538,3539,3542,3543,3553,3848,4153,4179,4239,5199,5245,5648,8547,10747,11326,28378,28385,28386,28388,28389,28391,28392,28394,28395,28396,28397,28400,28401,28408,28409,28410,28412,28414,28420,28423,28424,28426,28429,28432,28434,28439,28442,28444,28445,28447,28448,28449,28450,28451,28452,28454,28455,28457,28458,28461,28464,28466,28467,28468,28472,28473,28526,28638,28639,28834,28984,51279,54209,55061,57289,57290,78989,81494,89770,388077,574461,574473,100423062,102723168,102723169,102723170,103106901
GO_0006958	GO:COMPLEMENT ACTIVATION, CLASSICAL PATHWAY	Molecular Pathways	108	FALSE	FALSE	325,708,710,712,713,714,715,716,717,718,720,721,722,725,727,729,730,731,732,733,735,1191,1378,1379,1380,1401,1604,3426,3493,3494,3495,3497,3500,3501,3502,3503,3507,3514,3537,3538,3539,3542,3543,4153,4179,10747,28378,28385,28386,28388,28389,28391,28392,28394,28395,28396,28397,28400,28401,28408,28409,28410,28412,28414,28420,28423,28424,28426,28429,28432,28434,28439,28442,28444,28445,28447,28448,28449,28450,28451,28452,28454,28455,28457,28458,28461,28464,28466,28467,28468,28472,28473,28526,28638,28639,28834,51279,54209,55061,57289,57290,89770,388077,100423062,102723168,102723169,102723170,103106901
GO_0006959	GO:HUMORAL IMMUNE RESPONSE	Molecular Pathways	317	FALSE	FALSE	2,240,283,325,326,354,566,596,602,629,648,683,708,710,712,713,714,715,716,717,718,720,721,722,725,727,729,730,731,732,733,735,820,922,931,940,966,975,1191,1235,1236,1378,1379,1380,1401,1511,1604,1667,1668,1669,1670,1671,1672,1673,1675,1755,1880,1991,2147,2208,2213,2219,2220,2243,2244,2302,2597,2625,2627,2821,2919,2920,2921,3075,3078,3105,3119,3123,3133,3151,3263,3273,3426,3439,3440,3441,3442,3443,3444,3445,3446,3447,3448,3449,3451,3452,3456,3458,3467,3493,3494,3495,3497,3500,3501,3502,3503,3507,3512,3514,3516,3537,3538,3539,3542,3543,3553,3569,3574,3576,3605,3627,3848,3853,4049,4057,4068,4069,4153,4179,4208,4239,4283,4589,4851,4853,5068,5079,5133,5196,5197,5199,5225,5245,5266,5319,5450,5452,5473,5645,5646,5648,5650,5657,5699,5777,5788,5919,5967,5968,6037,6039,6156,6170,6223,6278,6280,6283,6347,6357,6372,6373,6374,6406,6407,6441,6480,6556,6590,7018,7030,7124,7784,7942,8339,8343,8344,8346,8347,8349,8398,8547,8970,8993,9156,9308,9547,10148,10406,10407,10417,10563,10578,10747,10758,11005,11326,25818,26525,27242,28378,28385,28386,28388,28389,28391,28392,28394,28395,28396,28397,28400,28401,28408,28409,28410,28412,28414,28420,28423,28424,28426,28429,28432,28434,28439,28442,28444,28445,28447,28448,28449,28450,28451,28452,28454,28455,28457,28458,28461,28464,28466,28467,28468,28472,28473,28526,28638,28639,28834,28912,28984,29760,51279,51297,51441,54145,54209,54210,55012,55061,56832,57115,57289,57290,57829,60343,64127,78989,81494,81623,84659,85236,85569,89770,112744,114771,116842,117285,124976,128488,128820,128821,128822,130120,140686,140823,140832,140850,149708,164237,259239,259240,280664,338376,388077,574461,574473,653423,728358,729230,730249,100423062,102723168,102723169,102723170,103106901
GO_0006979	GO:RESPONSE TO OXIDATIVE STRESS	Molecular Pathways	446	FALSE	TRUE	25,100,142,199,207,210,215,221,240,301,318,328,337,347,348,351,358,374,383,388,405,406,468,488,538,558,572,578,596,655,664,694,695,761,824,836,847,948,952,983,1137,1147,1161,1244,1263,1277,1386,1398,1410,1421,1499,1545,1571,1612,1718,1719,1728,1827,1843,1861,1894,1906,1938,1956,1965,2021,2034,2054,2055,2067,2068,2071,2074,2081,2110,2113,2119,2146,2168,2176,2185,2241,2253,2281,2308,2309,2353,2395,2530,2534,2539,2626,2643,2686,2706,2729,2730,2775,2861,2876,2877,2878,2879,2880,2882,2936,2937,2950,3039,3040,3043,3065,3066,3082,3091,3162,3163,3240,3297,3303,3304,3315,3329,3373,3417,3569,3586,3630,3717,3725,3741,3848,3934,3939,4025,4137,4151,4153,4170,4193,4217,4233,4248,4255,4257,4277,4313,4314,4318,4323,4353,4358,4363,4482,4504,4512,4520,4521,4535,4537,4540,4541,4602,4670,4700,4710,4720,4728,4779,4780,4831,4841,4846,4929,4968,5034,5052,5071,5074,5076,5111,5151,5156,5159,5163,5164,5179,5311,5371,5445,5478,5516,5536,5562,5563,5580,5587,5594,5595,5598,5599,5601,5603,5621,5625,5663,5693,5742,5743,5781,5796,5798,5829,5831,5893,5970,5978,6188,6278,6382,6414,6421,6434,6505,6546,6622,6647,6648,6649,6667,6714,6770,6772,6778,6780,6810,6898,7001,7099,7128,7157,7168,7173,7225,7226,7248,7295,7337,7349,7350,7351,7352,7356,7444,7471,7486,7515,7703,7732,7837,8013,8061,8288,8309,8382,8428,8455,8575,8644,8678,8692,8737,8754,8807,8876,8877,8989,8996,9124,9131,9283,9314,9361,9370,9506,9529,9555,9588,9817,9833,9943,9962,9973,9978,10013,10068,10105,10110,10131,10202,10218,10276,10280,10314,10333,10365,10399,10494,10516,10533,10549,10550,10587,10628,10636,10645,10891,10935,11019,11030,11035,11168,11179,11235,11277,11284,11315,22850,22921,22925,22933,23064,23135,23400,23411,23657,25793,25824,25828,25942,26034,26287,27035,27244,27429,29920,29957,29979,30001,50484,50506,50640,50804,51022,51142,51157,51314,51384,51435,51526,51527,51765,53905,54033,54209,54363,54840,54929,54936,54974,55074,55139,55270,55290,55294,55364,55512,55829,55967,56616,57190,57332,57465,57679,57707,58515,59338,65018,79109,79661,79772,79899,79912,79956,80149,80310,80777,83636,83667,83959,84181,84334,84557,84883,84919,87178,90441,93100,94241,114757,116988,120892,132864,133522,135112,137902,139189,140711,140809,140823,140885,143686,154807,219736,253827,257202,283120,375748,387082,406884,406895,406901,406921,406922,406952,406971,406979,406991,407024,407040,407048,493869,494513,573971,653361,100033819
GO_0006986	GO:RESPONSE TO UNFOLDED PROTEIN	Molecular Pathways	137	FALSE	TRUE	267,467,468,578,581,595,666,871,1311,1388,1491,1616,1649,1965,2033,2081,3297,3300,3301,3303,3304,3305,3306,3308,3309,3310,3311,3312,3313,3315,3316,3320,3326,3329,3336,3337,3338,4189,4690,4780,5071,5295,5610,5611,5770,5771,6782,7009,7057,7060,7415,7466,7494,7873,8440,8720,8988,9217,9451,9531,9695,9709,9927,10018,10133,10273,10347,10399,10488,10551,10595,10808,10956,10959,10987,11080,11153,22824,22926,23071,23190,23197,23376,23456,23471,23645,25822,26270,26291,26353,26608,27129,27230,27248,27348,30001,51009,51182,51283,51360,51528,51768,54870,54956,55161,55432,55741,55829,57414,64224,64764,65992,79094,79139,79956,80267,80279,84236,84699,84899,84919,89890,90993,91319,92305,118424,121506,135138,148327,153090,153222,168620,201595,387923,406976,101928527,111089941
GO_0006997	GO:NUCLEUS ORGANIZATION	Molecular Pathways	133	FALSE	FALSE	274,983,1104,1111,1639,1663,1760,1861,2010,2113,2334,2852,3148,4000,4033,4926,4928,5048,5119,5253,5339,5347,5371,5578,5579,5620,5819,6223,6314,6676,6683,6732,6733,6839,6847,7110,7141,7142,7175,7329,7443,7536,8444,8467,8882,9025,9221,9271,9519,9525,9631,9688,9972,10208,10269,10436,10783,11176,11189,22927,22933,23133,23141,23165,23175,23198,23306,23345,23353,23378,23399,23411,23435,23592,23760,25777,25909,25978,26038,26092,26108,26135,26993,27183,27243,27348,28996,29082,50511,51280,51510,53371,55135,55706,55746,55818,55968,57097,57122,57132,57142,57602,57673,63946,64645,79188,79607,79643,80346,81565,81929,83983,84172,84942,90780,91782,92421,124491,128866,129401,137886,140732,164684,165324,221035,221496,255626,256979,341567,373509,391257,440093,494551
GO_0007006	GO:MITOCHONDRIAL MEMBRANE ORGANIZATION	Molecular Pathways	116	FALSE	FALSE	291,292,572,578,581,596,598,599,617,637,664,665,666,801,808,815,1267,1386,1678,2055,2139,2729,2931,2932,3002,3099,3303,3308,3313,3320,3954,4580,4836,4976,5018,5366,5599,6548,6622,6687,6774,6901,6993,7157,7417,7755,8326,8546,8834,8996,9026,9141,9868,9927,10018,10105,10449,10651,10939,10989,23593,25813,26515,26517,26519,26520,26521,27069,27113,28978,29928,51079,54927,54978,55288,55669,55735,55750,56993,57143,64112,65018,79135,79568,79594,79680,81554,83447,84266,84303,89839,89941,90529,90580,92609,93974,115209,117145,125988,137392,139322,140823,203245,255027,282991,284114,285521,345778,400916,406952,407021,407024,407026,440574,790955,100463289
GO_0007009	GO:PLASMA MEMBRANE ORGANIZATION	Molecular Pathways	142	FALSE	FALSE	167,207,208,215,225,274,287,288,309,356,367,488,745,857,858,859,928,1191,1201,1289,1378,1785,2054,2348,2350,2352,2515,2934,4627,4905,5027,5104,5205,5339,5359,5580,5728,5788,5864,6280,6456,6521,6609,6647,6677,6708,6711,6810,7042,7075,7224,7357,7852,8048,8291,8436,8560,8976,9066,9368,9381,9788,9885,10211,10347,10397,10458,11252,23136,23207,23208,23418,23671,26509,27035,27230,29082,29763,29993,30846,50636,50807,51100,51411,51429,53947,54586,54874,55113,55207,55909,55971,57047,57048,57088,57151,57194,57716,63982,64398,64801,79152,79400,79628,80115,80307,85377,90342,92154,93099,94121,114786,116238,121601,123720,124912,131375,135927,146378,147650,152015,196527,246777,257364,284359,284612,284680,286046,338440,339168,343702,389158,389610,389668,389827,390243,406929,407015,493829,654463,727910,101929726
GO_0007015	GO:ACTIN FILAMENT ORGANIZATION	Molecular Pathways	442	FALSE	TRUE	25,58,70,71,87,88,118,119,120,199,226,246,274,283,335,357,375,382,387,388,389,390,391,395,399,408,596,800,822,829,830,832,859,961,998,1072,1073,1236,1440,1490,1495,1496,1627,1729,1730,1739,1809,1901,1902,2006,2013,2017,2039,2041,2059,2150,2185,2195,2241,2314,2316,2475,2620,2693,2764,2885,2909,2934,3055,3059,3071,3092,3383,3397,3636,3693,3717,3925,3936,3984,4070,4082,4088,4233,4430,4542,4640,4641,4642,4643,4644,4645,4646,4647,4648,4653,4690,4703,4739,4771,4868,4892,5058,5062,5063,5071,5074,5216,5217,5290,5295,5319,5339,5341,5345,5357,5358,5580,5581,5584,5629,5734,5756,5829,5879,5880,5881,5921,5962,5987,5999,6093,6281,6356,6366,6369,6376,6385,6387,6422,6548,6624,6708,6709,6710,6711,6712,6714,6722,6840,6863,7016,7018,7043,7046,7082,7111,7114,7126,7139,7168,7169,7170,7171,7184,7248,7273,7401,7408,7429,7430,7454,7456,7481,7791,7840,7984,8153,8195,8440,8452,8470,8477,8500,8522,8557,8829,8936,8976,9026,9037,9050,9051,9087,9113,9124,9168,9181,9270,9353,9463,9475,9530,9535,9564,9639,9645,9647,9788,9844,9873,9886,9897,9938,9948,10006,10083,10092,10093,10094,10095,10096,10097,10109,10152,10163,10174,10178,10278,10344,10391,10395,10411,10435,10456,10458,10459,10529,10552,10565,10580,10602,10634,10677,10787,10788,10810,10979,11013,11034,11078,11133,11135,11151,11170,11344,11346,22836,22843,22899,22902,22921,22998,23075,23122,23164,23189,23191,23221,23242,23332,23370,23406,23580,23603,23607,23616,23647,23671,24142,25794,25802,26999,27236,27289,28984,28988,29108,29109,29119,29765,29766,29767,29984,29993,29999,30011,50507,50848,50853,50944,51019,51168,51332,51429,51466,51474,51571,51734,51738,51763,54361,54434,54509,54551,54857,54942,54961,55160,55435,55604,55607,55616,55704,55740,55761,55845,55909,55930,55971,56203,56776,56907,57026,57091,57175,57471,57477,57482,57553,57580,57619,57698,57704,57731,59341,63916,64005,64223,64780,64857,65108,79585,79767,79778,79816,79822,79933,79983,80115,80179,80206,81553,81624,81873,83543,83715,84221,84327,84501,84687,84940,84952,85358,85415,85462,85464,85477,89848,90102,90167,90550,90952,91663,93661,93663,94134,116985,123016,123720,126206,126820,129446,130271,133522,133746,134549,136319,144347,146206,147872,148170,154288,163782,165904,171024,201191,203228,221061,221692,246176,253260,253725,253980,256949,283431,283446,286527,339005,339768,342184,343578,345456,348110,359845,374666,375189,375307,390594,406929,406941,406982,406991,406996,441161,442721,642574,643338,653440,100287171,100533183,122394733
GO_0007018	GO:MICROTUBULE-BASED MOVEMENT	Molecular Pathways	382	FALSE	FALSE	109,320,338,351,361,403,480,493,547,583,585,636,667,998,1062,1176,1201,1235,1672,1740,1767,1768,1769,1770,1778,1780,1781,1783,1952,2319,2622,2647,3064,3091,3192,3281,3301,3312,3315,3476,3622,3633,3796,3797,3798,3799,3800,3801,3832,3833,3834,3835,3837,3895,3916,3948,4117,4130,4131,4133,4134,4137,4184,4744,4747,4976,5048,5108,5195,5360,5414,5590,5813,5861,5870,5874,5991,6103,6406,6407,6421,6647,6652,6683,6687,6794,6845,6865,6869,6870,6990,6991,6993,7014,7110,7141,7275,7314,7320,7345,8100,8120,8195,8382,8409,8481,8546,8632,8636,8701,8852,8911,8936,8943,9001,9104,9148,9368,9371,9389,9493,9531,9585,9638,9742,9787,9928,10013,10096,10097,10112,10125,10126,10128,10239,10300,10749,10947,11004,11020,11127,11158,11189,22820,22858,22906,22920,22994,23011,23046,23095,23162,23230,23247,23287,23291,23299,23303,23353,23557,23639,24137,25777,25790,25809,25858,25876,25911,25981,25999,26074,26140,26146,26160,26256,26258,26330,26958,26985,27019,27031,27148,27285,28981,29105,50487,50632,51098,51143,51314,51364,51566,51626,51668,53340,54514,54763,54768,54777,54820,54919,54970,55036,55081,55112,55130,55172,55201,55207,55288,55329,55330,55567,55582,55605,55614,55638,55686,55726,55764,55779,55811,55860,55870,56171,56683,56776,56912,56992,57119,57519,57539,57576,57584,57662,57728,58531,63915,63971,63978,64147,64446,64518,66000,66008,79443,79582,79659,79740,79809,79819,79846,79864,79925,79989,80128,80173,80208,80217,81492,81565,81892,81930,83538,83639,83657,83658,83659,83853,83894,84062,84071,84074,84223,84229,84643,84709,84871,85413,85438,85478,89876,89891,89941,90410,90522,90990,91978,92104,92558,92749,93233,112752,113220,115948,116369,117144,117155,117178,118426,118491,122664,123872,124602,126731,126820,127602,127829,132141,133308,139212,144132,144406,144535,146279,146439,146754,146845,146909,147700,150082,150159,150483,150737,152015,152110,154313,159686,160762,161582,164395,164781,166379,167691,196385,199223,199953,200132,200162,200373,201625,202500,203074,219670,220136,221421,221458,246176,254263,255061,255101,255758,257062,261734,282991,283629,284067,284076,285335,285588,285643,286207,338879,339829,343521,345895,347240,347732,348807,374654,374768,378807,387712,387885,388389,388552,399949,401024,441531,644890,727764,100130097
GO_0007030	GO:GOLGI ORGANIZATION	Molecular Pathways	157	FALSE	FALSE	400,738,983,998,1263,1452,1453,1785,2580,2801,2804,3064,3801,3998,5205,5587,5594,5595,5604,5605,5861,5862,6811,6836,6845,7443,7534,8548,8615,8674,8675,8729,8874,8934,9183,9321,9382,9529,9554,9648,9659,9712,9820,9919,9950,10075,10133,10142,10228,10282,10419,10490,10494,10565,10959,10960,10972,11018,11196,11235,22796,22878,23015,23122,23207,23271,23332,23345,23363,23423,25839,25923,26003,26259,27314,30845,50999,51014,51112,51332,51361,51501,53407,54732,54808,54828,54943,55014,55204,55300,55361,55592,55666,55889,55968,57198,57531,57584,57662,60684,64083,64145,64225,64689,65243,79591,79659,79748,79895,80124,81555,81562,81671,83452,83548,84272,85462,89866,91949,93643,115560,116068,120892,126520,128637,128989,137886,143187,146456,148229,165324,168620,222068,283768,283796,285525,339122,342096,353376,399687,400451,440270,643699,653061,653073,653075,653125,653641,653643,653720,727909,728047,728498,729786,100132979,101059918,111240474
GO_0007033	GO:VACUOLE ORGANIZATION	Molecular Pathways	180	FALSE	TRUE	19,53,55,141,302,375,411,488,950,1130,1200,1201,1203,1386,2055,2131,2475,2548,2629,2896,3074,3257,4124,4504,4534,4647,4669,4693,5289,5305,5322,5538,5663,5861,5868,5899,6048,7805,7879,7942,8100,8131,8396,8406,8408,8546,8678,8720,8897,9066,9140,9474,9531,9554,9637,9638,9706,9776,9821,9896,9897,9927,10159,10312,10533,10641,10919,11151,11152,11277,11337,11345,22863,22878,22930,23120,23130,23232,23241,23256,23400,23557,23673,23710,23766,25782,25978,25989,26100,26471,27183,29082,29911,29978,29979,51100,51172,51361,51510,51552,51652,51715,54664,54734,54982,55004,55014,55054,55062,55102,55207,55254,55353,55626,55647,55823,55858,55968,56270,57154,57533,57535,57617,58476,60673,64400,64422,64601,65018,65082,79065,79142,79158,79837,80208,80231,80317,81631,81671,81876,83452,83460,83871,84067,84286,84317,84376,84557,89781,89849,90410,90678,93650,94241,120892,128866,134829,137886,140775,147007,157807,165324,171024,200576,203228,219931,252839,256471,285180,285973,338382,339122,340061,345611,401409,440026,440738,441400,441925,643246
GO_0007034	GO:VACUOLAR TRANSPORT	Molecular Pathways	157	FALSE	TRUE	154,164,274,375,388,411,738,757,950,1045,1130,1176,1191,1201,2580,2896,3303,3312,3482,3916,3920,4035,4074,4534,4734,4864,5071,5119,5660,6272,6293,6653,6845,7251,7415,7805,7879,8027,8031,8546,8678,8906,8943,9114,9146,9179,9392,9482,9525,9648,9737,9765,9842,10042,10239,10368,10369,10490,11267,22863,22879,22898,22906,23163,23230,23274,23295,23339,23400,23484,23557,23585,25978,26985,27072,27091,27092,27183,27243,29082,29911,30845,30849,51028,51160,51172,51332,51361,51479,51510,51534,51542,51652,54602,54664,54741,54832,55048,55187,55207,55275,55297,55681,55737,55823,55850,56112,57132,57154,57617,57679,57724,59283,59284,63894,63971,64089,64145,64400,64601,65018,65082,66008,79158,79643,79720,80700,80762,81609,83547,84067,84313,84315,84376,91782,92421,93343,114804,120892,121260,128866,137492,138050,143187,151636,155382,200312,201475,203228,219931,245972,255738,283537,338382,374666,441925,100307126
GO_0007041	GO:LYSOSOMAL TRANSPORT	Molecular Pathways	114	FALSE	FALSE	154,164,274,375,388,411,738,950,1045,1130,1191,1201,2580,2896,3303,3312,3482,3916,3920,4035,4074,4534,4734,4864,5071,5660,6272,6293,6653,6845,7251,7415,7805,7879,8031,8546,8943,9146,9179,9392,9482,9525,9648,9737,9765,9842,10042,10368,10369,22863,22898,22906,23163,23274,23295,23339,23400,23557,25978,26985,27072,27091,27092,27183,29911,30845,51172,51332,51361,51479,51510,51542,51652,54664,55207,55275,55297,55681,55737,55823,55850,56112,57617,57679,57724,59283,59284,63894,63971,64089,64145,64400,64601,65018,65082,66008,79158,80700,81609,83547,84067,84376,93343,114804,120892,138050,151636,201475,203228,219931,255738,338382,374666,441925
GO_0007043	GO:CELL-CELL JUNCTION ASSEMBLY	Molecular Pathways	146	FALSE	FALSE	60,71,183,187,287,324,387,389,402,421,857,928,1000,1003,1004,1005,1006,1007,1008,1009,1010,1016,1364,1365,1366,1495,1499,1500,1501,1636,1739,1828,1894,1969,2697,2701,2702,2705,2706,3551,3553,3605,3728,3982,4092,4301,4641,4867,5010,5062,5175,5317,5318,5566,5578,5583,5586,5800,5872,6093,6591,6615,6624,6722,6801,6904,6910,7082,7094,7122,7124,7368,7414,7481,7855,8443,8502,8506,8642,8777,9071,9073,9074,9075,9076,9080,9231,9475,9948,10015,10052,10207,10266,10686,10804,11187,23136,23396,23562,24146,26047,26285,28316,28513,49861,50848,51208,51564,51599,53842,56288,57493,59272,59341,64403,64405,79191,79778,79977,79983,80139,83660,83700,84612,85302,90952,91862,92140,125111,137075,143098,143162,149461,151306,153562,201163,204851,222256,261734,406897,406934,644672,728798,100132463,100288814,100506658
GO_0007051	GO:SPINDLE ORGANIZATION	Molecular Pathways	184	FALSE	TRUE	387,546,891,991,1062,1104,1107,1213,1453,1639,1731,1739,1778,2009,2316,2770,2801,3192,3303,3304,3619,3796,3832,3833,3837,3925,3985,4134,4204,4292,4342,4605,4627,4733,4751,4926,5116,5119,5310,5347,5524,5901,6047,6188,6491,6683,6790,6795,6867,6905,7175,7272,7283,7405,7415,7430,7756,8086,8243,8480,8658,8766,8841,9055,9126,9133,9212,9371,9493,9525,9611,9639,9700,9787,9793,9897,10039,10274,10403,10426,10460,10464,10540,10579,10615,10636,10671,10726,10735,10769,10783,10844,10982,11076,11200,22919,22924,22974,23015,23116,23122,23172,23332,23354,23636,24137,25777,25978,26054,26065,26073,26112,26271,27175,27229,27243,28989,29127,29899,29901,49856,51115,51119,51510,54617,54627,54801,54930,55125,55142,55521,55559,55592,55722,55726,55835,55857,56647,56992,57132,57405,57519,57562,64946,79000,79187,79441,79598,79866,79884,79998,80254,80258,81027,83540,84142,84445,84722,85378,90417,90990,92421,93323,114327,114791,115106,126353,126731,128866,140609,147872,152185,153241,165186,203068,225689,256364,259266,284403,285643,347688,440145,440270,729440
GO_0007052	GO:MITOTIC SPINDLE ORGANIZATION	Molecular Pathways	120	FALSE	FALSE	387,891,991,1062,1104,1213,1639,1778,2009,2316,2770,2801,3192,3303,3304,3796,3832,3833,3837,3925,4134,4204,4605,4733,4751,4926,5116,5119,5310,5347,5524,5901,6491,6683,6790,6795,6867,6905,7175,7272,7283,7415,7756,8086,8243,8480,8658,8766,9055,9126,9212,9371,9493,9525,9639,9787,9793,10039,10274,10403,10460,10464,10540,10579,10671,10726,10735,10769,10783,11200,22974,23116,23122,23172,23332,23636,24137,25777,25978,26065,26073,27175,27243,29127,29899,49856,51115,51119,51510,54627,55125,55726,56647,56992,57132,57405,57562,64946,79187,79598,79866,79884,79998,80258,83540,84142,84722,90990,92421,114327,126353,126731,128866,152185,165186,256364,284403,285643,440145,729440
GO_0007059	GO:CHROMOSOME SEGREGATION	Molecular Pathways	346	FALSE	TRUE	292,324,332,472,546,672,699,701,891,898,990,991,996,998,1060,1062,1063,1104,1325,1457,1459,1499,1654,1663,1731,1778,1843,1894,2068,2072,2177,2237,2669,2908,3192,3550,3619,3833,3834,3835,3837,4085,4104,4288,4292,4342,4361,4438,4751,4926,5119,5347,5359,5518,5885,5889,5901,5925,6188,6421,6732,6795,6847,7013,7150,7153,7155,7156,7175,7272,7273,7283,7320,7329,7405,7517,7756,7917,8239,8243,8260,8313,8379,8452,8658,8678,8697,8766,8780,8815,8881,8940,9055,9113,9126,9134,9183,9184,9212,9232,9319,9391,9400,9493,9525,9555,9587,9698,9700,9735,9787,9874,9918,9928,9985,10051,10096,10097,10270,10274,10300,10388,10403,10459,10460,10464,10540,10592,10609,10615,10636,10664,10726,10734,10735,10744,10783,10919,11004,11011,11044,11065,11130,11144,11243,11331,11339,22933,23047,23063,23126,23137,23172,23212,23244,23310,23353,23369,23383,23397,23626,23636,24137,25836,25906,25936,25978,26255,26271,26993,27030,27127,27175,27183,27243,27436,28989,29082,29127,29781,29893,29945,49856,51112,51115,51143,51203,51433,51434,51451,51510,51529,51547,51647,54069,54441,54617,54627,54820,54892,54908,54921,54984,55055,55063,55143,55166,55207,55294,55355,55706,55719,55743,55755,55781,55795,55839,55869,55920,56154,56155,56158,56159,56271,56776,56852,56916,56979,56984,57082,57132,57405,57520,57697,57820,64105,64151,64210,64682,64793,64940,64946,79003,79023,79075,79643,79677,79858,79892,79903,79980,79998,80010,80152,80198,80218,81565,81610,81620,81929,81930,83540,83852,83903,83990,84072,84101,84142,84191,84250,84464,84643,84690,84722,84861,84944,90417,91272,91782,92421,93426,113130,114799,116028,118471,127829,128866,129563,130951,140836,145645,146909,146956,147841,147872,148479,150280,150465,151246,151648,152185,157313,157570,158401,164045,192670,197342,200942,201254,220134,221150,225689,246184,254528,256006,256126,256364,283129,283489,283847,284071,284086,285498,285643,286053,317761,339834,348235,348654,348995,378708,387103,387893,388649,440081,442578,442582,642636,644186,728637,100130958,100131816,100302090,100507650,100533997,101928601
GO_0007088	GO:REGULATION OF MITOTIC NUCLEAR DIVISION	Molecular Pathways	110	FALSE	FALSE	324,472,652,655,685,699,701,858,891,940,995,996,998,1063,1104,1111,1613,1761,1814,1843,1906,1908,1950,2069,2253,3209,3479,3481,3550,3552,3553,3630,3643,4041,4085,4288,4751,5155,5159,5300,5347,5885,5925,6790,7039,7175,7272,7517,7756,8379,8452,8621,8697,8877,8881,9088,9183,9184,9212,9319,9585,9587,9700,9735,9787,9820,10040,10201,10403,10419,10459,11130,23113,23363,23636,25906,26013,26271,27085,28984,29945,51143,51203,51433,51434,51451,51529,54461,54908,54998,55023,55055,55512,55755,55795,56155,56984,57026,79866,81620,83987,84101,84861,118471,146691,157313,255324,286053,286151,348654
GO_0007093	GO:MITOTIC CELL CYCLE CHECKPOINT SIGNALING	Molecular Pathways	129	FALSE	FALSE	324,472,595,641,672,699,701,835,891,983,990,1017,1026,1027,1063,1111,1112,1263,1386,1843,2177,2765,3364,3550,4085,4193,4303,4361,4436,4582,4683,4998,5347,5371,5514,5591,5883,5884,6118,6154,6419,6659,7157,7175,7272,7508,7517,7756,8091,8379,8555,8738,8883,9183,9184,9212,9319,9344,9577,9587,9656,9735,10403,10459,10769,11073,11130,11200,11277,25906,25949,26058,27183,29086,29980,29997,51065,51143,51149,51322,51343,51347,51451,51499,51512,51514,51720,51776,54908,54962,55055,55159,55367,55743,55755,55795,56155,56658,56984,57551,60561,63967,64859,65123,65975,79035,79184,79791,79858,80198,80279,81620,84101,84142,84446,84861,84936,90381,91603,92421,116224,118471,126520,135458,144715,146956,163859,197342,348654
GO_0007098	GO:CENTROSOME CYCLE	Molecular Pathways	130	FALSE	FALSE	402,585,672,675,899,983,1017,1068,1069,1070,1107,1111,1499,1639,1647,2242,2648,2801,3832,3834,4591,4659,4682,4751,4869,4957,5108,5119,5311,5314,5347,5902,6491,6566,6790,7405,7514,7516,7517,7840,8409,8850,9371,9475,9525,9639,9662,9696,9738,9768,9793,9851,10015,10403,10432,10733,10769,10806,11127,11190,22809,22994,22995,23032,23177,23354,23411,23636,25914,25978,26005,26973,27243,29901,50855,51175,51199,51510,51652,54461,54801,54820,54875,54930,55125,55142,55226,55559,55722,55755,55835,55968,56890,57132,57710,57787,64793,79441,79648,79884,79959,80254,80817,81565,84084,84446,84552,84612,85459,91147,92421,93323,115106,116840,117178,118611,128866,137886,151648,152185,153241,159989,163786,253012,282809,284001,284403,338657,348654,100653515
GO_0007127	GO:MEIOSIS I	Molecular Pathways	129	FALSE	FALSE	472,675,676,898,994,1060,1164,1325,1761,2072,2177,3306,3622,4292,4361,4437,4438,4439,4603,5347,5719,5885,5888,5889,5890,5892,6790,6847,7013,7153,7155,7314,7320,7589,7917,8438,8900,9133,9134,9232,9319,9700,9985,10018,10111,10388,10609,10635,10734,10744,10919,11077,11105,11144,22887,23304,23353,23626,25788,26255,26271,27030,29893,29947,29988,50511,51547,54456,54514,55063,55124,55706,55810,56154,56158,56159,56776,56979,57697,57820,63946,79173,79703,80010,80198,83447,83990,84057,84072,84464,84690,84944,93426,116138,122402,124817,130951,143471,145645,146956,147872,150365,151246,151648,158401,164045,192670,197342,201254,254528,256006,256126,283129,283847,284071,285498,317761,339834,378708,388649,400629,494551,642636,643376,644186,728637,100130958,100507650,101928601
GO_0007156	GO:HOMOPHILIC CELL ADHESION VIA PLASMA MEMBRANE ADHESION MOLECULES	Molecular Pathways	167	FALSE	FALSE	634,682,999,1000,1001,1002,1003,1004,1005,1006,1007,1008,1009,1010,1012,1013,1014,1015,1016,1048,1823,1824,1825,1826,1828,1829,1830,1951,1952,2195,2196,3688,3897,4680,5097,5098,5099,5100,5101,5175,5310,5365,5797,5817,5818,5819,5979,6091,6092,6900,7216,8641,8642,8832,9499,9620,9708,9746,9752,10205,11122,22883,23022,23363,23654,23705,25930,25945,26025,26167,27020,27253,27255,27328,28316,28513,29930,51294,53841,54510,54538,54549,54660,54798,54825,55714,56097,56098,56099,56100,56101,56102,56103,56104,56105,56106,56107,56108,56109,56110,56111,56112,56113,56114,56121,56122,56123,56124,56125,56126,56127,56128,56129,56130,56131,56132,56133,56134,56135,56136,56137,56138,56139,56140,56141,56142,56143,56144,56145,56146,56147,57453,57463,57526,57549,57575,57717,57863,60437,64072,64084,64221,64403,64405,64881,65217,79633,81607,83259,83872,84623,84665,84966,90952,91156,91624,92211,120114,128434,133418,147409,152330,152404,221935,222256,347902,389118
GO_0007159	GO:LEUKOCYTE CELL-CELL ADHESION	Molecular Pathways	371	FALSE	TRUE	100,101,119,135,177,199,207,240,301,337,383,384,387,399,445,567,572,604,634,648,652,655,836,857,861,864,865,868,912,916,920,921,923,939,940,941,942,959,960,961,970,972,975,1051,1236,1326,1378,1445,1493,1524,1604,1739,1803,1840,1845,1947,1949,1960,1991,2056,2064,2113,2131,2213,2267,2302,2319,2526,2529,2534,2615,2625,2650,2736,2737,2796,3037,3071,3077,3105,3108,3109,3111,3112,3113,3115,3117,3118,3119,3120,3122,3123,3125,3126,3127,3133,3135,3142,3146,3280,3329,3383,3440,3456,3458,3479,3481,3485,3549,3552,3553,3558,3559,3565,3566,3569,3572,3574,3575,3586,3592,3593,3594,3600,3606,3654,3659,3676,3683,3688,3689,3695,3707,3718,3902,3932,3952,3956,3958,3965,4067,4092,4179,4192,4478,4602,4690,4860,4907,4973,5074,5105,5175,5290,5465,5573,5588,5590,5621,5724,5771,5777,5781,5788,5880,5896,5914,5970,6093,6188,6279,6280,6347,6352,6363,6366,6370,6375,6385,6387,6401,6402,6403,6404,6441,6469,6484,6504,6541,6659,6666,6693,6708,6714,6777,6793,6850,7001,7037,7048,7070,7124,7189,7264,7292,7356,7369,7409,7412,7430,7494,7525,7535,7704,7784,7805,8013,8174,8379,8440,8546,8600,8631,8651,8740,8744,8764,8767,8772,8808,8876,8915,8943,8995,9092,9093,9231,9306,9308,9314,9435,9466,9580,9655,9750,9840,10125,10148,10164,10288,10318,10326,10332,10385,10457,10507,10673,10690,10725,10808,10859,10875,10892,11006,11126,11146,11148,11151,11221,11314,11326,22890,22914,23240,23308,23513,26191,26279,27177,27242,29108,29126,29851,30009,30835,50512,50848,50943,51043,51148,51176,51561,51571,53833,54440,54542,54900,55423,55824,56253,56477,57045,57126,57162,57178,57678,57829,58494,58515,59067,64083,64115,64116,64127,64332,64600,64844,64926,65125,79576,79626,79679,80149,80380,80381,80762,81704,83706,83737,84433,84524,84695,84807,84830,84868,114548,115650,126259,140885,146850,149041,149233,160365,201633,259307,282618,283234,284194,339390,340481,375056,406887,406890,406910,406933,406938,406957,406991,407006,407007,407018,407030,407035,407048,441478,441864,653499,654346,729230,100133941,100528032
GO_0007160	GO:CELL-MATRIX ADHESION	Molecular Pathways	233	FALSE	TRUE	25,71,87,88,89,94,182,347,387,395,596,604,613,683,780,916,947,948,960,967,1012,1020,1021,1029,1236,1281,1305,1307,1308,1435,1490,1499,1605,1613,1842,1845,1896,1946,2013,2017,2039,2041,2042,2185,2243,2244,2266,2335,2523,2824,2932,3175,3204,3232,3273,3611,3672,3673,3674,3675,3676,3679,3683,3685,3688,3689,3690,3691,3693,3694,3695,3728,3791,3897,3987,4035,4059,4088,4289,4321,4323,4585,4617,4653,4680,4763,4771,4811,5054,5170,5291,5295,5310,5314,5328,5590,5728,5747,5781,5786,5795,5796,5829,5879,5921,6093,6237,6281,6366,6370,6376,6385,6422,6548,6614,6714,6722,7007,7010,7057,7059,7070,7074,7148,7205,7248,7264,7402,7412,7414,7422,7448,7791,8174,8394,8499,8500,8515,8516,8573,8631,8751,8754,8826,8829,8861,8874,8910,9270,9344,9358,9448,9475,9480,9647,9723,9748,10018,10225,10232,10391,10395,10420,10516,10519,10580,10631,10855,10894,10979,11093,11117,11170,22795,22801,22998,23122,23332,23499,23603,25992,26073,26515,26585,27076,27185,27329,29984,30008,50488,50509,51057,51754,54361,54453,54749,54822,54828,55612,55901,55920,55966,56477,56940,56999,57662,57669,59339,63923,64098,79834,81792,83700,83706,84962,90102,117285,123720,146183,158326,161497,255743,340485,340533,340706,342184,349633,401827,406967,407026,407048,554225,100126351
GO_0007162	GO:NEGATIVE REGULATION OF CELL ADHESION	Molecular Pathways	303	FALSE	TRUE	18,25,81,94,102,135,182,207,239,284,285,301,335,347,383,384,387,395,396,397,398,445,604,634,650,652,654,836,861,864,865,868,928,941,942,972,999,1012,1029,1041,1051,1277,1378,1493,1545,1600,1739,1826,1840,1843,1845,1946,2039,2048,2064,2065,2192,2213,2266,2267,2302,2615,2633,2651,2737,2796,3071,3077,3123,3135,3142,3146,3204,3273,3371,3440,3456,3549,3557,3558,3559,3565,3566,3586,3659,3717,3718,3827,3902,3956,3958,3965,4035,4070,4072,4092,4155,4192,4221,4241,4321,4323,4582,4653,4771,4851,4855,5054,5074,5140,5270,5295,5340,5361,5362,5364,5365,5420,5465,5573,5580,5592,5598,5607,5621,5728,5747,5771,5777,5781,5788,5800,5921,5962,6366,6370,6375,6376,6385,6387,6441,6469,6494,6591,6688,6693,6695,6714,6904,7001,7040,7045,7057,7143,7292,7356,7422,7471,7805,8322,8324,8379,8573,8651,8751,8763,8764,8995,9037,9231,9270,9306,9314,9370,9404,9448,9647,9655,9723,9750,10019,10154,10288,10385,10391,10395,10457,10459,10507,10631,10653,10859,10875,11006,11146,11170,11314,11326,23075,23122,23129,23189,23240,23513,23560,23603,23654,26154,26191,26279,27242,27289,27299,28984,29126,30009,50943,51043,51441,53616,53827,53833,54542,54828,54900,55435,55558,55824,55920,55966,56253,56339,56477,56940,57045,57162,57556,57669,59341,64115,64600,64844,65125,79626,79679,79872,80139,80149,80380,80709,80762,81848,83700,83737,84524,84695,84830,84868,84959,90102,91584,91663,114897,124872,149041,168002,170692,201633,259307,282618,284194,339390,340485,340533,349633,375056,394263,406887,406890,406902,406910,406929,406933,406938,406957,406959,406967,406991,407006,407007,407018,407026,407030,407035,407046,407048,441478,441864,574506,653499,654346,100033819,100126351
GO_0007163	GO:ESTABLISHMENT OR MAINTENANCE OF CELL POLARITY	Molecular Pathways	218	FALSE	TRUE	60,286,358,378,382,387,388,389,390,391,399,667,889,917,998,1003,1045,1058,1236,1398,1399,1495,1639,1739,1740,1741,1794,2011,2047,2185,2195,2255,2258,2294,2302,2319,2625,2697,2909,2932,2934,3064,3071,3280,3320,3326,3611,3688,3834,3993,3996,4000,4085,4131,4134,4342,4478,4627,4649,4752,4926,4983,5048,5058,5080,5310,5314,5347,5584,5590,5747,5754,5879,5880,5881,5908,6093,6351,6363,6366,6425,6469,6548,6624,6693,6794,6939,6993,7010,7465,7474,7476,7477,7481,8153,8729,8825,9024,9053,9124,9183,9231,9265,9267,9355,9368,9475,9578,9585,9638,9750,9793,9826,9886,9948,10015,10090,10092,10096,10097,10207,10252,10253,10312,10399,10403,10486,10487,10494,10565,10615,10653,10758,10806,10890,11004,22836,22841,22902,23094,23122,23150,23189,23221,23255,23286,23291,23322,23332,23418,23513,23616,23625,25794,25932,27289,29780,29899,29984,29999,50855,51057,51248,51421,51571,54509,54820,54828,54908,55083,55327,55333,55612,55691,55742,55755,55914,55968,56253,56288,56603,57554,57662,57698,57710,64083,64098,64130,79648,81565,81609,81704,83700,84446,84552,84612,85302,85440,89958,90410,115701,117583,123016,126353,137886,143098,146206,154796,154810,162282,163183,253260,284217,286204,387755,388585,399687,441161
GO_0007173	GO:EPIDERMAL GROWTH FACTOR RECEPTOR SIGNALING PATHWAY	Molecular Pathways	108	FALSE	FALSE	25,134,150,183,207,356,374,378,634,673,685,867,868,1012,1839,1845,1950,1956,2069,2185,2202,2241,2537,2549,2852,2885,2886,3092,3672,4318,5148,5149,5170,5284,5286,5290,5329,5335,5663,5747,5753,5771,5774,5781,5782,5795,6464,6654,6662,6714,6868,7039,7040,7251,7429,7879,8412,8440,8527,8826,9001,9026,9052,9125,9148,9185,9252,9564,9655,9770,9961,10551,10825,23624,23636,27131,27246,51196,53358,54206,55294,55532,55614,55658,55704,55914,57732,58533,64285,64762,79643,79651,84058,84313,84619,84632,84985,89853,92799,93343,122809,153090,222584,255324,406922,406991,407021,653361
GO_0007178	GO:TRANSMEMBRANE RECEPTOR PROTEIN SERINE/THREONINE KINASE SIGNALING PATHWAY	Molecular Pathways	355	FALSE	TRUE	25,90,91,92,93,94,142,174,269,331,409,650,651,652,653,654,655,656,657,658,659,753,857,858,859,860,1003,1028,1030,1149,1278,1281,1311,1385,1387,1432,1460,1601,1655,1745,1749,1761,1785,1954,1958,2022,2033,2116,2131,2200,2201,2255,2280,2297,2331,2339,2348,2353,2488,2530,2615,2626,2651,2657,2658,2660,2661,2662,2719,2734,2805,3077,3096,3172,3175,3209,3248,3280,3303,3309,3326,3397,3491,3516,3547,3611,3622,3623,3624,3625,3626,3675,3693,3694,3696,3717,3725,4015,4035,4036,4052,4053,4054,4086,4087,4088,4089,4090,4091,4092,4093,4221,4435,4487,4681,4756,4838,4851,4853,4856,4920,4926,5045,5046,5170,5300,5371,5465,5468,5494,5595,5654,5747,5796,5829,6386,6422,6423,6424,6425,6469,6497,6498,6653,6664,6688,6711,6714,6774,6794,6868,6885,6997,6998,7018,7021,7040,7041,7042,7043,7044,7046,7048,7049,7057,7080,7122,7157,7272,7321,7323,7431,7471,7474,7554,7791,8200,8239,8287,8425,8483,8646,8754,8852,8928,9110,9113,9197,9210,9241,9315,9350,9372,9392,9404,9480,9518,9573,9688,9719,9839,9856,9863,9958,10140,10220,10252,10253,10272,10273,10370,10432,10454,10468,10566,10637,10755,10816,10923,10979,11030,11117,11167,11171,22938,22943,23089,23090,23111,23144,23213,23411,23420,23592,23625,23770,25805,25928,25937,25970,26036,26060,26524,26585,27122,27250,27302,28996,50515,50964,51176,51232,51341,51496,51592,51701,53918,54756,54778,54829,54976,55198,55273,55512,55612,55997,56937,56940,56963,57045,57057,57154,57178,57552,58495,58533,60436,63893,63976,64081,64388,64398,64750,65997,79176,79674,80139,81031,83729,83891,84913,91851,93649,94031,112744,114990,116844,117166,121551,124857,128853,130399,135228,148738,151449,151742,161742,163126,168002,168667,199699,200734,201163,203100,221044,221496,222223,255743,283149,283375,285704,286204,348093,353500,375387,375567,375616,388585,390598,392255,399473,402117,406888,406890,406932,406949,406959,406982,406991,406994,407015,407024,407029,407030,407975,408050,442909,494470,574460,642658,644815,652991,653275,100507588,100532736
GO_0007179	GO:TRANSFORMING GROWTH FACTOR BETA RECEPTOR SIGNALING PATHWAY	Molecular Pathways	198	FALSE	TRUE	90,94,142,409,650,657,753,857,858,859,1003,1028,1030,1149,1278,1281,1385,1387,1601,1785,2022,2033,2200,2201,2280,2331,2339,2348,2353,2488,2530,2615,2651,2660,2661,2662,2734,2805,3175,3248,3303,3309,3326,3397,3622,3675,3693,3694,3696,3725,4015,4052,4053,4054,4086,4087,4088,4089,4090,4091,4092,4093,4221,4435,4838,5045,5170,5300,5371,5465,5468,5494,5654,5747,5796,5829,6386,6497,6498,6664,6688,6714,6774,6794,6868,6885,7040,7041,7042,7043,7044,7046,7048,7049,7057,7080,7122,7157,7471,7791,8200,8239,8287,8425,8754,8928,9110,9113,9315,9372,9392,9404,9480,9518,9719,9839,9958,10252,10253,10273,10370,10454,10637,10755,10816,10979,11117,11171,22938,23089,23411,23592,23625,25805,26036,26060,26524,27122,28996,50515,51341,51592,51701,54756,54778,54829,54976,55198,55612,56937,56940,57045,57154,57178,58533,63976,64081,64398,64750,65997,79674,80139,81031,83891,93649,94031,112744,114990,116844,117166,124857,128853,135228,161742,163126,199699,200734,201163,203100,255743,283149,375387,399473,406888,406890,406949,406959,406991,406994,407015,407024,407029,407030,407975,442909,574460,652991,100507588
GO_0007188	GO:ADENYLATE CYCLASE-MODULATING G PROTEIN-COUPLED RECEPTOR SIGNALING PATHWAY	Molecular Pathways	233	FALSE	TRUE	19,107,108,109,111,112,113,114,115,116,117,133,134,135,146,147,148,150,151,152,153,154,155,333,493,554,575,576,577,776,796,797,799,846,976,1113,1128,1129,1131,1132,1133,1232,1268,1269,1325,1394,1395,1812,1813,1814,1815,1816,1901,1902,1903,1906,1909,2015,2316,2357,2358,2492,2550,2587,2641,2642,2691,2692,2695,2696,2740,2767,2768,2769,2770,2771,2773,2774,2775,2776,2778,2779,2780,2781,2782,2827,2828,2830,2835,2847,2849,2852,2861,2865,2869,2899,2911,2912,2913,2914,2915,2916,2917,2918,2931,3350,3351,3352,3354,3355,3360,3361,3375,3627,3640,3973,4157,4158,4159,4160,4161,4283,4543,4831,4883,4886,4887,4985,4986,4987,4988,5028,5064,5138,5142,5144,5196,5350,5567,5578,5660,5731,5732,5733,5734,5737,5739,5741,5744,5745,5746,5996,5997,6014,6344,6373,6752,6754,6915,7253,7432,7433,7434,8477,8484,8549,8685,8698,8811,9170,9283,9289,9294,9340,9368,9495,9590,9630,9693,10149,10163,10203,10266,10267,10268,10419,10672,11214,11245,11251,11255,22859,23266,23284,23432,23566,27201,30817,53637,54331,55366,56246,57211,57561,59340,59350,60626,64123,64805,79924,83550,84658,84873,90226,112609,114131,122042,122876,139378,139760,165140,170589,196883,221188,222487,266977,283383,346562,347088,406904,406922,407034,768239
GO_0007189	GO:ADENYLATE CYCLASE-ACTIVATING G PROTEIN-COUPLED RECEPTOR SIGNALING PATHWAY	Molecular Pathways	146	FALSE	FALSE	19,107,108,109,111,112,113,114,115,116,133,135,146,147,148,150,151,152,153,154,155,333,493,575,576,577,796,797,799,976,1113,1268,1269,1394,1812,1813,1814,1816,1901,1902,1903,2015,2492,2587,2641,2642,2691,2692,2695,2696,2740,2771,2774,2776,2778,2782,2827,2828,2830,2835,2849,2852,2931,3375,3627,3973,4157,4158,4159,4160,4161,4283,4831,4987,4988,5142,5144,5196,5350,5578,5731,5732,5733,5734,5737,5739,5741,5744,5745,6014,6373,6754,6915,7253,7432,8477,8549,8698,8811,9170,9289,9294,9368,9693,10149,10203,10266,10267,10268,10672,11214,22859,23266,23284,23432,23566,27201,30817,53637,54331,55366,56246,57211,57561,59350,64123,79924,83550,84658,84873,90226,112609,114131,122042,122876,139378,139760,170589,196883,221188,222487,266977,283383,347088,406904,406922
GO_0007200	GO:PHOSPHOLIPASE C-ACTIVATING G PROTEIN-COUPLED RECEPTOR SIGNALING PATHWAY	Molecular Pathways	104	FALSE	FALSE	88,146,147,148,150,183,185,636,719,728,796,846,886,887,1113,1128,1129,1240,1241,1524,1812,1813,1814,1816,1901,1902,1906,1910,2099,2147,2149,2150,2151,2357,2358,2359,2767,2769,2782,2828,2840,2841,2843,2846,2850,2854,2855,2856,2859,2911,2915,2922,2925,3060,3062,3269,3356,3357,3358,3579,3814,3973,4159,4829,4883,4985,4986,4987,4988,5028,5029,5030,5031,5032,5733,5745,6869,7052,7201,7432,8477,8811,9002,9290,9368,9456,9630,10161,10316,23566,23620,27202,27334,51196,51764,55107,56923,64805,80045,84636,124274,286530,338557,653160
GO_0007204	GO:POSITIVE REGULATION OF CYTOSOLIC CALCIUM ION CONCENTRATION	Molecular Pathways	319	FALSE	FALSE	25,27,111,114,116,117,133,146,147,148,183,185,187,287,356,477,493,551,552,553,578,581,596,623,624,643,719,728,773,775,781,783,784,796,799,801,805,808,817,825,844,845,857,859,887,930,931,948,952,1020,1043,1193,1230,1232,1233,1234,1235,1236,1237,1238,1240,1268,1524,1535,1604,1649,1729,1742,1756,1812,1813,1814,1901,1902,1903,1906,1907,1909,1910,2056,2099,2147,2149,2150,2151,2185,2247,2280,2281,2357,2358,2359,2534,2587,2624,2696,2697,2740,2769,2782,2785,2826,2828,2829,2830,2833,2840,2841,2843,2846,2847,2852,2854,2855,2856,2859,2864,2902,2903,2904,2905,2906,2911,2946,3060,3064,3146,3270,3356,3357,3358,3375,3558,3577,3579,3596,3627,3685,3708,3709,3710,3717,3814,3827,3932,3954,4035,4040,4067,4283,4308,4828,4842,4887,4923,4987,5020,5021,5023,5024,5025,5026,5027,5028,5030,5031,5144,5156,5170,5294,5310,5311,5319,5335,5336,5350,5371,5566,5581,5587,5621,5729,5731,5732,5733,5734,5737,5739,5745,5777,5788,6261,6262,6263,6288,6346,6348,6363,6366,6373,6375,6376,6543,6546,6547,6622,6717,6863,6869,6915,7009,7052,7070,7220,7222,7224,7225,7226,7442,7852,8398,8477,8698,8811,8989,8996,9001,9002,9034,9170,9187,9290,9446,9472,9474,10134,10161,10268,10345,10518,10523,10563,10663,10672,10800,10803,10874,11151,22821,22953,23075,23566,25769,25998,27020,27112,27202,27334,30001,51024,51196,51393,51554,51714,51738,53373,54795,54923,55151,55283,55503,55584,55636,56302,56477,56704,56923,57007,57053,57158,57190,57192,57214,57338,59340,59341,60675,79041,79608,80024,80045,84502,84636,84959,89869,90070,114897,121665,123041,126306,162514,201140,219931,255061,255231,286530,338557,387129,406904,406922,406976,406985,406990,407050,653160,728215,729230,100126336,100133941
GO_0007218	GO:NEUROPEPTIDE SIGNALING PATHWAY	Molecular Pathways	106	FALSE	FALSE	116,181,796,1241,1363,2587,2741,2742,2743,2825,2831,2832,2834,2837,2847,2861,2922,2925,3060,3061,3062,4158,4828,4852,4878,4879,4886,4887,4888,4889,4922,4923,4935,4985,4986,4987,4988,5173,5179,5367,5368,5443,5539,5697,6272,6447,6653,6751,6752,6753,6754,6755,6863,6866,7301,7349,8001,8484,8620,8811,9427,9607,9693,10178,10316,10800,10874,10886,10887,10888,11247,11248,11249,11251,22986,23620,27297,27344,51083,51289,53831,56413,56923,57105,57537,60675,64106,64111,84109,84539,84634,85569,113091,114815,124274,128674,129521,256933,283869,339403,344758,347148,387129,594857,644059,100996758
GO_0007219	GO:NOTCH SIGNALING PATHWAY	Molecular Pathways	172	FALSE	FALSE	102,182,207,307,351,408,429,474,604,650,655,1004,1027,1050,1272,1675,1745,1746,1840,1903,2116,2255,2296,2303,2620,2624,2762,2805,3169,3175,3232,3280,3516,3559,3572,3605,3714,3741,3815,3880,3955,3993,3996,4100,4179,4242,4323,4792,4846,4851,4853,4854,4855,4856,5224,5350,5584,5663,5664,5986,6091,6092,6400,6591,6615,6662,6714,6721,6774,6868,6909,7042,7048,7079,7471,8431,8470,8626,8788,9139,9148,9270,9794,10098,10413,10631,10683,11060,11156,11235,22848,22905,23013,23090,23220,23385,23462,23493,23509,23555,25871,26032,26160,26508,27255,28514,29924,51006,51107,51162,51341,51378,51441,54084,54475,54492,54567,55273,55294,55333,55343,55534,55589,55662,55759,55851,55897,56339,56892,56983,57178,57534,63917,64065,64127,64783,64855,65989,79094,79576,80173,80213,80852,81619,83464,84231,84441,84667,84934,92714,92737,113878,134701,140628,142678,145873,151636,157285,170825,196403,221336,374887,375704,388585,388677,390992,406913,406994,441478,100187716,100996717,100996763
GO_0007224	GO:SMOOTHENED SIGNALING PATHWAY	Molecular Pathways	138	FALSE	FALSE	403,755,860,916,1387,1495,1954,2121,2131,2255,2263,2294,2619,2622,2719,2735,2736,2737,3169,3280,3340,3549,3651,4294,4735,4821,4825,4920,5015,5080,5082,5167,5270,5396,5447,5566,5567,5727,5925,5992,6095,6422,6469,6474,6491,6608,6738,7048,7289,7415,7480,7545,8445,8636,8643,8945,9033,9231,9283,9742,9786,10399,11020,22856,22873,23090,23295,23322,23432,23770,25989,26005,26091,26123,26160,27077,27148,27152,28981,28996,50814,50846,50937,51057,51098,51174,51377,51473,51668,51684,54903,55081,55212,55717,55733,55764,57540,57545,57560,57728,64399,64839,64927,79583,79600,79659,79770,79809,79867,79989,80178,80199,80210,80274,83871,84662,85455,90410,91653,92344,132884,137392,139411,139741,146057,154865,199221,200728,200845,200894,204851,221322,221914,283219,283643,374654,388585,730094
GO_0007229	GO:INTEGRIN-MEDIATED SIGNALING PATHWAY	Molecular Pathways	107	FALSE	FALSE	25,102,335,634,667,683,959,961,967,998,1015,1281,1307,1490,1495,1793,2013,2039,2185,2268,2316,2335,2530,2533,3055,3611,3655,3672,3673,3674,3675,3676,3678,3679,3680,3681,3682,3683,3684,3685,3687,3688,3689,3690,3691,3693,3694,3695,3696,3909,3911,3987,4185,4627,4739,4831,5341,5587,5747,5764,5781,5786,6714,6850,7006,7070,7076,7094,7294,7409,7791,8174,8452,8482,8515,8516,8613,8751,8754,8829,9270,9358,9510,9564,9636,10077,10451,10979,11093,22801,27040,27329,55612,55679,55914,55920,57126,57343,65979,80739,81031,83605,83706,84106,84695,199920,693235
GO_0007249	GO:I-KAPPAB KINASE/NF-KAPPAB SIGNALING	Molecular Pathways	281	FALSE	TRUE	25,207,284,329,330,356,387,389,399,554,602,684,695,825,834,841,843,920,948,958,972,1147,1236,1491,1499,1524,1653,1893,1894,1896,1902,1936,2099,2149,2150,2280,2316,2534,2597,2697,2950,3065,3123,3162,3315,3357,3551,3553,3654,3656,3661,3956,3965,4055,4057,4215,4615,4792,4795,4919,5071,5170,5187,5336,5494,5495,5536,5579,5581,5587,5966,5970,5971,5987,6093,6095,6275,6283,6284,6285,6363,6366,6376,6398,6574,6737,6772,6885,7037,7052,7088,7097,7098,7099,7105,7124,7128,7132,7185,7186,7187,7188,7189,7329,7334,7335,7474,7706,8517,8600,8717,8737,8743,8767,8772,8780,8795,8837,8878,8904,8915,8945,9020,9100,9188,9218,9220,9370,9475,9516,9572,9618,9641,9755,9830,9971,10010,10133,10206,10318,10333,10342,10346,10392,10475,10537,10542,10549,10616,10758,10769,10771,10783,10892,10913,11006,11035,11040,11043,11214,22900,22954,23005,23085,23118,23376,23390,23411,23476,23636,24138,26057,27032,28511,28512,28952,29108,29110,51026,51135,51246,51284,51311,51495,51523,51704,53840,54106,54209,54386,54469,54503,54602,54862,54923,55072,55128,55179,55223,55367,55504,55765,55870,56658,56674,56848,56957,57153,57161,57162,57449,57506,57708,58509,60401,64127,64170,64343,64581,65018,65992,79155,79594,79671,79753,79931,79971,80149,80216,80762,80833,81603,81858,84270,84336,84433,84851,84962,85363,91662,92140,92610,93978,113277,114609,114769,117854,124583,134728,140885,142678,147699,148022,153090,161725,170506,171389,171392,197358,205860,222068,222643,245937,257397,286343,286827,339123,339976,347734,353376,387082,406948,406949,406950,406971,407019,497189,497661,541468,574456,653519
GO_0007254	GO:JNK CASCADE	Molecular Pathways	167	FALSE	TRUE	136,177,207,259,351,846,939,998,1236,1386,1399,1490,1540,1647,1845,1852,1956,2047,2074,2122,2150,2185,2213,2218,2324,2873,2874,2950,3146,3265,3301,3480,3553,3654,4055,4088,4217,4221,4294,4296,4317,4615,4616,4790,4868,4878,4920,5048,5071,5187,5345,5599,5601,5602,5609,5734,5871,5911,6317,6363,6366,6386,6416,6422,6423,6504,6788,6885,7098,7099,7124,7164,7185,7186,7187,7188,7189,7474,7476,7477,7786,8312,8324,8491,8600,8737,8767,8841,9175,9258,9344,9448,9459,9479,9611,9618,9770,9821,9867,9965,10044,10045,10114,10125,10221,10371,10392,10771,10912,10913,10987,11184,11221,22881,23043,23162,23236,23239,23542,26191,27035,27250,28996,29108,29969,50488,51135,51284,51339,51347,51384,51495,51562,51776,54106,54986,55437,55504,56940,57551,57630,59341,60401,64127,64170,64853,65018,83737,84766,90441,91862,114609,120892,128853,140885,142679,148170,153090,153769,171392,222166,222643,260425,344558,401265,407048,653361
GO_0007259	GO:RECEPTOR SIGNALING PATHWAY VIA JAK-STAT	Molecular Pathways	170	FALSE	TRUE	183,231,602,857,958,1020,1270,1436,1437,1442,1443,1444,1489,1545,1600,1647,1950,2056,2066,2147,2149,2185,2241,2261,2322,2534,2688,2689,2690,3059,3065,3066,3263,3280,3297,3439,3440,3441,3442,3443,3444,3445,3446,3447,3448,3449,3451,3452,3454,3455,3456,3458,3467,3479,3558,3562,3565,3567,3569,3570,3572,3586,3587,3588,3592,3593,3596,3600,3606,3670,3716,3717,3718,3815,3952,3976,4067,4485,4760,4771,4851,5007,5008,5310,5311,5515,5518,5617,5618,5753,5771,5788,5789,5979,6347,6352,6772,6773,6774,6775,6776,6777,6778,7124,7132,7428,8091,8554,8651,8784,8835,8851,8995,9021,9111,9146,9244,9306,9646,9655,10019,10464,10617,11009,11137,11223,11314,22876,23512,23529,23568,29883,50604,51094,51379,51561,51701,54625,54741,54940,55250,55801,55835,56832,57817,59067,79893,83666,84444,85480,116379,128869,132299,133396,149233,282616,282617,282618,338376,388585,406887,406910,406938,406979,406980,407006,407046,407054,729230,101180976
GO_0007265	GO:RAS PROTEIN SIGNAL TRANSDUCTION	Molecular Pathways	337	FALSE	TRUE	19,25,27,148,150,185,199,335,345,348,382,387,388,391,392,393,394,395,396,397,398,399,408,604,613,867,890,998,1012,1017,1026,1029,1072,1147,1278,1281,1398,1399,1435,1718,1785,1786,1796,1902,2048,2056,2059,2149,2150,2151,2203,2247,2255,2305,2664,2768,2782,2828,2840,2841,2843,2846,2859,2885,2889,2909,3084,3265,3266,3479,3675,3688,3707,3725,3837,3845,3925,3984,4233,4254,4650,4653,4763,4803,4804,4851,4853,4893,4914,4983,5159,5291,5294,5337,5516,5587,5662,5741,5863,5867,5879,5880,5894,5898,5899,5906,5908,5911,5912,5921,5922,5923,5924,5925,5962,6014,6016,6091,6093,6237,6239,6242,6386,6654,6993,7042,7074,7077,7126,7157,7454,8036,8216,8315,8437,8452,8473,8477,8550,8567,8625,8727,8729,8829,8831,8844,8859,8878,8936,9002,9046,9101,9138,9181,9265,9266,9267,9289,9290,9363,9367,9402,9411,9423,9448,9475,9620,9639,9649,9693,9710,9750,9754,9826,9844,9855,9869,9908,9909,9912,9922,9927,9928,10125,10146,10152,10155,10156,10161,10163,10211,10235,10251,10252,10253,10256,10260,10276,10395,10411,10435,10564,10565,10602,10603,10617,10630,10672,10750,10769,10776,10787,10928,10982,11021,11135,11186,11188,11214,11315,11337,22800,22808,22821,22898,23011,23096,23189,23191,23362,23365,23370,23550,23580,23616,23636,25780,25959,26053,26269,27040,27128,27314,27334,27352,28988,29098,29899,29984,30851,50650,50848,50861,51196,51209,51495,51735,53916,54734,54869,54922,55103,55114,55379,55667,55738,55845,55914,56882,56990,57221,57343,57381,57449,57493,57531,57646,57679,57698,57706,57826,58480,64283,64787,64926,65078,65979,79109,79567,79574,79930,79933,81848,83452,83478,83892,84078,84249,84636,85004,89890,90627,115273,115557,115727,116442,117178,128239,137735,143872,148170,152015,153090,157285,171177,199731,201163,201475,202243,221002,221938,253980,283455,285282,286205,286530,347273,373509,376267,401387,440073,440107,440730,643338,643752,653160,100271927
GO_0007266	GO:RHO PROTEIN SIGNAL TRANSDUCTION	Molecular Pathways	137	FALSE	FALSE	19,25,27,148,150,185,335,345,348,387,388,391,392,393,394,395,396,397,398,408,604,613,998,1012,1072,1147,1278,1281,1902,2059,2149,2150,2151,2768,2828,2840,2841,2843,2846,2859,2909,3675,3688,3925,3984,4233,4650,4653,4804,4983,5159,5741,5879,5894,5923,5924,6014,6091,6093,6242,7126,7454,8452,8477,8727,8829,9002,9138,9181,9289,9290,9411,9423,9475,9620,9639,9750,9754,9826,10161,10211,10256,10276,10395,10435,10602,10630,10672,10928,11135,11214,23189,23365,23370,23580,25959,27334,29984,30851,50650,50848,51495,54869,54922,56882,56990,57381,57449,57493,57698,58480,64283,64787,65078,65979,79567,79574,79933,83892,84636,90627,115557,137735,143872,148170,152015,157285,171177,201163,202243,253980,286205,286530,347273,440107,643338,653160
GO_0007269	GO:NEUROTRANSMITTER SECRETION	Molecular Pathways	145	FALSE	TRUE	41,107,135,148,150,320,488,783,801,808,815,1020,1136,1138,1143,1268,1488,1813,1855,2054,2332,2852,2901,2914,2932,3060,3164,3351,3356,4208,5023,5028,5030,5071,5413,5538,5579,5582,5663,5799,5864,5868,5906,5908,6616,6622,6623,6804,6809,6810,6812,6813,6814,6844,6853,6854,6855,6857,6860,6861,6865,7476,7779,8224,8447,8448,8499,8541,8564,8573,8618,8676,8773,8775,8825,8867,8938,9066,9342,9378,9379,9381,9498,9581,9627,9699,9751,9783,9900,10059,10497,10675,10755,10814,10815,11255,22871,22895,22930,22999,23025,23208,23396,23413,23513,23557,23621,25953,26059,26258,27345,27445,28964,51248,55288,55327,55607,55784,57617,63908,64130,79772,80331,84062,84446,84961,90019,91683,93664,112476,112755,116443,116841,120892,127833,134957,140679,140730,143425,148281,339302,415117,440279,594855,643752
GO_0007272	GO:ENSHEATHMENT OF NEURONS	Molecular Pathways	136	FALSE	TRUE	20,207,208,215,225,287,443,745,928,1075,1191,1499,1605,1739,1890,1959,2064,2068,2475,2581,2817,3074,3082,3084,3611,3687,3691,3766,3792,4099,4118,4155,4359,4653,4664,4665,4763,4915,5010,5339,5354,5376,5453,5454,5467,5534,5653,5728,5764,5803,5914,5915,5916,6285,6326,6334,6497,6547,6647,6663,6900,7038,7097,7122,7133,7248,7368,7572,7851,7852,8443,8455,8506,8530,8537,8560,8604,8882,8890,8892,8893,8898,9331,9334,9444,9451,9514,9639,9896,9921,9928,10100,10215,10397,10810,10939,11076,11202,22933,23114,23136,23175,23191,23205,23385,23405,26011,26022,27242,50846,51090,53616,55331,55695,56288,57211,57463,57716,58494,64398,79152,79628,81846,83700,83742,84504,84668,94103,114569,152189,163175,200576,256987,388585,400746,407015
GO_0007281	GO:GERM CELL DEVELOPMENT	Molecular Pathways	278	FALSE	TRUE	90,207,268,283,285,581,583,585,596,598,639,646,652,658,675,891,994,1080,1235,1499,1618,1672,1730,1738,1761,1811,2067,2069,2119,2176,2185,2189,2309,2475,2661,3074,3148,3306,3479,3549,3622,3625,3640,3815,4090,4192,4292,4436,4880,4882,4948,4957,5047,5048,5139,5566,5620,5764,5806,5819,5914,5990,6045,6194,6196,6305,6406,6407,6595,6690,6691,6714,6732,6790,6795,6847,6875,6954,7073,7110,7141,7142,7320,7490,7543,7704,7784,8085,8195,8382,8549,8655,9025,9148,9271,9319,9389,9425,9444,9519,9665,9702,9897,9985,10361,10519,10522,10658,10919,11055,11057,11063,11144,11218,22862,22873,22932,22933,22994,23198,23291,23318,23617,23626,23762,24145,25809,25858,25945,25981,26038,26108,26256,26271,27125,29118,29999,50487,50511,50846,51087,51361,51441,51465,54361,54456,54760,54763,54852,54888,54937,54970,55124,55329,55342,55779,55818,56165,56339,56776,56853,57082,57095,57820,58494,63946,63948,63951,63978,64100,64395,64396,64645,64753,64848,65010,79084,79582,79670,79727,79846,79925,79989,80025,80217,81492,81833,81892,83700,83853,83942,83983,83990,84071,84072,84223,84225,84519,85315,85376,89765,90522,90780,91603,91746,91978,116369,117155,122042,124626,128637,132141,132612,135138,135935,140732,146849,147872,147912,150221,152015,154313,159686,160762,163589,164091,168391,171482,171483,171484,199223,201164,204474,255101,255626,257062,259266,283417,283629,284067,284071,285588,286207,317719,317761,339345,339834,340719,341567,342977,344018,344758,346288,346673,347688,347732,349152,373861,373863,374308,374768,375337,378807,388553,401024,402381,440093,440804,494551,554236,644890,645832,646480,728695,100125288,100131137,100996631,101928601
GO_0007286	GO:SPERMATID DEVELOPMENT	Molecular Pathways	165	FALSE	FALSE	583,585,1080,1235,1672,1738,1811,2189,3148,3306,3622,3815,4948,4957,5047,5048,5566,5620,5819,5990,6305,6406,6407,6595,6690,6691,6732,6847,6954,7110,7141,7142,7320,8195,8382,8655,9025,9148,9271,9319,9389,9425,9444,9519,9702,9985,10519,10658,10919,11055,11057,11063,11144,22862,22994,23198,23617,23626,23762,25809,25858,25945,25981,26038,26108,26256,27125,29118,29999,50487,50511,50846,51361,51465,54760,54763,54888,54970,55329,55342,55779,55818,57082,57095,57820,58494,63946,64100,64645,64753,64848,65010,79582,79846,79925,79989,80025,80217,81492,81833,81892,83700,83853,83942,83983,83990,84071,84223,84225,84519,85376,89765,90522,90780,91978,116369,117155,124626,128637,132141,132612,135138,140732,146849,147912,150221,152015,154313,159686,160762,163589,168391,171482,171483,171484,199223,201164,204474,255101,255626,257062,283417,283629,284067,284071,285588,286207,317719,341567,346288,347732,349152,374308,374768,375337,378807,401024,440093,440804,554236,644890,646480,728695,100131137,100996631
GO_0007292	GO:FEMALE GAMETE GENERATION	Molecular Pathways	140	FALSE	FALSE	174,268,283,596,646,658,675,891,994,1082,1499,1730,1731,1761,2067,2069,2120,2185,2309,2488,2492,2620,2661,3074,3248,3479,3549,3566,3624,3625,3640,3952,4192,4292,4438,4880,4882,5073,5139,5241,5347,5573,5743,5764,5806,5889,5997,6194,6196,6654,6714,6790,6795,6875,7130,7153,7272,7314,7543,7784,8061,8085,8204,8239,8549,9133,9210,9319,9510,9665,9897,9985,10017,10361,10388,10766,11077,11144,11218,22932,22933,23318,23411,23626,24145,26271,27030,29781,51087,51441,54361,54852,54937,55124,56339,56776,56907,56979,57178,64848,78995,79084,79173,79670,83943,84072,84501,84515,85315,91603,91746,94027,122042,130951,135935,147872,163589,164091,201164,254394,254528,259266,284071,317761,339345,339834,340719,342977,344018,344758,346673,347688,388553,402381,440093,494551,645832,728637,100125288,101928601
GO_0007338	GO:SINGLE FERTILIZATION	Molecular Pathways	153	FALSE	FALSE	49,109,167,226,367,928,983,1047,1399,2054,2348,2350,2352,2515,2683,2741,2743,3074,3205,3206,3207,3235,3236,3305,4033,4089,4179,4184,4240,4486,4627,4809,4991,5016,5047,5104,5327,5864,6674,6677,6690,6812,6950,7141,7142,7203,7222,7225,7337,7417,7455,7783,7784,7993,8372,8399,8546,8747,8748,8749,8852,8912,9082,9083,9898,10007,10184,10343,10361,10426,10497,10566,10574,10575,10576,10694,10765,11055,11057,11315,22917,22932,22948,22999,23236,23627,26206,26476,26998,27120,27443,53340,54586,54742,54760,55231,55521,55870,57055,57095,57113,57151,57599,57829,64100,64753,79400,81623,81892,83639,84812,85413,89766,89869,93185,119710,122258,124626,124912,126206,131375,132141,135927,136242,144321,146378,147650,148229,148281,150159,151056,152015,153218,158062,164684,170370,203074,203102,246777,255926,256710,283471,284359,284680,338879,339168,390243,431705,440093,442867,442868,494551,100131137
GO_0007346	GO:REGULATION OF MITOTIC CELL CYCLE	Molecular Pathways	457	FALSE	TRUE	25,199,207,301,324,328,351,429,440,472,595,596,604,637,641,652,655,672,675,677,678,685,694,699,701,835,858,891,894,896,940,983,984,990,993,994,995,996,998,1017,1019,1026,1027,1028,1030,1062,1063,1104,1111,1112,1163,1164,1263,1386,1499,1540,1543,1613,1620,1642,1654,1739,1761,1814,1843,1845,1869,1877,1906,1908,1950,1956,1977,1978,1981,2068,2069,2071,2146,2177,2253,2255,2273,2290,2296,2619,2765,3169,3192,3209,3275,3280,3297,3306,3364,3373,3398,3479,3481,3550,3552,3553,3586,3630,3643,3741,4041,4085,4088,4193,4204,4212,4288,4303,4361,4436,4582,4683,4751,4762,4824,4998,5017,5048,5087,5155,5159,5300,5310,5311,5347,5356,5371,5514,5569,5578,5586,5591,5641,5720,5721,5727,5728,5774,5777,5781,5883,5884,5885,5889,5890,5925,5933,5934,5962,5988,6118,6119,6154,6198,6347,6386,6419,6604,6659,6777,6790,6868,6886,6990,7015,7023,7027,7039,7040,7077,7124,7157,7161,7175,7272,7325,7465,7480,7508,7517,7531,7756,7832,7976,8091,8317,8328,8379,8451,8452,8555,8556,8558,8621,8697,8729,8738,8766,8826,8877,8881,8883,8929,9032,9088,9099,9183,9184,9212,9314,9319,9344,9368,9510,9525,9577,9585,9587,9656,9700,9735,9787,9820,9928,10011,10040,10106,10197,10201,10217,10263,10269,10296,10361,10403,10419,10457,10459,10537,10769,10783,10795,10950,11040,11065,11073,11130,11170,11200,11277,11319,11331,22933,23026,23087,23113,23170,23236,23276,23326,23331,23363,23411,23476,23513,23636,25793,25906,25942,25949,25959,26013,26057,26058,26060,26073,26271,26574,27085,27133,27183,28984,29086,29117,29766,29933,29945,29980,29997,51065,51143,51149,51203,51270,51322,51339,51343,51347,51433,51434,51451,51499,51512,51514,51529,51696,51720,51754,51776,54443,54461,54475,54617,54766,54908,54962,54984,54998,55023,55031,55055,55145,55159,55198,55367,55512,55726,55743,55755,55781,55795,55904,55920,56155,56257,56475,56624,56658,56984,57026,57099,57165,57504,57520,57521,57551,57795,58190,60561,60672,63967,64094,64848,64859,65123,65975,79027,79035,79184,79577,79621,79791,79858,79866,79960,80169,80174,80198,80279,81620,81853,83987,84101,84142,84446,84632,84687,84861,84936,84967,85417,90381,90806,91603,91607,92421,113130,116224,118471,123879,126520,131601,134353,135458,138151,140609,144455,144715,146691,146956,150094,150465,157313,163859,168448,197342,219736,246184,255324,284001,284071,286053,286151,339479,345643,348654,406922,406924,406928,406929,406948,406949,406950,406968,406971,406980,406990,406991,406996,407006,407007,407015,407021,407024,407026,407032,415116,442890,442917,574030,574411,574453,574462,574467,574480,574493,693175,693223,728642,100126307,100131816
GO_0007368	GO:DETERMINATION OF LEFT/RIGHT SYMMETRY	Molecular Pathways	124	FALSE	FALSE	90,92,162,187,579,585,1482,1767,1954,2022,2253,2255,2294,2302,2348,2626,3091,3549,4087,4088,4208,4838,4851,4853,5046,5308,5311,5663,5681,5991,6469,6491,6608,6722,6899,6909,6911,6926,6997,6998,7048,7474,7547,8195,8481,8701,8928,9350,9371,9421,9464,9645,9742,10370,10637,10660,10959,23322,23500,23639,25790,25911,25914,26005,26160,27019,27031,28514,29880,51098,51626,51676,51684,54345,54806,54903,55036,55081,55130,55172,55212,55897,55997,57057,57216,57534,57545,58495,63917,64321,64446,65009,79659,80114,80173,83538,83852,84100,84314,89780,92749,115948,118856,121643,123872,129880,134701,138162,146845,161582,164781,168507,199699,200894,203286,219670,220136,221322,284086,339829,344022,388389,388591,653275
GO_0007369	GO:GASTRULATION	Molecular Pathways	185	FALSE	TRUE	90,92,187,335,652,655,657,659,1284,1289,1290,1291,1294,1295,1301,1303,1499,1605,1738,1843,1844,1846,1847,1855,1856,1954,1969,2114,2116,2131,2132,2138,2139,2253,2263,2294,2296,2303,2335,2627,2697,2719,2821,3170,3172,3196,3207,3281,3557,3586,3624,3673,3675,3676,3678,3679,3685,3688,3689,3690,3691,3693,3909,3912,3914,3975,4041,4086,4087,4088,4089,4155,4313,4317,4318,4323,4324,4771,4838,5015,5076,5460,5566,5573,5598,5607,6045,6194,6422,6423,6615,6657,6722,6862,6886,6911,7048,7157,7296,7358,7448,7473,7474,7479,7481,7709,8013,8091,8195,8320,8324,8452,8516,8861,8862,9095,9241,9314,9350,9370,9421,9555,9646,10139,10399,10736,10818,22943,23122,23135,23168,23187,23272,23275,23332,25949,26011,27031,29072,51176,51471,54623,55578,55614,55788,55897,55997,56983,57045,57057,57669,60412,60436,60626,64321,65125,79577,79798,79923,79971,81029,83595,83881,84913,85474,89780,89870,90102,91355,91663,123169,130497,145258,145873,154796,286204,343930,406904,406937,406942,406985,407006,642658,653275,100506013
GO_0007389	GO:PATTERN SPECIFICATION PROCESS	Molecular Pathways	436	FALSE	TRUE	90,92,93,94,162,187,257,324,367,429,579,585,648,650,652,655,657,658,659,712,718,1044,1045,1046,1399,1482,1499,1649,1745,1746,1767,1856,1906,1947,1952,1954,1959,2016,2018,2019,2022,2033,2066,2114,2131,2138,2186,2246,2247,2253,2255,2263,2290,2294,2296,2297,2302,2303,2348,2626,2637,2648,2668,2719,2735,2736,2737,2926,3087,3091,3169,3170,3199,3200,3201,3202,3203,3204,3205,3206,3207,3211,3212,3213,3214,3215,3216,3217,3218,3219,3221,3222,3223,3225,3232,3233,3234,3235,3236,3237,3238,3239,3280,3516,3549,3670,3684,3955,3975,4010,4036,4038,4040,4041,4086,4087,4088,4089,4090,4091,4188,4208,4211,4212,4213,4222,4223,4242,4281,4300,4435,4487,4617,4618,4681,4760,4762,4821,4824,4838,4851,4853,4909,4920,5013,5015,5046,5076,5080,5087,5089,5090,5100,5125,5308,5311,5362,5566,5567,5591,5649,5663,5681,5727,5916,5986,5991,5992,6015,6045,6091,6092,6405,6422,6423,6434,6469,6491,6493,6495,6496,6497,6604,6608,6615,6656,6722,6781,6790,6862,6899,6909,6910,6911,6926,6939,6997,6998,7026,7046,7048,7080,7157,7289,7471,7472,7473,7474,7475,7476,7477,7478,7479,7481,7482,7490,7516,7528,7545,7547,7703,7704,7832,7849,7855,8022,8195,8313,8481,8553,8557,8626,8642,8646,8701,8828,8829,8831,8854,8861,8928,9096,9241,9289,9350,9355,9371,9421,9464,9645,9742,9935,9968,10006,10159,10194,10252,10297,10370,10371,10409,10468,10512,10637,10655,10660,10683,10716,10718,10736,10818,10959,22823,22856,22943,22955,23237,23242,23272,23314,23322,23432,23462,23493,23500,23509,23639,23770,25790,25806,25911,25914,25928,26005,26160,26508,26585,27019,27023,27031,27152,28514,28996,29880,30062,50805,51098,51176,51626,51668,51676,51684,53820,54345,54475,54567,54626,54778,54806,54880,54903,55036,55079,55081,55130,55172,55182,55212,55329,55502,55897,55997,56033,56603,56917,56983,56998,57057,57216,57453,57534,57545,57585,57619,57669,57728,57801,57822,58495,58524,60529,63917,63950,64321,64399,64446,64853,65009,65057,79084,79176,79191,79192,79365,79600,79659,79728,79809,79971,80055,80114,80173,80199,80319,83538,83852,84100,84314,84667,84678,85407,89780,91355,92129,92344,92749,115948,118856,120237,121643,123016,123872,128344,129880,130497,134701,138162,140628,140947,145258,145873,146845,153572,161582,163589,164781,168507,170825,199221,199699,200894,201164,203286,204851,219670,220136,221322,221833,284086,286204,339829,340260,340665,343930,344022,388389,388585,388591,389549,390992,391723,441161,441478,497189,653275,100532736
GO_0007409	GO:AXONOGENESIS	Molecular Pathways	418	FALSE	TRUE	25,60,104,107,214,288,322,348,351,391,393,399,474,575,596,627,655,658,659,682,885,886,1000,1002,1009,1020,1123,1141,1267,1382,1385,1400,1496,1600,1605,1627,1630,1749,1785,1808,1813,1826,1855,1942,1943,1944,1945,1946,1947,1948,1949,1954,1959,1969,1982,2011,2017,2041,2042,2043,2044,2045,2046,2047,2048,2049,2050,2051,2064,2115,2128,2131,2253,2258,2263,2290,2297,2335,2534,2596,2625,2636,2637,2664,2668,2676,2736,2737,2803,2909,2932,3199,3320,3326,3611,3670,3676,3688,3730,3792,3798,3799,3800,3897,3908,3909,3911,3913,3918,3925,3975,3984,3996,4009,4035,4038,4089,4099,4130,4131,4133,4135,4137,4168,4218,4504,4684,4692,4744,4747,4756,4781,4803,4804,4825,4851,4853,4854,4858,4884,4897,4914,4915,4917,4929,4983,5015,5048,5058,5062,5063,5076,5080,5361,5362,5364,5365,5454,5457,5458,5459,5532,5588,5604,5649,5663,5727,5728,5747,5781,5797,5800,5802,5803,5818,5864,5879,5880,5979,6049,6091,6092,6152,6259,6277,6285,6324,6387,6405,6469,6474,6477,6498,6585,6586,6608,6654,6683,6696,6722,6792,6794,6812,6900,7070,7074,7080,7101,7143,7155,7204,7224,7345,7408,7414,7422,7473,7474,7476,7869,7976,8022,8153,8239,8301,8399,8408,8482,8577,8609,8633,8650,8766,8828,8829,8831,8851,8929,8997,9024,9037,9048,9175,9201,9211,9241,9252,9253,9331,9334,9344,9353,9355,9369,9378,9423,9499,9637,9638,9706,9723,9798,9856,9890,10013,10090,10154,10211,10371,10381,10439,10458,10479,10494,10500,10501,10505,10507,10509,10512,10678,10716,10752,10890,10939,11023,11313,11344,22853,22854,22865,22902,22906,23011,23022,23032,23077,23105,23111,23114,23129,23191,23242,23303,23334,23390,23394,23499,23566,23654,23767,23768,25806,25942,25987,26037,26050,26053,26230,26257,27020,27023,27185,27255,28988,29882,51062,51199,51265,51393,51761,54413,54437,54538,54910,54915,55079,55201,55558,55740,56288,56896,56920,56956,56963,57142,57408,57453,57463,57549,57556,57609,57611,57679,57689,57698,57715,57731,59352,63923,64218,64221,64843,64855,64919,65059,65078,66008,79006,79600,80031,80128,80208,81565,84189,84446,84612,84628,84631,84665,85440,89780,89884,90249,91584,91624,91653,113246,114798,118813,123016,126147,128434,133418,137970,139065,140578,150465,151449,152330,170302,200933,203228,219699,223117,283297,284217,284656,285220,343472,345651,347733,374946,389549,494470,644168,654429,729920
GO_0007411	GO:AXON GUIDANCE	Molecular Pathways	227	FALSE	FALSE	214,351,391,399,474,627,655,658,659,682,1002,1020,1123,1400,1605,1630,1749,1808,1826,1855,1942,1943,1944,1945,1946,1947,1948,1949,1954,1959,1969,2041,2042,2043,2044,2045,2046,2047,2048,2049,2050,2051,2064,2115,2128,2131,2253,2290,2297,2534,2596,2625,2636,2637,2668,2676,2736,2737,2909,3199,3670,3730,3798,3799,3800,3897,3908,3909,3911,3913,3918,3975,4009,4035,4089,4684,4756,4781,4804,4851,4853,4854,4858,4897,4914,4917,4983,5015,5080,5361,5362,5364,5365,5458,5459,5588,5649,5727,5747,5797,5800,5818,5879,5880,5979,6091,6092,6152,6259,6324,6387,6405,6469,6477,6585,6586,6608,6654,6900,7080,7143,7204,7408,7422,7473,7474,7869,7976,8022,8399,8482,8577,8609,8633,8828,8829,8851,8997,9037,9048,9211,9241,9252,9353,9355,9369,9378,9423,9499,9637,9638,9723,10154,10371,10381,10500,10501,10505,10507,10509,10512,10678,10716,10752,11023,11313,23022,23032,23077,23114,23129,23191,23654,23767,23768,27020,27255,54437,54538,54910,54915,55079,55558,55740,56896,56920,56956,57408,57453,57549,57556,57715,59352,64218,64221,64843,64855,64919,80031,84665,89780,89884,90249,91584,91624,91653,123016,126147,128434,133418,137970,151449,152330,170302,219699,223117,283297,284217,284656,285220,347733,374946,389549,494470,644168,654429,729920
GO_0007416	GO:SYNAPSE ASSEMBLY	Molecular Pathways	179	FALSE	TRUE	40,43,119,351,382,575,577,627,869,999,1000,1007,1020,1056,1141,1399,1812,1813,1826,1855,1948,1981,2045,2047,2048,2049,2066,2239,2258,2554,2555,2561,2562,2566,2596,2693,2823,2895,3084,3556,4038,4131,4204,4208,4593,4897,4914,4915,4916,5020,5021,5364,5457,5728,5789,5802,5818,6092,6259,6386,6495,6585,6622,6712,7058,7097,7162,7336,7474,7476,7855,8292,8321,8443,8927,8934,9231,9378,9379,9423,9746,9806,10082,10160,10507,10611,11141,22829,22865,22871,22883,22941,23129,23266,23284,23316,23363,23394,23654,23767,23768,26045,26050,26052,26167,26280,27020,27253,27286,27445,28988,29904,51225,51738,51804,53942,54413,54549,54674,55203,55209,55607,55737,56122,56123,56125,56126,56127,56130,56131,56132,56133,57463,57502,57555,57622,57633,57717,64084,64101,64218,64284,78999,79414,79953,80823,84189,84623,84628,84631,84694,84885,85358,89780,91156,92737,94030,114798,139065,140689,145581,147381,158038,200933,221935,266727,266743,266977,347730,347731,347902,375323,375790,386724,387804,441381,574038,654429,100528062
GO_0007498	GO:MESODERM DEVELOPMENT	Molecular Pathways	129	FALSE	FALSE	90,92,268,652,655,657,659,660,677,695,1969,2114,2116,2131,2132,2138,2139,2253,2263,2294,2296,2303,2697,2821,3055,3196,3207,3624,3673,3675,3688,3690,3691,3717,3975,4086,4087,4088,4089,4232,4771,4838,5017,5076,5457,5515,5566,5573,6169,6398,6423,6469,6608,6615,6722,6862,6886,6899,6911,6926,6939,7075,7258,7296,7422,7473,7474,7481,8091,8320,8463,8516,8626,8861,8928,9095,9241,9314,9350,9355,9421,10220,10320,10370,10413,10683,10736,22806,22943,23135,23184,23275,23399,23414,27330,29072,51176,54517,55746,55897,56983,57045,57057,57669,60412,64591,79191,79728,79798,79971,83881,84667,89780,89870,130497,145873,199699,286204,343930,406904,406937,406942,406985,642658,728137,728395,728403,100289087,100506013
GO_0007517	GO:MUSCLE ORGAN DEVELOPMENT	Molecular Pathways	327	FALSE	FALSE	58,70,89,104,387,406,445,463,467,575,596,607,650,652,657,668,688,825,844,857,858,859,905,1020,1063,1073,1106,1134,1144,1270,1271,1293,1301,1310,1385,1410,1432,1482,1489,1499,1605,1634,1655,1756,1827,1832,1839,1901,1938,1958,1959,1960,2006,2010,2022,2033,2047,2115,2121,2218,2248,2253,2263,2273,2275,2280,2296,2303,2317,2353,2483,2535,2660,2817,2876,3084,3131,3142,3156,3164,3235,3236,3344,3399,3479,3481,3516,3627,3670,3679,3792,3908,3911,3976,4015,4036,4061,4088,4089,4092,4205,4207,4208,4209,4223,4303,4487,4607,4617,4618,4621,4624,4625,4633,4634,4637,4638,4654,4656,4703,4762,4851,4868,5077,5079,5081,5307,5318,5339,5457,5463,5469,5530,5562,5629,5925,6261,6262,6285,6300,6442,6443,6444,6445,6469,6474,6495,6497,6525,6608,6664,6665,6717,6840,6876,6899,6901,6938,6939,6943,7004,7026,7040,7042,7046,7049,7093,7134,7135,7137,7139,7168,7273,7291,7402,7472,7474,7480,7490,7494,7832,7881,8048,8087,8531,8557,8736,8763,8819,8837,8910,8912,8928,8929,9099,9148,9172,9215,9241,9242,9318,9328,9421,9456,9734,9750,9759,9975,10211,10290,10324,10362,10370,10409,10472,10521,10660,10791,10869,11023,11149,22801,22808,22933,22953,22989,23060,23411,23414,23493,23764,26263,26287,26471,26508,26548,26576,27063,27230,27302,28514,29895,30008,30812,51111,51176,51460,51548,51676,51778,51804,53339,53834,54567,54715,55352,55553,55636,55898,55909,56203,56261,56603,56704,57057,57158,57190,57462,57486,57493,57496,58529,59269,60529,63950,64091,64208,64220,64855,78994,79647,79784,79810,84159,84300,84466,84976,85366,89780,92737,93185,93649,94104,115509,126272,129446,131377,136319,140465,140578,140947,145258,146862,150572,150921,161882,163126,219537,221496,221662,221937,245806,246329,283078,341405,347273,389827,406904,406935,406937,406971,493829,497189,642658,100128927,100271849,101929726
GO_0007519	GO:SKELETAL MUSCLE TISSUE DEVELOPMENT	Molecular Pathways	155	FALSE	FALSE	58,89,387,406,467,596,607,668,688,844,857,858,905,1020,1073,1134,1144,1310,1432,1499,1634,1655,1756,1827,1938,1958,1959,2006,2010,2033,2047,2317,2353,2660,2817,2876,3131,3142,3156,3164,3235,3236,3344,3481,3792,4208,4209,4223,4617,4618,4634,4637,4654,4656,4851,4868,5079,5307,5339,5530,5562,5925,6261,6285,6469,6474,6495,6497,6608,6664,6840,6899,6901,6943,7026,7040,7093,7291,7480,7832,7881,8048,8531,8736,8819,8837,8929,9148,9172,9242,9318,9328,9456,9734,9750,9759,9975,10211,10324,10362,10370,10472,10521,10791,10869,11023,11149,22953,22989,23764,26263,26471,26508,26576,27063,28514,29895,30812,51676,51778,51804,54715,55909,56203,56261,56603,57190,57462,57486,58529,59269,63950,64091,64208,64855,79647,79784,84300,84466,85366,89780,92737,93185,93649,115509,131377,140465,150572,221496,221662,245806,246329,341405,406904,642658
GO_0007548	GO:SEX DIFFERENTIATION	Molecular Pathways	276	FALSE	TRUE	91,92,116,117,174,190,268,269,283,367,408,409,546,558,578,581,595,596,598,599,638,654,657,658,666,668,675,835,836,867,1051,1081,1271,1299,1399,1495,1499,1515,1586,1588,1602,1718,1761,2067,2069,2099,2175,2189,2253,2254,2255,2295,2296,2309,2316,2488,2491,2492,2516,2620,2623,2625,2626,2627,2661,2796,3148,3157,3172,3205,3206,3207,3209,3239,3293,3295,3309,3383,3417,3622,3623,3624,3625,3640,3815,3952,3972,3973,3975,4036,4089,4090,4142,4201,4254,4257,4323,4436,4438,4521,4678,4762,4808,4824,4914,4920,5087,5156,5159,5241,5310,5568,5781,5798,5806,5872,5914,5926,5927,5950,5972,6092,6240,6299,6382,6422,6423,6469,6586,6647,6662,6665,6714,6715,6716,6736,6770,6777,6874,6926,6943,7022,7026,7042,7046,7080,7098,7110,7258,7301,7314,7337,7422,7425,7474,7476,7482,7484,7490,7536,7543,7784,7812,8031,8195,8204,8322,8372,8433,8531,8626,8644,8648,8743,8747,8748,8751,8820,8879,8890,8892,8893,8894,8999,9125,9210,9289,9353,9468,9510,9667,9825,9985,10018,10046,10184,10265,10272,10370,10371,10388,10409,10461,10468,10549,10655,11086,11144,22836,22862,23411,23414,23598,23626,23639,25836,25976,26471,30812,50846,51665,51804,54361,54997,55366,55636,56159,56729,56956,57122,57599,57647,57728,58524,59338,63946,63948,63950,63951,64220,64478,64591,80000,81930,83943,83990,84159,84733,89766,91603,117154,122042,128637,130497,131118,132625,140947,152006,157506,192670,221823,259266,317719,344758,378948,400629,431707,440093,497189,619556,642658,728137,728395,728403,100289087,101927581
GO_0007565	GO:FEMALE PREGNANCY	Molecular Pathways	193	FALSE	FALSE	91,113,116,133,151,152,181,183,207,231,259,285,367,383,397,412,538,596,639,659,682,708,780,790,796,811,824,952,1244,1268,1307,1312,1364,1392,1393,1394,1508,1515,1594,1723,1833,2013,2056,2057,2099,2113,2182,2192,2353,2354,2475,2488,2529,2693,2695,2697,2706,2796,2806,2834,3077,3248,3291,3485,3488,3490,3549,3553,3620,3673,3675,3691,3726,3845,3952,3965,3976,4012,4221,4313,4316,4318,4838,4878,5016,5020,5021,5066,5069,5125,5228,5241,5368,5467,5469,5471,5594,5595,5617,5618,5669,5670,5671,5672,5673,5675,5676,5678,5680,5743,5744,5764,5858,5914,5997,6013,6019,6159,6513,6573,6647,6670,6696,6777,6781,6833,6866,7005,7026,7043,7048,7056,7076,7216,7319,7349,7351,7356,7372,7421,7422,8061,8398,8434,8614,8909,9191,10135,10155,10266,10370,10661,10699,10916,10935,10959,10991,23633,23780,26528,27161,29924,29974,51673,51738,53405,54361,54407,55585,55870,56848,56977,63978,64478,64750,79602,79816,81539,81671,84172,84868,85360,130399,139596,150921,253943,340784,406949,406950,406991,440093,730249,100506013
GO_0007568	GO:AGING	Molecular Pathways	339	FALSE	FALSE	18,25,100,133,148,177,183,207,218,239,267,268,317,328,347,351,383,384,406,445,472,490,545,567,578,596,597,604,632,657,675,706,710,712,796,811,821,835,840,842,847,968,983,1017,1021,1026,1027,1029,1030,1075,1111,1267,1268,1284,1311,1385,1410,1432,1490,1495,1515,1543,1605,1634,1644,1728,1738,1788,1906,1910,1938,1965,1996,2021,2027,2055,2056,2067,2068,2247,2290,2305,2309,2353,2475,2516,2629,2692,2706,2729,2730,2775,2796,2879,2885,2915,2931,2937,2956,3014,3135,3156,3159,3265,3356,3383,3398,3416,3484,3485,3488,3586,3600,3611,3622,3635,3651,3654,3725,3727,3779,3805,3845,3861,3868,3884,3889,3952,3987,4000,4017,4035,4101,4152,4215,4217,4282,4303,4311,4316,4335,4353,4436,4508,4512,4521,4538,4780,4791,4869,4887,4889,4904,4914,4968,4976,5028,5054,5074,5076,5079,5105,5159,5176,5179,5309,5371,5423,5428,5530,5549,5580,5591,5594,5595,5599,5600,5601,5602,5604,5606,5608,5609,5621,5663,5728,5743,5745,5933,5970,6185,6356,6376,6416,6506,6531,6558,6622,6647,6648,6688,6720,6722,6774,6787,6870,6909,6926,7012,7014,7015,7043,7048,7054,7076,7077,7133,7157,7225,7291,7298,7351,7352,7412,7471,7486,7799,7994,8091,8301,8438,8550,8564,8626,8678,8692,8893,8932,8942,9076,9093,9104,9212,9361,9365,9516,9521,9891,9992,10000,10135,10229,10269,10370,10498,10524,10533,10769,10783,10804,10891,11179,11200,11231,11277,22846,22925,22937,22943,23137,23268,23410,23411,23515,23636,25788,25942,25989,26156,26271,26272,27101,27230,27250,27429,29842,29994,30001,50507,51022,51225,51343,51384,51761,53615,54708,55170,55532,55607,56729,57178,57817,63826,79677,80169,80317,83719,84417,84687,85289,85290,87178,115004,120892,131601,140679,140823,147183,222236,266740,286053,406902,406938,406952,406964,406991,406999,407004,407040,442909,442915,493856,494470,574032,693175,728224,100126335,100132386,100996750
GO_0007569	GO:CELL AGING	Molecular Pathways	132	FALSE	FALSE	25,384,406,472,545,567,596,604,632,657,675,811,983,1017,1021,1026,1027,1029,1030,1111,1432,2067,2305,2475,3014,3135,3159,3265,3383,3398,3611,3622,3805,3845,3987,4000,4101,4215,4217,4282,4311,4335,4869,4904,4976,5054,5074,5371,5549,5580,5591,5599,5600,5601,5602,5604,5606,5608,5609,5728,5933,6416,6647,6688,6722,6787,6909,6926,7012,7014,7015,7157,7291,7471,7486,7994,8091,8550,8626,9093,9521,9891,10000,10135,10269,10370,10524,10769,10783,11179,11200,22846,22925,23137,23411,23515,23636,25989,26156,26271,27250,50507,51225,51343,51384,54708,55170,55532,57178,79677,80169,80317,83719,84417,87178,115004,140823,266740,286053,406902,406938,406952,406964,406991,406999,407004,407040,442909,442915,574032,693175,100126335
GO_0007584	GO:RESPONSE TO NUTRIENT	Molecular Pathways	174	FALSE	FALSE	19,100,158,178,191,210,218,249,265,317,335,360,383,411,429,445,462,490,590,594,595,632,655,706,717,846,847,916,958,1030,1032,1268,1277,1327,1536,1543,1591,1592,1594,1603,1728,1788,1789,1938,1956,2029,2056,2067,2155,2180,2181,2182,2242,2281,2348,2350,2475,2621,2626,2642,2696,2729,2730,2771,2950,3141,3155,3156,3157,3162,3170,3297,3371,3485,3600,3627,3651,3673,3939,3952,4023,4049,4131,4193,4255,4330,4519,4524,4968,4982,5009,5019,5164,5179,5251,5292,5313,5447,5467,5468,5469,5728,5741,5743,5764,5914,5970,6422,6423,6427,6532,6546,6566,6569,6591,6648,6678,6696,6722,6750,6770,6772,6781,6915,7048,7252,7274,7298,7299,7352,7391,7392,7412,7421,7494,7706,8074,8443,8473,8520,8614,8644,8648,8658,8678,8805,8854,8942,9227,9370,9388,9869,9971,10400,10631,10999,22938,23530,25959,27158,28960,54332,54658,56477,56603,57817,64127,64240,64241,65985,79602,83990,340024,406911
GO_0007586	GO:DIGESTION	Molecular Pathways	137	FALSE	TRUE	12,48,150,279,335,336,337,358,362,885,887,948,949,1056,1118,1128,1131,1133,1208,1314,1392,1504,1582,1645,1646,1814,1890,2035,2168,2169,2255,2693,3274,3605,3658,3783,3784,3949,3952,4583,4585,4588,4760,4762,4883,4986,4987,5020,5021,5222,5225,5357,5406,5408,5644,5645,5646,5731,5733,5950,6343,6446,6476,6518,6523,6584,6662,6718,6750,6779,6863,7031,7032,7033,7099,7349,7357,7376,7421,7429,7430,7442,8435,8544,9026,9245,9414,10062,10162,10753,10874,10891,11171,27159,27347,29881,29887,50848,51302,51474,51738,54106,55765,56287,56624,56667,57482,57817,64081,64127,64240,64241,65010,65125,65266,79924,80168,90226,91603,113235,114131,115111,116519,118471,140947,170302,339221,340204,340547,388743,389015,389383,440387,497189,643834,643847,100507055
GO_0007596	GO:BLOOD COAGULATION	Molecular Pathways	217	FALSE	TRUE	18,60,71,135,150,151,152,239,302,308,348,350,462,558,634,640,710,725,857,928,947,948,953,954,958,959,966,1192,1281,1311,1361,1432,1465,1606,1607,1608,1609,1906,2039,2048,2147,2149,2150,2151,2152,2153,2155,2157,2158,2159,2160,2161,2162,2165,2191,2192,2207,2243,2244,2266,2316,2335,2621,2623,2677,2768,2776,2778,2811,2812,2814,2815,3043,3053,3083,3170,3172,3273,3315,3569,3572,3611,3673,3674,3690,3705,3717,3818,3827,3848,3932,3998,4067,4352,4627,4780,4846,5023,5028,5051,5054,5055,5154,5155,5156,5196,5197,5265,5270,5290,5291,5294,5321,5327,5328,5329,5336,5340,5341,5345,5359,5478,5578,5580,5588,5592,5624,5627,5777,5873,5912,6288,6403,6469,6484,6521,6714,6722,6812,6814,6850,6915,7001,7006,7035,7056,7057,7094,7099,7103,7294,7301,7391,7409,7410,7414,7448,7450,7454,7980,8323,8525,8526,8527,8529,8546,8761,8858,9002,9158,9162,10019,10077,10398,10451,10461,10544,10627,10630,10855,11093,11234,22875,22915,23173,23657,26258,50808,50848,51156,51206,55330,57834,63036,64805,79001,79803,80274,80739,80856,83706,84062,84830,84959,89780,89781,114897,139189,160851,170692,196527,221037,340205,375033,388552,646960,653145
GO_0007599	GO:HEMOSTASIS	Molecular Pathways	222	FALSE	TRUE	18,60,71,135,150,151,152,239,302,308,348,350,462,554,558,634,640,710,725,857,928,947,948,953,954,958,959,966,1192,1281,1311,1361,1432,1465,1606,1607,1608,1609,1906,2039,2048,2147,2149,2150,2151,2152,2153,2155,2157,2158,2159,2160,2161,2162,2165,2191,2192,2207,2243,2244,2266,2313,2316,2335,2621,2623,2677,2768,2776,2778,2811,2812,2814,2815,2821,3043,3053,3083,3170,3172,3273,3315,3569,3572,3611,3673,3674,3690,3705,3717,3818,3827,3848,3932,3998,4067,4352,4627,4778,4780,4846,5023,5028,5051,5054,5055,5154,5155,5156,5196,5197,5265,5270,5290,5291,5294,5321,5327,5328,5329,5336,5340,5341,5345,5359,5478,5578,5580,5588,5592,5624,5627,5777,5873,5912,6288,6403,6469,6484,6521,6714,6722,6812,6814,6850,6915,7001,7006,7035,7056,7057,7094,7099,7103,7166,7294,7301,7391,7409,7410,7414,7448,7450,7454,7980,8323,8525,8526,8527,8529,8546,8761,8858,9002,9158,9162,10019,10077,10398,10451,10461,10544,10627,10630,10855,11093,11234,22875,22915,23173,23657,26258,50808,50848,51156,51206,55330,57834,63036,64805,79001,79803,80274,80739,80856,83706,84062,84830,84959,89780,89781,114897,139189,160851,170692,196527,221037,340205,375033,388552,646960,653145
GO_0007601	GO:VISUAL PERCEPTION	Molecular Pathways	215	FALSE	FALSE	24,314,368,407,582,583,585,611,778,783,1001,1121,1141,1258,1259,1261,1277,1280,1301,1406,1409,1411,1412,1413,1414,1415,1417,1418,1419,1420,1421,1427,1429,2034,2055,2070,2140,2202,2570,2652,2700,2741,2743,2779,2780,2916,2918,2978,2979,2986,3000,3257,3299,3617,3766,3801,3859,3913,3983,4060,4070,4284,4308,4647,4649,4693,4901,4935,4942,4976,4990,5076,5080,5082,5132,5145,5146,5147,5148,5149,5158,5306,5459,5470,5538,5875,5876,5949,5950,5956,5957,5959,5961,5995,6004,6010,6011,6017,6094,6096,6101,6102,6103,6121,6247,6314,6425,6496,7045,7054,7078,7101,7287,7288,7299,7399,7401,7439,7466,7546,8195,8403,8419,8787,9094,9187,9227,9249,9478,9626,10002,10052,10265,10319,10692,11081,11190,11272,11281,22926,22999,23418,23746,24139,25769,25794,25806,26504,27241,28987,30062,30813,50700,50939,51151,51475,51761,53405,53904,54437,54567,54714,54982,55212,55812,57010,57096,57282,60506,64072,79738,80207,80781,83552,83872,84059,84100,84140,84189,84694,84839,92840,93589,94137,94233,128338,129880,130557,131118,131544,131890,134430,140469,145226,149461,155051,157506,197021,221391,285331,285440,286204,338917,339302,343035,345193,346007,388531,388939,440435,594855,728458,768206,101060233,118142757
GO_0007605	GO:SENSORY PERCEPTION OF SOUND	Molecular Pathways	154	FALSE	FALSE	40,332,491,501,525,776,836,950,1027,1032,1141,1277,1280,1285,1301,1302,1428,1649,1687,1690,1729,1833,2070,2138,2558,2561,2706,2876,2917,3074,3198,3249,3383,3753,3784,3815,4036,4155,4640,4646,4647,4648,4715,4919,5077,5172,5205,5269,5456,5458,5459,6169,6495,6507,6591,6647,6899,6907,6940,7007,7020,7054,7068,7275,7349,7399,7401,7466,8195,8322,8556,9132,9368,9381,9455,9750,9860,9948,10083,10253,10750,10804,11078,22953,23262,24139,25836,25861,26018,26517,26519,26520,26521,50617,51168,51473,51475,53405,53904,53942,54084,54532,55084,55584,55636,56751,56914,57053,57214,57731,64072,64699,64787,65217,79784,79955,80055,80204,83715,84059,84189,84530,84899,89797,93035,113278,117531,117532,124590,125336,140469,146183,150677,152137,153562,161497,220074,222662,246213,259236,283310,286262,339768,340990,375323,375611,375612,388551,389207,442909,494513,619556,643226,645104
GO_0007608	GO:SENSORY PERCEPTION OF SMELL	Molecular Pathways	456	FALSE	TRUE	109,582,585,1258,1260,1262,1813,2535,4685,4975,4991,4992,4993,4994,4995,5141,6531,7932,8195,8383,8386,8387,8388,8389,8390,8391,8392,8590,10678,10798,10941,23538,26184,26188,26189,26211,26212,26219,26245,26246,26248,26333,26338,26339,26341,26476,26492,26493,26494,26495,26496,26497,26529,26530,26531,26532,26533,26534,26538,26539,26595,26648,26658,26659,26664,26682,26683,26686,26687,26689,26692,26693,26696,26707,26716,26735,26737,26740,29989,29991,54831,56656,65944,79274,79289,79290,79295,79296,79310,79317,79324,79334,79339,79345,79346,79470,79473,79482,79490,79501,79541,79544,79549,79846,81050,81061,81099,81127,81168,81169,81193,81228,81248,81282,81285,81300,81309,81315,81318,81327,81328,81341,81377,81392,81399,81406,81431,81442,81448,81458,81466,81469,81470,81472,81696,81697,81797,89797,119678,119679,119682,119687,119692,119694,119695,119749,119764,119765,119772,119774,120065,120066,120586,120775,120776,120787,120793,120796,121129,121130,121275,121364,122740,122742,122748,123016,123041,124538,125958,125962,125963,126370,126541,127059,127062,127064,127066,127068,127069,127074,127077,127385,127534,127608,127617,127623,128360,128366,128367,128368,128371,128372,130075,130507,134083,135924,135941,135946,135948,138799,138802,138803,138804,138805,138881,138882,138883,143496,143502,143503,144124,144125,150681,158131,162998,196335,219417,219428,219429,219431,219432,219436,219437,219438,219447,219453,219464,219469,219473,219477,219479,219482,219484,219487,219493,219858,219865,219869,219870,219873,219874,219875,219952,219954,219956,219957,219958,219959,219960,219965,219968,219981,219982,219983,219986,254783,254786,254879,254973,255725,256144,256148,256892,282763,282770,282775,283092,283093,283110,283111,283159,283160,283162,283189,283297,283365,283617,283694,284383,284433,284521,284532,285659,286362,286365,338662,338674,338675,338751,338755,340980,341152,341276,341359,341416,341418,341568,341799,343169,343170,343171,343172,343173,343406,343563,344561,346517,346525,346528,347168,347169,347468,387748,387815,388761,389090,390036,390037,390038,390053,390054,390058,390059,390061,390063,390064,390066,390067,390072,390073,390075,390077,390078,390079,390081,390082,390083,390084,390093,390113,390134,390142,390144,390148,390151,390152,390154,390155,390157,390162,390167,390168,390174,390181,390190,390191,390195,390197,390199,390201,390260,390261,390264,390265,390266,390271,390275,390321,390323,390326,390327,390429,390431,390432,390433,390436,390437,390439,390441,390442,390445,390538,390648,390649,390882,390883,390892,390894,391107,391109,391112,391114,391121,391189,391190,391191,391192,391194,391195,391196,391211,392133,392138,392309,392311,392376,392390,392391,392392,393046,401427,401663,401665,401666,401667,401973,401992,401993,401994,402135,402317,403239,403244,403253,403257,403273,403274,403277,403278,403282,403284,440153,441308,441608,441639,441669,441670,441911,441932,441933,442179,442184,442185,442186,442191,442194,442197,442361,504189,504190,504191,653166,727924,729759,100507003,118568804
GO_0007611	GO:LEARNING OR MEMORY	Molecular Pathways	255	FALSE	TRUE	41,107,109,114,177,183,267,348,351,378,477,567,577,590,627,793,814,836,885,894,1020,1051,1139,1141,1201,1268,1312,1385,1392,1393,1497,1524,1620,1621,1742,1812,1813,1814,1816,1827,1956,1959,1979,1996,2019,2033,2048,2055,2237,2258,2334,2353,2475,2534,2558,2628,2648,2693,2695,2760,2821,2890,2902,2903,2904,2915,2925,3064,3091,3156,3269,3356,3643,3675,3688,3710,3725,3776,3815,3845,3949,4009,4130,4137,4192,4204,4208,4212,4311,4593,4761,4762,4763,4776,4803,4835,4885,4891,4900,4908,4909,4914,4915,4923,4986,4987,5020,5021,5048,5071,5176,5532,5538,5575,5577,5582,5590,5594,5621,5641,5649,5663,5728,5743,5764,5803,5896,5923,6285,6310,6326,6356,6446,6505,6517,6529,6532,6543,6547,6616,6722,6833,6863,6865,6900,7054,7067,7097,7122,7143,7162,7337,7349,7416,7432,7436,7832,8061,8086,8301,8326,8398,8484,8554,8701,8704,8811,8831,8867,9369,9378,9379,9775,9867,10097,10288,10347,10396,10550,10636,10716,10769,10882,10919,11202,22829,22849,22941,22943,22986,23152,23208,23236,23237,23259,23316,23373,23385,23394,23542,23657,25769,26047,27020,27023,28964,29767,50801,50944,51204,51247,54112,54207,54209,54413,54915,55236,56924,57144,57338,57468,57502,60626,64220,64478,65009,80823,80863,81832,84152,84197,84446,84502,84630,84687,84896,85358,85461,90410,114781,139411,140947,143941,164312,266743,266977,338811,342371,431707,440275,497189,594857,729956,100132074,100528062
GO_0007612	GO:LEARNING	Molecular Pathways	144	FALSE	FALSE	41,109,183,351,378,477,577,590,885,1020,1141,1201,1312,1385,1392,1497,1621,1742,1812,1813,1814,1816,1996,2019,2048,2055,2258,2353,2475,2534,2558,2902,2903,2915,3064,3091,3156,3269,3643,3688,3725,3815,3845,4130,4204,4212,4761,4763,4885,4900,4915,4923,4986,4987,5071,5532,5538,5577,5641,5649,5743,5764,5896,6310,6505,6529,6543,6547,6616,6722,6833,6863,6865,6900,7054,7097,7122,7143,7162,7337,7349,7416,7832,8061,8086,8554,8704,8831,8867,9369,9378,9379,9775,10097,10347,10396,10636,10716,10882,22829,22941,22986,23152,23208,23237,23259,23542,23657,25769,26047,27020,27023,28964,50944,51204,54112,54413,54915,55236,56924,57144,57338,57468,57502,60626,64220,64478,65009,81832,84152,84446,84502,84687,84896,85358,85461,90410,143941,164312,266743,338811,342371,440275,594857
GO_0007613	GO:MEMORY	Molecular Pathways	118	FALSE	FALSE	41,107,114,348,627,793,814,885,894,1051,1139,1141,1268,1312,1385,1497,1524,1620,1621,1813,1827,1979,2237,2258,2475,2648,2695,2890,2903,3269,3356,3643,3675,3710,3776,3949,4009,4130,4137,4192,4204,4593,4776,4803,4835,4908,4909,5020,5021,5176,5532,5590,5621,5641,5649,5663,5728,5743,5764,5923,6285,6310,6326,6446,6505,6517,6529,6532,6543,6547,6722,6833,6863,7054,7436,8398,8704,9867,10347,10636,10769,10919,11202,22849,22986,23152,23208,23236,23237,23316,23373,23394,25769,50801,50944,51247,54207,54209,54915,56924,57144,57338,64478,81832,84152,84896,85358,114781,139411,143941,164312,266743,266977,338811,342371,440275,729956,100132074
GO_0007623	GO:CIRCADIAN RHYTHM	Molecular Pathways	210	FALSE	TRUE	15,100,107,134,135,153,181,191,196,406,445,463,468,687,983,1019,1141,1364,1385,1392,1407,1408,1437,1453,1454,1628,1642,1644,1813,1814,1815,1859,1956,1958,1960,2033,2063,2146,2155,2475,2673,2691,2692,2767,2776,2932,3062,3065,3066,3172,3184,3192,3363,3397,3398,3399,3400,3615,3725,3727,3737,3751,3952,4159,4297,4543,4544,4547,4669,4704,4783,4804,4841,4843,4862,4887,4914,4915,4987,5158,5187,5371,5465,5468,5499,5500,5501,5562,5563,5582,5591,5599,5601,5602,5629,5728,5730,5927,5936,5971,6095,6096,6097,6121,6421,6478,6532,6715,6720,6770,6839,6928,7054,7071,7080,7150,7153,7157,7298,7337,7874,8204,8239,8403,8431,8473,8553,8792,8841,8863,8864,8914,8945,9099,9112,9370,9475,9500,9572,9575,9607,9611,9956,9967,9975,10062,10075,10135,10236,10419,10499,10514,10533,10743,10874,10891,11245,22809,22871,22992,23064,23077,23239,23291,23373,23411,23435,23596,25819,25942,26223,26224,26233,50865,51738,54551,54850,55124,55269,55294,55336,55366,56339,56938,57805,64839,79365,79723,79831,80045,83594,83759,85457,92369,94233,112464,114781,121278,124626,128674,129521,139135,148523,150094,220202,221391,283807,285382,402055,594857
GO_0007626	GO:LOCOMOTORY BEHAVIOR	Molecular Pathways	179	FALSE	FALSE	18,20,111,114,135,220,238,320,348,351,372,409,460,463,477,538,551,793,894,1136,1141,1182,1267,1476,1497,1600,1621,1742,1803,1812,1813,1814,1815,1826,1827,1949,1958,1996,2019,2043,2055,2059,2257,2395,2475,2548,2571,2636,2668,2693,2695,2741,2743,2775,2861,2906,2911,2915,2916,3074,3084,3170,3218,3235,3236,3251,3358,3398,3751,3766,4009,4159,4204,4211,4669,4864,4887,4909,4923,4929,4985,4986,4987,5048,5071,5090,5179,5194,5309,5532,5538,5581,5649,5728,6387,6414,6505,6531,6571,6616,6622,6623,6647,6801,6886,6900,7054,7080,7111,7143,7248,7337,7345,8322,8704,9099,9112,9293,9611,9698,9896,10269,10499,10882,11315,22876,23230,23259,23287,23551,26058,26090,27306,27429,28964,28996,29801,51168,51185,51286,53616,54112,54982,55074,55079,55084,55236,55283,55636,56172,56924,57144,57152,57282,57555,57561,57626,57679,57731,58524,60314,64072,80208,80243,83464,84152,84189,89797,114781,120892,124925,127343,129521,148523,163175,257194,340990,347148,390259
GO_0008016	GO:REGULATION OF HEART CONTRACTION	Molecular Pathways	206	FALSE	FALSE	100,133,134,140,146,147,148,153,156,183,186,274,287,476,477,478,481,482,487,488,489,490,491,492,493,522,552,775,776,781,783,796,801,805,808,817,845,857,859,1113,1129,1193,1482,1490,1525,1573,1674,1739,1756,1760,1813,1824,1829,1832,1839,1906,1907,1908,2034,2258,2281,2316,2548,2626,2643,2697,2702,2775,2931,2946,3270,3558,3670,3717,3728,3741,3752,3753,3757,3759,3760,3762,3768,3781,3784,4092,4159,4193,4205,4624,4625,4633,4634,4635,4842,4878,5020,5025,5142,5144,5294,5318,5348,5350,5566,5997,5999,6262,6271,6324,6327,6330,6331,6336,6474,6505,6508,6543,6546,6547,6548,6640,6717,6720,6781,6863,6870,6909,6910,7042,7054,7067,7068,7137,7139,7168,7220,7349,7442,7531,8048,8862,8912,8913,9096,9446,9631,9722,9759,9992,10008,10021,10052,10060,10142,10269,10345,10371,10539,10659,10699,10874,11149,23171,23493,23630,23704,26251,27129,27302,29098,29119,30819,30845,51086,51130,54795,55151,55328,55800,57413,57731,59272,64091,79041,79191,80149,80763,81033,84525,121643,125111,157378,388591,406904,406922,406979,406985,406990,407015,407034,407048,442901,554212,100506013,102723475
GO_0008017	GO:MICROTUBULE BINDING	Molecular Pathways	271	FALSE	FALSE	324,332,403,547,667,827,889,1062,1063,1069,1070,1266,1410,1639,1641,1759,1780,1785,1808,2009,2242,2258,2332,2339,2597,2620,2622,2735,2801,3796,3797,3798,3799,3800,3801,3832,3833,3834,3835,4033,4130,4131,4133,4134,4135,4137,4281,4599,4600,4733,4741,4744,4926,4968,4976,5048,5195,5347,5423,5536,5621,6101,6188,6249,6279,6280,6622,6683,6786,7013,7074,7430,7461,7756,7840,8409,8480,8766,9055,9181,9217,9218,9371,9419,9448,9493,9585,9702,9787,9793,9832,9857,9928,10013,10018,10059,10112,10128,10297,10300,10397,10426,10615,10634,10636,10749,10804,10841,10844,10982,11004,11043,11076,11104,11127,11178,11261,11337,11345,22919,22924,22974,22983,23046,23095,23116,23122,23139,23172,23255,23271,23281,23291,23303,23332,23499,24137,24139,25777,25876,25999,26052,26112,26146,26153,26206,27072,27229,27436,29127,29911,50810,51115,51119,51199,51203,51308,51314,51361,51512,54462,54627,54801,54820,54930,55083,55177,55201,55219,55259,55342,55559,55582,55605,55614,55638,55704,55755,55920,56890,56896,56992,57159,57509,57519,57576,57662,57787,57821,59341,63971,64147,65055,79187,79649,79745,79768,79805,79884,79929,80129,80346,80817,81565,81610,81631,81930,83473,84056,84140,84142,84251,84376,84557,84643,84722,85378,85459,85462,89795,90417,90990,91978,93323,113220,114791,118611,120892,123720,124602,126731,132851,146057,146909,147700,147841,151393,152789,157922,158297,161436,165186,166614,220134,221035,221458,246176,252969,256364,282973,283234,283431,283726,285331,285643,285753,286207,341019,342184,347240,348235,374654,374969,399693,400954,440193,440738,643246,729440,100130097,100653515
GO_0008021	GO:SYNAPTIC VESICLE	Molecular Pathways	206	FALSE	TRUE	102,273,274,320,321,351,490,525,534,547,598,627,801,808,1182,1183,1184,1201,1211,1212,1644,1731,1742,1759,1813,1861,2054,2555,2572,2890,2902,2903,3060,3382,3916,4218,4311,4504,4735,4803,4908,4909,4985,4986,5127,5142,5179,5413,5414,5538,5663,5799,5802,5864,5865,5867,5868,5872,5874,6449,6456,6536,6570,6571,6616,6622,6804,6809,6810,6833,6843,6844,6845,6853,6854,6855,6856,6857,6860,6861,7054,7416,7417,7466,7732,7781,8224,8301,8417,8448,8674,8676,8677,8898,8927,9001,9066,9114,9143,9144,9145,9162,9230,9341,9381,9463,9498,9522,9545,9554,9627,9892,9899,9900,9922,10059,10228,10490,10497,10567,10755,10890,10966,10987,11021,11037,11311,22895,22987,23025,23095,23157,23176,23208,23312,23335,23385,23546,23557,23621,23673,24141,25837,26503,27185,29058,29988,51107,51138,51305,51399,51762,54732,54910,55361,55530,55784,56947,57030,57084,57799,79641,79772,79953,80262,80331,80863,81565,81615,83992,84062,84446,84623,84937,85439,90019,91683,112476,112755,114088,115827,118426,120892,127262,127833,132204,133308,134957,140679,142684,143187,143425,148281,192683,201475,203190,246213,255057,282808,284612,284697,376267,388662,415117,440279,594855
GO_0008022	GO:PROTEIN C-TERMINUS BINDING	Molecular Pathways	189	FALSE	FALSE	25,160,481,667,675,774,859,991,1022,1063,1112,1261,1445,1487,1490,1499,1601,1613,1739,1741,1742,1759,1893,2033,2035,2064,2067,2068,2071,2072,2074,2185,2192,2335,2547,2847,3265,3339,3397,3717,3767,3777,3839,3932,3981,4059,4085,4261,4288,4301,4361,4435,4436,4641,4688,4691,4747,4863,4926,4987,4988,5111,5189,5190,5193,5213,5245,5430,5468,5501,5515,5516,5562,5604,5864,5888,6310,6311,6382,6386,6455,6456,6457,6477,6494,6667,6714,6721,6844,6857,6884,6907,6925,6993,7014,7015,7016,7128,7153,7155,7430,7518,7520,7529,7704,7874,8089,8161,8554,8777,8815,8820,8844,8867,8915,9223,9351,9409,9463,9525,9656,9662,9784,9968,10055,10133,10401,10413,10458,10516,10519,10567,10612,10935,10963,10971,11073,11151,11190,11267,11331,22919,22924,23119,23215,23328,23411,23421,23426,23607,24139,25836,25927,26986,27111,27129,27161,27183,28988,29899,30851,50944,51028,51086,51098,51332,51440,51534,51588,54212,54715,55137,55607,55670,56912,57409,57466,57658,58526,79661,79849,84687,84759,85358,114327,132320,153241,245806,284217
GO_0008033	GO:TRNA PROCESSING	Molecular Pathways	127	FALSE	FALSE	16,1653,1787,2926,3028,3735,4234,6301,6741,6894,8270,8518,8846,9692,9836,10248,10556,10557,10667,10775,10785,10799,10940,10978,11062,11102,11157,11180,23536,23587,24140,25821,25917,26024,26610,27304,51002,51095,51367,51493,51504,51531,51605,51637,51654,51728,54482,54517,54522,54802,54859,54888,54901,54913,54920,54931,54974,55006,55039,55140,55152,55226,55250,55253,55520,55621,55623,55644,55687,55798,56931,56986,57505,57570,57604,60487,60528,63892,63899,64118,64172,79042,79691,79828,79897,79979,80324,80745,80746,81605,81627,81890,83480,83707,84267,84705,84881,85495,90353,91801,93587,112858,112970,113179,115708,116461,123263,126789,127253,129450,131965,134637,138716,142940,144233,150962,152992,158234,221078,283989,285381,285605,339175,339487,348180,441250,100132911
GO_0008037	GO:CELL RECOGNITION	Molecular Pathways	225	FALSE	FALSE	49,167,226,351,575,682,721,722,725,836,921,923,928,948,949,975,1047,1236,1268,1401,1462,1739,1794,1826,1949,1954,2042,2043,2047,2048,2049,2131,2219,2220,2290,2348,2350,2352,2515,2525,2596,2683,2909,3305,3493,3494,3495,3497,3500,3501,3502,3503,3507,3514,3537,3538,3539,3542,3543,3929,3958,4153,4240,4478,4685,4692,4897,4978,5016,5047,5175,5322,5551,5806,6091,6092,6363,6366,6677,6900,6950,7203,7275,7287,7417,7455,7534,7783,7784,7852,8440,8547,8749,8829,8851,9037,9898,10332,10371,10417,10574,10575,10576,10666,10694,11055,22932,22948,23022,23210,23705,26047,26998,27020,27242,27255,28378,28385,28386,28388,28389,28391,28392,28394,28395,28396,28397,28400,28401,28408,28409,28410,28412,28414,28420,28423,28424,28426,28429,28432,28434,28439,28442,28444,28445,28447,28448,28449,28450,28451,28452,28454,28455,28457,28458,28461,28464,28466,28467,28468,28472,28473,28526,28638,28639,28834,30815,30835,50863,51294,53340,54209,54538,54742,54760,55079,55118,56130,56141,56253,57142,57289,57290,57453,57463,57549,57829,63923,64221,64581,79937,81035,81704,83639,84466,84665,84868,89770,91624,124626,124912,128434,133418,136242,144321,148229,152330,203074,203102,246777,255926,259197,283471,284359,375033,388077,390243,399687,431705,653509,100423062,102723168,102723169,102723170,103106901
GO_0008047	GO:ENZYME ACTIVATOR ACTIVITY	Molecular Pathways	110	FALSE	FALSE	241,335,336,337,339,341,344,348,350,373,375,395,400,695,801,805,808,836,842,1208,1603,1650,2073,2534,2760,2764,2778,2919,2978,2979,2980,2981,3316,3932,4056,4258,4324,4325,4326,4660,4688,4689,5155,5170,5476,5580,5581,5660,5894,5957,5981,6348,6352,6355,6714,6810,7520,7862,8439,8575,8726,8818,8837,9141,9329,9373,9535,9626,9644,10055,10454,10531,10811,10893,10926,11315,23512,25782,26471,28988,29893,29947,51582,54344,54828,54892,55280,55802,56897,80777,83640,84464,113451,116519,124056,135154,151636,196513,200185,267012,285590,340204,389383,653361,654816,654817,100129583,100507055,100507537,118142757
GO_0008064	GO:REGULATION OF ACTIN POLYMERIZATION OR DEPOLYMERIZATION	Molecular Pathways	188	FALSE	TRUE	88,118,119,120,246,274,375,382,387,822,829,830,832,1073,1236,1440,1496,1627,1739,2006,2017,2039,2059,2150,2185,2241,2314,2475,2764,2885,2909,2934,3055,3059,3071,3383,4641,4690,4868,5063,5216,5217,5290,5341,5580,5581,5756,5921,5962,5987,6356,6366,6369,6387,6708,6709,6710,6711,6712,6840,7111,7114,7408,7429,7454,8195,8440,8936,8976,9026,9037,9087,9113,9168,9353,9463,9530,9535,9873,9897,9948,10092,10093,10094,10095,10096,10097,10109,10152,10163,10178,10344,10435,10456,10458,10552,10565,10602,10677,10787,10788,10810,11013,11034,11078,11135,11151,11344,23075,23189,23191,23406,23580,23616,23647,24142,25802,26999,27236,28988,29108,29765,29766,29767,50853,51332,51429,51466,51474,51571,54434,54551,54942,54961,55435,55604,55607,55845,55971,56203,56907,57026,57175,57482,57580,57704,57731,64223,64857,79822,80115,80206,81553,81873,84501,85464,85477,89848,90952,91663,93661,93663,123720,126820,130271,133746,136319,146206,148170,163782,253260,253725,256949,286527,339005,342184,343578,345456,348110,374666,375189,406996,442721,642574,643338,653440,100287171,122394733
GO_0008083	GO:GROWTH FACTOR ACTIVITY	Molecular Pathways	162	FALSE	FALSE	182,183,258,265,268,374,627,649,650,651,652,653,654,655,656,685,734,1270,1435,1437,1440,1442,1443,1444,1490,1839,1890,1950,2069,2147,2202,2246,2247,2248,2249,2250,2251,2252,2253,2254,2255,2256,2257,2258,2259,2277,2657,2658,2660,2661,2662,2668,2671,2688,2689,2764,2821,2896,2919,3068,3082,3084,3479,3481,3558,3562,3565,3567,3569,3574,3578,3586,3589,3592,3593,3623,3624,3625,3626,3714,3976,4192,4254,4803,4838,4856,4902,4908,4909,4969,5008,5154,5155,5228,5473,5623,5764,5967,6320,6387,6997,6998,7031,7039,7040,7042,7043,7044,7060,7066,7076,7422,7423,7424,7425,7873,8074,8190,8200,8817,8822,8823,8838,8909,9048,9135,9210,9518,9535,9542,9573,9965,10220,10637,10675,10718,22943,23529,26281,26291,27006,27302,27329,29937,29948,50810,51293,51816,56034,79874,80310,83729,84432,90070,145957,146433,151449,255324,346389,353500,392255,441549
GO_0008094	GO:ATP-DEPENDENT ACTIVITY, ACTING ON DNA	Molecular Pathways	111	FALSE	FALSE	301,546,641,1022,1105,1106,1107,1108,1653,1654,1660,1663,1763,2068,2071,2074,2186,2547,2956,2963,3070,3508,4171,4172,4173,4174,4175,4176,4361,4436,4437,4438,4439,5884,5888,5889,5890,5892,5928,5965,5981,5982,5983,5984,5985,6594,6595,6596,6597,6832,7153,7155,7486,7516,7517,7520,8438,8458,8467,8607,9044,9126,9400,9401,9557,10111,10146,10721,10847,10856,10973,11144,23064,23132,23626,25788,26038,50485,51750,54617,54821,54921,55636,56652,56897,56916,57634,57680,57697,63922,79075,79915,80119,80205,83990,84083,84181,84515,84893,89797,92797,113510,164045,165545,170506,254394,257218,375748,399687,440081,100302090
GO_0008154	GO:ACTIN POLYMERIZATION OR DEPOLYMERIZATION	Molecular Pathways	218	FALSE	TRUE	88,118,119,120,199,246,274,283,375,382,387,395,822,829,830,832,1072,1073,1236,1440,1496,1627,1729,1739,2006,2017,2039,2059,2150,2185,2241,2314,2475,2693,2764,2885,2909,2934,3055,3059,3071,3383,3717,4641,4690,4868,5063,5216,5217,5290,5341,5580,5581,5756,5879,5921,5962,5987,6356,6366,6369,6387,6708,6709,6710,6711,6712,6840,7111,7114,7408,7429,7454,7456,8195,8440,8522,8936,8976,9026,9037,9050,9051,9087,9113,9168,9353,9463,9530,9535,9645,9873,9897,9948,10006,10092,10093,10094,10095,10096,10097,10109,10152,10163,10178,10344,10435,10456,10458,10552,10565,10602,10677,10787,10788,10810,11013,11034,11078,11135,11151,11170,11344,22921,23075,23189,23191,23242,23406,23580,23616,23647,24142,25802,26999,27236,28988,29108,29765,29766,29767,50853,51019,51332,51429,51466,51474,51571,51734,51738,54434,54551,54942,54961,55435,55604,55607,55740,55761,55845,55971,56203,56907,57026,57175,57482,57553,57580,57704,57731,64223,64780,64857,79585,79778,79822,80115,80206,81553,81624,81873,84221,84501,84687,85464,85477,89848,90952,91663,93661,93663,123720,126820,130271,133746,136319,146206,148170,163782,253260,253725,256949,286527,339005,342184,343578,345456,348110,374666,375189,375307,406996,442721,642574,643338,653440,100287171,122394733
GO_0008168	GO:METHYLTRANSFERASE ACTIVITY	Molecular Pathways	214	FALSE	TRUE	275,438,635,639,1312,1786,1787,1788,1789,2091,2122,2145,2146,2593,2653,3176,3275,3276,4234,4255,4297,4548,4837,4839,5110,5409,5929,6419,6839,6894,7172,7298,7468,7799,8085,8623,8726,8731,9070,9718,9739,9757,9836,9869,10196,10322,10400,10419,10436,10498,10785,10919,11091,11105,11107,11108,11185,23067,23070,23378,23463,23512,23743,24140,25840,25895,25917,25940,27037,27232,27292,28989,29063,29072,29081,29104,29960,30827,51093,51106,51108,51111,51409,51451,51490,51504,51531,51603,51611,51805,54093,54482,54496,54888,54904,54931,55006,55039,55170,55178,55199,55209,55251,55471,55621,55695,55783,55798,55870,56257,56339,56341,56950,56978,56979,56980,56981,57019,57412,57570,57604,57721,58508,59335,59336,60487,63899,63935,63976,63977,63978,64216,64324,64745,64754,64863,65990,79066,79091,79133,79609,79624,79723,79730,79813,79823,79828,79918,79922,79979,80204,80335,80745,80854,81627,83852,84190,84193,84274,84444,84787,85002,90826,91801,91893,92342,93166,93587,96764,113802,114049,114826,115294,115708,117246,118881,121952,124512,127253,131965,133383,134145,138199,144233,149281,150572,151194,152992,154743,155368,155400,158234,196074,196410,196483,196541,220074,221078,221143,254013,260294,283742,339175,345630,387338,387893,399818,645332,653333,728464,751071,100130758,110599564,110599583
GO_0008194	GO:UDP-GLYCOSYLTRANSFERASE ACTIVITY	Molecular Pathways	143	FALSE	FALSE	28,2131,2132,2134,2135,2137,2583,2589,2590,2591,2650,2651,2683,2992,2997,2998,3036,3037,3038,3073,3074,3373,3906,3955,4242,4245,4247,4248,4249,5277,5283,5986,7357,7363,7364,7365,7366,7367,7368,8473,8693,8702,8703,8704,8705,8706,8707,8708,8908,8985,9215,9245,9331,9334,10317,10329,10331,10678,10720,10941,11041,11226,11227,11282,11285,11320,22856,23127,25834,26229,26290,26301,27087,29880,50614,51146,51227,51301,51809,53947,54480,54490,54575,54576,54577,54578,54579,54600,54657,54658,54659,55454,55568,55624,55757,55790,56886,56983,57452,63917,64131,64132,64409,79070,79369,79586,79623,79695,79709,79799,79868,84002,84752,84892,84992,93010,114805,117248,120071,124872,126792,127550,133688,135152,140687,143888,145173,146664,148789,152002,152586,167127,192134,283358,283464,285203,337876,338707,374378,374907,442117,574537,727936
GO_0008201	GO:HEPARIN BINDING	Molecular Pathways	166	FALSE	FALSE	14,26,283,333,334,338,348,350,351,462,566,652,655,1056,1289,1301,1305,1311,1490,1511,1839,1842,1991,2147,2160,2200,2246,2247,2249,2252,2254,2255,2260,2263,2264,2335,2660,3053,3068,3075,3273,3491,3617,3627,3730,3827,3918,3990,4018,4023,4043,4053,4057,4192,4316,4353,4745,4753,4856,5046,5048,5104,5118,5196,5197,5228,5270,5549,5553,5727,5764,5788,5792,5802,6146,6159,6288,6354,6355,6359,6368,6372,6373,6402,6403,6422,6585,6586,6649,7049,7057,7058,7059,7060,7123,7148,7422,7423,7448,7705,7756,8292,8828,8829,8838,8839,8840,9141,9289,9353,9388,9508,9510,9982,10178,10457,10563,10631,11095,11096,11167,26279,26577,27329,30008,50509,50939,50964,51144,51156,51816,53834,56925,57408,59271,59352,64093,64094,64100,64388,65078,79625,80739,83716,83998,84570,84870,89797,116519,129804,143282,146760,149998,151887,170689,200879,202915,245909,284654,339366,340419,343637,400668,503841,654429,100131137
GO_0008202	GO:STEROID METABOLIC PROCESS	Molecular Pathways	319	FALSE	TRUE	19,20,30,33,37,38,47,133,174,183,185,190,231,319,335,336,337,338,341,348,351,412,427,476,570,650,653,654,706,847,866,949,1050,1056,1066,1071,1080,1081,1109,1181,1312,1392,1543,1544,1545,1548,1551,1555,1557,1558,1559,1565,1571,1576,1577,1581,1582,1583,1584,1585,1586,1588,1589,1591,1592,1593,1594,1595,1609,1645,1646,1717,1718,1727,1958,2053,2055,2099,2222,2224,2230,2232,2246,2264,2330,2488,2494,2516,2538,2539,2629,2638,2672,2784,3028,3069,3156,3157,3158,3283,3284,3290,3291,3292,3293,3294,3295,3422,3458,3490,3565,3638,3815,3930,3931,3949,3952,3953,3972,3988,3990,3991,4036,4041,4047,4204,4504,4597,4598,4779,4790,4864,5007,5087,5156,5205,5444,5447,5467,5469,5562,5563,5618,5629,5641,5825,5959,5978,6095,6097,6256,6307,6309,6338,6342,6469,6591,6609,6615,6646,6647,6696,6713,6715,6716,6718,6720,6721,6770,6777,6783,6799,6817,6818,6820,6822,7108,7124,7363,7364,7366,7367,7436,7533,7536,7923,8029,8074,8431,8435,8542,8578,8608,8630,8644,8647,8720,8856,8879,8912,9023,9420,9563,9572,9619,9784,9885,9965,9971,10005,10162,10170,10202,10273,10449,10577,10613,10654,10682,10720,10826,10858,10891,10901,10941,10948,10998,11001,11160,11161,11218,22937,23411,23461,23541,23600,23780,25830,25976,25987,26031,26119,27120,27122,27284,27329,29881,50700,50814,50846,51083,51141,51144,51170,51171,51302,51360,51422,51474,51478,51588,51700,51706,54361,54490,54576,54577,54657,54658,54659,54982,55004,55911,56603,57540,57704,59338,64746,64801,64816,79154,79644,79798,80025,80270,84649,84650,84681,90809,91734,93517,114876,114879,114880,114881,114883,116519,120227,134429,140856,158219,255738,283238,285440,340665,340895,403313,406958,406961,407018,407019,407031,407039,407053,441282,445329,574537,100288072,100302288
GO_0008203	GO:CHOLESTEROL METABOLIC PROCESS	Molecular Pathways	137	FALSE	FALSE	19,33,37,47,319,335,336,337,338,348,351,847,949,1050,1056,1066,1071,1080,1544,1559,1565,1576,1581,1583,1584,1585,1593,1595,1609,1717,1718,1727,2053,2055,2222,2224,2230,2232,2246,2330,2539,2629,2784,3069,3156,3157,3158,3422,3565,3638,3930,3931,3949,3952,3953,3990,3991,4041,4047,4504,4597,4598,4779,4864,5444,5447,5467,5562,5563,6256,6307,6309,6609,6646,6647,6713,6718,6720,6721,6770,6820,6822,7108,7436,8029,8431,8435,8542,8578,8720,9023,9420,9619,9784,9971,10162,10449,10577,10613,10654,10682,10858,10948,11160,22937,23461,23541,23780,25987,26119,27329,29881,50814,51141,51302,51360,51474,51478,54982,55911,57540,57704,64801,84649,90809,91734,114876,114879,116519,158219,255738,403313,406958,406961,407031,407053,100302288
GO_0008213	GO:PROTEIN ALKYLATION	Molecular Pathways	181	FALSE	TRUE	546,635,672,694,1387,1499,1786,1789,2091,2107,2122,2145,2146,2625,2641,2672,2935,3006,3009,3275,3276,3720,4000,4089,4204,4221,4297,4302,4524,4602,4837,5079,5110,5252,5870,5926,5929,6018,6419,6598,6628,6634,6830,6839,7403,7468,7469,7799,7832,7936,8085,8473,8726,9070,9545,9555,9646,9682,9739,9757,9869,9971,10157,10196,10322,10419,10498,10664,10782,10919,11091,11105,11107,11108,11137,22823,22938,22976,23028,23067,23168,23411,23463,23476,23512,25895,25940,26038,26053,26097,26147,28989,29072,29104,30827,51111,51409,51451,51504,51547,54093,54496,54554,54623,54790,54880,54904,55011,55170,55183,55199,55209,55251,55352,55471,55677,55693,55818,55870,55904,56254,56341,56950,56979,57343,57673,58508,59335,63925,63946,63976,63978,64324,64754,65990,79091,79447,79609,79624,79723,79813,79823,79918,80204,80312,80335,80349,80854,83852,84193,84332,84444,84661,84787,90780,90826,92342,93166,94104,115294,121952,134145,140690,143241,149281,150572,151194,196483,196541,200424,221143,254013,283742,340602,345630,387893,399818,402569,751071,100129583,110599564
GO_0008217	GO:REGULATION OF BLOOD PRESSURE	Molecular Pathways	186	FALSE	FALSE	18,40,59,94,128,133,134,146,147,148,151,153,154,155,183,185,186,290,354,367,387,476,477,490,522,551,552,553,554,623,659,680,796,947,1113,1215,1268,1278,1359,1392,1511,1522,1535,1579,1584,1585,1636,1813,1814,1816,1889,1906,1907,1908,1909,1910,2013,2028,2131,2132,2149,2150,2621,2642,2643,2697,2702,2740,2784,2837,2865,2931,2982,3043,3162,3291,3398,3784,3816,3817,3952,4012,4041,4088,4159,4204,4311,4624,4842,4843,4846,4852,4878,4879,4881,4882,4883,4923,4987,5020,5021,5023,5025,5125,5144,5155,5331,5345,5443,5465,5468,5547,5724,5742,5743,5800,5919,5972,5973,6196,6296,6446,6518,6647,6648,6863,6866,6870,6915,7026,7137,7168,7349,7424,7442,8195,8529,8862,9283,9370,9424,9607,10135,10159,10266,10391,10631,10699,10874,10911,11188,22953,23576,27035,27131,27347,28514,29953,50848,51752,55328,55450,56670,57085,57835,59272,59342,64167,65125,66002,79924,80763,80852,81285,83988,89797,91608,143872,170690,206338,255061,257313,347148,406952,406976,407019
GO_0008234	GO:CYSTEINE-TYPE PEPTIDASE ACTIVITY	Molecular Pathways	190	FALSE	TRUE	642,726,823,824,825,826,834,835,836,837,838,839,840,841,842,843,1075,1178,1508,1509,1512,1513,1514,1515,1519,1520,1521,1522,1540,2923,4287,5641,6422,6650,7128,7345,7347,7353,7375,7398,7874,8078,8237,8239,8287,8314,8665,8667,8722,8733,8836,8837,8975,9097,9098,9099,9100,9101,9700,9736,9805,9929,9958,9960,9986,10010,10026,10208,10213,10600,10617,10753,10868,10869,10892,10987,11131,11132,11274,23032,23192,23252,23326,23358,23473,23581,25862,26054,26168,27005,27283,27351,29108,29761,29843,51029,51138,51377,51633,54629,54726,54764,54858,55031,55230,55325,55432,55593,55611,55793,56957,57337,57478,57558,57559,57602,57646,57663,57695,59343,64854,78990,79184,79634,79747,79868,80013,80124,80149,83844,84101,84132,84182,84196,84290,84640,84669,84749,84938,84954,84971,85015,90268,90507,92291,92552,114803,115201,123228,124739,126119,139562,145814,147968,158880,159195,161725,205564,219333,220213,221302,260434,373509,377630,388743,389856,391622,392188,392197,392360,401447,440854,645402,645836,646951,728369,728386,100287144,100287178,100287205,100287238,100287327,100287364,100287404,100287441,100287478,100287513,100288520,100506742,101241878
GO_0008236	GO:SERINE-TYPE PEPTIDASE ACTIVITY	Molecular Pathways	191	FALSE	TRUE	49,101,327,354,566,629,649,715,716,717,922,1075,1200,1215,1362,1504,1506,1511,1512,1513,1515,1520,1636,1675,1803,1804,1990,1991,2147,2152,2155,2158,2159,2160,2161,2191,2999,3001,3002,3003,3004,3026,3083,3240,3249,3250,3426,3816,3817,3818,4018,4057,4312,4313,4314,4316,4317,4318,4319,4320,4321,4322,4323,4327,4928,5045,5046,5122,5125,5126,5327,5328,5340,5476,5547,5550,5624,5644,5645,5646,5648,5649,5650,5651,5652,5653,5654,5655,5657,5949,6768,7092,7093,7113,7174,7177,8192,8492,8720,8858,8909,9028,9159,9361,9407,9581,9622,10003,10136,10279,10699,10747,10942,11012,11098,11202,11330,23430,23436,23478,25807,25818,25823,26085,27429,28983,29122,29952,43847,43849,51032,51279,54504,54760,54878,54933,55486,55554,56649,57414,57628,59342,63036,64063,64499,64699,80975,83752,83886,83943,84000,84236,90701,91039,94031,123787,132724,136242,136541,138652,146547,154754,157708,162494,164656,196294,203074,203100,219743,221191,255738,260429,283471,284366,339105,339501,339906,339967,341277,341350,344805,345062,346702,360200,360226,377047,389208,400668,440387,646960,100287362
GO_0008237	GO:METALLOPEPTIDASE ACTIVITY	Molecular Pathways	190	FALSE	TRUE	101,102,290,649,1179,1357,1358,1359,1360,1361,1362,1363,1368,1369,1636,1800,1889,2028,2346,2515,3416,3792,4012,4048,4185,4224,4225,4285,4311,4312,4313,4314,4316,4317,4318,4319,4320,4321,4322,4323,4324,4325,4326,4327,4898,5069,5119,5184,5251,5645,5650,6051,6687,6868,7036,7037,7064,7092,7093,7385,7511,7512,8038,8510,8532,8665,8667,8728,8745,8747,8748,8749,8751,8754,8756,9313,9427,9507,9508,9509,9510,9512,9520,9629,9635,9718,9986,10003,10004,10072,10213,10269,10404,10531,10617,10730,10863,10893,10939,10987,10988,11085,11086,11093,11095,11096,11173,11174,22802,22846,23173,23203,23287,23549,25797,27299,29953,51056,51200,51321,51360,51752,53616,54059,54814,55748,56265,56547,56926,56999,57094,57140,57486,57559,59272,60509,60676,63929,64066,64167,64174,64180,64386,79148,79184,79258,79716,79805,79841,79956,80070,80332,81792,81794,83932,84735,84871,84909,84954,89782,89932,91419,93979,114803,115209,118856,119587,123624,129293,130749,131870,140766,155185,164656,170689,170690,170691,170692,171019,203102,206338,219595,254042,254827,340351,388630,431705,440434,100128908,110599583
GO_0008238	GO:EXOPEPTIDASE ACTIVITY	Molecular Pathways	103	FALSE	FALSE	290,642,1075,1200,1357,1358,1359,1360,1361,1362,1363,1368,1369,1512,1515,1522,1636,1800,1803,2028,2160,2191,2346,3249,4012,4048,4311,4323,4324,4325,4326,5184,5476,5547,6051,7036,7037,7174,7511,7512,8532,8836,9520,9805,9986,10003,10004,10072,10269,10279,10404,10988,22846,23173,23287,23549,25797,29952,29953,51056,51200,51752,54504,54629,54814,54878,55748,55793,56265,56926,57094,57140,59272,59342,60509,63929,64167,64174,64180,79634,79716,79805,79831,79841,79956,84735,84871,84909,90507,91039,93979,119587,123624,130749,131870,135293,206338,219595,254042,254827,340351,440434,100137047
GO_0008242	GO:OMEGA PEPTIDASE ACTIVITY	Molecular Pathways	126	FALSE	TRUE	327,1540,2678,2679,2686,2687,4287,7128,7345,7347,7353,7375,7398,7874,8078,8237,8239,8287,8314,8665,8836,8975,9097,9098,9099,9100,9101,9736,9929,9958,9960,10010,10213,10600,10617,10868,10869,10987,11274,23032,23252,23326,23358,23621,25862,27005,29761,51029,51377,51633,54629,54726,54764,54858,55031,55230,55432,55593,55611,55793,56957,57478,57558,57559,57602,57646,57663,57695,64854,78990,79184,79868,80013,80124,80149,80150,83844,84101,84132,84182,84196,84640,84669,84749,84954,85015,90268,91227,92086,92552,114803,124739,124975,126119,139562,158880,159195,161725,219333,220213,221302,373509,377630,389856,391622,392188,392197,401447,645402,645836,646951,728226,728369,728386,100287144,100287178,100287205,100287238,100287327,100287364,100287404,100287441,100287478,100287513,100288520,101241878
GO_0008277	GO:REGULATION OF G PROTEIN-COUPLED RECEPTOR SIGNALING PATHWAY	Molecular Pathways	134	FALSE	FALSE	55,100,116,133,154,156,157,187,333,407,408,409,493,636,718,799,815,1113,1407,1609,1759,1785,1813,1814,1906,2147,2253,2696,2771,2779,2786,2788,2850,2852,2868,2869,2870,2922,2931,2966,2986,3000,3351,3357,3576,3925,4233,4836,4987,4988,5082,5132,5142,5148,5149,5245,5341,5578,5653,5996,5997,5998,5999,6001,6002,6003,6004,6011,6093,6295,6352,6622,6754,6855,6900,6993,7275,7289,7529,8490,8601,8786,8787,8862,9397,9455,9475,9628,9737,9815,10266,10267,10268,10419,10636,10868,11251,11343,22844,23032,23236,23295,23322,23349,23516,23746,25818,28964,29767,29978,43847,51196,51304,54550,55188,55625,56246,57406,57528,57561,64407,79823,84687,112609,114804,115727,123041,131890,246176,386617,406922,407034,441925,100506013
GO_0008286	GO:INSULIN RECEPTOR SIGNALING PATHWAY	Molecular Pathways	116	FALSE	FALSE	183,197,207,208,324,858,896,1019,1176,1979,2241,2303,2308,2529,2549,2660,2771,2822,2844,2865,2885,2887,2888,2931,2932,3416,3480,3481,3484,3553,3630,3643,3645,3667,3952,4303,4690,4976,5058,5164,5166,5167,5286,5290,5295,5296,5305,5562,5579,5580,5588,5590,5770,5771,5781,5786,5791,5919,5970,6121,6198,6464,6599,6653,6714,6720,7249,8048,8396,8412,8471,8473,8503,8651,8660,9021,9365,9564,9847,10458,10580,10603,10999,23189,23235,23371,23411,23433,23516,26060,27019,27131,29988,51043,51094,51237,51763,55022,55023,55971,57727,64397,64710,79837,80318,81565,114882,140710,143686,151176,252983,340706,388581,406895,406901,493829
GO_0008360	GO:REGULATION OF CELL SHAPE	Molecular Pathways	154	FALSE	FALSE	226,301,387,388,389,390,391,396,399,752,755,989,1398,1436,1605,1613,1690,1729,1739,1902,2011,2035,2038,2039,2059,2147,2185,2242,2245,2268,2335,2534,2620,2909,3055,3074,3249,3383,3679,3689,3791,3815,4289,4478,4627,4628,4651,5028,5064,5361,5362,5364,5365,5747,5764,5879,5880,5881,5921,5962,6285,6347,6348,6354,6356,6357,6369,6708,7168,7422,7429,7430,7940,8153,8994,9344,9368,9723,9886,9948,10154,10269,10395,10428,10435,10458,10507,10602,10627,10630,10810,10979,11135,11149,11151,22836,23129,23136,23191,23221,23268,23370,23433,23580,23654,25805,27289,29780,29984,30011,50848,51057,51177,54014,54509,54751,54873,55023,55171,55558,55660,55742,55785,55843,56882,56990,57194,57381,57464,57471,57619,58480,64218,79784,89846,91010,91584,93663,103910,114793,116985,121512,148170,152273,157285,161176,221061,221472,254065,374872,375611,406991,445815,643338
GO_0008361	GO:REGULATION OF CELL SIZE	Molecular Pathways	181	FALSE	TRUE	25,207,348,358,361,387,393,538,627,659,859,1002,1019,1020,1182,1185,1201,1207,1382,1385,1627,1630,1785,1808,1826,1874,1906,1954,1982,2017,2045,2055,2258,2335,2475,2664,2784,2803,2932,3326,3575,3611,3778,3783,3792,3897,3984,4035,4099,4131,4133,4137,4478,4504,4803,4825,4869,4897,5027,5048,5058,5341,5458,5728,5802,5879,5916,5962,5979,6049,6259,6343,6344,6387,6405,6557,6558,6559,6560,6696,6722,6792,7143,7224,7248,7349,7409,7410,7422,7473,7474,7869,8153,8408,8482,8766,8829,8851,9037,9175,9368,9423,9706,9723,9798,9821,9856,9990,10000,10371,10439,10451,10500,10501,10505,10507,10509,10512,10542,10723,11344,22902,23011,23028,23038,23105,23108,23111,23191,23394,23499,23566,25942,27185,28988,29882,51265,51334,51393,51520,54437,54910,55558,56262,56920,56963,56996,57142,57468,57521,57556,57609,57611,57698,57715,59341,64218,64798,65078,65267,80031,80128,80131,81565,84335,84561,85358,89780,91584,114908,118813,128239,136319,150465,196527,223117,282679,343472,374946,375611,389541
GO_0008366	GO:AXON ENSHEATHMENT	Molecular Pathways	136	FALSE	TRUE	20,207,208,215,225,287,443,745,928,1075,1191,1499,1605,1739,1890,1959,2064,2068,2475,2581,2817,3074,3082,3084,3611,3687,3691,3766,3792,4099,4118,4155,4359,4653,4664,4665,4763,4915,5010,5339,5354,5376,5453,5454,5467,5534,5653,5728,5764,5803,5914,5915,5916,6285,6326,6334,6497,6547,6647,6663,6900,7038,7097,7122,7133,7248,7368,7572,7851,7852,8443,8455,8506,8530,8537,8560,8604,8882,8890,8892,8893,8898,9331,9334,9444,9451,9514,9639,9896,9921,9928,10100,10215,10397,10810,10939,11076,11202,22933,23114,23136,23175,23191,23205,23385,23405,26011,26022,27242,50846,51090,53616,55331,55695,56288,57211,57463,57716,58494,64398,79152,79628,81846,83700,83742,84504,84668,94103,114569,152189,163175,200576,256987,388585,400746,407015
GO_0008380	GO:RNA SPLICING	Molecular Pathways	434	FALSE	TRUE	676,708,988,1153,1195,1196,1198,1207,1653,1655,1659,1660,1665,1859,1996,2081,2332,2334,2483,2521,2926,3167,3178,3181,3183,3185,3187,3188,3189,3190,3191,3192,3276,3303,3312,3550,3958,4116,4154,4236,4654,4670,4686,4691,4809,4841,4857,4858,4869,4904,4928,5295,5356,5411,5430,5511,5515,5518,5725,5935,5936,5940,5942,5978,6060,6063,6066,6100,6207,6231,6421,6426,6427,6428,6429,6430,6431,6432,6433,6434,6606,6607,6625,6626,6627,6628,6629,6631,6632,6633,6634,6635,6636,6637,6638,6651,6732,6733,6830,6936,7009,7072,7307,7310,7375,7490,7536,7737,7919,8087,8161,8175,8220,8227,8233,8241,8449,8458,8487,8559,8563,8570,8621,8683,8882,8896,8899,8996,9092,9128,9129,9130,9169,9295,9343,9360,9406,9410,9416,9444,9513,9541,9584,9588,9589,9716,9733,9775,9785,9879,9904,9939,9967,9984,9991,10081,10084,10137,10147,10150,10179,10180,10181,10189,10199,10212,10236,10250,10262,10283,10284,10285,10286,10291,10419,10421,10432,10450,10465,10492,10521,10569,10594,10625,10656,10657,10658,10659,10713,10772,10891,10907,10915,10921,10922,10929,10946,10978,10992,11017,11066,11129,11157,11168,11171,11189,11193,11218,11319,11338,22794,22827,22889,22913,22916,22927,22938,22985,23020,23028,23064,23076,23091,23210,23398,23435,23450,23451,23517,23524,23543,23658,24144,24148,25766,25804,25862,25929,25949,25962,25980,26121,26528,26576,26824,26827,26828,26829,26830,26831,26832,26834,26835,26864,26986,26993,27238,27257,27258,27288,27316,27332,27336,27339,28960,29890,29896,50628,51163,51202,51319,51329,51340,51341,51362,51428,51493,51503,51574,51631,51634,51637,51639,51645,51690,51691,51729,51747,51755,51759,53938,54033,54407,54496,54715,54845,54883,54957,54960,55015,55051,55094,55110,55119,55131,55147,55225,55234,55280,55285,55544,55596,55599,55660,55677,55692,55696,55702,55796,55954,56259,56339,56853,56949,57060,57187,57396,57461,57703,57716,57721,57794,57805,57819,58155,58506,58509,58517,59286,60625,60677,60680,64121,64783,64863,79005,79026,79042,79066,79171,79228,79622,79650,79706,79753,79760,79833,80004,80145,80746,81576,83443,83707,83759,83989,84081,84292,84321,84530,84687,84811,84844,84872,84950,84967,84991,85437,91603,91746,92906,94104,96764,113146,116461,125950,135295,139804,140432,140890,143884,144983,146713,148756,151987,153527,154007,159163,199746,202559,220988,221662,246744,282996,283989,284695,285672,285962,339487,378948,378949,378950,378951,389677,392517,494115,100128988,100130932,100151683,100151684,101447996,101954264,101954266,101954267,101954268,101954269,101954271,101954272,101954273,101954275,101954276,101954277,102724594,105378616,107984784
GO_0008406	GO:GONAD DEVELOPMENT	Molecular Pathways	221	FALSE	TRUE	92,116,174,190,268,283,367,408,409,546,581,595,596,598,599,638,658,666,668,675,835,836,867,1051,1081,1299,1399,1495,1515,1588,1761,2067,2069,2099,2175,2189,2253,2254,2296,2309,2316,2488,2492,2516,2620,2623,2625,2626,2627,2661,2796,3148,3157,3205,3206,3207,3295,3309,3383,3417,3622,3623,3624,3625,3640,3815,3952,3972,3973,4036,4089,4142,4201,4254,4257,4323,4436,4438,4521,4678,4808,4824,4914,5156,5159,5241,5568,5798,5806,5872,5914,5926,5927,5972,6092,6240,6299,6382,6422,6423,6586,6647,6662,6665,6714,6715,6716,6736,6770,6777,6874,6943,7022,7026,7042,7046,7080,7098,7110,7258,7314,7337,7422,7425,7474,7482,7490,7536,7543,7784,7812,8031,8195,8204,8322,8372,8433,8531,8644,8648,8743,8747,8748,8751,8820,8879,8890,8892,8893,8894,9210,9289,9353,9468,9510,9667,9825,9985,10018,10046,10265,10272,10370,10371,10409,10468,10549,11086,11144,22836,22862,23411,23414,23598,23626,23639,25976,26471,30812,50846,51804,54361,54997,56159,56729,56956,57122,57599,57647,57728,59338,63951,64478,64591,81930,83943,83990,84159,89766,91603,122042,128637,130497,132625,152006,157506,192670,221823,259266,317719,344758,378948,400629,431707,440093,642658,728137,728395,728403,100289087,101927581
GO_0008509	GO:ANION TRANSMEMBRANE TRANSPORTER ACTIVITY	Molecular Pathways	314	FALSE	TRUE	291,292,293,363,368,439,948,1080,1179,1180,1181,1182,1183,1184,1185,1186,1187,1188,1192,1193,1244,1364,1468,1497,1811,1836,2030,2542,2554,2555,2556,2557,2558,2559,2560,2561,2562,2563,2564,2565,2566,2567,2568,2569,2570,2697,2741,2742,2743,4363,4948,5172,5348,5349,6505,6506,6507,6508,6509,6510,6511,6512,6513,6514,6515,6519,6520,6521,6522,6528,6529,6530,6531,6532,6533,6534,6535,6536,6538,6539,6540,6541,6542,6548,6549,6550,6553,6557,6558,6559,6560,6561,6566,6568,6570,6571,6573,6576,6578,6579,6580,6581,6582,7416,7417,7419,7439,7809,8001,8140,8402,8542,8604,8671,8714,8884,9016,9022,9058,9123,9152,9187,9194,9197,9213,9311,9356,9368,9376,9390,9429,9497,9498,9629,9635,9962,9963,9990,10057,10060,10165,10166,10227,10237,10257,10478,10479,10559,10560,10599,10723,10786,10861,10864,10955,10991,10999,11046,11095,11136,11182,11254,11309,22802,23155,23169,23315,23428,23443,23507,23516,23539,23657,25769,25874,25932,26266,26285,28231,28232,28234,28965,29957,29988,50636,51000,51463,51660,53405,53919,54020,54102,54407,54716,54831,54896,54977,55065,55107,55129,55144,55238,55244,55248,55867,55879,56172,56262,56301,56923,56996,57030,57084,57101,57282,57348,57419,57468,57719,57835,60386,63910,63982,64116,64849,65010,65012,79085,79581,79751,80131,80727,80736,81031,81034,81539,81796,81855,83447,83546,83697,83733,83884,83959,84230,84561,84679,84879,84889,84912,84975,85320,89845,89874,92745,94015,94081,94097,113235,113278,114571,114789,115019,115111,116369,118980,120103,121260,121601,123041,123096,126321,133482,140679,144195,144453,145389,150160,152078,153129,153201,159963,160728,162515,196527,200959,203859,206358,219855,246213,253512,256987,266675,283652,284111,284129,284427,284439,284525,285195,285335,285641,338440,338821,340146,345274,347411,347734,353189,375611,376497,387700,389015,653519
GO_0008514	GO:ORGANIC ANION TRANSMEMBRANE TRANSPORTER ACTIVITY	Molecular Pathways	185	FALSE	TRUE	291,292,293,948,1080,1244,1468,1497,1811,1836,2030,2697,4363,4948,5172,6505,6506,6507,6508,6509,6510,6511,6512,6513,6514,6515,6519,6520,6521,6529,6533,6534,6535,6536,6538,6539,6540,6541,6542,6566,6573,6576,6578,6579,6581,6582,7439,8140,8402,8604,8671,8884,9016,9058,9123,9152,9194,9197,9311,9356,9368,9390,9429,9497,9498,9962,9963,10057,10165,10166,10227,10237,10257,10478,10559,10560,10599,10786,10861,10864,10955,10991,10999,11046,11136,11182,11254,11309,23169,23428,23443,23539,23657,25874,28231,28232,28234,28965,29957,29988,51000,51660,53919,54407,54716,54896,54977,55065,55238,55244,55867,56262,56301,57030,57084,57282,57835,60386,63910,64116,64849,65010,65012,79085,79581,79751,80736,81031,81034,81539,81796,81855,83447,83546,83697,83733,83884,83959,84879,84889,84912,85320,89874,92745,94081,94097,113235,113278,114571,114789,115019,115111,116369,118980,120103,121260,123096,126321,133482,140679,144195,145389,152078,153129,153201,159963,160728,162515,206358,246213,253512,256987,284111,284427,284439,285641,338821,340146,345274,347411,347734,353189,375611,376497,387700
GO_0008528	GO:G PROTEIN-COUPLED PEPTIDE RECEPTOR ACTIVITY	Molecular Pathways	147	FALSE	FALSE	117,185,186,187,552,553,554,623,624,643,680,799,886,887,1230,1232,1233,1234,1235,1236,1237,1238,1240,1241,1394,1395,1524,1909,1910,2149,2150,2151,2357,2358,2359,2492,2587,2642,2692,2696,2740,2811,2826,2829,2831,2832,2833,2834,2837,2840,2847,2854,2855,2859,2861,2862,2925,3061,3062,3577,3579,3973,4142,4157,4158,4159,4160,4161,4829,4881,4883,4886,4887,4888,4889,4923,4935,4985,4986,4987,4988,5021,5745,5746,6344,6751,6752,6753,6754,6755,6865,6869,6870,7253,7433,7434,7852,8484,8549,8811,9002,9034,9283,9294,9340,10203,10266,10267,10268,10280,10316,10663,10800,10803,10886,10887,10888,10936,22986,23620,27297,51083,51289,51554,51763,53831,55366,56413,56923,57007,57085,57105,57537,59350,64106,84109,84539,84634,114815,122042,124274,128674,171389,339403,387129,729230,100996758
GO_0008544	GO:EPIDERMIS DEVELOPMENT	Molecular Pathways	324	FALSE	TRUE	91,182,224,247,301,360,412,427,474,488,538,596,613,646,652,677,836,1001,1041,1294,1308,1382,1474,1475,1490,1499,1594,1638,1775,1832,1896,1956,1969,2012,2068,2069,2071,2118,2125,2131,2146,2171,2252,2255,2263,2296,2304,2312,2317,2319,2355,2627,2709,2735,2736,2810,3065,3066,3123,3204,3280,3488,3516,3624,3664,3713,3714,3784,3846,3849,3852,3857,3858,3861,3866,3868,3872,3881,3882,3885,3889,3890,3891,3909,3911,3914,3918,4014,4038,4089,4097,4610,4613,4646,4647,4664,4665,4804,4831,4851,4904,4909,4926,5017,5048,5068,5080,5154,5308,5339,5351,5357,5453,5454,5459,5465,5467,5469,5493,5583,5604,5650,5727,5744,5920,5948,5970,6093,6278,6424,6431,6469,6608,6615,6647,6654,6662,6698,6699,6700,6701,6703,6704,6705,6706,6707,6768,6789,6820,7027,7042,7051,7053,7062,7124,7251,7357,7399,7401,7421,7454,7474,7480,7538,7976,8202,8323,8394,8456,8546,8549,8609,8626,8643,8644,8689,8717,8754,8796,8861,8985,9079,9113,9314,9333,9355,9368,9475,9497,9555,9573,9817,10083,10269,10413,10427,10468,10481,10555,10626,10628,10855,10913,11005,11078,11166,23022,23086,23254,23493,23513,23581,23596,23764,25818,25833,25861,25928,25932,26133,26154,26160,26239,27032,27121,27152,28514,29841,43847,50604,50814,51057,51083,51350,51384,51535,51806,54206,54345,54845,54888,55283,55366,55504,55506,55612,56603,57822,58495,60401,60485,60529,64434,64919,79152,79413,79755,79955,79977,79987,80173,80199,80326,80736,81537,81858,84189,84283,84518,84648,92344,94234,112802,117531,124842,125981,126695,130120,135228,147183,147495,161497,163778,199834,204219,220074,222223,222662,254910,286262,337966,337967,337968,337977,340481,340654,342574,353131,353132,353133,353134,353135,353137,353139,353140,353141,353142,353143,353144,353145,388533,388585,388697,388698,389207,406911,448835,643226,643414,643418,645027,645104,728361,100129271
GO_0008584	GO:MALE GONAD DEVELOPMENT	Molecular Pathways	141	FALSE	FALSE	92,190,367,546,581,595,596,598,599,638,666,867,1299,1399,1495,1515,1761,2067,2099,2175,2254,2316,2488,2492,2516,2623,2625,2626,2627,3148,3157,3205,3206,3207,3295,3383,3622,3623,3624,3640,3815,3972,3973,4036,4089,4142,4201,4254,4257,4323,4436,4521,4678,4808,4824,4914,5156,5159,5568,5872,5914,5926,5927,5972,6240,6382,6422,6423,6662,6665,6715,6716,6736,6770,6943,7022,7042,7046,7080,7098,7110,7314,7474,7482,7490,7536,7812,8031,8433,8531,8644,8648,8743,8747,8748,8751,8879,8894,9289,9667,9825,9985,10018,10046,10272,10370,10371,10549,11086,22836,22862,23414,23598,23639,26471,30812,50846,51804,54361,54997,56159,56956,57599,57647,59338,64478,81930,83990,84159,122042,128637,132625,152006,192670,221823,259266,317719,378948,400629,440093,642658
GO_0008637	GO:APOPTOTIC MITOCHONDRIAL CHANGES	Molecular Pathways	107	FALSE	FALSE	207,291,292,409,487,551,572,578,581,596,598,599,637,638,664,665,666,815,885,1191,1386,2066,2139,2395,2537,2729,2730,2810,2852,2876,2931,2932,3002,3082,3099,3303,3329,3433,3479,3725,4000,4318,4719,4836,4976,5071,5329,5366,5516,5599,5716,6648,7157,7417,7755,8326,8398,8739,8743,8996,9026,9141,10018,10059,10105,10449,10962,26355,27069,27113,27141,27166,28978,29108,51024,51025,51499,54978,55288,55737,56947,57048,57539,57805,64112,64422,65018,79017,79594,79680,84883,89941,90427,90529,92609,93974,117145,203245,255027,282991,284114,400916,406952,407021,407024,407026,100463289
GO_0008643	GO:CARBOHYDRATE TRANSPORT	Molecular Pathways	152	FALSE	TRUE	207,208,358,359,360,364,366,673,718,1389,1432,1906,1909,2171,2542,2688,2695,2719,2887,2931,3099,3479,3553,3630,3643,3667,3952,4205,4780,5167,5295,5319,5357,5458,5467,5473,5579,5584,5741,5781,5906,6041,6248,6253,6272,6506,6513,6514,6515,6517,6518,6523,6524,6526,6527,6814,6927,7015,7124,7248,7355,7429,7430,7525,8013,8218,8660,8682,9370,9481,9847,9962,9963,9965,10237,10559,10580,10776,10999,11046,11132,11182,23169,23433,23443,23596,25999,26060,26291,26503,28999,29988,50651,51151,51422,51763,53916,54020,55022,55032,55198,55314,55343,55512,55600,55625,55829,55974,56606,57210,57761,65010,66035,79058,79602,81031,83667,84255,84879,84912,85414,89872,91749,91869,113829,114882,115584,125206,126321,144195,148808,151176,154091,155184,200010,219855,252983,282679,286753,338557,340146,344901,375611,376497,388581,388931,406895,406901,406935,407008,441432,100506658
GO_0008645	GO:HEXOSE TRANSMEMBRANE TRANSPORT	Molecular Pathways	114	FALSE	TRUE	207,208,673,718,1389,1432,1906,1909,2171,2688,2695,2719,2887,2931,3099,3479,3553,3630,3643,3667,3952,4205,4780,5167,5295,5319,5458,5467,5473,5579,5584,5741,5781,5906,6041,6248,6253,6272,6506,6513,6514,6515,6517,6518,6523,6524,6526,6527,6814,6927,7015,7124,7248,7525,8013,8218,8660,8682,9370,9481,9847,9965,10580,10776,10999,11132,11182,23433,23596,25999,26060,26291,28999,29988,50651,51422,51763,53916,55022,55198,55600,55625,55829,55974,56606,57761,66035,79058,79602,81031,83667,85414,91749,114882,115584,125206,144195,148808,151176,154091,155184,200010,252983,286753,338557,344901,375611,376497,388581,406895,406901,406935,407008,100506658
GO_0008654	GO:PHOSPHOLIPID BIOSYNTHETIC PROCESS	Molecular Pathways	253	FALSE	TRUE	20,43,246,335,336,472,660,824,1040,1103,1119,1120,1154,1201,1606,1607,1608,1609,1798,2170,2171,2181,2224,2247,3074,3157,3158,3356,3357,3358,3417,3422,3612,3613,3628,3631,3635,3636,3706,3707,3931,3992,4534,4597,4598,4952,5130,5154,5155,5277,5279,5281,5283,5286,5287,5288,5289,5290,5291,5293,5294,5295,5296,5297,5298,5305,5321,5336,5337,5338,5359,5467,5728,5833,6901,8394,8395,8396,8398,8443,8503,8525,8526,8527,8605,8651,8733,8760,8776,8813,8818,8821,8835,8867,8871,8897,8898,9021,9091,9107,9108,9110,9306,9453,9468,9487,9488,9489,9517,9600,9655,9791,9807,9896,9926,9971,10026,10162,10351,10380,10390,10400,10423,10554,10555,10654,11145,11261,22845,22876,22908,22979,23049,23167,23175,23396,23446,23556,23682,23761,26751,27124,27315,27440,30837,51099,51205,51227,51447,51477,51604,51763,54344,54675,54872,54928,54947,54965,55151,55224,55300,55326,55361,55500,55650,55697,56623,56848,56894,56895,56994,57048,57153,57171,57217,57515,57605,57678,63874,64419,65258,79143,79575,79644,79837,79888,79947,80055,80157,80235,80271,80339,80736,81490,83394,84174,84188,84302,84668,84720,84803,84879,84947,84962,84992,85465,91734,93183,93210,93492,94005,94103,114971,116150,117283,122809,126969,128486,128869,129303,129642,132001,137964,138429,142891,145567,146850,149998,150763,154141,160851,161247,166929,171586,200576,200879,204962,221395,253430,253558,254531,256987,259230,266971,284098,285172,375133,376497,407031,619189,728233,100996939,110117498
GO_0008757	GO:S-ADENOSYLMETHIONINE-DEPENDENT METHYLTRANSFERASE ACTIVITY	Molecular Pathways	156	FALSE	FALSE	438,1312,1786,1787,1788,1789,2091,2122,2145,2146,2593,3176,3275,3276,4234,4297,4837,4839,5110,5409,5929,6419,6839,6894,7172,7468,8085,8726,8731,9070,9739,9757,9869,10196,10322,10400,10419,10436,10498,10785,10919,11091,11105,11185,23067,23070,23378,23463,24140,25895,25917,27232,27292,29063,29072,29081,29104,29960,30827,51093,51106,51108,51111,51451,51531,51611,51805,54093,54496,54888,54904,54931,55006,55170,55178,55199,55209,55251,55471,55621,55695,55783,55798,55870,56257,56339,56341,56950,56979,57412,57570,57721,58508,60487,63899,63935,63976,64216,64324,64754,64863,65990,79066,79091,79609,79624,79723,79813,79823,79828,79918,79922,79979,80204,80335,80745,80854,81627,83852,84193,84274,84444,84787,90826,91893,92342,93587,114049,115294,115708,117246,118881,121952,131965,133383,134145,138199,150572,151194,158234,196074,196410,196483,196541,220074,221078,221143,254013,339175,345630,387338,387893,399818,751071,100130758,110599564
GO_0009055	GO:ELECTRON TRANSFER ACTIVITY	Molecular Pathways	126	FALSE	FALSE	128,217,231,314,444,1109,1327,1329,1337,1339,1340,1346,1347,1348,1349,1351,1353,1355,1528,1535,1536,1537,1544,1588,2108,2109,2110,2230,2731,2877,2936,3420,3620,4017,4129,4199,4200,4512,4513,4514,4519,4535,4536,4537,4538,4539,4540,4541,4688,4694,4695,4696,4697,4698,4700,4701,4702,4704,4705,4707,4708,4709,4710,4711,4712,4713,4714,4715,4716,4717,4718,4719,4720,4722,4723,4724,4725,4726,4728,4729,4731,4835,5447,5860,6389,6390,6391,6392,6715,6834,7264,7384,7386,7388,8560,8574,8608,8630,8659,8974,9167,9249,9377,10327,10975,22977,23498,26227,27158,29796,29958,50507,51022,51079,54205,55967,57019,79689,84701,84883,112812,170712,374291,653361,100128525,107075310
GO_0009060	GO:AEROBIC RESPIRATION	Molecular Pathways	189	FALSE	TRUE	48,50,89,158,205,207,215,387,402,498,506,509,513,514,515,521,522,538,539,637,664,847,863,891,983,1327,1329,1337,1339,1340,1345,1346,1347,1348,1349,1350,1351,1352,1355,1431,1537,1716,1737,1738,1743,2271,2395,2631,2647,3091,3416,3417,3418,3419,3420,3421,3658,4190,4191,4436,4508,4509,4512,4513,4514,4519,4535,4536,4537,4538,4539,4540,4541,4656,4694,4695,4696,4697,4698,4700,4701,4702,4704,4705,4706,4707,4708,4709,4710,4711,4712,4713,4714,4715,4716,4717,4718,4719,4720,4722,4723,4724,4725,4726,4728,4729,4731,4967,5018,5160,5161,5162,6389,6390,6391,6392,6472,6622,6834,6901,7349,7381,7384,7385,7388,7415,8801,8802,8803,9016,9167,9377,9551,9650,10105,10476,10632,10873,10975,11315,23410,23479,23530,26471,27069,27089,29103,29796,29997,30968,51085,51103,51142,54205,54949,55526,55753,55967,56181,57017,59341,65018,65990,79085,79736,80025,84275,84277,84300,84701,92014,113115,125965,130752,134145,170712,201626,205327,246269,341947,374291,388753,400916,406992,432369,440567,790955,100532726,107075310
GO_0009062	GO:FATTY ACID CATABOLIC PROCESS	Molecular Pathways	100	FALSE	FALSE	30,32,33,34,35,37,38,39,51,207,208,215,225,549,1056,1268,1374,1375,1376,1384,1632,1666,1891,1892,1962,2108,2109,2110,2166,2168,2475,2639,3028,3030,3032,3033,3295,3667,3712,3952,5095,5096,5105,5106,5194,5264,5465,5467,5825,5826,5828,6342,7291,8309,8310,8647,8660,9370,9663,10005,10449,10455,10478,10994,10999,11001,11057,23175,23417,23600,23659,26061,26063,27349,51390,54363,54677,55268,55289,55862,56898,64900,80724,83667,83752,84129,84693,84696,84830,84879,126129,171586,205251,219743,219970,254013,254552,283927,390916,440503
GO_0009063	GO:CELLULAR AMINO ACID CATABOLIC PROCESS	Molecular Pathways	110	FALSE	FALSE	18,36,38,189,191,275,383,384,443,493,549,587,593,594,642,875,883,1036,1428,1610,1743,1757,1892,2184,2571,2572,2653,2731,2744,2746,2747,2752,2805,2806,2875,2954,3028,3034,3067,3081,3155,3176,3242,3620,3712,4143,4329,4552,4842,4843,4846,4942,5009,5053,5471,5625,5860,6470,6472,6898,6999,7915,8528,8564,8659,8942,9673,10157,10247,10295,10841,10993,11112,23464,23498,23564,23576,26275,27034,27165,51166,51268,51380,54511,55556,56267,56922,57571,58510,64087,64577,64902,80150,84706,89839,89874,112817,113675,123688,125061,130013,131669,137872,138199,144193,157739,169355,259307,406991,102724560
GO_0009100	GO:GLYCOPROTEIN METABOLIC PROCESS	Molecular Pathways	387	FALSE	TRUE	20,28,175,267,325,433,538,596,633,650,658,659,746,957,1236,1280,1301,1471,1499,1514,1603,1634,1650,1798,1839,1990,2131,2132,2134,2135,2137,2218,2300,2523,2524,2525,2526,2527,2528,2529,2530,2589,2590,2591,2595,2623,2650,2651,2673,2681,2683,2801,2817,3091,3340,3373,3425,3479,3549,3600,3703,3718,3952,4121,4122,4124,4125,4126,4245,4247,4248,4249,4321,4351,4504,4759,4864,5046,5074,5238,5372,5373,5467,5589,5663,5806,5861,6048,6184,6185,6363,6366,6448,6480,6482,6483,6484,6487,6489,6569,6646,6934,7358,7423,7841,7844,7903,7991,8128,8473,8509,8693,8702,8703,8704,8705,8706,8707,8708,8813,8818,8869,8985,9215,9245,9321,9331,9334,9348,9394,9445,9452,9469,9486,9514,9526,9528,9653,9695,9806,9917,9945,9951,9953,10005,10090,10164,10195,10206,10267,10299,10317,10318,10329,10331,10347,10402,10565,10585,10610,10678,10690,10724,10855,10905,11041,11061,11093,11226,11227,11236,11253,11261,11277,11282,11285,11315,11320,22822,22845,22856,22906,23071,23193,23213,23236,23275,23333,23385,23509,23553,25825,25834,26035,26229,26232,26270,26290,26301,26574,27087,27090,27161,27230,29071,29880,29906,29925,29929,29940,29954,30815,50515,50614,50859,51006,51046,51146,51172,51301,51363,51465,51809,54344,54360,54480,54550,54790,54928,55343,55454,55501,55568,55624,55741,55757,55768,55790,55808,55858,55959,56052,56548,56886,56913,56983,56999,57134,57171,57452,58505,63917,63941,64083,64090,64116,64131,64132,64168,64377,64409,64579,64689,64772,64840,66008,79053,79070,79087,79147,79158,79369,79586,79623,79625,79644,79690,79695,79796,79947,80267,80312,81031,81618,81792,81849,81876,83539,83548,83857,84002,84061,84197,84447,84620,84750,84752,84892,84899,84920,85365,89792,90161,90865,91319,91445,91869,91949,92126,92370,93010,93611,113189,113277,114805,115290,116150,117248,120071,123264,124583,124872,126433,126792,129807,133584,135152,140687,143888,144245,145173,146664,147991,148789,152002,152586,160335,160418,166012,170384,192134,199857,200185,200424,200810,201595,222537,256281,256435,266722,282679,283417,283464,285203,286148,337876,338596,340485,342897,374378,374907,387923,389125,406893,406899,406936,406939,406944,406952,406955,406982,407035,440138,442117,442897,442911,574476,619556,644974,693229,727936,728819,729920,100126296,100128731,100288842,111089941
GO_0009101	GO:GLYCOPROTEIN BIOSYNTHETIC PROCESS	Molecular Pathways	317	FALSE	TRUE	20,28,538,596,658,659,746,957,1236,1499,1603,1650,1798,1839,2131,2132,2134,2135,2137,2218,2300,2523,2524,2525,2526,2527,2528,2529,2530,2589,2590,2591,2623,2650,2651,2673,2681,2683,2801,3340,3479,3600,3703,3718,4121,4122,4124,4245,4247,4248,4249,4351,4504,4864,5074,5238,5372,5373,5663,6184,6185,6363,6366,6480,6482,6483,6484,6487,6489,6646,6934,7358,7423,7841,7903,7991,8128,8473,8509,8693,8702,8703,8704,8705,8706,8707,8708,8813,8818,8869,8985,9215,9245,9321,9331,9334,9348,9394,9445,9452,9469,9486,9514,9526,9528,9653,9917,9945,9953,10005,10090,10164,10195,10267,10317,10318,10329,10331,10347,10402,10565,10585,10610,10678,10690,10724,10905,11041,11226,11227,11253,11261,11277,11282,11285,11320,22822,22845,22856,22906,23236,23275,23333,23385,23509,25825,25834,26035,26229,26290,26301,26574,27087,27090,27161,27230,29071,29880,29906,29925,29929,29940,29954,30815,50515,50614,51006,51046,51146,51172,51301,51363,51465,51809,54344,54360,54480,54550,54790,55343,55454,55501,55568,55624,55757,55790,55808,55858,56052,56548,56886,56913,56983,57134,57171,57452,58505,63917,63941,64083,64090,64116,64131,64132,64168,64377,64409,64579,64689,66008,79053,79070,79087,79147,79369,79586,79623,79644,79690,79695,79796,79947,80267,80312,81031,81618,81849,83539,83548,83857,84002,84061,84197,84620,84750,84752,84892,84899,84920,85365,89792,90161,90865,91319,91869,91949,92126,92370,93010,113189,113277,114805,116150,117248,120071,123264,124583,124872,126792,135152,140687,143888,144245,145173,146664,147991,148789,152002,152586,160335,160418,166012,170384,192134,199857,200185,200424,200810,201595,222537,256281,256435,266722,282679,283417,283464,285203,286148,337876,338596,340485,374378,374907,387923,389125,406893,406899,406936,406939,406944,406952,406982,407035,440138,442117,442897,442911,574476,619556,644974,693229,727936,728819,729920,100126296,100128731,100288842
GO_0009117	GO:NUCLEOTIDE METABOLIC PROCESS	Molecular Pathways	489	FALSE	TRUE	31,32,38,47,55,89,100,107,108,109,111,112,113,114,115,132,142,158,159,203,204,205,215,226,229,230,270,271,272,318,351,353,387,402,405,471,498,506,509,513,514,515,516,517,518,521,522,523,527,539,570,572,669,790,863,957,978,1267,1503,1633,1635,1716,1723,1737,1738,1739,1740,1743,1806,1807,1836,1841,1854,1890,1969,2023,2026,2027,2033,2180,2181,2182,2194,2203,2272,2584,2597,2617,2618,2639,2645,2766,2773,2819,2821,2977,2978,2979,2980,2981,2982,2983,2984,2986,2987,3000,3091,3094,3098,3099,3101,3155,3156,3157,3158,3208,3251,3295,3356,3418,3458,3479,3565,3607,3614,3615,3620,3630,3643,3692,3704,3735,3939,3948,4199,4354,4508,4509,4513,4522,4597,4598,4656,4830,4831,4832,4833,4837,4842,4843,4846,4860,4878,4879,4880,4881,4882,4907,4913,4967,4968,4976,5027,5136,5138,5141,5142,5143,5144,5150,5151,5152,5160,5161,5162,5163,5164,5165,5166,5167,5169,5198,5207,5208,5211,5213,5214,5223,5224,5230,5232,5236,5313,5315,5465,5471,5538,5562,5563,5571,5594,5631,5634,5635,5636,5663,5740,5741,5744,5901,5957,6095,6240,6241,6296,6521,6576,6622,6774,6783,6785,6799,6817,6818,6820,6822,6901,6996,6999,7040,7084,7114,7167,7298,7371,7372,7374,7378,7415,7498,8034,8050,8226,8382,8459,8460,8473,8564,8573,8604,8622,8623,8654,8671,8694,8801,8803,8833,8930,8942,9060,9061,9200,9374,9390,9414,9519,9524,9551,9567,9583,9605,9611,9615,9626,9759,10005,10135,10157,10165,10201,10249,10380,10476,10591,10606,10632,10654,10846,10861,10891,10965,11163,11164,11165,11182,11277,11315,11332,22978,23057,23098,23181,23205,23305,23417,23433,23475,23498,23583,23597,25874,25939,25961,25996,26027,26137,26289,26330,26471,27109,27115,27231,27233,27284,28964,29922,30833,30968,50484,50808,51000,51071,51085,51144,51166,51251,51268,51292,51341,51422,51703,51715,51727,51733,53343,53354,53632,54209,54541,54677,54898,54956,54963,54981,54988,54995,55022,55190,55191,55229,55270,55312,55526,55669,55711,55739,55753,55811,55902,56474,56848,56953,57089,57103,57678,60481,60490,64087,64802,64834,65018,65220,65990,79071,79077,79621,79631,79646,79661,79717,79849,79873,79877,79993,80025,80201,80221,80308,80347,81616,83401,83440,83549,83594,83666,84188,84277,84433,84532,84618,84649,84693,84836,84875,93034,93100,115024,116285,120892,122481,122622,122970,123876,125061,128240,128486,129607,130013,131870,133686,134145,134526,136332,137964,139596,142827,144811,151531,158067,160728,161823,168537,169355,170685,195827,196883,197258,197322,200035,201163,201562,221264,221823,221937,252969,254552,260425,267020,283120,283458,283927,284486,339123,341392,343035,344967,347734,347736,348158,349565,387712,390916,432369,440672,441024,441531,442038,445329,554235,641371,641372,790955,100033819,100506422,102157402,107075310,109703458,118142757
GO_0009132	GO:NUCLEOSIDE DIPHOSPHATE METABOLIC PROCESS	Molecular Pathways	124	FALSE	TRUE	89,203,204,205,226,229,230,351,402,405,572,669,863,953,954,955,956,957,1739,1740,1841,2023,2026,2027,2033,2203,2584,2597,2645,2819,2821,2987,3091,3098,3099,3101,3356,3458,3479,3607,3630,3643,3692,3939,4354,4656,4830,4831,4832,4833,4907,4967,5027,5207,5208,5211,5213,5214,5223,5224,5230,5232,5236,5313,5315,5465,5562,5563,5571,5663,6521,6774,7167,8382,8473,8573,8671,9414,9583,9611,9759,10201,10891,11164,11182,11277,26137,26289,26330,26471,28964,29922,50808,51085,51341,51422,51727,53343,53632,54541,55526,55753,57089,57103,79873,80201,83440,84433,122481,129607,131870,136332,158067,195827,221264,221937,260425,283458,283927,339123,347736,377841,387712,441531
GO_0009135	GO:PURINE NUCLEOSIDE DIPHOSPHATE METABOLIC PROCESS	Molecular Pathways	103	FALSE	TRUE	89,203,204,205,226,229,230,351,402,405,572,669,863,954,957,1739,1740,2023,2026,2027,2033,2203,2584,2597,2645,2819,2821,2987,3091,3098,3099,3101,3356,3458,3479,3607,3630,3643,3692,3939,4354,4656,4907,4967,5027,5207,5208,5211,5213,5214,5223,5224,5230,5232,5236,5313,5315,5465,5562,5563,5571,5663,6521,6774,7167,8473,8573,8671,9414,9583,9611,9759,10891,11182,11277,26137,26289,26330,26471,28964,50808,51085,51341,51422,53343,53632,54541,55526,55753,57103,79873,80201,83440,84433,131870,136332,195827,221264,221937,260425,339123,387712,441531
GO_0009141	GO:NUCLEOSIDE TRIPHOSPHATE METABOLIC PROCESS	Molecular Pathways	112	FALSE	FALSE	100,132,142,203,205,226,318,387,498,506,509,513,514,515,516,517,518,521,522,523,527,539,790,956,1503,1716,1841,1854,2023,2773,2987,3565,3614,3615,3704,3948,4508,4509,4513,4830,4831,4832,4833,4976,5167,5169,5313,5465,5901,6774,6901,7040,7114,7298,7371,7415,8382,8604,9519,9551,9567,9583,9605,10165,10201,10476,10632,10891,10924,23433,25939,26289,27109,29922,30968,50484,50808,51422,51715,51727,54209,54963,55022,55270,55669,56474,56848,57089,65018,65990,79077,79631,83549,84277,120892,122481,129607,131870,134145,158067,168537,201163,221264,267020,283120,283458,347736,432369,790955,100033819,100506422,107075310
GO_0009150	GO:PURINE RIBONUCLEOTIDE METABOLIC PROCESS	Molecular Pathways	368	FALSE	FALSE	31,32,38,47,89,100,107,108,109,111,112,113,114,115,132,142,158,159,203,204,205,215,226,229,230,270,271,272,318,351,353,387,402,405,471,498,506,509,513,514,515,516,517,518,521,522,523,527,539,570,572,669,863,957,1716,1737,1738,1739,1740,1743,1836,1969,2023,2026,2027,2033,2180,2181,2182,2194,2203,2584,2597,2618,2639,2645,2773,2819,2821,2977,2982,2983,2984,2986,2987,3000,3091,3094,3098,3099,3101,3155,3156,3157,3158,3251,3295,3356,3458,3479,3565,3607,3614,3615,3630,3643,3692,3704,3939,3948,4354,4508,4509,4513,4597,4598,4656,4830,4831,4832,4833,4860,4878,4879,4880,4881,4882,4907,4967,4976,5027,5136,5138,5141,5142,5143,5144,5150,5151,5152,5160,5161,5162,5163,5164,5165,5166,5167,5198,5207,5208,5211,5213,5214,5223,5224,5230,5232,5236,5313,5315,5465,5471,5538,5562,5563,5571,5663,5741,5744,5901,6095,6296,6521,6576,6622,6774,6783,6785,6799,6817,6818,6820,6822,6901,6999,7040,7114,7167,7415,7498,8034,8050,8382,8459,8460,8473,8573,8604,8622,8654,8671,8694,8801,8803,8833,8942,9060,9061,9200,9374,9414,9524,9551,9567,9583,9605,9611,9615,9759,10005,10157,10165,10201,10249,10380,10476,10606,10632,10654,10846,10861,10891,10965,11163,11165,11182,11277,11332,22978,23181,23205,23305,23417,23433,23597,25874,26027,26137,26289,26330,26471,27109,27115,27233,27284,28964,29922,30833,30968,50808,51000,51085,51144,51166,51268,51292,51341,51422,51703,51715,53343,53354,53632,54209,54541,54677,54898,54988,54995,55022,55190,55229,55526,55669,55711,55753,55811,55902,56848,57089,57103,57678,60481,60490,64087,64834,65018,65990,79071,79631,79646,79717,79873,79877,79993,80025,80201,80221,80347,81616,83401,83440,84188,84277,84433,84532,84618,84649,84693,84836,116285,120892,122622,122970,123876,128486,131870,134145,134526,136332,137964,142827,168537,170685,195827,196883,197322,201163,201562,221264,221937,254552,260425,267020,283120,283458,283927,284486,339123,341392,344967,347734,347736,348158,387712,390916,432369,440672,441531,442038,445329,641371,641372,790955,100033819,107075310,109703458
GO_0009152	GO:PURINE RIBONUCLEOTIDE BIOSYNTHETIC PROCESS	Molecular Pathways	169	FALSE	FALSE	31,32,38,47,107,108,109,111,112,113,114,115,132,142,158,159,203,204,205,226,270,271,272,318,353,471,498,506,509,513,514,515,516,517,518,521,522,523,527,539,1716,1737,1738,1836,2023,2180,2181,2182,2618,2639,2977,2982,2983,2984,2986,2987,3000,3251,3565,3614,3615,3948,4508,4509,4513,4830,4831,4832,4833,4878,4879,4880,4881,4882,5160,5161,5162,5163,5164,5165,5166,5198,5313,5465,5471,5538,6576,6622,6774,6785,6901,7040,7114,7415,8034,8050,8382,8604,8833,9060,9061,9200,9374,9524,9551,9605,10165,10201,10476,10606,10632,10861,10891,11332,23181,23205,23305,23417,25874,26289,27109,29922,30968,50808,51000,51144,51422,51703,53354,54209,54898,55022,55229,55811,55902,56848,60481,60490,64834,65018,65990,79071,79646,79717,79877,79993,80025,80347,81616,83401,84277,84532,122622,134145,196883,197322,201163,201562,221264,267020,283120,283458,347734,347736,432369,790955,100033819,107075310,109703458
GO_0009165	GO:NUCLEOTIDE BIOSYNTHETIC PROCESS	Molecular Pathways	254	FALSE	TRUE	31,32,38,47,100,107,108,109,111,112,113,114,115,132,142,158,159,203,204,205,226,270,271,272,318,353,471,498,506,509,513,514,515,516,517,518,521,522,523,527,539,790,1503,1633,1635,1716,1723,1737,1738,1836,1841,1854,2023,2180,2181,2182,2617,2618,2639,2977,2978,2979,2980,2981,2982,2983,2984,2986,2987,3000,3208,3251,3418,3565,3614,3615,3620,3735,3948,4199,4508,4509,4513,4522,4830,4831,4832,4833,4837,4842,4843,4846,4860,4878,4879,4880,4881,4882,5160,5161,5162,5163,5164,5165,5166,5198,5313,5465,5471,5538,5594,5631,5634,5635,5636,5740,5957,6240,6241,6576,6622,6774,6785,6901,7040,7084,7114,7298,7371,7372,7378,7415,8034,8050,8382,8564,8604,8833,8942,9060,9061,9200,9374,9390,9519,9524,9551,9605,9626,10135,10165,10201,10476,10606,10632,10861,10891,11332,23057,23181,23205,23305,23417,23475,23498,25874,26289,27109,27231,29922,30968,50484,50808,51000,51144,51422,51703,51727,53354,54209,54898,54956,54963,54981,55022,55191,55229,55312,55739,55811,55902,56474,56848,60481,60490,64802,64834,65018,65220,65990,79071,79646,79717,79849,79877,79993,80025,80308,80347,81616,83401,83549,83594,83666,84277,84532,84875,93100,122481,122622,125061,129607,130013,133686,134145,139596,151531,158067,160728,169355,196883,197258,197322,201163,201562,221264,221823,267020,283120,283458,343035,347734,347736,349565,432369,441024,554235,790955,100033819,100506422,102157402,107075310,109703458,118142757
GO_0009179	GO:PURINE RIBONUCLEOSIDE DIPHOSPHATE METABOLIC PROCESS	Molecular Pathways	103	FALSE	TRUE	89,203,204,205,226,229,230,351,402,405,572,669,863,954,957,1739,1740,2023,2026,2027,2033,2203,2584,2597,2645,2819,2821,2987,3091,3098,3099,3101,3356,3458,3479,3607,3630,3643,3692,3939,4354,4656,4907,4967,5027,5207,5208,5211,5213,5214,5223,5224,5230,5232,5236,5313,5315,5465,5562,5563,5571,5663,6521,6774,7167,8473,8573,8671,9414,9583,9611,9759,10891,11182,11277,26137,26289,26330,26471,28964,50808,51085,51341,51422,53343,53632,54541,55526,55753,57103,79873,80201,83440,84433,131870,136332,195827,221264,221937,260425,339123,387712,441531
GO_0009185	GO:RIBONUCLEOSIDE DIPHOSPHATE METABOLIC PROCESS	Molecular Pathways	106	FALSE	TRUE	89,203,204,205,226,229,230,351,402,405,572,669,863,954,957,1739,1740,2023,2026,2027,2033,2203,2584,2597,2645,2819,2821,2987,3091,3098,3099,3101,3356,3458,3479,3607,3630,3643,3692,3939,4354,4656,4907,4967,5027,5207,5208,5211,5213,5214,5223,5224,5230,5232,5236,5313,5315,5465,5562,5563,5571,5663,6521,6774,7167,8473,8573,8671,9414,9583,9611,9759,10891,11164,11182,11277,26137,26289,26330,26471,28964,50808,51085,51341,51422,51727,53343,53632,54541,55526,55753,57089,57103,79873,80201,83440,84433,131870,136332,195827,221264,221937,260425,339123,387712,441531
GO_0009259	GO:RIBONUCLEOTIDE METABOLIC PROCESS	Molecular Pathways	385	FALSE	TRUE	31,32,38,47,89,100,107,108,109,111,112,113,114,115,132,142,158,159,203,204,205,215,226,229,230,270,271,272,318,351,353,387,402,405,471,498,506,509,513,514,515,516,517,518,521,522,523,527,539,570,572,669,790,863,957,1503,1716,1723,1737,1738,1739,1740,1743,1806,1807,1836,1969,2023,2026,2027,2033,2180,2181,2182,2194,2203,2584,2597,2618,2639,2645,2773,2819,2821,2977,2982,2983,2984,2986,2987,3000,3091,3094,3098,3099,3101,3155,3156,3157,3158,3251,3295,3356,3458,3479,3565,3607,3614,3615,3630,3643,3692,3704,3939,3948,4354,4508,4509,4513,4597,4598,4656,4830,4831,4832,4833,4860,4878,4879,4880,4881,4882,4907,4967,4976,5027,5136,5138,5141,5142,5143,5144,5150,5151,5152,5160,5161,5162,5163,5164,5165,5166,5167,5198,5207,5208,5211,5213,5214,5223,5224,5230,5232,5236,5313,5315,5465,5471,5538,5562,5563,5571,5663,5741,5744,5901,6095,6296,6521,6576,6622,6774,6783,6785,6799,6817,6818,6820,6822,6901,6999,7040,7114,7167,7371,7372,7378,7415,7498,8034,8050,8382,8459,8460,8473,8573,8604,8622,8654,8671,8694,8801,8803,8833,8942,9060,9061,9200,9374,9414,9524,9551,9567,9583,9605,9611,9615,9759,10005,10157,10165,10201,10249,10380,10476,10606,10632,10654,10846,10861,10891,10965,11163,11165,11182,11277,11332,22978,23181,23205,23305,23417,23433,23597,25874,26027,26137,26289,26330,26471,27109,27115,27233,27284,28964,29922,30833,30968,50808,51000,51085,51144,51166,51268,51292,51341,51422,51703,51715,51727,51733,53343,53354,53632,54209,54541,54677,54898,54963,54988,54995,55022,55190,55229,55312,55526,55669,55711,55753,55811,55902,56474,56848,57089,57103,57678,60481,60490,64087,64834,65018,65990,79071,79621,79631,79646,79717,79873,79877,79993,80025,80201,80221,80347,81616,83401,83440,83549,84188,84277,84433,84532,84618,84649,84693,84836,116285,120892,122622,122970,123876,128486,131870,134145,134526,136332,137964,139596,142827,151531,168537,170685,195827,196883,197322,201163,201562,221264,221937,254552,260425,267020,283120,283458,283927,284486,339123,341392,344967,347734,347736,348158,387712,390916,432369,440672,441531,442038,445329,641371,641372,790955,100033819,107075310,109703458
GO_0009260	GO:RIBONUCLEOTIDE BIOSYNTHETIC PROCESS	Molecular Pathways	182	FALSE	TRUE	31,32,38,47,107,108,109,111,112,113,114,115,132,142,158,159,203,204,205,226,270,271,272,318,353,471,498,506,509,513,514,515,516,517,518,521,522,523,527,539,790,1503,1716,1723,1737,1738,1836,2023,2180,2181,2182,2618,2639,2977,2982,2983,2984,2986,2987,3000,3251,3565,3614,3615,3948,4508,4509,4513,4830,4831,4832,4833,4878,4879,4880,4881,4882,5160,5161,5162,5163,5164,5165,5166,5198,5313,5465,5471,5538,6576,6622,6774,6785,6901,7040,7114,7371,7372,7378,7415,8034,8050,8382,8604,8833,9060,9061,9200,9374,9524,9551,9605,10165,10201,10476,10606,10632,10861,10891,11332,23181,23205,23305,23417,25874,26289,27109,29922,30968,50808,51000,51144,51422,51703,51727,53354,54209,54898,54963,55022,55229,55312,55811,55902,56474,56848,60481,60490,64834,65018,65990,79071,79646,79717,79877,79993,80025,80347,81616,83401,83549,84277,84532,122622,134145,139596,151531,196883,197322,201163,201562,221264,267020,283120,283458,347734,347736,432369,790955,100033819,107075310,109703458
GO_0009266	GO:RESPONSE TO TEMPERATURE STIMULUS	Molecular Pathways	178	FALSE	TRUE	34,37,133,134,153,154,207,409,472,488,490,545,796,841,844,929,947,1006,1026,1149,1153,1244,1361,1387,1616,1965,1967,2033,2047,2063,2246,2308,2353,2475,2660,2729,2766,2898,2932,3066,3162,3281,3297,3301,3303,3304,3306,3310,3320,3323,3326,3327,3329,3337,3351,3356,3357,3479,3490,3552,3627,3654,4023,4067,4137,4277,4287,4513,4519,4792,4804,4842,4846,4914,4923,5024,5313,5346,5433,5562,5566,5609,5611,5743,5931,6010,6387,6489,6548,6647,6648,6750,6769,7041,7057,7067,7175,7200,7226,7266,7341,7350,7351,7352,7415,7425,7442,7531,7852,8823,8890,8891,8892,8893,8989,9093,9261,9311,9451,9481,9531,9658,10016,10049,10273,10294,10569,10891,10893,11080,11168,22797,23411,26027,26973,27000,27344,27429,30001,49860,50801,51022,51278,51316,51393,51501,55107,55198,55466,56892,56925,57468,59335,59341,63982,65084,79031,79054,80036,81570,92552,94233,94241,113278,158297,162514,170506,284207,286133,376497,391634,440275,440498,644139,644168,664618,100507436,107075310
GO_0009267	GO:CELLULAR RESPONSE TO STARVATION	Molecular Pathways	156	FALSE	FALSE	26,213,355,440,467,468,596,659,1026,1312,1515,1611,1965,2308,2309,2475,2621,2629,2642,2752,3077,3171,3178,3309,3312,3428,3625,3725,3920,3992,4141,4149,4217,4654,4780,5105,5166,5289,5366,5465,5562,5563,5571,5587,5594,5595,5599,5610,5899,6422,6513,6715,6720,6721,7071,7157,7351,7378,7482,7484,7486,7494,7942,8131,8428,8493,8644,8678,8735,8897,9024,9213,9451,9463,9474,9607,9681,9891,10325,10514,10533,10634,10641,10670,10919,10985,10991,11133,11152,11337,11345,22863,23032,23235,23274,23334,23378,23411,23710,23766,26100,26608,27072,27244,27327,29103,30849,51100,51422,51520,51765,53349,53632,54361,54407,54468,54474,55062,55364,55630,55846,56270,57521,57535,58528,64121,79567,79726,80149,80315,81631,81788,81929,83667,84219,84446,84557,84879,92196,96459,120892,143686,144577,150094,154743,167359,168620,201163,220441,255738,389493,440275,440738,441925,643246,102724428
GO_0009306	GO:PROTEIN SECRETION	Molecular Pathways	359	FALSE	TRUE	18,19,43,101,111,114,116,135,150,240,283,301,322,348,375,379,382,406,572,640,654,818,821,846,869,945,952,1080,1113,1268,1311,1374,1392,1595,1803,1813,1814,1815,1946,1956,2029,2039,2044,2149,2150,2182,2243,2244,2266,2281,2641,2645,2693,2695,2696,2697,2746,2752,2822,2850,2852,2864,3033,3065,3091,3123,3156,3170,3172,3382,3418,3458,3479,3552,3553,3557,3569,3592,3593,3596,3625,3630,3651,3667,3670,3717,3741,3745,3767,3783,3799,3952,3993,3996,4035,4041,4053,4074,4087,4218,4253,4345,4544,4547,4628,4760,4825,4826,4843,4856,4988,5007,5019,5048,5066,5071,5106,5125,5127,5208,5211,5213,5289,5319,5341,5467,5478,5481,5530,5532,5539,5581,5715,5781,5798,5799,5864,5865,5872,5879,5894,5950,5978,5991,6288,6352,6400,6422,6558,6566,6616,6623,6659,6717,6720,6755,6804,6810,6814,6833,6865,6927,6928,6934,7021,7040,7042,7043,7074,7097,7099,7124,7200,7226,7260,7273,7351,7376,7424,7425,7430,7432,7447,7857,8111,8398,8431,8447,8609,8655,8660,8736,8754,8864,8938,9024,9066,9230,9324,9448,9463,9501,9515,9545,9572,9575,9601,9607,9619,9699,9727,9854,9971,10059,10062,10113,10307,10312,10497,10815,10874,10890,10961,10972,11069,11132,11315,22820,22841,23086,23400,23409,23410,23435,23607,25807,25874,25924,25930,26056,26154,26258,26286,26297,26958,27063,27230,27236,27445,29085,50855,51030,51083,51092,51124,51167,51172,51714,51738,51762,51768,54097,54209,54474,54795,55088,55107,55204,55240,55450,55585,55638,55691,55763,56262,56670,56943,57333,57393,57555,57818,63036,63941,64083,64175,64215,64285,64693,64840,65220,65985,79158,79613,79651,79971,80024,80223,80725,81285,84300,84315,84522,84830,84976,90007,90550,91355,91543,91942,93145,94121,114131,114899,115827,128989,130399,131177,133308,134957,140689,143425,153339,169026,201158,201475,220112,222546,252983,284119,285381,338442,340307,353500,374969,375056,376267,387597,388552,388581,389692,399687,399979,406938,406976,406978,406979,406980,407024,407031,407050,415116,441294,594855,643854,768218,780776,100128553,100142659,100381270
GO_0009308	GO:AMINE METABOLIC PROCESS	Molecular Pathways	118	FALSE	TRUE	15,18,26,186,231,262,314,438,493,501,538,635,1119,1141,1201,1244,1312,1543,1610,1621,1644,1725,1812,1813,1814,1815,2034,2625,2639,2643,2861,2903,3067,3176,3251,3350,3620,3630,3642,3684,3689,4061,4128,4129,4204,4837,4881,4929,4946,4947,4953,5053,5071,5409,6303,6505,6531,6581,6611,6620,6622,6723,6799,6817,6818,6819,6870,6999,7042,7054,7200,7412,8564,8639,8942,9056,9464,9627,9971,10295,10394,11185,11315,23409,23446,23498,23657,25953,26002,27163,27284,29958,51573,51582,51686,54498,55349,79153,79814,83933,85300,112483,113451,125061,130013,136319,169355,196743,220074,222236,222962,259307,284161,285671,340595,406991,445329,100289017
GO_0009314	GO:RESPONSE TO RADIATION	Molecular Pathways	456	FALSE	TRUE	15,24,40,142,181,207,208,210,285,301,351,358,388,440,468,472,477,545,578,581,595,596,598,602,611,641,672,675,778,836,840,842,847,867,885,894,993,1020,1026,1032,1040,1111,1141,1153,1161,1196,1233,1258,1263,1281,1375,1385,1387,1396,1407,1408,1410,1432,1497,1535,1621,1638,1642,1643,1647,1785,1788,1789,1812,1813,1814,1843,1894,1936,1956,1958,1965,1991,2002,2033,2063,2067,2068,2071,2072,2073,2074,2131,2138,2140,2177,2189,2235,2237,2332,2353,2475,2547,2625,2652,2767,2776,2779,2780,2792,2793,2868,2876,2885,2902,2903,2916,2956,2966,2978,2986,3000,3014,3091,3150,3156,3157,3198,3265,3269,3297,3309,3364,3373,3383,3398,3428,3592,3593,3627,3688,3694,3713,3725,3727,3735,3746,3747,3815,3845,3861,3934,3981,4041,4157,4193,4204,4212,4216,4221,4239,4255,4308,4311,4312,4313,4314,4318,4436,4537,4609,4734,4763,4776,4836,4867,4869,4914,4968,4986,4988,5111,5132,5146,5158,5179,5187,5275,5295,5371,5423,5424,5428,5429,5481,5499,5500,5501,5562,5580,5591,5599,5602,5603,5609,5743,5764,5788,5796,5810,5883,5888,5896,5936,5956,5957,5961,5970,5995,6010,6011,6094,6101,6121,6154,6240,6247,6295,6354,6356,6387,6422,6423,6506,6507,6609,6648,6738,6770,6785,6794,6833,6872,7054,7056,7076,7157,7158,7222,7287,7295,7299,7319,7320,7391,7398,7412,7439,7486,7507,7508,7516,7518,7520,7528,8091,8243,8372,8438,8450,8491,8493,8533,8553,8554,8692,8704,8787,8792,8831,8863,8864,9025,9094,9099,9112,9187,9212,9293,9397,9575,9577,9600,9683,9768,10002,10010,10135,10206,10269,10276,10277,10347,10413,10524,10635,10636,10681,10692,10714,10715,10856,10874,10974,11011,11073,11190,11200,11277,11284,22890,22954,22976,23028,23259,23373,23411,23418,23514,23596,23621,23657,23746,25769,25788,25836,25896,26155,26223,26224,26233,26272,27020,27023,29086,50507,50848,50943,51149,51150,51426,51435,51455,51499,51514,51720,51761,51776,54112,54437,54617,54850,54929,54962,55031,55159,55336,55364,55693,55872,56160,56339,57010,57103,57282,57646,57654,57805,57817,58473,58493,60626,63943,63979,64240,64326,64421,64710,64782,64839,64859,65009,65123,79035,79073,79184,79823,79840,79913,81832,83658,83695,83759,83932,84083,84142,84152,84236,84328,84446,84694,85453,85456,85461,90313,90381,90410,90427,92815,92840,93589,94233,94241,112724,114769,118471,120227,121457,123041,123879,131890,138162,143570,143941,144715,150094,150678,163859,164312,165918,167153,170506,201973,220202,221391,221927,261734,283807,285331,338811,346007,375757,388531,400410,404672,406991,440275,594857,728458,101060233,118142757
GO_0009408	GO:RESPONSE TO HEAT	Molecular Pathways	110	FALSE	FALSE	207,472,488,545,796,844,929,947,1026,1244,1361,1387,1616,1965,1967,2033,2246,2475,2660,2729,2932,3066,3162,3281,3297,3301,3303,3304,3306,3310,3320,3323,3326,3327,3329,3337,3479,3490,3552,3627,3654,4067,4137,4277,4287,4519,4842,4846,5024,5313,5433,5566,5609,5743,5931,6387,6489,6647,6750,6769,7041,7057,7175,7226,7266,7341,7415,7442,7531,8890,8891,8892,8893,9093,9261,9311,9531,10016,10049,10273,10294,10569,11080,11168,22797,23411,26973,27000,27429,49860,51278,51393,51501,55107,55466,56892,59341,79031,81570,92552,94241,113278,162514,170506,286133,391634,440498,644139,664618,100507436
GO_0009410	GO:RESPONSE TO XENOBIOTIC STIMULUS	Molecular Pathways	462	FALSE	FALSE	9,10,13,18,19,20,21,30,32,70,100,107,117,123,135,143,148,196,205,210,218,265,268,301,314,316,328,335,336,339,347,368,383,387,408,445,476,545,567,572,578,590,596,632,642,670,706,768,790,811,836,847,873,874,891,952,983,999,1001,1025,1026,1027,1063,1147,1244,1277,1312,1361,1373,1374,1385,1392,1393,1399,1429,1503,1535,1536,1543,1544,1545,1548,1549,1551,1553,1555,1557,1558,1559,1562,1564,1565,1571,1572,1573,1576,1577,1592,1600,1603,1644,1645,1723,1728,1788,1789,1800,1812,1813,1814,1848,1857,1869,1906,1938,1956,2016,2018,2022,2027,2052,2170,2180,2185,2203,2235,2253,2309,2326,2327,2329,2330,2353,2354,2534,2567,2571,2572,2621,2625,2626,2627,2695,2729,2730,2768,2775,2822,2876,2902,2903,2912,2937,2938,2939,2940,2941,2944,2946,2947,2948,2950,2987,3030,3033,3065,3066,3071,3157,3162,3172,3291,3309,3326,3329,3351,3356,3357,3358,3383,3485,3553,3586,3624,3651,3673,3675,3725,3746,3757,3767,3777,3784,3932,3934,3939,3956,4015,4023,4025,4049,4067,4129,4131,4142,4152,4176,4192,4193,4208,4255,4257,4363,4519,4524,4535,4609,4646,4659,4760,4773,4780,4825,4830,4837,4842,4843,4860,4862,4864,4880,4914,4968,4982,5009,5019,5021,5066,5111,5139,5141,5142,5198,5228,5243,5378,5395,5446,5447,5471,5498,5562,5563,5608,5621,5727,5728,5741,5743,5764,5797,5825,5860,5888,5906,5908,5911,5925,5970,5972,5978,5979,6095,6097,6185,6281,6283,6338,6422,6423,6506,6507,6530,6531,6532,6538,6546,6554,6569,6609,6622,6647,6648,6652,6663,6714,6715,6720,6730,6750,6760,6770,6772,6774,6799,6817,6818,6822,6833,6868,6915,6928,7013,7021,7037,7039,7042,7048,7050,7054,7077,7079,7098,7161,7172,7298,7320,7345,7356,7366,7372,7385,7423,7424,7508,7514,7515,7520,7804,7852,7976,8061,8091,8321,8412,8438,8443,8529,8647,8648,8678,8836,8856,8989,9027,9049,9293,9343,9370,9400,9446,9447,9474,9501,9647,9759,9992,10249,10257,10309,10400,10451,10512,10555,10628,10715,10720,10758,10858,10891,10919,10974,11044,11200,11280,22843,22952,23491,25788,25807,25828,26291,27063,27233,27284,27290,29104,29785,51083,54490,54498,54575,54576,54577,54578,54579,54600,54657,54658,54659,54905,55031,55270,55696,56603,56833,57103,57412,57468,57491,57521,57552,58189,63826,64170,64240,64241,65985,66002,79001,79602,80777,80781,84084,84687,113612,116085,116285,119391,120227,122622,134147,200315,219537,221357,284996,348158,375611,388552,389903,406904,406917,406962,407041,407046,442038,445329,574411,574453,574513,100126316,102723547
GO_0009411	GO:RESPONSE TO UV	Molecular Pathways	149	FALSE	FALSE	142,207,358,468,545,578,581,595,596,602,611,675,836,840,842,847,993,1026,1032,1111,1153,1161,1387,1396,1642,1643,1956,1965,1991,2033,2067,2068,2071,2072,2073,2074,2237,2332,2876,2956,2966,3150,3364,3373,3592,3593,3713,4157,4193,4216,4221,4239,4311,4312,4313,4314,4318,4436,4609,4734,4776,4869,5111,5275,5295,5371,5424,5429,5481,5562,5580,5599,5603,5609,5743,5764,5796,5970,6154,6609,6738,6794,6872,7076,7157,7299,7319,7320,7391,7398,7486,7507,7508,7528,8372,8450,8491,8692,9212,9683,9768,10277,10714,10715,10856,11277,22890,22954,23028,23411,23596,26155,51150,51426,51435,51455,51499,51514,54617,54929,54962,55031,55364,55872,56160,56339,57646,57654,57805,79913,83695,83932,84083,84236,84446,90313,90427,92815,94241,114769,123879,138162,150678,163859,170506,201973,221391,400410,440275
GO_0009416	GO:RESPONSE TO LIGHT STIMULUS	Molecular Pathways	320	FALSE	FALSE	15,24,40,142,181,207,208,351,358,440,468,477,545,578,581,595,596,602,611,675,778,836,840,842,847,885,993,1020,1026,1032,1040,1111,1141,1153,1161,1258,1375,1385,1387,1396,1407,1408,1497,1621,1638,1642,1643,1785,1812,1813,1814,1843,1956,1965,1991,2002,2033,2063,2067,2068,2071,2072,2073,2074,2131,2235,2237,2332,2353,2475,2652,2767,2776,2779,2780,2792,2793,2868,2876,2902,2903,2916,2956,2966,2978,2986,3000,3091,3150,3156,3157,3198,3269,3364,3373,3398,3592,3593,3688,3713,3727,3746,3747,3815,3845,3934,4157,4193,4204,4212,4216,4221,4239,4308,4311,4312,4313,4314,4318,4436,4537,4609,4734,4763,4776,4836,4867,4869,4968,5111,5132,5146,5158,5187,5275,5295,5371,5424,5428,5429,5481,5499,5500,5501,5562,5580,5599,5602,5603,5609,5743,5764,5796,5896,5936,5956,5957,5961,5970,5995,6010,6011,6094,6101,6121,6154,6247,6295,6506,6507,6609,6738,6785,6794,6833,6872,7054,7076,7157,7222,7287,7299,7319,7320,7391,7398,7439,7486,7507,7508,7528,8372,8450,8491,8533,8553,8554,8692,8704,8787,8831,8863,8864,9094,9099,9112,9187,9212,9293,9397,9575,9600,9683,9768,10002,10277,10347,10636,10681,10692,10714,10715,10856,10874,11190,11277,22890,22954,23028,23259,23373,23411,23418,23596,23657,23746,25769,26155,26223,26224,26233,27020,27023,51150,51426,51435,51455,51499,51514,51761,54112,54437,54617,54850,54929,54962,55031,55336,55364,55872,56160,56339,57010,57282,57646,57654,57805,58473,60626,64839,65009,79823,79913,81832,83658,83695,83759,83932,84083,84152,84236,84446,84694,85461,90313,90410,90427,92815,92840,93589,94233,94241,112724,114769,123041,123879,131890,138162,143941,150094,150678,163859,164312,167153,170506,201973,220202,221391,261734,283807,285331,338811,346007,388531,400410,440275,594857,728458,101060233,118142757
GO_0009451	GO:RNA MODIFICATION	Molecular Pathways	167	FALSE	FALSE	16,103,104,105,339,1736,1787,2091,3028,4234,4839,5073,6741,6894,8518,8731,8846,9530,9582,9589,9836,10436,10785,10930,11062,11180,23070,23091,23210,23587,24140,25821,25917,25962,26610,26995,27037,27079,27292,27304,27350,29063,29081,29890,29960,29974,51002,51093,51106,51504,51531,51574,51605,51654,54433,54482,54502,54517,54522,54802,54859,54888,54890,54901,54920,54931,54974,55006,55039,55140,55152,55178,55226,55250,55253,55505,55621,55623,55644,55651,55687,55695,55783,55798,56257,56339,56931,56986,57379,57505,57570,57604,57721,60487,60489,63892,63899,63935,64118,64172,64216,64783,64863,79066,79068,79691,79828,79872,79922,79979,80324,80745,81605,81627,81890,83448,83480,83640,84267,84705,84881,90353,91801,91893,92345,93587,96764,112970,113000,113802,114049,115708,115939,117246,123263,126789,127253,129450,131870,131965,132612,134637,140564,142940,144233,150962,152992,155400,158234,161931,164668,196074,200315,200316,221078,221120,260294,285367,285381,285605,339175,345630,348180,387338,441250,100130758,100132911
GO_0009566	GO:FERTILIZATION	Molecular Pathways	190	FALSE	TRUE	49,109,167,226,338,367,480,581,598,928,983,1047,1399,2054,2348,2350,2352,2515,2683,2741,2743,3074,3205,3206,3207,3235,3236,3305,4033,4089,4179,4184,4240,4486,4627,4809,4991,5016,5047,5104,5327,5819,5864,6674,6677,6690,6812,6950,7026,7141,7142,7203,7222,7225,7337,7417,7455,7543,7783,7784,7993,8086,8372,8399,8531,8546,8747,8748,8749,8852,8912,9082,9083,9898,9985,10007,10184,10343,10361,10388,10426,10497,10566,10574,10575,10576,10694,10765,10919,11022,11055,11057,11315,22862,22917,22932,22948,22999,23236,23627,25932,25945,26206,26476,26998,27120,27443,43847,53340,54586,54742,54760,55231,55521,55585,55726,55870,56159,56979,57055,57095,57113,57151,57599,57731,57829,63978,64100,64753,79400,79846,81623,81892,83639,84519,84750,84812,84944,85376,85413,89766,89869,91646,93185,117155,119710,122258,122402,124626,124912,126206,131375,132141,135927,136242,144321,146378,147650,148229,148281,150159,150221,151056,152015,153218,158062,164684,170370,203074,203102,246777,254528,255926,256710,283471,283629,284359,284680,317719,338879,339168,340069,390243,431705,440093,440804,442867,442868,494551,100131137
GO_0009581	GO:DETECTION OF EXTERNAL STIMULUS	Molecular Pathways	135	FALSE	FALSE	24,40,134,409,611,778,784,796,859,1000,1040,1258,1301,1499,2047,2063,2294,2534,2652,2767,2776,2779,2780,2792,2793,2868,2898,2916,2978,2986,3000,3249,3356,3673,3728,3736,3784,3815,4804,4836,4914,4923,5132,5146,5158,5270,5310,5311,5747,5956,5957,5961,5995,6010,6011,6094,6101,6121,6247,6295,6323,6387,6785,7222,7273,7287,7439,7442,7852,8048,8195,8557,8989,9033,9094,9293,9311,9397,9600,9780,10002,10343,10692,10893,11190,23349,23418,23596,23621,23746,25769,25861,27039,50508,50801,51761,54112,54437,55107,55584,56925,57010,57053,58473,59335,63895,63982,79054,79823,79955,80036,83862,84059,84694,92840,93589,94233,114780,117531,117532,123041,131890,161497,168507,221391,222662,285331,342372,346007,388531,494513,644168,728458,101060233,118142757
GO_0009582	GO:DETECTION OF ABIOTIC STIMULUS	Molecular Pathways	138	FALSE	TRUE	24,40,134,409,611,778,784,796,859,1000,1040,1258,1301,1499,2047,2063,2534,2652,2767,2776,2779,2780,2792,2793,2868,2898,2916,2978,2986,3000,3249,3356,3673,3728,3736,3784,3815,4804,4836,4914,4923,5132,5146,5158,5270,5310,5311,5747,5956,5957,5961,5995,6010,6011,6094,6101,6121,6247,6295,6323,6387,6785,6863,6869,7222,7273,7287,7439,7442,7852,8048,8195,8557,8914,8989,9033,9094,9293,9311,9397,9600,9780,10002,10343,10692,10886,10893,11190,23349,23418,23596,23621,23746,25769,25861,27039,50508,50801,51761,54112,54437,55107,55584,56925,57010,57053,58473,59335,63895,63982,79054,79823,79955,80036,83862,84059,84694,92840,93589,94233,114780,117531,117532,123041,131890,161497,168507,221391,222662,285331,342372,346007,388531,494513,644168,728458,101060233,118142757
GO_0009612	GO:RESPONSE TO MECHANICAL STIMULUS	Molecular Pathways	216	FALSE	FALSE	40,58,183,207,285,355,358,387,396,440,476,477,572,578,623,632,654,664,784,834,835,838,841,859,891,943,958,1000,1111,1116,1185,1265,1277,1281,1301,1432,1499,1535,1605,1634,1647,1756,1813,1906,1956,2021,2022,2113,2115,2185,2353,2354,2534,2626,2697,2729,2805,2821,2934,3064,3249,3356,3371,3485,3549,3553,3596,3627,3659,3673,3725,3727,3728,3736,3741,3746,3759,3776,3784,3815,4055,4099,4131,4192,4212,4214,4316,4323,4353,4615,4762,4790,4792,4878,4914,5024,5028,5138,5270,5290,5310,5311,5339,5493,5595,5599,5723,5727,5734,5743,5747,5764,5781,5879,5894,5970,6262,6323,6387,6416,6507,6513,6546,6548,6610,6662,6714,6772,7048,7057,7098,7099,7100,7132,7273,7349,7481,7507,7508,7832,7852,8048,8061,8195,8200,8557,8738,8740,8772,8795,8796,8797,8915,8932,8989,9020,9033,9311,9378,9379,9531,9759,9780,9856,9994,10343,10370,10628,10631,10746,22927,23349,23353,23621,25861,26047,26090,27039,27063,50801,50848,50964,51284,51311,51761,54407,54532,55342,55584,56729,57053,59341,63895,63982,64220,79955,83862,84059,84189,85358,114780,117531,117532,136319,140947,161497,168507,200539,222662,283078,342372,375611,441027,494513,497189,642658
GO_0009615	GO:RESPONSE TO VIRUS	Molecular Pathways	367	FALSE	TRUE	59,103,104,329,330,338,339,375,550,566,581,596,598,602,661,664,665,684,708,958,1021,1072,1129,1130,1147,1174,1191,1386,1432,1543,1653,1654,1660,1667,1668,1687,1755,1937,1984,2023,2131,2150,2268,2332,2537,2625,2633,2635,2962,3091,3159,3315,3320,3373,3428,3429,3433,3434,3437,3439,3440,3441,3442,3443,3444,3445,3446,3447,3448,3449,3451,3452,3454,3455,3456,3458,3459,3460,3467,3551,3565,3569,3588,3592,3593,3594,3600,3609,3627,3659,3660,3661,3663,3665,3669,3687,3694,3696,3764,3925,3964,3965,4088,4277,4283,4321,4343,4486,4599,4600,4615,4790,4938,4939,4940,4953,4986,5094,5179,5245,5359,5366,5371,5450,5452,5495,5551,5600,5610,5611,5654,5683,5788,5970,6036,6039,6041,6210,6351,6352,6355,6356,6363,6367,6375,6387,6397,6502,6609,6714,6772,6773,6895,7097,7098,7105,7124,7128,7178,7187,7268,7292,7353,7728,7852,8061,8091,8165,8372,8399,8517,8519,8547,8575,8638,8673,8678,8692,8725,8729,8772,8780,8815,9020,9111,9188,9201,9213,9255,9447,9582,9636,9641,9698,9868,9958,10060,10077,10084,10146,10269,10346,10379,10410,10417,10521,10533,10542,10561,10577,10581,10621,10622,10623,10625,10758,10771,10859,10875,10955,10964,11035,11040,11100,11128,11213,11277,11331,22861,22900,22948,23076,23369,23586,23765,24138,25939,25942,26007,26057,26065,26146,26191,27297,27350,29072,29078,29108,29110,29115,29800,29883,29997,30009,50489,50506,50943,51191,51251,51284,51297,51311,51561,51728,53840,54106,54476,54512,54541,54765,54941,55210,55324,55337,55421,55509,55601,55666,55703,55718,55763,56829,56832,56915,57379,57506,57678,57705,58487,58515,59067,60489,60509,63906,64108,64135,64170,64771,79102,79132,79594,79671,79798,79844,80149,81030,81559,81570,81576,81622,81844,83666,83737,84166,84282,84851,84871,85363,85364,89870,91543,91607,115004,117854,140564,146857,148022,149233,151636,163702,164668,170506,171568,197259,200315,200316,201294,201626,220001,246778,255520,256987,282616,282617,282618,283120,338321,338376,340061,345611,377630,388419,406919,406938,406991,407017,407024,407031,439996,440275,728358,730249,100033819,100126333,100507436,101180976,107181291
GO_0009636	GO:RESPONSE TO TOXIC SUBSTANCE	Molecular Pathways	262	FALSE	FALSE	127,128,196,210,213,216,241,337,348,383,440,445,538,540,578,581,596,642,655,670,847,891,948,983,999,1019,1026,1066,1119,1147,1193,1244,1267,1373,1543,1545,1644,1665,1719,1728,1788,1789,1813,2052,2053,2074,2098,2168,2176,2235,2353,2560,2643,2745,2876,2877,2878,2879,2880,2882,2936,2938,2944,2946,2947,2950,2952,2954,2984,3039,3040,3042,3043,3045,3046,3047,3048,3049,3050,3240,3746,3747,3934,4025,4056,4067,4129,4131,4155,4193,4255,4257,4258,4259,4353,4357,4489,4490,4493,4494,4495,4496,4499,4501,4502,4504,4519,4747,4780,4846,4985,5002,5052,5071,5159,5174,5179,5243,5292,5444,5445,5446,5582,5594,5595,5742,5743,5888,6280,6324,6327,6335,6348,6351,6352,6382,6415,6529,6532,6565,6571,6584,6647,6648,6649,6715,6722,6770,7001,7054,7097,7173,7295,7296,7298,7311,7779,7782,7837,8242,8288,8303,8683,9076,9131,9376,9429,9446,9536,9588,9963,9973,10058,10202,10249,10327,10516,10549,10587,10715,10765,10786,10919,10928,10935,11093,11185,11254,11315,22977,23028,23063,23135,23256,23428,23530,23657,25824,25841,26034,26471,27244,27429,29914,50506,51024,51109,51714,51780,53905,54996,55244,55532,55607,55829,55937,57016,57165,57539,64359,64757,65018,79813,79849,83667,83990,84203,84293,84560,84817,89872,94241,114112,114757,115703,119391,127281,127700,137902,140803,140809,145226,146802,195827,257202,283120,326343,373156,406904,406917,406962,406991,407041,407046,493869,573971,574411,574453,574513,645745,100033819,100126316
GO_0009743	GO:RESPONSE TO CARBOHYDRATE	Molecular Pathways	253	FALSE	TRUE	111,114,150,177,285,336,338,387,572,677,836,846,847,1027,1080,1215,1285,1292,1361,1392,1490,1515,1535,1581,1728,1946,1958,1967,2021,2029,2030,2044,2067,2081,2185,2281,2309,2538,2621,2626,2641,2645,2646,2692,2695,2696,2697,2729,2730,2752,2805,2822,2850,2852,2901,2950,2998,3091,3123,3156,3170,3172,3383,3480,3651,3673,3745,3767,3795,3799,3875,3939,3952,3956,4023,4035,4041,4067,4087,4131,4199,4221,4704,4760,4821,4825,4830,4831,4976,4986,5007,5019,5020,5024,5076,5105,5106,5127,5165,5176,5208,5211,5290,5313,5428,5467,5530,5532,5562,5563,5566,5579,5581,5603,5608,5728,5743,5798,5799,5879,5894,5906,5908,6196,6416,6434,6518,6529,6546,6597,6598,6648,6659,6678,6717,6720,6722,6770,6810,6844,6928,6934,7048,7054,7057,7074,7200,7351,7447,7494,7776,8111,8398,8431,8609,8655,8660,8890,8891,8892,8893,8938,9024,9230,9324,9370,9448,9572,9619,9854,9971,10135,10203,10399,10497,10533,10628,10804,10891,11143,22841,22953,23098,23394,23516,25828,25874,25942,26056,26137,26154,26291,29085,51024,51052,51085,51092,51714,51738,54209,54795,55011,55088,55107,55450,55638,55829,55937,56652,56943,57393,57539,57678,64581,65010,65220,65985,79602,79727,80339,81035,81620,83667,84327,84522,91355,91942,114131,125111,130399,133308,169026,222546,252983,387597,388581,389692,406890,406938,406948,406950,407006,407037,415116,442905,100302117,100302135,100302169,100302195,100313769,100313896,100381270,100422913
GO_0009746	GO:RESPONSE TO HEXOSE	Molecular Pathways	219	FALSE	TRUE	111,114,150,177,285,336,387,572,836,846,1027,1080,1215,1285,1292,1361,1392,1490,1515,1535,1581,1946,1958,1967,2021,2029,2030,2044,2081,2185,2281,2309,2621,2626,2641,2645,2646,2692,2695,2696,2697,2729,2730,2752,2822,2850,2852,2901,2998,3091,3123,3156,3170,3172,3383,3480,3651,3745,3767,3795,3799,3875,3939,3956,4023,4035,4041,4087,4221,4704,4760,4821,4825,4830,4831,4976,4986,5007,5019,5076,5105,5106,5127,5165,5176,5208,5211,5290,5313,5428,5467,5530,5532,5562,5563,5566,5581,5728,5743,5798,5799,5879,5894,6434,6518,6546,6597,6598,6659,6717,6720,6722,6770,6810,6844,6934,7048,7054,7057,7074,7200,7351,7447,7494,7776,8111,8398,8431,8609,8655,8660,8890,8891,8892,8893,8938,9024,9230,9324,9370,9448,9572,9619,9854,9971,10135,10399,10497,10533,10628,10804,10891,22841,23098,23516,25828,25874,25942,26056,26137,26154,26291,29085,51024,51052,51085,51092,51714,51738,54209,54795,55011,55088,55107,55450,55638,55829,55937,56652,56943,57393,57539,57678,65010,65220,65985,79602,79727,83667,84327,84522,91355,91942,114131,125111,130399,133308,169026,222546,252983,387597,388581,389692,406890,406938,406948,406950,407006,407037,415116,442905,100302117,100302135,100302169,100302195,100313769,100313896,100381270,100422913
GO_0009749	GO:RESPONSE TO GLUCOSE	Molecular Pathways	212	FALSE	TRUE	111,114,150,177,285,336,387,572,836,846,1027,1080,1215,1285,1292,1361,1392,1490,1515,1535,1581,1946,1958,1967,2021,2029,2030,2044,2081,2185,2281,2309,2621,2626,2641,2645,2692,2695,2696,2697,2729,2730,2752,2822,2850,2852,2901,2998,3091,3123,3156,3170,3172,3383,3480,3651,3745,3767,3795,3799,3939,3956,4023,4035,4041,4087,4221,4704,4760,4821,4825,4830,4831,4976,4986,5007,5019,5076,5105,5106,5127,5165,5176,5208,5211,5290,5313,5428,5467,5530,5532,5562,5563,5566,5581,5728,5798,5799,5879,5894,6434,6546,6597,6598,6659,6717,6720,6722,6770,6810,6844,6934,7048,7054,7057,7074,7200,7351,7447,7494,7776,8111,8398,8431,8609,8655,8660,8890,8891,8892,8893,8938,9024,9230,9324,9370,9448,9572,9619,9854,9971,10399,10497,10533,10628,10804,10891,22841,23098,23516,25828,25874,25942,26056,26137,26154,26291,29085,51024,51052,51085,51092,51714,51738,54209,54795,55011,55088,55107,55450,55638,55829,55937,56652,56943,57393,57539,57678,65220,65985,79727,83667,84327,84522,91355,91942,114131,125111,130399,133308,169026,222546,252983,387597,388581,389692,406890,406938,406948,406950,407006,407037,415116,442905,100302117,100302135,100302169,100302195,100313769,100313896,100381270,100422913
GO_0009755	GO:HORMONE-MEDIATED SIGNALING PATHWAY	Molecular Pathways	190	FALSE	TRUE	142,181,190,367,387,406,434,652,655,672,811,1392,1393,1394,1395,1407,1408,1460,1601,1616,1655,1667,1668,2033,2099,2100,2101,2103,2104,2180,2492,2494,2516,2642,2690,2692,2693,2852,2908,2965,3065,3169,3275,3301,3670,3717,3973,4246,4250,4306,4734,4824,4838,4848,5058,5187,5241,5245,5458,5465,5467,5468,5469,5536,5547,5585,5618,5741,5781,5914,5915,5916,5972,6049,6256,6257,6258,6294,6422,6502,6597,6714,6750,6751,6752,6753,6754,6755,6879,6943,7067,7068,7101,7110,7181,7200,7253,7337,7533,8013,8031,8085,8091,8284,8289,8549,8611,8626,8648,8928,9063,9113,9125,9325,9420,9572,9575,9604,9611,9612,9667,9975,10002,10013,10413,10424,10474,10498,10521,10728,11057,11240,11315,11331,23019,23028,23081,23376,23411,23543,23558,25959,26060,26508,26524,27086,29966,51094,51341,51366,51569,51738,55128,55198,55325,55366,55809,55818,55823,55885,55915,56937,57178,57617,57658,59350,65992,79039,79447,79602,79876,81285,81606,85315,90226,112398,114131,122042,122876,133522,140880,149563,158800,161582,164091,167465,344901,376497,406990,728358
GO_0009799	GO:SPECIFICATION OF SYMMETRY	Molecular Pathways	134	FALSE	TRUE	90,92,162,187,579,585,652,1482,1499,1649,1767,1954,2022,2253,2255,2294,2302,2348,2626,3091,3549,4087,4088,4208,4681,4838,4851,4853,5046,5308,5311,5663,5681,5991,6469,6491,6608,6722,6899,6909,6911,6926,6997,6998,7048,7474,7479,7547,8195,8481,8701,8854,8928,9350,9371,9421,9464,9645,9742,10370,10637,10660,10959,23322,23500,23639,25790,25911,25914,25928,26005,26160,26585,27019,27031,28514,29880,51098,51626,51676,51684,54345,54806,54903,55036,55081,55130,55172,55212,55897,55997,57057,57216,57534,57545,58495,63917,64321,64446,64853,65009,79659,80114,80173,83538,83852,84100,84314,89780,92749,115948,118856,121643,123872,129880,134701,138162,146845,161582,164781,168507,199699,200894,203286,219670,220136,221322,284086,339829,344022,388389,388591,653275,100532736
GO_0009855	GO:DETERMINATION OF BILATERAL SYMMETRY	Molecular Pathways	133	FALSE	TRUE	90,92,162,187,579,585,1482,1499,1649,1767,1954,2022,2253,2255,2294,2302,2348,2626,3091,3549,4087,4088,4208,4681,4838,4851,4853,5046,5308,5311,5663,5681,5991,6469,6491,6608,6722,6899,6909,6911,6926,6997,6998,7048,7474,7479,7547,8195,8481,8701,8854,8928,9350,9371,9421,9464,9645,9742,10370,10637,10660,10959,23322,23500,23639,25790,25911,25914,25928,26005,26160,26585,27019,27031,28514,29880,51098,51626,51676,51684,54345,54806,54903,55036,55081,55130,55172,55212,55897,55997,57057,57216,57534,57545,58495,63917,64321,64446,64853,65009,79659,80114,80173,83538,83852,84100,84314,89780,92749,115948,118856,121643,123872,129880,134701,138162,146845,161582,164781,168507,199699,200894,203286,219670,220136,221322,284086,339829,344022,388389,388591,653275,100532736
GO_0009895	GO:NEGATIVE REGULATION OF CATABOLIC PROCESS	Molecular Pathways	320	FALSE	TRUE	32,89,134,148,150,207,210,238,302,336,341,345,493,575,596,706,819,863,1149,1153,1268,1432,1457,1459,1471,1595,1611,1617,1618,1660,1676,1736,1787,1869,1942,1956,1981,1982,1994,1996,2043,2203,2272,2316,2332,2475,2521,2534,2626,2668,2801,2822,2903,2905,2931,3077,3082,3084,3156,3162,3183,3184,3192,3240,3326,3357,3553,3586,3587,3607,3630,3834,3952,3953,4085,4088,4102,4105,4130,4170,4194,4233,4248,4504,4534,4615,4656,4745,4843,4864,4904,4983,5045,5073,5140,5245,5270,5290,5294,5300,5317,5371,5465,5476,5562,5582,5663,5768,5774,5970,6048,6093,6125,6135,6201,6386,6449,6469,6521,6556,6599,6622,6625,6653,6774,6815,6872,6880,7076,7077,7078,7079,7124,7157,7186,7188,7248,7249,7432,7471,7538,7874,7917,8148,8241,8263,8313,8473,8531,8604,8667,8678,8724,8898,8925,9097,9104,9191,9261,9349,9491,9529,9554,9611,9637,9638,9641,9682,9683,9704,9711,9759,9827,9860,9967,10128,10135,10140,10459,10492,10533,10605,10642,10670,10755,10758,10869,10891,10919,10949,11011,11044,11178,11180,11187,11213,11315,11345,22933,23049,23077,23118,23185,23256,23274,23367,23400,23429,23435,23450,25819,26073,26191,26471,26580,26986,27074,28964,28996,29082,29761,29934,29997,51025,51035,51322,51374,51377,51538,51582,51594,51684,51808,54209,54541,54855,54888,54922,54971,55051,55254,55353,55603,55613,55625,55872,56478,56658,56776,56893,57054,57055,57103,57135,57533,57589,57602,57805,64282,64784,64802,64844,65018,65992,66036,66037,79031,79048,79066,79142,80011,80279,80317,80772,81892,83547,84074,84749,84861,84879,89777,90427,90806,92196,92345,113451,114609,115572,116986,120892,128866,131377,135644,140775,143941,153090,154791,166863,167153,169966,170506,221662,221937,254013,257397,258010,282679,284071,338442,340371,373863,406884,406938,406976,406991,440503,474383,474384,100287171,101927423
GO_0009896	GO:POSITIVE REGULATION OF CATABOLIC PROCESS	Molecular Pathways	492	FALSE	TRUE	13,20,89,101,134,150,154,207,208,215,225,291,292,324,335,336,337,344,348,351,405,572,580,581,637,664,665,677,678,722,725,754,857,859,863,868,957,975,991,1027,1050,1075,1191,1263,1374,1452,1453,1454,1457,1601,1612,1634,1642,1797,1855,1950,2021,2168,2185,2308,2309,2332,2629,2697,2719,2729,2773,2819,2822,2926,2931,2932,3064,3091,3146,3162,3184,3297,3300,3303,3304,3320,3356,3416,3458,3479,3553,3565,3569,3630,3643,3667,3791,3949,4035,4036,4092,4193,4210,4287,4292,4343,4478,4734,4780,4848,4849,4898,4905,4946,4947,5027,5045,5049,5071,5073,5261,5286,5291,5305,5347,5393,5433,5436,5465,5562,5563,5580,5581,5587,5595,5601,5663,5700,5701,5702,5704,5705,5706,5716,5728,5747,5770,5886,5899,5962,5976,5987,5988,6093,6343,6449,6613,6622,6642,6653,6662,6737,6790,6794,6811,6829,6832,6872,6885,6923,7124,7128,7133,7248,7249,7291,7336,7341,7405,7415,7416,7430,7432,7474,7538,7805,7832,7879,7917,7942,7957,8078,8312,8396,8408,8517,8554,8570,8660,8671,8678,8742,8754,8767,8975,9104,9337,9475,9517,9528,9531,9532,9554,9567,9604,9655,9686,9698,9709,9781,9810,9817,9830,9870,9924,9978,9992,10018,10075,10133,10134,10140,10193,10206,10221,10236,10241,10247,10273,10297,10346,10392,10399,10425,10444,10475,10524,10533,10558,10641,10645,10658,10715,10769,10984,11040,11043,11044,11059,11060,11124,11236,11267,11315,11331,11337,11340,22849,22894,22926,22930,22933,22954,23016,23019,23034,23053,23072,23112,23163,23192,23287,23318,23327,23367,23376,23404,23411,23435,23530,23640,23677,25782,25793,25807,25819,25820,25831,25897,25898,25976,26058,26086,26088,26137,26234,26259,26263,26291,26330,26353,26471,26986,27161,27185,27244,27257,27327,27329,27352,28951,28952,28960,29110,29116,29763,29883,29978,29979,29997,51010,51079,51085,51099,51100,51136,51160,51322,51339,51343,51429,51441,51514,51548,51667,51686,53373,53840,54209,54467,54542,54915,55054,55070,55095,55128,55187,55212,55294,55737,55743,55802,55823,56339,56478,56829,56915,56963,57104,57154,57472,57520,57531,57535,57690,57721,57761,57817,58476,60592,64110,64115,64127,64282,64321,64326,64750,65018,65992,79016,79066,79068,79156,79443,79589,79670,79699,79837,79888,79899,80149,80762,81603,83547,83667,83737,84069,84871,84900,85363,85407,85409,87178,90070,90637,90678,91304,91445,92140,93974,94103,94241,112398,114881,115024,116224,116519,117854,120892,122809,124245,127544,129563,131377,131405,139285,140456,140458,140462,140775,143686,144165,148022,149041,149628,151636,152503,153090,153769,154197,154214,160418,166979,167227,170506,195827,196513,197135,201163,201292,201626,203228,205251,205860,207063,219988,220441,221662,221955,246175,253943,255488,255738,255967,257364,258010,285180,285671,339221,339345,339976,340061,340152,340719,342977,345611,373863,389421,399664,400410,406881,406955,406992,440503,440730,641700
GO_0009897	GO:EXTERNAL SIDE OF PLASMA MEMBRANE	Molecular Pathways	421	FALSE	FALSE	19,100,214,290,301,355,356,361,460,482,563,567,643,657,696,762,811,824,909,910,911,912,913,914,915,916,917,920,921,923,925,928,929,930,931,933,939,940,941,942,945,947,948,958,959,962,966,969,972,973,974,1003,1012,1048,1137,1141,1182,1209,1230,1232,1233,1234,1235,1236,1237,1238,1271,1438,1441,1493,1508,1513,1515,1524,1605,1636,1889,1901,1946,2022,2028,2044,2147,2152,2159,2207,2208,2213,2214,2217,2219,2239,2243,2244,2253,2266,2348,2350,2352,2674,2675,2676,2683,2690,2741,2811,2813,2826,2829,2833,2891,2936,3077,3123,3133,3134,3135,3136,3140,3383,3416,3493,3494,3495,3497,3500,3501,3502,3503,3507,3514,3537,3538,3539,3542,3543,3554,3559,3560,3561,3563,3568,3570,3572,3575,3577,3579,3590,3593,3594,3595,3596,3597,3598,3604,3605,3627,3643,3672,3673,3674,3675,3682,3684,3685,3687,3688,3689,3694,3760,3762,3815,3875,3902,3916,3949,3953,3977,4036,4059,4063,4065,4162,4217,4240,4277,4283,4340,4481,4684,4897,4907,5023,5034,5104,5133,5156,5169,5243,5270,5314,5340,5618,5621,5788,6338,6340,6382,6387,6401,6403,6504,6508,6517,6693,6966,6967,6973,6974,6976,6977,6978,6982,6983,6984,6985,7018,7036,7037,7048,7049,7056,7057,7070,7099,7124,7293,7412,7442,7472,7852,8029,8140,8482,8692,8747,8748,8754,8764,8784,8792,8832,9034,9173,9180,9244,9308,9332,9429,9466,9619,9936,9976,10148,10159,10211,10257,10384,10385,10495,10663,10666,10803,10825,10859,10917,11085,11086,11118,11119,11120,11148,22871,22914,23308,23627,28378,28385,28386,28388,28389,28391,28392,28394,28395,28396,28397,28400,28401,28408,28409,28410,28412,28414,28420,28423,28424,28426,28429,28432,28434,28439,28442,28444,28445,28447,28448,28449,28450,28451,28452,28454,28455,28457,28458,28461,28464,28466,28467,28468,28472,28473,28526,28638,28639,28834,29121,29126,30835,50833,51311,51554,51744,53340,54718,55068,55576,55867,56244,57007,57124,57289,57290,57493,57823,58496,58530,64096,64109,64446,64805,65078,79054,79465,79679,79908,80274,80328,80329,80380,80381,80740,80741,81539,83546,84168,84966,89766,89770,89886,114625,114836,114908,115650,117531,131450,133396,135250,140453,146760,149233,153579,154064,154796,161198,166647,255738,283316,286133,338328,343413,344807,349633,349667,353091,387836,387837,388077,389400,390243,619207,729230,100129094,100133941,100423062,100507436,100528032,102723168,102723169,102723170,103106901
GO_0009898	GO:CYTOPLASMIC SIDE OF PLASMA MEMBRANE	Molecular Pathways	172	FALSE	TRUE	52,207,246,286,329,387,488,490,640,785,858,914,999,1147,1269,1540,1739,1742,1828,1837,2035,2185,2241,2242,2268,2444,2534,2539,2669,2760,2767,2768,2769,2770,2771,2773,2774,2775,2776,2778,2779,2780,2781,2782,2783,2784,2785,2786,2787,2788,2790,2791,2792,2793,3055,3092,3551,3728,3815,3845,3932,4067,4627,4923,5064,5127,5239,5530,5605,5728,5747,5753,5774,5775,5778,5788,5879,5996,5997,6277,6503,6521,6616,6708,6710,6714,6725,6769,6850,7053,7054,7074,7185,7186,7187,7188,7189,7430,7525,7535,7803,7827,7881,8502,8514,8711,8826,9265,9267,9495,9516,9630,9788,9854,9885,9914,10160,10188,10672,10681,10979,11006,22821,23011,23344,26119,26191,27131,27429,29082,29127,30820,51429,51764,54206,54331,54584,55072,55359,55763,55966,55970,56341,56616,57477,57488,57655,57664,59345,79058,79981,83850,84299,84687,85358,85397,92154,92421,94056,94235,112574,128866,140700,146206,196996,246329,342667,346562,401474,100307126,100820829,105372280
GO_0009913	GO:EPIDERMAL CELL DIFFERENTIATION	Molecular Pathways	202	FALSE	TRUE	182,247,301,360,427,474,613,652,677,836,1001,1041,1475,1499,1594,1775,1832,1969,2068,2069,2071,2118,2125,2146,2296,2312,2317,2355,2627,2735,2810,3065,3066,3204,3280,3516,3664,3713,3714,3784,3849,3858,3868,3872,3890,4014,4097,4610,4613,4646,4647,4831,4851,4926,5017,5048,5068,5080,5308,5339,5357,5453,5459,5469,5493,5583,5604,5727,5920,6093,6278,6424,6431,6647,6698,6699,6700,6701,6703,6704,6705,6706,6707,6768,6789,6820,7051,7053,7062,7251,7357,7399,7401,7421,7474,7538,8202,8394,8456,8609,8626,8643,8644,8689,8754,8796,9113,9314,9368,9475,9497,9555,9573,9817,10083,10413,10427,10626,10628,11005,11078,23022,23086,23254,23493,23513,23581,23596,23764,25818,25861,25932,26154,26239,27152,28514,29841,50604,51057,51384,51535,54206,54845,55283,55506,56603,58495,60485,64919,79152,79413,79955,79977,80173,80736,81537,81858,84189,84283,84518,84648,117531,124842,125981,126695,130120,135228,161497,163778,199834,204219,220074,222662,254910,286262,337966,337967,337968,340654,353131,353132,353133,353134,353135,353137,353139,353140,353141,353142,353143,353144,353145,388585,388697,389207,406911,448835,643226,643414,643418,645104,728361
GO_0009914	GO:HORMONE TRANSPORT	Molecular Pathways	306	FALSE	TRUE	18,111,114,116,133,134,150,183,185,186,240,301,406,572,640,654,695,818,846,886,952,1080,1081,1113,1244,1268,1374,1385,1392,1393,1394,1407,1408,1428,1588,1803,1813,1906,1908,1946,1956,2029,2044,2182,2243,2244,2266,2281,2297,2587,2625,2641,2645,2661,2691,2692,2693,2695,2696,2697,2746,2752,2822,2850,2852,2864,2865,2867,2922,3033,3065,3077,3091,3123,3156,3170,3172,3350,3358,3382,3458,3553,3557,3569,3589,3623,3624,3625,3630,3651,3667,3670,3717,3741,3745,3767,3784,3799,3814,3952,3976,4035,4041,4067,4087,4089,4544,4602,4760,4824,4825,4826,4828,4843,4856,4878,4986,5007,5008,5019,5028,5071,5106,5127,5208,5211,5213,5443,5467,5530,5532,5581,5715,5781,5798,5799,5861,5879,5894,5950,5972,5978,5991,6343,6352,6422,6447,6453,6566,6567,6616,6659,6664,6696,6717,6720,6755,6804,6810,6814,6833,6845,6863,6865,6906,6926,6927,6928,6934,7021,7036,7074,7110,7124,7200,7226,7260,7276,7349,7351,7425,7432,7447,7849,8074,8111,8140,8322,8398,8425,8431,8447,8600,8609,8655,8660,8673,8723,8773,8862,8864,8938,9024,9066,9230,9255,9324,9370,9448,9463,9572,9575,9607,9619,9699,9727,9854,9971,10312,10599,10765,10815,10874,11069,11132,11315,22841,23178,23409,23410,23428,23435,25874,25924,26056,26154,27230,27445,28231,29085,50487,51083,51092,51167,51714,51738,51762,51768,53919,54097,54795,55088,55107,55450,55503,55512,55585,55636,55638,56262,56729,56943,57393,57555,57818,59341,63036,64111,64855,65220,65985,80024,80223,84300,84522,90007,90550,91355,91608,91942,94121,114131,114571,114897,114899,117247,130399,131177,133308,140606,143425,169026,222546,252983,283849,286676,338442,338557,353500,387597,388581,389692,399979,415116,594855,100381270
GO_0009925	GO:BASAL PLASMA MEMBRANE	Molecular Pathways	257	FALSE	TRUE	19,114,134,150,160,286,287,288,301,302,358,359,360,361,362,364,366,368,408,409,476,479,481,483,490,491,493,525,538,540,634,659,667,682,728,760,768,770,795,846,912,947,952,960,975,1000,1014,1015,1048,1131,1364,1366,1499,1525,1605,1739,1740,1741,1832,1838,1956,2030,2035,2054,2060,2064,2065,2066,2319,2348,2683,2760,3177,3248,3326,3416,3675,3691,3747,3761,3766,3773,3784,3949,3953,4025,4035,4070,4072,4233,4359,4363,4478,4486,4547,4640,4641,4642,4671,5028,5030,5031,5064,5155,5167,5310,5311,5745,5871,6507,6510,6513,6520,6521,6522,6533,6536,6540,6541,6543,6548,6554,6558,6563,6566,6573,6580,6768,6810,6814,7010,7018,7037,7039,7082,7223,7253,7369,7430,7439,7809,8140,8573,8613,8650,8671,8714,8754,8825,8884,9053,9056,9057,9073,9076,9123,9132,9356,9376,9381,9497,9635,9843,9914,9962,9963,9990,10057,10163,10211,10257,10351,10392,10599,10630,10861,10864,10991,10998,23209,23428,23513,23516,23539,23705,25778,25876,26119,26504,27202,27347,28234,30061,51248,51458,53919,54106,54805,55244,55327,55333,55914,55966,56606,57127,57282,57477,57554,64116,64127,64130,64284,64805,64849,65009,65010,65012,81539,83481,83697,83959,84465,84876,84976,85409,89845,89872,113235,114571,115111,115701,117247,119395,123264,127700,133308,143162,146894,149461,150696,153562,196500,200931,200958,222962,254428,255022,283375,338328,340547,353189,375611,376497,387700,389015,441432,728798
GO_0009952	GO:ANTERIOR/POSTERIOR PATTERN SPECIFICATION	Molecular Pathways	201	FALSE	FALSE	92,93,648,650,652,657,659,1044,1045,1046,1399,1499,1649,1952,2018,2019,2033,2114,2186,2253,2294,2296,2303,2626,2637,2648,2719,2736,2737,2926,3087,3170,3199,3200,3201,3202,3203,3204,3205,3206,3207,3211,3212,3213,3214,3215,3216,3217,3218,3219,3221,3222,3223,3225,3232,3233,3234,3235,3236,3239,3280,3516,3955,3975,4040,4041,4087,4088,4089,4222,4223,4300,4487,4617,4618,4760,4762,4824,4838,4851,4920,5013,5015,5046,5080,5087,5090,5100,5125,5362,5591,5663,5916,6015,6045,6422,6423,6469,6497,6608,6722,6790,6862,6899,6911,6926,6939,6997,6998,7026,7046,7157,7289,7471,7472,7473,7474,7478,7482,7490,7516,7528,7703,7704,7832,7855,8313,8553,8557,8854,8861,8928,9096,9241,9350,9968,10006,10159,10194,10409,10512,10655,10683,10736,10818,10959,22955,23237,23242,23272,23462,23493,23509,26508,27023,28514,28996,51176,54475,54626,55079,55502,55897,55997,56033,56983,56998,57534,57669,57801,60529,64321,79084,79365,79728,79971,80055,80199,84667,84678,85407,89780,91355,92129,130497,134701,140947,145873,163589,201164,204851,286204,340665,343930,388585,389549,390992,391723,441478,497189,653275
GO_0010001	GO:GLIAL CELL DIFFERENTIATION	Molecular Pathways	225	FALSE	TRUE	20,25,135,177,207,208,274,351,387,429,443,650,664,666,712,728,745,928,983,1000,1020,1021,1031,1191,1267,1270,1445,1499,1600,1605,1745,1746,1814,1840,1956,1959,1967,2016,2043,2064,2065,2068,2147,2247,2250,2255,2358,2475,2596,2629,2670,2737,2817,2896,2950,3065,3066,3084,3280,3398,3458,3459,3569,3572,3611,3691,3766,3845,3908,3913,3949,3976,4035,4067,4099,4137,4152,4192,4504,4613,4653,4664,4665,4763,4781,4821,4825,4851,4915,4916,4919,4920,5076,5080,5270,5339,5354,5453,5454,5534,5594,5595,5604,5649,5663,5728,5764,5781,5803,5970,6009,6279,6280,6285,6426,6469,6497,6547,6608,6647,6656,6657,6659,6662,6663,6664,6692,6774,6886,6900,7040,7080,7097,7099,7101,7124,7133,7161,7223,7431,7732,7852,8506,8521,8890,8891,8892,8893,8929,9241,9283,9331,9334,9463,9572,9580,9639,9682,9948,9968,10100,10215,10319,10397,10419,10675,10810,10893,11076,11221,22891,22933,23385,23405,23418,23500,23529,25825,26011,26022,26227,27242,27339,28514,28999,30812,51176,53616,54209,54587,55553,55695,56288,56339,56978,57211,57716,57721,64398,79006,79152,79628,79727,79809,79885,80045,83933,84504,84630,85414,92737,93377,116448,118738,128853,146433,163175,170825,375387,388585,400746,406934,406955,406957,407015
GO_0010038	GO:RESPONSE TO METAL ION	Molecular Pathways	373	FALSE	TRUE	15,18,26,48,58,107,113,114,118,142,207,210,241,246,265,288,310,311,322,339,351,358,359,360,366,383,429,445,466,513,538,540,567,572,595,596,632,654,664,673,682,706,712,760,801,805,808,811,817,825,836,841,842,845,846,847,857,891,929,955,983,999,1019,1027,1050,1147,1244,1261,1373,1385,1393,1396,1528,1536,1543,1544,1584,1585,1616,1728,1740,1742,1788,1800,1813,1841,1843,1894,1906,1956,1965,2021,2039,2067,2167,2185,2203,2235,2243,2244,2266,2353,2354,2395,2521,2539,2664,2696,2729,2741,2742,2796,2805,2821,2822,2931,2937,2978,3077,3091,3162,3184,3208,3292,3297,3309,3383,3485,3552,3651,3707,3710,3725,3726,3727,3736,3746,3747,3756,3777,3778,3779,3795,3815,3861,3934,3981,4017,4129,4137,4193,4205,4208,4318,4331,4489,4490,4493,4494,4495,4496,4499,4501,4502,4504,4512,4519,4520,4521,4547,4656,4734,4761,4776,4780,4864,4891,4968,4982,5009,5025,5066,5071,5111,5176,5179,5224,5311,5313,5336,5350,5359,5499,5515,5516,5530,5536,5562,5563,5594,5595,5599,5601,5621,5641,5728,5741,5743,5860,6261,6262,6263,6279,6331,6382,6469,6505,6529,6531,6558,6569,6609,6622,6647,6648,6649,6652,6678,6770,6786,6833,6857,6860,6861,6898,7015,7018,7020,7031,7036,7054,7057,7134,7139,7220,7222,7226,7252,7273,7323,7341,7390,7412,7474,7518,7779,7780,7781,7782,8074,8437,8604,8644,8678,8754,8820,8826,8836,8893,8895,8904,8912,8913,9066,9076,9350,9361,9362,9451,9456,9536,9633,10016,10058,10105,10156,10165,10235,10242,10243,10272,10312,10369,10397,10628,10768,10891,11093,11315,22871,22872,23208,23327,23385,23400,23498,23621,25932,26149,27094,27101,27132,27345,29904,29957,30819,51596,51760,55503,55512,55532,56670,57103,57192,57586,57699,57817,63928,64924,65125,79085,79800,79901,83849,84059,84258,84329,84557,84560,85365,90019,91252,91683,120227,120892,121278,125981,127550,127833,131034,140576,143425,144402,148281,151835,169026,200894,221184,254428,284111,326343,341359,342618,353134,353174,375611,387758,553115,645745,653361,728294,100271927,118142757
GO_0010212	GO:RESPONSE TO IONIZING RADIATION	Molecular Pathways	148	FALSE	FALSE	142,210,301,388,472,545,578,581,595,596,598,641,672,675,836,867,894,1026,1196,1410,1432,1535,1647,1785,1788,1789,1894,1936,1958,2002,2067,2074,2138,2140,2177,2547,2625,2876,2885,3014,3265,3297,3309,3364,3383,3428,3627,3694,3735,3861,3981,4193,4221,4255,4436,4609,5371,5423,5428,5562,5591,5788,5810,5883,5888,6154,6240,6354,6422,6423,6609,6770,6794,7056,7157,7158,7412,7486,7516,7518,7520,8091,8438,9025,9112,9575,9577,10010,10135,10206,10269,10276,10413,10524,10635,11011,11073,11200,11277,22976,23028,23411,23514,25788,25836,25896,26272,29086,50507,51149,51720,51776,54617,55159,55693,57103,57646,57817,58493,63979,64240,64326,64421,64710,64782,64859,65123,79035,79073,79184,79840,83695,84142,84328,85453,85456,90381,118471,120227,121457,123879,143570,144715,165918,221927,375757,404672,406991
GO_0010324	GO:MEMBRANE INVAGINATION	Molecular Pathways	144	FALSE	TRUE	19,199,246,375,387,391,399,575,718,948,998,1182,1793,2150,2209,2213,2624,2934,3071,3493,3494,3495,3497,3500,3501,3502,3503,3507,3514,3537,3538,3539,3542,3543,3673,3684,3689,4240,4481,4627,5336,5879,5880,6845,7057,8678,8685,8724,9146,9212,9844,9886,9938,10347,11031,11314,23208,23221,23616,26228,26762,27243,28378,28385,28386,28388,28389,28391,28392,28394,28395,28396,28397,28400,28401,28408,28409,28410,28412,28414,28420,28423,28424,28426,28429,28432,28434,28439,28442,28444,28445,28447,28448,28449,28450,28451,28452,28454,28455,28457,28458,28461,28464,28466,28467,28468,28472,28473,28526,28638,28639,28834,29082,51411,51429,51454,54209,54784,54874,55113,55198,56907,57154,57289,57290,84466,84501,89770,94134,112574,114786,115548,196527,257364,286046,343702,388077,389610,389668,100423062,102723168,102723169,102723170,103106901
GO_0010466	GO:NEGATIVE REGULATION OF PEPTIDASE ACTIVITY	Molecular Pathways	262	FALSE	TRUE	2,12,135,183,197,207,259,274,302,329,330,331,332,334,351,358,409,462,551,684,710,718,720,721,727,831,866,871,939,960,1032,1285,1293,1294,1378,1410,1447,1457,1469,1470,1471,1472,1473,1474,1475,1476,1654,1718,1800,1893,1992,2168,2537,2597,2621,2719,2810,2821,2876,3053,3082,3164,3273,3428,3476,3697,3698,3699,3700,3730,3827,3933,4018,4035,4057,4102,4193,4318,4504,4671,4803,5037,5045,5054,5055,5062,5076,5104,5176,5265,5266,5267,5268,5269,5270,5271,5272,5273,5274,5275,5276,5329,5345,5447,5607,5621,5627,5743,5858,5894,5896,5918,5973,6093,6195,6197,6317,6318,6423,6478,6590,6622,6653,6690,6691,6692,6694,6695,6714,6906,7035,7057,7076,7077,7078,7079,7124,7422,7429,7448,7980,8301,8434,8530,8710,8740,8996,9097,9232,9314,9491,9709,9806,10047,10049,10406,10542,10653,10816,10879,10935,10972,11005,11315,22900,23204,25816,25824,26952,26998,27074,27151,27290,27344,50859,51035,51050,51156,51232,51377,51499,54475,55011,55031,55795,56925,57119,57448,57630,58189,58503,59082,63893,64780,65264,79444,79886,80196,80760,83596,84651,89777,89778,89932,90199,96459,112401,114769,117166,117584,124857,128488,128817,128820,128821,128822,135228,140686,140832,140880,140902,144203,144568,145264,149708,153218,164237,199713,221476,256394,259239,259240,280664,284293,286204,327657,340267,347365,375484,388503,390502,391253,404203,406884,406943,406952,406971,406976,406980,407012,407024,407026,408186,408187,440068,442907,643394,646424,647174,653145,728113,100126307
GO_0010469	GO:REGULATION OF SIGNALING RECEPTOR ACTIVITY	Molecular Pathways	173	FALSE	FALSE	131,134,150,151,152,154,186,351,374,636,685,799,823,859,867,868,1081,1392,1393,1612,1742,1839,1906,1950,2048,2069,2100,2185,2213,2488,3065,3066,3077,3091,3458,3460,3586,3688,3717,4043,4061,4062,4208,4585,4884,4885,4988,5028,5054,5144,5328,5465,5468,5526,5580,5649,5663,5728,5923,5924,6347,6464,6536,6714,6868,6872,7039,7124,7251,7262,8000,8202,8440,8787,8829,8896,9052,9148,9228,9229,9241,9456,9655,10013,10068,10142,10268,10368,10369,10816,10891,11006,11315,22839,22871,22943,23237,23467,23542,23624,25927,26585,27091,27092,27120,27121,27122,27123,50488,50944,54206,54413,54800,54892,55294,57555,57596,57732,58512,58530,58533,59272,59283,59284,64388,65018,66004,79643,80863,81573,81831,81832,84313,84619,85358,116372,117166,122809,123041,124857,130574,146395,149111,151647,160065,254263,255324,255738,387837,388336,399968,406887,406910,407738,432355,440829,653361,729230,729956,729993,100288485,100462977,100462981,100462983,100463285,100463289,100463482,100463486,100463487,100463488,100463489,100463498,100463500
GO_0010498	GO:PROTEASOMAL PROTEIN CATABOLIC PROCESS	Molecular Pathways	490	FALSE	TRUE	207,210,267,329,348,369,406,408,409,550,811,819,821,857,863,899,991,996,997,1017,1047,1050,1161,1191,1263,1452,1453,1454,1499,1601,1642,1649,1855,1861,2272,2295,2332,2629,2729,2768,2876,2931,2932,3077,3093,3300,3303,3304,3309,3326,3429,4092,4121,4130,4189,4193,4287,4734,4780,4983,5071,5094,5310,5347,5366,5371,5516,5527,5566,5582,5601,5663,5682,5683,5684,5685,5686,5687,5688,5689,5690,5691,5692,5693,5694,5695,5696,5698,5699,5700,5701,5702,5704,5705,5706,5707,5708,5710,5713,5714,5716,5718,5720,5721,5886,5887,5988,6047,6048,6135,6386,6400,6449,6468,6469,6477,6478,6500,6502,6599,6613,6790,6815,6872,6880,6907,6923,7110,7126,7184,7314,7319,7320,7323,7326,7327,7328,7336,7341,7345,7353,7415,7466,7480,7514,7706,7844,7874,7917,7993,8065,8078,8263,8405,8450,8451,8452,8453,8454,8473,8507,8554,8667,8697,8881,8945,8975,9024,9097,9112,9147,9306,9325,9354,9373,9491,9529,9532,9572,9575,9604,9655,9683,9695,9709,9781,9810,9817,9861,9870,9928,9978,9992,10075,10116,10134,10193,10197,10206,10210,10213,10221,10273,10277,10296,10299,10393,10399,10425,10444,10513,10524,10612,10613,10616,10755,10769,10869,10952,10956,10973,11011,11059,11060,11065,11101,11124,11146,11160,11236,11253,11315,11337,11345,22933,23008,23053,23072,23190,23194,23197,23198,23291,23304,23321,23327,23376,23392,23411,23429,23510,23532,23588,23607,23640,23753,25820,25827,25831,25852,25853,25897,25898,25937,26046,26133,26223,26224,26232,26233,26234,26235,26259,26263,26268,26270,26272,26471,27074,27248,27252,27338,27339,27351,28951,29761,29945,29978,29979,29997,30009,51009,51035,51136,51185,51283,51322,51343,51377,51433,51434,51439,51465,51528,51529,51548,51608,51667,51676,54209,54431,54442,54461,54467,54476,54546,54557,54620,54788,54850,54994,55070,55101,55139,55212,55270,55284,55294,55298,55336,55432,55527,55658,55666,55741,55743,55757,55768,55829,55872,55968,56658,56886,56893,56929,57003,57092,57095,57154,57162,57333,57414,57520,57531,57542,57761,57805,64285,64326,64682,64750,64777,64795,64839,64844,65018,65992,79016,79018,79089,79139,79176,79654,79699,79718,79734,79791,79845,79982,80011,80020,80028,80176,80196,80267,80311,80343,80344,80700,81502,81545,81858,83590,83737,83892,84078,84101,84164,84236,84301,84417,84447,84727,84861,84900,84937,84961,85409,89890,90025,90637,90850,90864,91147,91304,91319,91445,91544,92305,92369,92552,93611,114088,114881,115290,116138,116224,116988,117584,118424,120892,122416,122706,122773,122809,125972,126433,127544,130507,130617,131377,131405,137886,143471,143941,144165,144699,146330,148581,149603,150684,153090,153769,154214,160418,161582,162517,165324,166979,196394,197131,200933,201595,202052,222235,246184,253980,254170,255488,258010,282679,283514,283807,285533,285671,337867,339745,342897,378884,387921,414301,440561,474383,474384,493829,554251,641700,100131816,101927423,111089941
GO_0010506	GO:REGULATION OF AUTOPHAGY	Molecular Pathways	317	FALSE	FALSE	25,27,148,154,207,291,292,472,523,525,526,527,528,529,533,534,535,572,596,637,664,665,666,706,823,826,834,836,1020,1201,1263,1459,1611,1612,1613,1634,1649,1915,1917,1981,1982,2017,2033,2072,2081,2308,2309,2475,2597,2626,2629,2670,2773,2801,2931,2932,3064,3082,3091,3146,3162,3315,3357,3428,3458,3565,3586,3587,3607,3708,3791,3834,3952,3953,4102,4105,4137,4170,4210,4218,4233,4504,4534,4734,4864,4943,5049,5071,5286,5290,5291,5296,5305,5476,5562,5563,5566,5587,5595,5599,5660,5768,5899,5987,6009,6048,6093,6622,6625,6720,6721,6737,6774,6794,6829,6885,7107,7157,7248,7249,7345,7405,7416,7855,7942,7957,8396,8408,8517,8678,8767,8851,8897,8925,8975,8992,9100,9110,9114,9517,9528,9531,9550,9554,9559,9637,9638,9681,9682,9711,9817,9830,10013,10018,10059,10133,10135,10206,10241,10269,10325,10346,10392,10456,10475,10524,10533,10558,10641,10645,10670,10715,10769,10919,11011,11040,11043,11067,11178,11180,11315,11331,22926,22930,22933,23032,23049,23118,23255,23256,23265,23274,23367,23376,23400,23411,23545,23604,23677,25782,25793,25827,25853,26073,26086,26191,26353,26471,27074,27131,27244,27429,29082,29108,29110,29919,29978,29979,51100,51322,51382,51606,53373,53840,54209,54832,54922,55054,55128,55187,55254,55255,55294,55332,55613,55737,55763,55847,56834,56893,57103,57521,57533,57535,57602,57761,58476,58528,58533,60412,60592,64121,64127,65018,66036,79142,79156,79443,79837,80149,80317,80772,81603,83667,84148,84219,84749,84861,85363,90070,90423,90427,90678,92140,92196,94103,94241,112936,114881,116442,117854,120892,128338,128866,140710,140775,143686,148022,149371,155066,171389,201163,201292,203228,205860,207063,219931,220441,221937,225689,245972,245973,254122,256471,257397,258010,285180,339976,340061,340371,340485,345611,387104,406884,406976,493856,100287171
GO_0010508	GO:POSITIVE REGULATION OF AUTOPHAGY	Molecular Pathways	124	FALSE	FALSE	154,291,292,572,637,664,665,1263,1612,1634,2308,2309,2773,2931,2932,3064,3091,3146,3162,3458,3565,3791,4210,5049,5071,5286,5291,5305,5562,5563,5587,5595,5899,5987,6093,6737,6794,6829,6885,7248,7249,7405,7416,7942,7957,8396,8408,8517,8678,8767,9517,9528,9531,9830,10018,10133,10206,10241,10346,10392,10475,10524,10533,10558,10641,10645,10715,10769,11040,11043,11315,11331,22926,22930,23367,23376,23411,23677,25782,25793,26086,26353,27244,29110,51100,51322,53373,53840,55054,55128,55187,57535,58476,60592,64127,65018,79156,79443,79837,80149,81603,83667,85363,90070,90678,92140,94103,94241,117854,120892,140775,143686,148022,201163,201292,203228,205860,207063,220441,258010,285180,339976,340061,345611
GO_0010522	GO:REGULATION OF CALCIUM ION TRANSPORT INTO CYTOSOL	Molecular Pathways	102	FALSE	FALSE	25,117,187,287,477,578,581,596,623,775,799,801,805,808,817,825,844,845,857,930,1193,1535,1729,1756,1812,2056,2147,2149,2185,2280,2281,2534,2852,2902,2946,3064,3270,3596,3627,4067,4283,4842,4923,5023,5024,5025,5026,5027,5031,5144,5170,5311,5319,5335,5350,5371,5566,5581,5587,5621,5777,6262,6373,6375,6376,6546,6622,6717,7009,7070,7220,7222,9001,9002,9446,9472,9474,10268,10345,11151,22953,54923,55151,55636,56704,57158,57190,57214,57338,79041,84502,84959,90070,126306,201140,387129,406904,406922,406985,406990,407050,100126336
GO_0010563	GO:NEGATIVE REGULATION OF PHOSPHORUS METABOLIC PROCESS	Molecular Pathways	442	FALSE	TRUE	20,25,89,103,104,135,142,183,207,284,324,341,348,408,409,578,581,623,624,634,650,652,655,753,801,805,808,836,857,859,863,867,868,891,978,1026,1027,1028,1029,1030,1031,1032,1050,1353,1399,1408,1445,1609,1647,1756,1813,1843,1845,1848,1849,1855,1981,2022,2029,2039,2041,2048,2167,2192,2203,2280,2281,2475,2629,2646,2660,2675,2771,2776,2810,2887,2931,2932,2950,3071,3082,3087,3156,3170,3192,3208,3301,3315,3458,3486,3551,3553,3558,3611,3623,3624,3642,3843,3958,4035,4040,4041,4067,4091,4092,4137,4142,4221,4249,4298,4616,4656,4690,4763,4771,4869,4878,4908,4916,5062,5071,5080,5144,5154,5155,5167,5170,5291,5305,5339,5341,5342,5343,5347,5465,5468,5470,5478,5511,5515,5518,5524,5525,5528,5536,5569,5570,5573,5575,5576,5577,5580,5585,5590,5591,5611,5621,5663,5728,5753,5770,5771,5777,5783,5787,5788,5794,5795,5800,5859,5925,5987,5997,6093,6317,6422,6423,6456,6521,6546,6547,6609,6622,6653,6690,6774,6879,6895,6992,7016,7023,7026,7040,7042,7070,7124,7128,7157,7249,7251,7291,7320,7345,7453,7498,7529,7531,7532,8396,8440,8613,8651,8655,8660,8692,8725,8850,9021,9043,9052,9104,9113,9241,9258,9270,9353,9370,9467,9475,9479,9530,9555,9611,9647,9655,9711,9759,9770,9858,9961,10019,10106,10114,10217,10221,10251,10252,10253,10399,10408,10464,10507,10519,10527,10614,10636,10641,10776,10891,10935,10959,11006,11116,11117,11122,11137,11142,11213,11221,11261,11314,11315,11329,22843,22863,22876,22933,22943,23075,23141,23171,23411,23435,23512,23530,23603,23624,23636,23645,23770,25793,25937,25998,26051,26146,26191,26228,26471,26524,26585,26973,27124,27250,28951,28964,29108,50855,51085,51422,51527,51637,51654,51657,51763,54206,54386,54431,54541,54625,54866,54892,54900,54922,55022,55364,55450,55861,55872,56288,56937,56940,57103,57493,57718,57732,57761,58190,58509,58533,64092,64754,64780,64793,64798,64853,65125,78986,79007,79643,79705,79706,79837,79849,79888,79893,79899,80149,80279,80725,80851,81848,83891,84062,84063,84152,84313,84327,84335,84619,84687,84919,84930,84959,84962,90007,91272,91662,91663,93649,93650,94032,113791,116496,120892,122809,124790,135228,138429,140775,140885,142679,143941,145376,152559,153090,154043,161742,171392,199731,200734,201163,203228,221908,245928,259282,260434,261726,283120,284257,286430,338661,343035,374462,376497,388324,401265,406887,406890,406895,406900,406910,406921,406922,406928,406929,406938,406948,406982,406994,407000,407012,407019,407031,407040,407048,407054,494551,100033819,100287171,100289187,100313843,100506658
GO_0010565	GO:REGULATION OF CELLULAR KETONE METABOLIC PROCESS	Molecular Pathways	133	FALSE	FALSE	32,33,37,133,207,208,215,225,301,335,337,341,344,345,493,551,552,634,635,650,653,654,672,857,972,1066,1181,1201,1268,1312,1374,1581,1609,1958,2168,2170,2171,2264,2475,2693,2695,3553,3630,3638,3667,3692,5163,5164,5165,5166,5465,5467,5468,5581,5629,5743,5978,6622,6662,6720,6770,7291,7376,8013,8644,8647,8660,9056,9104,9370,9390,9563,9572,9611,9612,9926,9965,9971,10062,10196,10295,10464,10613,10891,11160,11277,11315,22937,23038,23408,23409,23411,23417,23657,27120,27122,50487,51085,51141,51422,51805,54361,54576,55198,57761,58526,60481,80025,83752,84649,84879,85300,85414,116519,130013,134429,151176,157506,160760,205251,219743,254013,340895,406921,406958,406987,406991,407031,407039,407053,440503,768218,100302288
GO_0010594	GO:REGULATION OF ENDOTHELIAL CELL MIGRATION	Molecular Pathways	232	FALSE	TRUE	14,25,94,183,186,207,239,284,285,301,306,348,350,387,388,493,498,506,575,634,652,659,811,889,949,958,1460,1634,1647,1906,1942,1950,1969,2013,2113,2185,2246,2247,2249,2260,2303,2324,2523,2624,2625,2658,2752,2821,2822,2896,3091,3146,3162,3273,3315,3690,3728,3791,3934,4204,4208,4215,4223,4233,4763,4780,4846,4851,5025,5155,5170,5176,5286,5291,5293,5294,5335,5468,5547,5578,5587,5606,5607,5629,5641,5743,5747,5764,5797,5879,6237,6667,6672,6678,6776,6781,6868,6915,6997,7010,7026,7040,7057,7101,7114,7124,7264,7422,7424,7474,7476,8613,8817,8823,8828,8829,9037,9270,9314,9353,9475,9564,9734,9982,10000,10014,10016,10519,10563,10769,11235,22846,23328,23411,23598,23616,25865,25960,27086,27286,27302,28984,29775,51157,51378,51564,54453,54567,54828,55294,55333,55466,56999,57381,57608,64094,64218,79812,80149,84913,90627,116150,147372,153090,161742,168667,284361,374969,406888,406893,406902,406903,406913,406917,406921,406928,406935,406938,406941,406942,406943,406948,406949,406950,406964,406968,406972,406976,406980,406982,406983,406984,406985,406987,406989,406991,406992,406994,407004,407006,407010,407012,407015,407018,407019,407021,407022,407026,407029,407035,407037,407048,442890,442891,442909,494323,494336,574408,574434,574449,574452,574453,574456,574501,574506,574508,619552,664616,693225,100126351,100302263,100423036
GO_0010595	GO:POSITIVE REGULATION OF ENDOTHELIAL CELL MIGRATION	Molecular Pathways	133	FALSE	FALSE	14,25,183,207,239,284,301,306,388,498,506,652,659,811,949,958,1906,1950,2113,2185,2246,2247,2260,2303,2324,2523,2624,2625,2821,2822,2896,3091,3146,3162,3315,3690,3791,3934,4215,4233,4780,4846,5025,5155,5170,5286,5291,5293,5294,5335,5578,5587,5606,5629,5641,5743,5879,6237,6667,6678,6776,6868,6997,7010,7040,7057,7114,7264,7422,7424,7474,7476,8613,8817,8823,8828,8829,9037,9270,9475,9564,9734,9982,10000,10016,10519,10769,23328,23411,25865,25960,27086,27286,51157,51378,51564,54453,54828,57381,57608,64094,80149,84913,116150,147372,284361,406888,406893,406902,406903,406913,406921,406935,406938,406942,406976,406983,406991,406992,407006,407010,407018,407019,407021,407022,407029,407035,442891,442909,574501,664616,100126351,100302263
GO_0010631	GO:EPITHELIAL CELL MIGRATION	Molecular Pathways	357	FALSE	TRUE	14,25,94,183,186,207,239,284,285,301,306,335,348,350,382,387,388,411,493,498,506,575,634,652,659,811,889,949,958,1003,1012,1235,1460,1512,1545,1634,1647,1793,1803,1839,1906,1942,1948,1950,1960,1969,2013,2050,2113,2185,2191,2196,2246,2247,2249,2252,2255,2260,2303,2324,2475,2523,2624,2625,2658,2752,2821,2822,2876,2896,3037,3091,3146,3162,3164,3273,3315,3373,3397,3458,3565,3640,3673,3675,3688,3690,3728,3791,3815,3849,3868,3934,3964,4017,4070,4163,4204,4208,4215,4223,4233,4318,4627,4763,4780,4846,4851,4856,5025,5155,5168,5170,5176,5216,5217,5286,5290,5291,5293,5294,5335,5336,5467,5468,5547,5578,5581,5585,5586,5587,5606,5607,5613,5629,5641,5646,5728,5743,5747,5764,5781,5793,5797,5801,5829,5872,5879,6091,6093,6237,6239,6273,6286,6662,6667,6672,6678,6714,6722,6776,6781,6863,6868,6915,6997,7010,7016,7026,7040,7042,7046,7048,7057,7101,7114,7124,7264,7422,7424,7429,7474,7476,7857,8503,8613,8742,8754,8766,8817,8823,8828,8829,9037,9270,9314,9353,9404,9448,9475,9564,9647,9734,9839,9922,9982,10000,10013,10014,10016,10371,10519,10563,10755,10769,10982,11156,11167,11221,11235,22846,22976,23122,23129,23189,23328,23332,23411,23473,23499,23598,23603,23616,25865,25930,25959,25960,26585,27086,27286,27302,28984,29775,29941,51057,51094,51157,51378,51466,51564,54345,54443,54453,54566,54567,54828,55294,55333,55466,55612,56413,56999,57111,57142,57175,57381,57449,57608,57669,64094,64218,79812,80005,80149,83481,84830,84913,85329,90627,91862,116150,147372,152007,153090,154754,154796,161198,161742,168667,284361,340719,374969,375056,406888,406893,406902,406903,406913,406917,406921,406928,406935,406938,406941,406942,406943,406948,406949,406950,406964,406968,406972,406976,406980,406982,406983,406984,406985,406987,406989,406991,406992,406994,407004,407006,407007,407010,407012,407015,407018,407019,407021,407022,407026,407029,407035,407037,407048,442890,442891,442909,494323,494336,574408,574434,574449,574452,574453,574456,574501,574506,574508,619552,664616,693225,100126351,100302263,100423036
GO_0010632	GO:REGULATION OF EPITHELIAL CELL MIGRATION	Molecular Pathways	292	FALSE	TRUE	14,25,94,183,186,207,239,284,285,301,306,348,350,382,387,388,411,493,498,506,575,634,652,659,811,889,949,958,1235,1460,1512,1634,1647,1793,1839,1906,1942,1950,1969,2013,2113,2185,2246,2247,2249,2252,2255,2260,2303,2324,2475,2523,2624,2625,2658,2752,2821,2822,2896,3037,3091,3146,3162,3273,3315,3373,3458,3565,3640,3673,3675,3690,3728,3791,3934,4070,4163,4204,4208,4215,4223,4233,4318,4763,4780,4846,4851,5025,5155,5168,5170,5176,5216,5217,5286,5291,5293,5294,5335,5336,5468,5547,5578,5581,5587,5606,5607,5629,5641,5728,5743,5747,5764,5793,5797,5801,5879,6237,6239,6662,6667,6672,6678,6714,6776,6781,6863,6868,6915,6997,7010,7026,7040,7042,7048,7057,7101,7114,7124,7264,7422,7424,7429,7474,7476,8613,8754,8766,8817,8823,8828,8829,9037,9270,9314,9353,9448,9475,9564,9647,9734,9922,9982,10000,10013,10014,10016,10371,10519,10563,10769,10982,11221,11235,22846,23122,23328,23332,23411,23473,23499,23598,23603,23616,25865,25930,25960,27086,27286,27302,28984,29775,51094,51157,51378,51466,51564,54453,54566,54567,54828,55294,55333,55466,56999,57111,57142,57381,57608,57669,64094,64218,79812,80005,80149,83481,84913,90627,91862,116150,147372,152007,153090,161742,168667,284361,374969,406888,406893,406902,406903,406913,406917,406921,406928,406935,406938,406941,406942,406943,406948,406949,406950,406964,406968,406972,406976,406980,406982,406983,406984,406985,406987,406989,406991,406992,406994,407004,407006,407007,407010,407012,407015,407018,407019,407021,407022,407026,407029,407035,407037,407048,442890,442891,442909,494323,494336,574408,574434,574449,574452,574453,574456,574501,574506,574508,619552,664616,693225,100126351,100302263,100423036
GO_0010633	GO:NEGATIVE REGULATION OF EPITHELIAL CELL MIGRATION	Molecular Pathways	112	FALSE	FALSE	94,186,285,348,350,387,493,575,889,1460,1634,1647,2247,2658,3146,3273,3565,3728,4070,4163,4204,4208,4223,4851,5176,5217,5468,5607,5728,5793,5797,5801,6672,6781,6915,7026,7040,7057,7124,9270,9314,9353,10014,10371,10563,11221,11235,22846,23598,23603,25930,27302,28984,29775,51094,51378,51466,54567,55333,55466,56999,79812,83481,90627,91862,153090,161742,374969,406893,406902,406917,406921,406928,406938,406941,406943,406948,406949,406950,406964,406968,406972,406976,406980,406982,406984,406985,406987,406989,406991,406994,407004,407006,407012,407015,407026,407037,407048,442890,494323,494336,574408,574434,574449,574452,574453,574456,574506,574508,619552,693225,100423036
GO_0010634	GO:POSITIVE REGULATION OF EPITHELIAL CELL MIGRATION	Molecular Pathways	176	FALSE	TRUE	14,25,183,207,239,284,301,306,382,388,498,506,652,659,811,949,958,1235,1512,1793,1839,1906,1950,2113,2185,2246,2247,2252,2255,2260,2303,2324,2475,2523,2624,2625,2821,2822,2896,3037,3091,3146,3162,3315,3373,3458,3640,3673,3675,3690,3791,3934,4215,4233,4318,4780,4846,5025,5155,5168,5170,5216,5286,5291,5293,5294,5335,5336,5578,5581,5587,5606,5629,5641,5743,5879,6237,6239,6662,6667,6678,6714,6776,6863,6868,6997,7010,7040,7042,7048,7057,7114,7264,7422,7424,7429,7474,7476,8613,8754,8766,8817,8823,8828,8829,9037,9270,9448,9475,9564,9647,9734,9922,9982,10000,10013,10016,10519,10769,10982,23122,23328,23332,23411,23473,25865,25960,27086,27286,51157,51378,51564,54453,54566,54828,57111,57142,57381,57608,57669,64094,80005,80149,84913,116150,147372,152007,284361,406888,406893,406902,406903,406913,406921,406935,406938,406942,406976,406983,406991,406992,407006,407007,407010,407018,407019,407021,407022,407029,407035,442891,442909,574501,664616,100126351,100302263
GO_0010639	GO:NEGATIVE REGULATION OF ORGANELLE ORGANIZATION	Molecular Pathways	348	FALSE	FALSE	118,119,120,142,207,292,324,395,409,472,546,551,598,599,652,655,664,666,672,699,701,706,822,829,830,832,859,891,899,1003,1063,1111,1191,1496,1761,1785,1843,1859,1901,2039,2059,2067,2072,2258,2288,2314,2395,2648,2729,2764,2876,2934,3082,3178,3183,3192,3303,3375,3479,3550,3925,3976,3985,4000,4070,4085,4089,4117,4131,4133,4134,4137,4171,4233,4281,4331,4534,4591,4653,4682,4683,4869,4976,5062,5071,5216,5217,5290,5295,5347,5394,5468,5573,5580,5716,5756,5810,5885,5962,6196,6314,6419,6622,6708,6709,6710,6711,6712,6714,6840,6860,6904,7013,7014,7016,7037,7082,7111,7114,7153,7157,7175,7249,7272,7429,7454,7515,7517,7756,7879,8195,8260,8326,8379,8500,8558,8658,8678,8850,8874,8996,9026,9087,9168,9181,9183,9184,9212,9232,9319,9353,9463,9535,9554,9587,9637,9638,9700,9735,9738,9882,10013,10040,10059,10075,10105,10111,10163,10201,10288,10297,10300,10382,10391,10395,10403,10413,10432,10449,10459,10493,10519,10565,10677,10744,10891,10919,11013,11075,11078,11130,11151,11344,22919,22974,23063,23075,23122,23189,23256,23271,23293,23329,23332,23370,23671,24139,25802,25876,25906,25913,25999,26255,26271,26277,26471,26586,27069,27085,27124,27166,28978,29082,29765,29766,29767,50810,50848,50853,50944,51025,51143,51256,51332,51451,51474,51499,51571,51657,51750,51763,54386,54434,54464,54552,54908,54961,54978,54984,54998,55055,55226,55254,55604,55607,55755,55795,56155,56203,56890,56984,57103,57143,57159,57175,57482,57489,57551,57662,57731,58526,64282,65018,65057,79008,79142,79594,79598,79822,79929,79991,80119,80169,80206,80351,81620,84072,84079,84101,84260,84464,84749,84861,84952,85358,85415,85464,85477,89795,89927,90102,90167,91147,91663,93661,112476,115209,115704,116985,118471,120892,126820,128866,130271,136319,140775,146057,146206,146691,157922,160140,163782,167227,201163,253725,255027,256949,286151,286527,338657,339345,348110,348654,375189,406929,406941,406982,406991,406996,440093,442721,548593,550643,642574,100134934,100505385,107080638,122394733
GO_0010675	GO:REGULATION OF CELLULAR CARBOHYDRATE METABOLIC PROCESS	Molecular Pathways	146	FALSE	TRUE	32,34,89,117,207,208,553,572,863,950,1196,1353,1407,1609,1642,2033,2185,2203,2475,2641,2642,2645,2646,2648,2784,2822,2852,2875,2931,2932,3146,3170,3269,3479,3481,3487,3607,3630,3643,3667,3795,3952,3953,3973,4142,4485,4656,4837,4923,5028,5031,5071,5163,5164,5165,5166,5167,5207,5208,5223,5261,5341,5366,5443,5465,5499,5500,5506,5507,5509,5581,5724,5741,5745,5771,5903,6095,6097,6521,6622,6714,6774,7033,7157,7262,7874,8445,8473,8604,8660,8850,9104,9370,9611,9759,9852,10269,10295,10447,10499,10580,10776,10891,11091,11266,23178,23411,23417,26471,27232,28964,51094,51451,51547,51744,51763,54541,54729,55657,55829,57001,57103,57223,57486,60343,79660,80183,83667,84649,84912,85414,89801,90007,90673,114897,114899,140710,150094,151176,221937,283871,388581,406895,406901,406992,648791
GO_0010720	GO:POSITIVE REGULATION OF CELL DEVELOPMENT	Molecular Pathways	298	FALSE	TRUE	25,89,118,274,335,429,443,537,572,596,627,646,650,652,659,706,708,811,816,998,1002,1003,1382,1398,1399,1499,1523,1524,1605,1627,1638,1785,1793,1813,1826,1869,1954,1956,1959,1982,2039,2043,2048,2119,2243,2244,2266,2290,2316,2335,2475,2664,2670,2737,2803,2852,3037,3065,3066,3091,3207,3280,3398,3458,3553,3567,3569,3572,3611,3706,3815,3897,3976,3981,3984,3987,4035,4036,4049,4067,4076,4092,4099,4124,4131,4135,4137,4192,4311,4352,4602,4617,4618,4653,4654,4656,4673,4739,4747,4803,4821,4825,4851,4915,4976,4988,5034,5048,5058,5063,5080,5139,5176,5270,5324,5361,5362,5364,5365,5458,5501,5583,5584,5591,5604,5624,5649,5764,5789,5803,5879,5881,5970,5979,5991,6009,6091,6092,6239,6281,6376,6387,6469,6474,6498,6604,6608,6663,6664,6692,6722,6770,6790,6792,6794,7016,7040,7052,7074,7097,7122,7124,7133,7161,7224,7305,7422,7424,7472,7473,7516,7520,7732,7804,7852,7976,8111,8153,8482,8600,8650,8766,8829,8867,8874,9001,9037,9148,9175,9253,9294,9353,9370,9423,9798,9820,10059,10097,10109,10154,10215,10221,10419,10458,10494,10507,10519,10562,10636,10675,10979,11078,11141,11344,22891,22902,22906,22933,22938,22954,23011,23013,23028,23129,23191,23316,23363,23376,23394,23405,23440,23499,23529,23566,23654,26011,26039,26230,26259,27020,27185,27339,28988,29882,29904,30812,50848,51188,51199,51265,51393,51593,55179,55558,55604,55679,56203,56965,57091,57165,57463,57580,57611,57698,63925,63950,64581,64855,65981,79006,79791,80005,80237,80823,81565,84079,84504,84630,85358,89780,91584,91663,114798,118813,133308,140578,146433,154288,170506,170825,201294,259266,406911,406934,407006,407007,644943,100528062
GO_0010721	GO:NEGATIVE REGULATION OF CELL DEVELOPMENT	Molecular Pathways	180	FALSE	TRUE	81,116,393,430,567,655,657,706,859,1020,1495,1499,1600,1620,1630,1745,1746,1814,1903,1910,1946,1949,2039,2045,2048,2147,2192,2200,2258,2487,2633,2664,2931,2932,3196,3280,3397,3418,3479,3553,3569,3949,4038,4057,4070,4099,4133,4152,4168,4241,4504,4613,4763,4776,4825,4838,4851,4880,4882,4916,5047,5080,5108,5309,5530,5663,5728,5744,5764,5802,5978,6049,6259,6356,6405,6497,6653,6663,6664,6696,6833,6911,6993,7070,7101,7124,7143,7157,7224,7225,7422,7442,7473,7474,7476,7533,7869,8408,8482,8829,8831,8851,9037,9241,9270,9283,9355,9423,9572,9682,9693,9706,9723,9856,9921,10371,10500,10501,10505,10507,10509,10512,10631,10683,10859,11023,11221,22902,22933,23105,23111,23189,23405,23500,23603,26022,29956,51208,51265,53335,54209,54437,54910,55198,55294,55435,55558,55920,56920,56963,57142,57556,57609,57715,58190,64218,64689,65078,66008,79727,80031,80128,81559,81848,84376,84504,89780,144347,223117,283659,359845,374946,388585,406928,406938,406955,406957,407024,494551,100533183
GO_0010810	GO:REGULATION OF CELL-SUBSTRATE ADHESION	Molecular Pathways	221	FALSE	TRUE	25,71,81,94,182,246,285,335,347,387,395,402,596,604,683,708,780,811,916,948,998,1012,1021,1029,1236,1277,1295,1307,1398,1399,1435,1605,1613,1758,1785,1793,1842,1845,1946,2013,2039,2041,2042,2185,2192,2199,2243,2244,2266,2294,2316,2335,2523,2633,2651,2824,2932,3037,3175,3204,3273,3491,3611,3655,3675,3717,3728,3791,3956,3987,4035,4070,4088,4192,4221,4241,4287,4321,4323,4617,4653,4680,4739,4763,4771,4811,4851,4887,5034,5054,5155,5212,5291,5295,5314,5328,5340,5581,5590,5728,5747,5764,5781,5786,5795,5800,5879,5880,5881,5921,6093,6237,6239,6251,6281,6366,6370,6376,6385,6422,6548,6695,6714,6789,6904,7010,7016,7057,7070,7248,7264,7402,7414,7422,7471,8322,8324,8573,8631,8751,8826,8829,8861,8874,9270,9448,9475,9480,9647,9723,9748,9806,10085,10109,10391,10395,10519,10551,10562,10630,10631,10675,10979,11078,11117,11170,22998,23122,23189,23332,23499,23603,25975,26073,26585,27185,30008,50488,51057,51144,54361,54453,54828,55435,55604,55612,55679,55920,55966,56477,56940,57091,57580,57662,57669,59339,79625,79834,80005,81848,90102,91663,92552,133584,136227,151887,201294,253725,255743,285613,340485,340533,342184,349633,375567,406959,406967,407026,407048,574506,100126351
GO_0010811	GO:POSITIVE REGULATION OF CELL-SUBSTRATE ADHESION	Molecular Pathways	123	FALSE	FALSE	25,246,335,402,708,811,916,948,998,1012,1021,1236,1295,1307,1398,1399,1435,1605,1758,1785,1793,1842,2013,2039,2041,2185,2199,2243,2244,2266,2294,2316,2335,2523,2932,3037,3273,3491,3611,3655,3675,3717,3728,3791,3987,4088,4192,4653,4680,4739,4811,4887,5034,5155,5212,5581,5590,5764,5781,5795,5879,5881,6093,6237,6239,6251,6281,6366,6370,6376,6385,6422,6789,7010,7016,7070,7248,7264,7402,7422,8631,8826,8829,8874,9270,9448,9647,9806,10085,10109,10519,10551,10562,10675,10979,11078,11117,25975,26073,27185,30008,51144,54361,54453,55604,55612,55679,56477,57091,57580,57669,59339,79625,80005,91663,133584,136227,151887,201294,255743,285613,342184,375567
GO_0010821	GO:REGULATION OF MITOCHONDRION ORGANIZATION	Molecular Pathways	144	FALSE	FALSE	207,291,292,409,551,572,578,581,598,599,637,638,664,665,666,706,1191,1459,1634,1723,2017,2033,2395,2729,2852,2876,2931,2932,3002,3064,3082,3091,3303,3375,3479,3791,4000,4137,4318,4836,4976,5071,5138,5329,5366,5468,5599,5716,5898,6720,6721,6773,6790,7037,7157,7249,7416,7755,7855,8326,8398,8739,8743,8878,8996,9026,9141,10013,10018,10059,10075,10105,10449,10456,10493,10645,10715,10891,10928,10962,11315,23259,23400,23761,25793,26355,27069,27113,27141,27166,27429,28978,29108,51024,51025,51499,51547,51571,54209,54471,54708,54832,54978,55022,55170,55187,55288,55294,55486,55737,56907,56947,57048,57103,57143,57539,57602,64083,64112,64423,64429,65018,65084,79594,80179,80821,84709,84749,89941,90427,90550,93974,115209,120892,125170,160140,192111,201163,201164,219736,255027,284114,400916,406936
GO_0010876	GO:LIPID LOCALIZATION	Molecular Pathways	448	FALSE	TRUE	19,20,21,24,32,123,183,185,186,207,208,215,225,301,302,319,335,336,337,338,341,344,345,346,347,348,350,356,366,522,550,553,624,634,654,706,718,738,788,857,948,949,950,1040,1056,1066,1071,1080,1109,1119,1149,1191,1201,1244,1374,1375,1376,1392,1394,1401,1407,1408,1579,1581,1582,1588,1622,1636,1645,1813,1814,1815,1906,1950,2055,2058,2167,2168,2169,2170,2171,2172,2180,2181,2182,2583,2587,2629,2661,2760,2806,2867,2874,3069,3074,3553,3569,3624,3685,3690,3783,3784,3929,3931,3949,3952,3990,4018,4023,4035,4040,4232,4363,4481,4547,4602,4790,4792,4824,4828,4833,4843,4864,4923,5007,5020,5025,5027,5045,5071,5104,5167,5205,5243,5244,5305,5306,5319,5320,5321,5322,5359,5360,5406,5443,5444,5465,5467,5468,5562,5580,5608,5660,5727,5771,5781,5825,5826,5950,5972,6198,6256,6342,6469,6513,6521,6554,6555,6578,6579,6646,6696,6713,6720,6721,6754,6770,6777,6845,6850,6863,7057,7110,7124,7224,7274,7357,7376,7436,8204,8273,8322,8398,8399,8431,8435,8529,8542,8600,8605,8647,8660,8694,8714,8760,8792,9066,9227,9370,9388,9399,9525,9536,9600,9619,9641,9854,9885,10062,10079,10087,10162,10226,10257,10280,10347,10349,10350,10351,10396,10478,10577,10599,10650,10765,10809,10877,10938,10948,10998,10999,11000,11001,11309,22925,23120,23200,23250,23344,23411,23460,23461,23673,23760,23762,23780,25987,26020,26031,26119,26154,26207,26279,26580,27166,27183,27329,28232,28234,28965,29801,29881,29923,30814,30968,50487,50636,50640,51012,51024,51054,51083,51099,51228,51454,51474,51499,51703,51738,51761,53349,53919,54209,54677,54762,55004,55102,55113,55207,55252,55294,55754,55852,55911,55937,56729,56923,57047,57048,57088,57104,57146,57194,57198,57205,57476,57488,57540,57605,57614,57655,58488,60526,63982,64137,64220,64240,64241,64600,64801,65977,79068,79135,79895,80148,80149,80763,80765,80772,80820,80830,80831,80832,80833,81537,81575,81579,83394,83850,83985,84068,84266,84647,84649,84725,84879,84947,85320,91869,114571,114786,114876,114879,114880,114881,114882,114883,114884,114885,114897,116150,116519,118471,118987,121601,123264,124976,128240,128486,130399,134429,140606,140856,147011,147323,148229,151176,153768,154664,158219,160518,160728,161247,161291,171023,196527,200931,201305,201780,219931,222008,222642,255189,255738,283238,286046,286410,338440,338821,339221,343702,345274,347051,374868,374887,376497,388121,388323,388931,389158,389610,389668,391013,406903,406915,406920,406936,406938,406940,406952,406980,406989,407015,407018,407019,407028,407031,407039,407040,440335,440503,644444,653509,693120,693198,729330,768212,100126318
GO_0010906	GO:REGULATION OF GLUCOSE METABOLIC PROCESS	Molecular Pathways	119	FALSE	FALSE	32,34,89,207,208,572,1196,1353,1407,1609,1642,2033,2203,2475,2641,2642,2645,2646,2648,2784,2822,2875,2931,2932,3146,3170,3479,3481,3487,3607,3630,3643,3667,3795,3952,3953,4485,4837,5071,5163,5164,5165,5166,5167,5207,5208,5261,5366,5443,5465,5499,5500,5506,5507,5509,5741,5771,5903,6095,6097,6714,7033,7157,7262,7874,8445,8473,8604,8660,8850,9104,9370,9852,10269,10295,10447,10499,10580,10776,10891,11091,11266,23178,23411,23417,27232,51094,51451,51547,51763,54729,55657,55829,57001,57103,57223,57486,60343,79660,80183,83667,84649,84912,85414,89801,90007,90673,114897,114899,140710,150094,151176,221937,283871,388581,406895,406901,406992,648791
GO_0010927	GO:CELLULAR COMPONENT ASSEMBLY INVOLVED IN MORPHOGENESIS	Molecular Pathways	107	FALSE	FALSE	20,58,70,71,88,287,825,844,859,928,1073,1465,1466,1605,1906,2068,2314,2817,3549,3611,3688,3691,3856,3880,4089,4205,4621,4624,4629,4633,4703,4892,5048,5156,5159,5239,5339,5376,5573,5629,5819,5990,6691,6722,7097,7110,7111,7138,7139,7140,7168,7273,7368,8048,8443,8506,8557,8837,8898,9172,9519,9896,9948,10324,10529,11055,11063,11076,11155,11214,23122,23136,23187,23332,23363,23405,25802,26011,27063,27302,29765,29766,29767,50487,51778,51804,56203,57082,58529,64398,64645,64753,79933,80206,81833,84033,84519,84665,90102,91807,124626,128637,200576,400746,406904,442721,646480
GO_0010948	GO:NEGATIVE REGULATION OF CELL CYCLE PROCESS	Molecular Pathways	294	FALSE	TRUE	322,323,324,472,545,546,595,596,604,641,652,655,672,677,678,699,701,835,891,899,983,988,990,1017,1026,1027,1030,1032,1063,1111,1112,1263,1386,1407,1432,1739,1761,1763,1843,1869,2074,2146,2177,2273,2648,2765,2852,3014,3135,3275,3364,3550,3834,3976,4085,4193,4221,4303,4342,4361,4436,4582,4591,4682,4683,4751,4869,4998,5017,5311,5347,5371,5514,5526,5573,5591,5629,5728,5781,5810,5883,5884,5885,5925,5933,5934,5988,6118,6154,6196,6347,6419,6659,7013,7014,7157,7158,7175,7272,7465,7508,7517,7756,7919,8091,8260,8318,8328,8379,8451,8555,8563,8658,8738,8850,8883,8914,9183,9184,9212,9232,9314,9319,9344,9555,9575,9577,9587,9656,9700,9735,9738,9984,10040,10106,10116,10201,10217,10263,10403,10432,10457,10459,10744,10769,11073,11130,11170,11200,11277,22809,23026,23063,25793,25896,25906,25949,25959,25988,26058,26255,26270,26271,26272,27085,27183,27243,27339,28984,29086,29117,29933,29935,29980,29997,51065,51143,51149,51270,51322,51339,51343,51347,51451,51499,51512,51514,51603,51720,51776,54465,54888,54908,54962,54984,54998,55031,55055,55159,55367,55743,55755,55795,56155,56241,56658,56890,56984,57099,57165,57551,57646,57805,58190,60561,60672,63967,64859,65123,65975,79027,79035,79184,79577,79621,79733,79791,79858,79960,79968,80198,80254,80279,81620,83695,83990,84072,84101,84126,84142,84444,84446,84861,84936,90381,91147,91603,91607,92421,116224,118471,123879,126520,131601,135458,138151,144455,144715,146691,146956,153090,163859,197342,261726,286151,338657,339345,348654,387695,406902,406922,406928,406929,406948,406949,406950,406968,406971,406980,407015,407021,407024,407026,407032,440275,442890,494336,574030,574411,574506,693223,100126307,100126316,100288687
GO_0010950	GO:POSITIVE REGULATION OF ENDOPEPTIDASE ACTIVITY	Molecular Pathways	179	FALSE	TRUE	177,239,317,355,356,387,408,444,489,572,578,581,637,666,668,834,835,841,842,843,885,1285,1378,1490,1509,1512,1611,1612,1654,1942,1944,2043,2149,2152,2534,2852,2902,2903,2904,2934,3092,3146,3297,3329,3336,3428,3491,3717,3932,3965,4067,4088,4137,4155,4210,4217,4609,4804,4824,4838,5023,5134,5366,5371,5468,5641,5720,5721,5978,5988,6091,6188,6279,6280,6317,6406,6407,6423,6505,6582,6622,6774,6850,7023,7124,7415,7498,7805,8301,8738,8743,8767,8772,8837,8915,9026,9131,9141,9447,9451,9475,9647,9705,9966,9994,10016,10017,10018,10134,10197,10213,10392,10395,10399,10541,10550,10892,11047,22861,22900,23151,23385,23411,23786,23787,26355,26999,27018,27113,27141,27166,27429,29108,29843,51024,51065,51079,51107,54205,55075,55081,55122,55367,55655,55851,56616,57539,58484,64065,64115,64170,64581,79594,80758,80759,83464,83595,83874,84630,89780,91662,112399,114548,130399,171389,255082,340485,341676,373509,400410,406948,406952,406988,406991,407019,407024,407048,414899,100129128
GO_0010951	GO:NEGATIVE REGULATION OF ENDOPEPTIDASE ACTIVITY	Molecular Pathways	252	FALSE	TRUE	2,12,135,183,197,207,259,274,302,329,330,331,332,334,351,358,409,462,551,684,710,718,720,721,727,831,866,871,939,960,1032,1285,1293,1294,1378,1410,1447,1457,1469,1470,1471,1472,1473,1474,1475,1476,1654,1718,1800,1992,2168,2537,2597,2621,2810,2821,2876,3053,3082,3164,3273,3428,3476,3697,3698,3699,3700,3730,3827,3933,4018,4057,4102,4193,4318,4504,4671,4803,5037,5045,5054,5055,5062,5076,5104,5176,5265,5266,5267,5268,5269,5270,5271,5272,5273,5274,5275,5276,5329,5345,5447,5607,5621,5627,5743,5858,5894,5896,5918,5973,6093,6195,6197,6317,6318,6423,6478,6590,6622,6653,6690,6691,6692,6694,6695,6714,6906,7035,7057,7076,7077,7078,7079,7124,7422,7429,7448,7980,8301,8434,8530,8710,8740,8996,9097,9232,9314,9491,9709,9806,10047,10049,10406,10542,10653,10816,10879,10935,10972,11005,11315,22900,23204,25816,25824,26952,26998,27074,27151,27290,27344,50859,51156,51232,51377,51499,54475,55011,55031,55795,56925,57119,57448,57630,58189,58503,59082,63893,64780,65264,79444,79886,80196,80760,83596,84651,89777,89778,89932,90199,96459,112401,114769,117166,117584,124857,128488,128817,128820,128821,128822,135228,140686,140832,140880,144203,144568,145264,149708,153218,164237,199713,256394,259239,259240,280664,284293,286204,327657,340267,347365,388503,390502,391253,404203,406884,406943,406952,406971,406980,407012,407026,408186,408187,440068,442907,643394,646424,647174,653145,728113,100126307
GO_0010952	GO:POSITIVE REGULATION OF PEPTIDASE ACTIVITY	Molecular Pathways	197	FALSE	TRUE	177,239,317,351,355,356,387,408,444,489,572,578,581,637,666,668,834,835,841,842,843,857,885,1285,1364,1365,1378,1490,1509,1512,1611,1612,1654,1942,1944,2043,2149,2152,2192,2335,2534,2852,2896,2902,2903,2904,2934,3092,3146,3297,3329,3336,3428,3491,3717,3932,3965,4067,4088,4137,4155,4210,4217,4609,4804,4824,4838,5023,5118,5134,5366,5371,5468,5641,5720,5721,5978,5988,6091,6188,6279,6280,6300,6317,6406,6407,6423,6505,6582,6622,6774,6850,7023,7124,7415,7498,7805,8301,8738,8743,8767,8772,8837,8915,9026,9131,9141,9447,9451,9475,9647,9705,9966,9994,10010,10016,10017,10018,10134,10197,10213,10392,10395,10399,10541,10550,10845,10892,11047,22861,22900,23151,23198,23385,23411,23786,23787,26355,26577,26999,27018,27113,27141,27166,27429,29108,29843,51024,51065,51079,51107,54205,55075,55081,55122,55367,55655,55851,56616,57333,57539,58484,64063,64065,64115,64170,64581,65018,65992,79594,80758,80759,83464,83595,83874,84168,84630,89780,91662,112399,114548,130399,171389,255082,340485,341676,373509,400410,406948,406952,406988,406991,407019,407024,407048,414899,100129128
GO_0010959	GO:REGULATION OF METAL ION TRANSPORT	Molecular Pathways	406	FALSE	TRUE	25,81,88,116,117,134,135,150,154,183,187,207,274,287,288,375,387,409,476,477,481,482,483,486,487,490,493,538,567,578,581,596,623,706,775,776,781,782,783,784,785,786,799,801,805,808,815,816,817,818,825,844,845,846,857,859,920,930,945,967,1020,1193,1230,1272,1318,1392,1394,1482,1499,1535,1729,1739,1756,1785,1804,1812,1813,1814,1815,1908,1950,2035,2040,2056,2147,2149,2185,2256,2257,2258,2259,2273,2280,2281,2316,2332,2534,2539,2631,2641,2645,2669,2697,2745,2771,2775,2847,2852,2859,2864,2902,2916,2946,3060,3064,3077,3208,3270,3306,3356,3383,3458,3596,3603,3627,3688,3736,3741,3746,3747,3753,3755,3757,3759,3779,3781,3783,3784,3787,3788,3792,3799,3934,3958,4067,4283,4302,4544,4638,4734,4842,4878,4923,4985,4986,4987,5023,5024,5025,5026,5027,5031,5142,5144,5155,5159,5170,5187,5270,5294,5311,5318,5319,5335,5336,5348,5349,5350,5354,5371,5566,5581,5587,5621,5652,5664,5728,5743,5774,5777,5957,5987,5999,6236,6262,6271,6324,6327,6330,6331,6347,6348,6351,6352,6373,6375,6376,6387,6406,6536,6546,6548,6588,6622,6640,6690,6717,6769,6781,6786,6833,6844,7009,7018,7070,7220,7222,7225,7341,7349,7402,7416,7432,7439,7466,7531,7533,7779,7852,7871,7881,8398,8514,8573,8787,8811,8832,9001,9002,9104,9196,9368,9446,9454,9455,9456,9472,9474,9722,9914,9943,9992,10008,10142,10268,10288,10345,10681,10768,10859,11027,11060,11151,11261,22953,23072,23171,23327,23479,23566,23630,23704,27075,27347,28954,29098,29763,29979,30818,30819,30820,30845,51083,51185,51297,51393,51669,51719,51763,53822,53826,53827,53828,54106,54209,54800,54923,54997,55151,55532,55636,55800,56704,56848,57119,57158,57165,57190,57214,57338,57463,57520,57620,57628,57731,57817,59285,63892,64805,65125,65266,65267,65268,79026,79041,79570,80024,80333,81671,81831,81832,84502,84766,84876,84959,90070,91404,115352,116444,117531,117532,126306,126755,128414,130497,144245,150094,150684,151651,154043,154215,162514,196051,196527,196996,201140,219527,246329,255057,255738,283229,283518,286183,342667,353514,375346,387129,388591,389816,401152,406875,406895,406904,406922,406944,406967,406985,406990,406991,406992,406994,407012,407015,407024,407033,407040,407050,440699,442901,494336,554212,574501,100126336,100507027,100507537,102723475
GO_0010970	GO:TRANSPORT ALONG MICROTUBULE	Molecular Pathways	155	FALSE	FALSE	320,351,403,547,636,667,998,1176,1201,1740,1778,1780,1781,2319,2647,3064,3091,3192,3281,3312,3315,3797,3798,3799,3800,3916,4117,4130,4131,4133,4137,4744,4747,4976,5048,5108,5195,5590,5813,5861,5870,5874,6103,6421,6647,6683,6687,6794,6845,7014,7275,7314,7345,8100,8120,8409,8546,8636,8936,8943,9001,9371,9531,9638,9742,10013,10125,10128,10239,10749,10947,11020,11127,11158,22820,22858,22906,22920,22994,23011,23095,23162,23287,23291,23299,23353,23557,24137,25777,25999,26146,26160,26258,26958,26985,28981,50632,51098,51566,51626,51668,54820,55081,55112,55201,55207,55288,55330,55638,55686,55764,55860,56912,57539,57576,57584,57662,57728,63915,63971,66000,66008,79443,79659,79809,79989,80128,80173,80208,81565,84062,84709,84871,89891,89941,90410,92104,92558,112752,117178,118426,127829,146439,147700,150082,150737,166379,167691,199223,199953,254263,255758,282991,388552,100130097
GO_0010975	GO:REGULATION OF NEURON PROJECTION DEVELOPMENT	Molecular Pathways	445	FALSE	FALSE	27,102,112,116,160,183,207,238,322,348,382,387,393,411,466,482,547,567,577,627,653,655,659,816,818,950,952,991,1000,1002,1020,1072,1123,1136,1141,1268,1270,1272,1382,1398,1399,1400,1496,1522,1523,1600,1608,1627,1630,1716,1809,1826,1855,1902,1942,1948,1949,1954,1982,1996,2011,2033,2042,2043,2045,2048,2049,2056,2146,2185,2242,2258,2281,2288,2316,2335,2475,2534,2580,2625,2664,2670,2672,2803,2889,2895,2896,2909,2931,2932,3066,3082,3196,3309,3397,3611,3655,3675,3706,3792,3897,3956,3984,4035,4038,4058,4067,4076,4099,4131,4133,4135,4137,4139,4168,4192,4193,4504,4690,4734,4747,4776,4780,4803,4830,4831,4914,4915,4916,4919,4920,4976,5048,5058,5062,5063,5176,5274,5361,5362,5364,5365,5376,5396,5454,5458,5526,5530,5584,5587,5604,5649,5653,5663,5728,5753,5754,5756,5764,5780,5789,5792,5793,5800,5802,5906,5911,5979,5997,6014,6049,6091,6092,6259,6280,6324,6376,6383,6387,6405,6422,6423,6474,6498,6616,6695,6696,6722,6792,6794,6900,6911,6993,7025,7070,7074,7101,7143,7224,7225,7248,7336,7337,7422,7431,7436,7473,7474,7476,7533,7804,7869,8153,8175,8321,8408,8428,8482,8499,8507,8536,8578,8724,8766,8826,8829,8831,8837,8851,8934,9024,9037,9139,9175,9314,9353,9423,9448,9529,9638,9693,9706,9723,9760,9762,9798,9820,9856,9860,9863,9896,9897,9912,10059,10084,10090,10097,10152,10154,10300,10371,10458,10494,10498,10500,10501,10505,10507,10509,10512,10519,10611,10677,10690,10716,10938,11075,11141,11178,11202,11344,22854,22871,22876,22891,22902,22906,23011,23028,23043,23064,23072,23098,23105,23111,23129,23189,23191,23237,23242,23251,23258,23271,23303,23316,23327,23363,23373,23394,23413,23499,23557,23566,23654,25791,25793,25987,26012,26037,26039,26052,26115,26230,26259,27020,27063,27124,27185,28988,29116,29882,29904,29956,29993,50487,50674,51188,51199,51225,51265,51393,51517,51657,51761,53335,54437,54606,54664,54700,54910,54986,55558,55607,55704,55714,55754,56920,56963,56965,57118,57142,57187,57463,57498,57520,57554,57556,57580,57609,57611,57689,57698,57715,59341,64175,64218,64284,64689,64764,65009,65078,65981,66008,79006,79625,79791,80031,80128,80258,80725,80823,81545,81565,81618,83999,84079,84446,84628,84816,84879,85358,85442,89780,90167,91584,91752,93650,112755,114788,114798,115703,116983,118813,120892,124925,126520,129807,140578,146760,152559,153090,154141,154288,157285,158866,162427,163404,170506,221074,221914,223117,257194,285016,349667,374946,389658,406985,406992,407002,407006,407007,440730,442890,574038,100528062
GO_0010976	GO:POSITIVE REGULATION OF NEURON PROJECTION DEVELOPMENT	Molecular Pathways	163	FALSE	FALSE	27,116,160,183,238,322,348,411,466,482,627,653,655,816,950,1268,1270,1272,1627,1809,1855,1996,2011,2033,2042,2056,2146,2185,2242,2281,2316,2475,2534,2889,2896,2909,3082,3309,3655,3675,3706,4035,4058,4067,4076,4192,4690,4780,4830,4831,4914,4915,4916,4919,4920,4976,5048,5063,5176,5274,5365,5526,5584,5587,5649,5753,5754,5756,5764,5906,5979,5997,6014,6280,6324,6376,6993,7074,7336,7436,7474,7804,8175,8321,8507,8536,8578,8724,8826,8837,9139,9638,9693,9760,9863,9896,9897,10059,10097,10300,10458,10677,10690,10938,11075,11344,23028,23064,23191,23242,23316,23373,23394,23654,27020,27063,27185,28988,29904,29993,50487,51517,51657,51761,54606,54664,54700,55607,55714,55754,56963,57118,57463,57498,57554,64175,64764,65009,65981,79625,80823,81545,81565,84079,91752,126520,153090,154288,158866,162427,163404,170506,221914,257194,285016,389658,406985,407006,407007,440730,442890,574038,100528062
GO_0010977	GO:NEGATIVE REGULATION OF NEURON PROJECTION DEVELOPMENT	Molecular Pathways	137	FALSE	FALSE	112,348,382,387,393,567,952,1020,1400,1522,1600,1630,1716,1809,1902,1942,1948,1949,2043,2045,2048,2258,2288,2316,2580,2664,2670,2672,2931,3066,3956,4035,4038,4099,4133,4168,4193,4504,5048,5376,5663,5728,5780,5793,5800,5802,6014,6049,6259,6405,6695,6696,6911,7025,7070,7143,7248,7337,7431,7473,7474,7869,8408,8482,8829,8831,8851,8934,9037,9139,9423,9448,9529,9706,9723,9856,9860,10371,10498,10500,10501,10505,10507,10509,10512,10519,11075,11202,22871,22876,22891,22902,23105,23111,23189,23251,23258,23557,25791,25987,26052,27124,29116,29956,51265,53335,54437,54910,55558,56920,56963,57142,57187,57556,57609,57715,59341,64218,65078,66008,80031,80128,81618,83999,89780,93650,112755,120892,129807,146760,152559,157285,223117,349667,374946,406992,407002
GO_0014013	GO:REGULATION OF GLIOGENESIS	Molecular Pathways	103	FALSE	FALSE	116,274,430,443,650,706,1499,1600,1605,1745,1746,1814,1869,1956,1959,2119,2146,2147,2475,2670,3065,3066,3280,3398,3418,3553,3569,3572,3949,3976,4036,4049,4067,4099,4152,4192,4602,4613,4763,4771,4821,4825,4851,4916,5270,5309,5324,5501,5583,5584,5764,5803,5970,6009,6469,6497,6663,6664,6692,6833,7040,7097,7101,7124,7133,7161,7732,7852,8867,9241,9283,9572,9682,9921,10215,10419,11221,22891,22933,23376,23405,23500,23529,26011,26022,27339,29956,30812,54209,57165,79727,84504,84630,146433,170825,388585,406911,406934,406938,406955,406957,407006,407007
GO_0014065	GO:PHOSPHATIDYLINOSITOL 3-KINASE SIGNALING	Molecular Pathways	144	FALSE	TRUE	183,207,284,634,677,708,847,867,940,957,1411,1440,1634,1906,1950,1956,2064,2065,2066,2147,2149,2150,2247,2260,2268,2321,2322,2335,2492,2534,2625,2688,2852,3059,3082,3356,3357,3479,3480,3606,3630,3643,3667,3717,3791,3815,3952,4058,4150,4653,4734,4763,4824,4914,4915,4916,4919,4920,5008,5154,5155,5156,5159,5270,5286,5287,5288,5290,5291,5293,5294,5295,5296,5342,5343,5364,5467,5649,5728,5747,5777,5783,5863,6352,6403,6662,6714,7010,7042,7124,7179,7249,7291,7301,7337,8394,8395,8678,9314,9368,10125,10456,10507,10617,10870,11126,22933,23026,23396,23411,23533,25827,25948,26051,29997,49860,51384,54209,54923,55165,55615,56005,56034,56623,57624,59338,79899,80243,80310,93492,113791,118788,153090,197358,205428,219699,222950,375033,406913,406982,406989,406991,554213,653361
GO_0014066	GO:REGULATION OF PHOSPHATIDYLINOSITOL 3-KINASE SIGNALING	Molecular Pathways	111	FALSE	FALSE	183,284,634,847,867,940,957,1411,1440,1634,1950,1956,2065,2066,2147,2149,2150,2247,2260,2268,2321,2322,2335,2492,2534,2688,2852,3059,3082,3479,3480,3606,3630,3643,3717,3791,3815,3952,4150,4653,4734,4824,4914,4915,4916,4919,4920,5008,5154,5155,5156,5159,5270,5342,5343,5364,5467,5649,5728,5747,5777,5783,5863,6352,6403,6662,6714,7010,7042,7124,7249,7291,7337,8394,8395,8678,9314,9368,10125,10456,10507,10617,10870,23396,23411,25827,26051,29997,49860,51384,54209,54923,55165,55615,56005,56034,56623,79899,80310,113791,118788,153090,197358,205428,219699,406913,406982,406989,406991,554213,653361
GO_0014069	GO:POSTSYNAPTIC DENSITY	Molecular Pathways	330	FALSE	FALSE	88,102,107,114,118,119,120,134,135,152,375,408,409,476,491,538,575,613,659,664,747,775,815,832,1000,1020,1128,1136,1266,1410,1499,1500,1501,1600,1627,1630,1739,1740,1741,1742,1785,1813,1814,1821,1838,1855,1949,2035,2039,2043,2045,2059,2066,2171,2185,2332,2534,2596,2785,2852,2890,2891,2894,2895,2901,2902,2903,2904,2905,2906,2911,2913,2915,3188,3337,3631,3708,3750,3751,3752,3756,3836,4038,4067,4131,4218,4355,4504,4536,4615,4736,4744,4804,4842,4900,4905,4915,4985,5025,5028,5062,5063,5064,5071,5142,5170,5332,5582,5590,5594,5621,5662,5727,5800,5802,6009,6128,6129,6132,6136,6142,6156,6169,6175,6188,6207,6208,6222,6223,6230,6232,6455,6457,6536,6543,6546,6547,6654,6695,6711,6714,6774,6792,6801,6804,6853,6854,7074,7248,7249,7732,7779,7804,8087,8224,8440,8502,8516,8525,8536,8537,8661,8777,8787,8825,8831,8851,8898,8927,9026,9045,9101,9123,9127,9148,9162,9181,9201,9228,9229,9231,9349,9419,9454,9455,9456,9463,9478,9495,9513,9743,9746,9762,9829,9863,9867,9890,9912,9922,10006,10097,10142,10243,10280,10368,10369,10458,10486,10505,10611,10636,11178,11331,11346,22829,22849,22859,22865,22866,22871,22883,22941,22986,22997,23043,23208,23229,23237,23362,23373,23380,23413,23426,23513,23542,23623,25945,25978,26012,26037,26045,26052,27020,27091,27092,27185,27445,28964,28988,29102,29904,50488,50944,51104,51201,51225,53335,53616,54477,54910,55327,55333,55450,55607,56899,57120,57142,57479,57497,57502,57534,57537,57554,57622,57679,57689,58489,58512,59283,59284,64084,64101,64130,64506,66000,78999,79414,79870,79953,80059,80315,80725,80758,80852,80863,81831,81832,81858,81926,84062,84435,84687,85358,85461,94030,112476,114798,116443,140735,145581,146395,152404,158866,160622,200933,201191,220988,254263,339451,347731,373509,388135,388336,400745,401190,440073,440829,642938,729956,729993
GO_0014074	GO:RESPONSE TO PURINE-CONTAINING COMPOUND	Molecular Pathways	148	FALSE	TRUE	15,135,159,189,196,218,328,329,343,351,358,366,374,445,610,677,682,779,790,834,845,1036,1080,1261,1277,1373,1393,1609,1723,1789,1791,1811,1843,2039,2185,2230,2353,2354,2819,2889,2946,3065,3066,3157,3309,3329,3488,3709,3725,3753,3767,3784,3939,4435,4724,4830,5020,5023,5024,5025,5026,5027,5028,5029,5030,5031,5032,5105,5138,5139,5179,5187,5207,5294,5311,5313,5562,5724,5728,5743,5798,5906,5908,5970,5972,6261,6262,6263,6382,6528,6529,6531,6532,6546,6547,6647,6678,6715,6720,6770,6772,6781,6872,7010,7056,7184,7222,7226,7299,7425,7430,7442,7480,7490,8061,9127,9370,9472,9693,10021,10060,10142,10411,10498,10518,10891,22953,23028,24145,29904,50506,50507,51763,53905,54434,54464,54795,55151,57026,57190,64805,65010,65985,79041,87178,133522,348980,643752
GO_0014706	GO:STRIATED MUSCLE TISSUE DEVELOPMENT	Molecular Pathways	384	FALSE	TRUE	34,58,70,88,89,90,148,183,186,387,406,409,467,596,607,650,652,653,655,657,668,688,811,844,857,858,859,861,891,905,983,998,1020,1063,1073,1134,1144,1301,1310,1385,1432,1482,1499,1525,1634,1655,1756,1827,1829,1832,1901,1906,1938,1948,1958,1959,2006,2010,2022,2033,2047,2066,2138,2139,2247,2248,2253,2263,2274,2280,2296,2303,2317,2353,2475,2539,2626,2627,2648,2660,2697,2702,2735,2817,2876,2931,3084,3131,3142,3156,3164,3192,3235,3236,3276,3344,3398,3479,3481,3516,3670,3688,3720,3776,3792,4000,4015,4036,4061,4086,4088,4089,4090,4092,4205,4208,4209,4211,4223,4487,4488,4607,4617,4618,4624,4625,4629,4633,4634,4637,4654,4656,4703,4729,4851,4853,4868,4878,4879,4892,5058,5079,5156,5159,5239,5292,5300,5307,5318,5339,5350,5457,5465,5469,5530,5562,5573,5594,5600,5629,5728,5914,5915,5925,5950,5997,5999,6261,6262,6285,6331,6416,6443,6444,6445,6469,6474,6495,6497,6546,6548,6608,6664,6665,6722,6840,6899,6901,6909,6910,6926,6943,7026,7040,7042,7046,7048,7049,7093,7134,7135,7137,7139,7161,7168,7248,7273,7291,7422,7472,7474,7478,7480,7490,7528,7832,7881,7919,8048,8131,8324,8470,8531,8557,8736,8819,8837,8854,8913,8928,8929,9096,9148,9150,9172,9241,9242,9318,9328,9421,9456,9472,9474,9686,9734,9750,9759,9794,9975,10021,10038,10052,10211,10269,10324,10362,10370,10413,10472,10512,10521,10529,10611,10791,10804,10818,10848,10869,11023,11149,11214,22933,22943,22953,22989,23135,23363,23414,23462,23493,23764,25776,26011,26263,26281,26471,26508,26576,26585,27063,27101,27302,28514,29895,30812,51176,51548,51676,51778,51804,54567,54715,55553,55636,55897,55909,56203,56261,56603,56999,57057,57158,57190,57462,57486,57493,57496,57538,57817,58529,59269,60485,63950,64091,64208,64855,65009,79191,79647,79784,79810,80206,84300,84466,84525,84700,85366,89780,90410,91807,92737,93185,93649,115509,115701,129446,131377,136319,137814,137868,140465,140628,150094,150572,161882,196528,205428,221476,221496,221662,245806,246329,341405,376132,406904,406971,406976,406978,406979,406980,406984,406987,406990,407007,407010,407012,407014,407975,574501,574514,642658,693129,693175,100126316
GO_0014812	GO:MUSCLE CELL MIGRATION	Molecular Pathways	110	FALSE	FALSE	14,183,199,301,328,387,538,596,657,780,1398,1636,2254,2660,2768,2887,2950,3037,3479,3486,3488,3611,3673,3690,4035,4192,4193,4208,4303,4780,4856,5031,5054,5058,5154,5155,5159,5327,5328,5361,5467,5592,6093,6282,6352,6495,6608,6653,6714,7015,7060,7099,7168,7448,8013,8826,8829,8840,9270,9294,9353,9370,9510,9732,9759,10092,10221,10276,10631,10672,10891,25817,50507,51177,51804,54434,55742,55909,57175,65009,79647,80005,80031,80310,84466,85440,93649,406928,406932,406935,406948,406958,406982,406991,406996,407000,407006,407008,407015,407040,442891,494336,554212,574030,574411,574501,574506,693223,100126315,100302153
GO_0014896	GO:MUSCLE HYPERTROPHY	Molecular Pathways	104	FALSE	TRUE	142,148,183,186,488,493,817,859,1025,1535,1906,2146,2308,2475,2539,2626,2627,2660,2931,3066,3357,3479,3488,3572,3720,3952,4000,4088,4089,4205,4624,4625,4653,4851,4878,5025,5058,5152,5300,5465,5530,5578,5756,5997,5999,6093,6262,6416,6548,7074,7132,7133,7222,7273,7528,7919,8013,8048,8470,8557,8678,9150,9464,9472,9475,9682,9759,10038,10539,10611,11214,22876,23125,23493,27302,28999,29995,54206,57817,84676,90523,136319,140628,221476,389827,406904,406922,406937,406949,406952,406971,406976,406978,406979,406980,406982,406990,406991,406996,407010,407012,407014,407041,407042
GO_0014897	GO:STRIATED MUSCLE HYPERTROPHY	Molecular Pathways	102	FALSE	FALSE	142,148,183,186,488,493,817,859,1025,1906,2146,2308,2475,2539,2626,2627,2931,3066,3357,3479,3488,3572,3720,3952,4000,4088,4089,4205,4624,4625,4653,4851,4878,5025,5058,5152,5300,5465,5530,5578,5756,5997,5999,6093,6262,6416,6548,7074,7132,7133,7222,7273,7528,7919,8013,8048,8470,8557,8678,9150,9464,9472,9475,9682,9759,10038,10539,10611,11214,22876,23125,23493,27302,28999,29995,54206,57817,84676,90523,136319,140628,221476,389827,406904,406922,406937,406949,406952,406971,406976,406978,406979,406980,406982,406990,406991,406996,407010,407012,407014,407041,407042
GO_0014902	GO:MYOTUBE DIFFERENTIATION	Molecular Pathways	117	FALSE	FALSE	58,89,552,575,577,596,607,627,688,824,858,859,928,963,975,1048,1432,1482,1760,1827,2475,2876,3479,3565,3566,3627,3756,3792,4208,4283,4323,4617,4618,4627,4654,4656,4773,4842,4851,4856,4868,5339,5530,5738,6261,6272,6469,6474,6495,6497,6608,6899,7471,7480,7494,8038,8538,8837,8912,9149,9456,9518,9734,9750,9759,9780,9794,10014,10211,10324,10938,11096,22953,23250,23646,26263,26509,30816,30846,50804,51177,51804,55544,55909,56203,56603,57190,57462,57486,58494,64754,64855,79365,84814,85461,90342,92304,92737,93649,131377,150094,150572,168620,170689,221662,246329,284358,338773,389827,405754,406904,406922,406984,406989,442890,493829,101929726
GO_0015078	GO:PROTON TRANSMEMBRANE TRANSPORTER ACTIVITY	Molecular Pathways	130	FALSE	FALSE	291,292,479,495,496,498,506,509,513,514,515,516,517,518,521,522,523,525,526,527,528,529,533,534,535,539,1182,1183,1184,1327,1329,1337,1339,1340,1346,1349,1351,1355,1497,1528,1537,3954,4508,4509,4512,4513,4514,4519,4891,5002,5250,6548,6549,6550,6553,6556,6564,6565,6834,7384,7386,7388,8992,9114,9167,9197,9296,9377,9550,9551,10312,10476,10479,10632,23315,23530,23545,26503,27109,29796,50617,50651,51151,51296,51382,51606,51802,55002,55244,56606,57210,64116,79400,79751,81031,83733,83959,84329,84679,84701,85414,90423,92736,113235,113655,114134,121260,127124,133060,133308,140679,146802,150159,153201,155066,170712,206358,245972,245973,267020,284525,285195,285335,285641,347741,389015,432369,100128190,100128525,107075310
GO_0015079	GO:POTASSIUM ION TRANSMEMBRANE TRANSPORTER ACTIVITY	Molecular Pathways	155	FALSE	TRUE	358,476,477,478,479,480,481,483,495,496,610,2897,2898,2899,2900,2901,3736,3737,3738,3739,3741,3742,3743,3744,3745,3746,3747,3748,3749,3750,3751,3752,3753,3754,3755,3756,3757,3758,3759,3760,3761,3762,3763,3764,3765,3766,3767,3768,3769,3770,3772,3773,3775,3776,3777,3778,3779,3780,3781,3782,3783,3784,3785,3786,3787,3788,3790,5311,6548,6549,6550,6553,6557,6558,6559,6560,6616,6833,7881,8514,8645,9033,9132,9187,9196,9312,9424,9990,9992,10008,10021,10060,10089,10242,10479,10723,23315,23415,23416,23630,23704,25769,26251,27012,27094,27133,27345,29850,30818,30819,30820,50801,51305,53828,54207,55151,56479,56659,56660,56996,57419,57468,57582,57657,60598,79041,79714,80333,81033,83795,84286,84561,84679,89822,90134,93107,123041,126755,131096,150160,169522,170850,219527,283652,284525,285195,285335,338567,343450,348980,389015,389816,440699,100134444,102723475
GO_0015081	GO:SODIUM ION TRANSMEMBRANE TRANSPORTER ACTIVITY	Molecular Pathways	152	FALSE	FALSE	40,41,357,476,477,478,479,480,481,483,495,610,2897,2898,2899,2900,2901,3775,5311,6323,6324,6326,6327,6328,6329,6330,6331,6332,6334,6335,6336,6337,6338,6339,6340,6505,6506,6507,6511,6512,6520,6523,6524,6526,6527,6528,6529,6530,6531,6532,6533,6534,6535,6536,6538,6539,6540,6543,6546,6547,6548,6549,6550,6553,6554,6555,6557,6558,6559,6561,6568,6569,6570,6571,6574,6575,6580,6581,7226,8273,8671,8884,8911,8912,8913,9033,9058,9152,9153,9154,9187,9311,9497,9498,9962,9963,10021,10050,10246,10479,10568,10786,11280,23315,25769,26266,26504,29850,51802,53373,54407,54716,54795,55117,55515,55800,57030,57282,57419,57657,57835,60482,64078,64849,80024,81539,83697,83959,84679,84879,115584,123041,125206,133308,142680,150159,159963,160728,200010,201780,219931,254428,259232,283652,284111,284525,285195,285335,345274,347051,348980,389015
GO_0015085	GO:CALCIUM ION TRANSMEMBRANE TRANSPORTER ACTIVITY	Molecular Pathways	135	FALSE	TRUE	302,304,309,487,488,489,490,491,492,493,773,774,775,776,777,778,779,781,782,783,784,785,786,1020,1139,1268,2281,2823,2902,2903,2904,2905,2906,3351,3685,3708,3709,3710,3954,4308,4988,5025,5310,5311,5663,6261,6262,6263,6520,6543,6546,6547,7220,7222,7223,7224,7225,7226,7442,8065,8416,8911,8912,8913,8989,9033,9187,9254,9256,9629,9914,10343,10368,10369,22821,23413,24145,25769,26133,27032,27039,27091,27092,27112,29850,29927,51393,53373,54499,54795,54822,55283,55503,55584,55799,55858,56302,57053,57113,57192,57419,57620,57685,59283,59284,59285,59341,79054,80024,80036,80228,84876,90550,93129,93589,114780,116443,116444,117144,117155,117531,117532,123041,140738,140803,162514,168507,219931,255022,255231,283652,342372,347732,378807,728215
GO_0015103	GO:INORGANIC ANION TRANSMEMBRANE TRANSPORTER ACTIVITY	Molecular Pathways	152	FALSE	TRUE	363,368,439,1080,1179,1180,1181,1182,1183,1184,1185,1186,1187,1188,1192,1193,1244,1364,1468,1811,1836,2542,2554,2555,2556,2557,2558,2559,2560,2561,2562,2563,2564,2565,2566,2567,2568,2569,2570,2741,2742,2743,4363,5172,5348,5349,6505,6508,6509,6521,6522,6528,6529,6530,6531,6532,6557,6558,6559,6560,6561,6568,6570,6571,6580,6581,7416,7417,7419,7439,7809,8001,8402,8542,8671,8714,9016,9022,9213,9356,9376,9497,9498,9629,9635,9990,10057,10060,10257,10723,10786,10861,11095,22802,23155,23507,23516,25932,26266,26285,50636,51463,53405,54020,54102,54831,55107,55129,55144,55248,55867,55879,56172,56262,56923,56996,57101,57282,57348,57468,57719,57835,63982,64116,65010,65012,80131,80727,83697,83959,84230,84561,84975,85320,89845,94015,115019,115111,116369,121601,144453,150160,196527,200959,203859,219855,253512,266675,284129,338440,375611,653519
GO_0015267	GO:CHANNEL ACTIVITY	Molecular Pathways	480	FALSE	TRUE	40,41,302,304,309,343,357,358,359,360,361,362,363,364,366,498,506,509,513,514,515,521,522,523,527,539,581,596,610,773,774,775,776,777,778,779,781,782,783,784,785,786,1020,1080,1134,1135,1136,1137,1138,1139,1140,1141,1142,1143,1144,1145,1146,1179,1180,1181,1182,1183,1184,1185,1186,1187,1188,1192,1193,1258,1259,1260,1261,1262,1268,1364,1536,2185,2281,2554,2555,2556,2557,2558,2559,2560,2561,2562,2563,2564,2565,2566,2567,2568,2569,2570,2697,2700,2701,2702,2703,2705,2706,2707,2709,2741,2742,2743,2823,2890,2891,2892,2893,2894,2895,2897,2898,2899,2900,2901,2902,2903,2904,2905,2906,3351,3359,3685,3708,3709,3710,3736,3737,3738,3739,3741,3742,3743,3744,3745,3746,3747,3748,3749,3750,3751,3752,3753,3754,3755,3756,3757,3758,3759,3760,3761,3762,3763,3764,3765,3766,3767,3768,3769,3770,3772,3773,3775,3776,3777,3778,3779,3780,3781,3782,3783,3784,3785,3786,3787,3788,3790,4284,4308,4358,4508,4509,4988,5023,5024,5025,5026,5027,5310,5311,5348,5349,5551,5663,6005,6261,6262,6263,6323,6324,6326,6327,6328,6329,6330,6331,6332,6334,6335,6336,6337,6338,6339,6340,6505,6509,6563,6616,6833,7220,7222,7223,7224,7225,7226,7416,7417,7419,7439,7442,7809,7881,8001,8065,8416,8514,8542,8645,8911,8912,8913,8973,8989,9022,9033,9127,9132,9177,9187,9196,9254,9256,9311,9312,9424,9551,9629,9635,9725,9780,9992,10008,10021,10052,10060,10089,10242,10343,10368,10369,10452,10476,10632,10786,10804,11280,11322,22802,22821,22953,23155,23413,23415,23416,23507,23630,23704,24145,25769,25932,26133,26251,26285,26872,27012,27035,27039,27091,27092,27094,27112,27133,27345,29850,29927,30818,30819,30820,50636,50801,51063,51305,51393,51463,51555,51802,53373,53405,53828,54102,54207,54499,54714,54795,54822,54831,55107,55129,55144,55151,55248,55283,55362,55503,55515,55584,55799,55800,55879,56262,56302,56479,56659,56660,56666,56923,57053,57101,57113,57156,57165,57192,57348,57369,57419,57582,57620,57657,57685,57719,59283,59284,59285,59341,60598,63895,63982,65010,79041,79054,79073,79400,79714,79838,79905,80036,80131,80228,80333,80727,81025,81033,83795,83862,83959,84134,84230,84286,84329,84694,84876,89822,89832,89872,90134,90550,92736,93107,93129,93589,94015,114780,115019,115111,116337,116369,116443,116444,117144,117155,117531,117532,119395,121601,123041,125111,126755,127534,131096,133060,140738,140803,144453,147138,147798,150160,157855,162514,168507,169522,170572,170850,196527,200909,200959,203859,219527,219770,219931,221301,254228,255022,255231,259232,266675,282679,283652,285175,285242,285335,338440,338567,342125,342372,343450,347732,347741,348980,349149,353174,375318,375519,378807,389816,432369,440699,441027,441168,441432,653437,653519,728215,100126572,100134444,102723475
GO_0015276	GO:LIGAND-GATED ION CHANNEL ACTIVITY	Molecular Pathways	143	FALSE	TRUE	40,41,309,357,358,610,1080,1134,1135,1136,1137,1138,1139,1140,1141,1142,1143,1144,1145,1146,1258,1259,1260,1261,1262,2185,2281,2554,2555,2556,2557,2558,2559,2560,2561,2562,2563,2564,2565,2566,2567,2568,2569,2570,2741,2742,2743,2890,2891,2892,2893,2894,2895,2897,2898,2899,2900,2901,2902,2903,2904,2905,2906,3359,3708,3709,3710,3744,3757,3758,3759,3760,3761,3762,3763,3764,3765,3766,3767,3768,3769,3770,3772,3773,3775,3780,3781,3782,5023,5024,5025,5026,5027,5311,6261,6262,6263,6337,6338,6339,6340,6833,7226,7442,8001,8973,8989,9127,9177,9311,9424,9635,9992,10021,10060,22821,22953,29850,51555,51802,53373,54714,54795,55283,55515,55584,55879,57053,57192,79054,79714,89832,116443,116444,170572,200909,200959,219931,255231,285242,348980,353174,100134444
GO_0015291	GO:SECONDARY ACTIVE TRANSMEMBRANE TRANSPORTER ACTIVITY	Molecular Pathways	240	FALSE	FALSE	291,292,293,478,1015,1182,1183,1184,1185,1186,1468,1497,1811,1836,2542,3954,4891,5002,5172,5250,6505,6506,6507,6508,6509,6510,6511,6512,6520,6521,6522,6523,6524,6526,6527,6528,6529,6530,6531,6532,6533,6534,6535,6536,6538,6539,6540,6543,6546,6547,6548,6549,6550,6553,6554,6555,6556,6557,6558,6559,6560,6561,6564,6565,6566,6567,6568,6569,6570,6571,6573,6574,6575,6576,6578,6579,6580,6581,6583,6584,8034,8140,8273,8402,8671,8884,9016,9057,9058,9120,9121,9122,9123,9152,9153,9154,9187,9194,9197,9356,9376,9497,9498,9906,9962,9963,9990,10050,10246,10479,10559,10568,10599,10723,10786,10861,10864,10991,11046,11254,11309,23169,23315,23428,23516,23539,23657,25769,26266,26503,28231,28232,28234,28968,50651,51006,51151,51296,53919,54020,54407,54716,55002,55089,55117,55244,55343,55508,55867,56172,56606,56996,57030,57084,57210,57282,57419,57468,57835,57864,60482,64078,64116,64849,65010,65012,79751,79939,80024,81031,81539,81796,83447,83697,83733,83959,84068,84561,84679,84879,85019,85414,90550,91749,113655,114134,114571,115019,115111,115584,116369,117247,120103,121260,123041,125206,126321,133308,133482,140679,142680,146802,150159,151473,153201,159963,160728,162515,200010,201232,201780,206358,219855,220963,246213,253512,254428,283652,284111,284129,284525,285195,285335,285641,338821,339665,340024,340146,345274,347051,348932,353189,375611,387700,388662,388931,389015,728661,729025,100128190
GO_0015293	GO:SYMPORTER ACTIVITY	Molecular Pathways	144	FALSE	TRUE	1497,4891,5002,5250,6505,6506,6507,6509,6510,6511,6512,6523,6524,6526,6527,6528,6529,6530,6531,6532,6533,6534,6535,6536,6538,6539,6540,6554,6555,6557,6558,6559,6560,6561,6564,6565,6566,6567,6568,6569,6570,6571,6574,6575,6580,6581,6583,6584,8273,8671,8884,9058,9120,9121,9122,9123,9152,9153,9154,9187,9194,9197,9497,9498,9962,9963,9990,10050,10246,10568,10723,10786,10991,11254,23516,23539,25769,26266,26503,28968,50651,51151,51296,54407,54716,55089,55117,56606,56996,57030,57084,57210,57282,57419,57468,57835,57864,60482,64078,64116,64849,79751,81031,81539,83697,83733,83959,84068,84561,84879,85414,91749,113655,114134,115584,120103,121260,123041,125206,126321,140679,142680,151473,153201,159963,160728,162515,200010,201232,201780,206358,220963,246213,283652,284111,285641,340024,345274,347051,348932,387700,388662,388931,729025
GO_0015294	GO:SOLUTE:CATION SYMPORTER ACTIVITY	Molecular Pathways	104	FALSE	FALSE	1497,4891,5250,6505,6506,6507,6511,6512,6523,6524,6526,6527,6528,6529,6530,6531,6532,6533,6534,6535,6536,6538,6539,6540,6554,6555,6557,6558,6559,6560,6561,6564,6565,6568,6569,6570,6571,6574,6575,6580,6581,8273,8671,8884,9058,9152,9153,9154,9197,9497,9498,9962,9963,9990,10050,10246,10568,10723,10786,23516,26266,26503,50651,51151,51296,54407,54716,55117,56606,56996,57030,57210,57282,57468,57835,60482,64078,64116,64849,79751,81031,81539,83697,83733,84561,84879,85414,113655,114134,115584,121260,125206,140679,142680,153201,159963,160728,200010,201780,206358,284111,285641,345274,347051
GO_0015399	GO:PRIMARY ACTIVE TRANSMEMBRANE TRANSPORTER ACTIVITY	Molecular Pathways	181	FALSE	TRUE	19,20,21,22,24,215,225,368,476,477,478,479,480,481,483,487,488,489,490,491,492,493,495,496,506,523,526,527,528,529,534,538,540,1080,1185,1186,1244,1327,1329,1337,1339,1340,1346,1349,1351,1355,1528,1537,1811,1836,3764,3767,4363,4512,4513,4514,4519,4535,4536,4537,4538,4539,4540,4541,4694,4695,4696,4697,4698,4700,4701,4702,4704,4705,4707,4708,4709,4710,4711,4712,4713,4714,4715,4716,4717,4718,4719,4720,4722,4723,4724,4725,4726,4728,4729,4731,5172,5243,5244,5825,5826,6505,6521,6833,6834,6890,6891,6892,7384,7386,7388,8647,8714,8992,9114,9167,9296,9377,9429,9498,9550,9619,9804,9914,10057,10058,10060,10257,10347,10349,10350,10351,10396,10861,10928,11068,11194,23400,23456,23457,23460,23461,26154,27032,29796,51079,51382,51606,55788,55967,57130,57468,64137,64240,64241,65010,65012,79572,79901,84239,84701,85320,89845,90423,94160,115019,115111,116369,127124,154664,155066,170712,220002,245973,284613,340273,344905,374291,375611,100128525,107075310
GO_0015631	GO:TUBULIN BINDING	Molecular Pathways	375	FALSE	TRUE	226,324,332,403,547,585,667,672,675,827,859,889,1062,1063,1069,1070,1266,1410,1605,1639,1641,1654,1759,1780,1785,1808,2009,2010,2242,2258,2332,2339,2534,2597,2620,2622,2697,2735,2801,3064,3796,3797,3798,3799,3800,3801,3832,3833,3834,3835,3925,4033,4067,4130,4131,4133,4134,4135,4137,4281,4599,4600,4692,4733,4741,4744,4830,4926,4968,4976,5048,5058,5071,5142,5195,5347,5423,5536,5621,5892,5997,6101,6188,6249,6279,6280,6530,6622,6683,6786,6902,6903,6904,6905,7013,7074,7175,7411,7430,7461,7756,7840,8409,8480,8481,8633,8733,8766,8851,8874,9055,9126,9141,9181,9217,9218,9371,9419,9448,9493,9585,9638,9654,9702,9787,9793,9832,9857,9928,9940,10013,10018,10059,10112,10123,10128,10297,10300,10397,10426,10615,10634,10636,10749,10804,10808,10841,10844,10891,10982,11004,11043,11075,11076,11104,11127,11178,11261,11337,11345,22809,22919,22924,22948,22974,22983,23046,23093,23095,23116,23122,23139,23170,23172,23208,23255,23271,23281,23287,23291,23303,23332,23394,23499,23637,23710,24137,24139,25777,25809,25876,25999,26052,26056,26060,26112,26146,26153,26206,27072,27101,27229,27436,28964,28981,29072,29127,29911,50810,50861,51115,51119,51199,51203,51308,51314,51361,51512,51673,54462,54617,54627,54801,54820,54828,54930,55083,55177,55201,55207,55219,55259,55262,55342,55521,55559,55582,55605,55614,55638,55704,55755,55835,55920,56271,56890,56896,56992,57159,57509,57519,57551,57576,57609,57662,57787,57821,58497,59341,60509,63971,64147,65055,79187,79649,79739,79745,79768,79805,79884,79929,80129,80173,80258,80321,80346,80776,80817,81551,81565,81610,81631,81930,83473,83544,83887,83988,84056,84140,84142,84251,84295,84376,84446,84557,84643,84688,84722,84871,84934,85378,85458,85459,85462,89795,90417,90990,91978,93323,113220,114327,114791,118611,120892,122664,123624,123720,124602,126206,126731,127829,128344,132851,135138,146057,146909,147700,147841,151393,152789,157922,158135,158297,161436,164395,165186,166614,219899,220134,221035,221458,246176,252969,256364,282973,282991,283234,283431,283726,284076,285331,285643,285753,286187,286207,341019,342184,347240,348235,374654,374666,374969,399693,400954,401236,440193,440307,440738,642273,643246,653440,729440,100130097,100287171,100653515
GO_0015698	GO:INORGANIC ANION TRANSPORT	Molecular Pathways	180	FALSE	TRUE	363,368,439,706,766,846,1051,1080,1179,1180,1181,1182,1183,1184,1185,1186,1187,1188,1192,1193,1207,1244,1364,1408,1468,1811,1836,2475,2542,2554,2555,2556,2557,2558,2559,2560,2561,2562,2563,2564,2565,2566,2567,2568,2569,2570,2741,2742,2743,2915,3784,4363,5030,5031,5167,5172,5205,5243,5250,5348,5349,5593,5621,5724,6424,6505,6507,6508,6509,6521,6522,6528,6529,6556,6557,6558,6559,6560,6561,6568,6569,6574,6575,7038,7416,7417,7419,7439,7809,8001,8074,8402,8542,8671,8714,8884,9016,9022,9213,9356,9376,9497,9498,9629,9635,9990,10057,10060,10257,10316,10568,10723,10786,10861,11095,22802,23155,23507,23516,25932,26266,26285,29127,50636,51447,51449,51463,53405,54020,54102,54831,55107,55129,55144,55248,55867,55879,56172,56262,56923,56996,57030,57101,57282,57348,57468,57719,57835,63982,64116,65010,65012,65266,80131,80727,83697,83959,84230,84561,84975,85320,89845,94015,115019,115111,116369,121601,142680,144453,150160,196527,200959,203859,219855,253512,266675,284129,338440,375611,653519
GO_0015711	GO:ORGANIC ANION TRANSPORT	Molecular Pathways	354	FALSE	TRUE	18,134,135,183,186,291,292,293,301,320,366,368,383,477,522,551,552,553,624,634,762,846,885,948,961,1066,1080,1109,1201,1244,1378,1468,1497,1579,1581,1636,1645,1811,1813,1814,1815,1836,1906,2030,2055,2348,2350,2352,2670,2697,2911,2912,2917,3351,3553,3688,3766,3952,3993,4036,4257,4363,4547,4828,4843,4889,4915,4923,5020,5025,5172,5205,5244,5319,5320,5321,5322,5562,5608,5660,5663,5825,5997,5999,6005,6505,6506,6507,6508,6509,6510,6511,6512,6513,6514,6515,6519,6520,6521,6522,6529,6533,6534,6535,6536,6538,6539,6540,6541,6542,6554,6555,6556,6558,6566,6567,6568,6573,6576,6578,6579,6581,6582,6622,6754,6812,6850,7200,7223,7355,7439,7442,8140,8273,8398,8399,8402,8431,8501,8529,8564,8600,8604,8647,8671,8714,8792,8864,8884,9016,9056,9057,9058,9120,9121,9122,9123,9152,9194,9197,9311,9356,9368,9390,9429,9497,9498,9536,9900,9962,9963,10050,10057,10087,10165,10166,10227,10237,10246,10257,10478,10550,10559,10560,10599,10755,10786,10861,10864,10955,10991,10998,10999,11046,11136,11182,11230,11254,11255,11309,22925,22930,23169,23204,23428,23443,23539,23657,25874,26279,26503,28231,28232,28234,28965,29957,29988,30814,50487,50640,51000,51006,51054,51167,51228,51660,51700,51706,53919,54407,54659,54716,54896,54977,55065,55117,55144,55238,55244,55867,56262,56301,56606,56923,57030,57084,57282,57393,57835,59272,60386,63910,64116,64600,64849,65010,65012,65977,79085,79581,79751,80131,80736,80772,81031,81034,81539,81579,81796,81855,81893,83447,83546,83697,83733,83884,83959,84068,84230,84647,84725,84879,84889,84912,85320,89845,89874,92745,94081,94097,113235,113278,114571,114789,115019,115111,116085,116369,118980,119395,120103,121260,123096,123264,124935,126321,133418,133482,140679,144195,145389,147011,151473,152078,153129,153201,157724,159963,160728,162515,200931,201232,201780,206358,220963,246213,253512,255022,255189,256987,283238,284111,284427,284439,285641,338821,340146,345274,347051,347411,347734,353189,375611,376497,387254,387601,387700,387775,388323,388662,391013,407039,606495,729330
GO_0015718	GO:MONOCARBOXYLIC ACID TRANSPORT	Molecular Pathways	111	FALSE	FALSE	301,366,522,553,624,634,846,948,1066,1109,1244,1581,1636,1645,1813,1814,1815,1906,3553,3952,4828,4843,4923,5020,5025,5205,5244,5319,5320,5321,5322,5562,5608,5825,6535,6538,6539,6540,6554,6555,6566,6567,6578,6579,6581,6754,6850,8273,8398,8399,8431,8600,8647,8714,8792,8884,9120,9121,9122,9123,9194,9368,9390,9429,9536,10257,10599,10998,10999,11309,22925,23539,25874,26279,28232,28234,30814,50487,50640,51660,53919,54659,56923,64600,65010,81579,84068,84647,85320,114571,123264,133418,147011,151473,159963,160728,162515,200931,201232,201780,220963,255189,338821,345274,347051,347411,376497,387700,391013,407039,729330
GO_0015748	GO:ORGANOPHOSPHATE ESTER TRANSPORT	Molecular Pathways	140	FALSE	FALSE	19,21,24,215,291,292,293,335,336,337,341,344,345,348,356,368,949,950,961,1071,1378,1622,2030,2538,2542,2697,2705,3783,3949,4363,4547,5027,5205,5243,5244,5306,5359,5360,5580,6342,6521,6573,7224,8399,9197,9600,9619,9854,9885,10057,10079,10087,10257,10347,10396,10478,10577,10650,10786,23120,23200,23250,23760,26154,26207,27166,29957,50636,51000,51012,51054,51228,51499,51761,54020,55113,55186,55754,56262,57047,57048,57088,57194,57198,57205,57605,57724,58488,60386,63910,63982,64241,65977,79085,79895,80131,80148,80736,80772,81034,83394,83447,84230,84275,84725,84879,85320,92014,92579,114786,114789,114879,114882,114884,116519,118471,119395,121601,140856,147407,148229,153768,161291,196527,219855,255022,284427,284439,286046,286410,338440,343702,347734,374868,388121,388323,389158,389610,389668,644444
GO_0015749	GO:MONOSACCHARIDE TRANSMEMBRANE TRANSPORT	Molecular Pathways	116	FALSE	TRUE	207,208,673,718,1389,1432,1906,1909,2171,2688,2695,2719,2887,2931,3099,3479,3553,3630,3643,3667,3952,4205,4780,5167,5295,5319,5458,5467,5473,5579,5584,5741,5781,5906,6041,6248,6253,6272,6506,6513,6514,6515,6517,6518,6523,6524,6526,6527,6814,6927,7015,7124,7248,7525,8013,8218,8660,8682,9370,9481,9847,9962,9963,9965,10580,10776,10999,11132,11182,23433,23596,25999,26060,26291,28999,29988,50651,51422,51763,53916,55022,55198,55600,55625,55829,55974,56606,57761,66035,79058,79602,81031,83667,85414,91749,114882,115584,125206,144195,148808,151176,154091,155184,200010,252983,286753,338557,344901,375611,376497,388581,406895,406901,406935,407008,100506658
GO_0015833	GO:PEPTIDE TRANSPORT	Molecular Pathways	264	FALSE	TRUE	18,19,111,114,116,134,150,240,301,406,572,640,760,818,846,952,972,1015,1080,1113,1268,1374,1392,1393,1394,1803,1813,1906,1908,1946,1956,2029,2044,2182,2243,2244,2266,2281,2641,2645,2691,2692,2693,2695,2696,2697,2746,2752,2822,2850,2852,2864,2865,2867,2922,3033,3065,3077,3091,3123,3156,3170,3172,3358,3382,3458,3553,3557,3569,3625,3630,3651,3667,3670,3717,3741,3745,3767,3799,3814,3952,4035,4041,4087,4257,4363,4544,4760,4825,4826,4843,4856,4887,5007,5019,5071,5106,5127,5208,5211,5213,5467,5530,5532,5581,5715,5781,5798,5799,5861,5879,5894,5950,5978,5991,6279,6343,6352,6422,6453,6564,6565,6566,6616,6659,6717,6720,6755,6804,6810,6814,6833,6865,6890,6891,6892,6927,6928,6934,7021,7036,7074,7124,7200,7226,7260,7349,7351,7425,7432,7442,7447,7849,8111,8398,8425,8431,8447,8600,8609,8655,8660,8862,8864,8938,9024,9066,9230,9255,9324,9368,9448,9463,9572,9575,9607,9619,9699,9854,9971,10057,10257,10312,10332,10815,10874,11069,11132,11315,22841,23178,23409,23410,23435,23457,23657,25874,25924,26056,26154,27230,27445,29085,30835,51083,51092,51167,51296,51714,51738,51762,51768,54097,54795,55088,55107,55450,55512,55585,55636,55638,56262,56943,57393,57555,57818,59341,63036,64849,65010,65220,65985,80024,84300,84522,84976,90007,90550,91355,91608,91942,94121,114131,117247,121260,130399,131177,133308,143425,169026,222546,252983,283849,286676,338557,353500,387597,388581,389692,399979,415116,594855,729025,100381270
GO_0015849	GO:ORGANIC ACID TRANSPORT	Molecular Pathways	303	FALSE	TRUE	18,123,134,135,183,186,207,208,215,225,301,320,348,366,383,477,522,551,552,553,624,634,788,885,948,1109,1201,1244,1374,1375,1376,1468,1497,1579,1581,1636,1645,1811,1813,1814,1815,1836,1906,2055,2058,2167,2168,2170,2171,2180,2181,2182,2348,2350,2352,2670,2697,2806,2911,2912,2917,3351,3553,3688,3766,3952,3993,4036,4363,4828,4889,4915,4923,4948,5020,5025,5172,5205,5243,5319,5320,5321,5322,5465,5467,5468,5562,5608,5663,5825,5826,5997,5999,6198,6505,6506,6507,6509,6510,6511,6512,6513,6519,6520,6529,6533,6534,6536,6538,6539,6540,6541,6542,6545,6554,6555,6556,6558,6566,6567,6573,6576,6579,6582,6583,6622,6754,6812,6850,7057,7200,7223,7442,7504,8140,8273,8398,8399,8402,8431,8501,8529,8564,8600,8604,8647,8660,8714,8792,8864,8884,9016,9056,9057,9058,9123,9152,9194,9356,9368,9390,9429,9536,9673,9900,9962,9963,10057,10165,10166,10257,10478,10550,10560,10599,10755,10861,10955,10991,10998,10999,11000,11001,11136,11230,11254,11255,11309,22925,22930,23204,23428,23539,23657,25874,26279,26503,28234,28965,30814,50487,50640,51024,51660,51703,53919,54407,54677,54716,54896,54977,55089,55117,55144,55238,55244,56262,56301,56923,57030,57084,57393,57709,59272,64600,64849,65010,65012,79751,80131,80763,81034,81539,81579,81855,81893,83733,83884,84068,84230,84647,84879,84889,85320,89874,92745,94081,94097,113235,114571,115019,115111,116369,117247,118980,119559,120103,121260,123096,123264,124565,124935,126321,133418,140679,145389,146167,147011,151176,151258,152078,153129,153201,153328,157724,159963,160728,162515,200931,201780,206358,222642,222962,246213,253512,255189,256987,283130,283600,284111,285641,338821,340024,345274,347051,347411,348932,375611,376497,387254,388662,391013,729330
GO_0015850	GO:ORGANIC HYDROXY COMPOUND TRANSPORT	Molecular Pathways	284	FALSE	FALSE	18,19,20,21,24,60,135,150,151,152,156,183,185,186,302,335,336,337,338,341,344,345,348,358,359,360,364,366,634,654,706,857,948,949,1056,1066,1071,1080,1109,1113,1133,1137,1141,1191,1244,1268,1392,1394,1581,1582,1588,1645,1812,1813,1814,1815,1861,1950,2587,2668,2693,2824,2865,2874,2912,3350,3351,3356,3690,3737,3745,3784,3931,3949,3952,3990,4035,4040,4061,4129,4481,4547,4602,4790,4792,4842,4864,4887,4986,5007,5020,5021,5023,5028,5045,5071,5205,5244,5305,5360,5406,5443,5444,5468,5562,5727,5781,5825,5864,5865,5950,5972,6256,6342,6387,6469,6523,6526,6530,6531,6532,6554,6555,6566,6570,6571,6579,6580,6581,6582,6622,6623,6646,6696,6721,6770,6804,6850,6857,6860,6861,6863,7110,7376,7432,8273,8399,8431,8435,8647,8714,9066,9123,9194,9311,9370,9388,9525,9607,9619,9885,10062,10162,10227,10257,10347,10351,10577,10599,10765,10859,10928,10948,10998,11188,11255,11309,11315,23208,23411,23461,23539,23673,23762,25987,26031,26119,26154,26281,27183,28234,29801,29881,51083,51474,51738,51760,53919,54209,54762,55004,55207,55937,57476,57586,57614,57655,64137,64220,64240,64241,64801,64805,65010,65018,80765,80820,83849,84062,84068,84258,84947,85320,89872,90019,91683,114134,114876,114879,114880,114881,114882,114883,114884,114885,114897,115584,116150,116519,123264,127833,128240,133418,134429,140606,140856,143425,148281,154664,158219,159963,160728,200931,201780,219931,222642,222962,225689,255738,282679,283238,338821,339221,341359,345274,347051,374887,406915,406920,406936,406940,406952,406980,406989,407015,407018,407019,407028,407039,441432,693120,693198,768212,100126318
GO_0015918	GO:STEROL TRANSPORT	Molecular Pathways	130	FALSE	TRUE	19,20,21,302,335,336,337,338,341,344,345,348,706,857,948,949,1056,1066,1071,1080,1191,1582,1645,1950,2874,3931,3949,3952,3990,4035,4040,4481,4547,4790,4792,4864,5007,5045,5244,5305,5360,5406,5444,5468,5727,6256,6342,6469,6646,6721,6770,7376,8399,8435,9066,9370,9388,9525,9619,9885,10062,10162,10347,10351,10577,10948,23411,23461,23673,23762,25987,26031,26119,26154,27183,29801,29881,51474,54209,54762,55004,55207,55937,57476,57614,57655,64137,64240,64241,64801,80765,80820,84947,114876,114879,114880,114881,114882,114883,114884,114885,116150,116519,128240,134429,140856,154664,158219,219931,222642,255738,283238,339221,374887,406915,406920,406936,406940,406952,406980,406989,407015,407018,407019,407028,407039,693120,693198,768212,100126318
GO_0015931	GO:NUCLEOBASE-CONTAINING COMPOUND TRANSPORT	Molecular Pathways	222	FALSE	TRUE	134,215,291,292,293,368,677,961,1069,1070,1378,1660,1984,2030,2332,2697,2705,2733,3087,3177,3178,3181,3267,3297,3800,4116,4600,4641,4686,4869,4904,4927,4928,5433,5901,5903,5976,6248,6311,6396,6426,6428,6432,6573,6741,6830,7048,7175,7248,7263,7355,7514,7538,7884,7919,8021,8086,8106,8480,8563,8570,8658,8737,8888,9153,9154,9197,9284,9444,9631,9688,9775,9793,9804,9818,9877,9883,9887,9908,9939,9961,9972,9984,10057,10073,10128,10189,10204,10211,10212,10237,10257,10478,10482,10559,10642,10643,10644,10657,10762,11046,11052,11097,11260,11269,22794,22916,23049,23144,23165,23169,23180,23225,23237,23279,23293,23299,23381,23443,23511,23636,23742,25909,26019,26097,26993,29072,29074,29107,29118,29890,29957,51000,51006,51092,51213,51637,51808,53371,54715,54830,54847,54888,54890,55032,55051,55110,55186,55308,55315,55343,55421,55508,55677,55706,55746,55795,55916,55998,56000,56001,56262,56648,56943,57097,57122,57187,57510,57724,59343,60386,63910,64078,64901,65083,65109,65110,79023,79085,79228,79902,80131,80145,81034,81929,83447,84230,84248,84271,84275,84321,84324,84912,85320,87178,91746,92014,94026,113829,114789,119395,129401,130132,143244,144983,147407,160419,220988,222962,255022,284427,284439,285877,340146,347734,348995,387990,643136,728343,100101267,100288540,100616411
GO_0015934	GO:LARGE RIBOSOMAL SUBUNIT	Molecular Pathways	113	FALSE	FALSE	740,3396,4736,4869,6122,6123,6124,6125,6128,6129,6130,6132,6133,6134,6135,6136,6137,6138,6139,6141,6142,6143,6144,6146,6147,6150,6152,6154,6155,6156,6157,6158,6159,6160,6161,6164,6165,6166,6167,6168,6169,6170,6171,6173,6175,6176,6181,6182,7311,9045,9349,9513,9553,9801,10573,10884,11222,11224,23521,25873,26589,28977,28998,29074,29088,29093,51069,51073,51121,51253,51258,51263,51264,51318,51538,51642,54148,54534,54948,55052,55168,57129,63875,63899,64928,64975,64976,64978,64979,64981,64983,65003,65005,65008,65080,78988,79590,84311,84545,84769,116540,116541,116832,122704,124995,128308,130916,140801,219927,220717,285855,387338,553117
GO_0015980	GO:ENERGY DERIVATION BY OXIDATION OF ORGANIC COMPOUNDS	Molecular Pathways	318	FALSE	FALSE	34,37,48,50,89,155,158,178,205,207,208,215,387,402,498,506,509,513,514,515,521,522,538,539,637,664,847,863,891,983,1327,1329,1337,1339,1340,1345,1346,1347,1348,1349,1350,1351,1352,1355,1431,1537,1544,1716,1737,1738,1743,2110,2271,2395,2475,2538,2548,2629,2631,2632,2642,2645,2647,2673,2819,2820,2931,2932,2992,2997,2998,3091,3146,3416,3417,3418,3419,3420,3421,3454,3458,3479,3481,3565,3572,3588,3630,3643,3658,3667,3795,3952,3953,4160,4190,4191,4436,4504,4508,4509,4512,4513,4514,4519,4535,4536,4537,4538,4539,4540,4541,4609,4656,4694,4695,4696,4697,4698,4700,4701,4702,4704,4705,4706,4707,4708,4709,4710,4711,4712,4713,4714,4715,4716,4717,4718,4719,4720,4722,4723,4724,4725,4726,4728,4729,4731,4776,4843,4967,5018,5160,5161,5162,5167,5213,5255,5256,5257,5260,5261,5290,5339,5443,5499,5500,5501,5502,5504,5506,5507,5509,5741,5834,5836,5837,6389,6390,6391,6392,6472,6622,6834,6901,7157,7262,7349,7360,7381,7384,7385,7386,7388,7415,8013,8445,8604,8660,8801,8802,8803,8864,8908,8987,9016,9167,9365,9377,9551,9572,9650,9821,9852,9945,9997,10105,10131,10165,10476,10514,10580,10632,10728,10873,10891,10975,11232,11277,11315,23178,23410,23479,23530,23596,26471,27069,27089,27166,27232,29103,29796,29997,30968,51052,51085,51103,51142,51294,51422,51763,53632,54205,54949,55022,55526,55753,55829,55847,55967,56181,57017,57103,59341,63976,65018,65990,79085,79660,79736,79751,80025,80183,80219,83733,83931,83943,84273,84275,84277,84300,84701,84883,87178,89801,90624,90673,92014,93058,112464,112609,113115,114789,116285,125965,130752,134145,135154,144363,153743,163702,170712,201626,205251,205327,221395,246269,341947,374291,378884,388753,400916,406992,432369,440567,648791,790955,100507444,100532726,107075310
GO_0016032	GO:VIRAL PROCESS	Molecular Pathways	415	FALSE	TRUE	103,104,156,185,290,325,348,551,553,558,596,598,636,682,684,821,857,858,904,905,920,940,941,942,949,950,972,975,983,998,1072,1104,1105,1234,1378,1380,1401,1487,1488,1508,1514,1525,1604,1605,1642,1654,1655,1656,1660,1803,1939,1948,1949,1956,1969,2033,2040,2060,2219,2332,2494,2530,2589,2621,2672,2838,2932,2934,2959,2993,3054,3065,3123,3249,3303,3304,3312,3326,3356,3383,3416,3428,3429,3434,3440,3456,3482,3576,3609,3643,3665,3669,3673,3678,3685,3688,3690,3693,3694,3695,3725,3838,3839,3916,3921,3949,3956,3965,3981,4057,4061,4124,4153,4179,4245,4247,4249,4261,4340,4360,4599,4684,4734,4774,4851,4864,4938,4939,4940,5034,5045,5071,5091,5093,5094,5119,5125,5245,5288,5297,5359,5371,5465,5478,5479,5481,5586,5610,5629,5702,5725,5806,5817,5818,5819,5861,5868,5886,5901,5978,5987,6041,6256,6317,6346,6347,6348,6351,6352,6355,6404,6480,6482,6483,6484,6487,6504,6510,6520,6554,6575,6590,6597,6598,6609,6614,6667,6732,6733,6737,6741,6772,6780,6882,6895,6993,7023,7037,7113,7124,7153,7155,7157,7251,7293,7301,7342,7391,7392,7405,7415,7538,7706,7726,7812,7841,7852,7879,7913,8091,8411,8468,8519,8547,8562,8638,8661,8662,8664,8665,8666,8673,8692,8724,8764,8812,8815,8829,8934,9074,9076,9080,9150,9189,9213,9217,9218,9397,9474,9475,9525,9582,9636,9683,9712,9798,9830,9869,9972,10015,10107,10155,10206,10241,10318,10332,10346,10410,10450,10465,10475,10533,10542,10572,10581,10610,10614,10663,10670,11043,11059,11060,11074,11253,11267,11282,11320,11331,22879,22880,22938,22954,23076,23087,23272,23367,23435,23601,23633,24138,25827,25833,25834,25978,26762,26986,27074,27090,27183,27243,27336,27350,28972,28985,29082,29883,29915,29969,30835,50848,50855,51160,51176,51193,51386,51495,51510,51534,51574,51652,51763,51773,53373,53840,54737,54956,55048,55054,55065,55128,55196,55207,55223,55254,55337,55741,56649,56829,57132,57379,57506,57617,59272,60358,60489,60559,63901,64006,64135,64710,64848,79581,79643,79720,80149,81559,81603,81607,81876,83666,83737,84875,85363,89849,89853,89870,90120,90678,91392,91543,91782,92421,93343,117854,128637,128866,131578,137492,140564,155382,164668,196527,200315,200316,200576,201626,205860,219931,222256,222537,256435,282617,286827,339122,339390,339976,388419,406919,406933,407006,407007,407031,440275,100862684,111089941
GO_0016042	GO:LIPID CATABOLIC PROCESS	Molecular Pathways	320	FALSE	TRUE	13,30,32,33,34,35,37,38,39,51,134,150,207,208,215,225,238,313,335,336,337,338,341,344,345,348,412,427,549,747,949,1019,1056,1066,1149,1208,1268,1373,1374,1375,1376,1381,1384,1544,1545,1576,1579,1581,1588,1591,1592,1593,1594,1632,1666,1891,1892,1962,2108,2109,2110,2166,2168,2475,2517,2581,2629,2639,2717,2760,2822,3028,3030,3032,3033,3073,3074,3290,3295,3417,3553,3630,3667,3712,3949,3952,3988,3990,3991,4023,4035,4051,4258,4504,4668,4758,4759,5048,5049,5050,5051,5095,5096,5105,5106,5140,5168,5194,5264,5294,5319,5320,5321,5322,5330,5331,5332,5333,5335,5336,5337,5338,5346,5406,5408,5465,5467,5538,5562,5580,5581,5825,5826,5828,5919,5920,6342,6343,6609,6610,6653,6696,6715,6718,6783,6822,7067,7124,7291,7533,7879,7920,7941,8074,8228,8309,8310,8398,8399,8513,8529,8578,8605,8630,8644,8647,8660,8877,8879,9370,9388,9588,9651,9663,9784,10005,10449,10455,10478,10825,10858,10908,10994,10999,11001,11057,11145,11313,11343,22876,22933,23007,23175,23236,23259,23417,23600,23659,26061,26063,26090,26279,26291,26580,27163,27293,27329,27349,30814,50640,51099,51170,51171,51196,51302,51365,51390,51573,53630,54363,54677,54905,54979,55268,55289,55331,55512,55627,55862,56261,56603,56624,56898,57016,57104,57110,57406,57552,57704,57733,57834,60526,63874,64600,64784,64900,66002,79153,79644,79887,80339,80724,80821,81579,83667,83752,83875,84129,84647,84681,84693,84696,84812,84830,84879,85329,89869,113026,116519,119548,123745,124626,125981,126129,129807,133121,140701,142910,145447,149998,150379,154791,158584,171586,196463,200879,201164,205251,219743,219970,221955,222236,254013,254552,255189,257068,283748,283927,284161,285148,285848,338442,339221,340204,340485,340654,340665,345557,374569,375775,389383,390916,391013,440503,643414,643418,653308,729330,100137049,100507055
GO_0016049	GO:CELL GROWTH	Molecular Pathways	482	FALSE	TRUE	25,91,94,102,148,183,185,186,207,214,348,351,387,393,551,552,596,604,623,627,634,659,684,694,734,780,817,859,952,978,984,998,1002,1020,1026,1027,1029,1031,1032,1154,1382,1399,1410,1457,1499,1535,1594,1627,1630,1654,1785,1808,1826,1839,1855,1906,1954,1956,1981,1982,2016,2017,2023,2045,2064,2100,2131,2137,2147,2185,2203,2258,2273,2335,2395,2475,2487,2539,2626,2658,2661,2664,2697,2786,2803,2810,2931,2932,3009,3020,3021,3172,3249,3273,3275,3300,3303,3304,3320,3326,3373,3479,3484,3487,3488,3490,3558,3578,3611,3621,3624,3630,3676,3688,3872,3897,3913,3984,4009,4035,4088,4089,4092,4099,4131,4133,4137,4323,4487,4504,4633,4682,4686,4692,4722,4803,4825,4856,4869,4878,4879,4881,4897,5048,5058,5071,5167,5245,5270,5300,5361,5371,5393,5458,5459,5465,5467,5515,5518,5532,5538,5588,5590,5607,5645,5716,5795,5802,5916,5925,5931,5967,5997,5999,6049,6098,6195,6197,6259,6279,6280,6386,6387,6405,6416,6422,6423,6446,6456,6494,6548,6585,6586,6595,6597,6662,6695,6696,6722,6790,6792,6794,6832,6857,6860,6868,7040,7042,7046,7048,7074,7143,7157,7224,7251,7349,7414,7422,7473,7474,7481,7490,7528,7852,7869,7919,8085,8153,8239,8314,8408,8425,8437,8470,8482,8643,8692,8725,8751,8766,8826,8828,8829,8835,8851,8877,8904,8936,9037,9043,9150,9166,9175,9201,9211,9344,9353,9355,9362,9373,9423,9472,9538,9564,9686,9699,9706,9723,9746,9792,9798,9826,9856,9928,9962,10013,10038,10071,10110,10201,10235,10276,10298,10371,10399,10425,10439,10459,10479,10500,10501,10505,10507,10509,10512,10516,10519,10591,10611,10631,10668,10718,11007,11054,11116,11170,11214,11344,22850,22883,22902,22954,22999,23011,23025,23105,23111,23136,23191,23242,23251,23327,23394,23404,23411,23499,23566,23677,23678,23767,23769,25942,26053,26153,26585,26999,27185,27296,27302,27346,28956,28988,29104,29882,29946,29948,50618,51009,51079,51094,51193,51196,51199,51265,51299,51320,51379,51393,51447,51548,51616,51760,53335,54413,54437,54512,54555,54617,54825,54879,54910,55004,55031,55210,55364,55384,55540,55558,55602,55840,55909,56848,56920,56924,56963,56981,56994,57142,57144,57154,57446,57521,57556,57609,57611,57669,57698,57699,57715,57805,57817,58189,58191,59284,60676,63923,64061,64218,64321,65059,65078,65981,66000,79577,79594,79602,79960,80031,80128,80208,80736,81501,81565,81621,83667,83737,84162,84258,84259,84260,84275,84298,84678,84687,84717,84722,84861,84879,85004,89780,91584,92304,93649,112398,114804,116224,118813,123879,123904,127833,131566,135644,136319,147138,147906,150465,151835,201163,203228,203245,221476,221927,223117,340719,343472,344901,347252,374946,400410,401135,406971,406976,406978,406979,406980,406990,407010,407012,440093,440275,728642,100533105
GO_0016050	GO:VESICLE ORGANIZATION	Molecular Pathways	300	FALSE	FALSE	19,164,208,301,302,356,357,375,434,596,857,858,947,950,1130,1173,1182,1201,1385,1453,1742,1759,2054,2060,2149,2647,2773,2901,3257,3638,3799,4033,4218,4647,4935,5007,5048,5071,5119,5270,5289,5305,5322,5537,5552,5584,5798,5819,5861,5864,5872,5873,5990,6272,6281,6382,6385,6386,6396,6490,6504,6517,6616,6622,6691,6804,6809,6810,6811,6812,6843,6844,6845,6855,6857,6860,7110,7251,7306,7405,7879,8027,8291,8301,8396,8406,8411,8417,8447,8452,8546,8615,8673,8674,8675,8676,8677,8724,8729,8766,8773,8867,8877,8878,8907,8934,8938,8943,8976,9002,9066,9101,9146,9217,9218,9341,9342,9392,9482,9519,9525,9527,9554,9570,9619,9632,9765,9798,9839,9842,9847,9871,9882,9892,9897,10015,10016,10058,10113,10228,10254,10282,10342,10427,10451,10483,10484,10490,10497,10564,10802,10814,10815,10959,10972,10981,11055,11063,11151,11261,11267,22872,22937,23023,23025,23176,23208,23317,23325,23339,23355,23400,23557,23603,23607,23673,23682,25956,25978,26258,26271,26276,26286,27072,27183,27243,29082,29091,29887,29911,29916,50487,51028,51128,51160,51201,51361,51479,51510,51534,51552,51652,51762,54732,54734,54809,54874,55004,55014,55048,55111,55204,55207,55300,55330,55353,55361,55647,55654,55823,56681,57082,57132,57393,57403,57586,57617,57679,59349,63915,63971,64083,64400,64645,64753,79090,79102,79156,79363,79643,79720,80183,80208,81555,81833,83547,83871,84062,84067,84079,84272,84286,84313,84364,84376,84519,85409,89781,90342,91782,92421,93343,112476,112755,116841,124626,128637,128866,137492,143187,143425,144717,149371,150368,155382,158866,200576,203062,225689,252839,257364,259173,282679,282991,285525,338382,373509,374666,375056,388552,399687,399979,415117,440279,553115,594855,646480,653145,728113,100307126
GO_0016051	GO:CARBOHYDRATE BIOSYNTHETIC PROCESS	Molecular Pathways	202	FALSE	FALSE	34,117,160,178,207,208,231,467,468,553,1196,1213,1407,1468,1609,1642,1950,2033,2131,2132,2185,2203,2475,2523,2524,2525,2526,2527,2528,2529,2530,2538,2539,2542,2632,2641,2645,2648,2683,2805,2819,2821,2852,2875,2931,2932,2992,2997,2998,3036,3037,3038,3269,3340,3479,3481,3612,3613,3630,3643,3667,3906,3952,3953,3973,4142,4247,4485,4790,4837,4923,5028,5031,5091,5105,5106,5155,5164,5167,5207,5224,5226,5230,5232,5236,5260,5261,5341,5465,5499,5500,5506,5507,5509,5724,5741,5745,5771,5903,5950,6483,6484,6487,6576,6622,6652,7040,7167,7360,7874,8445,8473,8509,8604,8660,8705,8706,8707,8708,8789,8850,8864,8908,9104,9334,9348,9370,9486,9526,9572,9653,9852,10165,10317,10327,10331,10402,10447,10580,10678,10690,10728,10776,10891,10993,11091,23178,23411,23516,27232,30815,50515,51363,51477,51547,51744,51763,53632,54187,55454,55501,55512,55657,55790,55808,55829,57001,57223,57486,57818,60343,64377,64579,79369,79660,81849,83539,83667,84649,84752,84912,89801,90673,92579,93010,113189,114899,124872,140710,150094,151176,166012,192134,200186,283871,338596,374907,378884,388581,406895,406901,648791
GO_0016052	GO:CARBOHYDRATE CATABOLIC PROCESS	Molecular Pathways	154	FALSE	FALSE	89,178,226,229,230,279,313,351,402,405,572,669,863,950,957,1118,1486,2023,2026,2027,2033,2203,2523,2524,2526,2527,2528,2529,2530,2538,2548,2582,2584,2592,2597,2645,2710,2712,2720,2760,2819,2820,2821,2931,2990,3074,3091,3098,3099,3101,3146,3356,3458,3479,3607,3630,3643,3692,3939,4041,4123,4126,4656,4668,4758,4759,4967,5027,5207,5208,5211,5213,5214,5223,5224,5226,5230,5232,5236,5261,5313,5315,5465,5499,5500,5509,5562,5563,5571,5663,5834,5836,5837,6120,6521,6652,6774,7157,7167,8277,8473,8604,8671,8972,8987,9611,9759,9821,9942,10690,10825,10891,11164,11181,11182,11277,26007,26137,26330,26471,27159,27294,28964,51071,51085,51341,51422,53632,54541,55347,55526,55556,55586,55753,57103,57733,64080,79660,80201,83440,84750,129807,130589,132158,195827,221937,256356,339123,387712,406992,414328,441531,653188,729020
GO_0016053	GO:ORGANIC ACID BIOSYNTHETIC PROCESS	Molecular Pathways	316	FALSE	TRUE	18,31,32,33,37,47,189,215,216,220,225,239,240,241,242,246,247,301,335,337,341,344,345,435,440,445,493,551,552,570,586,587,634,635,672,790,873,875,972,1036,1066,1109,1201,1373,1491,1543,1544,1558,1559,1565,1571,1576,1579,1581,1582,1593,1719,1806,1906,1907,2171,2181,2194,2264,2571,2593,2628,2678,2679,2681,2686,2687,2695,2744,2746,2747,2752,2805,2806,2879,2944,2946,2948,2950,3028,3553,3638,3692,3948,3990,3992,3995,4023,4048,4056,4258,4259,4282,4507,4522,4524,4548,4552,4706,4942,5007,5009,5053,5092,5166,5313,5319,5321,5322,5352,5354,5562,5563,5564,5565,5571,5629,5723,5730,5740,5742,5743,5825,5831,5832,5947,6296,6319,6342,6470,6472,6507,6718,6770,6785,6850,6916,7358,7376,7390,7494,7923,8560,8564,8604,8644,8647,8781,8803,8854,8864,8942,8985,9104,9200,9388,9415,9420,9444,9524,9536,9572,9885,9926,9965,9971,10005,10062,10157,10170,10196,10327,10394,10464,10613,10728,10858,10955,10993,10994,10998,11001,11019,11057,11160,11315,11332,11343,22928,22929,22937,23038,23205,23411,23417,23498,23600,23743,25902,26031,26063,26227,27165,27306,27349,29920,29968,50487,50640,51074,51085,51102,51141,51144,51302,51380,51422,51495,51733,53632,54529,54898,54988,54995,55256,55258,55301,55825,55902,56624,57571,57761,57834,58478,58526,59344,60481,60496,63826,64834,64902,65263,79071,79152,79966,79993,80142,80270,81616,83401,84105,84245,84532,84696,84869,85414,91227,92086,112817,113675,114876,114880,114881,114883,116285,116519,122945,122970,123876,124975,127281,130013,134429,137362,140838,142827,149998,157506,162417,171586,197322,200879,200895,201562,221955,253017,255189,256987,283985,284541,340895,341392,344967,348158,401494,406921,406958,406961,406987,407031,407039,407053,441024,573971,643181,653308,728226,728441,768218,100302288,102724560
GO_0016054	GO:ORGANIC ACID CATABOLIC PROCESS	Molecular Pathways	240	FALSE	TRUE	18,30,32,33,34,35,36,37,38,39,51,189,191,207,208,215,225,275,383,384,443,493,549,587,593,594,642,875,883,1036,1056,1268,1374,1375,1376,1381,1384,1428,1579,1592,1610,1632,1666,1743,1757,1891,1892,1962,2108,2109,2110,2166,2168,2184,2475,2571,2572,2639,2653,2731,2744,2746,2747,2752,2805,2806,2875,2954,3028,3030,3032,3033,3034,3067,3081,3155,3176,3242,3295,3620,3667,3712,3952,4051,4143,4329,4357,4552,4842,4843,4846,4942,5009,5053,5095,5096,5105,5106,5194,5226,5264,5444,5446,5465,5467,5471,5625,5825,5826,5828,5860,5973,6342,6470,6472,6718,6822,6898,6999,7263,7291,7915,8309,8310,8528,8529,8564,8647,8659,8660,8942,9370,9663,9673,9942,10005,10007,10157,10247,10295,10327,10449,10455,10478,10588,10840,10841,10993,10994,10999,11001,11057,11112,23175,23417,23464,23475,23498,23564,23576,23600,23659,26061,26063,26275,27034,27165,27349,51005,51166,51268,51380,51390,51540,54363,54511,54677,54905,55258,55268,55289,55556,55577,55862,56267,56603,56898,56922,57571,57834,58510,64087,64577,64900,64902,66002,80150,80724,80896,83667,83752,84129,84693,84696,84706,84830,84879,89839,89874,112817,113675,122970,123688,125061,126129,130013,131669,132789,137872,138199,144193,157739,160428,169355,171586,197257,197322,205251,219743,219970,254013,254552,259307,283927,340665,390916,406991,414328,440503,102724560
GO_0016055	GO:WNT SIGNALING PATHWAY	Molecular Pathways	444	FALSE	TRUE	25,166,267,324,331,348,351,387,406,527,595,607,650,857,898,998,1000,1001,1277,1363,1432,1452,1453,1454,1455,1456,1457,1459,1460,1482,1499,1500,1501,1540,1601,1613,1642,1649,1654,1749,1813,1855,1856,1857,1896,1950,1951,1952,1956,1958,1990,2010,2011,2116,2131,2239,2247,2255,2262,2263,2300,2309,2348,2487,2535,2625,2719,2735,2737,2776,2869,2870,2887,2931,2932,3065,3087,3090,3484,3485,3487,3489,3516,3611,3670,3675,3728,3836,4035,4038,4040,4041,4088,4139,4163,4188,4192,4286,4300,4435,4653,4693,4772,4776,4790,4851,4919,4920,4929,5071,5204,5218,5300,5310,5311,5336,5494,5495,5499,5515,5518,5562,5563,5663,5728,5754,5800,5868,5879,5881,5916,6206,6259,6299,6382,6422,6423,6424,6425,6468,6469,6478,6497,6591,6597,6657,6659,6662,6663,6714,6788,6789,6794,6801,6907,6932,6934,7015,7040,7041,7074,7088,7089,7090,7091,7097,7128,7162,7249,7320,7415,7471,7472,7473,7474,7475,7476,7477,7478,7479,7480,7481,7482,7483,7484,7855,7976,8312,8313,8321,8322,8323,8324,8325,8326,8418,8434,8452,8532,8549,8607,8613,8629,8658,8724,8796,8820,8840,8861,8932,8945,8994,9037,9096,9101,9113,9209,9241,9275,9314,9368,9580,9620,9646,9679,9686,9736,9839,9863,9968,9978,10009,10023,10042,10076,10082,10146,10159,10297,10399,10413,10459,10856,10927,10979,11063,11197,11211,22881,22943,23002,23043,23072,23168,23184,23189,23213,23240,23291,23399,23401,23499,23500,25776,25805,25806,25876,25928,25937,25960,25987,26108,26524,26585,26959,27031,27120,27121,27122,27123,27130,27185,27303,28999,29117,29969,30851,50964,51176,51339,51366,51384,51421,51444,51473,51527,51588,51701,51704,51741,53944,54361,54475,54623,54764,54795,54894,54903,54949,54994,55031,55182,55366,55593,55612,55681,55716,55737,55789,55897,55959,56033,56998,57154,57216,57326,57447,57560,57658,57664,57674,57680,57805,57822,59343,59349,59352,63923,63977,64321,64359,64750,64840,64897,65062,65125,65268,65981,79412,79577,79705,79718,79809,79816,79960,79971,80114,80139,80199,80319,80326,80349,80351,81029,81839,81847,83439,83595,83786,83957,83999,84100,84133,84327,84445,84870,85407,85409,85458,85474,89780,90268,90410,90780,92162,112401,115701,115908,120892,122011,123169,128272,129293,130574,130612,139285,144165,145258,147111,147495,147699,147906,151195,152573,153090,154810,164284,166336,169200,205147,219287,219771,245973,252839,259266,261734,283149,284654,337867,340419,343637,374946,387914,388336,388630,406904,406937,406976,406980,407007,407009,407024,407026,407036,414194,440193,441478,574460,100113407,100126315,100133941,100507050,102723796,102724928
GO_0016064	GO:IMMUNOGLOBULIN MEDIATED IMMUNE RESPONSE	Molecular Pathways	207	FALSE	FALSE	325,567,602,604,695,708,710,712,713,714,715,716,717,718,720,721,722,725,727,729,730,731,732,733,735,930,939,940,958,959,972,975,1191,1235,1378,1379,1380,1401,1604,2067,2207,2208,2213,2302,2956,3108,3109,3111,3112,3113,3115,3117,3118,3119,3120,3122,3123,3125,3126,3127,3133,3263,3329,3426,3493,3494,3495,3497,3500,3501,3502,3503,3507,3514,3537,3538,3539,3542,3543,3558,3565,3566,3586,3598,3635,3665,3981,4049,4153,4179,4292,4436,4615,4683,5580,5777,5788,5819,6375,6778,6830,7037,7040,7124,7158,7292,7374,7468,7784,8741,8915,9025,9156,9466,9984,10039,10312,10459,10538,10666,10747,10758,11277,22976,23075,23529,28378,28385,28386,28388,28389,28391,28392,28394,28395,28396,28397,28400,28401,28408,28409,28410,28412,28414,28420,28423,28424,28426,28429,28432,28434,28439,28442,28444,28445,28447,28448,28449,28450,28451,28452,28454,28455,28457,28458,28461,28464,28466,28467,28468,28472,28473,28526,28638,28639,28834,30009,50943,51010,51111,51279,51311,54209,54537,55061,55183,56941,57289,57290,64127,64170,80762,84787,89770,118460,121260,149840,165918,202309,388077,100141515,100423062,102723168,102723169,102723170,103106901,112441434
GO_0016072	GO:RRNA METABOLIC PROCESS	Molecular Pathways	236	FALSE	TRUE	705,1662,1736,2068,2091,2483,3669,3692,4137,4736,4809,4839,4931,5036,5303,5393,5394,5591,5822,6023,6041,6125,6129,6130,6135,6154,6155,6165,6194,6201,6202,6208,6209,6217,6218,6223,6227,6229,6230,6232,6234,6839,8568,8602,8780,8850,8886,9045,9092,9136,9188,9221,9277,9326,9724,9775,9790,9875,10171,10199,10200,10248,10360,10412,10436,10438,10521,10528,10556,10557,10595,10607,10775,10799,10813,10885,10969,11056,11103,11137,11157,11224,11340,22803,22894,22984,23016,23076,23160,23195,23212,23223,23246,23378,23404,23481,23517,23560,25879,25926,25983,26156,27042,27079,27292,27340,27341,28987,29063,29081,29102,29777,29960,29997,50628,51010,51013,51018,51077,51093,51096,51106,51118,51119,51154,51202,51367,51441,51504,51547,51575,51602,51729,53918,54059,54433,54464,54512,54555,54606,54663,54680,54853,54913,55006,55011,55035,55127,55164,55178,55226,55272,55299,55505,55636,55646,55651,55661,55695,55720,55759,55781,55813,56342,56915,57050,57109,57418,57602,57647,63899,64216,64282,64963,65008,65080,65083,65095,79002,79033,79039,79050,79066,79707,79863,79922,79954,80135,81887,83732,84128,84135,84154,84294,84365,84549,84881,84916,85395,88745,90121,90459,91695,91893,92342,92345,92797,92856,112479,113000,113510,114049,115752,115939,117246,118460,120379,130916,131870,134430,146857,153443,155400,161424,162989,196074,260294,285367,285855,317781,342618,345630,387338,404672,100130758,102724159
GO_0016079	GO:SYNAPTIC VESICLE EXOCYTOSIS	Molecular Pathways	105	FALSE	FALSE	107,135,148,150,320,488,783,801,808,1020,1138,1268,1488,1813,1855,2054,2332,2901,2932,3351,3356,5023,5028,5030,5413,5579,5582,5663,5864,5868,5906,5908,6616,6622,6804,6809,6810,6812,6844,6853,6855,6857,6861,7476,8447,8448,8499,8541,8573,8618,8676,8773,8775,8867,9066,9342,9381,9498,9581,9699,9751,9783,9900,10059,10497,10675,10755,10814,10815,22871,22930,22999,23025,23396,23413,23513,23557,23621,26059,26258,27445,28964,57617,63908,80331,84062,84961,90019,91683,93664,112476,112755,116443,116841,120892,127833,134957,140730,143425,148281,339302,415117,440279,594855,643752
GO_0016125	GO:STEROL METABOLIC PROCESS	Molecular Pathways	152	FALSE	TRUE	19,33,37,47,319,335,336,337,338,348,351,847,949,1050,1056,1066,1071,1080,1544,1545,1559,1565,1576,1581,1582,1583,1584,1585,1588,1589,1592,1593,1595,1609,1717,1718,1727,2053,2055,2222,2224,2230,2232,2246,2330,2539,2629,2784,3069,3156,3157,3158,3422,3565,3638,3930,3931,3949,3952,3953,3988,3990,3991,4041,4047,4504,4597,4598,4779,4864,5444,5447,5467,5562,5563,6256,6307,6309,6609,6646,6647,6713,6718,6720,6721,6770,6820,6822,7108,7436,8029,8431,8435,8542,8578,8720,9023,9420,9619,9784,9971,10162,10449,10577,10613,10654,10682,10826,10858,10948,11160,11161,22937,23461,23541,23780,25987,26119,27329,29881,50814,51141,51302,51360,51422,51474,51478,51700,51706,54982,55911,56603,57540,57704,64801,84649,84650,90809,91734,114876,114879,116519,158219,255738,285440,340665,403313,406958,406961,407031,407053,100302288
GO_0016197	GO:ENDOSOMAL TRANSPORT	Molecular Pathways	230	FALSE	FALSE	19,88,382,392,400,738,757,1130,1203,1213,1639,2060,2647,4218,4645,5071,5119,5870,5872,5987,6272,6293,6345,6453,6642,6643,6653,6811,7109,7260,7415,7454,7813,7840,7874,7879,8027,8218,8301,8411,8546,8674,8675,8677,8723,8724,8729,8766,8878,8934,8938,8943,9043,9146,9182,9185,9201,9230,9341,9367,9372,9495,9525,9527,9559,9581,9648,9727,9765,9779,9784,9827,9897,9905,9907,9912,10043,10059,10079,10123,10139,10228,10311,10490,10652,10807,10890,10938,11021,11149,11267,22836,22853,22876,23023,23085,23163,23258,23274,23325,23339,23426,23484,23513,23527,23585,23603,25930,25938,25963,25978,26000,26088,27065,27131,27147,27183,27236,27243,28952,29082,29886,29934,30844,30845,30846,50487,50618,50632,51028,51160,51201,51209,51272,51429,51479,51510,51534,51542,51552,51560,51617,51652,51699,54497,54520,54551,54741,54918,55004,55111,55207,55275,55317,55353,55610,55658,55737,55745,55773,56850,57020,57132,57182,57533,57589,57679,57706,57724,58513,58533,63893,64129,64145,64284,64601,65009,79643,79735,79778,79958,80148,80700,80852,81609,83547,83874,84079,84084,84162,84313,84440,84661,84910,85021,85377,91056,91782,92421,93343,112574,112936,116986,120892,123745,128866,143187,144717,150368,150786,160622,163486,200576,253725,254122,257364,282991,284697,286753,338382,347517,374403,374666,387680,404636,653145,653440,728113,100287171,100307126
GO_0016236	GO:MACROAUTOPHAGY	Molecular Pathways	291	FALSE	FALSE	141,154,207,291,292,488,523,525,526,527,528,529,533,534,535,550,664,665,801,823,826,836,1020,1201,1634,2081,2475,2597,2629,2773,3064,3091,3162,3565,3791,3920,3964,4077,4534,4734,4864,4943,5049,5071,5289,5290,5305,5563,5566,5595,5599,5663,5768,5861,5868,5899,6009,6048,6714,6829,6885,6901,7157,7248,7249,7251,7345,7405,7415,7416,7879,7957,8027,8100,8131,8396,8408,8517,8673,8678,8767,8851,8878,8897,8987,8992,9114,9140,9146,9342,9373,9474,9517,9525,9531,9538,9550,9554,9559,9637,9638,9706,9711,9776,9779,9821,9842,9927,10013,10075,10133,10206,10241,10254,10312,10392,10490,10533,10558,10641,10715,10919,11140,11152,11178,11267,11331,11337,11345,22863,22878,22930,23001,23049,23130,23192,23232,23241,23256,23265,23274,23339,23367,23376,23400,23411,23545,23557,23673,23710,23766,25782,25851,25978,25989,26073,26086,26100,26249,26353,26471,27072,27131,27183,27243,27244,27429,29082,29110,29978,29979,30849,51028,51100,51160,51322,51368,51382,51506,51534,51569,51606,51652,51715,53349,54463,54543,54832,55014,55048,55054,55062,55102,55187,55207,55254,55432,55613,55626,55737,55763,55968,56270,56893,57103,57154,57192,57231,57533,57535,57602,57724,58476,58533,60412,60592,60673,64127,64419,64422,64601,64771,65018,65082,65992,79065,79142,79443,79643,79720,79837,79876,80183,80700,81631,81671,81876,83452,83460,83667,83734,83933,84313,84557,84749,89849,90070,90410,90423,90678,92421,93343,94241,112936,120892,124997,128077,128866,137492,137886,140775,143187,143686,149371,155066,155382,157753,162427,165324,167410,171024,192111,200576,203228,245972,245973,254122,256471,285180,285973,339122,340061,340371,345611,401409,440026,440738,441400,441925,494513,643246
GO_0016241	GO:REGULATION OF MACROAUTOPHAGY	Molecular Pathways	141	FALSE	FALSE	154,207,291,292,523,525,526,527,528,529,533,534,535,664,665,823,826,836,1020,1201,1634,2081,2475,2597,2629,2773,3064,3091,3162,3565,3791,4534,4734,4864,4943,5049,5290,5305,5563,5566,5595,5599,5768,5899,6009,6829,6885,7157,7248,7249,7345,7405,7416,7957,8396,8408,8517,8678,8767,8851,8992,9114,9517,9531,9550,9554,9559,9637,9638,9711,10013,10133,10206,10241,10392,10558,10715,10919,11178,22930,23049,23256,23265,23274,23367,23400,23411,23545,25782,26073,26086,26353,26471,27131,27244,29082,29110,29978,29979,51100,51322,51382,51606,54832,55187,55254,55613,55737,55763,56893,57103,57535,57602,58533,60412,60592,64127,65018,79142,79443,79837,83667,84749,90070,90423,90678,112936,120892,128866,140775,143686,149371,155066,203228,245972,245973,254122,285180,340061,340371,345611
GO_0016247	GO:CHANNEL REGULATOR ACTIVITY	Molecular Pathways	145	FALSE	TRUE	154,207,259,486,493,596,784,786,801,805,817,857,859,1080,1139,1739,1804,1815,2029,2256,2257,2258,2259,2281,2316,2669,2783,2822,2912,2913,3708,3753,3779,3787,3790,4734,4842,4852,4887,5318,5348,5349,5579,5590,5592,5652,5774,5921,6236,6248,6324,6327,6330,6446,6526,6640,6717,6786,6804,7137,7341,7442,7531,7533,7779,7809,7881,8417,8514,8673,9196,9368,9378,9379,9482,9992,10008,10060,10110,10142,10242,10368,10369,10399,10401,10490,10776,11261,11267,23171,23327,23630,23678,23704,27012,27075,27091,27092,27094,27345,28954,29085,29098,29763,30818,30819,30820,51440,51475,53822,53826,53827,53828,55013,55800,57010,57463,57620,57628,59283,59284,59285,64699,65125,65266,65267,65268,66004,79849,80333,126755,132320,149111,150684,161253,219527,255738,360226,375346,389816,400986,406875,440699,100533105,102723475
GO_0016298	GO:LIPASE ACTIVITY	Molecular Pathways	129	FALSE	TRUE	13,624,747,846,1056,1066,1128,1131,1133,1230,1234,1909,2151,2166,2822,2923,3162,3988,3990,3991,4023,5168,5319,5320,5321,5322,5330,5331,5332,5333,5334,5335,5336,5337,5338,5406,5407,5408,5920,6352,6609,6610,7920,7941,8228,8398,8399,8513,8605,9388,9588,9651,10434,10908,11057,11145,11196,11313,11343,23007,23228,23236,23259,23646,23659,26090,26279,27293,29124,30814,50487,50640,51196,51365,51573,54979,55512,55627,57104,57110,57406,57552,58986,60526,63874,64600,79153,79887,80339,80821,81544,81579,83394,84647,84696,84812,89869,113026,116236,117245,119548,123745,127018,140701,145447,147011,147111,149998,150379,151056,171586,196463,200879,201164,221955,222236,255189,283748,284161,285848,339221,340654,374569,375775,391013,643414,643418,729330,100137049
GO_0016311	GO:DEPHOSPHORYLATION	Molecular Pathways	417	FALSE	TRUE	52,53,54,55,134,186,248,249,250,251,476,477,596,650,761,801,805,808,818,945,955,993,994,995,1003,1033,1133,1408,1460,1739,1813,1827,1843,1845,1846,1847,1848,1849,1850,2029,2053,2070,2138,2139,2140,2203,2280,2281,2475,2538,2629,2771,2822,2932,3064,3071,3326,3458,3476,3551,3612,3613,3628,3631,3632,3633,3635,3636,3672,3673,3717,3932,3958,4088,4208,4249,4534,4621,4624,4626,4659,4690,4907,4952,5159,5207,5208,5209,5210,5300,5341,5423,5444,5446,5470,5475,5478,5494,5495,5496,5499,5500,5501,5504,5507,5509,5510,5511,5515,5516,5518,5519,5520,5521,5522,5523,5524,5525,5526,5527,5528,5529,5530,5531,5532,5533,5534,5536,5537,5580,5723,5725,5728,5770,5771,5774,5775,5777,5778,5780,5781,5782,5783,5784,5786,5787,5788,5789,5791,5792,5793,5794,5795,5796,5797,5799,5800,5801,5802,5803,6093,6305,6609,6714,6794,6815,6992,7040,7042,7124,7179,7184,7248,7529,7531,7803,8073,8189,8226,8446,8493,8555,8556,8611,8612,8613,8725,8732,8776,8781,8789,8821,8867,8871,8897,8898,8945,9104,9107,9108,9110,9150,9258,9475,9530,9562,9647,9663,9701,9829,9858,9863,9887,9890,9891,9896,9989,10076,10106,10217,10288,10380,10395,10507,10776,10842,10903,11035,11072,11099,11122,11156,11221,11261,11266,11284,11314,22843,22870,22876,22908,22978,23035,23075,23141,23175,23239,23261,23291,23293,23371,23381,23399,23645,25819,25930,26012,26051,26095,26191,26469,27068,27071,27124,27143,28227,29085,29101,30833,51020,51205,51207,51231,51251,51496,51559,51657,51763,54434,54545,54704,54840,54866,54886,54893,54928,54935,54949,54961,55012,55197,55258,55291,55313,55370,55529,55613,55631,55844,55917,56623,56940,56953,57026,57103,57181,57223,57460,57546,57552,57718,57818,58190,58478,58490,58497,63904,63928,64077,64419,64748,64759,64900,64943,65018,66036,78986,79178,79442,79624,79660,79705,79871,79948,80279,80316,80824,80895,81537,84064,84152,84513,84618,84687,84792,84814,84867,84919,84930,84959,84988,85464,90673,90809,91272,92235,92370,92579,92609,93034,93492,93650,114971,115024,115352,118924,120892,121665,127495,128853,130367,131870,132160,133522,134510,138639,140838,142679,145376,145553,147699,150290,151649,151742,151987,152926,153743,157313,160760,162466,163404,168448,192111,196051,221294,221908,255743,255919,259282,261726,283871,284257,284958,285193,286187,333926,338599,338661,339291,344657,374462,390928,403313,493911,647044,100289187,100507444
GO_0016323	GO:BASOLATERAL PLASMA MEMBRANE	Molecular Pathways	231	FALSE	FALSE	19,114,134,150,160,286,287,288,301,302,358,359,360,361,364,366,368,408,409,476,479,481,483,490,491,493,525,538,540,682,728,760,768,770,795,846,912,952,960,975,1000,1014,1015,1048,1131,1366,1499,1525,1605,1739,1740,1741,1832,1956,2030,2035,2054,2064,2065,2066,2319,2348,2683,2760,3177,3248,3326,3416,3675,3747,3761,3766,3773,3784,3949,3953,4025,4035,4072,4359,4363,4478,4547,4640,4642,4671,5028,5030,5031,5064,5155,5167,5310,5311,5745,5871,6513,6520,6521,6522,6533,6536,6540,6541,6543,6548,6554,6558,6563,6566,6573,6580,6768,6810,6814,7010,7037,7039,7082,7223,7253,7369,7430,7439,7809,8140,8573,8613,8650,8671,8714,8754,8825,8884,9053,9056,9057,9073,9076,9123,9356,9376,9381,9497,9843,9914,9962,9990,10057,10163,10211,10257,10351,10392,10599,10630,10861,10864,10991,23209,23428,23513,23516,23539,23705,25778,25876,26504,27347,28234,30061,51248,51458,53919,54106,54805,55244,55327,55333,55914,55966,56606,57127,57282,57554,64116,64127,64130,64284,64849,65009,65010,65012,81539,83481,83697,83959,84465,84876,84976,85409,89845,89872,113235,114571,115111,115701,117247,119395,123264,133308,143162,146894,149461,150696,153562,196500,200931,200958,222962,254428,255022,283375,338328,340547,353189,375611,387700,389015,441432,728798
GO_0016324	GO:APICAL PLASMA MEMBRANE	Molecular Pathways	367	FALSE	FALSE	114,154,160,177,182,287,301,312,357,358,359,362,363,368,476,479,481,482,483,490,491,495,496,523,525,526,529,538,634,659,684,762,784,795,846,928,947,948,960,989,1000,1048,1080,1087,1244,1271,1364,1464,1508,1513,1514,1535,1579,1739,1800,1803,1811,1836,1956,2013,2028,2030,2060,2064,2151,2195,2335,2348,2694,2697,2760,2778,2779,2813,3249,3326,3485,3570,3705,3736,3741,3747,3753,3775,3776,3778,3784,3814,3938,4008,4036,4072,4118,4284,4363,4478,4582,4640,4647,4680,4810,4851,4891,4921,4935,5002,5021,5028,5030,5031,5144,5159,5169,5172,5174,5205,5213,5243,5244,5314,5337,5348,5420,5562,5584,5590,5593,5663,5664,5728,5745,5794,5800,5873,5874,5962,6337,6338,6340,6476,6505,6513,6514,6518,6519,6520,6522,6523,6533,6536,6541,6548,6550,6555,6557,6558,6559,6564,6565,6566,6567,6568,6569,6573,6580,6582,6583,6584,6712,6781,6809,6814,6868,6997,7010,7018,7070,7348,7369,7379,7380,7399,7430,7976,8029,8140,8170,8323,8470,8529,8611,8647,8692,8777,8842,8884,8972,9026,9076,9114,9123,9180,9341,9351,9365,9368,9376,9390,9429,9497,9550,9693,9750,9854,9962,9963,10004,10050,10057,10149,10159,10207,10257,10312,10327,10392,10456,10519,10568,10630,10768,10786,10804,10991,11045,11136,11178,11309,22802,22931,22941,22953,23043,23094,23255,23370,23418,23428,23516,23539,23704,25778,25876,27347,28514,29881,50506,50507,50617,50855,51057,51364,51458,51735,51765,53405,53841,53905,54106,54716,54825,55107,55244,55630,55686,55754,55763,55811,55867,55966,56288,56302,56606,56650,56667,57216,57282,57477,57619,57710,57835,59272,59341,60676,64116,64240,64241,64284,64398,64924,65010,66002,79849,79901,79981,80736,81539,81693,83552,83959,84329,84417,84552,84612,85320,89766,89872,89958,91703,91749,92140,92359,113235,113278,114569,115019,116085,117583,123041,125931,128338,130749,133308,134549,140453,140803,142680,146183,146894,148930,150084,150696,151056,153562,154043,157724,159963,160728,200958,222662,222962,245972,257177,259266,283953,283999,286204,338328,340024,340990,346562,348932,349633,389015,389813,100034743,100506658
GO_0016331	GO:MORPHOGENESIS OF EMBRYONIC EPITHELIUM	Molecular Pathways	147	FALSE	TRUE	25,133,220,367,585,652,653,655,836,1499,1855,1856,1857,2253,2255,2263,2348,2535,2625,2648,2668,2736,2909,2926,3091,3651,3714,3911,4036,4522,4524,4838,4976,5076,5100,5216,5566,5567,5727,5754,5898,5914,5916,5979,6046,6201,6385,6422,6423,6469,6491,6495,6497,6659,6662,6664,6692,6768,6788,6789,7020,7040,7041,7042,7189,7248,7249,7289,7291,7408,7424,7472,7474,7475,7477,7482,7484,7798,7849,7976,8323,8463,8543,8626,8854,8915,9096,9241,9355,9421,9585,9620,9968,10370,10395,10427,10522,10653,10959,11019,11146,23213,23242,23513,23654,25831,25902,26160,26585,27031,27443,29072,30812,51098,51384,51684,51804,54361,54903,54910,55081,55764,56963,57167,57216,57534,57545,57619,57669,57822,58495,65979,79191,79192,79600,79977,80199,84678,115908,126695,130497,131405,144165,151449,153572,157506,388585
GO_0016358	GO:DENDRITE DEVELOPMENT	Molecular Pathways	243	FALSE	TRUE	102,238,348,351,375,378,382,387,473,547,577,585,653,655,815,816,916,991,998,1020,1072,1136,1139,1141,1398,1399,1496,1501,1523,1600,1608,1627,1630,1742,1826,1855,1942,1952,1982,1996,2043,2047,2048,2049,2146,2182,2332,2475,2534,2931,2932,3066,3196,3251,3397,3558,3611,3688,3706,3918,4038,4076,4130,4131,4133,4135,4139,4168,4204,4205,4208,4734,4776,4891,4917,4976,5048,5062,5063,5530,5592,5597,5649,5663,5728,5764,5789,5802,5911,6383,6453,6792,6794,6801,6993,7074,7101,7162,7224,7225,7287,7337,7436,7476,7533,7804,7940,8301,8440,8499,8536,8577,8578,8609,8826,8829,8831,8851,8976,9148,9201,9231,9344,9423,9693,9762,9820,9856,9912,9922,10006,10013,10059,10084,10097,10152,10160,10371,10458,10498,10507,10611,10642,10769,11141,11178,22849,22871,22891,22903,22906,23011,23043,23072,23098,23105,23181,23191,23237,23242,23271,23316,23327,23363,23373,23380,23426,23542,23543,23613,23769,25791,25830,26012,26037,26039,26052,26115,26259,27185,28988,29882,29904,29993,50488,50674,50807,50944,51188,51225,51265,51399,51412,51473,51738,53335,54149,54664,54942,55079,55201,55236,55607,55619,56965,57118,57468,57498,57520,57549,57580,57626,64284,64689,65981,66008,79791,80243,80725,80823,84062,84079,84298,84687,84816,84879,85358,85442,114788,115703,116443,120892,124925,126147,153090,154288,158866,170506,221692,221935,653464,100132074,100528062
GO_0016363	GO:NUCLEAR MATRIX	Molecular Pathways	111	FALSE	FALSE	240,641,790,862,1051,1063,1072,1073,1161,1460,1609,1788,1791,1822,2672,2692,3141,3181,3192,3856,4000,4001,4152,4221,4287,4602,4670,4841,4926,4968,5119,5371,5422,5580,5590,5687,5885,6002,6041,6304,6310,6314,6421,6678,6732,7011,7041,7157,7431,7528,7919,8089,8243,8328,8507,8520,8573,8607,9126,9360,9612,9782,9984,10178,10238,10250,10270,10274,10296,10409,10565,10580,10735,10856,11260,11331,22828,22880,22938,22944,22976,23314,23515,24137,25900,25909,25932,26012,26277,26747,26993,29124,29128,30827,51588,53335,55137,55269,55660,55791,57731,59348,64395,64396,80139,84148,84844,116154,284695,285643,387103
GO_0016482	GO:CYTOSOLIC TRANSPORT	Molecular Pathways	168	FALSE	FALSE	160,164,400,547,738,1066,1201,1203,1213,1601,1639,2013,2060,2316,2580,3798,3799,3916,4133,4478,4642,5071,5289,5305,5594,5595,5604,5605,5868,5870,5962,5987,6272,6293,6642,6643,6653,6714,6811,6860,7109,7260,7430,7805,7813,7874,7879,8218,8411,8499,8675,8677,8678,8724,8729,8898,8934,8938,9043,9066,9179,9341,9367,9482,9527,9559,9581,9648,9779,9827,9905,9980,10079,10097,10139,10228,10490,10652,10749,10772,11151,11267,22836,22853,23011,23033,23041,23085,23230,23258,23317,25930,25938,25963,26000,26088,26115,27131,27147,27236,27252,29062,29886,29911,29934,30845,51209,51272,51361,51479,51542,51552,51560,51652,51699,54497,54551,54832,55062,55111,55207,55275,55297,55435,55614,55638,55658,55737,55773,55823,57533,57589,58533,63893,64089,64145,64400,79585,79735,80128,80148,83547,83874,84067,84079,84084,84376,84910,90196,112936,120892,124997,143187,144717,150368,150786,200576,219931,253725,254122,338382,347517,374403,374666,387680,404636,653440,100287171
GO_0016485	GO:PROTEIN PROCESSING	Molecular Pathways	225	FALSE	FALSE	101,102,142,331,350,354,444,572,578,715,745,824,831,834,835,836,837,840,841,861,922,1201,1203,1215,1311,1359,1361,1362,1363,1368,1369,1510,1511,1512,1514,1520,1522,1636,1718,1889,2023,2028,2152,2155,2158,2160,2161,2243,2244,2266,2395,2619,2678,2734,2737,2903,2934,3083,3240,3249,3250,3428,3549,3633,3792,3816,3817,3818,4102,4193,4241,4285,4311,4323,4325,4627,5045,5046,5054,5122,5125,5126,5230,5251,5270,5289,5327,5328,5345,5552,5566,5567,5621,5641,5646,5653,5663,5664,5727,5972,5992,6196,6447,6469,6687,6714,6868,6900,7057,7113,7123,7141,7142,7850,8473,8492,8530,8532,8728,8767,8772,8996,9159,9427,9508,9509,9512,9528,9532,9718,9789,9986,10159,10162,10269,10418,10440,10531,10699,10730,10939,10988,11093,11236,22900,23203,23385,23409,23478,23621,23761,25825,26005,26022,26160,26999,27141,27344,27429,28972,29100,29108,29934,30968,50624,50846,51098,51107,51279,54760,55367,55486,55848,55851,55908,56265,56649,58484,59082,59272,60559,63901,63929,64065,64115,79094,79147,79258,79659,81502,83464,83596,83752,83874,83932,83943,84236,84301,85409,90701,91419,93650,114769,115209,119587,120892,121665,136242,143458,147372,148738,151516,157708,163859,171389,196294,196446,199713,219743,255626,255738,283471,377630,431705,110599583
GO_0016525	GO:NEGATIVE REGULATION OF ANGIOGENESIS	Molecular Pathways	149	FALSE	FALSE	183,240,285,350,354,356,493,575,576,577,889,1284,1285,1386,1499,1634,1647,1870,1944,1969,2296,2658,2828,2969,3087,3135,3202,3273,3339,3627,4204,4303,4879,4881,5054,5140,5176,5196,5230,5291,5371,5468,5617,5764,5797,6093,6301,6558,6678,6772,6833,7010,7042,7057,7058,7060,7075,7122,7124,8838,9146,9314,9475,9510,9723,10253,10365,10769,11005,11061,11117,11126,22846,22905,23166,23213,23251,25817,26523,28984,29924,51378,51738,55333,55810,56999,57556,64102,64218,64855,90993,112744,128240,140862,153090,154796,161742,374887,406900,406902,406910,406911,406928,406929,406935,406937,406938,406948,406949,406950,406952,406953,406961,406968,406979,406982,406984,406991,406994,406996,406999,407006,407007,407012,407021,407026,407030,407031,407034,407040,407041,407042,407048,494323,494324,494326,494336,574032,574408,574449,574453,574506,574508,641700,664616,693225,729230,100126351,100302153
GO_0016570	GO:HISTONE MODIFICATION	Molecular Pathways	463	FALSE	FALSE	86,187,322,408,472,546,604,648,672,675,817,890,891,983,1017,1020,1025,1111,1386,1387,1487,1499,1642,1643,1786,1789,1810,1911,2005,2033,2070,2091,2122,2138,2139,2140,2145,2146,2332,2624,2625,2641,2648,2672,2959,3006,3009,3054,3065,3066,3141,3275,3276,3299,3481,3553,3619,3622,3662,3670,3717,3720,3976,4000,4089,4204,4221,4297,4302,4485,4504,4524,4582,4591,4602,4654,4674,4837,4842,5079,5187,5245,5252,5253,5536,5562,5563,5578,5579,5580,5585,5587,5595,5599,5896,5926,5927,5929,5978,6015,6018,6045,6314,6418,6419,6421,6497,6500,6598,6622,6688,6720,6790,6795,6830,6839,6871,6872,6879,6880,6881,6883,6885,6907,7157,7291,7319,7320,7324,7334,7349,7403,7404,7422,7443,7468,7469,7703,7786,7799,7862,7874,7936,7994,8085,8089,8091,8202,8242,8284,8295,8314,8450,8464,8473,8505,8520,8607,8648,8726,8841,8850,8861,8864,8888,8986,9025,9031,9070,9085,9112,9212,9219,9252,9320,9329,9426,9474,9555,9575,9643,9646,9647,9678,9682,9730,9733,9734,9739,9757,9759,9767,9810,9862,9869,9913,9958,9960,9971,10013,10014,10038,10075,10157,10269,10270,10322,10336,10419,10432,10445,10474,10498,10524,10600,10626,10629,10664,10765,10782,10847,10856,10891,10902,10919,10933,10943,11091,11105,11107,11108,11137,11143,11176,11240,11315,22823,22933,22938,22976,22992,23028,23030,23067,23081,23133,23135,23168,23186,23210,23304,23309,23326,23338,23376,23410,23411,23429,23476,23512,23522,23558,23569,23741,23774,25836,25855,25862,25865,25942,26009,26036,26038,26053,26097,26122,26147,26155,26993,27005,27097,27154,28989,29072,29104,29115,29117,29128,29943,30827,50943,51043,51105,51111,51147,51176,51200,51230,51322,51366,51412,51504,51547,51548,51562,51564,51702,51720,51780,53615,54093,54107,54496,54531,54554,54556,54620,54623,54790,54880,54892,54904,54934,54969,55011,55100,55124,55167,55170,55183,55209,55257,55352,55611,55677,55683,55689,55693,55758,55806,55809,55818,55869,55870,55904,55929,56254,56341,56848,56916,56943,56950,56970,56979,57325,57326,57332,57343,57504,57602,57634,57673,57708,58508,59335,63925,63946,63976,63978,64324,64426,64754,64769,65018,78990,79184,79447,79577,79697,79718,79723,79813,79829,79831,79858,79885,79903,79918,79960,80218,80312,80314,80335,80349,80764,80853,80854,83852,83903,83933,84108,84148,84193,84215,84289,84312,84332,84333,84444,84525,84656,84661,84678,84759,84787,84864,90665,90780,91748,92552,93166,93624,93649,94104,112869,114803,117143,120892,122953,123169,138474,140690,143241,147746,148581,150572,151507,151636,158880,165918,171023,195814,200186,200424,201163,203611,221037,221477,221656,253175,283248,284058,339287,340602,345630,353238,377630,387893,390245,402569,406958,100129583,100170841
GO_0016571	GO:HISTONE METHYLATION	Molecular Pathways	141	FALSE	TRUE	546,672,1387,1499,1786,1789,2091,2122,2145,2146,2625,2641,2672,3006,3009,3275,3276,3720,4000,4089,4204,4221,4297,4302,4524,4602,4837,5079,5252,5926,5929,6018,6419,6598,6830,6839,7403,7468,7469,7799,7936,8085,8473,8726,9070,9555,9646,9682,9739,9757,9869,9971,10157,10322,10419,10498,10664,10782,10919,11091,11105,11107,11108,11137,22823,22938,22976,23028,23067,23168,23411,23476,23512,26038,26053,26097,26147,28989,29072,29104,30827,51111,51504,51547,54093,54496,54554,54623,54790,54880,54904,55011,55170,55183,55209,55352,55677,55693,55818,55870,55904,56254,56341,56950,56979,57343,57673,58508,59335,63925,63946,63976,63978,64324,64754,79447,79723,79813,79918,80312,80335,80349,80854,83852,84193,84332,84444,84661,84787,90780,93166,94104,140690,143241,150572,200424,340602,345630,387893,402569,100129583
GO_0016573	GO:HISTONE ACETYLATION	Molecular Pathways	152	FALSE	FALSE	86,322,408,648,672,675,1111,1386,1387,1487,1810,2033,2624,2625,2648,2959,3054,3553,3662,3670,3976,4089,4204,4297,4582,4654,4674,4842,5187,5595,6418,6598,6622,6688,6871,6872,6879,6880,6881,6883,6885,7291,7703,7862,7994,8089,8202,8295,8464,8473,8520,8607,8648,8850,8861,8888,8986,9085,9252,9329,9426,9474,9575,9643,9678,9767,9862,9913,10269,10445,10474,10524,10626,10629,10664,10847,10856,10891,10902,10933,10943,11091,11143,11315,22976,23326,23338,23411,23522,23558,23741,23774,25942,26009,26036,26038,26053,26122,26155,27097,27154,29117,50943,51105,51147,51176,51200,51230,51412,51562,53615,54107,54556,54934,55011,55124,55167,55209,55257,55677,55683,55689,55929,56848,57325,57326,57634,57673,64769,79829,79903,79960,80218,80314,80764,84148,84289,84656,90780,93624,93649,112869,117143,138474,151507,195814,200186,201163,203611,253175,284058,339287
GO_0016579	GO:PROTEIN DEUBIQUITINATION	Molecular Pathways	139	FALSE	TRUE	983,1540,2648,4287,5071,6314,6472,6737,6881,7128,7345,7347,7375,7398,7415,7874,8078,8237,8239,8287,8295,8314,8464,8665,8975,9097,9098,9099,9100,9101,9577,9733,9736,9825,9929,9958,9960,10010,10213,10318,10600,10617,10713,10868,10869,10987,11274,11315,23032,23172,23252,23326,23358,25862,27005,29086,29761,29997,51029,51035,51377,51633,51720,54532,54629,54726,54764,55031,55230,55432,55593,55611,55793,56943,56957,56970,57478,57558,57559,57599,57602,57646,57663,57695,64854,78990,79184,80013,80124,80149,83737,83844,84101,84132,84142,84182,84196,84640,84669,84749,85015,90268,92552,114803,123228,124739,126119,139562,158880,159195,161725,171023,219333,220213,373509,377630,389856,391622,392188,392197,401447,645402,645836,646951,728369,728386,100170841,100287144,100287178,100287205,100287238,100287327,100287364,100287404,100287441,100287478,100287513,100288520,101241878
GO_0016605	GO:PML BODY	Molecular Pathways	103	FALSE	FALSE	406,545,546,641,1025,1107,1613,1616,2000,2475,2872,3297,3646,3669,4034,4101,4149,4261,4361,4683,4778,5371,5598,5728,5888,5925,5987,6047,6049,6117,6118,6304,6497,6612,6613,6670,6672,6693,6934,7015,7156,7157,7181,7290,7329,7341,7704,7750,7874,7994,8554,8878,9063,9189,9641,9683,9994,10114,10210,10241,10409,10626,10636,10891,11073,11200,11262,11315,23001,23137,23411,23468,23515,26036,26287,26993,27252,28996,29855,51567,51588,54778,55145,55159,55743,56478,57451,57731,58476,59343,79618,79677,81603,84268,90523,94241,148523,201299,204851,219988,266740,286053,391257
GO_0016607	GO:NUCLEAR SPECK	Molecular Pathways	412	FALSE	FALSE	190,322,328,367,468,535,580,627,665,988,995,997,1196,1198,1408,1432,1452,1609,1647,1665,1793,1859,2034,2057,2122,2334,2736,2737,2869,2908,2961,2966,2968,3014,3091,3192,3203,3299,3303,3304,3428,3550,3600,3603,3636,3651,3835,3984,4000,4116,4137,4152,4208,4223,4301,4303,4338,4488,4707,4776,4841,4869,4929,4968,5071,5073,5093,5275,5300,5324,5356,5411,5433,5458,5501,5511,5546,5562,5563,5566,5681,5894,5930,5936,5940,5994,6015,6046,6239,6421,6426,6427,6428,6429,6430,6431,6432,6446,6569,6625,6627,6629,6651,6729,6732,6733,6736,6835,6891,6915,6938,6944,7015,7307,7341,7486,7490,7704,7737,7764,7919,7994,8106,8175,8178,8204,8227,8241,8394,8405,8444,8446,8525,8535,8539,8554,8559,8621,8683,8859,8899,8926,8930,8988,9063,9092,9128,9129,9154,9158,9263,9295,9320,9321,9343,9360,9404,9410,9425,9507,9541,9584,9589,9646,9733,9739,9759,9774,9775,9794,9802,9879,9904,9907,9939,9967,9984,10014,10051,10084,10135,10178,10189,10210,10212,10250,10284,10285,10286,10291,10346,10401,10409,10421,10432,10450,10454,10465,10472,10482,10521,10569,10594,10772,10783,10915,10919,10921,10929,10933,10946,10970,10973,10992,11052,11170,11176,11193,11201,11221,11252,11273,11325,11338,11339,22794,22927,22938,22985,23067,23091,23137,23198,23236,23254,23360,23435,23451,23464,23517,23524,23774,24144,24148,25766,25776,25898,25936,25949,25957,25962,26038,26051,26097,26121,26235,26959,26993,27097,27111,27332,27339,28999,29107,29883,29890,30827,49855,50809,51008,51138,51314,51319,51322,51329,51340,51362,51371,51501,51503,51533,51547,51631,51747,51755,54033,54439,54540,54738,54801,54815,54883,54890,54892,54942,55051,55086,55105,55234,55269,55421,55534,55589,55604,55644,55660,55671,55735,55840,55893,55898,55904,55914,56252,56339,56478,56731,56892,57018,57109,57187,57223,57459,57602,57634,57703,57713,58509,58517,64077,64318,64326,64332,64344,64397,64750,64766,64771,64783,64852,79005,79068,79228,79595,79677,79719,79872,79882,79933,79960,80145,80196,80230,80237,80271,80712,80764,81669,81926,83759,83932,84081,84164,84248,84271,84321,84324,84441,84624,84662,84844,84913,85403,85417,91603,91647,91746,92609,93663,113246,114034,116028,123872,124245,124790,135295,139135,140691,140890,143684,144455,146705,149628,159163,163486,163859,170506,199746,202333,204851,219988,339287,340205,348995,374395,378951,389643,727686,728340,730394,102157402,102724594
GO_0016614	GO:OXIDOREDUCTASE ACTIVITY, ACTING ON CH-OH GROUP OF DONORS	Molecular Pathways	136	FALSE	TRUE	124,125,126,127,128,130,131,218,224,231,622,873,874,1109,1487,1488,1593,1645,1646,1962,2194,2531,2539,2730,2819,2820,3028,3030,3032,3033,3156,3248,3283,3284,3290,3291,3292,3293,3294,3295,3417,3418,3419,3420,3421,3614,3615,3939,3945,3948,4051,4190,4191,4199,4200,5226,5959,6652,6697,6716,6718,7264,7358,7881,7923,8513,8514,8529,8574,8608,8630,8644,9196,9249,9380,9563,10170,10202,10257,10327,10873,10901,11112,22949,22977,25979,26227,27294,50700,50814,51084,51109,51144,51170,51171,51179,51181,51478,54363,55293,55349,55586,56898,57016,57665,79001,79154,79944,80270,83592,84869,92483,93517,112724,121214,127281,130752,137872,145226,145482,147015,154807,157506,157739,160287,195814,197257,201140,246181,284273,284541,340811,345275,441282,728294,100288072
GO_0016616	GO:OXIDOREDUCTASE ACTIVITY, ACTING ON THE CH-OH GROUP OF DONORS, NAD OR NADP AS ACCEPTOR	Molecular Pathways	124	FALSE	FALSE	124,125,126,127,128,130,131,218,231,622,873,874,1109,1487,1488,1593,1645,1646,1962,2194,2531,2539,2730,2819,3028,3030,3032,3033,3156,3248,3283,3284,3290,3291,3292,3293,3294,3295,3417,3418,3419,3420,3421,3614,3615,3939,3945,3948,4190,4191,4199,4200,5226,5959,6652,6697,6716,6718,7264,7358,7881,7923,8514,8574,8608,8630,8644,9196,9249,9380,9563,10170,10202,10257,10327,10873,10901,11112,22949,22977,25979,26227,27294,50700,50814,51084,51109,51144,51170,51171,51181,51478,55293,55586,56898,57016,57665,79154,80270,83592,84869,92483,93517,112724,121214,127281,130752,137872,145226,145482,147015,157506,157739,160287,195814,197257,201140,246181,284273,284541,340811,345275,441282,100288072
GO_0016705	GO:OXIDOREDUCTASE ACTIVITY, ACTING ON PAIRED DONORS, WITH INCORPORATION OR REDUCTION OF MOLECULAR OXYGEN	Molecular Pathways	170	FALSE	TRUE	444,1109,1543,1544,1545,1548,1549,1551,1553,1555,1557,1558,1559,1562,1564,1565,1571,1572,1573,1576,1577,1579,1580,1581,1582,1583,1584,1585,1586,1588,1589,1591,1592,1593,1594,1595,1621,1645,1646,2326,2327,2328,2329,2330,3162,3163,3992,3995,4051,4842,4843,4846,5033,5034,5053,5066,5092,5253,5264,5351,5352,5447,5740,5742,5743,5927,6307,6309,6319,6713,6718,6916,7054,7166,7299,7306,7403,7404,8242,8284,8424,8529,8560,8564,8644,8846,8974,8985,9023,9415,9420,9645,9682,10229,10536,10765,10826,10858,11283,22952,22992,23030,23081,23133,23135,23210,26002,29785,51004,51302,54583,54681,54784,54790,54890,54905,55214,55217,55239,55662,56603,57404,57553,57834,64175,64780,64816,65094,66002,79068,79663,79676,79697,79701,79831,79966,80312,80853,83475,84105,84678,84864,91801,112398,112399,113612,120227,121278,121642,123099,126410,129450,163720,199974,200424,204801,221120,254295,260293,283208,283985,284541,285440,339761,340665,387521,392636,643181,100137047,100289017
GO_0016741	GO:TRANSFERASE ACTIVITY, TRANSFERRING ONE-CARBON GROUPS	Molecular Pathways	225	FALSE	TRUE	275,438,471,635,639,790,1312,1786,1787,1788,1789,2091,2122,2145,2146,2593,2618,2628,2653,3176,3275,3276,4234,4255,4297,4548,4837,4839,5009,5110,5409,5929,6419,6470,6472,6839,6894,7172,7298,7468,7799,8085,8623,8726,8731,9070,9718,9739,9757,9836,9869,10196,10322,10400,10419,10436,10498,10785,10840,10841,10919,11091,11105,11107,11108,11185,23067,23070,23378,23463,23512,23743,24140,25840,25895,25917,25940,27037,27232,27292,28989,29063,29072,29081,29104,29960,30827,51093,51106,51108,51111,51409,51451,51490,51504,51531,51603,51611,51805,54093,54482,54496,54888,54904,54931,55006,55039,55170,55178,55199,55209,55251,55471,55621,55695,55783,55798,55870,56257,56339,56341,56950,56978,56979,56980,56981,57019,57412,57570,57604,57721,58508,59335,59336,60487,63899,63935,63976,63977,63978,64216,64324,64745,64754,64863,65990,79066,79091,79133,79609,79624,79723,79730,79813,79823,79828,79918,79922,79979,80204,80335,80745,80854,81627,83852,84190,84193,84274,84444,84787,85002,90826,91801,91893,92342,93166,93587,96764,113802,114049,114826,115294,115708,117246,118881,121952,123263,124512,127253,131965,133383,134145,138199,144233,149281,150572,151194,152992,154743,155368,155400,158234,160428,196074,196410,196483,196541,220074,221078,221143,254013,260294,283742,339175,345630,387338,387893,399818,645332,653333,728464,751071,100130758,110599564,110599583
GO_0016746	GO:ACYLTRANSFERASE ACTIVITY	Molecular Pathways	250	FALSE	TRUE	9,10,15,30,38,39,47,211,212,570,675,1103,1374,1375,1376,1384,1386,1387,1431,1629,1737,1743,2033,2038,2162,2194,2648,2678,2679,2686,2687,2752,2959,3030,3032,3157,3158,3456,3931,4261,4836,5049,5050,5051,5321,5920,6296,6303,6342,6605,6646,6785,6871,6872,6880,6881,6901,7047,7051,7052,7053,7994,8050,8202,8260,8435,8443,8520,8605,8648,8694,8850,8877,8888,9027,9085,9227,9329,9333,9397,9426,9517,9575,9588,9862,9913,9926,10162,10249,10449,10474,10524,10554,10555,10558,10652,10715,10847,10943,11101,11143,11145,23326,23390,23411,23464,23522,23659,24142,25797,25921,26122,26151,27349,29800,29801,29956,51099,51114,51126,51201,51304,51471,51547,51601,54503,54675,54677,54814,54898,54947,54979,54988,54995,55140,55146,55226,55301,55304,55326,55625,55644,55733,56894,56895,57104,57106,57110,57325,57467,57678,58508,60481,63874,64172,64429,64834,64840,64841,64921,79071,79143,79575,79603,79612,79683,79829,79844,79888,79903,79969,79993,80018,80155,80168,80218,80314,80339,83401,83723,84148,84243,84287,84649,84779,84803,84869,84885,91012,92292,112483,114799,116179,116255,116285,117245,122830,123745,123876,124975,126129,129642,131540,137695,137964,138050,138474,142827,150763,154141,157570,158833,158835,158866,162417,165679,171425,171546,203611,204219,219970,253175,253558,253782,253832,254359,254531,254887,283576,284098,285848,339983,340481,340562,341392,343641,346606,347516,348158,374569,375607,387787,389396,619373,645587,646409,653082,728441,100287520,109703458
GO_0016747	GO:ACYLTRANSFERASE ACTIVITY, TRANSFERRING GROUPS OTHER THAN AMINO-ACYL GROUPS	Molecular Pathways	222	FALSE	FALSE	9,10,15,30,38,39,211,212,570,675,1103,1374,1375,1376,1384,1386,1387,1629,1737,1743,2033,2194,2648,2752,2959,3030,3032,3456,3931,4836,5049,5050,5051,5321,5920,6296,6303,6342,6605,6646,6785,6871,6872,6880,6881,6901,7052,7994,8202,8260,8435,8443,8520,8605,8648,8694,8850,8877,8888,9027,9085,9227,9329,9397,9426,9517,9575,9588,9862,9913,9926,10162,10249,10449,10474,10524,10554,10555,10558,10652,10715,10847,10943,11143,11145,23326,23390,23411,23464,23522,23659,24142,25921,26122,26151,27349,29800,29801,29956,51099,51114,51126,51201,51304,51471,51547,51601,54503,54675,54677,54898,54947,54979,54988,54995,55140,55146,55226,55301,55304,55326,55625,55644,55733,56894,56895,57104,57106,57110,57325,57678,60481,63874,64172,64429,64834,64840,64841,64921,79071,79143,79575,79603,79612,79683,79829,79844,79888,79903,79969,79993,80018,80155,80168,80218,80314,80339,83401,83723,84148,84243,84287,84649,84779,84803,84869,84885,91012,92292,112483,114799,116255,116285,117245,122830,123745,123876,126129,129642,131540,137964,138050,138474,142827,150763,154141,157570,158833,158835,158866,162417,165679,171546,203611,204219,219970,253175,253558,253782,253832,254359,254531,254887,283576,284098,285848,339983,340481,340562,341392,346606,347516,348158,374569,375607,387787,389396,619373,646409,653082,100287520,109703458
GO_0016757	GO:GLYCOSYLTRANSFERASE ACTIVITY	Molecular Pathways	270	FALSE	TRUE	28,142,143,178,353,417,419,420,1798,1890,2131,2132,2134,2135,2137,2523,2524,2525,2526,2527,2528,2529,2530,2583,2589,2590,2591,2629,2632,2650,2651,2681,2683,2992,2997,2998,3036,3037,3038,3073,3074,3251,3373,3703,3906,3955,4242,4245,4247,4248,4249,4507,4860,5277,5283,5471,5834,5836,5837,5986,6184,6185,6480,6482,6483,6484,6487,6489,7357,7363,7364,7365,7366,7367,7368,7372,7378,7903,8128,8473,8658,8693,8702,8703,8704,8705,8706,8707,8708,8813,8869,8908,8985,9215,9245,9331,9334,9488,10038,10039,10135,10195,10317,10329,10331,10402,10585,10610,10678,10690,10720,10941,11041,11226,11227,11282,11285,11320,22856,22933,23127,23275,23333,23409,23475,23509,25834,25976,26229,26290,26301,27087,27090,29071,29880,29906,29929,29954,30815,50614,51046,51146,51227,51301,51548,51809,53947,54480,54490,54575,54576,54577,54578,54579,54600,54625,54657,54658,54659,54956,55454,55568,55624,55650,55757,55790,55808,55830,56052,56886,56913,56965,56983,57097,57452,57704,58505,63917,64131,64132,64409,64761,79053,79070,79087,79369,79586,79623,79668,79691,79695,79709,79712,79796,79799,79868,80235,80351,81849,81890,83468,83666,83857,84002,84302,84620,84750,84752,84875,84892,84899,84920,84992,85365,93010,93100,93183,114805,116969,117248,120071,124872,126792,127550,133688,135152,140687,140873,143888,144245,144423,144811,145173,146664,146712,147991,148789,151531,152002,152586,160335,160418,165631,167127,170384,192134,200810,201595,256435,283358,283417,283464,285203,286148,337876,338596,338707,349152,360203,374378,374907,390637,440138,442117,554236,574537,644974,727936,728819,100288842
GO_0016758	GO:HEXOSYLTRANSFERASE ACTIVITY	Molecular Pathways	197	FALSE	TRUE	28,178,1890,2131,2132,2134,2135,2137,2523,2524,2525,2526,2527,2528,2529,2530,2583,2589,2590,2591,2629,2632,2650,2651,2681,2683,2992,2997,2998,3036,3037,3038,3073,3074,3373,3703,3906,3955,4242,4245,4247,4248,4249,4507,5277,5283,5834,5836,5837,5986,6184,6185,7357,7363,7364,7366,7367,7368,8473,8693,8702,8703,8704,8705,8706,8707,8708,8813,8908,8985,9215,9245,9331,9334,9488,10195,10317,10331,10585,10678,10690,10720,10941,11041,11226,11227,11282,11285,11320,22856,23127,23275,23333,23509,25834,26229,26290,26301,27087,29071,29880,29929,29954,50614,51146,51227,51301,51809,53947,54480,54490,54575,54576,54577,54578,54579,54600,54657,54658,54659,55454,55568,55624,55650,55757,55790,56052,56886,56913,56983,57452,57704,58505,63917,64409,79053,79070,79087,79369,79586,79623,79695,79709,79796,79799,79868,80235,83857,84002,84750,84752,84892,84899,84920,84992,85365,93010,93183,114805,117248,120071,124872,126792,127550,133688,135152,140687,143888,144245,145173,146664,147991,148789,152586,160335,160418,167127,170384,192134,200810,201595,283358,283417,285203,286148,337876,338707,360203,374378,374907,390637,440138,442117,574537,644974,728819,100288842
GO_0016779	GO:NUCLEOTIDYLTRANSFERASE ACTIVITY	Molecular Pathways	132	FALSE	FALSE	25,661,1040,1736,1791,2272,2592,3735,4081,4938,4939,4940,5130,5422,5423,5424,5426,5427,5428,5429,5430,5431,5432,5433,5434,5435,5436,5437,5438,5439,5440,5441,5442,5557,5833,5980,6023,6675,7011,7012,7013,7014,7015,7360,8732,8760,8790,9060,9061,9412,9468,9477,9533,10243,10621,10622,10623,10714,10721,10728,10849,10914,11044,11128,11153,11164,11201,11232,23057,23318,25885,26015,27297,27304,27343,27434,29925,29926,30834,51082,51095,51426,51455,51728,54107,54108,54187,54855,54974,55149,55603,55703,55718,55907,56655,56903,57804,64006,64282,64425,64802,64852,64895,79670,79693,80308,80347,81488,83642,84172,87178,90353,91373,115004,115572,132001,167153,169966,171568,201973,221830,246721,348180,349565,353497,390637,449619,548644,619465,729920,100616101,100862688
GO_0016791	GO:PHOSPHATASE ACTIVITY	Molecular Pathways	275	FALSE	TRUE	52,53,54,55,248,249,250,251,476,477,761,818,955,993,994,995,1033,1739,1843,1844,1845,1846,1847,1848,1849,1850,1852,2053,2070,2138,2139,2140,2203,2538,3612,3613,3628,3631,3632,3633,3635,3636,3932,4534,4621,4624,4626,4907,4952,5207,5208,5209,5210,5444,5446,5470,5475,5494,5495,5496,5499,5500,5501,5507,5509,5515,5516,5525,5528,5530,5531,5532,5533,5534,5536,5537,5723,5728,5770,5771,5774,5775,5777,5778,5780,5781,5782,5783,5784,5786,5787,5788,5789,5791,5792,5793,5794,5795,5796,5797,5799,5800,5801,5802,5803,6305,6815,7179,7803,8073,8226,8446,8493,8555,8556,8611,8612,8613,8732,8776,8781,8789,8821,8867,8871,8897,8898,9107,9108,9110,9150,9562,9647,9663,9829,9890,9896,9989,10076,10106,10217,10380,10454,10903,11072,11099,11122,11156,11221,11266,11284,22843,22876,22908,22978,23035,23175,23239,23371,23399,25819,25930,26095,26191,26469,27068,27124,27143,29085,29101,30833,51020,51205,51207,51251,51496,51559,51657,51763,54434,54545,54704,54840,54886,54893,54928,54935,54961,55313,55529,55613,55631,56623,56940,56953,57026,57103,57460,57546,57818,58190,58478,58497,63904,64077,64419,64748,64759,64900,64943,66036,78986,79442,79624,79660,79705,79871,79948,80824,80895,81537,84064,84513,84618,84814,84867,84959,85464,90673,90809,92235,92370,92579,92609,93034,93492,93650,114971,115024,118924,120892,127495,128853,130367,131870,132160,134510,138639,140838,142679,145553,147699,150290,151649,151742,152926,160760,162466,163404,168448,192111,196051,200576,221294,283871,284958,285193,333926,338599,339291,344657,374462,390928,403313,493911
GO_0016798	GO:HYDROLASE ACTIVITY, ACTING ON GLYCOSYL BONDS	Molecular Pathways	144	FALSE	FALSE	141,178,276,277,278,279,280,328,683,952,1118,1203,1486,2517,2519,2548,2581,2595,2629,2632,2717,2720,2760,2990,3073,3074,3373,3425,3554,3556,3938,4069,4121,4122,4123,4124,4125,4126,4350,4595,4615,4668,4669,4758,4759,4913,4968,5016,5111,6476,6609,6677,6996,7096,7097,7098,7099,7100,7374,7841,8372,8505,8692,8807,8808,8809,8930,8972,9173,9365,9695,10020,10333,10591,10724,10825,10855,10905,11141,11181,11253,23098,23193,23324,23553,23583,23670,26280,27159,27293,28992,51172,51284,51311,54106,54936,55024,55247,55331,55347,55741,57134,57151,57214,57462,57704,57733,59307,60495,64772,79411,79661,79694,80162,80267,81793,84569,89944,112937,113622,114609,118788,119180,125981,129530,129807,131375,140733,148022,149175,152831,197021,221443,252969,254773,283310,284004,340485,340990,353376,389852,653188,729201,111089941
GO_0016810	GO:HYDROLASE ACTIVITY, ACTING ON CARBON-NITROGEN (BUT NOT PEPTIDE) BONDS	Molecular Pathways	125	FALSE	FALSE	49,95,100,103,104,105,175,270,271,272,339,354,383,384,427,443,471,686,790,847,978,1615,1635,1800,1807,2166,2272,2643,2744,3065,3066,3094,3340,4522,4817,7052,8509,8841,8875,8876,8993,9219,9398,9487,9582,9615,9734,9759,10013,10014,10247,10797,10930,11240,22933,23408,23409,23410,23411,23536,23564,23569,23576,26873,27163,27165,27350,29943,51005,51547,51548,51564,51702,51733,51816,54531,55093,55191,55331,55350,55768,55821,55869,56624,56954,57115,57379,57708,60489,64146,64426,79814,79885,80150,81030,81602,83933,84681,91703,92552,113179,114770,114771,123803,125061,125981,132612,134637,135114,140564,144193,144811,148811,158584,161823,161931,164668,200315,200316,340485,353238,374569,403314,441024,653308
GO_0016829	GO:LYASE ACTIVITY	Molecular Pathways	196	FALSE	FALSE	48,50,107,108,109,111,112,113,114,115,158,210,226,229,230,241,242,262,435,549,593,683,759,760,761,762,763,765,766,767,768,770,771,875,883,952,1491,1543,1544,1545,1586,1632,1644,1652,1892,1962,2023,2026,2027,2194,2235,2271,2547,2571,2572,2677,2731,2739,2762,2805,2948,2977,2982,2983,2984,2986,3000,3030,3032,3034,3052,3067,3146,3155,3295,3658,4056,4199,4200,4258,4259,4337,4597,4881,4882,4913,4953,4968,5066,5092,5105,5106,5423,5740,5805,6035,6036,6188,6470,6472,6916,7167,7372,7389,7390,7520,8091,8635,8846,8879,9200,9425,10606,10721,10841,10873,10993,10994,11238,11315,23042,23417,23483,23632,23761,26007,26061,27343,29785,51011,51071,51074,51380,51495,51540,51582,54511,55034,55247,55253,55268,55556,55739,55811,55862,56267,56934,57136,59344,60490,63826,64850,79017,79042,79094,79624,79661,79746,80017,80142,80146,80746,80896,81889,84105,85007,87769,91543,112817,112849,113451,113675,130013,131669,148811,151313,171425,196883,201161,201562,252969,283970,339896,347549,377677,387712,389857,401494,441250,441495,494143,646625,730249,100037417,102724560,109703458
GO_0016853	GO:ISOMERASE ACTIVITY	Molecular Pathways	158	FALSE	FALSE	242,246,669,1080,1573,1632,1638,1652,1736,1891,1962,2280,2281,2286,2287,2288,2289,2582,2821,2923,2938,2954,3157,3283,3284,3295,3329,3422,3690,3705,4047,4282,4351,4594,4820,5034,5223,5224,5236,5238,5300,5303,5372,5373,5478,5479,5480,5481,5524,5730,5740,5768,5973,6120,6121,6683,6916,7150,7153,7155,7156,7167,7264,8560,8940,9049,9360,9536,9601,10007,10020,10026,10105,10130,10170,10450,10455,10465,10682,10728,10954,11104,11328,22934,23071,23307,23398,23600,23626,23746,23770,26035,26995,27079,27306,29785,29940,30001,51022,51078,51303,51477,51645,51661,53938,54495,54517,55033,55068,55276,55556,56605,58478,59344,60681,63826,64081,64714,78987,79174,80142,80324,81567,81888,83448,83473,83480,84056,84245,84650,84693,84881,85313,91734,92126,113000,116447,126789,128240,130589,132789,142940,150962,169714,204474,282969,283209,285367,374887,441531,644591,645142,653505,653598,728945,729020,730262,105371242
GO_0016874	GO:LIGASE ACTIVITY	Molecular Pathways	165	FALSE	FALSE	16,31,32,159,440,445,498,506,509,513,514,515,521,522,523,527,539,790,833,1373,1503,1615,2058,2180,2181,2182,2193,2356,2617,2618,2729,2730,2752,2937,3035,3141,3376,3735,3978,3980,3981,4141,4193,4508,4509,4522,4677,5091,5095,5096,5188,5198,5859,5917,6296,6301,6897,7317,7318,7345,7407,7453,7706,8565,8634,8801,8802,8803,8833,8883,8945,9039,9551,9654,10054,10055,10056,10352,10476,10533,10588,10606,10632,10667,10998,10999,11000,11001,23093,23181,23205,23305,23395,23438,25809,25902,25973,26140,27304,28965,51067,51493,51520,51703,54529,54938,54988,55152,55157,55191,55236,55278,55699,55902,56474,56922,57038,57176,57470,57494,57505,57571,64087,65985,79587,79611,79717,79731,79739,79876,80221,80222,80755,81616,83737,83887,84514,84532,89978,91978,92935,93100,116285,122622,123283,123876,124454,132949,142827,150465,158135,164395,164714,171222,197322,254173,283459,284076,284716,341392,348158,376497,387787,432369,440307
GO_0016887	GO:ATP HYDROLYSIS ACTIVITY	Molecular Pathways	272	FALSE	FALSE	21,24,215,225,439,476,477,478,479,480,487,488,489,490,491,492,493,495,509,538,540,546,547,641,1080,1105,1106,1107,1108,1653,1654,1655,1656,1659,1660,1662,1663,1665,1763,1861,1973,1974,2068,2071,2074,2963,3303,3304,3305,3306,3309,3310,3311,3312,3313,3320,3329,3508,3796,3797,3798,3799,3800,3833,3834,3835,4171,4172,4173,4174,4175,4176,4292,4343,4621,4622,4626,4643,4905,4931,5189,5190,5205,5217,5378,5379,5383,5387,5395,5524,5825,5965,6782,6832,7415,7486,7919,8438,8449,8467,8607,8653,8886,9188,9361,9371,9400,9401,9416,9493,9525,9557,9585,9704,9716,9775,9785,9879,9914,9928,10058,10079,10112,10146,10212,10396,10521,10749,10845,10847,10856,10973,11004,11056,11127,11218,11269,11325,22836,22861,22880,22907,22985,23020,23046,23078,23095,23120,23132,23200,23250,23303,23347,23400,23456,23517,23586,26038,27030,27032,27183,27348,29028,29118,29789,51182,51202,51428,51606,51750,51761,54454,54456,54505,54514,54555,54606,54617,54821,55308,55510,55582,55601,55605,55614,55636,55661,55760,55794,56652,56897,56916,56919,56992,57062,57130,57194,57198,57205,57576,57647,57674,57680,57696,57697,60625,63971,63979,64135,64137,64147,64222,64240,64241,64794,64848,79009,79029,79039,79132,79572,79665,79895,79934,80007,80119,80179,80205,81570,81930,83479,83990,84181,84239,84515,84643,84893,84896,89797,90957,90990,91351,91607,91646,92797,113220,113510,122402,124602,126074,146909,148229,158401,164045,165545,166378,168400,170506,221458,246269,254394,286410,317781,338322,344905,374654,374868,440081,729453,100130097,100302090,107161145
GO_0016922	GO:NUCLEAR RECEPTOR BINDING	Molecular Pathways	144	FALSE	FALSE	81,142,190,408,811,1051,1406,1407,1408,1488,1499,1616,1655,2033,2099,2114,2322,2521,2959,2965,3091,3159,3164,3275,3670,3727,4088,4654,4824,4929,5111,5468,5469,5481,5579,5585,5629,5915,5916,6049,6256,6597,6604,6605,6714,6772,6774,6777,6801,6867,6872,6879,6881,6882,6934,6943,7041,7110,7205,7376,7421,7533,8013,8202,8204,8284,8289,8431,8638,8648,8805,8856,8896,8928,9039,9113,9282,9320,9324,9325,9326,9440,9604,9611,9612,9730,9862,9967,9968,9969,9971,10025,10438,10463,10474,10499,10579,10634,10766,10865,10891,10902,11176,11240,11315,11331,22938,23019,23028,23054,23081,23411,23426,23532,23558,24148,25879,27086,29079,51176,51341,54828,55062,55128,55791,55809,55818,64210,64324,79039,79447,81857,84458,84660,85004,90390,93986,133522,135112,149563,161582,167465,171023,221037
GO_0017015	GO:REGULATION OF TRANSFORMING GROWTH FACTOR BETA RECEPTOR SIGNALING PATHWAY	Molecular Pathways	128	FALSE	FALSE	650,753,857,858,859,1028,1030,1149,1387,1601,1785,2022,2033,2200,2201,2280,2348,2734,2805,3175,3303,3309,3326,3622,3675,4015,4052,4087,4088,4089,4091,4092,4221,4435,5170,5300,5465,5468,5494,5654,6386,6497,6498,6664,6794,6868,7040,7041,7043,7049,7057,7080,7157,7471,8425,9110,9113,9315,9480,9719,9839,10252,10253,10273,10370,10755,10816,11117,11171,22938,23089,23411,23592,23625,25805,26036,26524,27122,28996,50515,51341,51592,54756,54778,54829,54976,55612,56937,57154,58533,63976,64081,64398,64750,65997,79674,80139,81031,83891,93649,94031,112744,114990,116844,117166,124857,135228,161742,163126,199699,200734,201163,203100,255743,283149,375387,399473,406888,406890,406949,406991,407024,407030,407975,442909,574460,652991,100507588
GO_0017038	GO:PROTEIN IMPORT	Molecular Pathways	206	FALSE	TRUE	183,186,207,284,347,348,602,652,754,868,948,983,999,1026,1191,1408,1432,1434,1871,1894,1994,2316,2646,2737,3059,3308,3312,3320,3326,3329,3458,3621,3717,3728,3836,3837,3838,3839,3840,3841,3842,3843,3920,3952,4000,4088,4321,4792,4851,4927,4928,5189,5190,5191,5192,5193,5194,5195,5295,5296,5371,5469,5514,5530,5534,5569,5580,5587,5594,5663,5743,5824,5828,5830,5901,5903,6396,6469,6608,6774,6850,7040,7157,7175,7249,7341,7545,7984,8021,8504,8692,8841,8882,9131,9141,9221,9349,9409,9478,9531,9631,9670,9679,9688,9804,9818,9868,9883,9972,10073,10155,10204,10245,10440,10452,10469,10526,10527,10628,10736,10758,10762,11142,11261,11331,23435,23511,23534,23633,23636,23742,25813,26060,26953,29090,29098,29103,29107,29969,30000,51025,51194,51307,51366,51501,51555,51569,51684,51715,51762,53371,54543,54830,55027,55198,55374,55612,55670,55696,55705,55746,55916,55929,56478,56993,57122,57506,63928,64901,79711,79902,80149,80273,83752,84134,84220,84268,84455,92609,94026,120892,129401,131118,131474,134266,137735,140823,144165,152877,257364,285190,285877,338328,387990,400966,402569,503542,653489,727851,728489,729540,729857,100101267,100287932,100288540,100652748
GO_0017124	GO:SH3 DOMAIN BINDING	Molecular Pathways	130	FALSE	FALSE	25,102,392,395,842,867,868,916,1398,1535,1759,1785,1793,1795,1809,1815,1840,2060,2530,2697,2876,2885,2889,2901,3059,3611,3635,3636,4036,4067,4137,5063,5071,5359,5777,5782,5883,6450,6451,6452,6455,6654,6868,7159,7405,7408,7454,7456,8030,8038,8506,8631,8728,8751,8754,8831,8867,8871,9026,9047,9101,9232,9444,9467,9495,9564,9732,9829,9844,10006,10040,10152,10163,10278,10314,10656,10657,10744,10811,11113,22941,23607,23616,23624,26191,26255,26256,26548,26578,27124,30011,30837,50944,51225,51466,51517,54206,55114,55680,55740,57048,57088,57514,57706,60312,63916,64397,64780,79767,80230,83699,83715,83992,84251,84632,84665,85021,85358,92359,93343,112476,134265,140885,153090,201176,202559,219670,225689,342184,653361
GO_0017148	GO:NEGATIVE REGULATION OF TRANSLATION	Molecular Pathways	245	FALSE	FALSE	283,468,677,678,811,1153,1612,1613,1654,1656,1719,1965,1977,1978,1979,1981,2058,2332,2597,2886,3002,3184,3488,3609,3646,3658,3692,4076,4292,4343,4691,4848,4849,4904,5073,5393,5433,5436,5610,5813,5914,5936,5976,5997,6093,6188,6470,6472,6726,6774,7072,7175,7248,7298,7538,7832,8087,8507,8570,8637,9125,9337,9451,9470,9475,9513,9698,9775,9924,10140,10236,10247,10394,10399,10492,10642,10643,10644,10658,11044,11236,11340,22849,22894,23016,23019,23034,23112,23318,23367,23404,23435,23521,25819,25904,26058,26065,26523,26986,27102,27161,27257,27327,28960,28998,29883,51010,51247,51441,54464,54517,54542,54915,55024,55095,55337,55571,55802,56339,56478,56623,56853,56915,57472,57690,57721,63935,64282,64506,65981,79066,79068,79670,79727,80149,80315,83667,84069,85451,87178,115024,115416,129563,131405,132864,149041,154197,163255,167227,170506,192669,192670,196513,197135,201626,219988,221662,246175,253943,255967,339345,340152,340719,342977,373863,399664,400961,406881,406887,406891,406892,406893,406895,406899,406900,406901,406903,406904,406911,406915,406921,406924,406929,406936,406937,406938,406940,406948,406949,406950,406952,406954,406955,406957,406958,406980,406982,406984,406985,406987,406988,406990,406991,406992,406994,407000,407006,407007,407018,407019,407020,407021,407023,407024,407026,407035,407046,407048,407053,407054,440275,442890,442891,442892,442910,494327,554212,573971,574453,574457,574461,574473,574474,574476,574501,574506,619552,693175,724029,100126296,100126314,100126351,100126355,100127983,102466519
GO_0017157	GO:REGULATION OF EXOCYTOSIS	Molecular Pathways	202	FALSE	TRUE	107,135,148,150,164,301,320,375,488,537,634,640,783,801,808,1020,1080,1138,1268,1731,1813,1855,2150,2213,2241,2242,2243,2244,2266,2268,2294,2332,2624,2771,2932,3071,3134,3162,3351,3356,3458,3565,3566,3596,3598,3684,3689,3745,3822,3916,3965,4067,4218,4735,4851,4878,4905,5023,5028,5030,5071,5170,5413,5414,5579,5582,5724,5864,5865,5868,5872,5873,5874,5880,5898,5906,5908,5978,6248,6382,6385,6386,6622,6688,6804,6810,6812,6813,6814,6844,6845,6850,6853,6855,6857,6860,6861,7251,7447,7476,7784,7879,8027,8372,8398,8447,8448,8499,8573,8618,8673,8723,8832,8911,8912,8913,8941,9001,9066,9146,9367,9498,9501,9515,9525,9545,9581,9699,9783,9846,10015,10059,10079,10675,10755,10814,10815,10890,11069,11141,11267,11314,22871,22930,23011,23086,23122,23208,23332,23400,23413,23557,23621,25837,27183,27243,27445,28964,29091,30817,50487,51760,51762,55503,55512,56848,57102,57126,57586,57617,64780,79363,83452,83849,84062,84106,84258,84932,84961,90019,91683,93664,94121,112755,115827,116443,120892,127833,134957,140730,143425,148281,192683,201294,201475,203190,219931,255057,341359,376267,643752,729230
GO_0017171	GO:SERINE HYDROLASE ACTIVITY	Molecular Pathways	195	FALSE	TRUE	13,43,49,101,327,354,566,629,649,715,716,717,922,1075,1200,1215,1362,1504,1506,1511,1512,1513,1515,1520,1636,1675,1803,1804,1990,1991,2147,2152,2155,2158,2159,2160,2161,2191,2999,3001,3002,3003,3004,3026,3083,3240,3249,3250,3426,3816,3817,3818,4018,4057,4312,4313,4314,4316,4317,4318,4319,4320,4321,4322,4323,4327,4928,5045,5046,5122,5125,5126,5327,5328,5340,5476,5547,5550,5624,5644,5645,5646,5648,5649,5650,5651,5652,5653,5654,5655,5657,5949,6768,7092,7093,7113,7174,7177,8192,8398,8492,8720,8858,8909,9028,9159,9361,9407,9581,9622,10003,10136,10279,10699,10747,10942,11012,11098,11202,11330,23430,23436,23478,25807,25818,25823,26085,27429,28983,29122,29952,43847,43849,51032,51279,54504,54760,54878,54933,55486,55554,56649,57414,57552,57628,59342,63036,64063,64499,64699,80975,83752,83886,83943,84000,84236,90701,91039,94031,123787,132724,136242,136541,138652,146547,154754,157708,162494,164656,196294,203074,203100,219743,221191,255738,260429,283471,284366,339105,339501,339906,339967,341277,341350,344805,345062,346702,360200,360226,377047,389208,400668,440387,646960,100287362
GO_0018022	GO:PEPTIDYL-LYSINE METHYLATION	Molecular Pathways	131	FALSE	TRUE	546,672,1499,1786,1789,2122,2145,2146,2625,2641,2672,3006,3009,3720,4000,4089,4204,4221,4297,4302,4602,4837,5079,5252,5926,5929,6018,6419,6598,6830,6839,7403,7468,7469,7936,8085,8473,8726,9070,9555,9646,9682,9739,9757,9869,10322,10782,10919,11091,11105,11107,11137,22823,22938,22976,23028,23067,23168,23411,23476,23512,25895,26038,26053,26147,29072,29104,30827,51111,51504,54093,54554,54790,54880,54904,55011,55170,55183,55209,55677,55693,55818,55870,55904,56950,56979,57343,57673,58508,59335,63925,63946,63976,64324,64754,65990,79091,79447,79609,79723,79813,79823,79918,80335,80349,80854,83852,84193,84332,84444,84661,84787,90780,92342,121952,134145,140690,143241,150572,151194,196483,196541,200424,221143,254013,340602,387893,399818,402569,751071,110599564
GO_0018105	GO:PEPTIDYL-SERINE PHOSPHORYLATION	Molecular Pathways	315	FALSE	FALSE	156,207,208,284,351,369,409,472,493,545,551,578,581,596,624,627,673,799,814,815,817,857,891,960,983,1017,1020,1147,1195,1389,1432,1440,1452,1453,1454,1455,1456,1457,1459,1609,1647,1756,1760,1859,1956,1981,2011,2039,2056,2081,2475,2621,2641,2872,2931,2932,3059,3082,3270,3320,3326,3439,3440,3441,3442,3443,3444,3445,3446,3447,3448,3449,3451,3452,3456,3458,3467,3551,3569,3589,3611,3976,4092,4139,4140,4282,4294,4485,4515,4690,4803,4842,4908,4909,4915,4916,4985,5008,5058,5062,5105,5144,5155,5165,5170,5217,5290,5310,5334,5347,5562,5563,5566,5578,5579,5580,5581,5582,5583,5584,5585,5586,5587,5588,5590,5591,5593,5594,5595,5598,5599,5601,5603,5605,5613,5616,5728,5743,5894,5979,6093,6195,6196,6197,6198,6199,6300,6423,6446,6505,6622,6714,6733,6789,6790,6795,6850,6872,6997,7037,7040,7046,7048,7124,7150,7272,7295,7349,7422,7443,7444,7474,7786,7867,8091,8115,8312,8317,8408,8412,8440,8444,8445,8536,8550,8569,8658,8737,8767,8798,8851,8986,9024,9113,9125,9149,9175,9201,9212,9252,9261,9451,9475,9530,9623,9641,9647,9706,9770,9874,10000,10013,10044,10045,10110,10114,10142,10178,10253,10268,10399,10411,10456,10459,10769,10783,11009,11011,11137,11184,11200,11235,11315,11329,22853,22876,22943,22983,23012,23031,23049,23139,23171,23228,23515,23617,23678,25865,25989,26524,27124,27330,27347,28996,29110,29941,51085,51231,51701,51719,51763,53944,54386,54541,55351,56832,57118,57172,57521,57600,57731,63967,64324,64754,65018,65125,65981,79012,79109,79893,83983,84446,84630,84930,85440,85443,85456,89780,96459,117854,120892,122011,127933,139728,146057,147746,152559,154043,166614,200576,202374,204851,219537,219736,253260,282974,283629,286430,338376,345611,375449,388228,406921,406994,100533105
GO_0018107	GO:PEPTIDYL-THREONINE PHOSPHORYLATION	Molecular Pathways	116	FALSE	FALSE	90,91,156,207,351,566,596,655,790,801,805,808,815,817,983,1020,1111,1116,1195,1457,1459,1460,1609,1859,1950,1981,2011,2039,2475,2641,2931,2932,3093,4092,4294,5170,5347,5470,5528,5566,5578,5579,5580,5585,5587,5591,5594,5599,5604,6093,6872,7040,7046,7048,7224,7225,7272,7443,7474,7786,8312,8408,8444,8445,8476,8558,8658,8767,8798,8851,8877,9149,9294,9475,9578,9730,9943,10114,10253,11113,22853,22933,25865,27347,28996,29110,51422,51701,51719,51763,54541,55561,56288,57214,57521,65125,65267,83903,84630,85366,85456,117854,120892,143941,147746,161742,199731,200734,204851,219736,283629,345611,388228,406895,406948,101928697
GO_0018108	GO:PEPTIDYL-TYROSINE PHOSPHORYLATION	Molecular Pathways	375	FALSE	TRUE	25,27,90,134,148,150,183,238,284,351,374,409,558,613,640,654,660,683,685,695,780,857,867,868,885,916,920,941,948,958,960,972,975,1195,1196,1198,1270,1272,1436,1437,1440,1442,1443,1444,1445,1464,1489,1609,1636,1741,1742,1795,1839,1856,1859,1942,1946,1950,1956,1969,2039,2041,2042,2043,2044,2045,2046,2047,2048,2049,2050,2051,2056,2064,2065,2066,2069,2074,2185,2202,2209,2241,2242,2252,2253,2255,2260,2261,2263,2264,2268,2321,2322,2324,2444,2475,2534,2621,2623,2688,2689,2690,2915,3055,3059,3065,3066,3082,3084,3263,3273,3280,3297,3356,3383,3440,3458,3479,3480,3481,3558,3562,3565,3567,3569,3570,3572,3574,3589,3592,3593,3595,3596,3600,3606,3643,3645,3670,3678,3689,3690,3702,3716,3717,3718,3791,3815,3932,3952,3976,4038,4058,4067,4145,4233,4254,4282,4486,4593,4739,4750,4771,4908,4914,4915,4916,4919,4920,4921,5007,5008,5062,5154,5155,5156,5159,5168,5175,5336,5515,5518,5526,5580,5581,5590,5595,5604,5605,5606,5607,5608,5609,5610,5618,5621,5649,5663,5747,5753,5770,5771,5777,5781,5788,5795,5912,5979,6098,6352,6416,6422,6423,6464,6690,6714,6725,6850,6868,6997,7006,7010,7016,7039,7040,7060,7070,7075,7124,7132,7157,7251,7272,7273,7294,7297,7301,7422,7448,7465,7525,7535,7804,8440,8444,8445,8576,8651,8692,8711,8764,8767,8784,8798,8826,8829,8995,9021,9031,9052,9094,9148,9149,9181,9244,9370,9467,9625,9655,9833,9961,10006,10019,10114,10152,10188,10399,10420,10456,10461,10464,10507,10645,11006,11009,11116,11314,22876,23394,23512,23529,23568,23624,25778,25998,26228,26585,28996,29883,30844,50507,50604,51378,51561,51704,51738,54206,54209,54625,54892,55024,55294,55359,55872,56034,56940,57091,57396,57410,57732,57826,58533,59067,64092,64127,64223,64581,79031,79643,79705,79834,79893,80310,80725,80851,83666,84313,84619,84630,84632,85480,89780,90070,91461,93978,116379,122809,133396,146433,147746,149233,199731,204851,253260,255324,282618,284114,284656,285016,285220,285489,353514,388585,389658,406887,406900,406910,406938,406979,406980,407006,407054,494551,653361,100133941,101180976
GO_0018205	GO:PEPTIDYL-LYSINE MODIFICATION	Molecular Pathways	376	FALSE	FALSE	86,322,405,408,538,546,648,672,675,825,1111,1386,1387,1487,1491,1499,1725,1786,1789,1810,1958,1959,2033,2122,2138,2145,2146,2624,2625,2641,2647,2648,2653,2672,2959,3006,3009,3054,3065,3066,3094,3553,3662,3670,3713,3720,3976,4000,4015,4016,4017,4089,4101,4193,4204,4221,4297,4302,4582,4602,4654,4674,4706,4826,4837,4842,5079,5187,5252,5351,5352,5371,5447,5562,5563,5595,5903,5926,5929,5970,5987,6018,6418,6419,6598,6612,6613,6622,6659,6688,6804,6830,6839,6871,6872,6879,6880,6881,6883,6885,7052,7291,7329,7341,7403,7468,7469,7703,7737,7862,7917,7936,7994,8085,8089,8202,8295,8464,8473,8520,8535,8554,8607,8648,8726,8850,8861,8888,8985,8986,9027,9063,9070,9085,9189,9252,9329,9426,9474,9555,9575,9643,9646,9678,9682,9734,9739,9757,9759,9767,9862,9869,9913,10013,10054,10055,10155,10208,10210,10269,10322,10362,10363,10401,10445,10474,10524,10536,10609,10626,10629,10664,10782,10847,10856,10891,10902,10919,10933,10943,11019,11091,11105,11107,11137,11143,11315,22823,22933,22938,22976,23028,23067,23137,23168,23181,23210,23326,23338,23408,23409,23410,23411,23476,23512,23522,23551,23558,23741,23774,25895,25942,25950,26009,26036,26038,26053,26054,26122,26147,26155,26168,26276,26354,27097,27154,27351,28999,29072,29104,29117,29843,30827,50943,51105,51111,51147,51176,51200,51230,51412,51471,51504,51547,51562,51564,51588,51601,53335,53615,54093,54107,54472,54552,54554,54556,54790,54795,54880,54904,54934,55011,55124,55167,55170,55183,55209,55257,55677,55683,55689,55693,55818,55870,55904,55929,56848,56950,56979,57178,57325,57326,57337,57343,57609,57634,57673,57691,58508,59335,59343,60681,63894,63925,63946,63976,64135,64324,64754,64769,65990,79091,79447,79594,79609,79723,79813,79823,79829,79903,79918,79960,79969,80218,80314,80335,80349,80764,80854,83475,83852,83933,84075,84148,84171,84193,84289,84332,84444,84656,84661,84681,84695,84787,90780,92342,93624,93649,112869,114799,115426,117143,121952,134145,138474,140690,143241,150572,151194,151507,195814,196483,196541,200186,200424,201163,203611,205564,221143,253175,254013,266740,284058,285498,286053,339287,340602,387082,387787,387893,391257,399818,402569,751071,100507650,110599564
GO_0018209	GO:PEPTIDYL-SERINE MODIFICATION	Molecular Pathways	338	FALSE	TRUE	142,156,207,208,284,351,369,409,472,493,545,551,578,581,596,624,627,633,673,799,814,815,817,857,891,960,983,1017,1020,1147,1195,1389,1432,1440,1452,1453,1454,1455,1456,1457,1459,1609,1634,1647,1756,1760,1859,1956,1981,2011,2039,2056,2081,2475,2589,2590,2591,2621,2641,2872,2931,2932,3059,3082,3270,3320,3326,3439,3440,3441,3442,3443,3444,3445,3446,3447,3448,3449,3451,3452,3456,3458,3467,3551,3569,3589,3611,3976,4092,4139,4140,4282,4294,4485,4515,4690,4803,4842,4908,4909,4915,4916,4985,5008,5058,5062,5105,5144,5155,5165,5170,5217,5290,5310,5334,5347,5562,5563,5566,5578,5579,5580,5581,5582,5583,5584,5585,5586,5587,5588,5590,5591,5593,5594,5595,5598,5599,5601,5603,5605,5613,5616,5728,5743,5894,5979,6093,6195,6196,6197,6198,6199,6300,6423,6446,6505,6622,6714,6733,6789,6790,6795,6850,6872,6997,7037,7040,7046,7048,7124,7150,7272,7295,7349,7422,7443,7444,7474,7786,7867,8091,8115,8260,8312,8317,8408,8412,8440,8444,8445,8536,8550,8569,8658,8693,8737,8767,8798,8851,8986,9024,9113,9125,9149,9175,9201,9212,9252,9261,9451,9475,9530,9623,9641,9647,9706,9770,9806,9874,10000,10013,10038,10044,10045,10110,10114,10142,10178,10253,10268,10399,10411,10456,10459,10769,10783,11009,11011,11137,11184,11200,11235,11315,11329,22853,22876,22943,22983,23012,23031,23049,23139,23171,23228,23515,23617,23678,25865,25989,26524,27124,27330,27347,28989,28996,29110,29941,50859,51085,51231,51701,51719,51763,53944,54386,54541,54969,55351,56832,56983,57118,57172,57452,57521,57600,57731,63967,64324,64754,65018,65125,65981,79012,79070,79109,79625,79893,83983,84446,84630,84779,84930,85440,85443,85456,89780,96459,114805,117854,120892,122011,127933,133584,139728,143888,146057,146664,147746,152559,154043,166614,200576,202374,204851,219537,219736,253260,282974,283629,286430,338376,345611,375449,388228,406921,406994,619373,100533105
GO_0018210	GO:PEPTIDYL-THREONINE MODIFICATION	Molecular Pathways	125	FALSE	TRUE	90,91,156,207,351,566,596,655,790,801,805,808,815,817,983,1020,1111,1116,1195,1457,1459,1460,1609,1859,1950,1981,2011,2039,2475,2589,2590,2591,2641,2931,2932,3093,4092,4294,5170,5347,5470,5528,5566,5578,5579,5580,5585,5587,5591,5594,5599,5604,6093,6872,7040,7046,7048,7224,7225,7272,7443,7474,7786,8312,8408,8444,8445,8476,8558,8658,8693,8767,8798,8851,8877,9149,9294,9475,9578,9730,9943,10114,10253,11113,22853,22933,25865,27347,28996,29110,51422,51701,51719,51763,54541,55561,56288,57214,57452,57521,63917,65125,65267,83903,84630,85366,85456,114805,117854,120892,143941,147746,161742,199731,200734,204851,219736,283629,285203,345611,388228,406895,406948,442117,101928697
GO_0018212	GO:PEPTIDYL-TYROSINE MODIFICATION	Molecular Pathways	378	FALSE	TRUE	25,27,90,134,148,150,183,238,284,351,374,409,558,613,640,654,660,683,685,695,780,857,867,868,885,916,920,941,948,958,960,972,975,1195,1196,1198,1270,1272,1436,1437,1440,1442,1443,1444,1445,1464,1489,1609,1636,1741,1742,1795,1839,1856,1859,1942,1946,1950,1956,1969,2039,2041,2042,2043,2044,2045,2046,2047,2048,2049,2050,2051,2056,2064,2065,2066,2069,2074,2185,2202,2209,2241,2242,2252,2253,2255,2260,2261,2263,2264,2268,2321,2322,2324,2444,2475,2534,2621,2623,2688,2689,2690,2915,3055,3059,3065,3066,3082,3084,3263,3273,3280,3297,3356,3383,3440,3458,3479,3480,3481,3558,3562,3565,3567,3569,3570,3572,3574,3589,3592,3593,3595,3596,3600,3606,3643,3645,3670,3678,3689,3690,3702,3716,3717,3718,3791,3815,3932,3952,3976,4038,4058,4067,4145,4233,4254,4282,4486,4593,4739,4750,4771,4908,4914,4915,4916,4919,4920,4921,5007,5008,5062,5154,5155,5156,5159,5168,5175,5336,5515,5518,5526,5580,5581,5590,5595,5604,5605,5606,5607,5608,5609,5610,5618,5621,5649,5663,5747,5753,5770,5771,5777,5781,5788,5795,5912,5979,6098,6352,6416,6422,6423,6464,6690,6714,6725,6850,6868,6997,7006,7010,7016,7039,7040,7060,7070,7075,7124,7132,7157,7251,7272,7273,7294,7297,7301,7422,7448,7465,7525,7535,7804,8440,8444,8445,8459,8460,8576,8651,8692,8711,8764,8767,8784,8798,8826,8829,8995,9021,9031,9052,9094,9148,9149,9181,9244,9370,9467,9625,9655,9833,9961,10006,10019,10114,10152,10188,10399,10420,10456,10461,10464,10507,10645,11006,11009,11116,11314,22876,23394,23512,23529,23568,23624,25778,25998,26228,26585,28996,29883,30844,50507,50604,51378,51561,51704,51738,54206,54209,54625,54892,55024,55294,55359,55872,56034,56940,57091,57396,57410,57732,57826,58533,59067,64092,64127,64223,64581,79031,79643,79705,79834,79893,80310,80725,80851,83666,84313,84619,84630,84632,85480,89780,90070,91461,93978,116379,122809,133396,146433,147746,149233,150465,199731,204851,253260,255324,282618,284114,284656,285016,285220,285489,353514,388585,389658,406887,406900,406910,406938,406979,406980,407006,407054,494551,653361,100133941,101180976
GO_0018393	GO:INTERNAL PEPTIDYL-LYSINE ACETYLATION	Molecular Pathways	158	FALSE	TRUE	86,322,408,648,672,675,1111,1386,1387,1487,1810,2033,2624,2625,2648,2959,3054,3553,3662,3670,3976,4089,4204,4297,4582,4654,4674,4842,5187,5447,5595,6418,6598,6622,6688,6871,6872,6879,6880,6881,6883,6885,7291,7703,7862,7917,7994,8089,8202,8295,8464,8473,8520,8607,8648,8850,8861,8888,8986,9027,9085,9252,9329,9426,9474,9575,9643,9678,9767,9862,9913,10269,10445,10474,10524,10626,10629,10664,10847,10856,10891,10902,10933,10943,11091,11143,11315,22976,23137,23326,23338,23411,23522,23558,23741,23774,25942,26009,26036,26038,26053,26122,26155,27097,27154,29117,50943,51105,51147,51176,51200,51230,51412,51471,51562,53615,54107,54556,54934,55011,55124,55167,55209,55257,55677,55683,55689,55929,56848,57325,57326,57634,57673,64769,79829,79903,79960,79969,80218,80314,80764,84148,84289,84656,90780,93624,93649,112869,117143,138474,151507,195814,200186,201163,203611,253175,284058,339287
GO_0018394	GO:PEPTIDYL-LYSINE ACETYLATION	Molecular Pathways	169	FALSE	TRUE	86,322,408,648,672,675,1111,1386,1387,1487,1810,2033,2624,2625,2647,2648,2959,3054,3065,3066,3553,3662,3670,3976,4089,4204,4297,4582,4654,4674,4842,5187,5447,5562,5563,5595,6418,6598,6622,6659,6688,6871,6872,6879,6880,6881,6883,6885,7291,7703,7862,7917,7994,8089,8202,8295,8464,8473,8520,8607,8648,8850,8861,8888,8986,9027,9085,9252,9329,9426,9474,9575,9643,9678,9767,9862,9913,10269,10445,10474,10524,10626,10629,10664,10847,10856,10891,10902,10933,10943,11091,11143,11315,22976,23137,23181,23326,23338,23411,23522,23558,23741,23774,25942,26009,26036,26038,26053,26122,26155,27097,27154,28999,29117,50943,51105,51147,51176,51200,51230,51412,51471,51562,53615,54107,54556,54934,55011,55124,55167,55209,55257,55677,55683,55689,55929,56848,57325,57326,57609,57634,57673,64769,79829,79903,79960,79969,80218,80314,80764,84148,84289,84656,84681,90780,93624,93649,112869,114799,117143,138474,151507,195814,200186,201163,203611,253175,284058,339287
GO_0018958	GO:PHENOL-CONTAINING COMPOUND METABOLIC PROCESS	Molecular Pathways	110	FALSE	FALSE	18,186,231,314,434,538,596,1001,1081,1141,1312,1428,1497,1508,1513,1571,1610,1621,1638,1644,1652,1733,1734,1735,1812,1813,1814,1815,2034,2184,2304,2625,2643,2861,2903,3067,3249,3251,3350,3642,3684,3689,4061,4128,4129,4157,4435,4881,4929,4948,5053,5071,5409,5469,6490,6505,6528,6531,6567,6620,6622,6715,6770,6799,6817,6818,6822,6870,7038,7042,7054,7166,7173,7220,7299,7306,7474,7849,9464,9627,9693,9839,10404,10755,11315,23596,23657,25953,26002,26060,27284,50506,51151,51301,53905,53919,90527,114781,117247,121278,126321,136319,220074,283652,285671,340595,389434,405753,445329,100289017
GO_0019001	GO:GUANYL NUCLEOTIDE BINDING	Molecular Pathways	398	FALSE	TRUE	159,205,309,318,373,375,377,378,379,381,382,387,388,389,390,391,394,399,400,402,403,744,989,998,1258,1259,1260,1261,1262,1612,1731,1759,1785,1819,1915,1917,1938,1968,1983,2633,2634,2635,2643,2669,2746,2747,2767,2768,2769,2770,2771,2773,2774,2775,2776,2778,2779,2780,2781,2794,2909,2935,2977,2982,2983,2984,2986,3000,3008,3265,3266,3326,3643,3845,4081,4218,4261,4337,4528,4599,4600,4733,4735,4830,4831,4881,4882,4893,4976,5105,5106,5138,5146,5148,5149,5413,5414,5592,5593,5861,5862,5864,5865,5867,5868,5869,5870,5872,5873,5874,5878,5879,5880,5881,5898,5899,5901,5906,5908,5911,5912,6009,6014,6016,6102,6236,6237,6242,6345,6447,6573,6674,6729,6734,7052,7277,7278,7280,7283,7284,7732,7818,7846,7879,7984,8153,8225,8396,8654,8732,8766,8790,8801,8892,8934,9077,9221,9230,9258,9343,9363,9364,9367,9545,9567,9609,9630,9669,9790,9886,9927,10059,10123,10124,10139,10325,10376,10381,10382,10383,10633,10670,10672,10767,10801,10846,10890,10938,10964,10966,10981,11020,11021,11031,11158,11159,11321,22800,22808,22836,22929,22931,23011,23157,23176,23221,23433,23551,23560,23647,23682,23708,25837,25923,25939,26052,26157,26164,26225,26284,26354,27175,27289,27314,28511,28512,28954,29083,29789,29889,29925,29984,30844,30845,30846,50808,50940,51062,51128,51143,51174,51175,51184,51199,51209,51277,51285,51493,51552,51560,51655,51715,51762,51807,53916,53917,54471,54509,54552,54622,54676,54707,54714,54734,54769,54974,54988,55207,55288,55303,55340,55341,55647,55665,55669,55684,55720,55733,55752,55915,55964,56269,56681,56923,57111,57381,57403,57799,57826,58477,58480,58528,60558,60678,64121,64225,64284,64792,64901,65997,79363,79631,79705,79785,79861,80086,80117,81027,81554,81876,83452,83871,84084,84100,84273,84340,84617,84705,84766,84790,84932,85004,85476,85865,89941,91608,92170,112714,113457,115004,115273,115361,115362,115761,115827,116285,116442,116986,116987,116988,120892,121268,122622,124404,126298,127829,131870,132946,139596,142684,142827,148252,150786,151011,155038,158078,158158,161253,163351,166785,168537,170575,171177,200894,201475,203068,221079,255308,260334,282808,285282,285598,326624,338382,339122,339231,340061,345611,346288,346562,347517,347688,347733,376267,387496,387751,388646,389643,390790,392509,401258,401409,441400,474344,643752,729809,100506084,100507096
GO_0019058	GO:VIRAL LIFE CYCLE	Molecular Pathways	317	FALSE	FALSE	103,104,156,185,290,325,348,551,553,558,596,682,684,857,858,920,940,941,942,949,950,972,975,983,998,1234,1378,1380,1487,1488,1508,1514,1525,1604,1605,1642,1654,1655,1656,1803,1948,1949,1956,1969,2040,2060,2219,2332,2494,2621,2838,2934,2993,3123,3303,3304,3312,3326,3356,3383,3416,3428,3429,3434,3440,3456,3576,3609,3669,3673,3678,3685,3688,3690,3693,3694,3695,3838,3839,3916,3921,3949,3956,3965,4057,4061,4179,4261,4340,4360,4599,4684,4734,4774,4851,4864,4938,4939,4940,5034,5045,5071,5091,5093,5094,5119,5125,5245,5288,5297,5359,5371,5465,5478,5479,5481,5586,5610,5629,5806,5817,5818,5819,5861,5868,5886,5987,6041,6317,6347,6352,6355,6404,6504,6510,6520,6554,6575,6590,6598,6609,6614,6732,6733,6737,6780,6895,6993,7037,7113,7124,7153,7155,7251,7293,7301,7405,7415,7706,7726,7852,7879,7913,8091,8411,8468,8519,8547,8638,8673,8692,8724,8764,8812,8815,8829,8934,9074,9076,9080,9189,9213,9217,9218,9397,9474,9475,9525,9582,9636,9683,9712,9798,9830,9869,9972,10015,10107,10155,10206,10318,10332,10346,10410,10450,10465,10475,10542,10572,10581,10663,11043,11059,11060,11074,11267,22880,22954,23087,23272,23367,23601,23633,24138,25827,25978,26762,26986,27074,27183,27243,27336,27350,28972,29082,29883,30835,50848,51160,51193,51495,51510,51534,51652,51763,53373,53840,54737,55048,55054,55065,55128,55196,55207,55223,55254,55337,56649,56829,57132,57379,57506,57617,59272,60489,63901,64135,64710,64848,79581,79643,79720,80149,81559,81603,81607,81876,83737,84875,85363,89849,89853,89870,90678,91392,91543,91782,92421,93343,117854,128637,128866,131578,137492,140564,155382,164668,200315,200316,200576,201626,205860,219931,222256,222537,282617,286827,339122,339390,339976,388419,406919,406933,407006,407007,407031,440275
GO_0019079	GO:VIRAL GENOME REPLICATION	Molecular Pathways	131	FALSE	FALSE	103,104,156,596,684,940,998,1487,1488,1642,1654,1655,2040,2332,2494,2621,3312,3428,3429,3434,3456,3576,3609,3669,4057,4599,4774,4851,4938,4939,4940,5071,5093,5094,5245,5288,5297,5359,5465,5478,5479,5481,5586,5610,5629,5868,5886,6041,6347,6352,6355,6590,6598,6732,6733,6780,6895,7124,7153,7155,7415,7913,8091,8411,8468,8519,8638,8812,8815,8934,9189,9217,9218,9474,9475,9582,9636,9683,9869,10155,10318,10332,10410,10450,10465,10542,10581,10663,22880,23272,23367,23633,24138,25827,26986,27336,27350,29883,30835,51495,51763,54737,55054,55196,55254,55337,56829,57379,57506,60489,63901,64135,64710,64848,80149,84875,89849,91543,117854,128637,140564,164668,200315,200316,201626,282617,388419,406933,407006,407007,440275
GO_0019199	GO:TRANSMEMBRANE RECEPTOR PROTEIN KINASE ACTIVITY	Molecular Pathways	143	FALSE	TRUE	25,27,90,91,92,93,94,238,269,558,640,657,658,659,660,695,780,1195,1196,1198,1436,1445,1859,1944,1945,1949,1956,1969,2022,2041,2042,2043,2044,2045,2046,2047,2048,2049,2050,2051,2064,2065,2066,2185,2202,2241,2242,2260,2261,2263,2264,2268,2321,2322,2324,2444,2534,3055,3480,3482,3643,3645,3702,3716,3717,3718,3791,3815,3932,4052,4058,4067,4145,4233,4486,4593,4914,4915,4916,4920,4921,5156,5157,5159,5580,5604,5605,5606,5607,5608,5609,5610,5747,5753,5979,6098,6416,6714,6725,6850,7006,7010,7016,7046,7048,7049,7075,7272,7294,7297,7301,7465,7525,7535,8425,8444,8445,8576,8711,8767,8798,8828,8829,9031,9149,9833,10188,10420,10461,25778,25928,51232,53834,55359,55872,57396,91461,130399,148738,284656,285220,494551,100507588
GO_0019207	GO:KINASE REGULATOR ACTIVITY	Molecular Pathways	233	FALSE	TRUE	197,324,399,595,650,657,658,659,801,805,808,836,887,890,891,892,894,896,898,899,900,901,902,904,905,1019,1026,1027,1028,1029,1030,1031,1032,1154,1163,1164,1460,1609,1616,1654,1946,1950,2011,2056,2065,2074,2258,2621,2764,2810,2915,2950,3071,3084,3146,3315,3326,3481,3558,3619,3627,4040,4057,4331,4504,4515,4690,4869,5062,5290,5295,5296,5569,5570,5571,5573,5575,5576,5577,5604,5605,5608,5611,5859,5880,6176,6352,6622,6788,6789,6794,6886,7453,7481,7529,7532,8115,8503,8567,8649,8651,8692,8812,8826,8835,8850,8851,8900,8915,8941,9021,9052,9133,9134,9306,9314,9467,9479,9535,9555,9623,9655,9802,10006,10040,10221,10253,10309,10399,10454,10519,10614,10718,10892,10926,10983,10985,11006,11113,11116,11124,11140,11142,11261,22974,23533,25998,26585,26610,27013,28951,28984,29062,30837,51347,51378,51422,51527,51562,51704,51719,51738,53632,54209,54465,54619,54757,54892,54920,54956,54997,55140,55233,55450,55507,55742,55890,55924,56647,57018,57498,57521,57551,57679,57761,64223,65125,79616,79706,79817,79935,80174,80851,81532,81617,81669,81848,84152,84174,84632,85417,85450,92002,92335,92597,94032,116986,122809,124790,124997,126308,129138,140775,142679,146850,148932,151195,153090,161742,200734,219771,245711,253260,285016,345611,388324,389119,389658,414194,645121,100133941,102724928,110117498
GO_0019208	GO:PHOSPHATASE REGULATOR ACTIVITY	Molecular Pathways	107	FALSE	FALSE	650,657,658,659,801,805,808,1760,1827,2029,2962,3476,3486,3958,4249,4659,4660,5502,5504,5510,5511,5514,5518,5519,5520,5521,5522,5523,5524,5525,5526,5527,5528,5529,5534,5535,5608,5610,5764,6295,6305,6418,6815,6992,8036,8725,9701,9749,9839,9858,9989,10231,10776,10818,10842,11123,22853,22870,23141,23523,23645,26051,26229,26472,28227,51400,51657,54545,54776,54866,54997,55291,55370,55589,55844,57718,58529,65979,79660,80316,81611,81706,81846,84152,84687,84919,84988,91272,94274,114794,116154,116224,116729,145376,151242,151987,153743,153769,159090,159091,221692,221908,259282,284257,284352,392617,100507444
GO_0019209	GO:KINASE ACTIVATOR ACTIVITY	Molecular Pathways	107	FALSE	TRUE	650,657,658,659,801,805,808,891,904,905,1026,1163,1164,1609,1616,1654,1946,1950,2011,2056,2065,2074,2258,2621,2915,3071,3084,3146,3481,3558,3619,4057,4331,4504,4515,5062,5290,5604,5605,5608,6176,6352,6788,6789,6794,6886,7481,8115,8567,8649,8812,8826,8851,8915,8941,9052,9623,9802,10006,10040,10253,10454,10718,10892,10926,22974,26585,28984,51378,51422,51704,51719,51738,54209,54465,54757,54956,55233,55507,55890,57521,57551,57679,64223,65125,79817,80174,81532,81617,84632,92335,92597,116986,126308,142679,148932,151195,153090,219771,245711,253260,285016,345611,389658,414194,100133941,102724928
GO_0019216	GO:REGULATION OF LIPID METABOLIC PROCESS	Molecular Pathways	331	FALSE	TRUE	12,13,20,21,32,33,37,133,134,150,183,185,190,207,208,215,225,238,301,335,336,337,338,341,344,345,347,348,375,427,476,551,552,585,634,650,653,654,672,706,718,824,857,930,949,972,975,998,1019,1066,1081,1133,1149,1181,1236,1268,1374,1385,1389,1581,1594,1609,1717,1917,1958,2046,2053,2147,2168,2170,2171,2181,2185,2246,2247,2261,2264,2268,2321,2322,2330,2358,2475,2488,2516,2672,2693,2695,2784,2822,2852,2874,3172,3356,3357,3358,3398,3417,3458,3490,3491,3553,3630,3638,3667,3692,3815,3949,3952,4067,4790,5105,5140,5154,5155,5156,5159,5163,5164,5165,5166,5294,5305,5336,5342,5343,5447,5465,5467,5468,5525,5562,5580,5581,5587,5629,5660,5743,5747,5919,5978,6095,6097,6343,6363,6366,6591,6615,6622,6647,6653,6662,6714,6720,6770,6777,6901,7010,7040,7067,7069,7124,7291,7376,7410,7536,8013,8396,8398,8525,8611,8644,8647,8660,8720,8721,8776,8877,8897,8898,9104,9110,9370,9390,9555,9563,9572,9611,9619,9711,9926,9965,9971,9975,10062,10162,10196,10269,10273,10347,10451,10464,10577,10580,10613,10677,10891,11160,11218,11261,11277,11331,22863,22937,23038,23175,23399,23409,23410,23411,23417,23541,23682,26119,26137,26291,26580,27120,27122,27329,29095,29103,29956,30849,30968,50487,50846,51083,51085,51094,51099,51141,51280,51360,51422,53345,54209,54361,54576,54658,55004,55198,55294,55626,55908,56848,57104,57406,57540,57761,58526,60343,60481,64127,64784,64801,64805,64919,66036,79143,79798,79837,79888,80025,80183,80207,80816,83643,83752,84649,84879,85329,85414,94101,94103,113791,114294,114898,116519,116986,128486,131118,134429,142891,150094,151176,153090,154791,157506,158219,205251,219743,221395,221955,254013,255919,338442,339221,339559,340895,345275,376497,388121,406921,406929,406958,406961,406987,407018,407019,407024,407031,407039,407046,407053,440503,728655,768218,768239,100287171,100302288
GO_0019218	GO:REGULATION OF STEROID METABOLIC PROCESS	Molecular Pathways	100	FALSE	FALSE	20,33,37,133,183,185,190,335,336,337,338,341,348,427,476,650,653,654,706,1066,1081,1181,1581,1594,1609,1717,1958,2053,2246,2264,2330,2488,2516,2672,2784,3458,3490,3638,3815,3949,3952,4790,5447,5562,5629,5978,6095,6097,6591,6615,6647,6720,6770,6777,7124,7536,8644,8647,8720,9563,9572,9619,9965,9971,10162,10273,10613,10891,11160,11218,22937,23411,23541,26119,27120,27122,50846,51083,51141,51360,54361,54576,54658,55004,64801,79798,80025,84649,116519,134429,158219,340895,406958,406961,407018,407019,407031,407039,407053,100302288
GO_0019221	GO:CYTOKINE-MEDIATED SIGNALING PATHWAY	Molecular Pathways	472	FALSE	FALSE	81,103,207,284,329,330,335,355,383,558,572,583,585,608,634,643,834,837,841,857,867,920,960,970,972,1050,1147,1230,1232,1233,1234,1235,1236,1237,1238,1240,1270,1271,1435,1436,1438,1439,1440,1441,1460,1511,1524,1540,1796,1893,1906,1907,1958,1984,2056,2057,2069,2131,2150,2152,2180,2185,2207,2241,2296,2309,2322,2532,2621,2672,2690,2826,2829,2833,2840,2859,2874,2919,2920,2921,2950,3055,3091,3093,3263,3303,3304,3326,3429,3439,3440,3441,3442,3443,3444,3445,3446,3447,3448,3449,3451,3452,3454,3455,3456,3458,3459,3460,3467,3551,3552,3553,3554,3556,3557,3559,3560,3561,3563,3566,3567,3568,3569,3570,3572,3574,3575,3576,3577,3579,3581,3587,3588,3590,3593,3594,3595,3597,3598,3600,3601,3605,3606,3611,3627,3654,3656,3659,3661,3663,3665,3716,3717,3718,3815,3845,3856,3875,3952,3953,3977,3987,4089,4283,4321,4352,4486,4504,4599,4615,4792,4851,4938,4939,4940,5008,5034,5048,5071,5155,5196,5197,5355,5468,5469,5473,5566,5595,5618,5770,5771,5777,5781,5788,5795,5798,5970,6091,6346,6347,6348,6349,6351,6352,6354,6355,6356,6357,6358,6359,6360,6361,6362,6363,6364,6366,6367,6368,6369,6370,6372,6373,6374,6375,6376,6387,6505,6586,6654,6672,6688,6714,6772,6773,6774,6775,6776,6777,6778,6846,6850,6868,6885,7032,7066,7114,7124,7128,7132,7133,7157,7185,7186,7187,7188,7189,7293,7294,7297,7357,7376,7444,7474,7737,7804,7805,7837,7850,7852,8195,8322,8519,8600,8638,8651,8717,8718,8737,8764,8767,8772,8784,8792,8807,8808,8809,8877,8904,8970,8986,8995,8996,9034,9111,9125,9173,9180,9244,9252,9253,9353,9370,9447,9466,9636,9641,9646,9655,9705,9825,9943,10019,10062,10148,10288,10293,10344,10401,10410,10413,10519,10554,10555,10563,10581,10603,10663,10673,10758,10803,10859,10936,10990,11006,11024,11025,11026,11027,11140,11213,11240,11274,11277,22900,22954,23170,23236,23411,23529,23547,23765,25939,26060,26065,26228,26280,26525,27177,27178,27179,27347,29108,29110,29883,29965,50506,50615,51094,51135,51208,51441,51554,51588,53832,53833,53905,54209,54472,54625,54726,54756,54765,55198,55504,55540,55854,56300,56339,56832,56928,57007,57506,58509,58985,59307,60401,64109,64388,64783,65125,79092,79155,79168,79594,79602,81030,81858,83483,83643,83666,84166,84522,84639,84817,84818,84888,85480,90268,90865,112744,114769,114900,115650,116379,117584,117854,132014,133060,133396,146433,146722,149095,149233,149951,152138,163702,171392,204851,246330,253943,260434,286430,338376,342979,345611,353376,353514,376497,388372,400935,406881,406885,406887,406910,406911,406925,406938,406943,406991,407012,407015,407018,407019,407024,407040,407054,407055,414062,440712,574476,729230,100133941
GO_0019233	GO:SENSORY PERCEPTION OF PAIN	Molecular Pathways	103	FALSE	FALSE	55,116,134,152,409,623,784,796,885,1020,1137,1141,1268,1269,1312,1906,1910,2047,2063,2149,2171,2475,2534,2695,2903,2906,2911,3218,3231,3356,3375,3586,3593,3673,3736,3737,3751,4157,4204,4311,4692,4856,4887,4914,4923,4985,4986,4987,4988,5020,5024,5025,5027,5028,5179,5594,5595,5724,5743,6323,6335,6336,6347,6348,6387,6548,6863,7345,7432,7442,7852,8508,8989,9311,9536,10874,10879,10893,11280,11343,23349,23621,26952,50801,54463,55107,55273,55800,56923,56925,57555,58503,59335,59344,60675,80763,83862,84197,85446,117194,134145,151647,729230
GO_0019318	GO:HEXOSE METABOLIC PROCESS	Molecular Pathways	237	FALSE	TRUE	32,34,89,207,208,226,229,230,231,347,467,468,572,680,1196,1353,1374,1407,1432,1468,1609,1642,1737,2023,2033,2171,2203,2475,2517,2519,2523,2524,2526,2527,2528,2529,2530,2538,2539,2542,2548,2582,2584,2585,2592,2597,2641,2642,2645,2646,2648,2683,2720,2784,2819,2821,2822,2875,2931,2932,3098,3099,3101,3146,3170,3175,3479,3481,3487,3607,3630,3636,3643,3651,3667,3767,3784,3795,3952,3953,4041,4122,4123,4124,4125,4351,4485,4837,4938,5071,5091,5105,5106,5160,5161,5162,5163,5164,5165,5166,5167,5207,5208,5209,5210,5211,5213,5214,5224,5230,5232,5236,5239,5261,5290,5366,5372,5373,5443,5465,5467,5499,5500,5506,5507,5509,5562,5741,5771,5903,5950,6095,6097,6576,6652,6714,7021,7033,7124,7157,7167,7262,7355,7391,7874,8277,8445,8473,8534,8604,8660,8789,8790,8850,8864,9104,9370,9563,9852,10165,10269,10295,10327,10447,10499,10580,10690,10776,10891,10993,11091,11188,11266,23038,23178,23275,23324,23411,23417,23509,23516,25948,26330,27230,27232,51094,51181,51363,51451,51547,51738,51763,54729,55276,55657,55829,57001,57103,57223,57486,57818,60343,79660,80183,80201,83440,83667,84649,84750,84912,85414,89801,90007,90673,92579,114897,114899,115209,130589,132158,140710,145173,150094,151176,200186,221927,221937,282969,283209,283450,283871,388581,390637,406895,406901,406992,648791
GO_0019395	GO:FATTY ACID OXIDATION	Molecular Pathways	103	FALSE	TRUE	30,32,33,34,35,37,38,39,51,127,128,131,207,208,215,225,239,246,549,1268,1374,1375,1376,1384,1432,1591,1632,1666,1891,1892,1962,2108,2109,2110,2168,2170,2475,2639,3028,3030,3032,3033,3295,3667,3712,3952,5166,5194,5264,5447,5465,5467,5562,5825,5826,5828,6342,6662,7291,8013,8309,8310,8647,8660,9370,10005,10449,10455,10478,10891,10994,11001,23409,23417,23600,26061,26063,27349,51094,51179,51422,54363,54677,55198,55268,55289,55862,56898,79602,80724,83667,83752,84129,84649,84879,114757,116285,126129,205251,219743,254013,285440,440503
GO_0019439	GO:AROMATIC COMPOUND CATABOLIC PROCESS	Molecular Pathways	467	FALSE	TRUE	30,38,100,191,207,215,259,272,283,328,339,472,581,644,645,668,677,678,883,953,954,955,956,957,978,1149,1153,1244,1267,1312,1432,1543,1548,1572,1617,1618,1621,1655,1660,1676,1677,1734,1735,1736,1763,1773,1774,1775,1776,1777,1787,1797,1806,1807,1854,1869,1890,1994,1996,2021,2052,2053,2081,2107,2184,2237,2272,2332,2475,2521,2592,2668,2926,2931,2935,2954,3081,3094,3162,3163,3176,3183,3184,3192,3242,3251,3297,3303,3304,3569,3620,3646,3669,3704,4116,4128,4129,4245,4292,4343,4363,4521,4615,4670,4686,4848,4849,4860,4869,4904,4907,4913,4939,4968,5053,5073,5136,5138,5141,5142,5143,5144,5150,5151,5152,5167,5169,5317,5393,5394,5433,5436,5444,5445,5446,5511,5578,5580,5860,5976,6036,6037,6039,6041,6050,6093,6419,6499,6531,6556,6741,6818,6832,6898,6996,6999,7133,7186,7188,7356,7374,7378,7415,7431,7432,7498,7538,7812,7832,8087,8148,8241,8313,8531,8559,8564,8570,8622,8635,8654,8761,8882,8930,8942,9104,9125,9131,9238,9261,9337,9475,9513,9567,9582,9583,9615,9641,9652,9698,9704,9775,9811,9887,9924,9939,9941,9967,10128,10140,10179,10236,10247,10492,10535,10588,10591,10595,10599,10605,10642,10658,10758,10840,10846,10921,10922,10924,10930,10940,10949,10984,11044,11157,11163,11164,11165,11187,11219,11277,11309,11332,11340,22794,22803,22849,22868,22875,22882,22894,22916,22978,23016,23019,23034,23049,23053,23098,23112,23185,23293,23318,23367,23369,23381,23404,23405,23417,23435,23498,23517,23583,23589,23644,23658,23708,25804,25819,25904,25939,25961,26002,26019,26058,26135,26523,26986,27044,27115,27161,27254,27257,27327,27350,27443,28234,28960,29102,29883,30833,50804,51010,51025,51071,51092,51154,51441,51538,51594,51690,51733,51808,51816,53343,53918,54464,54512,54542,54555,54657,54658,54790,54855,54888,54890,54915,55051,55095,55110,55149,55181,55190,55270,55571,55596,55603,55629,55795,55802,56006,56267,56339,56478,56829,56915,56953,57026,57054,57055,57060,57089,57109,57135,57379,57472,57690,57721,57819,58511,59284,60489,60493,60528,64282,64577,64802,65080,65109,65110,66037,79002,79048,79066,79068,79072,79077,79621,79661,79670,79675,79727,79873,79882,79899,80149,80153,80198,80312,81602,81892,83594,84069,84153,84305,84618,84893,85441,87178,90806,92345,93034,114609,115024,115572,115752,118460,124245,125061,128486,129563,130013,131405,131870,140564,146857,149041,151531,154197,160428,161823,162989,164668,166863,167153,167227,169355,169966,170506,170685,192669,192670,196513,197135,200035,200315,200316,200424,201626,219988,220074,221662,246175,246243,252969,253943,254552,255967,259307,283927,284071,339345,340152,340719,342618,342977,373863,377841,389421,390916,399664,400410,406881,406938,440672,445329,550643,100289017,100506422
GO_0019693	GO:RIBOSE PHOSPHATE METABOLIC PROCESS	Molecular Pathways	396	FALSE	TRUE	31,32,38,47,89,100,107,108,109,111,112,113,114,115,132,142,158,159,203,204,205,215,226,229,230,270,271,272,318,351,353,387,402,405,471,498,506,509,513,514,515,516,517,518,521,522,523,527,539,570,572,669,790,863,957,1503,1716,1723,1737,1738,1739,1740,1743,1806,1807,1836,1969,2023,2026,2027,2033,2180,2181,2182,2194,2203,2539,2584,2597,2618,2639,2645,2773,2819,2821,2977,2982,2983,2984,2986,2987,3000,3091,3094,3098,3099,3101,3155,3156,3157,3158,3251,3295,3356,3458,3479,3565,3607,3614,3615,3630,3643,3692,3704,3939,3948,4354,4508,4509,4513,4597,4598,4656,4830,4831,4832,4833,4860,4878,4879,4880,4881,4882,4907,4967,4976,5027,5136,5138,5141,5142,5143,5144,5150,5151,5152,5160,5161,5162,5163,5164,5165,5166,5167,5198,5207,5208,5211,5213,5214,5223,5224,5230,5232,5236,5313,5315,5465,5471,5538,5562,5563,5571,5631,5634,5635,5636,5663,5741,5744,5836,5901,6095,6296,6521,6576,6622,6774,6783,6785,6799,6817,6818,6820,6822,6901,6999,7040,7086,7114,7167,7371,7372,7378,7415,7498,8034,8050,8382,8459,8460,8473,8573,8604,8622,8654,8671,8694,8801,8803,8833,8942,9060,9061,9200,9374,9414,9524,9551,9567,9583,9605,9611,9615,9759,10005,10157,10165,10201,10249,10380,10476,10606,10632,10654,10846,10861,10891,10965,11163,11164,11165,11182,11277,11332,22934,22978,23181,23205,23305,23417,23433,23597,25874,26027,26137,26289,26330,26471,27109,27115,27233,27284,28964,29922,30833,30968,50808,51000,51085,51144,51166,51268,51292,51341,51422,51703,51715,51727,51733,53343,53354,53632,54209,54541,54677,54898,54963,54988,54995,55022,55190,55229,55312,55526,55669,55711,55753,55811,55902,56474,56848,57089,57103,57678,60481,60490,64087,64834,65018,65990,79071,79621,79631,79646,79717,79873,79877,79993,80025,80201,80221,80347,81616,83401,83440,83549,84188,84277,84433,84532,84618,84649,84693,84836,116285,120892,122622,122970,123876,128486,131870,134145,134526,136332,137964,139596,142827,151531,168537,170685,195827,196883,197322,201163,201562,221264,221823,221937,254552,256281,260425,267020,283120,283458,283927,284486,339123,341392,344967,347734,347736,348158,387712,390916,432369,440672,441531,442038,445329,641371,641372,790955,100033819,107075310,109703458
GO_0019722	GO:CALCIUM-MEDIATED SIGNALING	Molecular Pathways	202	FALSE	FALSE	89,100,185,287,477,481,488,493,552,566,576,643,683,695,775,801,805,808,817,844,845,916,920,933,1012,1131,1193,1230,1232,1233,1234,1235,1236,1237,1238,1240,1524,1672,1756,1760,1827,1906,1907,1910,1956,2039,2185,2274,2281,2358,2475,2494,2516,2633,2826,2829,2833,2902,2903,2904,2905,2906,2915,2932,2946,3064,3084,3208,3270,3357,3479,3576,3577,3579,3708,3791,4137,4761,4772,4773,4775,4776,4935,5024,5025,5026,5027,5032,5164,5170,5335,5336,5341,5350,5443,5530,5532,5533,5534,5562,5566,5598,5621,5725,5737,5788,5795,6014,6262,6348,6351,6364,6401,6403,6543,6546,6548,6818,6850,7124,7137,7226,7412,7462,7535,7852,8445,8600,8877,9034,9104,9446,9451,9454,9455,9472,9759,10134,10231,10269,10316,10519,10523,10645,10663,10725,10803,11123,11163,11251,11261,22859,22953,23261,27040,29850,29995,50852,51024,51196,51554,51643,51778,54209,54795,55151,55273,55607,55784,56923,57007,57192,58515,58529,63928,64581,64805,79041,79054,79772,83988,84174,84687,90070,90550,118461,120892,121665,123041,151651,168620,201191,219931,283455,345611,374403,375346,406904,406922,445329,729230,100137049
GO_0019724	GO:B CELL MEDIATED IMMUNITY	Molecular Pathways	210	FALSE	TRUE	325,567,602,604,695,708,710,712,713,714,715,716,717,718,720,721,722,725,727,729,730,731,732,733,735,930,939,940,958,959,970,972,975,1191,1235,1378,1379,1380,1401,1604,2067,2207,2208,2213,2302,2956,3108,3109,3111,3112,3113,3115,3117,3118,3119,3120,3122,3123,3125,3126,3127,3133,3135,3263,3329,3426,3493,3494,3495,3497,3500,3501,3502,3503,3507,3514,3537,3538,3539,3542,3543,3558,3565,3566,3586,3598,3635,3665,3981,4049,4153,4179,4292,4436,4615,4683,5580,5777,5788,5819,6375,6778,6830,7037,7040,7124,7158,7292,7374,7468,7784,8741,8915,9025,9156,9466,9984,10039,10312,10459,10538,10666,10747,10758,11277,22976,23075,23529,28378,28385,28386,28388,28389,28391,28392,28394,28395,28396,28397,28400,28401,28408,28409,28410,28412,28414,28420,28423,28424,28426,28429,28432,28434,28439,28442,28444,28445,28447,28448,28449,28450,28451,28452,28454,28455,28457,28458,28461,28464,28466,28467,28468,28472,28473,28526,28638,28639,28834,30009,50943,51010,51111,51279,51311,54209,54537,55061,55183,56941,57289,57290,64127,64170,80762,84174,84787,89770,118460,121260,149840,165918,202309,388077,100141515,100423062,102723168,102723169,102723170,103106901,112441434
GO_0019730	GO:ANTIMICROBIAL HUMORAL RESPONSE	Molecular Pathways	122	FALSE	FALSE	283,354,566,602,820,1511,1667,1668,1669,1670,1671,1672,1673,1755,1991,2147,2243,2244,2597,2627,2919,2920,2921,3105,3133,3151,3273,3493,3494,3507,3512,3576,3605,3627,3853,4057,4069,4283,4589,5068,5196,5197,5225,5266,5319,5473,5645,5646,5650,5657,5919,5967,5968,6037,6039,6156,6170,6223,6278,6280,6283,6357,6372,6373,6374,6406,6407,6441,6556,6590,7018,8339,8343,8344,8346,8347,8349,8398,8970,8993,9547,10406,10407,10417,10563,10578,11005,25818,26525,28912,51297,54145,55012,57115,60343,64127,78989,81623,84659,85236,85569,112744,114771,116842,117285,128488,128820,128821,128822,130120,140686,140823,140832,140850,149708,164237,259239,259240,280664,653423,728358,730249
GO_0019751	GO:POLYOL METABOLIC PROCESS	Molecular Pathways	114	FALSE	FALSE	20,117,231,427,553,1576,1593,1594,1719,2185,2247,2584,2629,2643,2710,2712,2805,2820,2852,3269,3612,3613,3628,3631,3632,3633,3705,3706,3707,3952,3973,4142,4204,4923,4952,5028,5031,5092,5105,5106,5321,5336,5341,5593,5724,5728,5741,5745,5805,5860,6526,6569,6622,6652,6697,7167,8611,8612,8613,8811,8821,8867,8871,8877,8898,9108,9517,9562,9677,9807,10380,10558,11163,11165,23262,26007,27124,27163,27235,27329,51447,51477,51744,51763,51805,54928,55190,55304,55331,55586,56623,56624,56848,64768,80168,80271,81537,84105,84649,116255,117283,120227,123099,125981,130367,170685,253430,256356,283871,340485,346606,440672,573971,653308
GO_0019783	GO:UBIQUITIN-LIKE PROTEIN-SPECIFIC PROTEASE ACTIVITY	Molecular Pathways	125	FALSE	TRUE	1540,4287,7128,7345,7347,7353,7375,7398,7874,8078,8237,8239,8287,8314,8665,8667,8975,9097,9098,9099,9100,9101,9736,9929,9958,9960,10010,10208,10213,10600,10617,10868,10869,10987,11274,23032,23252,23326,23358,25862,26054,26168,27005,27351,29761,29843,51029,51138,51377,51633,54629,54726,54764,55031,55230,55325,55432,55593,55611,55793,56957,57337,57478,57558,57559,57602,57646,57663,57695,59343,64854,78990,79184,79868,80013,80124,80149,83844,84101,84132,84182,84196,84640,84669,84749,84954,85015,90268,92552,114803,123228,124739,126119,139562,158880,159195,161725,205564,219333,220213,221302,373509,377630,389856,391622,392188,392197,401447,645402,645836,646951,728369,728386,100287144,100287178,100287205,100287238,100287327,100287364,100287404,100287441,100287478,100287513,100288520,101241878
GO_0019787	GO:UBIQUITIN-LIKE PROTEIN TRANSFERASE ACTIVITY	Molecular Pathways	458	FALSE	TRUE	267,329,330,331,373,580,672,867,868,997,998,1161,1643,1840,1959,3093,4008,4193,4210,4591,4734,4799,4850,5071,5193,5371,5469,5896,5897,5903,5930,5987,5988,6015,6045,6047,6048,6049,6400,6477,6478,6596,6613,6737,6872,6992,7126,7128,7186,7187,7189,7267,7318,7319,7320,7321,7322,7323,7324,7325,7326,7327,7328,7329,7332,7334,7337,7428,7681,7682,7706,7726,7732,7737,7844,8065,8266,8315,8450,8451,8452,8453,8454,8535,8554,8697,8805,8916,8924,8925,8945,9025,9039,9040,9063,9148,9189,9246,9320,9354,9412,9442,9443,9604,9616,9666,9690,9759,9781,9810,9830,9862,9867,9870,9903,9921,9968,9978,10001,10075,10107,10155,10193,10206,10210,10273,10277,10293,10296,10299,10346,10401,10425,10475,10477,10612,10616,10738,10739,10758,10892,11059,11060,11065,11074,11236,11237,11342,22888,22954,23014,23024,23072,23077,23087,23220,23291,23295,23304,23321,23327,23352,23376,23608,23609,23624,23759,25793,25820,25831,25893,25897,25898,26001,26036,26046,26091,26145,26190,26223,26224,26232,26233,26234,26259,26260,26261,26262,26263,26267,26268,26270,26272,26273,26994,27246,27252,27338,27339,29089,29116,29128,29945,50862,51003,51070,51127,51132,51136,51191,51239,51255,51257,51283,51320,51366,51444,51465,51506,51514,51529,51564,51588,51592,51619,51665,51666,51676,51725,53840,54467,54476,54492,54542,54546,54551,54708,54765,54778,54797,54836,54880,54894,54926,54941,55008,55016,55054,55072,55120,55128,55148,55159,55167,55182,55223,55284,55298,55521,55585,55632,55658,55743,55819,55823,55905,55958,56254,56658,56852,56888,57093,57154,57159,57161,57162,57448,57484,57520,57531,57534,57542,57574,57617,57630,57674,57691,57820,63891,63893,64207,64219,64320,64326,64400,64422,64750,64777,64795,65264,79018,79097,79102,79444,79589,79594,79596,79654,79845,79872,80196,80204,80263,80343,80352,80829,81559,81786,81790,81844,81847,81858,83734,83737,83892,84085,84133,84231,84246,84282,84447,84461,84675,84676,84708,84767,84851,84900,84937,85363,89122,89870,89910,89970,90025,90293,90390,90678,90850,90933,91107,91445,92305,92912,93082,93611,112401,113878,114088,114804,115123,115290,115426,115992,117584,117854,118424,118611,120146,126433,127544,129868,130507,131405,134111,135644,135892,138065,140691,140739,140825,142678,142689,143279,144699,146310,147339,148066,148203,148581,149041,149095,149603,151112,151525,151636,152006,153769,153830,154214,158506,165918,166655,168433,171222,196403,197131,197370,200312,205860,220441,220972,221687,222484,223082,246330,253980,255488,257160,257218,283116,283450,283514,283755,283807,283948,284996,285498,285533,285671,286053,286827,339976,342897,342931,344558,375593,378108,378884,378925,387921,389898,390231,391712,391714,399939,400569,493829,494470,642446,642612,646754,653192,727800,729384,729974,100131816,100507650
GO_0019814	GO:IMMUNOGLOBULIN COMPLEX	Molecular Pathways	167	FALSE	FALSE	973,974,3493,3494,3495,3497,3500,3501,3502,3503,3507,3512,3514,3537,3538,3539,3542,3543,5284,6850,28299,28343,28378,28385,28386,28388,28389,28391,28392,28394,28395,28396,28397,28400,28401,28404,28408,28409,28410,28412,28414,28420,28423,28424,28426,28429,28432,28434,28439,28442,28444,28445,28447,28448,28449,28450,28451,28452,28454,28455,28457,28458,28460,28461,28464,28466,28467,28468,28472,28473,28483,28510,28526,28638,28639,28770,28772,28773,28774,28775,28776,28778,28779,28780,28781,28782,28783,28784,28785,28786,28787,28791,28793,28795,28796,28797,28799,28802,28803,28804,28809,28811,28813,28814,28815,28816,28817,28820,28821,28822,28823,28825,28826,28833,28834,28869,28870,28874,28875,28876,28877,28881,28882,28883,28884,28885,28891,28892,28893,28894,28896,28900,28902,28903,28904,28906,28907,28908,28912,28913,28915,28916,28919,28920,28921,28923,28930,28931,28935,28937,28938,28939,28940,28941,28942,28943,28950,54923,57289,57290,89770,388077,100423062,102723168,102723169,102723170,103106901
GO_0019827	GO:STEM CELL POPULATION MAINTENANCE	Molecular Pathways	131	FALSE	FALSE	182,430,607,655,657,678,1000,1045,1499,1656,1977,1994,2103,2176,2249,2255,2309,2624,2648,3280,3516,3815,3976,3981,4017,4041,4609,4838,4848,4849,4851,4853,5076,5108,5396,5460,5629,5764,5894,5978,6422,6497,6608,6657,6659,6662,6688,6760,6774,6886,6926,6939,6944,7071,7101,7178,7476,7484,7849,8091,8202,8243,8324,8451,8626,8820,8861,9079,9126,9241,9282,9314,9412,9442,9443,9646,9968,10001,10413,10629,10642,10736,10893,22823,22882,23019,23091,23137,23160,23168,23318,23569,25836,26147,26354,27097,27257,28514,51123,51593,53918,54623,55124,55183,55818,56339,56478,57167,57721,60485,63978,79577,79648,79692,79727,79918,79923,80306,80312,81603,81606,84376,84678,90390,123169,129563,140467,259266,339345,388585,406937
GO_0019838	GO:GROWTH FACTOR BINDING	Molecular Pathways	141	FALSE	FALSE	2,90,91,92,93,94,659,948,1277,1278,1280,1281,1282,1289,1291,1490,1843,1956,1969,2022,2045,2046,2064,2065,2260,2261,2263,2264,2321,2322,2324,2615,2690,2692,2734,2817,3480,3482,3483,3484,3485,3486,3487,3488,3489,3490,3491,3554,3557,3559,3560,3561,3570,3572,3587,3590,3643,3655,3685,3690,3691,3791,3977,4036,4052,4053,4054,4804,4856,4898,4914,4915,4916,5045,5046,5154,5155,5156,5159,5654,5764,6187,6223,6272,6284,6331,6386,6464,7010,7043,7046,7048,7049,7057,7837,7850,8425,8539,8692,8828,8829,8838,8839,8840,9001,9158,9180,9365,9702,9982,10456,10563,10626,10816,10952,11082,23105,25987,26525,27286,51232,53834,57045,64285,79651,81621,83888,85409,94031,114990,117166,124857,130399,135228,143282,152831,199713,203100,347252,375387,100507588
GO_0019842	GO:VITAMIN BINDING	Molecular Pathways	148	FALSE	FALSE	18,24,32,127,131,173,189,211,212,213,733,793,795,875,883,1381,1382,1491,1621,1644,1719,2194,2348,2350,2352,2571,2572,2638,2677,2694,2731,2805,2806,2875,3067,3141,4548,4594,4942,4967,5033,5066,5091,5095,5264,5351,5352,5834,5836,5837,5947,5948,5949,5950,6010,6017,6470,6472,6573,6898,6947,6948,7086,7274,7298,7390,7421,8029,8277,8566,8854,8879,8942,8974,8985,9054,9227,9365,9517,10265,10536,10558,10588,10841,10993,10994,11212,23042,23464,23541,23596,25974,26061,27010,27232,29968,51166,51293,51380,51540,54583,54681,54905,54996,55034,55163,55214,55239,55258,55304,55526,55753,55788,56267,56922,63826,64175,64220,64757,64850,64902,79646,79676,79701,83758,84076,84680,84706,85007,94233,112398,112399,113235,113675,116362,120227,137362,221120,221391,283208,283970,326625,339761,339896,348751,390110,573971,102724560
GO_0019867	GO:OUTER MEMBRANE	Molecular Pathways	232	FALSE	TRUE	32,383,445,517,518,572,578,581,596,597,598,599,637,664,665,666,670,706,841,1267,1268,1374,1375,1386,1528,1594,1610,1717,1727,1760,2010,2043,2180,2181,2182,2309,2475,2631,2692,2697,2710,2712,2986,3000,3032,3098,3099,3162,3313,3429,3710,3845,4056,4128,4129,4170,4257,4504,4580,4653,4830,4891,4976,5071,5138,5241,5298,5320,5339,5366,5414,5501,5521,5663,5743,5880,5894,6198,6233,6547,6622,6663,6843,6901,7311,7314,7316,7416,7417,7419,8165,8303,8408,8564,8936,9187,9804,9823,9830,9868,9927,10017,10018,10058,10059,10128,10204,10280,10452,10456,10493,10651,10857,10953,10981,10989,11331,22877,23098,23111,23175,23224,23230,23305,23345,23446,23645,23787,25813,25875,26056,29984,51001,51024,51100,51309,51566,51703,54332,54470,54471,54490,54543,54708,54832,54884,54927,54974,54996,55154,55156,55177,55218,55288,55326,55333,55626,55627,55669,55735,55750,55847,56172,56895,56907,56910,56947,56993,57103,57506,57678,64112,64757,65018,65991,79073,79135,79594,79671,79691,79789,80179,80342,80347,80772,80777,81890,84134,84303,84681,84709,84749,84816,84883,84895,84896,85450,89795,89885,89941,90427,91137,91445,91543,116151,120892,125170,125988,126129,129807,132671,139322,139341,140707,147872,150763,160140,161176,163183,192111,201164,219938,340061,345778,374986,387990,401505,440574,493856,647087,100188893,101928527
GO_0019882	GO:ANTIGEN PROCESSING AND PRESENTATION	Molecular Pathways	106	FALSE	FALSE	563,567,811,909,910,911,912,913,925,968,972,1236,1509,1510,1512,1514,1515,1520,1636,1785,2131,2207,2213,2629,3077,3105,3106,3107,3108,3109,3111,3112,3113,3115,3117,3118,3119,3120,3122,3123,3125,3126,3127,3133,3134,3135,3136,3140,3383,3416,3551,4012,5641,5696,5720,5865,5867,5869,5870,5873,5971,6363,6366,6556,6890,6891,6892,7057,7189,7454,8284,8546,8722,8943,9363,9474,10288,10332,10392,10437,10875,10890,10981,11021,11277,23180,23457,29108,30835,50856,51128,51752,51762,54209,54842,54915,55016,55080,55207,57705,64127,64167,83871,115827,200576,220972
GO_0019887	GO:PROTEIN KINASE REGULATOR ACTIVITY	Molecular Pathways	204	FALSE	FALSE	324,595,650,657,658,659,801,805,808,836,890,891,892,894,896,898,899,900,901,902,904,905,1019,1026,1027,1028,1029,1030,1031,1032,1163,1164,1460,1609,1616,1654,1946,1950,2011,2056,2065,2074,2258,2621,2764,2810,2915,3071,3084,3146,3315,3326,3481,3619,3627,4057,4331,4504,4515,4690,4869,5062,5290,5569,5570,5571,5573,5575,5576,5577,5604,5605,5608,5611,5859,5880,6176,6352,6622,6788,6789,6794,6886,7481,7529,7532,8115,8567,8651,8692,8812,8826,8850,8851,8900,8941,9021,9052,9133,9134,9467,9479,9535,9555,9623,9802,10006,10040,10221,10253,10309,10399,10519,10614,10718,10926,10983,10985,11006,11113,11116,11124,11140,11142,11261,22974,25998,26585,26610,27013,28951,28984,51347,51378,51422,51527,51562,51704,51719,51738,53632,54465,54619,54757,54892,54920,54956,54997,55140,55233,55450,55507,55742,55890,55924,57018,57498,57521,57551,57679,57761,64223,65125,79616,79706,79817,79935,80174,80851,81532,81617,81669,81848,84152,84632,85417,85450,92002,92335,92597,94032,116986,124790,126308,129138,140775,142679,148932,151195,153090,161742,200734,219771,245711,253260,285016,345611,388324,389119,389658,414194,645121,100133941,102724928
GO_0019897	GO:EXTRINSIC COMPONENT OF PLASMA MEMBRANE	Molecular Pathways	174	FALSE	TRUE	207,246,301,302,324,387,488,640,858,999,1000,1001,1002,1003,1004,1005,1006,1007,1008,1009,1010,1012,1013,1015,1016,1269,1399,1495,1496,1499,1500,1540,1742,1837,2185,2219,2241,2242,2268,2332,2444,2534,2767,2768,2769,2770,2771,2773,2774,2775,2776,2778,2779,2780,2781,2782,2783,2784,2785,2786,2787,2788,2790,2791,2792,2793,3055,3092,3728,3838,3845,3932,4018,4067,4240,4926,5127,5270,5340,5530,5747,5753,5879,5996,6247,6277,6281,6503,6616,6714,6725,6768,6769,6850,6997,7018,7053,7074,7472,7525,7535,7881,8029,8301,8411,8514,8642,8650,8711,8826,9093,9101,9265,9267,9630,9885,9892,10142,10160,10188,10297,10672,10681,10979,22848,22866,23344,23513,27131,28316,28513,29127,30820,30968,51429,51764,54206,54331,54843,55040,55359,55970,57488,57655,57664,59345,60437,64072,64403,64405,80274,80350,83546,83850,84958,85358,85397,94056,94120,94235,112574,134957,146206,196996,222256,246329,255626,255738,338322,342667,346562,373509,100820829,105372280
GO_0019898	GO:EXTRINSIC COMPONENT OF MEMBRANE	Molecular Pathways	309	FALSE	FALSE	37,207,246,247,301,302,312,324,387,488,525,547,566,640,683,858,999,1000,1001,1002,1003,1004,1005,1006,1007,1008,1009,1010,1012,1013,1015,1016,1154,1269,1271,1399,1495,1496,1499,1500,1540,1672,1742,1755,1837,1861,2185,2219,2241,2242,2268,2280,2332,2352,2444,2534,2629,2674,2675,2676,2765,2767,2768,2769,2770,2771,2773,2774,2775,2776,2778,2779,2780,2781,2782,2783,2784,2785,2786,2787,2788,2790,2791,2792,2793,2802,3055,3092,3208,3728,3838,3845,3932,4018,4067,4118,4240,4836,4924,4926,4976,5127,5270,5286,5287,5288,5289,5290,5291,5293,5294,5295,5296,5329,5340,5371,5530,5621,5662,5747,5753,5879,5996,6247,6277,6281,6449,6503,6616,6663,6714,6725,6768,6769,6850,6853,6997,7018,7053,7074,7175,7369,7430,7472,7525,7535,7732,7879,7881,8029,8301,8408,8411,8448,8503,8514,8642,8650,8651,8678,8711,8826,8835,8897,9021,9093,9101,9265,9267,9306,9397,9628,9630,9655,9694,9776,9810,9821,9885,9892,10018,10142,10160,10188,10229,10297,10484,10672,10681,10717,10979,11152,11252,11343,22848,22863,22866,22895,23001,23098,23130,23230,23344,23513,23533,26100,26258,27124,27131,27163,27347,28316,28513,29062,29127,29887,30820,30837,30846,30849,30968,51004,51025,51117,51429,51764,51805,53349,54206,54331,54491,54832,54843,55040,55062,55102,55187,55359,55697,55970,56270,56850,56997,57488,57655,57664,57704,59345,60437,63904,64066,64072,64089,64403,64405,79058,79133,79934,80149,80274,80350,80700,83546,83850,84174,84273,84274,84317,84455,84958,85358,85377,85397,91419,94025,94056,94120,94121,94235,112574,122809,124997,129531,130497,132001,134957,146206,146705,146850,148281,152789,196996,222256,245909,246329,255626,255738,257364,283987,338322,342667,346562,373509,441925,503841,653361,100820829,105372280,110117498
GO_0019902	GO:PHOSPHATASE BINDING	Molecular Pathways	196	FALSE	TRUE	114,207,286,493,572,596,634,933,945,988,996,1000,1003,1027,1075,1407,1408,1432,1445,1499,1739,1741,1742,1837,1956,1978,2029,2064,2241,2308,2324,2648,2690,2885,2962,3156,3476,3672,3716,3718,3728,3783,3784,3932,3958,4087,4088,4137,4217,4233,4751,4773,5295,5296,5465,5499,5501,5506,5507,5509,5520,5524,5532,5534,5594,5595,5609,5747,5770,5829,5967,6098,6118,6455,6531,6548,6647,6772,6774,6778,6780,6801,6850,6992,7157,7184,7186,7187,7249,7415,8036,8178,8546,8572,8631,8660,8724,8826,8877,8897,9110,9258,9351,9368,9451,9495,9641,9666,9701,9814,9863,9887,9961,10288,10399,10776,10859,11006,11122,11123,11127,11215,22870,22920,23026,23139,23141,23381,23589,23645,25827,26051,26133,26751,29110,29888,29945,29966,51231,51400,51433,51434,51657,51778,54386,54843,54927,54976,55014,55125,55291,55607,55917,56288,57731,63898,65125,65979,66036,79037,79368,79660,81566,81846,84687,84930,84988,89790,89801,90673,91272,114132,115352,116154,116443,116729,140885,145376,153090,153769,161742,163882,170954,199731,219537,220004,221692,221908,259282,284257,286262,342527,343413,343521,387837,648791
GO_0019903	GO:PROTEIN PHOSPHATASE BINDING	Molecular Pathways	150	FALSE	FALSE	114,207,286,493,572,596,634,933,945,988,996,1000,1003,1027,1432,1445,1499,1741,1742,1956,1978,2029,2064,2241,2308,2324,2648,2690,2885,2962,3156,3476,3672,3716,3718,3728,3783,3784,3932,3958,4137,4217,4233,4751,5295,5296,5499,5501,5506,5507,5509,5520,5524,5532,5609,5747,5770,5829,5967,6098,6118,6531,6548,6647,6772,6774,6778,6780,6801,6992,7157,7184,7186,7187,7415,8036,8546,8572,8631,8660,8724,8826,8877,8897,9110,9258,9451,9495,9641,9701,9887,9961,10288,10399,10776,10859,11006,11122,11127,11215,22870,22920,23026,23141,23381,23645,25827,26051,29110,29888,29945,29966,51231,51400,51433,51434,51657,51778,54976,55014,55291,55607,55917,56288,65979,66036,79368,79660,84687,84930,84988,89801,90673,91272,115352,116154,116443,140885,153090,153769,199731,219537,221692,259282,284257,342527,343413,343521,387837,648791
GO_0019932	GO:SECOND-MESSENGER-MEDIATED SIGNALING	Molecular Pathways	312	FALSE	TRUE	89,100,107,108,116,117,133,183,185,186,187,196,287,348,358,477,481,488,493,552,566,576,643,683,695,775,801,805,808,817,844,845,916,920,933,948,997,1012,1131,1193,1230,1232,1233,1234,1235,1236,1237,1238,1240,1392,1524,1609,1672,1756,1760,1827,1906,1907,1908,1910,1956,1979,2039,2044,2185,2274,2281,2357,2358,2475,2494,2516,2633,2692,2695,2696,2740,2770,2826,2829,2833,2902,2903,2904,2905,2906,2915,2932,2946,2977,2978,2981,2982,2983,2986,3064,3084,3208,3269,3270,3357,3358,3361,3479,3576,3577,3579,3630,3632,3640,3651,3708,3709,3710,3747,3791,4137,4544,4760,4761,4772,4773,4775,4776,4842,4843,4846,4878,4879,4880,4881,4882,4887,4935,4987,5024,5025,5026,5027,5032,5138,5139,5140,5141,5144,5150,5152,5164,5170,5335,5336,5341,5350,5443,5515,5518,5530,5532,5533,5534,5562,5566,5592,5598,5621,5725,5737,5788,5795,5997,6014,6262,6343,6344,6348,6351,6364,6401,6403,6543,6546,6548,6662,6690,6818,6850,6915,6954,7057,7124,7137,7226,7320,7349,7412,7422,7462,7535,7852,8445,8527,8600,8844,8877,9034,9104,9368,9446,9451,9454,9455,9472,9693,9699,9722,9759,10134,10231,10269,10316,10335,10411,10486,10487,10519,10523,10645,10663,10725,10803,10846,10900,11069,11123,11163,11251,11261,22859,22953,23261,23295,23394,23551,23564,23576,27040,27115,27445,29850,29995,50852,50940,51024,51083,51196,51554,51555,51643,51655,51778,54209,54795,55151,55273,55607,55784,56923,57007,57192,57211,58515,58529,63928,64581,64784,64805,79041,79054,79625,79772,79849,81285,83873,83988,84174,84687,90070,90550,114804,115004,118442,118461,120892,121665,122042,123041,151651,168620,201191,219931,283455,338557,345611,374403,375346,389692,406904,406922,445329,729230,100137049,118142757
GO_0019955	GO:CYTOKINE BINDING	Molecular Pathways	139	FALSE	FALSE	2,90,94,643,657,658,659,920,948,972,1230,1232,1233,1234,1235,1236,1237,1238,1271,1311,1436,1438,1441,1524,1991,2022,2247,2532,2615,2633,2690,2826,2829,2833,3146,3454,3459,3554,3557,3559,3560,3561,3563,3568,3570,3572,3577,3579,3587,3590,3592,3593,3594,3595,3597,3598,3604,3676,3685,3688,3690,3815,3953,3977,4052,4054,4681,5355,5618,7043,7046,7048,7049,7057,7132,7133,7186,7538,7837,7850,7852,8200,8322,8425,8557,8646,8692,8764,8792,8809,8828,8829,9034,9173,9180,9241,9244,9350,9466,10068,10148,10456,10626,10630,10663,10803,10816,10987,11315,25928,25987,26525,26585,27252,50964,51554,53832,53833,57007,57045,58985,64109,64388,112744,114990,116379,117166,124857,133396,135228,147138,148738,149233,199713,221044,375387,729230,100507588,100532736
GO_0020037	GO:HEME BINDING	Molecular Pathways	139	FALSE	FALSE	259,571,847,875,1355,1528,1535,1536,1537,1543,1544,1545,1548,1549,1551,1553,1555,1557,1558,1559,1562,1564,1565,1571,1572,1573,1576,1577,1579,1580,1581,1582,1583,1584,1585,1586,1588,1589,1591,1592,1593,1594,1595,2977,2982,2983,3039,3040,3042,3043,3045,3046,3047,3048,3049,3050,3052,3162,3163,3273,3620,3717,4025,4051,4151,4353,4512,4842,4843,4846,5740,5742,5743,6391,6392,6714,6821,6916,6999,7173,7837,8288,8529,8614,9420,9572,10058,10424,10857,10858,11068,11283,22952,23593,27102,28982,29785,50506,50507,50865,51078,51167,51302,53905,54205,54487,54905,55316,55640,55652,56603,57404,57834,58157,64816,66002,79152,79400,79689,79747,80142,80777,113612,114757,120227,124936,126410,127003,137902,163720,169355,199974,260293,284541,284613,285440,339761,340665,102724560
GO_0021537	GO:TELENCEPHALON DEVELOPMENT	Molecular Pathways	248	FALSE	TRUE	220,238,306,358,387,429,471,474,477,482,493,552,554,572,581,583,585,597,650,652,664,836,1000,1020,1021,1281,1398,1399,1459,1499,1600,1745,1746,1749,1767,1812,1813,1943,2016,2018,2044,2048,2049,2066,2131,2145,2146,2253,2258,2290,2316,2523,2618,2648,2737,2932,3014,3065,3084,3091,3251,3280,3283,3284,3361,3362,3398,3624,3736,3799,3912,3975,4009,4035,4142,4192,4677,4747,4760,4763,4771,4781,4830,4852,4900,4915,4967,5021,5048,5079,5080,5194,5454,5455,5629,5649,5663,5728,5802,5914,5915,5992,6091,6092,6259,6299,6331,6343,6387,6434,6469,6496,6497,6506,6513,6546,6547,6608,6715,6722,6867,6900,7054,7080,7101,7143,7248,7474,7515,7804,7832,7852,8195,8482,8648,8650,8851,8891,8893,8941,9253,9289,9353,9355,9638,9928,10371,10460,10501,10579,10642,10658,10716,10718,22803,22809,22903,23028,23035,23135,23236,23287,23322,23334,23353,23380,23657,25777,25911,25987,26047,26468,27023,27089,27185,51176,51199,51377,54407,54820,55079,55236,55558,55636,55695,55970,56949,57142,57178,57688,63827,63950,63974,64211,64398,64805,64919,65078,66000,79048,79143,79600,79633,79648,79969,81565,81853,83696,84287,84623,84678,84687,84879,85358,85458,89780,89839,89927,91584,93986,113246,114327,120892,123016,140679,146760,153090,153241,166614,167153,170302,170825,200894,200933,221692,259266,266727,284403,285025,317762,340260,374946,388585,388677,389549,653464,100996717,100996763
GO_0021543	GO:PALLIUM DEVELOPMENT	Molecular Pathways	169	FALSE	TRUE	238,306,387,429,471,474,493,572,581,583,585,597,664,836,1000,1020,1021,1281,1398,1399,1459,1499,1600,1745,1746,2016,2018,2044,2145,2146,2253,2258,2290,2316,2618,2737,2932,3014,3065,3091,3283,3284,3361,3362,3736,3799,3912,4009,4035,4142,4192,4677,4747,4760,4763,4771,4830,4852,4915,4967,5048,5079,5080,5194,5454,5455,5629,5649,5663,5728,5802,5914,6091,6343,6434,6513,6608,6715,6722,6867,7054,7080,7101,7248,7515,7804,7832,8195,8648,8851,8891,8893,8941,9289,9353,9355,9638,9928,10460,10501,10579,10642,10658,10716,22803,22903,23028,23035,23135,23236,23353,23380,25777,25987,26047,26468,27089,27185,51176,54407,54820,55079,55236,55558,55695,55970,56949,57142,57178,63827,63950,63974,64211,64398,64805,66000,79143,79633,79648,79969,81565,81853,83696,84623,84687,84879,85458,89780,89839,89927,93986,114327,140679,153090,153241,166614,167153,170302,200933,221692,259266,266727,284403,285025,317762,388677,653464,100996717,100996763
GO_0021700	GO:DEVELOPMENTAL MATURATION	Molecular Pathways	280	FALSE	TRUE	89,94,164,231,283,351,372,387,429,473,558,577,596,631,646,650,675,695,712,718,816,860,865,891,967,991,994,1001,1003,1026,1050,1080,1182,1203,1235,1258,1499,1524,1605,1649,1672,1738,1742,1811,1901,1910,2034,2038,2046,2056,2068,2069,2131,2185,2261,2266,2309,2475,2539,2624,2625,2629,2688,2692,3091,3169,3202,3280,3479,3516,3549,3600,3640,3952,4057,4066,4131,4204,4313,4653,4747,4761,4774,4776,4825,4880,4882,4897,4929,4976,5047,5064,5076,5139,5216,5241,5364,5468,5566,5649,5728,5741,5745,5798,5864,5881,5925,5972,5979,5991,6196,6261,6363,6366,6376,6406,6407,6496,6663,6690,6790,6812,6855,6860,6886,6900,6911,6954,7042,7059,7298,7422,7471,7474,7480,7534,7704,7855,8301,8419,8434,8578,8642,8851,8854,8907,8938,8941,8943,9148,9175,9319,9331,9334,9378,9389,9463,9855,9897,9928,9985,9991,10116,10159,10296,10365,10481,10497,10507,10882,10981,11005,11057,11144,11334,22859,22883,22899,22933,23025,23028,23294,23318,23557,23682,23774,23787,25858,26047,26057,26133,26256,26258,26271,26468,26585,27185,27289,28982,29842,29882,29887,30812,30813,30819,50487,50944,51083,51201,51286,51341,51360,51412,51441,53335,54345,54738,54760,54763,54888,55612,55638,55908,57560,57731,59067,59277,63827,63915,64100,64131,64434,64581,65010,79084,79670,83853,84079,84283,84456,84530,84966,116151,116369,117155,120892,122042,123041,124925,132141,132320,137964,144347,152015,153090,158866,162466,163175,163589,168620,201164,257062,285588,342035,342618,347688,347732,359845,375790,378807,388552,388585,399979,440279,440712,494551,645811,100131137,100533183,100996631
GO_0021761	GO:LIMBIC SYSTEM DEVELOPMENT	Molecular Pathways	107	FALSE	FALSE	190,220,238,306,477,493,581,583,585,836,1020,1021,1392,1398,1399,1600,1745,1746,1813,2018,2044,2113,2145,2146,2258,2263,2737,2932,3065,3283,3284,3361,3736,3799,4009,4142,4192,4747,4760,4771,4808,4830,4967,5048,5454,5629,5649,5728,5802,5914,6343,6608,6658,6715,6722,6926,7080,7101,7248,7314,7515,7804,7832,8195,8648,8828,8829,8851,8891,8893,8941,9001,9638,9928,10092,10371,10501,10716,22803,22930,23035,23135,23440,25987,26047,27023,27089,30062,51176,55079,55236,55558,63827,63974,64211,66000,79625,79969,84623,84687,84879,89780,137814,140679,166614,167153,219409
GO_0021782	GO:GLIAL CELL DEVELOPMENT	Molecular Pathways	116	FALSE	FALSE	20,135,177,207,208,351,429,443,712,728,745,928,1020,1021,1191,1270,1605,1956,1967,2068,2358,2670,2896,2950,3084,3458,3459,3569,3611,3691,3766,3845,3913,3949,4035,4067,4099,4137,4192,4504,4653,4763,4821,4915,4919,4920,5339,5354,5453,5454,5534,5663,5728,6279,6280,6469,6497,6608,6647,6659,6663,6664,6900,7097,7099,7124,7431,8506,8890,8891,8892,8893,9331,9334,9463,9572,9639,9968,10100,10319,10397,10675,10810,11076,22933,23385,23405,25825,26011,26227,28514,53616,54209,54587,55695,56288,56978,57211,57716,64398,79152,79628,79885,83933,84504,84630,116448,118738,163175,375387,388585,400746,406934,406955,406957,407015
GO_0021915	GO:NEURAL TUBE DEVELOPMENT	Molecular Pathways	152	FALSE	TRUE	25,133,585,648,652,653,655,677,836,1855,1856,1857,1969,2019,2253,2348,2535,2637,2648,2736,2737,2909,3091,3169,3280,3705,4036,4522,4524,4838,4851,4976,5076,5080,5216,5310,5311,5362,5566,5567,5629,5663,5727,5754,5898,5914,5916,6046,6201,6385,6422,6423,6469,6491,6497,6608,6659,6664,6692,6768,6788,6789,7040,7042,7189,7248,7249,7289,7291,7408,7471,7474,7798,7976,8323,8463,8543,8642,8646,8854,8915,8985,9241,9355,9585,9620,9742,9968,10159,10370,10395,10427,10512,10522,10653,10959,11019,11146,23242,23322,23432,23513,23654,23770,25831,25902,26005,26160,26227,27023,27031,27152,27443,29072,51098,51339,51684,54903,54910,55081,55182,55746,55764,56963,57167,57216,57534,57545,57619,57728,57822,58495,64321,65979,79600,79977,80199,84314,84678,89780,92344,115908,131405,140467,144165,145258,151449,199221,200894,221322,222894,388585
GO_0021953	GO:CENTRAL NERVOUS SYSTEM NEURON DIFFERENTIATION	Molecular Pathways	162	FALSE	FALSE	104,401,429,538,567,869,1009,1020,1141,1630,1745,1746,1812,1813,1996,2016,2043,2047,2048,2049,2051,2055,2253,2263,2290,2560,2624,2636,2637,2736,2737,2895,2909,3110,3236,3251,3280,3320,3326,3624,3670,3952,3975,4133,4137,4781,4808,4821,4825,4852,4858,4915,4929,4967,4983,5048,5080,5457,5629,5663,5727,5728,5881,6095,6324,6469,6608,6656,6659,6695,6886,6900,7080,7101,7289,7314,7471,7476,7832,8022,8543,8828,8829,8861,8925,8929,9201,9331,9334,9353,9693,9760,10215,10371,10660,10716,23017,23077,23287,23314,23334,23440,25809,25942,25987,26038,26058,26160,26468,27089,27185,51199,51286,51684,54149,54567,55079,55558,55681,55906,57057,57147,57178,57282,57410,57688,57704,57731,58524,63925,64211,64398,64843,64919,79600,79625,79659,79809,81565,84871,85358,85442,89780,89884,91584,113246,120237,121643,136319,143941,151449,161357,166614,167826,170302,170825,200933,219409,266727,374946,388585,431707
GO_0021987	GO:CEREBRAL CORTEX DEVELOPMENT	Molecular Pathways	114	FALSE	FALSE	387,429,471,474,572,581,583,585,597,664,1000,1020,1281,1398,1399,1459,1499,1600,2016,2018,2258,2290,2316,2618,2737,2932,3014,3091,3362,3912,4035,4192,4677,4747,4763,4852,4915,5048,5079,5080,5194,5454,5455,5649,5663,5802,6091,6434,6513,6608,6715,6867,7054,7080,7101,7248,7804,8195,8648,8851,8941,9289,9353,9355,9928,10460,10579,10658,10716,22903,23028,23236,23353,23380,25777,26047,26468,27185,54407,54820,55695,55970,56949,57142,57178,63950,64398,64805,79143,79633,79648,81565,81853,83696,84687,85458,89839,89927,93986,114327,153090,153241,170302,200933,221692,259266,266727,284403,285025,317762,388677,653464,100996717,100996763
GO_0022037	GO:METENCEPHALON DEVELOPMENT	Molecular Pathways	108	FALSE	FALSE	16,18,25,186,199,372,401,429,471,473,538,596,869,916,1020,1152,1272,1386,1398,1399,1600,2019,2146,2213,2296,2618,2629,2637,2648,2735,2736,2895,3184,3211,3309,3746,3975,4009,4192,4204,4512,4538,4669,4760,4761,4967,4983,5013,5058,5270,5604,5629,5663,5764,5781,5802,6095,6331,6608,6712,6751,6752,6753,7157,7471,7476,7515,8322,8443,8455,8648,8704,8851,8861,8925,8941,9001,9928,10427,10891,10978,22891,23017,23026,23287,23322,23385,23513,25809,25861,27089,28514,51150,51286,54910,57107,57502,57626,64211,79809,79934,85442,124925,136319,146057,256297,340719,388610
GO_0022407	GO:REGULATION OF CELL-CELL ADHESION	Molecular Pathways	448	FALSE	TRUE	18,25,100,101,135,177,182,199,207,239,240,246,288,301,335,383,384,387,399,445,567,572,604,634,640,648,650,652,654,655,836,857,861,864,865,868,912,916,920,921,923,928,939,940,941,942,959,960,961,970,972,975,999,1041,1051,1236,1326,1378,1432,1445,1493,1604,1739,1803,1840,1845,1946,1947,1949,1952,1960,1991,2039,2045,2049,2056,2064,2113,2213,2243,2244,2266,2267,2302,2319,2525,2526,2529,2534,2615,2625,2651,2736,2737,2796,3037,3071,3077,3105,3108,3109,3111,3112,3113,3115,3117,3118,3119,3120,3122,3123,3125,3126,3127,3133,3135,3142,3146,3169,3170,3280,3329,3383,3440,3456,3458,3479,3481,3485,3549,3552,3553,3557,3558,3559,3565,3566,3569,3572,3574,3575,3586,3592,3593,3594,3600,3606,3654,3659,3676,3689,3707,3716,3717,3718,3902,3932,3952,3956,3958,3965,4067,4072,4092,4155,4179,4192,4301,4602,4651,4680,4690,4771,4838,4851,4855,4860,5074,5100,5105,5270,5290,5314,5329,5340,5345,5420,5465,5573,5578,5580,5588,5590,5592,5598,5607,5621,5724,5747,5771,5777,5781,5788,5896,5914,5962,5970,6188,6347,6352,6363,6366,6370,6375,6376,6385,6387,6401,6403,6441,6469,6484,6504,6541,6657,6659,6666,6688,6693,6708,6714,6777,6850,7001,7037,7040,7048,7070,7082,7124,7143,7189,7292,7356,7409,7412,7422,7471,7474,7494,7525,7535,7704,7784,7805,8013,8379,8440,8546,8600,8613,8631,8651,8728,8740,8744,8764,8767,8772,8808,8876,8915,8943,8995,9092,9093,9223,9231,9306,9308,9314,9370,9435,9466,9580,9647,9655,9750,9780,9840,10019,10076,10125,10148,10164,10211,10272,10288,10326,10370,10385,10457,10459,10563,10630,10653,10673,10690,10725,10808,10859,10875,10892,11006,11126,11146,11148,11151,11221,11314,11326,22890,22914,22920,23075,23240,23308,23513,23560,25930,26154,26191,26279,27177,27242,28984,29108,29126,29851,30009,30835,50488,50848,50943,51043,51176,51201,51206,51441,51561,51571,53827,53833,54361,54440,54542,54900,55083,55423,55714,55824,56253,56339,56477,57045,57162,57178,57669,57678,57829,58515,59067,59341,63036,64115,64127,64332,64600,64844,64926,65125,79414,79576,79626,79679,80139,80149,80380,80381,80709,80762,81704,83706,83737,84433,84466,84524,84695,84807,84830,84868,84959,89780,91663,114548,114897,115650,124872,126259,140885,146850,149041,149233,160365,170692,201627,201633,259307,266727,282618,283234,284194,338879,339390,340481,340533,375056,394263,406887,406890,406910,406933,406938,406957,406991,407006,407007,407018,407030,407035,407048,441478,441864,653499,654346,729230,100133941,100528032
GO_0022408	GO:NEGATIVE REGULATION OF CELL-CELL ADHESION	Molecular Pathways	196	FALSE	TRUE	18,25,135,182,207,239,301,335,383,384,445,604,634,650,652,654,836,861,864,865,868,928,941,942,972,999,1041,1051,1378,1493,1739,1840,1845,2064,2213,2266,2267,2302,2615,2737,2796,3071,3077,3123,3135,3142,3146,3440,3456,3549,3557,3558,3559,3565,3566,3586,3659,3717,3718,3902,3958,3965,4072,4092,4155,4192,4771,4851,4855,5074,5270,5340,5420,5465,5573,5580,5592,5598,5607,5621,5747,5771,5777,5962,6366,6370,6375,6385,6387,6441,6469,6688,6693,7001,7040,7143,7292,7356,7422,7471,7805,8379,8651,8764,8995,9231,9306,9314,9370,9647,9655,9750,10019,10288,10385,10457,10459,10653,10859,10875,11006,11146,11314,11326,23075,23240,23513,23560,26154,26191,26279,27242,28984,29126,30009,50943,51043,51441,53827,53833,54542,54900,55824,56253,56339,56477,57045,57162,57669,59341,64115,64600,64844,65125,79626,79679,80139,80149,80380,80709,80762,83737,84524,84695,84830,84868,84959,91663,114897,124872,149041,170692,201633,259307,282618,284194,339390,340533,375056,394263,406887,406890,406910,406933,406938,406957,406991,407006,407007,407018,407030,407035,441478,441864,653499,654346
GO_0022409	GO:POSITIVE REGULATION OF CELL-CELL ADHESION	Molecular Pathways	284	FALSE	TRUE	100,101,177,199,207,240,246,288,301,387,399,567,572,604,648,655,857,861,864,865,912,916,920,921,923,939,940,941,942,959,960,961,970,972,975,1236,1326,1378,1445,1604,1803,1947,1949,1960,1991,2039,2056,2113,2243,2244,2266,2319,2525,2526,2529,2534,2625,2651,2736,2737,3037,3071,3105,3108,3109,3111,3112,3113,3115,3117,3118,3119,3120,3122,3123,3125,3126,3127,3133,3135,3142,3146,3169,3170,3280,3329,3383,3458,3479,3481,3485,3549,3552,3553,3558,3559,3565,3566,3569,3572,3574,3575,3586,3592,3593,3594,3600,3606,3654,3676,3689,3707,3716,3717,3718,3932,3952,3956,3965,4067,4092,4179,4192,4301,4602,4651,4680,4690,4838,4860,5105,5290,5329,5345,5420,5588,5590,5724,5777,5781,5788,5896,5914,5970,6188,6347,6352,6363,6366,6375,6376,6401,6403,6469,6484,6504,6541,6657,6659,6666,6708,6714,6777,6850,7037,7048,7070,7082,7124,7189,7292,7409,7412,7474,7494,7525,7535,7704,7784,8013,8440,8546,8600,8613,8631,8651,8728,8740,8744,8764,8767,8772,8808,8876,8915,8943,9092,9093,9223,9308,9435,9466,9580,9655,9780,9840,10076,10125,10148,10164,10211,10272,10288,10326,10370,10563,10630,10673,10725,10808,10859,10892,11006,11126,11148,11151,11221,22890,22914,22920,23308,25930,26191,27177,29108,29126,29851,30835,50848,50943,51043,51176,51206,51561,51571,54440,55083,55423,57178,57678,57829,58515,59067,64115,64127,64332,64926,79576,79679,80380,80381,81704,84433,84466,84807,84868,89780,114548,115650,126259,140885,146850,149233,160365,201627,259307,283234,338879,406991,407030,407048,729230,100133941,100528032
GO_0022411	GO:CELLULAR COMPONENT DISASSEMBLY	Molecular Pathways	443	FALSE	TRUE	88,101,102,118,119,120,154,291,292,324,327,382,488,581,664,665,666,668,706,712,713,714,718,780,801,822,829,830,832,983,1020,1072,1073,1149,1201,1215,1263,1459,1471,1511,1513,1515,1520,1524,1639,1659,1676,1677,1776,1777,1803,1845,1939,1984,1991,2011,2017,2021,2039,2043,2059,2107,2113,2150,2191,2258,2264,2314,2580,2629,2733,2801,2852,2931,2932,2934,2935,3064,3091,3099,3159,3249,3297,3306,3312,3396,3480,3569,3643,3684,3796,3799,3831,3915,3920,3925,3936,4035,4130,4131,4241,4281,4312,4313,4314,4316,4317,4318,4319,4320,4321,4322,4323,4324,4327,4528,4609,4778,4905,4921,4943,5045,5048,5071,5119,5195,5290,5295,5340,5341,5347,5499,5578,5579,5644,5645,5650,5756,5962,5976,6059,6314,6376,6418,6455,6588,6591,6597,6598,6599,6601,6602,6603,6604,6605,6624,6683,6708,6709,6710,6711,6712,6720,6721,6811,6833,6840,6901,7040,7043,7046,7111,7124,7141,7153,7157,7177,7249,7251,7405,7415,7416,7429,7443,7855,8289,8408,8444,8562,8673,8678,8729,8751,8775,8867,8878,9037,9131,9140,9181,9313,9342,9349,9448,9474,9507,9525,9617,9622,9645,9706,9711,9776,9793,9798,9821,9829,9922,9927,9941,9948,10013,10059,10075,10133,10211,10241,10269,10297,10300,10456,10519,10533,10595,10630,10645,10677,10715,10763,10783,10891,10904,10982,11004,11034,11075,11078,11096,11132,11140,11145,11152,11198,11213,11240,11315,11331,11337,11344,11345,22828,22863,22943,22974,22985,23064,23075,23122,23130,23175,23271,23274,23332,23376,23399,23400,23405,23557,23616,23708,23710,23766,24144,25793,25802,25818,25851,25876,25978,26100,26586,26993,27183,27243,27429,27443,28985,29765,29766,29767,29979,50810,50853,50861,51024,51025,51332,51368,51474,51506,51510,51534,51569,51652,53918,54209,54463,54516,54541,54543,54832,55014,55062,55102,55187,55201,55239,55254,55294,55337,55604,55626,56203,56270,56648,56893,57026,57103,57110,57132,57159,57192,57231,57326,57466,57482,57551,57553,57602,57662,57701,57724,57731,58511,58526,59341,63908,64147,64422,64601,64780,64802,65018,65082,65094,65991,65992,79065,79142,79443,79594,79752,79876,79929,80183,80279,81492,81551,81565,81631,81671,81858,81930,83743,84305,84340,84557,84643,84687,84749,85477,89795,89927,91574,91782,92399,92815,93661,93974,124056,124602,126520,126731,128077,130271,130399,132671,136319,139341,140775,143244,146057,146206,146909,149371,157922,162427,162989,164656,167410,170689,196528,219402,253725,255626,256471,256764,285590,285973,340061,344148,345611,347240,400410,401236,406938,407054,440738,442721,493856,642574,643246,100287171
GO_0022412	GO:CELLULAR PROCESS INVOLVED IN REPRODUCTION IN MULTICELLULAR ORGANISM	Molecular Pathways	384	FALSE	TRUE	90,167,207,268,283,285,408,409,581,583,585,596,598,639,646,652,658,675,676,891,928,994,1080,1235,1499,1525,1618,1656,1672,1730,1731,1738,1761,1788,1811,2067,2069,2119,2120,2175,2176,2185,2189,2296,2309,2348,2350,2352,2475,2488,2492,2515,2661,3074,3148,3306,3479,3549,3622,3624,3625,3640,3688,3815,4090,4192,4292,4436,4603,4867,4880,4882,4948,4957,5047,5048,5104,5139,5347,5414,5566,5573,5620,5764,5806,5819,5889,5914,5990,6045,6092,6194,6196,6305,6406,6407,6422,6586,6595,6654,6677,6690,6691,6714,6732,6790,6795,6847,6875,6901,6954,7046,7073,7110,7141,7142,7153,7272,7314,7320,7490,7543,7589,7704,7784,8061,8085,8195,8322,8382,8468,8549,8655,8894,8900,9025,9133,9148,9271,9319,9353,9389,9425,9444,9463,9519,9665,9702,9897,9985,10361,10388,10519,10522,10549,10658,10919,11022,11055,11057,11063,11077,11144,11218,11251,22862,22873,22887,22932,22933,22994,23139,23198,23291,23304,23318,23617,23626,23762,24145,25809,25858,25945,25981,26038,26108,26256,26271,27030,27125,27136,29118,29781,29947,29988,29999,50487,50511,50846,51087,51361,51441,51465,54361,54456,54496,54514,54586,54760,54763,54852,54888,54937,54970,55124,55329,55342,55779,55810,55818,56154,56155,56159,56165,56339,56603,56729,56776,56853,56907,57082,57095,57151,57178,57820,58494,63946,63948,63951,63978,63979,64100,64395,64396,64645,64753,64848,65010,79084,79173,79400,79582,79670,79727,79846,79925,79989,80025,80217,81492,81626,81833,81892,81930,83447,83700,83853,83942,83983,83990,84071,84072,84223,84225,84236,84501,84519,84944,85315,85376,89765,90522,90780,91603,91646,91746,91978,116369,117155,122042,122402,124626,124912,128637,130951,131375,132141,132612,135138,135927,135935,136991,138474,140690,140732,143689,146378,146849,147650,147872,147912,150221,152015,154313,159686,160762,163589,164091,168391,171482,171483,171484,192670,199223,201164,203523,204474,221656,245711,246777,254528,255101,255626,257062,259266,283417,283629,284067,284071,284359,284680,285588,286207,317719,317761,338773,339168,339345,339834,340719,341567,342977,344018,344758,346288,346673,347688,347732,349152,373861,373863,374308,374768,375337,378807,388553,390243,400629,401024,402381,440093,440804,494551,554236,643376,644890,645832,646480,728637,728695,100125288,100131137,100996631,101928601
GO_0022600	GO:DIGESTIVE SYSTEM PROCESS	Molecular Pathways	104	FALSE	FALSE	12,48,150,335,336,337,358,362,887,948,949,1056,1128,1131,1133,1314,1392,1582,1645,1814,1890,2035,2168,2169,2255,2693,3274,3605,3658,3783,3784,3949,3952,4583,4585,4588,4760,4762,4883,4986,4987,5020,5021,5357,5406,5731,5733,5950,6343,6446,6518,6523,6584,6662,6779,6863,7031,7032,7033,7099,7349,7357,7376,7421,7429,7430,7442,8435,9026,9245,9414,10062,10162,10874,11171,27347,29881,29887,50848,51474,51738,54106,55765,56667,57482,57817,64081,64127,64240,64241,65010,65125,65266,80168,91603,113235,115111,116519,118471,140947,339221,340547,389015,497189
GO_0022604	GO:REGULATION OF CELL MORPHOGENESIS	Molecular Pathways	309	FALSE	FALSE	25,81,226,301,335,387,388,389,390,391,396,399,708,752,755,811,816,832,960,989,998,1072,1364,1365,1398,1399,1436,1523,1605,1613,1627,1690,1729,1739,1742,1785,1793,1855,1856,1857,1902,1946,2011,2035,2038,2039,2043,2059,2147,2185,2192,2242,2243,2244,2245,2266,2268,2316,2335,2534,2620,2633,2909,3037,3055,3074,3249,3383,3611,3679,3689,3706,3791,3815,3987,4070,4076,4192,4241,4289,4343,4352,4478,4627,4628,4649,4651,4653,4739,4976,5028,5034,5048,5063,5064,5071,5168,5361,5362,5364,5365,5591,5649,5747,5764,5789,5879,5880,5881,5921,5962,5967,6239,6281,6285,6347,6348,6354,6356,6357,6369,6678,6708,6714,6792,6857,6860,6900,7016,7074,7168,7422,7429,7430,7474,7694,7804,7852,7940,8153,8322,8437,8829,8874,8994,9043,9175,9202,9203,9204,9270,9344,9362,9368,9373,9699,9723,9820,9886,9948,9962,10059,10097,10109,10154,10251,10269,10395,10428,10435,10458,10507,10519,10562,10602,10627,10630,10631,10675,10810,10979,11078,11135,11141,11149,11151,22836,22854,22999,23011,23025,23129,23136,23189,23191,23221,23237,23268,23316,23327,23363,23370,23426,23433,23499,23580,23603,23654,25805,26039,26259,27289,28988,29780,29882,29904,29984,30011,50618,50848,51057,51177,51188,51265,51760,53335,54014,54509,54751,54764,54873,55023,55171,55435,55558,55604,55660,55679,55742,55785,55843,55920,56882,56965,56990,57091,57154,57175,57194,57381,57464,57471,57580,57619,57699,58480,59284,64218,65981,79594,79784,79791,80005,80823,81848,84079,84258,84628,84879,85369,89846,91010,91584,91663,93663,103910,113251,114793,114804,116985,118987,121512,126374,127833,128486,148170,151835,152273,152503,157285,157922,161176,170506,192670,201294,221061,221472,253725,254065,283149,344901,348110,374872,375611,401135,406991,445815,643338,100528062
GO_0022612	GO:GLAND MORPHOGENESIS	Molecular Pathways	118	FALSE	FALSE	367,374,383,581,596,634,652,655,780,823,857,859,998,1051,1361,1396,1435,1436,1605,1896,1969,1999,2099,2246,2252,2253,2255,2263,2267,2735,2736,2737,3082,3169,3209,3239,3249,3371,3488,3569,3911,4041,4192,4478,4781,4824,4851,4853,5080,5154,5241,5268,5324,5361,5371,5423,5469,5629,5727,5764,5916,6195,6356,6422,6469,6662,6714,6778,6909,6926,7039,7040,7042,7043,7048,7052,7124,7128,7421,7474,7494,8452,8626,8829,8837,8945,9241,9368,9420,9423,10116,10371,10481,10512,10718,10765,10818,10913,11331,23129,23213,23513,25928,54361,55294,55679,55727,55959,57045,59277,64478,80004,89780,91355,151449,159296,284217,390259
GO_0022613	GO:RIBONUCLEOPROTEIN COMPLEX BIOGENESIS	Molecular Pathways	463	FALSE	FALSE	103,472,545,705,708,1207,1653,1654,1660,1662,1736,1939,1968,1975,1983,2068,2091,2483,2752,2971,3320,3326,3646,3669,3692,3921,4686,4736,4809,4839,4869,4927,4931,5036,5303,5393,5394,5433,5591,5728,5822,5901,6023,6041,6059,6060,6063,6066,6122,6123,6125,6128,6129,6130,6134,6135,6147,6152,6154,6155,6165,6169,6175,6193,6194,6201,6202,6208,6209,6217,6218,6223,6227,6229,6230,6232,6234,6426,6430,6431,6433,6606,6607,6628,6631,6632,6633,6634,6635,6636,6637,6732,6733,6838,6839,6880,6895,6936,7248,7375,7458,7514,7520,7536,7919,8161,8175,8233,8450,8451,8487,8559,8562,8568,8602,8607,8661,8662,8663,8664,8665,8666,8667,8668,8669,8683,8780,8850,8886,8894,8996,9045,9092,9129,9136,9169,9188,9221,9277,9326,9416,9724,9733,9775,9790,9816,9875,10171,10181,10199,10200,10248,10291,10360,10412,10419,10421,10436,10438,10480,10514,10521,10528,10556,10557,10569,10594,10607,10658,10659,10713,10728,10772,10775,10799,10813,10856,10885,10907,10946,10969,10978,11051,11052,11056,11103,11137,11157,11168,11171,11189,11218,11224,11340,22803,22827,22868,22889,22894,22907,22984,23016,23020,23064,23076,23160,23195,23212,23223,23246,23378,23404,23405,23451,23481,23517,23521,23560,24148,25804,25879,25926,25929,25980,25983,26121,26149,26155,26156,26164,26284,26523,26574,26576,26609,26747,26824,26827,26828,26829,26830,26831,26832,26834,26835,26864,27042,27079,27161,27292,27335,27339,27340,27341,28985,28987,29063,29081,29093,29102,29777,29889,29960,29997,50628,51001,51010,51013,51018,51065,51068,51077,51081,51093,51096,51106,51116,51118,51119,51121,51154,51187,51202,51340,51367,51386,51388,51441,51491,51504,51547,51575,51602,51631,51729,51747,54059,54433,54475,54496,54505,54512,54552,54555,54606,54663,54680,54853,54913,54960,55003,55006,55011,55015,55027,55035,55052,55127,55153,55164,55178,55226,55272,55299,55341,55505,55636,55646,55651,55661,55692,55695,55702,55720,55759,55781,55794,55813,56342,56853,56915,56949,57050,57109,57418,57461,57602,57647,57819,60677,60680,63899,64216,64282,64434,64745,64794,64963,64979,65008,65083,65095,79033,79039,79050,79066,79577,79631,79707,79760,79833,79863,79869,79922,79954,80135,81875,81887,83640,83732,83939,84128,84135,84154,84231,84294,84365,84549,84769,84864,84881,84916,84946,85395,85865,88745,90121,90441,90459,91695,91746,91893,92342,92345,92797,92856,96764,112479,113000,113510,114049,115416,115939,117246,118460,120379,121053,130916,131870,134430,135295,140801,148756,153443,155400,161424,192669,192670,196074,220064,220717,255308,260294,285367,285855,285962,317781,345630,387338,401466,404672,494115,728689,100128988,100130758,100130932,100151683,100151684,101447996,101954264,101954266,101954267,101954268,101954269,101954271,101954272,101954273,101954275,101954276,101954277,102724159,105378616,107984784
GO_0022618	GO:RIBONUCLEOPROTEIN COMPLEX ASSEMBLY	Molecular Pathways	220	FALSE	FALSE	103,472,545,1207,1653,1660,1939,1968,1975,1983,3320,3326,3646,3692,3921,4686,4809,4839,5433,5591,5822,6060,6063,6066,6122,6123,6125,6128,6134,6135,6147,6152,6169,6175,6193,6208,6209,6223,6232,6234,6426,6430,6431,6433,6606,6607,6628,6631,6632,6633,6634,6635,6636,6637,6732,6733,6880,6895,6936,7375,7458,7520,7536,7919,8161,8175,8233,8487,8559,8562,8607,8661,8662,8663,8664,8665,8666,8667,8668,8669,8683,8894,8996,9092,9129,9169,9326,9416,9733,10181,10291,10419,10421,10480,10569,10594,10658,10659,10713,10728,10772,10856,10907,10946,10978,11051,11052,11168,11171,11189,11218,22827,22868,22889,22907,23020,23064,23195,23212,23246,23405,23451,23521,24148,25804,25929,25980,26121,26284,26523,26576,26747,26824,26827,26828,26829,26830,26831,26832,26834,26835,26864,27161,27335,27339,27341,28985,29777,29997,50628,51065,51081,51154,51340,51386,51631,51747,54475,54496,54505,54680,54960,55011,55015,55052,55164,55299,55692,55702,55794,56342,56853,56949,57461,57819,60677,60680,64963,79577,79760,79833,79869,83640,84154,84231,91695,91746,92345,96764,120379,121053,135295,140801,148756,192669,192670,220717,255308,285962,494115,728689,100128988,100130932,100151683,100151684,101447996,101954264,101954266,101954267,101954268,101954269,101954271,101954272,101954273,101954275,101954276,101954277,102724159,105378616,107984784
GO_0022626	GO:CYTOSOLIC RIBOSOME	Molecular Pathways	102	FALSE	TRUE	347,3039,3040,3921,4736,6122,6123,6124,6125,6128,6129,6130,6132,6133,6134,6135,6136,6137,6138,6139,6141,6142,6143,6144,6146,6147,6152,6154,6155,6156,6157,6158,6159,6160,6161,6164,6165,6166,6167,6168,6169,6170,6171,6173,6175,6176,6181,6187,6188,6189,6191,6192,6193,6194,6201,6202,6203,6204,6205,6206,6207,6208,6209,6210,6217,6218,6222,6223,6224,6227,6228,6229,6230,6231,6232,6233,6234,6235,7311,9045,9349,9513,9636,10891,11224,23521,25873,51065,51121,51538,54505,64963,65008,83939,93144,116832,140032,140801,220717,285855,440275,553117
GO_0022803	GO:PASSIVE TRANSMEMBRANE TRANSPORTER ACTIVITY	Molecular Pathways	481	FALSE	TRUE	40,41,302,304,309,343,357,358,359,360,361,362,363,364,366,498,506,509,513,514,515,521,522,523,527,539,581,596,610,773,774,775,776,777,778,779,781,782,783,784,785,786,1020,1080,1134,1135,1136,1137,1138,1139,1140,1141,1142,1143,1144,1145,1146,1179,1180,1181,1182,1183,1184,1185,1186,1187,1188,1192,1193,1258,1259,1260,1261,1262,1268,1364,1536,2185,2281,2554,2555,2556,2557,2558,2559,2560,2561,2562,2563,2564,2565,2566,2567,2568,2569,2570,2697,2700,2701,2702,2703,2705,2706,2707,2709,2741,2742,2743,2823,2890,2891,2892,2893,2894,2895,2897,2898,2899,2900,2901,2902,2903,2904,2905,2906,3351,3359,3685,3708,3709,3710,3736,3737,3738,3739,3741,3742,3743,3744,3745,3746,3747,3748,3749,3750,3751,3752,3753,3754,3755,3756,3757,3758,3759,3760,3761,3762,3763,3764,3765,3766,3767,3768,3769,3770,3772,3773,3775,3776,3777,3778,3779,3780,3781,3782,3783,3784,3785,3786,3787,3788,3790,4284,4308,4358,4508,4509,4988,5023,5024,5025,5026,5027,5310,5311,5348,5349,5551,5663,6005,6261,6262,6263,6323,6324,6326,6327,6328,6329,6330,6331,6332,6334,6335,6336,6337,6338,6339,6340,6505,6509,6563,6616,6833,7220,7222,7223,7224,7225,7226,7416,7417,7419,7439,7442,7809,7881,8001,8065,8416,8514,8542,8645,8911,8912,8913,8973,8989,9022,9033,9127,9132,9177,9187,9196,9254,9256,9311,9312,9424,9551,9629,9635,9725,9780,9992,10008,10021,10052,10060,10089,10242,10343,10368,10369,10452,10476,10632,10786,10804,11280,11322,22802,22821,22953,23155,23413,23415,23416,23507,23630,23704,24145,25769,25932,26133,26251,26285,26872,27012,27035,27039,27091,27092,27094,27112,27133,27345,29850,29927,30818,30819,30820,50636,50801,51063,51305,51393,51463,51555,51802,53373,53405,53828,54102,54207,54499,54714,54795,54822,54831,55107,55129,55144,55151,55248,55283,55362,55503,55515,55584,55799,55800,55879,56262,56302,56479,56659,56660,56666,56923,57053,57101,57113,57156,57165,57192,57348,57369,57419,57582,57620,57657,57685,57719,59283,59284,59285,59341,60598,63895,63982,65010,79041,79054,79073,79400,79714,79838,79905,80036,80131,80228,80333,80727,81025,81033,83795,83862,83959,84134,84230,84286,84329,84694,84876,89822,89832,89872,90134,90550,92736,93107,93129,93589,94015,114780,115019,115111,116337,116369,116443,116444,117144,117155,117531,117532,119395,121601,123041,125111,126755,127534,131096,133060,140738,140803,144453,147138,147798,150160,157855,160728,162514,168507,169522,170572,170850,196527,200909,200959,203859,219527,219770,219931,221301,254228,255022,255231,259232,266675,282679,283652,285175,285242,285335,338440,338567,342125,342372,343450,347732,347741,348980,349149,353174,375318,375519,378807,389816,432369,440699,441027,441168,441432,653437,653519,728215,100126572,100134444,102723475
GO_0022804	GO:ACTIVE TRANSMEMBRANE TRANSPORTER ACTIVITY	Molecular Pathways	406	FALSE	TRUE	19,20,21,22,24,215,225,291,292,293,368,476,477,478,479,480,481,483,487,488,489,490,491,492,493,495,496,506,523,526,527,528,529,534,538,540,1015,1080,1182,1183,1184,1185,1186,1244,1327,1329,1337,1339,1340,1346,1349,1351,1355,1468,1497,1528,1537,1811,1836,2542,3764,3767,3954,4363,4512,4513,4514,4519,4535,4536,4537,4538,4539,4540,4541,4694,4695,4696,4697,4698,4700,4701,4702,4704,4705,4707,4708,4709,4710,4711,4712,4713,4714,4715,4716,4717,4718,4719,4720,4722,4723,4724,4725,4726,4728,4729,4731,4891,5002,5172,5243,5244,5250,5825,5826,6505,6506,6507,6508,6509,6510,6511,6512,6520,6521,6522,6523,6524,6526,6527,6528,6529,6530,6531,6532,6533,6534,6535,6536,6538,6539,6540,6543,6546,6547,6548,6549,6550,6553,6554,6555,6556,6557,6558,6559,6560,6561,6564,6565,6566,6567,6568,6569,6570,6571,6573,6574,6575,6576,6578,6579,6580,6581,6582,6583,6584,6833,6834,6890,6891,6892,7384,7386,7388,8034,8140,8273,8402,8647,8671,8714,8884,8992,9016,9057,9058,9114,9120,9121,9122,9123,9152,9153,9154,9167,9187,9194,9197,9296,9356,9376,9377,9429,9497,9498,9550,9619,9804,9906,9914,9962,9963,9990,10050,10057,10058,10060,10246,10257,10347,10349,10350,10351,10396,10479,10559,10568,10599,10723,10786,10861,10864,10928,10991,11046,11068,11194,11254,11309,23169,23315,23400,23428,23456,23457,23460,23461,23516,23539,23657,25769,26154,26266,26503,27032,28231,28232,28234,28968,29796,50651,51006,51079,51151,51296,51382,51606,53919,54020,54407,54716,55002,55089,55117,55244,55343,55508,55788,55867,55967,56172,56606,56996,57030,57084,57130,57210,57282,57419,57468,57835,57864,60482,64078,64116,64137,64240,64241,64849,65010,65012,79572,79751,79901,79939,80024,81031,81539,81796,83447,83697,83733,83959,84068,84239,84561,84679,84701,84879,85019,85320,85414,89845,90423,90550,91749,94160,113655,114134,114571,115019,115111,115584,116369,117247,120103,121260,123041,125206,126321,127124,133308,133482,140679,142680,146802,150159,151473,153201,154664,155066,159963,160728,162515,170712,200010,201232,201780,206358,219855,220002,220963,222962,245973,246213,253512,254428,283652,284111,284129,284525,284613,285195,285335,285641,338821,339665,340024,340146,340273,344905,345274,347051,348932,353189,374291,375611,387700,388662,388931,389015,728661,729025,100128190,100128525,107075310
GO_0022832	GO:VOLTAGE-GATED CHANNEL ACTIVITY	Molecular Pathways	201	FALSE	TRUE	610,773,774,775,776,777,778,779,781,782,783,784,785,786,1020,1180,1181,1182,1183,1184,1185,1186,1187,1188,1192,1193,1268,1536,2185,2902,2903,2904,2905,2906,3351,3685,3736,3737,3738,3739,3741,3742,3743,3744,3745,3746,3747,3748,3749,3750,3751,3752,3753,3754,3755,3756,3757,3758,3759,3760,3761,3762,3763,3764,3765,3766,3767,3768,3769,3770,3772,3773,3775,3776,3777,3778,3780,3781,3782,3784,3785,3786,3787,3788,3790,4988,5311,6261,6323,6324,6326,6327,6328,6329,6330,6331,6332,6334,6335,6336,6616,6833,7416,7417,7419,7442,7881,8514,8645,8911,8912,8913,9022,9132,9196,9254,9256,9312,9424,9629,9992,10008,10021,10060,10089,10368,10369,10786,11280,23413,23415,23416,23630,23704,25932,26251,27012,27035,27091,27092,27133,29850,30818,30819,30820,50801,51305,51463,53373,53405,54102,54207,55107,55799,55800,56479,56659,56660,57582,57657,57685,59283,59284,59285,79073,80333,81033,83795,84329,89822,90134,93107,93589,116443,116444,117144,117155,117531,117532,119395,126755,131096,140738,157855,169522,170850,196527,219527,219931,255022,259232,338567,343450,347732,348980,378807,389816,440699,653519,100134444,102723475
GO_0022834	GO:LIGAND-GATED CHANNEL ACTIVITY	Molecular Pathways	143	FALSE	TRUE	40,41,309,357,358,610,1080,1134,1135,1136,1137,1138,1139,1140,1141,1142,1143,1144,1145,1146,1258,1259,1260,1261,1262,2185,2281,2554,2555,2556,2557,2558,2559,2560,2561,2562,2563,2564,2565,2566,2567,2568,2569,2570,2741,2742,2743,2890,2891,2892,2893,2894,2895,2897,2898,2899,2900,2901,2902,2903,2904,2905,2906,3359,3708,3709,3710,3744,3757,3758,3759,3760,3761,3762,3763,3764,3765,3766,3767,3768,3769,3770,3772,3773,3775,3780,3781,3782,5023,5024,5025,5026,5027,5311,6261,6262,6263,6337,6338,6339,6340,6833,7226,7442,8001,8973,8989,9127,9177,9311,9424,9635,9992,10021,10060,22821,22953,29850,51555,51802,53373,54714,54795,55283,55515,55584,55879,57053,57192,79054,79714,89832,116443,116444,170572,200909,200959,219931,255231,285242,348980,353174,100134444
GO_0022836	GO:GATED CHANNEL ACTIVITY	Molecular Pathways	340	FALSE	TRUE	40,41,309,357,358,610,773,774,775,776,777,778,779,781,782,783,784,785,786,1020,1080,1134,1135,1136,1137,1138,1139,1140,1141,1142,1143,1144,1145,1146,1179,1180,1181,1182,1183,1184,1185,1186,1187,1188,1192,1193,1258,1259,1260,1261,1262,1268,1536,2185,2281,2554,2555,2556,2557,2558,2559,2560,2561,2562,2563,2564,2565,2566,2567,2568,2569,2570,2741,2742,2743,2890,2891,2892,2893,2894,2895,2897,2898,2899,2900,2901,2902,2903,2904,2905,2906,3351,3359,3685,3708,3709,3710,3736,3737,3738,3739,3741,3742,3743,3744,3745,3746,3747,3748,3749,3750,3751,3752,3753,3754,3755,3756,3757,3758,3759,3760,3761,3762,3763,3764,3765,3766,3767,3768,3769,3770,3772,3773,3775,3776,3777,3778,3779,3780,3781,3782,3783,3784,3785,3786,3787,3788,3790,4988,5023,5024,5025,5026,5027,5311,6261,6262,6263,6323,6324,6326,6327,6328,6329,6330,6331,6332,6334,6335,6336,6337,6338,6339,6340,6616,6833,7226,7416,7417,7419,7439,7442,7881,8001,8514,8645,8911,8912,8913,8973,8989,9022,9033,9127,9132,9177,9196,9254,9256,9311,9312,9424,9629,9635,9725,9780,9992,10008,10021,10060,10089,10242,10368,10369,10786,11280,11322,22802,22821,22953,23413,23415,23416,23630,23704,25932,26251,27012,27035,27091,27092,27094,27112,27133,27345,29850,30818,30819,30820,50636,50801,51305,51463,51555,51802,53373,53405,54102,54207,54714,54795,55107,55129,55248,55283,55362,55515,55584,55799,55800,55879,56479,56659,56660,56923,57053,57101,57156,57192,57348,57582,57657,57685,57719,59283,59284,59285,59341,63895,63982,79054,79073,79714,79838,79905,80036,80333,80727,81033,83795,84329,89822,89832,90134,93107,93589,94015,116443,116444,117144,117155,117531,117532,119395,121601,126755,131096,140738,147138,147798,150160,157855,169522,170572,170850,196527,200909,200959,203859,219527,219931,255022,255231,259232,285242,338440,338567,342125,343450,347732,348980,353174,378807,389816,440699,441027,653519,728215,100134444,102723475
GO_0022843	GO:VOLTAGE-GATED CATION CHANNEL ACTIVITY	Molecular Pathways	143	FALSE	FALSE	610,773,774,775,776,777,778,779,781,782,783,784,785,786,1020,1268,2185,2902,2903,2904,2905,2906,3351,3685,3736,3737,3738,3739,3741,3742,3743,3744,3745,3746,3747,3748,3749,3750,3751,3752,3753,3754,3755,3756,3757,3758,3759,3760,3761,3762,3763,3764,3765,3766,3767,3768,3769,3770,3772,3773,3775,3776,3777,3778,3780,3781,3782,3784,3785,3786,3787,3788,3790,4988,5311,6261,6616,6833,7442,7881,8514,8911,8912,8913,9132,9196,9254,9256,9312,9424,9992,10008,10021,10060,10368,10369,23413,23415,23416,23630,23704,26251,27012,27091,27092,27133,30819,51305,53373,55799,56479,57582,57657,57685,59283,59284,59285,81033,84329,90134,93107,93589,116443,116444,117144,117531,117532,126755,131096,169522,170850,219527,219931,255022,338567,343450,347732,348980,378807,389816,440699,100134444,102723475
GO_0022853	GO:ACTIVE ION TRANSMEMBRANE TRANSPORTER ACTIVITY	Molecular Pathways	267	FALSE	TRUE	291,292,293,368,476,477,478,479,480,481,483,487,488,489,490,491,492,493,495,496,506,523,526,527,528,529,534,538,540,1080,1182,1183,1184,1185,1186,1244,1327,1329,1337,1339,1340,1346,1349,1351,1355,1497,1528,1537,1811,1836,2542,3764,3767,3954,4363,4512,4513,4514,4519,4891,5002,5172,5250,6505,6506,6507,6508,6511,6512,6520,6521,6522,6523,6524,6526,6527,6528,6529,6530,6531,6532,6533,6534,6535,6536,6538,6539,6540,6543,6546,6547,6548,6549,6550,6553,6554,6555,6556,6557,6558,6559,6560,6561,6564,6565,6568,6569,6570,6571,6573,6574,6575,6576,6578,6579,6580,6581,6583,6833,6834,7384,7386,7388,8273,8402,8671,8714,8884,8992,9058,9114,9152,9153,9154,9167,9187,9194,9197,9296,9356,9376,9377,9497,9498,9550,9914,9962,9963,9990,10050,10057,10060,10246,10257,10396,10479,10568,10599,10723,10786,10861,10864,11309,23315,23400,23516,23657,25769,26266,26503,27032,28231,28232,28234,29796,50651,51151,51296,51382,51606,53919,54020,54407,54716,55002,55117,55244,55867,56606,56996,57030,57130,57210,57282,57419,57468,57835,60482,64078,64116,64849,65010,65012,79572,79751,80024,81031,81539,81796,83447,83697,83733,83959,84239,84561,84679,84701,84879,85320,85414,89845,90423,113655,114134,114571,115019,115111,115584,116369,121260,123041,125206,127124,133308,133482,140679,142680,146802,150159,153201,155066,159963,160728,170712,200010,201780,206358,219855,245973,254428,283652,284111,284129,284525,285195,285335,285641,338821,344905,345274,347051,353189,375611,389015,100128190,100128525,107075310
GO_0022898	GO:REGULATION OF TRANSMEMBRANE TRANSPORTER ACTIVITY	Molecular Pathways	278	FALSE	TRUE	60,81,88,150,154,287,288,351,477,481,482,483,486,487,538,596,776,781,782,783,784,785,801,805,808,817,823,844,845,857,859,1020,1080,1131,1193,1392,1393,1394,1520,1612,1739,1742,1756,1785,1813,1814,1815,2040,2048,2056,2185,2256,2257,2258,2259,2273,2280,2281,2332,2631,2669,2697,2745,2859,2915,2946,3064,3208,3270,3306,3359,3458,3460,3630,3688,3736,3746,3747,3753,3755,3767,3784,3787,3788,3799,4208,4318,4544,4697,4734,4842,4878,4923,4987,4988,5031,5142,5144,5174,5243,5292,5311,5336,5348,5349,5350,5566,5581,5621,5649,5724,5728,5774,5923,5924,6236,6262,6271,6324,6327,6330,6347,6536,6548,6588,6622,6717,6769,6786,6833,6844,7114,7225,7291,7341,7402,7531,7533,7871,7881,8398,8737,8787,8811,9001,9104,9368,9446,9456,9472,9722,9747,9943,9992,10008,10063,10105,10142,10345,10368,10369,10681,10768,10891,11060,11261,11315,11331,22871,23072,23171,23237,23327,23542,23630,23704,27091,27092,27347,28954,29098,29979,30819,30845,50488,50944,51083,51185,51204,51719,53822,53826,53827,53828,54106,54209,54413,54800,54997,55800,56704,56848,57120,57158,57190,57338,57393,57463,57520,57555,57620,59272,59283,59284,63892,65018,65125,65266,65267,65268,65990,79026,80863,81671,81831,81832,84334,84502,84766,85358,126306,126755,130497,134145,144245,146395,148811,149111,219527,246329,254263,255057,255738,283518,285966,338440,342667,375346,388336,388591,389816,401152,406875,406895,406904,406922,406944,406967,406985,406990,406994,407012,407015,407024,407033,407050,440699,440829,554212,574501,644139,729230,729956,729993,100126336,100507027,100507537,102723475
GO_0022900	GO:ELECTRON TRANSPORT CHAIN	Molecular Pathways	175	FALSE	TRUE	128,217,231,314,444,637,891,983,1109,1327,1329,1337,1339,1340,1345,1346,1347,1348,1349,1350,1351,1353,1355,1528,1534,1535,1536,1537,1544,1588,1716,1738,2108,2109,2110,2230,2629,2731,2819,2820,2877,2936,3420,3620,4017,4129,4199,4200,4512,4513,4514,4519,4535,4536,4537,4538,4539,4540,4541,4688,4694,4695,4696,4697,4698,4700,4701,4702,4704,4705,4706,4707,4708,4709,4710,4711,4712,4713,4714,4715,4716,4717,4718,4719,4720,4722,4723,4724,4725,4726,4728,4729,4731,4835,5339,5447,5860,6389,6390,6391,6392,6622,6715,6834,6901,7264,7381,7384,7386,7388,8560,8574,8604,8608,8630,8659,8974,9167,9249,9377,9997,10165,10202,10327,10495,10514,10891,10954,10975,11232,11315,22977,23479,23498,26227,27069,27089,27158,29103,29796,29958,50507,51022,51079,51103,51142,54205,54949,55967,56964,57017,57019,65018,79689,79751,80777,83733,83943,84701,84883,92014,112812,144363,170712,246269,341947,374291,388753,406992,440567,653361,790955,100128525,100532726,107075310
GO_0022904	GO:RESPIRATORY ELECTRON TRANSPORT CHAIN	Molecular Pathways	114	FALSE	FALSE	637,891,983,1327,1329,1337,1339,1345,1346,1347,1348,1350,1351,1355,1537,1716,1738,2110,2629,2819,2820,4512,4513,4514,4519,4535,4536,4537,4538,4539,4540,4541,4694,4695,4696,4697,4698,4700,4701,4702,4704,4705,4706,4707,4708,4709,4710,4711,4712,4713,4714,4715,4716,4717,4718,4719,4720,4722,4723,4724,4725,4726,4728,4729,4731,5339,6389,6390,6391,6392,6622,6901,7381,7384,7386,7388,8604,9167,9377,9997,10165,10514,10891,10975,11232,11315,23479,27069,27089,29103,29796,51103,51142,54205,54949,55967,57017,65018,79751,83733,83943,84701,84883,92014,144363,246269,341947,374291,388753,406992,440567,790955,100532726,107075310
GO_0023061	GO:SIGNAL RELEASE	Molecular Pathways	463	FALSE	FALSE	18,19,41,107,111,114,116,133,134,135,148,150,151,152,183,185,186,240,301,320,406,488,522,572,640,654,695,783,801,808,815,818,846,886,952,1020,1080,1081,1113,1136,1137,1138,1141,1143,1268,1374,1385,1392,1393,1394,1407,1408,1488,1588,1803,1813,1814,1855,1906,1908,1946,1956,2029,2044,2054,2149,2150,2182,2243,2244,2266,2281,2297,2332,2587,2625,2641,2645,2661,2668,2691,2692,2693,2695,2696,2697,2746,2752,2822,2850,2852,2864,2865,2867,2901,2912,2914,2922,2932,3033,3060,3065,3077,3091,3123,3156,3164,3170,3172,3350,3351,3356,3358,3382,3458,3553,3557,3569,3589,3623,3624,3625,3630,3651,3667,3670,3717,3737,3741,3745,3767,3784,3799,3814,3952,3976,4035,4041,4067,4087,4089,4129,4208,4544,4602,4760,4824,4825,4826,4828,4843,4856,4878,4887,4986,4988,5007,5008,5019,5020,5021,5023,5025,5028,5030,5071,5106,5125,5127,5208,5211,5213,5321,5413,5443,5467,5530,5532,5538,5579,5581,5582,5608,5663,5715,5781,5798,5799,5861,5864,5868,5879,5894,5906,5908,5950,5972,5978,5991,6343,6352,6387,6422,6447,6453,6532,6566,6616,6622,6623,6659,6664,6696,6717,6720,6755,6804,6809,6810,6812,6813,6814,6833,6844,6845,6850,6853,6854,6855,6857,6860,6861,6863,6865,6926,6927,6928,6934,7021,7036,7074,7110,7124,7200,7226,7260,7349,7351,7425,7432,7447,7476,7779,7849,8074,8111,8224,8322,8398,8399,8425,8431,8447,8448,8499,8541,8564,8573,8600,8609,8618,8655,8660,8673,8676,8723,8773,8775,8792,8825,8862,8864,8867,8938,9024,9066,9230,9255,9324,9342,9370,9378,9379,9381,9448,9463,9498,9536,9572,9575,9581,9607,9619,9627,9699,9727,9751,9783,9854,9900,9971,10059,10257,10312,10497,10675,10755,10765,10814,10815,10859,10874,11069,11132,11188,11255,11315,22841,22871,22895,22930,22999,23025,23178,23208,23396,23409,23410,23413,23435,23513,23557,23621,25874,25924,25930,25953,26056,26059,26154,26258,26281,27230,27345,27445,28964,29085,50487,51083,51092,51167,51248,51714,51738,51760,51762,51768,54097,54795,55088,55107,55288,55327,55450,55503,55512,55585,55607,55636,55638,55784,56262,56670,56729,56943,57393,57555,57586,57617,57818,59341,63036,63908,64111,64130,64805,64840,64855,65018,65220,65985,79772,79971,80024,80223,80331,80736,81285,83849,84062,84258,84300,84446,84522,84961,90007,90019,90550,91355,91608,91683,91942,93664,94121,112476,112755,114131,114897,114899,116443,116841,117247,120892,127833,130399,131177,133308,134957,140606,140679,140730,143425,148281,169026,222546,252983,283849,286676,338442,338557,339302,341359,353500,387597,388581,389692,399979,415116,415117,440279,594855,643752,100381270
GO_0030004	GO:CELLULAR MONOVALENT INORGANIC CATION HOMEOSTASIS	Molecular Pathways	103	FALSE	FALSE	183,186,356,476,477,478,479,480,481,482,483,495,496,506,535,537,551,552,596,730,760,766,1080,1182,1201,1203,1657,1811,2896,3552,3759,3778,4097,5538,5594,5595,6507,6508,6521,6522,6546,6548,6549,6550,6553,6556,6558,7021,7274,7337,7879,8671,8992,9114,9497,9498,9777,10159,10312,10479,11261,23312,23315,23327,23545,23557,23682,25932,27035,50617,51463,51606,54664,54734,54982,55647,55858,56833,57282,57835,64699,65010,65082,80231,83697,84286,84317,84329,84679,120892,144811,147007,150159,154881,155066,245972,252839,282679,284525,285195,285335,389015,653519
GO_0030010	GO:ESTABLISHMENT OF CELL POLARITY	Molecular Pathways	143	FALSE	FALSE	382,387,889,998,1003,1058,1236,1398,1399,1639,1794,2011,2047,2185,2195,2255,2258,2294,2302,2319,2625,2697,2932,2934,3064,3280,3320,3326,3688,3834,3993,3996,4085,4131,4134,4342,4478,4627,4649,4752,4926,4983,5048,5058,5080,5310,5314,5347,5584,5590,5747,5754,5908,6093,6363,6366,6469,6624,6794,6939,6993,7465,7474,7476,8729,9024,9183,9265,9267,9368,9475,9585,9638,9750,9826,10090,10207,10252,10253,10312,10399,10403,10565,10615,10758,10806,10890,22841,22902,23094,23150,23189,23286,23291,23332,23418,23513,23616,23625,29899,51057,51421,51571,54820,54828,54908,55083,55612,55691,55755,55968,56253,56288,56603,57662,57698,64083,79648,81565,81609,81704,83700,84446,85302,85440,89958,90410,115701,117583,123016,126353,137886,143098,154796,154810,162282,163183,253260,284217,286204,387755,388585,399687
GO_0030016	GO:MYOFIBRIL	Molecular Pathways	231	FALSE	TRUE	58,70,71,81,87,88,89,148,226,274,286,287,288,375,493,667,775,776,779,800,801,805,808,825,832,844,845,859,1073,1410,1465,1466,1499,1605,1674,1756,2023,2274,2275,2280,2281,2316,2317,2318,2483,3270,3315,3611,3728,3741,3753,3764,3781,3856,3880,3998,4077,4313,4534,4604,4607,4619,4620,4621,4622,4624,4625,4626,4632,4633,4634,4635,4654,4659,4660,4703,4892,5058,5142,5239,5339,5525,5530,5532,5663,5664,5687,5756,6138,6253,6261,6262,6263,6271,6323,6331,6334,6341,6385,6513,6521,6546,6606,6607,6711,6717,6840,7079,7111,7125,7134,7135,7136,7137,7138,7139,7140,7168,7169,7170,7171,7273,7414,8048,8087,8470,8557,8572,8735,8736,8789,8850,8852,8878,9124,9172,9260,9456,9457,9499,9531,9659,9722,9759,9997,10049,10060,10273,10324,10398,10529,10539,10611,10627,10979,11155,11344,11346,22927,22954,22989,23022,23224,23336,23345,23363,23603,23676,25802,26263,26287,26548,27063,27295,27302,29765,29766,29767,29780,29964,51164,51719,51778,54545,55742,55800,56203,56704,57158,57159,58498,58529,64236,79026,79912,79933,80206,81493,84033,84665,84676,84700,85366,91156,91624,91977,92235,103910,114907,115557,118461,127294,127495,129446,131377,137735,171024,200539,200845,202333,219537,283807,339855,342527,343263,347273,375484,376132,388428,442721,100820829
GO_0030017	GO:SARCOMERE	Molecular Pathways	211	FALSE	TRUE	58,70,81,87,88,89,148,226,274,286,287,288,375,493,667,775,776,779,801,805,808,825,832,844,845,859,1073,1410,1465,1466,1499,1674,1756,2023,2274,2275,2280,2281,2316,2317,2318,2483,3270,3315,3611,3728,3741,3753,3781,3856,3880,3998,4077,4313,4534,4607,4619,4620,4621,4622,4624,4625,4626,4632,4633,4634,4635,4659,4660,4703,4892,5058,5142,5239,5339,5525,5530,5532,5663,5664,5687,6138,6253,6261,6262,6263,6271,6323,6331,6334,6513,6521,6546,6606,6607,6711,6717,7079,7111,7125,7134,7135,7136,7137,7138,7139,7140,7168,7169,7170,7171,7273,8048,8470,8557,8572,8736,8789,8850,8852,8878,9124,9172,9260,9456,9457,9499,9531,9722,9759,10049,10060,10273,10324,10398,10529,10539,10611,10627,10979,11155,11346,22927,22954,23022,23224,23345,23363,23603,23676,25802,26263,26287,26548,27063,27295,27302,29765,29766,29767,29780,29964,51164,51719,51778,54545,55742,55800,56203,56704,57158,57159,58498,58529,64236,79912,79933,80206,81493,84033,84665,84676,84700,85366,91156,91624,91977,92235,103910,114907,115557,118461,127294,127495,129446,131377,137735,171024,200845,202333,219537,283807,339855,342527,343263,347273,375484,376132,388428,442721,100820829
GO_0030018	GO:Z DISC	Molecular Pathways	130	FALSE	FALSE	81,87,88,89,148,274,286,287,288,493,667,775,776,825,844,845,859,1073,1410,1465,1466,1499,1674,1756,2274,2275,2280,2281,2316,2317,2318,2483,3270,3315,3728,3741,3753,3781,3856,3880,4624,4625,4659,4660,4703,4892,5058,5142,5239,5339,5525,5530,5532,5663,5664,6253,6261,6262,6263,6271,6323,6331,6334,6513,6521,6546,6606,6607,6717,7273,8048,8470,8557,8572,8789,8852,9124,9260,9456,9457,9499,9531,9722,9759,10049,10273,10398,10529,10539,10611,10627,11155,11346,23022,23224,23363,26263,26548,27295,27302,29780,29964,51719,51778,55742,55800,56704,57158,57159,58529,64236,79933,80206,81493,84033,84665,84676,84700,91156,91624,91977,103910,114907,118461,129446,171024,283807,339855,347273,100820829
GO_0030027	GO:LAMELLIPODIUM	Molecular Pathways	202	FALSE	FALSE	58,59,60,70,72,199,207,322,323,324,351,387,822,832,960,999,1000,1020,1072,1464,1495,1499,1500,1605,1627,1654,1785,1803,1809,1969,2017,2054,2185,2191,2195,2241,2245,2319,3611,3636,3685,3688,3690,3737,3983,3984,4076,4163,4210,4254,4628,4638,4651,4739,4771,4810,4831,5034,5058,5290,5311,5335,5420,5586,5783,5797,5800,5829,5872,5879,5880,5881,5962,6093,6453,6548,6624,6642,6643,6809,6810,6845,6993,7016,7248,7401,7408,7429,8394,8470,8476,8525,8572,8633,8874,8936,8976,9051,9270,9459,9564,9578,9780,10006,10092,10094,10096,10097,10109,10152,10163,10211,10297,10381,10411,10456,10458,10519,10630,10642,10677,10787,10788,10810,10979,11075,11133,11151,11275,11344,22885,22902,23022,23075,23129,23191,23224,23380,23513,23603,23616,23625,25800,25876,26230,26499,26986,27329,28964,28988,29119,29780,29959,29999,51196,51225,51466,54434,54518,54857,54942,54997,55604,55607,55704,55740,55742,55785,55845,55917,56940,57026,57126,57147,57175,57449,57514,57630,57679,57698,59341,64005,64411,65059,65979,80725,81704,84168,84687,84962,89846,92154,117177,121512,130271,146206,152273,154796,221178,221472,348110,374666
GO_0030038	GO:CONTRACTILE ACTIN FILAMENT BUNDLE ASSEMBLY	Molecular Pathways	106	FALSE	TRUE	25,71,335,387,389,395,408,961,998,1490,1901,1902,2006,2041,2185,2475,3693,3925,3984,4070,4088,4233,4653,4771,5058,5062,5216,5217,5295,5345,5734,5829,5879,6093,6281,6385,6422,6548,6714,6722,6863,7016,7043,7046,7082,7126,7168,7248,7454,7481,7791,7840,7984,8195,8452,8477,8500,8829,9124,9270,9475,9530,9639,9647,10163,10174,10391,10395,10411,10580,10979,22843,22899,22998,23122,23332,23370,23671,28984,29109,50507,50848,51466,51763,54361,55160,55604,55607,55616,55704,79822,79933,84952,85415,85462,90102,90167,116985,123016,221061,221692,253980,406929,406941,406982,406991
GO_0030041	GO:ACTIN FILAMENT POLYMERIZATION	Molecular Pathways	191	FALSE	TRUE	118,119,120,199,246,274,283,375,382,387,395,822,829,830,832,1236,1440,1496,1627,1729,1739,2006,2017,2039,2059,2185,2241,2314,2475,2764,2885,2934,3055,3059,3071,3383,3717,4641,4690,4868,5063,5216,5217,5580,5581,5756,5879,5921,5962,5987,6356,6366,6369,6708,6709,6710,6711,6712,6840,7111,7114,7408,7429,7454,8195,8440,8522,8936,8976,9026,9050,9051,9087,9113,9168,9353,9463,9530,9535,9873,9897,10092,10093,10094,10095,10096,10097,10109,10152,10163,10178,10344,10435,10456,10458,10552,10565,10602,10677,10787,10788,10810,11013,11078,11135,11151,11170,11344,22921,23189,23191,23242,23406,23580,23647,25802,26999,27236,28988,29108,29765,29766,29767,50853,51019,51332,51429,51466,51571,51734,54434,54551,54942,54961,55435,55604,55607,55761,55845,55971,56203,56907,57175,57482,57580,57704,57731,64223,64857,79585,79778,79822,80115,80206,81553,81624,81873,84501,85464,85477,89848,90952,91663,93661,93663,123720,126820,133746,136319,146206,148170,163782,253260,253725,256949,286527,339005,342184,343578,345456,348110,374666,375189,375307,406996,442721,642574,643338,653440,100287171,122394733
GO_0030048	GO:ACTIN FILAMENT-BASED MOVEMENT	Molecular Pathways	127	FALSE	FALSE	70,81,134,274,287,476,477,487,488,775,776,781,783,817,857,859,1739,1824,1829,1832,2013,2257,2258,2316,2626,2697,2702,2934,3728,3741,3752,3753,3757,3759,3760,3762,3764,3781,3784,4430,4542,4607,4620,4621,4622,4624,4625,4626,4627,4628,4632,4637,4640,4641,4642,4643,4644,4645,4646,4647,4648,4650,5142,5144,5290,5318,5350,6262,6323,6324,6327,6330,6331,6548,6640,6717,6781,7134,7139,7168,7429,7454,7456,8913,8976,9631,9722,9992,10008,10021,10052,10142,10163,10630,22998,23171,23224,23327,23630,23704,25777,29098,29119,51168,54749,54795,54874,55742,55800,55930,57669,57698,64005,79784,80179,85366,140465,147179,283446,388591,406904,406922,440193,442901,554212,644150,102723475
GO_0030055	GO:CELL-SUBSTRATE JUNCTION	Molecular Pathways	425	FALSE	TRUE	60,70,71,81,87,88,89,102,118,214,247,301,308,309,375,382,387,388,390,391,402,527,567,575,667,682,726,811,823,824,847,857,858,859,867,928,950,960,966,975,976,977,998,1000,1012,1072,1213,1264,1265,1266,1308,1464,1465,1466,1495,1499,1535,1601,1605,1756,1785,1803,1948,1956,1969,2017,2022,2037,2185,2191,2195,2242,2261,2273,2274,2275,2314,2316,2317,2318,2319,2321,2535,2580,2665,2697,2768,2783,2886,2923,2934,3055,3159,3190,3303,3304,3309,3312,3313,3315,3339,3371,3383,3482,3603,3611,3655,3660,3672,3673,3674,3675,3676,3678,3685,3688,3689,3690,3691,3693,3694,3695,3696,3716,3717,3728,3845,3897,3927,3936,3984,3987,4008,4026,4035,4082,4162,4179,4267,4311,4323,4478,4627,4659,4736,4739,4810,4868,4869,4892,4921,4988,5034,5058,5094,5159,5170,5216,5239,5244,5297,5328,5329,5339,5478,5479,5500,5501,5576,5594,5595,5604,5605,5747,5754,5756,5782,5786,5788,5817,5819,5829,5879,5880,5898,5962,6122,6124,6125,6128,6129,6130,6132,6133,6136,6141,6143,6146,6155,6156,6160,6168,6169,6175,6176,6181,6187,6188,6189,6191,6193,6201,6202,6203,6204,6205,6207,6208,6209,6217,6218,6222,6223,6235,6237,6251,6278,6385,6386,6503,6522,6532,6548,6641,6645,6714,6730,6840,6868,7010,7041,7052,7070,7089,7094,7106,7145,7171,7184,7205,7408,7414,7430,7431,7525,7529,7531,7532,7534,7739,7791,8321,8394,8412,8462,8470,8496,8500,8516,8573,8649,8650,8675,8754,8773,8826,8829,8874,8895,8936,8994,9019,9124,9173,9181,9260,9349,9351,9358,9404,9448,9493,9564,9590,9656,9754,9815,9902,10015,10092,10094,10095,10096,10097,10109,10146,10174,10211,10278,10298,10391,10395,10487,10525,10544,10580,10672,10673,10677,10787,10867,10890,10971,10979,10982,11078,11135,11170,11252,11261,22800,22801,22823,22888,22919,23011,23022,23032,23092,23114,23122,23164,23191,23224,23332,23371,23385,23396,23521,23603,23676,23767,23768,23769,25996,26136,26986,28964,29780,29843,30011,30845,50507,51056,51164,51466,51474,51495,54518,54751,54914,55612,55616,55679,55740,55742,55827,55901,55914,56623,57091,57175,57477,57514,57669,58480,58497,58504,59341,60312,64098,64759,79026,79038,79798,79834,79853,79969,81848,81873,83478,83481,83543,83660,83692,83706,84951,84962,84964,85440,85458,89782,90102,91179,91624,117143,120534,126353,129446,129804,143903,157285,165904,171024,374872
GO_0030072	GO:PEPTIDE HORMONE SECRETION	Molecular Pathways	236	FALSE	TRUE	18,111,114,116,150,240,301,406,572,640,818,846,952,1080,1113,1268,1374,1392,1393,1394,1803,1813,1906,1908,1946,1956,2029,2044,2182,2243,2244,2266,2281,2641,2645,2691,2692,2693,2695,2696,2697,2746,2752,2822,2850,2852,2864,2865,2867,2922,3033,3065,3077,3091,3123,3156,3170,3172,3358,3382,3458,3553,3557,3569,3625,3630,3651,3667,3670,3717,3741,3745,3767,3799,3814,3952,4035,4041,4087,4544,4760,4825,4826,4843,4856,5007,5019,5071,5106,5127,5208,5211,5213,5467,5530,5532,5581,5715,5781,5798,5799,5861,5879,5894,5950,5978,5991,6343,6352,6422,6453,6566,6616,6659,6717,6720,6755,6804,6810,6814,6833,6865,6927,6928,6934,7021,7036,7074,7124,7200,7226,7260,7349,7351,7425,7432,7447,7849,8111,8398,8425,8431,8447,8600,8609,8655,8660,8862,8864,8938,9024,9066,9230,9255,9324,9448,9463,9572,9575,9607,9619,9699,9854,9971,10312,10815,10874,11069,11132,11315,22841,23178,23409,23410,23435,25874,25924,26056,26154,27230,27445,29085,51083,51092,51167,51714,51738,51762,51768,54097,54795,55088,55107,55450,55512,55585,55636,55638,56262,56943,57393,57555,57818,59341,63036,65220,65985,80024,84300,84522,90007,90550,91355,91608,91942,94121,114131,117247,130399,131177,133308,143425,169026,222546,252983,283849,286676,338557,353500,387597,388581,389692,399979,415116,594855,100381270
GO_0030073	GO:INSULIN SECRETION	Molecular Pathways	195	FALSE	TRUE	18,111,114,116,150,240,301,406,572,640,818,846,952,1080,1113,1268,1374,1392,1803,1813,1946,2029,2044,2182,2281,2641,2645,2693,2695,2696,2697,2746,2752,2822,2850,2852,2864,3033,3065,3091,3123,3156,3170,3172,3382,3458,3553,3557,3569,3625,3651,3667,3670,3717,3741,3745,3767,3799,3952,4035,4041,4087,4544,4760,4825,4826,4843,4856,5007,5019,5071,5106,5127,5208,5211,5213,5467,5530,5532,5581,5715,5781,5798,5799,5879,5894,5950,5978,5991,6352,6422,6566,6616,6659,6717,6720,6755,6804,6810,6814,6833,6927,6928,6934,7021,7074,7124,7200,7226,7260,7351,7425,7447,8111,8398,8431,8447,8609,8655,8660,8864,8938,9024,9066,9230,9324,9448,9463,9572,9575,9607,9619,9699,9854,9971,10312,10815,11069,11132,11315,22841,23409,23410,23435,25874,25924,26056,26154,27230,27445,29085,51083,51092,51167,51714,51738,51768,54097,54795,55088,55107,55450,55638,56262,56943,57393,57555,57818,63036,65220,65985,80024,84300,84522,90007,90550,91355,91942,94121,114131,130399,131177,133308,143425,169026,222546,252983,353500,387597,388581,389692,399979,415116,594855,100381270
GO_0030098	GO:LYMPHOCYTE DIFFERENTIATION	Molecular Pathways	374	FALSE	TRUE	25,100,101,292,301,326,387,399,472,538,558,567,572,578,581,596,602,604,639,648,652,677,678,695,814,860,861,864,865,912,914,915,916,917,920,925,930,931,939,940,941,942,944,959,972,973,974,1015,1054,1209,1235,1236,1316,1378,1380,1386,1493,1499,1514,1794,1840,1880,1958,1960,2033,2064,2146,2175,2185,2207,2213,2302,2322,2475,2529,2547,2621,2625,2629,2648,2736,2737,2841,2874,3071,3087,3111,3122,3123,3135,3140,3142,3146,3175,3394,3398,3439,3440,3441,3442,3443,3444,3445,3446,3447,3448,3449,3451,3452,3456,3458,3467,3516,3549,3552,3553,3558,3559,3565,3566,3569,3570,3574,3575,3586,3589,3593,3594,3600,3601,3606,3623,3624,3635,3659,3662,3676,3688,3702,3707,3714,3718,3815,3821,3902,3932,3952,3953,3955,3956,3965,3981,4063,4066,4092,4179,4189,4192,4242,4323,4436,4602,4783,4853,4860,4914,5087,5105,5293,5295,5316,5336,5450,5532,5590,5591,5734,5771,5777,5788,5795,5796,5896,5897,5914,5971,6095,6097,6146,6194,6363,6422,6469,6482,6504,6647,6654,6655,6659,6666,6670,6688,6693,6722,6774,6777,6778,6794,6850,6868,6929,6932,7001,7048,7157,7163,7248,7292,7301,7409,7412,7471,7494,7528,7535,7704,7855,8320,8324,8326,8456,8546,8581,8651,8744,8767,8772,8808,8809,8876,8943,8993,8995,9092,9093,9308,9452,9474,9580,9655,9730,9734,9759,9760,9840,9935,10014,10125,10288,10312,10320,10461,10538,10673,10758,10803,10875,10892,10945,11005,11006,11035,11143,11221,11334,22806,22890,23210,23228,23240,23529,23598,25793,25831,26022,26191,26279,27086,27166,27177,28514,29102,29760,29781,30009,50943,51043,51176,51341,51463,51561,54106,54361,54440,54542,54567,54856,55012,55619,55636,55716,55795,55846,56253,56262,56339,56603,56832,56833,57089,57178,57379,57580,57630,57864,59067,64115,64218,64332,64421,64919,79576,79798,79840,80149,80758,80762,84433,84447,84524,84695,84766,84807,91543,96459,112616,114548,114770,114836,115352,122706,139818,146850,149041,149233,150372,159296,161882,222487,246778,257101,259307,282618,285282,338376,359948,387357,406991,407030,407975,441478,653519,729230,100141515
GO_0030099	GO:MYELOID CELL DIFFERENTIATION	Molecular Pathways	381	FALSE	FALSE	87,91,92,103,142,182,211,212,292,302,325,351,405,537,567,604,632,634,652,669,677,714,760,814,836,841,842,861,863,865,920,972,975,998,1021,1030,1050,1051,1053,1054,1230,1236,1385,1432,1435,1436,1437,1440,1441,1499,1777,1880,1943,1969,2033,2034,2038,2039,2056,2068,2101,2113,2116,2124,2150,2185,2194,2200,2242,2309,2313,2353,2475,2488,2539,2551,2623,2624,2625,2629,2719,2739,3059,3071,3091,3123,3146,3148,3202,3204,3205,3217,3218,3276,3297,3303,3304,3313,3394,3398,3428,3458,3516,3565,3567,3589,3593,3600,3605,3623,3624,3635,3658,3662,3665,3692,3694,3696,3707,3717,3718,3725,3726,3815,3930,3976,4015,4055,4057,4067,4090,4151,4208,4211,4212,4254,4286,4318,4352,4495,4609,4627,4792,4830,4831,4850,4853,4891,4920,5048,5153,5196,5293,5295,5305,5316,5371,5457,5458,5468,5469,5578,5591,5613,5657,5663,5771,5777,5781,5814,5914,5916,5925,5926,5971,6005,6194,6208,6223,6348,6363,6422,6521,6670,6688,6714,6722,6729,6772,6774,6777,6886,6988,7018,7030,7037,7040,7048,7049,7066,7067,7071,7097,7098,7099,7107,7124,7189,7305,7422,7538,7564,7704,7994,8111,8294,8359,8360,8361,8362,8363,8364,8365,8366,8367,8368,8370,8444,8451,8544,8546,8563,8600,8737,8761,8772,8792,8840,8861,9258,9290,9370,9607,9636,9644,9646,9770,9846,9855,9935,9948,9991,10006,10019,10100,10107,10163,10202,10221,10234,10272,10296,10312,10320,10365,10370,10401,10456,10519,10537,10538,10661,10766,10826,10859,10935,11006,11025,11143,22904,22985,23054,23186,23210,23218,23376,23411,23456,23543,23774,25946,26013,27086,27102,28514,28962,28982,28996,29766,29887,29909,50487,50604,51176,51208,51327,51341,51522,51561,51621,54209,54623,54681,54790,54861,54892,54977,54997,55170,55294,55509,55646,55904,56834,56998,57095,60682,64783,64806,65082,79577,79705,79876,80279,80349,80739,80762,81501,84148,84293,84456,84522,84529,84959,85477,93974,114609,115727,116071,116151,121504,123169,126014,128506,129138,130733,133308,133396,133522,135228,139716,140685,146433,149233,159296,161882,169200,171392,221395,222166,222642,284266,338382,375387,406911,406937,407006,407007,407008,440712,554313
GO_0030100	GO:REGULATION OF ENDOCYTOSIS	Molecular Pathways	211	FALSE	TRUE	20,25,27,160,163,246,274,284,302,341,344,345,348,375,382,408,409,558,567,636,718,801,808,857,859,867,929,933,948,967,977,998,1012,1173,1175,1191,1201,1601,1609,1742,1759,1785,1813,1814,1815,1861,1950,2042,2150,2332,2624,2719,3071,3077,3092,3190,3208,3565,3643,3673,3685,3690,3958,4035,4043,4289,4908,4983,5054,5291,5336,5530,5532,5533,5534,5538,5587,5770,5867,5868,5869,5878,5879,6014,6093,6311,6363,6366,6386,6401,6424,6453,6455,6456,6457,6609,6622,6714,6850,6860,7018,7036,7249,7251,7376,7422,7448,7474,8301,8527,8650,8674,8862,8867,8877,8898,8976,9026,9094,9370,9463,9711,9765,9779,9784,9829,9863,9892,10059,10062,10188,10211,10347,10825,10859,11031,11037,11252,11314,22848,22871,22943,23011,23208,23237,23327,23513,23607,25999,26045,26060,26119,26228,26585,28514,29763,29904,29934,29978,29993,30844,50632,51160,51479,53916,54209,54550,54806,55198,55589,55680,55681,55738,57030,57126,57534,60682,64284,64854,79772,79872,79890,80230,84058,84251,84896,85439,88455,89780,90678,112755,114781,116519,120892,124930,146395,150696,154664,192683,196527,255738,257364,284654,338692,406952,406961,406976,406988,407018,407019,100506013
GO_0030111	GO:REGULATION OF WNT SIGNALING PATHWAY	Molecular Pathways	328	FALSE	TRUE	25,166,267,324,331,348,351,406,527,650,857,1000,1001,1277,1432,1452,1453,1454,1455,1456,1457,1482,1500,1501,1540,1601,1613,1649,1654,1749,1896,1950,1956,1958,2010,2247,2255,2262,2263,2300,2309,2348,2487,2719,2735,2737,2776,2887,2931,2932,3065,3087,3090,3484,3485,3487,3489,3516,3611,3670,3675,3728,3836,4035,4038,4088,4163,4188,4192,4300,4435,4772,4776,4790,4851,4920,5071,5204,5218,5300,5494,5495,5499,5515,5518,5663,5754,5800,6206,6299,6422,6423,6424,6425,6469,6478,6497,6591,6597,6657,6659,6662,6663,6714,6788,6789,6794,6907,6934,7015,7040,7074,7088,7089,7090,7091,7097,7128,7162,7249,7320,7415,7473,7474,7480,7481,8312,8313,8322,8323,8324,8326,8418,8434,8549,8607,8613,8629,8658,8724,8796,8840,8932,8945,8994,9037,9096,9101,9113,9241,9368,9580,9679,9686,9736,9839,9978,10023,10042,10076,10146,10159,10297,10399,10413,10459,10856,10927,11063,11197,22881,22943,23072,23189,23213,23240,23399,23499,23500,25776,25805,25876,25928,25937,25960,25987,26524,26585,27031,27120,27121,27122,27123,27130,27185,27303,28999,29969,30851,50964,51176,51339,51366,51473,51527,51701,51704,51741,53944,54475,54764,54795,54894,54903,54949,54994,55031,55182,55366,55593,55612,55681,55716,55789,55897,55959,56033,56998,57326,57560,57664,57674,57680,57805,59343,59352,63923,63977,64321,64359,64750,64897,65062,65125,65268,65981,79577,79705,79718,79809,79816,79960,79971,80114,80139,80199,80319,80351,81029,81847,83439,83595,83786,83957,83999,84133,84327,84445,84870,85407,85409,85458,85474,89780,90268,90410,92162,112401,115701,115908,120892,122011,129293,130574,130612,139285,144165,145258,147111,147495,147699,147906,151195,152573,153090,164284,169200,205147,219287,219771,245973,252839,259266,261734,284654,337867,340419,343637,374946,387914,388336,388630,406904,406937,406976,406980,407007,407024,407026,414194,440193,441478,574460,100113407,100126315,100507050,102723796,102724928
GO_0030133	GO:TRANSPORT VESICLE	Molecular Pathways	412	FALSE	FALSE	102,160,164,273,274,320,321,351,359,372,374,490,523,525,534,538,547,567,598,627,633,634,762,801,808,858,966,972,1113,1174,1176,1182,1183,1184,1201,1211,1212,1213,1314,1315,1359,1363,1604,1621,1644,1670,1731,1742,1759,1809,1813,1861,1906,2054,2261,2264,2348,2555,2572,2890,2902,2903,3055,3060,3105,3106,3107,3113,3115,3117,3118,3119,3120,3122,3123,3125,3126,3127,3133,3134,3135,3136,3382,3479,3482,3630,3708,3784,3916,3998,4074,4135,4218,4311,4504,4735,4803,4884,4900,4908,4909,4922,4985,4986,5016,5045,5066,5122,5126,5127,5142,5179,5413,5414,5538,5553,5663,5798,5799,5802,5861,5864,5865,5866,5867,5868,5870,5872,5873,5874,6272,6396,6449,6456,6494,6517,6536,6570,6571,6572,6616,6622,6645,6653,6720,6721,6804,6809,6810,6811,6833,6836,6843,6844,6845,6853,6854,6855,6856,6857,6860,6861,7039,7054,7401,7416,7417,7425,7466,7732,7781,7805,8082,8218,8224,8269,8301,8417,8448,8615,8674,8676,8677,8766,8898,8905,8906,8927,9001,9066,9114,9143,9144,9145,9162,9182,9230,9276,9321,9341,9367,9381,9463,9498,9501,9522,9527,9545,9554,9570,9627,9632,9718,9871,9892,9899,9900,9919,9922,9950,10016,10059,10066,10175,10226,10228,10244,10282,10427,10483,10484,10490,10497,10567,10590,10618,10652,10755,10802,10890,10945,10959,10961,10966,10972,10987,11014,11015,11021,11037,11161,11196,11261,11276,11311,11316,22818,22820,22872,22895,22937,22987,23025,23095,23157,23176,23208,23312,23335,23385,23400,23423,23546,23557,23621,23673,24141,25837,25844,25924,25956,26056,26154,26258,26503,26958,27185,27333,29058,29106,29988,51014,51107,51128,51138,51226,51305,51324,51399,51552,51760,51762,53834,54432,54732,54812,54843,54910,55014,55361,55435,55530,55704,55754,55784,56681,56947,57030,57084,57120,57221,57586,57799,59349,63915,64418,78992,79641,79666,79772,79953,80023,80262,80331,80763,80863,81565,81615,81876,83464,83716,83849,83988,83992,84062,84079,84258,84446,84623,84937,84958,85409,85439,89866,90019,90411,90865,91683,94120,94121,94122,112476,112755,113451,114088,115827,117177,117248,118426,120892,122616,127262,127833,130340,132204,133308,134957,140679,140767,142684,143187,143425,148281,149111,163882,169026,192683,200734,201294,201475,202915,203190,203547,246213,254263,255057,261729,282808,283849,284612,284697,341359,376267,388552,388662,389376,415117,440279,553115,594855,110599583,111240474
GO_0030135	GO:COATED VESICLE	Molecular Pathways	299	FALSE	TRUE	102,114,154,160,161,162,163,164,338,348,351,372,374,375,460,538,551,554,567,662,685,915,917,920,928,950,966,972,1075,1080,1129,1173,1174,1175,1211,1212,1213,1294,1314,1315,1493,1522,1601,1785,1839,1855,1856,1889,1906,1950,1956,2069,2153,2157,2209,2210,2348,2535,2571,2572,2801,2890,3092,3105,3106,3107,3113,3115,3117,3118,3119,3120,3122,3123,3125,3126,3127,3133,3134,3135,3136,3312,3329,3425,3482,3575,3949,3998,4035,4036,4074,4218,4643,4646,4900,4920,4952,5045,5244,5265,5286,5864,5868,5872,5873,5874,6272,6396,6439,6440,6441,6456,6517,6570,6571,6572,6720,6721,6811,6844,6845,6857,7018,7037,7039,7306,7401,7450,7474,7851,7855,8120,8218,8301,8322,8546,8615,8650,8673,8674,8724,8905,8906,8907,9026,9153,9182,9276,9341,9362,9522,9554,9570,9632,9685,9856,9871,9892,9919,10016,10053,10121,10134,10175,10188,10228,10287,10427,10456,10483,10484,10490,10618,10802,10897,10945,10959,10960,10972,11014,11015,11018,11021,11037,11196,11276,11316,22818,22820,22848,22872,22876,22905,22937,23062,23208,23245,23259,23392,23423,23677,25956,25977,26119,26276,26958,27072,28988,29097,29924,29988,29993,50489,50999,51014,51124,51128,51226,51290,51324,51429,51552,51614,51762,53354,54497,54732,54812,55014,55040,55062,55681,55690,55704,55707,55788,55823,55850,56681,57030,57120,57214,57222,57410,57617,57706,57720,59349,64601,65082,79748,79958,80331,81555,81562,83394,83988,84251,84317,84766,85439,89866,90411,90522,92840,112574,113419,115548,122616,127833,130340,134829,140679,143187,143425,144717,146456,146705,147007,149111,150350,150368,157807,163486,201294,203547,205428,222068,253970,254263,255324,255738,261729,286451,353376,553115,653509,729238,111240474
GO_0030136	GO:CLATHRIN-COATED VESICLE	Molecular Pathways	196	FALSE	TRUE	102,114,154,160,161,162,163,164,338,348,374,460,538,551,554,685,915,917,920,928,950,972,1080,1129,1173,1174,1175,1211,1212,1213,1493,1601,1785,1839,1855,1856,1889,1906,1950,1956,2069,2209,2210,2348,2535,2571,2572,3092,3113,3115,3117,3118,3119,3120,3122,3123,3125,3126,3127,3312,3482,3575,3949,4035,4036,4074,4218,4643,4646,4900,4920,4952,5045,5244,5286,5864,5868,5872,5873,5874,6272,6439,6440,6441,6456,6517,6570,6571,6572,6844,6845,6857,7018,7037,7039,7306,7401,7450,7474,7851,7855,8120,8218,8301,8322,8546,8650,8673,8674,8724,8905,8906,8907,9026,9182,9341,9362,9522,9685,9856,9892,10053,10134,10188,10228,10287,10456,10618,10972,11021,11037,11276,22848,22876,22905,23062,23208,23245,23677,25977,26119,26276,27072,28988,29924,29988,50489,51324,51429,51552,51762,53354,54497,54732,54812,55040,55062,55681,55707,55788,55823,57030,57120,57214,57617,57706,57720,64601,65082,79958,80331,83988,84251,84766,85439,92840,112574,115548,122616,127833,130340,134829,140679,143187,143425,144717,150350,150368,157807,163486,201294,253970,255324,261729,653509,729238
GO_0030139	GO:ENDOCYTIC VESICLE	Molecular Pathways	336	FALSE	TRUE	19,71,101,154,160,161,163,265,306,311,335,338,348,374,382,409,527,533,535,538,551,552,554,567,685,752,811,815,816,817,818,857,915,917,920,928,948,949,950,972,998,1080,1129,1173,1175,1182,1211,1212,1213,1440,1441,1493,1514,1520,1535,1536,1742,1755,1785,1803,1813,1814,1839,1856,1902,1950,1956,1991,2069,2209,2210,2317,2319,2475,2535,2890,2891,2892,2893,2923,3039,3040,3043,3105,3106,3107,3113,3115,3117,3118,3119,3120,3122,3123,3125,3126,3127,3133,3134,3135,3136,3240,3263,3320,3482,3575,3633,3685,3693,3799,3916,3949,4035,4036,4057,4067,4074,4193,4218,4353,4481,4641,4643,4646,4688,4689,4846,4920,4952,5289,5322,5337,5727,5868,5869,5872,5878,5880,5898,5906,6233,6288,6439,6440,6441,6456,6504,6556,6572,6608,6678,6810,6812,6814,6844,6845,6850,6857,6890,6891,6892,7018,7037,7039,7096,7097,7184,7306,7311,7314,7316,7405,7431,7454,7471,7473,7474,7475,7476,7477,7791,7855,7879,8029,8218,8291,8301,8322,8417,8578,8673,8674,8678,8685,8692,8724,8766,8773,8877,8976,8992,8993,9066,9114,9135,9140,9146,9170,9230,9332,9341,9362,9367,9463,9474,9482,9554,9693,9727,9788,9830,9856,10228,10254,10312,10333,10368,10369,10392,10435,10525,10578,10618,10755,10808,10890,10938,10981,11021,11031,11151,22863,22876,22905,23166,23208,23380,23392,23432,23545,23580,23607,23673,23682,25921,25938,26056,26060,26119,26253,27092,27333,29988,30011,30844,30845,30846,30849,50489,50617,51209,51284,51552,51715,51735,51762,53917,54106,54361,54413,54497,54734,55198,55529,55576,55647,55788,55823,57089,57192,57214,57403,57449,59272,59283,64127,64284,79890,79971,80223,81029,81035,81622,81693,83547,83871,84251,84329,84440,89780,90809,112936,114609,115677,117156,122618,127833,143425,153090,154796,155066,200576,219972,245972,252983,253970,255324,338382,338557,339122,345611,388325,653361,653509,729238,100506658
GO_0030148	GO:SPHINGOLIPID BIOSYNTHETIC PROCESS	Molecular Pathways	103	FALSE	TRUE	20,221,222,242,427,1455,2055,2531,2583,2629,3491,5023,5562,5580,5587,6482,6483,6487,6489,6609,6610,6785,7357,7368,7903,8128,8398,8560,8611,8612,8613,8703,8705,8707,8708,8869,8877,8879,9200,9215,9331,9334,9514,9517,10351,10400,10558,10715,23410,23683,25865,27090,29095,29906,29956,30815,51046,51495,53947,54898,55304,55331,55627,55750,56624,56848,59344,60481,64834,79071,79152,79603,79993,81537,81849,83401,83723,91012,94101,94103,123099,124976,125981,126410,127550,130367,142891,151742,165679,166929,171546,201562,204219,253782,256435,259230,285848,338596,339221,340485,375298,401494,653308
GO_0030168	GO:PLATELET ACTIVATION	Molecular Pathways	123	FALSE	FALSE	18,60,71,150,151,152,239,348,558,634,640,928,954,958,959,1192,1281,1311,1432,1465,1606,1607,1608,1609,2039,2147,2149,2151,2207,2243,2244,2266,2316,2335,2623,2778,2811,2812,3043,3273,3315,3569,3572,3611,3674,3690,3717,3932,4067,4352,4627,4846,5023,5028,5154,5155,5156,5196,5197,5270,5290,5291,5294,5321,5336,5341,5359,5478,5578,5580,5588,5592,5777,5912,6288,6403,6714,6722,6812,6814,6850,7006,7056,7094,7099,7294,7301,7409,7410,7414,7450,8323,8525,8526,8527,9002,9158,9162,10019,10077,10398,10451,10461,10627,10630,11093,23173,23657,50848,51206,55330,63036,64805,83706,84959,89780,114897,139189,160851,170692,340205,375033,388552
GO_0030175	GO:FILOPODIUM	Molecular Pathways	107	FALSE	FALSE	55,58,59,70,72,88,160,322,351,382,998,1020,1525,1605,1756,1778,2043,2047,2195,2258,2332,2596,2683,2823,3093,3135,3636,3655,3675,3685,3688,3690,3936,4133,4254,4430,4478,4534,4644,4646,4651,4771,5064,5420,5756,5962,6624,6845,7402,7408,7412,7429,7430,7802,7976,8087,8326,8633,9368,9513,9750,9936,10006,10123,10152,10160,10381,10411,10458,10519,10630,10642,10788,11344,22871,22902,23191,23224,25876,25960,25983,26031,26230,29999,50619,53904,54942,55585,55607,55740,57451,57471,57698,58530,59341,64005,65059,80725,84168,84687,89891,118812,121512,221178,374403,374666,388325
GO_0030176	GO:INTEGRAL COMPONENT OF ENDOPLASMIC RETICULUM MEMBRANE	Molecular Pathways	162	FALSE	FALSE	267,550,567,662,811,819,821,972,1201,1388,1717,1798,2081,2131,2538,2542,2923,3105,3106,3107,3113,3115,3117,3118,3119,3120,3122,3123,3125,3126,3127,3133,3134,3135,3136,3290,3309,3638,3895,5311,6238,6252,6253,6319,6721,6785,6786,6890,6891,6892,7095,7108,7466,7993,8733,8818,8879,9200,9451,9524,9694,9695,9697,9986,10026,10113,10134,10170,10237,10269,10299,10328,10998,11001,11153,22845,22908,22926,23065,23141,23204,23344,23457,23471,23770,26103,26580,26608,28972,29927,51000,51009,51016,51141,51234,51283,51398,51495,51604,51614,51669,54020,54344,54463,54499,54788,54872,54898,55161,55331,55829,55831,56851,56928,57003,57142,57171,57222,57414,60481,64834,64840,79071,79139,79993,80131,80856,81501,81502,83401,83460,84236,84255,84447,84649,84888,84912,91319,93380,94005,113419,118813,121665,126129,128486,128869,133022,138065,142891,152002,161247,162540,166929,201562,202018,219855,259230,284361,340061,347734,401494,619373
GO_0030177	GO:POSITIVE REGULATION OF WNT SIGNALING PATHWAY	Molecular Pathways	140	FALSE	TRUE	25,331,406,527,650,857,1001,1277,1453,1454,1455,1456,1457,1601,1613,1654,1749,1896,1950,1956,2247,2255,2262,2263,2719,3087,3516,3611,3728,4088,4300,4790,4920,5300,5494,5495,5754,6206,6299,6422,6423,6424,6469,6497,6597,6659,6714,6907,7015,7040,7097,7128,7320,7415,7473,7474,7480,8326,8434,8549,8607,8629,8658,8796,8840,8932,9037,9101,9679,9736,9839,10023,10159,10413,10927,22881,22943,23189,23213,23399,23499,23500,25805,25960,27123,27185,51176,51339,51366,51527,51704,53944,54475,54764,54795,54994,55031,55182,55366,55789,55959,57326,57664,57805,59352,63977,64750,65125,65268,65981,79577,79705,79718,79809,79971,80351,81029,81847,84327,84870,85407,85458,85474,89780,112401,120892,130574,130612,139285,147699,245973,252839,259266,284654,340419,343637,406937,407007,407024,441478
GO_0030178	GO:NEGATIVE REGULATION OF WNT SIGNALING PATHWAY	Molecular Pathways	170	FALSE	TRUE	166,267,324,348,650,857,1000,1432,1452,1482,1500,1540,1601,1649,1958,2010,2309,2487,2719,2735,2737,2887,2931,2932,3065,3090,3484,3485,3487,3489,3670,4035,4038,4163,4188,4192,4300,4435,4772,4776,4851,4920,5071,5204,5800,6422,6423,6424,6425,6469,6478,6591,6657,6662,6663,6788,6789,6794,6934,7088,7089,7090,7091,7162,7249,7474,7481,8312,8313,8322,8323,8994,9096,9113,9241,9368,9580,9686,9978,10042,10076,10146,10297,10399,10459,10856,11063,11197,22881,22943,23072,23240,25776,25928,25937,25987,26524,26585,27031,27120,27121,27122,27123,27130,27303,30851,50964,51339,51701,51741,54894,54949,55593,55612,55681,55716,55897,56033,56998,57560,57674,57680,63923,64321,64359,64897,79816,79960,80114,80199,80319,83786,83957,83999,84133,84445,85407,85409,92162,115701,115908,122011,129293,139285,144165,145258,147111,147495,147906,152573,153090,164284,169200,219287,261734,337867,374946,387914,388336,388630,406904,406976,407024,407026,440193,574460,100113407,100126315,100507050,102723796
GO_0030183	GO:B CELL DIFFERENTIATION	Molecular Pathways	141	FALSE	FALSE	25,100,292,472,572,578,581,596,602,604,677,678,695,930,931,939,959,973,974,1015,1054,1316,1378,1380,1880,2033,2146,2185,2213,2322,2874,3071,3087,3175,3394,3398,3439,3440,3441,3442,3443,3444,3445,3446,3447,3448,3449,3451,3452,3456,3467,3516,3558,3565,3569,3574,3586,3589,3623,3624,3635,3676,3688,3718,3815,3955,3956,4066,4189,4242,4323,4436,4853,4914,5295,5336,5450,5591,5771,5777,5788,5795,5896,5897,6422,6482,6670,6688,6777,6850,6868,6929,7157,7163,7412,7494,7528,8326,9452,9730,9734,9759,10014,10312,10673,10758,10892,22806,23228,23529,28514,29760,51341,54106,54856,55012,55619,55795,55846,56262,56832,56833,57379,59067,64421,79840,84433,84447,96459,112616,115352,139818,150372,159296,222487,259307,285282,338376,359948,407975,100141515
GO_0030198	GO:EXTRACELLULAR MATRIX ORGANIZATION	Molecular Pathways	301	FALSE	FALSE	25,101,102,165,183,302,333,351,538,602,649,650,780,857,858,861,871,1215,1277,1278,1280,1281,1282,1284,1285,1286,1287,1288,1289,1290,1295,1296,1297,1298,1299,1300,1301,1302,1303,1305,1306,1307,1308,1310,1311,1361,1471,1490,1511,1513,1515,1520,1545,1605,1758,1803,1805,1842,1991,1999,2006,2022,2068,2113,2131,2191,2192,2199,2264,2294,2295,2296,2303,2331,2620,2621,2670,2683,2824,3036,3037,3038,3249,3381,3491,3549,3569,3688,3912,3913,3914,3915,3936,4015,4016,4017,4035,4054,4060,4088,4239,4241,4312,4313,4314,4316,4317,4318,4319,4320,4321,4322,4323,4324,4325,4326,4327,4358,4617,4629,4643,4763,4791,4811,4851,4868,4921,4982,5033,5045,5156,5212,5268,5340,5345,5644,5645,5650,5768,5806,5925,6423,6624,6662,6692,6939,7040,7042,7045,7046,7075,7092,7093,7101,7124,7132,7133,7143,7146,7148,7177,7373,7490,7837,7982,8190,8292,8434,8510,8751,8837,8985,9313,9507,9508,9509,9510,9622,9719,9806,10049,10211,10218,10266,10491,10516,10549,10585,10609,10630,10631,10653,10893,11005,11093,11095,11096,11117,11173,11174,22795,22798,22854,23122,23127,23187,23213,23332,23768,25818,25903,25975,26254,26585,27035,28984,29113,30001,30008,50509,51124,51144,54507,55151,55512,55612,55959,56547,56999,57188,57326,57589,59277,59350,60484,60495,60626,60681,63894,64066,64093,64094,64116,64147,64386,64856,79148,79625,79709,79875,80070,80781,81031,81577,81621,81792,81794,83716,84168,84171,84628,84695,84830,84947,85301,89780,89932,90102,90993,91522,118856,124056,131149,131873,133584,140766,146206,149371,150356,151887,164656,169044,169611,170689,170690,170691,170692,171019,196264,255631,255743,256076,256764,285590,340267,342371,407024,407054,642658,100287171,105378220
GO_0030203	GO:GLYCOSAMINOGLYCAN METABOLIC PROCESS	Molecular Pathways	118	FALSE	FALSE	160,207,284,633,960,1213,1634,1950,2131,2132,2247,2296,2517,2651,2720,2799,2990,3036,3037,3038,3073,3074,3082,3340,3373,3423,3425,3553,3600,3697,3698,3699,3700,4166,4669,4790,5155,5159,5292,6448,6482,6483,6484,6487,6677,7040,7358,8372,8509,8534,8692,8993,9348,9394,9435,9469,9653,9806,9953,9955,9956,9957,10057,10090,10331,10402,10678,10894,11041,11046,11227,11285,22856,23553,23563,23670,26035,26229,29940,50515,50859,51363,54480,54928,54982,55454,55501,55512,55790,56548,57115,57214,60495,64131,64132,64579,64711,79369,79586,79625,80760,83539,84068,90161,92126,92370,93010,113189,114770,114771,126792,129530,133584,166012,222537,254773,337876,347365
GO_0030216	GO:KERATINOCYTE DIFFERENTIATION	Molecular Pathways	139	FALSE	FALSE	182,247,301,360,427,613,677,836,1001,1041,1475,1594,1775,1832,1969,2069,2118,2125,2296,2312,2317,2355,2810,3204,3516,3664,3713,3849,3858,3868,3872,3890,4014,4831,4851,4926,5068,5080,5339,5453,5469,5493,5583,5604,5920,6093,6278,6431,6698,6699,6700,6701,6703,6704,6705,6706,6707,6768,6789,7051,7053,7062,7251,7357,7421,7474,7538,8202,8394,8456,8626,8644,8689,8754,8796,9113,9475,9555,10413,10626,10628,23022,23086,23254,23581,23596,25818,25932,26154,26239,27152,29841,50604,51384,51535,54206,55506,56603,58495,60485,64919,79413,79977,80173,81537,81858,84283,84518,84648,125981,126695,130120,135228,163778,199834,204219,254910,337966,337967,337968,340654,353131,353132,353133,353134,353135,353137,353139,353140,353141,353142,353143,353144,353145,388697,406911,448835,643414,643418
GO_0030217	GO:T CELL DIFFERENTIATION	Molecular Pathways	257	FALSE	FALSE	25,100,101,301,326,387,399,538,567,572,596,602,604,639,648,652,677,678,814,860,861,864,865,912,914,915,916,917,920,925,939,940,941,942,944,972,1209,1235,1236,1378,1386,1493,1499,1514,1794,1840,1880,1958,1960,2064,2175,2207,2302,2475,2529,2625,2629,2648,2736,2737,2841,3071,3111,3122,3123,3135,3140,3142,3146,3440,3456,3458,3549,3552,3553,3558,3559,3565,3566,3569,3570,3574,3575,3593,3594,3600,3606,3659,3662,3702,3707,3714,3718,3815,3821,3902,3932,3952,3953,3955,3965,3981,4063,4092,4179,4192,4602,4860,5105,5293,5316,5532,5590,5591,5734,5771,5788,5796,5896,5897,5914,5971,6095,6097,6146,6194,6363,6469,6647,6654,6655,6659,6666,6670,6688,6693,6722,6774,6777,6778,6794,6850,6868,6932,7001,7048,7157,7248,7292,7409,7471,7494,7535,7704,7855,8320,8324,8456,8546,8651,8744,8767,8772,8808,8809,8876,8943,8995,9092,9093,9308,9474,9580,9655,9760,9840,9935,10125,10288,10312,10538,10758,10803,10875,10892,10945,11005,11006,11035,11221,22890,23210,23240,23598,26022,26191,26279,27086,27166,27177,29102,29781,30009,50943,51043,51176,51463,51561,54361,54440,54542,54567,55636,55716,56253,56339,56603,57089,57178,57580,57630,57864,59067,64115,64218,64332,64919,79576,79798,79840,80149,80758,84433,84524,84695,84766,84807,91543,114548,114836,122706,146850,149041,149233,159296,161882,246778,257101,259307,282618,285282,387357,406991,407030,441478,653519,729230
GO_0030218	GO:ERYTHROCYTE DIFFERENTIATION	Molecular Pathways	120	FALSE	FALSE	91,92,103,211,212,292,405,567,604,652,669,677,836,1021,1054,1432,1777,2034,2038,2039,2056,2068,2113,2116,2309,2539,2623,2624,2625,3059,3071,3091,3148,3202,3276,3303,3304,3313,3398,3623,3624,3635,3717,3718,3815,4067,4090,4151,4891,5316,5469,5591,5771,5925,5926,6005,6194,6208,6223,6521,6670,6688,6722,6772,6774,6777,6886,7049,7067,7422,7538,7564,8444,8861,9258,9636,9935,9991,10019,10107,10296,10320,10365,10370,10661,11143,22985,23186,23210,23376,23456,23543,23774,28982,28996,29766,51327,51341,51522,51621,54681,54892,54977,55646,55904,60682,79876,80279,80739,84456,84529,93974,116151,129138,161882,221395,222642,407006,407007,440712
GO_0030246	GO:CARBOHYDRATE BINDING	Molecular Pathways	271	FALSE	FALSE	49,176,178,202,226,229,325,432,433,682,721,811,821,933,945,946,947,969,971,1116,1117,1178,1203,1272,1462,1463,1621,2022,2203,2208,2219,2220,2539,2548,2584,2589,2590,2591,2595,2632,2645,2646,2821,2990,2997,3098,3099,3101,3122,3123,3482,3558,3820,3821,3822,3823,3824,3848,3956,3957,3958,3960,3964,3965,3998,4017,4065,4099,4122,4123,4124,4125,4126,4153,4247,4360,4885,4973,5033,5066,5068,5167,5168,5211,5213,5214,5264,5310,5351,5352,5506,5507,5509,5553,5806,5818,5836,5967,5968,6320,6401,6402,6403,6441,6476,6515,6518,6614,6652,6675,6888,6900,7123,7360,7448,7784,8455,8547,8693,8778,8813,8909,8972,8974,8985,8987,9563,9761,9902,9936,9976,9993,10143,10216,10219,10332,10394,10423,10462,10536,10584,10956,10960,11226,11227,22859,22914,22918,22925,22934,23193,23266,23284,23324,23420,23601,26033,26232,26253,26270,26290,27036,27180,27181,29094,29121,29124,29988,30835,50489,50614,50856,51266,51267,51348,51809,54583,54681,55057,55214,55239,55568,55600,56261,56851,56891,57124,57452,59271,63827,63917,64175,64409,64581,64841,66005,78989,79623,79660,79676,79695,79701,79748,80201,80216,81035,81562,83998,85329,89790,89792,89801,89858,90673,93978,112398,112399,114132,114780,114805,117248,124220,125972,130120,130589,131544,140578,142683,143903,148003,154790,158326,160364,160365,161198,165530,170482,221120,282969,283208,283420,283820,283971,284194,338339,339390,341019,342372,346689,348174,374378,387836,387837,388512,400709,400797,402635,408050,442117,497190,648791,653188,653499,653509,653808,654346,728276,729238,100049587,100431172,100528032
GO_0030258	GO:LIPID MODIFICATION	Molecular Pathways	212	FALSE	FALSE	20,28,30,32,33,34,35,37,38,39,51,127,128,131,183,185,207,208,215,225,239,240,242,246,247,335,336,337,341,347,348,549,1133,1268,1374,1375,1376,1384,1432,1543,1551,1558,1571,1576,1577,1591,1606,1607,1608,1609,1632,1666,1891,1892,1962,2053,2108,2109,2110,2168,2170,2475,2583,2629,2639,3028,3030,3032,3033,3295,3632,3633,3635,3636,3667,3712,3931,3952,4534,4952,5166,5194,5264,5447,5465,5467,5562,5728,5825,5826,5828,6342,6483,6484,6646,6662,7179,7291,7941,8013,8309,8310,8435,8525,8526,8527,8611,8612,8613,8647,8660,8708,8776,8821,8867,8871,8877,8897,8898,9107,9108,9110,9162,9370,9619,9890,9896,10005,10162,10449,10455,10478,10891,10903,10994,11001,22876,22908,23409,23417,23600,26061,26063,26301,27124,27349,51094,51179,51422,51763,54363,54545,54677,54886,54893,55004,55198,55268,55289,55343,55529,55613,55750,55862,56623,56848,56898,57704,64748,64781,64840,66036,79143,79152,79602,79948,80724,81537,83667,83752,84129,84513,84649,84879,90809,93492,114757,116285,116519,124872,126129,127550,129642,130367,134429,139189,154141,160851,163404,196051,205251,219743,254013,284541,285440,360203,375298,403313,407018,407019,440503,619373
GO_0030278	GO:REGULATION OF OSSIFICATION	Molecular Pathways	115	FALSE	FALSE	89,90,92,93,154,197,240,490,596,632,650,652,654,655,657,658,659,796,860,1230,1311,1432,1435,1594,1893,1901,1959,2101,2185,2201,2623,2824,3091,3491,3516,4038,4054,4057,4077,4088,4091,4092,4146,4192,4208,4256,4745,4851,4921,4958,5020,5027,5087,5167,5552,5594,5595,5734,5741,5764,5781,6348,6422,6546,6662,6664,6779,6863,7020,7040,7042,7043,7291,7474,7480,7704,8074,8326,9249,9365,9636,10269,10736,10766,22856,22943,25836,26585,27152,50964,51374,54361,54795,54880,55589,55787,56172,64096,79412,83999,84059,91461,116039,130497,144347,147111,162466,166929,196527,283078,338773,359845,387733,406990,100533183
GO_0030282	GO:BONE MINERALIZATION	Molecular Pathways	119	FALSE	TRUE	89,90,92,93,154,197,240,246,433,468,490,632,650,652,654,655,657,658,659,1230,1278,1311,1594,1893,1901,2068,2185,2201,2261,2263,2268,2623,2719,2824,3091,3381,3479,3491,3952,4015,4054,4057,4077,4088,4146,4208,4256,4322,4745,4920,4921,4958,5027,5167,5251,5552,5741,5743,5744,5745,5764,6348,6546,6662,6779,7020,7040,7043,7071,7123,7286,7291,7480,7481,8074,8313,8326,9350,9365,9451,9562,9636,9923,10269,10457,22904,26585,29887,51119,51374,54361,54795,54829,54880,55151,55366,55512,55589,55787,56172,57419,57560,79176,84059,91461,116039,130497,144347,147111,162466,166929,196527,338773,340419,359845,387733,406990,645811,100533183
GO_0030295	GO:PROTEIN KINASE ACTIVATOR ACTIVITY	Molecular Pathways	101	FALSE	FALSE	650,657,658,659,801,805,808,891,904,905,1026,1163,1164,1609,1616,1654,1946,1950,2011,2056,2065,2074,2258,2621,2915,3071,3084,3146,3481,3619,4057,4331,4504,4515,5062,5290,5604,5605,5608,6176,6352,6788,6789,6794,6886,7481,8115,8567,8812,8826,8851,8941,9052,9623,9802,10006,10040,10253,10718,10926,22974,26585,28984,51378,51422,51704,51719,51738,54465,54757,54956,55233,55507,55890,57521,57551,57679,64223,65125,79817,80174,81532,81617,84632,92335,92597,116986,126308,142679,148932,151195,153090,219771,245711,253260,285016,345611,389658,414194,100133941,102724928
GO_0030301	GO:CHOLESTEROL TRANSPORT	Molecular Pathways	117	FALSE	FALSE	19,20,21,302,335,336,337,338,341,344,345,348,706,857,948,949,1056,1066,1071,1080,1191,1582,1645,1950,2874,3931,3949,3952,3990,4035,4040,4481,4790,4792,4864,5007,5045,5244,5305,5360,5406,5444,5468,5727,6256,6342,6469,6646,6721,6770,7376,8399,8435,9066,9370,9388,9525,9619,9885,10062,10162,10347,10351,10577,10948,23411,23461,23673,25987,26119,26154,27183,29801,29881,51474,54209,55004,55207,55937,57614,64137,64240,64241,64801,80765,80820,84947,114879,114880,116150,116519,128240,134429,140856,154664,158219,219931,222642,255738,339221,374887,406915,406920,406936,406940,406952,406980,406989,407015,407018,407019,407028,407039,693120,693198,768212,100126318
GO_0030307	GO:POSITIVE REGULATION OF CELL GROWTH	Molecular Pathways	166	FALSE	FALSE	102,207,387,551,552,596,627,659,952,998,1002,1382,1457,1535,1627,1654,1826,1839,1906,1954,1956,1981,1982,2064,2137,2147,2185,2335,2395,2475,2664,2803,2810,3009,3020,3021,3249,3373,3479,3484,3558,3578,3611,3630,3872,3897,3984,4035,4092,4131,4137,4323,4686,4803,5048,5058,5071,5300,5393,5458,5607,5645,5716,5967,6195,6197,6279,6280,6386,6387,6422,6423,6548,6722,6792,6832,6857,6860,6868,7042,7046,7224,7349,7422,7473,7852,7919,8153,8437,8482,8766,8829,8877,9037,9175,9211,9362,9373,9423,9472,9699,9798,9962,10038,10507,10519,10591,11116,11344,22850,22902,22954,22999,23025,23191,23327,23394,23404,23499,23566,27185,28988,29104,29882,50618,51009,51193,51393,51616,51760,54512,54555,54617,55031,55602,57154,57521,57611,57698,57699,57817,58191,59284,79594,80736,81565,84258,84275,84678,84717,84861,84879,89780,114804,116224,118813,127833,136319,151835,221927,401135,406976,406979,406980,406990,440093
GO_0030308	GO:NEGATIVE REGULATION OF CELL GROWTH	Molecular Pathways	188	FALSE	FALSE	91,94,183,186,393,596,604,623,659,684,694,734,859,978,1020,1026,1027,1029,1031,1032,1410,1594,1630,1654,2023,2045,2100,2203,2258,2273,2487,2539,2658,2661,2697,2786,2931,3172,3273,3300,3303,3304,3373,3621,3624,4088,4089,4099,4133,4487,4504,4633,4722,4856,4878,4879,4881,5058,5167,5245,5270,5371,5465,5467,5515,5518,5538,5795,5802,5925,5931,5997,5999,6049,6259,6405,6422,6423,6494,6586,6595,6597,6696,6794,7040,7042,7143,7157,7473,7474,7481,7490,7528,7869,8408,8482,8692,8751,8829,8851,9037,9043,9150,9353,9423,9538,9686,9706,9723,9792,9856,10201,10371,10399,10500,10501,10505,10507,10509,10512,10668,11007,23105,23111,23251,23411,23677,26585,27296,27302,29946,29948,51079,51094,51265,51379,51447,53335,54437,54825,54879,54910,55384,55558,55602,55840,56848,56920,56963,56981,57142,57446,57556,57609,57715,57805,58189,64061,64218,64321,65078,65981,79594,79602,79960,80031,80128,81501,83667,84260,84687,84722,85004,89780,92304,123879,131566,135644,147906,201163,203245,221476,223117,344901,374946,400410,406976,406978
GO_0030317	GO:FLAGELLATED SPERM MOTILITY	Molecular Pathways	110	FALSE	FALSE	109,338,480,493,583,1235,1672,1767,2622,3301,3622,3633,3948,4184,5360,5414,6406,6407,6652,6865,6869,6870,7110,7141,7320,8701,8852,8911,9104,9148,9389,11189,22994,23230,23639,25790,25809,25858,25911,25981,26140,26330,27019,27285,50487,51314,54514,54763,54970,55036,55329,55726,55779,55870,57119,58531,63978,64518,79582,79846,79925,80217,81892,83639,83853,84071,84074,84223,84229,85413,85438,90522,91978,116369,117144,117155,122664,132141,133308,139212,144406,146845,150159,152015,154313,159686,164395,199223,202500,203074,219670,255061,255101,257062,261734,283629,284067,285335,285588,286207,338879,339829,347732,374768,378807,387712,399949,401024,441531,644890
GO_0030323	GO:RESPIRATORY TUBE DEVELOPMENT	Molecular Pathways	181	FALSE	TRUE	21,100,383,429,538,652,657,659,998,1050,1116,1385,1490,1499,1512,1522,1544,1605,1907,1956,1977,1978,2002,2033,2034,2131,2246,2247,2252,2253,2254,2255,2263,2294,2302,2324,2627,2719,2735,2736,2737,3146,3169,3202,3280,3290,3371,3488,3516,3596,3675,3694,3845,3911,3976,3988,4015,4054,4087,4124,4311,4321,4323,4613,4781,4838,4851,5125,5154,5156,5159,5241,5251,5310,5499,5534,5594,5595,5604,5629,5754,5764,5864,5950,6431,6441,6469,6493,6662,6664,6670,6678,6720,6722,6910,6943,7043,7048,7067,7068,7080,7124,7289,7422,7472,7474,7477,7481,7482,7534,7547,7917,7965,8022,8546,8817,8854,8985,9231,9241,9496,9509,9618,9620,9719,9963,10247,10252,10253,10272,10365,10413,10427,10454,10551,10630,10728,10905,23210,23414,23657,25803,26154,26257,27031,51501,51668,51696,54206,54542,55036,55151,55211,55294,55512,57190,57333,57493,59350,60485,64220,64399,79977,80004,83538,83716,83931,84525,84695,91461,93649,123872,147372,157506,171023,284217,339829,340419,342371,407975,441376
GO_0030324	GO:LUNG DEVELOPMENT	Molecular Pathways	177	FALSE	FALSE	21,100,383,429,538,652,657,659,998,1050,1116,1385,1490,1499,1512,1522,1544,1605,1907,1956,1977,1978,2002,2033,2034,2131,2246,2247,2252,2253,2254,2255,2263,2294,2302,2324,2627,2719,2735,2736,2737,3146,3169,3202,3280,3290,3371,3488,3516,3596,3675,3694,3845,3911,3976,3988,4015,4054,4087,4124,4311,4321,4323,4613,4781,4838,4851,5154,5156,5159,5241,5251,5310,5499,5534,5594,5595,5604,5629,5754,5764,5864,5950,6431,6441,6469,6493,6662,6664,6670,6678,6720,6722,6910,6943,7043,7048,7067,7068,7080,7124,7422,7472,7474,7477,7481,7482,7534,7547,7917,7965,8022,8546,8817,8854,8985,9231,9241,9496,9509,9620,9719,9963,10247,10252,10253,10272,10365,10413,10427,10454,10551,10630,10728,10905,23210,23414,23657,25803,26154,26257,27031,51501,51668,54206,54542,55036,55151,55211,55294,55512,57190,57333,57493,59350,60485,64220,64399,79977,80004,83538,83716,83931,84525,84695,91461,93649,123872,147372,157506,171023,284217,339829,340419,342371,407975,441376
GO_0030326	GO:EMBRYONIC LIMB MORPHOGENESIS	Molecular Pathways	116	FALSE	FALSE	257,581,652,655,657,775,860,1382,1387,1499,1749,1750,1889,1954,2019,2201,2249,2253,2719,2736,2737,3065,3066,3205,3206,3207,3209,3235,3236,3238,3239,3549,3899,4038,4041,4089,4154,4487,4613,4621,4851,4853,4920,5087,5089,5307,5396,5469,5663,5727,5915,5916,6299,6423,6468,6469,6474,6497,6909,6910,6926,7020,7042,7289,7291,7473,7474,7476,7704,8200,8323,8434,8626,8854,9241,9464,9496,9742,10018,23322,25836,26005,26585,27077,27152,28982,50515,51057,51098,51176,51776,54903,54928,55636,56603,57167,57728,60529,64327,65057,79583,79659,79977,80144,80856,84314,116039,130497,140467,157506,221322,221833,340419,341640,389125,100131390
GO_0030336	GO:NEGATIVE REGULATION OF CELL MIGRATION	Molecular Pathways	344	FALSE	FALSE	94,100,104,134,140,182,186,199,207,247,285,328,347,348,350,387,388,393,396,397,482,493,575,596,653,657,684,727,753,811,889,972,999,1265,1281,1365,1460,1524,1545,1602,1605,1634,1647,1652,1800,1803,1809,1813,1843,1845,2022,2041,2043,2247,2309,2658,2697,2768,2796,2841,2950,3036,3084,3146,3162,3204,3273,3418,3486,3488,3565,3611,3728,3868,4035,4070,4092,4163,4204,4208,4223,4282,4286,4301,4345,4681,4763,4771,4780,4804,4838,4851,4856,5054,5176,5217,5365,5467,5468,5592,5607,5728,5734,5764,5793,5795,5796,5797,5801,5879,5911,5912,6091,6237,6347,6366,6370,6376,6387,6422,6423,6469,6672,6722,6774,6781,6833,6910,6915,7026,7040,7057,7070,7075,7076,7080,7122,7124,7168,7414,7481,8428,8434,8519,8646,8692,8751,8976,9231,9241,9270,9289,9294,9314,9353,9368,9370,9466,9747,9750,9863,9901,10014,10076,10193,10221,10370,10371,10395,10563,10672,10718,10891,11009,11057,11117,11122,11188,11221,11235,11240,11314,22846,22914,22998,23122,23143,23189,23213,23236,23332,23380,23560,23598,23603,23613,23671,25817,25930,25932,26228,26585,27202,27302,28984,29775,29956,51094,51378,51466,51765,54361,54567,55333,55466,56254,56477,56833,56940,56999,57152,57175,57406,57413,57522,57826,58516,60672,63923,65009,79148,79602,79772,79812,79890,80031,80199,83481,84830,89795,89927,90102,90355,90627,91862,93649,94241,114757,114882,126820,127435,130399,131450,138429,149461,153090,161742,196528,201163,225689,257144,286205,340533,348110,374969,375056,406890,406893,406902,406913,406915,406917,406921,406922,406928,406929,406932,406937,406938,406941,406943,406948,406949,406950,406958,406964,406968,406972,406976,406980,406982,406984,406985,406987,406989,406991,406994,406996,407000,407004,407006,407008,407012,407015,407021,407024,407026,407032,407037,407040,407046,407048,407050,442890,442906,494323,494336,554213,574030,574408,574411,574434,574444,574449,574450,574452,574453,574456,574474,574506,574508,619552,647135,653464,693173,693223,693225,693235,100126307,100126315,100302153,100423036,100528032,100532736
GO_0030414	GO:PEPTIDASE INHIBITOR ACTIVITY	Molecular Pathways	187	FALSE	TRUE	2,12,183,197,259,274,302,329,330,331,332,334,351,462,551,684,710,718,720,721,727,831,866,871,939,1285,1293,1294,1447,1469,1470,1471,1472,1473,1474,1475,1476,1800,1992,2597,2621,2719,3053,3273,3697,3698,3699,3700,3730,3827,3933,4018,4057,4504,4671,4803,5037,5045,5054,5055,5104,5176,5265,5266,5267,5268,5269,5270,5271,5272,5273,5274,5275,5276,5345,5621,5627,5858,5918,5973,6093,6195,6197,6317,6318,6590,6622,6690,6691,6692,6694,6695,6906,7035,7076,7077,7078,7079,7429,7980,8434,8530,8710,8740,8996,9097,9232,9491,9806,10047,10406,10653,10816,10879,10935,11005,23145,25816,25824,26952,26998,27151,27290,27344,50859,51050,51156,51232,51377,56925,57119,57448,58189,58503,59082,63893,65264,79444,80760,84651,89766,89777,89778,89932,90199,112401,114769,117166,124857,128488,128817,128820,128821,128822,135228,140686,140832,140880,140902,144203,144568,145264,149708,153218,164237,199713,221476,256394,259239,259240,280664,284293,286204,327657,340267,347365,375484,388503,390502,391253,404203,408186,408187,440068,643394,646424,647174
GO_0030426	GO:GROWTH CONE	Molecular Pathways	177	FALSE	FALSE	267,283,322,323,351,393,801,808,867,1020,1268,1314,1400,1500,1522,1525,1627,1741,1785,1809,1826,1855,1861,1996,2017,2043,2059,2185,2258,2288,2316,2332,2596,2823,3320,3326,3508,3675,3676,3799,3800,3831,3897,4035,4131,4133,4137,4644,4649,4747,4804,5015,5048,5101,5663,5664,5727,5800,5802,5818,5881,5923,5967,6616,6622,6624,6792,6809,6993,7070,7074,7077,7224,7248,7531,8087,8239,8633,8826,8829,8851,8882,8941,9001,9266,9344,9479,9513,9585,9638,9860,10006,10092,10094,10236,10280,10300,10381,10409,10439,10519,10540,10642,11075,11336,11344,22853,22859,22902,22906,22933,22941,23022,23046,23064,23162,23191,23242,23265,23307,23405,23767,24141,25791,25861,26053,26059,26230,26958,27124,27185,29767,29999,50861,51199,51393,54434,54536,54942,55607,55811,56104,56288,57447,57451,57580,57616,57679,57698,59341,60412,65018,65078,66008,79784,80315,81544,81551,81565,84062,84687,85300,85440,90060,90167,91752,94056,114134,114787,116983,118813,120892,140767,149371,203228,255057,347730
GO_0030427	GO:SITE OF POLARIZED GROWTH	Molecular Pathways	183	FALSE	TRUE	267,283,322,323,351,393,801,808,867,1020,1268,1314,1400,1500,1522,1525,1627,1741,1785,1809,1826,1855,1861,1996,2017,2043,2059,2185,2258,2288,2316,2332,2596,2823,2916,3059,3320,3326,3508,3675,3676,3799,3800,3831,3897,4035,4131,4133,4137,4644,4649,4747,4804,5015,5048,5101,5663,5664,5727,5800,5802,5818,5881,5923,5967,6616,6622,6624,6792,6809,6993,7070,7074,7077,7224,7248,7531,8087,8239,8633,8826,8829,8851,8882,8941,9001,9266,9344,9479,9513,9585,9638,9860,10006,10092,10094,10129,10236,10280,10300,10381,10409,10439,10519,10540,10642,11075,11336,11344,22853,22859,22902,22906,22933,22941,23022,23046,23064,23162,23191,23242,23265,23307,23405,23767,24141,25791,25861,26053,26059,26230,26958,27124,27185,28988,29767,29999,50861,51199,51393,54434,54536,54942,55361,55607,55811,56104,56288,57447,57451,57580,57616,57679,57698,59341,60412,65018,65078,66008,79784,80315,81544,81551,81565,84062,84687,85300,85440,90060,90167,91752,94056,114134,114787,116983,118813,120892,140767,149371,203228,255057,285527,347730
GO_0030496	GO:MIDBODY	Molecular Pathways	196	FALSE	FALSE	302,311,332,382,387,403,602,668,822,983,989,998,1060,1062,1063,1400,1500,1540,1663,1670,1731,1785,1894,2079,2664,2669,2770,2771,2773,3192,3309,3603,3619,4117,4218,4628,4735,4751,5289,5291,5300,5347,5501,5585,5586,5727,5898,5899,5901,5911,5962,6294,6513,6683,6790,6795,6840,6867,7184,7251,7405,8502,8826,9025,9055,9101,9113,9150,9212,9371,9493,9525,9585,9600,9727,9798,9816,9817,9928,9960,10015,10112,10190,10210,10297,10300,10399,10615,10640,10659,10726,10807,10899,11064,11078,11104,11258,11336,22849,22924,22933,23111,23157,23170,23172,23255,23265,23331,23503,23568,23636,24137,25932,26073,26112,26240,26354,27183,27309,27436,29082,29127,51056,51097,51100,51646,51647,51652,54434,54443,54536,54627,54784,54902,55143,55165,55207,55226,55262,55763,55770,55777,55920,55958,56155,57026,57132,57149,57448,57553,57562,57787,58525,60412,60509,63971,64780,66037,79541,79720,79768,79801,80817,84062,84440,84445,84628,84722,84936,90293,92421,93627,115098,116986,124404,127829,127933,128866,129138,129531,136647,153020,153657,200942,201161,201163,203228,221477,253012,256364,259266,283489,285331,340533,341019,373509
GO_0030509	GO:BMP SIGNALING PATHWAY	Molecular Pathways	152	FALSE	FALSE	25,90,92,93,94,331,650,652,653,654,655,656,657,658,659,860,1003,1311,1655,1745,1749,1954,1958,2022,2116,2131,2200,2297,2626,2657,2658,2661,2719,3077,3096,3209,3280,3491,3516,3611,3675,4036,4086,4087,4088,4089,4090,4091,4092,4093,4487,4681,4756,4838,4851,4853,4920,4926,5046,5468,5595,5654,6422,6423,6424,6425,6497,6498,6653,6664,7021,7040,7042,7043,7044,7049,7321,7323,7471,7474,7554,8200,8239,8287,8646,9197,9210,9241,9350,9518,9573,9958,10140,10272,10468,10637,11167,23090,23111,23213,23592,23770,25805,25928,26585,27250,27302,28996,50964,51176,51232,51496,51592,53918,55273,55512,56963,57045,57057,57154,63893,64388,64750,79176,91851,94031,148738,151449,168667,199699,221496,222223,283375,285704,286204,348093,353500,375567,375616,388585,390598,392255,402117,406932,406982,406991,407015,494470,642658,644815,652991,100532736
GO_0030518	GO:INTRACELLULAR STEROID HORMONE RECEPTOR SIGNALING PATHWAY	Molecular Pathways	116	FALSE	FALSE	142,190,367,387,406,672,811,1407,1408,1601,1616,1655,1667,1668,2033,2099,2100,2692,2852,2908,3065,3169,3275,3301,3670,3717,4246,4250,4306,4734,4824,4838,4848,5058,5187,5241,5245,5458,5469,5536,5585,6049,6294,6422,6502,6597,6714,6879,6943,7110,7337,7533,8031,8085,8091,8284,8289,8611,8626,8928,9063,9113,9125,9325,9420,9575,9604,9611,9612,9667,10013,10413,10474,10498,10521,10728,11240,11315,11331,23019,23028,23081,23376,23411,23543,23558,25959,26508,27086,29966,51341,51366,51569,55128,55325,55809,55818,55823,55885,56937,57178,57617,57658,65992,79039,79447,79876,81606,112398,133522,140880,149563,158800,161582,167465,728358
GO_0030522	GO:INTRACELLULAR RECEPTOR SIGNALING PATHWAY	Molecular Pathways	265	FALSE	FALSE	81,142,190,196,246,247,329,330,331,367,387,405,406,650,672,708,811,1399,1407,1408,1488,1540,1591,1592,1594,1601,1616,1655,1667,1668,2033,2063,2099,2100,2101,2103,2104,2146,2171,2494,2516,2649,2692,2852,2874,2908,3065,3164,3169,3172,3174,3275,3301,3303,3304,3661,3665,3670,3717,3952,4246,4250,4306,4330,4734,4792,4824,4838,4848,4929,4940,5058,5165,5187,5241,5245,5292,5371,5458,5465,5467,5468,5469,5536,5547,5585,5608,5740,5914,5915,5916,5970,6049,6095,6096,6097,6256,6257,6258,6294,6397,6422,6502,6565,6591,6597,6714,6720,6774,6879,6885,6899,6943,7025,7026,7067,7068,7099,7101,7105,7110,7128,7181,7182,7189,7291,7337,7353,7376,7421,7533,8013,8031,8085,8091,8284,8289,8611,8626,8638,8644,8648,8767,8780,8805,8854,8856,8928,9063,9113,9125,9249,9325,9420,9572,9575,9604,9611,9612,9667,9698,9745,9958,9970,9971,9975,10002,10013,10062,10365,10370,10413,10474,10498,10521,10626,10728,11240,11315,11331,22938,23019,23028,23081,23369,23376,23411,23532,23543,23558,23586,25959,26007,26057,26065,26191,26508,27086,29966,29997,51296,51341,51366,51569,54941,55128,55252,55325,55601,55666,55765,55809,55818,55823,55885,55914,56603,56937,57178,57491,57617,57658,57864,59344,63906,64127,64135,65992,79039,79132,79447,79671,79876,80196,80216,81570,81606,83737,84282,84498,85364,89870,90268,92610,112398,121260,122876,131566,133522,140880,144811,149563,158800,161582,167465,171023,256297,340665,345611,377630,406990,407040,440503,728358,100126333
GO_0030532	GO:SMALL NUCLEAR RIBONUCLEOPROTEIN COMPLEX	Molecular Pathways	100	FALSE	FALSE	4809,6060,6063,6066,6625,6626,6627,6628,6629,6631,6632,6633,6634,6635,6636,6637,6638,7919,8175,8559,9092,9128,9129,9343,9410,9416,10291,10421,10465,10565,10569,10594,10614,10713,10907,10946,10992,11157,23020,23450,23451,23658,24148,25766,25804,25980,26121,26824,26827,26828,26829,26830,26831,26832,26834,26835,26864,27258,27336,50628,51574,51631,51634,51639,51690,51691,51747,54957,55015,55660,55692,56257,57819,83443,84844,84967,96764,125050,134353,148756,153527,285962,100128988,100130932,100151683,100151684,101447996,101954264,101954266,101954267,101954268,101954269,101954271,101954272,101954273,101954275,101954276,101954277,105378616,107984784
GO_0030534	GO:ADULT BEHAVIOR	Molecular Pathways	130	FALSE	FALSE	18,181,238,351,372,409,434,477,525,583,585,680,894,1020,1136,1137,1138,1140,1141,1182,1267,1393,1476,1497,1600,1621,1812,1813,1814,1815,1949,2019,2043,2055,2059,2257,2395,2566,2636,2668,2693,2695,2741,2743,2906,2912,3066,3170,3218,3235,3236,3356,3766,3952,4097,4204,4852,4864,4909,4923,4929,4985,4986,4988,5048,5071,5079,5090,5413,5465,5538,5728,6387,6505,6506,6622,6623,6712,6900,7111,7248,7345,8772,9369,9378,9379,9455,9456,9607,9698,10269,10919,11315,22876,22941,23287,23385,23657,26047,26058,26090,27253,27429,28996,50944,51286,51738,53616,54413,55074,55636,57502,57626,57731,58524,64854,80243,84152,84189,85358,85446,91978,114781,114798,124925,127343,163175,221935,285671,340990
GO_0030546	GO:SIGNALING RECEPTOR ACTIVATOR ACTIVITY	Molecular Pathways	495	FALSE	TRUE	116,133,181,182,183,258,265,268,335,351,356,374,434,551,627,649,650,651,652,653,654,655,656,659,685,727,734,796,797,885,944,959,970,1020,1081,1082,1114,1270,1314,1325,1392,1435,1437,1440,1442,1443,1444,1489,1490,1609,1673,1803,1839,1890,1896,1906,1907,1908,1946,1950,2045,2056,2069,2147,2200,2202,2246,2247,2248,2249,2250,2251,2252,2253,2254,2255,2256,2257,2258,2259,2277,2323,2488,2520,2621,2641,2657,2658,2660,2661,2662,2668,2671,2688,2689,2691,2695,2764,2796,2797,2821,2896,2919,2920,2921,2922,2980,3060,3068,3082,3084,3146,3148,3375,3439,3440,3441,3442,3443,3444,3445,3446,3447,3448,3449,3451,3452,3456,3458,3467,3479,3481,3552,3553,3557,3558,3562,3565,3567,3569,3574,3576,3578,3586,3589,3592,3593,3596,3600,3603,3605,3606,3623,3624,3625,3626,3627,3630,3640,3641,3714,3952,3958,3972,3976,4043,4049,4050,4192,4254,4282,4283,4295,4681,4693,4803,4828,4838,4852,4856,4878,4879,4880,4902,4908,4909,4922,4969,4982,5008,5020,5154,5155,5173,5179,5196,5197,5228,5367,5368,5370,5443,5473,5539,5581,5617,5623,5697,5741,5744,5764,5967,6013,6019,6320,6343,6346,6347,6348,6349,6351,6352,6354,6355,6356,6357,6358,6359,6360,6361,6362,6363,6364,6366,6367,6368,6369,6370,6372,6373,6374,6375,6376,6387,6398,6405,6423,6469,6696,6750,6781,6846,6886,6997,6998,7031,7038,7039,7040,7042,7043,7044,7060,7066,7076,7124,7200,7252,7276,7292,7349,7422,7423,7424,7425,7432,7471,7472,7473,7474,7475,7476,7477,7478,7479,7480,7481,7482,7483,7484,7784,7857,7869,7873,8074,8190,8200,8482,8600,8614,8620,8740,8741,8742,8743,8744,8817,8822,8823,8838,8846,8862,8909,8995,9037,9048,9135,9210,9235,9244,9255,9350,9365,9370,9518,9535,9542,9547,9573,9607,9723,9965,9966,10022,10135,10148,10220,10344,10371,10435,10447,10457,10500,10501,10505,10507,10509,10512,10563,10584,10637,10673,10675,10718,10850,10911,11009,11172,22943,23529,23767,23768,25817,26281,26291,26525,26585,27006,27177,27178,27179,27189,27190,27302,27329,29937,29948,29949,50604,50616,50810,51052,51083,51192,51293,51378,51384,51561,51738,51816,53342,54097,54361,54437,54910,55258,55801,55894,55908,56034,56300,56477,56729,56832,56920,57152,57556,57715,57817,58191,59067,64218,64388,64806,79006,79874,79924,80031,80310,80326,80763,81029,83729,84432,84639,84666,85480,85569,89780,90070,90226,90865,92304,94027,112616,112744,113540,114131,114335,114336,114900,116173,117579,122876,123920,131177,140596,145957,146225,146433,151176,151449,151647,152189,170589,199699,223117,245940,246778,252995,255324,257313,282616,282617,282618,284207,284415,284467,338376,338811,338872,344901,346389,347148,353500,375704,386653,387695,388372,388581,392255,407738,414062,414325,441549,503618,641517,644059,692094,723961,100133267,100141515,100506013,100532736,101180976
GO_0030593	GO:NEUTROPHIL CHEMOTAXIS	Molecular Pathways	103	FALSE	FALSE	682,683,708,719,728,972,1236,1441,1525,1800,1803,1906,1907,1908,2207,2919,2920,2921,3071,3576,3577,3579,3627,3672,3689,3929,3958,4192,4283,4354,5142,5196,5197,5293,5294,5319,5473,5478,5479,5879,5880,6279,6280,6283,6288,6346,6347,6348,6349,6351,6352,6354,6355,6356,6357,6358,6359,6360,6361,6362,6363,6364,6366,6367,6368,6369,6370,6372,6373,6374,6375,6376,6729,6846,6850,7042,7060,7409,8729,9353,9750,10059,10344,10451,10563,23396,23604,27202,51192,54210,57118,57580,64127,83700,90550,114609,120425,158747,200576,388372,407008,414062,100130520
GO_0030594	GO:NEUROTRANSMITTER RECEPTOR ACTIVITY	Molecular Pathways	111	FALSE	FALSE	134,153,706,1128,1129,1131,1132,1133,1134,1135,1136,1137,1138,1139,1140,1141,1142,1143,1144,1145,1146,1812,1813,1814,1815,1816,2185,2550,2554,2555,2556,2557,2558,2559,2560,2561,2562,2563,2564,2565,2566,2567,2568,2569,2570,2741,2742,2743,2890,2891,2892,2893,2894,2895,2897,2898,2899,2900,2901,2902,2903,2904,2905,2906,2911,2915,3269,3274,3350,3351,3352,3354,3355,3356,3357,3358,3359,3360,3361,3362,3363,5032,8001,8416,8973,9177,11255,26532,26538,26539,55584,55879,57053,59340,89832,116443,116444,126541,127385,170572,200909,200959,219464,219874,284433,285242,353174,390154,390441,390442,401973
GO_0030595	GO:LEUKOCYTE CHEMOTAXIS	Molecular Pathways	230	FALSE	TRUE	101,102,199,240,301,566,643,682,683,708,719,727,728,796,811,972,1113,1130,1230,1234,1235,1236,1240,1269,1435,1436,1441,1524,1525,1652,1667,1800,1803,1843,1880,1901,1906,1907,1908,1910,2150,2155,2185,2207,2277,2321,2358,2621,2660,2833,2841,2867,2919,2920,2921,3071,3146,3269,3565,3569,3570,3576,3577,3579,3586,3592,3603,3627,3672,3689,3815,3929,3958,3965,4067,4192,4282,4283,4354,4681,4814,4856,5054,5142,5155,5196,5197,5228,5293,5294,5319,5339,5473,5478,5479,5594,5595,5641,5747,5764,5800,5879,5880,5919,6223,6278,6279,6280,6283,6288,6346,6347,6348,6349,6351,6352,6354,6355,6356,6357,6358,6359,6360,6361,6362,6363,6364,6366,6367,6368,6369,6370,6372,6373,6374,6375,6376,6387,6441,6504,6558,6688,6729,6846,6850,6868,7042,7057,7060,7226,7409,7422,7423,7424,7474,7852,7857,7941,8600,8729,8792,8995,9023,9353,9420,9750,9943,10059,10344,10451,10488,10563,10850,11151,11240,22914,23075,23396,23604,26228,26585,27202,27347,30817,51119,51157,51192,54210,54795,56833,57118,57402,57509,57580,58191,59341,63940,64127,65125,79148,79647,79890,79902,80024,80270,83700,90550,114609,120425,140596,146433,151647,158747,196527,200576,245937,284114,284340,387695,388372,407008,414062,503618,646960,692094,728358,729230,100130520,100528032,100532736
GO_0030658	GO:TRANSPORT VESICLE MEMBRANE	Molecular Pathways	212	FALSE	TRUE	160,164,273,359,374,490,525,534,567,598,634,762,801,808,966,972,1174,1211,1212,1213,1363,1621,1813,2348,2555,2572,2890,3105,3106,3107,3113,3115,3117,3118,3119,3120,3122,3123,3125,3126,3127,3133,3134,3135,3136,3382,3708,3916,3998,4135,4900,4985,4986,5066,5798,5799,5802,5861,5864,5865,5867,5868,5874,6396,6449,6456,6536,6570,6571,6572,6622,6645,6653,6720,6721,6804,6811,6833,6843,6844,6845,6853,6854,6855,6856,6857,6860,6861,7039,7466,7781,8218,8224,8448,8615,8674,8677,8905,8906,8927,9066,9143,9144,9145,9162,9182,9230,9341,9381,9501,9522,9554,9570,9632,9718,9871,9899,9900,9919,10016,10059,10175,10228,10427,10483,10484,10490,10497,10590,10802,10959,10972,11021,11196,11276,22872,22895,22937,22987,23025,23176,23312,23546,23557,23673,24141,25837,25956,26056,26154,26503,29106,51014,51128,54812,54910,55014,55361,55530,55754,55784,56681,57030,57084,57221,59349,79772,79953,80262,80331,80863,81615,83988,84062,84258,84937,89866,90019,90411,91683,94121,112476,115827,118426,120892,122616,127262,127833,130340,132204,133308,140679,143187,143425,148281,149111,169026,192683,200734,202915,203547,246213,254263,255057,284612,341359,388662,440279,553115,594855,110599583,111240474
GO_0030662	GO:COATED VESICLE MEMBRANE	Molecular Pathways	181	FALSE	TRUE	114,154,160,161,162,163,164,338,348,372,374,551,554,567,685,915,917,920,928,950,966,972,1080,1129,1173,1174,1175,1211,1212,1213,1314,1315,1601,1839,1950,1956,2069,2209,2210,2348,2535,2571,2572,2890,3092,3105,3106,3107,3113,3115,3117,3118,3119,3120,3122,3123,3125,3126,3127,3133,3134,3135,3136,3312,3482,3575,3949,3998,4036,4074,4646,4900,4920,5864,5868,6396,6456,6570,6571,6572,6720,6721,6811,6844,6845,6857,7018,7037,7039,7306,7474,7855,8120,8218,8322,8546,8615,8673,8674,8905,8906,8907,9026,9182,9276,9341,9554,9570,9632,9685,9856,9871,9919,10016,10053,10175,10427,10483,10484,10490,10618,10802,10945,10959,10972,11014,11015,11021,11196,11276,11316,22818,22820,22872,22905,22937,23208,23423,25956,25977,26119,26958,28988,29924,29988,50489,51014,51128,51226,54812,55014,55040,55707,56681,57030,57214,57410,57706,59349,80331,83988,84251,89866,90411,92840,122616,127833,130340,140679,143187,143425,146705,147007,149111,150350,203547,205428,254263,255324,553115,111240474
GO_0030665	GO:CLATHRIN-COATED VESICLE MEMBRANE	Molecular Pathways	116	FALSE	FALSE	114,154,160,161,162,163,164,338,348,374,551,554,685,915,917,920,928,950,972,1080,1129,1173,1174,1175,1211,1212,1213,1601,1839,1950,1956,2069,2209,2210,2535,2571,2572,3092,3113,3115,3117,3118,3119,3120,3122,3123,3125,3126,3127,3312,3482,3575,3949,4036,4074,4646,4900,4920,5864,5868,6456,6570,6571,6572,6844,6845,6857,7018,7037,7039,7306,7474,7855,8120,8218,8322,8546,8673,8674,8905,8906,8907,9026,9182,9341,9685,9856,10053,10618,11021,11276,22905,23208,25977,26119,28988,29924,29988,50489,54812,55040,55707,57030,57214,57706,80331,83988,84251,92840,122616,127833,130340,140679,143425,150350,255324
GO_0030666	GO:ENDOCYTIC VESICLE MEMBRANE	Molecular Pathways	193	FALSE	FALSE	154,160,161,163,306,338,348,374,527,533,535,538,551,554,567,685,811,815,816,817,818,857,915,917,920,928,948,949,950,972,1080,1129,1173,1175,1213,1441,1535,1536,1742,1755,1785,1839,1950,1956,2069,2209,2210,2535,2890,2891,2892,2893,3105,3106,3107,3113,3115,3117,3118,3119,3120,3122,3123,3125,3126,3127,3133,3134,3135,3136,3482,3575,3633,3916,3949,4035,4036,4067,4074,4193,4218,4481,4846,4920,4952,5289,5727,5868,5880,6233,6456,6556,6572,6608,6810,6844,6845,6857,6890,6891,6892,7018,7037,7039,7096,7097,7306,7311,7314,7316,7471,7473,7474,7475,7476,7477,7855,7879,8322,8578,8673,8674,8685,8773,8976,8992,9066,9114,9140,9230,9332,9341,9367,9463,9474,9554,9856,10312,10333,10368,10369,10618,10890,10981,11021,11031,11151,22905,23166,23432,23545,23682,26119,26253,27092,29988,30849,50489,50617,51209,51715,51762,54361,54734,55198,55529,55576,55647,57089,57192,57403,59272,59283,79971,80223,81029,81035,83547,83871,84251,84329,89780,90809,115677,127833,143425,155066,200576,245972,255324,338382,339122,345611
GO_0030667	GO:SECRETORY GRANULE MEMBRANE	Molecular Pathways	311	FALSE	FALSE	21,55,101,102,161,221,290,310,334,387,391,527,535,547,566,634,682,683,684,719,728,762,857,858,928,929,932,945,948,952,960,961,963,965,966,967,968,976,1084,1088,1143,1179,1315,1378,1534,1535,1536,1604,1621,1650,1729,1755,1823,1828,1832,2040,2171,2204,2207,2212,2215,2319,2357,2358,2548,2683,2813,3071,3106,3107,3136,3163,3382,3482,3577,3579,3674,3683,3684,3685,3687,3689,3690,3708,3709,3710,3903,3916,3920,3958,4033,4126,4179,4240,4257,4311,4680,4718,4893,4973,5023,5066,5099,5104,5175,5269,5273,5284,5317,5328,5329,5337,5547,5660,5663,5724,5787,5788,5795,5799,5864,5869,5870,5873,5874,5878,5879,5906,5908,5912,6402,6403,6515,6518,6556,6616,6622,6678,6717,6793,6809,6836,6843,6844,6845,6857,6860,6861,7097,7133,7226,7305,7879,8153,8372,8514,8560,8618,8649,8655,8673,8694,8773,8778,8826,8876,8895,8904,8907,8972,8987,9145,9218,9321,9342,9501,9522,9545,9725,9749,9761,10043,10159,10184,10257,10288,10312,10326,10396,10555,10788,10857,10890,10959,10970,10972,11001,11010,11025,11026,11031,11055,11314,11322,11336,22875,22918,22931,23114,23200,23218,23250,23317,23352,23385,23601,25798,25837,26002,26154,27074,27180,28956,29106,50624,51143,51209,51365,51382,51552,51706,53831,53916,53917,54495,54509,54586,54760,54832,54918,55004,55754,57020,57126,57153,57826,63910,64114,64386,64518,64753,64924,79888,79895,79930,80331,81619,81833,83639,83858,84061,84329,84418,84443,84519,84658,89777,94103,94121,121260,124912,127829,127833,134957,135228,138050,140885,143425,147650,147744,148229,150372,154664,158747,160364,169026,170370,170482,196527,199675,202915,222487,255101,258010,259215,284359,326624,338339,338661,339168,340061,342898,353189,353376,374395,374403,401258,441864,653808,100049587,100289017
GO_0030672	GO:SYNAPTIC VESICLE MEMBRANE	Molecular Pathways	109	FALSE	FALSE	273,490,525,534,598,801,808,1211,1212,1813,2555,2572,2890,3382,3916,4985,4986,5799,5802,5864,5865,5867,5868,5874,6449,6456,6536,6570,6571,6622,6804,6833,6843,6844,6845,6853,6854,6855,6856,6857,6860,6861,7466,7781,8224,8448,8674,8677,8927,9066,9143,9144,9145,9162,9230,9341,9381,9522,9899,9900,10059,10228,10497,11021,22895,22987,23025,23176,23312,23546,23557,23673,24141,25837,26503,54910,55361,55530,55784,57030,57084,79772,79953,80262,80331,80863,81615,84062,84937,90019,91683,112476,115827,118426,120892,127262,127833,132204,133308,140679,143425,148281,192683,246213,255057,284612,388662,440279,594855
GO_0030674	GO:PROTEIN-MACROMOLECULE ADAPTOR ACTIVITY	Molecular Pathways	296	FALSE	FALSE	160,161,163,164,267,286,287,288,408,481,482,483,486,585,602,636,662,857,858,916,917,1173,1174,1175,1278,1296,1301,1302,1310,1398,1399,1523,1601,1642,1856,2054,2059,2068,2288,2620,2621,2782,2783,2784,2885,2887,2888,3054,3092,3312,3512,3667,3728,4023,4130,4137,4221,4627,4690,4744,4747,5174,5295,5604,5605,5706,5781,5913,6386,6464,6500,6521,6548,6616,6624,6676,6767,6774,6804,6809,6810,6811,6843,6844,6845,6949,7139,7186,7373,7428,7993,8312,8417,8440,8470,8504,8557,8673,8675,8676,8677,8717,8738,8773,8774,8775,8826,8835,8844,8905,8906,8907,8945,9026,9043,9046,9221,9231,9314,9341,9342,9351,9368,9414,9425,9455,9456,9472,9479,9482,9527,9554,9570,9709,9825,9846,9863,9908,9972,10006,10016,10019,10053,10093,10111,10116,10133,10152,10228,10238,10256,10273,10282,10345,10346,10399,10458,10490,10513,10519,10580,10603,10634,10636,10652,10657,10681,10714,10817,10818,11037,11161,11214,11218,22941,23008,23053,23098,23136,23162,23224,23299,23345,23353,23363,23379,23385,23426,23431,23468,23532,23542,23588,23636,23673,23767,23768,23769,25777,25793,25794,25853,25970,26119,26133,26228,26747,27040,29760,29775,29999,50852,50944,51068,51107,51127,51272,51283,51593,53407,54487,54815,54875,55014,55024,55070,55294,55527,55620,55691,55706,55803,55823,55824,55850,55909,56929,56990,57506,57515,57521,57617,57630,57731,59345,60485,63908,64210,79083,79368,79844,79849,80176,80852,83464,84174,84632,84727,85358,85363,85439,91947,92369,92714,112755,114609,116138,116841,117157,117854,120892,122416,122773,124245,130340,140732,142679,143098,143187,151987,152015,153090,161176,162989,171024,203062,246176,256979,283431,387755,400581,415117,440561,553115,645432,100034743
GO_0030695	GO:GTPASE REGULATOR ACTIVITY	Molecular Pathways	488	FALSE	TRUE	29,141,153,216,378,392,393,394,395,396,397,398,399,408,577,613,663,889,1102,1104,1121,1122,1123,1124,1793,1794,1795,1894,1933,1936,1950,1967,1983,2245,2664,2665,2776,2873,2874,2889,2909,3071,3257,3267,3268,3357,3725,3843,3993,3996,4168,4649,4650,4763,4924,4925,4943,4952,4983,5147,5364,5662,5739,5863,5866,5877,5900,5902,5903,5905,5906,5909,5910,5921,5922,5923,5924,5996,5997,5998,5999,6000,6001,6002,6004,6102,6103,6242,6305,6453,6494,6654,6655,6764,6904,6915,7070,7074,7204,7249,7409,7410,7454,7481,7813,7984,8131,8412,8437,8490,8498,8567,8601,8649,8729,8786,8787,8826,8829,8831,8853,8874,8890,8891,8892,8893,8924,8925,8976,8997,9093,9098,9135,9138,9181,9265,9266,9267,9270,9353,9411,9459,9462,9467,9515,9605,9610,9628,9639,9649,9681,9693,9712,9732,9743,9744,9754,9771,9779,9815,9824,9826,9827,9828,9844,9855,9882,9901,9905,9909,9910,9912,9922,9938,10044,10045,10059,10113,10125,10144,10156,10160,10188,10235,10260,10276,10395,10411,10435,10451,10483,10484,10527,10542,10564,10565,10636,10641,10672,10681,10788,10900,10928,11033,11069,11138,11214,22821,22894,22898,22899,22930,22999,23061,23075,23077,23092,23094,23096,23101,23102,23108,23158,23179,23216,23229,23232,23236,23258,23263,23268,23329,23348,23362,23365,23370,23380,23526,23527,23550,23568,23616,23637,23677,23779,25771,25780,25782,25791,25894,26000,26030,26037,26084,26086,26130,26230,26269,26286,26297,26575,27128,27147,27237,27342,27352,28956,28964,29098,29127,29899,29984,50618,50619,50649,50650,50807,51195,51196,51256,51291,51306,51495,51520,51622,51735,54206,54453,54509,54662,54848,54869,54885,54974,55004,55103,55114,55160,55188,55200,55255,55296,55357,55531,55616,55619,55633,55635,55667,55701,55704,55738,55785,55789,55803,55843,55920,56882,57105,57139,57148,57186,57189,57221,57449,57465,57480,57514,57522,57533,57568,57569,57572,57580,57584,57589,57636,57679,57706,58480,58504,60626,60682,63940,64283,64333,64407,64411,64744,64786,64787,64805,64857,64926,79658,79735,79774,79822,79874,79890,79958,79961,80005,80243,80728,80851,81554,81704,81846,83478,83667,83874,84033,84079,84144,84218,84220,84249,84253,84315,84364,84812,84904,84986,85360,85397,85440,85442,89781,89839,89846,90167,90627,92154,93627,93663,94134,96459,115557,115703,115704,115727,116983,116984,116985,116986,116987,116988,117177,117289,119016,119385,120892,121512,125058,126006,126432,128239,128272,128637,129049,132864,134957,139818,140775,140885,143872,146923,152273,153020,153090,153478,158763,160518,161514,163259,163486,192111,201163,201176,201627,202151,203228,221002,221178,221472,253959,254272,255426,255520,257106,259173,266747,285190,343578,345930,353149,374403,389337,389541,390637,400966,404636,414059,414060,414189,414918,440073,440107,440193,642517,653268,653489,727851,729092,729540,729857,729873,729877,100271715,100271927,101060321,101060351,101060376,101060389,102723859,102724862,107080638
GO_0030705	GO:CYTOSKELETON-DEPENDENT INTRACELLULAR TRANSPORT	Molecular Pathways	195	FALSE	TRUE	81,320,351,403,547,636,667,998,1176,1201,1740,1778,1780,1781,2319,2647,3064,3091,3192,3281,3312,3315,3797,3798,3799,3800,3916,4117,4130,4131,4133,4135,4137,4430,4542,4640,4641,4642,4643,4644,4645,4646,4647,4648,4651,4744,4747,4976,5048,5108,5195,5590,5813,5861,5870,5874,6103,6421,6647,6683,6687,6794,6845,6860,7014,7275,7314,7345,7846,8100,8120,8263,8409,8499,8546,8636,8936,8943,8976,9001,9371,9531,9638,9742,10013,10125,10128,10239,10376,10749,10947,11020,11127,11158,22820,22858,22906,22920,22994,23011,23095,23162,23224,23287,23291,23299,23353,23557,24137,25777,25999,26115,26146,26160,26258,26958,26985,28981,29911,50632,51098,51168,51361,51566,51626,51668,54820,54874,55081,55088,55112,55201,55207,55288,55330,55638,55686,55704,55764,55860,55930,56912,57539,57576,57584,57662,57728,63915,63971,64005,66000,66008,79443,79659,79809,79929,79989,80128,80173,80179,80208,81565,84062,84376,84709,84790,84871,89891,89941,90410,92104,92558,112752,117178,118426,127829,146439,147700,150082,150737,166379,167691,199223,199953,203068,254263,255758,282991,283234,283446,388552,440193,474383,474384,100130097
GO_0030832	GO:REGULATION OF ACTIN FILAMENT LENGTH	Molecular Pathways	189	FALSE	TRUE	88,118,119,120,246,274,375,382,387,822,829,830,832,1073,1236,1440,1496,1627,1739,2006,2017,2039,2059,2150,2185,2241,2314,2475,2764,2885,2909,2934,3055,3059,3071,3383,4641,4690,4703,4868,5063,5216,5217,5290,5341,5580,5581,5756,5921,5962,5987,6356,6366,6369,6387,6708,6709,6710,6711,6712,6840,7111,7114,7408,7429,7454,8195,8440,8936,8976,9026,9037,9087,9113,9168,9353,9463,9530,9535,9873,9897,9948,10092,10093,10094,10095,10096,10097,10109,10152,10163,10178,10344,10435,10456,10458,10552,10565,10602,10677,10787,10788,10810,11013,11034,11078,11135,11151,11344,23075,23189,23191,23406,23580,23616,23647,24142,25802,26999,27236,28988,29108,29765,29766,29767,50853,51332,51429,51466,51474,51571,54434,54551,54942,54961,55435,55604,55607,55845,55971,56203,56907,57026,57175,57482,57580,57704,57731,64223,64857,79822,80115,80206,81553,81873,84501,85464,85477,89848,90952,91663,93661,93663,123720,126820,130271,133746,136319,146206,148170,163782,253260,253725,256949,286527,339005,342184,343578,345456,348110,374666,375189,406996,442721,642574,643338,653440,100287171,122394733
GO_0030833	GO:REGULATION OF ACTIN FILAMENT POLYMERIZATION	Molecular Pathways	172	FALSE	FALSE	118,119,120,246,274,375,382,387,822,829,830,832,1236,1440,1496,1627,1739,2006,2017,2039,2059,2185,2241,2314,2475,2764,2885,2934,3055,3059,3071,3383,4641,4690,4868,5063,5216,5217,5580,5581,5756,5921,5962,5987,6356,6366,6369,6708,6709,6710,6711,6712,6840,7111,7114,7408,7429,7454,8195,8440,8936,8976,9026,9087,9113,9168,9353,9463,9530,9535,9873,9897,10092,10093,10094,10095,10096,10097,10109,10152,10163,10178,10344,10435,10456,10458,10552,10565,10602,10677,10787,10788,10810,11013,11078,11135,11151,11344,23189,23191,23406,23580,23647,25802,26999,27236,28988,29108,29765,29766,29767,50853,51332,51429,51466,51571,54434,54551,54942,54961,55435,55604,55607,55845,55971,56203,56907,57175,57482,57580,57704,57731,64223,64857,79822,80115,80206,81553,81873,84501,85464,85477,89848,90952,91663,93661,93663,123720,126820,133746,136319,146206,148170,163782,253260,253725,256949,286527,339005,342184,343578,345456,348110,374666,375189,406996,442721,642574,643338,653440,100287171,122394733
GO_0030856	GO:REGULATION OF EPITHELIAL CELL DIFFERENTIATION	Molecular Pathways	154	FALSE	FALSE	94,118,182,247,360,429,474,572,595,634,652,654,677,694,857,1003,1027,1051,1499,1594,1834,1903,2116,2118,2146,2247,2296,2301,2302,2487,2625,2658,2668,2810,3204,3280,3397,3458,3551,3553,3596,3890,3975,3976,4097,4318,4435,4610,4613,4825,4831,4838,4851,4855,4926,5054,5068,5076,5080,5469,5583,5613,5624,5727,5920,5991,6093,6424,6431,6608,6662,6772,6777,6820,6926,6935,7122,7124,7132,7414,7421,7422,7480,7484,7498,7538,7716,7849,8202,8456,8609,8626,8643,8689,8842,9294,9475,9555,9573,9817,10252,10253,10413,10626,23236,23493,23764,25937,26154,28514,29841,50604,50848,54206,54806,54845,55273,55506,55810,55897,55966,58495,79413,79977,81537,81575,84162,84913,126695,130120,130497,135228,157848,161742,200734,340481,388585,399473,406902,406904,406911,406942,406954,406955,406978,406985,406991,407024,407040,407056,574033,574453,574474,100133941
GO_0030863	GO:CORTICAL CYTOSKELETON	Molecular Pathways	108	FALSE	FALSE	60,81,87,88,89,357,793,794,800,824,830,832,999,1000,1627,1742,1756,1915,2017,2035,2037,2038,2039,2316,2319,2934,2995,2998,3059,3077,3880,3927,3993,3996,4336,4354,4627,4640,4771,4843,4926,5357,5579,5816,5962,6242,6401,6513,6521,6708,6709,6710,6711,6712,7111,7122,7171,7223,7402,7430,8927,8976,9699,9783,9948,10097,10211,10296,10395,10411,10487,10518,11034,11151,11214,22919,22999,23085,23242,23332,23406,25924,26012,26059,27445,28988,51332,51429,54443,55607,55915,57477,57619,57731,59341,79083,80306,84687,89848,91663,92154,93661,126353,130271,134549,148930,494513,100820829
GO_0030879	GO:MAMMARY GLAND DEVELOPMENT	Molecular Pathways	137	FALSE	FALSE	207,208,353,367,374,383,394,462,538,581,595,652,675,780,790,823,857,859,1036,1051,1385,1435,1436,1447,1448,1723,1950,1969,1999,2030,2066,2099,2194,2247,2255,2263,2294,2625,2692,2736,2737,2806,2876,2909,3084,3091,3099,3202,3205,3219,3235,3398,3488,3664,3673,3717,4041,4255,4487,4513,4580,4830,4855,4939,5021,5066,5241,5371,5469,5471,5594,5617,5618,5727,6091,6239,6356,6531,6608,6662,6714,6776,6777,6778,6909,6926,6997,7039,7043,7048,7372,7392,7421,7422,7472,7473,7474,7477,7494,7498,8600,8648,8660,8792,8835,8862,8945,9113,9148,9423,9612,9914,10018,10522,10718,10765,11331,23513,25928,27023,51043,51176,54361,57142,59350,64478,80139,81606,84876,89780,90780,91355,128239,137964,139596,390259,107075310
GO_0030880	GO:RNA POLYMERASE COMPLEX	Molecular Pathways	105	FALSE	TRUE	661,902,1022,2068,2071,2648,2957,2958,2959,2960,2961,2962,2963,2965,2966,2967,2968,4172,4331,4646,5422,5430,5431,5432,5433,5434,5435,5436,5437,5438,5439,5440,5441,5442,5557,5558,5828,6023,6872,6873,6874,6875,6877,6878,6879,6880,6881,6882,6883,6884,6908,6917,7015,8295,8464,9400,9519,9533,9646,10474,10621,10622,10623,10629,10849,11036,11128,23168,23248,23649,25885,27097,27297,30834,51082,51616,51728,54457,54623,55197,55703,55718,57169,58490,64210,64425,79577,79871,80349,81488,83860,84172,84265,123169,129685,138474,167153,171568,221830,246721,391742,404672,548644,728340,730394
GO_0030900	GO:FOREBRAIN DEVELOPMENT	Molecular Pathways	379	FALSE	FALSE	116,190,220,238,306,333,351,358,387,429,471,474,477,482,493,538,546,547,552,554,558,567,572,581,583,585,597,650,652,657,664,836,886,999,1000,1020,1021,1141,1267,1281,1385,1392,1398,1399,1459,1499,1600,1638,1745,1746,1749,1767,1812,1813,1869,1943,1996,2016,2018,2044,2048,2049,2066,2113,2131,2145,2146,2247,2253,2255,2258,2263,2290,2316,2523,2534,2618,2624,2637,2648,2691,2692,2735,2736,2737,2775,2909,2932,3014,3065,3084,3091,3251,3280,3283,3284,3337,3340,3361,3362,3398,3516,3624,3670,3684,3736,3746,3747,3799,3845,3912,3975,4009,4035,4036,4142,4192,4487,4642,4677,4747,4760,4763,4771,4781,4808,4830,4851,4852,4900,4915,4929,4967,4983,5013,5015,5021,5048,5079,5080,5101,5108,5194,5307,5308,5449,5453,5454,5455,5457,5592,5626,5629,5649,5663,5728,5764,5802,5881,5914,5915,5992,6091,6092,6240,6259,6299,6331,6343,6387,6434,6469,6491,6496,6497,6506,6513,6531,6546,6547,6585,6608,6656,6657,6658,6714,6715,6722,6751,6752,6753,6754,6867,6887,6900,6926,7026,7054,7080,7101,7143,7155,7248,7301,7305,7314,7471,7474,7476,7477,7482,7515,7804,7832,7852,8022,8195,8482,8648,8650,8820,8828,8829,8851,8854,8891,8893,8941,9001,9037,9095,9201,9241,9253,9289,9353,9355,9638,9693,9760,9928,10092,10215,10371,10395,10460,10501,10579,10642,10658,10716,10718,10818,10891,22803,22809,22903,22930,23028,23035,23135,23236,23287,23314,23322,23334,23353,23380,23440,23657,25777,25806,25911,25942,25987,26038,26047,26468,27023,27089,27185,27429,29072,30062,50674,51176,51199,51377,54149,54361,54407,54820,55079,55236,55558,55636,55681,55695,55970,56339,56949,57045,57142,57178,57282,57688,57721,63827,63925,63950,63974,64211,64398,64805,64919,65078,66000,79048,79143,79600,79625,79633,79648,79659,79809,79969,80055,80709,81565,81853,83696,84287,84376,84623,84678,84687,84879,85358,85440,85458,89780,89839,89927,91584,93986,113246,114327,120892,123016,137814,139411,140679,145258,146760,151449,153090,153241,166614,167153,170302,170825,200894,200933,219409,221692,259266,266727,284403,285025,317762,340260,374946,388585,388677,389549,431707,653464,100996717,100996763
GO_0030902	GO:HINDBRAIN DEVELOPMENT	Molecular Pathways	151	FALSE	TRUE	16,18,25,186,199,372,401,429,471,473,482,538,596,653,655,728,869,916,1020,1152,1272,1386,1398,1399,1496,1499,1600,1950,1959,2019,2020,2146,2213,2247,2296,2316,2618,2624,2629,2637,2648,2735,2736,2895,3184,3199,3211,3212,3213,3280,3309,3688,3746,3975,4009,4086,4192,4204,4512,4538,4669,4760,4761,4781,4808,4967,4983,5013,5058,5270,5362,5457,5604,5629,5663,5764,5781,5802,6095,6331,6469,6532,6608,6712,6751,6752,6753,7157,7471,7476,7515,8322,8443,8455,8624,8648,8704,8851,8854,8861,8925,8929,8941,9001,9241,9283,9928,9935,10395,10427,10716,10891,10978,22809,22891,23017,23026,23090,23287,23322,23385,23513,23543,25809,25861,27089,28514,50674,51150,51176,51286,54806,54910,57107,57502,57626,64211,79809,79934,79971,80184,84678,85442,124925,136319,146057,170825,200894,256297,340719,388610
GO_0031023	GO:MICROTUBULE ORGANIZING CENTER ORGANIZATION	Molecular Pathways	143	FALSE	TRUE	402,585,672,675,899,983,1017,1068,1069,1070,1107,1111,1499,1639,1647,1874,2242,2302,2648,2801,3832,3834,4591,4659,4682,4751,4869,4957,5048,5108,5119,5311,5314,5347,5902,6491,6566,6790,7405,7514,7516,7517,7840,8409,8777,8850,9371,9475,9525,9639,9648,9662,9696,9738,9768,9793,9851,10015,10207,10403,10432,10733,10769,10806,11127,11190,22809,22994,22995,23032,23122,23177,23291,23332,23354,23411,23636,25914,25978,26005,26973,27243,29901,50855,51175,51199,51510,51652,54461,54801,54820,54828,54875,54930,55125,55142,55226,55559,55722,55755,55835,55968,56890,57132,57710,57787,64793,79441,79648,79884,79959,80254,80817,81565,84084,84446,84552,84612,85459,91147,92421,93323,115106,116840,117178,118611,124093,128866,137886,151648,152185,153241,159989,163786,253012,282809,284001,284403,338657,345643,348654,729440,100653515
GO_0031032	GO:ACTOMYOSIN STRUCTURE ORGANIZATION	Molecular Pathways	196	FALSE	TRUE	25,58,70,71,88,335,387,389,395,408,825,844,859,961,998,1073,1264,1265,1266,1465,1466,1490,1894,1901,1902,1906,2006,2035,2036,2037,2041,2185,2314,2475,3688,3693,3856,3880,3925,3984,4070,4088,4089,4205,4233,4621,4624,4627,4628,4629,4633,4653,4703,4771,4892,5058,5062,5156,5159,5216,5217,5239,5295,5339,5345,5573,5629,5734,5829,5879,6093,6242,6281,6385,6422,6548,6714,6722,6863,7016,7043,7046,7082,7111,7126,7138,7139,7140,7168,7248,7273,7454,7481,7791,7840,7984,8048,8195,8452,8476,8477,8500,8557,8829,8837,9124,9172,9270,9475,9530,9578,9639,9647,9948,10015,10163,10174,10324,10391,10395,10411,10529,10580,10979,11113,11155,11214,22843,22899,22998,23122,23136,23332,23363,23370,23671,25802,27063,27183,27302,28984,29109,29127,29765,29766,29767,50507,50848,51466,51763,51778,51804,54361,54443,54566,54784,54822,55160,55561,55604,55607,55616,55704,56203,57669,58529,64097,79784,79822,79933,80206,84033,84665,84952,84978,85415,85462,90102,90167,91807,116985,122786,123016,221061,221692,253980,257019,399687,406904,406929,406941,406982,406991,442721,541468,101928697
GO_0031056	GO:REGULATION OF HISTONE MODIFICATION	Molecular Pathways	152	FALSE	FALSE	187,408,546,604,672,817,891,1025,1111,1487,1499,1786,1789,2332,2624,2625,2641,2648,2672,3009,3481,3553,3622,3670,3720,3976,4000,4089,4204,4297,4302,4524,4582,4602,4674,4837,4842,5079,5252,5587,5595,5599,5927,6418,6497,6598,6622,6688,6720,6830,6871,6879,7157,7291,7320,7334,7349,7422,7469,7936,8473,8505,8986,9252,9320,9474,9555,9646,9682,9733,9810,10157,10269,10270,10474,10664,10782,10856,10891,10919,11091,11143,11315,22823,22938,22976,23028,23168,23411,23476,23558,23741,25836,25865,25942,26036,26053,26097,26147,26155,26993,29115,29117,50943,51043,51366,54623,54880,54892,54904,54969,55011,55100,55124,55170,55183,55209,55611,55677,55693,55818,55904,56254,56848,56979,57343,59335,63925,63946,64324,65018,78990,80312,80349,80764,80854,84656,90780,93624,93649,94104,120892,122953,140690,195814,201163,221477,340602,377630,402569,406958,100129583
GO_0031072	GO:HEAT SHOCK PROTEIN BINDING	Molecular Pathways	129	FALSE	FALSE	134,196,317,335,336,396,406,573,578,581,1020,1027,1385,1457,1543,1571,1616,2081,2246,2288,2289,2633,2861,2908,2983,3064,3066,3091,3297,3300,3301,3303,3304,3305,3306,3309,3310,3311,3312,3313,3326,3337,3654,3684,3689,3767,3791,3837,3984,4137,4189,4597,4862,4967,5071,5470,5481,5536,6188,6558,6622,6693,6767,6782,7019,7175,7248,7249,7266,7268,7538,7917,8468,9093,9451,9529,9530,9531,9532,9894,10013,10049,10273,10294,10598,10691,10728,10869,10953,10960,10963,11124,11140,11153,22826,23234,23636,25895,26278,26973,27000,51182,51501,54431,54788,54880,55466,55664,55869,55898,57026,64127,79091,79823,79982,84223,92342,124512,130872,135138,144106,145165,146862,151194,196541,202052,254013,388591,100885848
GO_0031098	GO:STRESS-ACTIVATED PROTEIN KINASE SIGNALING CASCADE	Molecular Pathways	247	FALSE	TRUE	136,177,183,207,231,259,351,355,387,650,652,677,846,859,939,998,1236,1386,1399,1410,1432,1490,1540,1647,1739,1843,1845,1852,1956,2047,2074,2122,2150,2185,2213,2218,2305,2308,2324,2873,2874,2950,3082,3146,3156,3265,3276,3301,3476,3480,3489,3551,3553,3654,3952,3965,4055,4067,4077,4088,4215,4216,4217,4221,4281,4294,4296,4317,4609,4615,4616,4790,4868,4878,4920,4986,5048,5052,5071,5187,5345,5478,5594,5595,5599,5600,5601,5602,5603,5604,5605,5606,5608,5609,5610,5734,5859,5871,5911,6317,6363,6366,6386,6416,6422,6423,6504,6688,6788,6885,7042,7098,7099,7124,7164,7185,7186,7187,7188,7189,7422,7430,7474,7476,7477,7498,7538,7786,8312,8324,8491,8600,8737,8767,8841,8877,9175,9258,9261,9344,9448,9459,9464,9479,9506,9611,9618,9770,9821,9867,9965,10044,10045,10114,10125,10221,10269,10371,10392,10494,10550,10771,10912,10913,10987,11143,11184,11221,11235,11342,22881,23008,23043,23162,23236,23239,23328,23542,26191,27035,27250,27347,28996,29108,29969,50488,51135,51284,51339,51347,51384,51495,51562,51776,54106,54209,54910,54986,55437,55504,55765,55801,55872,56940,57551,57630,59341,60401,64127,64170,64581,64853,65018,80149,83605,83737,84766,90441,91862,114609,120892,128853,140885,142679,148170,153090,153769,171392,222166,222643,260425,284361,285613,344558,388325,389400,392255,401265,406929,406954,406955,406982,407048,440193,574457,653361,768211
GO_0031099	GO:REGENERATION	Molecular Pathways	198	FALSE	FALSE	133,285,301,306,335,336,347,471,558,570,578,595,596,607,688,706,728,790,825,861,890,891,928,975,983,1019,1026,1027,1051,1270,1361,1374,1459,1460,1495,1605,1719,1956,1996,2027,2043,2066,2146,2155,2255,2281,2316,2322,2348,2356,2596,2621,2626,2660,2670,2735,2737,2876,2896,2950,3077,3082,3162,3371,3479,3482,3484,3549,3569,3586,3651,3670,3717,3836,3913,3936,4035,4099,4131,4192,4519,4548,4618,4654,4656,4747,4814,4815,4837,4851,4856,4974,5111,5207,5228,5396,5467,5469,5471,5530,5604,5653,5727,5728,5738,5764,5774,5782,5792,5802,5906,5967,6143,6209,6217,6387,6426,6430,6442,6657,6665,6696,6790,7006,7048,7049,7070,7104,7143,7294,7298,7351,7471,7476,7480,8013,8324,8326,8408,8428,8431,8578,8751,8837,9076,9104,9215,9314,9315,9448,9856,9860,10076,10404,10413,10419,10631,10752,11202,11221,22876,23162,23175,26019,29956,54658,55909,55959,56963,57190,57539,57817,58529,59352,65078,79647,81565,83481,83700,83999,84525,87178,116519,136319,146760,158376,346007,349667,389125,389827,406976,407006,407007,407024,573971,574038,693175,101929726
GO_0031109	GO:MICROTUBULE POLYMERIZATION OR DEPOLYMERIZATION	Molecular Pathways	122	FALSE	FALSE	25,324,402,403,859,1003,1027,1410,1453,1639,1859,2242,2258,2288,2801,3303,3304,3796,3925,4130,4131,4133,4137,4204,4233,4281,4733,4926,5058,5879,6188,6249,6314,6622,6683,6904,7283,7756,8851,8874,9181,9793,10013,10048,10142,10297,10300,10382,10426,10519,10634,10844,10982,11004,11075,11076,22919,22924,22974,23116,23122,23271,23332,24139,25876,25999,26271,26586,27124,27175,27229,28964,29098,50810,50861,51199,51673,54820,55125,55142,55201,55755,55835,57159,57551,57606,57662,57701,57704,58497,58526,59341,79649,79929,79998,81551,81565,81930,84643,84722,85378,89795,89927,114791,122060,122664,124602,126731,146057,146909,157922,220134,221074,221150,246176,284001,344148,347240,348235,401236,440145,100506658
GO_0031123	GO:RNA 3'-END PROCESSING	Molecular Pathways	116	FALSE	FALSE	351,580,677,891,904,1025,1477,1478,1479,1736,2091,2926,3028,3297,4686,5073,5393,5394,5433,6227,6741,6829,6832,7884,7936,8189,9646,9810,10768,10898,10914,10978,11044,11051,11052,11340,22828,22849,22916,23016,23144,23248,23283,23318,23404,25888,25896,25962,26024,26173,26512,26986,29101,29894,51010,51095,51574,51585,51692,51728,53981,54512,54623,54931,55149,55197,55339,55511,55520,55656,56254,56903,56915,57117,57508,58490,60528,64282,64506,64852,64895,79033,79577,79650,79670,79727,79869,79882,80789,81556,81608,84967,87178,90459,91746,112479,114034,118460,123169,134353,167153,170506,203522,345630,389421,441519,441521,541465,541466,642843,644717,728911,101060211,102723631,102723680,102723737
GO_0031214	GO:BIOMINERAL TISSUE DEVELOPMENT	Molecular Pathways	169	FALSE	TRUE	89,90,92,93,154,197,240,246,249,258,265,266,433,468,490,632,650,652,654,655,657,658,659,1051,1080,1230,1277,1278,1311,1594,1758,1834,1893,1901,2068,2185,2201,2261,2263,2268,2308,2621,2623,2719,2824,3091,3346,3347,3381,3479,3491,3694,3952,4015,4054,4057,4077,4088,4146,4208,4256,4322,4745,4846,4851,4920,4921,4958,5027,5167,5251,5465,5552,5741,5743,5744,5745,5764,5818,6093,6348,6522,6546,6574,6662,6696,6779,6786,6899,7020,7040,7043,7071,7123,7286,7291,7475,7480,7481,8074,8313,8326,9270,9313,9350,9365,9451,9475,9562,9622,9636,9923,10117,10269,10312,10457,22904,23462,23493,24144,26271,26504,26585,29887,51119,51374,54084,54361,54757,54795,54829,54880,54959,55151,55366,55512,55589,55787,56172,56955,56975,57419,57560,79176,84059,91461,116039,123041,130497,131149,133060,144347,147111,152816,162466,166929,196527,256764,286077,338773,340419,359845,387733,401138,406990,645811,729330,752014,100533183
GO_0031225	GO:ANCHORED COMPONENT OF MEMBRANE	Molecular Pathways	170	FALSE	FALSE	43,248,249,250,251,417,419,420,683,684,762,914,929,962,966,1012,1043,1048,1087,1088,1271,1272,1368,1604,1800,1942,1943,1944,1945,1946,2215,2239,2262,2319,2348,2350,2352,2572,2619,2674,2675,2676,2719,2765,2811,2813,2817,4045,4061,4062,4241,4326,4680,4684,4907,4974,4978,5067,5314,5329,5621,5864,5865,5867,5868,5874,6677,6853,6900,6975,6997,7007,7035,7070,7369,7512,8000,8434,8482,8581,8692,8794,8875,8876,9230,10082,10232,10243,10392,10942,11021,11126,11181,22854,23627,25837,27076,27255,27293,50863,51104,51299,53942,54742,55600,55997,56341,56963,57126,57127,58530,63827,64096,64127,64174,64180,64386,65078,66004,79465,80328,80329,80331,80740,80820,81926,83546,83639,84628,84966,115827,116372,123904,130574,130576,130617,130749,133121,135228,137797,146183,146760,147719,148738,152330,154064,161357,171169,203074,221914,256710,257194,258010,266727,284348,285704,338328,339906,349633,349667,353091,360226,390243,401190,432355,503542,594855,646627,100133941,101928108
GO_0031227	GO:INTRINSIC COMPONENT OF ENDOPLASMIC RETICULUM MEMBRANE	Molecular Pathways	170	FALSE	TRUE	267,550,567,662,811,819,821,972,1201,1388,1571,1717,1798,2081,2131,2538,2542,2923,3105,3106,3107,3113,3115,3117,3118,3119,3120,3122,3123,3125,3126,3127,3133,3134,3135,3136,3290,3300,3309,3638,3895,5311,6238,6252,6253,6319,6721,6785,6786,6890,6891,6892,7095,7108,7466,7993,8733,8818,8879,9200,9451,9524,9694,9695,9697,9986,10026,10113,10134,10170,10237,10269,10299,10328,10998,11001,11153,22845,22908,22926,23065,23141,23204,23344,23457,23471,23770,26103,26580,26608,28972,29927,51000,51009,51016,51141,51234,51283,51398,51495,51604,51614,51669,54020,54344,54463,54499,54788,54872,54898,55161,55331,55829,55831,56851,56928,57003,57142,57171,57222,57414,57488,57655,60481,64834,64840,79071,79139,79993,80131,80856,81501,81502,83401,83460,83850,84236,84255,84447,84649,84888,84912,91319,93210,93380,94005,113419,118813,121665,126129,128486,128869,133022,138065,142891,152002,161247,162540,166929,196996,201562,202018,219855,259230,284361,285671,340061,347734,401494,619373
GO_0031234	GO:EXTRINSIC COMPONENT OF CYTOPLASMIC SIDE OF PLASMA MEMBRANE	Molecular Pathways	101	FALSE	FALSE	207,246,387,488,640,858,1269,1540,1742,1837,2185,2241,2242,2268,2444,2534,2767,2768,2769,2770,2771,2773,2774,2775,2776,2778,2779,2780,2781,2782,2783,2784,2785,2786,2787,2788,2790,2791,2792,2793,3055,3092,3845,3932,4067,5127,5747,5753,5879,5996,6277,6503,6616,6714,6725,6769,6850,7053,7074,7525,7535,7881,8514,8711,8826,9265,9267,9630,9885,10160,10188,10672,10681,10979,23344,27131,29127,30820,51429,51764,54206,54331,55359,55970,57488,57655,57664,59345,83850,85358,85397,94056,94235,112574,146206,196996,246329,342667,346562,100820829,105372280
GO_0031252	GO:CELL LEADING EDGE	Molecular Pathways	422	FALSE	FALSE	25,58,59,60,70,72,87,134,135,199,207,208,273,286,302,322,323,324,351,375,378,382,387,490,491,538,660,667,747,822,832,960,998,999,1000,1020,1021,1072,1182,1464,1495,1499,1500,1605,1627,1654,1729,1785,1803,1809,1915,1956,1969,2017,2054,2059,2185,2191,2195,2241,2245,2268,2319,2554,2555,2556,2557,2558,2559,2564,2565,2566,2567,2852,2890,3208,3611,3636,3643,3678,3685,3688,3690,3691,3737,3745,3746,3747,3748,3749,3756,3767,3936,3983,3984,4076,4137,4163,4210,4254,4289,4355,4534,4627,4628,4638,4641,4642,4644,4646,4651,4739,4771,4810,4830,4831,4985,4988,5034,5048,5058,5064,5141,5152,5290,5311,5335,5336,5341,5420,5584,5586,5590,5662,5753,5756,5783,5795,5796,5797,5800,5829,5868,5872,5879,5880,5881,5921,5962,5967,6092,6093,6188,6249,6277,6282,6285,6453,6506,6548,6624,6642,6643,6711,6714,6792,6809,6810,6845,6868,6870,6993,7016,7070,7074,7094,7099,7168,7248,7283,7399,7401,7408,7429,7430,7431,7442,7456,7852,8394,8470,8476,8516,8525,8543,8572,8633,8729,8826,8844,8861,8874,8910,8936,8976,9026,9051,9079,9107,9181,9260,9265,9270,9368,9459,9495,9564,9578,9748,9750,9780,9788,9847,9912,10006,10011,10013,10044,10092,10094,10096,10097,10109,10152,10159,10163,10211,10235,10253,10297,10324,10347,10381,10395,10411,10456,10458,10519,10603,10630,10642,10677,10787,10788,10810,10979,11075,11133,11151,11170,11252,11275,11344,22848,22885,22902,23022,23075,23109,23122,23129,23136,23150,23189,23191,23224,23242,23286,23362,23380,23396,23499,23513,23526,23527,23550,23586,23603,23607,23616,23625,23647,23710,24138,24141,25800,25876,26047,26060,26084,26230,26499,26751,26986,27124,27131,27329,28964,28988,29119,29780,29959,29993,29999,30817,50506,50649,50855,51177,51196,51225,51429,51466,51474,51763,53905,54212,54434,54518,54822,54828,54836,54857,54869,54942,54997,55198,55561,55591,55604,55607,55612,55616,55704,55740,55742,55785,55845,55917,56623,56940,57026,57126,57147,57175,57403,57449,57514,57608,57630,57669,57679,57698,59338,59341,64005,64092,64411,64419,64787,65059,65979,66036,79574,79971,80725,81565,81704,81848,81930,83543,83660,84059,84168,84249,84687,84962,89846,90102,90249,90417,91039,91663,92154,93663,114609,117145,117177,117178,121512,126432,126695,130271,133746,143903,146206,149371,152273,154796,199731,221178,221472,255189,348110,374666,388325,388336,405753,440829,729956,729993,100506658
GO_0031253	GO:CELL PROJECTION MEMBRANE	Molecular Pathways	346	FALSE	TRUE	109,134,135,199,208,286,324,358,378,382,387,482,490,491,538,582,583,585,634,660,747,762,768,948,949,960,1072,1182,1212,1244,1258,1259,1260,1262,1464,1499,1729,1739,1756,1785,1800,1803,1811,1812,1813,1816,1836,1915,1956,1969,2039,2059,2121,2191,2268,2348,2554,2555,2556,2557,2558,2559,2564,2565,2566,2567,2596,2683,2768,2779,2780,2782,2821,2847,2852,2890,3000,3135,3208,3326,3643,3675,3678,3685,3688,3690,3737,3745,3746,3747,3748,3749,3756,3767,3775,3936,4036,4137,4355,4478,4547,4641,4642,4646,4651,4735,4771,4830,4891,4985,4988,5058,5064,5141,5145,5148,5149,5152,5158,5172,5174,5205,5310,5311,5335,5336,5341,5420,5662,5727,5745,5756,5794,5795,5824,5879,5967,6010,6092,6094,6188,6286,6337,6506,6519,6523,6533,6550,6558,6569,6573,6584,6608,6624,6711,6714,6753,6792,6810,6868,6870,7070,7074,7094,7168,7369,7399,7402,7408,7430,7442,8029,8140,8326,8394,8516,8573,8842,8844,8884,8910,9026,9033,9107,9153,9154,9181,9249,9283,9342,9368,9429,9495,9750,9780,9847,10044,10109,10159,10227,10235,10253,10297,10347,10395,10400,10519,10568,10630,10672,10786,10787,10938,10979,10999,11021,11136,11149,11170,11252,22919,22941,23035,23109,23122,23129,23136,23189,23224,23286,23288,23362,23396,23428,23432,23499,23526,23550,23586,23603,23657,23710,24138,24141,25800,26047,26123,26499,26751,27241,29993,29999,30817,30845,50617,50649,50807,50832,51177,51474,51763,53841,54084,54212,54587,54825,54869,54997,55198,55212,55243,55591,55600,55612,57026,57111,57608,57669,59272,59338,59341,64078,64399,64787,64805,65009,65010,66036,79574,79583,79770,79867,79901,79971,80045,81693,81704,81848,83543,84059,84168,84249,84455,84687,84958,85358,90249,91147,92154,92211,113235,114609,116085,117145,123016,125931,129880,132884,140803,142680,150696,151056,152273,168507,192668,200728,200894,200958,221178,221472,222236,255189,259289,259292,338557,340024,348932,374403,388325,388336,392509,440829,729956,729993,730094,768206
GO_0031256	GO:LEADING EDGE MEMBRANE	Molecular Pathways	180	FALSE	FALSE	134,135,199,208,273,286,324,378,387,490,491,660,747,960,998,1072,1182,1464,1729,1785,1803,1915,1956,1969,2059,2191,2268,2554,2555,2556,2557,2558,2559,2564,2565,2566,2567,2852,2890,3208,3643,3678,3685,3688,3690,3737,3745,3746,3747,3748,3749,3756,3767,3936,4137,4355,4641,4642,4646,4771,4830,4985,4988,5058,5064,5141,5152,5335,5336,5341,5662,5756,5795,5796,5879,5967,6092,6188,6506,6711,6714,6792,6810,6868,6870,7070,7074,7094,7168,7399,7408,7430,7442,8394,8516,8844,8910,9026,9107,9181,9495,9750,9780,9847,9912,10044,10159,10235,10253,10297,10347,10395,10519,10630,10787,10979,11170,11252,23109,23122,23129,23136,23189,23224,23286,23362,23396,23499,23526,23550,23586,23603,23710,24138,24141,25800,26047,26499,26751,29993,30817,50649,51177,51763,54212,54869,54997,55198,55591,55612,57026,57608,57669,59338,59341,64005,64787,66036,79574,79971,81704,81848,83543,84059,84168,84249,84687,90249,92154,114609,117145,152273,221178,221472,255189,388325,388336,440829,729956,729993
GO_0031267	GO:SMALL GTPASE BINDING	Molecular Pathways	259	FALSE	FALSE	19,117,164,302,332,392,396,397,399,537,538,636,752,857,1104,1121,1122,1434,1613,1729,1730,1855,1856,1857,1894,2059,2245,2316,2622,2664,2665,2803,3706,3837,3842,3843,4218,4296,4301,4641,4644,4645,4650,4688,4804,4952,5058,5062,5063,5147,5216,5585,5586,5830,5875,5876,5879,5902,5903,5905,5906,5909,6093,6242,6647,6653,6792,7126,7249,7454,7514,7813,8216,8301,8408,8531,8826,8859,8934,8936,9181,9321,9371,9475,9501,9578,9648,9670,9699,9710,9712,9727,9732,9735,9783,9827,9853,9905,9910,9912,9950,10048,10059,10133,10152,10160,10193,10204,10397,10435,10497,10519,10526,10527,10640,10787,10788,10811,10928,10938,11069,11078,11127,11214,11260,22836,22841,22870,22895,22930,22999,23002,23032,23039,23062,23077,23085,23086,23163,23191,23214,23258,23299,23312,23329,23380,23500,23534,23580,23603,23637,23647,23677,25780,25782,25924,26056,26088,26985,26999,27035,27237,27342,27352,29098,29107,29881,29941,29966,30000,50855,51194,51196,51256,51479,51555,51571,51735,54206,54432,54662,54843,55088,55654,55705,55770,55785,55845,55920,56848,56882,56990,57510,57531,57553,57589,57679,57706,57819,60412,64423,64780,64901,78992,79083,79109,79571,79711,79778,79803,79890,80143,80223,81553,81624,83547,83593,83871,84079,84440,84958,85369,85377,85440,89781,89846,90410,91010,92154,92558,94120,94121,94122,114793,115704,120379,120892,121512,123720,128239,128344,128637,129049,139818,140730,146439,148170,149371,152273,160622,163486,201294,203228,220441,221472,253980,404636,727851,107080638
GO_0031300	GO:INTRINSIC COMPONENT OF ORGANELLE MEMBRANE	Molecular Pathways	417	FALSE	TRUE	215,267,291,490,534,550,567,578,637,662,664,811,819,821,972,1201,1268,1353,1374,1388,1571,1717,1760,1798,1889,2081,2110,2131,2218,2538,2542,2555,2583,2590,2923,3105,3106,3107,3113,3115,3117,3118,3119,3120,3122,3123,3125,3126,3127,3133,3134,3135,3136,3290,3300,3309,3313,3638,3895,3916,3920,3930,3955,4242,4519,4580,4864,4985,4986,5018,5023,5024,5025,5026,5027,5045,5125,5193,5194,5250,5311,5498,5768,5799,5802,5828,5864,5865,5867,5868,5874,5986,6238,6252,6253,6261,6319,6341,6536,6676,6687,6721,6785,6786,6804,6843,6844,6845,6853,6855,6856,6857,6860,6861,6890,6891,6892,7095,7108,7355,7466,7781,7993,8460,8504,8674,8677,8733,8799,8800,8818,8834,8879,9127,9145,9159,9200,9215,9230,9341,9409,9435,9445,9451,9524,9583,9694,9695,9697,9804,9900,9927,9986,9997,10026,10058,10113,10134,10164,10170,10228,10237,10245,10269,10282,10299,10328,10367,10440,10452,10478,10559,10651,10791,10897,10939,10989,10998,11001,11021,11041,11079,11153,22845,22883,22908,22926,22953,22987,23065,23120,23141,23204,23344,23353,23400,23443,23456,23457,23471,23563,23592,23673,23761,23770,25777,25813,25837,25874,25972,26103,26580,26608,27032,27069,27235,28958,28972,29914,29927,51000,51009,51016,51024,51030,51104,51114,51124,51125,51141,51234,51241,51272,51283,51310,51398,51495,51566,51604,51614,51660,51669,53947,54020,54332,54344,54463,54499,54760,54788,54872,54896,54898,54927,54968,55013,55032,55161,55288,55331,55333,55454,55501,55624,55669,55670,55686,55711,55735,55744,55750,55790,55829,55831,56262,56851,56907,56928,56947,57003,57030,57084,57134,57142,57143,57171,57222,57414,57488,57655,60386,60481,63933,64834,64840,64921,65018,65991,79071,79135,79139,79188,79594,79714,79944,79971,79993,80024,80131,80331,80775,80856,81501,81502,81552,81615,81855,81926,83401,83460,83850,84188,84236,84255,84286,84303,84447,84649,84709,84888,84912,89941,90196,90522,90550,91252,91319,91689,92960,93210,93380,94005,94081,94097,113419,113829,115827,118813,118980,119559,121260,121665,124872,125988,126129,128486,128637,128869,129293,132204,133022,138065,139322,139341,140679,140732,142891,143425,152002,153129,158376,158866,161247,162540,163183,166929,169714,196996,199953,201158,201562,202018,205251,219855,220441,221496,246213,253832,256979,259230,261729,283129,283537,284361,285521,285671,340061,340485,345778,347411,347734,387990,388630,388662,389827,400916,401494,440574,594855,619373,780776,790955,100131801,100287932,100507003,100652748,101928527
GO_0031301	GO:INTEGRAL COMPONENT OF ORGANELLE MEMBRANE	Molecular Pathways	387	FALSE	FALSE	215,267,291,490,534,550,567,578,637,662,664,811,819,821,972,1201,1268,1353,1374,1388,1717,1760,1798,2081,2110,2131,2218,2538,2542,2555,2583,2590,2923,3105,3106,3107,3113,3115,3117,3118,3119,3120,3122,3123,3125,3126,3127,3133,3134,3135,3136,3290,3309,3313,3638,3895,3916,3920,3930,3955,4242,4519,4580,4864,4985,4986,5018,5023,5024,5025,5026,5027,5045,5125,5193,5194,5250,5311,5498,5768,5799,5802,5828,5986,6238,6252,6253,6261,6319,6341,6536,6676,6687,6721,6785,6786,6804,6843,6844,6845,6855,6856,6857,6860,6861,6890,6891,6892,7095,7108,7355,7466,7781,7993,8460,8504,8674,8677,8733,8799,8800,8818,8834,8879,9127,9145,9159,9200,9215,9341,9409,9445,9451,9524,9583,9694,9695,9697,9804,9900,9986,9997,10026,10058,10113,10134,10170,10228,10237,10245,10269,10282,10299,10328,10367,10440,10452,10478,10559,10651,10791,10897,10939,10989,10998,11001,11041,11079,11153,22845,22883,22908,22926,22953,22987,23065,23120,23141,23204,23344,23353,23400,23443,23456,23457,23471,23592,23673,23761,23770,25777,25813,25874,25972,26103,26580,26608,27032,27069,27235,28958,28972,29914,29927,51000,51009,51016,51024,51030,51124,51141,51234,51241,51272,51283,51310,51398,51495,51566,51604,51614,51660,51669,53947,54020,54332,54344,54463,54499,54760,54788,54872,54896,54898,54927,54968,55013,55032,55161,55288,55331,55333,55454,55501,55624,55669,55670,55711,55735,55744,55750,55790,55829,55831,56262,56851,56907,56928,56947,57003,57030,57084,57134,57142,57143,57171,57222,57414,60386,60481,63933,64834,64840,64921,65018,65991,79071,79135,79139,79188,79594,79714,79944,79971,79993,80024,80131,80775,80856,81501,81502,81552,81615,81855,83401,83460,84188,84236,84255,84286,84303,84447,84649,84709,84888,84912,89941,90196,90522,90550,91252,91319,91689,92960,93380,94005,94081,94097,113419,113829,118813,118980,119559,121260,121665,124872,125988,126129,128486,128637,128869,129293,132204,133022,138065,139322,139341,140679,140732,142891,143425,152002,153129,158376,158866,161247,162540,163183,166929,169714,199953,201158,201562,202018,205251,219855,220441,221496,246213,253832,256979,259230,261729,283129,283537,284361,285521,340061,340485,345778,347411,347734,387990,388630,388662,389827,400916,401494,440574,619373,780776,790955,100131801,100287932,100507003,100652748,101928527
GO_0031330	GO:NEGATIVE REGULATION OF CELLULAR CATABOLIC PROCESS	Molecular Pathways	262	FALSE	FALSE	32,148,207,210,302,341,345,493,596,706,819,1153,1268,1432,1457,1459,1471,1611,1617,1618,1660,1676,1736,1787,1869,1942,1981,1982,1994,1996,2043,2272,2332,2475,2521,2626,2668,2801,2822,2931,3077,3082,3162,3183,3184,3192,3240,3326,3357,3586,3587,3607,3630,3834,3952,3953,4102,4105,4130,4170,4233,4248,4504,4534,4615,4745,4864,4904,4983,5045,5073,5290,5294,5317,5371,5476,5582,5663,5768,5774,6048,6093,6125,6135,6201,6386,6449,6469,6556,6599,6622,6625,6653,6774,6815,6872,6880,7076,7077,7078,7079,7157,7186,7188,7248,7249,7432,7471,7538,7874,7917,8148,8241,8263,8313,8473,8531,8667,8678,8898,8925,9097,9104,9261,9349,9491,9529,9554,9637,9638,9641,9682,9683,9704,9711,9827,9860,9967,10128,10135,10140,10492,10533,10605,10642,10670,10755,10758,10869,10919,10949,11011,11044,11178,11180,11187,11315,11345,22933,23049,23118,23185,23256,23274,23367,23400,23429,23435,25819,26073,26191,26471,26986,27074,28996,29082,29761,29997,51025,51035,51322,51374,51377,51538,51594,51684,51808,54209,54855,54888,54922,55051,55254,55353,55603,55613,55872,56478,56658,56893,57054,57055,57103,57135,57533,57589,57602,57805,64282,64802,64844,65018,65992,66036,66037,79031,79048,79066,79142,80011,80279,80317,80772,81892,84074,84749,84861,84879,90427,90806,92196,92345,114609,115572,120892,128866,131377,140775,143941,153090,166863,167153,169966,170506,221662,221937,254013,257397,258010,282679,284071,340371,373863,406884,406938,406976,406991,440503,474383,474384,100287171,101927423
GO_0031331	GO:POSITIVE REGULATION OF CELLULAR CATABOLIC PROCESS	Molecular Pathways	427	FALSE	FALSE	13,20,101,150,154,207,208,215,225,291,292,335,337,344,348,351,405,572,581,637,664,665,677,678,754,857,859,863,957,975,991,1050,1075,1191,1263,1374,1452,1453,1454,1601,1612,1634,1797,1855,1950,2021,2168,2185,2308,2309,2332,2629,2729,2773,2819,2822,2926,2931,2932,3064,3091,3146,3162,3184,3297,3300,3303,3304,3320,3356,3458,3479,3553,3565,3569,3630,3643,3667,3791,3949,4035,4036,4092,4193,4210,4287,4292,4343,4478,4780,4848,4849,4898,5027,5045,5049,5071,5073,5261,5286,5291,5305,5347,5393,5433,5436,5465,5562,5563,5580,5587,5595,5601,5663,5700,5701,5702,5704,5705,5706,5716,5728,5747,5770,5886,5899,5962,5976,5987,5988,6093,6449,6613,6622,6737,6790,6794,6829,6832,6872,6885,6923,7124,7128,7133,7248,7249,7291,7336,7341,7405,7415,7416,7430,7538,7805,7832,7917,7942,7957,8078,8312,8396,8408,8517,8554,8570,8660,8671,8678,8754,8767,8975,9104,9337,9475,9517,9528,9531,9532,9567,9604,9655,9686,9698,9709,9781,9810,9817,9830,9924,9978,9992,10018,10133,10134,10140,10206,10221,10236,10241,10247,10273,10346,10392,10399,10425,10444,10475,10524,10533,10558,10641,10645,10658,10715,10769,10984,11040,11043,11044,11124,11236,11315,11331,11337,11340,22849,22894,22926,22930,22933,23016,23019,23034,23053,23112,23287,23318,23367,23376,23404,23411,23435,23530,23640,23677,25782,25793,25819,25820,25831,25897,25898,26058,26086,26137,26234,26259,26263,26291,26330,26353,26471,26986,27161,27185,27244,27257,27327,28951,28952,28960,29110,29763,29883,29978,29979,29997,51010,51085,51099,51100,51136,51322,51339,51343,51429,51441,51548,51667,53373,53840,54209,54467,54542,54915,55054,55070,55095,55128,55187,55212,55294,55737,55743,55802,55823,56339,56478,56829,56915,56963,57104,57154,57472,57535,57690,57721,57761,57817,58476,60592,64110,64127,64282,64326,65018,65992,79016,79066,79068,79156,79443,79589,79670,79699,79837,79899,80149,81603,83667,83737,84069,84871,84900,85363,85409,87178,90070,90637,90678,91304,91445,92140,93974,94103,94241,114881,115024,116224,116519,117854,120892,122809,124245,127544,129563,131377,131405,139285,140775,143686,144165,148022,149041,149628,151636,152503,153090,153769,154197,154214,160418,166979,167227,170506,195827,196513,197135,201163,201292,201626,203228,205251,205860,207063,219988,220441,221662,221955,246175,253943,255488,255738,255967,257364,258010,285180,285671,339221,339345,339976,340061,340152,340719,342977,345611,373863,389421,399664,400410,406881,406955,440503,440730,641700
GO_0031333	GO:NEGATIVE REGULATION OF PROTEIN-CONTAINING COMPLEX ASSEMBLY	Molecular Pathways	141	FALSE	FALSE	118,119,120,329,753,822,829,830,832,998,1003,1191,1410,1654,1859,1978,2033,2039,2059,2288,2314,2629,2932,2934,3146,3297,3309,3375,3670,3925,4091,4133,4210,4985,5216,5217,5494,5580,5590,5734,5756,5830,5894,5962,6622,6653,6662,6708,6709,6710,6711,6712,6714,6812,6840,6904,7067,7111,7114,7417,7429,8195,8408,8543,8780,8874,9026,9087,9168,9353,9928,10013,10382,10565,10677,11013,11075,11078,11315,11344,22900,22919,22943,23189,23521,24139,24144,25802,25999,26146,27124,29103,29765,29766,29767,29997,50853,50964,51185,51332,51339,51451,51571,54209,54434,54961,55364,55604,56203,56937,56998,57057,57482,57731,64853,80206,80772,83700,84079,85464,85477,91663,93661,112476,136319,146206,147138,152138,163782,197358,253725,256949,258010,286527,375189,406952,406996,442721,642574,107181291,122394733
GO_0031334	GO:POSITIVE REGULATION OF PROTEIN-CONTAINING COMPLEX ASSEMBLY	Molecular Pathways	237	FALSE	TRUE	19,21,246,274,375,382,387,389,402,403,472,545,578,581,637,638,859,885,948,1003,1015,1027,1191,1236,1385,1437,1440,1496,1639,1654,1739,1981,2017,2099,2185,2241,2242,2475,2764,2885,2932,2934,3055,3071,3084,3303,3304,3320,3383,3458,3567,3936,3958,4131,4137,4204,4233,4312,4314,4478,4615,4641,4690,4733,4868,4926,5058,5216,5217,5336,5341,5526,5581,5601,5706,5879,5908,5987,6188,6249,6356,6366,6369,6622,6624,6714,6850,6886,7013,7037,7040,7099,7124,7157,7341,7376,7408,7415,7422,7429,7453,7454,7480,8115,8440,8631,8739,8851,8936,8976,9026,9463,9530,9535,9636,9780,9793,9873,9897,10018,10092,10093,10094,10095,10096,10097,10109,10142,10152,10163,10178,10273,10333,10344,10399,10435,10458,10497,10552,10563,10602,10787,10788,10810,10979,11076,11124,11135,11151,11315,22919,23116,23191,23332,23379,23514,23580,23647,25802,27236,28964,29108,50632,50807,51100,51185,51199,51429,51466,51673,54551,54552,54922,55011,55435,55604,55612,55719,55755,55832,55845,55971,56203,56907,56919,57175,57482,57600,57606,64223,64581,64805,65018,79969,79998,80115,81620,81857,81873,84250,84501,84630,84722,84962,85477,89795,89848,90427,96459,114609,115362,122060,122664,123720,126820,129293,133746,143098,146206,148170,153090,205251,253260,253725,339005,342184,348110,373509,374666,388630,406891,442721,643338,647087,653440,100287171,100506658
GO_0031345	GO:NEGATIVE REGULATION OF CELL PROJECTION ORGANIZATION	Molecular Pathways	186	FALSE	TRUE	112,348,382,387,393,567,832,952,1020,1400,1522,1600,1630,1716,1785,1809,1902,1942,1948,1949,2043,2045,2048,2258,2288,2316,2534,2580,2664,2670,2672,2904,2931,3066,3196,3273,3397,3675,3956,3985,4035,4038,4070,4099,4117,4133,4134,4168,4193,4504,4776,5048,5217,5365,5376,5530,5580,5621,5663,5728,5780,5793,5800,5802,5909,6014,6049,6259,6366,6405,6695,6696,6911,7016,7025,7070,7143,7224,7225,7248,7337,7431,7473,7474,7533,7869,8408,8482,8558,8829,8831,8851,8934,9037,9139,9353,9423,9448,9529,9693,9706,9723,9738,9856,9860,9912,10251,10253,10371,10413,10498,10500,10501,10505,10507,10509,10512,10519,11075,11202,22871,22876,22891,22902,23105,23111,23189,23251,23258,23329,23557,25791,25987,26052,26228,27124,29116,29956,51225,51256,51265,51466,53335,54437,54910,55558,56920,56963,57142,57187,57489,57556,57609,57715,59341,64218,64689,65078,66008,79598,80031,80128,81618,83478,83999,84260,89780,93650,112755,115704,120892,129807,146760,152559,157285,223117,348110,349667,374946,406972,406992,406996,407002,407030,653464,107080638
GO_0031346	GO:POSITIVE REGULATION OF CELL PROJECTION ORGANIZATION	Molecular Pathways	353	FALSE	FALSE	27,116,160,183,238,322,324,348,411,466,482,538,585,627,653,655,659,816,950,989,998,1002,1236,1268,1270,1272,1382,1523,1627,1742,1785,1809,1826,1855,1856,1857,1954,1982,1996,2011,2033,2042,2043,2056,2059,2146,2150,2185,2242,2281,2316,2332,2335,2475,2534,2648,2660,2664,2803,2823,2889,2896,2909,3064,3082,3265,3309,3611,3630,3655,3673,3675,3706,3815,3897,3934,3984,4035,4058,4067,4076,4131,4135,4137,4192,4690,4747,4780,4803,4830,4831,4914,4915,4916,4919,4920,4976,5027,5048,5058,5063,5064,5168,5176,5216,5274,5290,5295,5361,5362,5364,5365,5458,5526,5584,5587,5604,5649,5753,5754,5756,5764,5789,5879,5880,5898,5906,5979,5997,6014,6091,6092,6101,6239,6280,6324,6363,6366,6376,6387,6474,6498,6624,6714,6722,6792,6794,6993,7043,7046,7074,7224,7336,7401,7422,7429,7436,7471,7473,7474,7804,8153,8175,8321,8322,8482,8507,8536,8578,8724,8766,8826,8829,8837,8874,8976,9001,9037,9139,9148,9175,9353,9423,9638,9662,9693,9696,9738,9750,9759,9760,9798,9820,9842,9863,9896,9897,10059,10096,10097,10109,10152,10154,10163,10178,10300,10435,10458,10494,10507,10602,10677,10690,10787,10801,10807,10938,11075,11135,11141,11344,22871,22873,22902,22906,23011,23028,23064,23129,23191,23242,23300,23316,23363,23373,23394,23426,23433,23499,23566,23580,23603,23613,23654,25940,26039,26052,26053,26230,26259,26499,27020,27063,27185,28988,29882,29904,29993,49856,50487,51188,51196,51199,51265,51364,51393,51517,51657,51761,51762,54443,54606,54664,54700,54828,54849,54869,54874,55329,55558,55604,55607,55704,55714,55754,55845,56963,56965,57118,57175,57451,57463,57498,57554,57611,57698,57787,64175,64764,64787,64805,65009,65981,79006,79574,79625,79647,79734,79791,80199,80823,81545,81565,84079,84299,89780,90167,91584,91752,114798,116985,118813,126520,139818,140578,146206,148170,150696,153090,153241,154288,158297,158866,162427,163404,170506,202018,221914,257194,285016,375790,389658,406985,406991,407006,407007,440730,442890,574038,643338,100287171,100506658,100528062
GO_0031348	GO:NEGATIVE REGULATION OF DEFENSE RESPONSE	Molecular Pathways	258	FALSE	TRUE	2,54,100,103,116,134,135,240,313,325,335,348,383,384,409,634,708,710,885,1003,1269,1378,1398,1432,1813,1991,2213,2268,2294,2358,2534,2625,2629,2693,2852,2853,2874,2876,2896,2950,3055,3082,3105,3106,3123,3133,3134,3135,3428,3479,3558,3559,3565,3586,3593,3596,3630,3670,3805,3821,3824,3848,3949,3965,4067,4088,4192,4210,4277,4321,4345,4598,4790,4856,4889,4907,4938,4940,5045,5094,5169,5176,5272,5335,5465,5467,5468,5495,5580,5598,5624,5654,5692,5734,5740,5771,5788,5925,6095,6223,6288,6318,6376,6397,6647,6714,6737,6773,6850,6895,7010,7105,7128,7130,7132,7133,7301,7353,7376,7525,7538,8530,8780,8993,9021,9111,9258,9314,9370,9572,9636,9655,9958,9971,9975,10062,10162,10203,10225,10769,10859,10875,10906,11005,11213,11221,11274,11277,11326,22933,23005,23170,23208,25939,26007,26146,27293,28964,29883,50943,51441,51738,53833,54209,54625,54941,55061,55527,55646,55666,55737,55829,55870,55872,56339,56547,56833,57817,58189,58509,60343,63906,64127,64771,64838,79102,79132,79594,79626,79651,79671,80762,81858,83737,84166,84868,89790,90268,90355,91662,114548,114899,116379,131450,133060,140885,145581,149095,152138,171389,197358,253943,284207,284340,284467,338557,387837,388581,406890,406897,406913,406929,406933,406934,406937,406938,406941,406948,406949,406950,406954,406955,406957,406963,406971,406976,406979,406980,406982,406987,406988,406991,407006,407007,407008,407015,407017,407032,407035,407048,574441,693175,730249,768218,100126320,100500826,100507436,102465524
GO_0031349	GO:POSITIVE REGULATION OF DEFENSE RESPONSE	Molecular Pathways	278	FALSE	TRUE	101,164,183,185,241,351,354,383,661,695,718,885,912,940,961,975,1050,1051,1075,1236,1268,1387,1392,1535,1652,1660,1690,1956,2033,2069,2113,2150,2167,2219,2358,2534,2547,2697,2828,2865,2867,2896,3055,3093,3133,3134,3135,3146,3148,3263,3320,3329,3428,3430,3456,3458,3551,3553,3558,3569,3572,3592,3593,3600,3603,3606,3661,3665,3673,3717,3735,3805,3822,3824,3902,3916,3929,3949,4023,4049,4067,4068,4192,4208,4258,4317,4321,4332,4363,4792,4814,4841,4862,4878,4889,5008,5054,5058,5062,5063,5138,5179,5225,5294,5320,5322,5336,5359,5469,5591,5595,5603,5650,5733,5734,5743,5817,5819,6223,6279,6280,6283,6346,6348,6352,6369,6376,6421,6622,6688,6714,6777,6845,6850,6863,6885,7052,7097,7098,7099,7124,7132,7189,7292,7294,7305,7349,7409,7474,7520,7784,7941,8600,8673,8692,8717,8723,8737,8767,8772,8780,8792,8807,8840,8995,9111,9173,9180,9447,9575,9641,9782,9868,10084,10125,10133,10318,10392,10432,10614,10621,10622,10623,10666,11027,11126,11315,22914,23097,23705,23765,25818,25942,26065,26228,26471,27250,29108,29110,50487,51284,51311,51561,51704,54093,54106,54209,55122,55223,55269,55527,55703,56253,56670,56832,57506,58484,59067,59341,63940,64127,64170,64332,64581,80231,81030,81793,83666,84166,84630,84699,84868,85363,85364,85480,90678,90865,91662,93978,114609,114836,115004,115362,116449,117157,117854,120892,121260,135250,145741,149628,222236,245928,259197,283131,284467,338322,340061,345611,353091,353514,388125,400709,406913,406915,406934,406936,406955,406989,406991,407004,407048,574461,574473,729230,100132285,100528032,107181291
GO_0031396	GO:REGULATION OF PROTEIN UBIQUITINATION	Molecular Pathways	210	FALSE	TRUE	25,207,284,329,330,331,408,409,575,648,672,706,754,819,857,868,991,1020,1025,1407,1616,1654,2280,2295,2475,2534,2729,2874,2931,3300,3301,3303,3304,3309,3320,3326,3984,4085,4092,4101,4869,5071,5300,5347,5414,5478,5581,5582,5601,5663,5716,5728,6125,6135,6167,6187,6188,6201,6209,6224,6478,6500,6502,6659,6872,7046,7128,7189,7314,7321,7332,7334,7337,7375,7466,7805,7965,8312,8452,8473,8555,8767,8841,8864,8877,8878,8915,8945,9111,9112,9320,9349,9373,9474,9529,9532,9636,9646,9683,9709,9810,9978,10016,10075,10196,10210,10253,10273,10459,10625,10892,11065,11146,11170,11261,11315,11337,11338,22976,23028,23077,23142,23251,23328,23376,23551,23560,23640,25898,26191,26232,26271,26272,27085,27338,29979,51035,51160,51256,51343,51366,51438,51547,54165,54552,54602,54765,54778,54984,55100,55208,55215,55294,55611,55743,55765,55869,56160,56254,57162,57561,57599,57697,57761,59343,64127,64359,64844,65018,78990,79139,79142,79444,80279,80758,80762,83593,83932,84101,84259,84875,85453,91947,92369,112401,120892,123879,131377,139285,143941,144165,148022,150684,151636,153769,165324,166979,201254,254170,266740,285671,339745,374969,378708,378884,406893,406929,553115,100287171,107080638
GO_0031398	GO:POSITIVE REGULATION OF PROTEIN UBIQUITINATION	Molecular Pathways	119	FALSE	FALSE	284,329,330,331,408,648,672,754,857,868,991,1025,1407,1654,2280,2931,3309,4092,4101,4869,5071,5300,5347,5414,5601,5716,5728,6187,6500,6502,7189,7314,7321,7332,7334,7337,7466,7805,7965,8312,8452,8555,8767,8841,8877,8915,8945,9111,9112,9646,9810,9978,10016,10075,10210,10273,10892,11065,11170,11337,22976,23028,23077,23142,23640,25898,26191,26272,27338,29979,51256,51343,51438,54165,54602,54778,55208,55215,55294,55743,55765,56160,56254,57162,57561,57697,57761,59343,64127,64844,65018,79139,79142,79444,80279,80762,83593,83932,84259,85453,91947,92369,112401,120892,123879,131377,139285,144165,148022,150684,166979,201254,254170,266740,285671,378708,378884,553115,107080638
GO_0031406	GO:CARBOXYLIC ACID BINDING	Molecular Pathways	176	FALSE	TRUE	32,51,128,173,174,213,241,341,396,790,933,945,946,1109,1373,1381,1382,1592,1621,1629,1645,1646,1719,2167,2168,2169,2170,2171,2219,2348,2350,2352,2571,2572,2729,2731,2741,2742,2743,2746,2747,2752,2805,2806,2853,2902,2904,2917,2937,2938,2946,2950,3141,3155,3172,3482,4099,4706,4831,4842,4843,4846,4935,5033,5066,5091,5095,5104,5105,5264,5319,5351,5352,5375,5467,5468,5660,5730,5836,5914,5917,6256,6279,6280,6342,6401,6403,6470,6472,6505,6507,6573,6809,7026,7298,7350,7390,7421,7903,8001,8128,8309,8310,8644,8778,8974,8985,9032,9227,9370,9380,9731,9971,10247,10536,10588,10841,23304,23569,27036,27180,27181,27232,27244,51046,54576,54577,54583,54600,54658,54659,54681,54749,54905,55214,55239,55258,55289,55662,56603,56922,57834,63826,64175,65078,79676,79701,80758,80765,83667,89790,89858,112398,112399,113235,114132,116443,116444,143686,162417,165140,197131,221120,222236,283208,284369,286256,338557,339761,340665,348751,375790,400709,573971,652968,100049587
GO_0031461	GO:CULLIN-RING UBIQUITIN LIGASE COMPLEX	Molecular Pathways	172	FALSE	FALSE	701,899,991,996,1027,1161,1163,1164,1642,1643,5356,6468,6500,6502,6921,6923,7126,8065,8139,8216,8405,8450,8451,8452,8453,8454,8507,8697,8816,8881,8945,9616,9730,9817,9820,9903,9978,10016,10116,10238,10324,10393,10444,10513,11065,11146,11275,23008,23038,23053,23113,23194,23291,23510,23532,23588,25793,25827,25847,25853,25879,25906,26094,26133,26223,26224,26232,26233,26234,26235,26249,26259,26260,26268,26270,26272,27101,27252,27338,29882,29945,50717,51185,51343,51433,51434,51514,51529,51666,54442,54461,54620,54800,54850,54876,55031,55070,55101,55294,55336,55527,55827,55832,55958,55975,56929,57542,57563,57643,57688,59349,64326,64410,64682,64839,65249,79016,79176,79269,79699,79734,79791,80028,80067,80176,80344,81545,83892,84078,84541,84727,84861,84893,84961,89890,90293,90379,90864,92369,92703,93611,114907,115290,116138,119504,122416,122773,126433,131377,139170,139425,144699,146330,150684,162517,166979,196394,200933,222235,246184,253980,254170,283807,339745,340578,342897,347442,440561,440590,553115,554251,653659
GO_0031490	GO:CHROMATIN DNA BINDING	Molecular Pathways	103	FALSE	FALSE	60,81,86,328,474,604,1104,1108,1387,1660,2033,2146,2303,2309,2623,3005,3006,3007,3008,3009,3010,3015,3020,3021,3024,3065,3066,3150,3151,3183,3192,3297,3642,4088,4654,4656,4851,5187,5469,5914,5928,5970,6597,6598,6599,6601,6603,6605,6722,6774,7067,7068,7403,7404,7543,7546,8091,8932,8971,9219,9324,9555,9575,9760,9878,10473,10664,10856,10891,11023,22904,23135,23512,23558,23592,25806,27324,29803,29841,50674,51780,53615,54107,55206,55506,55693,55806,55818,57459,57822,63978,79366,79977,84969,92822,132243,140690,164684,221037,221496,373861,391769,440093
GO_0031497	GO:CHROMATIN ASSEMBLY	Molecular Pathways	151	FALSE	TRUE	546,1616,3005,3006,3007,3008,3009,3010,3014,3017,3018,3020,3021,3024,3070,3146,3148,4171,4673,4674,4675,4676,4678,4869,5253,5928,6046,6418,6662,6839,7157,7258,7259,7290,7994,8208,8290,8294,8339,8340,8341,8342,8343,8344,8345,8346,8347,8348,8349,8350,8351,8352,8353,8354,8355,8356,8357,8358,8359,8360,8361,8362,8363,8364,8365,8366,8367,8368,8369,8370,8467,8520,8968,8970,8971,9555,9733,10036,10541,10664,11176,11339,22933,23133,23234,23270,23378,23411,23421,23522,23523,23569,25842,26155,29855,50809,51773,54069,54145,54623,55355,55506,55723,56979,57673,64061,64591,64754,79711,79903,83740,83743,84875,85236,85453,121504,126961,128312,128854,130951,132243,132660,144108,146059,158983,201161,254048,255626,256329,257218,266812,286436,333932,337874,373861,387103,388951,401541,440093,440689,474381,474382,554313,645996,646817,653604,728137,728395,728403,100289087,114483833
GO_0031503	GO:PROTEIN-CONTAINING COMPLEX LOCALIZATION	Molecular Pathways	220	FALSE	FALSE	102,163,332,403,472,545,1173,1605,1627,1739,1740,1741,1742,1814,1815,2060,2239,2693,2733,3087,3092,3181,3192,3208,3265,3267,3690,3692,3798,3799,3800,4092,4117,4218,4686,4869,4927,4983,5108,5433,5534,5590,5602,5649,5813,5899,5901,5906,5976,6059,6103,6209,6421,6428,6505,6616,6741,6809,6830,6844,7013,7014,7127,7175,7248,7275,7305,7430,7514,7919,8021,8100,8106,8417,8480,8563,8636,8650,8766,8888,8943,8976,9211,9371,9631,9688,9742,9877,9887,9897,9903,9912,9984,10082,10142,10189,10212,10243,10368,10369,10482,10815,11020,11158,11260,11269,11336,22858,22871,22883,22994,23049,23096,23212,23237,23279,23293,23381,23426,23513,23557,26019,26052,26097,26146,26160,26993,27020,27065,27091,27092,28981,29072,29118,29890,50632,51068,51098,51304,51626,51668,53616,54468,54888,54890,55081,55112,55153,55308,55333,55341,55677,55706,55722,55737,55746,55764,55781,55795,55920,55998,56000,56001,56850,56899,56912,56943,57122,57187,57539,57554,57576,57728,59283,59284,64854,65083,79228,79659,79809,79902,79989,80145,80173,80852,81832,81929,83903,84248,84271,84321,84324,84946,89891,90332,90410,91746,91828,92104,112752,112755,117178,138151,146395,150082,150737,160419,160622,161424,166379,167691,199223,201134,254263,255758,283849,388336,440145,643136,728343
GO_0031514	GO:MOTILE CILIUM	Molecular Pathways	214	FALSE	TRUE	203,204,301,476,480,481,483,493,583,585,832,989,1043,1069,1235,1656,1672,1738,1767,1769,1770,1811,1813,2622,2736,2947,3091,3329,3948,4117,4735,4867,4956,4957,5048,5213,5232,5310,5311,5414,5566,5573,6010,6103,6337,6652,6676,6865,6869,6870,6954,7802,8100,8195,8372,8382,8452,8481,8632,8701,8751,8852,8878,9368,9389,9576,9696,10566,10809,10881,11020,11057,11092,11337,23002,23157,23230,23639,25790,25858,25876,25981,26074,26140,26160,26256,26762,27019,27152,27285,28981,29105,51098,51314,51626,53340,54558,54763,55064,55329,55779,55811,56912,57151,57662,57728,57821,57828,64064,64446,64518,65010,79582,79659,79740,79781,79819,79846,79925,80173,80217,81492,81892,83447,83449,83450,83538,83659,83853,83894,83942,84074,84075,84221,84223,84229,84288,84902,85016,85438,85478,89765,89876,90410,91978,92749,112942,113746,115811,117144,117155,118491,122481,122664,123811,124404,124912,130540,131375,133308,133558,135138,140732,140880,144406,146279,146754,146845,147700,150159,150483,152006,152015,154313,154865,158067,158297,159686,161502,164684,200162,200894,202500,219621,219670,221421,222235,255101,257044,257062,259289,259307,283629,283726,285335,285588,339829,343521,345895,347732,348807,374355,374407,378807,387712,387885,388389,392509,401024,402160,441531,727764,728597,100996631
GO_0031532	GO:ACTIN CYTOSKELETON REORGANIZATION	Molecular Pathways	107	FALSE	FALSE	25,27,301,387,396,397,998,1020,1365,1436,1440,1525,1613,1901,2017,2039,2059,2185,2241,2242,2252,2255,2316,2549,2885,2934,3055,3059,3265,3645,3815,4192,4289,4627,4739,4853,4908,4916,5058,5156,5339,5341,5754,5770,5898,5911,6464,7010,7082,7226,7430,7827,8394,8476,8477,8572,8829,9024,9294,9535,9564,9578,9723,9855,10278,10411,10456,10458,10788,10850,11132,23043,23607,26037,26053,26228,26499,27032,29085,29780,50488,50848,51225,51676,54828,54857,55561,55742,55971,57091,59341,64098,79778,80115,80731,84062,84168,85360,90550,90952,116985,123720,149461,203447,221692,221981,253260
GO_0031570	GO:DNA INTEGRITY CHECKPOINT SIGNALING	Molecular Pathways	123	FALSE	TRUE	472,545,595,641,672,835,983,988,990,1017,1026,1027,1111,1112,1263,1386,1407,1432,1763,1869,2074,2177,2765,3014,3364,4193,4303,4361,4436,4582,4683,4998,5347,5371,5514,5591,5781,5810,5883,5884,6118,6154,6419,6659,7157,7158,7508,7919,8091,8318,8451,8555,8563,8738,8883,8914,9344,9575,9577,9656,9984,10116,10769,11073,11200,11277,25896,25949,25988,26058,26270,26272,27339,29086,29935,29980,29997,51065,51149,51322,51343,51347,51499,51512,51514,51720,51776,54465,54962,55159,55367,56658,57551,57646,57805,60561,63967,65975,79184,79621,79791,79858,79968,80198,80254,80279,81620,83695,83990,84126,84142,84444,84446,90381,91603,118471,135458,144715,146956,163859,197342,261726,440275
GO_0031589	GO:CELL-SUBSTRATE ADHESION	Molecular Pathways	363	FALSE	TRUE	25,71,81,87,88,89,94,182,246,284,285,335,347,387,395,402,482,558,596,604,613,683,708,780,811,916,947,948,960,967,998,1012,1020,1021,1029,1236,1277,1281,1295,1305,1307,1308,1398,1399,1435,1490,1499,1605,1613,1758,1785,1793,1842,1845,1896,1942,1946,1955,2013,2017,2039,2041,2042,2047,2049,2185,2192,2196,2199,2241,2243,2244,2266,2294,2316,2335,2523,2621,2633,2651,2824,2932,3037,3175,3204,3232,3273,3397,3491,3611,3655,3672,3673,3674,3675,3676,3678,3679,3683,3685,3688,3689,3690,3691,3693,3694,3695,3717,3728,3791,3897,3911,3912,3913,3914,3915,3956,3987,4035,4059,4070,4088,4091,4192,4221,4241,4287,4289,4321,4323,4585,4617,4653,4680,4739,4763,4771,4811,4851,4887,5034,5054,5155,5170,5212,5291,5295,5310,5314,5328,5340,5467,5581,5590,5613,5728,5747,5764,5781,5786,5795,5796,5800,5829,5861,5879,5880,5881,5921,6093,6237,6239,6251,6281,6366,6370,6376,6385,6422,6548,6614,6695,6714,6722,6789,6904,7007,7010,7016,7057,7059,7070,7074,7148,7205,7248,7264,7301,7399,7402,7412,7414,7422,7448,7450,7471,7791,8174,8322,8324,8394,8455,8499,8500,8515,8516,8573,8631,8751,8754,8826,8829,8861,8874,8910,9270,9341,9344,9358,9404,9448,9475,9480,9647,9723,9748,9806,9928,10018,10085,10109,10174,10225,10232,10319,10391,10395,10420,10461,10516,10519,10551,10562,10580,10630,10631,10675,10855,10894,10979,11078,11093,11117,11149,11151,11170,22795,22798,22801,22854,22998,23122,23189,23332,23380,23499,23603,23671,25975,25992,26033,26073,26515,26585,27076,27185,27329,29780,29984,30008,50488,50509,51057,51144,51754,54361,54453,54749,54822,54828,55435,55604,55612,55679,55698,55742,55901,55920,55966,56477,56672,56940,56999,57091,57580,57662,57669,59277,59339,63923,64005,64098,79625,79778,79834,80005,80725,81792,81848,83700,83706,84168,84628,84962,90102,91663,92552,117285,123720,133584,136227,146183,151887,158326,161497,201294,253725,255743,285613,340485,340533,340706,342184,349633,375567,401827,406959,406967,407026,407048,554225,574506,100126351
GO_0031623	GO:RECEPTOR INTERNALIZATION	Molecular Pathways	113	FALSE	FALSE	43,133,156,157,163,284,375,407,408,409,634,857,859,928,948,967,975,1173,1213,1742,1759,1785,1813,1814,1815,1950,2060,2207,2332,2868,2885,2890,2966,3208,3351,3357,3576,3577,3579,3643,3688,3689,3690,4035,4043,4289,4734,4908,4983,5336,5534,5868,6295,6311,6386,6401,6424,6616,6622,6642,6850,6900,7037,7422,7430,8301,8650,8862,8898,9463,9779,9863,10203,10211,10266,10267,10268,10368,10369,10859,11006,11031,22943,23237,23513,26045,26052,26119,26585,27091,27092,29978,50632,54550,54806,55681,55788,57007,59283,59284,64854,79890,84058,84896,88455,89780,124930,146395,255738,284654,338692,406976,100506013
GO_0031625	GO:UBIQUITIN PROTEIN LIGASE BINDING	Molecular Pathways	297	FALSE	FALSE	71,91,292,322,324,408,409,527,550,573,596,637,666,672,811,819,841,843,875,958,1026,1152,1191,1398,1616,1629,1734,1741,1840,1956,1959,2065,2185,2272,2308,2821,2861,2932,3091,3093,3301,3303,3304,3305,3309,3310,3311,3312,3313,3320,3326,3329,3716,3725,3757,4055,4067,4087,4088,4090,4091,4092,4101,4157,4160,4193,4281,4287,4591,4654,4720,4738,4792,4804,5002,5036,5071,5080,5094,5187,5243,5371,5430,5460,5566,5567,5573,5576,5577,5684,5707,5898,5899,5905,5925,5970,6118,6125,6135,6233,6331,6497,6596,6613,6714,6790,6923,6950,7009,7133,7157,7167,7185,7186,7187,7188,7189,7251,7311,7314,7316,7319,7320,7321,7326,7332,7334,7341,7345,7384,7414,7415,7466,7520,7531,7534,7805,7852,7855,7874,7917,8065,8312,8313,8322,8323,8325,8405,8450,8451,8452,8453,8454,8517,8548,8554,8678,8737,8764,8863,8878,8883,8915,8924,8975,9025,9063,9099,9246,9258,9349,9470,9482,9529,9530,9532,9588,9618,9627,9636,9641,9682,9810,9820,9927,9978,10010,10013,10059,10067,10128,10152,10155,10188,10221,10273,10376,10576,10613,10628,10670,10783,10869,10891,11078,11124,11146,11160,11200,11337,11345,22794,22888,22926,23111,23113,23197,23208,23381,23586,23598,23640,23710,23766,25793,25820,26043,26191,27101,28951,29089,29761,29882,51035,51429,51438,51465,51528,51588,51619,51666,51701,54472,55070,55072,55120,55135,55284,55294,55353,55432,55611,55626,55666,55719,56254,56852,57142,57379,57761,57763,64112,65018,79139,79594,79677,79899,80196,81502,81631,84250,84557,84959,85409,89885,92552,92714,117584,118424,135138,143384,149628,152137,155061,171222,171392,199720,203068,257218,266740,339745,340061,440738,643246,645432,100287171,102724560
GO_0031644	GO:REGULATION OF NERVOUS SYSTEM PROCESS	Molecular Pathways	144	FALSE	FALSE	18,55,134,152,154,183,351,551,552,745,784,869,885,1075,1139,1312,1605,1742,1855,1890,1906,1910,1959,2149,2171,2185,2257,2332,2475,2629,2693,2741,2859,2902,2906,2911,3060,3082,3358,3586,3673,3687,4099,4544,4846,4856,4884,4885,4887,4923,4985,4986,4987,4988,5020,5024,5590,5649,5724,5728,5999,6285,6348,6455,6543,6547,6548,6663,6714,6804,7133,7143,7432,7476,8530,8604,8898,9228,9229,9294,9378,9451,9456,9475,9607,9699,9775,9896,9921,10142,10458,10497,10810,10874,10879,11076,11202,11280,11343,22839,22871,22999,23175,23316,23405,23467,23613,26011,26022,26952,27091,27092,27242,50944,51738,54413,54434,55273,56288,56853,56923,57502,57555,57596,58494,58503,58512,66000,80763,81832,84866,85358,85446,112755,120892,134145,151647,152404,254263,388336,400746,407030,729956,729993
GO_0031647	GO:REGULATION OF PROTEIN STABILITY	Molecular Pathways	298	FALSE	TRUE	173,287,335,336,433,481,482,483,573,596,650,811,819,825,836,902,908,975,1022,1191,1370,1385,1387,1389,1409,1410,1448,1500,1512,1603,1650,1828,1855,1857,1942,2033,2043,2316,2319,2597,2648,2776,2896,2934,3009,3054,3064,3092,3303,3304,3312,3320,3323,3326,3327,3329,3479,3845,3916,3920,4000,4047,4088,4092,4193,4194,4487,4504,4771,4869,5071,5190,5216,5217,5245,5292,5295,5300,5347,5476,5479,5580,5587,5591,5594,5621,5728,5824,5828,5886,6048,6125,6135,6201,6400,6477,6608,6622,6659,6714,6720,6737,6788,6789,6790,6812,6872,6880,6907,6950,7015,7018,7157,7203,7248,7305,7320,7341,7375,7428,7466,7480,7485,7756,7874,7917,8239,8293,8452,8575,8613,8774,8805,8818,8841,8863,8945,8975,9026,9099,9101,9334,9349,9529,9530,9531,9532,9572,9770,9894,9919,9960,10013,10103,10169,10211,10273,10408,10437,10474,10491,10574,10575,10576,10694,10728,10755,10869,10891,10910,11040,11140,11170,11200,11235,11236,11261,11277,11315,11331,22848,22948,23011,23032,23162,23163,23252,23291,23327,23411,23435,23515,23560,23673,25764,25793,26224,26272,27042,29108,29116,29974,29997,51100,51125,51327,51339,51608,51616,51701,54344,54543,54552,54765,54840,54918,54984,54997,55031,55230,55278,55294,55602,55664,55729,55737,55742,55743,55823,55869,56658,56912,56926,57142,57602,57646,57733,57805,58525,59343,60485,64175,64321,64747,64844,65018,65992,66036,79031,79139,79155,79577,79589,79594,79612,79763,79831,80155,83548,84059,84301,84327,84334,84447,84515,84866,84897,89781,91949,92162,92703,112770,118611,120892,123264,124997,125150,126074,149628,158297,252983,283514,284996,285282,338328,345611,387755,389856,391634,406893,414301,440193,653659,664618,728489,728492,730094,101927423
GO_0031667	GO:RESPONSE TO NUTRIENT LEVELS	Molecular Pathways	474	FALSE	FALSE	19,26,32,34,38,100,116,133,153,154,158,178,191,207,210,213,218,249,265,317,335,348,355,360,383,411,429,440,445,462,467,468,490,583,585,590,594,595,596,632,655,659,662,663,664,706,717,784,790,846,847,867,885,916,958,968,1026,1030,1032,1208,1268,1277,1312,1327,1373,1374,1442,1443,1444,1515,1535,1536,1543,1582,1591,1592,1594,1603,1611,1649,1723,1728,1788,1789,1938,1956,1965,1978,1981,2029,2056,2067,2155,2180,2181,2182,2242,2281,2308,2309,2348,2350,2475,2520,2538,2539,2621,2626,2629,2642,2648,2688,2689,2690,2691,2693,2695,2696,2729,2730,2752,2771,2875,2937,2950,3060,3077,3141,3155,3156,3157,3162,3170,3171,3178,3291,3297,3309,3312,3358,3360,3371,3383,3428,3485,3600,3607,3625,3627,3651,3673,3725,3745,3875,3920,3934,3939,3949,3952,3992,4023,4049,4131,4141,4149,4152,4160,4193,4217,4255,4303,4316,4330,4353,4504,4519,4524,4654,4780,4852,4914,4925,4968,4976,4982,4988,5009,5019,5020,5076,5105,5106,5164,5166,5179,5207,5251,5289,5292,5313,5339,5366,5443,5444,5447,5465,5467,5468,5469,5562,5563,5571,5582,5587,5594,5595,5599,5610,5617,5629,5723,5728,5741,5743,5764,5899,5914,5919,5967,5970,6198,6338,6343,6344,6422,6423,6427,6513,6532,6546,6554,6566,6569,6581,6591,6647,6648,6652,6653,6678,6696,6714,6715,6720,6721,6722,6750,6751,6752,6753,6770,6772,6781,6915,7048,7054,7071,7157,7248,7252,7274,7298,7299,7349,7350,7351,7352,7376,7378,7391,7392,7412,7421,7425,7442,7481,7482,7484,7486,7494,7538,7706,7942,8074,8131,8195,8408,8428,8443,8473,8493,8520,8614,8644,8648,8658,8678,8735,8805,8854,8897,8915,8932,8942,9024,9131,9213,9227,9370,9388,9451,9463,9474,9506,9518,9607,9681,9682,9706,9779,9869,9891,9971,10059,10135,10325,10400,10514,10533,10631,10634,10641,10670,10891,10919,10985,10991,10999,11133,11152,11170,11337,11345,22856,22863,22933,22938,23032,23235,23274,23334,23367,23378,23408,23411,23530,23710,23766,25828,25959,26100,26291,26608,27072,27102,27141,27158,27244,27327,27344,28960,29103,29937,30849,51024,51052,51100,51422,51520,51548,51738,51765,53349,53615,53632,54332,54361,54407,54468,54474,54658,54828,55062,55198,55364,55630,55846,56270,56477,56603,56923,57521,57535,57707,57817,58528,59341,64121,64127,64240,64241,65084,65985,79567,79602,79726,80149,80315,80763,81631,81788,81929,83667,83939,83990,84219,84251,84446,84557,84879,85569,90226,92196,96459,114131,114789,115209,120892,121278,122622,130399,143686,144577,150094,154743,167359,168620,201163,220441,221937,255738,340024,340204,353500,389383,389400,389493,406911,440275,440738,441925,643246,100507055,102724428
GO_0031668	GO:CELLULAR RESPONSE TO EXTRACELLULAR STIMULUS	Molecular Pathways	246	FALSE	TRUE	26,166,199,213,355,359,360,432,440,467,468,490,552,558,596,632,659,784,846,867,875,968,1026,1030,1277,1312,1515,1591,1594,1611,1965,1981,2242,2308,2309,2348,2350,2353,2475,2621,2629,2642,2752,2909,2950,3077,3162,3170,3171,3178,3309,3312,3371,3383,3428,3600,3625,3676,3725,3745,3920,3934,3952,3992,4023,4067,4141,4149,4193,4217,4330,4521,4654,4780,4929,5105,5164,5166,5179,5251,5289,5292,5339,5366,5465,5469,5562,5563,5571,5587,5594,5595,5599,5610,5764,5788,5899,6422,6423,6494,6502,6506,6513,6591,6715,6720,6721,6722,7071,7157,7248,7351,7378,7391,7392,7412,7421,7482,7484,7486,7494,7942,8061,8074,8131,8408,8428,8493,8644,8648,8658,8678,8735,8805,8897,9024,9131,9213,9451,9463,9474,9607,9681,9891,9971,10059,10135,10325,10514,10533,10631,10634,10641,10670,10919,10985,10991,11133,11152,11170,11337,11345,22863,22938,23032,23235,23274,23334,23378,23394,23411,23710,23766,25828,25959,26100,26153,26608,27072,27158,27244,27327,28960,29103,30849,51022,51100,51422,51520,51765,53349,53632,54332,54361,54407,54468,54474,55062,55270,55364,55630,55846,56270,57521,57535,58528,64121,79077,79567,79726,79792,80149,80315,81631,81788,81929,83667,83990,84219,84446,84557,84687,84879,90226,92196,93649,96459,114131,120892,143686,144577,150094,154743,167359,168620,201163,220441,255738,389493,406911,440275,440738,441925,643246,102724428,102724560
GO_0031669	GO:CELLULAR RESPONSE TO NUTRIENT LEVELS	Molecular Pathways	215	FALSE	TRUE	26,213,355,360,440,467,468,490,596,632,659,784,846,867,968,1026,1030,1277,1312,1515,1591,1594,1611,1965,1981,2242,2308,2309,2348,2350,2475,2621,2629,2642,2752,3077,3162,3170,3171,3178,3309,3312,3371,3383,3428,3600,3625,3725,3745,3920,3934,3952,3992,4023,4141,4149,4193,4217,4330,4654,4780,5105,5164,5166,5179,5251,5289,5292,5366,5465,5469,5562,5563,5571,5587,5594,5595,5599,5610,5764,5899,6422,6513,6591,6715,6720,6721,6722,7071,7157,7248,7351,7378,7391,7392,7421,7482,7484,7486,7494,7942,8074,8131,8408,8428,8493,8644,8648,8658,8678,8735,8805,8897,9024,9131,9213,9451,9463,9474,9607,9681,9891,9971,10059,10135,10325,10514,10533,10631,10634,10641,10670,10919,10985,10991,11133,11152,11170,11337,11345,22863,22938,23032,23235,23274,23334,23378,23411,23710,23766,25828,25959,26100,26608,27072,27158,27244,27327,28960,29103,30849,51100,51422,51520,51765,53349,53632,54332,54361,54407,54468,54474,55062,55364,55630,55846,56270,57521,57535,58528,64121,79567,79726,80149,80315,81631,81788,81929,83667,83990,84219,84446,84557,84879,90226,92196,96459,114131,120892,143686,144577,150094,154743,167359,168620,201163,220441,255738,389493,406911,440275,440738,441925,643246,102724428
GO_0031674	GO:I BAND	Molecular Pathways	141	FALSE	TRUE	70,81,87,88,89,148,226,274,286,287,288,493,667,775,776,779,825,844,845,859,1073,1410,1465,1466,1499,1674,1756,2274,2275,2280,2281,2316,2317,2318,2483,3270,3315,3728,3741,3753,3781,3856,3880,4624,4625,4634,4659,4660,4703,4892,5058,5142,5239,5339,5525,5530,5532,5663,5664,6253,6261,6262,6263,6271,6323,6331,6334,6513,6521,6546,6606,6607,6717,7273,8048,8470,8557,8572,8789,8850,8852,9124,9260,9456,9457,9499,9531,9722,9759,10049,10273,10398,10529,10539,10611,10627,10979,11155,11346,23022,23224,23363,26263,26287,26548,27063,27295,27302,29780,29964,51719,51778,55742,55800,56704,57158,57159,58529,64236,79933,80206,81493,84033,84665,84676,84700,91156,91624,91977,103910,114907,118461,129446,131377,171024,219537,283807,339855,342527,347273,100820829
GO_0031901	GO:EARLY ENDOSOME MEMBRANE	Molecular Pathways	173	FALSE	FALSE	301,382,538,567,666,747,753,857,926,1080,1182,1183,1201,1956,2043,2046,2047,2060,2209,2210,2890,3105,3106,3107,3122,3133,3134,3135,3136,3140,3631,3633,3756,3805,3996,4040,4914,4915,4952,5371,5663,5867,5868,5869,5878,6455,6457,6505,6642,6643,6653,7251,7855,8027,8411,8417,8572,8612,8630,8673,8723,8724,8877,8898,9110,9135,9146,9372,9516,9765,9856,9896,9980,10058,10079,10254,10347,10410,10457,10479,10490,10825,10938,11031,22876,22943,23011,23041,23062,23161,23163,23237,23317,23516,23646,23673,24141,25999,26056,26060,26088,26276,27065,27131,27342,29062,29126,29886,29934,30844,50489,51552,51617,53373,54918,55016,55198,55283,55361,55614,55697,55858,55920,56674,56850,56937,57537,57732,58533,64089,64145,79412,79572,79666,79689,79803,79953,79971,80230,80700,81285,81609,81615,83737,84239,89780,90203,93380,114880,115123,121260,123745,124460,124997,134829,151636,157807,200576,202915,220972,221472,222236,253725,286410,353376,374666,387680,387849,399979,653440,729873,100137049,100287171
GO_0031902	GO:LATE ENDOSOME MEMBRANE	Molecular Pathways	146	FALSE	FALSE	21,302,309,388,950,967,968,1182,1183,1201,3108,3109,3122,3123,3125,3126,3127,3140,3916,3920,4864,4891,4914,5337,5873,5874,6490,6505,6556,6653,6845,7251,7781,7782,7879,8649,8673,8938,9146,9399,9482,9516,9525,9528,9570,9741,9842,9896,10058,10410,10490,10542,10581,10948,11085,11267,11342,23120,23339,23400,23461,23516,23531,23555,23646,24141,25978,26276,27065,27072,27074,27183,27243,28956,29062,29082,29919,29965,51028,51160,51617,51652,54432,54602,54664,55004,55016,55048,55207,55283,55315,55317,55340,55353,55529,55686,55697,55745,55823,55858,57132,57192,57231,57406,57535,57617,64089,64601,65082,78992,79065,79572,79643,79720,80700,83547,83930,84239,84888,85377,89853,90809,92421,93343,114883,114885,124997,127829,128866,129531,137492,143187,146894,155382,158376,168391,200576,220002,220972,252839,255231,285195,338382,353376,389541,653145
GO_0031929	GO:TOR SIGNALING	Molecular Pathways	126	FALSE	TRUE	207,369,406,472,1411,1497,1609,1978,1979,2475,2621,2625,2629,2768,2931,3071,3091,3362,3952,5290,5314,5562,5563,5649,6009,6098,6194,6198,6199,6396,6794,7107,7248,7249,7957,8131,8444,8550,8649,8841,9675,9681,9894,10000,10016,10269,10325,10542,10641,10670,11133,23049,23251,23274,23304,23334,23367,23387,23411,23677,26268,27185,27244,28956,51256,51322,51520,54209,54468,54541,55004,55011,55593,55615,55654,55704,55846,56834,57521,57707,58528,64083,64121,64223,64798,65018,79109,79726,79727,79899,81610,81929,83667,84219,84335,84433,84803,84861,90809,93627,94056,96459,117584,121268,126282,140775,143686,144577,153129,154743,158376,197131,201163,203228,220441,253260,256471,261726,283554,352954,389541,406888,406976,652968,729438,107080638
GO_0031960	GO:RESPONSE TO CORTICOSTEROID	Molecular Pathways	167	FALSE	TRUE	15,21,116,133,142,178,186,189,199,210,218,249,301,306,336,358,374,383,387,445,490,552,572,590,595,596,632,648,654,677,678,687,790,799,801,808,836,842,1026,1036,1244,1261,1277,1369,1373,1392,1446,1490,1515,1535,1536,1789,1843,1906,1956,1977,2022,2056,2235,2308,2309,2322,2353,2354,2629,2660,2690,2692,2693,2706,2720,2796,2805,2852,2908,2950,3146,3176,3192,3283,3284,3291,3329,3351,3383,3485,3490,3557,3569,3586,3651,3670,3845,4129,4192,4537,4654,4747,4851,4916,5020,5066,5069,5105,5106,5111,5176,5207,5724,5743,5978,6155,6285,6338,6340,6382,6586,6678,6714,6715,6752,6753,6754,6755,6770,6781,6898,7023,7054,7124,7200,7298,7332,7349,7352,7356,7477,7538,8061,8644,8754,8837,9076,9101,9131,9353,9370,10018,10076,10081,10888,11063,11170,23205,23462,50616,54206,54541,54658,64754,84676,114131,114907,121278,133522,266743,387758
GO_0031965	GO:NUCLEAR MEMBRANE	Molecular Pathways	297	FALSE	FALSE	25,147,148,240,241,307,327,358,489,595,596,598,666,894,1003,1019,1104,1192,1238,1717,1760,1844,1861,1910,1956,2010,2042,2081,2597,2627,2643,2644,2692,2733,2776,2869,2986,3000,3164,3177,3204,3249,3300,3429,3601,3631,3691,3708,3710,3756,3837,3840,3930,4000,4001,4056,4086,4088,4352,4521,4599,4646,4904,4928,5023,5024,5025,5026,5027,5048,5058,5108,5356,5593,5621,5663,5664,5730,5743,5903,5905,5987,6049,6272,6386,6434,6622,6676,6683,6783,6804,6945,7108,7175,7341,7514,7767,7779,8086,8089,8315,8658,8888,8904,9123,9127,9189,9218,9284,9330,9378,9472,9538,9551,9587,9589,9631,9635,9688,9722,9782,9805,9818,9821,9883,9972,10017,10128,10204,10227,10269,10280,10390,10434,10456,10762,10885,10907,10927,10983,11044,11097,11270,11322,11335,11342,22794,22890,22929,22932,22953,23001,23108,23133,23155,23165,23175,23200,23223,23224,23225,23236,23306,23333,23345,23353,23369,23399,23411,23439,23560,23588,23592,23636,23742,25777,25900,25909,25972,26012,26031,26049,26057,26092,26173,26509,27000,27346,27348,28959,29843,51096,51131,51155,51230,51246,51343,51495,51514,51530,51649,53343,53371,54490,54498,54788,54884,55151,55183,55219,55627,55706,55746,55787,55852,55914,56255,57122,57462,57508,57540,57647,59343,63891,63931,64215,64782,64783,79004,79041,79050,79073,79188,79647,79789,79902,79982,80013,80314,80764,80772,80789,83699,83860,83862,83990,84074,84516,84629,84823,85450,89795,92140,113278,113878,114880,114882,116535,123920,128637,129401,129787,140732,144165,144404,145645,146705,147138,147872,147991,148327,151188,158983,161176,163087,163183,163590,166336,169714,171389,199857,199953,201161,203228,221264,221496,255919,256979,283129,283417,283847,284680,286148,286205,100101267,100131211,100288687
GO_0031968	GO:ORGANELLE OUTER MEMBRANE	Molecular Pathways	230	FALSE	TRUE	32,383,445,517,518,572,578,581,596,597,598,599,637,664,665,666,670,706,841,1267,1268,1374,1375,1386,1528,1594,1610,1717,1727,1760,2010,2043,2180,2181,2182,2309,2475,2631,2692,2697,2710,2712,2986,3000,3032,3098,3099,3162,3313,3429,3710,3845,4056,4128,4129,4170,4257,4504,4580,4653,4830,4891,4976,5071,5138,5241,5298,5320,5339,5366,5414,5501,5521,5663,5743,5880,5894,6198,6233,6547,6622,6663,6843,6901,7311,7314,7316,7416,7417,7419,8165,8303,8408,8564,8936,9804,9823,9830,9868,9927,10017,10018,10058,10059,10128,10204,10280,10452,10456,10493,10651,10857,10953,10981,10989,11331,22877,23098,23111,23175,23224,23230,23305,23345,23446,23645,23787,25813,25875,26056,29984,51001,51024,51100,51309,51566,51703,54332,54470,54471,54490,54543,54708,54832,54884,54927,54974,54996,55154,55156,55177,55218,55288,55326,55333,55626,55627,55669,55735,55750,55847,56895,56907,56910,56947,56993,57103,57506,57678,64112,64757,65018,65991,79073,79135,79594,79671,79691,79789,80179,80342,80347,80772,80777,81890,84134,84303,84681,84709,84749,84816,84883,84895,84896,85450,89795,89885,89941,90427,91137,91445,91543,116151,120892,125170,125988,126129,129807,132671,139322,139341,140707,147872,150763,160140,161176,163183,192111,201164,219938,340061,345778,374986,387990,401505,440574,493856,647087,100188893,101928527
GO_0031983	GO:VESICLE LUMEN	Molecular Pathways	327	FALSE	TRUE	1,2,12,26,30,47,81,87,88,100,175,178,197,210,213,226,230,240,272,302,317,335,338,350,351,353,356,383,410,411,566,567,671,710,718,820,847,978,1075,1116,1118,1191,1265,1432,1460,1476,1509,1511,1512,1521,1522,1621,1654,1667,1668,1669,1670,1675,1727,1774,1778,1794,1893,1915,1938,1950,1956,1991,1992,2153,2157,2162,2171,2219,2243,2244,2266,2268,2277,2335,2352,2444,2512,2517,2519,2547,2588,2621,2641,2665,2695,2717,2720,2760,2799,2821,2896,2919,2922,2934,2950,2990,2992,3074,3082,3101,3146,3240,3273,3310,3312,3320,3326,3417,3479,3481,3608,3614,3615,3630,3671,3699,3700,3728,3827,3837,3934,3959,4057,4069,4125,4282,4317,4332,4353,4758,4790,4831,4860,5004,5005,5036,5049,5054,5122,5154,5155,5179,5196,5199,5211,5223,5265,5267,5274,5315,5340,5345,5443,5473,5476,5478,5552,5580,5594,5611,5627,5645,5657,5683,5686,5689,5695,5701,5702,5707,5708,5709,5713,5717,5718,5719,5768,5777,5806,5834,5836,5873,5919,6036,6037,6093,6278,6279,6280,6282,6283,6286,6317,6386,6414,6590,6678,6694,6709,6727,6947,6993,7018,7040,7042,7043,7044,7057,7076,7077,7078,7114,7123,7276,7414,7415,7422,7423,7424,7450,7520,8288,8566,8635,8804,8836,8993,9535,9588,9798,9861,9961,10075,10092,10097,10120,10213,10321,10383,10394,10447,10450,10487,10490,10493,10533,10549,10562,10576,10577,10694,10855,10916,11240,22915,23071,23191,23197,23230,23406,23526,23593,23621,25797,25801,25852,26578,28988,29099,29106,29108,29789,29952,51071,51097,51316,51368,51411,51571,51719,51738,51816,54472,54676,54863,55276,55313,55664,55832,55860,56729,56954,57554,58485,64333,78991,79169,79792,79980,80142,80184,81567,83706,83716,84514,84766,93100,114790,116844,122258,124583,126014,139322,201294,203068,374354,387263,387921,388697,400668,728358
GO_0031985	GO:GOLGI CISTERNA	Molecular Pathways	121	FALSE	FALSE	28,2523,2524,2525,2526,2527,2528,2529,2530,2589,2590,2591,2650,2681,2683,2801,2802,3105,3329,3996,4124,4924,6272,6480,6482,6483,6484,6487,6653,8675,8702,8703,8704,8853,9331,9334,9527,9528,9600,9950,10134,10282,10959,11070,11285,22856,23011,23015,23256,23423,25843,25963,27032,27065,27314,27333,51062,51107,51128,51172,51272,51463,51617,54432,54480,55204,55454,55512,55592,55790,55851,55889,56623,57531,63941,64083,64090,64131,78992,79571,79586,79683,79690,80146,83548,83871,84068,84620,84750,89792,116985,124583,126792,127550,127845,170384,259230,283358,283768,283796,283987,286451,337876,338707,342096,440270,643699,653061,653073,653075,653125,653519,653641,653643,653720,727909,728047,728498,729786,100132979,101059918
GO_0032006	GO:REGULATION OF TOR SIGNALING	Molecular Pathways	104	FALSE	FALSE	369,406,472,1411,1497,1609,2621,2629,2768,2931,3071,3091,3362,3952,5290,5314,5562,5563,5649,6009,6098,6396,6794,7107,7248,7249,7957,8131,8444,8550,8649,8841,9675,9681,9894,10000,10016,10269,10325,10542,10641,10670,11133,23251,23274,23304,23334,23387,23411,23677,26268,27244,28956,51256,51322,51520,54209,54468,54541,55004,55011,55593,55654,55846,56834,57521,58528,64083,64121,64223,64798,79726,79727,81610,81929,83667,84219,84335,84803,84861,90809,93627,96459,117584,126282,140775,143686,144577,153129,154743,158376,197131,201163,203228,220441,253260,283554,352954,389541,406888,406976,652968,729438,107080638
GO_0032102	GO:NEGATIVE REGULATION OF RESPONSE TO EXTERNAL STIMULUS	Molecular Pathways	420	FALSE	FALSE	2,18,54,100,103,116,134,135,199,239,240,285,302,313,325,335,348,350,383,384,409,583,585,634,708,710,727,784,885,928,947,1003,1269,1361,1365,1378,1398,1432,1496,1652,1803,1812,1813,1814,1843,1845,1855,1906,1991,2043,2147,2160,2161,2191,2213,2243,2244,2247,2266,2268,2294,2358,2534,2625,2629,2693,2697,2811,2841,2852,2853,2874,2876,2895,2896,2950,3055,3082,3105,3106,3123,3133,3134,3135,3156,3273,3428,3479,3558,3559,3565,3586,3593,3596,3630,3670,3805,3818,3821,3824,3827,3848,3949,3952,3965,4057,4067,4088,4192,4210,4277,4282,4321,4345,4598,4681,4790,4795,4846,4851,4856,4889,4907,4925,4938,4940,5045,5054,5055,5094,5154,5155,5156,5169,5176,5270,5272,5327,5328,5335,5340,5345,5465,5467,5468,5495,5580,5592,5598,5624,5627,5654,5692,5728,5734,5740,5771,5788,5800,5802,5925,6091,6092,6095,6223,6259,6288,6318,6347,6376,6397,6405,6531,6558,6647,6696,6714,6737,6773,6833,6850,6895,7001,7010,7035,7056,7057,7103,7105,7124,7128,7130,7132,7133,7143,7301,7349,7353,7376,7391,7448,7473,7474,7525,7538,7869,8195,8482,8530,8573,8780,8829,8993,9021,9037,9111,9258,9314,9353,9370,9572,9607,9636,9655,9723,9856,9860,9958,9971,9975,10019,10062,10162,10203,10221,10225,10371,10500,10501,10505,10507,10509,10512,10563,10769,10859,10875,10906,11005,11027,11202,11213,11221,11240,11274,11277,11326,22876,22900,22914,22933,23005,23122,23170,23208,23332,23621,25817,25939,26007,26146,26228,26585,27202,27293,28964,29883,29937,29956,50943,51441,51738,53833,54209,54361,54437,54625,54910,54941,55061,55527,55558,55646,55666,55737,55829,55870,55872,55966,56339,56547,56833,56920,56963,57175,57556,57680,57715,57817,58189,58509,58529,59307,60343,63906,64127,64218,64771,64838,65078,79102,79132,79148,79594,79626,79651,79671,79890,80031,80762,80763,81858,83481,83737,83999,84166,84830,84868,84959,89780,89790,90070,90102,90268,90355,91662,114548,114769,114897,114899,116379,116443,131450,133060,135228,140885,145581,146760,149095,149461,152138,170692,171389,197358,223117,245928,253943,284207,284340,284467,338557,387837,388581,406890,406897,406913,406929,406933,406934,406937,406938,406941,406948,406949,406950,406954,406955,406957,406963,406971,406976,406979,406980,406982,406984,406987,406988,406991,407006,407007,407008,407015,407017,407032,407035,407040,407048,494336,574441,693175,730249,768218,100126307,100126320,100302153,100500826,100507436,100528032,100532736,102465524
GO_0032103	GO:POSITIVE REGULATION OF RESPONSE TO EXTERNAL STIMULUS	Molecular Pathways	427	FALSE	TRUE	101,102,164,177,183,185,199,241,350,351,354,383,566,654,659,661,695,708,718,719,728,811,846,912,940,961,972,975,1012,1050,1051,1075,1230,1233,1235,1236,1240,1268,1270,1361,1387,1435,1436,1524,1535,1652,1660,1690,1826,1901,1906,1907,1908,1954,1956,2033,2069,2113,2147,2150,2152,2155,2167,2185,2219,2247,2255,2260,2277,2281,2316,2358,2534,2547,2621,2660,2693,2828,2865,2867,2896,3055,3071,3093,3133,3134,3135,3146,3148,3263,3273,3315,3320,3329,3428,3430,3456,3458,3551,3553,3558,3565,3569,3570,3572,3576,3579,3592,3593,3600,3603,3605,3606,3627,3661,3665,3673,3717,3735,3791,3805,3822,3824,3902,3916,3929,3949,3965,4023,4035,4049,4064,4067,4068,4088,4192,4233,4258,4317,4321,4332,4363,4792,4814,4841,4852,4878,4889,4908,4916,4988,5008,5025,5054,5058,5062,5063,5138,5155,5159,5225,5228,5294,5320,5322,5336,5340,5345,5359,5469,5578,5587,5591,5594,5595,5603,5641,5650,5733,5734,5743,5747,5764,5817,5819,5879,5880,5919,6223,6278,6279,6280,6283,6346,6348,6351,6352,6354,6363,6366,6369,6375,6376,6387,6421,6504,6622,6688,6714,6777,6809,6810,6845,6846,6850,6863,6868,6885,7040,7052,7056,7057,7060,7074,7097,7098,7099,7114,7124,7132,7162,7189,7292,7294,7305,7391,7409,7422,7423,7424,7474,7520,7784,7852,7857,7941,8578,8600,8638,8673,8692,8717,8723,8737,8767,8772,8780,8792,8807,8817,8823,8829,8840,8995,9037,9048,9111,9173,9180,9353,9447,9450,9575,9641,9647,9698,9750,9782,9868,9943,9958,10059,10084,10125,10133,10318,10344,10392,10432,10488,10563,10614,10621,10622,10623,10666,10850,11027,11126,11315,22914,23075,23097,23328,23369,23604,23643,23705,23765,25818,25865,25942,26057,26065,26228,26471,27250,27347,29108,29110,50487,51157,51284,51311,51561,51704,51738,54093,54106,54209,55122,55223,55269,55527,55601,55703,56253,56670,56832,57118,57402,57506,58484,59067,59341,63940,64094,64127,64170,64332,64581,64805,65125,79132,79647,80231,80310,81030,81565,81793,83666,84166,84630,84699,84868,85363,85364,85480,89870,90550,90678,90865,91662,93978,112744,114609,114836,115004,115362,116449,117157,117854,120892,121260,135250,145741,146433,149628,158747,196527,222236,245928,245937,259197,283131,284114,284340,284467,338322,340061,345611,353091,353514,377630,388125,388325,400709,406913,406915,406934,406936,406955,406989,406991,407004,407006,407007,407048,574038,574461,574473,646960,729230,730249,100132285,100528032,107181291
GO_0032147	GO:ACTIVATION OF PROTEIN KINASE ACTIVITY	Molecular Pathways	134	FALSE	FALSE	25,114,150,151,152,154,183,283,284,796,942,1116,1136,1609,1616,1739,1813,1894,1946,1950,2011,2013,2056,2185,2246,2258,2475,2621,2688,2690,3071,3084,3146,3479,3565,3570,3593,3606,3630,3643,3654,3690,3717,3952,4142,4504,4908,4916,5155,5170,5245,5290,5478,5580,5590,5604,5618,5621,6176,6352,6505,6556,6714,6794,6885,6886,7042,7048,7098,7186,7189,7295,7349,7422,7474,7481,8312,8567,8651,8795,8797,8851,9052,9270,9344,9618,9928,9966,10040,10333,10464,10718,10892,10920,11035,11314,11315,11331,22974,23394,26585,28984,29775,29990,51378,51422,51561,51704,51719,55012,55437,55507,55704,55890,56034,57521,63967,65018,65125,79092,79866,80174,80829,92335,114609,114882,116986,133619,142679,149233,245711,284254,406935,406991
GO_0032182	GO:UBIQUITIN-LIKE PROTEIN BINDING	Molecular Pathways	111	FALSE	FALSE	267,329,550,1163,1164,3300,3315,4077,4088,4193,4734,5071,5371,5886,5887,6047,6996,7128,7153,7251,7319,7334,7345,7347,7852,8027,8078,8480,8517,8535,8878,8924,8975,9025,9146,9184,9246,9373,9683,9994,10013,10040,10043,10054,10208,10254,10600,10616,11047,11124,22927,22933,22954,23062,23118,23142,23163,23197,23636,25793,26043,26088,26135,27043,29761,51028,51035,51136,51160,51271,51366,54165,54472,54778,55072,55084,55208,55294,55611,55666,55728,55968,56916,57599,57787,58476,64771,64844,78990,79004,81858,83932,84164,84259,84301,91445,91544,93343,116143,123879,127544,130617,137886,146691,165324,165918,199990,257397,375484,390595,404093
GO_0032200	GO:TELOMERE ORGANIZATION	Molecular Pathways	159	FALSE	TRUE	142,328,472,545,546,641,675,898,908,1499,1736,1763,2067,2072,2237,2547,3020,3021,3104,3178,3181,3183,3184,3192,3320,3326,3364,4216,4361,4609,4683,4751,5073,5111,5371,5394,5514,5570,5588,5591,5594,5595,5609,5888,5889,5892,5976,5981,6117,6118,6119,6672,6714,6950,7011,7012,7013,7014,7015,7203,7486,7515,7517,7520,7874,8294,8350,8351,8352,8353,8354,8355,8356,8357,8358,8359,8360,8361,8362,8363,8364,8365,8366,8367,8368,8370,8550,8658,8968,9134,9156,9212,9401,9894,9937,10039,10111,10574,10575,10576,10694,10728,11284,22891,22948,23049,23137,23293,23381,24144,25913,26272,26277,26354,50485,51002,51548,51750,54386,54433,54464,54552,54984,55135,55183,55226,55505,55651,55869,56252,64282,64421,64858,65057,79008,79035,79618,79677,79991,80119,80169,80351,84444,84464,85456,92345,121504,135458,140609,167227,170506,201516,220064,225689,286053,440093,548593,554313,100134934
GO_0032231	GO:REGULATION OF ACTIN FILAMENT BUNDLE ASSEMBLY	Molecular Pathways	105	FALSE	TRUE	25,71,335,387,389,395,961,998,1490,1901,1902,2041,2316,2475,3397,3925,3984,4070,4088,4233,4653,4771,5058,5062,5071,5216,5217,5295,5341,5345,5734,5829,5879,5962,6093,6281,6376,6385,6422,6548,6863,7016,7043,7046,7082,7168,7248,7429,7454,7481,7840,7984,8195,8477,8500,8829,9270,9475,9530,9639,9647,9788,10163,10174,10391,10395,10411,10979,11346,22843,22899,22998,23075,23122,23332,23370,23671,28984,29109,50507,50848,50944,51466,51763,54361,55160,55604,55607,55616,55704,79822,79933,84952,85358,85415,90102,90167,116985,123016,171024,345456,406929,406941,406982,406991
GO_0032259	GO:METHYLATION	Molecular Pathways	364	FALSE	TRUE	142,438,546,635,639,648,672,694,1312,1387,1499,1543,1544,1786,1787,1788,1789,2091,2107,2122,2145,2146,2353,2593,2625,2641,2672,2931,2935,3006,3009,3028,3070,3176,3275,3276,3720,4000,4089,4152,4204,4221,4234,4255,4297,4302,4507,4524,4548,4552,4602,4609,4837,4839,5079,5110,5252,5290,5409,5870,5926,5929,6018,6419,6598,6628,6634,6688,6830,6839,6894,7172,7298,7403,7468,7469,7490,7799,7832,7936,8085,8468,8473,8493,8623,8726,8731,8932,9070,9219,9463,9545,9555,9589,9646,9682,9718,9739,9757,9836,9869,9971,10155,10157,10196,10269,10322,10400,10419,10436,10498,10664,10782,10785,10919,11022,11091,11105,11107,11108,11137,11176,11180,11185,22823,22938,22976,23028,23067,23070,23091,23168,23378,23411,23463,23476,23512,23743,24140,25821,25840,25895,25917,25940,25962,26038,26053,26097,26147,27037,27136,27232,27292,28989,29063,29072,29081,29104,29890,29947,29960,30827,51093,51106,51108,51111,51409,51451,51490,51504,51531,51547,51574,51603,51605,51611,51805,53615,54069,54093,54456,54482,54496,54514,54554,54623,54737,54790,54815,54880,54888,54904,54931,55006,55011,55039,55124,55152,55170,55178,55183,55199,55209,55251,55352,55471,55621,55677,55693,55695,55729,55783,55798,55818,55870,55904,55929,56154,56165,56254,56257,56339,56341,56950,56978,56979,56980,56981,57343,57412,57570,57604,57673,57721,58508,59335,59336,60487,63892,63899,63925,63935,63946,63976,63977,63978,64216,64324,64745,64754,64783,64855,64863,65990,79066,79091,79133,79447,79609,79624,79723,79730,79813,79823,79828,79872,79918,79922,79977,79979,80204,80312,80335,80349,80745,80854,81627,83640,83852,84190,84193,84274,84332,84444,84661,84705,84787,84944,85002,90780,90826,90853,91646,91801,91893,92342,93166,93587,94104,96764,113802,114049,114826,115294,115708,117246,118881,121952,122402,124512,127253,131965,132243,133383,134145,136991,138199,140690,143241,143689,144233,149281,150572,151194,152992,154743,155400,158234,163589,196074,196410,196483,196541,200424,201164,220074,221078,221143,221656,254013,260294,283742,285051,339175,340602,345630,346171,359787,387338,387893,399818,402569,407021,407024,407026,645332,653333,728464,751071,100128977,100129583,100130758,110599564,110599583
GO_0032271	GO:REGULATION OF PROTEIN POLYMERIZATION	Molecular Pathways	233	FALSE	TRUE	25,118,119,120,246,274,375,382,387,402,403,822,829,830,832,859,1003,1027,1236,1440,1496,1627,1639,1739,1859,2006,2017,2039,2059,2185,2241,2242,2288,2314,2475,2764,2885,2934,3055,3059,3071,3303,3304,3320,3383,3925,4131,4133,4137,4204,4233,4641,4690,4733,4868,4926,5058,5063,5216,5217,5580,5581,5756,5879,5921,5962,5987,6188,6249,6356,6366,6369,6622,6708,6709,6710,6711,6712,6840,6904,7111,7114,7408,7417,7429,7454,8195,8440,8851,8874,8936,8976,9026,9087,9113,9168,9353,9463,9530,9535,9793,9873,9897,10092,10093,10094,10095,10096,10097,10109,10142,10152,10163,10178,10344,10382,10435,10456,10458,10552,10565,10602,10677,10787,10788,10810,11013,11075,11076,11078,11135,11151,11344,22919,22924,23116,23189,23191,23271,23332,23406,23580,23647,24139,25802,25999,26999,27124,27236,28964,28988,29098,29108,29765,29766,29767,50853,51199,51332,51429,51466,51571,51673,54434,54551,54942,54961,55435,55604,55607,55755,55845,55971,56203,56907,57175,57482,57580,57606,57662,57704,57731,58497,64223,64857,65018,79822,79998,80115,80206,81553,81873,84501,84630,84722,85464,85477,89795,89848,90952,91663,93661,93663,122060,122664,123720,126820,133746,136319,146206,148170,157922,163782,221074,253260,253725,256949,286527,339005,342184,343578,345456,348110,374666,375189,406996,442721,642574,643338,653440,100287171,100506658,122394733
GO_0032273	GO:POSITIVE REGULATION OF PROTEIN POLYMERIZATION	Molecular Pathways	138	FALSE	FALSE	246,274,375,382,387,402,403,859,1027,1236,1440,1496,1639,1739,2017,2185,2241,2242,2475,2764,2885,2934,3055,3071,3303,3304,3320,3383,4131,4137,4204,4233,4641,4690,4733,4868,4926,5058,5216,5217,5581,5879,5987,6188,6249,6356,6366,6369,7408,7429,7454,8440,8851,8936,8976,9026,9463,9530,9535,9793,9873,9897,10092,10093,10094,10095,10096,10097,10109,10142,10152,10163,10178,10344,10435,10458,10552,10602,10787,10788,10810,11076,11135,11151,22919,23116,23191,23332,23580,23647,25802,27236,28964,29108,51199,51429,51466,51673,54551,55435,55604,55755,55845,55971,56203,56907,57175,57482,57606,64223,65018,79998,80115,81873,84501,84630,84722,85477,89795,89848,122060,122664,123720,126820,133746,146206,148170,253260,253725,339005,342184,348110,374666,442721,643338,653440,100287171,100506658
GO_0032279	GO:ASYMMETRIC SYNAPSE	Molecular Pathways	335	FALSE	TRUE	88,102,107,114,118,119,120,134,135,152,375,408,409,476,491,538,575,613,659,664,747,775,815,832,1000,1020,1128,1136,1266,1410,1499,1500,1501,1600,1627,1630,1739,1740,1741,1742,1785,1813,1814,1821,1838,1855,1949,2035,2039,2043,2045,2059,2066,2171,2185,2332,2534,2596,2785,2852,2890,2891,2894,2895,2901,2902,2903,2904,2905,2906,2911,2913,2915,2917,3188,3337,3631,3708,3750,3751,3752,3756,3836,4038,4067,4131,4218,4355,4504,4536,4615,4736,4744,4804,4842,4900,4905,4915,4985,5025,5028,5062,5063,5064,5071,5142,5170,5332,5582,5590,5594,5621,5662,5727,5800,5802,6009,6128,6129,6132,6136,6142,6156,6169,6175,6188,6207,6208,6222,6223,6230,6232,6455,6457,6505,6536,6543,6546,6547,6654,6695,6711,6714,6774,6792,6801,6804,6853,6854,7074,7248,7249,7732,7779,7804,8087,8224,8440,8502,8516,8525,8536,8537,8661,8777,8787,8825,8831,8851,8898,8927,9026,9045,9101,9123,9127,9148,9162,9181,9201,9228,9229,9231,9349,9419,9454,9455,9456,9463,9478,9495,9498,9513,9743,9746,9762,9829,9863,9867,9890,9912,9922,10006,10097,10142,10243,10280,10368,10369,10458,10486,10505,10564,10611,10636,11178,11331,11346,22829,22849,22859,22865,22866,22871,22883,22941,22986,22997,23043,23208,23229,23237,23362,23373,23380,23413,23426,23513,23542,23623,25945,25978,26012,26037,26045,26052,27020,27091,27092,27185,27445,28964,28988,29102,29904,50488,50944,51104,51201,51225,53335,53616,54413,54477,54910,55327,55333,55450,55607,56899,57120,57142,57479,57497,57502,57534,57537,57554,57622,57679,57689,58489,58512,59283,59284,64084,64101,64130,64506,66000,78999,79414,79870,79953,80059,80315,80725,80758,80852,80863,81831,81832,81858,81926,84062,84435,84687,85358,85461,94030,112476,114798,116443,140735,145581,146395,152404,158866,160622,200933,201191,220988,254263,339451,347731,373509,388135,388336,400745,401190,440073,440829,642938,729956,729993
GO_0032355	GO:RESPONSE TO ESTRADIOL	Molecular Pathways	141	FALSE	FALSE	117,183,301,338,374,445,572,595,599,637,655,811,836,841,842,847,890,952,1027,1244,1277,1393,1410,1446,1490,1499,1544,1588,1728,1788,1789,1843,1938,1956,2021,2099,2100,2101,2113,2146,2155,2255,2678,2679,2686,2687,2688,2693,2697,2706,2821,2852,2879,2950,3015,3169,3184,3248,3297,3361,3485,3549,3586,3673,3767,3952,4131,4152,4324,4654,4656,4968,4987,5020,5021,5066,5111,5159,5179,5457,5458,5727,5728,5737,5743,5764,5914,5932,6422,6529,6532,6569,6715,6751,6752,6753,6774,6777,6812,6870,7026,7035,7040,7054,7349,7476,7479,8202,8204,8648,8787,8835,8837,8854,8886,8930,8932,9131,9612,9915,10018,10095,10266,10268,10524,10628,10631,10856,10891,29966,50846,53615,54658,58189,80139,81930,84458,84660,84687,116151,728441
GO_0032368	GO:REGULATION OF LIPID TRANSPORT	Molecular Pathways	149	FALSE	TRUE	19,20,21,183,185,186,207,208,302,335,336,337,341,344,345,348,356,522,553,654,706,857,1066,1071,1392,1394,1407,1408,1579,1582,1588,1622,1906,1950,2058,2170,2180,2587,2661,2874,3553,3685,3690,3952,4035,4602,4790,4792,4824,4923,5020,5025,5045,5071,5244,5321,5360,5443,5444,5465,5468,5580,5608,5727,5781,5972,6256,6342,6469,6696,6721,6754,6850,6863,7057,7110,7376,8398,8399,8529,8600,8660,8792,9227,9370,9388,9536,9619,10062,10162,10347,10351,10396,10765,22925,23411,23461,26119,26154,27166,29801,50487,51024,51083,51499,51703,51738,51761,54209,55004,55754,56729,57540,64240,64241,64801,80820,114880,114897,116150,116519,118471,128240,140856,151176,154664,158219,160518,255738,339221,374887,406915,406920,406936,406940,406952,406980,406989,407015,407018,407019,407028,407031,407039,407040,693120,693198,768212,100126318
GO_0032386	GO:REGULATION OF INTRACELLULAR TRANSPORT	Molecular Pathways	337	FALSE	FALSE	20,88,186,208,284,288,302,347,375,392,487,580,652,665,784,948,975,983,998,999,1020,1128,1263,1409,1410,1432,1459,1601,1660,1778,1894,2010,2039,2040,2064,2316,2534,2619,2621,2664,2737,2810,2931,2932,3002,3059,3208,3265,3305,3326,3429,3458,3553,3638,3684,3689,3717,3728,3745,3753,3799,3843,3916,3936,3952,3998,4088,4131,4133,4193,4478,4600,4607,4641,4659,4734,4744,4836,4924,4926,4946,4947,5058,5071,5108,5116,5174,5295,5296,5350,5501,5562,5566,5569,5580,5587,5594,5595,5599,5604,5605,5621,5663,5743,5770,5781,5784,5880,5901,5905,5936,5962,6342,6469,6505,6608,6653,6672,6714,6720,6721,6794,6830,6844,6934,7040,7134,7139,7175,7260,7295,7323,7327,7332,7341,7430,7514,7531,7545,7855,7874,7905,8021,8086,8314,8536,8692,8724,8841,8851,8882,8898,8934,9001,9024,9141,9221,9230,9270,9370,9478,9495,9520,9530,9531,9585,9638,9648,9695,9747,9776,9777,9818,9847,9912,9972,10055,10075,10079,10113,10134,10155,10178,10204,10411,10425,10427,10456,10519,10541,10615,10657,10938,10956,11052,11132,11142,11149,11235,11236,11261,11315,22876,22885,22902,22916,22994,23011,23209,23255,23256,23286,23317,23379,23400,23435,23636,25930,26119,26154,26229,26993,27113,27236,27248,27429,29072,29934,29969,30846,50487,50632,51009,51024,51100,51128,51201,51277,51308,51366,51465,51496,51547,51569,51652,51684,51686,51715,51763,53371,53407,54471,54543,54741,54828,54888,55051,55072,55288,55294,55432,55486,55612,55677,55696,55741,55754,55781,55823,55929,56681,56850,56947,57214,57506,57602,58480,59286,60561,63928,64328,64801,65009,65018,65990,79567,79628,79752,79778,79809,79899,80055,80128,80149,80184,81555,81565,84277,84455,85366,89781,89866,91319,92840,93974,116150,118424,118426,120892,123264,123745,125170,127933,128637,134145,140856,160140,160622,161291,164153,225689,254263,255738,255758,258010,283514,285966,337867,340146,377630,404636,406952,407019,100507027,100507537,111089941,111240474
GO_0032388	GO:POSITIVE REGULATION OF INTRACELLULAR TRANSPORT	Molecular Pathways	202	FALSE	TRUE	88,208,288,302,375,487,784,975,983,998,999,1020,1128,1263,1432,1459,1601,1660,1778,1894,2010,2040,2064,2316,2534,2621,2737,2810,2931,2932,3002,3059,3208,3265,3305,3326,3458,3553,3684,3689,3717,3728,3745,3799,3843,3952,4088,4133,4193,4478,4641,4734,4836,4926,4946,4947,5058,5071,5108,5116,5174,5295,5296,5562,5566,5580,5587,5594,5599,5621,5663,5743,5880,5901,5962,6342,6469,6608,6653,6721,6794,6844,6934,7040,7175,7260,7323,7332,7430,7531,7545,7855,8314,8536,8692,8841,8851,8882,8898,8934,9141,9270,9495,9520,9531,9585,9638,9695,9747,9776,9777,9847,10055,10075,10134,10155,10178,10204,10411,10425,10519,10541,10615,10657,10938,11052,11132,11235,11261,22885,22902,22916,22994,23011,23209,23255,23379,23435,25930,26119,26154,26229,27113,27429,30846,50632,51024,51100,51128,51201,51366,51496,51686,53407,54471,54543,54741,54828,55051,55072,55294,55696,55741,55754,55781,55823,55929,56681,56947,57214,57506,57602,58480,59286,63928,64328,65018,79567,79752,79778,79899,80055,80128,80149,80184,84455,89781,89866,118424,118426,123264,123745,125170,128637,140856,161291,164153,285966,340146,100507537,111089941,111240474
GO_0032409	GO:REGULATION OF TRANSPORTER ACTIVITY	Molecular Pathways	310	FALSE	TRUE	60,81,88,150,154,287,288,336,351,477,481,482,483,486,487,538,596,776,781,782,783,784,785,801,805,808,817,823,844,845,857,859,1020,1080,1131,1193,1392,1393,1394,1520,1612,1739,1742,1756,1785,1813,1814,1815,2040,2048,2056,2185,2256,2257,2258,2259,2273,2280,2281,2332,2631,2669,2697,2745,2859,2915,2946,3064,3208,3270,3306,3359,3458,3460,3630,3688,3736,3746,3747,3753,3755,3767,3784,3787,3788,3799,4208,4297,4318,4544,4697,4734,4842,4878,4923,4987,4988,5031,5142,5144,5174,5243,5292,5311,5336,5348,5349,5350,5444,5468,5566,5580,5581,5621,5649,5724,5728,5774,5923,5924,6236,6256,6262,6271,6324,6327,6330,6347,6446,6526,6536,6548,6588,6622,6717,6769,6786,6833,6844,7114,7225,7291,7341,7402,7531,7533,7871,7881,8398,8737,8787,8811,9001,9104,9143,9368,9370,9446,9456,9472,9722,9747,9943,9992,10008,10062,10063,10105,10110,10142,10345,10368,10369,10681,10768,10891,11060,11261,11315,11331,22871,23072,23171,23237,23327,23542,23630,23704,27091,27092,27347,28954,29098,29979,30819,30845,50488,50944,51083,51185,51204,51719,53822,53826,53827,53828,54106,54209,54413,54602,54800,54997,55800,55917,56704,56848,57120,57158,57190,57338,57393,57463,57520,57555,57620,59272,59283,59284,63892,65018,65125,65266,65267,65268,65990,79026,80762,80863,81671,81831,81832,84334,84502,84766,85358,115584,126306,126755,130497,134145,144245,146395,148811,149111,154881,219527,246329,254263,255057,255738,283518,285966,338440,342667,375346,388336,388591,389816,401152,406875,406895,406904,406915,406917,406922,406944,406952,406962,406967,406985,406990,406994,407012,407015,407024,407031,407033,407039,407040,407041,407046,407050,440699,440829,554212,574411,574453,574501,574513,644139,693120,693198,729230,729956,729993,100126316,100126336,100507027,100507537,102723475
GO_0032410	GO:NEGATIVE REGULATION OF TRANSPORTER ACTIVITY	Molecular Pathways	109	FALSE	TRUE	88,150,288,336,477,784,801,805,808,817,845,857,859,1193,1394,1813,1814,1815,2048,2056,2257,2281,2332,2669,2859,2946,3753,4318,4544,4734,4987,5311,5350,5581,5728,6236,6536,6588,6622,6717,7291,7341,7531,7881,9368,9446,9943,9992,10008,10105,10345,10681,11060,23072,23327,23630,23704,27347,28954,29979,51185,51719,54106,54602,55917,57120,57520,63892,80762,130497,255057,255738,283518,285966,338440,401152,406895,406904,406915,406917,406922,406944,406952,406962,406967,406985,406990,406994,407012,407015,407024,407031,407033,407039,407040,407041,407046,407050,554212,574411,574453,574501,574513,693120,693198,100126316,100126336,100507027,102723475
GO_0032411	GO:POSITIVE REGULATION OF TRANSPORTER ACTIVITY	Molecular Pathways	120	FALSE	TRUE	81,88,154,287,288,481,482,483,486,487,781,783,784,801,805,808,844,1020,1080,1520,1756,1785,1815,2048,2259,2631,2745,2946,3064,3306,3359,3458,3460,3736,3746,3747,3767,3799,4297,4697,4878,4923,5031,5174,5243,5311,5336,5444,5580,5649,5724,6256,6262,6271,6347,6446,6536,6548,6769,6786,6833,7114,7225,8787,8811,9001,9104,9143,9370,9446,9472,9722,9747,9992,10008,10062,10063,10110,10142,10345,10368,10369,11261,11315,23237,27092,27347,30819,30845,51083,54209,54413,54997,57158,57463,57620,65018,65125,65266,65267,65268,65990,81671,84334,84766,85358,126755,134145,144245,154881,219527,246329,342667,375346,388591,389816,406904,440699,644139,729230
GO_0032412	GO:REGULATION OF ION TRANSMEMBRANE TRANSPORTER ACTIVITY	Molecular Pathways	267	FALSE	TRUE	81,88,150,154,287,288,351,477,481,482,483,486,487,538,776,781,782,783,784,785,801,805,808,817,823,844,845,857,859,1020,1080,1131,1193,1392,1393,1394,1520,1612,1739,1742,1756,1785,1813,1814,1815,2040,2048,2056,2185,2256,2257,2258,2259,2273,2280,2281,2332,2631,2669,2745,2859,2915,2946,3064,3208,3270,3306,3359,3458,3460,3688,3736,3746,3747,3753,3755,3767,3784,3787,3788,3799,4208,4318,4544,4697,4734,4842,4878,4923,4987,4988,5031,5142,5144,5174,5243,5311,5336,5348,5349,5350,5566,5581,5621,5649,5724,5728,5774,5923,5924,6236,6262,6271,6324,6327,6330,6347,6536,6548,6588,6717,6769,6786,6833,6844,7114,7225,7341,7402,7531,7533,7871,7881,8398,8737,8787,8811,9001,9104,9368,9446,9456,9472,9722,9747,9943,9992,10008,10063,10105,10142,10345,10368,10369,10681,10768,10891,11060,11261,11331,22871,23072,23171,23237,23327,23542,23630,23704,27091,27092,27347,28954,29098,29979,30819,30845,50488,50944,51083,51185,51204,51719,53822,53826,53827,53828,54106,54209,54413,54800,54997,55800,56704,56848,57120,57158,57190,57338,57463,57520,57555,57620,59283,59284,63892,65018,65125,65266,65267,65268,65990,79026,80863,81671,81831,81832,84334,84502,84766,85358,126306,126755,130497,134145,144245,146395,149111,219527,246329,254263,255057,255738,283518,285966,338440,342667,375346,388336,388591,389816,401152,406875,406895,406904,406922,406944,406967,406985,406990,406994,407012,407015,407024,407033,407050,440699,440829,554212,574501,644139,729230,729956,729993,100126336,100507027,100507537,102723475
GO_0032414	GO:POSITIVE REGULATION OF ION TRANSMEMBRANE TRANSPORTER ACTIVITY	Molecular Pathways	109	FALSE	FALSE	81,88,154,287,288,481,482,483,486,487,781,783,784,801,805,808,844,1020,1080,1520,1756,1785,1815,2048,2259,2631,2745,2946,3064,3306,3359,3458,3460,3736,3746,3747,3767,3799,4697,4878,4923,5031,5174,5243,5311,5336,5649,5724,6262,6271,6347,6536,6548,6769,6786,6833,7114,7225,8787,8811,9001,9104,9446,9472,9722,9747,9992,10008,10063,10142,10345,10368,10369,11261,23237,27092,27347,30819,30845,51083,54209,54413,54997,57158,57463,57620,65018,65125,65266,65267,65268,65990,81671,84334,84766,85358,126755,134145,144245,219527,246329,342667,375346,388591,389816,406904,440699,644139,729230
GO_0032434	GO:REGULATION OF PROTEASOMAL UBIQUITIN-DEPENDENT PROTEIN CATABOLIC PROCESS	Molecular Pathways	134	FALSE	TRUE	207,369,819,857,863,991,1017,1050,1191,1263,1452,1453,1454,1601,1855,2272,2295,2629,2729,2768,2931,2932,3077,3093,3300,3303,3304,3326,4092,4130,4193,4780,5071,5347,5601,5663,5716,5886,5887,5988,6135,6386,6449,6469,6599,6613,6790,6815,6872,6880,6923,7336,7341,7415,7480,7514,7874,7917,8078,8473,8554,8667,9097,9529,9604,9655,9683,9709,9781,9817,9978,10134,10221,10273,10399,10425,10444,10755,10769,11011,11146,11315,11337,22933,23376,23429,23640,25820,25831,25897,25898,26259,26263,27351,28951,29978,29979,29997,51035,51322,51343,51377,51548,51667,54467,55070,55212,55743,55872,56658,56893,57761,57805,64326,65992,79016,79699,85409,90637,116224,120892,122809,127544,131377,143941,144165,150684,153769,154214,166979,255488,258010,285671,101927423
GO_0032496	GO:RESPONSE TO LIPOPOLYSACCHARIDE	Molecular Pathways	343	FALSE	TRUE	19,25,54,128,133,207,210,249,338,356,383,387,445,488,496,558,623,654,671,706,728,820,824,834,836,841,842,923,929,941,942,948,949,958,968,1019,1051,1053,1147,1234,1236,1244,1267,1268,1269,1312,1373,1432,1437,1439,1440,1511,1524,1543,1544,1594,1604,1634,1667,1668,1669,1670,1671,1906,1910,1991,2056,2149,2241,2255,2263,2326,2353,2643,2672,2678,2679,2686,2687,2693,2697,2706,2796,2919,2920,2921,2950,3055,3065,3066,3146,3148,3164,3248,3297,3329,3383,3394,3454,3552,3553,3569,3576,3586,3587,3592,3593,3595,3596,3606,3627,3654,3656,3661,3717,3725,3727,3764,3929,3934,3965,4016,4049,4057,4064,4067,4091,4129,4208,4257,4258,4283,4353,4360,4435,4615,4790,4791,4792,4793,4795,4842,4843,4846,4851,4986,4988,5054,5105,5106,5142,5179,5196,5197,5336,5467,5473,5578,5581,5594,5595,5599,5724,5731,5734,5737,5739,5743,5914,5970,5972,5976,6197,6278,6279,6280,6347,6348,6352,6372,6373,6374,6376,6401,6403,6556,6590,6622,6648,6678,6688,6714,6770,6833,6863,6868,6915,7001,7035,7040,7054,7056,7079,7097,7099,7124,7128,7133,7189,7292,7356,7412,7431,7474,7494,7538,7867,8106,8564,8754,8767,8792,8915,9076,9261,9373,9450,9516,9536,9572,9590,9646,10062,10068,10221,10225,10270,10288,10318,10417,10563,10594,10804,10859,10891,10892,10935,10949,11009,11019,11027,11093,11213,11221,22900,22904,23097,23118,23328,23641,23643,23729,25819,26191,26228,26525,27063,27086,27177,27178,27179,27250,28964,29108,29126,50943,51510,54209,54623,54658,55122,55593,55829,55914,55970,56300,57048,57088,57162,57402,57539,57817,58509,59307,63826,64127,79155,79577,79602,79931,80149,80380,84639,84868,85363,90070,90933,92140,114548,114609,114769,117854,129607,140885,148022,149233,153090,199713,245928,259230,342979,345611,353376,388325,389643,406915,406932,406934,406938,406952,406963,406982,406991,407009,440068,442909,574034,574038,728358,728441,730249,768218,102465524
GO_0032526	GO:RESPONSE TO RETINOIC ACID	Molecular Pathways	107	FALSE	FALSE	19,27,358,360,429,472,654,952,1032,1277,1385,1512,1592,1620,1843,2042,2185,2263,2627,2697,2706,2707,3066,3199,3294,3371,3482,3485,3490,3952,4058,4067,4277,4602,4656,4916,5020,5076,5105,5159,5176,5727,5753,5754,5914,5916,5950,5979,6096,6256,6257,6258,6532,6662,6720,6899,7075,7472,7473,7474,7475,7477,7478,7479,7480,7481,7483,7484,7525,7584,8273,8322,8324,8463,8648,8854,8867,9227,9314,9536,10413,10626,11211,11331,11344,22850,22938,23064,23512,27429,51079,54332,54834,54929,54997,55172,56603,57795,81029,89780,124641,130497,171023,339479,340485,346673,388553
GO_0032535	GO:REGULATION OF CELLULAR COMPONENT SIZE	Molecular Pathways	383	FALSE	FALSE	25,88,118,119,120,207,246,274,348,358,361,375,382,387,393,538,627,659,822,829,830,832,859,1002,1019,1020,1073,1173,1182,1185,1201,1207,1236,1382,1385,1440,1496,1627,1630,1739,1785,1808,1826,1874,1906,1954,1982,2006,2017,2039,2045,2055,2059,2150,2185,2241,2258,2314,2335,2475,2664,2764,2784,2803,2885,2909,2932,2934,3055,3059,3071,3326,3383,3575,3611,3778,3783,3792,3897,3984,4035,4099,4131,4133,4137,4478,4504,4641,4690,4703,4747,4803,4825,4868,4869,4897,5027,5048,5058,5063,5216,5217,5290,5341,5357,5458,5499,5580,5581,5728,5756,5802,5865,5868,5879,5916,5921,5962,5979,5987,6049,6259,6343,6344,6356,6366,6369,6387,6405,6557,6558,6559,6560,6696,6708,6709,6710,6711,6712,6722,6792,6840,6900,7111,7114,7143,7224,7248,7349,7408,7409,7410,7422,7429,7430,7454,7473,7474,7476,7477,7869,8153,8195,8301,8408,8440,8482,8766,8799,8800,8829,8851,8936,8976,9026,9037,9087,9113,9168,9175,9353,9368,9423,9463,9530,9535,9706,9723,9798,9821,9856,9873,9897,9948,9990,10000,10083,10092,10093,10094,10095,10096,10097,10109,10152,10163,10178,10344,10371,10435,10439,10451,10456,10458,10500,10501,10505,10507,10509,10512,10542,10552,10565,10602,10677,10723,10787,10788,10810,11013,11034,11078,11135,11151,11344,22902,23011,23028,23038,23075,23105,23108,23111,23189,23191,23394,23400,23406,23499,23566,23580,23616,23645,23647,24142,25802,25942,26999,27185,27236,28988,29108,29765,29766,29767,29882,50809,50853,51265,51332,51334,51393,51429,51466,51474,51520,51571,51652,53841,54434,54437,54551,54825,54910,54942,54961,55435,55558,55604,55607,55845,55971,56203,56262,56907,56920,56963,56996,57026,57142,57175,57403,57468,57482,57521,57556,57580,57609,57611,57679,57698,57704,57715,57731,59341,64218,64223,64798,64857,65078,65267,79822,79890,80031,80115,80128,80131,80206,81553,81565,81873,83547,84335,84501,84561,85358,85464,85477,89780,89848,90952,91584,91663,92960,93661,93663,114908,118813,123720,126820,128239,130271,133746,136319,146206,148170,150465,163782,196527,223117,253260,253725,256949,282679,286527,339005,342184,343472,343578,345456,348110,374666,374946,375189,375611,389541,406996,442721,642574,643338,653440,100287171,122394733
GO_0032561	GO:GUANYL RIBONUCLEOTIDE BINDING	Molecular Pathways	398	FALSE	TRUE	159,205,309,318,373,375,377,378,379,381,382,387,388,389,390,391,394,399,400,402,403,744,989,998,1258,1259,1260,1261,1262,1612,1731,1759,1785,1819,1915,1917,1938,1968,1983,2633,2634,2635,2643,2669,2746,2747,2767,2768,2769,2770,2771,2773,2774,2775,2776,2778,2779,2780,2781,2794,2909,2935,2977,2982,2983,2984,2986,3000,3008,3265,3266,3326,3643,3845,4081,4218,4261,4337,4528,4599,4600,4733,4735,4830,4831,4881,4882,4893,4976,5105,5106,5138,5146,5148,5149,5413,5414,5592,5593,5861,5862,5864,5865,5867,5868,5869,5870,5872,5873,5874,5878,5879,5880,5881,5898,5899,5901,5906,5908,5911,5912,6009,6014,6016,6102,6236,6237,6242,6345,6447,6573,6674,6729,6734,7052,7277,7278,7280,7283,7284,7732,7818,7846,7879,7984,8153,8225,8396,8654,8732,8766,8790,8801,8892,8934,9077,9221,9230,9258,9343,9363,9364,9367,9545,9567,9609,9630,9669,9790,9886,9927,10059,10123,10124,10139,10325,10376,10381,10382,10383,10633,10670,10672,10767,10801,10846,10890,10938,10964,10966,10981,11020,11021,11031,11158,11159,11321,22800,22808,22836,22929,22931,23011,23157,23176,23221,23433,23551,23560,23647,23682,23708,25837,25923,25939,26052,26157,26164,26225,26284,26354,27175,27289,27314,28511,28512,28954,29083,29789,29889,29925,29984,30844,30845,30846,50808,50940,51062,51128,51143,51174,51175,51184,51199,51209,51277,51285,51493,51552,51560,51655,51715,51762,51807,53916,53917,54471,54509,54552,54622,54676,54707,54714,54734,54769,54974,54988,55207,55288,55303,55340,55341,55647,55665,55669,55684,55720,55733,55752,55915,55964,56269,56681,56923,57111,57381,57403,57799,57826,58477,58480,58528,60558,60678,64121,64225,64284,64792,64901,65997,79363,79631,79705,79785,79861,80086,80117,81027,81554,81876,83452,83871,84084,84100,84273,84340,84617,84705,84766,84790,84932,85004,85476,85865,89941,91608,92170,112714,113457,115004,115273,115361,115362,115761,115827,116285,116442,116986,116987,116988,120892,121268,122622,124404,126298,127829,131870,132946,139596,142684,142827,148252,150786,151011,155038,158078,158158,161253,163351,166785,168537,170575,171177,200894,201475,203068,221079,255308,260334,282808,285282,285598,326624,338382,339122,339231,340061,345611,346288,346562,347517,347688,347733,376267,387496,387751,388646,389643,390790,392509,401258,401409,441400,474344,643752,729809,100506084,100507096
GO_0032588	GO:TRANS-GOLGI NETWORK MEMBRANE	Molecular Pathways	100	FALSE	FALSE	162,164,351,400,538,540,666,738,972,1174,1211,1213,3113,3115,3117,3118,3119,3120,3122,3123,3125,3126,3127,3363,3482,3996,4074,4218,4430,5870,6293,6482,8549,8674,8675,8677,8905,8907,8938,9179,9341,9367,9382,9463,9522,9712,9827,9914,10053,10066,10067,10079,10139,10228,10244,10466,10690,10717,10893,11031,11154,22796,22836,23431,23647,25839,25999,27065,27236,51542,51617,54812,54928,55016,55204,55275,55858,57511,57589,59352,63971,83548,83698,84283,84342,84766,90196,91949,113178,122616,122618,130340,134829,143187,146705,157807,164633,192683,283652,339122
GO_0032609	GO:INTERFERON-GAMMA PRODUCTION	Molecular Pathways	112	FALSE	FALSE	25,558,602,708,914,916,929,961,1054,1236,1378,1649,2150,2621,2625,3105,3113,3115,3123,3146,3265,3329,3394,3553,3554,3558,3586,3592,3593,3594,3595,3606,3623,3624,3670,3965,4049,5142,5144,5621,5914,5987,6375,6504,6556,7098,7099,7124,7292,7294,7356,7474,7784,7805,7855,8140,8767,8772,8809,8993,9173,9466,9636,9971,10125,10148,10225,10666,10859,11006,11035,11118,11119,11126,23513,26191,26525,29108,29126,50943,51284,51311,51561,51571,51744,53833,54106,54440,56253,57824,59067,64115,64127,64581,80149,80380,80381,84868,114770,114836,140885,149233,161882,171389,246778,282618,284194,407012,653499,654346,729230,100126333
GO_0032611	GO:INTERLEUKIN-1 BETA PRODUCTION	Molecular Pathways	110	FALSE	FALSE	54,177,335,351,384,409,566,834,841,945,948,1236,1524,1903,1958,1992,2149,2150,2693,2864,2950,3098,3146,3315,3428,3458,3479,3569,3605,3670,3717,3965,4023,4088,4210,4332,4615,5004,5005,5027,5371,6348,6363,6376,6774,7099,7124,7128,7305,7474,7855,8767,8877,9447,10333,10392,10626,10892,11006,11027,22861,22900,24145,27086,28964,29108,51311,51738,54206,54209,55655,55765,58484,59082,64127,64581,79792,80149,80772,91662,113277,114548,114769,115362,140885,149628,152138,199713,260434,338557,353514,373509,406893,406921,406936,406954,406971,406987,406989,407019,407054,440068,494323,574441,574457,647087,768218,100126314,100126320,100126333
GO_0032612	GO:INTERLEUKIN-1 PRODUCTION	Molecular Pathways	128	FALSE	TRUE	54,177,301,335,351,384,409,566,634,834,841,945,948,1236,1524,1903,1958,1992,2149,2150,2621,2693,2864,2950,3065,3066,3098,3146,3315,3428,3458,3479,3495,3569,3586,3603,3605,3670,3717,3965,4023,4088,4210,4332,4615,5004,5005,5027,5371,6284,6288,6348,6363,6376,6774,7099,7124,7128,7305,7474,7850,7855,8767,8877,9447,10333,10392,10626,10892,10972,11006,11027,22861,22900,24145,27086,28964,29108,51311,51738,54206,54209,55655,55765,56666,58484,59082,64127,64581,79792,80149,80772,84868,91662,113277,114548,114769,115362,116337,140885,149628,152138,199713,260434,338322,338557,353514,373509,406893,406921,406934,406936,406954,406957,406971,406987,406989,407019,407054,440068,494323,574441,574457,647087,768218,100126314,100126320,100126333
GO_0032635	GO:INTERLEUKIN-6 PRODUCTION	Molecular Pathways	165	FALSE	FALSE	116,177,199,351,408,409,671,824,948,961,972,1051,1445,1535,1660,2069,2149,2150,2302,2621,2629,2693,3071,3082,3106,3146,3329,3458,3552,3553,3556,3569,3570,3586,3603,3605,3635,3670,3929,3952,3965,4023,4155,4317,4345,4615,4843,5004,5336,5450,5452,5603,5724,5777,5781,6376,6504,6774,6850,7096,7097,7098,7099,7124,7128,7189,7291,7292,7305,7349,7474,7494,8692,8767,8808,8832,8915,9181,9261,9466,9655,10288,10333,10365,10392,10417,11006,11027,11213,23208,23586,23765,26191,26525,27178,27202,29108,50943,51284,51311,51738,53342,54093,54106,54209,55024,55122,55765,55829,56848,57506,58515,59341,64127,64135,64170,64581,79671,80149,84632,84868,85480,90865,91662,91966,112744,113277,114609,114899,114900,131450,140885,148022,197358,338322,338382,353514,388325,400709,406887,406893,406897,406910,406921,406932,406936,406938,406941,406954,406971,406979,406980,406987,406989,406999,407015,407048,407054,442906,494323,724027,768218,100126333,100126355,102465524
GO_0032637	GO:INTERLEUKIN-8 PRODUCTION	Molecular Pathways	103	FALSE	TRUE	301,307,336,408,602,671,914,929,945,965,972,1116,1401,1649,1991,2149,2150,2152,2219,2658,2867,3146,3303,3304,3553,3569,3586,3929,3952,3965,4615,4843,5054,5319,5607,5788,5861,5970,6774,6850,7096,7097,7098,7099,7100,7114,7124,7474,8692,8737,8772,8915,9314,9370,10333,10392,10394,10542,11027,11315,23005,23586,25865,26191,27202,29108,51157,51284,51311,51744,53342,54106,56957,57506,58509,64127,64581,64922,84632,112744,114609,284297,338322,406885,406892,406899,406900,406917,406921,406938,406954,406986,406987,407050,407054,442895,442896,574441,574473,574476,574511,768218,100126320
GO_0032640	GO:TUMOR NECROSIS FACTOR PRODUCTION	Molecular Pathways	181	FALSE	TRUE	54,177,284,351,384,409,558,566,602,671,706,914,929,943,945,947,948,961,1139,1149,1191,1524,1535,1536,1652,1660,2048,2621,2693,2841,2950,3065,3066,3133,3146,3315,3329,3458,3459,3479,3552,3565,3569,3586,3593,3605,3670,3717,3929,3952,3965,4023,4057,4157,4282,4317,4615,4776,4795,4938,4939,4940,5004,5005,5196,5295,5336,5443,5663,5724,5777,5781,5788,5795,5914,5987,6348,6363,6376,6504,6693,6774,6833,6850,7057,7096,7097,7098,7099,7128,7291,7305,7474,7538,7855,8737,8767,8772,8832,9181,9261,9370,9466,9590,9971,10125,10270,10392,10417,10457,10564,10859,11027,11213,11277,23208,23405,23547,23586,23643,26191,27086,27178,27202,29108,50856,50943,51465,51561,51738,54093,54106,54206,54209,54440,55829,56848,57506,58509,58515,64115,64127,64135,64170,64581,64771,80149,83786,84868,90865,113277,114609,114900,120892,140885,148022,197358,245928,353514,406893,406897,406911,406919,406921,406932,406936,406941,406954,406961,406971,406987,406989,407019,407054,494323,574441,724027,729230,100126320,100126333,102465524
GO_0032649	GO:REGULATION OF INTERFERON-GAMMA PRODUCTION	Molecular Pathways	112	FALSE	TRUE	25,558,602,708,914,916,929,961,1054,1236,1378,1649,2150,2621,2625,3105,3113,3115,3123,3146,3265,3329,3394,3553,3554,3558,3586,3592,3593,3594,3595,3606,3623,3624,3670,3965,4049,5142,5144,5621,5914,5987,6375,6504,6556,7098,7099,7124,7292,7294,7356,7474,7784,7805,7855,8140,8767,8772,8809,8993,9173,9466,9636,9971,10125,10148,10225,10666,10859,11006,11035,11118,11119,11126,23513,26191,26525,29108,29126,50943,51284,51311,51561,51571,51744,53833,54106,54440,56253,57824,59067,64115,64127,64581,80149,80380,80381,84868,114770,114836,140885,149233,161882,171389,246778,282618,284194,407012,653499,654346,729230,100126333
GO_0032651	GO:REGULATION OF INTERLEUKIN-1 BETA PRODUCTION	Molecular Pathways	110	FALSE	TRUE	54,177,335,351,384,409,566,834,841,945,948,1236,1524,1903,1958,1992,2149,2150,2693,2864,2950,3098,3146,3315,3428,3458,3479,3569,3605,3670,3717,3965,4023,4088,4210,4332,4615,5004,5005,5027,5371,6348,6363,6376,6774,7099,7124,7128,7305,7474,7855,8767,8877,9447,10333,10392,10626,10892,11006,11027,22861,22900,24145,27086,28964,29108,51311,51738,54206,54209,55655,55765,58484,59082,64127,64581,79792,80149,80772,91662,113277,114548,114769,115362,140885,149628,152138,199713,260434,338557,353514,373509,406893,406921,406936,406954,406971,406987,406989,407019,407054,440068,494323,574441,574457,647087,768218,100126314,100126320,100126333
GO_0032652	GO:REGULATION OF INTERLEUKIN-1 PRODUCTION	Molecular Pathways	128	FALSE	TRUE	54,177,301,335,351,384,409,566,634,834,841,945,948,1236,1524,1903,1958,1992,2149,2150,2621,2693,2864,2950,3065,3066,3098,3146,3315,3428,3458,3479,3495,3569,3586,3603,3605,3670,3717,3965,4023,4088,4210,4332,4615,5004,5005,5027,5371,6284,6288,6348,6363,6376,6774,7099,7124,7128,7305,7474,7850,7855,8767,8877,9447,10333,10392,10626,10892,10972,11006,11027,22861,22900,24145,27086,28964,29108,51311,51738,54206,54209,55655,55765,56666,58484,59082,64127,64581,79792,80149,80772,84868,91662,113277,114548,114769,115362,116337,140885,149628,152138,199713,260434,338322,338557,353514,373509,406893,406921,406934,406936,406954,406957,406971,406987,406989,407019,407054,440068,494323,574441,574457,647087,768218,100126314,100126320,100126333
GO_0032675	GO:REGULATION OF INTERLEUKIN-6 PRODUCTION	Molecular Pathways	165	FALSE	TRUE	116,177,199,351,408,409,671,824,948,961,972,1051,1445,1535,1660,2069,2149,2150,2302,2621,2629,2693,3071,3082,3106,3146,3329,3458,3552,3553,3556,3569,3570,3586,3603,3605,3635,3670,3929,3952,3965,4023,4155,4317,4345,4615,4843,5004,5336,5450,5452,5603,5724,5777,5781,6376,6504,6774,6850,7096,7097,7098,7099,7124,7128,7189,7291,7292,7305,7349,7474,7494,8692,8767,8808,8832,8915,9181,9261,9466,9655,10288,10333,10365,10392,10417,11006,11027,11213,23208,23586,23765,26191,26525,27178,27202,29108,50943,51284,51311,51738,53342,54093,54106,54209,55024,55122,55765,55829,56848,57506,58515,59341,64127,64135,64170,64581,79671,80149,84632,84868,85480,90865,91662,91966,112744,113277,114609,114899,114900,131450,140885,148022,197358,338322,338382,353514,388325,400709,406887,406893,406897,406910,406921,406932,406936,406938,406941,406954,406971,406979,406980,406987,406989,406999,407015,407048,407054,442906,494323,724027,768218,100126333,100126355,102465524
GO_0032677	GO:REGULATION OF INTERLEUKIN-8 PRODUCTION	Molecular Pathways	102	FALSE	FALSE	301,307,336,408,602,671,914,929,945,965,972,1116,1401,1649,1991,2149,2150,2152,2219,2658,2867,3146,3303,3304,3553,3569,3586,3929,3952,3965,4615,4843,5054,5319,5607,5788,5861,5970,6774,6850,7096,7097,7098,7099,7100,7114,7124,7474,8692,8737,8772,8915,9314,9370,10333,10392,10394,10542,11027,11315,23005,23586,25865,26191,27202,29108,51157,51284,51311,51744,53342,54106,56957,57506,58509,64127,64581,84632,112744,114609,284297,338322,406885,406892,406899,406900,406917,406921,406938,406954,406986,406987,407050,407054,442895,442896,574441,574473,574476,574511,768218,100126320
GO_0032680	GO:REGULATION OF TUMOR NECROSIS FACTOR PRODUCTION	Molecular Pathways	181	FALSE	TRUE	54,177,284,351,384,409,558,566,602,671,706,914,929,943,945,947,948,961,1139,1149,1191,1524,1535,1536,1652,1660,2048,2621,2693,2841,2950,3065,3066,3133,3146,3315,3329,3458,3459,3479,3552,3565,3569,3586,3593,3605,3670,3717,3929,3952,3965,4023,4057,4157,4282,4317,4615,4776,4795,4938,4939,4940,5004,5005,5196,5295,5336,5443,5663,5724,5777,5781,5788,5795,5914,5987,6348,6363,6376,6504,6693,6774,6833,6850,7057,7096,7097,7098,7099,7128,7291,7305,7474,7538,7855,8737,8767,8772,8832,9181,9261,9370,9466,9590,9971,10125,10270,10392,10417,10457,10564,10859,11027,11213,11277,23208,23405,23547,23586,23643,26191,27086,27178,27202,29108,50856,50943,51465,51561,51738,54093,54106,54206,54209,54440,55829,56848,57506,58509,58515,64115,64127,64135,64170,64581,64771,80149,83786,84868,90865,113277,114609,114900,120892,140885,148022,197358,245928,353514,406893,406897,406911,406919,406921,406932,406936,406941,406954,406961,406971,406987,406989,407019,407054,494323,574441,724027,729230,100126320,100126333,102465524
GO_0032760	GO:POSITIVE REGULATION OF TUMOR NECROSIS FACTOR PRODUCTION	Molecular Pathways	103	FALSE	FALSE	177,351,566,914,929,943,948,1191,1535,1536,1652,1660,2048,3065,3066,3133,3146,3315,3329,3458,3459,3552,3569,3593,3605,3670,3717,3929,3952,3965,4023,4282,4317,4615,4776,4938,4939,4940,5004,5005,5196,5295,5336,5663,5724,5781,5788,5795,6348,6363,6693,6774,6833,6850,7057,7096,7097,7098,7099,7291,7305,7474,7855,8737,8767,8772,8832,9181,9261,9590,10125,10392,10417,10564,11027,23586,23643,29108,51561,54093,54106,54440,56848,57506,58515,64127,64135,64170,64581,83786,84868,90865,113277,114609,114900,120892,148022,353514,406936,406989,407019,724027,729230
GO_0032838	GO:PLASMA MEMBRANE BOUNDED CELL PROJECTION CYTOPLASM	Molecular Pathways	226	FALSE	TRUE	100,231,547,582,667,821,881,989,1063,1176,1641,1740,1742,1767,1768,1769,1770,1778,2319,2332,2622,2647,2735,2736,2737,2899,3091,3192,3208,3281,3315,3798,3799,3800,4117,4130,4133,4134,4137,4735,4747,4976,4988,5048,5289,5566,5573,5576,5594,5813,5874,5905,6101,6416,6421,6647,6683,6687,6787,6792,7014,7289,7345,7802,7881,8120,8546,8632,8655,8701,8936,8943,9001,9026,9371,9474,9576,9742,10013,10084,10239,10382,10458,10533,10564,10749,10801,10947,11127,11337,22832,22863,22906,22920,23011,23095,23162,23237,23287,23291,23322,23557,23710,24137,25790,25876,25981,26074,26090,26140,26146,26160,26258,26985,27019,29070,30849,50632,51057,51314,51473,51566,51626,54768,54777,55036,55054,55081,55112,55130,55207,55212,55259,55329,55330,55567,55626,55638,55717,55812,55860,56171,56623,57096,57539,57576,57662,63915,64446,66000,66008,79582,79659,79819,79882,79971,80128,80217,80258,81492,81565,81631,83450,83538,83544,84062,84100,84709,84871,84945,85452,85478,89876,89891,92104,92749,93233,94137,112942,114327,115948,118491,120892,123872,124602,126731,126820,127602,127829,127933,129880,132851,144132,144406,144535,146754,146845,150082,150737,154313,158067,158297,158798,160762,164714,167691,196385,199221,200162,200373,200894,221421,255758,257236,282991,283726,339451,339829,343521,345895,346562,348807,374407,387885,388389,388552
GO_0032868	GO:RESPONSE TO INSULIN	Molecular Pathways	264	FALSE	TRUE	15,133,142,181,183,197,207,208,324,339,353,490,632,634,677,790,847,858,896,1019,1176,1407,1408,1958,1959,1979,2058,2101,2170,2241,2303,2308,2475,2529,2538,2549,2645,2650,2660,2690,2692,2693,2729,2771,2805,2806,2822,2844,2865,2875,2885,2887,2888,2931,2932,2950,3030,3033,3291,3383,3416,3480,3481,3484,3553,3586,3625,3630,3636,3638,3643,3645,3667,3692,3784,3795,3952,4023,4067,4141,4149,4218,4303,4435,4641,4644,4690,4878,4976,4986,5009,5058,5105,5106,5140,5164,5166,5167,5170,5207,5286,5290,5295,5296,5305,5313,5315,5319,5350,5458,5465,5468,5471,5562,5579,5580,5584,5588,5590,5591,5728,5770,5771,5781,5786,5791,5798,5872,5919,5970,6121,6198,6272,6429,6430,6431,6464,6513,6517,6548,6599,6653,6667,6714,6715,6720,6770,6772,6814,6833,6844,7097,7248,7249,7351,7352,7391,7425,7494,7532,8048,8396,8412,8471,8473,8503,8615,8651,8660,8743,8836,8837,8850,9021,9365,9370,9564,9663,9734,9847,9852,9882,10014,10458,10580,10603,10890,10999,11031,11132,22937,23038,23175,23189,23191,23235,23371,23411,23433,23516,25948,26060,27019,27131,28999,29904,29988,51043,51052,51083,51094,51141,51237,51762,51763,54206,54832,55022,55023,55198,55625,55667,55829,55971,56729,57707,57727,57761,59341,63036,64397,64506,64710,64900,79746,79837,80318,80339,81565,83667,84275,84327,85569,94056,114882,130399,132864,133060,139596,140710,143686,151176,201475,252983,255738,286753,340706,376267,376497,388581,406895,406901,493829,494328
GO_0032869	GO:CELLULAR RESPONSE TO INSULIN STIMULUS	Molecular Pathways	203	FALSE	TRUE	142,183,197,207,208,324,339,353,490,632,634,677,858,896,1019,1176,1979,2058,2101,2241,2303,2308,2529,2538,2549,2645,2660,2690,2692,2693,2729,2771,2805,2822,2844,2865,2875,2885,2887,2888,2931,2932,2950,3416,3480,3481,3484,3553,3625,3630,3638,3643,3645,3667,3952,4023,4141,4218,4303,4641,4644,4690,4976,5058,5105,5106,5140,5164,5166,5167,5170,5286,5290,5295,5296,5305,5313,5315,5319,5458,5468,5471,5562,5579,5580,5584,5588,5590,5591,5728,5770,5771,5781,5786,5791,5872,5919,5970,6121,6198,6430,6464,6517,6548,6599,6653,6667,6714,6715,6720,6770,6772,6844,7249,7351,7391,7494,7532,8048,8396,8412,8471,8473,8503,8615,8651,8660,8837,8850,9021,9365,9370,9564,9663,9734,9847,9882,10014,10458,10580,10603,10890,10999,11031,11132,23038,23175,23189,23191,23235,23371,23411,23433,23516,26060,27019,27131,29904,29988,51043,51094,51141,51237,51762,51763,54206,55022,55023,55198,55625,55667,55829,55971,57727,57761,64397,64506,64710,64900,79746,79837,80318,80339,81565,84275,94056,114882,132864,133060,140710,143686,151176,201475,252983,255738,286753,340706,376267,376497,388581,406895,406901,493829
GO_0032872	GO:REGULATION OF STRESS-ACTIVATED MAPK CASCADE	Molecular Pathways	192	FALSE	TRUE	177,207,259,351,355,650,652,859,939,998,1236,1490,1540,1647,1739,1843,1845,1956,2047,2122,2150,2185,2213,2218,2305,2308,2324,2874,2950,3082,3146,3156,3265,3276,3301,3476,3480,3489,3553,3952,4055,4077,4215,4216,4217,4221,4281,4294,4296,4317,4609,4615,4616,4878,4986,5048,5052,5071,5187,5345,5478,5594,5595,5604,5605,5610,5859,5871,5911,6317,6363,6366,6386,6422,6423,6504,6688,6788,7042,7098,7099,7124,7164,7185,7186,7187,7188,7189,7422,7430,7474,7476,7477,7498,8312,8324,8600,8737,8767,8841,8877,9258,9344,9448,9464,9479,9506,9611,9618,9770,9821,9867,9965,10114,10125,10371,10392,10494,10550,10771,10912,10913,10987,11221,11235,22881,23008,23043,23162,23236,23239,23328,23542,26191,27035,27250,27347,28996,29108,29969,50488,51339,51347,51384,51562,54106,54209,54910,54986,55504,55765,55801,55872,56940,57551,57630,59341,60401,64127,64170,64581,64853,65018,80149,83737,84766,90441,91862,114609,128853,140885,142679,153090,153769,171392,222166,222643,260425,284361,285613,344558,388325,392255,401265,406929,406954,406955,406982,407048,574457,653361,768211
GO_0032874	GO:POSITIVE REGULATION OF STRESS-ACTIVATED MAPK CASCADE	Molecular Pathways	126	FALSE	FALSE	177,351,650,652,939,998,1236,1490,1647,2150,2185,2213,2324,3146,3156,3265,3276,3489,3553,3952,4055,4215,4216,4217,4281,4294,4296,4317,4615,4616,4986,5345,5610,5871,6363,6366,6386,6504,6688,6788,7042,7098,7099,7124,7164,7185,7186,7187,7188,7189,7422,7474,7476,7477,7498,8312,8324,8600,8737,8767,8877,9258,9344,9464,9479,9618,9770,9821,9867,9965,10125,10371,10392,10494,10550,10912,10913,11235,22881,23008,23043,23162,23236,23328,23542,27035,27347,28996,29108,50488,51347,51384,51562,54106,54910,55504,55765,55801,56940,57551,57630,59341,60401,64127,64170,64581,80149,84766,90441,114609,128853,142679,153090,153769,222166,222643,284361,285613,344558,388325,392255,406954,406955,574457,653361,768211
GO_0032886	GO:REGULATION OF MICROTUBULE-BASED PROCESS	Molecular Pathways	240	FALSE	TRUE	25,324,387,402,403,583,585,636,672,859,899,1003,1027,1213,1235,1540,1639,1672,1729,1778,1859,1946,2011,2042,2064,2242,2258,2288,2648,2770,2932,3192,3303,3304,3476,3916,3925,4130,4131,4133,4135,4137,4204,4233,4281,4591,4682,4733,4744,4869,4926,5048,5058,5119,5310,5314,5347,5562,5563,5879,6047,6093,6188,6249,6314,6406,6407,6491,6622,6683,6790,6794,6865,6869,6870,6904,7175,7514,7517,7840,8045,8195,8480,8701,8777,8850,8851,8874,9001,9104,9181,9475,9525,9638,9793,10013,10015,10039,10142,10207,10263,10297,10300,10382,10432,10460,10519,10615,10634,10733,10769,10982,11075,11076,11170,11186,22809,22919,22924,22974,22994,23116,23122,23187,23271,23299,23332,23411,23499,23636,24139,25790,25876,25978,25999,26054,26146,26586,26973,27124,27243,28964,29098,29105,29899,50632,50810,50861,51072,51199,51510,51652,54461,54627,55036,55130,55201,55226,55288,55521,55755,55835,56683,56890,56992,57119,57132,57159,57542,57551,57606,57662,57704,57787,58497,58526,59341,63978,79187,79598,79648,79809,79846,79866,79884,79929,79959,79969,79998,80128,80217,80321,81551,81930,83639,84084,84722,85458,85459,85478,89780,89795,89927,90102,91147,92421,92749,117144,118426,118611,122060,122664,123872,126731,128866,132141,146057,152185,153241,154313,157922,220134,221074,221150,225689,246176,254263,255061,255758,256364,284076,338657,338879,339829,348235,348654,401236,441531,100506658,100653515
GO_0032943	GO:MONONUCLEAR CELL PROLIFERATION	Molecular Pathways	291	FALSE	TRUE	25,100,177,196,199,301,383,384,472,581,596,604,640,648,652,683,695,836,868,896,912,916,923,930,931,933,940,941,942,944,952,958,959,970,972,973,975,977,1026,1051,1141,1178,1378,1380,1401,1435,1493,1499,1503,1604,1636,1739,1794,1880,1947,2000,2048,2056,2064,2213,2255,2281,2302,2322,2534,2615,2796,3070,3071,3105,3109,3113,3115,3123,3133,3135,3146,3251,3280,3329,3439,3440,3441,3442,3443,3444,3445,3446,3447,3448,3449,3451,3452,3456,3467,3479,3481,3485,3549,3552,3553,3558,3559,3565,3567,3569,3572,3574,3575,3586,3592,3593,3594,3596,3600,3606,3615,3635,3659,3718,3952,3958,3965,4004,4064,4067,4179,4208,4282,4332,4352,4478,4615,4690,4773,4860,5074,5294,5532,5573,5580,5585,5588,5621,5699,5777,5788,5813,5880,5897,6188,6194,6352,6363,6375,6385,6441,6469,6504,6541,6556,6654,6655,6664,6693,6708,6777,6850,6863,7001,7037,7048,7099,7133,7157,7189,7292,7293,7305,7356,7412,7535,7784,7940,8379,8440,8660,8740,8744,8764,8767,8772,8995,9093,9231,9466,9479,10125,10148,10288,10385,10451,10457,10673,10859,10892,11006,11035,11119,11146,11148,11151,11314,11326,22806,23228,23240,23308,23385,23495,23513,23529,26191,26279,27242,29108,29110,29126,30835,50943,51043,51083,51176,51237,51293,51561,53833,54106,54361,54440,54542,55716,56253,56832,57045,57162,57181,57630,57678,57829,58515,59067,63925,64115,64343,64600,64844,64926,79679,79798,80380,80381,80762,81704,83737,84433,84868,89780,114609,115352,115650,126259,148022,149041,149233,160365,202309,246778,259307,283234,284194,338376,339390,406957,406961,406991,407030,653499,654346,729230,100133941
GO_0032944	GO:REGULATION OF MONONUCLEAR CELL PROLIFERATION	Molecular Pathways	227	FALSE	TRUE	100,177,196,199,301,383,384,472,596,604,640,648,652,683,695,836,868,912,916,923,933,940,941,942,944,952,958,959,970,972,975,1026,1051,1141,1178,1378,1401,1435,1493,1499,1604,1739,1880,1947,2048,2056,2064,2213,2255,2302,2615,2796,3071,3105,3109,3113,3115,3123,3133,3135,3146,3280,3479,3481,3485,3549,3552,3553,3558,3559,3565,3567,3569,3572,3574,3586,3592,3593,3594,3596,3600,3606,3635,3659,3718,3952,3958,3965,4004,4067,4179,4208,4282,4332,4352,4615,4690,4773,4860,5074,5573,5585,5588,5621,5777,5788,5880,6188,6352,6363,6375,6385,6441,6469,6504,6541,6654,6655,6664,6693,6708,6777,6850,6863,7037,7048,7099,7133,7189,7292,7293,7305,7356,7412,7535,7784,7940,8379,8440,8660,8744,8764,8767,8772,8995,9093,9231,9466,9479,10148,10288,10385,10451,10457,10673,10859,11006,11035,11146,11148,11151,11314,11326,22806,23240,23308,23495,23513,23529,26191,26279,27242,29108,29126,30835,50943,51043,51083,51237,51293,51561,53833,54106,54440,56253,57045,57162,57181,57630,57678,57829,58515,59067,63925,64115,64600,64844,64926,79679,80380,80381,80762,83737,84433,84868,89780,114609,115352,115650,126259,148022,149041,149233,160365,246778,259307,283234,284194,339390,406957,406961,406991,407030,653499,654346,729230,100133941
GO_0032946	GO:POSITIVE REGULATION OF MONONUCLEAR CELL PROLIFERATION	Molecular Pathways	138	FALSE	TRUE	100,177,199,301,596,604,648,683,912,916,923,940,941,942,952,958,959,970,972,975,1026,1141,1435,1604,1880,1947,2048,2056,2255,3071,3105,3109,3113,3115,3133,3146,3280,3479,3481,3485,3552,3553,3558,3559,3565,3567,3569,3572,3574,3592,3593,3594,3596,3600,3606,3718,3952,3965,4179,4208,4282,4352,4615,4690,4773,4860,5588,5788,6188,6352,6363,6375,6469,6504,6541,6708,6777,6850,6863,7037,7048,7099,7189,7292,7293,7412,7535,7784,8440,8660,8744,8767,8772,9093,9466,10148,10288,10451,10673,11148,11151,23308,23529,26191,29108,29126,30835,50943,51293,51561,54106,54440,57162,57181,57678,57829,58515,59067,63925,64926,79679,80380,80381,84433,84868,89780,114609,115352,115650,126259,148022,149233,160365,283234,406991,407030,729230,100133941
GO_0032956	GO:REGULATION OF ACTIN CYTOSKELETON ORGANIZATION	Molecular Pathways	358	FALSE	TRUE	25,27,71,88,118,119,120,246,274,335,375,382,387,388,389,390,391,395,396,397,399,683,684,822,829,830,832,859,961,998,1020,1073,1236,1398,1436,1440,1490,1496,1613,1627,1739,1894,1901,1902,1906,1946,2006,2017,2039,2041,2042,2044,2059,2150,2185,2241,2242,2314,2316,2475,2764,2824,2885,2909,2934,3055,3059,3071,3265,3273,3383,3397,3611,3925,3984,4035,4070,4088,4089,4192,4233,4641,4653,4690,4703,4771,4853,4868,4908,4916,5058,5062,5063,5066,5071,5154,5156,5159,5216,5217,5290,5295,5341,5345,5580,5581,5629,5734,5756,5829,5879,5880,5881,5921,5962,5987,5999,6093,6281,6356,6366,6369,6376,6385,6387,6422,6548,6624,6708,6709,6710,6711,6712,6840,6863,7010,7016,7043,7046,7082,7111,7114,7168,7226,7248,7408,7429,7454,7481,7840,7984,8153,8195,8440,8477,8500,8558,8826,8829,8851,8936,8976,9026,9037,9087,9113,9168,9270,9344,9353,9463,9475,9530,9535,9620,9639,9647,9723,9788,9873,9886,9897,9912,9948,10092,10093,10094,10095,10096,10097,10109,10152,10163,10174,10178,10344,10391,10395,10411,10435,10456,10458,10552,10565,10602,10677,10787,10788,10810,10850,10979,11013,11034,11078,11135,11151,11170,11211,11214,11344,11346,22836,22843,22899,22998,23075,23122,23189,23191,23221,23332,23370,23406,23433,23580,23607,23616,23647,23671,24142,25802,26228,26999,27236,27289,27302,28984,28988,29085,29108,29109,29765,29766,29767,29984,50507,50848,50853,50944,51225,51332,51429,51466,51474,51571,51763,54361,54434,54509,54551,54828,54942,54959,54961,55114,55160,55435,55604,55607,55616,55704,55845,55971,56203,56907,57026,57175,57482,57551,57580,57704,57731,57822,64223,64857,79541,79822,79933,80115,80206,81553,81873,83700,84501,84952,85358,85415,85458,85464,85477,89848,90102,90167,90952,91663,91807,93661,93663,116985,123016,123720,126820,128239,128272,130271,133746,136319,146206,148170,163782,171024,203228,253260,253725,256949,284266,286527,339005,342184,343578,345456,348110,374666,374872,375189,406904,406929,406941,406982,406991,406996,440335,442721,642574,643338,653440,100287171,122394733
GO_0032963	GO:COLLAGEN METABOLIC PROCESS	Molecular Pathways	104	FALSE	FALSE	265,383,409,652,861,871,1277,1278,1289,1471,1490,1508,1513,1514,1520,1581,2022,2147,2149,2191,2805,3066,3091,3549,3569,3673,3688,4239,4261,4312,4313,4314,4316,4317,4318,4319,4320,4321,4322,4323,4324,4325,4326,4327,4602,4880,5045,5159,5184,5345,5467,5645,5653,5657,5906,7040,7043,7148,7349,7431,8510,8710,8751,8985,9313,9508,9509,9697,9902,10536,10609,10893,11117,23371,26276,28984,51430,54206,54361,55214,55323,55512,56547,57332,57333,63894,64066,64115,64175,64386,79148,90993,114757,118856,140766,164656,406937,406941,406991,407000,407021,407024,407048,642658
GO_0032970	GO:REGULATION OF ACTIN FILAMENT-BASED PROCESS	Molecular Pathways	397	FALSE	TRUE	25,27,71,88,118,119,120,134,246,274,287,335,375,382,387,388,389,390,391,395,396,397,399,476,477,487,488,683,684,775,817,822,829,830,832,857,859,961,998,1020,1073,1236,1265,1398,1436,1440,1490,1496,1613,1627,1739,1824,1829,1832,1894,1901,1902,1906,1946,2006,2017,2039,2041,2042,2044,2059,2150,2185,2241,2242,2258,2314,2316,2475,2626,2702,2764,2824,2885,2909,2934,3055,3059,3071,3265,3273,3383,3397,3611,3728,3759,3925,3984,4035,4070,4088,4089,4192,4233,4607,4627,4641,4653,4690,4703,4771,4853,4868,4908,4916,5058,5062,5063,5066,5071,5142,5144,5154,5156,5159,5216,5217,5290,5295,5318,5341,5345,5350,5580,5581,5629,5734,5756,5829,5879,5880,5881,5921,5962,5987,5999,6093,6262,6281,6331,6356,6366,6369,6376,6385,6387,6422,6548,6624,6708,6709,6710,6711,6712,6717,6781,6840,6863,7010,7016,7043,7046,7082,7111,7114,7134,7139,7168,7226,7248,7408,7429,7454,7481,7840,7984,8153,8195,8440,8477,8500,8558,8826,8829,8851,8936,8976,9026,9037,9087,9113,9168,9270,9344,9353,9463,9475,9530,9535,9620,9639,9647,9723,9788,9873,9886,9897,9912,9948,10021,10092,10093,10094,10095,10096,10097,10109,10142,10152,10163,10174,10178,10344,10391,10395,10411,10435,10456,10458,10552,10565,10602,10630,10677,10787,10788,10810,10850,10979,11013,11034,11078,11135,11151,11170,11211,11214,11344,11346,22836,22843,22899,22998,23075,23122,23189,23191,23221,23332,23370,23406,23433,23580,23607,23616,23647,23671,24142,25802,26228,26999,27236,27289,27302,28984,28988,29085,29098,29108,29109,29119,29765,29766,29767,29984,50507,50848,50853,50944,51225,51332,51429,51466,51474,51571,51763,54361,54434,54509,54551,54795,54828,54942,54959,54961,55114,55160,55435,55604,55607,55616,55704,55845,55971,56203,56907,57026,57175,57482,57551,57580,57704,57731,57822,58527,64223,64857,79541,79822,79933,80115,80206,81553,81873,83700,84501,84952,85358,85366,85415,85458,85464,85477,89848,90102,90167,90952,91663,91807,93661,93663,116985,123016,123720,126820,128239,128272,130271,133746,136319,146206,148170,163782,171024,203228,253260,253725,256949,284266,286527,339005,342184,343578,345456,348110,374666,374872,375189,406904,406929,406941,406982,406991,406996,440335,442721,554212,642574,643338,653440,100287171,122394733
GO_0032984	GO:PROTEIN-CONTAINING COMPLEX DISASSEMBLY	Molecular Pathways	224	FALSE	TRUE	88,118,119,120,154,324,327,488,664,801,822,829,830,832,1072,1073,1201,1659,1984,2039,2059,2107,2150,2258,2314,2580,2629,2733,2932,2934,2935,3159,3312,3396,3480,3643,3796,3799,3831,3920,3925,4130,4131,4281,4609,4778,4905,4943,5119,5195,5290,5341,5499,5756,5962,5976,6059,6314,6418,6455,6588,6597,6598,6599,6601,6602,6603,6604,6605,6683,6708,6709,6710,6711,6712,6840,7111,7124,7141,7251,7405,7415,7429,8289,8444,8673,8775,8867,9037,9181,9342,9349,9525,9617,9645,9711,9793,9798,9829,9948,10013,10241,10269,10297,10300,10519,10677,10763,11004,11034,11075,11078,11198,11213,11344,22828,22863,22974,23064,23075,23122,23271,23274,23332,23557,23616,23708,24144,25802,25851,25876,25978,26586,27183,27243,29765,29766,29767,29979,50810,50853,50861,51332,51474,51510,51534,51652,54516,54541,55014,55201,55239,55254,55337,55604,56203,56648,56893,57026,57132,57159,57192,57231,57466,57482,57551,57553,57662,57701,57724,57731,58526,59341,63908,64601,64780,65082,65094,79142,79443,79752,79929,80183,81551,81631,81671,81930,83743,84305,84340,84557,84643,84687,85477,89795,89927,91574,91782,92815,93661,124602,126731,128077,130271,136319,140775,143244,146057,146206,146909,157922,167410,196528,253725,255626,256471,344148,345611,347240,401236,440738,442721,642574,643246
GO_0032993	GO:PROTEIN-DNA COMPLEX	Molecular Pathways	199	FALSE	TRUE	142,1058,1388,1482,1499,1649,2033,2071,2099,2138,2353,2547,2623,2957,2959,2960,2963,2967,2972,3005,3006,3007,3008,3009,3010,3012,3013,3014,3015,3017,3018,3020,3021,3024,3087,3207,3662,3727,3728,4149,4171,4172,4173,4174,4175,4176,4656,4778,4780,4800,4801,4802,4869,5076,5111,5422,5424,5425,5437,5469,5557,5558,5591,5619,5620,5893,5896,5897,6117,6118,6119,6666,6667,6670,6908,6910,6934,7013,7014,7015,7141,7142,7150,7520,7709,7994,8091,8290,8294,8318,8329,8330,8332,8334,8335,8336,8337,8338,8339,8340,8341,8342,8343,8344,8345,8346,8347,8348,8349,8350,8351,8352,8353,8354,8355,8356,8357,8358,8359,8360,8361,8362,8363,8364,8365,8366,8367,8368,8369,8370,8968,8969,8970,8971,9555,9705,9837,10714,11277,23522,23595,23649,25913,26277,26471,29935,29980,30818,50809,51176,51659,54145,54386,54737,55290,55506,55766,56848,57418,57804,58531,64785,65057,79991,80169,83740,84250,84296,84656,85235,85236,92815,94239,121504,126961,128312,132243,158983,221613,221656,255626,257218,286436,317772,333932,337874,340096,373861,391769,440093,440686,440689,474381,474382,554313,653604,723790,100134934,114483833
GO_0033002	GO:MUSCLE CELL PROLIFERATION	Molecular Pathways	248	FALSE	TRUE	183,199,207,231,239,283,284,347,348,387,650,652,657,659,861,891,983,1012,1026,1027,1264,1312,1432,1499,1535,1786,1839,1901,1906,1956,1991,2006,2047,2066,2069,2081,2247,2254,2263,2296,2303,2475,2547,2627,2660,2697,2735,2768,2771,2773,2852,2950,3156,3162,3248,3351,3398,3458,3479,3486,3488,3516,3569,3570,3586,3592,3593,3596,3600,3606,3611,3654,3673,3717,3720,3725,3776,3836,4086,4193,4208,4209,4211,4217,4313,4318,4331,4602,4615,4656,4835,4851,4856,4880,4881,4883,4889,4969,5031,5058,5136,5155,5159,5245,5292,5345,5467,5468,5573,5591,5592,5594,5600,5724,5728,5739,5743,5781,5950,6352,6376,6469,6495,6502,6648,6772,6774,6909,6910,6934,7015,7040,7042,7043,7046,7048,7049,7052,7057,7099,7124,7128,7161,7168,7189,7432,7434,7472,7520,7536,7919,8013,8837,8840,8862,9241,9294,9314,9370,9510,9686,9759,9927,10135,10203,10221,10257,10370,10413,10672,10891,23414,23493,25817,26011,26073,26119,26281,27035,27086,27250,27302,30008,51135,55512,55810,56998,57057,57190,57447,60485,60560,65009,79647,80310,84466,93649,94104,147912,196528,205428,348093,388585,406904,406919,406922,406928,406932,406935,406937,406948,406952,406958,406961,406976,406978,406980,406982,406984,406987,406990,406991,406996,407006,407007,407008,407015,407018,407019,407027,407040,407053,407975,442891,442907,494336,554212,574030,574501,574506,574514,693129,693175,693223,100126315,100126316,100302153,100616438
GO_0033044	GO:REGULATION OF CHROMOSOME ORGANIZATION	Molecular Pathways	187	FALSE	FALSE	142,324,472,545,546,699,701,891,908,990,996,1062,1063,1499,1663,1736,1786,1843,2067,2072,2237,2966,3178,3181,3183,3184,3192,3550,3981,4085,4137,4171,4216,4331,4342,4361,4609,4683,4751,4926,5073,5347,5371,5394,5514,5570,5588,5594,5595,5609,5885,5925,5976,6047,6419,6421,6714,6742,6886,6950,7013,7014,7153,7175,7203,7272,7515,7517,7520,7756,7874,8260,8313,8379,8452,8550,8658,8678,8697,8881,9183,9184,9212,9232,9319,9555,9587,9700,9735,9787,9869,10111,10155,10403,10459,10460,10574,10575,10576,10664,10694,10744,10783,11065,11130,11284,22880,22948,23049,23063,23137,23272,23293,23381,25906,25913,26054,26255,26271,26272,26277,26354,29945,51112,51143,51433,51434,51451,51529,51535,51548,51750,54386,54464,54552,54737,54908,54984,55055,55196,55226,55719,55729,55743,55755,55781,55795,55869,56155,56252,56984,57343,57520,64282,64682,65057,79008,79035,79618,79648,79991,80119,80169,80351,81620,81626,83852,84101,84250,84464,84861,92345,113130,116028,118471,140609,167227,170506,201161,225689,246184,286053,348654,440093,548593,100131816,100134934
GO_0033135	GO:REGULATION OF PEPTIDYL-SERINE PHOSPHORYLATION	Molecular Pathways	144	FALSE	TRUE	207,284,351,369,409,493,551,578,581,596,624,627,673,799,857,960,1389,1440,1647,1756,1956,1981,2039,2621,2641,2931,3059,3082,3270,3320,3326,3439,3440,3441,3442,3443,3444,3445,3446,3447,3448,3449,3451,3452,3456,3458,3467,3569,3589,3976,4092,4282,4515,4690,4803,4842,4908,4909,4915,4916,4985,5008,5058,5144,5217,5290,5334,5562,5587,5728,5743,5894,5979,6423,6622,6789,7037,7040,7124,7295,7349,7422,7474,8115,8312,8412,8440,8536,8767,9113,9125,9530,9623,9647,9770,10013,10044,10045,10142,10178,10253,10268,10399,10411,10456,10459,11137,11235,11315,22876,22943,23171,23228,25865,27124,29110,51085,51763,54386,54541,56832,57521,57600,57731,64324,64754,65018,65981,79109,79893,85440,85456,89780,96459,117854,152559,154043,219736,253260,286430,338376,345611,406921,406994
GO_0033138	GO:POSITIVE REGULATION OF PEPTIDYL-SERINE PHOSPHORYLATION	Molecular Pathways	108	FALSE	FALSE	207,284,351,369,409,493,551,596,627,673,799,857,960,1389,1440,1956,1981,2621,2641,2931,3059,3320,3326,3439,3440,3441,3442,3443,3444,3445,3446,3447,3448,3449,3451,3452,3456,3458,3467,3569,3589,3976,4282,4515,4803,4842,4908,4909,4915,4916,4985,5008,5058,5217,5290,5587,5743,5894,5979,6423,6622,6789,7037,7040,7124,7295,7349,7422,7474,8115,8312,8412,8536,8767,9113,9125,9530,9623,10013,10044,10045,10142,10178,10253,10268,10411,10456,10459,11235,11315,25865,29110,54386,56832,57521,57600,64754,65018,65981,79109,85440,85456,89780,96459,117854,219736,338376,345611
GO_0033157	GO:REGULATION OF INTRACELLULAR PROTEIN TRANSPORT	Molecular Pathways	229	FALSE	TRUE	186,208,284,288,347,580,652,665,784,948,975,983,998,999,1020,1128,1263,1432,1459,1894,2010,2039,2040,2064,2316,2534,2621,2664,2737,2810,2931,2932,3002,3059,3208,3265,3305,3326,3429,3458,3553,3638,3684,3689,3717,3728,3745,3753,3799,3843,3936,3952,3998,4088,4193,4641,4836,4924,4946,4947,5058,5071,5108,5116,5174,5295,5296,5562,5566,5569,5580,5587,5594,5599,5621,5663,5743,5770,5781,5784,5880,5901,5905,6469,6505,6608,6653,6672,6720,6721,6844,6934,7040,7175,7295,7323,7327,7332,7341,7514,7531,7545,7855,8314,8536,8692,8841,8851,8882,8934,9024,9141,9221,9270,9370,9478,9495,9520,9530,9531,9585,9648,9695,9747,9776,9777,9818,9847,9912,10055,10075,10134,10155,10178,10204,10411,10425,10456,10519,10541,10956,11142,11235,11261,11315,22885,22902,22994,23255,23379,23400,23435,23636,26229,27113,27248,27429,29969,51009,51024,51100,51128,51201,51277,51366,51465,51496,51547,51569,51684,51686,51715,51763,53371,54471,54543,54741,54828,55072,55294,55432,55486,55612,55696,55741,55754,55823,55929,56681,56850,56947,57214,57506,57602,58480,59286,63928,64328,65018,79567,79628,79752,79778,79899,80149,80184,81565,84455,89781,89866,91319,93974,118424,120892,123264,125170,127933,160140,160622,161291,164153,258010,283514,285966,337867,340146,377630,111089941,111240474
GO_0033218	GO:AMIDE BINDING	Molecular Pathways	400	FALSE	TRUE	32,33,37,43,90,117,154,163,177,283,290,320,321,322,323,335,348,478,552,553,554,590,623,712,773,774,799,811,847,886,887,909,910,911,912,913,929,948,949,972,1139,1173,1191,1200,1211,1212,1215,1240,1393,1394,1395,1396,1410,1471,1515,1622,1718,1719,1738,1889,1910,2028,2043,2048,2055,2194,2213,2280,2281,2286,2287,2288,2289,2346,2348,2350,2352,2358,2587,2639,2642,2690,2692,2693,2696,2740,2798,2825,2831,2832,2845,2847,2861,2890,2891,2892,2893,2902,2903,2904,2925,2937,2944,2946,2947,2948,2984,3030,3061,3062,3105,3106,3107,3113,3115,3117,3119,3122,3123,3125,3127,3133,3134,3135,3136,3141,3155,3326,3339,3375,3416,3480,3624,3643,3673,3684,3689,3836,3837,3838,3839,3840,3841,3842,3843,3929,3949,3953,4012,4035,4043,4099,4142,4159,4160,4257,4258,4311,4329,4481,4772,4792,4804,4820,4835,4881,4882,4883,4928,4985,4986,4987,4988,5021,5045,5091,5095,5125,5191,5201,5202,5203,5204,5229,5295,5321,5360,5468,5478,5479,5480,5481,5530,5534,5618,5621,5660,5745,5746,5824,5830,5970,6199,6256,6262,6342,6344,6573,6646,6653,6715,6727,6729,6730,6751,6752,6753,6754,6755,6890,6891,6892,6976,6983,7042,7064,7096,7097,7099,7298,7390,7411,7416,7417,7433,7434,7804,7855,8021,8140,8301,8315,8322,8435,8468,8484,8685,8811,9221,9283,9340,9360,9445,9452,9478,9520,9536,9546,9577,9794,9804,9818,9854,9868,9883,9972,10087,10105,10148,10203,10266,10267,10268,10288,10307,10314,10316,10332,10333,10381,10450,10455,10465,10471,10588,10841,10857,10886,10945,11014,11015,11136,11251,11331,11332,22871,22883,23394,23398,23428,23542,23621,23633,23742,24142,25907,25974,25999,26027,26119,26232,26953,27232,28577,28589,28653,28660,28664,28672,28673,28674,28682,28976,29927,29928,29953,30000,30061,30819,30835,51054,51228,51555,51645,51661,51752,53354,54103,54209,54749,55176,55353,56922,56923,57214,57486,58512,60681,64106,64127,64167,64746,65078,65977,79646,79711,79777,80142,80339,80772,81618,81631,83941,84134,84320,84570,84725,91452,94026,113235,114814,114928,117194,122042,134526,143458,146722,206338,285601,285877,344758,344967,348751,387990,388323,402569,414149,440434,573971,644591,645142,653505,653598,728945,730262,100101267,100288540,100528062,100996758,105371242
GO_0033500	GO:CARBOHYDRATE HOMEOSTASIS	Molecular Pathways	259	FALSE	TRUE	111,114,150,177,207,240,572,846,859,1050,1080,1215,1268,1361,1392,1407,1408,1535,1581,1584,1621,1946,2021,2030,2044,2081,2171,2264,2281,2308,2309,2538,2621,2626,2641,2642,2645,2646,2692,2729,2730,2821,2822,2825,2844,2850,2852,2864,2867,2901,3091,3098,3099,3101,3123,3156,3169,3170,3171,3172,3383,3480,3488,3569,3607,3630,3643,3651,3667,3745,3767,3799,3952,3953,3956,4035,4041,4221,4544,4760,4804,4828,4830,4831,4938,4976,4986,5007,5019,5076,5080,5105,5106,5127,5164,5165,5166,5176,5213,5290,5295,5296,5428,5443,5467,5468,5530,5532,5547,5562,5563,5566,5581,5727,5771,5781,5798,5799,5836,5879,5894,5950,6194,6434,6517,6566,6597,6598,6659,6717,6722,6755,6770,6774,6794,6810,6814,6833,6927,6934,7021,7054,7074,7351,7391,7425,7447,7466,7494,7776,8048,8111,8398,8609,8655,8660,8840,8938,9024,9230,9324,9370,9448,9572,9607,9619,9854,9971,10399,10497,10804,10891,11315,22841,23411,23516,25825,25874,25942,26056,26137,26154,26291,28999,29085,51024,51085,51092,51094,51167,51714,51738,51763,54097,54209,54795,55011,55088,55107,55144,55198,55450,55638,55777,56262,56652,56670,56943,57048,57393,57539,57727,57818,59341,64282,64478,64710,65220,65985,79058,79602,79727,80024,80201,83667,84522,90550,91355,91942,123876,133308,143686,168620,200186,221395,221937,222546,252983,283450,338599,388581,406890,406895,406938,406948,406950,407037,407039,415116,442905,648791,100302117,100302135,100302169,100302195,100313769,100313896,100381270,100422913
GO_0033559	GO:UNSATURATED FATTY ACID METABOLIC PROCESS	Molecular Pathways	116	FALSE	FALSE	30,51,215,225,231,239,240,242,246,247,301,525,551,552,747,873,972,1109,1543,1544,1545,1548,1549,1553,1555,1557,1558,1559,1562,1564,1565,1571,1572,1573,1579,1645,1646,1906,1907,2052,2166,2171,2876,2879,2938,2944,2946,2950,3248,3553,3992,3995,4051,4282,5321,5595,5730,5740,5742,5743,6319,6342,6785,6916,7132,8399,8529,8560,8605,8644,8824,9373,9415,9536,10005,10464,10728,11283,11343,22949,22952,23411,26063,26090,27306,29785,50487,50640,54898,57406,57834,59344,60481,64600,64834,66002,79071,79966,79993,80142,83401,113612,127281,145482,158584,158833,199974,221955,255189,284273,284541,406921,406987,643181,768218,100137049
GO_0033673	GO:NEGATIVE REGULATION OF KINASE ACTIVITY	Molecular Pathways	237	FALSE	TRUE	25,103,104,135,183,207,324,348,634,650,652,655,836,857,859,867,868,1026,1027,1028,1029,1030,1031,1032,1050,1353,1445,1647,1843,1845,1849,1855,2041,2048,2167,2629,2646,2660,2776,2810,2950,3087,3156,3170,3192,3301,3315,3458,3553,3611,3843,4040,4041,4067,4137,4221,4298,4616,4763,4771,4869,4878,5062,5071,5170,5291,5305,5339,5342,5343,5347,5468,5478,5525,5569,5570,5573,5575,5576,5577,5580,5585,5663,5728,5753,5770,5771,5777,5787,5788,5794,5795,5800,5859,5925,5987,5997,6317,6422,6423,6546,6547,6609,6622,6653,6879,6895,7016,7023,7026,7070,7128,7249,7251,7345,7453,7532,8396,8660,8692,8850,9052,9104,9113,9270,9370,9467,9479,9555,9647,9655,9711,9961,10019,10114,10221,10251,10252,10253,10399,10408,10527,10614,10636,10641,10935,11006,11116,11122,11142,11213,11221,11261,11314,11315,11329,22843,23411,23603,23624,23636,25793,25937,25998,26191,26524,26973,27250,28951,29108,51422,51527,51637,51654,51763,54206,54892,54900,54922,55450,55861,56940,57493,57732,57761,58533,64754,64793,64798,64853,65125,78986,79007,79643,79706,79837,79893,80279,80725,80851,81848,84062,84152,84313,84335,84619,84959,84962,90007,93649,93650,94032,113791,122809,124790,140775,142679,152559,153090,161742,171392,245928,260434,374462,388324,406895,406922,406929,406948,406982,407000,407012,407040,407048,494551,100287171,100313843
GO_0033674	GO:POSITIVE REGULATION OF KINASE ACTIVITY	Molecular Pathways	467	FALSE	TRUE	25,101,114,116,134,148,150,151,152,154,177,183,207,238,283,284,374,387,493,558,566,572,595,650,657,658,659,685,780,796,801,805,808,891,894,896,904,905,920,930,942,958,972,975,990,994,998,1020,1026,1027,1062,1116,1136,1163,1164,1191,1236,1435,1436,1445,1600,1605,1609,1616,1636,1654,1739,1741,1742,1795,1813,1815,1839,1856,1857,1894,1906,1908,1917,1942,1946,1950,1956,1958,1969,1991,2011,2013,2041,2042,2043,2044,2045,2046,2047,2048,2049,2050,2051,2056,2064,2065,2066,2069,2074,2081,2146,2147,2180,2185,2209,2246,2247,2258,2260,2261,2263,2264,2268,2321,2322,2324,2358,2475,2547,2621,2641,2688,2690,2915,3071,3084,3123,3146,3265,3320,3326,3356,3357,3458,3479,3480,3481,3491,3553,3558,3565,3570,3593,3606,3611,3619,3630,3643,3645,3654,3667,3690,3717,3791,3815,3845,3937,3952,4057,4058,4067,4137,4142,4216,4217,4233,4254,4294,4296,4331,4361,4486,4504,4515,4593,4665,4683,4739,4869,4908,4914,4915,4916,4919,4920,4921,5058,5062,5154,5155,5156,5159,5170,5207,5208,5245,5290,5294,5310,5311,5319,5478,5515,5571,5580,5587,5590,5604,5605,5606,5607,5608,5609,5618,5621,5629,5649,5663,5716,5747,5770,5788,5871,5899,5903,5906,5979,6091,6098,6176,6188,6259,6283,6352,6363,6366,6385,6505,6543,6556,6622,6714,6788,6789,6794,6850,6868,6885,6886,6997,7010,7039,7040,7042,7048,7057,7074,7075,7098,7099,7124,7164,7186,7189,7295,7301,7349,7410,7422,7424,7436,7474,7481,7520,7564,7786,7804,7855,7984,8091,8115,8312,8322,8525,8536,8543,8567,8600,8649,8651,8754,8792,8795,8797,8812,8817,8826,8851,8915,8941,9052,9094,9148,9175,9270,9344,9370,9500,9607,9618,9623,9693,9770,9802,9894,9928,9966,10006,10040,10111,10125,10178,10253,10333,10451,10454,10461,10464,10519,10595,10718,10892,10899,10920,10926,10961,10979,10985,11035,11211,11214,11235,11266,11314,11315,11331,22853,22863,22924,22943,22974,23118,23328,23394,23411,23531,23533,25778,26228,26585,27040,28984,29775,29990,30849,50507,51149,51347,51378,51422,51429,51561,51654,51704,51719,51738,54106,54209,54465,54757,54956,55011,55012,55294,55437,55507,55607,55626,55697,55704,55890,56034,56892,57091,57103,57214,57521,57551,57679,63967,64127,64223,64805,65018,65125,79092,79866,80174,80310,80725,80829,81617,84221,84254,84630,84632,84722,84962,89780,90441,92335,92597,94056,114609,114882,116986,120892,128344,133619,142679,143384,146433,146850,149233,152110,153090,205428,219736,219771,221472,221938,245711,253260,255324,284254,284656,285016,285220,285489,345611,353514,376497,388121,389658,406911,406935,406991,407017,407048,653361,100133941
GO_0033865	GO:NUCLEOSIDE BISPHOSPHATE METABOLIC PROCESS	Molecular Pathways	128	FALSE	FALSE	31,32,38,47,215,570,1737,1738,1743,1836,2180,2181,2182,2194,2639,3155,3156,3157,3158,3295,4597,4598,4967,5160,5161,5162,5163,5164,5165,5166,5167,5538,6296,6576,6622,6783,6785,6799,6817,6818,6820,6822,6999,8034,8050,8459,8460,8694,8801,8803,8942,9060,9061,9200,9374,9524,10005,10157,10249,10380,10654,10861,10965,11332,23181,23205,23305,23417,23597,25874,26027,27233,27284,51000,51144,51166,51268,51703,53354,54677,54898,54988,54995,55229,55711,55902,57678,60481,60490,64087,64834,79071,79646,79717,79877,79993,80025,80221,80347,81616,83401,84188,84532,84649,84693,84836,116285,122970,123876,128486,134526,137964,142827,197322,201562,254552,283927,284486,341392,344967,347734,348158,390916,442038,445329,641371,641372,109703458
GO_0033875	GO:RIBONUCLEOSIDE BISPHOSPHATE METABOLIC PROCESS	Molecular Pathways	128	FALSE	TRUE	31,32,38,47,215,570,1737,1738,1743,1836,2180,2181,2182,2194,2639,3155,3156,3157,3158,3295,4597,4598,4967,5160,5161,5162,5163,5164,5165,5166,5167,5538,6296,6576,6622,6783,6785,6799,6817,6818,6820,6822,6999,8034,8050,8459,8460,8694,8801,8803,8942,9060,9061,9200,9374,9524,10005,10157,10249,10380,10654,10861,10965,11332,23181,23205,23305,23417,23597,25874,26027,27233,27284,51000,51144,51166,51268,51703,53354,54677,54898,54988,54995,55229,55711,55902,57678,60481,60490,64087,64834,79071,79646,79717,79877,79993,80025,80221,80347,81616,83401,84188,84532,84649,84693,84836,116285,122970,123876,128486,134526,137964,142827,197322,201562,254552,283927,284486,341392,344967,347734,348158,390916,442038,445329,641371,641372,109703458
GO_0034032	GO:PURINE NUCLEOSIDE BISPHOSPHATE METABOLIC PROCESS	Molecular Pathways	128	FALSE	TRUE	31,32,38,47,215,570,1737,1738,1743,1836,2180,2181,2182,2194,2639,3155,3156,3157,3158,3295,4597,4598,4967,5160,5161,5162,5163,5164,5165,5166,5167,5538,6296,6576,6622,6783,6785,6799,6817,6818,6820,6822,6999,8034,8050,8459,8460,8694,8801,8803,8942,9060,9061,9200,9374,9524,10005,10157,10249,10380,10654,10861,10965,11332,23181,23205,23305,23417,23597,25874,26027,27233,27284,51000,51144,51166,51268,51703,53354,54677,54898,54988,54995,55229,55711,55902,57678,60481,60490,64087,64834,79071,79646,79717,79877,79993,80025,80221,80347,81616,83401,84188,84532,84649,84693,84836,116285,122970,123876,128486,134526,137964,142827,197322,201562,254552,283927,284486,341392,344967,347734,348158,390916,442038,445329,641371,641372,109703458
GO_0034101	GO:ERYTHROCYTE HOMEOSTASIS	Molecular Pathways	129	FALSE	TRUE	91,92,103,211,212,292,405,558,567,604,652,669,677,836,1021,1054,1432,1777,2034,2038,2039,2056,2068,2113,2116,2309,2539,2623,2624,2625,2821,3059,3071,3091,3148,3162,3202,3216,3276,3303,3304,3313,3398,3623,3624,3635,3658,3717,3718,3815,4067,4090,4151,4891,5052,5316,5469,5591,5771,5925,5926,6005,6194,6208,6218,6223,6229,6338,6521,6670,6688,6722,6772,6774,6777,6886,7049,7067,7422,7538,7564,8444,8861,9258,9636,9935,9991,10019,10107,10296,10320,10365,10370,10661,11143,22985,23186,23210,23376,23456,23543,23774,28982,28996,29766,51327,51341,51522,51621,54681,54892,54977,55646,55904,60682,79876,80279,80739,84456,84529,93974,116151,129138,161882,221395,222642,407006,407007,440712
GO_0034219	GO:CARBOHYDRATE TRANSMEMBRANE TRANSPORT	Molecular Pathways	118	FALSE	TRUE	207,208,673,718,1389,1432,1906,1909,2171,2688,2695,2719,2887,2931,3099,3479,3553,3630,3643,3667,3952,4205,4780,5167,5295,5319,5458,5467,5473,5579,5584,5741,5781,5906,6041,6248,6253,6272,6506,6513,6514,6515,6517,6518,6523,6524,6526,6527,6814,6927,7015,7124,7248,7525,8013,8218,8660,8682,9370,9481,9847,9962,9963,9965,10580,10776,10999,11132,11182,23433,23596,25999,26060,26291,26503,28999,29988,50651,51422,51763,53916,55022,55198,55314,55600,55625,55829,55974,56606,57761,66035,79058,79602,81031,83667,85414,91749,114882,115584,125206,144195,148808,151176,154091,155184,200010,252983,286753,338557,344901,375611,376497,388581,406895,406901,406935,407008,100506658
GO_0034249	GO:NEGATIVE REGULATION OF CELLULAR AMIDE METABOLIC PROCESS	Molecular Pathways	273	FALSE	TRUE	274,283,348,468,677,678,811,1139,1153,1191,1612,1613,1654,1656,1719,1965,1977,1978,1979,1981,2058,2332,2597,2886,3002,3184,3479,3488,3609,3646,3658,3692,4076,4292,4343,4691,4848,4849,4904,4915,5073,5300,5393,5433,5436,5562,5610,5621,5813,5914,5936,5976,5997,6093,6188,6252,6253,6470,6472,6653,6726,6774,7072,7175,7248,7298,7538,7832,8087,8507,8570,8637,8877,9001,9125,9337,9451,9470,9475,9513,9698,9775,9924,10140,10236,10247,10313,10347,10394,10399,10418,10492,10642,10643,10644,10658,11044,11236,11340,22849,22894,23016,23019,23034,23112,23163,23318,23367,23404,23435,23521,25819,25904,26058,26065,26523,26986,27102,27161,27257,27327,28960,28998,29095,29883,51010,51247,51441,54464,54517,54542,54915,55024,55095,55337,55571,55802,56339,56478,56623,56853,56915,57142,57472,57690,57721,63935,64282,64506,65981,79066,79068,79670,79727,80149,80315,83667,84069,85451,87178,94101,94103,115024,115416,129563,131405,132864,149041,154197,163255,167227,170506,192669,192670,196513,197135,201626,219988,221662,246175,253943,255967,339345,340152,340719,342977,373863,399664,400961,406881,406887,406891,406892,406893,406895,406899,406900,406901,406903,406904,406911,406915,406921,406924,406929,406936,406937,406938,406940,406944,406948,406949,406950,406952,406954,406955,406957,406958,406962,406980,406982,406984,406985,406987,406988,406990,406991,406992,406994,407000,407006,407007,407012,407018,407019,407020,407021,407023,407024,407026,407035,407046,407048,407053,407054,440275,442890,442891,442892,442907,442910,494323,494327,554212,573971,574453,574457,574461,574473,574474,574476,574501,574506,619552,619556,693175,724029,100126296,100126314,100126351,100126355,100127983,102466519
GO_0034250	GO:POSITIVE REGULATION OF CELLULAR AMIDE METABOLIC PROCESS	Molecular Pathways	162	FALSE	TRUE	20,387,602,708,836,940,1019,1139,1153,1191,1617,1618,1654,1660,1938,1942,1968,1981,1982,1984,1994,2043,2064,2185,2332,2475,2931,3184,3458,3459,3491,3569,3646,3673,3692,3872,4690,4780,4869,5315,5337,5433,5436,5580,5591,5594,5595,5611,5724,5935,5970,6125,6154,6191,6198,6199,6203,6352,6659,6667,7057,7124,7349,7431,7555,7919,8087,8301,8398,8440,8531,8663,8664,8872,8893,9475,9513,9619,9775,9811,10140,10600,10605,10657,11044,22849,22868,22927,23034,23107,23178,23185,23367,23410,23645,23654,26986,26995,27161,27230,28958,29063,29081,51065,51334,51335,51441,51654,54103,54505,54915,54931,55005,55124,55226,55323,55364,55695,56339,56648,56848,57054,57055,57135,57409,57721,60558,63935,64127,64282,65018,65094,65109,65110,66037,79072,79727,81554,84271,84300,84305,84769,84881,113251,114134,116496,127933,143244,170506,253943,255308,285367,339221,343472,347731,389874,406949,406950,406989,440275,442911,100379571
GO_0034284	GO:RESPONSE TO MONOSACCHARIDE	Molecular Pathways	225	FALSE	TRUE	111,114,150,177,285,336,387,572,836,846,847,1027,1080,1215,1285,1292,1361,1392,1490,1515,1535,1581,1946,1958,1967,2021,2029,2030,2044,2081,2185,2281,2309,2621,2626,2641,2645,2646,2692,2695,2696,2697,2729,2730,2752,2822,2850,2852,2901,2950,2998,3091,3123,3156,3170,3172,3383,3480,3651,3673,3745,3767,3795,3799,3875,3939,3952,3956,4023,4035,4041,4087,4221,4704,4760,4821,4825,4830,4831,4976,4986,5007,5019,5076,5105,5106,5127,5165,5176,5208,5211,5290,5313,5428,5467,5530,5532,5562,5563,5566,5581,5728,5743,5798,5799,5879,5894,6434,6518,6546,6597,6598,6648,6659,6678,6717,6720,6722,6770,6810,6844,6934,7048,7054,7057,7074,7200,7351,7447,7494,7776,8111,8398,8431,8609,8655,8660,8890,8891,8892,8893,8938,9024,9230,9324,9370,9448,9572,9619,9854,9971,10135,10399,10497,10533,10628,10804,10891,22841,23098,23516,25828,25874,25942,26056,26137,26154,26291,29085,51024,51052,51085,51092,51714,51738,54209,54795,55011,55088,55107,55450,55638,55829,55937,56652,56943,57393,57539,57678,65010,65220,65985,79602,79727,83667,84327,84522,91355,91942,114131,125111,130399,133308,169026,222546,252983,387597,388581,389692,406890,406938,406948,406950,407006,407037,415116,442905,100302117,100302135,100302169,100302195,100313769,100313896,100381270,100422913
GO_0034308	GO:PRIMARY ALCOHOL METABOLIC PROCESS	Molecular Pathways	102	FALSE	FALSE	55,124,125,126,127,128,130,131,216,217,219,220,221,222,224,231,650,653,654,1109,1119,1181,1543,1544,1545,1551,1558,1562,1565,1576,1577,1583,1584,1585,1609,1645,1646,2819,2820,3479,3991,5406,5950,5959,5978,6121,6338,6783,6799,6817,6818,6822,7276,8228,8277,8574,8608,8644,8694,8854,8912,9227,9249,9563,10170,10327,10901,11315,27010,27122,27163,27233,27284,50700,51109,51573,53630,54361,54363,54884,55825,55902,57016,57104,57665,79153,79178,84532,84649,84869,112724,145226,147015,151056,157506,158835,195814,222236,284161,339761,441282,445329
GO_0034329	GO:CELL JUNCTION ASSEMBLY	Molecular Pathways	420	FALSE	FALSE	25,40,43,60,71,87,88,89,94,119,183,187,287,324,347,351,382,387,389,395,402,421,575,577,596,613,627,667,829,857,869,928,998,999,1000,1003,1004,1005,1006,1007,1008,1009,1010,1016,1020,1056,1141,1307,1308,1364,1365,1366,1399,1495,1499,1500,1501,1613,1636,1739,1812,1813,1826,1828,1845,1855,1894,1946,1948,1969,1981,2017,2039,2042,2045,2047,2048,2049,2066,2185,2239,2258,2335,2554,2555,2561,2562,2566,2596,2693,2697,2701,2702,2705,2706,2823,2824,2889,2895,3084,3273,3551,3553,3556,3605,3655,3673,3691,3728,3791,3915,3982,3987,4035,4038,4088,4092,4131,4204,4208,4301,4323,4593,4641,4649,4653,4867,4897,4914,4915,4916,4983,5010,5020,5021,5062,5170,5175,5317,5318,5339,5364,5457,5566,5578,5583,5586,5728,5747,5781,5786,5789,5795,5796,5800,5802,5818,5872,5879,5906,5908,6092,6093,6259,6281,6385,6386,6422,6495,6548,6585,6591,6615,6622,6624,6712,6714,6722,6801,6904,6910,7010,7057,7058,7070,7082,7094,7097,7122,7124,7162,7205,7248,7336,7368,7414,7422,7474,7476,7481,7855,8292,8321,8394,8443,8502,8506,8642,8777,8826,8829,8861,8874,8927,8934,9071,9073,9074,9075,9076,9080,9231,9270,9344,9378,9379,9423,9448,9475,9647,9693,9746,9748,9806,9948,10015,10052,10082,10160,10207,10211,10266,10391,10395,10420,10507,10580,10611,10686,10804,10979,11141,11170,11187,22829,22865,22871,22883,22941,22998,23122,23129,23136,23266,23284,23316,23332,23363,23394,23396,23499,23562,23603,23616,23654,23767,23768,24146,26045,26047,26050,26052,26073,26167,26280,26285,26585,27020,27253,27286,27445,28316,28513,28988,29904,29984,49861,50848,51057,51208,51225,51564,51599,51738,51804,53842,53942,54361,54413,54549,54674,54828,55203,55209,55607,55737,55901,55920,56122,56123,56125,56126,56127,56130,56131,56132,56133,56288,56940,57463,57493,57502,57555,57622,57633,57662,57669,57717,59272,59341,64084,64101,64218,64284,64403,64405,78999,79191,79414,79778,79834,79953,79977,79983,80139,80823,81671,83660,83700,84189,84612,84623,84628,84631,84694,84885,84962,85302,85358,89780,90102,90952,91156,91862,92140,92359,92737,94030,114798,123720,125111,137075,139065,140689,143098,143162,145581,147381,149461,151306,153562,158038,200933,201163,204851,221935,222256,261734,266727,266743,266977,342184,347730,347731,347902,375323,375790,386724,387804,406897,406934,441381,574038,644672,654429,728798,100132463,100288814,100506658,100528062
GO_0034341	GO:RESPONSE TO INTERFERON-GAMMA	Molecular Pathways	141	FALSE	TRUE	71,199,356,361,383,445,684,834,958,961,965,972,998,1594,1612,1613,1906,2058,2317,2597,2633,2634,2635,2643,3055,3113,3263,3326,3383,3394,3458,3459,3460,3593,3594,3659,3716,3717,3799,3965,4210,4261,4360,4435,4641,4843,5468,5469,5771,6346,6347,6348,6349,6351,6352,6354,6355,6356,6357,6358,6359,6360,6361,6362,6363,6364,6366,6367,6368,6369,6370,6375,6376,6556,6622,6672,6737,6770,6772,6810,6812,6814,6846,6997,7097,7098,7099,7157,7294,7376,7431,7454,7474,7791,8519,8651,8942,9076,9111,9341,9482,10062,10096,10097,10241,10344,10410,10435,10492,10537,10581,11093,11140,23521,23580,29927,51667,54625,55337,55647,58191,65010,83666,84166,112936,115361,115362,133060,140885,149233,163351,169026,201626,252983,338382,339122,345611,388372,388646,414062,730249
GO_0034399	GO:NUCLEAR PERIPHERY	Molecular Pathways	130	FALSE	TRUE	240,468,641,790,862,1051,1063,1072,1073,1161,1460,1605,1609,1788,1791,1822,2672,2692,3141,3181,3192,3692,3856,4000,4001,4137,4152,4221,4287,4602,4670,4841,4926,4928,4968,5111,5119,5371,5422,5580,5590,5687,5885,6002,6041,6304,6310,6314,6421,6678,6732,6839,7011,7041,7157,7175,7431,7528,7919,8089,8243,8328,8507,8520,8573,8607,9126,9360,9612,9688,9782,9894,9972,9984,10178,10238,10250,10270,10274,10296,10409,10565,10580,10735,10856,10969,11260,11331,22828,22880,22938,22944,22976,23165,23314,23515,24137,25900,25909,25932,26012,26277,26502,26747,26993,29124,29128,29945,30827,51588,53335,55137,55269,55660,55791,57122,57731,59348,64395,64396,78994,80139,84148,84844,116154,129401,256329,284695,285643,387103
GO_0034440	GO:LIPID OXIDATION	Molecular Pathways	108	FALSE	TRUE	30,32,33,34,35,37,38,39,51,127,128,131,207,208,215,225,239,240,242,246,247,347,549,1268,1374,1375,1376,1384,1432,1591,1632,1666,1891,1892,1962,2108,2109,2110,2168,2170,2475,2639,3028,3030,3032,3033,3295,3667,3712,3952,5166,5194,5264,5447,5465,5467,5562,5825,5826,5828,6342,6662,7291,7941,8013,8309,8310,8647,8660,9370,10005,10449,10455,10478,10891,10994,11001,23409,23417,23600,26061,26063,27349,51094,51179,51422,54363,54677,55198,55268,55289,55862,56898,79602,80724,83667,83752,84129,84649,84879,114757,116285,126129,205251,219743,254013,285440,440503
GO_0034446	GO:SUBSTRATE ADHESION-DEPENDENT CELL SPREADING	Molecular Pathways	108	FALSE	FALSE	25,81,335,387,558,708,811,998,1398,1399,1785,1793,1942,1946,1955,2039,2041,2049,2192,2241,2243,2244,2266,2316,2335,2633,3037,3611,3676,3685,3690,3695,3911,3912,3913,3914,3915,3987,4070,4192,4241,4653,4739,5034,5295,5747,5829,5861,5879,5881,6239,6281,6714,7010,7016,7301,7399,8322,8324,8455,8516,8829,8874,9270,9341,9404,9928,10109,10319,10461,10519,10562,10630,10631,10675,10979,11078,11149,22798,22854,23189,23380,23603,23671,26033,29780,55435,55604,55679,55698,55742,55920,56672,57091,57580,59277,64098,79778,79834,80005,80725,81848,83706,84168,84628,91663,201294,253725
GO_0034451	GO:CENTRIOLAR SATELLITE	Molecular Pathways	107	FALSE	FALSE	190,229,585,942,1107,1621,1743,2314,2539,3566,3799,3875,4354,4750,5076,5108,5116,5347,5420,5588,5886,6890,7010,8045,8291,8398,8481,8766,9043,9270,9584,9725,9727,9787,9817,9847,9851,10207,10211,10460,10464,10615,10783,10806,11051,22873,22891,22994,23037,23177,23259,23265,23533,23607,26005,26056,26095,26289,26524,27128,27241,29070,29855,50852,50855,51364,51441,51473,54801,54899,54913,55165,55262,55540,55561,55722,55791,56062,57489,57600,59349,64743,64770,65109,79101,79598,79682,79829,80184,83786,84299,84376,90417,112752,117178,123811,129880,152206,160365,163786,197358,283254,284001,284252,284403,285331,729440
GO_0034470	GO:NCRNA PROCESSING	Molecular Pathways	395	FALSE	TRUE	16,103,705,1653,1654,1662,1736,1787,2068,2091,2483,2926,3028,3181,3569,3669,3692,3735,4086,4087,4088,4234,4736,4809,4839,4931,5036,5073,5303,5393,5394,5591,5822,6023,6041,6125,6129,6130,6135,6154,6155,6165,6194,6201,6202,6208,6209,6217,6218,6223,6227,6229,6230,6232,6234,6301,6741,6774,6839,6894,6895,7737,8270,8518,8568,8575,8602,8780,8846,8850,8886,9045,9092,9136,9188,9221,9277,9326,9692,9724,9775,9790,9836,9875,10171,10199,10200,10248,10360,10412,10436,10438,10521,10528,10556,10557,10607,10667,10775,10785,10799,10813,10885,10940,10969,10978,11056,11062,11102,11103,11137,11157,11180,11224,11340,22803,22894,22984,23016,23076,23160,23195,23212,23223,23246,23318,23378,23404,23405,23481,23517,23536,23560,23587,24140,25821,25879,25896,25917,25926,25983,26024,26156,26173,26512,26523,26610,27042,27079,27161,27292,27304,27340,27341,28987,29063,29081,29102,29777,29960,29997,50628,51002,51010,51013,51018,51077,51093,51095,51096,51106,51118,51119,51154,51202,51367,51441,51493,51504,51531,51547,51574,51575,51593,51602,51605,51637,51654,51728,51729,54059,54433,54482,54487,54512,54517,54522,54555,54606,54663,54680,54802,54853,54859,54888,54901,54913,54920,54931,54973,54974,55006,55011,55035,55039,55127,55140,55152,55164,55174,55178,55226,55250,55253,55272,55299,55505,55511,55520,55596,55621,55623,55636,55644,55646,55651,55656,55661,55687,55695,55720,55756,55759,55781,55798,55813,56339,56342,56915,56931,56986,57050,57109,57117,57418,57505,57508,57570,57602,57604,57647,60487,60528,63892,63899,64118,64172,64216,64282,64852,64963,65008,65083,65095,65123,79033,79039,79042,79050,79066,79650,79670,79691,79707,79727,79828,79863,79897,79922,79954,79979,80135,80324,80745,80746,80789,81556,81605,81627,81887,81890,83480,83707,83732,84128,84135,84154,84267,84294,84365,84549,84705,84881,84916,85395,85495,88745,90121,90353,90459,91695,91801,91893,92105,92342,92345,92797,92856,93587,112479,112858,112970,113000,113179,113510,114034,114049,115708,115939,116461,117246,118460,120379,123263,126789,127253,129450,130916,131870,131965,134430,134637,138716,140432,142940,144233,150962,152992,153443,155400,158234,161424,192669,192670,196074,203522,221078,260294,283989,285367,285381,285605,285855,317781,339175,339487,345630,348180,387338,389421,404672,441250,441519,441521,541465,541466,644717,728911,100130758,100132911,101060211,102723631,102723680,102723737,102724159
GO_0034504	GO:PROTEIN LOCALIZATION TO NUCLEUS	Molecular Pathways	290	FALSE	TRUE	142,183,186,207,284,347,402,580,585,602,652,655,705,754,811,868,908,948,983,999,1020,1026,1277,1408,1432,1434,1495,1736,1855,1861,1871,1894,1994,2147,2316,2516,2534,2634,2646,2737,2752,2932,3059,3087,3192,3326,3458,3621,3630,3717,3728,3836,3837,3838,3839,3840,3841,3842,3843,3952,3976,3985,4000,4088,4193,4321,4487,4771,4792,4804,4851,4869,4927,4928,4931,5295,5296,5300,5347,5356,5371,5469,5514,5530,5534,5569,5580,5587,5594,5663,5743,5901,5903,5905,6135,6396,6469,6495,6500,6608,6612,6662,6672,6714,6774,6794,6850,6950,7015,7016,7037,7040,7157,7175,7203,7249,7295,7341,7486,7507,7514,7531,7545,7704,8021,8692,8841,8882,9113,9201,9221,9258,9349,9451,9478,9500,9531,9631,9670,9679,9688,9818,9883,9913,9972,10049,10073,10155,10204,10210,10347,10413,10445,10526,10527,10542,10574,10575,10576,10628,10694,10736,10758,10762,10979,11006,11142,11143,11261,11315,11331,22948,23212,23345,23353,23399,23400,23435,23511,23515,23534,23568,23607,23633,23636,23650,23742,25777,25792,25885,25937,25942,26022,26060,26092,26108,26272,26524,26953,27042,27348,29098,29107,29775,29969,29997,30000,51068,51194,51208,51307,51341,51366,51501,51569,51574,51684,51715,51804,53371,54623,54830,54971,54984,55027,55035,55135,55198,55374,55612,55696,55705,55726,55746,55916,55929,56257,56478,56957,57122,57506,63928,64771,64901,79711,79902,80149,80279,81603,83593,83666,83667,83860,84154,84220,84268,84445,84455,84662,84897,94026,94103,114882,120892,129401,129685,135644,137735,144165,149628,151636,152877,163590,166614,200576,201163,255919,285190,285877,387082,400916,400966,402569,503542,653489,727851,729540,729857,100101267,100288540
GO_0034599	GO:CELLULAR RESPONSE TO OXIDATIVE STRESS	Molecular Pathways	288	FALSE	TRUE	25,142,199,207,215,221,240,301,318,328,337,358,383,388,405,406,468,488,538,558,596,655,664,695,948,983,1147,1386,1421,1499,1545,1612,1719,1728,1894,1956,1965,2021,2034,2054,2081,2113,2119,2146,2168,2176,2241,2308,2309,2353,2395,2530,2534,2539,2626,2643,2706,2861,2876,2880,2882,2936,3065,3066,3082,3091,3162,3297,3303,3304,3315,3569,3586,3630,3717,3725,3934,4137,4170,4193,4217,4233,4248,4255,4257,4313,4314,4318,4353,4358,4363,4482,4504,4602,4779,4780,4831,4841,4846,4929,5034,5052,5071,5074,5076,5111,5151,5156,5163,5164,5179,5311,5371,5478,5536,5562,5563,5580,5587,5594,5595,5598,5599,5601,5603,5625,5781,5796,5829,5831,5893,5970,5978,6188,6421,6505,6622,6647,6648,6649,6714,6778,6780,6810,7001,7099,7128,7157,7168,7225,7226,7248,7295,7350,7444,7471,7703,7732,8013,8382,8428,8575,8644,8678,8737,8807,8876,8877,8996,9131,9283,9314,9361,9506,9529,9817,9833,9973,10013,10068,10105,10131,10202,10276,10280,10314,10333,10365,10399,10494,10516,10533,10550,10645,10891,10935,11035,11179,11235,11277,11315,22850,22925,22933,23064,23135,23400,23411,23657,25793,25824,25942,26287,27035,27429,29920,29957,29979,50640,51022,51142,51157,51314,51384,51526,51527,51765,54033,54209,54929,54936,55074,55139,55290,55294,55364,55512,55829,56616,57190,57332,57465,57707,59338,65018,79109,79899,79912,79956,80149,80310,83667,83959,84181,84557,84883,87178,90441,94241,116988,120892,132864,133522,135112,140809,140823,140885,154807,283120,375748,387082,406884,406895,406901,406921,406922,406952,406971,406979,406991,407024,407040,407048,493869,494513,573971,653361,100033819
GO_0034612	GO:RESPONSE TO TUMOR NECROSIS FACTOR	Molecular Pathways	253	FALSE	TRUE	81,102,207,329,330,335,338,355,427,445,608,672,677,678,796,820,834,836,837,841,929,958,965,970,1050,1116,1147,1244,1277,1393,1432,1535,1540,1660,1687,1906,1984,2021,2131,2150,2167,2185,2309,2621,2625,2629,2633,2634,2635,2643,2648,2678,2679,2686,2687,2819,2852,2874,2937,2950,3037,3065,3093,3303,3304,3373,3383,3476,3551,3576,3611,3717,3767,3856,3875,3899,3934,3987,4217,4654,4656,4780,4790,4792,4824,5071,5105,5106,5594,5595,5609,5743,5771,5970,6095,6188,6346,6347,6348,6349,6351,6352,6354,6355,6356,6357,6358,6359,6360,6361,6362,6363,6364,6366,6367,6368,6369,6370,6375,6376,6401,6422,6517,6609,6772,6846,6850,6868,6997,7057,7114,7124,7128,7132,7133,7157,7185,7186,7187,7188,7189,7293,7412,7442,7538,7805,8115,8372,8491,8531,8600,8692,8717,8718,8737,8754,8764,8784,8792,8877,8904,8970,8995,8996,9076,9181,9370,9447,9530,9572,9590,9705,9759,9825,10010,10068,10293,10344,10365,10401,10519,10537,10594,10631,10673,10758,10891,11093,11173,22900,22954,23411,27063,27242,29108,29965,51208,51588,51667,51763,54469,55022,55504,55512,55627,55914,56928,57539,57817,57824,58191,58509,60401,64848,79092,80149,81501,81792,81858,83483,83643,84817,84888,90268,114769,115650,117584,128506,149951,152138,153090,171392,204851,246330,255743,259230,260434,286430,388372,406934,406943,406955,407012,407019,407032,407035,407040,414062,574032,728441,730249,768218,100506658
GO_0034614	GO:CELLULAR RESPONSE TO REACTIVE OXYGEN SPECIES	Molecular Pathways	155	FALSE	TRUE	25,207,301,328,337,358,383,388,538,558,655,664,695,948,983,1147,1421,1545,1719,1728,1894,1956,2021,2081,2113,2146,2168,2176,2241,2308,2309,2353,2395,2643,2861,3066,3082,3297,3569,3586,3725,3934,4137,4193,4217,4233,4313,4318,4353,4358,4504,4602,4780,4846,5052,5074,5076,5111,5151,5156,5164,5311,5536,5562,5580,5594,5595,5598,5599,5601,5603,5781,5796,5829,5831,5970,6188,6647,6648,6649,6714,6778,7001,7128,7168,7225,7226,7295,7350,7703,7732,8013,8644,8678,8737,8807,8877,9131,9283,9314,9973,10013,10068,10105,10131,10276,10280,10365,10399,10494,10516,10645,10935,11035,11179,11235,11277,11315,23064,23135,23411,25824,51022,51157,51314,51526,51765,54936,55139,55364,55512,57332,59338,65018,80310,84557,116988,120892,133522,140823,140885,283120,375748,406884,406895,406901,406922,406952,406991,407040,407048,494513,573971,653361,100033819
GO_0034655	GO:NUCLEOBASE-CONTAINING COMPOUND CATABOLIC PROCESS	Molecular Pathways	407	FALSE	FALSE	38,100,191,207,215,272,283,328,339,472,581,668,677,678,953,954,955,956,957,978,1149,1153,1267,1432,1617,1618,1655,1660,1676,1677,1736,1763,1773,1774,1775,1776,1777,1787,1797,1806,1807,1854,1869,1890,1994,1996,2021,2081,2107,2237,2272,2332,2475,2521,2592,2668,2926,2931,2935,3094,3183,3184,3192,3251,3297,3303,3304,3569,3646,3669,3704,4116,4245,4292,4343,4521,4615,4670,4686,4848,4849,4860,4869,4904,4907,4913,4939,4968,5073,5136,5138,5141,5142,5143,5144,5150,5151,5152,5167,5169,5317,5393,5394,5433,5436,5511,5578,5580,5976,6036,6037,6039,6041,6050,6093,6419,6499,6556,6741,6832,6996,7133,7186,7188,7356,7374,7378,7415,7431,7432,7498,7538,7812,7832,8087,8148,8241,8313,8531,8559,8570,8622,8635,8654,8761,8882,8930,9104,9125,9131,9238,9261,9337,9475,9513,9567,9582,9583,9615,9641,9652,9698,9704,9775,9811,9887,9924,9939,9941,9967,10128,10140,10179,10236,10247,10492,10535,10591,10595,10605,10642,10658,10758,10846,10921,10922,10924,10930,10940,10949,10984,11044,11157,11163,11164,11165,11187,11219,11277,11332,11340,22794,22803,22849,22868,22875,22882,22894,22916,22978,23016,23019,23034,23049,23053,23098,23112,23185,23293,23318,23367,23369,23381,23404,23405,23417,23435,23517,23583,23589,23644,23658,23708,25804,25819,25904,25939,25961,26019,26058,26135,26523,26986,27044,27115,27161,27254,27257,27327,27350,27443,28960,29102,29883,30833,50804,51010,51025,51071,51092,51154,51441,51538,51594,51690,51733,51808,51816,53343,53918,54464,54512,54542,54555,54855,54888,54890,54915,55051,55095,55110,55149,55181,55190,55270,55571,55596,55603,55629,55795,55802,56006,56339,56478,56829,56915,56953,57054,57055,57060,57089,57109,57135,57379,57472,57690,57721,57819,58511,59284,60489,60493,60528,64282,64802,65080,65109,65110,66037,79002,79048,79066,79068,79072,79077,79621,79661,79670,79675,79727,79873,79882,79899,80149,80153,80198,81602,81892,83594,84069,84153,84305,84618,84893,85441,87178,90806,92345,93034,114609,115024,115572,115752,118460,124245,128486,129563,131405,131870,140564,146857,149041,151531,154197,161823,162989,164668,166863,167153,167227,169966,170506,170685,192669,192670,196513,197135,200035,200315,200316,201626,219988,221662,246175,246243,252969,253943,254552,255967,283927,284071,339345,340152,340719,342618,342977,373863,377841,389421,390916,399664,400410,406881,406938,440672,550643,100506422
GO_0034660	GO:NCRNA METABOLIC PROCESS	Molecular Pathways	485	FALSE	TRUE	16,103,283,705,833,1615,1653,1654,1662,1736,1787,2058,2068,2091,2193,2483,2617,2926,3028,3035,3181,3265,3376,3569,3669,3692,3735,4086,4087,4088,4137,4141,4234,4603,4677,4736,4790,4809,4839,4931,5036,5073,5188,5303,5393,5394,5591,5822,5859,5917,5970,6023,6041,6125,6129,6130,6135,6154,6155,6165,6194,6201,6202,6208,6209,6217,6218,6223,6227,6229,6230,6232,6234,6301,6741,6774,6839,6894,6895,6897,7407,7453,7737,8270,8468,8518,8565,8568,8570,8575,8602,8780,8846,8850,8886,9045,9092,9136,9188,9221,9271,9277,9326,9692,9724,9775,9790,9836,9875,10056,10171,10179,10199,10200,10248,10352,10360,10412,10436,10438,10521,10528,10556,10557,10595,10607,10667,10775,10785,10799,10813,10885,10940,10969,10978,10984,11022,11056,11062,11102,11103,11137,11157,11180,11224,11340,22803,22894,22984,23016,23053,23076,23160,23195,23212,23223,23246,23318,23378,23395,23404,23405,23438,23481,23517,23536,23560,23587,24140,25821,25879,25896,25917,25926,25973,25983,26024,26156,26173,26512,26523,26610,27042,27044,27079,27161,27292,27304,27340,27341,28987,29063,29081,29102,29777,29960,29997,50628,51002,51010,51013,51018,51067,51077,51091,51093,51095,51096,51106,51118,51119,51154,51202,51367,51441,51493,51504,51520,51531,51547,51574,51575,51593,51602,51605,51637,51654,51728,51729,53918,54059,54433,54456,54464,54482,54487,54512,54514,54517,54522,54542,54555,54606,54663,54680,54802,54853,54859,54888,54901,54913,54920,54931,54938,54973,54974,55006,55011,55035,55039,55124,55127,55140,55152,55157,55164,55174,55178,55226,55250,55253,55272,55278,55299,55505,55511,55520,55596,55621,55623,55636,55644,55646,55651,55656,55661,55687,55695,55699,55720,55756,55759,55781,55798,55813,56165,56257,56339,56342,56915,56931,56986,57038,57050,57109,57117,57176,57418,57470,57505,57508,57510,57570,57602,57604,57647,60487,60528,63892,63899,64118,64172,64216,64282,64852,64863,64963,65008,65080,65083,65095,65123,79002,79033,79039,79042,79050,79066,79587,79650,79670,79691,79707,79727,79731,79828,79863,79897,79922,79954,79979,80135,80149,80222,80324,80745,80746,80755,80789,81556,81605,81627,81887,81890,83480,83707,83732,84128,84135,84154,84267,84294,84365,84549,84705,84881,84916,84944,85395,85495,87178,88745,90121,90353,90459,91646,91695,91801,91893,92105,92342,92345,92675,92797,92856,92935,93587,112479,112487,112858,112970,113000,113179,113510,113802,114034,114049,115708,115752,115939,116461,117246,118460,118672,120379,122402,123263,123283,124454,126789,127253,129450,129563,130916,131405,131870,131965,134430,134637,136991,138716,140432,142940,143689,144233,146857,149041,150763,150962,152992,153443,155400,158234,161424,161829,162989,167153,192669,192670,196074,201164,203522,221078,260294,283459,283989,285367,285381,285605,285855,317781,339175,339487,342618,344405,345630,348180,387338,389421,404672,441250,441519,441521,541465,541466,643376,644717,728911,100130758,100132911,101060211,102723631,102723680,102723737,102724159
GO_0034702	GO:ION CHANNEL COMPLEX	Molecular Pathways	282	FALSE	TRUE	487,610,773,774,775,776,777,778,779,781,782,783,784,785,786,801,805,808,845,1080,1134,1135,1136,1137,1138,1139,1140,1141,1142,1143,1144,1145,1180,1181,1187,1188,1192,1193,1258,1364,1741,1742,1804,2059,2185,2280,2281,2554,2555,2556,2557,2558,2559,2560,2561,2562,2563,2564,2565,2566,2567,2568,2569,2570,2741,2742,2743,2890,2891,2892,2893,2895,2898,2899,2900,2901,2902,2903,2904,2905,2906,3306,3359,3736,3737,3738,3739,3741,3742,3743,3744,3745,3746,3747,3748,3749,3750,3751,3752,3753,3754,3755,3756,3757,3758,3759,3760,3761,3762,3763,3764,3767,3770,3773,3775,3776,3778,3779,3780,3783,3784,3785,3786,3787,3788,3790,5142,5144,5310,5311,5524,5566,6261,6262,6263,6323,6324,6326,6327,6328,6329,6330,6331,6332,6334,6335,6336,6337,6338,6339,6340,6526,6833,7220,7222,7223,7224,7225,7439,7881,8001,8514,8911,8912,8913,8973,9022,9033,9132,9177,9196,9254,9312,9424,9472,9629,9992,10021,10060,10142,10242,10367,10368,10369,11194,11280,23155,23415,23507,23630,25858,25932,26047,26090,26251,26285,27012,27091,27092,27094,27345,30818,30819,30820,50801,53405,54102,54795,54831,55013,55107,55144,55248,55503,55584,55799,55800,55879,56262,56479,57101,57113,57348,57406,57628,57685,57828,59283,59284,59285,64840,65010,79714,79820,80131,80333,80727,84230,84876,89832,90550,91689,93107,93145,93589,94015,116443,116444,117144,117155,118427,126129,126755,134957,144453,149111,168507,169522,170850,196527,200959,219527,221154,246329,254263,257044,257062,266675,285175,286097,342372,347732,348980,375567,378807,388336,389816,402117,440699,440829,729956,729993
GO_0034703	GO:CATION CHANNEL COMPLEX	Molecular Pathways	210	FALSE	FALSE	487,610,773,774,775,776,777,778,779,781,782,783,784,785,786,801,805,808,845,1258,1741,1742,1804,2059,2185,2280,2281,2890,2891,2892,2893,2898,2899,2900,2901,2902,2903,2904,2905,2906,3306,3359,3736,3737,3738,3739,3741,3742,3743,3744,3745,3746,3747,3748,3749,3750,3751,3752,3753,3754,3755,3756,3757,3758,3759,3760,3761,3762,3763,3764,3767,3770,3773,3775,3776,3778,3779,3780,3783,3784,3785,3786,3787,3788,3790,5142,5144,5310,5311,5524,5566,6261,6262,6263,6323,6324,6326,6327,6328,6329,6330,6331,6332,6334,6335,6336,6337,6338,6339,6340,6526,6833,7220,7222,7223,7224,7225,7881,8514,8911,8912,8913,9033,9132,9177,9196,9254,9312,9424,9472,9992,10021,10060,10142,10242,10367,10368,10369,11194,11280,23415,23630,25858,26047,26090,26251,27012,27091,27092,27094,27345,30818,30819,30820,50801,54795,55013,55503,55799,55800,56479,57113,57406,57628,57685,57828,59283,59284,59285,64840,79714,79820,80333,84876,90550,91689,93107,93145,93589,116443,116444,117144,117155,118427,126129,126755,149111,168507,169522,170850,219527,221154,246329,254263,257044,257062,285175,286097,342372,347732,348980,375567,378807,388336,389816,402117,440699,440829,729956,729993
GO_0034728	GO:NUCLEOSOME ORGANIZATION	Molecular Pathways	167	FALSE	TRUE	546,676,1616,2186,3005,3006,3007,3008,3009,3010,3014,3017,3018,3020,3021,3024,3148,3159,4171,4673,4674,4675,4676,4678,4778,4869,5928,6046,6418,6597,6598,6599,6601,6602,6603,6604,6605,6662,6830,6944,7141,7142,7258,7259,7290,7994,8208,8289,8290,8294,8339,8340,8341,8342,8343,8344,8345,8346,8347,8348,8349,8350,8351,8352,8353,8354,8355,8356,8357,8358,8359,8360,8361,8362,8363,8364,8365,8366,8367,8368,8369,8370,8467,8520,8888,8968,8970,8971,9025,9271,9555,9733,10036,10467,10541,10664,10847,11198,11339,23198,23234,23270,23421,23522,23523,23569,25842,26038,29072,29855,50511,50809,51773,54069,54107,54145,54617,54623,55355,55506,55723,55929,56979,64061,64431,64591,64754,79711,79903,81611,83740,83743,85236,85453,92815,121504,126961,128312,128854,132243,132660,144108,158983,196528,254048,255626,257218,266812,286436,333932,337874,373861,387103,388951,401541,440689,474381,474382,554313,645996,646817,653604,728137,728395,728403,100289087,114483833
GO_0034754	GO:CELLULAR HORMONE METABOLIC PROCESS	Molecular Pathways	137	FALSE	FALSE	15,124,125,126,127,130,131,133,174,216,220,231,438,650,653,654,706,949,1109,1181,1312,1381,1382,1543,1544,1545,1551,1558,1559,1562,1565,1576,1577,1583,1584,1585,1586,1588,1589,1592,1609,1645,1646,1889,1958,2099,2488,3028,3283,3284,3292,3293,3294,3295,3972,3991,5156,5406,5469,5947,5950,5959,5978,6121,6338,6469,6696,6715,6716,6718,6770,6777,6783,6817,7276,7363,7364,7366,7367,7923,8228,8608,8630,8644,8694,8854,8879,8912,9227,9249,10170,10196,10202,10720,10858,10891,10901,10948,25976,27122,29785,50700,51109,51144,51170,51478,53630,54361,54576,54577,54600,54658,54659,54884,54905,56603,57016,57104,57665,59338,59342,64577,79154,79644,83875,84649,112724,145226,147015,151056,157506,158835,195814,259307,339761,340665,441282
GO_0034763	GO:NEGATIVE REGULATION OF TRANSMEMBRANE TRANSPORT	Molecular Pathways	143	FALSE	TRUE	88,150,207,208,274,288,477,538,784,801,805,808,817,845,857,859,1193,1394,1813,1814,1815,2048,2056,2171,2257,2281,2332,2475,2669,2859,2887,2931,2946,3553,3753,3757,3792,3952,4318,4544,4734,4923,4946,4947,4987,5167,5311,5350,5579,5581,5728,5997,5999,6236,6248,6536,6588,6717,6814,7057,7124,7291,7341,7416,7531,7779,7881,8501,8660,8682,9368,9446,9943,9992,10008,10105,10345,10550,10681,10971,23072,23327,23479,23630,23704,27347,28954,29979,51185,51686,51719,51763,54106,55022,55198,55829,55917,57120,57520,57817,63892,91404,124935,130497,150684,255057,255738,283518,285966,338440,344901,375611,401152,406895,406901,406904,406917,406922,406935,406944,406962,406967,406985,406990,406994,407012,407015,407024,407033,407040,407041,407046,407050,442901,554212,574411,574453,574501,574513,100126316,100126336,100507027,102723475
GO_0034764	GO:POSITIVE REGULATION OF TRANSMEMBRANE TRANSPORT	Molecular Pathways	219	FALSE	TRUE	25,81,88,154,183,187,207,208,287,288,375,481,482,483,486,487,581,623,673,718,760,781,783,784,799,801,805,808,825,844,930,1020,1080,1389,1432,1520,1756,1785,1812,1815,1908,2048,2147,2149,2180,2259,2316,2539,2631,2688,2695,2719,2745,2852,2946,3064,3306,3359,3458,3460,3479,3596,3627,3630,3643,3667,3688,3736,3746,3747,3753,3757,3759,3767,3779,3783,3784,3799,3934,4205,4283,4697,4780,4842,4878,4923,4986,5023,5027,5031,5170,5174,5243,5295,5311,5335,5336,5348,5354,5458,5584,5649,5663,5724,5741,5781,5906,6041,6262,6271,6347,6373,6375,6376,6506,6536,6548,6569,6622,6717,6769,6786,6833,7015,7070,7114,7220,7225,8013,8218,8660,8787,8811,9001,9002,9104,9368,9370,9446,9472,9722,9747,9847,9965,9992,10008,10063,10142,10268,10345,10368,10369,10580,10776,11132,11261,23204,23237,23433,23596,23630,25999,26060,26291,27092,27347,28999,30819,30845,51083,51582,51703,54209,54413,54997,55600,57158,57165,57214,57393,57463,57620,59272,65010,65018,65125,65266,65267,65268,65990,79602,81671,84334,84766,85358,90070,113451,114882,126755,134145,144245,151176,196527,219527,246329,342667,375346,387129,388581,388591,389816,406904,406991,406992,407008,440699,644139,729230,100506658
GO_0034765	GO:REGULATION OF ION TRANSMEMBRANE TRANSPORT	Molecular Pathways	491	FALSE	TRUE	25,40,81,88,150,154,183,187,207,274,287,288,351,375,477,481,482,483,486,487,493,538,581,610,623,773,774,775,776,777,778,779,781,782,783,784,785,786,799,801,805,808,817,823,825,844,845,857,859,930,967,1020,1080,1131,1180,1181,1187,1188,1192,1193,1318,1392,1393,1394,1520,1535,1536,1612,1729,1739,1742,1756,1785,1804,1812,1813,1814,1815,1908,2040,2048,2056,2147,2149,2185,2256,2257,2258,2259,2273,2280,2281,2316,2332,2475,2534,2539,2631,2669,2702,2745,2852,2859,2915,2946,3064,3208,3270,3306,3359,3458,3460,3596,3627,3688,3736,3737,3738,3739,3741,3742,3743,3744,3745,3746,3747,3748,3749,3750,3751,3752,3753,3754,3755,3756,3757,3758,3759,3760,3761,3762,3763,3764,3765,3766,3767,3768,3769,3770,3772,3773,3778,3779,3781,3783,3784,3785,3786,3787,3788,3790,3792,3799,3934,4067,4208,4283,4318,4544,4697,4734,4842,4878,4923,4986,4987,4988,5023,5027,5031,5142,5144,5170,5174,5243,5294,5311,5335,5336,5348,5349,5350,5354,5566,5581,5587,5621,5649,5663,5664,5724,5728,5774,5777,5923,5924,5997,5999,6236,6262,6271,6323,6324,6326,6327,6328,6329,6330,6331,6332,6334,6335,6336,6347,6373,6375,6376,6536,6546,6548,6569,6588,6622,6640,6717,6769,6786,6833,6844,7070,7114,7220,7225,7291,7341,7402,7416,7531,7533,7779,7871,7881,8398,8501,8514,8645,8737,8787,8811,8864,8911,8912,8913,9001,9002,9022,9104,9132,9196,9254,9312,9368,9424,9446,9456,9472,9474,9629,9722,9747,9943,9948,9992,10008,10021,10063,10089,10105,10142,10268,10269,10312,10345,10368,10369,10550,10681,10768,10891,10971,11060,11151,11261,11280,11315,11331,22871,23072,23171,23204,23237,23327,23415,23416,23479,23542,23630,23704,25932,26251,27012,27035,27075,27091,27092,27133,27347,28954,29098,29850,29979,30818,30819,30820,30845,50488,50801,50944,51083,51185,51204,51297,51463,51719,53373,53405,53822,53826,53827,53828,54102,54106,54207,54209,54413,54800,54923,54997,55151,55636,55799,55800,56479,56659,56660,56704,56848,57120,57158,57165,57190,57214,57338,57393,57463,57520,57555,57620,57628,57657,57817,59272,59283,59284,59285,60598,63892,64924,65018,65125,65266,65267,65268,65990,79026,79041,79073,80333,80863,81033,81671,81831,81832,83795,84277,84329,84334,84502,84766,84959,85358,89822,90070,90134,91404,93107,93589,117144,117155,117531,117532,124935,126306,126755,130497,131096,134145,140738,144245,146395,148811,149111,150684,157855,169522,170850,196527,201140,219527,219931,246329,254263,255022,255057,255738,259232,283518,285966,338440,342667,347732,348980,375346,375611,378807,387129,388336,388591,389816,401152,406875,406895,406904,406922,406944,406967,406985,406990,406991,406992,406994,407012,407015,407024,407033,407050,440699,440829,442901,554212,574501,644139,653519,729230,729956,729993,100126336,100134444,100507027,100507537,102723475
GO_0034766	GO:NEGATIVE REGULATION OF ION TRANSMEMBRANE TRANSPORT	Molecular Pathways	109	FALSE	TRUE	88,150,207,274,288,477,538,784,801,805,808,817,845,857,859,1193,1394,1813,1814,1815,2048,2056,2257,2281,2332,2475,2669,2859,2946,3753,3757,3792,4318,4544,4734,4923,4987,5311,5350,5581,5728,5997,5999,6236,6536,6588,6717,7291,7341,7416,7531,7779,7881,8501,9368,9446,9943,9992,10008,10105,10345,10550,10681,10971,23072,23327,23479,23630,23704,27347,28954,29979,51185,51719,54106,57120,57520,57817,63892,91404,124935,130497,150684,255057,255738,283518,285966,338440,375611,401152,406895,406904,406922,406944,406967,406985,406990,406994,407012,407015,407024,407033,407050,442901,554212,574501,100126336,100507027,102723475
GO_0034767	GO:POSITIVE REGULATION OF ION TRANSMEMBRANE TRANSPORT	Molecular Pathways	167	FALSE	TRUE	25,81,88,154,183,187,287,288,375,481,482,483,486,487,581,623,781,783,784,799,801,805,808,825,844,930,1020,1080,1520,1756,1785,1812,1815,1908,2048,2147,2149,2259,2316,2539,2631,2745,2852,2946,3064,3306,3359,3458,3460,3596,3627,3688,3736,3746,3747,3753,3757,3759,3767,3779,3783,3784,3799,3934,4283,4697,4842,4878,4923,4986,5023,5027,5031,5170,5174,5243,5311,5335,5336,5348,5354,5649,5663,5724,6262,6271,6347,6373,6375,6376,6536,6548,6569,6622,6717,6769,6786,6833,7070,7114,7220,7225,8787,8811,9001,9002,9104,9368,9446,9472,9722,9747,9992,10008,10063,10142,10268,10345,10368,10369,11261,23204,23237,23630,27092,27347,30819,30845,51083,54209,54413,54997,57158,57165,57214,57393,57463,57620,59272,65018,65125,65266,65267,65268,65990,81671,84334,84766,85358,90070,126755,134145,144245,196527,219527,246329,342667,375346,387129,388591,389816,406904,406991,406992,440699,644139,729230
GO_0034774	GO:SECRETORY GRANULE LUMEN	Molecular Pathways	322	FALSE	FALSE	1,2,12,26,30,47,81,87,88,175,178,197,210,213,226,230,240,272,302,317,335,350,351,353,383,410,411,566,567,671,710,718,820,847,978,1075,1116,1118,1191,1265,1432,1460,1476,1509,1511,1512,1521,1522,1621,1654,1667,1668,1669,1670,1675,1727,1774,1778,1794,1893,1915,1938,1950,1991,1992,2153,2157,2162,2171,2219,2243,2244,2266,2268,2277,2335,2352,2444,2512,2517,2519,2547,2588,2621,2641,2665,2695,2717,2720,2760,2799,2821,2896,2919,2922,2934,2950,2990,2992,3074,3082,3101,3146,3240,3273,3310,3312,3320,3326,3417,3479,3481,3608,3614,3615,3630,3671,3699,3700,3728,3827,3837,3934,3959,4057,4069,4125,4282,4317,4332,4353,4758,4790,4831,4860,5004,5005,5036,5049,5054,5122,5154,5155,5179,5196,5199,5211,5223,5265,5267,5274,5315,5340,5345,5443,5473,5476,5478,5552,5580,5594,5611,5627,5645,5657,5683,5686,5689,5695,5701,5702,5707,5708,5709,5713,5717,5718,5719,5768,5777,5806,5834,5836,5873,5919,6036,6037,6093,6278,6279,6280,6282,6283,6286,6317,6386,6414,6590,6678,6694,6709,6727,6947,6993,7018,7040,7042,7043,7044,7057,7076,7077,7078,7114,7123,7276,7414,7415,7422,7423,7424,7450,7520,8288,8566,8635,8804,8836,8993,9535,9588,9798,9861,9961,10075,10092,10097,10120,10213,10321,10383,10394,10447,10450,10487,10490,10493,10533,10549,10562,10576,10577,10694,10855,10916,11240,22915,23071,23191,23197,23230,23406,23526,23593,25797,25801,25852,26578,28988,29099,29106,29108,29789,29952,51071,51097,51316,51368,51411,51571,51719,51738,51816,54472,54676,54863,55276,55313,55664,55832,55860,56729,56954,57554,58485,64333,78991,79169,79792,79980,80142,80184,81567,83706,83716,84514,84766,93100,114790,116844,122258,124583,126014,139322,201294,203068,374354,387263,387921,388697,400668,728358
GO_0034968	GO:HISTONE LYSINE METHYLATION	Molecular Pathways	115	FALSE	FALSE	546,672,1499,1786,1789,2122,2145,2146,2625,2641,2672,3006,3009,3720,4000,4089,4204,4221,4297,4302,4602,4837,5079,5252,5926,5929,6018,6419,6598,6830,6839,7403,7468,7469,7936,8085,8473,8726,9070,9555,9646,9682,9739,9757,9869,10322,10782,10919,11091,11105,11107,11137,22823,22938,22976,23028,23067,23168,23411,23476,23512,26038,26053,26147,29072,29104,30827,51111,51504,54093,54554,54790,54880,54904,55011,55170,55183,55209,55677,55693,55818,55870,55904,56950,56979,57343,57673,58508,59335,63925,63946,63976,64324,64754,79447,79723,79813,79918,80335,80349,80854,83852,84193,84332,84444,84661,84787,90780,140690,143241,150572,200424,340602,387893,402569
GO_0034976	GO:RESPONSE TO ENDOPLASMIC RETICULUM STRESS	Molecular Pathways	256	FALSE	FALSE	240,246,267,467,468,487,488,489,550,578,581,595,596,598,637,666,811,821,837,857,1047,1051,1080,1191,1388,1491,1649,1654,1861,1938,1965,1981,1996,2033,2081,2213,2907,2923,2932,3093,3300,3303,3309,3576,3651,3708,3725,4102,4121,4189,4217,4287,4690,4780,4976,5034,5071,5295,5296,5366,5371,5516,5610,5611,5706,5770,5771,5923,5924,6048,6400,6449,7009,7057,7060,7157,7184,7186,7327,7353,7376,7415,7466,7494,7706,7844,7873,7917,7993,8398,8406,8440,8720,8795,8893,8975,9024,9097,9131,9217,9354,9451,9601,9695,9709,9919,10018,10062,10087,10134,10162,10206,10211,10273,10277,10299,10347,10399,10488,10525,10551,10595,10613,10869,10952,10955,10956,10959,10961,10987,11153,11160,11236,11253,11315,22926,23071,23190,23197,23376,23392,23411,23435,23645,23753,26003,26232,26270,26291,26471,26608,27113,27230,27248,29761,29978,29979,29982,30001,51009,51035,51060,51136,51283,51360,51439,51465,51506,51528,51569,51608,54431,54499,54546,54557,54788,54870,54956,55139,55161,55298,55432,55666,55741,55757,55768,55829,56886,57003,57333,57414,57761,58515,64224,64714,64764,65992,79089,79094,79139,79876,79956,79982,80020,80267,80279,80343,80700,81502,81542,83590,83667,83734,84216,84236,84447,84699,84899,84900,84919,90993,91147,91304,91319,91445,92305,93611,115290,116496,118424,120892,121506,125972,126433,138065,148327,153090,153657,160418,168620,192683,201595,202052,257629,258010,282679,285533,337867,342897,378884,387923,406976,406985,440275,101928527,111089941
GO_0035051	GO:CARDIOCYTE DIFFERENTIATION	Molecular Pathways	156	FALSE	TRUE	34,70,88,90,148,182,183,186,409,650,652,655,657,811,859,891,983,1482,1525,1906,1948,1956,2274,2348,2475,2539,2626,2627,2648,2852,2931,3084,3192,3280,3479,3516,3670,3688,4000,4089,4205,4208,4624,4629,4633,4703,4851,4878,4892,5058,5156,5159,5300,5308,5339,5465,5594,5595,5629,5914,5915,5978,5997,5999,6416,6443,6474,6546,6548,6722,6862,6909,6910,6926,7040,7042,7049,7248,7273,7291,7412,7422,7478,7490,7528,7919,8048,8324,8470,8557,9096,9150,9464,9472,9474,9794,10038,10252,10269,10370,10512,10529,10611,10818,11149,11214,22943,23135,23363,23493,25776,26011,26585,27101,27250,27302,28514,51676,54345,55553,55897,57538,57817,64321,79191,80206,84700,89780,90410,91807,93649,115701,137814,144165,150094,170506,221476,376132,406904,406922,406937,406971,406976,406978,406979,406980,406984,406987,406990,406991,407007,407010,407012,574501,693175,110599583
GO_0035091	GO:PHOSPHATIDYLINOSITOL BINDING	Molecular Pathways	271	FALSE	TRUE	88,207,246,302,304,695,822,889,949,1048,1687,1800,2035,2242,2314,2596,2886,2934,3092,3622,3708,3709,3710,3756,3758,3759,3784,4137,4139,4430,4534,4643,4651,4689,4900,4926,5007,5216,5217,5286,5287,5288,5306,5321,5333,5337,5338,5756,5897,6017,6386,6548,6642,6643,6840,6857,6861,7070,7094,7262,7274,7287,7289,7429,7442,8027,8301,8324,8411,8416,8473,8723,8724,8729,8733,8826,9026,9066,9146,9265,9372,9600,9644,9711,9743,9758,9765,9784,9846,9854,9873,9885,9892,10026,10040,10043,10087,10254,10677,10788,10979,11021,11033,11152,11188,11344,22822,22895,23001,23062,23130,23161,23163,23174,23178,23236,23263,23344,23400,23503,23612,23647,23678,23760,25851,26060,26088,26100,26119,26207,26499,26750,26751,27071,27111,27131,27236,28966,29091,29127,29886,29887,29907,29916,29934,50807,50853,51028,51375,51429,51479,51652,53349,53373,54477,54828,54843,54877,54899,55041,55062,55102,55198,55204,55353,55614,55686,55704,55763,55803,55876,55915,56169,56270,56288,57158,57231,57488,57590,57605,57649,57664,57706,57732,58533,64005,64083,64089,64333,64342,64411,64853,65258,65977,79109,79156,79183,79666,79674,79685,79792,79856,79958,80183,80196,81609,81846,83850,83891,84033,84069,84725,84936,85477,89869,90203,91404,92017,92154,112574,114609,114879,114882,115004,115548,115703,116984,116985,117583,123745,124056,124404,124460,128869,129531,129880,134829,139285,143162,143425,146691,149371,150684,153090,157807,163486,169166,196996,205147,219287,219931,221472,221749,253725,254122,257364,284110,285180,285590,387680,388121,399979,401548,644139,644145,653145,653361,654816,654817,728798,100533105
GO_0035107	GO:APPENDAGE MORPHOGENESIS	Molecular Pathways	138	FALSE	TRUE	257,546,578,581,652,655,657,658,775,860,1280,1382,1387,1499,1749,1750,1889,1954,2019,2131,2201,2249,2253,2255,2263,2719,2736,2737,3065,3066,3205,3206,3207,3209,3235,3236,3238,3239,3549,3899,4038,4041,4089,4154,4487,4613,4621,4851,4853,4920,5087,5089,5125,5307,5362,5396,5469,5663,5727,5915,5916,6299,6423,6468,6469,6474,6497,6659,6662,6664,6909,6910,6926,7020,7021,7042,7289,7291,7473,7474,7476,7700,7704,8200,8323,8434,8626,8854,9241,9464,9496,9742,10018,10512,23288,23322,25836,26005,26585,27077,27152,28982,50515,51057,51098,51176,51222,51776,54903,54928,55636,56603,57167,57728,60529,64327,65057,79583,79659,79977,80144,80856,84314,91461,116039,130497,137392,140467,157506,221322,221833,340419,341640,342184,344191,389125,494470,100131390
GO_0035108	GO:LIMB MORPHOGENESIS	Molecular Pathways	138	FALSE	TRUE	257,546,578,581,652,655,657,658,775,860,1280,1382,1387,1499,1749,1750,1889,1954,2019,2131,2201,2249,2253,2255,2263,2719,2736,2737,3065,3066,3205,3206,3207,3209,3235,3236,3238,3239,3549,3899,4038,4041,4089,4154,4487,4613,4621,4851,4853,4920,5087,5089,5125,5307,5362,5396,5469,5663,5727,5915,5916,6299,6423,6468,6469,6474,6497,6659,6662,6664,6909,6910,6926,7020,7021,7042,7289,7291,7473,7474,7476,7700,7704,8200,8323,8434,8626,8854,9241,9464,9496,9742,10018,10512,23288,23322,25836,26005,26585,27077,27152,28982,50515,51057,51098,51176,51222,51776,54903,54928,55636,56603,57167,57728,60529,64327,65057,79583,79659,79977,80144,80856,84314,91461,116039,130497,137392,140467,157506,221322,221833,340419,341640,342184,344191,389125,494470,100131390
GO_0035113	GO:EMBRYONIC APPENDAGE MORPHOGENESIS	Molecular Pathways	116	FALSE	TRUE	257,581,652,655,657,775,860,1382,1387,1499,1749,1750,1889,1954,2019,2201,2249,2253,2719,2736,2737,3065,3066,3205,3206,3207,3209,3235,3236,3238,3239,3549,3899,4038,4041,4089,4154,4487,4613,4621,4851,4853,4920,5087,5089,5307,5396,5469,5663,5727,5915,5916,6299,6423,6468,6469,6474,6497,6909,6910,6926,7020,7042,7289,7291,7473,7474,7476,7704,8200,8323,8434,8626,8854,9241,9464,9496,9742,10018,23322,25836,26005,26585,27077,27152,28982,50515,51057,51098,51176,51776,54903,54928,55636,56603,57167,57728,60529,64327,65057,79583,79659,79977,80144,80856,84314,116039,130497,140467,157506,221322,221833,340419,341640,389125,100131390
GO_0035148	GO:TUBE FORMATION	Molecular Pathways	148	FALSE	TRUE	25,133,585,652,653,655,836,1499,1855,1856,1857,1896,1950,2247,2253,2255,2263,2348,2535,2625,2648,2668,2909,3091,3198,4036,4522,4524,4781,4838,4851,4976,5076,5216,5293,5420,5566,5567,5629,5727,5754,5898,5914,5916,5979,6046,6201,6385,6422,6423,6469,6491,6495,6497,6659,6662,6664,6692,6768,6788,6789,7040,7042,7052,7189,7248,7249,7289,7291,7408,7422,7474,7475,7484,7534,7798,7849,7976,8323,8463,8543,8557,8820,8915,9241,9270,9355,9421,9585,9620,9968,10018,10370,10395,10427,10522,10653,10806,10913,10959,11019,11146,23242,23513,23654,25831,25902,26160,26585,27031,27443,29072,30812,51098,51684,51804,54361,54828,54903,54910,55081,55764,56963,57167,57216,57534,57545,57619,57822,58495,65979,79191,79192,79600,79977,80184,80199,84678,84913,115908,130497,131405,144165,151449,153090,153572,388585,406992
GO_0035150	GO:REGULATION OF TUBE SIZE	Molecular Pathways	142	FALSE	TRUE	40,59,112,116,133,134,135,146,147,148,150,151,152,153,154,155,183,185,186,207,348,387,477,490,551,552,553,554,624,659,796,846,857,952,1131,1311,1373,1401,1621,1636,1812,1816,1889,1906,1907,1908,1909,1910,1956,2131,2132,2149,2150,2243,2244,2266,2296,2303,2643,2697,2702,2729,2730,2837,2852,2876,2982,3156,3269,3274,3350,3351,3352,3356,3357,3363,3383,3630,3672,3741,3778,3779,3792,3827,3952,4544,4842,4846,4878,4879,4881,4883,5021,5023,5028,5029,5286,5345,5467,5592,5743,5910,5997,6093,6338,6532,6546,6640,6647,6648,6649,6915,6916,7349,7484,8195,8398,8862,8864,8985,9270,9474,9475,9732,10242,10365,10911,27345,54795,57539,59272,59342,80005,80852,143872,219537,257313,340481,342527,406944,406991,407048
GO_0035264	GO:MULTICELLULAR ORGANISM GROWTH	Molecular Pathways	132	FALSE	FALSE	104,153,154,320,351,367,546,583,596,677,1019,1311,1385,1435,1735,1813,1990,2019,2033,2067,2068,2074,2131,2307,2395,2475,2538,2593,2648,2688,2690,2691,2692,2693,2844,3202,3479,3481,3549,4853,4880,5290,5324,5339,5357,5454,5479,5617,5641,5727,5781,5914,5915,5916,5930,6338,6491,6506,6531,6608,6647,6654,6668,6712,6774,6776,6777,6881,6887,7157,7429,7430,7516,7543,8195,8200,8455,8820,8835,8879,9518,10269,10365,10658,10743,10848,10939,10959,22809,23038,23371,23770,25836,25932,25937,26058,27429,28982,51052,51316,51738,51761,54542,55224,55512,55636,55717,55777,57282,57468,57493,57599,57678,57731,59338,79068,79728,79977,80169,80351,83605,83931,84159,84189,84879,91461,114789,114798,123016,137964,140606,440093
GO_0035265	GO:ORGAN GROWTH	Molecular Pathways	178	FALSE	TRUE	32,148,183,186,207,309,367,596,657,859,861,891,983,1081,1311,1432,1848,1852,1893,1901,1906,2066,2099,2121,2131,2247,2252,2253,2255,2261,2263,2296,2303,2395,2475,2539,2626,2627,2697,2735,2931,3142,3479,3481,3516,3574,3720,3776,3952,3953,4061,4086,4087,4146,4208,4211,4322,4624,4851,4878,4880,4921,5058,5159,5292,5300,5324,5447,5465,5573,5594,5600,5629,5660,5728,5781,5897,5914,5915,5916,5950,5997,5999,6416,6469,6532,6608,6647,6662,6781,6788,6789,6909,6910,7042,7046,7048,7049,7059,7161,7337,7472,7490,7528,7919,8470,8531,9113,9150,9241,9350,9472,9686,10018,10038,10253,10269,10370,10409,10413,10611,10919,11214,23286,23414,23493,25987,26011,26281,26524,27230,27302,28514,28982,51124,51548,54440,54796,55151,55512,55841,55897,57057,57493,57502,57560,57817,60485,65009,80014,84944,85301,170302,196528,205428,221476,340419,344901,406904,406971,406976,406978,406979,406980,406984,406987,406990,407007,407010,407012,407014,407975,574514,693129,693175,768239,100126316,100126572
GO_0035270	GO:ENDOCRINE SYSTEM DEVELOPMENT	Molecular Pathways	127	FALSE	FALSE	116,190,207,301,335,406,429,572,578,650,652,653,654,657,706,999,1000,1021,1081,1385,1399,1482,1813,2113,2247,2253,2255,2304,2516,2624,2625,2627,2691,2692,2695,2696,2735,2736,2931,2932,3110,3170,3172,3175,3200,3202,3213,3232,3280,3516,3569,3570,3642,3651,3670,4061,4087,4088,4192,4221,4487,4760,4763,4821,4825,5080,5087,5156,5170,5307,5308,5449,5454,5594,5595,5604,5626,5894,5909,5991,6009,6299,6469,6495,6496,6531,6608,6657,6658,6659,6662,6715,6722,6899,7038,7046,7067,7080,7474,7481,7490,7849,8022,8820,8854,9095,9241,9247,9451,9480,9575,10272,10370,23440,27122,28514,50674,51092,54361,64220,79798,84159,84504,219409,222546,100126308,100381270
GO_0035296	GO:REGULATION OF TUBE DIAMETER	Molecular Pathways	141	FALSE	FALSE	40,59,112,116,133,134,135,146,147,148,150,151,152,153,154,155,183,185,186,207,348,387,477,490,551,552,553,554,624,659,796,846,857,952,1131,1311,1373,1401,1621,1636,1812,1816,1889,1906,1907,1908,1909,1910,1956,2131,2132,2149,2150,2243,2244,2266,2296,2303,2643,2697,2702,2729,2730,2837,2852,2876,2982,3156,3269,3274,3350,3351,3352,3356,3357,3363,3383,3630,3672,3741,3778,3779,3792,3827,3952,4544,4842,4846,4878,4879,4881,4883,5021,5023,5028,5029,5286,5345,5467,5592,5743,5910,5997,6093,6338,6532,6546,6640,6647,6648,6649,6915,6916,7349,8195,8398,8862,8864,8985,9270,9474,9475,9732,10242,10365,10911,27345,54795,57539,59272,59342,80005,80852,143872,219537,257313,340481,342527,406944,406991,407048
GO_0035303	GO:REGULATION OF DEPHOSPHORYLATION	Molecular Pathways	128	FALSE	FALSE	134,186,650,801,805,808,945,1003,1133,1408,1460,1813,1827,2029,2280,2281,2475,2629,2771,2822,2932,3064,3071,3326,3458,3476,3551,3672,3673,3717,3958,4088,4208,4249,4659,5159,5300,5341,5478,5504,5510,5511,5524,5525,5528,5580,5725,5788,6093,6609,6714,6992,7040,7042,7124,7184,7248,7529,7531,8189,8725,8776,8897,8898,9104,9110,9258,9475,9530,9701,9858,9863,9887,9891,10288,10395,10507,10776,10842,11035,11261,11314,22870,23075,23141,23175,23261,23293,23381,23645,26012,26051,51231,51657,51763,54866,55012,55291,57181,57718,63928,65018,66036,78986,80279,80316,84152,84687,84919,84930,84988,91272,115352,121665,133522,145376,153743,157313,221908,255743,255919,259282,261726,284257,286187,338661,100289187,100507444
GO_0035592	GO:ESTABLISHMENT OF PROTEIN LOCALIZATION TO EXTRACELLULAR REGION	Molecular Pathways	360	FALSE	TRUE	18,19,43,101,111,114,116,135,150,173,240,283,301,322,348,375,379,382,406,572,640,654,818,821,846,869,945,952,1080,1113,1268,1311,1374,1392,1595,1803,1813,1814,1815,1946,1956,2029,2039,2044,2149,2150,2182,2243,2244,2266,2281,2641,2645,2693,2695,2696,2697,2746,2752,2822,2850,2852,2864,3033,3065,3091,3123,3156,3170,3172,3382,3418,3458,3479,3552,3553,3557,3569,3592,3593,3596,3625,3630,3651,3667,3670,3717,3741,3745,3767,3783,3799,3952,3993,3996,4035,4041,4053,4074,4087,4218,4253,4345,4544,4547,4628,4760,4825,4826,4843,4856,4988,5007,5019,5048,5066,5071,5106,5125,5127,5208,5211,5213,5289,5319,5341,5467,5478,5481,5530,5532,5539,5581,5715,5781,5798,5799,5864,5865,5872,5879,5894,5950,5978,5991,6288,6352,6400,6422,6558,6566,6616,6623,6659,6717,6720,6755,6804,6810,6814,6833,6865,6927,6928,6934,7021,7040,7042,7043,7074,7097,7099,7124,7200,7226,7260,7273,7351,7376,7424,7425,7430,7432,7447,7857,8111,8398,8431,8447,8609,8655,8660,8736,8754,8864,8938,9024,9066,9230,9324,9448,9463,9501,9515,9545,9572,9575,9601,9607,9619,9699,9727,9854,9971,10059,10062,10113,10307,10312,10497,10815,10874,10890,10961,10972,11069,11132,11315,22820,22841,23086,23400,23409,23410,23435,23607,25807,25874,25924,25930,26056,26154,26258,26286,26297,26958,27063,27230,27236,27445,29085,50855,51030,51083,51092,51124,51167,51172,51714,51738,51762,51768,54097,54209,54474,54795,55088,55107,55204,55240,55450,55585,55638,55691,55763,56262,56670,56943,57333,57393,57555,57818,63036,63941,64083,64175,64215,64285,64693,64840,65220,65985,79158,79613,79651,79971,80024,80223,80725,81285,84300,84315,84522,84830,84976,90007,90550,91355,91543,91942,93145,94121,114131,114899,115827,128989,130399,131177,133308,134957,140689,143425,153339,169026,201158,201475,220112,222546,252983,284119,285381,338442,340307,353500,374969,375056,376267,387597,388552,388581,389692,399687,399979,406938,406976,406978,406979,406980,407024,407031,407050,415116,441294,594855,643854,768218,780776,100128553,100142659,100381270
GO_0035601	GO:PROTEIN DEACYLATION	Molecular Pathways	112	FALSE	TRUE	187,604,817,1487,1859,2005,2033,2316,2339,3065,3066,3458,3622,4137,4692,4752,4837,5187,5245,5538,5562,5563,5587,5599,5927,5978,6421,6497,6720,6907,7157,7349,7422,8841,8864,9112,9219,9643,9734,9759,10013,10014,10129,10270,10432,10434,10474,10933,10943,11076,11107,11176,11313,22933,23186,23309,23408,23409,23410,23411,25836,25855,25865,25942,26090,26993,29115,50943,51043,51104,51547,51548,51564,54531,54892,55170,55347,55758,55809,55869,56271,56848,56916,57504,57708,57805,58489,64426,65018,79718,79885,81926,83933,84215,84312,84525,84945,90665,91748,92552,120892,122953,127018,147111,151507,161742,195814,200734,221477,283248,377630,406958
GO_0035637	GO:MULTICELLULAR ORGANISMAL SIGNALING	Molecular Pathways	160	FALSE	FALSE	183,274,287,288,476,477,478,481,482,487,488,489,490,491,492,493,551,552,775,776,781,783,801,805,808,817,845,857,1133,1134,1180,1482,1525,1812,1816,1824,1829,1832,1890,1901,2257,2281,2316,2332,2629,2693,2697,2702,2741,2852,2859,3060,3270,3670,3673,3728,3736,3737,3741,3751,3752,3753,3757,3759,3760,3762,3781,3784,4099,4205,4544,4915,5023,5024,5025,5048,5144,5318,5339,5350,5566,6262,6323,6324,6326,6327,6328,6329,6330,6331,6332,6334,6335,6336,6508,6543,6546,6547,6548,6647,6717,6910,7143,7220,7531,8506,8911,8912,8913,9096,9607,9631,9992,10008,10021,10052,10060,10142,10242,10269,10345,10368,10369,10699,11280,23114,23630,23704,26047,27091,27092,27094,27345,29098,29119,30845,51086,51738,54112,54795,55800,57731,58524,59272,59283,59284,79191,79784,81033,83700,125111,146183,149461,157378,388591,406904,406979,406990,442901,102723475
GO_0035710	GO:CD4-POSITIVE, ALPHA-BETA T CELL ACTIVATION	Molecular Pathways	102	FALSE	FALSE	177,301,384,538,602,604,861,864,865,941,942,975,1514,1604,1880,2475,2529,2625,3071,3122,3123,3125,3142,3146,3458,3558,3565,3566,3569,3570,3593,3594,3606,3662,3718,3965,4063,4092,4602,5588,5590,5734,5914,5971,6095,6097,6363,6375,6693,6774,6778,7048,7292,8651,8767,8809,8995,9308,9655,9760,10312,10538,10892,11126,26022,26279,27086,29126,30009,30968,50943,51043,51176,51561,54440,54542,57045,57089,57630,59067,60437,64115,64218,64332,79798,80149,84695,84766,84807,91543,114548,114836,149041,149233,159296,161882,246778,284194,406991,441864,653499,654346
GO_0035725	GO:SODIUM ION TRANSMEMBRANE TRANSPORT	Molecular Pathways	178	FALSE	TRUE	40,41,81,288,357,375,476,477,478,479,480,481,482,483,486,493,495,496,610,817,859,1739,1756,1785,1814,1815,2040,2256,2257,2258,2259,2745,3775,3784,3799,4734,4842,5311,5348,5349,5581,5774,6323,6324,6326,6327,6328,6329,6330,6331,6332,6334,6335,6336,6337,6338,6339,6340,6520,6523,6524,6529,6530,6531,6532,6533,6534,6535,6536,6538,6539,6540,6543,6546,6547,6548,6549,6550,6553,6557,6558,6559,6568,6569,6574,6575,6640,7226,7402,7533,7871,8671,8911,8912,8913,9033,9152,9187,9311,9368,9497,9498,9963,10021,10050,10246,10479,10568,10786,11254,11261,11280,23072,23171,23315,23327,25769,26504,27347,28968,29098,29850,51297,51802,53373,53822,53826,53827,53828,54716,54795,54800,54997,55117,55515,55800,57030,57282,57419,57520,57657,57835,64078,65125,65266,65267,65268,80024,81831,81832,83697,83959,84679,123041,125206,130497,133308,142680,150159,150684,196527,219931,254428,255738,259232,283652,284525,285195,285335,340024,348932,348980,388662,389015,406875,406967,407012,554212
GO_0035770	GO:RIBONUCLEOPROTEIN GRANULE	Molecular Pathways	254	FALSE	TRUE	60,406,580,677,998,1025,1153,1215,1511,1512,1653,1654,1656,1660,1780,1965,1977,1981,1992,1994,2312,2332,2553,2690,2886,2926,3190,3191,3192,3236,3297,3837,3981,4076,4137,4154,4163,4343,4619,4691,4848,4849,4904,5042,5093,5395,5433,5436,5563,5683,5685,5687,5701,5702,5879,5936,5976,6093,6128,6158,6175,6191,6194,6311,6461,6606,6607,6629,6637,6737,6780,7072,7073,7150,7341,7415,7538,7706,7812,7846,8087,8189,8444,8651,8653,8761,8826,8878,8994,9118,9125,9238,9271,9337,9470,9475,9513,9575,9582,9627,9698,9710,9898,9908,9924,9931,9960,10084,10146,10456,10482,10642,10658,10922,10970,11022,11030,11157,11201,11269,11273,22794,22868,22907,22927,23019,23034,23112,23185,23215,23237,23308,23318,23345,23351,23367,23369,23424,23435,23589,23644,23741,25804,25819,26019,26058,26065,26097,26523,26986,26995,27097,27161,27257,27258,27327,27350,28960,29118,29760,29883,29986,51441,53339,54456,54464,54514,54542,54715,54888,54915,55095,55124,55239,55308,55337,55629,55643,55794,55802,55833,56165,56478,57379,57521,57523,57532,57690,57819,60489,60493,64332,64506,64848,79072,79675,79727,79752,80149,80153,80336,84206,84271,84282,84324,84331,84881,84944,84962,85363,85463,92312,113251,113802,122402,126374,127933,129563,131405,132430,136991,140564,140886,143689,149041,161829,163589,164668,167227,170506,192669,192670,196513,197135,200315,200316,203068,203228,219988,220988,221400,253943,255967,284131,285367,339345,340152,340554,342977,348262,440738,550643,100130932,100131187
GO_0035821	GO:MODULATION OF PROCESS OF OTHER ORGANISM	Molecular Pathways	106	FALSE	FALSE	325,348,383,598,858,904,920,1072,1105,1401,1524,1605,1667,1668,1669,1670,1671,2033,2040,2150,2208,2332,3065,3249,3312,3429,3458,3482,3643,3725,3853,4057,4843,5027,5068,5071,5091,5245,5272,5479,5551,5702,5806,5967,5968,5978,6256,6280,6348,6351,6352,6355,6372,6441,6590,6597,6598,6667,6850,6882,7023,8091,8408,8692,8812,8819,9150,9189,9217,9218,9367,9474,9706,10318,10533,10670,11331,22938,23076,23435,25827,25833,29115,51176,51193,51763,64170,64581,64710,64848,64922,79792,80149,84659,91392,117285,128637,130120,196527,219972,222236,345611,407006,407007,440275,728358
GO_0035966	GO:RESPONSE TO TOPOLOGICALLY INCORRECT PROTEIN	Molecular Pathways	159	FALSE	TRUE	267,467,468,550,578,581,595,666,871,1191,1311,1388,1491,1616,1649,1861,1965,2033,2081,2161,3297,3300,3301,3303,3304,3305,3306,3308,3309,3310,3311,3312,3313,3315,3316,3320,3326,3329,3336,3337,3338,4189,4287,4690,4780,5071,5295,5610,5611,5770,5771,6048,6782,7009,7057,7060,7353,7415,7466,7494,7873,7917,8440,8452,8720,8988,9217,9451,9531,9695,9709,9927,10013,10018,10133,10273,10347,10399,10488,10551,10595,10808,10956,10959,10987,11080,11153,22824,22926,23071,23190,23197,23376,23456,23471,23645,23753,25822,26270,26291,26353,26608,27129,27230,27248,27348,30001,51009,51182,51283,51360,51528,51768,54788,54870,54956,55161,55284,55432,55658,55741,55757,55768,55829,56886,57414,64224,64764,65992,79094,79139,79956,79982,80267,80279,80311,84236,84699,84899,84919,89890,90993,91319,91445,92305,92552,118424,121506,135138,148327,153090,153222,168620,201595,202052,387923,406976,101928527,111089941
GO_0035967	GO:CELLULAR RESPONSE TO TOPOLOGICALLY INCORRECT PROTEIN	Molecular Pathways	116	FALSE	FALSE	267,467,468,550,578,581,595,666,1388,1491,1616,1649,1861,1965,2033,2081,3297,3303,3304,3305,3306,3309,3310,3311,3312,3313,3329,4189,4287,4690,4780,5071,5295,5610,5770,5771,6048,6782,7009,7353,7415,7466,7494,7917,8440,8452,8720,9217,9451,9531,9709,10013,10018,10133,10273,10347,10399,10488,10551,10595,10956,10959,10987,11153,22926,23376,23456,23645,23753,26291,26353,26608,27230,27248,30001,51009,51182,51283,51360,51768,54788,54870,54956,55161,55284,55432,55658,55757,55768,55829,56886,57414,64224,64764,65992,79139,79956,79982,80279,80311,84236,84699,84899,84919,90993,91319,91445,92552,135138,148327,153090,168620,202052,387923,406976,101928527
GO_0036064	GO:CILIARY BASAL BODY	Molecular Pathways	161	FALSE	FALSE	207,582,583,585,755,1063,1069,1070,1452,1453,1540,2121,2622,2733,2909,4291,5108,5300,5311,5314,5692,5747,6102,6103,6787,6792,7283,7399,7430,8100,8195,8318,8481,8556,8558,8636,9231,9364,9654,9742,9786,10210,10615,10806,10807,11092,11158,11190,22858,22873,22919,22920,22994,23002,23085,23116,23271,23322,23329,25809,25861,25886,25914,25930,26005,26146,26160,27077,27152,27185,28981,29070,29105,49856,51098,51256,51626,54806,54903,55081,55212,55704,55717,55764,55812,56912,57489,57539,57560,57576,57662,57787,79363,79841,79874,79960,79989,80127,80129,80184,80210,80258,80776,83547,84131,84140,84871,84984,85302,85478,89891,90410,92104,92565,95681,115811,115948,117178,118491,121441,123016,123811,124590,126731,128344,129880,134121,137392,146057,148930,150737,154313,158135,158297,164395,167691,196383,199221,202018,219793,220004,225689,246176,254187,257177,257236,261734,282809,283726,284076,285331,286207,339145,348807,353116,374654,374864,401565,643037,729440,107080638
GO_0036126	GO:SPERM FLAGELLUM	Molecular Pathways	122	FALSE	FALSE	203,204,476,480,481,483,493,832,989,1043,1235,1656,1672,1769,1811,1813,2947,3329,4735,4956,4957,5213,5232,5414,5566,5573,6010,6103,6337,6865,6869,6870,6954,7802,8100,8372,8382,8452,8632,8852,8878,9368,9389,9576,10566,11020,11057,11092,11337,23157,23230,25858,25981,26140,26160,26256,51314,53340,54558,55064,55329,57151,57821,57828,64446,64518,65010,79582,79846,79925,81492,81892,83449,83894,84074,84075,84221,84223,85438,89765,113746,118491,122664,124404,124912,130540,131375,133308,133558,135138,140732,140880,144406,146279,146754,150159,150483,152006,158067,158297,159686,164684,202500,219621,219670,255101,257044,257062,259307,283629,283726,285588,343521,374355,374407,378807,387712,401024,441531,727764,728597,100996631
GO_0036293	GO:RESPONSE TO DECREASED OXYGEN LEVELS	Molecular Pathways	322	FALSE	TRUE	18,94,100,101,133,134,158,177,191,205,207,210,212,218,283,285,317,329,358,360,387,405,430,481,538,571,572,596,650,655,662,663,664,665,677,768,784,824,834,836,846,847,857,863,867,890,891,947,952,1027,1137,1139,1141,1179,1263,1365,1385,1387,1410,1490,1535,1536,1543,1788,1789,1803,1813,1869,1906,1909,1958,1978,2021,2023,2030,2033,2034,2056,2068,2071,2113,2155,2168,2185,2277,2309,2475,2627,2782,2792,3091,3099,3162,3163,3291,3297,3329,3383,3516,3654,3673,3708,3709,3741,3751,3776,3777,3778,3779,3934,3939,3952,4000,4017,4049,4088,4089,4151,4193,4194,4204,4313,4323,4352,4504,4519,4524,4538,4540,4602,4609,4763,4780,4824,4842,4843,4851,4878,4880,4891,4929,4976,4985,5021,5024,5034,5058,5066,5105,5163,5165,5179,5228,5230,5300,5313,5327,5328,5351,5352,5366,5371,5465,5467,5562,5581,5728,5740,5743,5764,5894,5967,5978,6095,6261,6262,6285,6326,6387,6422,6505,6513,6517,6532,6546,6547,6548,6648,6649,6714,6722,6781,6839,6868,7009,7010,7012,7015,7042,7043,7048,7049,7054,7057,7097,7157,7184,7200,7225,7248,7291,7351,7352,7391,7412,7422,7423,7424,7428,7515,7852,8614,8678,8751,8837,8994,8996,9124,9131,9361,9370,9463,9475,9520,9777,9915,10059,10135,10266,10273,10370,10397,10449,10525,10631,10869,10891,11331,22933,22937,22953,23256,23409,23411,23576,25828,25950,26355,26608,27063,27087,28984,28996,29904,29923,29979,29988,29997,30001,50507,50809,51024,51129,51142,51378,54209,54471,54541,54583,54890,55662,56776,57085,57103,64344,64428,64506,65018,79625,79723,80315,81575,83990,84069,84701,84709,84962,93649,112398,112399,114131,114757,114769,114990,126374,132864,139341,219736,221074,378938,406900,406913,406932,406938,406952,406991,406992,406996,407040,554212,100133941,100505705
GO_0036294	GO:CELLULAR RESPONSE TO DECREASED OXYGEN LEVELS	Molecular Pathways	161	FALSE	TRUE	101,205,207,358,360,538,571,572,596,655,664,665,677,784,846,867,890,891,947,1179,1263,1536,1788,1869,1906,1958,1978,2021,2023,2030,2034,2168,2309,2475,2627,2782,2792,3091,3162,3383,3516,3654,3751,3776,3777,3779,3934,4000,4193,4194,4352,4504,4609,4780,4824,4851,4976,4985,5034,5105,5163,5165,5230,5366,5467,5562,5581,5728,5740,5743,5764,6095,6285,6326,6422,6517,6546,6547,6548,6714,6781,6839,7009,7012,7015,7157,7225,7248,7291,7422,7428,8614,8837,8996,9131,9463,9475,9520,10059,10135,10273,10370,10397,10449,10525,10869,10891,11331,22933,23409,23411,23576,25950,26355,26608,27063,27087,28984,28996,29904,29923,29979,29997,30001,50809,51142,51378,54209,54471,54583,55662,56776,57103,64506,65018,79625,79723,80315,83990,84701,84709,84962,112398,112399,114131,114769,114990,132864,219736,378938,406900,406913,406932,406938,406952,406991,406992,406996,407040,554212,100505705
GO_0036464	GO:CYTOPLASMIC RIBONUCLEOPROTEIN GRANULE	Molecular Pathways	236	FALSE	FALSE	60,406,580,677,998,1025,1153,1215,1511,1512,1653,1654,1656,1660,1780,1965,1977,1981,1992,1994,2312,2332,2553,2690,2886,3190,3192,3236,3837,3981,4076,4137,4154,4163,4343,4619,4691,4848,4849,4904,5042,5093,5395,5433,5436,5563,5683,5685,5687,5701,5702,5879,5936,5976,6093,6128,6158,6175,6191,6194,6311,6461,6606,6607,6629,6637,6737,6780,7072,7073,7150,7415,7538,7706,7812,7846,8087,8444,8651,8653,8761,8826,8878,8994,9118,9125,9271,9337,9470,9475,9513,9575,9582,9627,9698,9710,9898,9908,9924,9931,9960,10084,10146,10456,10482,10642,10658,10970,11022,11030,11157,11201,11269,11273,22794,22927,23019,23034,23112,23185,23215,23237,23308,23318,23345,23351,23367,23369,23424,23435,23589,23644,23741,25804,25819,26019,26058,26065,26097,26523,26986,27097,27161,27257,27258,27327,27350,28960,29118,29760,29883,29986,51441,53339,54456,54464,54514,54542,54715,54888,54915,55095,55124,55239,55308,55337,55629,55643,55802,55833,56165,56478,57379,57521,57523,57532,57690,57819,60489,64332,64506,79727,79752,80149,80153,80336,84206,84271,84282,84324,84331,84944,84962,85363,85463,92312,113251,113802,122402,126374,127933,129563,131405,132430,136991,140564,140886,143689,149041,161829,163589,164668,167227,170506,192669,192670,196513,197135,200315,200316,203068,203228,219988,221400,253943,255967,284131,339345,340152,340554,342977,348262,440738,550643,100130932,100131187
GO_0036503	GO:ERAD PATHWAY	Molecular Pathways	107	FALSE	FALSE	267,550,811,821,857,1047,1861,3300,3309,4121,4189,4287,4780,5071,5706,6048,6400,6449,7184,7327,7353,7415,7466,7706,7844,7917,7993,8975,9024,9097,9354,9695,9709,10134,10206,10273,10277,10299,10613,10869,10952,10956,11160,11236,11253,23190,23197,23392,23753,26232,26270,27248,29761,29978,29979,51009,51035,51136,51439,51465,51528,51608,54431,54557,54788,55139,55298,55432,55666,55741,55757,55768,55829,56886,57003,57333,57414,79089,79139,79982,80020,80267,80343,80700,81502,83590,84236,84447,84900,91147,91304,91319,91445,92305,93611,115290,118424,125972,126433,201595,202052,258010,282679,285533,337867,342897,111089941
GO_0038061	GO:NIK/NF-KAPPAB SIGNALING	Molecular Pathways	143	FALSE	TRUE	81,177,207,238,329,330,351,387,602,655,811,929,939,942,1116,1147,1540,1654,1896,1906,1956,2033,3146,3430,3553,3593,3606,3611,3654,3965,3987,4142,4306,4317,4791,4792,4856,5052,5245,5494,5495,5531,5610,5966,5970,5971,6188,6363,6688,6885,7097,7098,7099,7105,7114,7124,7186,7189,7205,7805,8717,8740,8795,8797,8809,8877,8904,8996,9020,9111,9516,9618,9641,9770,9966,10333,10392,10616,10725,10892,10913,10920,11035,11156,11331,23328,23405,26191,26585,27250,29775,51094,51284,51561,51564,54106,54209,54386,54542,54765,54923,54976,55075,56672,56892,64127,64922,79092,80149,80829,84868,91662,114548,114609,114899,114900,128178,135644,149041,152138,192669,197358,219790,222487,406911,406919,406921,406938,406941,406949,406958,406987,406991,407008,407018,407019,407024,407032,407046,574408,574513,693175,768218
GO_0038127	GO:ERBB SIGNALING PATHWAY	Molecular Pathways	121	FALSE	TRUE	25,134,150,183,207,356,374,378,634,673,685,867,868,1012,1839,1845,1950,1956,2069,2185,2202,2241,2537,2549,2852,2885,2886,3084,3092,3516,3672,4318,4653,5148,5149,5170,5284,5286,5290,5329,5335,5594,5641,5663,5747,5753,5771,5774,5781,5782,5795,5801,6464,6654,6662,6714,6868,7039,7040,7251,7429,7879,8065,8412,8440,8527,8826,8895,9001,9026,9052,9125,9148,9185,9252,9564,9655,9770,9961,10273,10551,10825,23624,23636,26469,27131,27246,51196,53358,54206,55294,55532,55614,55658,55704,55914,57142,57732,58533,64285,64762,79628,79643,79651,84058,84313,84619,84632,84985,89853,92799,93343,93650,122809,153090,222584,255324,406922,406991,407021,653361
GO_0040013	GO:NEGATIVE REGULATION OF LOCOMOTION	Molecular Pathways	391	FALSE	TRUE	94,100,104,134,135,140,182,186,199,207,247,285,328,347,348,350,387,388,393,396,397,482,493,575,596,653,657,684,727,753,811,889,972,999,1265,1281,1365,1398,1460,1495,1524,1545,1602,1605,1634,1647,1652,1800,1803,1809,1813,1843,1845,1991,2022,2041,2043,2192,2247,2309,2625,2658,2693,2697,2768,2796,2841,2950,3036,3084,3146,3162,3204,3273,3418,3486,3488,3565,3611,3728,3868,4035,4070,4092,4163,4204,4208,4223,4282,4286,4301,4345,4681,4763,4771,4780,4804,4838,4851,4856,5054,5176,5217,5300,5365,5467,5468,5592,5607,5728,5734,5764,5771,5793,5795,5796,5797,5800,5801,5879,5911,5912,6091,6092,6237,6259,6347,6366,6370,6376,6387,6405,6406,6407,6422,6423,6469,6672,6722,6774,6781,6833,6910,6915,7026,7040,7057,7070,7075,7076,7080,7122,7124,7168,7414,7454,7473,7474,7481,7869,8428,8434,8482,8519,8646,8692,8751,8829,8976,9037,9104,9231,9241,9270,9289,9294,9314,9353,9368,9370,9466,9723,9747,9750,9863,9901,10014,10076,10193,10221,10370,10371,10395,10500,10501,10505,10507,10509,10512,10563,10653,10672,10718,10891,11009,11057,11117,11122,11188,11221,11235,11240,11314,22846,22914,22998,23122,23143,23189,23213,23236,23332,23380,23560,23598,23603,23613,23671,25817,25930,25932,26228,26585,27202,27302,28984,29775,29956,50859,51094,51378,51466,51738,51765,54361,54437,54567,54910,55333,55435,55466,55558,56254,56477,56833,56920,56940,56999,57119,57152,57175,57406,57413,57522,57556,57561,57715,57826,58516,60672,63923,64218,65009,79148,79602,79772,79812,79890,80031,80199,83481,84830,84978,89780,89795,89927,90102,90355,90627,91862,93649,94241,114757,114882,126820,127435,130399,131450,138429,149461,153090,161742,196528,201163,202243,223117,225689,257144,286205,340533,348110,374969,375056,406890,406893,406902,406913,406915,406917,406921,406922,406928,406929,406932,406937,406938,406941,406943,406948,406949,406950,406958,406964,406968,406972,406976,406980,406982,406984,406985,406987,406989,406991,406994,406996,407000,407004,407006,407008,407012,407015,407021,407024,407026,407032,407037,407040,407046,407048,407050,442890,442906,494323,494336,554213,574030,574408,574411,574434,574444,574449,574450,574452,574453,574456,574474,574506,574508,619552,647135,653464,693173,693223,693225,693235,100126307,100126315,100302153,100423036,100528032,100532736
GO_0040029	GO:REGULATION OF GENE EXPRESSION, EPIGENETIC	Molecular Pathways	105	FALSE	FALSE	339,648,672,1111,1786,1788,2033,2145,2146,2876,2931,3065,3070,3192,3428,3481,3784,4204,5253,5394,5926,5976,5987,6602,6688,6839,6996,7022,7175,7503,8091,8289,8467,8493,8545,8850,8932,9077,9112,9355,9425,9555,9759,9792,9869,10013,10014,10155,10322,10336,10365,10664,11146,11176,11240,22880,22893,22933,23133,23272,23347,23378,23411,23558,27136,29890,29947,29950,51132,51535,53615,54107,54496,54737,55038,55051,55196,55506,55729,55791,56339,56848,57169,57178,57343,57379,57492,57673,58487,63925,63978,64783,80312,80314,83637,83852,83989,84333,84337,91746,131909,140690,221656,346171,440093
GO_0042060	GO:WOUND HEALING	Molecular Pathways	422	FALSE	FALSE	18,60,71,94,135,150,151,152,239,240,246,301,302,308,309,325,348,350,387,389,462,558,634,640,667,710,725,780,836,857,859,928,947,948,949,953,954,958,959,960,966,977,1001,1026,1192,1265,1277,1281,1289,1311,1361,1364,1365,1398,1432,1465,1605,1606,1607,1608,1609,1634,1816,1832,1839,1861,1906,1956,2004,2039,2048,2064,2065,2069,2113,2125,2131,2147,2149,2150,2151,2152,2153,2155,2157,2158,2159,2160,2161,2162,2165,2191,2192,2207,2243,2244,2246,2247,2255,2263,2266,2303,2316,2335,2475,2621,2623,2624,2626,2677,2683,2697,2737,2768,2776,2778,2811,2812,2814,2815,2828,2876,2909,3043,3053,3083,3084,3091,3146,3156,3162,3170,3172,3265,3273,3315,3371,3479,3491,3552,3569,3572,3611,3630,3640,3673,3674,3678,3680,3688,3690,3694,3705,3717,3791,3818,3827,3848,3853,3932,3998,4015,4067,4087,4088,4162,4217,4321,4352,4627,4638,4763,4780,4846,4853,4855,4988,5023,5028,5051,5054,5055,5058,5068,5154,5155,5156,5159,5196,5197,5265,5270,5290,5291,5294,5321,5327,5328,5329,5336,5339,5340,5341,5345,5359,5465,5467,5478,5493,5530,5547,5578,5580,5581,5588,5592,5624,5627,5728,5747,5754,5777,5864,5873,5894,5912,5967,6239,6279,6288,6376,6382,6385,6403,6431,6469,6484,6521,6556,6558,6609,6678,6707,6714,6722,6812,6814,6833,6850,6868,6915,7001,7006,7035,7039,7040,7042,7043,7046,7048,7056,7057,7076,7094,7099,7103,7124,7128,7168,7294,7301,7391,7409,7410,7414,7422,7429,7448,7450,7454,7474,7476,7494,7852,7980,8291,8323,8324,8525,8526,8527,8529,8546,8573,8613,8761,8837,8840,8858,9002,9066,9076,9158,9162,9241,10019,10077,10398,10413,10451,10461,10544,10565,10627,10630,10631,10855,10979,11009,11093,11234,11235,22875,22915,23122,23173,23189,23208,23332,23499,23513,23657,23671,25817,25987,26127,26258,26509,50506,50808,50848,51156,51206,51330,53905,54361,54566,54959,55207,55330,55612,55966,57175,57591,57822,57834,58189,58529,60681,63036,64094,64581,64805,79001,79602,79625,79803,80274,80739,80856,81029,83478,83481,83706,84062,84750,84830,84959,84962,89780,89781,90070,90102,90342,94121,114897,120425,128272,130120,131566,135228,139189,146206,149461,160851,170692,171389,196527,199731,221037,221477,253970,340205,349633,375033,375056,388552,389125,406949,406952,406984,407006,407021,407040,493829,574411,645027,646960,653145,100126307,100302153,100506658
GO_0042063	GO:GLIOGENESIS	Molecular Pathways	301	FALSE	TRUE	20,25,116,135,177,207,208,274,301,351,374,387,429,430,443,482,566,650,664,666,706,712,728,745,928,983,1000,1020,1021,1031,1128,1191,1267,1270,1385,1399,1435,1445,1464,1499,1524,1600,1605,1745,1746,1814,1840,1869,1880,1938,1956,1959,1967,2016,2043,2064,2065,2068,2119,2146,2147,2185,2247,2250,2255,2290,2358,2475,2596,2629,2670,2737,2817,2896,2950,3065,3066,3074,3084,3280,3398,3418,3458,3459,3553,3569,3572,3611,3691,3766,3845,3908,3912,3913,3949,3953,3976,4035,4036,4049,4067,4099,4137,4152,4192,4323,4504,4602,4613,4653,4664,4665,4692,4720,4763,4771,4781,4821,4825,4851,4915,4916,4919,4920,5025,5028,5048,5076,5080,5179,5270,5309,5324,5339,5354,5453,5454,5501,5534,5583,5584,5594,5595,5604,5649,5663,5728,5764,5781,5803,5970,6009,6279,6280,6285,6347,6348,6376,6426,6469,6497,6547,6608,6647,6656,6657,6659,6662,6663,6664,6692,6774,6833,6886,6900,7040,7042,7074,7080,7097,7099,7101,7124,7133,7161,7223,7431,7732,7804,7852,8506,8521,8851,8867,8890,8891,8892,8893,8929,8941,9241,9247,9283,9289,9331,9334,9463,9572,9580,9639,9682,9921,9948,9968,10100,10215,10319,10397,10419,10675,10810,10893,11076,11221,22891,22933,22938,23353,23376,23380,23385,23405,23418,23500,23513,23529,25777,25825,26011,26022,26227,26228,27185,27242,27339,28514,28999,29956,30812,51176,53616,54209,54587,55553,55695,56288,56339,56978,57142,57165,57178,57211,57716,57721,64398,64805,79006,79143,79152,79628,79727,79809,79885,80045,83933,84504,84630,85414,89927,92737,93377,116448,118738,128853,146433,153090,163175,170825,375387,388585,400746,406911,406934,406938,406955,406957,407006,407007,407015,653464,729230
GO_0042098	GO:T CELL PROLIFERATION	Molecular Pathways	199	FALSE	TRUE	25,177,199,301,383,384,581,648,652,836,868,896,912,916,923,940,941,942,944,959,970,975,977,1051,1178,1378,1493,1499,1503,1604,1739,1794,1947,2000,2056,2064,2281,2302,2534,2615,2796,3071,3105,3109,3113,3115,3123,3133,3135,3146,3280,3479,3481,3485,3549,3552,3553,3558,3559,3565,3569,3572,3586,3593,3594,3600,3606,3659,3718,3952,3958,3965,4004,4179,4478,4690,4860,5074,5294,5532,5573,5588,5621,5699,5777,5788,5880,6188,6194,6352,6363,6375,6385,6441,6469,6504,6541,6556,6654,6655,6693,6708,6777,6850,7001,7037,7048,7133,7157,7189,7292,7293,7356,7412,7535,7784,8379,8440,8740,8744,8764,8767,8772,8995,9093,9231,9466,9479,10125,10148,10288,10385,10457,10673,10859,10892,11006,11035,11119,11146,11148,11151,11326,23240,23308,23385,23513,26191,26279,27242,29108,29126,30835,50943,51043,51561,53833,54361,54440,54542,55716,56253,57045,57162,57630,57678,57829,58515,59067,64115,64600,64844,64926,79679,79798,80380,80381,80762,81704,83737,84433,84868,115650,126259,149041,149233,160365,246778,259307,283234,284194,339390,406957,406991,407030,653499,654346,729230,100133941
GO_0042101	GO:T CELL RECEPTOR COMPLEX	Molecular Pathways	148	FALSE	FALSE	915,916,917,919,920,925,926,5777,6850,6955,6956,6957,6966,6967,6969,6973,6974,6976,6977,6978,6982,6983,6984,6985,7535,8631,28516,28517,28518,28522,28525,28526,28557,28558,28559,28560,28562,28563,28564,28567,28568,28569,28570,28571,28573,28574,28575,28576,28577,28580,28581,28582,28583,28584,28585,28586,28589,28590,28591,28592,28594,28595,28596,28597,28598,28599,28600,28601,28602,28603,28604,28606,28607,28608,28609,28610,28611,28612,28614,28615,28616,28617,28619,28620,28622,28623,28624,28625,28626,28628,28629,28630,28631,28632,28633,28634,28635,28637,28638,28639,28640,28641,28642,28643,28644,28646,28647,28648,28652,28653,28655,28656,28657,28658,28659,28660,28661,28662,28663,28664,28665,28666,28667,28669,28670,28671,28672,28673,28674,28676,28677,28678,28680,28682,28683,28684,28685,28686,28688,28689,28690,28691,28692,28693,28752,28755,50852,54518
GO_0042102	GO:POSITIVE REGULATION OF T CELL PROLIFERATION	Molecular Pathways	101	FALSE	FALSE	177,199,301,648,912,916,923,940,941,942,959,970,975,1604,1947,2056,3071,3105,3109,3113,3115,3133,3146,3280,3479,3481,3485,3552,3553,3558,3559,3565,3569,3572,3593,3594,3600,3606,3718,3952,3965,4179,4690,4860,5588,5788,6188,6352,6363,6375,6469,6504,6541,6708,6777,6850,7037,7048,7189,7292,7412,7535,7784,8440,8744,8767,8772,9093,9466,10148,10288,10673,11148,11151,23308,26191,29108,29126,30835,50943,51561,54440,57678,57829,58515,59067,64926,79679,80380,80381,84433,84868,115650,126259,149233,160365,283234,406991,407030,729230,100133941
GO_0042110	GO:T CELL ACTIVATION	Molecular Pathways	487	FALSE	TRUE	25,100,101,135,177,199,207,301,326,383,384,387,399,538,567,572,581,596,602,604,634,639,648,652,677,678,814,836,841,857,860,861,864,865,868,896,911,912,914,915,916,917,920,921,923,924,925,926,939,940,941,942,944,959,960,961,962,970,972,975,977,1051,1178,1209,1235,1236,1326,1378,1386,1445,1493,1499,1503,1514,1525,1604,1650,1739,1794,1803,1840,1845,1880,1947,1949,1958,1960,2000,2056,2064,2150,2175,2207,2213,2267,2280,2281,2302,2319,2475,2529,2534,2615,2625,2629,2648,2736,2737,2796,2841,2934,3071,3077,3105,3108,3109,3111,3112,3113,3115,3117,3118,3119,3120,3122,3123,3125,3126,3127,3133,3135,3140,3142,3146,3280,3329,3383,3439,3440,3441,3442,3443,3444,3445,3446,3447,3448,3449,3451,3452,3456,3458,3467,3479,3481,3485,3549,3552,3553,3558,3559,3565,3566,3569,3570,3572,3574,3575,3586,3592,3593,3594,3600,3606,3630,3659,3662,3683,3702,3707,3714,3718,3815,3821,3902,3932,3936,3952,3953,3955,3956,3958,3965,3981,4004,4063,4067,4088,4092,4179,4192,4277,4478,4602,4627,4690,4860,5074,5105,5290,5293,5294,5316,5530,5532,5573,5588,5590,5591,5621,5663,5699,5734,5771,5777,5781,5788,5796,5873,5880,5896,5897,5914,5971,6095,6097,6146,6188,6194,6347,6352,6363,6366,6375,6385,6441,6469,6504,6541,6556,6647,6654,6655,6659,6666,6670,6688,6693,6708,6714,6722,6774,6777,6778,6794,6850,6868,6932,7001,7037,7048,7070,7133,7157,7189,7248,7292,7293,7356,7409,7412,7454,7471,7494,7525,7535,7704,7784,7805,7855,8320,8324,8379,8440,8456,8546,8600,8651,8740,8744,8764,8767,8772,8808,8809,8832,8876,8915,8934,8943,8995,9092,9093,9231,9306,9308,9466,9474,9479,9580,9655,9750,9760,9840,9935,10125,10148,10288,10312,10326,10385,10457,10538,10673,10758,10803,10808,10859,10875,10892,10945,11005,11006,11035,11119,11126,11146,11148,11151,11221,11277,11314,11326,22890,22914,23210,23240,23303,23308,23385,23513,23598,26022,26191,26279,27040,27086,27166,27177,27240,27242,29102,29108,29126,29781,29851,30009,30835,30968,50856,50943,51043,51176,51463,51561,51571,53833,54361,54440,54518,54542,54567,54900,55423,55636,55716,55824,56253,56339,56603,56832,57045,57089,57162,57178,57580,57630,57678,57705,57823,57829,57864,58515,59067,60437,64115,64127,64218,64332,64343,64581,64600,64844,64919,64926,79576,79626,79679,79798,79840,79865,80149,80380,80381,80758,80762,81704,83737,84174,84433,84524,84695,84766,84807,84868,89886,91543,114548,114836,115004,115650,120425,122706,126259,140885,146850,149041,149233,159296,160365,161882,197358,201633,246778,257101,259307,282618,283234,284194,285282,338376,339390,387357,406957,406991,407018,407030,440275,441478,441864,653499,653519,654346,729230,100133941,100507436,100528032
GO_0042113	GO:B CELL ACTIVATION	Molecular Pathways	334	FALSE	TRUE	25,100,196,292,472,572,578,581,596,602,604,640,643,648,677,678,683,684,695,836,841,930,931,933,939,940,942,952,958,959,970,972,973,974,975,1015,1026,1054,1137,1141,1235,1316,1378,1380,1493,1503,1880,2033,2048,2067,2146,2185,2213,2302,2322,2874,2956,3071,3087,3175,3329,3394,3398,3439,3440,3441,3442,3443,3444,3445,3446,3447,3448,3449,3451,3452,3456,3467,3476,3493,3494,3495,3497,3500,3501,3502,3503,3507,3514,3516,3537,3538,3539,3542,3543,3558,3565,3567,3569,3574,3575,3586,3589,3596,3623,3624,3635,3676,3688,3718,3815,3955,3956,3981,4064,4066,4067,4189,4208,4242,4282,4292,4323,4332,4436,4683,4773,4853,4914,5074,5245,5293,5295,5336,5450,5579,5580,5585,5591,5771,5777,5788,5795,5896,5897,6422,6482,6670,6688,6777,6778,6830,6850,6868,6929,7037,7040,7099,7128,7157,7158,7163,7292,7293,7305,7374,7412,7462,7468,7494,7528,7535,7805,8227,8326,8660,8741,8935,9025,9156,9452,9466,9473,9730,9734,9759,9984,10014,10039,10125,10312,10451,10459,10538,10673,10758,10892,11314,11331,22806,22976,23075,23228,23308,23495,23529,27242,28378,28385,28386,28388,28389,28391,28392,28394,28395,28396,28397,28400,28401,28408,28409,28410,28412,28414,28420,28423,28424,28426,28429,28432,28434,28439,28442,28444,28445,28447,28448,28449,28450,28451,28452,28454,28455,28457,28458,28461,28464,28466,28467,28468,28472,28473,28514,28526,28638,28639,28834,29760,30009,30011,50943,51010,51111,51176,51237,51293,51341,54106,54440,54537,54856,54900,55012,55024,55183,55619,55795,55846,56262,56832,56833,56941,57162,57181,57289,57290,57379,59067,64092,64127,64421,79155,79840,80762,84433,84447,84787,89770,89780,96459,112616,114609,115350,115352,115650,118460,121260,139818,148022,149041,149840,150372,159296,165918,200081,202309,222487,259307,285282,338376,359948,374403,388077,406961,406979,407975,100141515,100423062,102723168,102723169,102723170,103106901,112441434
GO_0042116	GO:MACROPHAGE ACTIVATION	Molecular Pathways	106	FALSE	FALSE	177,199,351,566,671,712,728,972,1050,1075,1191,1437,1524,1907,2213,2358,2896,3146,3329,3430,3458,3459,3460,3565,3566,3569,3586,3596,3684,3689,3717,3727,3735,3929,3949,4137,4282,4317,4345,5321,5336,5581,5788,6095,6348,6376,6556,6622,6850,7057,7096,7097,7098,7099,7107,7124,7305,7442,7474,8291,8399,8530,8832,8877,9111,9173,9258,9572,9867,10062,10135,10333,11277,11326,22904,22918,23208,23210,23729,26228,27086,50487,54209,56670,57817,64784,79155,80149,84630,84868,90342,90865,113277,120892,124912,133396,145581,148022,221395,284467,399687,406915,406919,406934,406937,406957
GO_0042129	GO:REGULATION OF T CELL PROLIFERATION	Molecular Pathways	171	FALSE	TRUE	177,199,301,383,384,648,652,836,868,912,916,923,940,941,942,944,959,970,975,1051,1178,1378,1493,1499,1604,1739,1947,2056,2064,2302,2615,2796,3071,3105,3109,3113,3115,3123,3133,3135,3146,3280,3479,3481,3485,3549,3552,3553,3558,3559,3565,3569,3572,3586,3593,3594,3600,3606,3659,3718,3952,3958,3965,4004,4179,4690,4860,5074,5573,5588,5621,5777,5788,5880,6188,6352,6363,6375,6385,6441,6469,6504,6541,6654,6655,6693,6708,6777,6850,7037,7048,7133,7189,7292,7356,7412,7535,7784,8379,8440,8744,8764,8767,8772,8995,9093,9231,9466,9479,10148,10288,10385,10457,10673,10859,11006,11035,11146,11148,11151,11326,23240,23308,23513,26191,26279,27242,29108,29126,30835,50943,51043,51561,53833,54440,56253,57045,57162,57630,57678,57829,58515,59067,64115,64600,64844,64926,79679,80380,80381,80762,83737,84433,84868,115650,126259,149041,149233,160365,246778,259307,283234,284194,339390,406957,406991,407030,653499,654346,729230,100133941
GO_0042157	GO:LIPOPROTEIN METABOLIC PROCESS	Molecular Pathways	135	FALSE	FALSE	19,242,335,336,337,338,341,345,347,348,1509,1622,2629,2752,2822,3685,3690,3931,3949,3952,4035,4547,4836,4973,5277,5279,5281,5283,5289,5465,5494,5495,5538,7357,8542,8733,8813,8818,9091,9140,9388,9397,9474,9487,9488,10026,10400,10434,10533,11152,11313,22930,23390,23556,23780,25782,25921,25999,26090,26100,27315,29800,29801,29881,51104,51114,51125,51201,51227,51304,51604,54344,54503,54872,54965,55054,55062,55146,55347,55625,55650,55733,55908,55937,56270,57467,58489,58515,64429,64840,65258,79683,79844,79929,80055,80157,80235,80830,80831,80832,80833,81575,81926,83734,84243,84287,84302,84649,84720,84885,84945,84992,93183,93210,94005,116519,127018,128869,131540,147111,158866,253832,254359,254887,255738,258010,283576,284098,285282,340481,345611,401647,619373,653082,100996939
GO_0042176	GO:REGULATION OF PROTEIN CATABOLIC PROCESS	Molecular Pathways	391	FALSE	TRUE	20,101,150,207,210,302,324,348,369,575,580,722,725,754,819,857,859,863,868,975,991,999,1017,1027,1050,1075,1191,1263,1452,1453,1454,1457,1459,1471,1595,1601,1642,1855,1915,1917,1942,1950,1956,2043,2185,2272,2295,2308,2316,2332,2534,2629,2670,2697,2719,2729,2768,2822,2876,2903,2905,2931,2932,3077,3084,3093,3156,3300,3303,3304,3320,3326,3416,3458,3553,3586,3630,3949,4035,4036,4085,4088,4092,4130,4193,4194,4248,4287,4478,4734,4745,4780,4843,4898,4905,4946,4947,4953,4983,5045,5071,5245,5270,5300,5310,5347,5371,5476,5566,5582,5601,5663,5700,5701,5702,5704,5705,5706,5707,5708,5709,5716,5720,5721,5728,5747,5774,5886,5887,5962,5970,5988,6093,6125,6135,6201,6386,6449,6469,6599,6613,6622,6625,6642,6653,6662,6790,6811,6815,6872,6880,6923,7076,7077,7078,7079,7110,7124,7128,7133,7314,7336,7337,7341,7415,7430,7432,7471,7474,7480,7514,7805,7874,7879,7917,8078,8263,8312,8473,8554,8667,8724,8742,8754,8945,8975,9097,9101,9104,9113,9146,9191,9349,9491,9529,9532,9554,9604,9655,9683,9686,9709,9781,9810,9817,9827,9860,9870,9978,9992,10075,10134,10193,10197,10213,10221,10273,10297,10399,10425,10444,10459,10533,10755,10769,10869,11011,11059,11060,11124,11146,11200,11213,11236,11267,11315,11337,11345,22933,22954,23072,23077,23163,23192,23287,23327,23376,23400,23429,23450,23640,25807,25820,25831,25837,25897,25898,25976,26088,26234,26259,26263,26471,27074,27185,27351,27352,28951,28952,28996,29062,29116,29761,29763,29934,29978,29979,29997,51035,51079,51136,51160,51201,51322,51339,51343,51374,51377,51429,51514,51548,51582,51667,51684,51686,54209,54467,54971,55070,55212,55270,55294,55353,55737,55743,55823,55872,56658,56776,56893,56963,57095,57154,57520,57531,57589,57761,57805,57817,64110,64285,64321,64326,64750,64844,65018,65992,79016,79031,79589,79643,79699,79888,80011,80279,80762,81610,83547,83737,84074,84871,84900,84961,85407,85409,89777,90637,91304,91445,93974,112398,113451,114881,116224,116986,120892,122809,127544,131377,135644,139285,140456,140458,140462,143941,144165,149628,150684,152503,153090,153769,154214,160418,161582,165324,166979,252839,255488,255738,256471,257364,258010,282679,285671,338657,406955,440730,474383,474384,641700,101927423
GO_0042177	GO:NEGATIVE REGULATION OF PROTEIN CATABOLIC PROCESS	Molecular Pathways	121	FALSE	FALSE	210,302,575,819,1457,1459,1471,1595,1942,1956,2043,2272,2316,2534,2903,2905,3077,3084,3156,3326,3586,3630,4085,4088,4130,4194,4248,4745,4843,4983,5045,5245,5270,5300,5371,5476,5582,5663,5774,5970,6093,6125,6135,6201,6386,6449,6469,6599,6622,6625,6815,6872,6880,7076,7077,7078,7079,7471,7874,7917,8263,8473,8667,8724,9097,9191,9349,9491,9529,9683,9827,9860,10459,10755,10869,11011,11213,11315,11345,22933,23077,23400,23429,23450,27074,28996,29761,29934,29997,51035,51322,51374,51377,51582,51684,54971,55353,55872,56658,56776,57589,57805,64844,65992,79031,80011,80279,83547,84074,89777,113451,116986,131377,135644,143941,153090,258010,282679,474383,474384,101927423
GO_0042180	GO:CELLULAR KETONE METABOLIC PROCESS	Molecular Pathways	211	FALSE	TRUE	32,33,37,127,133,174,207,208,215,225,231,301,335,337,341,344,345,493,551,552,634,635,650,653,654,672,857,873,874,883,972,1066,1109,1181,1201,1268,1312,1374,1555,1581,1583,1584,1585,1586,1609,1645,1646,1958,2168,2170,2171,2232,2264,2475,2488,2531,2693,2695,2739,2806,2819,2820,3028,3029,3156,3292,3293,3553,3620,3630,3638,3667,3692,3972,4051,4704,4835,4836,5019,5163,5164,5165,5166,5465,5467,5468,5581,5629,5743,5978,6338,6622,6662,6715,6716,6720,6770,6777,6999,7167,7291,7376,8013,8529,8564,8574,8630,8644,8647,8660,8912,8942,9056,9104,9370,9390,9563,9572,9611,9612,9926,9946,9965,9971,10062,10170,10196,10229,10295,10327,10464,10613,10858,10891,10901,10948,11160,11277,11315,22937,23038,23408,23409,23411,23417,23590,23657,25953,27120,27122,27233,27235,29914,50487,51004,51085,51117,51141,51166,51422,51805,54361,54576,55198,56267,56997,57016,57017,57107,57761,57834,58526,60481,64577,66002,79001,79934,80025,80219,83752,84274,84649,84869,84879,84883,85300,85414,93058,116519,125061,130013,134429,151176,154807,157506,160760,169355,205251,219743,254013,340895,406921,406958,406987,406991,407031,407039,407053,440503,768218,100302288
GO_0042254	GO:RIBOSOME BIOGENESIS	Molecular Pathways	299	FALSE	TRUE	705,708,1654,1662,1736,2068,2091,2483,2752,2971,3669,3692,3921,4736,4809,4839,4869,4927,4931,5036,5303,5393,5394,5591,5728,5822,5901,6023,6041,6059,6122,6123,6125,6128,6129,6130,6134,6135,6147,6152,6154,6155,6165,6169,6175,6193,6194,6201,6202,6208,6209,6217,6218,6223,6227,6229,6230,6232,6234,6838,6839,7248,7514,7520,8450,8451,8568,8602,8780,8850,8886,9045,9092,9136,9188,9221,9277,9326,9724,9775,9790,9816,9875,10171,10199,10200,10248,10360,10412,10436,10438,10514,10521,10528,10556,10557,10607,10775,10799,10813,10885,10969,11056,11103,11137,11157,11224,11340,22803,22868,22894,22907,22984,23016,23076,23160,23195,23212,23223,23246,23378,23404,23481,23517,23560,25879,25926,25983,26149,26155,26156,26164,26284,26574,26609,27042,27079,27292,27340,27341,28987,29063,29081,29093,29102,29777,29889,29960,29997,50628,51001,51010,51013,51018,51065,51068,51077,51081,51093,51096,51106,51116,51118,51119,51121,51154,51187,51202,51367,51388,51441,51491,51504,51547,51575,51602,51729,54059,54433,54475,54505,54512,54552,54555,54606,54663,54680,54853,54913,55003,55006,55011,55027,55035,55052,55127,55153,55164,55178,55226,55272,55299,55341,55505,55636,55646,55651,55661,55695,55720,55759,55781,55794,55813,56342,56915,57050,57109,57418,57602,57647,63899,64216,64282,64434,64745,64794,64963,64979,65008,65083,65095,79033,79039,79050,79066,79631,79707,79863,79922,79954,80135,81875,81887,83732,83939,84128,84135,84154,84231,84294,84365,84549,84769,84864,84881,84916,84946,85395,85865,88745,90121,90441,90459,91695,91893,92342,92345,92797,92856,112479,113000,113510,114049,115416,115939,117246,118460,120379,130916,131870,134430,140801,153443,155400,161424,196074,220064,220717,260294,285367,285855,317781,345630,387338,401466,404672,100130758,102724159
GO_0042277	GO:PEPTIDE BINDING	Molecular Pathways	321	FALSE	FALSE	43,90,117,154,163,177,283,290,320,321,322,323,335,348,478,552,553,554,590,623,712,773,774,799,811,847,886,887,909,910,911,912,913,929,948,949,972,1139,1173,1191,1200,1211,1212,1215,1240,1393,1394,1395,1396,1410,1471,1515,1718,1889,1910,2028,2043,2048,2213,2346,2358,2587,2642,2690,2692,2693,2696,2740,2798,2825,2831,2832,2845,2847,2861,2890,2891,2892,2893,2902,2903,2904,2925,2937,2944,2946,2947,2948,2984,3061,3062,3105,3106,3107,3113,3115,3117,3119,3122,3123,3125,3127,3133,3134,3135,3136,3326,3339,3375,3416,3480,3624,3643,3673,3684,3689,3836,3837,3838,3839,3840,3841,3842,3843,3929,3949,3953,4012,4035,4043,4142,4159,4160,4257,4258,4311,4481,4792,4804,4820,4881,4882,4883,4928,4985,4986,4987,4988,5021,5045,5125,5191,5201,5202,5203,5204,5229,5295,5468,5478,5479,5480,5481,5530,5534,5618,5621,5745,5746,5824,5830,5970,6199,6256,6344,6653,6727,6729,6730,6751,6752,6753,6754,6755,6890,6891,6892,6976,6983,7042,7064,7096,7097,7099,7411,7433,7434,7804,7855,8021,8140,8301,8315,8322,8484,8685,8811,9221,9283,9340,9360,9445,9452,9478,9520,9536,9546,9577,9794,9804,9818,9854,9868,9883,9972,10105,10148,10203,10266,10267,10268,10288,10307,10314,10316,10332,10333,10381,10450,10465,10471,10857,10886,10945,11014,11015,11136,11251,22871,22883,23394,23398,23428,23542,23621,23633,23742,25907,25974,26119,26232,26953,28577,28589,28653,28660,28664,28672,28673,28674,28682,29927,29928,29953,30000,30061,30819,30835,51555,51645,51752,54103,54209,55176,56923,57214,57486,58512,64106,64127,64167,79711,80142,81618,83941,84134,84570,94026,114814,114928,117194,122042,143458,206338,285601,285877,344758,387990,402569,440434,644591,645142,653505,653598,728945,730262,100101267,100288540,100528062,100996758,105371242
GO_0042303	GO:MOLTING CYCLE	Molecular Pathways	107	FALSE	FALSE	91,406,538,596,1001,1499,1775,1896,1956,2068,2131,2252,2255,2263,2304,2736,3065,3066,3488,3516,3624,3861,3868,3872,3884,3889,3890,3911,4038,4089,4804,4851,4926,5154,5187,5743,5970,6469,6608,6615,6635,6654,6662,7015,7042,7053,7124,7474,7480,7976,8323,8456,8549,8626,8643,8717,8861,9079,9355,9575,9855,10269,10468,10848,10855,10913,11005,11166,25836,25928,25987,26018,26133,27121,27152,50814,51083,54084,54345,54888,55366,55504,55612,60485,60529,64434,79152,79574,80199,80326,84283,85289,85290,92344,94234,112802,135228,147183,147495,162514,196264,337977,340481,342574,728224,100132386,100996750
GO_0042326	GO:NEGATIVE REGULATION OF PHOSPHORYLATION	Molecular Pathways	385	FALSE	TRUE	25,89,103,104,135,183,207,284,324,348,408,409,578,581,623,624,634,650,652,655,753,801,805,808,836,857,859,863,867,868,891,1026,1027,1028,1029,1030,1031,1032,1050,1353,1399,1445,1609,1647,1756,1813,1843,1845,1848,1849,1855,1981,2022,2039,2041,2048,2167,2192,2203,2475,2629,2646,2660,2675,2776,2810,2887,2950,3082,3087,3156,3170,3192,3301,3315,3458,3486,3553,3558,3611,3623,3624,3642,3843,4035,4040,4041,4067,4091,4092,4137,4142,4221,4298,4616,4656,4690,4763,4771,4869,4878,4908,4916,5062,5071,5080,5144,5167,5170,5291,5305,5339,5342,5343,5347,5465,5468,5470,5478,5515,5518,5525,5528,5536,5569,5570,5573,5575,5576,5577,5580,5585,5590,5591,5611,5621,5663,5728,5753,5770,5771,5777,5783,5787,5788,5794,5795,5800,5859,5925,5987,5997,6093,6317,6422,6423,6456,6521,6546,6547,6609,6622,6653,6690,6774,6879,6895,7016,7023,7026,7040,7070,7128,7249,7251,7291,7320,7345,7453,7498,7532,8396,8440,8613,8651,8655,8660,8692,8850,9021,9043,9052,9104,9113,9241,9270,9353,9370,9467,9479,9555,9611,9647,9655,9711,9759,9770,9961,10019,10106,10114,10217,10221,10251,10252,10253,10399,10408,10464,10507,10519,10527,10614,10636,10641,10891,10935,10959,11006,11116,11117,11122,11137,11142,11213,11221,11261,11314,11315,11329,22843,22863,22876,22933,22943,23141,23171,23411,23435,23512,23530,23603,23624,23636,23770,25793,25937,25998,26146,26191,26228,26471,26524,26585,26973,27124,27250,28951,28964,29108,50855,51085,51422,51527,51637,51654,51763,54206,54386,54431,54541,54625,54892,54900,54922,55022,55364,55450,55861,55872,56288,56937,56940,57103,57493,57732,57761,58190,58509,58533,64092,64754,64780,64793,64798,64853,65125,78986,79007,79643,79705,79706,79837,79893,79899,80149,80279,80725,80851,81848,83891,84062,84063,84152,84313,84327,84335,84619,84919,84959,84962,90007,91662,91663,93649,93650,94032,113791,116496,120892,122809,124790,135228,138429,140775,140885,142679,143941,152559,153090,154043,161742,171392,199731,200734,203228,245928,260434,286430,374462,388324,401265,406887,406890,406895,406900,406910,406921,406922,406928,406929,406938,406948,406982,406994,407000,407012,407019,407040,407048,407054,494551,100287171,100313843,100506658
GO_0042383	GO:SARCOLEMMA	Molecular Pathways	138	FALSE	FALSE	52,148,239,274,286,287,288,301,302,358,361,476,477,481,493,633,682,775,776,779,781,782,783,784,786,817,825,844,857,858,859,1000,1180,1291,1292,1293,1605,1674,1739,1756,1837,2251,2318,2692,2806,3688,3745,3752,3759,3760,3762,3764,3767,3856,3880,3908,3916,4842,4988,5152,5239,5339,5348,5530,5532,5534,5663,5962,6253,6261,6262,6263,6324,6326,6331,6442,6443,6444,6445,6513,6517,6518,6543,6546,6547,6548,6640,6641,6717,6769,6833,7043,7402,7412,7414,7430,7779,7871,8082,8291,8910,8987,9472,9499,9722,10211,10400,10518,10519,11149,23336,23385,23603,27092,28965,51130,54221,54407,55627,59283,59284,59285,64091,64208,79026,79147,81493,84033,84062,90342,90523,113146,124093,137868,246329,342667,347273,493829
GO_0042391	GO:REGULATION OF MEMBRANE POTENTIAL	Molecular Pathways	434	FALSE	FALSE	18,25,40,41,88,116,134,135,142,148,153,154,207,208,215,239,274,287,288,351,409,476,477,478,480,481,482,483,488,572,578,581,596,598,610,637,664,665,666,706,775,776,781,783,784,801,808,817,834,845,857,859,869,885,948,1020,1080,1128,1134,1135,1136,1137,1138,1139,1140,1141,1142,1143,1144,1145,1146,1180,1192,1201,1258,1268,1269,1497,1525,1634,1738,1739,1742,1756,1811,1813,1815,1824,1829,1832,1855,1906,2030,2185,2257,2258,2259,2273,2281,2316,2332,2537,2550,2554,2555,2556,2557,2558,2559,2560,2561,2562,2563,2564,2565,2566,2567,2568,2569,2570,2629,2697,2702,2729,2730,2741,2742,2743,2745,2767,2769,2776,2805,2852,2859,2890,2894,2895,2897,2898,2899,2900,2901,2902,2903,2904,2905,2906,2911,2915,2931,2932,3060,3359,3725,3728,3736,3737,3741,3745,3746,3747,3751,3752,3753,3756,3757,3759,3760,3762,3764,3766,3767,3775,3776,3777,3778,3781,3783,3784,3786,3791,3799,4092,4137,4204,4208,4355,4544,4653,4719,4734,4878,4887,4915,4923,4985,4988,5023,5024,5025,5026,5027,5071,5318,5348,5350,5366,5530,5590,5649,5663,5728,5764,5774,5831,5999,6262,6323,6324,6326,6327,6328,6329,6330,6331,6332,6334,6335,6336,6455,6508,6543,6546,6547,6548,6569,6622,6640,6647,6648,6714,6717,6804,6863,6910,7224,7314,7341,7351,7415,7442,7476,7531,7533,7871,8001,8115,8326,8506,8514,8620,8645,8671,8838,8898,8911,8912,8913,8973,9096,9127,9177,9294,9378,9424,9472,9481,9498,9630,9631,9699,9722,9775,9780,9783,9948,9992,10008,10021,10052,10089,10142,10242,10269,10345,10369,10399,10401,10458,10497,10550,10935,10962,11060,11149,11280,11315,11334,22871,22930,22953,22999,23111,23171,23316,23327,23373,23415,23416,23530,23542,23593,23613,23620,23630,23704,27068,27094,27133,27166,27345,29098,29119,30819,30845,30968,50801,50944,51305,51738,54112,54207,54209,54413,54434,54532,54795,54831,54899,55012,55022,55186,55584,55607,55669,55800,55879,56659,56660,56853,57053,57502,57555,57657,60598,63895,64091,64116,64208,65018,66000,79594,79680,79784,79845,80024,80025,81033,81832,83795,83875,83959,84275,84866,85358,89822,89832,90134,93974,112755,114131,116443,120892,123041,124925,131096,138429,140730,149111,149461,151647,152404,154881,170572,200909,200959,205251,219736,254263,259232,266743,285242,338567,340273,348980,353174,375611,388135,388591,400916,401190,406904,406922,406955,406990,407015,407024,407030,407033,442901,594857,642938,102723475
GO_0042393	GO:HISTONE BINDING	Molecular Pathways	244	FALSE	FALSE	322,326,546,676,912,1104,1105,1106,1163,1164,1514,1616,1911,1912,2145,2186,2332,2956,3014,3621,3622,3717,4171,4297,4300,4302,4673,4674,4675,4676,4678,4796,4869,5252,5253,5579,5585,5896,5897,5927,5928,5929,5931,5977,6046,6322,6418,6595,6597,6599,6601,6622,6749,6772,6830,6872,6879,6907,6944,7158,7258,7259,7290,7443,7862,7913,7994,8019,8028,8085,8089,8110,8125,8193,8208,8467,8520,8535,8658,8805,8888,9025,9031,9085,9425,9678,9682,9733,9918,9958,9960,10157,10360,10361,10389,10498,10524,10527,10541,10600,10765,10771,10847,10927,10943,11091,11137,11143,11176,22823,22904,22955,23038,23133,23170,23198,23234,23270,23310,23378,23411,23468,23476,23512,23515,23520,23522,23613,23774,25842,25862,25988,26013,26038,26108,26147,26155,27000,27154,29028,29057,29117,29128,30827,51147,51176,51460,51720,51773,54454,54466,54496,54554,54556,54617,54737,54799,54828,54892,54969,55011,55023,55063,55135,55170,55196,55206,55274,55352,55355,55689,55705,55723,55904,56254,56848,57332,57680,57713,58508,64061,64591,65980,79685,79710,79718,79831,80012,80764,80853,81550,81611,83666,83743,83746,84148,84289,84295,84456,84656,84733,84787,84954,85453,90378,90780,91133,112869,114803,114825,115426,124359,128854,138474,139886,140690,144108,148398,148418,148479,151636,152098,158880,165918,169981,221656,222229,253175,255626,256380,266812,285051,344658,359787,373861,388951,474343,646817,727866,728137,728395,728403,100137047,100289087
