## Supplementary material for "Psychiatric disorders converge on common pathways but diverge in cellular context, spatial distribution, and directionality of genetic effects": Table S1-S14 (part 7 of 29)

### Sheet: S1_genesets (continued)
Table S1. Gene set information
GO_0042445	GO:HORMONE METABOLIC PROCESS	Molecular Pathways	218	FALSE	TRUE	15,124,125,126,127,130,131,133,174,216,220,223,231,405,438,476,650,653,654,706,949,1081,1109,1181,1215,1312,1359,1381,1382,1428,1508,1511,1513,1514,1522,1543,1544,1545,1551,1558,1559,1562,1565,1576,1577,1583,1584,1585,1586,1588,1589,1592,1594,1609,1636,1645,1646,1717,1733,1734,1735,1889,1958,2028,2099,2230,2304,2488,2516,2625,2672,2690,2692,2784,2834,2865,3028,3077,3091,3169,3249,3283,3284,3292,3293,3294,3295,3416,3952,3972,3991,4311,4790,5045,5046,5122,5125,5126,5156,5406,5447,5469,5653,5781,5947,5950,5959,5972,5978,6121,6338,6447,6469,6528,6567,6696,6715,6716,6718,6770,6777,6783,6817,6822,6934,7038,7173,7276,7363,7364,7366,7367,7849,7923,8228,8528,8608,8614,8630,8644,8694,8854,8879,8912,9159,9227,9249,9563,9718,10159,10170,10196,10202,10269,10273,10404,10699,10720,10858,10891,10901,10948,25825,25976,27122,27284,27344,29785,50506,50700,51083,51109,51144,51170,51301,51478,53630,53905,53919,54361,54576,54577,54600,54658,54659,54760,54884,54905,56603,57016,57104,57665,59272,59338,59342,64377,64577,79154,79644,83539,83875,84649,90527,112724,117247,140606,145226,147015,151056,157506,158835,195814,259307,339761,340665,389434,405753,441282
GO_0042470	GO:MELANOSOME	Molecular Pathways	109	FALSE	FALSE	191,302,304,309,311,476,483,526,534,535,538,682,813,821,822,967,1200,1213,1267,1497,1508,1509,1638,2040,2194,2315,2644,2923,3309,3312,3320,3326,3688,3690,3916,4323,4629,4644,4647,4673,4935,4948,5034,5052,5176,5479,5861,5862,5868,5869,5873,5874,5878,5879,5901,6184,6386,6490,6509,6510,6513,6520,6809,6856,7037,7054,7184,7299,7306,7529,7531,7534,7879,8836,8934,9145,9367,9554,9601,9905,10015,10058,10130,10211,10457,10575,10672,10961,10972,10981,11021,23193,23385,23682,25924,27044,51151,51393,54843,55161,55686,64284,80331,84062,84079,84958,89781,126321,283652
GO_0042471	GO:EAR MORPHOGENESIS	Molecular Pathways	115	FALSE	FALSE	220,474,525,579,1280,1301,1749,1750,1855,1856,1906,2048,2138,2253,2255,2263,2290,2299,2487,2535,2624,2625,2637,2736,3167,3198,3199,3249,3638,3784,4487,4646,4647,4669,4762,4920,5013,5076,5357,5396,5456,5459,5594,5595,5629,5754,6169,6495,6647,6662,6899,7020,7291,7401,7471,7474,7545,7849,7976,8323,8557,8575,8820,9096,9132,9241,9368,9423,9935,10083,10194,10253,10427,10736,10804,11078,23513,25836,25861,26018,51057,51141,51168,51761,51804,53904,55084,55584,55636,57053,57728,57822,79955,80184,80736,84189,89780,115908,116039,121227,124590,125488,130497,133060,140469,140947,145258,161497,219736,222662,259236,286262,340784,497189,643226
GO_0042476	GO:ODONTOGENESIS	Molecular Pathways	130	FALSE	FALSE	92,133,249,258,265,358,360,362,363,387,581,632,650,652,655,657,682,760,860,947,1080,1277,1278,1386,1435,1441,1495,1499,1745,1746,1747,1758,1834,1896,1906,2249,2253,2255,2263,2296,2308,2736,2737,2775,3065,3066,3371,3399,3624,3694,3714,3911,3912,4038,4487,4771,4804,4982,5054,5066,5083,5156,5251,5308,5465,5654,5818,6331,6336,6382,6469,6522,6569,6608,6714,6786,6899,7020,7042,7043,7189,7286,7291,7475,7570,8313,8600,8626,9313,9421,9464,9622,10018,10117,10312,10468,10913,11096,25818,25928,26504,29123,29887,51066,51176,54084,54757,54829,54880,54959,55512,56975,58524,64065,64919,79641,80320,80326,84957,93650,116039,123041,130497,152816,159296,256764,340419,401138,431707,752014
GO_0042542	GO:RESPONSE TO HYDROGEN PEROXIDE	Molecular Pathways	146	FALSE	FALSE	25,100,301,328,358,374,383,388,558,572,578,596,664,824,836,847,983,1277,1398,1410,1545,1728,1843,1894,1938,2021,2081,2113,2146,2168,2185,2281,2308,2309,2395,2534,2775,2861,2876,3039,3040,3043,3066,3082,3162,3240,3297,3329,3569,3586,3725,3741,3934,3939,4151,4193,4217,4233,4540,4541,4602,4780,5074,5076,5111,5151,5159,5516,5536,5562,5580,5598,5603,5781,5831,5970,6188,6382,6546,6647,6648,6714,6770,6772,6778,7128,7225,7226,7295,7337,7703,7732,8013,8061,8428,8678,8737,8754,8807,8877,8989,9131,9283,9314,10013,10068,10105,10131,10276,10280,10365,10399,10494,10628,10935,11035,11179,11235,11315,23064,23135,23411,51022,51157,51526,51765,54840,55139,55364,55512,57332,59338,65018,80310,84557,84919,120892,140885,406884,406895,406901,406922,406952,406991,407040,407048
GO_0042552	GO:MYELINATION	Molecular Pathways	134	FALSE	FALSE	20,207,208,215,225,287,443,745,928,1075,1191,1499,1605,1739,1890,1959,2064,2068,2475,2581,2817,3074,3082,3084,3611,3687,3691,3766,3792,4099,4118,4155,4359,4653,4664,4665,4763,4915,5339,5354,5376,5453,5454,5534,5653,5728,5764,5803,5914,5915,5916,6285,6326,6334,6497,6547,6647,6663,6900,7038,7097,7122,7133,7248,7368,7572,7851,7852,8443,8455,8506,8530,8537,8560,8604,8882,8890,8892,8893,8898,9331,9334,9444,9451,9514,9639,9896,9921,9928,10100,10215,10397,10810,10939,11076,11202,22933,23114,23136,23175,23191,23205,23385,23405,26011,26022,27242,50846,51090,53616,55331,55695,56288,57211,57463,57716,58494,64398,79152,79628,81846,83700,83742,84504,84668,94103,114569,152189,163175,200576,256987,388585,400746,407015
GO_0042578	GO:PHOSPHORIC ESTER HYDROLASE ACTIVITY	Molecular Pathways	366	FALSE	TRUE	52,53,54,55,248,249,250,251,328,476,477,624,744,761,818,846,955,993,994,995,1033,1128,1131,1133,1230,1234,1267,1739,1843,1844,1845,1846,1847,1848,1849,1850,1852,1909,2053,2070,2138,2139,2140,2151,2203,2538,2782,2822,2923,3162,3612,3613,3628,3631,3632,3633,3635,3636,3932,4534,4621,4624,4626,4907,4952,5136,5137,5138,5139,5140,5141,5142,5143,5144,5145,5146,5148,5149,5150,5151,5152,5153,5158,5167,5168,5169,5207,5208,5209,5210,5330,5331,5332,5333,5334,5335,5336,5337,5338,5444,5446,5470,5475,5494,5495,5496,5499,5500,5501,5507,5509,5515,5516,5525,5528,5530,5531,5532,5533,5534,5536,5537,5723,5728,5770,5771,5774,5775,5777,5778,5780,5781,5782,5783,5784,5786,5787,5788,5789,5791,5792,5793,5794,5795,5796,5797,5799,5800,5801,5802,5803,6305,6352,6609,6610,6815,7179,7803,8073,8226,8446,8493,8555,8556,8611,8612,8613,8622,8654,8732,8776,8781,8789,8821,8867,8871,8897,8898,9107,9108,9110,9150,9562,9647,9651,9663,9829,9890,9896,9989,10076,10106,10217,10380,10454,10846,10903,10924,11072,11099,11122,11153,11156,11221,11266,11284,22843,22876,22908,22909,22978,23007,23035,23175,23228,23236,23239,23371,23399,23646,25819,25930,25939,26095,26191,26469,27068,27115,27124,27143,27293,27301,29085,29101,30833,50940,51020,51196,51205,51207,51251,51496,51559,51567,51573,51657,51763,54434,54545,54704,54840,54857,54886,54893,54928,54935,54961,55313,55344,55512,55529,55613,55627,55631,55775,56261,56623,56940,56953,56985,57026,57103,57460,57546,57818,58190,58478,58497,63904,64077,64419,64748,64759,64900,64943,65258,66036,78986,79153,79442,79624,79660,79705,79871,79948,80824,80895,81537,81544,84064,84513,84618,84812,84814,84867,84959,85464,89869,90673,90809,92235,92370,92579,92609,93034,93492,93650,113026,114971,115024,118924,120892,127495,128853,130367,131870,132160,133121,134510,138639,140838,142679,145553,147111,147699,150290,151649,151742,152926,160760,162466,163404,168448,192111,196051,200576,201164,220032,221294,222236,257068,283871,284161,284958,285193,333926,338599,339221,339291,344657,345557,374462,374659,390928,403313,493911
GO_0042579	GO:MICROBODY	Molecular Pathways	142	FALSE	TRUE	26,30,51,189,215,224,225,375,472,570,847,945,1384,1428,1610,1891,1962,2053,2168,2180,2181,2182,3155,3156,3295,3329,3416,3417,3418,3422,3615,4077,4257,4358,4591,4598,4644,4843,5189,5190,5191,5192,5193,5194,5195,5264,5289,5605,5824,5825,5826,5827,5828,5830,6342,6647,7086,7265,7431,7498,8309,8310,8443,8504,8528,8540,8729,8799,8800,9066,9380,9409,9665,10005,10059,10247,10455,10478,10654,10901,10965,11001,11067,11145,11264,23078,23305,23334,23417,23600,25824,25979,26061,26063,50640,51015,51024,51179,51268,51555,51762,54332,54363,54677,54996,55289,55670,55711,55825,56947,57506,59353,65084,79594,80125,83594,83752,84129,84188,84263,84749,84896,91452,91734,92960,122970,144811,196743,200035,219743,222659,252995,253190,255027,283927,284273,340061,373156,390916,494513,641372,646625
GO_0042581	GO:SPECIFIC GRANULE	Molecular Pathways	160	FALSE	FALSE	26,30,101,102,221,306,311,383,567,634,671,683,719,820,932,945,948,961,963,966,1084,1088,1116,1118,1143,1182,1265,1509,1522,1535,1536,1669,1774,1794,1991,2040,2204,2352,2358,2444,2919,3163,3240,3608,3683,3684,3685,3689,3728,3837,3903,3934,4057,4069,4317,4758,4790,4973,5004,5005,5023,5199,5328,5329,5337,5768,5777,5787,5795,5806,5873,5906,5912,6515,6518,6590,6616,6709,6793,6809,6810,6813,6814,6843,6947,7077,7133,7226,7414,8514,8560,8566,8649,8673,8694,8773,8836,8907,8993,9522,9725,9761,10043,10321,10394,10396,10555,10562,10855,10857,10970,11001,11026,11322,22918,23071,23191,23250,23352,23601,25797,25852,28956,51382,53831,54472,54918,55004,55754,56729,56954,57126,57153,57554,64114,64386,79792,79895,80184,80331,81619,84329,84514,84766,94103,116844,121260,124583,126014,138050,158747,160364,196527,199675,222487,326624,338339,353189,401258,441864
GO_0042582	GO:AZUROPHIL GRANULE	Molecular Pathways	155	FALSE	TRUE	12,47,55,175,302,311,383,410,411,527,566,671,684,718,719,967,968,1075,1088,1511,1650,1667,1668,1669,1727,1778,1991,2040,2171,2357,2444,2512,2517,2519,2548,2588,2665,2683,2717,2720,2760,2799,2896,2990,3073,3074,3136,3614,3916,3920,4033,4069,4125,4126,4257,4332,4353,4680,4718,5005,5036,5284,5476,5547,5580,5594,5611,5645,5657,5660,5663,5707,5834,5878,5908,6036,6037,6278,6317,6386,6809,6813,6836,6845,7276,7415,8417,8635,8673,8773,8804,8836,8876,8895,8904,9145,9218,9342,9545,9588,9798,10043,10097,10383,10396,10487,10493,10576,10577,10694,10970,11010,11240,23197,23200,23317,23385,23526,23593,25798,25801,29108,29952,51316,51816,54472,54918,55004,55313,55754,55860,56729,58485,79888,79980,80142,80331,81567,84061,93100,114790,127829,150372,154664,201294,203068,326624,353189,374395,387263,387921,388697,400668,401258,728358
GO_0042593	GO:GLUCOSE HOMEOSTASIS	Molecular Pathways	258	FALSE	TRUE	111,114,150,177,207,240,572,846,859,1050,1080,1215,1268,1361,1392,1407,1408,1535,1581,1584,1621,1946,2021,2030,2044,2081,2171,2264,2281,2308,2309,2538,2621,2626,2641,2642,2645,2646,2692,2729,2730,2821,2822,2825,2844,2850,2852,2864,2867,2901,3091,3098,3099,3101,3123,3156,3169,3170,3171,3172,3383,3480,3488,3569,3607,3630,3643,3651,3667,3745,3767,3799,3952,3953,3956,4035,4041,4221,4544,4760,4804,4828,4830,4831,4938,4976,4986,5007,5019,5076,5080,5105,5106,5127,5164,5165,5166,5176,5213,5290,5295,5296,5428,5443,5467,5468,5530,5532,5547,5562,5563,5566,5581,5727,5771,5781,5798,5799,5836,5879,5894,5950,6194,6434,6517,6566,6597,6598,6659,6717,6722,6755,6770,6774,6794,6810,6814,6833,6927,6934,7021,7054,7074,7351,7391,7425,7447,7466,7494,7776,8048,8111,8398,8609,8655,8660,8840,8938,9024,9230,9324,9370,9448,9572,9607,9619,9854,9971,10399,10497,10804,10891,11315,22841,23411,23516,25825,25874,25942,26056,26137,26154,26291,28999,29085,51024,51085,51092,51094,51167,51714,51738,51763,54097,54209,54795,55011,55088,55107,55144,55198,55450,55638,55777,56262,56652,56670,56943,57048,57393,57539,57727,57818,59341,64478,64710,65220,65985,79058,79602,79727,80024,80201,83667,84522,90550,91355,91942,123876,133308,143686,168620,200186,221395,221937,222546,252983,283450,338599,388581,406890,406895,406938,406948,406950,407037,407039,415116,442905,648791,100302117,100302135,100302169,100302195,100313769,100313896,100381270,100422913
GO_0042594	GO:RESPONSE TO STARVATION	Molecular Pathways	197	FALSE	TRUE	26,34,38,116,133,158,213,355,440,467,468,596,659,662,790,867,1026,1312,1373,1515,1611,1649,1723,1965,1978,2308,2309,2475,2621,2629,2642,2695,2752,2875,3060,3077,3155,3171,3178,3309,3312,3428,3607,3625,3725,3920,3992,4141,4149,4217,4654,4780,5019,5105,5106,5166,5207,5289,5366,5465,5562,5563,5571,5587,5594,5595,5599,5610,5899,6422,6513,6715,6720,6721,6751,6752,6753,7071,7157,7351,7378,7482,7484,7486,7494,7538,7942,8131,8408,8428,8443,8493,8644,8678,8735,8897,9024,9213,9451,9463,9474,9506,9607,9681,9706,9779,9891,10325,10514,10533,10634,10641,10670,10891,10919,10985,10991,11133,11152,11337,11345,22863,23032,23235,23274,23334,23367,23378,23411,23710,23766,26100,26608,27072,27102,27244,27327,29103,30849,51100,51422,51520,51765,53349,53632,54361,54407,54468,54474,54658,54828,55062,55364,55630,55846,56270,57521,57535,57817,58528,64121,65985,79567,79726,80149,80315,81631,81788,81929,83667,83939,84219,84446,84557,84879,85569,92196,96459,114131,120892,122622,143686,144577,150094,154743,167359,168620,201163,220441,221937,255738,389493,440275,440738,441925,643246,102724428
GO_0042626	GO:ATPASE-COUPLED TRANSMEMBRANE TRANSPORTER ACTIVITY	Molecular Pathways	109	FALSE	FALSE	19,20,21,22,24,215,225,368,476,477,478,479,480,481,483,487,488,489,490,491,492,493,495,496,506,523,526,527,528,529,534,538,540,1080,1185,1186,1244,1811,1836,3764,3767,4363,5172,5243,5244,5825,5826,6505,6521,6833,6890,6891,6892,8647,8714,8992,9114,9296,9429,9498,9550,9619,9804,9914,10057,10058,10060,10257,10347,10349,10350,10351,10396,10861,10928,11194,23400,23456,23457,23460,23461,26154,27032,51382,51606,55788,57130,57468,64137,64240,64241,65010,65012,79572,84239,85320,89845,90423,94160,115019,115111,116369,127124,154664,155066,245973,340273,344905,375611
GO_0042633	GO:HAIR CYCLE	Molecular Pathways	107	FALSE	TRUE	91,406,538,596,1001,1499,1775,1896,1956,2068,2131,2252,2255,2263,2304,2736,3065,3066,3488,3516,3624,3861,3868,3872,3884,3889,3890,3911,4038,4089,4804,4851,4926,5154,5187,5743,5970,6469,6608,6615,6635,6654,6662,7015,7042,7053,7124,7474,7480,7976,8323,8456,8549,8626,8643,8717,8861,9079,9355,9575,9855,10269,10468,10848,10855,10913,11005,11166,25836,25928,25987,26018,26133,27121,27152,50814,51083,54084,54345,54888,55366,55504,55612,60485,60529,64434,79152,79574,80199,80326,84283,85289,85290,92344,94234,112802,135228,147183,147495,162514,196264,337977,340481,342574,728224,100132386,100996750
GO_0042692	GO:MUSCLE CELL DIFFERENTIATION	Molecular Pathways	384	FALSE	TRUE	34,58,70,71,81,87,88,89,90,133,148,183,186,187,207,274,287,409,488,552,575,577,596,607,627,650,652,657,659,688,811,824,825,836,840,844,858,859,891,928,963,975,983,1000,1025,1048,1073,1140,1147,1311,1432,1465,1466,1482,1491,1499,1525,1756,1760,1786,1827,1906,1910,1948,2022,2069,2146,2254,2255,2263,2274,2294,2314,2318,2475,2539,2626,2627,2648,2852,2876,2931,3084,3192,3280,3398,3479,3481,3488,3516,3565,3566,3627,3670,3688,3756,3792,3815,3845,3856,3880,4000,4015,4086,4089,4193,4204,4205,4208,4283,4303,4323,4487,4617,4618,4621,4624,4627,4629,4633,4654,4656,4703,4772,4773,4775,4776,4814,4842,4851,4856,4868,4878,4892,4904,5058,5155,5156,5159,5239,5300,5339,5465,5530,5573,5600,5629,5725,5738,5914,5915,5925,5936,5997,5999,6095,6261,6272,6300,6382,6416,6443,6469,6474,6495,6497,6546,6548,6604,6608,6648,6662,6722,6830,6899,6909,6910,6926,7040,7111,7138,7139,7140,7168,7248,7273,7345,7422,7471,7478,7480,7490,7494,7528,7919,8038,8048,8291,8324,8470,8536,8538,8554,8557,8837,8912,9043,9096,9149,9150,9172,9444,9456,9472,9474,9518,9643,9734,9750,9759,9780,9794,9948,10014,10038,10211,10266,10269,10290,10324,10529,10611,10818,10938,10939,11096,11146,11149,11155,11214,22943,22953,22954,23028,23135,23250,23345,23363,23411,23462,23493,23646,25776,25802,25842,26057,26263,26509,26585,27063,27101,27250,27302,28514,29765,29766,29767,30008,30816,30846,50804,51177,51676,51725,51778,51804,54361,54910,55544,55553,55897,55909,56203,56603,57190,57462,57486,57496,57538,57591,57817,58494,58529,64091,64208,64754,64855,79191,79365,79652,79810,79933,80206,80306,80314,81029,84033,84193,84466,84525,84665,84700,84814,85461,85474,89780,90342,90410,91807,92304,92737,93145,93166,93649,115701,117166,124857,131377,136319,137814,137868,150094,150572,150921,168620,170689,205251,221476,221662,246329,255743,284358,284612,338599,338773,341676,348093,376132,389827,405754,406892,406904,406911,406922,406932,406937,406949,406953,406971,406976,406978,406979,406980,406984,406987,406989,406990,406991,407004,407006,407007,407010,407012,407015,407040,440093,442721,442890,493829,494336,574501,693175,100381270,101929726
GO_0042734	GO:PRESYNAPTIC MEMBRANE	Molecular Pathways	146	FALSE	FALSE	114,134,135,148,320,322,490,492,493,821,1000,1007,1008,1128,1141,1211,1212,1268,1272,1499,1759,1813,1948,1949,2043,2048,2054,2066,2239,2319,2332,2550,2558,2572,2741,2823,2852,2898,2899,2900,2901,2903,2912,2913,3092,3351,3356,3359,3736,3737,3738,3746,3747,3748,3756,3760,4985,4986,4988,5023,5024,5028,5030,5100,5138,5663,5789,5802,5818,6326,6336,6453,6506,6529,6530,6531,6532,6536,6538,6616,6804,6809,6810,6812,6855,6857,8061,8301,8506,8573,8676,8745,9066,9152,9378,9381,9463,9498,9627,9699,9751,9783,9892,10059,10497,11336,22854,22859,22999,23025,23085,23208,23385,23390,23513,26059,27020,27253,27255,50618,51107,53826,53942,55361,57528,57555,57706,79414,84628,84966,85445,94030,94056,112476,112755,115207,115548,133396,134957,200933,223082,386617,401190,415117,440279,594855
GO_0042742	GO:DEFENSE RESPONSE TO BACTERIUM	Molecular Pathways	350	FALSE	FALSE	54,283,306,354,358,384,566,575,602,671,728,820,834,920,944,948,1051,1053,1113,1130,1401,1511,1535,1667,1668,1669,1670,1671,1672,1673,1690,1755,1969,1991,2147,2150,2207,2220,2243,2244,2268,2358,2634,2896,3105,3133,3140,3148,3240,3346,3347,3394,3493,3494,3495,3497,3500,3501,3502,3503,3507,3512,3514,3516,3537,3538,3539,3542,3543,3569,3570,3575,3586,3592,3593,3605,3853,3906,3929,3934,4025,4049,4057,4069,4153,4353,4615,4671,4843,4853,4938,4939,4940,5054,5199,5225,5266,5319,5320,5473,5544,5553,5580,5587,5650,5861,5897,5919,6037,6039,6156,6170,6223,6278,6279,6280,6283,6338,6364,6372,6403,6406,6407,6441,6464,6556,6590,6693,6779,6850,6868,6992,7018,7097,7098,7099,7100,7110,7124,7132,7425,8288,8339,8343,8344,8346,8347,8349,8398,8764,8767,8970,8993,9466,9636,10133,10333,10392,10406,10407,10417,10563,10578,11005,11096,11126,11334,22861,22933,23005,23166,23208,25818,26057,27086,28378,28385,28386,28388,28389,28391,28392,28394,28395,28396,28397,28400,28401,28408,28409,28410,28412,28414,28420,28423,28424,28426,28429,28432,28434,28439,28442,28444,28445,28447,28448,28449,28450,28451,28452,28454,28455,28457,28458,28461,28464,28466,28467,28468,28472,28473,28526,28638,28639,28655,28834,28912,29102,29108,29110,51297,51316,51552,51561,54106,54145,54209,54210,55576,55876,55894,56169,56833,57115,57119,57151,57289,57290,57402,57506,57817,58484,58985,64127,64170,79792,81035,81623,81929,84659,84868,85236,85569,89770,90070,112744,114609,114770,114771,115361,116842,117159,117285,122665,128488,129530,130120,140596,140683,140686,140823,140832,140850,140880,140881,149233,149708,163351,164237,171389,219972,245908,245909,245911,245913,245915,245927,245928,245929,245930,245932,245934,245936,245937,245938,245939,245940,254773,259239,259240,280664,284110,284297,338322,338376,345611,353142,353143,353144,387695,388077,388646,400709,400830,403339,406932,406955,407008,414325,503618,503694,503841,504180,613209,613210,613211,641517,644414,646627,653423,653808,728358,100129216,100133267,100423062,100507436,102723168,102723169,102723170,103106901
GO_0042752	GO:REGULATION OF CIRCADIAN RHYTHM	Molecular Pathways	121	FALSE	FALSE	100,107,134,135,153,406,463,983,1141,1385,1392,1407,1408,1437,1453,1454,1642,1813,1814,1815,2063,2146,2475,2691,2692,2767,2776,2932,3062,3172,3184,3398,3737,4544,4841,4887,4987,5158,5187,5371,5465,5468,5499,5500,5501,5562,5563,5582,5591,5599,5601,5602,5629,5730,5936,6095,6096,6097,6421,6478,6839,7071,7080,7153,7157,7337,7874,8239,8403,8553,8841,8863,8864,8914,8945,9099,9112,9475,9500,9572,9575,9967,9975,10062,10533,10874,10891,22871,22992,23239,23291,23373,23435,23596,25819,25942,26223,26224,26233,51738,54551,54850,55124,55269,55294,55336,56938,57805,64839,79723,83759,85457,92369,94233,139135,150094,220202,221391,283807,402055,594857
GO_0042770	GO:SIGNAL TRANSDUCTION IN RESPONSE TO DNA DAMAGE	Molecular Pathways	172	FALSE	TRUE	25,472,545,546,595,602,637,641,672,675,754,835,842,960,972,983,988,1017,1026,1027,1111,1112,1263,1386,1407,1432,1647,1655,1859,1869,2074,2177,2305,2309,2765,2885,3014,3090,3364,4193,4194,4282,4303,4361,4436,4487,4582,4646,4683,4869,5347,5366,5371,5514,5591,5716,5781,5810,5883,5884,6118,6154,6591,6615,6659,6672,7023,7157,7158,7291,7471,7508,7919,8091,8444,8451,8493,8555,8563,8738,9100,9344,9521,9575,9577,9656,9984,10116,10269,10397,10459,10524,10538,10769,11073,11200,11277,22925,22976,23028,23411,25896,25946,25949,25988,26058,26270,26272,27063,27330,27339,28996,29086,29935,29980,29997,51065,51147,51149,51322,51343,51347,51499,51512,51514,51720,51776,54465,54962,55159,55367,55702,56658,56950,57551,57646,57805,60561,63967,64844,65975,79184,79621,79791,79858,79968,80198,80254,80279,83667,83695,83990,84126,84142,84444,84446,90381,91603,118471,135458,144455,144715,146956,149628,161742,163859,197342,200734,261726,340485,387893,440275
GO_0042826	GO:HISTONE DEACETYLASE BINDING	Molecular Pathways	127	FALSE	FALSE	142,595,602,639,991,1051,1108,1407,1789,2648,2737,3009,3065,3066,3090,3091,3184,3206,3280,3303,3304,3320,3326,3642,3838,4100,4101,4102,4103,4104,4105,4107,4108,4109,4110,4111,4205,4207,4208,4209,4824,5071,5245,5585,5586,5599,5879,5883,5914,5928,5970,6421,6667,6668,6688,6722,6886,6943,7023,7101,7153,7155,7157,7181,7189,7391,7529,7531,8204,8521,8625,8841,8850,9112,9219,9314,9541,9611,9612,9734,9759,10013,10014,10270,11051,11218,22806,22933,23038,23125,23314,23381,23493,25836,25855,26993,27063,50943,51043,51053,51176,51339,54531,54880,54887,56271,57504,57708,57763,64426,79365,80764,83933,84225,84295,84312,84458,93649,112939,138151,166968,170506,266740,283219,728269,100271849,100533997
GO_0042886	GO:AMIDE TRANSPORT	Molecular Pathways	301	FALSE	TRUE	18,19,20,111,114,116,134,150,215,240,301,360,364,366,406,572,640,760,818,846,952,972,1015,1080,1113,1268,1374,1392,1393,1394,1803,1813,1906,1908,1946,1956,2029,2044,2182,2243,2244,2266,2281,2348,2350,2352,2641,2645,2691,2692,2693,2695,2696,2697,2746,2752,2822,2850,2852,2864,2865,2867,2922,3033,3065,3077,3091,3123,3156,3170,3172,3358,3382,3458,3553,3557,3569,3625,3630,3651,3667,3670,3717,3741,3745,3767,3799,3814,3952,4035,4036,4041,4087,4257,4363,4544,4547,4760,4825,4826,4843,4856,4887,5007,5019,5071,5106,5127,5208,5211,5213,5243,5360,5467,5530,5532,5581,5660,5715,5781,5798,5799,5861,5879,5894,5950,5978,5991,6279,6343,6352,6422,6453,6563,6564,6565,6566,6573,6616,6659,6717,6720,6755,6804,6810,6814,6833,6865,6890,6891,6892,6927,6928,6934,7021,7036,7074,7124,7200,7226,7260,7349,7351,7380,7425,7432,7442,7447,7849,8111,8170,8398,8425,8431,8447,8600,8609,8655,8660,8862,8864,8884,8938,9024,9066,9197,9230,9255,9324,9368,9429,9448,9463,9572,9575,9607,9619,9699,9854,9971,10057,10087,10257,10312,10332,10560,10815,10874,11069,11132,11315,22841,23178,23409,23410,23435,23457,23657,25874,25924,26056,26154,27230,27445,29085,30835,51054,51083,51092,51167,51228,51296,51714,51738,51762,51768,54097,54795,55088,55107,55244,55450,55512,55585,55636,55638,56262,56943,57393,57555,57818,59341,63036,64849,65010,65220,65977,65985,80024,80772,81034,81537,84300,84522,84725,84976,89872,90007,90550,91355,91608,91942,92745,94121,113235,114131,117247,121260,130399,131177,133308,143425,154664,169026,222546,252983,283849,286676,338557,353500,376497,387597,388323,388581,389692,399979,415116,441432,594855,729025,100381270
GO_0043010	GO:CAMERA-TYPE EYE DEVELOPMENT	Molecular Pathways	322	FALSE	FALSE	43,86,93,94,182,220,357,362,468,490,493,578,581,585,631,652,655,658,659,668,775,793,835,1019,1027,1181,1282,1295,1296,1410,1411,1412,1413,1414,1415,1417,1418,1419,1420,1421,1427,1497,1499,1543,1545,1641,1735,1739,1745,1746,1813,1826,1969,2047,2048,2055,2195,2200,2201,2202,2247,2255,2295,2296,2301,2303,2321,2625,2703,2737,2779,2782,2823,2909,2916,3065,3066,3091,3150,3208,3299,3549,3615,3624,3859,3913,3975,3982,3985,4041,4081,4088,4094,4124,4149,4211,4286,4544,4617,4669,4760,4763,4771,4810,4853,4867,4901,4915,4976,5076,5080,5145,5146,5156,5158,5159,5176,5204,5308,5309,5316,5458,5469,5629,5663,5764,5797,5818,5914,5916,5950,5961,5979,6010,6015,6094,6096,6101,6121,6152,6240,6247,6469,6496,6497,6498,6505,6531,6597,6604,6654,6656,6662,6664,6670,6722,6909,7020,7021,7042,7046,7048,7054,7068,7070,7101,7111,7275,7287,7289,7291,7422,7431,7472,7474,7475,7476,7477,7482,7483,7484,7490,7528,7855,8322,8412,8419,8736,8820,8829,8842,8854,9172,9314,9355,9742,9927,10002,10083,10152,10210,10218,10252,10253,10312,10319,10370,10461,10586,10763,10765,10818,10848,11023,11081,11145,22803,22882,22899,22930,22989,23093,23210,23287,23322,23363,23418,23424,23554,23657,23770,24147,25806,25932,25945,25987,26160,27077,28514,28996,30062,30812,30813,51057,51343,51384,51761,54549,54567,54806,55636,55714,55764,56853,56890,57010,57030,57045,57084,57096,57110,57381,57545,57728,57822,57835,58158,60436,64220,64919,65979,79444,79583,79888,79977,80184,81029,83552,84189,84465,84678,84879,85015,90780,91156,91355,94137,94233,112724,113246,114789,116039,121643,123016,128637,130557,130916,131544,146862,147912,155051,157506,161742,167153,197021,200734,204851,220202,221322,221391,221935,246213,256297,261734,284217,286204,343035,348980,388585,399473,646960,100126572
GO_0043021	GO:RIBONUCLEOPROTEIN COMPLEX BINDING	Molecular Pathways	149	FALSE	FALSE	339,708,1460,1654,1655,1660,1938,1965,1975,1984,2107,2146,2332,2475,3192,3309,3508,3692,3921,3954,4193,4528,4830,4869,4931,5018,5292,5499,5935,6041,6059,6176,6185,6628,6629,6631,6632,6633,6637,6726,6728,6729,6730,6731,6734,7374,7458,7917,8225,8260,8531,8663,9147,9221,9271,9728,9775,9793,10084,10196,10209,10289,10399,10419,10421,10430,10465,10952,10985,11052,11171,22849,23107,23246,23293,23367,23420,23468,23481,24148,25875,25929,26046,26121,26135,26284,27000,27044,27335,29789,29927,50628,51009,51068,51119,51204,51250,54496,54499,54505,54915,55037,55124,55176,55337,55364,55759,56648,56919,56926,57003,57510,60558,60678,64135,64506,79048,79139,79568,79612,79631,79727,80149,80155,80315,83737,83939,84282,84295,84305,85451,90459,90850,91319,91574,92399,92609,115416,121053,127933,132864,137994,143244,219402,253260,253943,283131,342618,408050
GO_0043062	GO:EXTRACELLULAR STRUCTURE ORGANIZATION	Molecular Pathways	302	FALSE	TRUE	25,101,102,165,183,302,333,351,538,602,649,650,780,857,858,861,871,1215,1277,1278,1280,1281,1282,1284,1285,1286,1287,1288,1289,1290,1295,1296,1297,1298,1299,1300,1301,1302,1303,1305,1306,1307,1308,1310,1311,1361,1471,1490,1511,1513,1515,1520,1545,1605,1758,1803,1805,1842,1991,1999,2006,2022,2068,2113,2131,2191,2192,2199,2264,2294,2295,2296,2303,2331,2620,2621,2670,2683,2824,3036,3037,3038,3249,3381,3491,3549,3569,3688,3912,3913,3914,3915,3936,4015,4016,4017,4035,4054,4060,4088,4239,4241,4312,4313,4314,4316,4317,4318,4319,4320,4321,4322,4323,4324,4325,4326,4327,4358,4617,4629,4643,4763,4791,4811,4851,4868,4921,4982,5033,5045,5156,5212,5268,5340,5345,5644,5645,5650,5768,5806,5925,6423,6624,6662,6692,6939,7040,7042,7045,7046,7075,7092,7093,7101,7124,7132,7133,7143,7146,7148,7177,7373,7490,7837,7982,8190,8292,8434,8510,8751,8837,8985,9313,9507,9508,9509,9510,9622,9719,9806,10049,10211,10218,10266,10491,10516,10549,10585,10609,10630,10631,10653,10893,11005,11093,11095,11096,11117,11173,11174,22795,22798,22854,23122,23127,23187,23213,23332,23768,25818,25903,25975,26254,26585,27035,28984,29113,30001,30008,50509,51124,51144,54507,55151,55512,55612,55959,56155,56547,56999,57188,57326,57589,59277,59350,60484,60495,60626,60681,63894,64066,64093,64094,64116,64147,64386,64856,79148,79625,79709,79875,80070,80781,81031,81577,81621,81792,81794,83716,84168,84171,84628,84695,84830,84947,85301,89780,89932,90102,90993,91522,118856,124056,131149,131873,133584,140766,146206,149371,150356,151887,164656,169044,169611,170689,170690,170691,170692,171019,196264,255631,255743,256076,256764,285590,340267,342371,407024,407054,642658,100287171,105378220
GO_0043087	GO:REGULATION OF GTPASE ACTIVITY	Molecular Pathways	348	FALSE	TRUE	29,116,141,153,208,391,395,402,408,409,604,613,858,868,958,1123,1124,1236,1398,1399,1856,1857,1894,1901,1946,1965,1969,1983,2041,2042,2043,2044,2049,2064,2146,2149,2150,2185,2245,2302,2475,2775,2889,2932,3265,3383,3655,3688,3925,3987,4233,4301,4594,4649,4739,4763,4908,4914,4915,4916,4943,4952,5048,5300,5361,5362,5364,5365,5592,5657,5747,5799,5905,5906,5909,5910,5921,5922,5923,5962,5996,5999,6000,6001,6004,6251,6281,6305,6346,6347,6348,6349,6351,6352,6354,6355,6356,6357,6358,6359,6360,6361,6362,6363,6364,6366,6367,6368,6369,6370,6375,6376,6422,6494,6647,6792,6846,6993,7052,7070,7074,7107,7248,7249,7409,7410,7474,7481,7813,7984,8195,8301,8394,8412,8437,8477,8502,8826,8831,8853,8874,9098,9104,9236,9270,9411,9448,9462,9628,9639,9693,9712,9750,9779,9824,9827,9882,9905,9910,9912,9922,9938,10125,10154,10156,10235,10252,10253,10276,10297,10344,10399,10411,10451,10507,10563,10565,10636,10681,10788,10928,10959,10979,10982,10999,11033,11138,11149,11153,11211,22821,22841,22899,22914,22930,23061,23076,23094,23102,23108,23129,23143,23158,23161,23216,23232,23329,23348,23380,23513,23526,23603,23616,23637,23654,23677,25771,25780,25782,25791,26000,26037,26073,26084,26086,26130,26230,27237,27352,29108,30851,50807,50848,50861,51256,51291,51429,51520,51735,54361,54662,54828,54885,54922,54959,55357,55531,55558,55616,55619,55633,55785,55803,55843,55854,55920,56963,57139,57148,57186,57326,57533,57568,57580,57589,57679,57706,57822,58504,64223,64333,64411,64786,64926,65078,65125,79090,79735,79774,81565,81704,81846,83478,83874,84144,84218,84253,84962,85360,85397,85440,89846,91584,92154,93627,94134,112574,115704,116984,116985,120892,121512,122553,123016,125058,128239,128272,128637,129049,132864,139818,143872,146923,150696,152273,153090,154796,161514,163486,201163,201176,202243,221472,253260,253959,254272,255520,353149,374403,375790,377630,388372,406991,407008,414059,414060,414062,729873,729877,100271927,100528032,101060321,101060351,101060376,101060389,102723859,102724862,107080638
GO_0043112	GO:RECEPTOR METABOLIC PROCESS	Molecular Pathways	166	FALSE	TRUE	20,43,133,156,157,163,284,302,348,375,407,408,409,634,823,857,859,928,948,967,975,1020,1173,1213,1742,1759,1785,1813,1814,1815,1889,1950,2060,2207,2332,2339,2530,2868,2885,2890,2966,3084,3208,3351,3357,3576,3577,3579,3643,3688,3689,3690,4035,4043,4289,4734,4905,4908,4983,5045,5336,5534,5641,5663,5770,5868,6295,6311,6386,6401,6424,6616,6622,6642,6653,6850,6900,7037,7040,7405,7422,7430,7805,8301,8650,8678,8862,8898,8934,9230,9341,9463,9737,9779,9863,10133,10203,10211,10266,10267,10268,10368,10369,10564,10859,11006,11031,11149,22853,22876,22943,23237,23513,26045,26052,26119,26585,27065,27091,27092,29116,29978,30845,30849,50632,50852,51100,51510,54550,54806,54894,55004,55111,55435,55614,55681,55788,57007,57154,57679,59283,59284,64854,79890,83737,83891,84058,84133,84896,88455,89780,93343,116985,124930,125058,144717,146395,150368,151636,255738,284654,338692,387849,406976,441925,100506013
GO_0043122	GO:REGULATION OF I-KAPPAB KINASE/NF-KAPPAB SIGNALING	Molecular Pathways	249	FALSE	TRUE	25,284,329,330,356,387,389,399,684,825,834,841,843,920,948,958,972,1147,1236,1491,1499,1653,1893,1894,1896,1902,1936,2099,2149,2150,2280,2316,2534,2597,2697,2950,3065,3123,3162,3315,3357,3551,3553,3654,3661,3956,3965,4055,4057,4215,4615,4919,5071,5170,5187,5336,5494,5495,5536,5579,5581,5587,5966,5970,5987,6095,6275,6283,6284,6285,6363,6366,6376,6398,6574,6737,6772,6885,7037,7052,7088,7098,7099,7105,7124,7128,7132,7185,7186,7187,7188,7189,7329,7334,7335,7474,7706,8517,8600,8717,8737,8743,8767,8772,8780,8795,8837,8878,8904,8915,8945,9020,9100,9188,9218,9370,9516,9572,9618,9641,9830,9971,10010,10133,10206,10318,10333,10342,10346,10392,10475,10537,10542,10616,10758,10769,10771,10783,10892,10913,11006,11040,11043,11214,22900,22954,23005,23118,23376,23390,23411,23476,23636,24138,26057,27032,28952,29108,29110,51026,51135,51246,51523,51704,53840,54106,54209,54386,54469,54503,54602,54862,54923,55072,55128,55223,55367,55504,55765,55870,56658,56674,56848,56957,57153,57161,57162,57449,57506,57708,58509,60401,64127,64170,64581,65018,79155,79594,79671,79931,79971,80149,80216,80762,80833,81603,81858,84270,84336,84433,84851,84962,85363,91662,92140,92610,93978,113277,114609,114769,117854,124583,142678,147699,148022,153090,161725,170506,171389,197358,205860,222068,222643,257397,286343,286827,339123,339976,347734,353376,387082,406948,406949,406950,406971,497661,541468,574456,653519
GO_0043123	GO:POSITIVE REGULATION OF I-KAPPAB KINASE/NF-KAPPAB SIGNALING	Molecular Pathways	186	FALSE	FALSE	25,329,330,356,387,389,684,834,841,843,920,948,958,972,1147,1236,1491,1499,1653,1893,1894,1896,1902,1936,2149,2150,2280,2316,2534,2597,2697,3123,3162,3357,3551,3654,3661,3956,3965,4055,4057,4215,4615,4919,5071,5494,5536,5579,5581,5587,5966,5970,5987,6275,6283,6284,6285,6363,6366,6376,6398,6574,6737,6885,7037,7052,7098,7099,7105,7124,7132,7186,7188,7189,7329,7334,7335,7706,8517,8600,8717,8737,8743,8767,8772,8795,8837,8915,9020,9188,9218,9370,9516,9641,9830,10206,10333,10342,10346,10392,10475,10537,10542,10616,10758,10769,10783,10892,10913,11040,11043,11214,22954,23118,23390,23476,23636,24138,26057,27032,28952,29110,51026,51135,51246,51523,51704,53840,54106,54386,54503,54602,54862,55072,55128,55223,55504,55765,56674,57153,57161,57162,57449,57506,57708,60401,64127,64170,64581,65018,79155,79594,79971,80216,80762,80833,81603,81858,84336,84433,84851,84962,85363,92140,92610,93978,113277,114609,114769,117854,124583,142678,148022,170506,205860,222068,222643,257397,286343,339123,339976,347734,353376,497661,541468,653519
GO_0043149	GO:STRESS FIBER ASSEMBLY	Molecular Pathways	106	FALSE	TRUE	25,71,335,387,389,395,408,961,998,1490,1901,1902,2006,2041,2185,2475,3693,3925,3984,4070,4088,4233,4653,4771,5058,5062,5216,5217,5295,5345,5734,5829,5879,6093,6281,6385,6422,6548,6714,6722,6863,7016,7043,7046,7082,7126,7168,7248,7454,7481,7791,7840,7984,8195,8452,8477,8500,8829,9124,9270,9475,9530,9639,9647,10163,10174,10391,10395,10411,10580,10979,22843,22899,22998,23122,23332,23370,23671,28984,29109,50507,50848,51466,51763,54361,55160,55604,55607,55616,55704,79822,79933,84952,85415,85462,90102,90167,116985,123016,221061,221692,253980,406929,406941,406982,406991
GO_0043161	GO:PROTEASOME-MEDIATED UBIQUITIN-DEPENDENT PROTEIN CATABOLIC PROCESS	Molecular Pathways	412	FALSE	FALSE	207,267,329,369,406,408,409,550,811,819,821,857,863,899,991,996,997,1017,1047,1050,1161,1191,1263,1452,1453,1454,1499,1601,1642,1649,1855,2272,2295,2629,2729,2768,2931,2932,3077,3093,3300,3303,3304,3309,3326,3429,4092,4121,4130,4189,4193,4287,4734,4780,5071,5094,5347,5371,5516,5527,5601,5663,5683,5686,5691,5693,5700,5701,5702,5704,5705,5706,5707,5708,5710,5713,5714,5716,5718,5886,5887,5988,6047,6048,6135,6386,6400,6449,6468,6469,6477,6478,6500,6502,6599,6613,6790,6815,6872,6880,6907,6923,7126,7184,7319,7320,7323,7326,7327,7328,7336,7341,7345,7353,7415,7466,7480,7514,7706,7844,7874,7917,7993,8065,8078,8405,8450,8451,8452,8453,8454,8473,8554,8667,8697,8881,8945,9097,9112,9147,9325,9354,9373,9491,9529,9575,9604,9655,9683,9695,9709,9781,9817,9861,9870,9928,9978,10075,10116,10134,10206,10210,10213,10221,10273,10277,10296,10299,10393,10399,10425,10444,10513,10524,10612,10613,10616,10755,10769,10869,10952,10956,10973,11011,11059,11060,11065,11124,11146,11160,11253,11315,11337,22933,23008,23053,23072,23190,23194,23197,23291,23304,23321,23327,23376,23392,23411,23429,23510,23532,23588,23607,23640,25820,25827,25831,25852,25853,25897,25898,25937,26046,26133,26223,26224,26232,26233,26234,26235,26259,26263,26268,26270,26272,27248,27252,27338,27351,28951,29945,29978,29979,29997,30009,51009,51035,51185,51283,51322,51343,51377,51433,51434,51439,51465,51528,51529,51548,51667,51676,54431,54442,54461,54467,54476,54546,54557,54620,54788,54850,54994,55070,55101,55139,55212,55284,55294,55298,55336,55432,55527,55658,55666,55741,55743,55829,55872,55968,56658,56893,56929,57003,57092,57154,57162,57414,57520,57531,57542,57761,57805,64326,64682,64750,64777,64795,64839,65992,79016,79018,79089,79139,79176,79654,79699,79718,79734,79791,79845,79982,80020,80028,80176,80196,80267,80311,80343,80344,81545,81858,83590,83737,83892,84078,84101,84164,84417,84447,84727,84861,84937,84961,85409,89890,90025,90637,90850,90864,91147,91319,91445,91544,92305,92369,92552,93611,114088,115290,116138,116224,116988,117584,118424,120892,122416,122773,122809,125972,126433,127544,130507,130617,131377,131405,137886,143941,144165,144699,146330,148581,149603,150684,153769,154214,162517,165324,166979,196394,197131,200933,201595,202052,222235,246184,253980,254170,255488,258010,283514,283807,285533,285671,339745,342897,378884,387921,440561,493829,554251,100131816,101927423,111089941
GO_0043177	GO:ORGANIC ACID BINDING	Molecular Pathways	135	FALSE	FALSE	16,32,189,241,445,790,846,1373,1381,1382,1592,1621,1629,1644,1719,1807,2170,2171,2348,2350,2352,2571,2572,2644,2729,2731,2741,2742,2743,2752,2806,2853,2902,2904,2917,2937,3039,3040,3042,3043,3045,3046,3047,3048,3049,3050,3141,3157,3399,3482,3735,4842,4843,4846,4935,5009,5033,5066,5091,5095,5104,5264,5351,5352,5467,5468,5914,5917,6256,6262,6279,6280,6342,6470,6472,6505,6507,6573,6809,6898,6999,7026,7054,7298,7390,7421,8001,8974,8985,9032,9227,9731,9971,10536,10588,10841,23564,23569,23576,27232,51067,51540,54576,54577,54583,54600,54658,54659,54681,54905,55214,55239,55258,56603,56922,57505,63826,64175,79676,79701,112398,112399,113235,116443,116444,162417,165140,221120,283208,286256,339761,340665,348751,573971,652968
GO_0043197	GO:DENDRITIC SPINE	Molecular Pathways	183	FALSE	FALSE	29,40,88,102,134,320,321,322,351,378,387,408,409,477,490,491,575,613,747,793,815,821,916,998,1266,1312,1410,1500,1742,1812,1813,1855,2017,2043,2185,2213,2332,2521,2823,2852,2890,2891,2892,2893,2895,2902,2903,2913,3208,3337,3688,3706,3739,3748,3750,3751,3752,3759,3781,3908,4131,4137,4218,4355,4504,4734,4804,4842,4900,4915,4923,4983,4985,4988,5024,5025,5064,5142,5499,5501,5530,5566,5577,5662,5728,5747,5800,5879,6001,6453,6503,6505,6543,6546,6547,6717,6801,6810,7074,7442,8087,8499,8516,8572,8851,8898,9001,9026,9101,9127,9148,9162,9371,9419,9456,9495,9513,9546,9572,9743,9758,9762,9912,10152,10159,10160,10458,10564,10636,10642,10755,11178,11346,22871,22883,22895,22941,23109,23181,23191,23208,23237,23380,23613,26037,26052,26115,26232,29888,29904,50807,50944,51104,51225,54873,55607,55619,55752,56899,57451,57537,57679,58489,58498,64101,79953,80315,81926,83992,84062,84152,84687,85358,91752,112476,115703,124925,254263,373509,388336,440829,729956,729993
GO_0043200	GO:RESPONSE TO AMINO ACID	Molecular Pathways	116	FALSE	FALSE	210,383,387,440,445,538,572,598,599,824,836,1027,1036,1051,1147,1277,1278,1282,1288,1290,1291,1307,1373,1385,1490,1535,1536,1723,1728,1786,1788,1906,2155,2475,2534,2695,2729,2730,2741,2742,2743,2902,2937,2950,3184,3208,3297,3383,3651,3843,4067,4313,4524,4915,4976,5105,5111,5156,5289,5764,5970,6495,6506,6750,7009,7124,7494,8001,8649,8651,9131,9148,9804,10325,10400,10458,10542,10670,10891,22849,23304,23376,23677,26012,26291,27244,28956,51520,53335,54675,55004,56034,57463,57521,57707,58528,64121,64506,80310,80315,80339,83667,84687,84861,143686,153129,158376,197131,222545,352954,389541,407009,442909,619556,652968,729438
GO_0043204	GO:PERIKARYON	Molecular Pathways	158	FALSE	FALSE	116,199,351,445,460,538,632,775,778,885,1020,1261,1269,1392,1393,1400,1410,1501,1515,1740,1762,1813,1821,1943,1996,2021,2026,2043,2316,2332,2521,2596,2691,2741,2752,2796,2806,2899,2901,3208,3361,3672,3736,3737,3745,3747,3748,3751,3756,3775,3798,4131,4642,4692,4762,4804,4878,4923,4986,4988,5066,5126,5152,5170,5179,5274,5414,5499,5536,5594,5602,5630,5798,5802,5957,6324,6416,6505,6515,6543,6547,6606,6607,7054,7150,7226,7349,7432,7732,7855,7881,8001,8516,8620,8851,8882,9148,9312,9362,10008,10013,10146,10399,10439,10445,10505,10519,10814,10815,11346,22902,22933,23001,23109,23154,23208,23245,23426,23774,26012,26047,26058,26230,28988,54800,55273,55361,57053,57165,57282,57463,57537,57609,57698,57699,58157,60482,64398,65078,79641,79739,85397,85442,89848,94056,94233,113451,120892,123591,146713,146760,170506,203228,246213,345193,346288,349667,729230
GO_0043244	GO:REGULATION OF PROTEIN-CONTAINING COMPLEX DISASSEMBLY	Molecular Pathways	121	FALSE	TRUE	88,118,119,120,154,324,664,822,829,830,832,1073,1201,1984,2039,2059,2107,2150,2258,2314,2629,2733,2934,2935,3480,3643,4130,4131,4281,4943,5290,5341,5756,5962,5976,6314,6588,6683,6708,6709,6710,6711,6712,6840,7111,7124,7405,7429,9037,9181,9617,9711,9948,10013,10241,10269,10297,10300,10519,10677,10763,11034,11075,11078,11213,11344,22828,22974,23064,23075,23122,23271,23274,23332,23616,25802,25876,26586,29765,29766,29767,50810,50853,51332,51474,55201,55239,55254,55337,55604,56203,56648,56893,57026,57159,57466,57482,57551,57662,57731,58526,59341,65094,79142,79443,79929,85477,89795,89927,93661,130271,136319,140775,143244,146057,146206,157922,253725,345611,442721,642574
GO_0043254	GO:REGULATION OF PROTEIN-CONTAINING COMPLEX ASSEMBLY	Molecular Pathways	428	FALSE	FALSE	19,21,25,118,119,120,142,246,274,329,348,375,382,387,389,402,403,472,545,578,581,637,638,753,822,829,830,832,859,885,948,998,1003,1015,1027,1191,1236,1385,1410,1437,1440,1496,1627,1639,1654,1739,1859,1978,1981,2006,2017,2033,2039,2059,2099,2185,2241,2242,2288,2314,2475,2629,2670,2764,2885,2932,2934,3054,3055,3059,3071,3084,3146,3273,3297,3303,3304,3309,3312,3320,3375,3383,3458,3567,3642,3670,3925,3931,3936,3958,4091,4131,4133,4137,4204,4210,4233,4312,4314,4478,4615,4641,4690,4733,4868,4926,4985,5058,5063,5216,5217,5336,5341,5494,5526,5580,5581,5590,5601,5610,5706,5734,5756,5781,5830,5864,5879,5894,5899,5908,5921,5925,5962,5987,6047,6188,6249,6356,6366,6369,6403,6622,6624,6653,6662,6708,6709,6710,6711,6712,6714,6804,6812,6840,6850,6886,6904,7013,7037,7040,7067,7099,7111,7114,7124,7157,7186,7341,7376,7408,7415,7417,7422,7429,7453,7454,7480,8115,8195,8408,8440,8543,8631,8739,8775,8780,8851,8874,8936,8976,8995,9026,9087,9113,9168,9353,9463,9530,9535,9636,9641,9780,9793,9855,9873,9897,9928,10013,10018,10092,10093,10094,10095,10096,10097,10109,10113,10142,10152,10163,10178,10273,10333,10344,10382,10399,10435,10456,10458,10497,10552,10563,10565,10602,10677,10787,10788,10810,10979,11013,11075,11076,11078,11124,11135,11151,11315,11344,22900,22919,22924,22943,23116,23176,23189,23191,23271,23332,23379,23406,23514,23521,23580,23647,24139,24144,25802,25999,26054,26146,26999,27124,27236,28964,28988,29091,29098,29103,29108,29765,29766,29767,29997,50632,50807,50853,50964,51100,51112,51128,51185,51199,51332,51339,51429,51451,51466,51571,51673,54209,54434,54551,54552,54751,54922,54942,54961,55011,55355,55364,55435,55604,55607,55612,55719,55729,55755,55832,55845,55971,56203,56681,56907,56919,56926,56937,56998,57057,57175,57482,57580,57600,57606,57662,57704,57731,57763,58497,63908,64147,64223,64581,64805,64853,64857,65018,79738,79822,79969,79998,80115,80206,80772,81553,81620,81857,81873,83700,84079,84250,84501,84630,84722,84962,85464,85477,89795,89848,90427,90952,91663,93661,93663,96459,112476,112755,114609,115362,122060,122664,123720,126820,129293,133746,134957,136319,143098,146206,147138,148022,148170,152138,153090,157922,163782,197358,205251,221074,225689,253260,253725,256949,258010,286527,339005,342184,343578,345456,345611,348110,373509,374666,375189,388630,406891,406936,406952,406996,440093,442721,642574,643338,647087,653440,100287171,100506658,107181291,122394733
GO_0043266	GO:REGULATION OF POTASSIUM ION TRANSPORT	Molecular Pathways	109	FALSE	FALSE	88,116,134,150,274,287,288,481,482,483,486,776,845,857,859,967,1739,1785,1804,1812,1813,1814,1908,2185,2273,2316,2645,3060,3356,3688,3736,3741,3746,3747,3753,3755,3757,3759,3779,3781,3783,3784,3787,3788,3792,3799,4544,4734,4842,4878,4986,5621,5728,5999,6833,6844,7341,7432,7531,7881,8514,8811,9196,9472,9722,9943,9992,10008,10142,11060,23327,23630,23704,27347,30818,30819,30820,51083,51185,51719,54209,54800,57463,57628,65125,65266,65267,65268,80333,81831,81832,126755,144245,196527,219527,283518,388591,389816,406895,406904,406922,406944,406991,406994,407015,407024,407033,440699,102723475
GO_0043270	GO:POSITIVE REGULATION OF ION TRANSPORT	Molecular Pathways	275	FALSE	FALSE	18,25,81,88,117,134,135,150,154,183,187,207,287,288,375,409,481,482,483,486,487,490,551,552,553,578,581,623,706,776,781,783,784,799,801,805,808,815,825,844,846,857,885,930,1020,1051,1080,1128,1141,1230,1272,1392,1482,1520,1579,1739,1756,1785,1812,1813,1815,1906,1908,2048,2147,2149,2257,2259,2273,2316,2539,2631,2641,2668,2745,2847,2852,2864,2902,2916,2946,3060,3064,3306,3359,3458,3460,3553,3596,3627,3688,3736,3746,3747,3753,3757,3759,3767,3779,3783,3784,3799,3934,3952,3958,4283,4302,4638,4697,4842,4878,4887,4923,4986,5020,5023,5024,5025,5026,5027,5028,5031,5155,5159,5170,5174,5243,5311,5318,5319,5321,5335,5336,5348,5354,5608,5649,5652,5663,5724,5865,6262,6271,6324,6330,6331,6347,6348,6351,6352,6373,6375,6376,6387,6529,6532,6536,6548,6558,6569,6622,6717,6754,6769,6781,6786,6812,6833,6845,6857,6865,7070,7114,7200,7220,7222,7225,7349,7466,8398,8399,8529,8564,8573,8600,8647,8673,8723,8787,8792,8811,9001,9002,9104,9368,9446,9456,9472,9536,9722,9747,9914,9992,10008,10063,10142,10268,10345,10368,10369,10768,10991,11027,11261,22925,22930,22953,23171,23204,23237,23566,23630,27092,27347,30819,30845,50487,51083,51393,54209,54413,54997,55800,56848,57158,57165,57214,57393,57463,57620,59272,64805,65018,65125,65266,65267,65268,65990,81671,84334,84766,84876,85358,90070,126755,134145,144245,154043,162514,196527,219527,246329,342667,353514,375346,387129,388591,389816,406904,406991,406992,440699,644139,729230,100507537
GO_0043271	GO:NEGATIVE REGULATION OF ION TRANSPORT	Molecular Pathways	160	FALSE	TRUE	18,88,116,134,150,186,207,274,288,477,522,538,596,784,801,805,808,817,845,857,859,945,1193,1268,1394,1813,1814,1815,2048,2056,2185,2257,2281,2332,2475,2564,2669,2775,2824,2859,2917,2946,3060,3351,3356,3383,3753,3757,3792,3952,4129,4318,4544,4734,4842,4889,4923,4987,5270,5311,5350,5581,5593,5728,5743,5987,5997,5999,6236,6406,6424,6536,6588,6622,6690,6717,6781,7009,7200,7291,7341,7416,7432,7531,7779,7881,8501,8529,9368,9446,9943,9992,10008,10105,10288,10345,10550,10681,10859,10971,11255,22925,23072,23208,23327,23479,23630,23704,27347,28954,29763,29979,51185,51719,51763,54106,54899,57119,57120,57520,57817,63892,65125,65266,65267,65268,91404,124935,130497,144453,150684,255057,255738,283518,285966,338440,375611,401152,406895,406904,406922,406944,406967,406985,406990,406994,407012,407015,407024,407033,407039,407040,407050,442901,494336,554212,574501,100126336,100507027,102723475
GO_0043279	GO:RESPONSE TO ALKALOID	Molecular Pathways	115	FALSE	FALSE	18,100,114,135,199,590,598,641,779,790,836,839,840,845,890,1020,1141,1268,1374,1392,1393,1644,1665,1723,1728,1785,1788,1789,1813,1814,1815,1816,1996,2019,2185,2354,2475,2690,2775,2806,2821,2912,2946,3065,3066,3176,3309,3326,3329,3351,3356,3359,3383,3651,4152,4193,4541,4986,4988,5020,5021,5179,5309,5520,5536,5562,5581,5582,5888,5970,5999,6261,6262,6263,6505,6506,6507,6529,6531,6546,6569,6609,6622,6770,6863,6870,7052,7054,7074,7337,7384,7442,7852,8682,8683,8772,9343,9400,9455,9456,10533,10891,10919,10972,23514,27092,55151,57190,63826,79041,84152,84557,84687,221935,100463289
GO_0043280	GO:POSITIVE REGULATION OF CYSTEINE-TYPE ENDOPEPTIDASE ACTIVITY INVOLVED IN APOPTOTIC PROCESS	Molecular Pathways	129	FALSE	FALSE	239,317,355,356,387,408,489,572,578,581,637,666,668,834,835,841,842,843,885,1285,1490,1509,1512,1611,1612,1654,2149,2152,2852,2934,3092,3146,3297,3329,3336,3491,3717,3932,3965,4088,4137,4217,4609,4804,4824,4838,5023,5134,5366,5371,5468,5978,5988,6091,6188,6279,6280,6505,6582,6622,6850,7023,7124,7415,7498,7805,8738,8743,8837,8915,9026,9131,9141,9451,9647,9705,9966,9994,10016,10017,10018,10134,10392,10395,10399,10541,10550,10892,22861,22900,23151,23411,23786,23787,26355,27018,27113,27429,29108,29843,51024,51065,51079,54205,55075,55081,55367,55655,56616,57539,58484,64170,64581,79594,80758,80759,83595,89780,91662,112399,114548,130399,255082,340485,400410,406948,407019,414899,100129128
GO_0043281	GO:REGULATION OF CYSTEINE-TYPE ENDOPEPTIDASE ACTIVITY INVOLVED IN APOPTOTIC PROCESS	Molecular Pathways	209	FALSE	TRUE	135,207,239,317,329,330,331,332,355,356,358,387,408,409,489,551,572,578,581,637,666,668,834,835,841,842,843,885,939,960,1032,1285,1410,1457,1490,1509,1512,1611,1612,1654,1718,1800,2045,2149,2152,2168,2537,2621,2810,2821,2852,2876,2934,3082,3092,3146,3164,3297,3329,3336,3476,3491,3717,3932,3965,4088,4102,4137,4193,4217,4255,4318,4504,4609,4671,4804,4824,4838,5023,5062,5076,5134,5272,5329,5366,5371,5447,5468,5607,5743,5894,5896,5978,5988,6091,6188,6195,6197,6279,6280,6423,6478,6505,6582,6622,6657,6714,6850,7023,7057,7124,7415,7422,7429,7498,7805,8626,8738,8740,8743,8837,8915,8996,9026,9131,9141,9314,9451,9647,9705,9709,9812,9966,9994,10016,10017,10018,10049,10134,10392,10395,10399,10541,10542,10550,10892,10935,11315,22861,22900,23151,23204,23411,23786,23787,25816,25824,26355,27018,27074,27113,27429,29108,29843,51024,51065,51079,51499,54205,54475,55011,55031,55075,55081,55367,55655,56616,57539,57630,58484,64170,64581,64780,79444,79594,79886,80196,80758,80759,83595,83596,89780,91662,96459,112399,112401,114548,114769,117584,130399,255082,340485,400410,406884,406948,406952,407019,414899,100129128
GO_0043292	GO:CONTRACTILE FIBER	Molecular Pathways	239	FALSE	TRUE	58,59,70,71,81,87,88,89,148,226,274,286,287,288,375,493,667,775,776,779,800,801,805,808,825,832,844,845,859,1073,1410,1465,1466,1499,1605,1674,1756,2023,2274,2275,2280,2281,2316,2317,2318,2483,3270,3315,3611,3728,3741,3753,3764,3781,3856,3880,3998,4077,4313,4534,4604,4607,4619,4620,4621,4622,4624,4625,4626,4629,4632,4633,4634,4635,4636,4654,4659,4660,4703,4892,5058,5142,5239,5339,5525,5530,5532,5663,5664,5687,5756,6138,6253,6261,6262,6263,6271,6323,6331,6334,6341,6385,6513,6521,6546,6606,6607,6711,6717,6840,7079,7111,7125,7134,7135,7136,7137,7138,7139,7140,7168,7169,7170,7171,7273,7414,7913,8048,8087,8470,8557,8572,8735,8736,8789,8850,8851,8852,8878,9124,9172,9260,9456,9457,9499,9531,9659,9722,9759,9997,10049,10060,10273,10324,10398,10529,10539,10611,10627,10979,11155,11344,11346,22927,22954,22989,23022,23224,23336,23345,23363,23603,23676,25802,26263,26287,26548,27063,27295,27302,29765,29766,29767,29780,29895,29964,51164,51719,51778,54545,55742,55800,56203,56704,57158,57159,58498,58529,64236,79026,79912,79933,80206,81493,84033,84665,84676,84700,85366,91156,91624,91977,92235,103910,114907,115557,118461,127294,127495,129446,131377,137735,140465,171024,200539,200845,202333,219537,255743,283807,339855,342527,343263,347273,375484,376132,388428,442721,100820829
GO_0043296	GO:APICAL JUNCTION COMPLEX	Molecular Pathways	145	FALSE	TRUE	26,60,71,117,288,324,357,387,595,999,1003,1019,1364,1365,1366,1495,1499,1500,1525,1739,1741,1894,3728,3801,4072,4810,4867,5010,5376,5584,5586,5590,5818,5819,5872,5912,6801,6904,7046,7082,7122,7408,7855,8189,8531,8777,8825,9069,9071,9073,9074,9075,9076,9080,9181,9218,9223,9265,9266,9267,9414,9618,9693,9863,10015,10207,10580,10686,11149,11346,23150,23322,23418,23562,23586,23616,24146,25945,26285,27134,29855,49861,50848,50855,51208,51421,53842,54532,54566,54587,55114,55327,55691,55870,56288,57125,57477,57530,57619,57662,57826,58494,64130,64398,65266,65267,79778,79827,79849,79983,83481,83700,84552,84612,84952,85302,89958,90952,91862,92140,92359,93643,117583,120425,134549,137075,143098,143162,144100,149461,150084,153562,154796,154810,225689,260425,261734,286204,317762,389813,644672,728798,100132463,100288814,100506658
GO_0043393	GO:REGULATION OF PROTEIN BINDING	Molecular Pathways	196	FALSE	FALSE	25,60,118,119,154,166,207,267,284,302,348,351,409,488,489,567,581,627,640,650,652,857,868,998,1020,1026,1398,1400,1440,1454,1522,1601,1636,1663,1855,2011,2033,2035,2280,2622,2641,2801,2932,2962,3077,3078,3080,3297,3300,3326,3397,3416,3433,3434,3586,3676,4015,4035,4043,4133,4140,4221,4242,4318,4776,4931,5071,5092,5155,5195,5300,5310,5334,5347,5465,5499,5515,5516,5566,5580,5595,5599,5663,5792,5899,5901,5986,6093,6135,6368,6590,6604,6653,6708,6714,6737,6788,6789,6790,6815,6872,6934,7009,7015,7046,7049,7074,7122,7262,7448,7474,8189,8536,8600,8751,8767,8829,9026,9212,9241,9270,9370,9532,9693,9759,10014,10211,10266,10267,10273,10399,10418,10763,10769,11315,22873,22919,22924,22943,23028,23032,23129,23228,23394,23557,23639,24144,25805,26073,26119,26206,27185,28996,51068,51339,53339,54496,54552,56155,56341,56963,56998,57669,57761,59082,64388,64400,65981,79139,80011,81494,84062,84525,84630,84959,89780,90167,114769,115908,117166,120892,121665,124857,129531,143941,146057,147138,148022,151636,151651,161882,165904,255738,340061,406940,407019
GO_0043401	GO:STEROID HORMONE MEDIATED SIGNALING PATHWAY	Molecular Pathways	136	FALSE	TRUE	142,190,367,387,406,652,655,672,811,1407,1408,1601,1616,1655,1667,1668,2033,2099,2100,2101,2103,2104,2692,2852,2908,3065,3169,3275,3301,3670,3717,4246,4250,4306,4734,4824,4838,4848,5058,5187,5241,5245,5458,5465,5467,5469,5536,5585,6049,6256,6257,6258,6294,6422,6502,6597,6714,6879,6943,7101,7110,7181,7337,7533,8013,8031,8085,8091,8284,8289,8611,8626,8928,9063,9113,9125,9325,9420,9572,9575,9604,9611,9612,9667,10002,10013,10413,10424,10474,10498,10521,10728,11057,11240,11315,11331,23019,23028,23081,23376,23411,23543,23558,25959,26508,27086,29966,51341,51366,51569,55128,55325,55809,55818,55823,55885,56937,57178,57617,57658,65992,79039,79447,79876,81285,81606,85315,112398,133522,140880,149563,158800,161582,164091,167465,728358
GO_0043405	GO:REGULATION OF MAP KINASE ACTIVITY	Molecular Pathways	177	FALSE	TRUE	101,150,177,183,348,650,652,655,857,859,958,1445,1815,1843,1849,1856,1857,1906,1908,1950,1956,1991,2043,2064,2081,2146,2185,2246,2247,2260,2321,2322,2629,2688,2690,2950,3156,3265,3301,3356,3357,3553,3611,3643,3654,3815,3845,4067,4216,4217,4254,4294,4296,4486,4763,4878,4908,4916,4920,5058,5154,5155,5159,5291,5294,5319,5468,5470,5580,5607,5609,5663,5770,5777,5795,5871,5997,6091,6188,6283,6317,6363,6422,6423,6609,6653,6714,6850,6885,6997,7039,7040,7057,7074,7099,7124,7148,7164,7186,7189,7251,7345,7422,7474,7786,7855,7984,8322,8600,8692,8754,8792,8817,8826,8844,9146,9175,9370,9479,9500,10019,10114,10125,10178,10221,10251,10252,10253,10333,10454,10595,10636,10961,11211,11213,11214,11221,11235,11314,11329,22943,23328,23533,23624,23636,26191,27250,28951,51347,51755,51763,54106,54900,54923,56034,57761,64127,64853,80279,80310,81848,84062,84962,120892,142679,146433,146850,152110,152559,153090,171392,221472,245928,255324,407000,407048,100133941
GO_0043406	GO:POSITIVE REGULATION OF MAP KINASE ACTIVITY	Molecular Pathways	112	FALSE	FALSE	101,150,177,958,1445,1815,1856,1857,1906,1908,1950,1956,1991,2043,2064,2081,2146,2185,2246,2247,2260,2321,2322,2688,2690,3265,3356,3357,3553,3611,3643,3654,3815,3845,4216,4217,4254,4294,4296,4486,4908,4916,4920,5058,5154,5155,5159,5294,5319,5607,5609,5663,5770,5871,6091,6188,6283,6363,6714,6850,6885,6997,7039,7040,7057,7074,7099,7124,7164,7186,7189,7422,7474,7786,7855,7984,8322,8600,8754,8792,8817,8826,9175,9500,10125,10178,10333,10454,10595,10961,11211,11214,11235,22943,23328,23533,51347,54106,56034,64127,80310,84962,120892,142679,146433,146850,152110,153090,221472,255324,407048,100133941
GO_0043409	GO:NEGATIVE REGULATION OF MAPK CASCADE	Molecular Pathways	180	FALSE	FALSE	25,183,207,259,348,408,467,650,652,655,857,859,1411,1445,1540,1605,1739,1843,1844,1845,1846,1847,1848,1849,1850,1852,1942,2048,2122,2150,2192,2218,2305,2308,2629,2633,2852,2874,2950,3156,3301,3476,3480,3553,3976,4067,4089,4221,4609,4763,4771,4878,5027,5037,5048,5071,5187,5245,5291,5296,5300,5468,5470,5478,5580,5716,5728,5770,5771,5777,5788,5795,5801,5859,5997,6317,6422,6423,6609,6653,7078,7099,7345,7430,8000,8661,8692,8841,9270,9314,9368,9370,9479,9611,10019,10048,10114,10251,10252,10253,10318,10347,10636,10771,11006,11117,11213,11221,11314,11329,23410,23624,23636,26191,27250,27330,51207,51231,51339,51347,51763,54206,54209,54900,55333,55450,55584,55870,55872,55885,57053,57447,57556,63977,64853,65018,65268,78986,80279,80824,81848,83737,91662,91862,92235,140885,142679,152559,153090,153769,154043,161742,171389,171392,200734,201163,221496,245928,255082,284996,285315,338599,338761,374403,399473,401265,406922,406929,406961,406982,406985,406991,407000,407006,407015,407024,407048,442890,494336,574506
GO_0043410	GO:POSITIVE REGULATION OF MAPK CASCADE	Molecular Pathways	480	FALSE	FALSE	25,101,116,146,147,148,150,151,152,154,155,177,238,242,246,284,348,351,367,408,409,537,553,650,652,673,728,799,846,858,920,939,948,958,960,972,975,998,1000,1116,1139,1230,1236,1399,1436,1445,1464,1490,1499,1647,1652,1687,1813,1815,1856,1857,1880,1902,1906,1908,1942,1950,1956,1991,2043,2046,2056,2064,2066,2081,2146,2149,2150,2185,2213,2243,2244,2246,2247,2249,2253,2254,2255,2260,2261,2263,2264,2266,2321,2322,2324,2358,2492,2621,2626,2641,2651,2688,2690,2771,2852,2861,2911,2914,3061,3082,3084,3123,3146,3156,3265,3276,3340,3356,3357,3358,3375,3383,3479,3480,3481,3487,3489,3553,3569,3589,3611,3630,3643,3654,3791,3814,3815,3845,3952,3965,3976,4035,4055,4215,4216,4217,4254,4281,4282,4294,4296,4317,4342,4486,4504,4615,4616,4835,4838,4851,4853,4889,4908,4914,4915,4916,4919,4920,4986,4988,5008,5028,5031,5058,5148,5149,5151,5154,5155,5156,5159,5245,5294,5319,5320,5322,5336,5345,5478,5578,5581,5590,5595,5604,5605,5606,5607,5608,5609,5610,5663,5728,5770,5781,5788,5795,5871,5894,5906,5908,5979,6014,6091,6093,6188,6259,6278,6283,6346,6347,6348,6349,6351,6352,6354,6355,6356,6357,6358,6359,6360,6361,6362,6363,6364,6366,6367,6368,6369,6370,6375,6376,6386,6464,6504,6647,6657,6688,6714,6754,6764,6788,6846,6850,6885,6899,6997,7001,7010,7039,7040,7042,7046,7057,7066,7074,7077,7098,7099,7124,7162,7164,7185,7186,7187,7188,7189,7422,7474,7476,7477,7498,7786,7805,7855,7936,7984,8074,8312,8322,8324,8412,8482,8558,8567,8600,8649,8685,8737,8754,8767,8792,8817,8826,8829,8837,8844,8877,9043,9175,9258,9283,9290,9344,9365,9464,9475,9479,9500,9518,9590,9607,9618,9693,9770,9821,9867,9965,10125,10174,10178,10253,10268,10333,10344,10347,10371,10392,10454,10457,10494,10519,10550,10595,10818,10912,10913,10961,10979,11211,11214,11235,11331,22881,22943,23008,23043,23162,23236,23286,23328,23533,23542,23566,23779,25759,25778,25865,26191,26281,26291,27020,27035,27202,27347,28956,28996,29108,29937,50488,51196,51277,51347,51384,51562,51738,54106,54209,54550,54910,55004,55024,55294,55504,55532,55715,55765,55801,55816,56005,56034,56919,56940,57007,57161,57551,57608,57630,59341,60370,60401,64127,64170,64581,64762,64802,65009,80149,80310,84231,84432,84766,84868,84962,85363,90441,112464,113277,114609,114897,115352,120892,128239,128853,142679,146433,146850,151306,152007,152110,152831,153090,153769,168667,195827,220164,221472,222166,222643,255324,255743,284340,284361,285016,285613,338557,341152,344558,353514,388121,388325,388372,389400,389658,392255,401135,406884,406913,406954,406955,406991,407006,407007,407010,407012,407018,407019,407048,414062,574457,653361,768211,100133941,100506013
GO_0043413	GO:MACROMOLECULE GLYCOSYLATION	Molecular Pathways	226	FALSE	TRUE	20,28,746,957,1603,1650,1798,2131,2132,2134,2135,2137,2218,2523,2524,2525,2526,2527,2528,2529,2530,2589,2590,2591,2650,2651,2673,2681,2683,2801,3600,3703,4121,4122,4124,4245,4247,4248,4249,4351,4504,4864,5238,5372,5373,5663,6184,6185,6480,6482,6483,6484,6487,6489,7423,7841,7903,7991,8128,8473,8693,8702,8703,8704,8705,8706,8707,8708,8813,8818,8869,8985,9215,9245,9321,9331,9334,9514,9526,9528,9945,10164,10195,10267,10317,10329,10331,10402,10565,10585,10610,10678,10690,10724,10905,11041,11226,11227,11253,11261,11282,11285,11320,22845,22906,23275,23333,23509,25834,26229,26290,26301,27087,27090,27230,29071,29880,29906,29925,29929,29954,30815,50614,51006,51046,51146,51172,51301,51465,51809,54344,54790,55343,55568,55624,55757,55808,55858,56052,56886,56913,56983,57134,57171,57452,58505,63917,64116,64409,64689,66008,79053,79070,79087,79147,79369,79623,79644,79695,79796,79947,80267,80312,81849,83548,83857,84002,84061,84197,84620,84750,84752,84892,84899,84920,85365,91319,91869,91949,93010,114805,116150,117248,120071,123264,124872,126792,135152,140687,143888,144245,145173,146664,147991,148789,152002,152586,160335,160418,170384,192134,199857,200185,200424,200810,201595,256281,256435,282679,283417,283464,285203,286148,338596,340485,374378,374907,387923,440138,442117,644974,727936,728819,729920,100128731,100288842
GO_0043414	GO:MACROMOLECULE METHYLATION	Molecular Pathways	316	FALSE	FALSE	142,546,635,648,672,694,1387,1499,1543,1786,1787,1788,1789,2091,2107,2122,2145,2146,2353,2625,2641,2672,2931,2935,3006,3009,3028,3070,3275,3276,3720,4000,4089,4152,4204,4221,4234,4255,4297,4302,4524,4552,4602,4609,4837,4839,5079,5110,5252,5290,5870,5926,5929,6018,6419,6598,6628,6634,6688,6830,6839,6894,7403,7468,7469,7490,7799,7832,7936,8085,8468,8473,8493,8726,8731,8932,9070,9219,9463,9545,9555,9589,9646,9682,9739,9757,9836,9869,9971,10155,10157,10196,10269,10322,10419,10436,10498,10664,10782,10785,10919,11022,11091,11105,11107,11108,11137,11176,11180,22823,22938,22976,23028,23067,23070,23091,23168,23411,23463,23476,23512,24140,25821,25895,25917,25940,25962,26038,26053,26097,26147,27037,27136,27292,28989,29063,29072,29081,29104,29890,29947,29960,30827,51093,51106,51111,51409,51451,51504,51531,51547,51574,51605,53615,54069,54093,54456,54482,54496,54514,54554,54623,54737,54790,54815,54880,54888,54904,54931,55006,55011,55039,55124,55152,55170,55178,55183,55199,55209,55251,55352,55471,55621,55677,55693,55695,55729,55783,55798,55818,55870,55904,55929,56154,56165,56254,56257,56339,56341,56950,56979,57343,57570,57604,57673,57721,58508,59335,60487,63892,63899,63925,63935,63946,63976,63978,64216,64324,64754,64783,64855,64863,65990,79066,79091,79447,79609,79624,79723,79813,79823,79828,79872,79918,79922,79977,79979,80204,80312,80335,80349,80745,80854,81627,83640,83852,84193,84332,84444,84661,84705,84787,84944,90780,90826,90853,91646,91801,91893,92342,93166,93587,94104,96764,113802,114049,115294,115708,117246,121952,122402,127253,131965,132243,134145,136991,140690,143241,143689,144233,149281,150572,151194,152992,155400,158234,163589,196074,196483,196541,200424,201164,221078,221143,221656,254013,260294,283742,285051,339175,340602,345630,346171,359787,387338,387893,399818,402569,407021,407024,407026,751071,100128977,100129583,100130758,110599564
GO_0043433	GO:NEGATIVE REGULATION OF DNA-BINDING TRANSCRIPTION FACTOR ACTIVITY	Molecular Pathways	185	FALSE	FALSE	140,190,307,408,409,602,655,847,1029,1054,1147,1240,1540,1545,1611,1649,2099,2146,2302,2307,2316,2621,2672,3066,3162,3170,3275,3280,3397,3398,3399,3586,3654,3656,4092,4188,4221,4294,4345,4591,4692,4792,4793,4794,4795,5195,5292,5310,5311,5314,5458,5607,5621,5629,5716,5727,5740,5813,5925,6045,6375,6424,6425,6672,6688,6717,6737,6862,6872,6911,6934,7001,7114,7128,7187,7291,7292,7293,7341,7466,7874,8320,8323,8399,8431,8553,8887,8928,8945,9314,9421,9447,9464,9684,9759,9817,9908,10221,10293,10459,10616,11060,11124,11213,11261,11331,22900,22976,23028,23376,23411,25855,25950,26471,26508,28952,29108,50943,51132,51270,51588,51684,54106,54583,55502,55655,55914,56849,56998,57162,57413,58509,59307,64127,79918,80149,80279,83737,83860,84166,84662,84868,84875,90268,91662,114548,135644,149951,150094,150684,152138,153090,170622,170959,171392,197358,222166,222487,260434,284434,286430,406887,406893,406904,406910,406915,406929,406932,406936,406946,406948,406950,406976,406991,407015,407018,407032,407046,440275,442890,574460,574513,693198,730249,100126307
GO_0043434	GO:RESPONSE TO PEPTIDE HORMONE	Molecular Pathways	414	FALSE	TRUE	15,88,112,114,133,142,181,183,185,186,197,207,208,301,324,328,339,353,374,383,445,490,632,634,655,677,682,694,760,790,815,847,857,858,890,896,988,990,1019,1027,1036,1147,1176,1244,1277,1373,1385,1393,1394,1395,1398,1407,1408,1442,1443,1444,1445,1490,1535,1536,1537,1583,1584,1585,1605,1906,1910,1958,1959,1967,1979,2058,2069,2101,2155,2170,2200,2241,2303,2308,2475,2516,2529,2534,2538,2549,2642,2645,2650,2660,2688,2689,2690,2692,2693,2695,2697,2706,2729,2740,2770,2771,2796,2798,2805,2806,2822,2844,2852,2865,2875,2885,2887,2888,2931,2932,2950,3030,3033,3087,3164,3291,3297,3383,3416,3480,3481,3484,3488,3553,3586,3625,3630,3636,3638,3643,3645,3667,3692,3717,3718,3727,3784,3795,3952,3973,4023,4040,4041,4067,4131,4141,4142,4149,4160,4193,4218,4221,4303,4435,4519,4641,4644,4690,4747,4780,4790,4825,4831,4878,4929,4976,4986,5009,5020,5021,5058,5068,5105,5106,5140,5164,5166,5167,5170,5207,5251,5286,5290,5295,5296,5305,5313,5315,5319,5350,5443,5447,5458,5465,5468,5471,5562,5579,5580,5584,5588,5590,5591,5728,5743,5747,5770,5771,5781,5786,5791,5798,5829,5860,5872,5905,5908,5919,5967,5968,5970,6093,6121,6198,6272,6387,6429,6430,6431,6464,6513,6517,6548,6569,6599,6653,6667,6678,6714,6715,6720,6770,6772,6773,6774,6775,6776,6777,6778,6814,6833,6844,7010,7031,7049,7054,7076,7079,7097,7248,7249,7253,7351,7352,7391,7425,7442,7471,7494,7532,7832,8013,8048,8396,8412,8471,8473,8503,8614,8615,8651,8660,8743,8826,8835,8836,8837,8850,8890,8891,8892,8893,9021,9340,9365,9370,9475,9518,9564,9663,9734,9810,9847,9852,9882,10014,10458,10580,10603,10626,10768,10890,10999,11031,11132,22937,23038,23175,23189,23191,23235,23371,23411,23433,23484,23516,25948,26060,26291,27019,27101,27131,28999,29904,29988,51043,51052,51083,51094,51141,51237,51738,51762,51763,54206,54328,54741,54832,55022,55023,55198,55532,55625,55667,55777,55829,55971,56729,57085,57105,57707,57727,57761,59341,63036,64397,64506,64710,64900,79746,79837,80318,80339,81565,83667,83990,84275,84327,84709,85569,87178,89766,94056,114814,114882,123041,130120,130399,132864,133060,139596,140710,143686,151176,201475,252983,255738,286753,340706,376267,376497,388581,406895,406901,406935,406937,493829,494328
GO_0043467	GO:REGULATION OF GENERATION OF PRECURSOR METABOLITES AND ENERGY	Molecular Pathways	130	FALSE	FALSE	89,205,207,208,215,351,387,402,405,538,664,863,891,957,983,1346,1347,1348,2033,2203,2475,2642,2645,2819,2931,2932,3091,3146,3356,3416,3454,3458,3479,3481,3565,3588,3630,3643,3667,3692,3795,4656,4697,4843,5027,5167,5223,5261,5290,5443,5465,5499,5500,5506,5507,5509,5562,5563,5571,5663,5741,6472,6521,6622,6774,7157,7262,7415,8445,8473,8604,8660,8671,9167,9611,9759,9852,10063,10105,10131,10580,10891,11182,11277,11315,11331,23178,23479,23596,26137,26330,26471,27069,27166,28964,29103,29997,51085,51142,51204,51341,51422,51763,54541,54729,55829,55847,56848,57103,59341,63976,65018,79085,79660,80183,84273,84275,84300,84334,87178,89801,90673,112464,163702,195827,201626,254013,339123,406992,648791
GO_0043484	GO:REGULATION OF RNA SPLICING	Molecular Pathways	148	FALSE	TRUE	676,708,1153,1195,1196,1198,1655,1859,2081,2332,2334,2521,2926,3167,3178,3185,3187,3188,3189,3190,3191,3192,3303,3312,4116,4154,4654,4686,4691,4857,4858,4869,4928,5295,5430,5725,5935,5936,5940,5942,5978,6207,6231,6426,6427,6428,6429,6430,6431,6432,6433,6434,6625,6651,6732,6733,7009,7072,7536,8087,8227,8241,8683,8882,9130,9444,9513,9584,9588,9589,9939,9967,9991,10084,10137,10150,10179,10181,10262,10284,10521,10656,10657,10658,10659,10772,10921,10922,11189,11338,22827,22927,22938,23064,23076,23210,23543,26528,27316,27339,29890,29896,51341,51574,51755,54033,54407,54715,54845,55147,55225,55234,55544,55696,55796,56853,57060,57396,57703,57716,58155,58517,60677,60680,64783,64863,79026,79066,79171,80004,83989,84081,84530,84872,91746,92906,113146,125950,135295,146713,202559,221662,246744,282996,284695,378948,389677,494115
GO_0043487	GO:REGULATION OF RNA STABILITY	Molecular Pathways	170	FALSE	TRUE	207,328,677,678,1153,1432,1617,1618,1660,1736,1787,1797,1869,1994,1996,2332,2475,2521,2668,3183,3184,3192,4292,4343,4615,4670,4848,4849,4869,4904,5073,5393,5433,5436,5578,5580,5976,6041,6093,6556,7133,7186,7188,7356,7431,7432,7538,7832,8087,8148,8241,8313,8531,8570,8761,9238,9261,9337,9475,9513,9641,9698,9924,9967,10140,10236,10247,10492,10605,10642,10658,10758,10922,10949,11044,11340,22849,22868,22894,23016,23019,23034,23112,23185,23318,23367,23369,23404,23435,23589,25819,26058,26135,26986,27161,27254,27257,27327,28960,29883,50804,51010,51441,51538,51808,54542,54555,54855,54888,54890,54915,55095,55603,55795,55802,56339,56478,56915,57054,57055,57060,57135,57472,57690,57721,59284,60493,64282,66037,79066,79068,79072,79670,79675,79882,80149,84069,87178,90806,92345,114609,115024,115572,124245,129563,131405,149041,154197,166863,167153,167227,169966,170506,196513,197135,201626,219988,221662,246175,253943,255967,284071,339345,340152,340719,342977,373863,389421,399664,406881
GO_0043488	GO:REGULATION OF MRNA STABILITY	Molecular Pathways	158	FALSE	FALSE	207,328,677,678,1153,1432,1617,1618,1660,1869,1994,1996,2332,2475,2521,2668,3183,3184,3192,4292,4343,4615,4670,4848,4849,4869,4904,5073,5393,5433,5436,5578,5580,5976,6041,6093,6556,7186,7188,7356,7431,7432,7538,7832,8087,8148,8241,8313,8531,8570,8761,9238,9261,9337,9475,9513,9641,9698,9924,9967,10140,10236,10247,10492,10605,10642,10658,10758,10922,10949,11044,11340,22849,22868,22894,23016,23019,23034,23112,23185,23318,23367,23369,23404,23435,23589,25819,26058,26135,26986,27161,27254,27257,27327,28960,29883,50804,51010,51441,54542,54855,54890,54915,55095,55603,55795,55802,56339,56478,56915,57054,57055,57060,57135,57472,57690,57721,59284,60493,64282,66037,79066,79068,79072,79670,79675,79882,80149,84069,87178,90806,114609,115024,115572,129563,131405,149041,154197,166863,167227,169966,170506,196513,197135,201626,219988,221662,246175,253943,255967,284071,339345,340152,340719,342977,373863,399664,406881
GO_0043491	GO:PROTEIN KINASE B SIGNALING	Molecular Pathways	211	FALSE	TRUE	101,207,284,409,558,677,708,799,859,940,958,1116,1236,1263,1411,1440,1524,1605,1646,1649,1739,1813,1814,1839,1950,1956,1969,2022,2152,2155,2159,2247,2260,2475,2621,2625,2626,2651,2660,2852,2876,2912,3059,3084,3092,3135,3320,3326,3375,3479,3480,3481,3488,3553,3606,3611,3630,3643,3688,3791,3952,4015,4036,4150,4157,4233,4486,4504,4653,4824,4914,4915,4916,5008,5025,5076,5154,5245,5290,5291,5293,5294,5314,5465,5728,5747,5795,5979,6199,6237,6347,6348,6352,6363,6366,6376,6425,6662,6714,6788,6794,6934,7010,7040,7046,7057,7066,7124,7162,7179,7249,7295,7301,7498,8503,8600,8644,8692,8904,9037,9258,9270,9314,9368,9518,9530,9863,10016,10019,10193,10253,10268,10399,10456,10461,10519,10565,10855,10979,11315,22876,22933,23064,23239,23252,23411,23533,23551,23612,29997,51763,55024,55273,55512,55801,56005,56917,57091,57142,57333,57462,59338,64805,65018,79594,79727,83667,84830,85453,92140,93492,112464,114882,114897,117145,143686,201163,219736,221496,253260,283120,375033,388121,388581,389400,406888,406913,406921,406928,406929,406935,406937,406938,406976,406982,406985,406991,407006,407007,407021,407024,407026,407040,407041,407042,442909,494324,554213,574411,642273,100033819
GO_0043500	GO:MUSCLE ADAPTATION	Molecular Pathways	121	FALSE	TRUE	58,89,142,148,183,199,488,493,816,817,818,844,859,1025,1535,1605,1906,2146,2308,2309,2475,2539,2627,2628,2660,2931,2934,3162,3479,3488,3553,3572,3600,3720,4000,4088,4089,4205,4624,4625,4653,4654,4656,4846,4851,4878,5025,5058,5152,5300,5465,5530,5578,5756,5997,5999,6093,6331,6442,6548,7132,7133,7134,7135,7138,7222,7528,7919,8013,8557,8678,8837,8996,9150,9314,9464,9472,9475,9569,9682,9759,10038,10539,10891,22876,23125,23493,27302,28999,29995,51778,53632,54206,57190,57817,58529,84676,90523,114907,136319,140628,221476,389827,406904,406922,406937,406952,406976,406978,406979,406980,406982,406990,406991,406996,407014,407041,407042,407975,574501,100126336
GO_0043523	GO:REGULATION OF NEURON APOPTOTIC PROCESS	Molecular Pathways	212	FALSE	TRUE	16,101,135,142,284,348,356,387,408,409,429,468,558,581,596,598,627,666,728,835,836,842,997,998,1020,1051,1201,1270,1271,1386,1499,1522,1524,1649,1728,1745,2019,2020,2045,2065,2149,2185,2253,2309,2534,2539,2558,2561,2625,2629,2632,2668,2729,2730,2821,2895,2896,2901,2914,2931,3065,3091,3162,3265,3326,3329,3586,3611,3670,3672,3684,3717,3725,3745,3845,3934,3981,4035,4099,4170,4192,4204,4208,4296,4435,4436,4504,4544,4602,4605,4671,4747,4763,4776,4803,4835,4841,4908,4909,4914,4915,4929,5063,5071,5170,5290,5300,5309,5457,5538,5582,5584,5621,5641,5663,5803,5913,5921,6347,6348,6376,6416,6418,6495,6505,6620,6622,6647,6648,6733,6770,6812,7015,7020,7021,7042,7043,7124,7157,7301,7305,7336,7466,7516,7832,8200,8326,8829,8831,8846,8851,8882,8883,9040,9131,9244,9759,9928,10018,10280,10314,10525,10763,10891,11151,11315,23017,23321,23394,23529,23621,26012,26281,26471,27023,27324,28996,50487,51024,51804,54209,54463,55074,55294,55532,56751,58533,64802,65018,79625,80315,80331,80823,83741,84335,84678,94234,112398,112399,116986,128434,219699,255738,340371,374946,389400,406911,406949,406957,406983,407054,100528062
GO_0043524	GO:NEGATIVE REGULATION OF NEURON APOPTOTIC PROCESS	Molecular Pathways	145	FALSE	FALSE	16,101,135,284,348,387,408,409,558,581,596,598,627,666,728,1051,1201,1270,1271,1524,1745,2019,2020,2065,2149,2185,2253,2534,2558,2561,2629,2632,2668,2729,2730,2821,2896,3065,3091,3162,3265,3326,3329,3586,3611,3670,3717,3845,3981,4035,4099,4192,4204,4208,4435,4436,4504,4544,4671,4747,4776,4803,4841,4908,4909,4914,4915,4929,5071,5170,5290,5300,5457,5538,5582,5584,5641,5663,5803,5921,6347,6376,6416,6418,6495,6505,6620,6622,6647,6648,6770,6812,7015,7021,7043,7301,7336,7466,7516,7832,8200,8326,8829,8831,8846,8882,9244,9928,10525,10763,10891,11151,11315,23017,23394,23529,26281,27023,27324,28996,50487,51804,54463,55074,55532,56751,58533,64802,65018,79625,80315,80331,80823,83741,84678,94234,116986,128434,219699,340371,374946,389400,406949,406957,100528062
GO_0043534	GO:BLOOD VESSEL ENDOTHELIAL CELL MIGRATION	Molecular Pathways	176	FALSE	TRUE	25,94,186,207,239,284,285,301,335,348,387,493,498,506,949,958,1003,1460,1647,1942,1948,1960,1969,2013,2050,2113,2185,2247,2260,2303,2624,2658,2822,2876,3091,3146,3162,3164,3273,3315,3397,3688,3728,3791,4204,4208,4215,4223,4627,4763,4780,4846,4851,5025,5155,5170,5286,5335,5468,5547,5578,5587,5606,5607,5743,6091,6667,6722,6776,6868,6915,6997,7040,7057,7101,7114,7124,7422,7424,8503,8817,8829,9270,9314,9353,9734,9982,10000,10014,10519,10769,11235,22846,23411,23616,25865,26585,27286,28984,29775,51378,51564,54345,54567,55294,57381,57608,79812,84830,90627,116150,154796,161198,161742,375056,406888,406893,406902,406903,406913,406917,406921,406928,406935,406938,406941,406942,406943,406948,406949,406950,406964,406968,406972,406976,406980,406982,406983,406984,406985,406987,406989,406992,406994,407004,407006,407010,407012,407015,407018,407019,407022,407026,407029,407035,407037,407048,442890,442891,442909,494323,494336,574408,574434,574449,574452,574453,574456,574501,574506,574508,619552,664616,693225,100126351,100423036
GO_0043535	GO:REGULATION OF BLOOD VESSEL ENDOTHELIAL CELL MIGRATION	Molecular Pathways	151	FALSE	FALSE	25,94,186,207,239,284,285,301,348,387,493,498,506,958,1460,1647,1942,1969,2113,2247,2260,2303,2624,2658,3091,3146,3162,3273,3315,3728,3791,4204,4208,4215,4223,4763,4780,4846,4851,5025,5155,5170,5286,5335,5468,5547,5578,5587,5606,5607,5743,6667,6776,6868,6915,7040,7057,7101,7114,7124,7422,7424,8817,8829,9270,9314,9734,9982,10000,10014,10519,10769,11235,22846,23411,23616,25865,27286,28984,29775,51378,51564,54567,55294,57381,57608,79812,90627,116150,161742,406888,406893,406902,406903,406913,406917,406921,406928,406935,406938,406941,406942,406943,406948,406949,406950,406964,406968,406972,406976,406980,406982,406983,406984,406985,406987,406989,406992,406994,407004,407006,407010,407012,407015,407018,407019,407022,407026,407029,407035,407037,407048,442890,442891,442909,494323,494336,574408,574434,574449,574452,574453,574456,574501,574506,574508,619552,664616,693225,100126351,100423036
GO_0043542	GO:ENDOTHELIAL CELL MIGRATION	Molecular Pathways	279	FALSE	TRUE	14,25,94,183,186,207,239,284,285,301,306,335,348,350,387,388,493,498,506,575,634,652,659,811,889,949,958,1003,1012,1460,1545,1634,1647,1803,1906,1942,1948,1950,1960,1969,2013,2050,2113,2185,2191,2246,2247,2249,2260,2303,2324,2523,2624,2625,2658,2752,2821,2822,2876,2896,3091,3146,3162,3164,3273,3315,3397,3688,3690,3728,3791,3934,3964,4017,4204,4208,4215,4223,4233,4627,4763,4780,4846,4851,4856,5025,5155,5170,5176,5286,5290,5291,5293,5294,5335,5468,5547,5578,5587,5606,5607,5613,5629,5641,5646,5728,5743,5747,5764,5797,5829,5872,5879,6091,6237,6273,6286,6667,6672,6678,6722,6776,6781,6868,6915,6997,7010,7026,7040,7046,7057,7101,7114,7124,7264,7422,7424,7474,7476,7857,8503,8613,8742,8817,8823,8828,8829,9037,9270,9314,9353,9404,9475,9564,9734,9982,10000,10014,10016,10519,10563,10755,10769,11156,11167,11235,22846,22976,23129,23328,23411,23598,23616,25865,25960,26585,27086,27286,27302,28984,29775,51157,51378,51564,54345,54453,54567,54828,55294,55333,55466,56999,57175,57381,57449,57608,64094,64218,79812,80149,84830,84913,85329,90627,116150,147372,153090,154754,154796,161198,161742,168667,284361,374969,375056,406888,406893,406902,406903,406913,406917,406921,406928,406935,406938,406941,406942,406943,406948,406949,406950,406964,406968,406972,406976,406980,406982,406983,406984,406985,406987,406989,406991,406992,406994,407004,407006,407010,407012,407015,407018,407019,407021,407022,407026,407029,407035,407037,407048,442890,442891,442909,494323,494336,574408,574434,574449,574452,574453,574456,574501,574506,574508,619552,664616,693225,100126351,100302263,100423036
GO_0043543	GO:PROTEIN ACYLATION	Molecular Pathways	243	FALSE	TRUE	15,86,322,406,408,648,672,675,1111,1386,1387,1487,1654,1738,1743,1810,2033,2308,2624,2625,2647,2648,2752,2932,2959,3054,3065,3066,3553,3662,3670,3976,4089,4101,4137,4204,4297,4582,4654,4674,4836,4842,4967,5187,5447,5494,5495,5562,5563,5595,6418,6598,6622,6659,6688,6871,6872,6879,6880,6881,6883,6885,7291,7703,7862,7917,7994,8089,8202,8260,8295,8464,8473,8520,8536,8607,8648,8850,8861,8877,8888,8986,9027,9085,9252,9329,9397,9425,9426,9474,9575,9643,9678,9767,9862,9913,10269,10411,10445,10474,10524,10626,10629,10664,10847,10856,10891,10902,10933,10943,11091,11143,11315,22976,23137,23181,23326,23338,23390,23411,23522,23558,23741,23774,24142,25921,25942,25999,26009,26036,26038,26053,26122,26151,26155,26471,27097,27154,28999,29117,29800,29801,50943,51105,51114,51125,51126,51147,51176,51200,51201,51230,51304,51412,51471,51562,53615,54107,54386,54503,54556,54934,55011,55124,55146,55167,55209,55226,55257,55625,55677,55683,55689,55733,55929,56848,57325,57326,57467,57551,57609,57634,57673,58515,60560,64429,64769,64840,79075,79612,79683,79829,79844,79903,79929,79960,79969,80018,80155,80218,80314,80764,84140,84148,84243,84287,84289,84656,84681,84779,84885,85459,90070,90780,93624,93649,112869,114799,117143,122830,131540,138474,151507,157570,158866,195814,200186,201163,203611,253175,253832,254359,254887,266740,283576,284058,339287,340481,401647,406999,407040,619373,653082
GO_0043547	GO:POSITIVE REGULATION OF GTPASE ACTIVITY	Molecular Pathways	255	FALSE	FALSE	29,116,141,153,208,391,395,613,858,958,1123,1124,1236,1398,1399,1856,1857,1894,1901,1969,1983,2041,2043,2064,2146,2149,2150,2185,2302,2775,2889,2932,3265,3383,3655,3688,3987,4301,4594,4649,4739,4763,4908,4914,4916,4943,5300,5364,5657,5905,5906,5909,5910,5921,5923,5996,5999,6000,6001,6004,6251,6281,6346,6347,6348,6349,6351,6352,6354,6355,6356,6357,6358,6359,6360,6361,6362,6363,6364,6366,6367,6368,6369,6370,6375,6376,6422,6494,6792,6846,7052,7070,7074,7248,7249,7409,7474,7481,7813,7984,8301,8394,8412,8477,8502,8853,8874,9098,9104,9411,9448,9628,9639,9693,9712,9779,9824,9827,9882,9905,9910,9922,9938,10125,10235,10276,10297,10344,10399,10411,10507,10563,10636,10681,10928,10979,10982,10999,11033,11138,11211,22841,22899,22930,23061,23094,23102,23108,23158,23161,23216,23232,23329,23348,23380,23513,23526,23603,23616,23637,25771,25791,26000,26037,26073,26084,26230,27237,27352,30851,50807,50848,51256,51291,51429,51520,51735,54361,54662,54828,54885,54959,55357,55531,55616,55619,55633,55803,55854,55920,56963,57139,57148,57186,57533,57568,57580,57589,57679,57706,57822,58504,64411,64786,65078,79735,79774,81565,81704,83478,83874,84144,84218,84253,85360,85397,85440,92154,93627,112574,115704,116984,116985,125058,128272,128637,129049,139818,143872,146923,161514,163486,201163,201176,202243,253959,254272,255520,353149,374403,375790,377630,388372,414059,414060,414062,729873,729877,101060321,101060351,101060376,101060389,102723859,102724862,107080638
GO_0043583	GO:EAR DEVELOPMENT	Molecular Pathways	213	FALSE	TRUE	102,182,220,357,474,525,579,596,650,652,780,793,890,1027,1050,1280,1301,1687,1749,1750,1855,1856,1889,1906,2043,2048,2070,2103,2138,2253,2255,2263,2290,2299,2487,2535,2558,2561,2624,2625,2637,2706,2736,2737,3167,3198,3199,3208,3209,3249,3280,3516,3638,3714,3776,3777,3784,4094,4171,4358,4487,4610,4613,4646,4647,4669,4760,4762,4851,4916,4919,4920,4976,5013,5048,5076,5159,5205,5357,5396,5456,5459,5594,5595,5629,5754,5781,5816,6169,6385,6469,6495,6647,6657,6662,6678,6899,6939,7020,7042,7043,7291,7399,7401,7471,7474,7545,7849,7976,8022,8100,8323,8549,8557,8575,8642,8820,8825,8929,9096,9132,9241,9261,9321,9368,9423,9474,9481,9497,9890,9935,10018,10083,10194,10253,10427,10541,10736,10804,11020,11078,23322,23493,23513,25836,25861,25987,26018,26020,26281,27443,28514,50508,51057,51141,51168,51761,51804,53904,54360,54806,54845,54903,55084,55283,55584,55636,57053,57728,57822,64072,64220,65217,79955,80184,80736,83605,84059,84189,89780,90410,115908,116039,117531,121227,123016,124590,125488,130497,131149,133060,140469,140947,145258,157506,161497,168667,219736,220074,222662,246213,259236,286262,340784,341640,375611,388585,389207,494513,497189,643226,645104,729330
GO_0043588	GO:SKIN DEVELOPMENT	Molecular Pathways	263	FALSE	TRUE	91,182,239,242,247,301,360,427,538,596,613,677,836,1001,1041,1277,1278,1281,1289,1290,1311,1364,1475,1499,1594,1718,1775,1832,1896,1956,1969,2068,2069,2118,2125,2131,2252,2255,2263,2296,2304,2312,2317,2355,2627,2629,2707,2736,2810,3065,3066,3204,3488,3516,3624,3655,3664,3673,3675,3691,3694,3713,3728,3848,3849,3857,3858,3868,3872,3890,3911,3925,4014,4038,4050,4089,4233,4804,4831,4851,4926,5017,5068,5080,5154,5310,5339,5453,5469,5493,5583,5604,5663,5920,5970,6093,6261,6278,6431,6469,6608,6615,6654,6662,6698,6699,6700,6701,6703,6704,6705,6706,6707,6722,6768,6789,6939,7021,7042,7051,7053,7062,7124,7251,7357,7421,7474,7480,7538,7976,8202,8323,8394,8456,8546,8549,8626,8643,8644,8689,8717,8754,8796,8861,9076,9079,9113,9355,9475,9509,9555,10058,10269,10413,10468,10626,10628,10728,10758,10855,10913,10999,11005,11166,23022,23086,23254,23581,23596,25818,25928,25932,26133,26154,26239,27121,27152,28514,29841,50509,50604,50814,51083,51350,51384,51535,51599,51684,51761,54206,54345,54888,55366,55504,55506,55612,55870,56603,57561,57599,57822,58495,59344,60485,60529,64434,64834,64919,79152,79413,79977,80144,80173,80199,80326,81031,81537,81858,84283,84518,84648,92344,94234,112802,121549,125981,126695,130120,135228,147183,147495,151516,163778,168002,199834,204219,254910,337966,337967,337968,337977,340481,340654,342574,353131,353132,353133,353134,353135,353137,353139,353140,353141,353142,353143,353144,353145,388697,388698,406911,448835,643414,643418
GO_0043624	GO:CELLULAR PROTEIN COMPLEX DISASSEMBLY	Molecular Pathways	136	FALSE	TRUE	88,118,119,120,324,327,822,829,830,832,1072,1073,1984,2039,2059,2107,2150,2258,2314,2580,2733,2934,2935,3312,3396,3796,3925,4130,4131,4281,4905,5195,5290,5341,5756,5962,5976,6059,6314,6455,6588,6683,6708,6709,6710,6711,6712,6840,7111,7429,8775,8867,9037,9181,9525,9617,9645,9793,9829,9948,10013,10297,10300,10519,10677,10763,11004,11034,11075,11078,11344,22974,23075,23122,23271,23332,23616,23708,25802,25876,26586,27183,29765,29766,29767,50810,50853,50861,51332,51474,54516,55201,55239,55337,55604,56203,56648,57026,57159,57482,57551,57553,57662,57701,57731,58526,59341,63908,64780,65094,79929,81551,81930,84340,84643,84687,85477,89795,89927,91574,93661,124602,126731,130271,136319,143244,146057,146206,146909,157922,253725,344148,347240,401236,442721,642574
GO_0043679	GO:AXON TERMINUS	Molecular Pathways	122	FALSE	FALSE	60,71,116,134,152,645,790,793,794,796,846,885,1006,1128,1182,1258,1393,1395,1813,2002,2043,2332,2571,2691,2741,2752,2796,2805,2852,2899,2901,2902,3312,3351,3611,3673,3736,3737,3738,3742,3746,3747,3776,4915,4919,4922,4923,4983,4985,4986,5020,5024,5025,5173,5179,5368,5428,5579,5582,5621,5798,5799,5864,5868,6001,6505,6543,6546,6547,6570,6571,6572,6620,6622,6623,6717,6855,7054,7162,7287,7349,7399,8492,8620,8867,8943,9114,9256,9498,9810,10236,10497,10590,10814,10815,10874,22848,23025,23157,23191,23208,23413,23767,28964,29993,30818,57010,57282,57465,57657,63923,64780,85461,112476,114131,120892,127262,140679,246213,339302,440279,594855
GO_0044106	GO:CELLULAR AMINE METABOLIC PROCESS	Molecular Pathways	113	FALSE	TRUE	15,18,26,186,231,262,314,438,493,501,538,635,1119,1141,1201,1244,1312,1610,1621,1644,1725,1812,1813,1814,1815,2034,2625,2639,2643,2861,2903,3067,3176,3251,3350,3620,3630,3642,3684,3689,4061,4128,4129,4204,4837,4881,4929,4946,4947,4953,5053,5071,5409,6303,6505,6531,6581,6611,6620,6622,6723,6799,6817,6818,6870,6999,7042,7054,7200,8564,8942,9056,9464,9627,9971,10295,10394,11315,23409,23446,23498,23657,25953,26002,27163,27284,29958,51573,51582,51686,54498,55349,79153,79814,83933,85300,112483,113451,125061,130013,136319,169355,196743,220074,222236,222962,259307,284161,285671,340595,406991,445329,100289017
GO_0044242	GO:CELLULAR LIPID CATABOLIC PROCESS	Molecular Pathways	214	FALSE	FALSE	13,30,32,33,34,35,37,38,39,51,207,208,215,225,313,335,336,337,338,341,344,345,427,549,747,949,1056,1268,1373,1374,1375,1376,1381,1384,1545,1592,1632,1666,1891,1892,1962,2108,2109,2110,2166,2168,2475,2517,2581,2629,2639,2717,2760,2822,3028,3030,3032,3033,3073,3074,3295,3417,3667,3712,3949,3952,3990,3991,4023,4035,4258,4504,4668,4758,4759,5095,5096,5105,5106,5168,5194,5264,5294,5321,5322,5335,5336,5408,5465,5467,5538,5580,5825,5826,5828,6342,6609,6610,6653,7291,7920,7941,8228,8309,8310,8398,8399,8605,8644,8647,8660,8877,8879,9370,9388,9588,9663,10005,10449,10455,10478,10825,10908,10994,10999,11001,11057,11313,11343,22876,22933,23175,23259,23417,23600,23659,26061,26063,26090,26291,27293,27329,27349,50640,51099,51390,51573,53630,54363,54677,54905,55268,55289,55331,55512,55627,55862,56261,56603,56624,56898,57016,57104,57406,57704,57733,64900,79153,79644,79887,80339,80724,83667,83752,83875,84129,84693,84696,84830,84879,116519,123745,124626,125981,126129,129807,133121,140701,145447,149998,150379,171586,196463,200879,205251,219743,219970,221955,222236,254013,254552,255189,283748,283927,284161,285848,339221,340485,340665,375775,390916,440503,653308,100137049
GO_0044262	GO:CELLULAR CARBOHYDRATE METABOLIC PROCESS	Molecular Pathways	283	FALSE	FALSE	32,34,89,117,178,207,208,231,313,553,572,673,863,950,1196,1353,1407,1609,1642,2033,2131,2132,2185,2203,2475,2538,2548,2584,2585,2595,2632,2641,2642,2645,2646,2648,2683,2710,2712,2720,2784,2805,2820,2822,2852,2875,2931,2932,2990,2992,2997,2998,3036,3037,3038,3098,3099,3101,3146,3170,3269,3340,3417,3418,3425,3479,3481,3487,3572,3607,3612,3613,3628,3630,3632,3633,3643,3667,3705,3706,3795,3906,3952,3953,3973,4142,4204,4485,4656,4759,4837,4923,4952,5028,5031,5071,5105,5106,5163,5164,5165,5166,5167,5207,5208,5209,5210,5213,5223,5226,5255,5256,5257,5260,5261,5321,5341,5366,5443,5465,5499,5500,5501,5502,5504,5506,5507,5509,5581,5724,5728,5741,5745,5771,5834,5836,5837,5903,6095,6097,6120,6521,6526,6622,6652,6714,6774,7033,7157,7167,7262,7360,7874,8445,8473,8509,8604,8660,8789,8821,8850,8864,8867,8871,8898,8908,8972,8987,9104,9108,9334,9348,9370,9572,9611,9653,9677,9759,9821,9852,9942,10020,10269,10295,10331,10380,10447,10499,10580,10678,10690,10728,10776,10891,11091,11181,11266,23178,23262,23411,23417,26007,26471,27124,27232,27235,27329,28964,51094,51294,51422,51451,51477,51547,51744,51763,51805,53632,54541,54729,54928,55277,55347,55454,55556,55577,55586,55657,55790,55829,56623,57001,57103,57223,57486,57733,60343,64080,64579,64768,79158,79369,79660,80168,80183,80201,83667,83931,84197,84572,84649,84752,84912,85414,89792,89801,90007,90673,93010,114897,114899,116255,140710,150094,151176,153743,192134,197258,221937,256356,283871,346606,374907,378884,388581,406895,406901,406992,414328,648791,653188,729020,100507444
GO_0044270	GO:CELLULAR NITROGEN COMPOUND CATABOLIC PROCESS	Molecular Pathways	451	FALSE	TRUE	33,38,100,191,207,215,259,272,283,328,339,472,581,635,644,645,668,677,678,953,954,955,956,957,978,1149,1153,1244,1267,1432,1565,1576,1577,1617,1618,1655,1660,1676,1677,1736,1763,1773,1774,1775,1776,1777,1787,1797,1800,1806,1807,1854,1869,1890,1994,1996,2021,2081,2107,2237,2272,2332,2475,2521,2592,2668,2926,2931,2935,3094,3162,3163,3176,3183,3184,3192,3251,3297,3303,3304,3569,3620,3646,3669,3704,4116,4245,4292,4329,4343,4357,4363,4521,4615,4670,4686,4817,4848,4849,4860,4869,4904,4907,4913,4939,4968,5073,5136,5138,5141,5142,5143,5144,5150,5151,5152,5167,5169,5317,5393,5394,5433,5436,5447,5511,5578,5580,5976,6036,6037,6039,6041,6050,6093,6419,6499,6556,6741,6832,6996,6999,7133,7186,7188,7263,7356,7374,7378,7415,7431,7432,7498,7538,7812,7832,8087,8148,8241,8313,8531,8559,8564,8570,8622,8635,8654,8761,8882,8930,8942,9104,9125,9131,9238,9261,9337,9475,9513,9567,9582,9583,9615,9641,9652,9698,9704,9775,9811,9887,9924,9939,9941,9967,10128,10140,10179,10236,10247,10492,10535,10588,10591,10595,10599,10605,10642,10658,10758,10840,10846,10921,10922,10924,10930,10940,10949,10984,11044,11157,11163,11164,11165,11187,11219,11277,11309,11332,11340,22794,22803,22849,22868,22875,22882,22894,22916,22978,23016,23019,23034,23049,23053,23098,23112,23185,23293,23318,23367,23369,23381,23404,23405,23417,23435,23475,23498,23517,23583,23589,23644,23658,23708,25804,25819,25904,25939,25961,26019,26058,26135,26523,26986,27044,27115,27161,27254,27257,27327,27350,27443,28234,28960,29102,29883,29958,30833,50804,51010,51025,51071,51092,51154,51441,51538,51594,51690,51733,51808,51816,53343,53918,54464,54512,54542,54555,54657,54658,54790,54855,54888,54890,54915,55051,55095,55110,55149,55181,55190,55270,55571,55596,55603,55629,55795,55802,55821,56006,56339,56478,56829,56915,56953,57026,57054,57055,57060,57089,57109,57135,57379,57472,57690,57721,57819,58511,59284,60489,60493,60528,64282,64802,65080,65109,65110,66037,79002,79048,79066,79068,79072,79077,79621,79661,79670,79675,79727,79873,79882,79899,80149,80153,80198,80312,81602,81892,83594,84069,84153,84305,84618,84893,85441,87178,90806,92345,93034,114609,115024,115572,115752,118460,124245,125061,128486,129563,130013,131405,131870,140564,146857,148811,149041,151531,154197,160428,161823,162989,164668,166863,167153,167227,169355,169966,170506,170685,192669,192670,196513,197135,200035,200315,200316,200424,201626,219988,221662,246175,246243,252969,253943,254552,255967,259307,283927,284071,339345,340152,340719,342618,342977,373863,377841,389421,390916,399664,400410,406881,406938,440672,550643,100506422
GO_0044272	GO:SULFUR COMPOUND BIOSYNTHETIC PROCESS	Molecular Pathways	148	FALSE	FALSE	31,32,38,47,262,284,635,875,1036,1491,1737,1738,1836,2131,2132,2180,2181,2182,2639,2678,2679,2681,2686,2687,2729,2730,2937,2938,2944,2950,3029,3340,4143,4144,4166,4258,4357,4507,4522,4524,4548,4552,4780,5160,5161,5162,5163,5164,5165,5166,5538,6482,6483,6484,6487,6505,6506,6576,6622,6667,6785,7358,8050,8509,8534,9060,9061,9200,9348,9374,9435,9469,9524,10090,10327,10331,10402,10678,10861,11019,11041,11046,22856,23181,23205,23305,23417,23563,23657,23743,25874,26035,27010,27430,29940,50515,51000,51074,51144,51363,51380,51703,54480,54898,55256,55454,55501,55790,55902,56548,58478,60481,64131,64132,64579,64834,79066,79071,79094,79369,79586,79717,79993,81616,83401,83539,84068,84245,84532,91227,92086,92126,93010,113189,124975,126792,166012,197322,201562,337876,347734,406991,441024,494143,728226,728441,102724560,109703458
GO_0044282	GO:SMALL MOLECULE CATABOLIC PROCESS	Molecular Pathways	376	FALSE	TRUE	18,30,32,33,34,35,36,37,38,39,51,89,100,127,128,189,191,207,208,215,217,219,221,222,225,275,339,348,383,384,443,493,549,572,587,593,594,642,874,875,883,949,978,1036,1056,1268,1374,1375,1376,1381,1384,1428,1543,1576,1579,1581,1591,1592,1593,1594,1610,1632,1666,1743,1757,1806,1891,1892,1962,2023,2098,2108,2109,2110,2166,2168,2184,2475,2523,2524,2526,2527,2528,2529,2530,2571,2572,2582,2584,2592,2639,2645,2653,2710,2712,2720,2731,2744,2746,2747,2752,2805,2806,2820,2875,2931,2954,3028,3029,3030,3032,3033,3034,3067,3081,3098,3099,3101,3155,3176,3242,3295,3607,3612,3613,3620,3628,3632,3633,3667,3712,3952,4041,4051,4143,4245,4329,4357,4504,4521,4552,4835,4842,4843,4846,4860,4923,4942,4952,5009,5019,5053,5095,5096,5105,5106,5194,5208,5211,5213,5214,5226,5264,5444,5446,5465,5467,5471,5625,5728,5825,5826,5828,5860,5973,6120,6342,6470,6472,6652,6718,6783,6799,6817,6818,6822,6898,6999,7157,7167,7263,7291,7378,7498,7915,8074,8277,8309,8310,8528,8529,8564,8578,8604,8630,8644,8647,8659,8660,8821,8867,8871,8898,8942,9108,9370,9582,9583,9615,9663,9673,9784,9942,10005,10007,10157,10247,10295,10327,10380,10449,10455,10478,10588,10690,10840,10841,10858,10930,10993,10994,10999,11001,11057,11112,11164,11165,11315,22875,23175,23417,23464,23475,23498,23564,23576,23600,23659,25953,26007,26061,26063,26275,27034,27124,27165,27233,27284,27294,27349,27350,51005,51071,51166,51268,51302,51380,51390,51540,51733,51763,51816,54363,54511,54677,54905,54928,55258,55268,55289,55556,55577,55586,55862,56267,56603,56623,56898,56922,57016,57026,57089,57103,57379,57571,57834,58510,60489,64064,64080,64087,64577,64900,64902,66002,79644,80150,80724,80896,81602,83667,83752,84129,84693,84696,84706,84750,84830,84879,89839,89874,112817,113675,122970,123688,125061,126129,130013,130589,131669,132158,132789,137872,138199,140564,144193,151531,157739,160428,161823,164668,169355,171586,197257,197322,200315,200316,205251,219743,219970,221937,254013,254552,256356,259307,283927,340665,390916,406991,406992,414328,440503,445329,646625,729020,102724560
GO_0044306	GO:NEURON PROJECTION TERMINUS	Molecular Pathways	141	FALSE	TRUE	60,71,116,134,152,645,790,793,794,796,846,885,1006,1128,1182,1258,1393,1395,1742,1756,1813,2002,2043,2332,2571,2643,2691,2741,2752,2796,2805,2852,2899,2901,2902,3312,3351,3611,3673,3736,3737,3738,3742,3746,3747,3776,4311,4915,4919,4922,4923,4983,4985,4986,5020,5024,5025,5173,5179,5368,5428,5579,5582,5621,5780,5798,5799,5864,5868,6001,6505,6506,6543,6546,6547,6570,6571,6572,6620,6622,6623,6717,6844,6855,6857,6860,7054,7162,7287,7345,7349,7399,8492,8620,8867,8927,8943,9114,9256,9498,9810,10236,10272,10458,10497,10590,10814,10815,10874,11341,22848,23025,23157,23191,23208,23413,23767,23769,28964,29993,30818,55219,57010,57282,57465,57657,63923,64780,85300,85461,112476,114131,120892,127262,140679,143187,246213,284697,339302,440279,594855
GO_0044309	GO:NEURON SPINE	Molecular Pathways	184	FALSE	TRUE	29,40,88,102,134,320,321,322,351,378,387,408,409,477,490,491,575,613,747,793,815,821,916,998,1266,1312,1410,1500,1742,1812,1813,1855,2017,2043,2185,2213,2332,2521,2823,2852,2890,2891,2892,2893,2895,2902,2903,2913,3208,3337,3688,3706,3739,3748,3750,3751,3752,3759,3781,3908,4131,4137,4218,4355,4504,4734,4804,4842,4900,4915,4923,4983,4985,4988,5024,5025,5064,5142,5499,5501,5530,5566,5577,5662,5728,5747,5800,5879,6001,6453,6503,6505,6543,6546,6547,6717,6801,6810,7074,7442,8087,8411,8499,8516,8572,8851,8898,9001,9026,9101,9127,9148,9162,9371,9419,9456,9495,9513,9546,9572,9743,9758,9762,9912,10152,10159,10160,10458,10564,10636,10642,10755,11178,11346,22871,22883,22895,22941,23109,23181,23191,23208,23237,23380,23613,26037,26052,26115,26232,29888,29904,50807,50944,51104,51225,54873,55607,55619,55752,56899,57451,57537,57679,58489,58498,64101,79953,80315,81926,83992,84062,84152,84687,85358,91752,112476,115703,124925,254263,373509,388336,440829,729956,729993
GO_0044325	GO:TRANSMEMBRANE TRANSPORTER BINDING	Molecular Pathways	133	FALSE	FALSE	81,87,88,89,286,287,288,408,488,489,578,706,801,805,808,817,846,857,859,1003,1173,1499,1729,1739,2257,2258,2273,2280,2281,2316,2332,2534,2907,3064,3270,3326,3398,3709,3745,3746,3747,3752,3753,3756,3767,3784,4067,4842,5142,5144,5310,5311,5318,5348,5589,5621,6262,6281,6324,6330,6331,6336,6399,6455,6526,6546,6640,6714,6717,6769,6804,6833,6844,7416,7525,7531,7533,7534,7881,8514,8557,9001,9100,9196,9456,9472,9532,9699,9709,9747,9783,9992,10008,10060,10142,10345,10519,10523,10971,22999,23171,23241,23327,23630,23704,24145,27020,27133,29085,29098,29108,30818,30819,51185,55607,55690,55800,57010,57120,57628,84687,93107,120892,126755,140730,219527,255057,285966,388591,389816,440699,644139,102723475
GO_0044344	GO:CELLULAR RESPONSE TO FIBROBLAST GROWTH FACTOR STIMULUS	Molecular Pathways	113	FALSE	FALSE	677,678,860,960,988,1277,1373,1399,1490,1499,1960,2131,2132,2246,2247,2248,2249,2250,2251,2252,2253,2254,2255,2257,2260,2261,2263,2264,2591,2625,2729,2730,2817,3164,3340,3373,3576,3975,4804,5015,5781,6347,6352,6422,6622,6770,6899,6997,7057,7474,7538,8036,8074,8692,8817,8822,8823,8862,9158,9241,9270,9365,9702,9965,9982,10251,10252,10253,10563,10631,10765,10817,10818,23064,23213,23767,23768,23769,25778,25865,26281,26291,27006,27020,51552,53834,54361,54567,55614,55959,63978,64094,64399,79625,79801,80199,81848,90993,91612,131405,143282,152831,345193,387914,406904,406938,406941,406948,406950,442907,494336,574506,693158
GO_0044389	GO:UBIQUITIN-LIKE PROTEIN LIGASE BINDING	Molecular Pathways	316	FALSE	TRUE	71,91,292,322,324,408,409,527,550,573,596,637,666,672,811,819,841,843,875,891,958,1026,1051,1152,1191,1398,1616,1629,1734,1741,1840,1956,1959,2065,2185,2272,2308,2821,2861,2932,3091,3093,3301,3303,3304,3305,3309,3310,3311,3312,3313,3320,3326,3329,3716,3725,3757,4055,4067,4087,4088,4090,4091,4092,4101,4157,4160,4193,4281,4287,4591,4654,4720,4738,4792,4804,5002,5036,5071,5080,5094,5187,5243,5371,5430,5460,5566,5567,5573,5576,5577,5684,5707,5798,5898,5899,5905,5925,5970,6118,6125,6135,6233,6331,6497,6596,6612,6613,6714,6772,6773,6790,6923,6950,7009,7133,7157,7167,7185,7186,7187,7188,7189,7251,7311,7314,7316,7319,7320,7321,7326,7332,7334,7341,7345,7384,7414,7415,7466,7520,7531,7534,7805,7852,7855,7874,7917,8027,8065,8312,8313,8322,8323,8325,8345,8405,8450,8451,8452,8453,8454,8517,8548,8554,8678,8737,8764,8863,8878,8883,8915,8924,8975,9025,9063,9099,9146,9246,9258,9325,9349,9470,9482,9529,9530,9532,9588,9618,9627,9636,9641,9682,9810,9820,9927,9978,10010,10013,10059,10067,10128,10152,10155,10188,10221,10273,10376,10576,10613,10628,10670,10783,10869,10891,11065,11078,11124,11146,11160,11200,11337,11345,22794,22888,22926,23111,23113,23197,23208,23381,23586,23598,23640,23710,23766,25793,25820,26043,26191,27101,28951,29089,29761,29882,51035,51429,51438,51465,51528,51588,51619,51666,51701,54472,55070,55072,55120,55135,55284,55294,55353,55432,55611,55626,55666,55719,56254,56852,57142,57379,57761,57763,64112,65018,65992,79139,79594,79677,79899,80196,80279,80758,81502,81631,83666,83737,84250,84557,84959,85409,89885,92552,92714,117584,118424,135138,143384,149628,151636,152137,155061,171222,171392,199720,203068,257218,266740,339745,340061,387082,391257,440738,643246,645432,100287171,102724560
GO_0044391	GO:RIBOSOMAL SUBUNIT	Molecular Pathways	180	FALSE	TRUE	740,3039,3040,3396,3921,4736,4869,6122,6123,6124,6125,6128,6129,6130,6132,6133,6134,6135,6136,6137,6138,6139,6141,6142,6143,6144,6146,6147,6150,6152,6154,6155,6156,6157,6158,6159,6160,6161,6164,6165,6166,6167,6168,6169,6170,6171,6173,6175,6176,6181,6182,6183,6187,6188,6189,6191,6192,6193,6194,6201,6202,6203,6204,6205,6206,6207,6208,6209,6210,6217,6218,6222,6223,6224,6227,6228,6229,6230,6231,6232,6233,6234,6235,7311,7818,9045,9349,9513,9553,9636,9801,10240,10399,10573,10884,11222,11224,23107,23521,25873,26589,28957,28973,28977,28998,29074,29088,29093,51021,51023,51065,51069,51073,51081,51116,51121,51253,51258,51263,51264,51318,51373,51538,51642,51650,54148,54460,54505,54534,54948,55052,55168,55173,56945,57129,60488,63875,63899,63931,64928,64949,64951,64960,64963,64965,64968,64969,64975,64976,64978,64979,64981,64983,65003,65005,65008,65080,65993,78988,79590,83939,84311,84545,84769,92259,93144,116540,116541,116832,122704,124995,128308,130916,140032,140801,219927,220717,285855,387338,553117
GO_0044403	GO:BIOLOGICAL PROCESS INVOLVED IN SYMBIOTIC INTERACTION	Molecular Pathways	290	FALSE	TRUE	156,185,290,325,348,383,551,553,558,566,598,682,820,857,858,867,904,920,941,942,949,950,972,975,983,1072,1105,1234,1378,1380,1401,1508,1511,1514,1524,1525,1604,1605,1642,1667,1670,1803,1948,1949,1956,1969,1991,2033,2040,2060,2147,2150,2219,2332,2335,2519,2597,2621,2838,2876,2934,2993,3065,3078,3080,3123,3249,3273,3303,3304,3312,3326,3329,3356,3383,3416,3429,3434,3440,3482,3576,3625,3643,3673,3678,3685,3688,3690,3693,3694,3695,3725,3839,3853,3916,3921,3949,3956,3965,4057,4061,4179,4261,4340,4360,4615,4684,4864,5034,5071,5091,5196,5245,5272,5340,5359,5371,5478,5479,5481,5702,5806,5817,5818,5819,5978,5987,6256,6317,6338,6348,6351,6352,6355,6372,6404,6441,6504,6510,6520,6554,6575,6597,6598,6609,6614,6667,6714,6737,6882,6950,6993,7023,7037,7113,7251,7293,7301,7405,7706,7726,7852,7879,7919,8091,8408,8519,8542,8547,8563,8673,8692,8724,8764,8812,8819,8829,8993,9074,9076,9080,9150,9189,9213,9217,9218,9474,9525,9706,9798,9830,9972,9984,10107,10155,10189,10206,10318,10332,10346,10410,10475,10533,10572,10581,10670,11043,11059,11060,11074,11331,11334,22938,22954,23076,23087,23265,23435,23601,25827,25833,25978,26762,27183,27243,29115,30835,50848,51176,51193,51297,51652,51763,53373,53840,54210,55065,55128,55207,55223,55770,55894,56649,57187,57617,59272,64170,64710,64848,64922,79228,79581,79720,80145,80149,81494,81559,81603,81607,83737,84321,85363,89870,91392,92421,114770,117159,117854,128637,128866,130120,131578,140823,171389,196527,200576,205860,219931,222236,222256,222537,286827,339390,339976,345611,407006,407007,414325,440275,728358
GO_0044409	GO:ENTRY INTO HOST	Molecular Pathways	151	FALSE	TRUE	156,185,290,325,551,553,558,682,857,858,867,920,941,942,949,950,972,975,983,1234,1378,1380,1508,1514,1525,1604,1605,1803,1948,1949,1956,1969,2060,2219,2519,2621,2838,2934,2993,3123,3303,3304,3356,3383,3416,3440,3576,3673,3678,3685,3688,3690,3693,3694,3695,3839,3853,3916,3921,3949,3956,3965,4061,4179,4261,4340,4360,4684,4864,5034,5245,5359,5806,5817,5818,5819,5987,6317,6404,6504,6510,6520,6554,6575,6609,6614,6714,6737,6993,7037,7113,7293,7301,7405,7706,7726,7852,8519,8547,8673,8692,8724,8764,8829,9074,9076,9080,9213,9830,9972,10107,10332,10346,10410,10475,10572,10581,11043,11059,11060,11074,23265,23601,26762,30835,50848,51193,53373,53840,55065,55128,55223,55770,56649,57617,59272,79581,81559,81603,81607,83737,85363,117854,200576,205860,219931,222256,222537,286827,339390,339976
GO_0044706	GO:MULTI-MULTICELLULAR ORGANISM PROCESS	Molecular Pathways	220	FALSE	TRUE	49,91,92,113,116,133,151,152,181,183,207,231,259,285,367,383,397,412,538,552,596,639,659,682,708,780,790,796,811,824,952,1244,1268,1307,1312,1364,1392,1393,1394,1508,1515,1543,1594,1723,1833,1906,2013,2056,2057,2099,2113,2182,2192,2353,2354,2475,2488,2529,2683,2693,2695,2697,2706,2796,2806,2834,3074,3077,3248,3291,3485,3488,3490,3549,3553,3620,3673,3675,3691,3726,3845,3952,3965,3976,4012,4184,4221,4313,4316,4318,4838,4878,5016,5020,5021,5023,5066,5069,5125,5228,5241,5270,5368,5467,5469,5471,5594,5595,5617,5618,5669,5670,5671,5672,5673,5675,5676,5678,5680,5724,5737,5743,5744,5764,5858,5914,5997,6013,6019,6159,6406,6513,6532,6573,6647,6670,6696,6777,6781,6833,6863,6866,7005,7026,7043,7048,7056,7076,7142,7216,7319,7349,7351,7356,7372,7421,7422,8061,8372,8398,8434,8528,8605,8614,8909,9191,10135,10155,10266,10370,10661,10699,10876,10916,10935,10959,10991,23633,23764,23780,26528,27120,27161,29924,29974,43847,51673,51738,53405,54361,54407,55585,55870,56848,56977,57095,59350,63978,64478,64518,64750,79602,79816,81539,81671,84172,84868,85360,130399,139596,150921,253943,340784,406949,406950,406991,440093,730249,100137049,100506013
GO_0044728	GO:DNA METHYLATION OR DEMETHYLATION	Molecular Pathways	100	FALSE	FALSE	142,328,339,546,648,672,1543,1786,1788,1789,2146,2353,2625,2931,3070,4152,4204,4255,4297,4552,4609,5290,6018,6688,6996,7490,7874,8239,8468,8493,8846,8932,9219,9463,9582,9760,10155,10269,10419,10664,10919,10930,11022,11176,27136,27350,29104,29947,51409,53615,54069,54456,54496,54514,54726,54737,54784,54790,54815,55124,55729,55904,55929,56154,56165,57379,57673,60489,63978,64855,64863,79068,79813,79977,80312,84944,90853,91646,121642,122402,132243,136991,140564,140690,143689,163589,164668,200315,200316,200424,201164,221120,221656,285051,346171,359787,407021,407024,407026,100128977
GO_0044772	GO:MITOTIC CELL CYCLE PHASE TRANSITION	Molecular Pathways	424	FALSE	TRUE	90,91,199,207,301,324,328,351,472,571,586,595,596,637,641,672,677,678,699,701,801,805,808,815,835,890,891,894,896,898,899,900,901,983,990,993,994,995,996,997,1017,1018,1019,1020,1021,1026,1027,1029,1030,1031,1032,1033,1062,1063,1104,1111,1112,1164,1263,1543,1642,1654,1739,1785,1843,1869,1871,1874,1876,1956,1977,1978,1981,2029,2059,2068,2071,2103,2146,2255,2273,2305,2672,2765,2935,3275,3306,3364,3373,3398,3550,3624,3688,3741,4085,4193,4204,4303,4331,4361,4582,4678,4683,4762,4863,4998,5087,5127,5128,5129,5218,5243,5310,5311,5347,5356,5371,5426,5471,5530,5537,5569,5591,5720,5721,5728,5777,5884,5885,5889,5890,5925,5932,5933,5934,5962,5988,6118,6152,6154,6194,6198,6347,6502,6604,6659,6683,6790,6868,6873,6881,7015,7023,7027,7157,7164,7175,7272,7325,7465,7480,7508,7517,7756,8065,8091,8317,8328,8379,8450,8451,8452,8453,8454,8462,8493,8554,8555,8556,8558,8697,8738,8766,8881,8882,8883,8900,8929,9024,9032,9088,9113,9133,9134,9150,9183,9184,9212,9314,9319,9344,9510,9525,9577,9587,9700,9735,9787,9833,9928,10083,10106,10197,10217,10263,10309,10361,10403,10457,10459,10460,10537,10657,10763,10769,10776,10783,10926,10983,11040,11065,11073,11130,11170,11178,11200,11277,11319,11331,22933,23026,23122,23133,23137,23194,23236,23276,23332,23476,25793,25799,25906,25942,25949,25959,25988,26057,26058,26060,26223,26224,26233,26271,26524,27085,27133,27183,27243,27338,28984,29086,29117,29766,29933,29945,29980,29997,51065,51143,51149,51270,51322,51339,51343,51347,51379,51400,51433,51434,51451,51499,51512,51514,51529,51547,51720,54443,54617,54619,54850,54908,54984,55031,55055,55159,55198,55336,55367,55743,55755,55781,55795,55844,55904,55920,56155,56257,56658,56984,57099,57165,57504,57520,57521,57551,57663,57695,58190,60561,60672,63967,64682,64839,64859,65061,65123,79027,79035,79176,79184,79577,79616,79621,79791,79831,79858,79935,79960,80169,80174,80279,81620,81853,83844,84101,84142,84446,84687,84861,84930,84936,84967,85417,90381,91603,91607,91782,92421,113130,116224,118471,123879,126520,128239,128866,131405,131601,134353,135458,138151,143384,144455,163859,168448,219736,219771,245711,246184,283807,284001,286053,348654,406922,406928,406929,406948,406949,406950,406968,406971,406980,406990,406996,407006,407007,407015,407021,407024,407026,407032,442890,442917,574030,574411,574453,574462,574467,574480,574493,645121,693175,693223,100126307,100131816
GO_0044782	GO:CILIUM ORGANIZATION	Molecular Pathways	368	FALSE	TRUE	378,403,582,583,585,755,989,1183,1453,1540,1639,1641,1767,1769,1785,1874,1952,2302,2316,2622,2909,2934,3064,3175,3766,3784,3911,3983,3985,4117,4134,4218,4735,4750,4851,4952,4957,5108,5116,5311,5314,5819,5990,5991,5992,6101,6102,6103,6674,6738,6792,7016,7275,7320,7419,8100,8195,8382,8481,8555,8556,8558,8632,8636,8655,8729,8814,8852,9001,9114,9148,9342,9368,9371,9474,9480,9657,9662,9696,9738,9742,9786,9857,10013,10096,10097,10257,10309,10413,10464,10640,10677,10733,10801,10806,10807,10938,11020,11127,11158,11190,22832,22858,22873,22885,22897,22919,22920,22994,23059,23090,23116,23157,23300,23322,23329,23386,23639,25809,25814,25876,25914,25930,25937,25981,26005,26074,26123,26140,26146,26160,27019,27031,27077,27148,27152,27185,27241,27285,28981,29070,29105,29887,30844,30845,30846,49856,50487,50807,51057,51098,51134,51256,51259,51314,51364,51382,51473,51524,51626,51668,51715,54558,54763,54768,54777,54806,54839,54874,54903,54919,54970,55036,55081,55112,55130,55172,55212,55262,55329,55582,55704,55717,55742,55761,55764,55779,55835,56171,56683,56912,57096,57216,57489,57539,57545,57560,57562,57728,57787,63917,64284,64422,64446,64518,65062,65250,79140,79363,79582,79583,79598,79600,79659,79734,79738,79770,79809,79819,79846,79864,79867,79874,79925,79969,79989,80127,80173,80184,80199,80210,80216,80217,80321,80776,81492,83538,83544,83547,83659,83894,84071,84100,84131,84140,84223,84260,84314,84747,84902,84984,85302,85452,85462,85478,89765,89891,90120,90355,90410,90416,90522,91147,91978,92104,92344,92482,92749,93233,94137,95681,112752,115704,115948,116143,116840,117177,117178,118491,123016,123811,123872,124602,125488,126820,127733,128344,129880,132320,136332,137392,138639,139212,140735,143941,144535,145483,146057,146279,146562,146845,150082,150483,150737,152015,152206,153241,154313,154865,158297,159686,160762,161502,161582,164714,164781,166379,167691,168448,170690,196383,197335,199221,199223,200162,200373,200728,200894,202018,219844,220136,221322,221421,225689,254187,255101,255758,257177,257236,282809,283232,284001,284067,285331,286207,317662,339145,339829,344022,345643,345895,347240,348807,352909,353116,374407,375307,387707,387712,387885,388389,392509,399949,401024,644890,647309,727764,107080638
GO_0044815	GO:DNA PACKAGING COMPLEX	Molecular Pathways	117	FALSE	TRUE	1058,3005,3006,3007,3008,3009,3010,3012,3013,3014,3015,3017,3018,3020,3021,3024,3662,5619,5620,7141,7142,7994,8290,8294,8329,8330,8332,8334,8335,8336,8337,8338,8339,8340,8341,8342,8343,8344,8345,8346,8347,8348,8349,8350,8351,8352,8353,8354,8355,8356,8357,8358,8359,8360,8361,8362,8363,8364,8365,8366,8367,8368,8369,8370,8968,8969,8970,8971,9555,9918,10051,10592,23310,23397,23522,29781,50809,54145,54737,54892,55506,55766,56848,58531,64151,83740,84250,84656,85235,85236,92815,94239,121504,126961,128312,132243,158983,221613,221656,255626,257218,286436,317772,333932,337874,340096,373861,391769,440093,440686,440689,474381,474382,554313,653604,723790,114483833
GO_0044839	GO:CELL CYCLE G2/M PHASE TRANSITION	Molecular Pathways	148	FALSE	TRUE	351,472,571,595,641,672,801,805,808,890,891,983,990,993,994,995,1017,1019,1026,1030,1063,1111,1112,1263,1785,2029,2103,2273,2305,3306,3364,4204,4303,4361,4683,4869,4998,5087,5218,5243,5347,5569,5884,5885,5889,5890,5988,6502,6604,6790,6873,7164,7465,7480,8091,8317,8444,8493,8555,8766,8883,8929,9024,9088,9113,9133,9212,9344,9525,9555,9577,9833,9928,10083,10270,10657,10763,10776,11073,11200,22809,22976,23194,23236,23476,25942,25949,26223,26224,26233,26271,26993,27133,27183,29086,29933,29980,29997,51149,51343,51347,51400,51451,51514,51720,54850,54984,55031,55336,55743,55920,56658,57099,57504,57551,60561,60672,63967,64839,64859,65123,79035,79176,79184,79621,79831,79915,80169,80174,80279,84142,84446,84930,84936,85417,90381,91603,92421,116224,135458,152110,219736,219771,283807,284001,377630,406971,406980
GO_0044843	GO:CELL CYCLE G1/S PHASE TRANSITION	Molecular Pathways	241	FALSE	TRUE	90,91,199,207,301,322,324,328,472,493,571,586,595,596,637,815,835,890,894,896,898,990,993,997,1017,1018,1019,1020,1021,1026,1027,1029,1030,1031,1032,1033,1104,1263,1543,1654,1739,1869,1871,1874,1876,1956,1977,1978,1981,2103,2146,2255,2273,2672,2735,2765,2935,3275,3373,3398,3624,3688,3741,4193,4221,4296,4330,4331,4582,4678,4863,5127,5128,5129,5218,5310,5311,5336,5356,5371,5426,5471,5530,5537,5591,5720,5721,5728,5777,5925,5932,5933,5934,5962,6118,6154,6194,6198,6347,6502,6659,6868,6872,6881,7015,7027,7157,7325,7465,8065,8317,8328,8450,8451,8452,8453,8454,8462,8554,8558,8612,8738,8882,9032,9113,9134,9314,9510,9928,10106,10197,10217,10263,10457,10657,10769,10926,11040,11170,11200,11277,11319,11331,23026,23133,23236,23476,25793,25799,25959,25988,26057,26058,26060,26524,27085,28984,29117,29933,49860,51065,51270,51322,51339,51379,51499,51512,51603,54617,54623,55159,55198,55294,55367,55904,56241,56257,56658,56892,57165,57521,57663,57695,58190,65061,65992,79027,79447,79577,79791,79960,81610,81853,83844,84967,91607,118471,123879,126520,128239,131405,134353,138151,143384,144455,163859,245711,252983,387695,388112,406902,406922,406928,406929,406948,406949,406950,406968,406990,406996,407006,407007,407015,407021,407024,407026,407032,442890,442917,574030,574411,574453,574462,574467,574480,574493,574506,693175,693223,100126307,100126316
GO_0044853	GO:PLASMA MEMBRANE RAFT	Molecular Pathways	116	FALSE	FALSE	114,117,119,147,148,356,476,477,481,483,493,657,659,857,858,859,867,925,931,948,949,999,1000,1012,1013,1136,1139,1141,1201,1378,1495,1499,1605,1946,2149,2319,3037,3055,3162,3356,3643,3667,3684,3689,3717,3741,3751,3778,3937,3991,4038,4040,4640,4642,4846,5348,5566,5573,5576,5594,5595,5657,5727,5740,5743,5781,6331,6401,6404,6513,6531,6608,6610,6714,6786,7035,7048,7223,7430,7804,8436,8611,8612,8631,9356,9472,9722,10013,10211,10395,10580,10825,11149,11252,23209,23603,26509,29098,30846,51338,54209,56624,57126,64805,81930,83483,83639,84830,84876,112464,120892,147719,161742,284119,347273,729085
GO_0045017	GO:GLYCEROLIPID BIOSYNTHETIC PROCESS	Molecular Pathways	252	FALSE	TRUE	43,246,283,335,336,472,660,718,824,949,1040,1103,1119,1120,1154,1201,1606,1607,1608,1609,2170,2171,2180,2181,2182,2247,2710,2822,3356,3357,3358,3612,3613,3628,3631,3635,3636,3706,3707,3931,3949,4023,4534,4952,5105,5106,5130,5154,5155,5277,5279,5281,5283,5286,5287,5288,5289,5290,5291,5293,5294,5295,5296,5297,5298,5305,5321,5336,5337,5338,5359,5728,5833,6720,6901,7069,7376,8394,8395,8396,8398,8443,8503,8525,8526,8527,8605,8651,8694,8733,8760,8776,8813,8818,8821,8835,8867,8871,8897,8898,9021,9091,9104,9107,9108,9110,9306,9468,9487,9488,9489,9600,9655,9663,9791,9807,9896,9926,9971,10026,10062,10162,10380,10390,10400,10423,10554,10555,10677,22876,22908,22979,23049,23167,23175,23396,23399,23446,23556,23659,23682,23761,26751,27124,27315,27440,30837,51099,51196,51205,51227,51447,51604,51763,54344,54675,54872,54928,54947,54965,55224,55294,55300,55326,55361,55500,55650,55697,56623,56894,56895,56994,57048,57104,57153,57217,57605,57678,63874,64419,64900,65258,79143,79575,79837,79888,80055,80157,80168,80235,80271,80339,80736,81490,83394,84174,84188,84302,84649,84668,84720,84803,84879,84962,84992,85465,93183,93210,93492,94005,114971,116255,117283,122809,126969,128486,128869,129303,132001,137964,138429,145567,146850,149998,150094,150763,158835,160851,171586,200576,200879,204962,253430,253558,254531,255919,266971,284098,285172,346606,347516,375133,376497,392636,407024,407031,440503,646409,728233,100302288,100996939,110117498
GO_0045055	GO:REGULATED EXOCYTOSIS	Molecular Pathways	230	FALSE	TRUE	107,135,148,150,164,306,320,375,488,634,640,695,783,801,808,867,1020,1113,1138,1268,1393,1488,1813,1855,2039,2054,2150,2213,2241,2242,2268,2294,2332,2624,2771,2901,2932,3055,3071,3134,3162,3351,3356,3565,3566,3596,3598,3684,3689,3745,3815,3822,3916,3965,4067,4627,4851,4878,5023,5028,5030,5170,5293,5294,5341,5413,5532,5579,5582,5663,5724,5729,5730,5864,5868,5873,5880,5906,5908,5978,6284,6348,6616,6622,6688,6804,6809,6810,6812,6813,6814,6844,6845,6850,6853,6854,6855,6857,6860,6861,7166,7462,7476,7784,8013,8372,8447,8448,8499,8541,8573,8618,8673,8676,8723,8773,8775,8832,8867,8911,8912,8913,8938,8941,9066,9143,9144,9145,9230,9341,9342,9381,9498,9545,9581,9699,9751,9783,9846,9900,10059,10125,10257,10497,10675,10755,10814,10815,10890,10972,11031,11069,11151,11314,22841,22871,22930,22999,23025,23208,23396,23413,23513,23557,23621,25837,26056,26059,26154,26258,27040,27072,27445,28964,30817,50487,51150,51760,54586,55207,55361,55503,56848,57102,57126,57393,57586,57617,57829,63908,64780,80223,80331,83849,84062,84106,84258,84283,84961,85477,90019,91683,93664,112476,112755,116443,116449,116841,117194,120892,126206,127833,134957,140730,143425,148281,192683,201294,255057,261729,284021,339302,341359,376267,415117,440279,594855,643752,729230,100431172
GO_0045088	GO:REGULATION OF INNATE IMMUNE RESPONSE	Molecular Pathways	218	FALSE	TRUE	2,101,103,164,329,330,331,348,383,409,634,661,710,841,912,1378,1387,1398,1660,1690,1813,2033,2069,2213,2219,2268,2358,2534,2547,2867,2896,3055,3093,3105,3106,3133,3134,3135,3146,3148,3263,3320,3326,3428,3430,3456,3551,3592,3593,3630,3659,3661,3665,3805,3821,3822,3824,3902,3916,3929,3952,3965,4067,4068,4321,4332,4841,4938,4940,5058,5062,5063,5272,5322,5336,5359,5468,5469,5591,5770,5771,5777,5781,5817,5819,6223,6318,6352,6421,6688,6714,6737,6773,6777,6850,6885,7099,7128,7189,7294,7301,7305,7376,7409,7474,7520,7804,8651,8772,8780,8807,9111,9437,9447,9636,9641,9683,9782,9868,9958,10062,10084,10125,10225,10432,10614,10621,10622,10623,10666,10859,10906,11027,11126,11140,11213,11221,11274,11277,11326,22914,23170,23705,25939,25942,26007,26060,26065,26191,29108,29110,29883,51311,51441,51752,54209,54625,55061,55122,55198,55223,55269,55646,55703,56253,56339,56832,56833,57506,58484,58509,59067,60343,64127,64170,64581,79132,79594,79671,80231,81030,83666,84166,84282,84868,85363,85364,93978,114609,114836,115004,115362,116449,117157,117854,121260,133060,135250,146850,149095,149628,197358,253943,259197,340061,345611,353091,387837,406955,406991,574461,574473,653361,730249,100132285,100507436,100528032,107181291
GO_0045089	GO:POSITIVE REGULATION OF INNATE IMMUNE RESPONSE	Molecular Pathways	131	FALSE	FALSE	101,164,661,912,1387,1660,1690,2033,2069,2219,2358,2534,2547,2867,3055,3093,3133,3134,3135,3146,3148,3263,3320,3428,3430,3456,3551,3592,3593,3661,3665,3805,3822,3824,3902,3916,3929,4067,4068,4321,4332,4841,5058,5062,5063,5322,5336,5359,5469,5591,5817,5819,6223,6352,6421,6688,6714,6777,6850,6885,7099,7189,7294,7305,7409,7474,7520,8772,8780,8807,9111,9447,9641,9782,9868,10084,10125,10432,10614,10621,10622,10623,10666,11027,11126,22914,23705,25942,26065,29108,29110,51311,55122,55223,55269,55703,56253,56832,57506,58484,59067,64127,64170,64581,80231,81030,83666,84166,84868,85363,85364,93978,114609,114836,115004,115362,116449,117157,117854,121260,135250,149628,259197,340061,345611,353091,574461,574473,100132285,100528032,107181291
GO_0045111	GO:INTERMEDIATE FILAMENT CYTOSKELETON	Molecular Pathways	258	FALSE	TRUE	111,135,631,667,1198,1452,1497,1674,1832,1837,2125,2312,2670,2852,3123,3209,3692,3728,3846,3848,3849,3850,3851,3852,3853,3854,3855,3856,3857,3858,3859,3860,3861,3866,3868,3872,3875,3880,3881,3882,3883,3884,3885,3886,3887,3888,3889,3890,3891,3892,4000,4001,4323,4552,4741,4744,4747,4830,4831,5010,5204,5317,5318,5339,5411,5493,5581,5586,5630,5716,6249,6253,6279,6509,6511,6595,7431,7690,7728,8419,8687,8688,8689,8829,8856,9100,9118,9119,9228,9867,9887,10694,10763,11011,22941,23195,23224,23336,23499,23581,25900,25984,26119,26502,27158,27185,29115,51147,51350,51517,54474,54828,55218,55329,55601,55968,57830,64780,79707,79991,81493,81565,81850,81851,81870,81871,81872,83481,83693,83755,83895,83896,83897,83899,83900,83901,83902,84260,84285,84616,84823,85280,85285,85289,85290,85291,85293,85294,85302,85349,90102,91404,112802,121391,125113,125115,126917,140258,140807,144501,146206,147183,151531,160492,162605,192666,196374,254950,256329,284827,286077,286887,319101,337878,337879,337880,337882,337959,337960,337963,337966,337967,337968,337969,337970,337971,337972,337973,337974,337975,337976,337977,337978,337979,337985,338785,342574,353238,353288,353323,353332,353333,374454,386672,386674,386675,386676,386677,386678,386679,386680,386681,386682,386683,386684,386685,387264,387266,387267,387273,388818,390792,400673,439915,440021,440023,440050,440051,643803,643812,645027,653240,728224,728255,728299,728318,730755,100130958,100131902,100132386,100151643,100288287,100288323,100505724,100505753,100507608,100533177,100996750,112441428,112441429,112441430,112441431,112441432,112441435,112441436,112441437,112441438,117134595
GO_0045121	GO:MEMBRANE RAFT	Molecular Pathways	335	FALSE	FALSE	19,107,108,114,117,119,147,148,284,287,292,302,329,330,351,355,356,476,477,480,481,483,490,493,538,657,659,682,684,695,824,836,841,857,858,859,867,868,871,909,914,920,925,929,930,931,948,949,962,973,999,1000,1012,1013,1136,1139,1141,1200,1201,1241,1268,1272,1378,1398,1445,1495,1499,1509,1525,1604,1605,1613,1739,1756,1803,1820,1901,1910,1938,1946,1947,1956,2013,2040,2047,2149,2185,2319,2534,2693,2697,2770,2771,2773,2813,2817,2824,3037,3055,3098,3162,3329,3356,3383,3551,3572,3635,3643,3667,3672,3684,3688,3689,3717,3738,3741,3751,3753,3778,3784,3791,3845,3920,3932,3937,3945,3991,4038,4040,4067,4099,4118,4137,4311,4640,4641,4642,4842,4846,4864,4923,4973,4985,4988,5023,5024,5045,5174,5175,5230,5244,5348,5359,5420,5515,5519,5538,5566,5573,5576,5577,5590,5594,5595,5621,5657,5663,5664,5727,5740,5743,5781,5788,5868,5912,5979,6014,6281,6331,6385,6386,6401,6404,6442,6469,6505,6506,6513,6517,6530,6531,6532,6548,6569,6608,6610,6714,6778,6786,6868,6997,7010,7035,7046,7048,7070,7096,7097,7124,7132,7133,7143,7186,7223,7224,7416,7430,7462,7535,7804,7827,7846,7851,8436,8611,8612,8613,8631,8649,8692,8717,8737,8772,8797,8826,8837,8871,8915,9289,9356,9368,9399,9429,9472,9495,9722,10008,10013,10211,10287,10333,10376,10395,10542,10580,10630,10666,10825,10855,11149,11160,11252,11315,23017,23180,23209,23213,23237,23426,23433,23603,23621,23624,23673,25999,26509,27040,28514,28956,29098,30846,30968,51090,51206,51338,54209,54742,54982,55004,55107,55243,55361,55600,55824,56624,57126,59272,64750,64805,65078,79026,79054,79180,79870,81930,83483,83639,84433,84830,84876,90249,91663,112464,114569,120892,130574,138715,146760,147719,150372,150696,161003,161742,199920,200576,203068,219699,256710,284119,285704,347273,349667,389541,729085,100133941
GO_0045137	GO:DEVELOPMENT OF PRIMARY SEXUAL CHARACTERISTICS	Molecular Pathways	227	FALSE	TRUE	91,92,116,117,174,190,268,283,367,408,409,546,581,595,596,598,599,638,658,666,668,675,835,836,867,1051,1081,1299,1399,1495,1515,1588,1602,1761,2067,2069,2099,2175,2189,2253,2254,2296,2309,2316,2488,2492,2516,2620,2623,2625,2626,2627,2661,2796,3148,3157,3205,3206,3207,3295,3309,3383,3417,3622,3623,3624,3625,3640,3815,3952,3972,3973,4036,4089,4142,4201,4254,4257,4323,4436,4438,4521,4678,4808,4824,4914,5156,5159,5241,5568,5798,5806,5872,5914,5926,5927,5972,6092,6240,6299,6382,6422,6423,6586,6647,6662,6665,6714,6715,6716,6736,6770,6777,6874,6943,7022,7026,7042,7046,7080,7098,7110,7258,7314,7337,7422,7425,7474,7482,7490,7536,7543,7784,7812,8031,8195,8204,8322,8372,8433,8531,8644,8648,8743,8747,8748,8751,8820,8879,8890,8892,8893,8894,9210,9289,9353,9468,9510,9667,9825,9985,10018,10046,10184,10265,10272,10370,10371,10409,10468,10549,11086,11144,22836,22862,23411,23414,23598,23626,23639,25976,26471,30812,50846,51804,54361,54997,56159,56729,56956,57122,57599,57647,57728,59338,63951,64478,64591,81930,83943,83990,84159,84733,89766,91603,117154,122042,128637,130497,132625,152006,157506,192670,221823,259266,317719,344758,378948,400629,431707,440093,642658,728137,728395,728403,100289087,101927581
GO_0045165	GO:CELL FATE COMMITMENT	Molecular Pathways	258	FALSE	FALSE	90,182,324,367,387,429,474,596,639,650,652,657,836,860,998,1499,1514,1745,1746,2034,2066,2114,2116,2131,2138,2139,2247,2253,2255,2258,2263,2290,2303,2475,2596,2619,2623,2624,2625,2626,2627,2636,2736,2737,3084,3110,3169,3170,3175,3199,3207,3209,3236,3280,3398,3475,3516,3549,3569,3570,3574,3593,3594,3662,3670,3688,3714,4063,4086,4087,4089,4090,4170,4208,4286,4617,4618,4654,4656,4760,4762,4821,4838,4851,4853,4855,4909,4916,4920,5076,5080,5307,5371,5396,5454,5457,5460,5468,5591,5629,5663,5727,5897,5914,6422,6423,6469,6495,6608,6656,6657,6660,6662,6666,6693,6774,6778,6862,6886,6899,6909,6910,6911,6913,6926,6929,6934,7005,7026,7041,7046,7080,7101,7157,7471,7472,7473,7474,7475,7476,7477,7478,7479,7480,7481,7482,7483,7484,7490,8022,8320,8324,8456,8521,8543,8643,8829,8995,9095,9096,9113,9181,9314,9480,9496,9573,9580,9646,9760,10215,10253,10297,10538,10630,10660,10716,10736,10890,10919,11281,22943,23040,23135,23168,23269,23314,23493,23770,25803,25925,25928,26011,28514,30009,30012,30812,50846,50943,50945,51384,51561,51684,54345,54361,54567,54623,54738,54845,55079,55553,55897,56603,56833,57057,57453,58524,63950,63978,64321,64641,64843,64919,79577,79923,80213,80326,81029,84504,84695,85440,89780,89870,114836,116448,120237,121643,123169,140628,145258,149233,151449,157848,161882,167826,170302,170825,219409,256297,343472,347853,388585,406904,406922,406980,406989,406990,440823,100170841
GO_0045177	GO:APICAL PART OF CELL	Molecular Pathways	435	FALSE	TRUE	71,90,114,154,160,177,182,287,301,312,343,351,357,358,359,362,363,368,476,479,481,482,483,490,491,495,496,523,525,526,528,529,538,634,659,684,705,728,760,762,784,795,846,928,947,948,960,989,998,1000,1048,1069,1080,1087,1184,1244,1271,1364,1464,1499,1508,1513,1514,1515,1535,1579,1600,1739,1800,1803,1811,1814,1836,1856,1896,1956,2013,2028,2030,2060,2064,2151,2168,2191,2195,2335,2348,2694,2697,2760,2778,2779,2813,3077,3249,3326,3485,3570,3705,3710,3736,3741,3747,3753,3775,3776,3778,3784,3814,3938,3949,4008,4035,4036,4072,4118,4257,4284,4363,4430,4478,4582,4640,4645,4646,4647,4648,4680,4771,4810,4851,4891,4921,4935,5002,5021,5028,5030,5031,5108,5144,5159,5169,5172,5174,5205,5213,5243,5244,5314,5327,5337,5348,5420,5562,5584,5590,5593,5641,5663,5664,5727,5728,5745,5794,5800,5873,5874,5962,5972,6337,6338,6340,6476,6505,6513,6514,6518,6519,6520,6522,6523,6533,6536,6541,6548,6550,6555,6557,6558,6559,6564,6565,6566,6567,6568,6569,6573,6580,6582,6583,6584,6712,6781,6809,6814,6868,6997,7010,7018,7070,7082,7283,7348,7369,7379,7380,7399,7412,7430,7976,8029,8140,8170,8323,8470,8529,8611,8642,8647,8650,8692,8777,8842,8884,8972,9026,9076,9114,9123,9180,9341,9351,9365,9368,9376,9390,9429,9455,9456,9481,9497,9550,9693,9750,9854,9962,9963,10004,10050,10057,10083,10149,10159,10207,10257,10312,10327,10392,10456,10519,10568,10630,10768,10786,10804,10913,10991,11045,11136,11178,11309,22802,22846,22931,22941,22953,23043,23094,23255,23370,23418,23428,23516,23539,23639,23657,23704,24138,25778,25876,25932,27202,27347,28514,29881,29887,50506,50507,50617,50855,51057,51199,51332,51364,51458,51626,51735,51765,53405,53841,53905,54106,54566,54716,54825,55107,55244,55630,55686,55754,55763,55811,55867,55966,56288,56302,56606,56650,56667,57216,57282,57477,57619,57710,57817,57835,59272,59341,60676,63826,64116,64240,64241,64284,64398,64924,65010,66002,79659,79849,79901,79981,80736,81539,81693,83552,83697,83959,84260,84329,84417,84552,84612,85320,89766,89872,89958,91703,91749,92140,92359,103910,113235,113278,114569,115019,116085,117583,123041,125931,128338,130749,133308,134549,140453,140803,142680,146183,146894,148930,150084,150696,151056,153562,154043,154288,157724,159963,160728,200958,221395,222662,222962,245972,257177,259266,283953,283999,286204,338328,340024,340990,346562,348932,349633,374969,387755,389015,389813,405753,406954,441161,100034743,100506658
GO_0045178	GO:BASAL PART OF CELL	Molecular Pathways	276	FALSE	TRUE	19,114,134,150,160,286,287,288,301,302,358,359,360,361,362,364,366,368,408,409,476,479,481,483,490,491,493,525,538,540,634,659,667,682,728,760,768,770,795,846,912,947,952,960,975,1000,1014,1015,1048,1131,1364,1366,1499,1525,1605,1739,1740,1741,1832,1838,1906,1956,2030,2035,2054,2060,2064,2065,2066,2191,2319,2348,2683,2760,3077,3177,3248,3326,3416,3672,3673,3675,3691,3747,3761,3766,3773,3784,3861,3949,3953,4025,4035,4070,4072,4233,4359,4363,4478,4486,4547,4640,4641,4642,4671,4891,5010,5028,5030,5031,5064,5155,5167,5310,5311,5547,5745,5871,5967,6507,6510,6513,6520,6521,6522,6533,6536,6540,6541,6543,6548,6554,6558,6563,6566,6573,6580,6768,6810,6814,7010,7018,7037,7039,7082,7223,7253,7369,7401,7430,7439,7809,8140,8573,8613,8650,8671,8714,8754,8825,8884,9053,9056,9057,9073,9076,9123,9132,9356,9376,9381,9497,9635,9843,9914,9962,9963,9990,10008,10057,10163,10211,10257,10351,10392,10599,10630,10861,10864,10991,10998,23122,23187,23209,23332,23428,23513,23516,23539,23705,25778,25876,26119,26504,27202,27347,28234,30061,51248,51458,53919,54106,54805,55244,55327,55333,55811,55914,55966,56606,57127,57282,57477,57554,64116,64127,64130,64284,64805,64849,65009,65010,65012,81539,83481,83697,83959,84465,84876,84976,85409,85440,89845,89872,90102,113235,114571,115111,115701,117247,119395,123264,127700,133308,143162,146894,149461,150696,153562,196500,200504,200931,200958,222962,254428,255022,283375,338328,340547,353189,375611,376497,387700,389015,441432,728798
GO_0045182	GO:TRANSLATION REGULATOR ACTIVITY	Molecular Pathways	140	FALSE	TRUE	16,23,326,1153,1617,1618,1719,1915,1917,1933,1936,1937,1938,1939,1964,1965,1967,1968,1973,1974,1975,1977,1978,1979,1981,1982,1983,1984,1996,2107,2332,2475,2935,3396,3646,3658,3692,4528,5610,5813,5914,6134,6146,6203,6208,6470,6472,7284,7298,7458,7555,8087,8562,8637,8661,8662,8663,8664,8665,8666,8667,8668,8669,8672,8890,8891,8892,8893,8894,9086,9148,9451,9470,9513,9567,9617,9669,9775,9811,10102,10209,10289,10480,10605,10642,10643,10644,10658,10767,10985,10987,22849,23034,23191,23367,23708,26986,27102,27161,27335,28985,29904,51065,51247,51386,54505,54516,54676,55095,56648,56853,57054,57055,57135,57409,60678,64506,66037,79631,80315,80325,83939,84285,85476,91574,131405,132864,143244,158078,163255,219402,253314,255308,317649,340719,389874,400961,440275,573971,728689
GO_0045211	GO:POSTSYNAPTIC MEMBRANE	Molecular Pathways	277	FALSE	FALSE	88,102,107,134,135,148,152,286,287,288,322,408,409,491,747,775,821,869,1000,1007,1008,1056,1128,1129,1131,1132,1133,1134,1135,1136,1137,1138,1139,1140,1141,1142,1143,1144,1145,1146,1272,1305,1312,1399,1499,1605,1607,1627,1630,1739,1740,1742,1756,1785,1813,1814,1949,2043,2045,2048,2066,2149,2332,2550,2554,2555,2556,2557,2558,2559,2560,2561,2562,2563,2564,2565,2566,2567,2568,2569,2570,2741,2742,2743,2890,2891,2892,2893,2894,2895,2897,2898,2899,2900,2901,2902,2903,2904,2905,2906,2911,2912,2913,2915,2917,3092,3312,3356,3359,3361,3690,3736,3738,3745,3746,3747,3748,3750,3751,3752,3756,3761,3778,3838,4593,4900,4916,4985,4986,4988,5023,5028,5100,5728,5800,5802,5913,6529,6531,6532,6533,6536,6538,6546,6547,6640,6801,6900,7074,7402,7442,7779,8001,8082,8301,8572,8787,8825,8828,8829,8973,9093,9123,9127,9177,9568,9746,9890,10142,10159,10160,10243,10280,10368,10369,10505,10675,11141,11178,22829,22865,22866,22871,22883,22895,22941,22986,22997,23017,23109,23237,23266,23345,23380,23426,23513,23767,25945,26045,26052,27020,27065,27091,27092,27253,28988,50944,51104,51399,53616,53826,54413,54910,55327,55333,55584,55879,55906,57053,57406,57451,57497,57502,57528,57537,57555,57622,57689,57692,58489,59283,59284,64084,64101,64130,78999,79414,79953,80059,80758,80852,80863,81832,81926,83590,84062,84631,84896,84966,85358,93650,94030,94056,112476,114798,115207,116443,116444,145581,146395,149111,160622,200933,200959,221955,254263,347730,347731,375323,386617,388336,392862,399694,401190,440829,729956,729993
GO_0045216	GO:CELL-CELL JUNCTION ORGANIZATION	Molecular Pathways	200	FALSE	TRUE	60,71,102,118,183,187,287,324,387,389,402,421,654,857,928,998,999,1000,1003,1004,1005,1006,1007,1008,1009,1010,1016,1364,1365,1366,1436,1445,1495,1499,1500,1501,1525,1636,1739,1828,1829,1832,1894,1969,2043,2131,2149,2150,2316,2697,2701,2702,2705,2706,3551,3553,3605,3728,3801,3982,3987,4088,4092,4301,4641,4771,4867,5010,5062,5175,5314,5317,5318,5339,5566,5578,5583,5584,5586,5657,5800,5818,5872,5962,6093,6591,6615,6624,6714,6722,6801,6833,6904,6910,7040,7042,7043,7046,7082,7094,7122,7124,7368,7414,7422,7481,7855,8443,8502,8506,8642,8650,8777,9071,9073,9074,9075,9076,9080,9231,9253,9414,9475,9788,9948,10015,10052,10207,10266,10686,10804,10979,11187,23136,23396,23562,24146,25861,25930,26047,26285,27134,28316,28513,29841,49861,50848,50855,51208,51564,51599,53842,55679,55765,56288,57126,57493,57502,57555,57662,59272,59341,64065,64403,64405,79191,79778,79977,79983,79987,80139,83605,83660,83700,84612,85302,90952,91862,92140,125111,129446,137075,143098,143162,144100,149461,151306,153562,201163,204851,222256,261734,389813,406897,406934,644672,728798,100132463,100288814,100506658
GO_0045229	GO:EXTERNAL ENCAPSULATING STRUCTURE ORGANIZATION	Molecular Pathways	304	FALSE	TRUE	25,101,102,165,183,302,333,351,538,602,649,650,780,857,858,861,871,1215,1277,1278,1280,1281,1282,1284,1285,1286,1287,1288,1289,1290,1295,1296,1297,1298,1299,1300,1301,1302,1303,1305,1306,1307,1308,1310,1311,1361,1471,1490,1511,1513,1515,1520,1545,1605,1758,1803,1805,1842,1991,1999,2006,2022,2068,2113,2131,2191,2192,2199,2264,2294,2295,2296,2303,2331,2620,2621,2670,2683,2824,3036,3037,3038,3249,3381,3491,3549,3569,3688,3912,3913,3914,3915,3936,4015,4016,4017,4035,4054,4060,4088,4239,4241,4312,4313,4314,4316,4317,4318,4319,4320,4321,4322,4323,4324,4325,4326,4327,4358,4617,4629,4643,4763,4791,4811,4851,4868,4921,4982,5033,5045,5156,5212,5268,5340,5345,5644,5645,5650,5768,5806,5925,6423,6624,6662,6692,6939,7040,7042,7045,7046,7051,7053,7075,7092,7093,7101,7124,7132,7133,7143,7146,7148,7177,7373,7490,7837,7982,8190,8292,8434,8510,8751,8837,8985,9313,9507,9508,9509,9510,9622,9719,9806,10049,10211,10218,10266,10491,10516,10549,10585,10609,10630,10631,10653,10893,11005,11093,11095,11096,11117,11173,11174,22795,22798,22854,23122,23127,23187,23213,23332,23768,25818,25903,25975,26254,26585,27035,28984,29113,30001,30008,50509,51124,51144,54507,55151,55512,55612,55959,56547,56999,57188,57326,57589,59277,59350,60484,60495,60626,60681,63894,64066,64093,64094,64116,64147,64386,64856,79148,79625,79709,79875,80070,80781,81031,81577,81621,81792,81794,83716,84168,84171,84628,84695,84830,84947,85301,89780,89932,90102,90993,91522,118856,124056,131149,131873,133584,140766,146206,149371,150356,151887,164656,169044,169611,170689,170690,170691,170692,171019,196264,255631,255743,256076,256764,285590,340267,342371,388697,407024,407054,642658,100287171,105378220
GO_0045296	GO:CADHERIN BINDING	Molecular Pathways	332	FALSE	FALSE	90,118,226,288,301,302,392,421,471,659,682,800,822,829,831,832,867,989,999,1000,1001,1002,1003,1004,1005,1006,1007,1008,1009,1010,1012,1013,1015,1016,1192,1265,1266,1399,1453,1495,1496,1499,1500,1501,1627,1654,1656,1739,1936,1937,1938,1956,1968,1969,1982,1983,2010,2011,2017,2023,2060,2125,2194,2316,2317,2801,2802,2810,3054,3069,3190,3303,3309,3312,3326,3337,3417,3646,3655,3688,3728,3791,3799,3875,3895,3898,3927,3939,4072,4179,4301,4361,4430,4627,4690,4735,4854,5025,5052,5062,5093,5110,5214,5216,5297,5315,5317,5318,5331,5339,5493,5499,5586,5663,5694,5756,5770,5781,5787,5794,5795,5797,5800,5861,5901,5902,5905,5917,5962,6128,6130,6138,6147,6152,6159,6164,6187,6231,6282,6286,6455,6520,6624,6642,6643,6709,6711,6712,6714,6772,6811,7082,7094,7112,7223,7408,7414,7430,7458,7529,7531,7534,7706,8301,8350,8351,8352,8353,8354,8355,8356,8357,8358,8407,8428,8496,8502,8607,8615,8642,8650,8727,8826,8842,8851,8968,8971,9045,9052,9101,9124,9133,9208,9217,9218,9230,9351,9414,9531,9588,9685,9689,9748,9793,9798,9973,10006,10163,10190,10226,10298,10397,10399,10458,10528,10562,10598,10606,10611,10652,10694,10726,10755,10801,10848,10890,10893,10938,10985,11122,11135,11187,11252,11273,11313,11315,11329,11336,11344,22827,22837,22905,22919,23042,23075,23085,23164,23348,23367,23499,23513,23607,23647,23650,23670,25978,26058,26130,26135,26136,26156,27044,27131,27237,28316,28513,28969,28988,29091,29119,29766,29789,30844,50807,50848,51031,51100,51400,51429,51474,51510,53827,54443,54505,54862,54869,54874,55082,55324,55357,55379,55742,55833,55854,55898,55971,56061,56829,56904,56924,57142,57175,57410,57488,57496,57530,57650,57698,58513,60437,64072,64403,64405,64787,64837,64855,79026,79180,81624,83874,83939,85377,85456,90102,93663,114793,114990,128866,143098,151963,153090,222256
GO_0045333	GO:CELLULAR RESPIRATION	Molecular Pathways	230	FALSE	TRUE	48,50,89,158,205,207,215,387,402,498,506,509,513,514,515,521,522,538,539,637,664,847,863,891,983,1327,1329,1337,1339,1340,1345,1346,1347,1348,1349,1350,1351,1352,1355,1431,1537,1544,1716,1737,1738,1743,2110,2271,2395,2629,2631,2647,2819,2820,3091,3416,3417,3418,3419,3420,3421,3454,3458,3565,3588,3658,4190,4191,4436,4508,4509,4512,4513,4514,4519,4535,4536,4537,4538,4539,4540,4541,4656,4694,4695,4696,4697,4698,4700,4701,4702,4704,4705,4706,4707,4708,4709,4710,4711,4712,4713,4714,4715,4716,4717,4718,4719,4720,4722,4723,4724,4725,4726,4728,4729,4731,4776,4843,4967,5018,5160,5161,5162,5290,5339,6389,6390,6391,6392,6472,6622,6834,6901,7349,7381,7384,7385,7386,7388,7415,8013,8604,8801,8802,8803,9016,9167,9377,9551,9650,9997,10105,10131,10165,10476,10514,10632,10873,10891,10975,11232,11277,11315,23410,23479,23530,23596,26471,27069,27089,27166,29103,29796,29997,30968,51085,51103,51142,54205,54949,55526,55753,55847,55967,56181,57017,59341,63976,65018,65990,79085,79736,79751,80025,80219,83733,83943,84273,84275,84277,84300,84701,84883,87178,90624,92014,93058,113115,114789,125965,130752,134145,135154,144363,163702,170712,201626,205251,205327,246269,341947,374291,388753,400916,406992,432369,440567,790955,100532726,107075310
GO_0045335	GO:PHAGOCYTIC VESICLE	Molecular Pathways	137	FALSE	FALSE	19,71,101,306,311,527,533,535,538,567,752,811,948,998,1182,1520,1535,1536,1755,1785,1991,2317,2475,2923,3105,3106,3107,3133,3134,3135,3136,3633,3685,3693,3799,3916,4057,4218,4353,4641,4688,4689,4952,5289,5322,5868,5880,5906,6504,6556,6810,6812,6814,6845,6850,6890,6891,6892,7096,7097,7405,7431,7454,7791,7879,8673,8678,8724,8766,8773,8992,8993,9066,9114,9140,9146,9230,9341,9367,9474,9482,9554,9830,10228,10312,10333,10392,10435,10578,10890,10981,11031,11151,22863,23208,23380,23545,23580,23673,23682,25921,26056,26060,26253,30849,50617,51209,51284,51552,51715,51762,54106,54734,55198,55529,55647,57192,57403,64127,80223,81622,83547,83871,84329,90809,112936,122618,155066,200576,219972,245972,252983,338382,339122,345611,388325,653361
GO_0045444	GO:FAT CELL DIFFERENTIATION	Molecular Pathways	229	FALSE	TRUE	153,154,182,207,208,240,406,583,585,595,650,655,664,677,678,688,862,1040,1050,1051,1240,1385,1386,1389,1432,1487,1488,1649,1734,1869,1959,2033,2167,2170,2255,2308,2475,2487,2624,2625,2784,2852,2867,2874,2876,3164,3192,3280,3356,3358,3398,3569,3589,3625,3630,3638,3914,3952,4023,4037,4041,4088,4091,4151,4320,4329,4929,5156,5167,5292,5467,5468,5469,5696,5743,5919,5997,6041,6095,6097,6239,6272,6422,6423,6495,6517,6720,6783,6788,6789,6934,7021,7030,7040,7041,7124,7204,7350,7471,7474,7480,7494,7538,7704,8013,8091,8195,8554,8651,8800,8840,8864,9314,9370,9572,9573,9580,9658,9935,10013,10124,10413,10498,10603,10891,10974,10979,11007,11197,11221,22809,22852,22933,22954,23236,23411,23414,25776,25819,25836,25937,25946,25999,26268,26580,27120,27241,28951,28971,30001,30812,51043,51052,51150,51316,51320,51341,51752,54463,54795,55212,55252,55885,55908,56729,57761,59341,59343,59344,60485,63976,64318,64641,65985,65989,79068,79689,79969,80149,80339,81029,83643,83723,83862,84159,84498,84935,85329,89780,94056,114882,114885,114899,115825,116844,122953,123016,129685,144404,149685,161882,166379,168455,169200,171023,201163,201501,221395,222008,222236,252995,283078,283927,284207,284273,338557,338761,374462,392255,406895,406901,406954,406991,407018,407019,407024,554212,619552,693130
GO_0045446	GO:ENDOTHELIAL CELL DIFFERENTIATION	Molecular Pathways	118	FALSE	FALSE	90,93,94,118,182,634,652,654,659,694,1003,1306,1365,1499,1901,1903,2116,2150,2194,2658,2876,2889,2947,3084,3209,3215,3383,3397,3516,3551,3553,3791,4089,4233,4301,4478,4615,4851,4855,5138,5144,5175,5624,5629,5764,5802,5906,5908,5962,6093,6781,6935,7026,7075,7082,7122,7124,7132,7414,7422,7430,7498,7716,7852,8721,8829,8985,9076,9294,9414,9475,9693,10411,10630,11061,11167,23135,23236,23462,23493,25932,26051,26084,27134,28514,50848,50943,54345,54538,55273,55810,55897,57493,57826,60484,64102,64321,80274,80781,81575,83605,84913,91663,153562,169044,340481,406902,406904,406942,406954,406955,406978,406985,406991,407040,407056,574453,646817
GO_0045471	GO:RESPONSE TO ETHANOL	Molecular Pathways	137	FALSE	FALSE	18,70,113,116,117,130,131,210,329,339,387,551,572,578,595,632,761,841,847,867,929,939,983,1036,1141,1268,1365,1374,1392,1393,1440,1536,1571,1581,1621,1728,1788,1813,1815,1933,1938,1978,2059,2185,2235,2263,2534,2539,2625,2660,2741,2742,2796,2806,2902,2903,2904,2950,3066,3156,3248,3351,3359,3371,3383,3558,3596,3709,3747,3779,3952,4129,4255,4519,4538,4736,4880,4916,4968,4986,4988,5019,5179,5423,5465,5562,5581,5728,5741,5914,5950,5997,5999,6138,6279,6354,6517,6531,6554,6647,6648,6678,6688,6720,6770,6774,6915,6916,7054,7122,7200,7284,7298,7412,8431,8836,9076,9370,9869,9962,10097,10213,10287,10400,10919,51150,51208,54658,55929,57817,64854,65985,79602,80854,94241,114548,116443
GO_0045580	GO:REGULATION OF T CELL DIFFERENTIATION	Molecular Pathways	146	FALSE	TRUE	25,100,101,301,387,399,572,604,639,652,814,861,864,865,914,939,940,941,942,972,1209,1378,1493,1840,1960,2064,2175,2302,2625,2648,2736,2737,3071,3111,3122,3123,3135,3142,3146,3440,3456,3458,3549,3558,3559,3565,3566,3574,3575,3593,3594,3600,3606,3659,3662,3707,3718,3902,3965,4092,4179,4192,4602,4860,5105,5590,5771,5788,5896,5914,6363,6469,6647,6654,6655,6659,6666,6777,6850,6932,7001,7048,7292,7494,7535,7704,8456,8546,8651,8744,8767,8808,8876,8943,8995,9092,9308,9580,9655,9760,9840,10125,10288,10875,10892,11005,11006,11221,22890,23240,27166,27177,29102,30009,50943,51043,51176,51561,54440,54542,56253,56339,56603,57178,57630,57864,64115,64332,79576,80149,84433,84524,84695,84807,114548,146850,149041,149233,246778,257101,259307,282618,406991,407030,441478,729230
GO_0045598	GO:REGULATION OF FAT CELL DIFFERENTIATION	Molecular Pathways	139	FALSE	FALSE	182,207,240,406,650,655,677,678,688,862,1040,1050,1051,1240,1385,1389,1432,1649,1869,2308,2475,2487,2624,2625,2784,2852,2874,3192,3280,3356,3358,3398,3569,3630,3638,3952,4023,4037,4041,4088,4320,5167,5292,5467,5468,5743,5919,6095,6097,6239,6272,6422,6423,6495,6783,6788,6789,7030,7040,7041,7124,7204,7471,7474,7480,7494,7538,7704,8840,9370,9572,9573,9580,10013,10413,10498,10974,10979,11007,11197,11221,22852,22933,23411,23414,25819,25937,25946,27120,28951,28971,51043,51320,54795,55252,55885,57761,59341,60485,65989,79068,79969,80149,83643,83723,84935,85329,89780,94056,115825,122953,129685,149685,161882,166379,168455,169200,171023,201163,201501,222008,222236,252995,283078,284207,284273,338557,338761,374462,406895,406901,406954,406991,407018,407019,407024,554212,619552,693130
GO_0045619	GO:REGULATION OF LYMPHOCYTE DIFFERENTIATION	Molecular Pathways	174	FALSE	TRUE	25,100,101,301,387,399,558,572,604,639,652,677,678,695,814,861,864,865,914,939,940,941,942,972,1209,1378,1493,1840,1960,2064,2175,2302,2547,2621,2625,2648,2736,2737,3071,3111,3122,3123,3135,3142,3146,3398,3440,3456,3458,3549,3558,3559,3565,3566,3574,3575,3586,3593,3594,3600,3601,3606,3623,3624,3635,3659,3662,3707,3718,3902,3965,4092,4179,4192,4323,4602,4860,5105,5590,5591,5771,5777,5788,5896,5914,6363,6422,6469,6647,6654,6655,6659,6666,6777,6850,6932,7001,7048,7292,7494,7535,7704,8456,8546,8651,8744,8767,8808,8876,8943,8993,8995,9092,9308,9580,9655,9760,9840,10125,10288,10875,10892,11005,11006,11221,22806,22890,23240,25793,27166,27177,29102,30009,50943,51043,51176,51561,54106,54440,54542,55012,55795,56253,56339,56603,56833,57178,57630,57864,64115,64332,79576,80149,80762,84433,84524,84695,84807,114548,114770,115352,146850,149041,149233,150372,246778,257101,259307,282618,406991,407030,407975,441478,729230
GO_0045621	GO:POSITIVE REGULATION OF LYMPHOCYTE DIFFERENTIATION	Molecular Pathways	104	FALSE	FALSE	100,101,301,387,399,558,572,604,695,861,864,865,939,941,942,972,1378,1960,2547,2621,2625,2736,2737,3071,3122,3123,3135,3142,3458,3549,3558,3559,3565,3566,3574,3575,3586,3593,3594,3600,3601,3606,3635,3707,3965,4179,4192,4323,4602,4860,5105,5590,5591,5788,5896,5914,6363,6469,6659,6666,6777,6850,7048,7292,7494,7535,7704,8546,8651,8744,8767,8808,8876,8943,9092,9308,9580,9655,9760,9840,10125,10288,10892,11006,11221,22890,27177,50943,51043,51176,51561,54440,55012,55795,57178,64115,64332,79576,84807,114548,146850,149233,259307,406991
GO_0045637	GO:REGULATION OF MYELOID CELL DIFFERENTIATION	Molecular Pathways	210	FALSE	TRUE	91,92,182,325,405,537,567,632,634,677,714,760,814,841,861,920,972,1021,1051,1230,1385,1432,1435,1440,1441,1499,2101,2113,2124,2185,2200,2242,2309,2353,2475,2488,2551,2623,2624,3059,3071,3091,3123,3146,3148,3202,3204,3205,3218,3276,3297,3303,3304,3313,3398,3458,3565,3567,3593,3605,3623,3624,3635,3665,3692,3707,3725,3976,4015,4057,4067,4208,4211,4212,4254,4286,4352,4609,4792,4830,4831,4850,4853,4920,5196,5295,5457,5458,5469,5578,5591,5771,5814,5914,5916,5925,6348,6422,6688,6772,6774,6777,6886,6988,7030,7040,7066,7071,7098,7099,7107,7124,7189,7305,7538,7564,7704,8111,8294,8359,8360,8361,8362,8363,8364,8365,8366,8367,8368,8370,8451,8600,8737,8772,8861,9290,9370,9607,9636,9646,9770,9935,10221,10234,10272,10401,10456,10519,10766,10826,10859,11006,11025,11143,22985,23186,23456,23543,23774,26013,27086,28514,29909,50487,50604,51176,51208,51561,51621,54209,54623,54681,54997,55170,55294,56834,56998,57095,60682,64783,79577,80349,80762,81501,84293,84959,85477,116151,121504,123169,128506,129138,130733,133308,133522,140685,146433,149233,161882,169200,171392,222166,338382,406911,406937,407006,407007,407008,440712,554313
GO_0045639	GO:POSITIVE REGULATION OF MYELOID CELL DIFFERENTIATION	Molecular Pathways	103	FALSE	FALSE	91,92,182,405,537,677,760,841,861,920,972,1230,1385,1432,1435,1440,2113,2124,2242,2309,2353,2623,2624,3059,3071,3091,3123,3146,3148,3202,3276,3297,3303,3304,3398,3458,3567,3593,3605,3624,3635,3725,3976,4254,4352,4853,4920,5196,5457,5458,5469,5578,5591,5925,6772,6774,6777,6886,7040,7066,7071,7124,7189,7305,7564,8111,8600,8737,8772,9636,10221,10456,10826,11143,22985,23186,23456,23774,50487,50604,51176,51561,54209,54997,56998,57095,60682,81501,85477,116151,128506,129138,133308,133522,146433,149233,169200,222166,338382,406937,407006,407007,440712
GO_0045664	GO:REGULATION OF NEURON DIFFERENTIATION	Molecular Pathways	196	FALSE	FALSE	151,152,182,238,274,351,387,429,463,474,567,596,604,627,650,652,654,655,811,1270,1453,1454,1482,1600,1620,1656,1745,1746,1789,1808,1840,1894,1910,1977,1981,2056,2119,2138,2260,2290,2309,2475,2624,2736,2737,2932,3169,3199,3232,3280,3398,3670,4009,4058,4099,4131,4208,4211,4610,4613,4674,4681,4760,4761,4762,4803,4821,4825,4851,4897,4908,4909,4976,5080,5087,5121,5458,5469,5629,5728,5881,5909,5914,5978,5979,6093,6387,6422,6423,6457,6469,6495,6496,6532,6657,6658,6662,6664,6900,6911,6925,6929,6935,6938,7074,7077,7101,7161,7224,7225,7532,7533,7732,8200,8648,8835,8851,8904,8929,9043,9175,9181,9283,9315,9638,9682,9745,10215,10362,10363,10660,22871,22882,22943,22954,23081,23462,23493,23531,25871,25942,26281,26508,27257,27339,28514,30012,30812,50674,50937,51654,51704,53335,53637,54845,54897,55000,55079,55364,55755,55906,56478,57534,57540,57795,58190,60436,64843,64919,79191,79727,80279,85446,85458,89780,90527,120892,124936,147040,151449,152330,221336,221938,259266,339479,375567,388585,389549,390992,402117,406928,406938,440275,574445,730094,100532736
GO_0045667	GO:REGULATION OF OSTEOBLAST DIFFERENTIATION	Molecular Pathways	132	FALSE	FALSE	90,92,93,182,374,468,537,650,652,654,655,657,658,659,860,1021,1050,1051,1192,1499,1655,2101,2201,2247,2263,2662,2735,2737,3082,3199,3399,3479,3488,3491,3569,3570,3572,3611,3727,4037,4041,4057,4077,4086,4088,4090,4091,4208,4221,4435,4745,4851,4880,4921,5468,5566,5587,5727,5747,5978,6096,6422,6423,6497,6591,6662,6664,7124,7291,7424,7477,7480,8074,8313,8519,8626,8646,8840,8994,9241,9260,9464,9759,9770,10140,10312,10413,10507,10979,23051,25805,25819,25937,26271,26585,51232,51374,51430,51564,51684,54361,54795,54857,55363,56998,57045,63923,64093,79697,115908,117581,126820,169200,202151,221044,255743,338557,338773,344901,406929,406982,406985,406990,406991,406992,407018,407046,574032,693130,100033819,100126315,100750247
GO_0045727	GO:POSITIVE REGULATION OF TRANSLATION	Molecular Pathways	136	FALSE	FALSE	387,602,708,940,1019,1153,1617,1618,1654,1660,1938,1968,1981,1982,1984,1994,2064,2185,2332,2475,3184,3569,3646,3673,3692,3872,4690,4869,5315,5337,5433,5436,5591,5594,5595,5611,5724,5935,6125,6154,6191,6198,6199,6203,6352,6659,7057,7124,7349,7431,7555,7919,8087,8440,8531,8663,8664,8872,8893,9513,9775,9811,10140,10600,10605,10657,11044,22849,22868,22927,23034,23107,23178,23185,23367,23645,23654,26986,26995,27161,27230,28958,29063,29081,51065,51334,51335,51441,51654,54505,54915,54931,55005,55124,55226,55323,55364,55695,56339,56648,57054,57055,57135,57409,57721,60558,63935,64282,65018,65094,65109,65110,66037,79072,79727,81554,84271,84300,84305,84769,84881,113251,116496,127933,143244,170506,253943,255308,285367,343472,389874,406949,406950,440275,442911,100379571
GO_0045732	GO:POSITIVE REGULATION OF PROTEIN CATABOLIC PROCESS	Molecular Pathways	231	FALSE	FALSE	20,101,150,207,324,348,580,722,725,754,857,859,863,868,975,991,1027,1050,1075,1191,1263,1452,1453,1454,1457,1601,1642,1855,1950,2185,2308,2332,2629,2697,2719,2729,2822,2931,2932,3300,3303,3304,3320,3416,3458,3553,3949,4035,4036,4092,4193,4287,4478,4734,4780,4898,4905,4946,4947,5045,5071,5347,5601,5663,5700,5701,5702,5704,5705,5706,5716,5728,5747,5886,5962,5988,6449,6613,6642,6653,6662,6790,6811,6872,6923,7124,7128,7133,7336,7341,7415,7430,7432,7474,7805,7879,7917,8078,8312,8554,8742,8754,8975,9104,9532,9554,9604,9655,9686,9709,9781,9810,9817,9870,9978,9992,10075,10134,10193,10221,10273,10297,10399,10425,10444,10533,10769,11059,11060,11124,11236,11267,11337,22933,22954,23072,23163,23192,23287,23327,23640,25807,25820,25831,25897,25898,25976,26088,26234,26259,26263,26471,27185,27352,28951,28952,29116,29763,29978,29979,29997,51079,51136,51160,51339,51343,51429,51514,51548,51667,51686,54209,54467,55070,55212,55294,55737,55743,55823,56963,57154,57520,57531,57761,57817,64110,64321,64326,64750,65992,79016,79589,79699,79888,80762,83547,83737,84871,84900,85407,85409,90637,91304,91445,93974,112398,114881,116224,120892,122809,127544,131377,139285,140456,140458,140462,144165,149628,152503,153090,153769,154214,160418,166979,255488,255738,257364,285671,406955,440730,641700
GO_0045765	GO:REGULATION OF ANGIOGENESIS	Molecular Pathways	342	FALSE	TRUE	25,94,133,183,187,240,285,306,350,354,356,358,388,493,575,576,577,634,672,694,718,719,727,728,820,861,889,947,958,1003,1116,1139,1215,1232,1284,1285,1386,1499,1512,1524,1536,1545,1634,1647,1870,1893,1942,1944,1969,1990,2013,2022,2041,2064,2113,2152,2185,2246,2247,2277,2296,2303,2321,2523,2549,2624,2626,2627,2658,2693,2752,2828,2896,2969,3082,3087,3091,3099,3135,3146,3162,3202,3273,3315,3339,3373,3552,3553,3569,3576,3579,3586,3627,3670,3678,3687,3688,3696,3716,3728,3791,3848,3952,4086,4192,4204,4303,4763,4780,4814,4838,4846,4879,4881,5054,5140,5168,5170,5176,5196,5228,5230,5291,5293,5315,5335,5371,5468,5578,5579,5587,5598,5617,5740,5764,5797,6019,6050,6093,6237,6271,6301,6356,6369,6422,6423,6558,6667,6672,6678,6772,6774,6786,6833,6915,7010,7015,7042,7048,7057,7058,7060,7075,7082,7098,7101,7122,7124,7128,7291,7422,7423,7424,7453,7474,7494,7852,8038,8091,8434,8742,8817,8829,8838,8877,9037,9146,9314,9475,9510,9723,10000,10016,10253,10266,10298,10365,10411,10457,10553,10563,10769,11005,11061,11117,11126,22846,22905,23129,23166,23213,23251,23328,23411,23554,23576,23670,25817,25865,25960,26051,26523,26585,27161,27329,28514,28984,28996,29924,51129,51378,51548,51738,51752,54583,55109,55333,55810,56005,56999,57343,57381,57556,57608,63943,64094,64102,64218,64855,79031,79805,79924,80149,90993,92140,112744,116844,126259,126393,128240,140862,146850,147372,153090,154796,161742,168667,204851,221074,284361,339123,374887,406884,406890,406900,406902,406904,406910,406911,406913,406919,406921,406928,406929,406935,406937,406938,406948,406949,406950,406952,406953,406955,406961,406968,406976,406978,406979,406982,406984,406991,406992,406994,406996,406999,407006,407007,407012,407019,407021,407026,407029,407030,407031,407034,407035,407040,407041,407042,407048,407056,494323,494324,494326,494327,494336,574032,574408,574411,574449,574453,574506,574508,641700,664616,693225,729230,100126351,100187716,100302153,100302263,100506013
GO_0045766	GO:POSITIVE REGULATION OF ANGIOGENESIS	Molecular Pathways	181	FALSE	FALSE	25,94,133,187,285,306,358,388,672,694,718,719,727,728,820,861,947,958,1003,1116,1139,1215,1232,1512,1524,1536,1545,1893,1990,2022,2041,2113,2152,2185,2246,2247,2277,2303,2321,2523,2549,2624,2626,2627,2658,2693,2896,3082,3091,3099,3146,3162,3315,3373,3552,3553,3576,3579,3586,3670,3678,3687,3688,3696,3716,3728,3791,4086,4192,4780,4814,4838,4846,5054,5170,5228,5293,5315,5335,5578,5579,5587,5740,6019,6237,6271,6356,6369,6423,6667,6774,6786,6915,7010,7015,7048,7057,7075,7082,7098,7101,7291,7422,7423,7424,7474,7494,7852,8038,8091,8742,8817,8829,8877,9037,9314,10000,10016,10266,10298,10411,23328,23411,23576,25865,26585,27161,27329,28514,28996,51129,51378,51548,51738,51752,55109,56005,57343,57608,64094,79031,79805,79924,80149,92140,116844,126259,126393,146850,147372,168667,204851,221074,284361,339123,406884,406890,406904,406910,406913,406919,406921,406935,406955,406976,406978,406982,406991,406992,407019,407021,407029,407030,407035,407048,407056,494327,574411,100187716,100302263,100506013
GO_0045785	GO:POSITIVE REGULATION OF CELL ADHESION	Molecular Pathways	437	FALSE	FALSE	25,100,101,177,199,207,240,246,284,288,301,335,387,399,402,463,472,566,567,572,604,648,655,708,811,857,861,864,865,912,916,920,921,923,939,940,941,942,948,959,960,961,970,972,975,998,1012,1021,1236,1295,1307,1326,1378,1398,1399,1435,1445,1604,1605,1758,1785,1793,1803,1842,1947,1949,1960,1991,2013,2039,2041,2043,2056,2064,2113,2185,2199,2243,2244,2266,2294,2303,2316,2319,2335,2523,2525,2526,2529,2534,2625,2651,2736,2737,2932,3037,3071,3105,3108,3109,3111,3112,3113,3115,3117,3118,3119,3120,3122,3123,3125,3126,3127,3133,3135,3142,3146,3169,3170,3273,3280,3329,3373,3381,3383,3458,3479,3481,3485,3491,3549,3552,3553,3558,3559,3565,3566,3569,3572,3574,3575,3586,3592,3593,3594,3600,3606,3611,3654,3655,3673,3675,3676,3685,3689,3707,3716,3717,3718,3728,3791,3932,3952,3956,3965,3976,3987,4067,4088,4092,4179,4192,4284,4301,4602,4651,4653,4680,4690,4739,4811,4838,4860,4887,5034,5105,5155,5212,5290,5329,5345,5420,5530,5578,5581,5588,5590,5645,5724,5764,5777,5781,5788,5795,5879,5881,5896,5914,5970,5979,6093,6188,6237,6239,6251,6281,6288,6347,6352,6363,6366,6370,6375,6376,6385,6387,6401,6403,6422,6423,6469,6484,6504,6541,6657,6659,6666,6708,6714,6777,6789,6809,6810,6850,7010,7016,7030,7037,7042,7048,7052,7070,7082,7124,7168,7189,7248,7264,7292,7402,7409,7412,7422,7474,7494,7525,7535,7704,7784,8013,8440,8546,8600,8613,8631,8646,8651,8728,8740,8744,8754,8764,8767,8772,8784,8808,8826,8829,8861,8874,8876,8915,8943,8995,9092,9093,9223,9265,9270,9289,9308,9435,9448,9466,9530,9580,9647,9655,9780,9806,9840,10076,10085,10109,10125,10148,10164,10211,10272,10288,10326,10370,10451,10519,10551,10562,10563,10630,10673,10675,10725,10808,10859,10892,10979,11006,11078,11117,11126,11148,11151,11221,22890,22914,22920,23308,25865,25930,25975,26073,26191,27177,27185,29108,29126,29851,29984,30008,30835,50848,50943,51043,51144,51176,51206,51561,51571,54361,54440,54453,54518,54566,55083,55423,55604,55612,55679,56477,57091,57178,57580,57669,57678,57829,58515,59067,59339,64115,64127,64332,64805,64926,78986,79576,79625,79679,80005,80173,80380,80381,81704,84433,84466,84807,84868,84978,89780,91663,114548,115650,126259,133584,136227,140885,146850,149233,151887,160365,201163,201294,201627,255743,259307,283234,284114,285613,338879,342184,375567,406915,406991,407019,407030,407048,729230,100133941,100528032
GO_0045786	GO:NEGATIVE REGULATION OF CELL CYCLE	Molecular Pathways	385	FALSE	FALSE	25,116,247,322,323,324,388,472,545,546,595,596,604,641,650,652,655,672,677,678,694,699,701,835,836,864,891,899,983,988,990,1017,1020,1021,1026,1027,1028,1029,1030,1031,1032,1050,1063,1111,1112,1263,1386,1407,1432,1499,1620,1739,1761,1763,1843,1869,1956,2074,2146,2177,2273,2296,2619,2625,2648,2765,2852,3014,3087,3135,3164,3248,3275,3364,3550,3586,3623,3624,3834,3843,3976,4085,4088,4193,4221,4303,4342,4361,4436,4582,4591,4682,4683,4751,4824,4869,4880,4882,4998,5017,5119,5311,5347,5371,5514,5526,5567,5573,5591,5629,5728,5743,5774,5781,5796,5810,5883,5884,5885,5925,5933,5934,5988,6118,6154,6196,6300,6347,6419,6494,6659,6878,7013,7014,7023,7026,7040,7077,7124,7128,7157,7158,7159,7175,7272,7465,7508,7517,7709,7756,7832,7919,7976,8091,8260,8318,8328,8379,8451,8555,8563,8658,8738,8850,8883,8914,9113,9183,9184,9212,9232,9314,9319,9344,9368,9555,9575,9577,9587,9656,9700,9735,9738,9984,10040,10106,10116,10201,10217,10263,10403,10432,10457,10459,10527,10614,10744,10769,10859,10950,11073,11130,11145,11162,11170,11200,11277,22809,23026,23063,23087,23368,23513,25793,25896,25906,25949,25959,25988,26001,26058,26255,26270,26271,26272,26471,26524,27085,27183,27243,27250,27339,27429,28984,29086,29117,29933,29935,29980,29997,51053,51065,51143,51149,51270,51322,51339,51343,51347,51451,51499,51512,51514,51603,51654,51696,51720,51776,54465,54475,54766,54888,54908,54962,54984,54998,55031,55055,55159,55367,55450,55743,55755,55795,56155,56241,56658,56890,56984,57099,57165,57551,57646,57795,57805,58190,60561,60672,63967,64061,64848,64859,65123,65975,79027,79035,79184,79577,79621,79733,79791,79858,79960,79968,80198,80254,80279,81620,83695,83990,84072,84101,84126,84142,84444,84446,84861,84936,90313,90381,90806,91147,91603,91607,92421,93649,116224,118471,123879,124790,126520,131601,135458,138151,144455,144715,146691,146956,153090,163859,168451,197342,261726,284071,286151,286430,338657,339345,339479,345643,348654,387695,388324,389493,406895,406902,406922,406924,406928,406929,406948,406949,406950,406968,406971,406980,406991,407015,407021,407024,407026,407032,440275,442890,494336,494551,574030,574411,574506,647309,693223,100126307,100126316,100288687,100313843
GO_0045787	GO:POSITIVE REGULATION OF CELL CYCLE	Molecular Pathways	313	FALSE	TRUE	25,199,207,301,328,351,387,429,440,546,595,643,675,685,811,891,894,896,904,905,940,983,990,993,994,995,996,998,1019,1027,1111,1163,1164,1490,1543,1654,1663,1761,1778,1813,1814,1845,1894,1906,1908,1950,1956,1977,1978,1981,2069,2146,2237,2253,2255,2263,2290,2652,2735,3054,3169,3192,3209,3280,3297,3306,3373,3479,3481,3552,3553,3586,3630,3643,3741,4040,4041,4085,4103,4193,4204,4212,4331,4487,4762,4824,4869,4926,5017,5048,5087,5155,5159,5229,5310,5311,5336,5356,5359,5469,5514,5578,5581,5586,5629,5641,5716,5753,5781,5885,5886,5889,5890,5902,5914,5925,5956,5962,6198,6210,6421,6532,6604,6665,6683,6714,6733,6737,6755,6777,6790,6795,6840,6868,6886,6926,6990,7015,7027,7039,7042,7051,7101,7175,7320,7325,7474,7480,7517,7564,7919,8061,8317,8444,8451,8452,8502,8555,8556,8558,8563,8678,8697,8766,8812,8851,8877,8881,8929,8941,9099,9212,9236,9371,9475,9493,9510,9525,9555,9585,9587,9700,9787,9928,9984,10018,10361,10370,10403,10615,10635,10733,10755,10869,10926,11065,11105,11113,11200,11331,22924,22933,22954,23137,23236,23276,23326,23476,23636,25942,26057,26073,26189,26271,26471,27085,28984,29127,29766,29899,29945,49860,50838,51143,51203,51289,51433,51434,51514,51529,51652,51654,51776,54361,54617,54623,54627,55023,55124,55512,55719,55795,55835,55904,55920,55968,56257,56979,57504,57521,58525,64094,64848,65992,79447,79541,79577,79733,79848,79915,80174,80834,81610,81620,83695,84250,84722,84967,85459,113130,114821,117194,118471,131870,134353,137886,144455,150465,153241,168448,201161,219736,219771,221477,225689,245711,252983,255324,256006,284001,284071,286053,346673,348654,375337,388112,388553,406990,406996,407006,407007,407017,407021,441161,442917,574453,574462,574467,574480,574493,693175,728458,100381270
GO_0045807	GO:POSITIVE REGULATION OF ENDOCYTOSIS	Molecular Pathways	100	FALSE	FALSE	160,163,284,302,348,375,408,409,558,567,636,718,859,867,929,948,967,977,998,1173,1191,1201,1601,1759,1785,1813,1861,1950,2150,2332,2624,2719,3071,3077,3092,3190,3565,3643,3673,4035,4908,5054,5336,5530,5533,5538,6363,6366,6401,6424,6453,6455,6609,6622,6850,7018,7036,7251,7422,7448,7474,8527,8862,8867,8976,9463,9779,9863,10059,10211,10347,11031,22871,23011,23327,25999,26060,26119,26228,26585,28514,29904,50632,51160,51479,54209,54806,55198,55681,57534,79872,84251,84896,89780,116519,120892,154664,196527,255738,100506013
GO_0045833	GO:NEGATIVE REGULATION OF LIPID METABOLIC PROCESS	Molecular Pathways	102	FALSE	FALSE	20,32,33,37,134,150,190,207,238,336,341,344,345,347,348,476,634,650,653,672,1149,1268,1581,1594,2672,2822,2852,3553,3630,3638,4790,5140,5154,5155,5294,5305,5342,5343,5525,5562,5629,5978,6591,6615,6647,6653,6662,7124,8396,8644,8877,9390,9611,9711,9965,10196,10464,10613,11160,22937,23038,23409,23411,26580,27120,27122,29095,51141,54361,54576,54658,55198,55294,57761,64784,79837,79888,80816,83643,84649,84879,94101,94103,113791,150094,153090,154791,254013,338442,340895,376497,406921,406929,406961,406987,407031,407039,407046,440503,768218,100287171,100302288
GO_0045834	GO:POSITIVE REGULATION OF LIPID METABOLIC PROCESS	Molecular Pathways	149	FALSE	FALSE	13,133,134,183,185,207,208,215,225,301,335,336,337,341,344,348,551,552,654,824,930,949,972,975,998,1066,1081,1236,1374,1385,1389,1581,1917,2046,2147,2168,2170,2181,2185,2246,2247,2261,2268,2321,2322,2358,2475,2488,2693,2822,3356,3357,3358,3458,3491,3553,3630,3667,3815,3949,4067,5155,5156,5159,5447,5465,5467,5468,5562,5580,5581,5587,5743,5747,6343,6363,6366,6714,6720,6770,6901,7010,7040,7124,7291,7376,7410,8013,8398,8525,8660,9104,9370,9572,9619,9926,9971,10062,10451,10580,10891,11261,22863,22937,23399,23409,23410,23417,23682,26119,26137,26291,27329,30849,30968,50487,51085,51099,54361,55626,56848,57104,57406,57540,58526,60481,64127,64805,83643,84649,84879,85414,116519,116986,134429,157506,205251,221395,221955,255919,339221,345275,376497,388121,406958,407024,407053,440503,728655
GO_0045860	GO:POSITIVE REGULATION OF PROTEIN KINASE ACTIVITY	Molecular Pathways	386	FALSE	FALSE	25,101,114,116,134,148,150,151,152,154,177,183,207,283,284,374,387,493,566,595,650,657,658,659,685,796,801,805,808,891,894,896,904,905,920,942,958,990,994,1020,1026,1027,1062,1116,1136,1163,1164,1191,1236,1435,1436,1445,1600,1605,1609,1616,1636,1654,1739,1741,1742,1795,1813,1815,1839,1856,1857,1894,1906,1908,1942,1946,1950,1956,1958,1991,2011,2013,2043,2056,2064,2065,2069,2074,2081,2146,2180,2185,2209,2246,2247,2258,2260,2321,2322,2475,2547,2621,2641,2688,2690,2915,3071,3084,3146,3265,3320,3326,3356,3357,3458,3479,3481,3491,3553,3565,3570,3593,3606,3611,3619,3630,3643,3654,3690,3717,3815,3845,3937,3952,4057,4142,4216,4217,4254,4294,4296,4331,4486,4504,4515,4665,4739,4869,4908,4916,4920,4921,5058,5062,5154,5155,5159,5170,5245,5290,5294,5310,5311,5319,5478,5515,5571,5580,5590,5604,5605,5606,5607,5608,5609,5618,5621,5629,5649,5663,5716,5747,5770,5788,5871,5899,5906,6091,6176,6188,6283,6352,6363,6366,6385,6505,6543,6556,6622,6714,6788,6789,6794,6850,6868,6885,6886,6997,7039,7040,7042,7048,7057,7074,7098,7099,7124,7164,7186,7189,7295,7349,7422,7424,7436,7474,7481,7520,7786,7804,7855,7984,8091,8115,8312,8322,8536,8567,8600,8651,8754,8792,8795,8797,8812,8817,8826,8851,8941,9052,9094,9148,9175,9270,9344,9370,9500,9607,9618,9623,9693,9770,9802,9894,9928,9966,10006,10040,10125,10178,10253,10333,10454,10464,10519,10595,10718,10892,10899,10920,10926,10961,10979,11035,11211,11214,11235,11314,11315,11331,22924,22943,22974,23118,23328,23394,23411,23531,23533,26228,26585,27040,28984,29775,29990,50507,51149,51347,51378,51422,51429,51561,51654,51704,51719,51738,54106,54465,54757,54956,55011,55012,55294,55437,55507,55607,55704,55890,56034,56892,57091,57214,57521,57551,57679,63967,64127,64223,65018,65125,79092,79866,80174,80310,80725,80829,81617,84221,84254,84630,84632,84722,84962,89780,92335,94056,114609,114882,116986,120892,133619,142679,143384,146433,146850,149233,152110,153090,205428,219736,219771,221472,221938,245711,253260,255324,284254,285016,285489,345611,353514,376497,389658,406911,406935,406991,407017,407048,653361,100133941
GO_0045861	GO:NEGATIVE REGULATION OF PROTEOLYSIS	Molecular Pathways	351	FALSE	TRUE	2,12,135,183,197,207,210,259,274,302,329,330,331,332,334,351,358,409,462,551,684,710,718,720,721,727,819,831,866,871,939,960,1020,1032,1201,1285,1293,1294,1361,1378,1410,1447,1457,1459,1469,1470,1471,1472,1473,1474,1475,1476,1522,1654,1718,1800,1893,1942,1992,2043,2055,2147,2168,2272,2537,2597,2619,2621,2719,2734,2810,2821,2876,3053,3077,3082,3164,3273,3326,3416,3428,3476,3586,3630,3697,3698,3699,3700,3730,3827,3933,4018,4035,4057,4102,4130,4193,4318,4504,4671,4803,4983,5037,5045,5054,5055,5062,5076,5104,5176,5265,5266,5267,5268,5269,5270,5271,5272,5273,5274,5275,5276,5327,5329,5345,5371,5447,5582,5607,5621,5627,5663,5743,5774,5858,5894,5896,5918,5973,6093,6125,6135,6195,6197,6201,6317,6318,6386,6423,6449,6469,6478,6590,6599,6622,6653,6690,6691,6692,6694,6695,6714,6737,6815,6872,6880,6906,7035,7057,7076,7077,7078,7079,7124,7157,7376,7422,7429,7448,7471,7850,7874,7917,7980,8263,8301,8434,8473,8530,8667,8710,8740,8996,9097,9232,9314,9349,9491,9528,9529,9683,9709,9806,9860,10013,10047,10049,10062,10406,10542,10653,10755,10816,10869,10879,10935,10972,11005,11011,11315,11345,22900,23204,23409,23429,25816,25824,26022,26952,26998,27074,27151,27290,27344,28996,29761,29934,29997,50859,51035,51050,51156,51232,51322,51377,51499,51684,54475,55011,55031,55450,55795,55872,56658,56925,57119,57448,57630,57805,58189,58503,59082,63893,64215,64780,64844,65264,65992,79031,79094,79444,79853,79886,80011,80196,80760,83596,84074,84651,89777,89778,89932,90199,93650,96459,112401,114769,117166,117584,120892,124857,128488,128817,128820,128821,128822,131377,135228,140686,140832,140880,140902,143941,144203,144568,145264,149708,153218,164237,199713,221476,256394,258010,259239,259240,280664,282679,284293,286204,327657,340267,347365,375484,377630,388503,390502,391253,404203,406884,406913,406943,406952,406971,406976,406980,407012,407024,407026,408186,408187,440068,442907,474383,474384,643394,646424,647174,653145,728113,100126307,101927423
GO_0045862	GO:POSITIVE REGULATION OF PROTEOLYSIS	Molecular Pathways	372	FALSE	FALSE	101,150,177,207,239,317,348,351,355,356,387,408,444,489,572,578,581,637,666,668,825,834,835,841,842,843,857,859,863,885,991,1050,1075,1191,1263,1285,1364,1365,1378,1452,1453,1454,1490,1509,1512,1601,1611,1612,1654,1855,1942,1944,1950,2023,2043,2149,2152,2161,2185,2192,2264,2332,2335,2534,2629,2729,2822,2852,2896,2902,2903,2904,2931,2932,2934,3066,3092,3146,3249,3297,3300,3303,3304,3329,3336,3428,3458,3491,3553,3717,3818,3932,3965,4067,4088,4092,4137,4155,4193,4210,4217,4241,4287,4323,4609,4627,4780,4804,4824,4838,4898,5023,5045,5071,5118,5134,5347,5366,5371,5468,5601,5641,5663,5700,5701,5702,5704,5705,5706,5716,5720,5721,5728,5747,5886,5978,5988,6091,6188,6279,6280,6300,6317,6406,6407,6423,6449,6505,6582,6613,6622,6714,6774,6790,6850,6872,6900,6923,7023,7123,7124,7133,7141,7142,7336,7341,7415,7498,7805,7917,8078,8301,8312,8473,8554,8738,8743,8754,8767,8772,8837,8915,8945,8975,9026,9104,9131,9141,9447,9451,9475,9532,9604,9647,9655,9705,9709,9733,9781,9798,9810,9817,9966,9978,9992,9994,10010,10016,10017,10018,10134,10162,10197,10213,10221,10273,10318,10392,10395,10399,10418,10425,10440,10444,10541,10550,10769,10845,10892,11047,11236,11337,22861,22900,22933,22954,23151,23198,23287,23291,23385,23411,23640,23786,23787,25820,25831,25897,25898,26259,26263,26355,26471,26577,26999,27018,27113,27141,27166,27185,27429,28951,28952,29108,29763,29843,29978,29979,29997,51024,51065,51079,51107,51136,51343,51429,51548,51667,54205,54209,54467,54982,54998,55070,55075,55081,55122,55212,55294,55367,55655,55743,55848,55851,55908,56616,56963,57154,57333,57539,57599,57761,58484,64063,64065,64110,64115,64170,64326,64581,65018,65992,79016,79594,79699,80149,80758,80759,83464,83595,83874,84168,84236,84630,84871,84900,85409,89780,90637,91304,91445,91662,93974,112399,114548,114881,116224,120892,122809,127544,130399,131377,144165,147372,149628,152503,153090,153769,154214,160418,166979,171389,255082,255488,257364,285671,340485,341676,373509,400410,406948,406952,406988,406991,407019,407024,407048,414899,431705,440730,641700,100129128
GO_0045926	GO:NEGATIVE REGULATION OF GROWTH	Molecular Pathways	249	FALSE	TRUE	91,94,153,154,183,186,247,393,583,596,604,623,652,659,684,694,734,859,978,1020,1026,1027,1029,1031,1032,1081,1410,1594,1630,1654,2023,2045,2100,2203,2258,2261,2273,2395,2487,2539,2658,2660,2661,2697,2719,2786,2931,3091,3172,3273,3300,3303,3304,3373,3488,3621,3624,3720,3776,4088,4089,4099,4133,4211,4487,4489,4490,4493,4494,4495,4496,4499,4501,4502,4504,4633,4722,4851,4853,4856,4878,4879,4881,5058,5167,5245,5270,5371,5465,5467,5515,5518,5538,5600,5641,5727,5728,5753,5795,5802,5925,5931,5950,5997,5999,6049,6259,6405,6422,6423,6494,6532,6586,6595,6597,6696,6788,6789,6794,6910,7040,7042,7048,7093,7143,7157,7161,7473,7474,7481,7490,7528,7869,8408,8482,8692,8751,8829,8835,8851,9037,9043,9150,9241,9353,9423,9518,9538,9686,9706,9723,9792,9856,10201,10370,10371,10399,10500,10501,10505,10507,10509,10512,10668,10743,11007,11221,23105,23111,23251,23286,23411,23677,26585,27296,27302,29946,29948,51079,51094,51147,51265,51316,51379,51447,53335,54437,54825,54879,54910,55384,55558,55602,55840,55841,56649,56848,56920,56963,56981,57142,57446,57556,57609,57715,57805,58189,58529,60485,64061,64218,64321,65078,65981,79594,79602,79960,80014,80031,80128,81501,83667,84260,84289,84687,84722,85004,85407,87178,89780,92304,123879,131566,135644,147906,201163,203245,221476,223117,344901,374946,400410,406904,406976,406978,406984,407014,407975,100126316
GO_0045927	GO:POSITIVE REGULATION OF GROWTH	Molecular Pathways	259	FALSE	TRUE	32,89,102,207,387,551,552,596,627,657,659,825,891,952,983,998,1002,1382,1385,1432,1435,1442,1443,1444,1457,1535,1627,1654,1735,1813,1826,1839,1906,1954,1956,1981,1982,2064,2066,2137,2147,2185,2247,2253,2263,2307,2335,2395,2475,2627,2664,2688,2689,2690,2691,2692,2693,2735,2803,2810,2844,3009,3020,3021,3142,3249,3373,3479,3481,3484,3516,3558,3574,3578,3611,3630,3643,3872,3897,3952,3984,4035,4092,4131,4137,4208,4323,4654,4686,4803,4851,5048,5058,5071,5292,5300,5357,5393,5454,5458,5467,5479,5591,5594,5607,5629,5645,5716,5897,5967,6195,6197,6279,6280,6386,6387,6422,6423,6531,6548,6608,6665,6722,6777,6792,6832,6857,6860,6868,6909,6910,7042,7046,7048,7049,7224,7349,7422,7429,7430,7466,7472,7473,7490,7784,7852,7919,8153,8195,8437,8482,8531,8766,8829,8877,8882,9037,9175,9211,9362,9373,9423,9472,9647,9699,9798,9962,10038,10409,10413,10507,10519,10551,10591,10658,11116,11344,22850,22902,22954,22999,23025,23180,23191,23236,23327,23394,23404,23414,23493,23499,23566,25836,27185,27230,27302,28514,28988,29104,29842,29882,50618,51009,51193,51393,51616,51738,51760,51761,54440,54512,54555,54617,55031,55602,55636,57057,57154,57521,57611,57678,57698,57699,57731,57817,58191,59284,79594,80736,81565,84258,84275,84525,84678,84717,84861,84879,89780,114804,116224,118813,127833,136319,151835,170302,221927,375790,401135,406976,406979,406980,406987,406990,407007,407975,440093,574514,693129,693175
GO_0045930	GO:NEGATIVE REGULATION OF MITOTIC CELL CYCLE	Molecular Pathways	235	FALSE	TRUE	25,324,472,595,596,604,641,652,655,672,677,678,694,699,701,835,891,983,990,1017,1026,1027,1028,1030,1063,1111,1112,1263,1386,1499,1620,1739,1843,1956,2146,2177,2273,2296,2619,2765,3275,3364,3550,3586,4085,4088,4193,4303,4361,4436,4582,4683,4824,4998,5017,5311,5347,5371,5514,5591,5728,5774,5883,5884,5885,5925,5933,5934,5988,6118,6154,6347,6419,6659,7040,7077,7124,7157,7175,7272,7465,7508,7517,7756,7832,7976,8091,8328,8379,8555,8738,8883,9183,9184,9212,9314,9319,9344,9368,9577,9587,9656,9735,10040,10106,10201,10217,10263,10403,10457,10459,10769,10950,11073,11130,11170,11200,11277,23026,23087,23513,25793,25906,25949,25959,26058,26271,27085,27183,28984,29086,29117,29933,29980,29997,51065,51143,51149,51270,51322,51339,51343,51347,51451,51499,51512,51514,51696,51720,51776,54475,54766,54908,54962,54984,54998,55031,55055,55159,55367,55743,55755,55795,56155,56658,56984,57099,57165,57551,57795,58190,60561,60672,63967,64848,64859,65123,65975,79027,79035,79184,79577,79791,79858,79960,80198,80279,81620,84101,84142,84446,84861,84936,90381,90806,91603,91607,92421,116224,118471,123879,126520,131601,135458,138151,144455,144715,146691,146956,163859,197342,284071,339479,348654,406922,406924,406928,406929,406948,406949,406950,406968,406971,406980,406991,407015,407021,407024,407026,407032,442890,574030,574411,693223,100126307
GO_0045931	GO:POSITIVE REGULATION OF MITOTIC CELL CYCLE	Molecular Pathways	121	FALSE	TRUE	25,199,207,301,328,351,440,595,675,891,894,896,983,990,993,994,995,996,1019,1543,1654,1845,1956,1977,1978,1981,2255,3169,3280,3297,3306,3373,3741,4193,4204,4212,4762,4824,5048,5087,5356,5514,5578,5586,5641,5781,5889,5890,5925,5962,6198,6604,6777,6868,6886,6990,7015,7027,7325,7480,8317,8451,8452,8558,8697,8766,8877,8881,8929,9099,9510,9525,9587,9700,9787,11065,11331,23236,23276,23326,23476,25942,26057,26073,26271,27085,28984,29766,29945,51433,51434,51514,51529,55904,55920,56257,57504,57521,64094,80174,81620,84967,113130,118471,134353,150465,219736,284001,286053,406990,406996,407006,407007,407021,442917,574453,574462,574467,574480,574493,693175
GO_0045936	GO:NEGATIVE REGULATION OF PHOSPHATE METABOLIC PROCESS	Molecular Pathways	441	FALSE	TRUE	20,25,89,103,104,135,142,183,207,284,324,341,348,408,409,578,581,623,624,634,650,652,655,753,801,805,808,836,857,859,863,867,868,891,978,1026,1027,1028,1029,1030,1031,1032,1050,1353,1399,1408,1445,1609,1647,1756,1813,1843,1845,1848,1849,1855,1981,2022,2029,2039,2041,2048,2167,2192,2203,2280,2281,2475,2629,2646,2660,2675,2771,2776,2810,2887,2932,2950,3071,3082,3087,3156,3170,3192,3208,3301,3315,3458,3486,3551,3553,3558,3611,3623,3624,3642,3843,3958,4035,4040,4041,4067,4091,4092,4137,4142,4221,4249,4298,4616,4656,4690,4763,4771,4869,4878,4908,4916,5062,5071,5080,5144,5154,5155,5167,5170,5291,5305,5339,5341,5342,5343,5347,5465,5468,5470,5478,5511,5515,5518,5524,5525,5528,5536,5569,5570,5573,5575,5576,5577,5580,5585,5590,5591,5611,5621,5663,5728,5753,5770,5771,5777,5783,5787,5788,5794,5795,5800,5859,5925,5987,5997,6093,6317,6422,6423,6456,6521,6546,6547,6609,6622,6653,6690,6774,6879,6895,6992,7016,7023,7026,7040,7042,7070,7124,7128,7157,7249,7251,7291,7320,7345,7453,7498,7529,7531,7532,8396,8440,8613,8651,8655,8660,8692,8725,8850,9021,9043,9052,9104,9113,9241,9258,9270,9353,9370,9467,9475,9479,9530,9555,9611,9647,9655,9711,9759,9770,9858,9961,10019,10106,10114,10217,10221,10251,10252,10253,10399,10408,10464,10507,10519,10527,10614,10636,10641,10776,10891,10935,10959,11006,11116,11117,11122,11137,11142,11213,11221,11261,11314,11315,11329,22843,22863,22876,22933,22943,23075,23141,23171,23411,23435,23512,23530,23603,23624,23636,23645,23770,25793,25937,25998,26051,26146,26191,26228,26471,26524,26585,26973,27124,27250,28951,28964,29108,50855,51085,51422,51527,51637,51654,51657,51763,54206,54386,54431,54541,54625,54866,54892,54900,54922,55022,55364,55450,55861,55872,56288,56937,56940,57103,57493,57718,57732,57761,58190,58509,58533,64092,64754,64780,64793,64798,64853,65125,78986,79007,79643,79705,79706,79837,79849,79888,79893,79899,80149,80279,80725,80851,81848,83891,84062,84063,84152,84313,84327,84335,84619,84687,84919,84930,84959,84962,90007,91272,91662,91663,93649,93650,94032,113791,116496,120892,122809,124790,135228,138429,140775,140885,142679,143941,145376,152559,153090,154043,161742,171392,199731,200734,201163,203228,221908,245928,259282,260434,261726,283120,284257,286430,338661,343035,374462,376497,388324,401265,406887,406890,406895,406900,406910,406921,406922,406928,406929,406938,406948,406982,406994,407000,407012,407019,407031,407040,407048,407054,494551,100033819,100287171,100289187,100313843,100506658
GO_0046034	GO:ATP METABOLIC PROCESS	Molecular Pathways	277	FALSE	FALSE	89,116,142,203,204,205,215,226,229,230,318,351,387,402,405,477,481,498,506,509,513,514,515,516,517,518,521,522,523,525,526,527,538,539,572,637,669,706,863,891,957,983,1327,1329,1337,1339,1340,1345,1346,1347,1348,1349,1350,1351,1355,1497,1537,1716,1738,2023,2026,2027,2033,2203,2395,2584,2597,2631,2645,2819,2821,2987,3091,3098,3099,3101,3303,3304,3312,3356,3458,3479,3565,3607,3630,3643,3692,3939,3948,4436,4508,4509,4512,4513,4514,4519,4535,4536,4537,4538,4539,4540,4541,4621,4622,4624,4625,4626,4656,4694,4695,4696,4697,4698,4700,4701,4702,4704,4705,4706,4707,4708,4709,4710,4711,4712,4713,4714,4715,4716,4717,4718,4719,4720,4722,4723,4724,4725,4726,4728,4729,4731,4967,5027,5167,5169,5207,5208,5211,5213,5214,5223,5224,5230,5232,5236,5313,5315,5465,5562,5563,5571,5663,6389,6391,6392,6472,6521,6622,6774,6901,7040,7114,7157,7167,7381,7384,7385,7388,7415,8473,8505,8604,8671,9167,9377,9551,9605,9611,9759,10059,10105,10165,10476,10632,10845,10891,10975,11164,11182,11277,11315,23479,26137,26289,26330,26471,27069,27089,27109,28964,29103,29789,29796,30968,51024,51085,51103,51142,51341,51422,53632,54205,54209,54541,54949,55022,55526,55753,55967,56848,56975,57017,57103,57673,63979,64802,65018,65220,65990,79085,79736,80201,83440,84275,84277,84300,84701,92014,93974,114789,125965,134145,170712,195827,201163,201626,205327,221264,221937,246269,267020,283120,339123,341947,374291,387712,388753,400916,406992,432369,440567,441531,790955,100033819,100532726,107075310
GO_0046165	GO:ALCOHOL BIOSYNTHETIC PROCESS	Molecular Pathways	140	FALSE	FALSE	20,47,117,231,335,337,338,348,427,553,650,653,654,1066,1080,1181,1576,1581,1584,1585,1593,1594,1595,1609,1621,1717,1718,1719,1727,2185,2222,2224,2246,2247,2539,2629,2643,2672,2805,2852,3156,3157,3158,3269,3422,3612,3613,3638,3706,3707,3930,3952,3973,4047,4142,4597,4598,4790,4923,5028,5031,5092,5105,5106,5336,5341,5447,5562,5563,5724,5741,5745,5805,5860,5978,6307,6309,6622,6647,6697,6720,7108,8720,8877,8912,9517,9563,9619,9677,9807,10162,10449,10558,10613,10654,10682,11160,11315,22937,23262,23541,26002,27122,29881,50814,51141,51360,51447,51477,51478,51744,54361,55304,55331,56624,56848,64768,64801,79644,79947,80271,84105,91734,116150,116519,117283,120227,125981,253430,283871,340485,403313,406958,406961,407031,407053,573971,653308,100289017,100302288
GO_0046328	GO:REGULATION OF JNK CASCADE	Molecular Pathways	133	FALSE	TRUE	177,207,259,351,939,998,1236,1490,1540,1647,1845,1956,2047,2122,2150,2185,2213,2218,2324,2874,2950,3146,3265,3301,3480,3553,4055,4217,4221,4294,4296,4317,4615,4616,4878,5048,5071,5187,5345,5871,5911,6317,6363,6366,6386,6422,6423,6504,6788,7098,7099,7124,7164,7185,7186,7187,7188,7189,7474,7476,7477,8312,8324,8600,8737,8767,8841,9258,9344,9448,9479,9611,9618,9770,9821,9867,9965,10114,10125,10371,10392,10771,10912,10913,10987,11221,22881,23043,23162,23236,23239,23542,26191,27035,27250,28996,29108,29969,50488,51339,51347,51384,51562,54106,54986,55504,56940,57551,57630,59341,60401,64127,64170,64853,65018,83737,84766,90441,91862,114609,128853,140885,142679,153090,153769,171392,222166,222643,260425,344558,401265,407048,653361
GO_0046390	GO:RIBOSE PHOSPHATE BIOSYNTHETIC PROCESS	Molecular Pathways	190	FALSE	TRUE	31,32,38,47,107,108,109,111,112,113,114,115,132,142,158,159,203,204,205,226,270,271,272,318,353,471,498,506,509,513,514,515,516,517,518,521,522,523,527,539,790,1503,1716,1723,1737,1738,1836,2023,2180,2181,2182,2539,2618,2639,2977,2982,2983,2984,2986,2987,3000,3251,3565,3614,3615,3948,4508,4509,4513,4830,4831,4832,4833,4878,4879,4880,4881,4882,5160,5161,5162,5163,5164,5165,5166,5198,5313,5465,5471,5538,5631,5634,5635,5636,5836,6576,6622,6774,6785,6901,7040,7086,7114,7371,7372,7378,7415,8034,8050,8382,8604,8833,9060,9061,9200,9374,9524,9551,9605,10165,10201,10476,10606,10632,10861,10891,11332,23181,23205,23305,23417,25874,26289,27109,29922,30968,50808,51000,51144,51422,51703,51727,53354,54209,54898,54963,55022,55229,55312,55811,55902,56474,56848,60481,60490,64834,65018,65990,79071,79646,79717,79877,79993,80025,80347,81616,83401,83549,84277,84532,122622,134145,139596,151531,196883,197322,201163,201562,221264,221823,267020,283120,283458,347734,347736,432369,790955,100033819,107075310,109703458
GO_0046394	GO:CARBOXYLIC ACID BIOSYNTHETIC PROCESS	Molecular Pathways	314	FALSE	TRUE	18,31,32,33,37,47,189,215,216,220,225,239,240,241,242,246,247,301,335,337,341,344,345,435,440,445,493,551,552,570,586,587,634,635,672,790,873,875,972,1066,1109,1201,1373,1491,1543,1544,1558,1559,1565,1571,1576,1579,1581,1582,1593,1719,1806,1906,1907,2171,2181,2194,2264,2571,2593,2628,2678,2679,2681,2686,2687,2695,2744,2746,2747,2752,2805,2806,2879,2944,2946,2948,2950,3028,3553,3638,3692,3948,3990,3992,3995,4023,4048,4056,4258,4259,4282,4507,4522,4524,4548,4552,4706,4942,5007,5009,5053,5092,5166,5313,5319,5321,5322,5352,5354,5562,5563,5564,5565,5571,5629,5723,5730,5740,5742,5743,5825,5831,5832,5947,6296,6319,6342,6470,6472,6507,6718,6770,6785,6850,6916,7358,7376,7390,7494,7923,8560,8564,8604,8644,8647,8781,8803,8854,8864,8942,8985,9104,9200,9388,9415,9420,9444,9524,9536,9572,9885,9926,9965,9971,10005,10062,10157,10170,10196,10327,10394,10464,10613,10728,10858,10955,10993,10994,10998,11001,11019,11057,11160,11315,11332,11343,22928,22929,22937,23038,23205,23411,23417,23498,23600,23743,25902,26031,26063,26227,27165,27306,27349,29920,29968,50487,50640,51074,51085,51102,51141,51144,51302,51422,51495,51733,53632,54529,54898,54988,54995,55256,55258,55301,55825,55902,56624,57571,57761,57834,58478,58526,59344,60481,60496,63826,64834,64902,65263,79071,79152,79966,79993,80142,80270,81616,83401,84105,84245,84532,84696,84869,85414,91227,92086,112817,113675,114876,114880,114881,114883,116285,116519,122945,122970,123876,124975,127281,130013,134429,137362,140838,142827,149998,157506,162417,171586,197322,200879,200895,201562,221955,253017,255189,256987,283985,284541,340895,341392,344967,348158,401494,406921,406958,406961,406987,407031,407039,407053,441024,573971,643181,653308,728226,728441,768218,100302288,102724560
GO_0046395	GO:CARBOXYLIC ACID CATABOLIC PROCESS	Molecular Pathways	236	FALSE	FALSE	18,30,32,33,34,35,36,37,38,39,51,189,191,207,208,215,225,275,383,384,443,493,549,587,593,594,642,875,883,1036,1056,1268,1374,1375,1376,1381,1384,1428,1579,1592,1610,1632,1666,1743,1757,1891,1892,1962,2108,2109,2110,2166,2168,2184,2475,2571,2572,2639,2653,2731,2744,2746,2747,2752,2805,2806,2875,2954,3028,3030,3032,3033,3034,3067,3081,3155,3176,3242,3295,3620,3667,3712,3952,4051,4143,4329,4552,4842,4843,4846,4942,5009,5053,5095,5096,5105,5106,5194,5226,5264,5444,5446,5465,5467,5471,5625,5825,5826,5828,5860,5973,6342,6470,6472,6718,6822,6898,6999,7291,7915,8309,8310,8528,8529,8564,8647,8659,8660,8942,9370,9663,9673,9942,10005,10007,10157,10247,10295,10327,10449,10455,10478,10588,10840,10841,10993,10994,10999,11001,11057,11112,23175,23417,23464,23475,23498,23564,23576,23600,23659,26061,26063,26275,27034,27165,27349,51005,51166,51268,51380,51390,54363,54511,54677,54905,55268,55289,55556,55577,55862,56267,56603,56898,56922,57571,57834,58510,64087,64577,64900,64902,66002,80150,80724,80896,83667,83752,84129,84693,84696,84706,84830,84879,89839,89874,112817,113675,122970,123688,125061,126129,130013,131669,132789,137872,138199,144193,157739,160428,169355,171586,197257,197322,205251,219743,219970,254013,254552,259307,283927,340665,390916,406991,414328,440503,102724560
GO_0046425	GO:REGULATION OF RECEPTOR SIGNALING PATHWAY VIA JAK-STAT	Molecular Pathways	103	FALSE	FALSE	183,231,602,857,1020,1442,1443,1444,1545,1600,1647,1950,2066,2147,2149,2185,2688,2689,2690,3280,3439,3440,3441,3442,3443,3444,3445,3446,3447,3448,3449,3451,3452,3456,3458,3467,3565,3567,3569,3570,3586,3587,3588,3593,3717,3718,3815,3952,3976,4485,4760,4771,4851,5515,5518,5617,5618,5771,5788,5789,5979,6352,7124,7428,8091,8651,8835,8851,9021,9146,10019,10464,11009,11137,11223,11314,22876,23512,51094,51379,51561,51701,54625,54741,54940,55250,55801,55835,56832,79893,84444,128869,132299,149233,282618,338376,388585,406887,406910,406938,407006,407046,407054
GO_0046434	GO:ORGANOPHOSPHATE CATABOLIC PROCESS	Molecular Pathways	155	FALSE	FALSE	38,100,215,272,336,341,344,949,953,954,955,956,957,1267,1806,1807,1854,1890,2272,2819,3094,3251,3417,3612,3613,3628,3632,3633,3704,3949,3990,4860,4907,4913,4923,4952,4968,5136,5138,5141,5142,5143,5144,5150,5151,5152,5167,5168,5169,5321,5322,5335,5336,5408,5444,5580,5728,6609,6610,6996,7374,7378,7415,7498,7920,7941,8398,8399,8605,8622,8654,8821,8867,8871,8898,8930,9108,9388,9583,9588,9615,10380,10591,10846,10908,10924,11163,11164,11165,11332,22876,22978,23098,23171,23417,23583,23659,25939,25961,26090,27115,27124,27293,27329,30833,50640,51071,51573,51733,51763,53343,54928,55190,55270,55276,55512,55627,56261,56623,56953,57026,57089,57406,79077,79153,79661,79873,79887,83594,84618,93034,123745,128486,131870,133121,140701,145447,151531,170685,196463,200035,222236,252969,254552,255189,283748,283927,284161,339221,375775,377841,390916,440672,100137049,100506422
GO_0046467	GO:MEMBRANE LIPID BIOSYNTHETIC PROCESS	Molecular Pathways	142	FALSE	TRUE	20,221,222,242,427,1455,2055,2531,2583,2629,3491,5023,5277,5279,5281,5283,5562,5580,5587,6482,6483,6484,6487,6489,6609,6610,6785,7357,7368,7903,8128,8398,8560,8611,8612,8613,8703,8705,8707,8708,8733,8813,8818,8869,8877,8879,9091,9200,9215,9331,9334,9487,9488,9514,9517,10026,10351,10400,10558,10715,23410,23556,23683,25865,26301,27090,27315,29095,29906,29956,30815,51046,51097,51227,51495,51604,53947,54344,54872,54898,54965,55304,55331,55627,55650,55750,56624,56848,59344,60481,64090,64834,65258,79071,79152,79603,79690,79993,80055,80157,80235,81537,81849,83401,83723,84002,84302,84720,84992,89792,91012,93183,93210,94005,94101,94103,123099,124976,125981,126410,127550,128869,130367,142891,151742,165679,166929,171546,201562,204219,253782,256435,259230,284098,285848,338596,339221,340485,375298,401494,653308,100996939
GO_0046474	GO:GLYCEROPHOSPHOLIPID BIOSYNTHETIC PROCESS	Molecular Pathways	211	FALSE	TRUE	43,246,335,336,472,660,824,1040,1103,1119,1120,1154,1201,1606,1607,1608,1609,2170,2171,2181,2247,3356,3357,3358,3612,3613,3628,3631,3635,3636,3706,3707,3931,4534,4952,5130,5154,5155,5277,5279,5281,5283,5286,5287,5288,5289,5290,5291,5293,5294,5295,5296,5297,5298,5305,5321,5336,5337,5338,5359,5728,5833,6901,8394,8395,8396,8398,8443,8503,8525,8526,8527,8605,8651,8733,8760,8776,8813,8818,8821,8835,8867,8871,8897,8898,9021,9091,9107,9108,9110,9306,9468,9487,9488,9489,9600,9655,9791,9807,9896,9971,10026,10162,10380,10390,10400,10423,10554,10555,22876,22908,22979,23049,23167,23175,23396,23446,23556,23682,23761,26751,27124,27315,27440,30837,51099,51205,51227,51447,51604,51763,54344,54675,54872,54928,54947,54965,55224,55300,55326,55361,55500,55650,55697,56623,56894,56895,56994,57048,57153,57217,57605,57678,63874,64419,65258,79143,79575,79837,79888,80055,80157,80235,80271,80339,80736,81490,83394,84174,84188,84302,84668,84720,84803,84879,84962,84992,85465,93183,93210,93492,94005,114971,117283,122809,126969,128869,129303,132001,137964,138429,145567,146850,149998,150763,160851,171586,200576,200879,204962,253430,253558,254531,266971,284098,285172,375133,376497,728233,100996939,110117498
GO_0046486	GO:GLYCEROLIPID METABOLIC PROCESS	Molecular Pathways	392	FALSE	TRUE	13,21,43,246,283,335,336,337,338,341,344,345,348,350,472,660,718,747,824,847,857,859,949,1040,1071,1103,1119,1120,1133,1154,1201,1373,1374,1436,1571,1606,1607,1608,1609,1622,2166,2170,2171,2180,2181,2182,2247,2538,2710,2712,2784,2819,2822,2876,3030,3356,3357,3358,3612,3613,3628,3631,3632,3633,3635,3636,3638,3706,3707,3931,3949,3990,3991,4023,4204,4534,4547,4952,5048,5105,5106,5130,5154,5155,5159,5168,5277,5279,5281,5283,5286,5287,5288,5289,5290,5291,5293,5294,5295,5296,5297,5298,5305,5319,5320,5321,5322,5330,5331,5333,5335,5336,5337,5338,5341,5359,5408,5444,5728,5781,5833,5920,6400,6583,6653,6720,6901,7069,7148,7179,7376,7920,7941,8228,8394,8395,8396,8398,8399,8443,8503,8513,8525,8526,8527,8605,8651,8694,8733,8760,8776,8811,8813,8818,8821,8835,8867,8871,8897,8898,9021,9091,9104,9107,9108,9110,9162,9306,9388,9468,9487,9488,9489,9514,9588,9600,9651,9655,9663,9791,9807,9896,9926,9971,10026,10062,10162,10380,10390,10400,10423,10554,10555,10677,10903,10908,10955,10998,11057,11145,11313,11331,11343,22863,22876,22908,22979,23049,23167,23175,23236,23259,23396,23399,23411,23446,23556,23659,23682,23761,26090,26279,26291,26751,27124,27163,27315,27440,30814,30837,30968,50487,50640,51099,51141,51196,51205,51227,51365,51447,51573,51604,51763,54344,54545,54675,54872,54893,54928,54947,54965,54979,55224,55294,55300,55326,55361,55500,55529,55613,55627,55650,55697,55750,55911,56261,56623,56894,56895,56994,57048,57104,57110,57153,57217,57406,57515,57605,57678,63874,64419,64600,64788,64900,65258,66036,79143,79153,79575,79837,79888,80025,80055,80157,80168,80235,80271,80339,80736,81490,83394,84174,84188,84302,84649,84668,84720,84803,84812,84879,84947,84962,84992,85465,90809,93183,93210,93492,94005,114879,114882,114884,114971,116255,116519,117245,117283,122809,123745,126969,128486,128869,129303,129642,131118,132001,133121,137964,138429,139189,140701,145447,145567,146850,149998,150094,150379,150763,151056,154141,158835,159296,160851,171586,200576,200879,204962,221955,222236,253430,253558,254531,255043,255189,255738,255919,256356,256987,266971,283748,283871,284098,284161,284486,285172,285848,346606,347516,347735,375133,375775,376497,392636,407024,407031,440503,646409,728233,100137049,100302288,100996939,110117498
GO_0046488	GO:PHOSPHATIDYLINOSITOL METABOLIC PROCESS	Molecular Pathways	159	FALSE	TRUE	472,660,1040,1133,1154,1436,2247,2822,3356,3357,3358,3612,3613,3628,3631,3632,3633,3635,3636,3706,3707,4534,4952,5154,5155,5159,5277,5279,5281,5283,5286,5287,5288,5289,5290,5291,5293,5294,5295,5296,5297,5298,5305,5330,5331,5333,5335,5336,5341,5728,7179,8394,8395,8396,8503,8526,8651,8733,8776,8811,8813,8818,8821,8835,8867,8871,8897,8898,9021,9091,9107,9108,9110,9306,9487,9488,9600,9651,9655,9807,9896,9926,10026,10380,10423,10903,22876,22908,22979,23049,23167,23236,23396,23556,26751,27124,27315,30837,50487,51227,51447,51604,51763,54344,54545,54872,54893,54928,54965,55300,55361,55529,55613,55650,55697,56623,57217,57605,64419,65258,66036,79143,79837,80055,80157,80235,80271,83394,84174,84302,84668,84720,84812,84992,90809,93183,93210,93492,94005,117283,122809,123745,128869,129303,138429,145567,146850,200576,253430,253558,266971,283748,284098,285172,375133,376497,728233,100996939,110117498
GO_0046545	GO:DEVELOPMENT OF PRIMARY FEMALE SEXUAL CHARACTERISTICS	Molecular Pathways	100	FALSE	FALSE	91,116,117,174,268,283,408,409,581,596,598,658,668,675,835,836,1051,1299,1495,1588,1602,2069,2099,2175,2189,2296,2309,2488,2492,2516,2620,2661,2796,3309,3383,3417,3623,3624,3625,3815,3952,3973,4089,4254,4323,4438,5156,5241,5798,5806,6092,6422,6586,6647,6714,6777,6874,7026,7314,7337,7422,7425,7490,7543,7784,8204,8322,8372,8879,8890,8892,8893,9210,9353,9468,9510,10184,10468,11144,23411,23414,23626,25976,26471,54361,56729,56956,57122,59338,63951,64478,83943,84159,89766,91603,117154,132625,344758,431707,101927581
GO_0046546	GO:DEVELOPMENT OF PRIMARY MALE SEXUAL CHARACTERISTICS	Molecular Pathways	142	FALSE	TRUE	92,190,367,546,581,595,596,598,599,638,666,867,1299,1399,1495,1515,1761,2067,2099,2175,2254,2316,2488,2492,2516,2623,2625,2626,2627,3148,3157,3205,3206,3207,3295,3383,3622,3623,3624,3640,3815,3972,3973,4036,4089,4142,4201,4254,4257,4323,4436,4521,4678,4808,4824,4914,5156,5159,5568,5872,5914,5926,5927,5972,6240,6382,6422,6423,6662,6665,6715,6716,6736,6770,6943,7022,7042,7046,7080,7098,7110,7314,7474,7482,7490,7536,7812,8031,8433,8531,8644,8648,8743,8747,8748,8751,8879,8894,9289,9667,9825,9985,10018,10046,10184,10272,10370,10371,10549,11086,22836,22862,23414,23598,23639,26471,30812,50846,51804,54361,54997,56159,56956,57599,57647,59338,64478,81930,83990,84159,122042,128637,132625,152006,192670,221823,259266,317719,378948,400629,440093,642658
GO_0046578	GO:REGULATION OF RAS PROTEIN SIGNAL TRANSDUCTION	Molecular Pathways	189	FALSE	FALSE	19,25,27,148,335,345,348,382,396,397,408,604,613,867,1281,1398,1435,1785,1902,2048,2056,2059,2149,2150,2151,2203,2255,2305,2828,2840,2841,2843,2846,2859,2909,3084,3265,3479,3675,3688,3707,3845,3925,4233,4254,4650,4653,4803,4851,4853,4914,4983,5159,5291,5294,5516,5662,5863,5879,5894,5921,5922,5923,5924,5962,6014,6091,6993,7042,7077,7126,8036,8216,8437,8452,8473,8477,8567,8729,8829,8831,8859,8878,9002,9181,9265,9266,9267,9289,9290,9448,9639,9649,9750,9754,9909,9912,9922,9927,9928,10125,10156,10161,10211,10251,10252,10253,10260,10276,10395,10564,10565,10603,10617,10776,10928,10982,11214,11337,22821,22898,23096,23189,23362,23370,23550,23616,23636,25959,26053,26269,27128,27334,27352,50650,50848,50861,51196,54869,54922,55103,55114,55379,55667,55738,55914,56882,56990,57221,57493,57679,57706,64283,64787,64926,65078,79109,79574,79933,81848,83478,83892,84078,84249,84636,89890,90627,115557,115727,117178,137735,143872,153090,157285,199731,201163,202243,221002,221938,253980,285282,286205,286530,347273,401387,440073,440730,653160,100271927
GO_0046620	GO:REGULATION OF ORGAN GROWTH	Molecular Pathways	106	FALSE	TRUE	32,207,657,859,861,891,983,1081,1432,1848,1852,1906,2066,2247,2253,2263,2296,2303,2395,2475,2539,2627,2697,2735,2931,3142,3479,3481,3516,3574,3720,3776,4208,4211,4624,4851,5058,5292,5300,5465,5594,5600,5629,5728,5897,5950,5997,5999,6532,6608,6647,6788,6789,6909,6910,7046,7048,7049,7161,7472,7490,7528,7919,8531,9113,9150,9241,9472,9686,10018,10038,10370,10409,10413,23286,23414,23493,26281,26524,27230,27302,28982,54440,55841,57057,57817,60485,80014,84944,170302,221476,406904,406976,406978,406979,406980,406984,406987,406990,407007,407014,407975,574514,693129,693175,100126316
GO_0046631	GO:ALPHA-BETA T CELL ACTIVATION	Molecular Pathways	156	FALSE	TRUE	25,100,135,177,301,384,387,538,596,602,604,639,861,864,865,868,916,940,941,942,944,975,1386,1514,1604,1794,1880,2000,2475,2529,2625,2737,2841,3071,3077,3105,3122,3123,3125,3133,3142,3146,3458,3549,3558,3565,3566,3569,3570,3592,3593,3594,3600,3606,3630,3659,3662,3702,3707,3718,3965,4063,4092,4602,4860,5588,5590,5734,5788,5914,5971,6095,6097,6146,6363,6375,6469,6693,6774,6778,6850,7048,7292,7535,7704,8320,8546,8651,8764,8767,8809,8943,8995,9308,9479,9655,9760,10148,10312,10538,10808,10859,10892,11006,11126,11314,26022,26191,26279,27086,29126,30009,30968,50856,50943,51043,51176,51561,54440,54542,56253,57045,57089,57630,57705,59067,60437,64115,64218,64332,64919,64926,79576,79798,80149,80758,83737,84695,84766,84807,91543,114548,114836,122706,149041,149233,159296,161882,246778,257101,284194,406991,441864,653499,654346,729230
GO_0046632	GO:ALPHA-BETA T CELL DIFFERENTIATION	Molecular Pathways	112	FALSE	TRUE	25,100,301,387,538,596,602,604,639,861,864,865,941,942,944,1386,1514,1880,2475,2529,2625,2737,2841,3071,3122,3123,3142,3146,3458,3549,3558,3565,3566,3569,3570,3593,3594,3606,3659,3662,3702,3707,3718,3965,4063,4092,4602,4860,5590,5734,5914,5971,6095,6097,6146,6363,6469,6693,6774,6778,6850,7048,7292,7535,7704,8320,8546,8651,8767,8809,8943,8995,9308,9655,9760,10538,10892,11006,26022,26279,27086,30009,50943,51043,51176,51561,54440,54542,57089,57630,59067,64218,64332,64919,79576,79798,80149,80758,84695,84766,84807,91543,114548,114836,122706,149041,149233,159296,161882,246778,257101,406991
GO_0046634	GO:REGULATION OF ALPHA-BETA T CELL ACTIVATION	Molecular Pathways	104	FALSE	FALSE	100,135,177,301,384,387,604,639,861,864,865,868,916,940,941,942,975,1604,2625,2737,3071,3077,3105,3122,3123,3125,3133,3142,3146,3458,3549,3558,3565,3566,3592,3593,3594,3606,3659,3662,3707,3718,3965,4092,4602,4860,5588,5590,5788,5914,6363,6375,6469,6850,7048,7292,7535,7704,8546,8651,8764,8767,8943,8995,9308,9479,9655,10148,10808,10859,10892,11006,11126,11314,26191,29126,30009,50943,51043,51561,54440,54542,56253,57045,57630,64115,64332,64926,79576,80149,83737,84695,84807,114548,149041,149233,246778,257101,284194,406991,441864,653499,654346,729230
GO_0046651	GO:LYMPHOCYTE PROLIFERATION	Molecular Pathways	288	FALSE	TRUE	25,100,177,196,199,301,383,384,472,581,596,604,640,648,652,683,695,836,868,896,912,916,923,930,931,933,940,941,942,944,952,958,959,970,972,973,975,977,1026,1051,1141,1178,1378,1380,1493,1499,1503,1604,1739,1794,1880,1947,2000,2048,2056,2064,2213,2255,2281,2302,2322,2534,2615,2796,3070,3071,3105,3109,3113,3115,3123,3133,3135,3146,3251,3280,3329,3439,3440,3441,3442,3443,3444,3445,3446,3447,3448,3449,3451,3452,3456,3467,3479,3481,3485,3549,3552,3553,3558,3559,3565,3567,3569,3572,3574,3575,3586,3592,3593,3594,3596,3600,3606,3615,3635,3659,3718,3952,3958,3965,4004,4064,4067,4179,4208,4282,4332,4352,4478,4615,4690,4773,4860,5074,5294,5532,5573,5580,5585,5588,5621,5699,5777,5788,5813,5880,5897,6188,6194,6352,6363,6375,6385,6441,6469,6504,6541,6556,6654,6655,6664,6693,6708,6777,6850,6863,7001,7037,7048,7099,7133,7157,7189,7292,7293,7305,7356,7412,7535,7784,7940,8379,8440,8660,8740,8744,8764,8767,8772,8995,9093,9231,9466,9479,10125,10148,10288,10385,10451,10457,10673,10859,10892,11006,11035,11119,11146,11148,11151,11314,11326,22806,23228,23240,23308,23385,23495,23513,23529,26191,26279,27242,29108,29110,29126,30835,50943,51043,51083,51176,51237,51293,51561,53833,54106,54361,54440,54542,55716,56253,56832,57045,57162,57181,57630,57678,57829,58515,59067,63925,64115,64343,64600,64844,64926,79679,79798,80380,80381,80762,81704,83737,84433,84868,89780,114609,115352,115650,126259,148022,149041,149233,160365,202309,246778,259307,283234,284194,338376,339390,406957,406961,406991,407030,653499,654346,729230,100133941
GO_0046660	GO:FEMALE SEX DIFFERENTIATION	Molecular Pathways	114	FALSE	TRUE	91,116,117,174,268,283,408,409,558,578,581,596,598,658,668,675,835,836,1051,1299,1495,1588,1602,2069,2099,2175,2189,2255,2296,2309,2488,2492,2516,2620,2661,2796,3309,3383,3417,3623,3624,3625,3815,3952,3973,3975,4036,4089,4254,4323,4438,5156,5241,5798,5806,5950,6092,6422,6586,6647,6714,6715,6777,6874,6926,7026,7301,7314,7337,7422,7425,7474,7490,7543,7784,8204,8322,8372,8626,8879,8890,8892,8893,9210,9353,9468,9510,10184,10461,10468,11144,23411,23414,23626,25976,26471,54361,55636,56729,56956,57122,59338,63951,64220,64478,83943,84159,89766,91603,117154,132625,344758,431707,101927581
GO_0046661	GO:MALE SEX DIFFERENTIATION	Molecular Pathways	165	FALSE	TRUE	92,190,268,269,367,546,581,595,596,598,599,638,654,657,666,867,1299,1399,1495,1499,1515,1718,1761,2067,2099,2175,2253,2254,2255,2316,2488,2492,2516,2623,2625,2626,2627,3148,3157,3205,3206,3207,3209,3239,3293,3295,3383,3622,3623,3624,3640,3815,3972,3973,4036,4089,4090,4142,4201,4254,4257,4323,4436,4521,4678,4808,4824,4914,4920,5156,5159,5568,5872,5914,5926,5927,5972,6240,6382,6422,6423,6469,6662,6665,6715,6716,6736,6770,6777,6926,6943,7022,7042,7046,7080,7098,7110,7314,7474,7482,7484,7490,7536,7812,8031,8433,8531,8644,8648,8743,8747,8748,8751,8879,8894,9289,9667,9825,9985,10018,10046,10184,10272,10370,10371,10388,10549,11086,22836,22862,23414,23598,23639,26471,30812,50846,51665,51804,54361,54997,55366,56159,56956,57599,57647,58524,59338,64478,80000,81930,83990,84159,122042,128637,132625,152006,192670,221823,259266,317719,378948,400629,440093,619556,642658
GO_0046683	GO:RESPONSE TO ORGANOPHOSPHORUS	Molecular Pathways	131	FALSE	FALSE	15,189,196,218,328,329,343,351,358,366,374,445,610,677,682,834,1036,1080,1261,1277,1373,1393,1609,1645,1791,1811,1843,2039,2185,2230,2353,2354,2819,2889,3309,3329,3488,3709,3725,3753,3767,3784,3939,4435,4724,4830,5020,5023,5024,5025,5026,5027,5028,5029,5030,5031,5032,5105,5138,5139,5179,5187,5207,5294,5311,5313,5724,5728,5743,5798,5906,5908,5970,5972,5983,6263,6382,6528,6531,6532,6546,6547,6647,6678,6715,6720,6770,6772,6781,6872,7010,7056,7184,7222,7298,7299,7425,7430,7442,7480,7490,8061,9127,9370,9472,9693,10021,10060,10142,10411,10498,10518,10626,22953,23028,24145,29904,50506,50507,51763,53905,54434,54675,54795,57026,64805,65010,87178,133522,348980,643752
GO_0046700	GO:HETEROCYCLE CATABOLIC PROCESS	Molecular Pathways	445	FALSE	TRUE	38,100,191,207,215,259,272,283,328,339,472,581,644,645,668,677,678,953,954,955,956,957,978,1149,1153,1244,1267,1432,1543,1548,1617,1618,1655,1660,1676,1677,1736,1763,1773,1774,1775,1776,1777,1787,1797,1800,1806,1807,1854,1869,1890,1994,1996,2021,2081,2107,2237,2272,2332,2475,2521,2592,2668,2926,2931,2935,3094,3162,3163,3176,3183,3184,3192,3251,3297,3303,3304,3569,3620,3646,3669,3704,4116,4245,4292,4329,4343,4363,4521,4615,4670,4686,4780,4848,4849,4860,4869,4904,4907,4913,4939,4968,5073,5136,5138,5141,5142,5143,5144,5150,5151,5152,5167,5169,5317,5393,5394,5433,5436,5446,5511,5578,5580,5976,6036,6037,6039,6041,6050,6093,6419,6499,6556,6741,6832,6996,6999,7133,7186,7188,7356,7374,7378,7415,7431,7432,7498,7538,7812,7832,8087,8148,8241,8313,8531,8559,8564,8570,8622,8635,8654,8761,8882,8930,8942,9104,9125,9131,9238,9261,9337,9475,9513,9567,9582,9583,9615,9641,9652,9698,9704,9775,9811,9887,9924,9939,9941,9967,10128,10140,10179,10236,10247,10492,10535,10588,10591,10595,10599,10605,10642,10658,10758,10840,10846,10921,10922,10924,10930,10940,10949,10984,11044,11157,11163,11164,11165,11187,11219,11277,11309,11332,11340,22794,22803,22849,22868,22875,22882,22894,22916,22977,22978,23016,23019,23034,23049,23053,23098,23112,23185,23293,23318,23367,23369,23381,23404,23405,23417,23435,23475,23498,23517,23583,23589,23644,23658,23708,25804,25819,25904,25939,25961,26019,26058,26135,26523,26986,27044,27115,27161,27254,27257,27327,27350,27443,28234,28960,29102,29883,30833,50804,51010,51025,51071,51092,51154,51441,51538,51594,51690,51733,51808,51816,53343,53918,54464,54512,54542,54555,54657,54658,54790,54855,54888,54890,54915,55051,55095,55110,55149,55181,55190,55270,55571,55596,55603,55629,55795,55802,55821,56006,56339,56478,56829,56915,56953,57026,57054,57055,57060,57089,57109,57135,57379,57472,57690,57721,57819,58511,59284,60489,60493,60528,64282,64802,65080,65109,65110,66037,79002,79048,79066,79068,79072,79077,79621,79661,79670,79675,79727,79873,79882,79899,80149,80153,80198,80312,81602,81892,83594,84069,84153,84305,84618,84893,85441,87178,90806,92345,93034,114609,115024,115572,115752,118460,124245,125061,128486,129563,130013,131405,131870,140564,146857,149041,151531,154197,160428,161823,162989,164668,166863,167153,167227,169355,169966,170506,170685,192669,192670,196513,197135,200035,200315,200316,200424,201626,219988,221662,246175,246243,252969,253943,254552,255967,259307,283927,284071,339345,340152,340719,342618,342977,373863,377841,389421,390916,399664,400410,406881,406938,440672,550643,100506422
GO_0046718	GO:VIRAL ENTRY INTO HOST CELL	Molecular Pathways	144	FALSE	FALSE	156,185,290,325,551,553,558,682,857,858,920,941,942,949,950,972,975,983,1234,1378,1380,1508,1514,1525,1604,1605,1803,1948,1949,1956,1969,2060,2219,2621,2838,2934,2993,3123,3303,3304,3356,3383,3416,3440,3673,3678,3685,3688,3690,3693,3694,3695,3839,3916,3921,3949,3956,3965,4061,4179,4261,4340,4360,4684,4864,5034,5245,5359,5806,5817,5818,5819,5987,6317,6404,6504,6510,6520,6554,6575,6609,6614,6737,6993,7037,7113,7293,7301,7405,7706,7726,7852,8519,8547,8673,8692,8724,8764,8829,9074,9076,9080,9213,9830,9972,10107,10332,10346,10410,10475,10572,10581,11043,11059,11060,11074,23601,26762,30835,50848,51193,53373,53840,55065,55128,55223,56649,57617,59272,79581,81559,81603,81607,83737,85363,117854,200576,205860,219931,222256,222537,286827,339390,339976
GO_0046777	GO:PROTEIN AUTOPHOSPHORYLATION	Molecular Pathways	227	FALSE	FALSE	25,91,207,238,472,545,613,660,695,780,790,801,805,808,814,815,816,817,857,1020,1195,1196,1198,1436,1445,1455,1612,1613,1636,1654,1859,1956,1965,2011,2022,2041,2043,2045,2046,2047,2049,2050,2064,2066,2081,2185,2241,2242,2260,2261,2263,2264,2268,2321,2322,2324,2475,2534,2675,2869,2872,2932,3055,3480,3630,3643,3645,3654,3702,3717,3791,3815,4067,4117,4140,4215,4293,4294,4296,4342,4361,4593,4683,4751,4831,4914,4915,4921,5058,5062,5154,5155,5156,5159,5167,5170,5292,5526,5566,5582,5587,5593,5595,5605,5610,5613,5747,5753,5788,5911,5912,6011,6714,6725,6789,6790,6792,6793,6794,6850,6872,7006,7010,7016,7070,7272,7294,7301,7422,7424,7443,7444,7525,7535,7786,7867,8408,8428,8550,8569,8576,8711,8737,8805,8826,9149,9175,9212,9261,9262,9344,9370,9451,9625,9706,9748,9770,9833,9943,9961,10040,10111,10155,10457,10494,10553,10645,10783,11035,11040,11184,11200,11213,11261,22848,22853,23043,23049,23178,23235,23400,23604,23617,25865,25989,26585,27102,27347,29904,50488,51347,51701,51755,51765,53904,54206,54822,55364,55781,56034,57396,57551,57826,65018,65125,65267,65268,65975,79834,80310,84206,84451,85366,85456,91662,92597,120892,127933,131890,147746,150094,152110,200576,225689,283629,415116,440275
GO_0046822	GO:REGULATION OF NUCLEOCYTOPLASMIC TRANSPORT	Molecular Pathways	106	FALSE	FALSE	186,284,347,580,652,948,983,999,1020,1432,1660,1894,2010,2316,2621,2737,2810,2932,3059,3326,3429,3458,3553,3717,3728,3843,3952,4088,4193,4600,4659,4734,5295,5296,5501,5566,5569,5580,5587,5594,5663,5743,5781,5784,5901,5905,5936,6469,6608,6672,6830,6934,7040,7175,7295,7341,7514,7531,7545,8021,8086,8536,8692,8841,8882,9221,9478,9531,9818,9972,10155,10204,10411,10541,10657,11052,11142,11261,11315,22916,23435,23636,26993,29072,29969,51277,51366,51496,51547,51569,51684,51715,53371,54888,55051,55612,55677,55696,55781,55929,57506,63928,64328,80149,84455,127933
GO_0046873	GO:METAL ION TRANSMEMBRANE TRANSPORTER ACTIVITY	Molecular Pathways	430	FALSE	TRUE	40,41,302,304,309,357,358,476,477,478,479,480,481,483,487,488,489,490,491,492,493,495,496,538,540,610,773,774,775,776,777,778,779,781,782,783,784,785,786,1020,1139,1268,1317,1318,2281,2823,2897,2898,2899,2900,2901,2902,2903,2904,2905,2906,3351,3685,3708,3709,3710,3736,3737,3738,3739,3741,3742,3743,3744,3745,3746,3747,3748,3749,3750,3751,3752,3753,3754,3755,3756,3757,3758,3759,3760,3761,3762,3763,3764,3765,3766,3767,3768,3769,3770,3772,3773,3775,3776,3777,3778,3779,3780,3781,3782,3783,3784,3785,3786,3787,3788,3790,3954,4308,4891,4988,5025,5310,5311,5663,6261,6262,6263,6323,6324,6326,6327,6328,6329,6330,6331,6332,6334,6335,6336,6337,6338,6339,6340,6505,6506,6507,6511,6512,6520,6523,6524,6526,6527,6528,6529,6530,6531,6532,6533,6534,6535,6536,6538,6539,6540,6543,6546,6547,6548,6549,6550,6553,6554,6555,6556,6557,6558,6559,6560,6561,6568,6569,6570,6571,6574,6575,6580,6581,6616,6833,7220,7222,7223,7224,7225,7226,7442,7779,7780,7781,7782,7881,7922,7991,8065,8273,8416,8514,8645,8671,8884,8911,8912,8913,8989,9033,9058,9132,9152,9153,9154,9187,9196,9254,9256,9311,9312,9424,9497,9498,9629,9914,9962,9963,9990,9992,10008,10021,10050,10060,10089,10242,10246,10343,10368,10369,10479,10568,10686,10723,10786,11280,22821,23315,23390,23413,23415,23416,23516,23630,23704,24145,25769,25800,26133,26251,26266,26504,27012,27032,27039,27091,27092,27094,27112,27133,27173,27345,29850,29927,29985,29986,30061,30818,30819,30820,50801,51305,51312,51393,51802,53373,53828,54207,54407,54499,54503,54716,54795,54805,54822,55117,55151,55283,55334,55503,55515,55532,55584,55630,55676,55799,55800,55858,56302,56479,56659,56660,56996,57030,57053,57113,57130,57181,57185,57192,57282,57348,57380,57419,57468,57582,57620,57657,57685,57835,59283,59284,59285,59341,60482,60598,64078,64116,64849,64924,79041,79054,79714,79815,80024,80036,80228,80333,81033,81539,81614,81894,83697,83795,83959,84061,84102,84286,84561,84679,84876,84879,89822,90134,90550,91252,93107,93129,93380,93589,114780,115584,116443,116444,117144,117155,117531,117532,123041,123606,125206,126755,131096,133308,140738,140803,142680,150159,150160,152519,159963,160728,162514,168507,169026,169522,170850,200010,201266,201780,219527,219931,221074,254428,255022,255231,259232,283375,283652,284111,284525,285195,285335,338567,342372,343450,345274,347051,347732,348938,348980,378807,389015,389816,440699,728215,100134444,102723475
GO_0046879	GO:HORMONE SECRETION	Molecular Pathways	295	FALSE	TRUE	18,111,114,116,133,134,150,183,185,186,240,301,406,572,640,654,695,818,846,886,952,1080,1081,1113,1268,1374,1385,1392,1393,1394,1407,1408,1588,1803,1813,1906,1908,1946,1956,2029,2044,2182,2243,2244,2266,2281,2297,2587,2625,2641,2645,2661,2691,2692,2693,2695,2696,2697,2746,2752,2822,2850,2852,2864,2865,2867,2922,3033,3065,3077,3091,3123,3156,3170,3172,3350,3358,3382,3458,3553,3557,3569,3589,3623,3624,3625,3630,3651,3667,3670,3717,3741,3745,3767,3784,3799,3814,3952,3976,4035,4041,4067,4087,4089,4544,4602,4760,4824,4825,4826,4828,4843,4856,4878,4986,5007,5008,5019,5028,5071,5106,5127,5208,5211,5213,5443,5467,5530,5532,5581,5715,5781,5798,5799,5861,5879,5894,5950,5972,5978,5991,6343,6352,6422,6447,6453,6566,6616,6659,6664,6696,6717,6720,6755,6804,6810,6814,6833,6845,6863,6865,6926,6927,6928,6934,7021,7036,7074,7110,7124,7200,7226,7260,7349,7351,7425,7432,7447,7849,8074,8111,8322,8398,8425,8431,8447,8600,8609,8655,8660,8673,8723,8773,8862,8864,8938,9024,9066,9230,9255,9324,9370,9448,9463,9572,9575,9607,9619,9699,9727,9854,9971,10312,10765,10815,10874,11069,11132,11315,22841,23178,23409,23410,23435,25874,25924,26056,26154,27230,27445,29085,50487,51083,51092,51167,51714,51738,51762,51768,54097,54795,55088,55107,55450,55503,55512,55585,55636,55638,56262,56729,56943,57393,57555,57818,59341,63036,64111,64855,65220,65985,80024,80223,84300,84522,90007,90550,91355,91608,91942,94121,114131,114897,114899,117247,130399,131177,133308,140606,143425,169026,222546,252983,283849,286676,338442,338557,353500,387597,388581,389692,399979,415116,594855,100381270
GO_0046883	GO:REGULATION OF HORMONE SECRETION	Molecular Pathways	249	FALSE	TRUE	18,111,114,116,134,150,183,185,186,240,301,406,572,640,654,846,886,952,1080,1113,1268,1374,1385,1392,1393,1394,1407,1408,1588,1803,1813,1906,1908,1946,1956,2029,2044,2182,2243,2244,2266,2281,2587,2641,2645,2661,2691,2692,2693,2695,2696,2697,2746,2752,2822,2850,2852,2864,2865,2867,2922,3033,3065,3077,3091,3123,3156,3170,3172,3350,3358,3382,3458,3553,3569,3589,3623,3624,3625,3630,3651,3667,3670,3717,3741,3745,3767,3799,3814,3952,3976,4035,4041,4089,4544,4602,4760,4824,4825,4826,4828,4843,4856,4878,4986,5007,5008,5019,5028,5071,5106,5127,5208,5211,5213,5443,5467,5530,5532,5581,5715,5781,5879,5950,5972,5978,5991,6343,6352,6422,6447,6453,6566,6616,6659,6664,6696,6717,6720,6755,6804,6810,6833,6845,6863,6865,6934,7021,7036,7074,7110,7124,7200,7226,7260,7349,7351,7447,7849,8074,8111,8398,8431,8447,8600,8609,8655,8660,8673,8723,8862,8864,8938,9024,9066,9255,9324,9370,9448,9463,9572,9575,9607,9619,9727,9854,9971,10312,10765,10874,11132,23178,23409,23410,23435,25874,25924,26056,26154,27230,29085,50487,51083,51092,51714,51738,51762,51768,54795,55107,55450,55636,55638,56262,56729,56943,57555,57818,63036,64111,65220,65985,80024,80223,84300,84522,90007,90550,91355,91608,91942,94121,114131,114897,114899,130399,131177,133308,143425,169026,222546,252983,286676,338442,338557,353500,388581,415116,100381270
GO_0046887	GO:POSITIVE REGULATION OF HORMONE SECRETION	Molecular Pathways	133	FALSE	TRUE	18,114,116,572,640,654,846,952,1080,1385,1392,1588,1813,1906,1908,1956,2182,2243,2244,2266,2587,2641,2645,2691,2692,2695,2696,2697,2746,2752,2822,2850,2852,2864,2922,3077,3091,3123,3623,3624,3625,3630,3651,3670,3717,3799,3814,3952,4035,4089,4602,4824,4825,4826,4828,4878,5007,5019,5028,5106,5208,5213,5467,5532,5581,5715,5781,5879,5950,6343,6453,6659,6664,6696,6717,6810,6845,6863,6934,7036,7110,7200,7226,7349,7447,8111,8398,8431,8447,8600,8655,8660,8673,8723,8862,8938,9255,9619,9854,10874,11132,23410,23435,25874,25924,27230,29085,50487,51083,51714,51738,51762,51768,54795,55107,55450,55638,56262,56729,57555,65220,65985,90550,91608,114131,114897,114899,169026,222546,286676,338442,338557,388581
GO_0046890	GO:REGULATION OF LIPID BIOSYNTHETIC PROCESS	Molecular Pathways	171	FALSE	FALSE	20,21,33,37,133,190,207,215,225,301,335,337,338,341,344,345,348,427,476,551,552,634,650,653,654,672,706,718,824,949,972,1019,1066,1081,1181,1385,1389,1581,1594,1609,1717,1958,2170,2171,2181,2246,2264,2475,2488,2516,2672,2695,2822,2852,3356,3357,3358,3417,3458,3490,3491,3553,3630,3638,3692,3949,3952,4790,5105,5154,5155,5166,5447,5465,5562,5580,5629,5743,5978,6591,6615,6647,6720,6770,7069,7124,7376,7536,8398,8644,8720,8877,9104,9563,9572,9619,9926,9965,9971,10062,10162,10196,10464,10580,10613,10677,10891,11160,11218,11261,11277,22937,23038,23175,23399,23409,23410,23411,23541,23682,26137,27120,27122,29095,50487,50846,51085,51141,51360,54361,55294,56848,57406,57761,58526,60343,60481,79798,79888,80816,83643,84649,84879,85414,94101,94103,116519,128486,134429,142891,150094,157506,221395,255919,339221,340895,345275,376497,406921,406958,406961,406987,407024,407031,407039,407046,407053,440503,728655,768218,100302288
GO_0046906	GO:TETRAPYRROLE BINDING	Molecular Pathways	149	FALSE	TRUE	259,571,847,875,1355,1528,1535,1536,1537,1543,1544,1545,1548,1549,1551,1553,1555,1557,1558,1559,1562,1564,1565,1571,1572,1573,1576,1577,1579,1580,1581,1582,1583,1584,1585,1586,1588,1589,1591,1592,1593,1594,1595,2694,2977,2982,2983,3039,3040,3042,3043,3045,3046,3047,3048,3049,3050,3052,3162,3163,3273,3620,3717,4025,4051,4151,4353,4512,4548,4594,4842,4843,4846,5740,5742,5743,6391,6392,6714,6821,6916,6947,6948,6999,7173,7837,8029,8288,8529,8614,9420,9572,10058,10424,10857,10858,11068,11283,22952,23593,25974,27102,28982,29785,50506,50507,50865,51078,51167,51293,51302,53905,54205,54487,54905,55316,55640,55652,55788,56603,57404,57834,58157,64816,66002,79152,79400,79689,79747,80142,80777,113612,114757,120227,124936,126410,127003,137902,163720,169355,199974,260293,284541,284613,285440,326625,339761,340665,102724560
GO_0046916	GO:CELLULAR TRANSITION METAL ION HOMEOSTASIS	Molecular Pathways	115	FALSE	FALSE	22,48,212,351,375,523,537,538,540,654,1317,1318,1356,1534,2395,2495,2512,2658,3077,3091,3162,3263,3458,3658,3932,3934,4089,4489,4490,4493,4494,4495,4496,4499,4501,4502,4504,4609,4682,4891,5621,6279,6280,6341,6505,6536,6556,6647,6717,7018,7036,7037,7779,7780,7781,7782,7922,8031,8546,8943,9114,9550,9843,9997,10058,10463,10539,23400,23479,23516,23545,23627,25800,28952,28982,30061,51310,53940,55532,55630,57181,57217,57817,64116,64924,79400,79689,79901,80762,84317,84560,90639,91252,94033,113235,122416,147007,148738,148867,151176,164656,169026,220002,221074,261729,283375,286133,326343,341208,389844,391059,406992,552900,645745,654483
GO_0046939	GO:NUCLEOTIDE PHOSPHORYLATION	Molecular Pathways	101	FALSE	FALSE	89,203,205,226,229,230,351,402,405,669,863,957,1841,2023,2026,2027,2033,2203,2584,2597,2645,2819,2821,2987,3091,3098,3099,3101,3356,3458,3479,3607,3630,3643,3692,3939,4656,4830,4831,4832,4833,4967,5027,5207,5208,5211,5213,5214,5223,5224,5230,5232,5236,5313,5315,5465,5562,5563,5571,5663,6521,6774,7167,8382,8473,8671,9611,9759,10201,10891,11182,11277,11284,26137,26289,26330,26471,28964,29922,51085,51341,51422,51727,53632,54541,55526,55753,57103,80201,83440,122481,129607,158067,195827,221264,221937,283458,339123,347736,387712,441531
GO_0046942	GO:CARBOXYLIC ACID TRANSPORT	Molecular Pathways	273	FALSE	FALSE	18,134,135,183,186,301,320,366,368,383,477,522,551,552,553,624,634,846,885,948,1066,1109,1201,1244,1468,1497,1579,1581,1636,1645,1811,1813,1814,1815,1836,1906,2055,2348,2350,2352,2670,2697,2911,2912,2917,3351,3553,3688,3766,3952,3993,4036,4363,4828,4843,4889,4915,4923,5020,5025,5172,5205,5244,5319,5320,5321,5322,5562,5608,5660,5663,5825,5997,5999,6505,6506,6507,6509,6510,6511,6512,6519,6520,6529,6533,6534,6535,6536,6538,6539,6540,6541,6542,6554,6555,6556,6558,6566,6567,6568,6573,6576,6578,6579,6581,6582,6622,6754,6812,6850,7200,7223,7442,8140,8273,8398,8399,8402,8431,8501,8529,8564,8600,8604,8647,8714,8792,8864,8884,9016,9056,9057,9058,9120,9121,9122,9123,9152,9194,9356,9368,9390,9429,9536,9900,9962,9963,10050,10057,10165,10166,10246,10257,10550,10560,10599,10755,10786,10861,10955,10991,10998,10999,11046,11136,11230,11254,11255,11309,22925,22930,23169,23204,23428,23539,23657,25874,26279,26503,28232,28234,30814,50487,50640,51660,53919,54407,54659,54716,54896,54977,55117,55144,55238,55244,56262,56301,56923,57030,57084,57393,59272,64600,64849,65010,65012,79751,80131,81034,81539,81579,81855,81893,83733,83884,84068,84230,84647,84889,85320,89845,89874,92745,94081,94097,113235,114571,115019,115111,116369,118980,120103,121260,123096,123264,124935,126321,133418,140679,145389,147011,151473,152078,153129,153201,157724,159963,160728,162515,200931,201232,201780,206358,220963,246213,253512,255189,256987,284111,285641,338821,340146,345274,347051,347411,375611,376497,387254,387700,388662,391013,407039,729330
GO_0046943	GO:CARBOXYLIC ACID TRANSMEMBRANE TRANSPORTER ACTIVITY	Molecular Pathways	163	FALSE	TRUE	366,634,948,1109,1244,1468,1497,1811,1836,4363,4948,5172,5243,6505,6506,6507,6509,6510,6511,6512,6519,6520,6529,6533,6534,6536,6538,6539,6540,6541,6542,6545,6554,6555,6566,6567,6573,6576,6579,6582,6583,8140,8273,8402,8501,8604,8647,8714,8884,9016,9056,9057,9058,9120,9121,9122,9123,9152,9194,9368,9390,9429,9673,9962,9963,10165,10166,10257,10560,10599,10861,10955,10991,10998,10999,11001,11136,11254,11309,23428,23539,23657,25874,28234,28965,51660,53919,54407,54716,54896,54977,55089,55117,55238,55244,56301,57030,57084,57709,64849,65010,65012,79751,81034,81539,81855,81893,83733,83884,84068,84879,84889,85320,89874,92745,94081,94097,113235,114571,115019,115111,116369,117247,118980,120103,121260,123096,123264,124565,124935,126321,140679,145389,146167,151258,151473,152078,153129,153201,157724,159963,160728,162515,200931,201232,201780,206358,220963,246213,253512,256987,284111,285641,338821,340024,345274,347051,347411,348932,375611,376497,387254,387700
GO_0046982	GO:PROTEIN HETERODIMERIZATION ACTIVITY	Molecular Pathways	328	FALSE	FALSE	114,118,119,134,147,148,150,152,153,185,196,215,225,336,405,466,467,468,476,477,481,482,578,580,581,596,597,598,599,624,654,666,857,858,916,1051,1058,1088,1104,1147,1535,1536,1647,1649,1810,2034,2064,2065,2131,2132,2332,2957,2958,3012,3013,3014,3015,3017,3018,3020,3021,3073,3091,3092,3164,3297,3551,3592,3593,3605,3654,3656,3675,3688,3745,3848,3858,4097,4149,4170,4205,4208,4209,4547,4680,4760,4761,4801,4802,4861,4929,5028,5034,5048,5049,5050,5154,5155,5245,5295,5296,5515,5518,5596,5597,5901,6386,6492,6493,6519,6642,6643,6654,6655,6717,6790,6827,6829,6857,6860,6861,6872,6874,6875,6878,6879,6880,6882,6883,6884,6925,6929,6938,6945,6949,7021,7099,7153,7155,7157,7168,7169,7171,7391,7392,7494,7531,7533,8087,8243,8290,8294,8322,8326,8329,8330,8332,8334,8335,8336,8337,8338,8339,8340,8341,8342,8343,8344,8345,8346,8347,8348,8349,8350,8351,8352,8353,8354,8355,8356,8357,8358,8359,8360,8361,8362,8363,8364,8365,8366,8367,8368,8369,8370,8464,8517,8527,8553,8639,8883,8968,8969,8970,9026,9039,9126,9217,9218,9221,9312,9491,9513,9555,9568,9619,9913,9915,10017,10054,10055,10178,10300,10333,10367,10419,10589,10629,10670,11104,11157,11213,11244,11331,22882,22890,22926,23051,23590,23658,25763,25793,25801,25841,26011,27111,51085,51504,51616,54107,54108,54145,54937,55506,55714,55766,56339,56655,57107,57115,57148,57186,57451,58528,64067,64121,64137,64240,64241,79365,79691,80152,81494,81890,83700,83740,83860,84699,84895,85235,85236,85365,92815,94239,112744,114049,114771,121504,121551,122876,123264,126961,128312,129685,147183,152015,157724,158983,170589,200931,221154,221613,253959,255626,266743,286436,317772,333932,337874,340096,347733,374986,378708,387103,391742,391769,402381,440093,440686,440689,474381,474382,553115,554313,653464,653604,723790,727857,114483833
GO_0047485	GO:PROTEIN N-TERMINUS BINDING	Molecular Pathways	110	FALSE	FALSE	51,142,241,329,382,472,801,805,808,1457,1459,1616,1634,1647,1984,2035,2068,2071,2072,2073,2074,2571,2745,2966,2967,3065,3303,3304,3397,3516,3646,4193,4204,4221,4331,4647,4683,4778,4869,4923,5195,5501,5604,5741,5824,5830,5970,6118,6227,6343,6386,6531,6597,6599,6605,6622,6804,6811,6812,6839,6882,6895,7015,7157,7189,7248,7450,7804,8153,8202,8648,8815,8820,9143,9368,9612,9638,10401,10456,10611,10640,10933,10971,11130,11235,11267,11331,23256,23383,23424,23524,23613,25764,25836,27043,30819,51164,54840,55770,60412,79643,79718,80764,84174,84313,85365,90070,90293,112869,112942
GO_0048015	GO:PHOSPHATIDYLINOSITOL-MEDIATED SIGNALING	Molecular Pathways	178	FALSE	TRUE	183,207,284,634,677,708,767,847,867,940,957,1411,1436,1440,1634,1906,1950,1956,2064,2065,2066,2147,2149,2150,2247,2260,2268,2321,2322,2335,2492,2534,2625,2688,2852,3059,3082,3356,3357,3479,3480,3606,3630,3643,3667,3717,3756,3791,3815,3952,4058,4150,4586,4653,4734,4763,4824,4883,4914,4915,4916,4919,4920,4935,5008,5154,5155,5156,5159,5270,5286,5287,5288,5289,5290,5291,5293,5294,5295,5296,5297,5298,5330,5331,5332,5333,5334,5342,5343,5364,5467,5649,5724,5728,5747,5777,5783,5863,6198,6352,6403,6662,6714,7010,7042,7124,7179,7249,7291,7301,7337,7430,8394,8395,8473,8678,9314,9368,9651,9846,10125,10456,10507,10617,10870,11126,22876,22933,23007,23026,23228,23236,23396,23411,23413,23533,25827,25948,26051,29997,49860,51196,51384,54209,54923,55165,55615,55763,56005,56034,56623,57605,57624,59338,79899,80243,80310,84812,89869,93492,113026,113791,118788,153090,197358,205428,219699,222950,375033,375133,406913,406982,406989,406991,554213,644139,653361,728233
GO_0048017	GO:INOSITOL LIPID-MEDIATED SIGNALING	Molecular Pathways	182	FALSE	TRUE	183,207,284,634,677,708,767,847,867,940,957,1411,1436,1440,1634,1906,1950,1956,2064,2065,2066,2147,2149,2150,2247,2260,2268,2321,2322,2335,2492,2534,2625,2688,2852,3059,3082,3356,3357,3479,3480,3606,3630,3643,3667,3717,3756,3791,3815,3952,4058,4150,4586,4653,4734,4763,4824,4883,4914,4915,4916,4919,4920,4935,5008,5154,5155,5156,5159,5270,5286,5287,5288,5289,5290,5291,5293,5294,5295,5296,5297,5298,5330,5331,5332,5333,5334,5337,5338,5342,5343,5364,5467,5649,5724,5728,5747,5777,5783,5863,6198,6352,6403,6662,6714,7010,7042,7124,7179,7249,7291,7301,7337,7430,8394,8395,8473,8678,9314,9368,9651,9846,10125,10456,10507,10617,10870,11126,22876,22933,23007,23026,23228,23236,23396,23411,23413,23533,25827,25948,26051,29997,49860,51196,51384,54209,54923,55165,55615,55763,55803,56005,56034,56623,57605,57624,59338,79899,80243,80310,84812,89869,93492,113026,113791,118788,153090,197358,205428,219699,222950,375033,375133,388121,406913,406982,406989,406991,554213,644139,653361,728233
GO_0048018	GO:RECEPTOR LIGAND ACTIVITY	Molecular Pathways	487	FALSE	FALSE	116,133,181,182,183,258,265,268,335,356,374,434,551,627,649,650,651,652,653,654,655,656,685,727,734,796,797,885,944,959,970,1081,1082,1114,1270,1314,1325,1392,1435,1437,1440,1442,1443,1444,1489,1490,1673,1803,1839,1890,1896,1906,1907,1908,1950,2045,2056,2069,2147,2200,2202,2246,2247,2248,2249,2250,2251,2252,2253,2254,2255,2256,2257,2258,2259,2277,2323,2488,2520,2621,2641,2657,2658,2660,2661,2662,2668,2671,2688,2689,2691,2695,2764,2796,2797,2821,2896,2919,2920,2921,2922,2980,3060,3068,3082,3084,3146,3148,3375,3439,3440,3441,3442,3443,3444,3445,3446,3447,3448,3449,3451,3452,3456,3458,3467,3479,3481,3552,3553,3557,3558,3562,3565,3567,3569,3574,3576,3578,3586,3589,3592,3593,3596,3600,3603,3605,3606,3623,3624,3625,3626,3627,3630,3640,3641,3714,3952,3958,3972,3976,4043,4049,4050,4192,4254,4282,4283,4295,4681,4693,4803,4828,4838,4852,4856,4878,4879,4880,4902,4908,4909,4922,4969,4982,5008,5020,5154,5155,5173,5179,5196,5197,5228,5367,5368,5370,5443,5473,5539,5617,5623,5697,5741,5744,5764,5967,6013,6019,6320,6343,6346,6347,6348,6349,6351,6352,6354,6355,6356,6357,6358,6359,6360,6361,6362,6363,6364,6366,6367,6368,6369,6370,6372,6373,6374,6375,6376,6387,6398,6405,6423,6469,6696,6750,6781,6846,6997,6998,7031,7038,7039,7040,7042,7043,7044,7060,7066,7076,7124,7200,7252,7276,7292,7349,7422,7423,7424,7425,7432,7471,7472,7473,7474,7475,7476,7477,7478,7479,7480,7481,7482,7483,7484,7784,7857,7869,7873,8074,8190,8200,8482,8600,8614,8620,8740,8741,8742,8743,8744,8817,8822,8823,8838,8846,8862,8909,8995,9037,9048,9135,9210,9235,9244,9255,9350,9365,9370,9518,9535,9542,9547,9573,9607,9723,9965,9966,10022,10135,10148,10220,10344,10371,10435,10447,10457,10500,10501,10505,10507,10509,10512,10563,10584,10637,10673,10675,10718,10850,10911,11009,11172,22943,23529,23767,23768,25817,26281,26291,26525,26585,27006,27177,27178,27179,27189,27190,27302,27329,29937,29948,29949,50604,50616,50810,51052,51083,51192,51293,51384,51561,51738,51816,53342,54097,54361,54437,54910,55258,55801,55894,55908,56034,56300,56477,56729,56832,56920,57152,57556,57715,57817,58191,59067,64218,64388,64806,79006,79874,79924,80031,80310,80326,80763,81029,83729,84432,84639,84666,85480,85569,89780,90070,90226,90865,92304,94027,112616,112744,113540,114131,114335,114336,114900,116173,117579,122876,123920,131177,140596,145957,146225,146433,151176,151449,151647,152189,170589,199699,223117,245940,246778,252995,255324,257313,282616,282617,282618,284207,284415,284467,338376,338811,338872,344901,346389,347148,353500,375704,386653,387695,388372,388581,392255,407738,414062,414325,441549,503618,641517,644059,692094,723961,100133267,100141515,100506013,100532736,101180976
GO_0048024	GO:REGULATION OF MRNA SPLICING, VIA SPLICEOSOME	Molecular Pathways	101	FALSE	FALSE	708,1153,1655,1859,2332,3167,3178,3190,3191,3192,3312,4116,4154,4654,4686,4691,4857,4858,4869,4928,5725,5935,5936,5940,5978,6427,6428,6429,6431,6432,6433,6434,6625,6651,6732,6733,7072,7536,8087,8241,8683,9444,9513,9584,9588,9589,9939,9967,10150,10179,10181,10262,10284,10521,10656,10657,10658,10659,10772,10921,11189,11338,22827,22938,23210,23543,26528,27316,27339,29890,29896,51341,51574,54033,54715,55147,55225,55234,55796,56853,57060,57703,58517,60677,60680,64783,79066,79171,83989,84081,84530,84872,91746,125950,135295,146713,202559,221662,246744,378948,494115
GO_0048167	GO:REGULATION OF SYNAPTIC PLASTICITY	Molecular Pathways	198	FALSE	FALSE	25,107,114,134,135,177,183,348,351,375,468,575,793,794,815,816,869,952,991,1020,1139,1201,1385,1392,1395,1524,1627,1742,1813,1816,1959,1979,2043,2048,2185,2259,2332,2648,2670,2695,2890,2895,2898,2902,2903,2904,2905,2906,2915,2932,3265,3269,3630,3706,3710,3745,3766,3815,3845,4130,4131,4137,4204,4208,4218,4311,4355,4761,4776,4900,4915,5024,5270,5532,5582,5590,5594,5621,5641,5649,5663,5728,5743,5764,5864,5868,5914,5923,5924,6285,6343,6344,6376,6505,6543,6547,6616,6622,6722,6770,6780,6809,6810,6812,6844,6855,6900,7101,7143,7305,7425,7532,7533,8541,8766,8831,8878,9066,9145,9148,9187,9463,9495,9693,9699,9783,10288,10458,10590,10636,10755,10769,10814,10858,11170,11178,22849,22871,22930,22941,22986,22999,23085,23154,23237,23373,23385,25769,26012,26037,26045,26059,27020,27065,29882,51201,51247,54434,54915,55607,57282,57338,57406,57537,57616,79772,80863,81832,84446,84502,85358,91683,93650,94056,112476,152330,152404,266743,388336,392862,407030,407037,440275,440279,440829,442905,442909,574034,729956,729993,100126308,100302117,100302135,100302169,100302195,100313769,100313896,100422913
GO_0048193	GO:GOLGI VESICLE TRANSPORT	Molecular Pathways	296	FALSE	FALSE	160,164,286,288,372,375,377,378,381,400,403,582,583,662,738,1176,1201,1314,1315,1445,1453,1523,1785,2060,2181,2580,2619,2801,2803,3064,3638,3875,3916,3996,3998,4218,4253,4430,4644,4905,5537,5584,5587,5861,5870,5872,5877,6102,6248,6272,6293,6396,6399,6642,6643,6653,6683,6711,6811,6844,6845,6892,7109,7405,7415,7805,8452,8548,8613,8615,8724,8729,8773,8774,8775,8906,8943,9117,9135,9179,9183,9217,9218,9265,9276,9321,9341,9382,9463,9522,9527,9554,9570,9581,9632,9648,9871,9905,9919,9950,9980,10016,10066,10067,10079,10113,10133,10134,10139,10228,10239,10282,10342,10399,10427,10434,10466,10483,10484,10490,10525,10564,10597,10640,10652,10749,10791,10802,10890,10897,10945,10959,10960,10972,11014,11015,11018,11031,11070,11079,11196,11236,11316,11345,22796,22818,22820,22872,22878,22937,23033,23041,23062,23163,23230,23233,23256,23299,23423,23499,23760,25837,25839,25956,26088,26286,26958,26984,27032,27095,27252,28952,29091,29097,29098,29886,29934,29959,30845,50999,51014,51112,51124,51125,51128,51226,51272,51290,51399,51479,51542,51552,51560,51594,51614,51693,51762,53407,54520,54536,54732,54832,54943,55014,55062,55204,55297,55435,55614,55763,55770,55850,55973,56681,56907,57020,57120,57222,57410,57511,57533,58485,59349,60412,60561,60684,63932,63971,64083,64145,64693,64764,65258,79090,79585,79748,80055,80262,81555,81562,81693,81876,83452,83548,83871,84068,84084,84272,84342,84364,84501,84984,85409,89866,90196,90522,91461,91949,113419,114815,114879,120892,122553,123720,126003,127845,128637,143187,146456,149371,150684,150786,163882,200312,220112,222068,225689,261729,285525,338382,339005,340307,340371,347517,353376,374868,375056,399687,441294,553115,643854,644145,100128327,100128553,100142659,111240474
GO_0048259	GO:REGULATION OF RECEPTOR-MEDIATED ENDOCYTOSIS	Molecular Pathways	110	FALSE	FALSE	20,160,284,302,341,344,345,375,382,408,409,567,636,718,867,967,1173,1191,1601,1742,1785,1813,1814,1815,1950,2332,3077,3092,3190,3208,3565,3643,3685,3690,4043,4289,4908,4983,5054,5291,5336,5534,5538,5879,6311,6363,6366,6386,6401,6424,6456,6457,6850,7018,7422,7448,8301,8527,8650,8862,8867,8898,8976,9026,9094,9370,9463,9779,9829,9863,9892,10188,10211,10825,22848,22943,23011,23208,23237,23513,23607,26045,26119,26585,29978,54550,54806,55589,55681,60682,64854,79890,84058,84251,84896,88455,89780,116519,124930,146395,255738,284654,338692,406952,406961,406976,406988,407018,407019,100506013
GO_0048284	GO:ORGANELLE FUSION	Molecular Pathways	141	FALSE	TRUE	208,301,302,578,581,662,664,858,983,1201,2054,2773,2901,3799,4033,4218,4976,5071,5305,5322,5864,5872,6504,6616,6622,6804,6809,6810,6811,6812,6843,6844,6845,6857,6860,7037,7405,7879,8291,8396,8411,8417,8447,8615,8673,8674,8675,8676,8677,8773,8877,9066,9341,9342,9392,9482,9527,9554,9570,9842,9847,9882,9927,10059,10075,10228,10282,10451,10490,10493,10814,10815,10939,11063,11151,11261,23176,23208,23339,23355,23400,23557,23673,25978,27072,27183,29091,30968,51024,51479,51652,51762,54332,54734,54809,54927,54974,55014,55022,55207,55647,55669,55823,56112,56947,57143,57393,57586,57617,64429,64601,79363,79594,80124,80183,80208,81554,81555,83871,84079,84272,84286,84749,84895,85409,90342,112476,112755,115209,116841,143187,143425,200576,201164,203062,285525,338382,340665,374986,415117,594855
GO_0048285	GO:ORGANELLE FISSION	Molecular Pathways	488	FALSE	TRUE	324,387,472,546,652,655,664,675,676,685,699,701,811,858,891,898,940,990,991,994,995,996,998,1027,1060,1062,1063,1104,1111,1164,1325,1352,1613,1634,1723,1731,1761,1814,1843,1906,1908,1950,2059,2069,2072,2175,2177,2253,2316,2801,2827,3192,3209,3303,3304,3306,3479,3481,3550,3552,3553,3619,3622,3630,3643,3791,3796,3832,3833,3834,3835,3837,3976,4041,4085,4137,4288,4292,4342,4361,4437,4438,4439,4487,4603,4605,4733,4751,4762,4926,4976,5071,5119,5139,5155,5159,5300,5347,5468,5573,5719,5810,5824,5885,5888,5889,5890,5892,5898,5901,5902,5925,6152,6196,6683,6773,6790,6795,6847,7013,7039,7153,7155,7175,7272,7273,7283,7314,7320,7329,7474,7517,7589,7756,7917,8086,8243,8260,8379,8438,8452,8546,8555,8556,8621,8658,8678,8697,8766,8799,8800,8877,8881,8900,9055,9088,9126,9133,9134,9150,9183,9184,9212,9232,9319,9371,9493,9525,9555,9585,9587,9639,9650,9665,9700,9735,9787,9820,9897,9918,9928,9985,10005,10018,10040,10051,10059,10096,10097,10111,10201,10270,10274,10300,10361,10388,10403,10419,10459,10460,10464,10540,10592,10600,10609,10615,10635,10726,10734,10735,10744,10783,10891,10919,10928,11004,11022,11044,11065,11077,11105,11130,11144,11200,11331,22887,22933,22974,23023,23047,23113,23116,23122,23126,23137,23141,23172,23212,23236,23244,23259,23304,23310,23332,23353,23363,23383,23397,23603,23626,23636,24137,25788,25836,25858,25906,25936,25978,26013,26065,26073,26255,26271,26993,27030,27085,27127,27175,27183,27243,27338,27436,28984,29082,29127,29781,29893,29945,29947,29988,49856,50511,51024,51115,51143,51203,51343,51433,51434,51451,51510,51529,51537,51547,51571,54332,54361,54443,54456,54461,54471,54514,54617,54627,54708,54820,54892,54908,54921,54984,54998,55023,55055,55063,55124,55125,55143,55512,55706,55719,55737,55743,55755,55781,55795,55810,55844,55968,56154,56155,56158,56159,56181,56603,56647,56776,56907,56947,56979,56984,56992,57026,57132,57520,57697,57820,63946,63979,64105,64151,64423,64682,64793,65018,65084,79003,79075,79173,79594,79598,79643,79703,79866,79884,79980,79998,80010,80179,80198,80218,80346,80821,81565,81620,81626,81929,81930,83447,83540,83903,83987,83990,84057,84072,84101,84142,84250,84464,84501,84687,84690,84722,84861,84944,89866,90417,90550,90990,91137,91272,91646,91782,92421,92960,93426,113115,113130,116138,118471,120892,122402,124817,125170,126353,126731,128866,129563,130951,136991,137886,138474,143471,145645,146691,146909,146956,147872,148479,150280,150365,151246,151648,152185,157313,158401,160140,164045,165186,168448,192111,192670,197342,200942,201254,221035,221711,225689,245711,246184,254528,255324,256006,256126,256364,259266,283129,283489,283847,284071,285498,285643,286053,286151,317761,339345,339834,346673,347688,348654,378708,387893,388553,388649,400629,440145,441161,449520,494551,642636,643376,644186,728637,729440,100130958,100131816,100507650,101928601,111240474
GO_0048469	GO:CELL MATURATION	Molecular Pathways	171	FALSE	FALSE	231,283,351,429,558,577,596,631,646,675,695,712,718,860,865,891,994,1026,1050,1080,1203,1235,1499,1672,1738,1811,1910,2034,2038,2046,2056,2068,2069,2185,2266,2309,2475,2539,2624,2625,2629,2692,3091,3169,3202,3280,3549,3600,3640,4204,4653,4825,4880,4882,4897,4929,4976,5047,5139,5241,5468,5566,5745,5881,5925,5972,5979,5991,6196,6363,6366,6376,6406,6407,6496,6663,6690,6790,6886,6900,6911,6954,7298,7422,7855,8419,8578,9175,9319,9331,9334,9389,9463,9855,9897,9928,9985,9991,10116,10296,10365,10481,10882,11057,11144,11334,22933,23028,23294,23318,23774,23787,25858,26047,26256,26271,26468,27289,28982,29842,30812,30813,30819,50487,51341,51412,51441,53335,54345,54738,54760,54763,55908,57731,59067,59277,64100,64581,65010,79084,79670,83853,84283,84456,84530,116151,116369,117155,120892,122042,132141,132320,137964,152015,163175,163589,168620,201164,257062,285588,342035,342618,347688,347732,375790,378807,388585,440712,494551,100131137,100996631
GO_0048511	GO:RHYTHMIC PROCESS	Molecular Pathways	298	FALSE	TRUE	15,100,107,134,135,153,174,181,191,196,268,406,408,409,445,463,468,558,658,687,835,836,983,1019,1020,1141,1364,1385,1387,1390,1392,1407,1408,1437,1453,1454,1457,1628,1642,1644,1655,1660,1813,1814,1815,1859,1956,1958,1959,1960,2033,2063,2069,2099,2113,2146,2155,2309,2475,2488,2492,2516,2560,2620,2660,2661,2673,2691,2692,2767,2776,2796,2932,3037,3062,3065,3066,3131,3172,3184,3192,3309,3363,3397,3398,3399,3400,3615,3624,3725,3727,3737,3751,3784,3814,3952,3973,4159,4192,4297,4316,4543,4544,4547,4669,4704,4783,4791,4800,4804,4808,4841,4843,4862,4887,4889,4914,4915,4986,4987,4988,5021,5066,5111,5156,5158,5176,5187,5241,5371,5465,5468,5499,5500,5501,5562,5563,5582,5591,5599,5601,5602,5608,5629,5728,5730,5764,5798,5806,5927,5936,5971,6092,6095,6096,6097,6121,6421,6478,6532,6586,6667,6714,6715,6720,6770,6777,6839,6928,7008,7042,7043,7054,7071,7079,7080,7150,7153,7157,7226,7291,7298,7301,7337,7784,7874,8204,8239,8242,8322,8403,8431,8451,8473,8553,8648,8792,8841,8850,8851,8863,8864,8879,8914,8945,9099,9112,9353,9370,9475,9500,9510,9572,9575,9607,9611,9612,9956,9967,9975,10059,10062,10075,10135,10236,10399,10419,10495,10499,10514,10533,10743,10765,10874,10891,11245,11335,22809,22871,22992,23064,23077,23239,23291,23373,23394,23411,23435,23596,25819,25942,26223,26224,26233,50865,51514,51738,54551,54850,55068,55124,55269,55294,55336,55366,56339,56729,56938,57805,59338,64839,79365,79723,79831,80045,83594,83759,84667,85457,91603,92369,94233,112464,114781,121278,124626,128674,129521,139135,148523,150094,220202,221391,283807,285382,344758,402055,594857
GO_0048515	GO:SPERMATID DIFFERENTIATION	Molecular Pathways	172	FALSE	TRUE	581,583,585,1080,1235,1656,1672,1738,1811,2189,3148,3306,3622,3815,4867,4948,4957,5047,5048,5414,5566,5620,5819,5990,6305,6406,6407,6595,6690,6691,6732,6847,6954,7110,7141,7142,7320,8195,8382,8655,9025,9148,9271,9319,9389,9425,9444,9519,9702,9985,10519,10658,10919,11055,11057,11063,11144,22862,22994,23139,23198,23617,23626,23762,25809,25858,25945,25981,26038,26108,26256,27125,29118,29999,50487,50511,50846,51361,51465,54760,54763,54888,54970,55329,55342,55779,55818,57082,57095,57820,58494,63946,64100,64645,64753,64848,65010,79582,79846,79925,79989,80025,80217,81492,81833,81892,83700,83853,83942,83983,83990,84071,84223,84225,84236,84519,85376,89765,90522,90780,91978,116369,117155,124626,128637,132141,132612,135138,140732,146849,147912,150221,152015,154313,159686,160762,163589,168391,171482,171483,171484,199223,201164,204474,255101,255626,257062,283417,283629,284067,284071,285588,286207,317719,338773,341567,346288,347732,349152,374308,374768,375337,378807,401024,440093,440804,554236,644890,646480,728695,100131137,100996631
GO_0048545	GO:RESPONSE TO STEROID HORMONE	Molecular Pathways	339	FALSE	TRUE	15,20,21,49,58,116,133,142,178,186,189,190,199,210,218,249,301,306,336,358,367,374,383,387,406,445,476,477,478,490,552,572,590,595,596,632,648,652,654,655,672,677,678,687,706,760,790,799,801,808,811,836,842,857,952,1026,1036,1244,1261,1277,1364,1369,1373,1392,1407,1408,1446,1490,1515,1535,1536,1601,1616,1655,1667,1668,1789,1843,1906,1956,1977,2022,2033,2056,2099,2100,2101,2103,2104,2235,2308,2309,2322,2353,2354,2560,2629,2660,2690,2692,2693,2706,2720,2796,2805,2821,2852,2908,2950,3065,3146,3148,3169,3176,3192,3275,3283,3284,3291,3301,3329,3351,3383,3417,3485,3490,3557,3569,3586,3651,3670,3717,3845,4015,4129,4192,4193,4246,4250,4306,4537,4654,4734,4747,4821,4824,4838,4848,4851,4864,4916,5020,5021,5058,5066,5069,5105,5106,5111,5176,5187,5207,5241,5245,5458,5465,5467,5469,5536,5585,5724,5743,5764,5931,5970,5978,6049,6155,6256,6257,6258,6285,6294,6338,6340,6382,6422,6502,6586,6597,6663,6678,6696,6714,6715,6720,6750,6752,6753,6754,6755,6770,6781,6879,6898,6943,7023,7035,7040,7042,7043,7048,7054,7057,7097,7101,7110,7124,7181,7200,7298,7332,7337,7349,7352,7356,7477,7533,7538,8013,8031,8061,8085,8091,8284,8289,8611,8626,8644,8648,8725,8754,8837,8928,9063,9076,9101,9113,9125,9131,9325,9353,9370,9420,9572,9575,9604,9611,9612,9667,10002,10013,10018,10062,10076,10081,10266,10413,10424,10474,10498,10499,10521,10628,10728,10888,11057,11063,11170,11240,11315,11331,23019,23028,23081,23205,23376,23411,23462,23543,23558,25959,26508,27086,29966,50616,51341,51366,51569,54206,54541,54658,55128,55325,55809,55818,55823,55885,56937,57178,57617,57658,64754,65992,79039,79447,79876,81285,81606,84676,84687,84709,84830,85315,112398,114131,114907,121278,133522,140880,149563,158800,161582,164091,167465,266743,387758,728358,730249
GO_0048562	GO:EMBRYONIC ORGAN MORPHOGENESIS	Molecular Pathways	285	FALSE	FALSE	90,187,220,257,474,525,579,585,648,652,655,860,1280,1301,1482,1499,1739,1746,1749,1750,1855,1856,1906,1942,1954,1969,2022,2048,2138,2200,2201,2202,2253,2255,2263,2290,2294,2295,2299,2303,2304,2348,2487,2535,2624,2625,2626,2637,2735,2736,2737,3091,3142,3167,3198,3199,3200,3201,3202,3203,3204,3205,3207,3211,3212,3213,3214,3215,3216,3217,3218,3219,3221,3225,3232,3233,3235,3236,3249,3280,3340,3373,3398,3549,3638,3784,3975,4087,4088,4188,4208,4237,4323,4325,4487,4522,4613,4617,4646,4647,4669,4760,4762,4838,4851,4853,4920,5013,5076,5079,5080,5156,5311,5357,5396,5456,5459,5594,5595,5629,5663,5754,5915,5916,5950,6169,6262,6469,6474,6491,6495,6496,6608,6647,6662,6664,6670,6722,6899,6909,6911,6913,6926,6943,7020,7043,7046,7048,7054,7289,7291,7401,7471,7474,7481,7484,7545,7547,7703,7849,7855,7976,8076,8092,8195,8323,8463,8557,8575,8820,8928,9096,9132,9241,9368,9421,9423,9464,9645,9742,9775,9935,9968,10083,10194,10253,10265,10370,10413,10427,10660,10736,10804,10818,10959,11078,23314,23513,25806,25836,25861,25902,26005,26018,26160,27031,27173,28514,28982,28996,29072,29985,50515,51057,51098,51141,51168,51384,51676,51684,51761,51804,53904,54345,54806,55036,55081,55084,55112,55212,55584,55636,55897,57053,57057,57216,57453,57534,57728,57822,58495,60529,64220,64321,65009,65979,79955,79977,80184,80199,80736,83852,84189,84678,89780,115908,116039,121227,121643,123872,124590,125488,129880,130497,133060,140469,140947,145258,157506,161497,200894,204851,219736,222662,259236,286204,286262,339829,340784,344022,348093,388389,388591,497189,643226
GO_0048565	GO:DIGESTIVE TRACT DEVELOPMENT	Molecular Pathways	127	FALSE	FALSE	100,429,445,579,596,639,652,688,887,891,1026,1045,1373,1399,1499,1543,1600,1910,1954,1956,2049,2131,2255,2263,2294,2295,2300,2304,2626,2627,2735,2736,2737,3091,3142,3202,3239,3280,3398,3549,3572,3576,3651,3784,3815,4087,4088,4821,4838,4851,4852,5009,5021,5125,5156,5310,5697,5753,5915,5919,5925,5967,5979,6293,6299,6343,6422,6423,6425,6469,6474,6522,6608,6663,6664,6714,6909,6943,7042,7043,7048,7124,7298,7474,7481,7547,8626,8642,8854,9139,10413,10551,10736,23242,25803,25836,26160,27031,51208,51339,54806,55036,55212,55366,56034,57103,57669,57680,58495,60485,60529,64220,64321,79827,83881,91461,93649,123872,137814,140628,159296,286451,339829,348093,388389,407024,105371045
GO_0048568	GO:EMBRYONIC ORGAN DEVELOPMENT	Molecular Pathways	427	FALSE	TRUE	90,100,133,187,207,220,257,405,430,468,474,525,579,585,639,648,652,653,655,657,677,841,860,1045,1046,1050,1051,1280,1301,1305,1437,1482,1499,1739,1746,1749,1750,1855,1856,1906,1942,1954,1969,2019,2020,2022,2034,2048,2067,2068,2071,2138,2186,2200,2201,2202,2253,2255,2263,2290,2294,2295,2296,2299,2303,2304,2323,2348,2487,2535,2623,2624,2625,2626,2637,2668,2709,2735,2736,2737,2885,3091,3142,3167,3198,3199,3200,3201,3202,3203,3204,3205,3207,3211,3212,3213,3214,3215,3216,3217,3218,3219,3221,3225,3232,3233,3235,3236,3249,3280,3340,3373,3398,3399,3481,3491,3516,3549,3562,3576,3586,3638,3726,3784,3791,3815,3856,3880,3975,3976,4087,4088,4188,4208,4237,4254,4297,4323,4325,4435,4487,4522,4613,4617,4646,4647,4669,4760,4762,4838,4851,4853,4920,5013,5076,5079,5080,5087,5089,5090,5125,5154,5155,5156,5308,5310,5311,5357,5396,5426,5456,5459,5469,5594,5595,5604,5629,5663,5727,5754,5887,5914,5915,5916,5919,5930,5950,6134,6169,6262,6293,6299,6343,6434,6469,6474,6491,6495,6496,6608,6615,6647,6662,6664,6665,6670,6692,6722,6768,6788,6789,6886,6899,6909,6911,6913,6926,6943,7003,7004,7005,7020,7026,7040,7042,7043,7046,7048,7054,7124,7157,7173,7262,7289,7291,7401,7422,7471,7472,7474,7477,7481,7484,7545,7547,7703,7732,7849,7855,7942,7976,8076,8092,8195,8320,8323,8463,8521,8557,8563,8575,8648,8820,8854,8928,8932,9021,9096,9132,9241,9368,9421,9423,9464,9496,9645,9742,9775,9935,9968,10019,10049,10083,10155,10194,10253,10265,10370,10413,10427,10653,10660,10733,10736,10763,10804,10818,10848,10959,11078,22846,23242,23314,23414,23462,23493,23513,25806,25831,25836,25861,25902,25949,26005,26018,26160,26259,27031,27042,27173,28514,28982,28996,29072,29924,29985,50515,50814,51057,51098,51141,51168,51176,51294,51384,51676,51684,51761,51804,53615,53904,54345,54806,54903,55036,55081,55084,55112,55212,55584,55636,55764,55773,55897,56034,57053,57057,57216,57448,57453,57534,57545,57599,57728,57822,58495,60529,64220,64321,65009,65979,79728,79733,79805,79879,79893,79955,79977,80184,80199,80714,80736,83852,84189,84678,84870,89780,91461,113026,115908,116039,121227,121643,123872,124590,125488,128344,129880,130497,133060,137814,140469,140947,144455,145258,157506,161497,161882,196528,200894,204851,219736,222662,259236,286204,286262,339829,340784,344022,347733,348093,374900,388389,388591,497189,643226,100506013
GO_0048588	GO:DEVELOPMENTAL CELL GROWTH	Molecular Pathways	234	FALSE	TRUE	25,148,183,186,214,348,351,393,627,659,780,859,1002,1020,1382,1499,1627,1630,1785,1808,1826,1855,1906,1954,1982,2016,2017,2045,2131,2258,2335,2475,2539,2626,2661,2664,2803,2931,2932,3275,3320,3326,3479,3611,3676,3688,3897,3913,3984,4035,4092,4099,4131,4133,4137,4504,4692,4803,4825,4878,4897,5048,5058,5071,5300,5361,5458,5459,5465,5532,5590,5802,5916,5967,5997,5999,6049,6259,6387,6405,6416,6456,6585,6586,6662,6696,6722,6790,6792,6794,6857,6860,7048,7074,7143,7224,7414,7422,7473,7474,7528,7852,7869,7919,8085,8153,8239,8408,8437,8470,8482,8766,8826,8828,8829,8851,8904,8936,9037,9043,9150,9175,9201,9353,9355,9362,9373,9423,9472,9699,9706,9723,9798,9856,9962,10013,10038,10371,10425,10439,10479,10500,10501,10505,10507,10509,10512,10611,10631,11214,11344,22902,22999,23011,23025,23105,23111,23191,23242,23327,23394,23499,23566,23767,23769,25942,26053,26999,27185,28988,29882,50618,51199,51265,51299,51320,51393,51548,51760,53335,54413,54437,54910,55364,55558,56920,56924,56963,57142,57154,57556,57609,57611,57698,57699,57715,57817,59284,63923,64218,65059,65078,66000,79594,80031,80128,80208,81565,84258,84298,89780,91584,114804,118813,123904,127833,150465,151835,203228,221476,223117,343472,344901,374946,401135,406971,406976,406978,406979,406980,406990,407010,407012,440275
GO_0048592	GO:EYE MORPHOGENESIS	Molecular Pathways	151	FALSE	TRUE	182,220,356,357,362,468,578,581,585,596,639,652,655,793,1270,1289,1290,1295,1296,1419,1499,1735,1826,1969,2047,2048,2195,2200,2201,2202,2247,2295,2301,2737,2779,2792,3091,3150,3549,3975,4041,4124,4211,4237,4647,4669,4763,4853,4901,4915,5076,5080,5146,5308,5309,5584,5629,5764,5797,5818,5915,5916,5950,6015,6094,6096,6101,6121,6247,6496,6497,6505,6656,6662,6664,6670,6774,6909,7020,7021,7054,7068,7070,7287,7291,7422,7472,7474,7482,7483,7528,7855,8076,8412,8842,9927,10002,10083,10152,10210,10370,10818,22882,23287,23322,23363,23418,23424,23554,24147,25794,25806,25836,25945,25987,26160,28514,28996,30812,30813,51384,51761,54549,54806,55000,55184,55714,55764,57010,57096,64220,65979,80184,83552,84465,84678,84879,85407,91156,112724,113246,118427,121643,123016,128637,197021,204851,221935,256297,286204,348980
GO_0048593	GO:CAMERA-TYPE EYE MORPHOGENESIS	Molecular Pathways	120	FALSE	FALSE	182,220,357,362,468,578,581,585,652,655,793,1295,1296,1419,1499,1735,1826,1969,2047,2048,2195,2295,2301,2737,3091,3150,3549,3975,4041,4124,4211,4669,4763,4853,4901,4915,5076,5080,5146,5308,5309,5629,5764,5797,5818,5950,6015,6094,6096,6101,6121,6247,6496,6497,6505,6656,6662,6664,6670,6909,7020,7021,7054,7068,7070,7291,7422,7472,7474,7482,7483,7528,7855,8412,8842,9927,10083,10152,10210,10370,10818,22882,23322,23363,23418,23424,23554,24147,25945,25987,26160,28514,28996,30812,30813,51384,51761,54549,54806,55714,55764,57010,57096,64220,65979,84465,84678,84879,91156,112724,113246,121643,123016,128637,197021,204851,221935,256297,286204,348980
GO_0048608	GO:REPRODUCTIVE STRUCTURE DEVELOPMENT	Molecular Pathways	424	FALSE	FALSE	92,100,116,133,174,190,207,247,268,283,301,329,367,405,408,409,430,546,558,578,581,595,596,598,599,638,639,652,653,654,655,658,659,666,668,675,677,682,718,835,836,841,867,899,1027,1045,1046,1050,1051,1081,1299,1396,1399,1432,1437,1495,1499,1508,1515,1588,1594,1634,1718,1739,1747,1761,2034,2057,2067,2069,2099,2116,2175,2186,2189,2253,2254,2255,2263,2295,2296,2309,2316,2488,2492,2516,2620,2623,2624,2625,2626,2627,2661,2693,2697,2705,2706,2707,2709,2735,2736,2737,2796,2885,3091,3148,3157,3169,3205,3206,3207,3209,3239,3280,3293,3294,3295,3309,3326,3371,3383,3417,3481,3491,3516,3586,3622,3623,3624,3625,3640,3696,3726,3815,3856,3880,3952,3972,3973,3975,3976,4036,4089,4142,4158,4188,4201,4216,4221,4254,4257,4311,4323,4435,4436,4438,4521,4678,4762,4808,4824,4838,4851,4853,4914,4920,5104,5155,5156,5159,5176,5241,5268,5270,5310,5311,5324,5467,5468,5469,5568,5594,5595,5604,5654,5660,5727,5728,5743,5747,5764,5777,5781,5798,5806,5872,5914,5916,5926,5927,5950,5972,6092,6194,6240,6299,6382,6422,6423,6469,6586,6599,6615,6647,6662,6665,6670,6692,6696,6714,6715,6716,6736,6768,6770,6777,6781,6788,6789,6794,6874,6926,6943,7022,7026,7042,7046,7080,7098,7110,7258,7262,7301,7314,7337,7421,7422,7425,7472,7474,7476,7477,7482,7484,7490,7536,7543,7784,7812,7855,7942,8022,8031,8061,8195,8204,8320,8322,8372,8433,8521,8531,8614,8626,8644,8648,8728,8743,8747,8748,8751,8820,8846,8879,8890,8892,8893,8894,9021,9191,9210,9241,9289,9353,9420,9421,9468,9510,9667,9820,9825,9985,10018,10046,10049,10116,10155,10265,10272,10370,10371,10388,10409,10461,10468,10481,10549,10653,10733,10761,10765,10818,10935,10959,11086,11144,22836,22846,22862,23213,23411,23414,23462,23493,23598,23626,23639,25831,25836,25976,26259,26471,26528,29072,30812,50814,50846,51176,51294,51665,51673,51738,51804,54361,54997,55224,55366,55636,55840,55870,56159,56729,56956,56977,57122,57448,57599,57647,57728,58495,59338,63951,64220,64478,64591,64783,79084,79733,79805,79879,79893,79977,80000,81930,83943,83990,84159,84870,89766,89884,91603,93649,113026,122042,128637,130497,131118,132625,140947,144455,150921,151449,152006,157506,192670,221823,259266,317719,344758,374900,378948,400629,406950,431707,440093,497189,642658,728137,728395,728403,768239,100289087,100506013,101927581
GO_0048638	GO:REGULATION OF DEVELOPMENTAL GROWTH	Molecular Pathways	330	FALSE	TRUE	25,32,89,153,154,207,348,351,367,393,583,596,627,652,657,659,825,859,861,891,983,1002,1019,1020,1026,1027,1081,1382,1385,1432,1435,1627,1630,1735,1785,1808,1813,1826,1848,1852,1906,1954,1982,2017,2045,2066,2247,2253,2258,2261,2263,2296,2303,2307,2335,2395,2475,2539,2593,2627,2660,2664,2688,2690,2691,2692,2693,2697,2735,2803,2844,2931,2932,3142,3479,3481,3516,3574,3611,3643,3720,3776,3897,3952,3984,4035,4092,4099,4131,4133,4137,4208,4211,4504,4593,4624,4654,4803,4825,4851,4880,4897,5048,5058,5071,5290,5292,5300,5357,5454,5458,5465,5467,5479,5591,5594,5600,5617,5629,5641,5727,5728,5802,5897,5950,5967,5997,5999,6049,6259,6387,6405,6495,6531,6532,6608,6647,6665,6696,6722,6774,6776,6777,6788,6789,6792,6857,6860,6909,6910,7046,7048,7049,7093,7143,7161,7224,7422,7429,7430,7472,7473,7474,7490,7528,7784,7852,7869,7919,8153,8195,8200,8292,8408,8437,8455,8482,8531,8766,8829,8835,8851,8879,9037,9043,9113,9150,9175,9241,9362,9373,9423,9472,9518,9686,9699,9706,9723,9798,9856,9962,10018,10038,10269,10370,10371,10409,10413,10439,10500,10501,10505,10507,10509,10512,10551,10658,10743,10939,11221,11344,22902,22999,23011,23025,23105,23111,23191,23236,23286,23327,23394,23414,23493,23499,23566,25836,25942,26281,26524,27185,27230,27302,27429,28514,28982,28988,29882,50618,51052,51265,51316,51393,51738,51760,51761,51804,53335,54437,54440,54910,55558,55636,55777,55841,56920,56963,57057,57142,57154,57556,57609,57611,57678,57698,57699,57715,57731,57817,58529,59284,60485,64218,65078,79068,79594,80014,80031,80128,80351,81565,83481,84258,84525,84879,84944,85407,89780,91584,114804,118813,127833,137964,150465,151835,158376,170302,221476,223117,343472,344901,374946,375790,401135,406904,406976,406978,406979,406980,406984,406987,406990,407007,407014,407024,407975,574514,693129,693175,100126316
GO_0048639	GO:POSITIVE REGULATION OF DEVELOPMENTAL GROWTH	Molecular Pathways	174	FALSE	FALSE	32,89,207,596,627,657,659,825,891,983,1002,1382,1385,1432,1435,1627,1735,1813,1826,1906,1954,1982,2066,2247,2253,2263,2307,2335,2475,2627,2664,2688,2690,2691,2692,2693,2735,2803,2844,3142,3479,3481,3516,3574,3611,3643,3897,3952,3984,4035,4092,4131,4137,4208,4654,4803,4851,5048,5058,5071,5292,5300,5357,5454,5458,5467,5479,5591,5594,5629,5897,5967,6387,6531,6608,6665,6722,6777,6792,6857,6860,6909,6910,7048,7049,7224,7422,7429,7430,7472,7473,7490,7784,7852,7919,8153,8195,8437,8482,8531,8766,8829,9037,9175,9362,9373,9423,9472,9699,9798,9962,10038,10409,10413,10507,10551,10658,11344,22902,22999,23025,23191,23236,23327,23394,23414,23493,23499,23566,25836,27185,27230,27302,28514,28988,29882,50618,51393,51738,51760,51761,54440,55636,57057,57154,57611,57678,57698,57699,57731,57817,59284,79594,81565,84258,84525,89780,114804,118813,127833,151835,170302,375790,401135,406976,406979,406980,406987,406990,407007,407975,574514,693129,693175
GO_0048640	GO:NEGATIVE REGULATION OF DEVELOPMENTAL GROWTH	Molecular Pathways	112	FALSE	FALSE	153,154,393,583,652,859,1020,1026,1027,1081,1630,2045,2258,2261,2395,2539,2660,2697,2931,3720,3776,4099,4133,4211,4504,5058,5465,5600,5641,5727,5728,5802,5950,5997,5999,6049,6259,6405,6532,6696,6788,6789,6910,7048,7093,7143,7161,7473,7474,7528,7869,8408,8482,8829,8835,8851,9037,9043,9150,9241,9423,9518,9686,9706,9723,9856,10370,10371,10500,10501,10505,10507,10509,10512,10743,11221,23105,23111,23286,51265,51316,53335,54437,54910,55558,55841,56920,56963,57142,57556,57609,57715,58529,60485,64218,65078,80014,80031,80128,85407,89780,221476,223117,344901,374946,406904,406976,406978,406984,407014,407975,100126316
GO_0048659	GO:SMOOTH MUSCLE CELL PROLIFERATION	Molecular Pathways	184	FALSE	TRUE	183,199,207,231,239,283,347,348,387,650,652,657,659,1012,1026,1027,1264,1312,1499,1535,1786,1839,1901,1906,1956,1991,2006,2069,2081,2247,2254,2263,2475,2547,2697,2768,2771,2773,2852,2950,3156,3162,3248,3351,3398,3458,3479,3486,3488,3569,3570,3586,3592,3593,3596,3600,3606,3611,3654,3673,3717,3725,4193,4208,4209,4217,4313,4318,4331,4602,4615,4835,4856,4880,4881,4883,4889,4969,5031,5058,5136,5155,5159,5245,5345,5467,5468,5591,5592,5724,5728,5739,5743,5781,6352,6376,6502,6648,6772,6934,7015,7040,7043,7048,7052,7057,7099,7124,7128,7168,7189,7432,7434,7520,7536,7919,8013,8840,8862,9294,9314,9370,9510,9759,9927,10135,10203,10221,10257,10672,10891,25817,26073,26119,27035,27086,27250,30008,51135,55512,55810,56998,57447,60560,65009,80310,93649,348093,388585,406904,406919,406922,406928,406932,406935,406937,406948,406952,406958,406961,406982,406990,406991,406996,407006,407007,407008,407015,407018,407019,407027,407040,407053,442891,442907,494336,554212,574030,574501,574506,693223,100126315,100302153,100616438
GO_0048660	GO:REGULATION OF SMOOTH MUSCLE CELL PROLIFERATION	Molecular Pathways	180	FALSE	TRUE	183,199,207,231,239,283,347,348,387,650,652,657,659,1012,1026,1027,1264,1312,1499,1535,1786,1839,1901,1906,1956,1991,2006,2069,2081,2247,2254,2263,2475,2547,2697,2768,2771,2773,2852,2950,3156,3162,3248,3351,3398,3458,3479,3486,3488,3569,3570,3586,3592,3593,3596,3600,3606,3611,3654,3673,3717,3725,4193,4208,4209,4217,4313,4318,4331,4602,4615,4835,4880,4881,4883,4889,4969,5031,5058,5136,5155,5159,5245,5345,5467,5468,5591,5592,5724,5728,5739,5743,6352,6376,6502,6648,6772,6934,7015,7040,7043,7048,7052,7057,7099,7124,7128,7168,7189,7432,7434,7520,7536,7919,8013,8840,8862,9294,9314,9370,9510,9759,9927,10135,10203,10221,10257,10672,10891,25817,26119,27035,27086,27250,30008,51135,55512,55810,56998,57447,65009,80310,93649,348093,388585,406904,406919,406922,406928,406932,406935,406937,406948,406952,406958,406961,406982,406990,406991,406996,407006,407007,407008,407015,407018,407019,407027,407040,407053,442891,442907,494336,554212,574030,574501,574506,693223,100126315,100302153,100616438
GO_0048661	GO:POSITIVE REGULATION OF SMOOTH MUSCLE CELL PROLIFERATION	Molecular Pathways	104	FALSE	FALSE	183,199,207,231,239,652,657,1012,1535,1786,1839,1901,1906,1956,1991,2069,2081,2247,2254,2263,2475,2697,2771,2773,3156,3162,3248,3351,3398,3479,3488,3569,3570,3586,3596,3606,3654,3673,3717,3725,4193,4209,4217,4313,4318,4331,4602,4615,4835,4889,5031,5058,5155,5159,5245,5345,5724,5743,6352,6376,6502,6772,7015,7040,7048,7052,7057,7099,7124,7189,7919,8013,8840,9510,9759,9927,10135,10203,10257,10891,26119,27035,27086,51135,55512,55810,80310,348093,388585,406919,406952,406982,406990,406991,406996,407006,407007,407015,407018,407019,407027,442891,554212,574501
GO_0048675	GO:AXON EXTENSION	Molecular Pathways	120	FALSE	TRUE	25,214,348,393,659,1002,1020,1627,1785,1808,1826,1855,1954,1982,2017,2335,2664,2803,2932,3320,3326,3611,3688,3897,3913,3984,4035,4099,4131,4133,4137,4504,4692,4825,4897,5048,5058,5458,5459,5532,5802,6049,6259,6387,6405,6585,6586,6722,6792,7143,7224,7414,7422,7473,7474,7869,8239,8408,8482,8766,8828,8829,8851,9037,9175,9201,9353,9355,9423,9706,9723,9856,10371,10439,10479,10500,10501,10505,10507,10509,10512,11344,22902,23011,23191,23394,23499,25942,26053,27185,28988,29882,51265,51393,54413,54437,54910,55558,56920,57142,57556,57609,57611,57698,57715,64218,65059,65078,80031,80128,80208,81565,89780,91584,118813,150465,203228,223117,343472,374946
GO_0048705	GO:SKELETAL SYSTEM MORPHOGENESIS	Molecular Pathways	220	FALSE	FALSE	54,89,249,257,309,579,648,649,652,654,655,658,659,860,871,1044,1101,1112,1277,1280,1301,1305,1311,1432,1490,1499,1739,1746,1749,1954,2131,2132,2138,2201,2249,2251,2253,2260,2261,2263,2268,2296,2303,2690,2734,2737,3037,3198,3199,3200,3201,3202,3203,3204,3205,3207,3211,3212,3213,3214,3215,3216,3217,3218,3219,3221,3225,3232,3233,3234,3235,3236,3340,3373,3549,3636,3638,3975,4041,4054,4057,4087,4088,4146,4188,4208,4209,4256,4313,4322,4323,4325,4487,4488,4522,4613,4617,4664,4665,4762,4838,4880,4920,5079,5156,5310,5396,5447,5663,5914,5915,5916,6259,6422,6423,6424,6474,6495,6497,6660,6662,6664,6781,6899,6913,6939,7010,7020,7043,7046,7048,7059,7067,7289,7291,7476,7480,7484,7703,7763,8092,8313,8538,8575,8692,8817,8879,9241,9249,9321,9350,9496,9742,9775,9968,10265,10269,10370,10736,22856,23314,25836,25902,25976,25987,26585,27173,28982,29072,29123,29985,50515,51141,51715,51741,51804,54475,54928,55112,55512,55553,56603,56914,57453,57560,57599,57728,59338,59341,60529,60676,64399,64651,79925,79977,80199,83452,84159,84314,85301,91355,116039,130497,133522,134701,140947,144347,145258,157506,158326,162466,338773,340260,342184,359845,387733,389058,497189,642658,100533183
GO_0048706	GO:EMBRYONIC SKELETAL SYSTEM DEVELOPMENT	Molecular Pathways	121	FALSE	FALSE	92,257,579,648,652,655,860,1277,1280,1301,1499,1739,1745,1746,1954,2131,2138,2253,2263,2303,2737,3198,3199,3200,3201,3202,3203,3204,3205,3207,3211,3212,3213,3214,3215,3216,3217,3218,3219,3221,3225,3231,3232,3233,3235,3236,3340,3373,3549,3975,4087,4088,4188,4323,4325,4522,4613,4617,4838,5079,5087,5125,5156,5396,5950,6469,6474,6495,6664,6670,6899,6913,7020,7043,7046,7048,7289,7291,7474,7481,7483,7484,7703,8092,9241,9742,9775,9968,10265,10522,10655,10736,23213,23314,25836,25902,27173,28982,29072,29985,50515,51804,54799,54903,55112,55959,56243,57453,57728,60529,64131,79977,80199,81031,116039,130497,145258,157506,202018,221044,642658
GO_0048732	GO:GLAND DEVELOPMENT	Molecular Pathways	436	FALSE	FALSE	25,34,38,50,100,116,190,205,207,208,220,247,301,326,335,353,367,374,382,383,394,429,440,445,462,538,570,581,595,596,634,650,652,655,657,675,706,780,790,823,857,859,887,998,999,1027,1036,1050,1051,1054,1081,1181,1361,1373,1374,1385,1386,1396,1399,1435,1436,1447,1448,1459,1460,1482,1499,1543,1605,1628,1723,1813,1896,1950,1956,1969,1990,1999,2002,2030,2049,2066,2099,2113,2131,2146,2194,2246,2247,2252,2253,2255,2263,2267,2294,2296,2304,2356,2487,2516,2624,2625,2627,2671,2691,2692,2735,2736,2737,2806,2876,2909,3077,3082,3084,3091,3099,3142,3155,3157,3162,3169,3172,3175,3184,3200,3202,3205,3209,3213,3219,3232,3235,3239,3249,3265,3280,3321,3371,3398,3481,3482,3488,3516,3549,3569,3586,3642,3651,3664,3670,3673,3717,3720,3845,3875,3911,4041,4061,4087,4088,4089,4124,4192,4233,4255,4357,4478,4487,4513,4580,4763,4781,4824,4830,4838,4851,4853,4855,4939,5009,5021,5066,5080,5087,5104,5105,5106,5111,5154,5156,5176,5241,5253,5268,5270,5290,5307,5308,5310,5311,5324,5361,5371,5423,5449,5454,5469,5471,5589,5591,5594,5595,5604,5617,5618,5626,5629,5660,5663,5727,5728,5764,5774,5860,5894,5896,5906,5909,5914,5916,5967,5970,6091,6143,6195,6209,6217,6239,6299,6356,6422,6426,6430,6469,6495,6496,6531,6599,6608,6647,6657,6658,6662,6663,6670,6714,6715,6722,6729,6776,6777,6778,6790,6794,6881,6899,6909,6926,6927,6928,6943,6997,7001,7038,7039,7040,7042,7043,7046,7048,7049,7052,7067,7080,7124,7128,7298,7299,7337,7351,7372,7392,7421,7422,7471,7472,7473,7474,7477,7481,7490,7494,7498,7547,7849,7919,8022,8379,8452,8456,8543,8600,8626,8648,8660,8772,8792,8820,8829,8835,8837,8854,8862,8945,9076,9095,9104,9113,9133,9148,9241,9247,9368,9420,9423,9464,9480,9612,9821,9914,9935,10018,10116,10269,10272,10370,10371,10419,10481,10512,10522,10718,10765,10818,10913,11035,11231,11331,22890,23129,23213,23242,23322,23440,23513,25807,25928,26019,26257,27023,27031,27122,29842,51043,51176,51350,51599,51804,54361,54658,55036,55294,55679,55727,55840,55870,55897,55959,57045,57142,57539,57817,57864,59277,59350,64220,64478,64841,64919,65985,79084,79152,79733,79798,79810,79971,80004,80139,80169,80279,80326,81606,84159,84876,87178,89780,90780,91355,123872,128239,137964,139596,144455,151449,159296,171023,219409,255738,256297,284217,339829,340481,390259,768239,107075310
GO_0048736	GO:APPENDAGE DEVELOPMENT	Molecular Pathways	172	FALSE	TRUE	257,546,578,581,652,655,657,658,659,775,860,1280,1311,1382,1387,1499,1749,1750,1889,1954,2019,2131,2201,2249,2253,2255,2263,2648,2719,2736,2737,3065,3066,3205,3206,3207,3209,3235,3236,3238,3239,3549,3655,3664,3691,3890,3899,4038,4041,4089,4154,4223,4487,4613,4621,4851,4853,4920,5066,5087,5089,5125,5307,5308,5362,5396,5469,5564,5663,5727,5914,5915,5916,6299,6423,6468,6469,6474,6497,6659,6662,6664,6909,6910,6926,7020,7021,7026,7042,7289,7291,7473,7474,7476,7700,7704,8200,8323,8434,8456,8626,8850,8854,9241,9464,9496,9742,10018,10512,10979,22943,23288,23322,23657,25836,26005,26160,26585,27077,27152,27173,28982,29985,30062,50515,51003,51057,51098,51176,51222,51776,54542,54903,54928,55212,55636,55764,56603,57167,57560,57728,60529,64093,64327,65057,79412,79583,79659,79977,80144,80856,83999,84133,84314,91461,116039,126695,130497,137392,140467,157506,221322,221833,340419,341640,342184,343637,344191,389125,494470,642658,100131390
GO_0048738	GO:CARDIAC MUSCLE TISSUE DEVELOPMENT	Molecular Pathways	236	FALSE	TRUE	34,70,88,90,148,183,186,409,650,652,653,655,657,811,859,861,891,983,998,1301,1385,1432,1482,1525,1829,1832,1901,1906,1948,2022,2066,2247,2248,2253,2263,2274,2280,2296,2303,2475,2539,2626,2627,2648,2697,2702,2735,2931,3084,3192,3276,3398,3479,3516,3670,3688,3720,3776,4000,4036,4061,4086,4089,4090,4092,4205,4208,4211,4487,4488,4607,4624,4625,4629,4633,4634,4703,4729,4851,4853,4878,4879,4892,5058,5156,5159,5292,5300,5318,5339,5350,5457,5465,5469,5573,5594,5600,5629,5728,5914,5915,5950,5997,5999,6262,6331,6416,6443,6444,6445,6474,6546,6548,6722,6901,6909,6910,6926,7040,7042,7046,7048,7049,7134,7135,7137,7139,7161,7168,7248,7273,7422,7472,7474,7478,7490,7528,7919,8048,8131,8324,8470,8557,8854,8913,8928,9096,9150,9241,9242,9421,9472,9474,9686,9794,10021,10038,10052,10269,10370,10413,10529,10611,10804,10818,10848,11149,11214,22943,23135,23363,23414,23462,23493,25776,26011,26281,26585,27063,27101,27302,28514,51548,51676,54567,55553,55636,55897,56999,57057,57158,57493,57538,57817,60485,65009,79191,79810,80206,84525,84700,85366,89780,90410,91807,93649,115701,129446,137814,137868,140628,150094,161882,196528,205428,221476,376132,406904,406971,406976,406978,406979,406980,406984,406987,406990,407007,407010,407012,407014,407975,574501,574514,693129,693175,100126316
GO_0048754	GO:BRANCHING MORPHOGENESIS OF AN EPITHELIAL TUBE	Molecular Pathways	151	FALSE	FALSE	25,90,183,186,367,374,596,650,652,655,780,846,859,1282,1435,1499,1512,1522,1605,1739,1906,1909,1950,1969,2022,2099,2131,2138,2246,2247,2253,2255,2263,2294,2297,2303,2637,2658,2668,2719,2736,2737,3169,3202,3207,3217,3237,3371,3549,3611,3791,3845,3911,3975,4041,4070,4089,4192,4233,4323,4435,4609,4613,4776,4824,4851,4855,5058,5076,5087,5241,5310,5311,5314,5371,5469,5499,5534,5727,6299,6356,6423,6469,6495,6608,6662,6714,6722,6789,6926,6943,7048,7075,7080,7124,7421,7422,7471,7472,7474,7475,7482,7484,7490,7849,8642,8829,8945,9231,9241,9353,9500,9620,9723,10252,10253,10413,10736,10765,11331,23129,25932,26585,30812,51176,51548,51804,54361,54567,54903,54922,55366,56998,57057,63943,64399,64412,64478,64783,80000,80004,91355,151449,157506,170690,255743,284217,340419,406949,406950,441478
GO_0048762	GO:MESENCHYMAL CELL DIFFERENTIATION	Molecular Pathways	236	FALSE	TRUE	90,182,265,309,596,650,652,653,655,657,753,1000,1277,1499,1601,1605,1655,1906,1908,1909,1910,1942,1947,2022,2042,2066,2131,2146,2253,2255,2260,2263,2295,2296,2303,2316,2335,2348,2475,2487,2625,2637,2651,2668,2932,3037,3066,3082,3084,3091,3169,3170,3182,3249,3280,3357,3516,3553,3569,3670,3911,4017,4040,4087,4088,4089,4092,4192,4208,4254,4487,4851,4855,4902,5076,5308,5515,5534,5594,5595,5728,5979,6093,6275,6317,6386,6405,6422,6423,6469,6591,6608,6615,6662,6663,6664,6772,6899,6910,6926,6934,6943,6949,7040,7041,7042,7043,7046,7048,7049,7074,7080,7291,7472,7474,7478,7481,7869,8091,8092,8313,8320,8482,8751,8828,8829,8854,8929,9037,9221,9231,9241,9464,9475,9723,9820,10016,10155,10252,10253,10370,10371,10439,10459,10500,10501,10505,10507,10509,10512,10521,10630,10736,10979,23122,23187,23272,23275,23332,23462,23493,23603,25805,25937,26508,26585,27250,28984,30812,51094,51176,51384,54361,54437,54756,54910,54949,55223,55273,55698,56920,57057,57142,57556,57669,57715,58495,59349,64218,64839,65979,79755,80031,80139,80199,80237,80326,80709,81610,83989,84172,84541,84695,90102,114990,130497,139285,140628,145258,147906,152007,153090,157506,161742,200734,202018,202151,205717,223117,283149,286204,340665,348262,359845,399473,406936,406941,406991,407006,407007,407024,442909,553115,693158,693175,100507588
GO_0048770	GO:PIGMENT GRANULE	Molecular Pathways	109	FALSE	TRUE	191,302,304,309,311,476,483,526,534,535,538,682,813,821,822,967,1200,1213,1267,1497,1508,1509,1638,2040,2194,2315,2644,2923,3309,3312,3320,3326,3688,3690,3916,4323,4629,4644,4647,4673,4935,4948,5034,5052,5176,5479,5861,5862,5868,5869,5873,5874,5878,5879,5901,6184,6386,6490,6509,6510,6513,6520,6809,6856,7037,7054,7184,7299,7306,7529,7531,7534,7879,8836,8934,9145,9367,9554,9601,9905,10015,10058,10130,10211,10457,10575,10672,10961,10972,10981,11021,23193,23385,23682,25924,27044,51151,51393,54843,55161,55686,64284,80331,84062,84079,84958,89781,126321,283652
GO_0048771	GO:TISSUE REMODELING	Molecular Pathways	175	FALSE	FALSE	54,93,94,101,154,182,183,186,383,537,538,558,578,581,632,633,634,659,760,796,823,857,861,952,1200,1436,1445,1464,1471,1499,1513,1621,1636,1901,1943,1956,1969,1990,1999,2034,2131,2149,2185,2253,2255,2296,2303,2316,2324,2488,2697,3091,3200,3273,3351,3375,3488,3516,3549,3552,3558,3569,3574,3593,3600,3606,3635,3690,3952,3953,3976,3988,4041,4054,4160,4192,4193,4208,4286,4313,4323,4763,4846,4853,4921,4982,5027,5166,5340,5530,5578,5741,5745,5764,5879,5880,6093,6422,6694,6696,6714,6850,7018,7037,7040,7043,7052,7060,7075,7076,7107,7128,7157,7189,7421,8200,8600,8792,8996,9066,9290,9464,9474,9475,9545,9607,9770,9842,10312,10457,10512,10609,23154,23418,26585,29887,51208,51384,51430,51561,53832,54567,54849,55366,55636,56834,57817,59067,64114,79705,81501,84870,84959,91355,115908,133522,169200,171392,284266,338773,390259,406935,406949,406950,406952,406971,406976,406982,406996,407019,407024,407040,407041,407042,729230
GO_0048813	GO:DENDRITE MORPHOGENESIS	Molecular Pathways	146	FALSE	FALSE	102,473,547,577,816,998,1020,1072,1136,1139,1141,1496,1501,1523,1627,1742,1826,1855,1942,1952,1996,2043,2047,2048,2049,2534,2932,3196,3251,3397,3611,3688,3706,4038,4076,4133,4135,4205,4734,4776,4891,4976,5048,5063,5530,5649,5728,5764,5789,5911,6383,6792,6794,7074,7101,7162,7224,7225,7337,7436,7476,7533,7804,8301,8499,8609,8829,8851,8976,9201,9344,9693,9762,9820,9912,10006,10013,10059,10084,10097,10152,10160,10371,10458,10507,10611,10642,11141,11178,22871,22891,22903,22906,23011,23043,23072,23098,23181,23237,23316,23327,23363,23542,23543,25791,25830,26012,26037,26039,26052,26115,26259,28988,29882,29904,50488,50674,50944,51188,51225,51265,51473,54664,54942,55607,55619,56965,57498,57520,64689,65981,66008,79791,80243,80725,80823,84062,84079,85358,85442,115703,120892,158866,170506,221692,100528062
GO_0048839	GO:INNER EAR DEVELOPMENT	Molecular Pathways	188	FALSE	FALSE	102,182,220,474,525,650,652,793,890,1027,1050,1280,1301,1687,1749,1750,1855,1856,2043,2048,2070,2103,2138,2253,2255,2263,2290,2299,2487,2535,2558,2561,2624,2625,2637,2706,2736,2737,3167,3198,3208,3209,3249,3280,3516,3638,3714,3776,3777,3784,4094,4171,4358,4610,4613,4646,4647,4669,4760,4762,4851,4916,4919,4920,4976,5013,5048,5076,5159,5205,5357,5396,5456,5459,5629,5754,5781,5816,6385,6469,6495,6647,6657,6662,6678,6899,7020,7042,7043,7399,7401,7471,7474,7545,7849,7976,8022,8100,8323,8549,8557,8642,8820,8825,8929,9096,9132,9261,9321,9368,9423,9474,9481,9497,9890,9935,10083,10253,10427,10541,10804,11020,11078,23322,23493,23513,25861,25987,26018,26020,26281,27443,28514,50508,51057,51141,51168,51761,51804,53904,54360,54806,54845,54903,55084,55283,55584,55636,57053,57822,64072,65217,79955,80184,80736,83605,84059,84189,89780,90410,115908,117531,121227,123016,124590,125488,131149,133060,140469,140947,161497,168667,219736,220074,222662,246213,259236,286262,340784,341640,375611,388585,389207,494513,497189,643226,645104,729330
GO_0048863	GO:STEM CELL DIFFERENTIATION	Molecular Pathways	206	FALSE	FALSE	2,25,90,182,309,652,655,657,678,860,1000,1106,1482,1499,1636,1906,1908,1909,1910,1947,2066,2068,2099,2103,2131,2247,2263,2296,2303,2335,2348,2487,2626,2627,2637,2668,2823,3084,3091,3169,3192,3204,3214,3280,3313,3357,3516,3651,3670,3720,3815,3875,3911,3976,4040,4054,4070,4072,4089,4208,4222,4254,4300,4303,4487,4780,4851,4902,5008,5076,5156,5308,5591,5594,5595,5610,5717,5764,5788,5978,5979,6405,6422,6469,6591,6608,6660,6662,6663,6664,6722,6774,6862,6886,6899,6909,6910,6939,6949,7042,7157,7291,7473,7476,7478,7520,7869,8091,8092,8321,8463,8482,8621,8626,8820,8828,8829,8854,8929,9037,9221,9464,9698,9723,9739,10016,10322,10370,10371,10413,10443,10500,10501,10505,10507,10509,10512,10538,11051,11137,11166,22823,23376,23528,23603,25920,26147,26585,29072,29081,29947,30812,51441,51755,54345,54437,54517,54888,54910,54940,55553,55698,55716,55818,56339,56920,57556,57715,58495,59349,64218,64321,64839,65979,79727,79918,80031,80237,80326,81606,83737,83959,83989,84541,84844,89780,93649,117854,121340,124540,130497,132243,144165,145258,157506,170506,202018,221662,223117,340665,388585,399694,406938,553115,100170841,110599583
GO_0048872	GO:HOMEOSTASIS OF NUMBER OF CELLS	Molecular Pathways	272	FALSE	FALSE	25,91,92,100,103,207,211,212,292,301,355,405,558,567,578,581,596,604,608,652,669,677,819,836,972,1000,1021,1054,1233,1236,1432,1435,1524,1777,1831,1880,2016,2034,2038,2039,2056,2068,2113,2116,2131,2146,2149,2176,2271,2309,2322,2539,2623,2624,2625,2629,2821,3059,3071,3091,3146,3148,3162,3171,3202,3216,3276,3303,3304,3313,3398,3558,3559,3569,3574,3575,3579,3623,3624,3635,3658,3707,3717,3718,3815,3845,3965,3988,4004,4067,4090,4151,4208,4254,4352,4846,4851,4856,4891,5052,5142,5291,5293,5316,5320,5366,5423,5469,5532,5585,5591,5741,5771,5781,5881,5896,5925,5926,6005,6194,6208,6218,6223,6229,6338,6372,6498,6521,6608,6647,6654,6655,6659,6662,6670,6688,6708,6722,6772,6774,6777,6868,6886,7001,7049,7067,7128,7422,7538,7543,7564,8314,8444,8456,8546,8740,8772,8861,8915,9093,9133,9258,9289,9636,9733,9770,9898,9935,9991,10000,10018,10019,10107,10162,10296,10312,10320,10365,10370,10461,10603,10661,10673,10758,11035,11143,11151,11167,22985,23186,23210,23376,23385,23456,23495,23543,23657,23774,26058,27040,27240,28982,28996,29766,29985,50943,51301,51309,51327,51341,51522,51542,51621,51705,53833,54440,54475,54542,54681,54892,54940,54977,55012,55113,55366,55619,55646,55904,57599,57678,57817,57864,60682,63978,64170,64922,79876,80177,80279,80739,83700,84433,84456,84524,84529,84636,84662,93974,114928,116151,121260,124976,129138,132299,139818,149041,159296,161882,171023,202309,221395,222236,222642,317719,338442,387597,407006,407007,407975,440712,729230,100528062
GO_0048880	GO:SENSORY SYSTEM DEVELOPMENT	Molecular Pathways	381	FALSE	TRUE	43,86,93,94,182,220,356,357,362,468,490,493,578,581,585,596,631,639,652,654,655,658,659,668,712,718,775,793,835,1019,1027,1181,1270,1282,1289,1290,1295,1296,1410,1411,1412,1413,1414,1415,1417,1418,1419,1420,1421,1427,1497,1499,1543,1545,1641,1735,1739,1745,1746,1813,1826,1969,2047,2048,2055,2195,2200,2201,2202,2247,2255,2295,2296,2301,2303,2321,2625,2703,2737,2779,2782,2792,2823,2909,2916,3065,3066,3091,3146,3150,3208,3299,3549,3615,3624,3670,3684,3859,3913,3975,3982,3985,4041,4081,4088,4094,4124,4149,4211,4212,4213,4237,4286,4544,4617,4647,4669,4760,4763,4771,4810,4853,4867,4901,4915,4976,4990,5076,5080,5087,5089,5090,5145,5146,5156,5158,5159,5176,5204,5308,5309,5316,5457,5458,5469,5584,5629,5663,5764,5797,5818,5914,5915,5916,5950,5961,5979,6010,6015,6094,6096,6101,6121,6152,6240,6247,6297,6469,6496,6497,6498,6505,6531,6597,6604,6654,6656,6657,6662,6664,6670,6722,6774,6909,7020,7021,7042,7046,7048,7054,7068,7070,7101,7111,7275,7287,7289,7291,7422,7431,7472,7474,7475,7476,7477,7482,7483,7484,7490,7528,7855,8076,8322,8412,8419,8736,8820,8829,8842,8854,8929,9172,9314,9355,9573,9742,9927,9997,10002,10083,10152,10210,10218,10252,10253,10312,10319,10370,10371,10461,10586,10763,10765,10818,10848,11023,11081,11145,22803,22882,22899,22926,22930,22931,22989,23093,23094,23210,23287,23322,23363,23418,23424,23554,23657,23770,24147,25794,25806,25836,25932,25945,25987,26160,27077,27151,28514,28996,30062,30812,30813,51057,51343,51384,51761,54549,54567,54806,55000,55184,55212,55636,55714,55764,56006,56853,56890,56917,57010,57030,57045,57084,57096,57110,57381,57545,57728,57822,57835,58158,60436,64093,64220,64805,64919,65979,79444,79583,79888,79977,80184,80714,80736,81029,83552,84189,84287,84465,84678,84879,85015,85407,90780,91156,91355,91851,94137,94233,112724,113246,114789,116039,118427,121643,123016,124842,128637,130557,130916,131544,146862,147912,155051,157506,161742,167153,170692,197021,200734,204851,220202,221322,221391,221935,246213,256297,261734,283375,284217,285590,286204,340273,341640,343035,348980,388552,388585,399473,646960,647589,100126572
GO_0050657	GO:NUCLEIC ACID TRANSPORT	Molecular Pathways	163	FALSE	TRUE	677,1069,1070,1660,1984,2332,2733,3087,3178,3181,3267,3297,3800,4116,4600,4641,4686,4869,4904,4927,4928,5433,5901,5903,5976,6311,6396,6426,6428,6432,6741,6830,7048,7175,7248,7263,7514,7538,7884,7919,8021,8086,8106,8480,8563,8570,8658,8888,9284,9444,9631,9688,9775,9793,9804,9818,9877,9883,9887,9908,9939,9961,9972,9984,10073,10128,10189,10204,10211,10212,10482,10642,10643,10644,10657,10762,11052,11097,11260,11269,22794,22916,23049,23144,23165,23180,23225,23237,23279,23293,23299,23381,23511,23636,23742,25909,26019,26097,26993,29072,29074,29107,29118,29890,51092,51213,51637,51808,53371,54715,54830,54847,54888,54890,55051,55110,55308,55421,55677,55706,55746,55795,55916,55998,56000,56001,56648,56943,57097,57122,57187,57510,59343,64901,65083,65109,65110,79023,79228,79902,80145,81929,84248,84271,84321,84324,87178,91746,94026,129401,130132,143244,144983,160419,220988,285877,348995,387990,643136,728343,100101267,100288540,100616411
GO_0050658	GO:RNA TRANSPORT	Molecular Pathways	163	FALSE	TRUE	677,1069,1070,1660,1984,2332,2733,3087,3178,3181,3267,3297,3800,4116,4600,4641,4686,4869,4904,4927,4928,5433,5901,5903,5976,6311,6396,6426,6428,6432,6741,6830,7048,7175,7248,7263,7514,7538,7884,7919,8021,8086,8106,8480,8563,8570,8658,8888,9284,9444,9631,9688,9775,9793,9804,9818,9877,9883,9887,9908,9939,9961,9972,9984,10073,10128,10189,10204,10211,10212,10482,10642,10643,10644,10657,10762,11052,11097,11260,11269,22794,22916,23049,23144,23165,23180,23225,23237,23279,23293,23299,23381,23511,23636,23742,25909,26019,26097,26993,29072,29074,29107,29118,29890,51092,51213,51637,51808,53371,54715,54830,54847,54888,54890,55051,55110,55308,55421,55677,55706,55746,55795,55916,55998,56000,56001,56648,56943,57097,57122,57187,57510,59343,64901,65083,65109,65110,79023,79228,79902,80145,81929,84248,84271,84321,84324,87178,91746,94026,129401,130132,143244,144983,160419,220988,285877,348995,387990,643136,728343,100101267,100288540,100616411
GO_0050670	GO:REGULATION OF LYMPHOCYTE PROLIFERATION	Molecular Pathways	225	FALSE	TRUE	100,177,196,199,301,383,384,472,596,604,640,648,652,683,695,836,868,912,916,923,933,940,941,942,944,952,958,959,970,972,975,1026,1051,1141,1178,1378,1493,1499,1604,1739,1880,1947,2048,2056,2064,2213,2255,2302,2615,2796,3071,3105,3109,3113,3115,3123,3133,3135,3146,3280,3479,3481,3485,3549,3552,3553,3558,3559,3565,3567,3569,3572,3574,3586,3592,3593,3594,3596,3600,3606,3635,3659,3718,3952,3958,3965,4004,4067,4179,4208,4282,4332,4352,4615,4690,4773,4860,5074,5573,5585,5588,5621,5777,5788,5880,6188,6352,6363,6375,6385,6441,6469,6504,6541,6654,6655,6664,6693,6708,6777,6850,6863,7037,7048,7099,7133,7189,7292,7293,7305,7356,7412,7535,7784,7940,8379,8440,8660,8744,8764,8767,8772,8995,9093,9231,9466,9479,10148,10288,10385,10451,10457,10673,10859,11006,11035,11146,11148,11151,11314,11326,22806,23240,23308,23495,23513,23529,26191,26279,27242,29108,29126,30835,50943,51043,51083,51237,51293,51561,53833,54106,54440,56253,57045,57162,57181,57630,57678,57829,58515,59067,63925,64115,64600,64844,64926,79679,80380,80381,80762,83737,84433,84868,89780,114609,115352,115650,126259,148022,149041,149233,160365,246778,259307,283234,284194,339390,406957,406961,406991,407030,653499,654346,729230,100133941
GO_0050671	GO:POSITIVE REGULATION OF LYMPHOCYTE PROLIFERATION	Molecular Pathways	137	FALSE	TRUE	100,177,199,301,596,604,648,683,912,916,923,940,941,942,952,958,959,970,972,975,1026,1141,1604,1880,1947,2048,2056,2255,3071,3105,3109,3113,3115,3133,3146,3280,3479,3481,3485,3552,3553,3558,3559,3565,3567,3569,3572,3574,3592,3593,3594,3596,3600,3606,3718,3952,3965,4179,4208,4282,4352,4615,4690,4773,4860,5588,5788,6188,6352,6363,6375,6469,6504,6541,6708,6777,6850,6863,7037,7048,7099,7189,7292,7293,7412,7535,7784,8440,8660,8744,8767,8772,9093,9466,10148,10288,10451,10673,11148,11151,23308,23529,26191,29108,29126,30835,50943,51293,51561,54106,54440,57162,57181,57678,57829,58515,59067,63925,64926,79679,80380,80381,84433,84868,89780,114609,115352,115650,126259,148022,149233,160365,283234,406991,407030,729230,100133941
GO_0050673	GO:EPITHELIAL CELL PROLIFERATION	Molecular Pathways	437	FALSE	TRUE	92,94,185,187,207,240,283,335,348,350,367,374,383,405,498,538,567,572,581,595,599,634,650,652,653,654,657,659,675,677,687,728,857,858,864,889,947,949,998,1001,1012,1021,1027,1028,1030,1051,1232,1285,1295,1296,1361,1386,1499,1535,1739,1749,1750,1893,1910,1950,1956,1960,1969,1992,2064,2069,2081,2099,2138,2152,2173,2191,2246,2247,2252,2254,2255,2260,2263,2267,2277,2301,2321,2324,2475,2488,2523,2524,2624,2625,2658,2683,2693,2697,2719,2735,2752,2810,2876,2896,3037,3082,3091,3146,3148,3150,3162,3164,3202,3249,3265,3280,3357,3373,3397,3398,3479,3481,3487,3488,3549,3569,3586,3592,3593,3664,3670,3676,3690,3791,3815,3849,3851,3912,3915,3952,4017,4088,4163,4192,4208,4221,4321,4323,4609,4763,4781,4804,4824,4825,4830,4831,4838,4851,4853,4856,4893,5068,5076,5080,5155,5170,5176,5228,5241,5268,5293,5314,5335,5365,5467,5468,5469,5578,5587,5591,5594,5604,5607,5613,5617,5629,5654,5663,5727,5728,5764,5796,5797,5798,5813,5828,5909,5925,5967,6091,6195,6239,6331,6347,6356,6369,6387,6422,6423,6431,6469,6495,6591,6608,6657,6662,6664,6667,6678,6772,6774,6776,6778,6794,6868,6899,6934,7010,7026,7039,7040,7042,7046,7049,7051,7057,7060,7075,7124,7128,7291,7421,7422,7423,7424,7432,7472,7474,7476,7480,7494,7498,7538,7857,8013,8200,8324,8549,8573,8600,8626,8742,8828,8829,8837,8854,8862,8945,9037,9076,9104,9241,9255,9270,9420,9500,9572,9788,9982,10000,10016,10247,10344,10413,10468,10522,10765,10818,11061,11202,11221,11235,11331,22846,23213,23385,23411,23512,25865,26051,26160,26257,26277,26298,26471,27152,27202,28984,29128,49860,51092,51098,51146,51157,51162,51384,51548,51738,51804,54206,54567,54959,55081,55109,55145,55294,55333,55366,55612,55679,55801,55840,55959,56005,57142,57152,57343,57521,57560,57599,57608,58189,58495,60485,60675,64102,64127,64743,64919,79031,79084,79400,79577,79805,80004,80139,80173,81285,83481,84280,84666,84913,89780,90070,90780,91862,93974,114821,116039,116844,120425,126695,128239,130120,130367,130497,135228,151306,153090,154791,168667,195814,197358,219736,221477,252983,253260,255324,282679,284361,388585,406884,406893,406902,406903,406911,406913,406917,406919,406921,406938,406941,406943,406948,406949,406950,406968,406991,407004,407007,407010,407012,407015,407018,407019,407021,407024,407026,407030,407034,407040,407054,441478,442890,442891,442909,494323,494336,574032,574408,574434,574449,574452,574453,574456,574501,574506,619552,664616,100423036,100506013
GO_0050678	GO:REGULATION OF EPITHELIAL CELL PROLIFERATION	Molecular Pathways	381	FALSE	TRUE	94,185,187,207,240,283,348,350,367,374,383,405,498,538,567,572,581,595,634,650,652,653,654,657,659,675,677,687,728,857,858,864,889,998,1001,1012,1021,1027,1028,1030,1232,1285,1361,1386,1499,1535,1739,1749,1750,1893,1910,1950,1956,1960,2064,2069,2138,2152,2246,2247,2252,2254,2255,2260,2263,2277,2301,2321,2324,2475,2523,2524,2624,2625,2658,2683,2693,2697,2719,2735,2752,2810,2876,2896,3037,3091,3146,3148,3150,3162,3164,3202,3249,3265,3280,3357,3373,3397,3479,3481,3549,3586,3592,3593,3670,3676,3690,3791,3851,3912,3915,3952,4088,4163,4192,4208,4221,4321,4609,4763,4781,4804,4824,4830,4831,4838,4851,4853,4893,5068,5076,5080,5155,5170,5176,5228,5241,5268,5293,5314,5335,5365,5467,5468,5469,5578,5587,5591,5607,5617,5629,5654,5727,5728,5764,5796,5797,5798,5828,5909,5925,5967,6091,6239,6331,6347,6356,6369,6387,6422,6423,6431,6469,6495,6591,6608,6657,6662,6664,6667,6678,6772,6774,6776,6794,6868,6899,6934,7010,7026,7039,7040,7042,7046,7049,7051,7057,7060,7075,7124,7128,7291,7421,7422,7423,7424,7432,7472,7474,7476,7480,7494,7498,7538,7857,8013,8200,8324,8573,8626,8742,8828,8829,8837,8854,8862,9037,9076,9104,9241,9255,9420,9500,9572,9788,9982,10000,10016,10247,10344,10413,10522,10765,10818,11061,11221,11235,11331,22846,23213,23411,23512,25865,26051,26160,26257,26277,26471,27152,27202,28984,29128,49860,51098,51146,51157,51162,51548,51738,51804,54206,54567,54959,55081,55109,55294,55333,55679,55801,55840,55959,56005,57142,57152,57343,57521,57560,57599,57608,58189,58495,60485,64102,64127,64743,64919,79031,79084,79577,79805,80004,80139,80173,83481,84913,89780,90070,90780,91862,93974,114821,116039,116844,120425,126695,128239,130120,130367,130497,135228,151306,153090,154791,197358,219736,252983,253260,255324,282679,284361,388585,406884,406893,406902,406903,406911,406913,406917,406919,406921,406938,406941,406943,406948,406949,406950,406968,406991,407004,407007,407010,407012,407015,407018,407019,407021,407024,407026,407030,407034,407040,407054,441478,442890,442891,442909,494323,494336,574032,574408,574434,574449,574452,574453,574456,574501,574506,619552,664616,100423036,100506013
GO_0050679	GO:POSITIVE REGULATION OF EPITHELIAL CELL PROLIFERATION	Molecular Pathways	207	FALSE	TRUE	94,185,187,207,283,367,374,383,405,538,572,595,650,652,653,654,657,659,728,858,998,1001,1012,1232,1499,1535,1749,1750,1893,1950,1956,1960,2064,2138,2152,2246,2247,2252,2254,2255,2260,2263,2277,2301,2324,2475,2624,2658,2683,2693,2752,2896,3037,3091,3146,3148,3162,3164,3249,3265,3357,3373,3397,3479,3481,3549,3586,3676,3690,3791,3912,3915,4192,4321,4609,4830,4831,4838,4851,4853,4893,5068,5076,5155,5170,5228,5293,5314,5335,5365,5469,5578,5587,5607,5629,5654,5764,5798,5967,6239,6331,6356,6369,6387,6422,6431,6469,6608,6662,6664,6667,6774,6776,6868,6899,6934,7010,7039,7046,7051,7060,7128,7291,7422,7423,7424,7432,7472,7474,7476,7494,7857,8013,8324,8626,8742,8828,8829,8837,8862,9037,9076,9241,9420,9982,10000,10016,10344,10413,10765,23411,25865,26051,27202,49860,51157,51162,51548,51738,54959,55109,56005,57142,57343,57521,57599,57608,64127,79031,79805,80004,80139,89780,90070,114821,116039,116844,120425,128239,130120,130497,151306,219736,252983,253260,255324,284361,406884,406893,406902,406903,406913,406919,406921,406938,406991,407010,407018,407019,407021,441478,442891,574453,574501,574506,664616,100506013
GO_0050680	GO:NEGATIVE REGULATION OF EPITHELIAL CELL PROLIFERATION	Molecular Pathways	164	FALSE	FALSE	94,240,348,350,367,498,567,634,652,675,687,857,858,864,889,1021,1027,1028,1030,1285,1361,1386,1739,2069,2263,2321,2625,2658,2697,2719,2810,3249,3592,3593,3670,3851,4163,4208,4221,4763,4781,4804,4824,5080,5176,5467,5468,5469,5617,5727,5728,5764,5796,5797,5828,5909,5925,6091,6347,6422,6423,6591,6657,6662,6678,6772,6794,7026,7040,7042,7046,7049,7057,7124,7421,7474,7480,7498,7857,8200,8573,9104,9255,9500,9788,10247,11061,11221,11235,11331,22846,23213,23512,26160,26257,26277,26471,27152,28984,51098,51146,51738,54567,55081,55294,55333,55679,55801,55840,57152,57560,58189,60485,64102,64743,79084,79577,80173,83481,84913,91862,93974,126695,135228,153090,197358,282679,406911,406913,406917,406921,406938,406941,406943,406948,406949,406950,406968,406991,407004,407007,407012,407015,407024,407026,407030,407034,407040,407054,442890,442909,494323,494336,574032,574408,574434,574449,574452,574453,574456,574506,619552,664616,100423036
GO_0050684	GO:REGULATION OF MRNA PROCESSING	Molecular Pathways	137	FALSE	TRUE	580,677,708,891,904,984,1025,1153,1655,1660,1859,2332,3167,3178,3190,3191,3192,3297,3312,4116,4154,4654,4686,4691,4857,4858,4869,4928,5725,5935,5936,5940,5978,6294,6427,6428,6429,6431,6432,6433,6434,6625,6651,6732,6733,6829,6830,7072,7536,7936,8087,8241,8683,9444,9513,9584,9588,9589,9646,9667,9810,9939,9967,10150,10179,10181,10262,10284,10521,10656,10657,10658,10659,10768,10772,10914,10921,11051,11052,11189,11338,22827,22849,22916,22938,23144,23210,23543,25962,26528,26576,27316,27339,29890,29896,51341,51574,54033,54623,54715,55147,55225,55234,55677,55796,56254,56853,57060,57703,58517,60677,60680,64506,64783,79066,79171,79577,79810,79811,79869,79882,83989,84081,84530,84872,91746,123169,125950,135295,146713,170506,202559,221662,246744,378948,494115,728642
GO_0050708	GO:REGULATION OF PROTEIN SECRETION	Molecular Pathways	268	FALSE	TRUE	18,43,101,111,114,135,150,240,283,301,322,348,375,382,406,572,640,654,846,945,952,1080,1113,1268,1374,1392,1595,1803,1813,1814,1815,1946,1956,2029,2044,2149,2150,2182,2243,2244,2266,2281,2641,2645,2693,2695,2696,2697,2746,2752,2822,2850,2852,2864,3033,3065,3091,3123,3156,3170,3172,3382,3418,3458,3479,3552,3553,3569,3592,3593,3596,3625,3630,3651,3667,3670,3717,3741,3745,3767,3783,3799,3952,3993,3996,4035,4041,4345,4544,4628,4760,4825,4826,4843,4856,4988,5007,5019,5066,5071,5106,5127,5208,5211,5213,5289,5319,5467,5478,5481,5530,5532,5581,5715,5781,5879,5950,5978,5991,6288,6352,6422,6558,6566,6616,6659,6717,6720,6755,6804,6810,6833,6934,7021,7040,7042,7043,7074,7097,7099,7124,7200,7226,7260,7273,7351,7376,7424,7430,7447,8111,8398,8431,8447,8609,8655,8660,8736,8754,8864,8938,9024,9066,9324,9448,9463,9501,9515,9572,9575,9607,9619,9727,9854,9971,10059,10062,10307,10312,10497,10874,10961,10972,11132,23086,23400,23409,23410,23435,23607,25807,25874,25924,25930,26056,26154,26297,27063,27230,27236,29085,50855,51092,51124,51738,51768,54209,54474,54795,55107,55204,55450,55638,55691,55763,56262,56943,57555,57818,63036,64083,64175,64215,64285,65220,65985,79651,79971,80024,80223,80725,81285,84300,84522,84830,84976,90007,90550,91355,91543,91942,94121,114131,114899,130399,131177,133308,134957,143425,169026,222546,252983,285381,338442,353500,388581,399687,406938,406976,406978,406979,406980,407024,407031,407050,415116,768218,100381270
GO_0050714	GO:POSITIVE REGULATION OF PROTEIN SECRETION	Molecular Pathways	137	FALSE	TRUE	18,43,101,114,135,283,322,375,382,572,640,654,846,945,952,1080,1392,1956,2150,2182,2243,2244,2266,2641,2645,2695,2696,2697,2746,2752,2822,2850,2852,2864,3091,3123,3479,3552,3596,3630,3651,3670,3717,3783,3799,4035,4628,4825,4826,5007,5019,5106,5208,5213,5319,5467,5478,5481,5532,5581,5715,5879,5950,6659,6717,6810,6934,7040,7042,7043,7097,7099,7200,7226,7273,7376,7424,7430,7447,8111,8398,8431,8447,8655,8660,8736,8754,8938,9501,9619,9854,10059,10307,10497,10874,10972,11132,23086,23400,23410,23435,23607,25874,25924,25930,27063,27230,29085,50855,51124,51738,51768,54209,54795,55107,55204,55450,55638,55691,55763,56262,57555,64083,65220,65985,79971,81285,90550,94121,114131,114899,169026,222546,338442,388581,399687,406978
GO_0050727	GO:REGULATION OF INFLAMMATORY RESPONSE	Molecular Pathways	386	FALSE	FALSE	54,100,101,116,134,135,177,183,185,197,240,241,246,301,313,325,329,330,331,335,348,351,604,683,695,718,747,834,837,838,940,961,975,1003,1050,1051,1075,1215,1236,1268,1269,1432,1540,1652,1660,1773,1776,1910,1956,1991,2099,2113,2161,2167,2175,2213,2268,2294,2358,2529,2534,2625,2629,2678,2679,2693,2828,2852,2853,2865,2867,2874,2876,2879,2896,2950,3055,3082,3123,3133,3329,3430,3458,3479,3553,3554,3558,3559,3565,3569,3572,3586,3593,3596,3600,3603,3606,3630,3661,3670,3673,3717,3735,3818,3848,3929,3949,4023,4049,4067,4088,4142,4192,4210,4258,4314,4317,4318,4345,4363,4598,4615,4790,4792,4814,4856,4878,4889,4907,5008,5045,5054,5138,5169,5176,5294,5320,5335,5336,5465,5467,5468,5580,5598,5603,5624,5687,5692,5733,5734,5740,5743,5771,5788,5925,5970,6095,6223,6279,6280,6283,6288,6346,6348,6352,6369,6375,6376,6401,6622,6647,6714,6777,6845,6850,6863,7010,7052,7097,7098,7099,7114,7124,7128,7130,7132,7133,7292,7301,7356,7474,7525,7538,7784,7791,7941,8314,8482,8530,8600,8673,8692,8717,8723,8737,8792,8808,8840,8877,8993,8995,9021,9111,9173,9180,9258,9314,9370,9536,9572,9575,9655,9825,9870,9971,9975,10062,10162,10203,10318,10658,10769,11221,11274,11277,11315,11343,22861,22904,23097,23208,23376,23476,23729,23765,25807,26090,26228,26279,26471,27086,27178,27250,27293,27347,28964,29102,29108,50487,50604,50943,51284,51561,51704,51738,53833,54093,54106,54209,55527,55737,55829,55870,55872,56547,56670,56833,57817,58189,59067,59272,59341,63940,64127,64332,64838,64922,79626,79648,79651,79671,79918,80709,80762,81030,81792,81793,81858,84630,84699,85480,89790,90268,90355,90527,90865,91662,114548,114770,114899,116379,118788,120892,131450,140885,144811,145581,145741,152138,171389,197358,221955,222236,245928,253260,255877,283131,284207,284340,284467,338322,338557,340061,344807,353514,388125,388581,405753,406890,406897,406913,406915,406929,406933,406934,406936,406937,406938,406941,406948,406949,406950,406954,406955,406957,406963,406971,406976,406979,406980,406982,406987,406988,406989,406991,407004,407006,407007,407008,407015,407032,407035,407048,494323,574441,653361,693175,724027,728441,729230,730249,768218,100126320,100500826,100506742,102465524
GO_0050728	GO:NEGATIVE REGULATION OF INFLAMMATORY RESPONSE	Molecular Pathways	176	FALSE	FALSE	54,100,116,134,135,240,313,325,335,348,1003,1269,1432,1991,2213,2268,2294,2358,2534,2625,2629,2693,2852,2853,2874,2876,2896,2950,3055,3082,3123,3479,3558,3559,3565,3586,3593,3596,3630,3670,3848,3949,4067,4088,4192,4210,4345,4598,4790,4856,4889,4907,5045,5169,5176,5335,5465,5467,5468,5580,5598,5624,5692,5734,5740,5771,5788,5925,6095,6223,6288,6376,6647,6714,6850,7010,7128,7130,7132,7133,7301,7525,7538,8530,8993,9021,9258,9314,9370,9572,9655,9971,9975,10062,10162,10203,10769,11221,23208,27293,28964,50943,51738,53833,54209,55527,55737,55829,55870,55872,56547,56833,57817,58189,64127,64838,79626,79651,79671,80762,81858,89790,90268,90355,91662,114548,114899,116379,131450,140885,145581,152138,171389,197358,284207,284340,284467,338557,388581,406890,406897,406913,406929,406933,406934,406937,406938,406941,406948,406949,406950,406954,406955,406957,406963,406971,406976,406979,406980,406982,406987,406988,407006,407007,407008,407015,407032,407035,407048,574441,693175,730249,768218,100126320,100500826,102465524
GO_0050729	GO:POSITIVE REGULATION OF INFLAMMATORY RESPONSE	Molecular Pathways	142	FALSE	FALSE	101,183,185,241,351,695,718,940,961,975,1050,1051,1075,1236,1268,1652,1660,1956,2113,2167,2828,2865,2867,2896,3133,3329,3430,3458,3553,3558,3569,3572,3593,3600,3603,3606,3673,3717,3735,3929,3949,4023,4049,4192,4258,4317,4363,4792,4814,4878,4889,5008,5054,5138,5294,5320,5336,5603,5733,5734,5743,6223,6279,6280,6283,6346,6348,6369,6376,6622,6777,6845,6863,7052,7097,7098,7099,7124,7132,7292,7474,7784,7941,8600,8673,8692,8717,8723,8737,8792,8840,8995,9111,9173,9180,9575,10318,11315,23097,23765,26228,26471,27250,50487,51284,51561,51704,54093,54106,54209,55527,56670,59067,59341,63940,64332,81030,81793,84630,84699,85480,90865,91662,120892,145741,222236,245928,283131,284467,338322,353514,388125,406913,406915,406934,406936,406955,406989,406991,407004,407048,729230
GO_0050730	GO:REGULATION OF PEPTIDYL-TYROSINE PHOSPHORYLATION	Molecular Pathways	264	FALSE	TRUE	25,90,134,148,150,183,284,351,374,409,654,683,685,857,867,868,885,916,920,941,948,958,960,972,975,1270,1272,1436,1437,1440,1442,1443,1444,1464,1489,1609,1636,1741,1742,1795,1839,1856,1942,1946,1950,1956,2039,2043,2045,2056,2065,2066,2069,2074,2185,2209,2252,2253,2255,2261,2322,2475,2534,2621,2623,2688,2689,2690,2915,3059,3065,3066,3082,3084,3263,3273,3280,3297,3356,3383,3440,3458,3479,3481,3558,3562,3565,3567,3569,3570,3572,3574,3589,3592,3593,3596,3600,3606,3670,3678,3689,3690,3717,3815,3952,3976,4038,4067,4254,4282,4739,4771,4908,5007,5008,5062,5154,5155,5168,5175,5336,5515,5518,5526,5580,5581,5590,5621,5649,5663,5753,5770,5771,5777,5781,5788,5795,5912,6352,6422,6423,6464,6690,6714,6850,6868,6997,7006,7039,7040,7060,7070,7124,7132,7157,7251,7422,7448,7525,7804,8440,8651,8692,8764,8767,8784,8826,8829,8995,9021,9052,9094,9148,9181,9244,9370,9467,9655,9961,10006,10019,10188,10399,10456,10464,10507,11006,11009,11116,11314,22876,23394,23512,23529,23568,23624,25998,26228,26585,29883,30844,50507,50604,51378,51561,51704,51738,54206,54209,54625,54892,55024,55294,56034,56940,57091,57732,57826,58533,59067,64092,64127,64223,64581,79031,79643,79705,79893,80310,80725,80851,83666,84313,84619,84632,85480,89780,90070,93978,116379,122809,133396,146433,149233,199731,253260,255324,282618,284114,285016,285489,353514,388585,389658,406887,406900,406910,406938,406979,406980,407006,407054,653361,100133941
GO_0050731	GO:POSITIVE REGULATION OF PEPTIDYL-TYROSINE PHOSPHORYLATION	Molecular Pathways	193	FALSE	FALSE	25,90,134,148,150,183,284,374,409,654,685,885,916,920,941,948,958,960,972,975,1270,1272,1436,1437,1440,1442,1443,1444,1464,1489,1609,1636,1741,1742,1795,1839,1856,1942,1946,1950,2043,2056,2065,2066,2069,2074,2185,2209,2252,2253,2255,2261,2322,2475,2534,2621,2623,2688,2689,2690,2915,3059,3065,3066,3082,3084,3263,3280,3297,3356,3383,3440,3458,3479,3481,3558,3562,3565,3567,3569,3570,3572,3589,3592,3593,3596,3600,3606,3670,3678,3690,3717,3815,3952,3976,4038,4067,4254,4282,4739,4908,5007,5008,5062,5155,5168,5175,5336,5621,5649,5753,5770,5781,5788,5795,6352,6714,6850,6868,6997,7006,7039,7040,7060,7124,7132,7157,7422,7448,7525,7804,8764,8767,8784,8826,8829,8995,9094,9148,9181,9244,9370,10006,10188,10456,10464,10507,11009,23394,23529,23568,26228,26585,30844,50507,50604,51378,51561,51704,51738,54209,54625,55024,55294,57091,59067,64127,64223,64581,79705,80725,83666,84632,85480,89780,90070,93978,133396,146433,149233,253260,255324,282618,285016,285489,353514,388585,389658,406979,406980,407006,653361,100133941
GO_0050767	GO:REGULATION OF NEUROGENESIS	Molecular Pathways	364	FALSE	TRUE	116,274,393,406,429,430,443,567,627,650,655,657,659,706,816,1002,1020,1382,1495,1499,1523,1524,1600,1605,1620,1627,1630,1638,1745,1746,1813,1814,1826,1869,1949,1954,1956,1959,1982,2043,2045,2048,2119,2146,2147,2258,2290,2335,2475,2664,2670,2737,2803,2852,3065,3066,3091,3148,3196,3213,3280,3397,3398,3418,3458,3553,3569,3572,3611,3706,3815,3897,3949,3976,3981,3984,4035,4036,4038,4049,4067,4076,4099,4124,4131,4133,4135,4137,4152,4168,4192,4311,4504,4602,4613,4673,4747,4763,4771,4776,4803,4821,4825,4851,4915,4916,4976,4988,5048,5058,5063,5080,5108,5176,5270,5309,5324,5361,5362,5364,5365,5457,5458,5501,5530,5583,5584,5604,5649,5663,5728,5764,5789,5802,5803,5970,5978,6009,6049,6091,6092,6259,6356,6376,6387,6405,6469,6474,6497,6498,6604,6608,6653,6663,6664,6692,6696,6722,6770,6792,6794,6833,6993,7040,7052,7070,7074,7097,7101,7124,7133,7143,7157,7161,7224,7225,7422,7424,7472,7473,7474,7476,7516,7520,7533,7732,7804,7852,7869,7976,8153,8408,8482,8553,8650,8766,8829,8831,8851,8864,8867,9001,9037,9148,9175,9241,9253,9283,9353,9355,9423,9572,9682,9693,9706,9723,9798,9820,9856,9921,10059,10097,10154,10215,10371,10413,10419,10458,10494,10500,10501,10505,10507,10509,10512,10636,10683,11023,11141,11221,11344,22891,22902,22906,22933,22938,22954,23011,23013,23028,23105,23111,23129,23191,23316,23363,23376,23394,23405,23440,23462,23493,23499,23500,23529,23566,23654,26011,26022,26039,26230,26259,26508,27020,27185,27339,28514,28988,29882,29904,29956,30812,51188,51199,51265,51393,51441,51593,54209,54437,54567,54626,54910,55079,55179,55198,55502,55558,55636,56920,56963,56965,57142,57165,57463,57556,57609,57611,57698,57715,58190,58497,63925,63950,64218,64689,65078,65981,66008,79006,79365,79727,79791,80031,80128,80237,80823,81559,81565,84079,84376,84504,84630,84667,85358,85440,89780,91584,114798,118813,140578,146433,154288,170506,170825,222894,223117,259266,283659,374946,388585,389549,390992,391723,406911,406928,406934,406938,406955,406957,407006,407007,644943,100528062
GO_0050768	GO:NEGATIVE REGULATION OF NEUROGENESIS	Molecular Pathways	140	FALSE	FALSE	116,393,430,567,655,657,706,1020,1495,1499,1600,1620,1630,1745,1746,1814,1949,2045,2048,2147,2258,2664,3196,3280,3397,3418,3553,3569,3949,4038,4099,4133,4152,4168,4504,4613,4763,4776,4825,4851,4916,5080,5108,5309,5530,5663,5728,5764,5802,5978,6049,6259,6356,6405,6497,6653,6663,6664,6696,6833,6993,7070,7101,7124,7143,7157,7224,7225,7473,7474,7476,7533,7869,8408,8482,8829,8831,8851,9037,9241,9283,9355,9423,9572,9682,9693,9706,9723,9856,9921,10371,10500,10501,10505,10507,10509,10512,10683,11023,11221,22902,22933,23105,23111,23405,23500,26022,29956,51265,54209,54437,54910,55198,55558,56920,56963,57142,57556,57609,57715,58190,64218,64689,65078,66008,79727,80031,80128,81559,84376,84504,89780,223117,283659,374946,388585,406928,406938,406955,406957
GO_0050769	GO:POSITIVE REGULATION OF NEUROGENESIS	Molecular Pathways	225	FALSE	FALSE	274,429,443,627,650,659,706,816,1002,1382,1499,1523,1524,1605,1627,1638,1813,1826,1869,1954,1956,1959,1982,2043,2048,2119,2290,2335,2475,2664,2670,2737,2803,2852,3065,3066,3091,3280,3398,3458,3553,3569,3572,3611,3706,3815,3897,3976,3981,3984,4035,4036,4049,4067,4076,4099,4124,4131,4135,4137,4192,4311,4602,4673,4747,4803,4821,4825,4851,4915,4976,4988,5048,5058,5063,5080,5176,5270,5324,5361,5362,5364,5365,5458,5501,5583,5584,5604,5649,5764,5789,5803,5970,6009,6091,6092,6376,6387,6469,6474,6498,6604,6608,6663,6664,6692,6722,6770,6792,6794,7040,7052,7074,7097,7124,7133,7161,7224,7422,7424,7472,7473,7516,7520,7732,7804,7852,7976,8153,8482,8650,8766,8829,8867,9001,9037,9148,9175,9253,9353,9423,9798,9820,10059,10097,10154,10215,10419,10458,10494,10507,10636,11141,11344,22891,22902,22906,22938,22954,23011,23013,23028,23129,23191,23316,23363,23376,23394,23405,23440,23499,23529,23566,23654,26011,26039,26230,26259,27020,27185,27339,28988,29882,29904,30812,51188,51199,51265,51393,51593,55179,55558,56965,57165,57463,57611,57698,63925,63950,65981,79006,79791,80237,80823,81565,84079,84504,84630,85358,89780,91584,114798,118813,140578,146433,154288,170506,170825,259266,406911,406934,407006,407007,644943,100528062
GO_0050770	GO:REGULATION OF AXONOGENESIS	Molecular Pathways	154	FALSE	TRUE	393,627,659,1000,1002,1020,1123,1382,1600,1627,1630,1826,1942,1949,1954,1982,2011,2043,2045,2048,2049,2258,2335,2664,2803,2909,2932,3611,3792,3897,3984,4035,4038,4099,4131,4133,4135,4137,4168,4504,4747,4803,4915,5048,5058,5062,5063,5361,5362,5364,5365,5454,5458,5604,5663,5728,5802,5979,6049,6091,6092,6259,6387,6405,6474,6498,6696,6722,6792,6794,6900,7070,7074,7143,7224,7422,7473,7474,7476,7869,8153,8408,8482,8766,8829,8831,8851,9024,9037,9175,9353,9423,9706,9723,9798,9856,10090,10154,10371,10494,10500,10501,10505,10507,10509,10512,11344,22902,22906,23105,23111,23129,23191,23303,23394,23499,23566,23654,26037,26230,27185,28988,29882,51199,51265,51393,54437,54910,55558,56920,56963,57142,57463,57556,57609,57611,57689,57698,57715,64218,65078,66008,79006,80031,80128,81565,84446,89780,91584,114798,118813,140578,223117,374946
GO_0050773	GO:REGULATION OF DENDRITE DEVELOPMENT	Molecular Pathways	103	FALSE	FALSE	238,382,387,577,653,655,816,991,1136,1141,1398,1399,1523,1608,1627,1630,1996,2043,2146,2931,2932,3196,3397,3611,3706,4076,4139,4734,4776,4976,5048,5063,5530,5649,5764,5789,5911,6383,6792,6794,7074,7101,7224,7225,7436,7533,7804,8826,9693,9820,9856,10059,10084,10097,10458,10498,10507,11141,11178,23011,23043,23072,23098,23191,23242,23271,23316,23327,23363,23373,26012,26037,26039,26259,28988,29882,29904,29993,50674,51188,51265,53335,54664,56965,57118,57520,57580,64284,64689,65981,79791,80823,84079,84816,84879,85442,114788,124925,153090,154288,158866,170506,100528062
GO_0050777	GO:NEGATIVE REGULATION OF IMMUNE RESPONSE	Molecular Pathways	194	FALSE	FALSE	2,103,116,196,246,259,301,383,384,409,604,634,708,710,722,725,966,1281,1378,1379,1380,1398,1432,1493,1604,1813,2213,2241,2268,2294,2302,2534,2876,2896,3055,3071,3077,3105,3106,3123,3133,3134,3135,3142,3162,3428,3440,3456,3558,3565,3566,3575,3586,3593,3598,3630,3635,3718,3805,3821,3824,3958,3965,4067,4092,4179,4277,4321,4889,4938,4940,5045,5094,5133,5169,5272,5335,5468,5495,5532,5654,5692,5771,5777,5788,5987,6223,6318,6375,6397,6504,6688,6714,6737,6773,6778,6850,6895,7105,7128,7292,7301,7353,7376,7525,8764,8780,8832,8993,8995,9111,9173,9466,9636,9655,9958,9984,10039,10062,10225,10769,10859,10875,10906,11005,11006,11126,11213,11221,11274,11277,11314,11326,22933,23005,23170,25939,26007,26146,29883,30009,50943,51043,51441,53833,54209,54542,54625,54941,55061,55646,55666,55829,56339,56833,58509,60343,63906,64092,64127,64771,79102,79132,79594,79651,79671,80149,80762,83737,84166,84695,84868,114770,127943,133060,149041,149095,171389,197358,253943,259307,282618,339390,387837,406897,406955,406979,406980,406991,407017,729230,730249,100507436,102465524
GO_0050792	GO:REGULATION OF VIRAL PROCESS	Molecular Pathways	164	FALSE	TRUE	103,104,325,558,596,684,858,920,940,972,1642,1654,1655,1660,2040,2219,2332,2494,2934,3123,3428,3434,3440,3456,3576,3609,3669,3838,3956,3965,4057,4061,4153,4261,4599,4851,4938,4939,4940,5034,5091,5359,5371,5465,5478,5481,5586,5610,5629,5806,5819,5886,5987,6041,6352,6590,6732,6733,6737,6772,6780,6895,6993,7113,7124,7153,7155,7251,7301,7342,7538,7706,7726,7852,7879,8091,8468,8519,8547,8638,8724,8815,9217,9218,9582,9636,9683,9830,9869,10107,10155,10206,10318,10346,10410,10450,10465,10475,10581,10614,11043,11074,11267,22880,22954,23087,23272,23367,23633,24138,25978,26986,27074,27183,27243,27350,29883,29969,30835,51495,51574,51652,51763,51773,53840,54737,55128,55196,55223,55254,55337,56649,56829,57379,57506,60489,63901,64135,79720,81559,81603,84875,85363,89870,90120,91392,91543,117854,128637,140564,164668,200315,200316,201626,205860,222537,282617,286827,339390,339976,388419,406919,406933,407031
GO_0050796	GO:REGULATION OF INSULIN SECRETION	Molecular Pathways	165	FALSE	FALSE	18,111,114,150,240,406,572,640,846,952,1080,1113,1268,1374,1392,1803,1813,1946,2029,2044,2182,2281,2641,2645,2693,2695,2696,2697,2746,2752,2822,2850,2852,2864,3033,3065,3091,3123,3156,3170,3172,3382,3458,3553,3569,3625,3651,3667,3670,3717,3741,3745,3767,3799,3952,4035,4041,4544,4760,4825,4826,4843,4856,5007,5019,5071,5106,5127,5208,5211,5213,5467,5530,5532,5581,5715,5781,5879,5950,5978,5991,6352,6422,6566,6616,6659,6717,6720,6755,6804,6810,6833,6934,7021,7074,7124,7200,7226,7260,7351,7447,8111,8398,8431,8447,8609,8655,8660,8864,8938,9024,9066,9324,9448,9463,9572,9575,9607,9619,9854,9971,10312,11132,23409,23410,23435,25874,25924,26154,27230,29085,51092,51738,51768,54795,55107,55450,55638,56262,56943,57555,57818,63036,65220,65985,80024,84300,84522,90007,90550,91355,91942,94121,114131,130399,131177,133308,143425,169026,222546,252983,353500,388581,415116,100381270
GO_0050803	GO:REGULATION OF SYNAPSE STRUCTURE OR ACTIVITY	Molecular Pathways	218	FALSE	TRUE	25,40,102,348,351,378,382,387,547,575,577,627,816,869,991,998,1000,1006,1020,1072,1141,1201,1432,1496,1605,1627,1639,1813,1942,1981,2043,2045,2047,2048,2049,2213,2239,2534,2693,2823,2895,2904,3312,3556,3586,3587,3630,3706,4038,4076,4208,4593,4734,4761,4776,4914,4915,4916,4976,5020,5021,5048,5063,5100,5538,5552,5621,5649,5728,5764,5789,5800,5802,5818,6092,6405,6453,6495,6585,6622,6678,6792,7058,7074,7097,7124,7162,7336,7337,7415,7474,7476,7534,7804,7846,8292,8499,8536,8828,8831,8851,9148,9231,9378,9419,9423,9456,9746,9758,9762,9912,10059,10082,10097,10152,10160,10288,10458,10507,10611,11141,11202,22859,22865,22871,22883,22899,23191,23237,23266,23316,23394,23613,23657,23767,23768,25791,25978,26037,26045,26050,26052,26115,26280,27185,27286,28988,29882,29904,51104,51225,51738,51804,54209,54413,54674,55209,55607,55638,55737,55752,56850,57030,57084,57463,57497,57549,57555,57622,57633,58489,58504,64084,64218,64284,65981,78999,79012,79414,79953,80725,80823,81926,83992,84189,84628,84631,85358,89780,91752,94030,112755,114798,115703,120892,139065,145581,147381,153090,158038,158866,170506,203068,246213,266727,347730,347731,347902,375323,375790,386724,387804,389941,407030,441381,574038,654429,100528062
GO_0050804	GO:MODULATION OF CHEMICAL SYNAPTIC TRANSMISSION	Molecular Pathways	439	FALSE	FALSE	25,29,41,43,107,114,116,134,135,148,150,154,177,183,320,348,351,375,409,468,477,488,575,590,613,627,766,773,774,783,784,793,794,801,808,815,816,869,952,991,999,1000,1009,1020,1056,1136,1138,1139,1141,1143,1201,1268,1269,1385,1392,1395,1524,1627,1630,1742,1759,1812,1813,1814,1816,1855,1906,1956,1959,1977,1979,1996,2043,2047,2048,2185,2259,2332,2475,2534,2648,2670,2693,2695,2752,2770,2771,2852,2890,2894,2895,2897,2898,2899,2900,2901,2902,2903,2904,2905,2906,2911,2912,2913,2914,2915,2916,2917,2918,2932,3060,3265,3269,3351,3356,3553,3630,3688,3706,3710,3717,3745,3766,3799,3814,3815,3845,3908,4130,4131,4137,4204,4208,4218,4311,4355,4761,4776,4803,4884,4885,4887,4889,4900,4908,4909,4914,4915,4920,4983,5020,5021,5023,5024,5028,5030,5071,5270,5332,5334,5335,5413,5530,5532,5534,5552,5566,5575,5577,5579,5581,5582,5590,5594,5621,5641,5649,5663,5728,5743,5764,5786,5789,5802,5864,5868,5906,5908,5913,5914,5923,5924,5999,6146,6285,6343,6344,6347,6376,6455,6505,6507,6529,6532,6533,6543,6547,6558,6616,6622,6623,6714,6722,6770,6774,6780,6804,6809,6810,6812,6844,6853,6855,6857,6860,6863,6865,6900,7101,7124,7143,7305,7349,7425,7476,7532,7533,7779,7804,8224,8398,8499,8525,8526,8541,8564,8573,8766,8831,8878,8898,8938,9001,9066,9101,9145,9148,9162,9187,9211,9228,9229,9294,9370,9378,9456,9463,9465,9495,9498,9581,9590,9627,9693,9699,9746,9775,9783,10059,10142,10211,10288,10368,10369,10458,10590,10636,10675,10718,10755,10769,10814,10815,10858,10874,11170,11178,11188,11252,22829,22839,22849,22854,22871,22883,22930,22941,22986,22999,23025,23085,23096,23154,23191,23208,23228,23236,23237,23316,23349,23373,23385,23394,23413,23467,23542,23557,23613,23621,23657,25769,25837,25897,25953,26012,26037,26045,26059,27020,27065,27091,27092,27185,27253,27345,28964,29882,50944,51201,51247,51304,51738,54413,54434,54899,54915,55288,55607,55638,55784,56729,56853,57282,57338,57406,57497,57502,57537,57555,57596,57616,57617,57689,58512,59283,59284,64084,64101,64854,65018,66000,79772,80863,81832,84062,84446,84502,84628,84687,84866,84885,84896,84961,85358,85445,89780,91683,93650,94056,112476,112755,114781,116443,120892,127262,134957,140730,152330,152404,253980,254263,266743,339302,347733,388336,392862,406934,407030,407037,440275,440279,440829,442905,442909,574034,594855,594857,643752,729230,729956,729993,100126308,100302117,100302135,100302169,100302195,100313769,100313896,100422913
GO_0050806	GO:POSITIVE REGULATION OF SYNAPTIC TRANSMISSION	Molecular Pathways	164	FALSE	FALSE	25,107,114,116,134,135,148,177,348,351,409,766,783,793,794,1020,1139,1268,1385,1392,1395,1524,1742,1812,1813,1956,2043,2048,2185,2332,2670,2695,2752,2852,2898,2903,2904,2905,2906,2932,3630,3710,3799,3814,3908,4204,4311,4355,4776,4900,4914,4915,4920,5020,5021,5270,5581,5582,5590,5594,5621,5641,5649,5728,5743,5764,5913,5924,6285,6347,6505,6507,6543,6547,6616,6622,6780,6804,6809,6810,6812,6844,6857,6863,6865,7101,7124,7143,7305,8564,8878,8938,9001,9187,9211,9378,9495,9498,9699,9746,9783,10059,10211,10288,10368,10369,10590,10636,10769,10858,10874,11170,22871,22883,22930,22941,22999,23237,23373,23385,25769,26045,27020,27065,27091,27092,51201,51247,51304,54413,54915,55607,56729,57555,57616,59283,59284,64084,65018,80863,84062,84885,85358,91683,112755,152404,253980,407030,407037,440275,442905,442909,574034,594857,729230,729956,100126308,100302117,100302135,100302169,100302195,100313769,100313896,100422913
GO_0050807	GO:REGULATION OF SYNAPSE ORGANIZATION	Molecular Pathways	211	FALSE	FALSE	25,40,102,348,351,378,382,387,547,575,577,627,816,869,991,998,1000,1006,1020,1072,1141,1201,1432,1496,1605,1627,1639,1813,1942,1981,2043,2045,2047,2048,2049,2213,2239,2534,2693,2823,2895,2904,3312,3556,3586,3587,3630,3706,4038,4076,4208,4593,4734,4761,4776,4914,4915,4916,4976,5020,5021,5048,5063,5100,5552,5621,5649,5728,5764,5789,5800,5802,5818,6092,6405,6453,6495,6585,6622,6678,6792,7058,7074,7097,7124,7162,7336,7337,7415,7474,7476,7534,7804,7846,8292,8499,8536,8828,8851,9148,9231,9378,9419,9423,9456,9746,9758,9762,9912,10059,10082,10097,10152,10160,10288,10458,10507,10611,11141,11202,22859,22865,22871,22883,22899,23191,23237,23266,23316,23394,23613,23657,23767,23768,25791,25978,26037,26045,26050,26052,26115,26280,27185,27286,28988,29882,29904,51104,51225,51738,51804,54209,54413,54674,55209,55607,55737,55752,56850,57463,57497,57549,57555,57622,57633,58489,58504,64084,64218,64284,65981,78999,79012,79414,79953,80725,80823,81926,83992,84189,84628,84631,85358,89780,91752,94030,114798,115703,120892,139065,145581,147381,153090,158038,158866,170506,203068,266727,347730,347731,347902,375323,375790,386724,387804,389941,407030,441381,574038,654429,100528062
GO_0050808	GO:SYNAPSE ORGANIZATION	Molecular Pathways	426	FALSE	FALSE	25,40,43,60,71,87,102,119,288,323,348,351,375,378,382,387,547,575,577,627,712,713,714,718,728,782,783,784,785,816,831,869,991,998,999,1000,1006,1007,1020,1056,1072,1134,1139,1140,1141,1201,1282,1287,1399,1432,1488,1496,1499,1501,1524,1605,1627,1639,1739,1741,1742,1812,1813,1821,1826,1855,1942,1948,1981,2017,2043,2045,2047,2048,2049,2064,2066,2149,2213,2239,2258,2316,2339,2534,2554,2555,2561,2562,2566,2596,2668,2693,2743,2823,2895,2904,2915,3084,3312,3371,3480,3556,3586,3587,3630,3643,3675,3684,3706,3897,3913,4009,4038,4076,4131,4137,4204,4208,4593,4628,4734,4744,4747,4761,4774,4776,4897,4914,4915,4916,4976,4983,5020,5021,5048,5063,5064,5098,5100,5216,5300,5364,5457,5552,5621,5641,5649,5663,5728,5764,5789,5792,5800,5802,5818,5864,5913,5978,6092,6259,6376,6386,6405,6453,6495,6505,6529,6543,6547,6585,6620,6622,6623,6640,6678,6712,6780,6792,6853,6900,7058,7074,7097,7124,7143,7162,7248,7336,7337,7415,7474,7476,7477,7534,7804,7846,7855,8292,8321,8326,8404,8443,8495,8496,8497,8499,8500,8536,8541,8828,8829,8831,8851,8898,8927,8934,8936,8976,9093,9118,9148,9231,9378,9379,9419,9423,9456,9463,9499,9722,9723,9746,9758,9762,9806,9912,10013,10059,10082,10097,10152,10160,10163,10243,10288,10369,10397,10458,10497,10507,10611,10810,10882,10939,11079,11141,11202,11346,22829,22854,22859,22865,22866,22871,22883,22891,22899,22941,22943,22953,23024,23025,23085,23114,23129,23181,23184,23191,23237,23266,23284,23316,23363,23394,23557,23613,23654,23657,23767,23768,25791,25978,26037,26045,26050,26052,26059,26115,26167,26280,27020,27185,27253,27286,27445,28988,29882,29904,50944,51104,51150,51201,51225,51738,51804,53942,54209,54413,54434,54549,54674,55203,55209,55607,55619,55638,55737,55752,55906,56097,56098,56122,56123,56125,56126,56127,56130,56131,56132,56133,56850,57463,57497,57502,57549,57555,57622,57633,57679,57689,57717,58489,58504,58512,63827,64084,64101,64218,64284,65981,66000,78999,79012,79414,79953,80059,80725,80728,80823,80863,81926,83992,84189,84623,84628,84631,84694,84885,84966,85358,85461,89780,91156,91752,92737,94030,114798,115703,116442,120892,124925,139065,140689,145581,147381,153090,158038,158866,170506,200933,203068,221935,266727,266743,266977,285489,345651,347730,347731,347902,375323,375790,386724,387804,388336,389941,392617,400916,407030,440279,440915,441381,574038,654429,729956,100528062
GO_0050817	GO:COAGULATION	Molecular Pathways	222	FALSE	TRUE	18,60,71,135,150,151,152,239,302,308,348,350,462,558,634,640,710,725,857,928,947,948,953,954,958,959,966,1192,1281,1311,1361,1432,1465,1606,1607,1608,1609,1906,2039,2048,2147,2149,2150,2151,2152,2153,2155,2157,2158,2159,2160,2161,2162,2165,2191,2192,2207,2243,2244,2266,2316,2335,2621,2623,2677,2768,2776,2778,2811,2812,2814,2815,3043,3053,3083,3170,3172,3273,3315,3569,3572,3611,3673,3674,3690,3705,3717,3818,3827,3848,3932,3998,4067,4352,4627,4780,4846,5023,5028,5051,5054,5055,5154,5155,5156,5196,5197,5265,5270,5290,5291,5294,5321,5327,5328,5329,5336,5340,5341,5345,5359,5478,5578,5580,5588,5592,5624,5627,5663,5777,5873,5912,6288,6403,6406,6407,6469,6484,6521,6714,6722,6812,6814,6850,6915,7001,7006,7035,7056,7057,7094,7099,7103,7294,7301,7391,7409,7410,7414,7448,7450,7454,7980,8323,8525,8526,8527,8529,8546,8761,8858,9002,9158,9162,10019,10077,10398,10451,10461,10544,10627,10630,10855,11093,11234,22875,22915,23173,23657,26258,50808,50848,51156,51206,55330,57834,63036,64805,79001,79803,80274,80739,80856,83706,84062,84830,84959,89780,89781,114897,139189,160851,170692,196527,221037,222537,340205,375033,388552,406980,646960,653145
GO_0050821	GO:PROTEIN STABILIZATION	Molecular Pathways	191	FALSE	FALSE	173,287,335,336,481,482,483,573,811,819,902,908,1022,1191,1370,1385,1389,1409,1410,1448,1500,1828,1855,1857,1942,2033,2043,2316,2319,2597,2776,2896,3009,3054,3092,3303,3304,3320,3323,3326,3327,3329,3479,3916,3920,4088,4092,4194,4487,4504,4869,5071,5190,5216,5217,5245,5292,5295,5300,5479,5580,5728,5824,6125,6135,6201,6400,6608,6659,6788,6789,6812,6872,6880,6907,6950,7157,7203,7248,7305,7320,7341,7428,7466,7480,7485,7756,7874,7917,8239,8575,8613,8774,8863,8975,9026,9099,9349,9529,9530,9531,9532,9770,9894,9919,10103,10211,10437,10491,10574,10575,10576,10694,10728,10869,10891,10910,11040,11140,11200,11235,11261,11277,11315,11331,22848,22948,23011,23032,23162,23252,23515,23560,23673,25764,29974,29997,51125,51327,51616,51701,54765,54997,55294,55664,55729,55742,56658,56912,56926,57142,57602,57733,58525,60485,64175,64321,64747,64844,65018,66036,79031,79155,79594,79612,80155,83548,84327,84334,84447,84515,84897,89781,91949,92162,112770,118611,124997,125150,126074,149628,158297,252983,285282,338328,345611,389856,391634,406893,664618,728489
GO_0050830	GO:DEFENSE RESPONSE TO GRAM-POSITIVE BACTERIUM	Molecular Pathways	101	FALSE	FALSE	54,283,728,820,944,948,1113,1401,1511,1667,1668,1669,1670,1671,1672,1673,1755,1969,2220,2268,2634,3105,3133,3140,3148,3569,3575,3592,3605,3853,3929,4049,4069,4153,4615,5319,5320,5919,6037,6039,6170,6868,6992,7097,7124,8339,8343,8344,8346,8347,8349,8764,8767,8970,8993,9466,10392,28655,29102,29108,29110,54145,55576,55894,57115,64127,64170,79792,81929,84659,84868,85236,112744,114609,114770,114771,115361,122665,129530,130120,140596,140823,163351,171389,219972,245909,245928,245932,245939,254773,284297,353142,353143,353144,387695,388646,414325,503618,503841,653808,728358
GO_0050851	GO:ANTIGEN RECEPTOR-MEDIATED SIGNALING PATHWAY	Molecular Pathways	240	FALSE	TRUE	25,100,581,596,634,640,660,695,696,784,868,916,919,930,931,933,940,952,973,974,975,1236,1399,1445,1493,1845,1967,2213,2533,2534,2625,2633,2874,3071,3105,3115,3119,3123,3125,3265,3493,3494,3495,3497,3500,3501,3502,3503,3507,3514,3537,3538,3539,3542,3543,3551,3635,3702,3783,3932,3937,3958,4067,4068,4208,4332,4340,4773,5074,5142,5144,5290,5293,5335,5336,5579,5583,5594,5621,5663,5771,5777,5788,5795,5819,5970,6188,6794,6850,6885,7006,7070,7189,7294,7334,7430,7462,7535,7805,8517,8525,8631,8767,8890,8891,8892,8893,8915,8934,9404,9473,9564,9840,10384,10385,10451,10603,10616,10657,10666,10892,10917,11006,11118,11119,11120,11126,11148,11314,23180,23228,23308,25865,26191,26228,27086,27242,28378,28385,28386,28388,28389,28391,28392,28394,28395,28396,28397,28400,28401,28408,28409,28410,28412,28414,28420,28423,28424,28426,28429,28432,28434,28439,28442,28444,28445,28447,28448,28449,28450,28451,28452,28454,28455,28457,28458,28461,28464,28466,28467,28468,28472,28473,28526,28638,28639,28834,29085,29760,30968,50852,50943,51324,53347,54542,54718,54900,54923,55024,55072,56244,57181,57289,57290,59338,64332,65125,79037,79679,79908,80149,80381,84106,84174,84433,84807,89770,89857,114625,115352,121665,123920,148823,149041,150372,153579,163486,199920,257144,387357,388077,406953,406979,407040,100129094,100423062,102723168,102723169,102723170,103106901
GO_0050852	GO:T CELL RECEPTOR SIGNALING PATHWAY	Molecular Pathways	123	FALSE	FALSE	25,100,634,696,784,868,916,919,940,975,1236,1399,1445,1493,1845,1967,2533,2534,2625,2633,3105,3115,3119,3123,3125,3265,3551,3635,3702,3783,3932,3937,3958,4068,4340,5074,5142,5144,5290,5293,5335,5336,5594,5621,5663,5771,5777,5788,5795,5819,5970,6188,6794,6885,7006,7070,7189,7294,7334,7430,7535,7805,8517,8525,8631,8767,8890,8891,8892,8893,8915,8934,9473,9564,9840,10384,10385,10616,10657,10666,10892,10917,11006,11118,11119,11120,11126,11148,11314,23180,23308,25865,26191,27242,29085,30968,50852,50943,53347,54542,54718,54923,55072,56244,64332,65125,79037,79679,79908,80149,80381,84106,84174,84433,84807,114625,121665,149041,153579,163486,199920,387357,100129094
GO_0050853	GO:B CELL RECEPTOR SIGNALING PATHWAY	Molecular Pathways	131	FALSE	FALSE	25,581,596,640,660,695,930,931,933,952,973,974,975,1493,2213,2874,3071,3493,3494,3495,3497,3500,3501,3502,3503,3507,3514,3537,3538,3539,3542,3543,3702,3932,4067,4208,4332,4773,5293,5336,5579,5583,5594,5777,5788,6850,7006,7462,9404,9564,10451,10603,11314,23180,23228,26191,26228,27086,28378,28385,28386,28388,28389,28391,28392,28394,28395,28396,28397,28400,28401,28408,28409,28410,28412,28414,28420,28423,28424,28426,28429,28432,28434,28439,28442,28444,28445,28447,28448,28449,28450,28451,28452,28454,28455,28457,28458,28461,28464,28466,28467,28468,28472,28473,28526,28638,28639,28834,29760,54923,55024,57181,57289,57290,59338,89770,89857,115352,123920,148823,150372,257144,388077,406953,406979,407040,100423062,102723168,102723169,102723170,103106901
GO_0050863	GO:REGULATION OF T CELL ACTIVATION	Molecular Pathways	329	FALSE	TRUE	25,100,101,135,177,199,207,301,383,384,387,399,567,572,604,634,639,648,652,814,836,857,861,864,865,868,912,914,916,920,921,923,939,940,941,942,944,959,961,970,972,975,1051,1178,1209,1236,1326,1378,1445,1493,1499,1604,1739,1803,1840,1845,1947,1949,1960,2056,2064,2175,2213,2267,2302,2319,2534,2615,2625,2648,2736,2737,2796,3071,3077,3105,3108,3109,3111,3112,3113,3115,3117,3118,3119,3120,3122,3123,3125,3126,3127,3133,3135,3142,3146,3280,3329,3440,3456,3458,3479,3481,3485,3549,3552,3553,3558,3559,3565,3566,3569,3572,3574,3575,3586,3592,3593,3594,3600,3606,3659,3662,3707,3718,3902,3932,3952,3956,3958,3965,4004,4067,4092,4179,4192,4602,4690,4860,5074,5105,5290,5573,5588,5590,5621,5771,5777,5781,5788,5880,5896,5914,6188,6347,6352,6363,6366,6375,6385,6441,6469,6504,6541,6647,6654,6655,6659,6666,6693,6708,6714,6777,6850,6932,7001,7037,7048,7070,7133,7189,7292,7356,7409,7412,7494,7525,7535,7704,7784,7805,8379,8440,8456,8546,8600,8651,8740,8744,8764,8767,8772,8808,8876,8915,8943,8995,9092,9093,9231,9306,9308,9466,9479,9580,9655,9750,9760,9840,10125,10148,10288,10326,10385,10457,10673,10808,10859,10875,10892,11005,11006,11035,11126,11146,11148,11151,11221,11277,11314,11326,22890,22914,23240,23308,23513,26191,26279,27040,27166,27177,27240,27242,29102,29108,29126,29851,30009,30835,50943,51043,51176,51561,51571,53833,54440,54542,54900,55423,55824,56253,56339,56603,57045,57162,57178,57630,57678,57829,57864,58515,59067,64115,64127,64332,64600,64844,64926,79576,79626,79679,80149,80380,80381,80762,81704,83737,84433,84524,84695,84807,84868,114548,115004,115650,126259,140885,146850,149041,149233,160365,201633,246778,257101,259307,282618,283234,284194,339390,406957,406991,407018,407030,441478,441864,653499,654346,729230,100133941,100528032
GO_0050864	GO:REGULATION OF B CELL ACTIVATION	Molecular Pathways	198	FALSE	TRUE	100,196,472,572,596,604,640,648,677,678,683,695,836,930,933,939,940,952,958,972,975,1026,1141,1378,1493,1880,2048,2213,2302,3071,3398,3493,3494,3495,3497,3500,3501,3502,3503,3507,3514,3537,3538,3539,3542,3543,3558,3565,3567,3569,3574,3586,3596,3623,3624,3635,4067,4208,4282,4292,4323,4332,4436,4773,5074,5585,5777,5788,6422,6777,6778,6830,6850,7037,7040,7099,7128,7158,7292,7293,7305,7468,7494,7805,8660,8741,9466,9473,9984,10039,10451,10459,10673,11314,22806,22976,23495,23529,27242,28378,28385,28386,28388,28389,28391,28392,28394,28395,28396,28397,28400,28401,28408,28409,28410,28412,28414,28420,28423,28424,28426,28429,28432,28434,28439,28442,28444,28445,28447,28448,28449,28450,28451,28452,28454,28455,28457,28458,28461,28464,28466,28467,28468,28472,28473,28526,28638,28639,28834,30009,30011,50943,51010,51111,51237,51293,54106,54440,54537,55012,55024,55183,55795,56833,56941,57162,57181,57289,57290,59067,64092,64127,79155,80762,84433,84787,89770,89780,114609,115352,115650,118460,121260,148022,149041,149840,150372,259307,374403,388077,406961,407975,100423062,102723168,102723169,102723170,103106901,112441434
GO_0050866	GO:NEGATIVE REGULATION OF CELL ACTIVATION	Molecular Pathways	210	FALSE	TRUE	18,135,239,301,348,383,384,472,558,604,634,640,652,671,695,836,861,864,865,868,928,941,942,972,1051,1268,1269,1378,1493,1739,1840,1845,2064,2147,2213,2241,2266,2267,2268,2294,2302,2615,2729,2737,2796,2852,2896,3071,3077,3123,3134,3135,3142,3146,3162,3398,3440,3456,3549,3558,3559,3565,3566,3586,3598,3623,3624,3635,3659,3718,3902,3949,3958,3965,4067,4092,4192,4332,4345,4846,5074,5154,5155,5156,5169,5270,5573,5580,5585,5592,5621,5771,5777,5788,6375,6376,6385,6422,6441,6469,6664,6688,6693,7001,7056,7128,7292,7301,7305,7356,7805,7940,8379,8530,8651,8764,8832,8993,8995,9231,9306,9572,9655,9750,9984,10019,10039,10062,10077,10288,10385,10457,10461,10464,10859,10875,11006,11117,11146,11314,11326,23208,23240,23495,23513,25793,25807,26191,26279,27242,29126,30009,50943,51043,51083,53833,54209,54542,54900,55024,55824,56253,57045,57162,64092,64115,64600,64844,79626,79679,80149,80380,80762,83737,84524,84695,84868,84959,114757,114770,114897,116449,133396,145581,146722,149041,170692,201633,221395,259307,282618,284021,284194,284467,339390,374403,406910,406919,406955,406957,406961,406991,407018,407030,441478,441864,653499,654346,729230,100507436
GO_0050867	GO:POSITIVE REGULATION OF CELL ACTIVATION	Molecular Pathways	420	FALSE	TRUE	100,101,164,177,199,207,301,387,399,558,567,572,596,604,648,683,695,825,857,861,864,865,912,914,916,920,921,923,939,940,941,942,952,958,959,961,970,972,975,1026,1050,1075,1141,1236,1326,1378,1445,1490,1604,1803,1880,1947,1949,1960,2048,2056,2150,2255,2268,2319,2534,2547,2621,2624,2625,2736,2737,3071,3105,3108,3109,3111,3112,3113,3115,3117,3118,3119,3120,3122,3123,3125,3126,3127,3133,3134,3135,3142,3146,3280,3329,3458,3479,3481,3485,3493,3494,3495,3497,3500,3501,3502,3503,3507,3514,3537,3538,3539,3542,3543,3549,3552,3553,3558,3559,3565,3566,3567,3569,3572,3574,3575,3586,3592,3593,3594,3596,3600,3601,3606,3635,3684,3689,3707,3717,3718,3727,3735,3822,3916,3929,3932,3952,3956,3965,4067,4179,4192,4208,4282,4292,4317,4323,4352,4436,4602,4615,4690,4773,4860,4878,5105,5159,5290,5321,5341,5588,5590,5591,5724,5777,5781,5788,5819,5896,5914,6188,6195,6347,6348,6352,6363,6366,6375,6403,6469,6504,6541,6659,6665,6666,6708,6714,6777,6778,6810,6812,6845,6850,6863,7037,7040,7048,7057,7070,7099,7158,7189,7292,7293,7305,7409,7412,7468,7474,7494,7525,7535,7704,7784,8013,8440,8546,8600,8651,8660,8673,8723,8740,8741,8744,8764,8767,8772,8808,8876,8915,8943,9092,9093,9173,9308,9466,9580,9655,9760,9840,9846,10125,10148,10288,10326,10333,10451,10459,10666,10673,10808,10859,10892,11006,11027,11126,11148,11151,11221,22890,22914,22976,23308,23529,26191,26228,26258,26762,27177,28378,28385,28386,28388,28389,28391,28392,28394,28395,28396,28397,28400,28401,28408,28409,28410,28412,28414,28420,28423,28424,28426,28429,28432,28434,28439,28442,28444,28445,28447,28448,28449,28450,28451,28452,28454,28455,28457,28458,28461,28464,28466,28467,28468,28472,28473,28526,28638,28639,28834,29108,29126,29851,30009,30011,30835,50487,50943,51010,51043,51111,51176,51293,51561,51571,54106,54209,54440,54537,55012,55183,55423,55795,56848,56941,57126,57162,57178,57181,57289,57290,57678,57817,57829,58515,59067,63925,64109,64115,64127,64332,64581,64926,79155,79576,79679,80380,80381,81704,84433,84630,84787,84807,84868,85480,89770,89780,90865,114548,114609,115352,115650,118460,120892,124912,126259,140885,146850,148022,149233,149840,160365,259307,283234,284467,338339,353514,388077,388552,406915,406934,406937,406991,407030,407048,729230,100133941,100423062,100528032,102723168,102723169,102723170,103106901,112441434
GO_0050868	GO:NEGATIVE REGULATION OF T CELL ACTIVATION	Molecular Pathways	122	FALSE	FALSE	135,301,383,384,604,634,652,836,861,864,865,868,941,942,972,1051,1378,1493,1739,1840,1845,2064,2213,2267,2302,2615,2737,2796,3071,3077,3123,3135,3142,3146,3440,3456,3549,3558,3559,3565,3566,3586,3659,3718,3902,3958,3965,4092,4192,5074,5573,5621,5771,5777,6375,6385,6441,6469,6693,7001,7292,7356,7805,8379,8651,8764,8995,9231,9306,9655,9750,10288,10385,10457,10859,10875,11006,11146,11314,11326,23240,23513,26191,26279,27242,29126,30009,50943,51043,53833,54542,54900,55824,56253,57045,57162,64115,64600,64844,79626,79679,80149,80380,80762,83737,84524,84695,84868,149041,201633,259307,282618,284194,339390,406957,406991,407018,407030,441478,441864,653499,654346
GO_0050870	GO:POSITIVE REGULATION OF T CELL ACTIVATION	Molecular Pathways	216	FALSE	FALSE	100,101,177,199,207,301,387,399,567,572,604,648,857,861,864,865,912,916,920,921,923,939,940,941,942,959,961,970,972,975,1236,1326,1378,1445,1604,1803,1947,1949,1960,2056,2319,2534,2625,2736,2737,3071,3105,3108,3109,3111,3112,3113,3115,3117,3118,3119,3120,3122,3123,3125,3126,3127,3133,3135,3142,3146,3280,3329,3458,3479,3481,3485,3549,3552,3553,3558,3559,3565,3566,3569,3572,3574,3575,3592,3593,3594,3600,3606,3707,3718,3932,3952,3956,3965,4067,4179,4192,4602,4690,4860,5105,5290,5588,5590,5777,5781,5788,5896,5914,6188,6347,6352,6363,6366,6375,6469,6504,6541,6659,6666,6708,6714,6777,6850,7037,7048,7070,7189,7292,7409,7412,7494,7525,7535,7704,7784,8440,8546,8600,8651,8740,8744,8764,8767,8772,8808,8876,8915,8943,9092,9093,9308,9466,9580,9655,9840,10125,10148,10288,10326,10673,10808,10859,10892,11006,11126,11148,11151,11221,22890,22914,23308,26191,27177,29108,29126,29851,30835,50943,51043,51176,51561,51571,54440,55423,57178,57678,57829,58515,59067,64115,64127,64332,64926,79576,79679,80380,80381,81704,84433,84807,84868,114548,115650,126259,140885,146850,149233,160365,259307,283234,406991,407030,729230,100133941,100528032
GO_0050871	GO:POSITIVE REGULATION OF B CELL ACTIVATION	Molecular Pathways	152	FALSE	FALSE	100,572,596,604,648,683,695,939,940,952,958,972,975,1026,1141,1880,2048,3071,3493,3494,3495,3497,3500,3501,3502,3503,3507,3514,3537,3538,3539,3542,3543,3558,3565,3567,3569,3574,3586,3596,3635,4208,4282,4292,4323,4436,4773,5788,6777,6778,6850,7037,7040,7099,7158,7292,7293,7468,7494,8660,8741,10451,10459,10673,22976,23529,28378,28385,28386,28388,28389,28391,28392,28394,28395,28396,28397,28400,28401,28408,28409,28410,28412,28414,28420,28423,28424,28426,28429,28432,28434,28439,28442,28444,28445,28447,28448,28449,28450,28451,28452,28454,28455,28457,28458,28461,28464,28466,28467,28468,28472,28473,28526,28638,28639,28834,30009,30011,51010,51111,51293,54106,54440,54537,55012,55183,55795,56941,57162,57181,57289,57290,59067,64127,79155,84433,84787,89770,89780,114609,115352,115650,118460,148022,149840,388077,100423062,102723168,102723169,102723170,103106901,112441434
GO_0050878	GO:REGULATION OF BODY FLUID LEVELS	Molecular Pathways	379	FALSE	TRUE	18,60,71,100,112,133,134,135,150,151,152,187,231,239,242,302,308,348,350,353,358,359,360,361,362,462,525,538,551,554,558,595,634,640,685,710,725,780,790,857,928,947,948,953,954,958,959,966,1036,1056,1080,1128,1131,1192,1281,1311,1314,1361,1364,1385,1432,1447,1448,1465,1535,1579,1585,1606,1607,1608,1609,1723,1813,1906,1910,1952,1956,2013,2030,2039,2048,2066,2131,2132,2147,2149,2150,2151,2152,2153,2155,2157,2158,2159,2160,2161,2162,2165,2191,2192,2207,2243,2244,2255,2266,2312,2313,2316,2335,2621,2623,2629,2677,2692,2697,2702,2768,2771,2776,2778,2806,2810,2811,2812,2814,2815,2821,2979,3037,3043,3053,3083,3091,3099,3170,3172,3273,3291,3315,3569,3572,3611,3673,3674,3690,3705,3717,3783,3818,3827,3848,3868,3925,3932,3998,4067,4233,4302,4352,4513,4580,4627,4645,4762,4778,4780,4830,4846,4879,4881,4883,4939,4986,4987,5020,5021,5023,5028,5029,5051,5054,5055,5066,5154,5155,5156,5196,5197,5265,5270,5290,5291,5294,5321,5327,5328,5329,5336,5339,5340,5341,5345,5359,5469,5471,5478,5566,5567,5568,5578,5580,5581,5588,5592,5617,5618,5624,5627,5777,5800,5873,5912,6288,6337,6338,6340,6343,6403,6469,6484,6521,6531,6582,6583,6714,6722,6776,6777,6779,6812,6814,6850,6863,6915,7001,7006,7021,7035,7056,7057,7094,7099,7103,7166,7294,7301,7349,7357,7372,7376,7391,7392,7409,7410,7414,7421,7422,7432,7448,7450,7454,7466,7494,7498,7980,8323,8525,8526,8527,8529,8546,8626,8648,8673,8692,8761,8835,8858,8862,9002,9076,9148,9158,9162,9474,9612,10019,10062,10077,10391,10398,10451,10461,10544,10551,10627,10630,10758,10855,11093,11215,11234,22875,22915,23173,23657,26154,26258,27023,27347,29841,50808,50848,51043,51156,51206,51297,51599,51763,55330,56302,56603,57107,57493,57822,57834,57835,59341,59344,63036,64805,64834,65125,65266,66002,79001,79152,79803,80274,80739,80856,83706,84062,84283,84830,84959,89780,89781,90070,114897,126695,137964,139189,139596,140947,160851,170692,171389,196527,221037,340205,375033,388552,388697,388698,497189,646960,653145,107075310
GO_0050890	GO:COGNITION	Molecular Pathways	296	FALSE	TRUE	41,107,109,114,134,177,183,267,348,351,378,477,567,577,585,590,627,728,793,814,836,874,885,894,1020,1051,1128,1137,1139,1141,1201,1268,1312,1385,1392,1393,1497,1524,1620,1621,1742,1812,1813,1814,1816,1827,1956,1959,1979,1996,2019,2033,2048,2055,2237,2258,2334,2353,2475,2534,2558,2628,2648,2693,2695,2760,2821,2890,2902,2903,2904,2915,2925,3064,3091,3122,3156,3198,3269,3356,3630,3643,3675,3688,3710,3725,3776,3815,3845,3949,3973,4009,4130,4137,4192,4204,4208,4212,4248,4311,4593,4761,4762,4763,4776,4803,4835,4885,4891,4900,4908,4909,4914,4915,4923,4986,4987,5020,5021,5048,5071,5176,5532,5538,5575,5577,5582,5590,5594,5621,5641,5649,5663,5728,5743,5764,5803,5896,5923,6100,6285,6310,6326,6356,6446,6484,6505,6509,6517,6529,6532,6543,6547,6616,6722,6833,6863,6865,6900,7054,7067,7097,7122,7124,7143,7162,7337,7349,7416,7432,7436,7832,7991,8061,8086,8301,8326,8398,8484,8554,8701,8704,8811,8831,8867,9369,9378,9379,9775,9867,9980,9993,10097,10288,10347,10396,10550,10636,10716,10769,10882,10919,11036,11170,11202,11255,22829,22849,22941,22943,22986,23152,23191,23208,23236,23237,23259,23316,23373,23385,23394,23542,23657,25769,25836,25978,26047,27020,27023,28964,28983,29767,50801,50944,51204,51247,54112,54207,54209,54413,54915,55084,55180,55209,55236,55636,55695,56924,57144,57338,57468,57477,57502,60626,64220,64478,65009,80823,80863,81832,84061,84152,84197,84446,84502,84630,84687,84879,84896,85358,85461,90410,113246,114781,123016,124512,139411,140947,143496,143941,151556,152789,164312,266743,266977,338811,340595,342371,353134,431707,440275,497189,594857,729956,100132074,100528062
GO_0050900	GO:LEUKOCYTE MIGRATION	Molecular Pathways	369	FALSE	TRUE	100,101,102,119,134,177,199,207,240,301,326,347,351,387,391,399,566,623,643,653,682,683,708,719,727,728,796,811,928,947,961,972,975,998,1113,1130,1230,1234,1235,1236,1240,1269,1398,1399,1435,1436,1441,1524,1525,1621,1652,1667,1800,1803,1843,1880,1893,1901,1906,1907,1908,1910,1991,2059,2131,2150,2155,2185,2207,2241,2277,2302,2321,2358,2526,2529,2534,2621,2625,2629,2650,2660,2683,2813,2833,2838,2841,2867,2919,2920,2921,3055,3071,3146,3162,3204,3269,3383,3554,3565,3569,3570,3576,3577,3579,3586,3592,3603,3605,3627,3672,3673,3674,3676,3683,3688,3689,3695,3815,3929,3932,3952,3958,3965,4067,4192,4254,4267,4282,4283,4318,4323,4345,4354,4478,4615,4627,4681,4814,4856,4920,5025,5054,5142,5155,5175,5196,5197,5228,5293,5294,5319,5339,5473,5478,5479,5594,5595,5641,5657,5724,5734,5747,5764,5800,5879,5880,5919,5979,6093,6223,6278,6279,6280,6283,6288,6346,6347,6348,6349,6351,6352,6354,6355,6356,6357,6358,6359,6360,6361,6362,6363,6364,6366,6367,6368,6369,6370,6372,6373,6374,6375,6376,6387,6401,6402,6403,6404,6441,6484,6504,6558,6654,6688,6693,6714,6729,6777,6793,6846,6850,6868,7042,7057,7060,7070,7124,7226,7369,7409,7412,7422,7423,7424,7474,7499,7525,7535,7784,7852,7857,7941,8174,8288,8600,8729,8764,8772,8784,8792,8976,8995,9023,9048,9255,9353,9420,9435,9466,9750,9943,9948,10059,10164,10344,10451,10488,10563,10690,10850,11035,11117,11151,11240,11314,22914,23075,23143,23236,23396,23604,26228,26585,27202,27347,29108,30009,30817,50512,50848,51119,51135,51157,51192,51676,54209,54210,54795,55512,56253,56477,56833,57118,57126,57402,57509,57580,58191,58494,58515,59341,63940,64005,64083,64127,64805,65125,79148,79647,79890,79902,80024,80270,80310,81704,83483,83700,84522,84675,84830,89766,90550,91662,114548,114609,120425,124976,131450,140596,140885,146433,148823,151647,158747,159296,196527,200576,245937,255231,255626,257144,284114,284340,375056,387695,388372,406915,406938,407008,407012,414062,503618,646960,692094,728358,729230,100130520,100528032,100532736
GO_0050905	GO:NEUROMUSCULAR PROCESS	Molecular Pathways	148	FALSE	FALSE	16,25,89,104,111,135,220,351,429,487,488,844,859,1134,1140,1144,1147,1200,1201,1311,1496,1639,1742,1756,1760,1812,1813,1814,1855,1938,2055,2257,2307,2395,2475,2548,2629,2636,2643,2741,2743,2760,2895,2903,2905,2906,2946,3074,3164,3198,3236,3708,3736,3756,3759,3784,4130,4151,4204,4621,4625,4626,4647,4683,4747,4762,4861,5048,5071,5179,5457,5458,5459,5728,5881,6329,6507,6531,6547,6769,6939,7125,7134,7135,7136,7137,7138,7140,7143,7345,7349,7401,7515,8506,8557,8925,9378,9446,9456,9543,10083,10269,23077,23111,23287,23336,23543,23621,25953,26058,28996,50944,51542,51761,54112,54715,55330,57152,57338,57555,57680,64072,64220,64478,65217,79784,79876,84189,84197,84502,84504,92241,112476,113246,116443,124093,124590,126306,140947,143187,246329,340784,342667,388428,390594,441027,497189,100507537
GO_0050907	GO:DETECTION OF CHEMICAL STIMULUS INVOLVED IN SENSORY PERCEPTION	Molecular Pathways	477	FALSE	TRUE	563,765,1258,1469,1470,1472,2779,2780,4025,4991,4992,4993,4994,4995,5284,5304,5726,7442,7932,8383,8386,8387,8388,8389,8390,8391,8392,8590,8989,9033,9311,10798,23538,26184,26188,26189,26211,26212,26219,26245,26246,26248,26333,26338,26339,26341,26476,26492,26493,26494,26495,26496,26497,26529,26530,26531,26532,26533,26534,26538,26539,26595,26648,26658,26659,26664,26682,26683,26686,26687,26689,26692,26693,26696,26707,26716,26735,26737,26740,50831,50832,50833,50834,50835,50836,50837,50838,50839,50840,54429,56656,64108,65944,79274,79289,79290,79295,79296,79310,79317,79324,79334,79339,79345,79346,79470,79473,79482,79490,79501,79541,79544,79549,80834,80835,81050,81061,81099,81127,81168,81169,81193,81228,81248,81282,81285,81300,81309,81315,81318,81327,81328,81341,81377,81392,81399,81406,81431,81442,81448,81458,81466,81469,81470,81472,81696,81697,81797,83597,83756,119678,119679,119682,119687,119692,119694,119695,119749,119764,119765,119772,119774,120065,120066,120586,120775,120776,120787,120793,120796,121129,121130,121275,121364,122740,122742,122748,123041,124538,125958,125962,125963,126370,126541,127059,127062,127064,127066,127068,127069,127074,127077,127385,127608,127617,127623,128360,128366,128367,128368,128371,128372,130075,132112,134083,135924,135941,135946,135948,138799,138802,138803,138804,138805,138881,138882,138883,143496,143502,143503,144124,144125,150681,158131,162998,196335,219417,219428,219429,219431,219432,219436,219437,219438,219447,219453,219464,219469,219473,219477,219479,219482,219484,219487,219493,219858,219865,219869,219870,219873,219874,219875,219952,219954,219956,219957,219958,219959,219960,219965,219968,219981,219982,219983,219986,254783,254786,254879,254973,255725,256144,256148,256892,259285,259286,259289,259290,259292,259293,259295,259296,282763,282770,282775,283092,283093,283110,283111,283159,283160,283162,283189,283297,283365,283617,283694,284383,284433,284521,284532,285093,285659,286362,286365,338557,338662,338674,338675,338751,338755,340980,341152,341276,341416,341418,341568,341799,342372,343169,343170,343171,343172,343173,343406,343563,344561,344892,346517,346525,346528,346562,347168,347169,347468,387748,387815,388761,389090,390036,390037,390038,390053,390054,390058,390059,390061,390063,390064,390066,390067,390072,390073,390075,390077,390078,390079,390081,390082,390083,390084,390093,390113,390134,390142,390144,390148,390151,390152,390154,390155,390157,390162,390167,390168,390174,390181,390190,390191,390195,390197,390199,390201,390260,390261,390264,390265,390266,390271,390275,390321,390323,390326,390327,390429,390431,390432,390433,390436,390437,390439,390441,390442,390445,390538,390648,390649,390882,390883,390892,390894,391107,391109,391112,391114,391121,391189,391190,391191,391192,391194,391195,391196,391211,392133,392138,392309,392311,392376,392390,392391,392392,393046,401427,401663,401665,401666,401667,401973,401992,401993,401994,402135,402317,403239,403244,403253,403257,403273,403274,403277,403278,403282,403284,440153,441308,441608,441639,441669,441670,441911,441932,441933,442179,442184,442185,442186,442191,442194,442197,442361,504189,504190,504191,653166,727924,729759,118568804
GO_0050911	GO:DETECTION OF CHEMICAL STIMULUS INVOLVED IN SENSORY PERCEPTION OF SMELL	Molecular Pathways	432	FALSE	TRUE	1258,4991,4992,4993,4994,4995,7932,8383,8386,8387,8388,8389,8390,8391,8392,8590,10798,23538,26184,26188,26189,26211,26212,26219,26245,26246,26248,26333,26338,26339,26341,26476,26492,26493,26494,26495,26496,26497,26529,26530,26531,26532,26533,26534,26538,26539,26595,26648,26658,26659,26664,26682,26683,26686,26687,26689,26692,26693,26696,26707,26716,26735,26737,26740,56656,65944,79274,79289,79290,79295,79296,79310,79317,79324,79334,79339,79345,79346,79470,79473,79482,79490,79501,79541,79544,79549,81050,81061,81099,81127,81168,81169,81193,81228,81248,81282,81285,81300,81309,81315,81318,81327,81328,81341,81377,81392,81399,81406,81431,81442,81448,81458,81466,81469,81470,81472,81696,81697,81797,119678,119679,119682,119687,119692,119694,119695,119749,119764,119765,119772,119774,120065,120066,120586,120775,120776,120787,120793,120796,121129,121130,121275,121364,122740,122742,122748,123041,124538,125958,125962,125963,126370,126541,127059,127062,127064,127066,127068,127069,127074,127077,127385,127608,127617,127623,128360,128366,128367,128368,128371,128372,130075,134083,135924,135941,135946,135948,138799,138802,138803,138804,138805,138881,138882,138883,143496,143502,143503,144124,144125,150681,158131,162998,196335,219417,219428,219429,219431,219432,219436,219437,219438,219447,219453,219464,219469,219473,219477,219479,219482,219484,219487,219493,219858,219865,219869,219870,219873,219874,219875,219952,219954,219956,219957,219958,219959,219960,219965,219968,219981,219982,219983,219986,254783,254786,254879,254973,255725,256144,256148,256892,282763,282770,282775,283092,283093,283110,283111,283159,283160,283162,283189,283297,283365,283617,283694,284383,284433,284521,284532,285659,286362,286365,338662,338674,338675,338751,338755,340980,341152,341276,341416,341418,341568,341799,343169,343170,343171,343172,343173,343406,343563,344561,346517,346525,346528,347168,347169,347468,387748,387815,388761,389090,390036,390037,390038,390053,390054,390058,390059,390061,390063,390064,390066,390067,390072,390073,390075,390077,390078,390079,390081,390082,390083,390084,390093,390113,390134,390142,390144,390148,390151,390152,390154,390155,390157,390162,390167,390168,390174,390181,390190,390191,390195,390197,390199,390201,390260,390261,390264,390265,390266,390271,390275,390321,390323,390326,390327,390429,390431,390432,390433,390436,390437,390439,390441,390442,390445,390538,390648,390649,390882,390883,390892,390894,391107,391109,391112,391114,391121,391189,391190,391191,391192,391194,391195,391196,391211,392133,392138,392309,392311,392376,392390,392391,392392,393046,401427,401663,401665,401666,401667,401973,401992,401993,401994,402135,402317,403239,403244,403253,403257,403273,403274,403277,403278,403282,403284,440153,441308,441608,441639,441669,441670,441911,441932,441933,442179,442184,442185,442186,442191,442194,442197,442361,504189,504190,504191,653166,727924,729759,118568804
GO_0050920	GO:REGULATION OF CHEMOTAXIS	Molecular Pathways	223	FALSE	TRUE	102,177,199,285,566,659,683,708,719,727,728,811,846,972,1012,1230,1233,1235,1236,1240,1435,1436,1524,1652,1803,1826,1843,1845,1880,1901,1906,1907,1908,1948,1954,1991,2150,2152,2155,2185,2246,2247,2249,2255,2260,2277,2358,2621,2660,2841,2950,3071,3146,3273,3315,3565,3569,3570,3576,3579,3592,3603,3627,3673,3791,3929,3965,4067,4088,4192,4233,4282,4354,4681,4851,4856,4858,4908,4916,5025,5054,5155,5156,5159,5228,5458,5587,5594,5595,5641,5747,5764,5771,5800,5879,5880,5919,6091,6092,6259,6278,6346,6347,6348,6351,6352,6354,6363,6366,6375,6387,6405,6504,6688,6809,6810,6846,6868,7040,7057,7060,7074,7114,7162,7422,7423,7424,7473,7474,7852,7857,7869,7941,8482,8817,8823,8829,8995,9037,9048,9097,9353,9647,9723,9750,9943,10059,10344,10371,10488,10500,10501,10505,10507,10509,10512,10563,10716,10850,11240,22914,23075,23077,23604,25865,25960,26228,26585,27202,27347,51157,51571,54209,54437,54910,54915,55079,55558,56670,56833,56920,57118,57175,57402,57509,57556,57715,59341,63940,64094,64127,64218,64805,65125,79148,79647,79890,80024,80031,80310,83700,89780,90550,91584,114609,146433,158747,196527,223117,245937,284114,284340,347733,406941,406948,406950,407008,407040,494336,646960,729230,100528032,100532736
GO_0050921	GO:POSITIVE REGULATION OF CHEMOTAXIS	Molecular Pathways	141	FALSE	TRUE	102,177,199,566,659,708,719,728,811,846,972,1012,1230,1233,1235,1236,1240,1435,1436,1524,1826,1901,1906,1907,1908,1954,2150,2152,2155,2185,2247,2255,2260,2277,2358,2621,2660,3071,3146,3315,3565,3569,3570,3576,3579,3592,3603,3627,3673,3791,3929,3965,4088,4192,4233,4908,4916,5025,5054,5155,5159,5228,5587,5594,5595,5641,5747,5764,5879,5880,5919,6278,6346,6348,6351,6352,6354,6363,6366,6375,6387,6504,6688,6809,6810,6846,6868,7040,7057,7060,7074,7114,7162,7422,7423,7424,7474,7852,7857,7941,8817,8823,8829,8995,9037,9048,9353,9647,9750,9943,10059,10344,10488,10563,10850,23075,23604,25865,27347,51157,54209,56670,57118,57402,59341,63940,64094,64805,65125,79647,80310,90550,114609,146433,158747,196527,245937,284114,284340,646960,729230
GO_0050953	GO:SENSORY PERCEPTION OF LIGHT STIMULUS	Molecular Pathways	219	FALSE	TRUE	24,314,368,407,582,583,585,611,778,783,1001,1121,1141,1258,1259,1261,1277,1280,1301,1406,1409,1411,1412,1413,1414,1415,1417,1418,1419,1420,1421,1427,1429,2034,2055,2070,2140,2202,2570,2652,2700,2741,2743,2779,2780,2916,2918,2978,2979,2986,3000,3257,3299,3617,3766,3801,3859,3913,3983,4060,4070,4284,4308,4647,4649,4693,4901,4935,4942,4976,4990,5076,5080,5082,5132,5145,5146,5147,5148,5149,5158,5306,5459,5470,5538,5875,5876,5949,5950,5956,5957,5959,5961,5995,6004,6010,6011,6017,6094,6096,6101,6102,6103,6121,6247,6314,6425,6496,7045,7054,7078,7101,7287,7288,7299,7399,7401,7439,7466,7546,8195,8403,8419,8787,9094,9187,9227,9249,9478,9626,10002,10052,10083,10265,10319,10692,11081,11190,11272,11281,22926,22999,23418,23746,24139,25769,25794,25806,25861,26504,27241,28987,30062,30813,50700,50939,51151,51475,51761,53405,53904,54437,54567,54714,54982,55212,55812,57010,57096,57282,60506,64072,65217,79738,80207,80781,83552,83872,84059,84100,84140,84189,84694,84839,92840,93589,94137,94233,124590,128338,129880,130557,131118,131544,131890,134430,140469,145226,149461,155051,157506,197021,221391,285331,285440,286204,338917,339302,343035,345193,346007,388531,388939,440435,594855,728458,768206,101060233,118142757
GO_0050954	GO:SENSORY PERCEPTION OF MECHANICAL STIMULUS	Molecular Pathways	175	FALSE	TRUE	40,332,491,501,525,776,784,836,950,1027,1032,1141,1277,1280,1285,1301,1302,1428,1649,1687,1690,1729,1833,2070,2138,2534,2558,2561,2706,2876,2917,3074,3198,3249,3356,3383,3673,3736,3753,3784,3815,4036,4155,4640,4646,4647,4648,4715,4914,4919,5025,5077,5172,5205,5269,5270,5456,5458,5459,5864,6169,6323,6387,6495,6507,6591,6647,6899,6907,6940,7007,7020,7054,7068,7275,7349,7399,7401,7442,7466,7852,8195,8322,8556,8989,9132,9311,9368,9381,9455,9750,9860,9948,10083,10253,10750,10804,11078,22953,23262,23349,23621,24139,25836,25861,26018,26517,26519,26520,26521,50617,50801,51168,51473,51475,53405,53904,53942,54084,54532,55084,55584,55636,56751,56914,57053,57214,57731,63895,64072,64699,64787,65217,79784,79955,80055,80204,83715,83862,84059,84189,84530,84899,89797,93035,113278,117531,117532,124590,125336,140469,146183,150677,152137,153562,161497,220074,222662,246213,259236,283310,286262,339768,340990,375323,375611,375612,388551,389207,442909,494513,619556,643226,644168,645104
GO_0051015	GO:ACTIN FILAMENT BINDING	Molecular Pathways	217	FALSE	FALSE	25,27,81,87,88,89,118,119,120,199,274,309,357,752,783,822,829,830,832,881,1072,1073,1495,1496,1627,1756,1938,1956,2017,2039,2314,2316,2317,2318,2483,2620,2934,3059,3092,3927,3936,3983,4082,4301,4430,4542,4619,4620,4621,4622,4624,4625,4626,4627,4628,4629,4635,4640,4641,4642,4643,4644,4645,4646,4647,4648,4651,4703,4892,5357,5358,5756,6532,6624,6708,6709,6710,6711,6712,6744,6840,6876,7094,7111,7125,7134,7137,7168,7169,7170,7171,7273,7287,7402,7429,7430,7464,7739,8522,8727,8735,8736,8826,8851,9026,9050,9051,9172,9463,9948,10083,10092,10093,10094,10095,10096,10097,10109,10391,10529,10552,10634,10677,10788,10804,10979,11034,11078,11133,11151,11344,22885,22989,23026,23164,23191,23224,23345,23406,23499,23603,24145,25794,26258,28988,29109,29119,29765,29999,50853,51168,51225,51332,51474,54942,55201,55219,55607,55612,55930,57175,57180,57471,57477,57619,57644,57662,57698,57731,59341,63876,64005,64601,64780,65108,79585,79778,79784,79789,79983,80179,80206,81873,83543,83660,83715,84168,84448,84687,84940,84962,85477,91010,91624,92241,93661,114793,122622,126353,127294,128239,129446,134549,161176,165904,199953,201191,246176,283431,283446,339451,339768,388428,390594,399687,653145,653857
GO_0051017	GO:ACTIN FILAMENT BUNDLE ASSEMBLY	Molecular Pathways	157	FALSE	TRUE	25,71,87,118,119,199,335,387,389,395,408,800,961,998,1490,1809,1901,1902,2006,2039,2041,2059,2185,2316,2475,3397,3693,3925,3936,3984,4070,4082,4088,4233,4430,4653,4739,4771,5058,5062,5071,5074,5216,5217,5295,5341,5345,5357,5358,5734,5829,5879,5962,6093,6281,6376,6385,6422,6548,6624,6714,6722,6863,7016,7043,7046,7082,7126,7168,7184,7248,7429,7430,7454,7481,7791,7840,7984,8195,8452,8477,8500,8829,9124,9270,9475,9530,9639,9647,9788,10083,10163,10174,10391,10395,10411,10458,10580,10979,11170,11346,22843,22899,22998,23075,23122,23332,23370,23671,25794,28984,29109,29984,29999,50507,50848,50944,51466,51474,51763,54361,55160,55604,55607,55616,55704,55971,56776,56907,57026,57175,64780,79822,79933,80115,83543,83715,84501,84952,85358,85415,85462,90102,90167,116985,123016,134549,171024,221061,221692,253980,339768,345456,406929,406941,406982,406991
GO_0051020	GO:GTPASE BINDING	Molecular Pathways	291	FALSE	TRUE	19,117,164,302,332,392,396,397,399,537,538,636,664,752,857,1104,1121,1122,1211,1434,1613,1729,1730,1855,1856,1857,1894,2023,2058,2059,2245,2316,2622,2664,2665,2782,2783,2784,2803,3320,3376,3706,3837,3842,3843,3936,4218,4296,4301,4641,4644,4645,4650,4688,4804,4904,4952,5058,5062,5063,5147,5216,5457,5585,5586,5798,5830,5875,5876,5879,5902,5903,5905,5906,5909,5921,6093,6242,6455,6647,6653,6711,6792,7126,7249,7454,7514,7813,8216,8301,8408,8531,8678,8826,8859,8934,8936,9181,9255,9321,9371,9475,9501,9578,9648,9670,9699,9710,9712,9727,9732,9735,9783,9827,9853,9905,9910,9912,9950,10048,10059,10113,10133,10152,10160,10193,10204,10325,10397,10435,10497,10519,10526,10527,10640,10787,10788,10811,10928,10938,11069,11078,11127,11214,11260,22836,22841,22863,22870,22895,22930,22999,23002,23032,23039,23062,23077,23085,23086,23163,23191,23214,23258,23299,23312,23329,23380,23500,23534,23580,23603,23637,23647,23677,25780,25782,25924,26056,26088,26985,26999,27035,27237,27342,27352,29098,29107,29881,29941,29966,30000,30968,50855,51194,51196,51256,51479,51555,51571,51735,54206,54432,54662,54708,54843,54874,54922,55004,55054,55088,55607,55626,55654,55698,55705,55770,55785,55845,55920,56848,56882,56990,57510,57531,57553,57589,57679,57706,57819,58528,60412,64121,64423,64780,64901,78992,79083,79109,79571,79711,79778,79803,79890,80143,80223,81553,81624,83547,83593,83871,84079,84440,84958,85369,85377,85440,89781,89846,90410,91010,92154,92558,94120,94121,94122,114793,115704,120379,120892,121512,123720,128239,128344,128637,129049,139818,140730,146439,148170,149371,152273,160622,163486,201294,203228,220441,221472,253980,404636,727851,107080638
GO_0051028	GO:MRNA TRANSPORT	Molecular Pathways	130	FALSE	FALSE	677,1069,1070,1660,1984,2332,2733,3087,3178,3181,3267,3297,3800,4116,4600,4641,4686,4927,4928,5433,5903,5976,6396,6426,6428,6432,6830,7175,7514,7538,7884,7919,8021,8086,8106,8480,8563,8570,8658,8888,9284,9444,9631,9688,9775,9818,9877,9883,9887,9908,9939,9961,9972,9984,10128,10189,10204,10212,10482,10642,10643,10644,10762,11097,11269,22794,22916,23049,23144,23165,23225,23237,23279,23293,23299,23381,23511,23636,25909,26019,26097,26993,29072,29118,29890,51213,53371,54888,54890,55110,55308,55421,55677,55706,55746,55795,55916,55998,56000,56001,56648,56943,57097,57122,57187,59343,64901,65109,65110,79023,79228,79902,80145,81929,84248,84271,84321,84324,91746,129401,143244,144983,160419,220988,348995,643136,728343,100101267,100288540,100616411
GO_0051047	GO:POSITIVE REGULATION OF SECRETION	Molecular Pathways	310	FALSE	TRUE	18,43,101,114,116,134,135,156,164,183,186,242,283,322,358,375,382,537,551,552,553,572,640,650,654,783,846,885,945,952,1020,1080,1141,1268,1361,1385,1392,1535,1579,1588,1813,1814,1906,1908,1910,1956,2150,2181,2182,2243,2244,2266,2268,2587,2624,2641,2645,2668,2691,2692,2695,2696,2697,2746,2752,2771,2822,2850,2852,2864,2922,3077,3091,3123,3134,3458,3479,3552,3553,3565,3566,3596,3623,3624,3625,3630,3651,3670,3684,3689,3717,3745,3783,3799,3814,3822,3916,3952,4035,4089,4602,4628,4824,4825,4826,4828,4878,4879,4881,4887,4923,4986,4987,5007,5019,5020,5021,5025,5028,5029,5106,5208,5213,5319,5321,5467,5478,5481,5532,5581,5608,5617,5715,5724,5781,5864,5868,5873,5874,5879,5950,6279,6343,6382,6385,6386,6387,6453,6529,6532,6558,6622,6659,6664,6696,6717,6754,6804,6810,6812,6845,6850,6857,6860,6863,6865,6934,7036,7040,7042,7043,7097,7099,7110,7200,7226,7251,7273,7349,7376,7424,7430,7432,7442,7447,7494,7784,7879,8027,8111,8372,8398,8399,8431,8447,8529,8564,8600,8618,8647,8655,8660,8673,8723,8736,8754,8792,8862,8911,8912,8913,8938,8941,9066,9146,9255,9367,9474,9498,9501,9525,9536,9545,9607,9619,9846,9854,10015,10059,10307,10497,10874,10972,11132,11267,22871,22925,22930,23086,23122,23332,23400,23410,23413,23435,23607,25874,25924,25930,27063,27131,27183,27230,27243,28984,29085,50487,50855,51083,51124,51714,51738,51762,51768,54209,54795,55107,55204,55450,55512,55638,55691,55763,56262,56729,56848,57126,57555,64083,65018,65220,65985,79971,81285,84062,84932,85477,90070,90550,91608,93664,94121,112755,114131,114897,114899,134957,143425,169026,192683,201294,222546,286676,338442,338557,341359,376267,388581,399687,406978
GO_0051048	GO:NEGATIVE REGULATION OF SECRETION	Molecular Pathways	171	FALSE	TRUE	18,41,100,134,150,151,152,186,301,348,522,554,634,972,1113,1268,1312,1392,1393,1407,1408,1595,1813,1814,1815,1906,1950,2065,2149,2213,2281,2294,2332,2693,2697,2771,2917,3033,3065,3071,3084,3134,3156,3162,3351,3418,3553,3589,3592,3593,3598,3623,3624,3625,3630,3667,3745,3767,3952,3965,3976,4129,4345,4544,4762,4828,4851,4856,4887,4889,4986,4988,5008,5020,5021,5028,5071,5211,5530,5715,5733,5781,5906,5908,5978,6248,6343,6422,6622,6688,6720,6814,6833,6860,6865,7032,7132,7133,7200,7349,7351,7447,7779,7879,8074,8529,8609,8673,8832,9341,9370,9448,9525,9607,9727,10062,10079,10859,10874,10961,11141,11255,11314,22925,23208,23409,25953,26056,26297,27347,29091,51738,55607,55691,56943,64111,64285,64805,65125,65266,79651,80223,80725,80763,83452,84522,84830,90007,91543,91942,94121,130399,131177,140947,255057,285381,338557,353500,406938,406976,406979,406980,407024,407031,407039,407050,415116,497189,643752,729230,768218
GO_0051051	GO:NEGATIVE REGULATION OF TRANSPORT	Molecular Pathways	470	FALSE	FALSE	18,20,41,88,100,116,134,150,151,152,186,207,208,274,284,288,301,336,341,344,345,347,348,382,392,477,522,538,554,580,596,634,684,784,801,805,808,817,845,857,859,945,948,961,972,1020,1113,1193,1265,1268,1312,1392,1393,1394,1407,1408,1409,1410,1445,1595,1742,1813,1814,1815,1906,1950,2039,2042,2048,2056,2065,2149,2171,2185,2213,2257,2281,2294,2332,2475,2564,2664,2669,2693,2697,2771,2775,2824,2859,2887,2917,2931,2946,3033,3060,3065,3071,3084,3134,3146,3156,3162,3351,3356,3383,3418,3553,3589,3592,3593,3598,3623,3624,3625,3630,3638,3667,3685,3690,3745,3753,3757,3767,3792,3952,3958,3965,3976,3998,4043,4129,4131,4318,4345,4544,4734,4762,4790,4828,4842,4851,4856,4887,4889,4923,4946,4947,4986,4987,4988,5008,5020,5021,5028,5071,5167,5211,5270,5311,5350,5359,5530,5569,5579,5581,5587,5593,5657,5715,5728,5733,5743,5781,5879,5905,5906,5908,5978,5987,5997,5999,6236,6248,6311,6343,6386,6406,6422,6424,6457,6469,6536,6588,6622,6672,6688,6690,6717,6720,6721,6781,6814,6833,6860,6865,7009,7032,7057,7097,7124,7132,7133,7175,7200,7291,7295,7327,7341,7349,7351,7376,7416,7432,7447,7531,7779,7879,7881,8074,8291,8301,8399,8501,8529,8609,8660,8673,8682,8724,8832,8898,9094,9270,9341,9368,9370,9446,9448,9474,9478,9525,9530,9531,9607,9647,9711,9727,9882,9943,9972,9992,10008,10062,10079,10105,10288,10345,10347,10399,10434,10550,10681,10825,10859,10874,10956,10961,10971,11060,11141,11142,11151,11252,11255,11261,11314,11315,22925,23072,23191,23208,23327,23409,23479,23630,23704,25953,26045,26056,26060,26297,27236,27248,27347,28954,29091,29763,29934,29969,29978,29979,29993,50852,51009,51024,51185,51465,51569,51684,51686,51715,51719,51738,51763,54106,54550,54602,54899,55022,55198,55432,55529,55607,55612,55691,55737,55829,55917,56943,57119,57120,57520,57817,63892,64111,64240,64241,64285,64422,64805,65125,65266,65267,65268,79651,79693,79772,79890,80223,80725,80762,80763,83452,84058,84079,84522,84830,88455,89870,90007,90342,90678,91319,91404,91461,91543,91942,94121,112476,112755,120892,124930,124935,130399,130497,131177,140885,140947,144453,146722,150684,150696,160140,192683,254263,255057,255738,257364,258010,283514,283518,285381,285966,337867,338440,338557,338692,344901,353500,375611,377630,401152,406895,406901,406904,406915,406917,406920,406922,406935,406936,406938,406940,406944,406952,406955,406961,406962,406967,406976,406979,406980,406985,406988,406989,406990,406994,407012,407015,407018,407019,407024,407028,407031,407033,407039,407040,407041,407046,407050,415116,442901,494336,497189,554212,574411,574453,574501,574513,643752,693120,693198,729230,768212,768218,100126316,100126318,100126336,100507027,102723475
GO_0051052	GO:REGULATION OF DNA METABOLIC PROCESS	Molecular Pathways	359	FALSE	TRUE	94,142,143,207,306,322,409,472,545,546,581,604,641,659,672,908,940,958,1025,1026,1054,1111,1149,1161,1499,1602,1660,1663,1676,1736,1843,1956,2021,2067,2068,2070,2072,2074,2138,2139,2140,2185,2187,2247,2255,2264,2305,2521,2625,2658,2697,2931,2956,3001,3005,3006,3007,3008,3009,3010,3014,3024,3082,3146,3178,3181,3183,3184,3192,3297,3320,3326,3558,3565,3569,3575,3586,3776,3836,3838,4152,4204,4216,4221,4255,4292,4297,4358,4361,4436,4437,4609,4683,4751,4862,4869,4880,4931,4968,5063,5073,5111,5155,5159,5290,5371,5394,5429,5514,5531,5558,5570,5580,5582,5588,5591,5594,5595,5609,5788,5888,5893,5976,5982,5983,5984,5985,6018,6118,6188,6419,6688,6714,6778,6830,6950,7013,7014,7027,7037,7040,7157,7158,7203,7291,7292,7320,7334,7335,7336,7398,7454,7468,7486,7490,7515,7520,7644,7874,7913,7919,8091,8239,8313,8451,8505,8550,8658,8741,8914,8932,8971,9025,9104,9131,9212,9314,9320,9370,9400,9466,9577,9760,9984,10039,10097,10111,10155,10189,10269,10361,10419,10459,10574,10575,10576,10635,10694,10715,10721,10728,10891,10919,10923,11105,11143,11232,11284,22891,22948,22976,23028,23049,23201,23293,23347,23381,23411,23514,23529,24144,25792,25849,25865,25913,26272,26277,26354,26585,27000,27063,27136,28984,29072,29086,29947,30009,50943,51010,51025,51111,51149,51366,51547,51548,51720,51750,53615,54069,54386,54464,54537,54552,54726,54737,54921,54929,54984,55010,55063,55086,55100,55135,55183,55226,55611,55693,55719,55869,56154,56252,56776,56893,56897,56907,56916,56941,56979,57103,57332,57418,57599,63922,63978,63979,64094,64110,64210,64282,64710,64802,64855,65057,78990,78996,79000,79008,79035,79075,79184,79618,79977,79991,80119,80169,80311,80351,80762,81620,81931,83666,83933,84083,84142,84250,84309,84464,84501,84787,84893,90381,92345,92797,115004,116028,118460,121260,126549,132243,140609,149840,151636,151987,154288,158880,165918,167227,170506,196528,200558,201516,219736,221656,225689,254225,285051,359787,373861,400410,406938,407006,407021,407024,407026,441161,548593,100128977,100134934,112441434
GO_0051053	GO:NEGATIVE REGULATION OF DNA METABOLIC PROCESS	Molecular Pathways	125	FALSE	FALSE	94,142,472,604,641,659,1026,1602,1676,1843,2067,2072,2074,2187,2625,2658,2697,2956,3001,3005,3006,3007,3008,3009,3010,3024,3178,3183,3192,3297,3776,4221,4292,4297,4436,4437,4683,4880,4968,5394,6188,6714,7013,7014,7157,7158,7291,7515,7520,7644,8091,8658,8971,9104,9320,9370,9400,9984,10039,10111,10155,10459,10715,10721,10923,23293,23347,24144,25913,26277,27000,27063,29947,50943,51025,51366,51750,54386,54464,54537,54552,54984,55010,55086,55183,55226,55611,56893,64110,64282,64802,64855,65057,78990,78996,79000,79008,79991,80119,80169,80311,80351,80762,81931,84083,84309,84464,84893,92797,115004,116028,126549,132243,149840,167227,201516,254225,359787,373861,406938,407006,548593,100128977,100134934,112441434
GO_0051054	GO:POSITIVE REGULATION OF DNA METABOLIC PROCESS	Molecular Pathways	201	FALSE	FALSE	142,207,306,322,409,472,545,546,581,672,908,940,958,1054,1499,1660,1663,1736,1956,2021,2067,2068,2070,2074,2138,2139,2140,2185,2187,2247,2255,2264,2305,2521,3014,3082,3146,3178,3181,3184,3297,3320,3326,3558,3565,3569,4204,4216,4255,4292,4361,4436,4609,4683,4751,4862,4931,5063,5073,5111,5155,5159,5371,5514,5558,5570,5580,5582,5588,5591,5594,5595,5609,5788,5888,5982,5983,5984,5985,6188,6419,6714,6778,6950,7014,7037,7040,7158,7203,7292,7320,7334,7336,7454,7468,7486,7490,7515,7520,7874,7919,8239,8550,8658,8741,8914,9025,9212,9314,9577,9760,10039,10097,10111,10155,10361,10459,10574,10575,10576,10635,10694,10728,10891,11105,11232,11284,22948,22976,23201,23347,23411,23514,23529,25792,25849,25865,25913,26272,26354,26585,28984,29086,29947,30009,51010,51111,51149,51548,51720,51750,54537,54726,54921,54929,55063,55135,55183,55693,55719,56776,56907,56941,56979,57103,57332,57599,63922,64094,64210,65057,79008,79035,79075,79184,79618,79977,80351,83666,83933,84142,84250,84464,84501,84787,92345,118460,140609,149840,151636,154288,165918,170506,196528,200558,225689,285051,400410,441161,548593,112441434
GO_0051056	GO:REGULATION OF SMALL GTPASE MEDIATED SIGNAL TRANSDUCTION	Molecular Pathways	302	FALSE	TRUE	19,25,27,29,117,148,335,345,348,382,392,393,394,395,396,397,408,604,613,867,1123,1124,1281,1398,1435,1785,1794,1795,1894,1902,2048,2056,2059,2149,2150,2151,2203,2245,2255,2305,2828,2840,2841,2843,2846,2859,2909,3084,3265,3479,3675,3685,3688,3707,3845,3925,4168,4233,4254,4649,4650,4653,4803,4851,4853,4914,4983,5159,5291,5294,5516,5649,5662,5863,5879,5894,5909,5921,5922,5923,5924,5962,6014,6091,6453,6494,6654,6655,6714,6993,7042,7052,7074,7077,7126,7204,7249,7409,7410,7984,8036,8216,8437,8452,8473,8477,8567,8729,8829,8831,8859,8878,8997,9002,9138,9181,9265,9266,9267,9289,9290,9353,9411,9448,9639,9649,9743,9750,9754,9824,9826,9828,9901,9909,9912,9922,9927,9928,9938,10125,10144,10156,10161,10211,10251,10252,10253,10260,10276,10395,10451,10564,10565,10603,10617,10672,10776,10928,10982,11214,11337,22821,22898,22899,23075,23092,23094,23096,23108,23189,23229,23263,23268,23362,23365,23370,23380,23526,23550,23607,23616,23636,23779,25791,25894,25959,26030,26037,26053,26230,26269,27128,27334,27352,29127,29984,50619,50649,50650,50848,50861,51196,51291,51306,51571,54509,54869,54922,55103,55114,55160,55200,55379,55667,55701,55738,55843,55914,56882,56990,57148,57186,57221,57449,57480,57493,57514,57568,57569,57580,57584,57636,57679,57706,58480,58504,64283,64333,64787,64926,65078,79109,79574,79658,79822,79933,80243,80728,81704,81848,83478,83892,84033,84078,84144,84249,84253,84636,84952,84986,89839,89846,89890,90167,90627,93663,94134,115557,115727,116985,117178,117289,121512,128272,137735,143872,152273,153090,153478,154796,157285,199731,201163,201176,202243,221002,221178,221472,221938,253959,253980,257106,285282,286205,286530,343578,347273,401387,440073,440730,653160,100271927
GO_0051082	GO:UNFOLDED PROTEIN BINDING	Molecular Pathways	122	FALSE	FALSE	325,811,821,871,908,1047,1191,1409,1410,1861,2081,3300,3301,3303,3304,3305,3306,3309,3310,3311,3312,3313,3320,3323,3324,3326,3327,3329,3336,3337,3338,3998,4666,4676,4869,5201,5202,5203,5204,5478,5479,6102,6447,6687,6767,6782,6892,6950,7184,7190,7203,7265,7411,8195,8208,9049,9093,9804,10036,10049,10131,10294,10383,10471,10525,10574,10575,10576,10595,10693,10694,10726,10728,10772,10845,10856,10939,11080,11140,22937,22948,23148,23386,23746,25822,26515,27248,27429,51103,51182,51327,51726,55027,55164,55466,55664,55757,56605,56886,64374,80273,81572,83955,84317,84447,91147,125972,126393,134266,134492,135295,150160,150353,155100,165721,342538,374407,391634,414061,664618,730211,100131801
GO_0051087	GO:CHAPERONE BINDING	Molecular Pathways	107	FALSE	FALSE	213,267,274,329,332,476,477,478,538,573,578,581,811,950,993,1027,1075,1080,1191,1356,2244,2335,2580,2896,3106,3280,3300,3301,3306,3309,3312,3329,3336,3337,4036,4137,4189,4967,5071,5203,5340,5611,5621,6558,6647,6767,6902,6903,6904,6905,7015,7157,7248,7450,8266,8975,9529,9530,9531,9532,10049,10273,10294,10469,10471,10478,10525,10598,10630,10681,10728,10910,10961,10963,11080,11140,11153,23234,23753,25822,26278,26519,26520,51608,54431,55135,55466,55664,57600,64215,80273,84447,96459,126393,128229,130872,134266,135138,139212,150274,150353,165721,374407,388591,414061,728489,100885848
GO_0051090	GO:REGULATION OF DNA-BINDING TRANSCRIPTION FACTOR ACTIVITY	Molecular Pathways	440	FALSE	TRUE	101,107,114,140,177,183,190,207,238,268,306,307,351,367,408,409,602,650,655,695,815,825,847,857,948,958,959,1029,1054,1147,1191,1240,1386,1440,1491,1499,1524,1540,1545,1611,1649,1660,1856,1896,1906,2033,2044,2099,2100,2146,2175,2241,2302,2307,2316,2319,2535,2621,2672,3055,3059,3066,3162,3169,3170,3275,3280,3297,3303,3304,3383,3397,3398,3399,3551,3553,3556,3567,3569,3586,3606,3630,3654,3656,3717,3728,3815,3845,3965,4040,4041,4057,4088,4092,4188,4221,4294,4345,4591,4615,4692,4760,4761,4762,4792,4793,4794,4795,4808,4824,4825,4838,4869,4914,4919,4921,4985,5167,5195,5292,5310,5311,5314,5319,5336,5457,5458,5468,5478,5526,5530,5579,5583,5584,5587,5588,5590,5595,5599,5601,5602,5607,5610,5621,5629,5649,5687,5716,5727,5728,5740,5813,5925,5927,5970,5987,6045,6188,6279,6280,6283,6375,6376,6424,6425,6446,6469,6597,6598,6608,6672,6688,6717,6722,6737,6774,6788,6850,6862,6872,6883,6885,6911,6929,6934,7001,7027,7037,7097,7098,7099,7114,7124,7128,7158,7185,7186,7187,7188,7189,7291,7292,7293,7334,7335,7341,7422,7466,7471,7472,7474,7480,7546,7706,7726,7804,7874,7984,8061,8091,8320,8321,8322,8323,8399,8431,8517,8553,8600,8613,8717,8737,8767,8792,8807,8809,8837,8877,8887,8896,8915,8928,8945,8986,8995,9175,9181,9252,9314,9421,9447,9464,9575,9641,9684,9759,9817,9830,9908,10014,10206,10211,10221,10293,10333,10346,10392,10459,10475,10519,10542,10616,10891,10892,10935,10987,11035,11043,11060,11074,11124,11213,11261,11315,11331,22900,22954,22976,23028,23082,23085,23373,23376,23411,23586,23678,25855,25865,25950,26471,26508,26585,27148,28232,28952,28984,28996,29108,49860,50943,51132,51270,51341,51360,51588,51684,53840,54101,54106,54360,54386,54583,55072,55128,55223,55367,55502,55655,55859,55914,56849,56919,56998,57118,57121,57162,57413,57506,58484,58487,58509,59307,60401,60485,63973,64127,64170,64320,64581,64784,65018,65992,79092,79800,79918,80149,80279,81603,83696,83737,83860,84159,84166,84433,84662,84851,84868,84875,85363,89780,89870,90268,90933,91662,92140,92565,93649,114548,114609,114769,117854,121268,133522,133746,135644,136319,137735,148022,149951,150094,150372,150684,152138,153090,170622,170959,171392,197358,200186,205860,219790,222166,222487,260434,266977,283629,284434,285315,286430,317761,338382,339976,340061,401135,406887,406893,406904,406910,406915,406929,406932,406936,406946,406948,406950,406976,406980,406991,407015,407018,407032,407046,440275,442890,574460,574513,693198,730249,100126307,100533105
GO_0051091	GO:POSITIVE REGULATION OF DNA-BINDING TRANSCRIPTION FACTOR ACTIVITY	Molecular Pathways	260	FALSE	TRUE	101,107,114,177,183,207,238,268,306,351,367,650,695,815,825,847,857,948,958,959,1054,1147,1191,1386,1440,1491,1499,1524,1649,1660,1856,1896,1906,2033,2044,2099,2100,2241,2319,2535,3059,3169,3297,3303,3304,3383,3551,3553,3556,3567,3569,3586,3606,3630,3654,3656,3717,3728,3815,3845,3965,4040,4041,4057,4088,4345,4591,4615,4760,4761,4762,4808,4824,4825,4838,4869,4914,4919,4921,4985,5319,5336,5468,5478,5526,5530,5579,5583,5584,5587,5588,5590,5610,5649,5687,5728,5970,5987,6188,6279,6280,6283,6376,6469,6597,6598,6608,6722,6737,6774,6788,6872,6883,6885,6929,7027,7037,7097,7098,7099,7124,7158,7185,7186,7188,7189,7334,7335,7422,7471,7472,7474,7480,7546,7706,7726,7804,7984,8061,8091,8321,8322,8517,8600,8613,8717,8737,8767,8792,8807,8809,8837,8877,8896,8915,8986,8995,9175,9181,9252,9447,9575,9641,9759,9830,10014,10206,10211,10333,10346,10392,10475,10519,10542,10616,10891,10892,10935,10987,11035,11043,11074,11213,11315,11331,22954,23028,23082,23085,23373,23586,25865,26585,27148,28232,28984,28996,29108,49860,51341,51360,53840,54101,54106,54360,54386,55072,55128,55223,55367,55859,56919,57118,57121,57506,58484,60401,60485,63973,64127,64170,64320,64581,64784,65018,65992,79092,81603,83696,84159,84433,84851,85363,89780,89870,90933,92140,92565,93649,114548,114609,114769,117854,121268,133522,133746,136319,137735,148022,150372,200186,205860,219790,266977,283629,338382,339976,340061,401135,406980
GO_0051092	GO:POSITIVE REGULATION OF NF-KAPPAB TRANSCRIPTION FACTOR ACTIVITY	Molecular Pathways	152	FALSE	FALSE	101,177,183,238,268,351,367,695,815,825,847,857,948,958,959,1147,1191,1491,1524,1660,1896,2033,2241,2319,3303,3304,3383,3551,3553,3556,3606,3630,3654,3656,3845,3965,4057,4591,4615,4869,4914,4919,5319,5336,5478,5579,5583,5584,5587,5588,5590,5610,5687,5970,5987,6188,6279,6280,6283,6376,6737,6774,6885,7037,7097,7098,7099,7124,7185,7186,7188,7189,7334,7335,7474,7706,8517,8600,8717,8737,8767,8792,8807,8809,8837,8877,8915,8986,8995,9175,9181,9252,9447,9575,9830,10206,10211,10333,10346,10392,10475,10519,10542,10616,10892,10935,11035,11043,11213,22954,23085,25865,26585,28232,29108,49860,51341,53840,54101,54106,54386,55072,55128,55223,55367,56919,58484,60401,64127,64170,64320,64581,65992,79092,81603,83696,84433,84851,85363,89870,92140,114548,114609,114769,117854,121268,136319,148022,205860,219790,338382,339976
GO_0051098	GO:REGULATION OF BINDING	Molecular Pathways	363	FALSE	TRUE	25,60,118,119,142,154,166,177,207,267,284,302,348,351,409,488,489,567,581,602,627,640,650,652,801,805,808,857,868,998,1020,1025,1026,1054,1193,1203,1398,1400,1440,1452,1454,1460,1488,1499,1522,1565,1601,1636,1649,1660,1663,1855,1869,1950,1965,1981,2011,2033,2035,2043,2068,2072,2280,2296,2332,2622,2623,2625,2641,2801,2932,2959,2962,3001,3005,3066,3077,3078,3080,3146,3148,3162,3280,3297,3300,3326,3397,3416,3428,3433,3434,3458,3479,3586,3646,3651,3662,3670,3673,3676,3717,3725,3925,3976,4015,4035,4043,4087,4088,4089,4133,4140,4188,4221,4233,4242,4317,4318,4487,4488,4654,4686,4751,4760,4776,4792,4803,4830,4931,5028,5071,5080,5092,5155,5195,5300,5310,5329,5334,5347,5350,5444,5457,5458,5465,5468,5499,5515,5516,5530,5566,5580,5595,5599,5663,5792,5824,5899,5901,5909,5914,5925,5986,6093,6135,6281,6368,6497,6588,6590,6604,6608,6612,6653,6664,6672,6708,6714,6717,6737,6788,6789,6790,6815,6872,6881,6934,7009,7015,7023,7040,7046,7049,7074,7114,7122,7189,7262,7291,7295,7341,7448,7474,8091,8189,8487,8536,8600,8658,8663,8664,8721,8751,8767,8829,8864,8874,8904,8932,9026,9044,9212,9236,9241,9270,9314,9355,9370,9421,9464,9532,9693,9750,9759,9775,10014,10155,10211,10266,10267,10269,10273,10399,10418,10459,10498,10542,10763,10769,11315,22873,22919,22924,22927,22933,22943,23028,23032,23063,23129,23228,23394,23462,23493,23557,23560,23639,24144,25805,25942,26073,26086,26119,26206,27185,28996,51042,51053,51068,51176,51339,51341,51773,53339,54496,54552,54984,55294,55323,55355,55693,56155,56257,56341,56963,56998,57326,57343,57669,57761,58499,59082,64324,64388,64400,64641,64710,64771,64855,65057,65981,65992,79139,79618,79822,80011,81494,81620,81857,83666,84062,84444,84525,84630,84893,84959,89780,90167,90780,93649,114769,114991,115908,117166,117854,120892,121665,124857,129531,143941,146057,146198,147138,148022,149628,151636,151651,161882,165904,171392,201501,203228,255626,255738,285381,340061,341405,387082,401152,406940,407018,407019,100507027
GO_0051099	GO:POSITIVE REGULATION OF BINDING	Molecular Pathways	173	FALSE	FALSE	25,118,119,142,267,302,348,351,567,627,640,650,652,801,805,808,857,1020,1025,1054,1193,1203,1440,1488,1499,1636,1660,1663,1950,1965,1981,2033,2035,2043,2068,2280,2296,2332,2625,2641,2932,2959,3005,3077,3146,3148,3280,3297,3326,3416,3458,3479,3646,3651,3662,3670,3673,3717,3925,4035,4140,4221,4233,4242,4317,4318,4654,4686,4760,4803,4830,4931,5071,5080,5300,5310,5329,5334,5444,5457,5458,5468,5515,5516,5663,5899,5901,5914,5925,5986,6135,6281,6497,6708,6737,6788,6789,6872,6934,7015,7040,7074,7122,7189,7291,7295,7448,7474,8663,8664,8721,8767,8829,8932,9026,9314,9464,9693,9750,10155,10211,10266,10267,10418,10542,10769,11315,22919,22924,22933,23028,23032,23129,23228,25805,26073,26086,26206,28996,51053,51068,51339,54984,55323,55693,57669,57761,64400,64641,64855,65057,65981,65992,79139,79618,81620,81857,83666,89780,90780,93649,114991,115908,117854,120892,121665,148022,149628,151636,255626,285381,340061,387082
GO_0051100	GO:NEGATIVE REGULATION OF BINDING	Molecular Pathways	162	FALSE	FALSE	60,154,166,207,409,488,489,567,581,857,1026,1400,1454,1522,1565,1601,1636,1649,1663,1855,1869,2072,2623,2801,2932,2962,3001,3066,3077,3078,3080,3162,3300,3397,3428,3433,3434,3586,3676,3717,3725,4043,4133,4188,4487,4488,4654,4751,4776,4792,5028,5155,5195,5300,5350,5465,5499,5530,5580,5595,5599,5663,5792,5824,5899,5909,6093,6368,6588,6590,6608,6612,6653,6664,6672,6717,6790,6815,6872,7009,7023,7114,7341,8091,8189,8487,8536,8658,8751,8864,8904,9044,9212,9241,9270,9355,9370,9421,9464,9532,9775,10273,10399,10459,10763,11315,22927,22943,23028,23032,23063,23394,23462,23493,23560,24144,25942,27185,51042,51176,51339,51773,54552,55294,56155,56257,56963,56998,57343,57669,58499,59082,64771,79822,80011,81494,84062,84630,84893,90167,114769,117166,120892,124857,129531,143941,146057,146198,147138,151651,161882,165904,171392,203228,255738,341405,387082,401152,406940,407018,407019,100507027
GO_0051101	GO:REGULATION OF DNA BINDING	Molecular Pathways	118	FALSE	FALSE	142,177,602,801,805,808,1054,1460,1499,1649,1869,1950,2033,2068,2072,2296,2623,2625,2959,3001,3005,3066,3146,3148,3162,3280,3397,3428,3458,3479,3651,3662,3670,3673,3717,3725,3976,4188,4317,4318,4487,4488,4751,4760,4792,4803,4830,5071,5080,5329,5457,5458,5468,5599,5663,5925,6497,6608,6612,6664,6672,6717,6872,6881,7023,7040,7114,7189,7291,7295,7341,8091,8658,8721,8864,8904,9314,9355,9421,9464,10155,10269,10459,10542,11315,22927,22933,23028,23462,23493,25942,28996,51042,51176,51341,51773,54984,55294,55355,56998,58499,64324,64771,64855,65057,65992,81620,84444,93649,117166,117854,124857,146198,149628,171392,201501,341405,387082
GO_0051146	GO:STRIATED MUSCLE CELL DIFFERENTIATION	Molecular Pathways	283	FALSE	TRUE	34,58,70,71,88,89,90,148,183,186,207,409,552,575,577,596,607,627,650,652,657,688,811,824,825,836,840,844,858,859,891,928,963,975,983,1000,1048,1073,1147,1432,1465,1466,1482,1525,1760,1827,1906,1948,2146,2274,2314,2475,2539,2626,2627,2648,2876,2931,3084,3192,3479,3481,3488,3516,3565,3566,3627,3670,3688,3756,3792,3845,3856,3880,4000,4089,4205,4208,4283,4323,4487,4617,4618,4621,4624,4627,4629,4633,4654,4656,4703,4773,4842,4851,4856,4868,4878,4892,4904,5058,5156,5159,5239,5300,5339,5465,5530,5573,5629,5738,5914,5915,5925,5997,5999,6261,6272,6382,6416,6443,6469,6474,6495,6497,6546,6548,6608,6722,6899,6910,6926,7040,7111,7138,7139,7140,7168,7248,7273,7422,7471,7478,7480,7490,7494,7528,7919,8038,8048,8324,8470,8538,8557,8837,8912,9043,9096,9149,9150,9172,9456,9472,9474,9518,9643,9734,9750,9759,9780,9794,9948,10014,10038,10211,10269,10324,10529,10611,10818,10938,11096,11149,11155,11214,22943,22953,22954,23135,23250,23363,23493,23646,25776,25802,26263,26509,26585,27063,27101,27302,28514,29765,29766,29767,30816,30846,50804,51177,51676,51778,51804,55544,55553,55897,55909,56203,56603,57190,57462,57486,57538,57817,58494,58529,64091,64208,64754,64855,79191,79365,79933,80206,84033,84525,84665,84700,84814,85461,89780,90342,90410,91807,92304,92737,93649,115701,131377,136319,137814,150094,150572,168620,170689,205251,221476,221662,246329,284358,338773,341676,376132,389827,405754,406904,406922,406971,406976,406978,406979,406980,406984,406987,406989,406990,407007,407010,407012,442721,442890,493829,574501,693175,101929726
GO_0051147	GO:REGULATION OF MUSCLE CELL DIFFERENTIATION	Molecular Pathways	155	FALSE	FALSE	89,409,596,627,650,652,657,659,859,1025,1048,1432,1482,1491,1760,1786,1906,1948,2022,2069,2146,2254,2263,2475,2539,2648,2852,2931,3084,3398,3479,3481,3815,4086,4089,4193,4204,4208,4303,4323,4487,4617,4618,4654,4656,4772,4773,4775,4851,4856,4904,5058,5155,5300,5465,5600,5629,5725,5936,5997,5999,6300,6469,6474,6604,6648,6722,6830,6899,7040,7494,7528,7919,8324,8536,8554,9150,9472,9643,9734,9759,9780,9794,10014,10038,10818,22943,22954,23250,23411,23493,26057,26263,26585,27250,27302,28514,30008,55544,55553,55897,56203,56603,57486,57817,64855,79365,80306,84193,84466,84525,84814,89780,91807,93145,93166,93649,150094,150572,150921,168620,221476,221662,284358,338773,341676,348093,406892,406904,406911,406922,406932,406937,406949,406953,406976,406978,406979,406980,406984,406987,406989,406990,406991,407004,407006,407007,407015,407040,442890,493829,494336,574501,693175,100381270
GO_0051168	GO:NUCLEAR EXPORT	Molecular Pathways	154	FALSE	FALSE	580,811,1020,1434,1660,1959,2010,2621,2733,2810,2932,3087,3178,3181,3267,3313,3429,3553,3692,4193,4686,4869,4927,5310,5433,5566,5781,5784,5901,5905,5976,6059,6209,6310,6428,6672,6741,6815,6830,6934,7040,7175,7248,7295,7514,7531,7919,8021,8106,8480,8498,8536,8563,8888,9147,9531,9631,9688,9877,9883,9887,9972,9984,10189,10204,10212,10411,10482,10541,10657,10768,10892,11052,11097,11214,11260,11261,11269,11315,22916,23039,23049,23212,23214,23279,23293,23325,23381,23511,23636,23742,26019,26097,26993,27351,29072,29107,29118,29890,51068,51277,51496,51547,51808,54535,54830,54888,54890,55051,55153,55308,55341,55437,55677,55696,55746,55781,55795,55998,56000,56001,56478,56943,57122,57154,57187,57510,64328,64901,65083,79228,79902,80145,80824,84248,84271,84321,84324,84445,84934,84946,91746,92335,94026,126549,127933,160419,161424,202151,285877,643136,728343,100101267,100288540
GO_0051169	GO:NUCLEAR TRANSPORT	Molecular Pathways	301	FALSE	TRUE	183,186,207,284,347,580,602,652,754,811,868,948,983,999,1020,1026,1408,1432,1434,1660,1871,1894,1959,1994,2010,2316,2621,2646,2733,2737,2810,2932,3059,3087,3178,3181,3267,3313,3326,3429,3458,3553,3621,3692,3717,3728,3836,3837,3838,3839,3840,3841,3842,3843,3952,4000,4088,4193,4321,4435,4600,4659,4686,4734,4760,4792,4851,4869,4927,4928,5295,5296,5310,5371,5433,5469,5501,5514,5530,5534,5566,5569,5571,5580,5587,5594,5663,5743,5781,5784,5901,5903,5905,5936,5976,6059,6209,6310,6396,6428,6469,6608,6672,6741,6774,6815,6830,6850,6934,7040,7157,7175,7248,7249,7295,7341,7514,7531,7545,7919,8021,8086,8106,8125,8480,8498,8536,8563,8692,8841,8882,8888,9147,9221,9349,9478,9531,9631,9670,9679,9688,9818,9877,9883,9887,9972,9984,10073,10155,10189,10204,10212,10411,10482,10526,10527,10541,10553,10628,10636,10657,10736,10758,10762,10768,10892,11052,11097,11142,11214,11260,11261,11269,11315,11331,22916,23039,23049,23165,23212,23214,23279,23293,23325,23381,23435,23511,23520,23534,23633,23636,23742,26019,26060,26097,26953,26993,27351,29072,29098,29107,29118,29890,29969,30000,51068,51194,51277,51307,51319,51366,51496,51501,51547,51569,51684,51715,51808,53371,54535,54830,54888,54890,55027,55051,55153,55198,55308,55341,55374,55437,55612,55677,55696,55705,55706,55746,55781,55795,55916,55929,55998,56000,56001,56478,56943,57122,57154,57187,57506,57510,60468,63928,64328,64901,65083,65109,65110,79228,79711,79902,80145,80149,80824,84220,84248,84268,84271,84321,84324,84445,84455,84934,84946,91746,92335,94026,120892,126549,127933,129138,129401,137735,144165,152877,160419,161424,202151,285190,285877,400966,402569,503542,643136,653489,727851,728343,729540,729857,100101267,100288540
GO_0051170	GO:IMPORT INTO NUCLEUS	Molecular Pathways	159	FALSE	TRUE	183,186,207,284,347,602,652,754,868,948,983,999,1026,1408,1432,1434,1871,1894,1994,2316,2646,2737,3059,3178,3326,3458,3621,3717,3728,3836,3837,3838,3839,3840,3841,3842,3843,3952,4000,4088,4321,4792,4851,4927,4928,5295,5296,5371,5469,5514,5530,5534,5569,5571,5580,5587,5594,5663,5743,5901,5903,6396,6469,6608,6774,6850,7040,7157,7175,7249,7341,7545,8021,8692,8841,8882,9221,9349,9478,9531,9631,9670,9679,9688,9818,9883,9972,10073,10155,10204,10526,10527,10553,10628,10736,10758,10762,11142,11261,11331,23435,23511,23534,23633,23636,23742,26060,26953,29098,29107,29969,30000,51194,51307,51366,51501,51569,51684,51715,53371,54830,55027,55198,55374,55612,55696,55705,55746,55916,55929,56478,57122,57506,60468,63928,64901,79711,79902,80149,84220,84268,84455,94026,120892,129401,137735,144165,152877,285190,285877,400966,402569,503542,653489,727851,729540,729857,100101267,100288540
GO_0051208	GO:SEQUESTERING OF CALCIUM ION	Molecular Pathways	122	FALSE	TRUE	25,187,287,309,356,477,540,581,623,775,801,805,808,811,817,825,844,845,930,1193,1234,1236,1535,1649,1729,1756,1812,1813,2147,2149,2185,2247,2280,2281,2829,2852,2946,3064,3270,3356,3357,3358,3596,3627,3708,3709,3710,3932,3954,4067,4283,4842,4923,5031,5144,5170,5311,5335,5336,5350,5566,5581,5587,5663,5777,5788,6261,6262,6263,6348,6363,6366,6373,6375,6376,6546,6622,6717,7070,7184,7220,7226,7442,8989,8996,9001,9002,9446,9472,9474,10345,10523,11151,22821,25998,30001,53373,54923,55151,55283,55636,56704,57158,57190,57192,57214,57338,79041,79085,80024,84502,84959,90070,126306,201140,205251,219931,255231,387129,406904,406922,407050
GO_0051209	GO:RELEASE OF SEQUESTERED CALCIUM ION INTO CYTOSOL	Molecular Pathways	115	FALSE	TRUE	25,187,287,356,477,581,623,775,801,805,808,817,825,844,845,930,1193,1234,1236,1535,1649,1729,1756,1812,1813,2147,2149,2185,2247,2280,2281,2829,2852,2946,3064,3270,3356,3357,3358,3596,3627,3708,3709,3710,3932,3954,4067,4283,4842,4923,5031,5144,5170,5311,5335,5336,5350,5566,5581,5587,5777,5788,6261,6262,6263,6348,6363,6366,6373,6375,6376,6546,6622,6717,7070,7220,7226,7442,8989,8996,9001,9002,9446,9472,9474,10345,10523,11151,22821,25998,30001,53373,54923,55151,55283,55636,56704,57158,57190,57192,57214,57338,79041,80024,84502,84959,90070,126306,201140,219931,255231,387129,406904,406922,407050
GO_0051216	GO:CARTILAGE DEVELOPMENT	Molecular Pathways	190	FALSE	TRUE	94,265,309,538,579,633,649,650,651,652,653,654,655,656,657,658,659,860,861,864,871,960,1116,1277,1280,1301,1302,1311,1432,1490,1499,1513,1746,1833,1893,1906,2101,2121,2131,2202,2247,2249,2251,2261,2487,2648,2658,2690,2734,2736,2737,2822,3091,3200,3202,3207,3213,3232,3373,3491,3549,3696,3952,4017,4054,4060,4086,4088,4090,4092,4094,4146,4148,4192,4208,4209,4256,4322,4487,4613,4617,4781,4856,4880,4920,5307,5310,5396,5447,5595,5741,5744,5745,5781,5914,5915,5916,6423,6474,6591,6615,6660,6662,6722,6781,7040,7045,7046,7048,7059,7067,7076,7227,7298,7474,7476,7477,7480,7481,7482,7483,7704,8091,8195,8200,8313,8372,8538,8692,8817,8840,9241,9321,9350,9421,9451,9464,10269,10736,11061,11173,22856,23213,23314,23516,25884,25987,26585,27302,50515,51222,51320,51738,54360,54928,55512,55553,55959,56914,57326,57560,59341,64764,65992,80856,81029,81792,85301,85477,91461,112744,116039,129642,130497,144347,150356,202018,283078,340260,340419,353500,359845,388585,389084,389125,392255,399979,406991,642658,100533183
GO_0051222	GO:POSITIVE REGULATION OF PROTEIN TRANSPORT	Molecular Pathways	303	FALSE	TRUE	18,43,101,114,135,208,283,288,322,375,382,572,640,654,784,846,945,952,975,983,998,999,1020,1080,1128,1201,1263,1392,1432,1459,1894,1956,2010,2040,2064,2150,2181,2182,2243,2244,2266,2316,2534,2621,2641,2645,2695,2696,2697,2737,2746,2752,2810,2822,2850,2852,2864,2931,2932,3002,3059,3091,3123,3208,3265,3305,3326,3458,3479,3552,3553,3596,3630,3651,3670,3684,3689,3717,3728,3745,3783,3799,3843,3952,4035,4088,4193,4628,4641,4825,4826,4836,4946,4947,5007,5019,5058,5106,5108,5116,5174,5208,5213,5295,5296,5319,5467,5478,5481,5532,5562,5566,5580,5581,5587,5590,5594,5599,5621,5663,5715,5743,5879,5880,5901,5950,6469,6608,6653,6659,6714,6717,6721,6810,6844,6934,7040,7042,7043,7097,7099,7124,7175,7200,7226,7251,7273,7323,7332,7376,7424,7430,7447,7531,7545,7855,7984,8111,8314,8398,8431,8447,8536,8655,8660,8692,8736,8754,8841,8851,8882,8934,8938,9141,9270,9495,9501,9520,9531,9585,9619,9695,9747,9776,9777,9847,9854,10055,10059,10075,10134,10155,10178,10204,10307,10399,10411,10425,10497,10519,10541,10874,10972,11132,11235,11261,22885,22902,22994,23086,23255,23379,23400,23410,23435,23607,25874,25924,25930,26229,27032,27063,27113,27230,27429,29085,50855,51024,51100,51124,51128,51160,51201,51366,51496,51686,51738,51768,54209,54471,54543,54741,54795,54828,55072,55107,55204,55294,55450,55638,55691,55696,55741,55754,55763,55823,55929,56262,56681,56947,57214,57506,57555,57602,58480,59286,63928,64083,64328,65018,65220,65985,79567,79752,79778,79899,79971,80149,80184,81285,84455,89781,89866,90550,94121,114131,114899,118424,123264,125170,161291,163882,164153,169026,222546,285966,338442,340146,388581,399687,406978,111089941,111240474
GO_0051224	GO:NEGATIVE REGULATION OF PROTEIN TRANSPORT	Molecular Pathways	127	FALSE	FALSE	150,284,301,347,348,580,948,1020,1113,1445,1595,1813,1814,1815,2039,2149,2281,2664,2693,3033,3065,3156,3418,3553,3592,3593,3625,3630,3638,3667,3745,3753,3767,3998,4345,4544,4856,4988,5071,5211,5530,5569,5715,5781,5905,5978,6248,6422,6672,6720,6833,7295,7327,7341,7351,7447,8609,8724,9270,9370,9448,9478,9530,9531,9647,9727,10062,10434,10956,10961,11060,11142,11261,11315,23409,26056,26297,27248,29934,29969,51009,51465,51569,51684,51715,51738,51763,54602,55432,55612,55691,56943,57120,64285,79651,80223,80725,80762,84522,84830,90007,91319,91461,91543,91942,94121,120892,130399,131177,160140,258010,283514,285381,337867,353500,377630,406915,406938,406940,406976,406979,406980,407024,407031,407050,415116,768218
GO_0051225	GO:SPINDLE ASSEMBLY	Molecular Pathways	117	FALSE	FALSE	387,991,1104,1453,1731,1778,2316,2801,3192,3303,3304,3619,3796,3832,3833,3837,4292,4605,4733,4751,4926,5119,5347,6047,6188,6790,6795,7175,7756,8086,8243,8658,8766,8841,9055,9126,9133,9212,9371,9493,9525,9611,9639,9897,10274,10426,10464,10615,10735,10783,10844,10982,11200,22919,22924,22974,23015,23116,23122,23172,23332,23354,24137,25978,26054,26065,26073,26112,26271,27229,27243,29127,29899,29901,49856,51510,54617,54627,54801,54930,55125,55142,55559,55592,56647,56992,57132,57519,79441,79598,79884,80254,81027,84142,84445,85378,90990,92421,93323,114791,115106,126353,126731,128866,140609,147872,152185,165186,203068,225689,256364,259266,285643,347688,440145,440270,729440
GO_0051235	GO:MAINTENANCE OF LOCATION	Molecular Pathways	327	FALSE	TRUE	19,25,32,123,187,207,213,287,288,309,335,338,346,348,356,402,477,487,540,550,580,581,585,623,706,718,775,801,805,808,811,817,825,844,845,857,920,930,948,949,1020,1040,1066,1149,1193,1234,1236,1374,1401,1407,1408,1535,1627,1649,1729,1756,1812,1813,2147,2149,2185,2200,2201,2247,2280,2281,2316,2495,2512,2516,2548,2583,2629,2697,2760,2829,2852,2867,2901,2934,2946,3064,3074,3098,3099,3192,3270,3309,3356,3357,3358,3553,3569,3586,3596,3627,3638,3685,3690,3708,3709,3710,3932,3934,3952,3954,4023,4052,4067,4188,4232,4283,4481,4681,4790,4792,4793,4794,4842,4923,5031,5048,5144,5167,5170,5310,5311,5335,5336,5350,5371,5465,5467,5468,5552,5566,5581,5587,5663,5716,5756,5771,5777,5788,5905,6014,6261,6262,6263,6278,6279,6280,6348,6363,6366,6373,6375,6376,6500,6546,6571,6622,6646,6653,6672,6713,6717,6720,6721,6777,7070,7114,7124,7184,7220,7226,7295,7376,7405,7442,7529,7780,7781,7782,8204,8399,8605,8694,8733,8760,8943,8989,8996,9001,9002,9087,9113,9168,9350,9446,9472,9474,9619,9641,9817,9908,9913,10062,10142,10210,10226,10345,10523,10938,10945,10956,11013,11014,11015,11079,11124,11151,11315,11344,22821,22873,23230,23345,23353,23411,23515,23568,25777,25792,25998,26580,27329,28952,29899,29923,30001,51099,51141,51490,51608,51684,53349,53373,53940,54209,54832,54923,55151,55171,55187,55252,55283,55294,55636,55704,56704,57104,57120,57146,57158,57190,57192,57214,57338,57584,60526,64083,64714,65018,79041,79068,79085,80024,80149,81488,81573,83860,84266,84502,84649,84959,85477,90070,94033,114882,114885,126306,128486,129685,130399,134429,148867,152404,158219,161247,169026,171023,199699,201140,202018,205251,219931,222008,255231,259266,286527,375189,375387,387129,389844,400916,406903,406904,406922,406936,406938,407040,407050,440335,440503,100532736,122394733
GO_0051236	GO:ESTABLISHMENT OF RNA LOCALIZATION	Molecular Pathways	166	FALSE	TRUE	472,545,677,1069,1070,1660,1984,2332,2733,3087,3178,3181,3267,3297,3800,4116,4600,4641,4686,4869,4904,4927,4928,5433,5901,5903,5976,6311,6396,6426,6428,6432,6741,6830,7013,7048,7175,7248,7263,7514,7538,7884,7919,8021,8086,8106,8480,8563,8570,8658,8888,9284,9444,9631,9688,9775,9793,9804,9818,9877,9883,9887,9908,9939,9961,9972,9984,10073,10128,10189,10204,10211,10212,10482,10642,10643,10644,10657,10762,11052,11097,11260,11269,22794,22916,23049,23144,23165,23180,23225,23237,23279,23293,23299,23381,23511,23636,23742,25909,26019,26097,26993,29072,29074,29107,29118,29890,51092,51213,51637,51808,53371,54715,54830,54847,54888,54890,55051,55110,55308,55421,55677,55706,55746,55795,55916,55998,56000,56001,56648,56943,57097,57122,57187,57510,59343,64901,65083,65109,65110,79023,79228,79902,80145,81929,84248,84271,84321,84324,87178,91746,94026,129401,130132,143244,144983,160419,220988,285877,348995,387990,643136,728343,100101267,100288540,100616411
GO_0051250	GO:NEGATIVE REGULATION OF LYMPHOCYTE ACTIVATION	Molecular Pathways	157	FALSE	TRUE	135,301,383,384,472,558,604,634,640,652,695,836,861,864,865,868,941,942,972,1051,1378,1493,1739,1840,1845,2064,2213,2267,2268,2302,2615,2737,2796,3071,3077,3123,3134,3135,3142,3146,3398,3440,3456,3549,3558,3559,3565,3566,3586,3623,3624,3635,3659,3718,3902,3958,3965,4067,4092,4192,4332,5074,5573,5585,5621,5771,5777,6375,6385,6422,6441,6469,6664,6693,7001,7128,7292,7301,7305,7356,7805,7940,8379,8651,8764,8993,8995,9231,9306,9655,9750,9984,10039,10288,10385,10457,10461,10464,10859,10875,11006,11146,11314,11326,23240,23495,23513,25793,25807,26191,26279,27242,29126,30009,50943,51043,51083,53833,54542,54900,55024,55824,56253,57045,57162,64092,64115,64600,64844,79626,79679,80149,80380,80762,83737,84524,84695,84868,114770,116449,149041,201633,259307,282618,284194,339390,374403,406957,406961,406991,407018,407030,441478,441864,653499,654346,100507436
GO_0051251	GO:POSITIVE REGULATION OF LYMPHOCYTE ACTIVATION	Molecular Pathways	362	FALSE	TRUE	100,101,164,177,199,207,301,387,399,558,567,572,596,604,648,683,695,857,861,864,865,912,916,920,921,923,939,940,941,942,952,958,959,961,970,972,975,1026,1141,1236,1326,1378,1445,1604,1803,1880,1947,1949,1960,2048,2056,2255,2319,2534,2547,2621,2625,2736,2737,3071,3105,3108,3109,3111,3112,3113,3115,3117,3118,3119,3120,3122,3123,3125,3126,3127,3133,3134,3135,3142,3146,3280,3329,3458,3479,3481,3485,3493,3494,3495,3497,3500,3501,3502,3503,3507,3514,3537,3538,3539,3542,3543,3549,3552,3553,3558,3559,3565,3566,3567,3569,3572,3574,3575,3586,3592,3593,3594,3596,3600,3601,3606,3635,3707,3718,3822,3916,3932,3952,3956,3965,4067,4179,4192,4208,4282,4292,4323,4352,4436,4602,4615,4690,4773,4860,5105,5290,5588,5590,5591,5777,5781,5788,5896,5914,6188,6347,6352,6363,6366,6375,6469,6504,6541,6659,6666,6708,6714,6777,6778,6850,6863,7037,7040,7048,7070,7099,7158,7189,7292,7293,7305,7409,7412,7468,7494,7525,7535,7704,7784,8440,8546,8600,8651,8660,8740,8741,8744,8764,8767,8772,8808,8876,8915,8943,9092,9093,9308,9466,9580,9655,9760,9840,10125,10148,10288,10326,10451,10459,10673,10808,10859,10892,11006,11126,11148,11151,11221,22890,22914,22976,23308,23529,26191,26258,27177,28378,28385,28386,28388,28389,28391,28392,28394,28395,28396,28397,28400,28401,28408,28409,28410,28412,28414,28420,28423,28424,28426,28429,28432,28434,28439,28442,28444,28445,28447,28448,28449,28450,28451,28452,28454,28455,28457,28458,28461,28464,28466,28467,28468,28472,28473,28526,28638,28639,28834,29108,29126,29851,30009,30011,30835,50943,51010,51043,51111,51176,51293,51561,51571,54106,54440,54537,55012,55183,55423,55795,56941,57162,57178,57181,57289,57290,57678,57829,58515,59067,63925,64115,64127,64332,64581,64926,79155,79576,79679,80380,80381,81704,84433,84787,84807,84868,89770,89780,114548,114609,115352,115650,118460,126259,140885,146850,148022,149233,149840,160365,259307,283234,388077,388552,406991,407030,729230,100133941,100423062,100528032,102723168,102723169,102723170,103106901,112441434
GO_0051258	GO:PROTEIN POLYMERIZATION	Molecular Pathways	297	FALSE	TRUE	25,118,119,120,199,246,274,283,375,382,387,395,402,403,822,829,830,832,844,845,859,1003,1027,1236,1440,1453,1496,1627,1639,1729,1739,1859,2006,2017,2039,2059,2185,2241,2242,2243,2244,2258,2266,2288,2314,2475,2764,2801,2879,2885,2934,3055,3059,3071,3093,3303,3304,3320,3383,3717,3925,4131,4133,4137,4204,4233,4641,4690,4733,4747,4868,4926,5058,5063,5071,5216,5217,5580,5581,5756,5879,5921,5962,5987,6188,6249,6356,6366,6369,6622,6708,6709,6710,6711,6712,6840,6904,7111,7114,7283,7408,7417,7429,7454,7756,8195,8440,8522,8851,8874,8936,8976,9026,9050,9051,9087,9113,9168,9353,9463,9530,9535,9793,9873,9897,10048,10059,10092,10093,10094,10095,10096,10097,10109,10142,10152,10163,10178,10344,10382,10426,10435,10456,10458,10552,10565,10602,10677,10787,10788,10810,10844,11013,11065,11075,11076,11078,11135,11151,11170,11344,22919,22921,22924,22974,23116,23122,23189,23191,23242,23271,23332,23406,23580,23647,24139,25802,25999,26271,26999,27124,27175,27229,27236,27243,27338,28964,28988,29082,29098,29108,29765,29766,29767,50810,50853,51019,51199,51332,51429,51466,51571,51652,51673,51734,54434,54551,54820,54942,54961,55125,55142,55435,55604,55607,55755,55761,55835,55845,55971,56203,56907,57175,57482,57580,57606,57662,57704,57731,58497,58526,59341,64223,64857,65018,79585,79649,79778,79822,79998,80115,80206,81553,81565,81624,81873,84100,84282,84501,84630,84722,85378,85464,85477,89795,89848,90952,91663,93661,93663,114791,117854,122060,122664,123720,125170,126820,128866,133746,136319,146206,148170,157922,163782,221074,253260,253725,256949,284001,286527,339005,342184,343578,345456,348110,374666,375189,375307,406996,440145,442721,642574,643338,653440,100287171,100506658,122394733
GO_0051259	GO:PROTEIN COMPLEX OLIGOMERIZATION	Molecular Pathways	238	FALSE	TRUE	21,31,32,41,114,210,220,223,226,241,359,361,362,567,641,666,735,931,972,1278,1429,1491,1894,1994,2193,2521,2744,2801,2902,2904,3028,3123,3135,3251,3276,3736,3737,3738,3739,3741,3742,3743,3744,3745,3746,3747,3748,3749,3750,3751,3752,3754,3755,3759,3768,3787,3788,3790,3834,3848,3858,3954,4143,4144,4282,4284,4308,4355,4814,4976,5018,5024,5310,5311,5551,5621,5961,6094,6240,6241,6247,6261,6263,6470,6472,6506,6510,6548,6622,6648,6683,6742,6788,6789,6847,6857,6999,7083,7126,7157,7158,7161,7226,7358,7408,7442,7732,7923,8001,8626,8854,8915,8989,8996,9033,9076,9312,9456,9636,9702,9885,9908,10015,10056,10059,10280,10367,10600,10721,10730,10938,11051,11052,11261,22861,22890,23210,23237,23373,23510,23627,25776,25923,25939,26251,27012,27232,27243,27316,29108,30844,30845,30968,51062,51074,51076,51133,51466,51733,54442,54680,54793,54795,54822,54974,55006,55144,55198,55600,55856,56262,56302,56341,56652,57192,57528,57673,57674,57679,58484,64170,64225,64375,64784,65987,79047,79689,79734,79792,79869,80036,80149,80304,83862,83892,84230,84282,84433,84869,84976,87178,89872,90550,92610,92799,93107,115207,115362,119395,130535,131149,138050,138151,140803,144404,146212,147040,150274,154881,169522,170850,171425,197259,200186,200845,253980,255022,282679,283219,283518,284252,286133,340061,348980,386617,386618,387804,493829
GO_0051260	GO:PROTEIN HOMOOLIGOMERIZATION	Molecular Pathways	182	FALSE	FALSE	21,31,32,41,114,210,220,223,226,241,359,361,362,567,641,735,1429,1491,1894,1994,2521,2744,2801,3028,3135,3251,3276,3736,3737,3738,3739,3741,3742,3743,3744,3745,3746,3747,3748,3749,3750,3751,3752,3754,3755,3759,3768,3787,3788,3790,3834,3954,4143,4282,4284,4355,4814,5024,5311,5551,5621,5961,6094,6247,6261,6263,6470,6472,6506,6510,6648,6683,6742,6847,6999,7083,7126,7158,7226,7408,7442,7732,8001,8854,8915,8989,9033,9312,9702,9885,9908,10015,10280,10367,10600,10721,10938,22861,22890,23210,23237,23373,23510,23627,25776,25923,25939,26251,27012,27232,27243,27316,29108,30844,30845,51062,51074,51133,51466,51733,54442,54793,54795,54974,55006,55198,55600,55856,56302,56341,57192,57528,57673,57674,57679,58484,64170,64225,64375,64784,65987,79047,79689,79734,79792,83862,83892,84282,84433,84869,84976,87178,89872,92610,92799,93107,115207,115362,130535,131149,138151,146212,147040,154881,169522,170850,171425,197259,200186,200845,253980,255022,282679,283219,283518,284252,286133,348980,386617,386618,387804,493829
GO_0051261	GO:PROTEIN DEPOLYMERIZATION	Molecular Pathways	114	FALSE	FALSE	88,118,119,120,324,822,829,830,832,1072,1073,2039,2059,2150,2258,2314,2580,2934,3312,3796,3925,4130,4131,4281,5290,5341,5756,5962,6314,6455,6588,6683,6708,6709,6710,6711,6712,6840,7111,7429,8867,9037,9181,9525,9645,9793,9829,9948,10013,10297,10300,10519,10677,10763,11004,11034,11075,11078,11344,22974,23075,23122,23271,23332,23616,25802,25876,26586,27183,29765,29766,29767,50810,50853,50861,51332,51474,55201,55604,56203,57026,57159,57482,57551,57553,57662,57701,57731,58526,59341,64780,79929,81551,81930,84643,84687,85477,89795,89927,93661,124602,126731,130271,136319,146057,146206,146909,157922,253725,344148,347240,401236,442721,642574
GO_0051271	GO:NEGATIVE REGULATION OF CELLULAR COMPONENT MOVEMENT	Molecular Pathways	367	FALSE	TRUE	87,94,100,104,134,140,182,186,199,207,247,274,285,328,347,348,350,387,388,393,396,397,482,493,575,596,653,657,684,727,753,811,889,928,972,999,1027,1265,1281,1365,1398,1460,1495,1524,1545,1602,1605,1634,1647,1652,1800,1803,1809,1813,1843,1845,2022,2041,2043,2192,2247,2309,2625,2658,2697,2768,2796,2841,2950,3036,3084,3146,3162,3204,3273,3418,3486,3488,3565,3611,3728,3868,4035,4070,4092,4163,4204,4208,4223,4282,4286,4301,4345,4681,4763,4771,4780,4804,4838,4851,4856,5054,5176,5217,5300,5314,5365,5467,5468,5592,5607,5728,5734,5764,5793,5795,5796,5797,5800,5801,5879,5911,5912,6091,6237,6347,6366,6370,6376,6387,6406,6407,6422,6423,6469,6672,6722,6774,6781,6833,6910,6915,7026,7040,7049,7057,7070,7075,7076,7080,7122,7124,7168,7414,7454,7481,8428,8434,8519,8646,8692,8751,8976,9104,9231,9241,9270,9289,9294,9314,9353,9368,9370,9466,9747,9750,9863,9901,10014,10076,10193,10221,10370,10371,10395,10563,10653,10672,10718,10891,11009,11057,11117,11122,11188,11221,11235,11240,11314,22846,22914,22998,23122,23143,23189,23213,23236,23332,23380,23560,23598,23603,23613,23671,25817,25930,25932,26228,26585,27202,27302,28984,29775,29956,50859,51094,51378,51466,51765,54361,54567,55333,55435,55466,56254,56477,56833,56940,56999,57119,57152,57175,57406,57413,57522,57826,58516,60672,63923,65009,79148,79602,79772,79812,79890,80031,80199,83481,84830,84978,89795,89927,90102,90355,90627,91862,93649,94241,114757,114882,126820,127435,130399,131450,138429,149461,153090,161742,196528,201163,202243,225689,254263,257144,286205,340533,348110,374969,375056,406890,406893,406902,406913,406915,406917,406921,406922,406928,406929,406932,406937,406938,406941,406943,406948,406949,406950,406958,406964,406968,406972,406976,406980,406982,406984,406985,406987,406989,406991,406994,406996,407000,407004,407006,407008,407012,407015,407021,407024,407026,407032,407037,407040,407046,407048,407050,442890,442906,494323,494336,554213,574030,574408,574411,574434,574444,574449,574450,574452,574453,574456,574474,574506,574508,619552,647135,653464,693173,693223,693225,693235,100126307,100126315,100302153,100423036,100528032,100532736
GO_0051282	GO:REGULATION OF SEQUESTERING OF CALCIUM ION	Molecular Pathways	118	FALSE	TRUE	25,187,287,309,356,477,581,623,775,801,805,808,817,825,844,845,930,1193,1234,1236,1535,1649,1729,1756,1812,1813,2147,2149,2185,2247,2280,2281,2829,2852,2946,3064,3270,3356,3357,3358,3596,3627,3708,3709,3710,3932,3954,4067,4283,4842,4923,5031,5144,5170,5311,5335,5336,5350,5566,5581,5587,5777,5788,6261,6262,6263,6348,6363,6366,6373,6375,6376,6546,6622,6717,7070,7220,7226,7442,8989,8996,9001,9002,9446,9472,9474,10345,10523,11151,22821,25998,30001,53373,54923,55151,55283,55636,56704,57158,57190,57192,57214,57338,79041,79085,80024,84502,84959,90070,126306,201140,205251,219931,255231,387129,406904,406922,407050
GO_0051283	GO:NEGATIVE REGULATION OF SEQUESTERING OF CALCIUM ION	Molecular Pathways	116	FALSE	TRUE	25,187,287,309,356,477,581,623,775,801,805,808,817,825,844,845,930,1193,1234,1236,1535,1649,1729,1756,1812,1813,2147,2149,2185,2247,2280,2281,2829,2852,2946,3064,3270,3356,3357,3358,3596,3627,3708,3709,3710,3932,3954,4067,4283,4842,4923,5031,5144,5170,5311,5335,5336,5350,5566,5581,5587,5777,5788,6261,6262,6263,6348,6363,6366,6373,6375,6376,6546,6622,6717,7070,7220,7226,7442,8989,8996,9001,9002,9446,9472,9474,10345,10523,11151,22821,25998,30001,53373,54923,55151,55283,55636,56704,57158,57190,57192,57214,57338,79041,80024,84502,84959,90070,126306,201140,219931,255231,387129,406904,406922,407050
GO_0051302	GO:REGULATION OF CELL DIVISION	Molecular Pathways	177	FALSE	FALSE	387,585,598,641,643,675,685,801,805,808,847,990,994,998,1069,1263,1813,1814,1894,2069,2103,2124,2246,2247,2248,2249,2250,2251,2252,2253,2254,2263,2277,2652,2810,3357,3481,3552,3553,3619,4192,4300,4609,4674,4824,4904,5008,5080,5154,5155,5228,5289,5300,5347,5460,5473,5581,5586,5727,5764,5933,5934,5956,5988,6423,6469,6683,6755,6790,6795,6840,6886,7039,7040,7042,7043,7060,7405,7422,7423,7424,7484,7564,8202,8452,8502,8555,8556,8626,8678,8766,9055,9212,9270,9371,9493,9585,9727,9738,9903,9928,10112,10263,10322,10399,10519,10628,10733,10755,10769,10807,11113,22933,23503,23594,23636,25909,26073,26189,27152,27183,28514,28964,29072,29127,30849,50838,51100,51289,51652,54627,55660,55958,56034,56155,56241,56287,57026,57448,63971,63977,64321,64762,79187,79541,79733,79816,79848,79884,79998,80179,80310,80834,81606,84432,84440,84936,90293,92421,114327,117194,126206,126520,126695,144455,146909,168448,201161,201163,259266,341019,346389,387695,387755,406937,441161,728458
GO_0051321	GO:MEIOTIC CELL CYCLE	Molecular Pathways	261	FALSE	TRUE	472,546,675,676,699,701,734,811,898,991,993,994,995,1017,1060,1164,1325,1731,1761,1843,2067,2069,2072,2175,2177,2801,2827,2956,3014,3306,3364,3619,3622,3976,4292,4342,4361,4437,4438,4439,4487,4603,4627,4683,4751,4880,4882,4926,5017,5139,5347,5515,5567,5573,5719,5810,5885,5888,5889,5890,5892,5932,6117,6196,6790,6795,6847,7013,7153,7155,7156,7272,7283,7314,7320,7474,7516,7589,7917,8243,8438,8468,8900,9088,9126,9133,9134,9156,9183,9184,9232,9271,9319,9665,9700,9724,9897,9918,9985,10018,10051,10096,10097,10111,10179,10361,10388,10426,10592,10609,10635,10734,10735,10744,10844,10919,10927,11022,11077,11105,11144,22887,22933,23236,23304,23310,23353,23626,24149,25777,25788,25858,26255,26271,27030,27127,27175,27229,29781,29893,29947,29988,50511,51207,51343,51441,51547,54361,54456,54514,54888,55063,55124,55329,55706,55743,55810,56154,56155,56158,56159,56165,56339,56603,56776,56907,56979,57697,57820,63946,63979,64848,66037,79173,79703,80010,80198,81626,81930,83447,83540,83990,84057,84072,84464,84501,84690,84944,85378,85417,89765,91646,93426,114791,116138,116369,122402,124817,130951,132243,132625,135458,136991,138474,140901,143471,143689,145645,146956,147872,149420,150280,150365,151246,151648,157777,158401,161829,164045,164684,171482,171483,171484,192670,197342,201164,201254,221711,225689,245711,254528,256006,256126,259266,283129,283677,283847,284071,285498,286151,317761,339345,339834,346673,347688,375337,377630,378708,388553,388649,400629,440822,441161,494551,642636,643376,644186,728637,100130958,100507650,101928601
GO_0051341	GO:REGULATION OF OXIDOREDUCTASE ACTIVITY	Molecular Pathways	107	FALSE	FALSE	25,27,92,183,185,186,207,348,493,538,801,808,857,859,949,1001,1268,1269,1535,1594,1719,1816,1906,1907,1908,1956,2185,2208,2395,2643,2668,2672,2717,2771,2773,3001,3091,3240,3357,3458,3552,3553,3596,3630,3845,3952,4504,4697,4790,4883,5018,5071,5291,5447,6271,6521,6622,7014,7015,7124,7421,8074,8639,9104,9722,9973,10013,10063,10392,11035,11315,11331,23334,23409,23410,23564,23576,51070,51204,51295,54704,55312,56833,56848,57546,64127,81502,84334,94033,116150,120892,135154,254013,267012,283120,340481,406920,406921,406929,406961,406991,406994,407015,407019,494327,573971,100033819
GO_0051346	GO:NEGATIVE REGULATION OF HYDROLASE ACTIVITY	Molecular Pathways	379	FALSE	FALSE	2,12,25,116,135,183,197,207,259,274,301,302,325,329,330,331,332,334,335,336,341,345,351,358,402,408,409,462,551,636,684,710,718,720,721,727,815,831,866,871,939,960,1032,1266,1285,1293,1294,1378,1408,1410,1447,1457,1469,1470,1471,1472,1473,1474,1475,1476,1654,1676,1718,1800,1893,1992,2168,2280,2281,2537,2597,2621,2644,2719,2771,2779,2810,2821,2876,2932,3001,3053,3071,3082,3164,3265,3273,3428,3476,3551,3697,3698,3699,3700,3730,3827,3933,3953,3958,4018,4035,4057,4102,4193,4249,4318,4504,4671,4803,4842,5018,5037,5045,5054,5055,5062,5076,5104,5176,5265,5266,5267,5268,5269,5270,5271,5272,5273,5274,5275,5276,5329,5345,5350,5365,5447,5524,5590,5598,5607,5621,5627,5743,5799,5806,5858,5894,5896,5918,5927,5962,5973,5997,6059,6093,6195,6197,6272,6317,6318,6423,6478,6590,6622,6653,6690,6691,6692,6694,6695,6714,6906,6992,7009,7013,7014,7035,7042,7057,7076,7077,7078,7079,7124,7137,7139,7248,7422,7429,7448,7980,8195,8301,8434,8530,8710,8725,8740,8996,9049,9097,9104,9232,9314,9475,9491,9530,9709,9734,9806,9858,10047,10049,10105,10156,10252,10253,10406,10507,10542,10565,10653,10816,10879,10935,10959,10972,10999,11005,11153,11211,11261,11315,22900,22914,22925,23076,23143,23204,23516,23645,23677,25816,25824,26086,26952,26998,27074,27151,27290,27329,27344,50848,50859,51025,51035,51050,51129,51156,51232,51291,51377,51499,51657,54475,54583,54828,54866,54899,55011,55031,55795,55920,56848,56925,57119,57448,57630,57718,58189,58503,59082,63893,64780,65125,65264,79444,79609,79661,79886,80196,80760,83596,84152,84651,84687,84930,89777,89778,89932,90199,91272,93974,96459,112401,114769,117166,117584,120892,123016,124857,128488,128817,128820,128821,128822,132864,135228,140686,140832,140880,140902,144203,144568,145264,145376,149708,153090,153218,154796,164237,199713,221476,221908,256394,259239,259240,259282,261726,280664,284257,284293,286204,327657,338661,340267,347365,375484,377630,388503,390502,391253,404203,406884,406943,406952,406958,406971,406976,406980,406991,407008,407012,407024,407026,408186,408187,440068,440503,442907,643394,646424,647174,653145,693175,728113,100126307,100289187,100528032
GO_0051348	GO:NEGATIVE REGULATION OF TRANSFERASE ACTIVITY	Molecular Pathways	268	FALSE	TRUE	25,103,104,135,183,207,324,348,634,650,652,655,836,857,859,867,868,1026,1027,1028,1029,1030,1031,1032,1050,1353,1445,1647,1843,1845,1849,1855,1974,2041,2048,2167,2629,2646,2660,2776,2810,2931,2932,2950,3087,3156,3170,3192,3301,3315,3458,3553,3611,3843,3984,4040,4041,4067,4085,4092,4137,4221,4298,4616,4763,4771,4869,4878,5062,5071,5170,5291,5305,5339,5342,5343,5347,5468,5478,5525,5569,5570,5573,5575,5576,5577,5580,5585,5663,5728,5753,5770,5771,5777,5787,5788,5794,5795,5800,5859,5925,5987,5997,6125,6135,6167,6201,6209,6224,6317,6422,6423,6546,6547,6609,6622,6653,6714,6879,6895,7013,7016,7023,7026,7070,7128,7157,7249,7251,7345,7453,7532,7538,8396,8660,8692,8850,9052,9104,9113,9270,9349,9370,9467,9479,9529,9532,9555,9647,9655,9711,9961,10019,10039,10114,10221,10251,10252,10253,10399,10408,10459,10527,10614,10636,10641,10715,10935,11006,11116,11122,11142,11213,11221,11261,11314,11315,11329,22843,23411,23603,23624,23636,25793,25913,25937,25998,26191,26271,26524,26973,27250,28951,29085,29108,51422,51527,51637,51654,51763,54206,54892,54900,54922,54984,55450,55861,56940,57493,57732,57761,58533,64754,64793,64798,64853,65125,78986,79007,79643,79706,79837,79893,80119,80279,80725,80851,81848,84062,84101,84152,84313,84335,84619,84959,84962,90007,93649,93650,94032,94103,113791,122809,124790,140775,142679,151636,152559,153090,161742,171392,245928,260434,374462,388324,406895,406922,406929,406948,406982,407000,407012,407040,407048,494551,100134934,100287171,100313843
GO_0051384	GO:RESPONSE TO GLUCOCORTICOID	Molecular Pathways	148	FALSE	FALSE	15,21,116,133,178,186,189,199,210,218,249,301,306,336,358,374,383,387,445,490,552,572,590,595,596,632,648,654,677,678,687,790,799,801,808,836,842,1026,1036,1244,1369,1373,1392,1515,1789,1843,1906,1956,1977,2056,2235,2308,2309,2322,2353,2354,2629,2660,2690,2692,2693,2706,2720,2805,2908,2950,3146,3176,3192,3283,3284,3291,3329,3383,3485,3490,3557,3569,3586,3651,3670,3845,4129,4192,4537,4654,4747,4916,5020,5066,5069,5105,5106,5111,5176,5207,5724,5743,5978,6285,6382,6586,6678,6715,6752,6753,6754,6755,6770,6781,6898,7023,7054,7124,7200,7298,7332,7349,7352,7356,7477,7538,8061,8754,8837,9076,9101,9353,9370,10018,10076,10081,10888,11170,23205,23462,50616,54206,54541,54658,64754,84676,114131,114907,121278,133522,266743,387758
GO_0051402	GO:NEURON APOPTOTIC PROCESS	Molecular Pathways	246	FALSE	TRUE	16,101,104,135,142,208,284,331,348,351,355,356,387,408,409,429,468,558,581,596,598,627,637,664,666,728,835,836,840,842,997,998,1020,1051,1201,1270,1271,1386,1499,1522,1524,1649,1728,1735,1745,1822,2019,2020,2045,2065,2149,2185,2253,2309,2534,2539,2558,2561,2597,2625,2629,2632,2668,2729,2730,2821,2876,2895,2896,2901,2914,2931,3065,3091,3162,3265,3309,3326,3329,3586,3611,3670,3672,3684,3717,3725,3745,3845,3934,3981,4035,4099,4149,4170,4192,4204,4208,4296,4435,4436,4504,4544,4602,4605,4671,4747,4763,4776,4803,4804,4835,4841,4908,4909,4914,4915,4929,5063,5071,5170,5290,5300,5309,5423,5457,5459,5538,5582,5584,5621,5641,5663,5803,5913,5921,5925,6326,6347,6348,6376,6416,6418,6477,6495,6505,6620,6622,6647,6648,6733,6770,6812,7015,7020,7021,7042,7043,7068,7124,7157,7224,7301,7305,7336,7466,7516,7832,8200,8326,8626,8772,8829,8831,8846,8851,8882,8883,9040,9131,9244,9759,9928,10018,10280,10314,10525,10763,10891,11113,11151,11315,22861,23017,23321,23385,23394,23529,23621,26012,26281,26355,26471,27023,27242,27324,28996,50487,51024,51604,51804,54209,54463,54532,55074,55294,55532,56616,56751,58533,64802,65018,79625,80315,80331,80823,83741,84335,84678,84899,94234,112398,112399,116986,128434,219699,255738,340371,374946,389400,406911,406949,406957,406983,407054,100505705,100528062
GO_0051403	GO:STRESS-ACTIVATED MAPK CASCADE	Molecular Pathways	239	FALSE	TRUE	136,177,183,207,259,351,355,650,652,677,846,859,939,998,1236,1386,1399,1410,1432,1490,1540,1647,1739,1843,1845,1852,1956,2047,2074,2122,2150,2185,2213,2218,2305,2308,2324,2873,2874,2950,3082,3146,3156,3265,3276,3301,3476,3480,3489,3551,3553,3654,3952,3965,4055,4077,4088,4215,4216,4217,4221,4281,4294,4296,4317,4609,4615,4616,4790,4868,4878,4920,4986,5048,5052,5071,5187,5345,5478,5594,5595,5599,5600,5601,5602,5603,5604,5605,5606,5608,5609,5610,5734,5859,5871,5911,6317,6363,6366,6386,6416,6422,6423,6504,6688,6788,6885,7042,7098,7099,7124,7164,7185,7186,7187,7188,7189,7422,7430,7474,7476,7477,7498,7538,7786,8312,8324,8491,8600,8737,8767,8841,8877,9175,9258,9261,9344,9448,9459,9464,9479,9506,9611,9618,9770,9821,9867,9965,10044,10045,10114,10125,10221,10371,10392,10494,10550,10771,10912,10913,10987,11184,11221,11235,22881,23008,23043,23162,23236,23239,23328,23542,26191,27035,27250,27347,28996,29108,29969,50488,51135,51284,51339,51347,51384,51495,51562,51776,54106,54209,54910,54986,55437,55504,55765,55801,55872,56940,57551,57630,59341,60401,64127,64170,64581,64853,65018,80149,83605,83737,84766,90441,91862,114609,120892,128853,140885,142679,148170,153090,153769,171392,222166,222643,260425,284361,285613,344558,388325,392255,401265,406929,406954,406955,406982,407048,574457,653361,768211
GO_0051480	GO:REGULATION OF CYTOSOLIC CALCIUM ION CONCENTRATION	Molecular Pathways	353	FALSE	TRUE	25,27,111,114,116,117,133,134,146,147,148,183,185,187,287,356,477,490,491,492,493,551,552,553,578,581,596,623,624,643,666,719,728,773,775,781,783,784,793,794,796,797,799,801,805,808,817,825,844,845,857,858,859,887,930,931,948,952,1020,1043,1193,1201,1230,1232,1233,1234,1235,1236,1237,1238,1240,1258,1268,1524,1535,1604,1649,1729,1742,1756,1812,1813,1814,1901,1902,1903,1906,1907,1909,1910,2056,2099,2147,2149,2150,2151,2185,2247,2280,2281,2357,2358,2359,2534,2587,2624,2696,2697,2740,2769,2782,2785,2805,2826,2828,2829,2830,2833,2840,2841,2843,2846,2847,2852,2854,2855,2856,2859,2864,2890,2902,2903,2904,2905,2906,2911,2915,2946,2969,3060,3061,3062,3064,3146,3270,3351,3356,3357,3358,3375,3558,3577,3579,3596,3627,3685,3708,3709,3710,3717,3741,3777,3814,3827,3932,3954,4035,4040,4067,4088,4283,4308,4544,4828,4842,4887,4923,4987,5020,5021,5023,5024,5025,5026,5027,5028,5030,5031,5144,5156,5170,5294,5310,5311,5319,5335,5336,5350,5371,5566,5581,5587,5621,5729,5731,5732,5733,5734,5737,5739,5745,5777,5788,6261,6262,6263,6288,6346,6348,6363,6366,6373,6375,6376,6543,6546,6547,6622,6717,6863,6869,6915,7009,7052,7070,7220,7222,7223,7224,7225,7226,7442,7474,7531,7852,8326,8398,8477,8698,8811,8989,8996,9001,9002,9034,9170,9187,9256,9290,9446,9472,9474,10134,10161,10268,10345,10518,10523,10563,10590,10663,10672,10800,10803,10874,11151,22821,22953,23075,23413,23566,25769,25998,27020,27112,27202,27334,30001,51024,51196,51393,51554,51714,51738,53373,54795,54923,55151,55283,55503,55584,55636,56302,56477,56704,56923,57007,57053,57113,57158,57190,57192,57214,57338,59340,59341,60675,64072,79041,79608,80024,80045,84502,84636,84959,89869,90070,114897,121665,123041,126306,130733,159371,162514,169200,201140,219931,255061,255231,286530,338557,387129,406904,406922,406976,406985,406990,407050,653160,728215,729230,100126336,100133941
GO_0051494	GO:NEGATIVE REGULATION OF CYTOSKELETON ORGANIZATION	Molecular Pathways	163	FALSE	FALSE	118,119,120,324,395,672,822,829,830,832,859,899,1003,1496,1859,1901,2039,2059,2258,2288,2314,2648,2764,2934,3925,4070,4089,4131,4133,4233,4281,4591,4653,4682,4869,5062,5071,5216,5217,5290,5295,5580,5756,5962,6314,6622,6708,6709,6710,6711,6712,6840,6904,7082,7111,7114,7429,7454,8195,8500,8850,8874,9026,9087,9168,9181,9353,9463,9535,10013,10163,10297,10300,10382,10391,10395,10432,10519,10565,10677,11013,11075,11078,11151,11344,22919,22974,23075,23122,23189,23271,23332,23370,23671,24139,25802,25876,25999,26586,27124,29765,29766,29767,50810,50848,50853,50944,51332,51474,51571,51763,54434,54961,55604,55607,55755,56203,56890,57159,57175,57482,57551,57662,57731,58526,79822,79929,80206,84952,85358,85415,85464,85477,89795,89927,90102,90167,91147,91663,93661,116985,126820,130271,136319,146057,146206,157922,163782,253725,256949,286527,338657,348110,375189,406929,406941,406982,406991,406996,442721,642574,100505385,122394733
GO_0051495	GO:POSITIVE REGULATION OF CYTOSKELETON ORGANIZATION	Molecular Pathways	226	FALSE	TRUE	25,88,246,274,335,375,382,387,389,402,403,859,961,998,1020,1027,1073,1236,1440,1490,1496,1639,1739,1778,1902,1906,2017,2041,2150,2185,2241,2242,2316,2475,2764,2885,2934,3055,3059,3071,3265,3303,3304,3383,3397,3984,4088,4131,4137,4204,4233,4641,4653,4690,4733,4771,4868,4908,4916,4926,5027,5058,5202,5216,5217,5341,5345,5581,5629,5829,5879,5987,6188,6249,6281,6356,6366,6369,6376,6385,6422,6683,6863,7010,7016,7043,7046,7168,7248,7408,7429,7454,7481,7984,8440,8477,8829,8851,8936,8976,9026,9037,9270,9463,9475,9525,9530,9535,9639,9647,9788,9793,9873,9897,9948,10092,10093,10094,10095,10096,10097,10109,10142,10152,10163,10174,10178,10300,10344,10411,10435,10456,10458,10552,10602,10615,10733,10763,10787,10788,10810,10850,10979,11034,11075,11135,11151,11346,22843,22899,22919,22998,23075,23116,23191,23332,23580,23636,23647,25802,26228,27236,27302,28964,28984,29108,29109,29899,50507,51199,51429,51466,54361,54551,54828,55160,55435,55558,55604,55704,55755,55835,55845,55971,56203,56907,57026,57175,57482,57606,59341,64223,79768,79933,79998,80115,81873,84501,84722,85459,85477,89795,89848,91807,122060,123720,126820,133746,146206,148170,153241,171024,225689,253260,253725,339005,342184,345456,348110,374666,406904,442721,643338,653440,100287171,100506658
GO_0051588	GO:REGULATION OF NEUROTRANSMITTER TRANSPORT	Molecular Pathways	100	FALSE	FALSE	41,107,135,148,150,320,477,488,783,801,808,815,1020,1136,1138,1143,1268,1812,1813,1814,1815,1855,1861,2332,2668,2670,2824,2852,2932,3060,3351,3356,3688,3690,4208,4842,5023,5028,5030,5071,5413,5579,5582,5864,5865,5868,5906,5908,6622,6623,6804,6812,6853,6855,6857,6860,6865,7476,7779,8499,8564,8573,8864,8938,9498,9581,9627,9783,10059,10211,10675,10755,10814,10815,22871,22930,22999,23208,23413,23557,23621,25953,27345,28964,55288,55607,55784,57617,79772,84062,84961,91683,112755,116443,120892,134957,140730,339302,594855,643752
GO_0051592	GO:RESPONSE TO CALCIUM ION	Molecular Pathways	149	FALSE	FALSE	15,107,114,118,241,246,265,310,311,339,360,572,595,673,801,805,808,817,825,845,846,857,955,1393,1800,1843,1894,1906,1956,2021,2039,2185,2243,2244,2266,2353,2354,2521,2664,2696,2822,2978,3184,3208,3309,3707,3710,3726,3727,3756,3778,3779,4205,4208,4331,4519,4547,4734,4761,5179,5311,5336,5530,5562,5563,5641,6261,6262,6263,6331,6382,6529,6609,6678,6786,6857,6860,6861,7057,7139,7220,7222,7226,7252,7273,7474,8437,8604,8644,8754,8826,8895,8904,9066,9362,9456,9536,10016,10105,10156,10165,10235,10242,10369,10628,10768,22871,22872,23208,23385,25932,27094,27101,27132,27345,29904,29957,30819,51760,55503,56670,57192,57586,57699,63928,65125,79085,79800,83849,84059,84258,85365,90019,91683,121278,125981,127833,131034,140576,143425,144402,148281,151835,221184,341359,353134,553115,100271927,118142757
GO_0051604	GO:PROTEIN MATURATION	Molecular Pathways	294	FALSE	TRUE	15,101,102,142,331,350,354,444,572,578,715,745,811,824,831,834,835,836,837,840,841,861,871,922,1201,1203,1215,1311,1359,1361,1362,1363,1368,1369,1387,1510,1511,1512,1514,1520,1522,1636,1718,1725,1889,2023,2028,2033,2152,2155,2158,2160,2161,2243,2244,2266,2280,2281,2395,2590,2619,2653,2678,2734,2737,2903,2934,3083,3240,3249,3250,3329,3428,3549,3633,3792,3816,3817,3818,4102,4193,4241,4285,4311,4323,4325,4627,4706,4826,5045,5046,5054,5122,5125,5126,5230,5251,5270,5289,5327,5328,5345,5552,5566,5567,5621,5641,5646,5653,5663,5664,5727,5972,5992,6196,6447,6469,6653,6659,6687,6714,6868,6900,7036,7057,7113,7123,7141,7142,7466,7850,8260,8473,8492,8530,8532,8728,8767,8772,8850,8996,9049,9159,9391,9427,9508,9509,9512,9528,9532,9718,9789,9973,9986,10077,10098,10159,10162,10269,10273,10418,10440,10531,10539,10549,10699,10730,10939,10988,11019,11093,11236,22900,23203,23385,23409,23478,23555,23557,23621,23761,24142,25825,26005,26022,26160,26262,26999,27141,27247,27344,27429,28972,29100,29108,29934,30001,30968,50624,50846,51098,51107,51126,51218,51279,51601,51647,51726,54760,54997,55367,55486,55617,55848,55851,55908,56265,56649,57002,58484,59082,59272,60559,60560,63901,63929,64065,64110,64115,64210,64788,79094,79147,79258,79612,79659,79829,79903,80018,80155,80218,81502,81619,81689,83464,83475,83596,83752,83874,83932,83943,84191,84236,84301,84779,85409,90701,91289,91419,93650,114769,115209,119587,120892,121665,122830,122961,131474,136242,143458,147372,148738,150274,151516,157708,163859,171389,196294,196446,199713,219743,220064,255626,255738,283471,284106,340348,377630,387787,405753,431705,552900,654483,110599583
GO_0051607	GO:DEFENSE RESPONSE TO VIRUS	Molecular Pathways	265	FALSE	FALSE	103,104,329,330,339,566,596,598,661,664,665,684,708,958,1130,1653,1660,1667,1668,1755,2150,2537,2633,2635,3320,3428,3429,3433,3434,3437,3439,3440,3441,3442,3443,3444,3445,3446,3447,3448,3449,3451,3452,3455,3456,3458,3460,3467,3565,3569,3588,3593,3594,3600,3609,3627,3659,3660,3661,3663,3665,3669,3687,3764,4277,4283,4321,4343,4599,4600,4615,4938,4939,4940,4986,5094,5245,5359,5366,5371,5495,5551,5610,5611,5654,5788,5970,6036,6039,6041,6397,6502,6772,6773,6895,7097,7098,7105,7128,7187,7268,7353,7728,8165,8399,8519,8547,8638,8673,8678,8692,8772,8780,9020,9188,9255,9447,9582,9636,9698,9868,9958,10060,10077,10084,10146,10269,10346,10379,10410,10417,10521,10533,10581,10621,10622,10623,10758,10771,10859,10875,10955,10964,11035,11128,11277,11331,22861,22900,23369,23586,24138,25939,25942,26007,26057,26065,26146,26191,27297,27350,29072,29078,29108,29110,29800,29883,29997,50489,50943,51191,51251,51284,51297,51311,51561,51728,53840,54106,54476,54512,54541,54765,54941,55210,55324,55337,55421,55601,55666,55703,55718,55763,56829,56832,56915,57379,57506,57678,58515,59067,60489,60509,63906,64108,64135,64170,64771,79102,79132,79594,79671,79798,79844,80149,81030,81559,81570,81622,81844,83666,83737,84166,84282,84851,84871,85363,85364,89870,91543,91607,115004,117854,140564,146857,148022,149233,151636,163702,164668,170506,171568,197259,200315,200316,201294,201626,246778,255520,256987,282616,282617,282618,338321,338376,340061,377630,407017,439996,440275,728358,730249,100126333,100507436,101180976
GO_0051648	GO:VESICLE LOCALIZATION	Molecular Pathways	177	FALSE	TRUE	81,357,375,434,547,583,585,1000,1001,1020,1176,1201,1453,1499,1759,1778,1780,1785,1861,2647,3064,3676,3798,3799,3800,3985,4033,4133,4430,4542,4640,4641,4642,4643,4644,4645,4646,4647,4648,4935,5048,5071,5294,5413,5537,5590,5663,5728,5861,5864,5871,5873,5874,6517,6622,6794,6845,6853,6854,6860,7016,8120,8195,8224,8263,8301,8452,8499,8517,8546,8615,8729,8766,8773,8825,8867,8943,8976,9001,9024,9230,9321,9342,9371,9527,9892,10016,10053,10113,10125,10239,10312,10342,10540,10652,10749,10947,10948,10959,10972,11127,11261,22871,22906,22920,23122,23208,23233,23291,23332,23513,23557,26115,26258,26276,26286,26985,27253,27445,29058,51128,51168,54536,54732,54820,54874,55062,55088,55212,55330,55435,55638,55686,55717,55773,55930,56681,57234,57555,59349,60412,63915,63971,64005,64149,64284,65018,65082,66008,79083,79443,79953,80128,80179,80208,81565,83930,84062,84100,84364,84446,84984,91978,92558,118426,120892,129880,146439,157769,225689,254263,282991,283446,388552,474383,474384,553115
GO_0051650	GO:ESTABLISHMENT OF VESICLE LOCALIZATION	Molecular Pathways	161	FALSE	FALSE	81,357,375,434,547,583,585,1001,1020,1176,1201,1453,1499,1759,1778,1780,1785,1861,2647,3064,3676,3798,3799,3800,3985,4033,4133,4430,4542,4640,4641,4642,4643,4644,4645,4646,4647,4648,4935,5048,5071,5413,5537,5590,5663,5861,5864,5871,5873,5874,6517,6622,6794,6845,6860,7016,8120,8195,8263,8301,8452,8499,8517,8546,8729,8766,8773,8825,8867,8943,8976,9001,9230,9321,9342,9371,9527,9892,10016,10053,10113,10125,10239,10312,10342,10540,10652,10749,10947,10948,10959,10972,11127,11261,22871,22906,22920,23122,23208,23233,23291,23332,23513,23557,26115,26258,26286,26985,29058,51128,51168,54536,54732,54820,54874,55062,55088,55212,55330,55435,55638,55686,55717,55773,55930,56681,57234,59349,60412,63915,63971,64005,64149,64284,65018,66008,79083,79443,80128,80179,80208,81565,83930,84062,84100,84364,84984,92558,118426,120892,129880,146439,157769,225689,254263,282991,283446,388552,474383,474384,553115
GO_0051651	GO:MAINTENANCE OF LOCATION IN CELL	Molecular Pathways	214	FALSE	FALSE	25,187,207,213,287,288,309,348,356,402,477,487,540,580,581,585,623,706,775,801,805,808,811,817,825,844,845,857,920,930,1020,1193,1234,1236,1535,1627,1649,1729,1756,1812,1813,2147,2149,2185,2247,2280,2281,2495,2512,2516,2548,2697,2829,2852,2901,2934,2946,3064,3098,3099,3192,3270,3309,3356,3357,3358,3596,3627,3638,3708,3709,3710,3932,3934,3954,4067,4283,4842,4923,5031,5048,5144,5170,5311,5335,5336,5350,5371,5552,5566,5581,5587,5663,5756,5777,5788,5905,6014,6261,6262,6263,6279,6280,6348,6363,6366,6373,6375,6376,6500,6546,6622,6653,6672,6717,7070,7114,7184,7220,7226,7295,7405,7442,7780,7781,7782,8733,8943,8989,8996,9001,9002,9087,9168,9446,9472,9474,9913,10142,10210,10345,10523,10945,10956,11013,11014,11015,11079,11151,11315,11344,22821,23230,23345,23353,23515,23568,25777,25792,25998,29899,30001,51141,51490,53373,53940,54832,54923,55151,55171,55187,55283,55636,55704,56704,57158,57190,57192,57214,57338,57584,64083,64714,65018,79041,79085,80024,81488,81573,83860,84502,84959,85477,90070,94033,126306,129685,148867,169026,201140,202018,205251,219931,255231,259266,286527,375189,387129,389844,400916,406904,406922,407050,122394733
GO_0051656	GO:ESTABLISHMENT OF ORGANELLE LOCALIZATION	Molecular Pathways	390	FALSE	FALSE	81,357,375,434,537,547,583,585,636,640,695,867,891,998,1001,1020,1058,1060,1062,1063,1072,1113,1176,1201,1453,1499,1639,1731,1739,1759,1778,1780,1785,1861,2241,2242,2255,2268,2294,2624,2647,2669,2697,3064,3091,3162,3192,3281,3565,3566,3596,3598,3619,3676,3688,3692,3797,3798,3799,3800,3815,3833,3834,3835,3837,3916,3965,3985,3993,3996,4033,4067,4085,4131,4133,4134,4137,4139,4292,4342,4430,4542,4627,4640,4641,4642,4643,4644,4645,4646,4647,4648,4744,4747,4869,4878,4926,4927,4935,4976,5048,5071,5080,5108,5119,5170,5195,5293,5294,5314,5347,5413,5537,5590,5663,5729,5730,5819,5861,5864,5870,5871,5873,5874,5880,5901,6059,6209,6284,6517,6585,6622,6683,6794,6812,6813,6845,6850,6860,6993,7013,7016,7314,7320,7345,7430,7462,7514,7534,8013,8120,8195,8263,8301,8379,8409,8452,8499,8517,8546,8673,8678,8697,8723,8729,8766,8773,8825,8832,8867,8936,8943,8976,9001,9183,9212,9230,9321,9342,9368,9371,9423,9525,9527,9638,9696,9700,9787,9846,9892,9928,10013,10016,10053,10096,10097,10113,10125,10128,10239,10252,10253,10300,10312,10342,10403,10464,10494,10540,10615,10652,10726,10749,10814,10947,10948,10959,10972,11004,11127,11235,11261,11314,22820,22871,22906,22920,23122,23208,23212,23224,23233,23287,23291,23299,23332,23353,23513,23557,23626,23636,25777,25978,26115,26258,26286,26958,26985,27040,27183,27243,27436,29058,29082,29109,29899,30817,50487,51068,51112,51115,51128,51134,51168,51203,51510,51566,54536,54732,54820,54874,54908,54984,55062,55088,55143,55153,55166,55201,55212,55288,55330,55341,55435,55638,55686,55717,55755,55773,55781,55860,55930,55968,56288,56681,56776,56848,56907,57102,57132,57234,57584,59349,60412,63915,63971,64005,64149,64284,65018,66008,79003,79083,79443,79567,79643,79648,79789,79816,79998,80128,80179,80208,81565,81610,81620,81929,81930,83540,83930,84062,84100,84327,84364,84376,84501,84643,84709,84722,84871,84946,84984,85440,89941,89958,91272,91782,92421,92558,113130,116449,117194,117583,118426,120892,126206,126353,128866,129880,137886,145645,146439,147872,150465,152185,153241,154288,157769,161176,161424,162282,199953,201294,225689,254263,256364,282991,283129,283446,283489,283847,284021,284071,387755,388552,441161,474383,474384,553115,100130097
GO_0051701	GO:BIOLOGICAL PROCESS INVOLVED IN INTERACTION WITH HOST	Molecular Pathways	203	FALSE	TRUE	156,185,290,325,551,553,558,598,682,857,858,867,920,941,942,949,950,972,975,983,1234,1378,1380,1508,1514,1525,1604,1605,1642,1667,1803,1948,1949,1956,1969,2060,2219,2519,2621,2838,2934,2993,3123,3303,3304,3356,3383,3416,3434,3440,3576,3643,3673,3678,3685,3688,3690,3693,3694,3695,3839,3853,3916,3921,3949,3956,3965,4061,4179,4261,4340,4360,4684,4864,5034,5091,5245,5272,5359,5371,5478,5481,5806,5817,5818,5819,5987,6256,6317,6404,6504,6510,6520,6554,6575,6609,6614,6714,6737,6950,6993,7037,7113,7251,7293,7301,7405,7706,7726,7852,7879,7919,8408,8519,8547,8563,8673,8692,8724,8764,8829,8993,9074,9076,9080,9213,9217,9218,9474,9525,9706,9798,9830,9972,9984,10107,10155,10189,10206,10318,10332,10346,10410,10475,10533,10572,10581,10670,11043,11059,11060,11074,11331,22954,23087,23265,23601,25978,26762,27183,27243,30835,50848,51193,51652,53373,53840,55065,55128,55207,55223,55770,56649,57187,57617,59272,79228,79581,79720,80145,81559,81603,81607,83737,84321,85363,89870,91392,92421,114770,117854,128866,196527,200576,205860,219931,222256,222537,286827,339390,339976,345611,728358
GO_0051783	GO:REGULATION OF NUCLEAR DIVISION	Molecular Pathways	139	FALSE	TRUE	324,472,652,655,685,699,701,811,858,891,940,991,995,996,998,1063,1104,1111,1613,1761,1814,1843,1906,1908,1950,2069,2253,2827,3209,3479,3481,3550,3552,3553,3630,3643,3976,4041,4085,4288,4342,4487,4751,5139,5155,5159,5300,5347,5573,5810,5885,5925,6196,6790,7039,7175,7272,7320,7474,7517,7756,8379,8452,8621,8697,8877,8881,9088,9183,9184,9212,9319,9585,9587,9700,9735,9787,9820,10040,10201,10361,10403,10419,10459,10635,11105,11130,22933,23113,23236,23363,23636,25906,26013,26271,27085,28984,29945,51143,51203,51343,51433,51434,51451,51529,54361,54461,54908,54998,55023,55055,55124,55512,55755,55795,56155,56979,56984,57026,79866,81620,83987,84072,84101,84690,84861,118471,143471,146691,157313,255324,286053,286151,339345,346673,348654,388553,441161,494551
GO_0051896	GO:REGULATION OF PROTEIN KINASE B SIGNALING	Molecular Pathways	185	FALSE	TRUE	101,284,409,558,708,799,859,940,1116,1236,1411,1440,1524,1605,1646,1649,1739,1813,1814,1839,1950,1956,1969,2022,2152,2155,2159,2247,2260,2475,2621,2625,2626,2651,2660,2852,2876,2912,3059,3084,3092,3135,3320,3326,3375,3480,3481,3488,3606,3611,3630,3643,3688,3952,4036,4150,4157,4233,4486,4653,4914,4915,4916,5008,5025,5154,5245,5290,5291,5293,5294,5314,5465,5728,5747,5795,5979,6237,6348,6363,6366,6376,6425,6714,6788,6794,6934,7010,7040,7046,7057,7066,7124,7162,7179,7249,7295,7498,8600,8644,8692,8904,9037,9258,9270,9314,9368,9518,9530,9863,10016,10019,10193,10253,10268,10399,10456,10519,10565,10855,10979,11315,22876,23239,23252,23411,23533,23551,23612,29997,51763,55024,55801,56005,56917,57091,57142,57333,57462,59338,64805,65018,79594,79727,85453,92140,93492,112464,114882,114897,143686,201163,219736,221496,253260,283120,388121,388581,389400,406888,406913,406921,406928,406929,406935,406937,406938,406976,406982,406985,406991,407006,407007,407021,407024,407026,407040,407041,407042,442909,494324,554213,574411,642273,100033819
GO_0051897	GO:POSITIVE REGULATION OF PROTEIN KINASE B SIGNALING	Molecular Pathways	120	FALSE	FALSE	101,284,409,558,708,799,940,1116,1236,1440,1524,1646,1839,1950,1956,2022,2152,2155,2159,2247,2260,2475,2621,2625,2651,2876,3059,3084,3092,3320,3326,3375,3480,3481,3488,3606,3611,3630,3643,3688,3952,4036,4150,4157,4233,4486,4653,5008,5025,5154,5245,5290,5291,5293,5294,5747,5795,5979,6348,6363,6366,6376,6714,6788,6934,7010,7040,7046,7057,7066,7124,7162,7295,8600,8644,8904,9037,9258,9270,9518,9530,10253,10268,10456,10565,10855,10979,11315,23533,23551,55801,56005,56917,57091,57142,57462,64805,65018,79727,85453,92140,114882,114897,219736,253260,283120,388121,388581,389400,406913,406921,406929,406935,406976,406991,407006,407007,407021,642273,100033819
GO_0051924	GO:REGULATION OF CALCIUM ION TRANSPORT	Molecular Pathways	255	FALSE	TRUE	25,117,135,150,183,187,207,274,287,387,409,477,481,487,490,578,581,596,623,706,775,776,781,782,783,784,785,786,799,801,805,808,815,816,817,818,825,844,845,846,857,859,920,930,945,1020,1193,1230,1392,1394,1499,1535,1729,1756,1812,1813,1814,1815,1950,2035,2056,2147,2149,2185,2259,2280,2281,2332,2534,2539,2631,2641,2669,2697,2771,2775,2847,2852,2859,2864,2902,2916,2946,3060,3064,3208,3270,3306,3383,3596,3603,3627,3958,4067,4283,4638,4842,4878,4923,4985,4987,5023,5024,5025,5026,5027,5031,5142,5144,5155,5159,5170,5294,5311,5319,5335,5336,5350,5354,5371,5566,5581,5587,5621,5664,5743,5777,5957,5987,5999,6236,6262,6271,6347,6348,6351,6352,6373,6375,6376,6387,6406,6546,6548,6588,6622,6690,6717,6769,6781,6786,7009,7070,7220,7222,7225,7349,7416,7439,7466,7531,7779,7852,8398,8573,8787,8832,9001,9002,9104,9446,9454,9455,9456,9472,9474,9722,9914,9992,10008,10268,10288,10345,10681,10859,11027,11151,22953,23566,27075,28954,29763,29979,30845,51393,51669,51763,54106,54923,55151,55636,56704,56848,57119,57158,57165,57190,57214,57338,57620,59285,63892,64805,65267,79026,79041,80024,81671,84502,84766,84876,84959,90070,91404,115352,116444,117531,117532,126306,151651,162514,196051,196996,201140,246329,255057,283229,342667,353514,375346,387129,401152,406904,406922,406985,406990,406991,407040,407050,442901,494336,574501,100126336,100507027,100507537
GO_0051928	GO:POSITIVE REGULATION OF CALCIUM ION TRANSPORT	Molecular Pathways	122	FALSE	FALSE	25,117,187,287,409,481,487,490,578,581,623,706,776,781,783,784,799,801,805,808,815,825,844,846,857,930,1020,1230,1392,1812,2147,2149,2259,2539,2631,2641,2847,2852,2864,2902,2916,2946,3060,3064,3306,3596,3627,3958,4283,4638,4923,5023,5024,5025,5026,5027,5031,5155,5159,5170,5311,5319,5335,5336,5354,6262,6271,6347,6348,6351,6352,6373,6375,6376,6387,6548,6622,6717,6769,6781,6786,7070,7220,7222,7225,7349,7466,8573,9001,9002,9104,9446,9456,9472,9914,9992,10008,10268,10345,11027,22953,23566,30845,51393,56848,57158,57165,57214,57620,65267,81671,84766,84876,90070,162514,246329,342667,353514,375346,387129,406904,100507537
GO_0051960	GO:REGULATION OF NERVOUS SYSTEM DEVELOPMENT	Molecular Pathways	443	FALSE	TRUE	40,116,207,274,393,406,429,430,443,567,575,577,627,650,655,657,659,706,745,816,869,1002,1020,1075,1382,1495,1499,1523,1524,1600,1605,1620,1627,1630,1638,1739,1745,1746,1813,1814,1826,1869,1890,1949,1954,1956,1959,1982,2043,2045,2047,2048,2049,2119,2146,2147,2258,2290,2335,2475,2636,2637,2664,2670,2737,2803,2852,2895,3065,3066,3082,3091,3148,3196,3213,3280,3397,3398,3418,3458,3553,3556,3569,3572,3611,3687,3706,3815,3897,3949,3976,3981,3984,4035,4036,4038,4049,4067,4076,4099,4124,4131,4133,4135,4137,4152,4168,4192,4311,4504,4602,4613,4673,4747,4763,4771,4776,4803,4821,4825,4851,4914,4915,4916,4976,4988,5020,5021,5048,5058,5063,5080,5108,5176,5270,5309,5324,5361,5362,5364,5365,5457,5458,5501,5530,5583,5584,5604,5649,5663,5728,5764,5789,5802,5803,5914,5915,5916,5970,5978,6009,6049,6091,6092,6259,6285,6356,6376,6387,6405,6469,6474,6497,6498,6585,6604,6608,6653,6663,6664,6692,6696,6722,6770,6792,6794,6833,6993,7038,7040,7052,7058,7070,7074,7097,7101,7124,7133,7143,7157,7161,7162,7224,7225,7336,7422,7424,7472,7473,7474,7476,7516,7520,7533,7732,7804,7852,7869,7976,8153,8408,8482,8530,8553,8604,8650,8766,8829,8831,8851,8864,8867,8882,8898,9001,9037,9148,9175,9231,9241,9253,9283,9353,9355,9378,9423,9451,9572,9682,9693,9706,9723,9746,9798,9820,9856,9896,9921,9928,10059,10097,10154,10215,10371,10413,10419,10458,10494,10500,10501,10505,10507,10509,10512,10636,10683,10810,11023,11076,11141,11202,11221,11344,22865,22871,22883,22891,22902,22906,22933,22938,22954,23011,23013,23028,23105,23111,23129,23175,23191,23266,23316,23363,23376,23394,23405,23440,23462,23493,23499,23500,23529,23566,23654,23767,23768,26011,26022,26039,26045,26230,26259,26508,27020,27031,27185,27242,27286,27339,28514,28988,29882,29904,29956,30812,51188,51199,51265,51393,51441,51593,51738,54209,54413,54437,54567,54626,54674,54910,55079,55179,55198,55502,55558,55636,55695,56288,56920,56963,56965,57142,57165,57463,57555,57556,57609,57611,57633,57698,57715,58190,58494,58497,63925,63950,64084,64218,64689,65078,65981,66008,79006,79365,79727,79791,79953,80031,80128,80237,80823,81559,81565,84079,84189,84376,84504,84630,84631,84667,85358,85440,89780,91584,94030,114798,118813,139065,140578,146433,147381,154288,158038,163175,170506,170825,222223,222894,223117,259266,283659,347731,347902,374946,375790,386724,387804,388585,389549,390992,391723,400746,406911,406928,406934,406938,406955,406957,407006,407007,441381,644943,654429,100528062
GO_0051961	GO:NEGATIVE REGULATION OF NERVOUS SYSTEM DEVELOPMENT	Molecular Pathways	145	FALSE	TRUE	116,393,430,567,655,657,706,869,1020,1495,1499,1600,1620,1630,1745,1746,1814,1949,2045,2048,2147,2258,2664,3196,3280,3397,3418,3553,3569,3949,4038,4099,4133,4152,4168,4504,4613,4763,4776,4825,4851,4916,5080,5108,5309,5530,5663,5728,5764,5802,5978,6049,6092,6259,6356,6405,6497,6585,6653,6663,6664,6696,6833,6993,7070,7097,7101,7124,7143,7157,7224,7225,7473,7474,7476,7533,7869,8408,8482,8829,8831,8851,9037,9241,9283,9355,9423,9572,9682,9693,9706,9723,9856,9921,10371,10500,10501,10505,10507,10509,10512,10683,11023,11221,22902,22933,23105,23111,23405,23500,26022,29956,51265,54209,54437,54910,55198,55558,56920,56963,57142,57556,57609,57715,58190,64218,64689,65078,66008,79727,80031,80128,81559,84376,84504,89780,222223,223117,283659,374946,388585,406928,406938,406955,406957
GO_0051962	GO:POSITIVE REGULATION OF NERVOUS SYSTEM DEVELOPMENT	Molecular Pathways	272	FALSE	TRUE	40,274,429,443,575,577,627,650,659,706,816,869,1002,1382,1499,1523,1524,1605,1627,1638,1813,1826,1869,1954,1956,1959,1982,2043,2047,2048,2049,2119,2290,2335,2475,2664,2670,2737,2803,2852,2895,3065,3066,3091,3280,3398,3458,3553,3556,3569,3572,3611,3706,3815,3897,3976,3981,3984,4035,4036,4049,4067,4076,4099,4124,4131,4135,4137,4192,4311,4602,4673,4747,4803,4821,4825,4851,4914,4915,4976,4988,5020,5021,5048,5058,5063,5080,5176,5270,5324,5361,5362,5364,5365,5458,5501,5583,5584,5604,5649,5764,5789,5803,5970,6009,6091,6092,6376,6387,6469,6474,6498,6604,6608,6663,6664,6692,6722,6770,6792,6794,7040,7052,7058,7074,7097,7124,7133,7161,7162,7224,7336,7422,7424,7472,7473,7476,7516,7520,7732,7804,7852,7976,8153,8482,8650,8766,8829,8867,9001,9037,9148,9175,9231,9253,9353,9378,9423,9746,9798,9820,10059,10097,10154,10215,10419,10458,10494,10507,10636,11141,11344,22865,22871,22883,22891,22902,22906,22938,22954,23011,23013,23028,23129,23191,23266,23316,23363,23376,23394,23405,23440,23499,23529,23566,23654,23767,23768,26011,26039,26045,26230,26259,27020,27185,27286,27339,28988,29882,29904,30812,51188,51199,51265,51393,51593,51738,54413,54674,55179,55558,56965,57165,57463,57555,57611,57633,57698,63925,63950,64084,64218,65981,79006,79791,79953,80237,80823,81565,84079,84189,84504,84630,84631,85358,89780,91584,94030,114798,118813,139065,140578,146433,147381,154288,158038,170506,170825,259266,347731,347902,375790,386724,387804,406911,406934,407006,407007,441381,644943,654429,100528062
GO_0051963	GO:REGULATION OF SYNAPSE ASSEMBLY	Molecular Pathways	101	FALSE	FALSE	40,351,382,575,577,627,869,1141,1981,2045,2047,2048,2049,2239,2693,2895,3556,4208,4593,4914,4915,4916,5020,5021,5789,5802,5818,6092,6495,6585,6622,7058,7097,7162,7336,7474,7476,8292,9231,9378,9423,9746,10082,10160,10507,10611,11141,22865,22871,22883,23266,23316,23394,23767,23768,26045,26050,26280,27286,29904,51225,51738,51804,54413,54674,55209,55607,55737,57463,57555,57622,57633,64084,64218,64284,78999,79414,79953,80823,84189,84628,84631,89780,94030,114798,139065,145581,147381,158038,266727,347730,347731,347902,375323,375790,386724,387804,441381,574038,654429,100528062
GO_0052126	GO:MOVEMENT IN HOST ENVIRONMENT	Molecular Pathways	175	FALSE	TRUE	156,185,290,325,551,553,558,682,857,858,867,920,941,942,949,950,972,975,983,1234,1378,1380,1508,1514,1525,1604,1605,1642,1803,1948,1949,1956,1969,2060,2219,2519,2621,2838,2934,2993,3123,3303,3304,3356,3383,3416,3440,3576,3673,3678,3685,3688,3690,3693,3694,3695,3839,3853,3916,3921,3949,3956,3965,4061,4179,4261,4340,4360,4684,4864,5034,5091,5245,5359,5371,5478,5481,5806,5817,5818,5819,5987,6317,6404,6504,6510,6520,6554,6575,6609,6614,6714,6737,6993,7037,7113,7251,7293,7301,7405,7706,7726,7852,7879,8519,8547,8673,8692,8724,8764,8829,9074,9076,9080,9213,9218,9525,9798,9830,9972,10107,10155,10206,10332,10346,10410,10475,10572,10581,11043,11059,11060,11074,22954,23087,23265,23601,25978,26762,27183,27243,30835,50848,51193,51652,53373,53840,55065,55128,55207,55223,55770,56649,57617,59272,79581,79720,81559,81603,81607,83737,85363,89870,91392,92421,117854,128866,200576,205860,219931,222256,222537,286827,339390,339976
GO_0052547	GO:REGULATION OF PEPTIDASE ACTIVITY	Molecular Pathways	461	FALSE	TRUE	2,12,20,135,177,183,197,207,239,259,274,302,317,329,330,331,332,334,351,355,356,358,387,408,409,444,462,489,551,572,578,581,637,666,668,684,710,718,720,721,727,831,834,835,841,842,843,857,866,871,885,939,960,1032,1285,1293,1294,1364,1365,1378,1410,1447,1457,1469,1470,1471,1472,1473,1474,1475,1476,1490,1509,1512,1611,1612,1654,1718,1800,1893,1942,1944,1992,2043,2045,2149,2152,2168,2192,2335,2534,2537,2597,2621,2719,2810,2821,2852,2876,2896,2902,2903,2904,2934,3053,3065,3082,3092,3146,3164,3273,3297,3329,3336,3428,3476,3491,3697,3698,3699,3700,3717,3730,3827,3932,3933,3965,4018,4035,4057,4067,4088,4102,4137,4155,4193,4210,4217,4255,4318,4504,4609,4671,4803,4804,4824,4838,4898,5023,5037,5045,5054,5055,5062,5076,5104,5118,5134,5176,5265,5266,5267,5268,5269,5270,5271,5272,5273,5274,5275,5276,5329,5345,5366,5371,5447,5468,5607,5621,5627,5641,5684,5696,5698,5720,5721,5743,5858,5894,5896,5918,5973,5978,5988,6091,6093,6188,6195,6197,6279,6280,6300,6317,6318,6406,6407,6423,6478,6505,6582,6590,6622,6653,6657,6690,6691,6692,6694,6695,6714,6774,6850,6906,7023,7035,7057,7076,7077,7078,7079,7124,7415,7422,7429,7448,7498,7805,7980,8301,8434,8530,8626,8710,8738,8740,8743,8767,8772,8837,8915,8996,9026,9097,9131,9141,9232,9314,9447,9451,9475,9491,9647,9705,9709,9806,9812,9966,9994,10010,10016,10017,10018,10047,10049,10134,10197,10213,10392,10395,10399,10406,10541,10542,10550,10653,10816,10845,10879,10892,10935,10972,11005,11047,11315,22861,22900,23145,23151,23198,23204,23385,23400,23411,23786,23787,25816,25824,26355,26577,26952,26998,26999,27018,27074,27113,27141,27151,27166,27290,27344,27429,29108,29843,50859,51024,51035,51050,51065,51079,51107,51156,51232,51377,51499,54205,54475,55011,55031,55075,55081,55122,55367,55655,55795,55851,56616,56925,57119,57333,57448,57539,57630,58189,58484,58503,59082,63893,64063,64065,64115,64170,64581,64780,65018,65264,65992,79444,79594,79886,80196,80758,80759,80760,83464,83595,83596,83874,84168,84630,84651,89766,89777,89778,89780,89932,90199,91662,96459,112399,112401,114548,114769,117166,117584,124857,128488,128817,128820,128821,128822,130399,135228,140686,140832,140880,140902,144203,144568,145264,149708,153218,164237,171389,199713,221476,255082,256394,259239,259240,280664,284293,286204,327657,340267,340485,341676,347365,373509,374969,375484,388503,390502,391253,400410,404203,406884,406943,406948,406952,406971,406976,406980,406988,406991,407012,407019,407024,407026,407048,408186,408187,414899,440068,442907,643394,646424,647174,653145,728113,100126307,100129128
GO_0052548	GO:REGULATION OF ENDOPEPTIDASE ACTIVITY	Molecular Pathways	432	FALSE	FALSE	2,12,20,135,177,183,197,207,239,259,274,302,317,329,330,331,332,334,351,355,356,358,387,408,409,444,462,489,551,572,578,581,637,666,668,684,710,718,720,721,727,831,834,835,841,842,843,866,871,885,939,960,1032,1285,1293,1294,1378,1410,1447,1457,1469,1470,1471,1472,1473,1474,1475,1476,1490,1509,1512,1611,1612,1654,1718,1800,1942,1944,1992,2043,2045,2149,2152,2168,2534,2537,2597,2621,2810,2821,2852,2876,2902,2903,2904,2934,3053,3065,3082,3092,3146,3164,3273,3297,3329,3336,3428,3476,3491,3697,3698,3699,3700,3717,3730,3827,3932,3933,3965,4018,4057,4067,4088,4102,4137,4155,4193,4210,4217,4255,4318,4504,4609,4671,4803,4804,4824,4838,4898,5023,5037,5045,5054,5055,5062,5076,5104,5134,5176,5265,5266,5267,5268,5269,5270,5271,5272,5273,5274,5275,5276,5329,5345,5366,5371,5447,5468,5607,5621,5627,5641,5684,5696,5698,5720,5721,5743,5858,5894,5896,5918,5973,5978,5988,6091,6093,6188,6195,6197,6279,6280,6317,6318,6406,6407,6423,6478,6505,6582,6590,6622,6653,6657,6690,6691,6692,6694,6695,6714,6774,6850,6906,7023,7035,7057,7076,7077,7078,7079,7124,7415,7422,7429,7448,7498,7805,7980,8301,8434,8530,8626,8710,8738,8740,8743,8767,8772,8837,8915,8996,9026,9097,9131,9141,9232,9314,9447,9451,9475,9491,9647,9705,9709,9806,9812,9966,9994,10016,10017,10018,10047,10049,10134,10197,10213,10392,10395,10399,10406,10541,10542,10550,10653,10816,10879,10892,10935,10972,11005,11047,11315,22861,22900,23151,23204,23385,23400,23411,23786,23787,25816,25824,26355,26952,26998,26999,27018,27074,27113,27141,27151,27166,27290,27344,27429,29108,29843,50859,51024,51065,51079,51107,51156,51232,51377,51499,54205,54475,55011,55031,55075,55081,55122,55367,55655,55795,55851,56616,56925,57119,57448,57539,57630,58189,58484,58503,59082,63893,64065,64115,64170,64581,64780,65264,79444,79594,79886,80196,80758,80759,80760,83464,83595,83596,83874,84630,84651,89777,89778,89780,89932,90199,91662,96459,112399,112401,114548,114769,117166,117584,124857,128488,128817,128820,128821,128822,130399,135228,140686,140832,140880,144203,144568,145264,149708,153218,164237,171389,199713,255082,256394,259239,259240,280664,284293,286204,327657,340267,340485,341676,347365,373509,388503,390502,391253,400410,404203,406884,406943,406948,406952,406971,406980,406988,406991,407012,407019,407024,407026,407048,408186,408187,414899,440068,442907,643394,646424,647174,653145,728113,100126307,100129128
GO_0052689	GO:CARBOXYLIC ESTER HYDROLASE ACTIVITY	Molecular Pathways	147	FALSE	FALSE	13,16,43,313,570,590,670,747,759,760,1056,1066,1119,2098,2166,3340,3376,3396,3931,3988,3990,3991,4023,5049,5050,5051,5168,5319,5320,5321,5322,5406,5407,5408,5444,5445,5446,5920,6121,7407,7920,7941,8228,8398,8399,8513,8605,8824,9104,9348,9388,9563,9588,10005,10434,10908,10965,11057,11145,11313,11332,11343,23259,23395,23491,23597,23659,25796,26027,26090,26279,29124,30814,50487,50640,51099,51365,51400,51520,51573,51651,54414,54979,55347,55699,57104,57110,57136,57176,57406,57505,57552,58986,63874,64600,79153,79575,80055,80222,80339,80755,81579,84647,84696,92675,92715,112487,116236,117245,119548,122970,123745,126767,127018,134526,138428,140701,145447,147011,147111,149998,150379,151056,171586,200879,221223,221955,255189,283748,283848,284161,285848,340654,343066,344405,344752,344967,374569,375775,391013,391356,641371,641372,643414,643418,729330,100137049
GO_0055001	GO:MUSCLE CELL DEVELOPMENT	Molecular Pathways	184	FALSE	FALSE	58,70,71,81,87,88,89,133,148,183,186,274,287,488,596,652,657,825,844,858,859,891,983,1073,1140,1311,1465,1466,1482,1525,1756,1827,1906,2022,2274,2314,2318,2475,2539,2626,2876,2931,3192,3280,3479,3670,3688,3792,3856,3880,4000,4015,4089,4205,4617,4618,4621,4624,4629,4633,4654,4656,4703,4773,4776,4851,4878,4892,5058,5156,5159,5239,5300,5339,5465,5530,5573,5629,5997,5999,6261,6382,6416,6443,6474,6495,6497,6546,6608,6722,6910,6926,7111,7138,7139,7140,7168,7273,7345,7422,7480,7528,7919,8048,8291,8470,8557,8837,9096,9150,9172,9456,9472,9474,9734,9750,9759,9794,9948,10038,10266,10269,10324,10529,10611,10939,11149,11155,11214,22953,23028,23363,23493,25802,26263,26509,27063,27302,29765,29766,29767,30008,51676,51778,51804,55909,56203,57190,57462,57538,57817,58529,64754,64855,79810,79933,80206,84033,84466,84665,84700,90342,91807,92737,115701,117166,124857,131377,137814,137868,221476,246329,284612,376132,406904,406971,406976,406978,406979,406980,406990,407010,407012,442721
GO_0055007	GO:CARDIAC MUSCLE CELL DIFFERENTIATION	Molecular Pathways	125	FALSE	FALSE	34,70,88,90,148,183,186,409,650,652,657,811,859,891,983,1482,1525,1906,1948,2274,2475,2539,2626,2627,2648,2931,3084,3192,3479,3516,3670,3688,4000,4089,4205,4208,4624,4629,4633,4703,4878,4892,5058,5156,5159,5300,5339,5465,5629,5914,5915,5997,5999,6416,6443,6474,6546,6548,6722,6910,6926,7040,7248,7273,7422,7478,7490,7528,7919,8048,8324,8470,8557,9096,9150,9472,9474,9794,10038,10269,10529,10611,10818,11149,11214,22943,23135,23363,23493,25776,26585,27101,27302,28514,51676,55553,55897,57538,57817,79191,80206,84700,89780,90410,91807,93649,115701,137814,150094,221476,376132,406904,406971,406976,406978,406979,406980,406984,406987,406990,407007,407010,407012,574501,693175
GO_0055029	GO:NUCLEAR DNA-DIRECTED RNA POLYMERASE COMPLEX	Molecular Pathways	100	FALSE	FALSE	661,902,1022,2068,2071,2648,2957,2958,2959,2960,2961,2962,2963,2965,2966,2967,2968,4172,4331,4646,5422,5430,5431,5432,5433,5434,5435,5436,5437,5438,5439,5440,5441,5557,5558,5828,6872,6873,6874,6875,6877,6878,6879,6880,6881,6882,6883,6884,6908,6917,8295,8464,9400,9519,9533,9646,10474,10621,10622,10623,10629,10849,11036,11128,23168,23248,23649,25885,27097,27297,30834,51082,51616,51728,54457,54623,55197,55703,55718,58490,64210,64425,79577,79871,80349,81488,83860,84172,84265,123169,129685,138474,171568,221830,246721,391742,404672,548644,728340,730394
GO_0055037	GO:RECYCLING ENDOSOME	Molecular Pathways	195	FALSE	FALSE	141,164,287,351,359,382,567,666,738,933,1080,1182,1183,1200,1201,1238,1317,1318,1780,2532,2852,2890,2923,3077,3105,3106,3107,3133,3134,3135,3136,3631,3688,3775,4057,4218,4241,4644,4645,4891,4914,5322,5867,5872,5879,5901,5911,5912,6293,6453,6505,6653,6764,6861,7018,7037,7124,7283,7846,8128,8216,8324,8408,8411,8417,8572,8647,8673,8766,8934,8938,9098,9135,9182,9230,9341,9482,9495,9522,9619,9727,9744,9873,9896,9912,10066,10067,10079,10133,10397,10479,10490,10564,10807,10825,10890,10938,11021,11188,11252,11267,22841,22853,22876,23043,23080,23163,23200,23208,23209,23232,23250,23432,23621,23673,23678,24141,25999,26056,26119,26276,26994,27065,27229,27342,29058,29126,30844,30845,30846,50487,51104,51201,51421,51552,51554,51762,53354,53373,53916,54918,55041,55111,55275,55532,55610,55630,56850,57007,57111,57533,57537,57614,57826,58489,63894,64284,64601,79065,79541,79572,79628,79735,79772,79778,80223,81926,83590,84239,84440,84679,85377,89848,113178,115111,117584,118813,144717,149466,150368,150684,192683,201294,201475,201627,255231,285195,286410,374666,376267,387849,414918,653440,100287171,100533105
GO_0055067	GO:MONOVALENT INORGANIC CATION HOMEOSTASIS	Molecular Pathways	151	FALSE	TRUE	134,135,183,185,186,356,476,477,478,479,480,481,482,483,495,496,506,525,535,537,551,552,554,596,730,760,766,887,1080,1182,1201,1203,1312,1579,1585,1657,1811,1813,1814,1906,1910,2131,2132,2771,2896,3552,3741,3757,3759,3766,3778,4097,4159,4302,4879,4881,5009,5020,5164,5166,5172,5538,5594,5595,6332,6337,6338,6340,6507,6508,6521,6522,6546,6548,6549,6550,6553,6556,6557,6558,6559,6560,6863,7021,7274,7337,7380,7879,8529,8671,8992,9114,9497,9498,9777,9990,10159,10312,10479,10699,10723,11261,23312,23315,23327,23545,23557,23682,25932,27035,27131,50617,51458,51463,51606,54664,54734,54982,55647,55858,56833,56996,57282,57468,57835,64699,65010,65082,66002,80231,80763,83697,84286,84317,84329,84561,84679,120892,144811,147007,150159,154881,155066,245972,252839,282679,284525,285195,285335,389015,653519
GO_0055074	GO:CALCIUM ION HOMEOSTASIS	Molecular Pathways	460	FALSE	TRUE	25,27,111,114,116,117,133,134,146,147,148,183,185,187,287,309,348,351,356,477,481,487,488,489,490,491,492,493,525,540,551,552,553,578,581,596,623,624,643,664,666,719,728,773,775,781,783,784,793,794,796,797,799,801,805,808,811,817,825,844,845,846,857,858,859,887,930,931,948,952,958,1003,1020,1043,1139,1193,1201,1230,1232,1233,1234,1235,1236,1237,1238,1240,1258,1268,1524,1535,1594,1604,1649,1729,1742,1756,1760,1812,1813,1814,1815,1816,1901,1902,1903,1906,1907,1908,1909,1910,1991,2056,2099,2147,2149,2150,2151,2185,2247,2280,2281,2357,2358,2359,2534,2587,2624,2696,2697,2740,2769,2782,2785,2805,2826,2828,2829,2830,2833,2835,2840,2841,2843,2846,2847,2852,2854,2855,2856,2859,2864,2890,2902,2903,2904,2905,2906,2907,2911,2915,2946,2969,3060,3061,3062,3064,3074,3146,3270,3351,3356,3357,3358,3375,3558,3577,3579,3596,3627,3685,3708,3709,3710,3717,3741,3777,3792,3814,3827,3932,3954,4035,4040,4067,4088,4283,4308,4544,4828,4842,4887,4923,4987,5020,5021,5023,5024,5025,5026,5027,5028,5030,5031,5144,5156,5170,5294,5310,5311,5314,5319,5335,5336,5350,5371,5566,5579,5581,5587,5621,5663,5729,5731,5732,5733,5734,5737,5739,5741,5745,5777,5788,5910,5967,6261,6262,6263,6288,6346,6348,6352,6354,6355,6356,6357,6358,6359,6363,6366,6368,6373,6375,6376,6387,6543,6546,6547,6622,6717,6781,6786,6863,6869,6915,7009,7021,7052,7070,7137,7178,7184,7220,7222,7223,7224,7225,7226,7421,7442,7466,7474,7531,7779,7852,8048,8326,8398,8477,8600,8614,8698,8805,8811,8989,8996,9001,9002,9034,9104,9170,9187,9217,9247,9256,9290,9365,9446,9472,9474,9481,9709,9900,9914,10134,10161,10268,10312,10345,10367,10518,10523,10563,10590,10663,10672,10800,10803,10874,10939,10989,11151,11330,22821,22953,23075,23241,23400,23413,23566,25769,25998,27020,27032,27112,27185,27202,27334,29887,30001,30968,51024,51196,51393,51554,51714,51738,53373,54499,54757,54795,54923,55013,55151,55177,55283,55450,55503,55584,55636,55858,56302,56477,56704,56923,57003,57007,57053,57113,57130,57158,57190,57192,57214,57338,57402,57419,57620,58515,59340,59341,60675,63892,63933,64072,79041,79054,79085,79568,79572,79608,79734,80024,80045,83636,84068,84239,84502,84636,84899,84959,89869,89885,90070,90550,91689,94107,114897,118987,121665,123041,126306,130733,159371,160335,162514,169200,201140,205251,219931,221154,255061,255231,283652,284612,286097,286530,338557,344905,387129,406904,406922,406976,406985,406990,407050,653160,728215,729230,100126336,100133941
GO_0055076	GO:TRANSITION METAL ION HOMEOSTASIS	Molecular Pathways	138	FALSE	TRUE	22,48,212,331,351,375,523,537,538,540,567,654,1317,1318,1356,1534,2034,2038,2395,2495,2512,2658,3077,3091,3162,3163,3263,3458,3658,3932,3934,4057,4089,4241,4489,4490,4493,4494,4495,4496,4499,4501,4502,4504,4609,4682,4756,4891,5071,5621,6005,6279,6280,6341,6505,6536,6556,6647,6717,7018,7036,7037,7779,7780,7781,7782,7922,8031,8301,8546,8692,8943,9114,9550,9843,9997,10058,10463,10539,23400,23479,23516,23545,23627,25800,26234,26872,27102,28952,28982,30061,51076,51310,51312,53940,55240,55532,55630,56898,57181,57217,57817,64116,64924,79400,79689,79901,80762,81894,84317,84560,90639,91252,94033,113235,114781,122416,147007,147138,148738,148867,150684,151176,164656,169026,220002,221074,261729,283375,286133,326343,341208,389844,391059,406992,552900,645745,654483
GO_0055088	GO:LIPID HOMEOSTASIS	Molecular Pathways	167	FALSE	FALSE	19,20,21,31,51,134,215,335,336,337,338,344,345,346,348,433,857,859,949,1050,1066,1071,1581,1645,1654,2053,2055,2167,2170,2264,2494,2538,2646,2695,2805,3156,3172,3606,3630,3638,3694,3931,3949,3990,4023,4041,4547,4864,5244,5424,5468,5562,5563,5947,6095,6296,6646,6721,7376,7391,7392,7494,7555,7851,8228,8309,8310,8399,8435,8647,8660,8694,9388,9420,9481,9572,9619,9734,9971,9975,10062,10087,10577,10938,22913,23400,23411,23461,25987,26119,26137,26154,27329,27346,29095,29099,29116,50640,51085,51099,51129,51302,51474,53345,54209,55004,55289,55294,55908,55937,57048,57104,57142,57143,57333,57476,57540,57678,63874,63892,64137,64240,64241,79575,79850,80339,83667,83723,84647,84649,91355,94101,94103,114899,116150,116238,116285,116519,123876,128486,148534,150379,158219,205251,255738,285848,338328,339221,340895,406915,406921,406936,406940,406958,406961,406980,406990,407019,407028,407031,407039,407040,494328,693120,693175,727910,100133941
GO_0055123	GO:DIGESTIVE SYSTEM DEVELOPMENT	Molecular Pathways	137	FALSE	TRUE	100,429,445,579,596,639,652,688,887,891,1026,1045,1373,1399,1499,1543,1600,1910,1954,1956,1990,2049,2131,2255,2263,2294,2295,2300,2304,2626,2627,2695,2735,2736,2737,3091,3142,3202,3239,3280,3398,3481,3549,3572,3576,3651,3784,3815,4087,4088,4821,4838,4851,4852,5009,5021,5125,5156,5310,5697,5753,5915,5919,5925,5967,5979,6293,6299,6343,6422,6423,6425,6469,6474,6522,6608,6663,6664,6714,6729,6909,6943,7042,7043,7048,7124,7298,7474,7481,7547,8626,8642,8854,9026,9139,10413,10551,10736,23242,25803,25836,26160,27031,51057,51208,51339,54806,55036,55212,55366,56033,56034,57103,57669,57680,57728,58495,60485,60529,64220,64321,79827,79971,83881,91461,93649,123872,137814,140628,159296,256297,286451,339829,348093,388389,407024,105371045
GO_0060041	GO:RETINA DEVELOPMENT IN CAMERA-TYPE EYE	Molecular Pathways	147	FALSE	FALSE	43,86,93,94,490,493,581,585,658,659,793,835,1181,1282,1545,1641,1735,1745,1746,1826,2055,2779,2782,2823,2916,3091,3208,3549,3615,3913,3975,4041,4124,4149,4669,4760,4867,4901,4915,4976,5076,5080,5145,5146,5156,5158,5159,5176,5204,5458,5469,5629,5663,5764,5797,5818,5950,5961,5979,6010,6094,6096,6101,6121,6152,6240,6247,6496,6497,6505,6597,6604,6662,7020,7021,7042,7068,7070,7101,7275,7287,8322,8829,8842,9355,10002,10083,10210,10312,10319,10461,22803,22882,22899,23093,23210,23287,23322,23363,23418,23554,24147,25806,25932,25945,28514,28996,30812,30813,51761,54549,54567,54806,55636,56853,56890,57010,57030,57096,57381,57835,58158,60436,79888,83552,84465,84879,85015,91156,91355,94137,112724,121643,123016,130557,167153,204851,220202,221322,221935,246213,256297,261734,284217,286204,343035,348980
GO_0060047	GO:HEART CONTRACTION	Molecular Pathways	241	FALSE	TRUE	70,100,133,134,140,146,147,148,153,156,183,186,274,287,476,477,478,481,482,487,488,489,490,491,492,493,522,552,775,776,781,783,796,801,805,808,817,845,857,859,998,1113,1129,1193,1482,1490,1525,1573,1636,1674,1739,1756,1760,1813,1824,1829,1832,1839,1906,1907,1908,2034,2131,2132,2257,2258,2281,2316,2475,2548,2626,2643,2697,2702,2775,2876,2931,2934,2946,3270,3558,3670,3717,3728,3741,3752,3753,3757,3759,3760,3762,3764,3768,3781,3784,4090,4092,4159,4193,4205,4607,4624,4625,4632,4633,4634,4635,4842,4878,5020,5025,5142,5144,5290,5294,5318,5348,5350,5566,5606,5608,5997,5999,6196,6262,6271,6323,6324,6327,6330,6331,6336,6444,6445,6474,6505,6508,6543,6546,6547,6548,6640,6647,6717,6720,6781,6863,6870,6901,6909,6910,7042,7054,7067,7068,7134,7135,7136,7137,7139,7168,7220,7273,7349,7423,7442,7531,7852,8048,8557,8862,8912,8913,9096,9446,9474,9631,9722,9759,9992,10008,10021,10052,10059,10060,10142,10269,10345,10371,10539,10659,10699,10848,10874,11149,23171,23327,23493,23630,23704,26251,27129,27302,29098,29119,30819,30845,51086,51130,54795,55151,55328,55800,57413,57731,59272,64091,79041,79191,80149,80763,81033,84525,85366,121643,125111,137868,157378,388591,406904,406922,406979,406985,406990,407015,407034,407048,442901,554212,100506013,102723475
GO_0060048	GO:CARDIAC MUSCLE CONTRACTION	Molecular Pathways	137	FALSE	FALSE	70,134,147,148,156,274,287,476,477,481,487,488,775,776,781,783,801,805,808,817,845,857,859,1113,1193,1482,1490,1739,1756,1824,1829,1832,2257,2258,2281,2316,2475,2548,2626,2697,2702,2934,2946,3270,3728,3741,3752,3753,3757,3759,3760,3762,3764,3781,3784,4090,4092,4607,4624,4625,4632,4634,4635,4842,4878,5025,5142,5144,5290,5294,5318,5350,5566,5606,5608,5997,6262,6323,6324,6327,6330,6331,6336,6546,6548,6640,6717,6781,6901,7134,7135,7136,7137,7139,7168,7273,7349,7423,7852,8048,8557,8913,9446,9631,9722,9759,9992,10008,10021,10052,10142,10848,23171,23327,23630,23704,27302,29098,29119,30845,51086,51130,54795,55151,55800,59272,79041,80149,85366,388591,406904,406922,406985,407034,442901,554212,102723475
GO_0060070	GO:CANONICAL WNT SIGNALING PATHWAY	Molecular Pathways	303	FALSE	TRUE	166,267,324,331,348,406,607,650,857,1000,1001,1277,1432,1452,1453,1454,1455,1456,1482,1499,1500,1501,1540,1601,1613,1649,1654,1749,1855,1856,1857,1896,1950,1956,1958,2010,2131,2247,2255,2262,2263,2309,2348,2487,2535,2625,2719,2735,2737,2776,2931,2932,3065,3087,3484,3485,3487,3489,3516,3611,3670,3728,3836,4038,4040,4041,4088,4163,4192,4286,4300,4790,4851,4920,4929,5071,5204,5218,5300,5494,5495,5499,5663,5728,5754,5800,5868,5916,6206,6259,6382,6422,6423,6424,6425,6469,6478,6591,6657,6659,6662,6663,6714,6788,6789,6794,6907,6932,6934,7040,7088,7089,7090,7091,7162,7320,7415,7471,7472,7473,7474,7475,7476,7477,7478,7479,7480,7481,7482,7483,7484,7855,7976,8312,8313,8321,8322,8323,8324,8325,8326,8434,8549,8607,8613,8629,8658,8796,8820,8945,8994,9037,9096,9101,9113,9241,9314,9368,9580,9679,9736,9839,9968,9978,10023,10076,10146,10159,10297,10413,10459,10856,11211,22881,22943,23072,23189,23240,23399,23500,25805,25928,25937,25960,26108,26524,26585,27031,27120,27121,27122,27123,27130,27185,27303,50964,51176,51339,51366,51384,51527,51704,53944,54361,54475,54795,54903,54949,54994,55031,55182,55366,55593,55612,55681,55716,55897,55959,57664,57680,57805,59352,63923,63977,64321,64750,64840,65125,65268,65981,79705,79718,79809,79816,79960,79971,80114,80139,80199,80326,80351,81029,81847,83439,83595,83786,83957,83999,84133,84327,84445,84870,85407,85409,85458,89780,90268,90410,90780,92162,112401,115908,120892,122011,130574,130612,139285,144165,147111,147699,147906,151195,152573,153090,169200,205147,219287,219771,252839,259266,261734,283149,284654,337867,340419,374946,388336,406904,406937,406976,406980,407007,407024,407026,414194,440193,441478,574460,100113407,100126315,100507050,102723796,102724928
GO_0060078	GO:REGULATION OF POSTSYNAPTIC MEMBRANE POTENTIAL	Molecular Pathways	137	FALSE	TRUE	18,116,134,135,153,154,207,351,409,784,869,1020,1128,1134,1135,1136,1137,1138,1139,1140,1141,1142,1143,1144,1145,1146,1742,1813,1815,1855,2030,2185,2259,2550,2554,2555,2556,2557,2558,2559,2560,2561,2563,2564,2565,2566,2567,2569,2570,2741,2742,2743,2890,2894,2895,2897,2898,2899,2900,2901,2902,2903,2904,2905,2906,2911,2915,2931,2932,3060,3736,3751,4204,4208,4355,4887,4923,4988,5023,5024,5025,5026,5027,5530,5590,5649,5728,5999,6455,6543,6547,6622,6804,7442,7476,8001,8620,8898,8973,9127,9294,9378,9699,9775,10458,10497,22871,22930,22953,22999,23316,23542,23613,50944,51738,54413,54434,55584,55607,56853,57053,57502,57555,66000,81832,84866,85358,112755,116443,120892,124925,152404,266743,388135,401190,407030,642938
GO_0060079	GO:EXCITATORY POSTSYNAPTIC POTENTIAL	Molecular Pathways	100	FALSE	FALSE	134,135,154,207,351,409,784,869,1020,1134,1135,1136,1137,1138,1139,1140,1141,1142,1143,1144,1145,1146,1742,1813,1855,2030,2185,2741,2742,2743,2895,2898,2901,2902,2903,2904,2905,2906,2931,2932,3060,4204,4208,4355,4887,4988,5023,5024,5025,5026,5027,5530,5590,5649,5728,5999,6455,6543,6547,6622,6804,7442,7476,8001,8620,8898,8973,9127,9294,9378,9699,9775,10458,22871,22930,22953,22999,23316,23542,23613,50944,51738,54413,54434,55584,55607,56853,57053,57502,57555,66000,81832,84866,85358,112755,120892,124925,152404,266743,407030
GO_0060090	GO:MOLECULAR ADAPTOR ACTIVITY	Molecular Pathways	369	FALSE	TRUE	160,161,163,164,267,286,287,288,408,481,482,483,486,585,602,636,662,825,857,858,859,916,917,989,1173,1174,1175,1278,1296,1301,1302,1310,1355,1398,1399,1523,1601,1642,1731,1739,1856,1981,2054,2059,2068,2288,2620,2621,2782,2783,2784,2885,2887,2888,3054,3092,3312,3512,3667,3728,4023,4130,4137,4221,4627,4690,4735,4744,4747,5116,5174,5295,5318,5413,5414,5604,5605,5706,5781,5913,6386,6449,6453,6464,6500,6521,6548,6602,6616,6624,6676,6767,6774,6804,6809,6810,6811,6843,6844,6845,6949,7139,7186,7373,7428,7965,7993,8312,8417,8440,8470,8504,8557,8624,8649,8662,8673,8675,8676,8677,8717,8738,8773,8774,8775,8826,8835,8844,8905,8906,8907,8945,9026,9043,9046,9221,9223,9228,9229,9231,9314,9341,9342,9351,9368,9414,9425,9455,9456,9472,9479,9482,9495,9527,9554,9570,9659,9709,9821,9825,9846,9863,9894,9908,9972,10006,10016,10019,10053,10093,10111,10116,10133,10142,10152,10228,10238,10256,10273,10282,10345,10346,10399,10458,10490,10513,10519,10542,10580,10603,10634,10636,10652,10657,10681,10714,10801,10817,10818,10856,11037,11161,11214,11218,22839,22941,23008,23019,23053,23098,23136,23157,23162,23176,23224,23286,23299,23328,23345,23353,23363,23379,23385,23392,23426,23431,23468,23479,23532,23542,23588,23636,23673,23767,23768,23769,25777,25793,25794,25853,25970,26119,26133,26228,26747,27040,27185,28956,29760,29775,29999,50618,50852,50944,51068,51107,51127,51272,51283,51364,51593,53407,54487,54557,54726,54815,54875,54927,55004,55014,55024,55070,55294,55527,55620,55691,55706,55752,55803,55823,55824,55841,55850,55909,55964,56929,56984,56990,57506,57515,57521,57617,57630,57731,58512,59345,60485,63908,64210,64682,64768,79083,79368,79844,79849,80014,80176,80852,83464,84174,84262,84632,84727,85358,85363,85439,90120,91947,92369,92714,112755,114609,116138,116841,117157,117854,120892,122416,122773,124245,124404,130340,140732,142679,143098,143187,151011,151987,152015,153090,161176,162989,171024,203062,246176,256979,260425,283431,284029,286257,339451,346288,387755,388325,388692,389541,400581,415117,440561,440570,553115,645432,100034743,100132147,100288805,101927468,103091866,112267871,113219467
GO_0060173	GO:LIMB DEVELOPMENT	Molecular Pathways	172	FALSE	TRUE	257,546,578,581,652,655,657,658,659,775,860,1280,1311,1382,1387,1499,1749,1750,1889,1954,2019,2131,2201,2249,2253,2255,2263,2648,2719,2736,2737,3065,3066,3205,3206,3207,3209,3235,3236,3238,3239,3549,3655,3664,3691,3890,3899,4038,4041,4089,4154,4223,4487,4613,4621,4851,4853,4920,5066,5087,5089,5125,5307,5308,5362,5396,5469,5564,5663,5727,5914,5915,5916,6299,6423,6468,6469,6474,6497,6659,6662,6664,6909,6910,6926,7020,7021,7026,7042,7289,7291,7473,7474,7476,7700,7704,8200,8323,8434,8456,8626,8850,8854,9241,9464,9496,9742,10018,10512,10979,22943,23288,23322,23657,25836,26005,26160,26585,27077,27152,27173,28982,29985,30062,50515,51003,51057,51098,51176,51222,51776,54542,54903,54928,55212,55636,55764,56603,57167,57560,57728,60529,64093,64327,65057,79412,79583,79659,79977,80144,80856,83999,84133,84314,91461,116039,126695,130497,137392,140467,157506,221322,221833,340419,341640,342184,343637,344191,389125,494470,642658,100131390
GO_0060205	GO:CYTOPLASMIC VESICLE LUMEN	Molecular Pathways	325	FALSE	TRUE	1,2,12,26,30,47,81,87,88,100,175,178,197,210,213,226,230,240,272,302,317,335,350,351,353,356,383,410,411,566,567,671,710,718,820,847,978,1075,1116,1118,1191,1265,1432,1460,1476,1509,1511,1512,1521,1522,1621,1654,1667,1668,1669,1670,1675,1727,1774,1778,1794,1893,1915,1938,1950,1991,1992,2153,2157,2162,2171,2219,2243,2244,2266,2268,2277,2335,2352,2444,2512,2517,2519,2547,2588,2621,2641,2665,2695,2717,2720,2760,2799,2821,2896,2919,2922,2934,2950,2990,2992,3074,3082,3101,3146,3240,3273,3310,3312,3320,3326,3417,3479,3481,3608,3614,3615,3630,3671,3699,3700,3728,3827,3837,3934,3959,4057,4069,4125,4282,4317,4332,4353,4758,4790,4831,4860,5004,5005,5036,5049,5054,5122,5154,5155,5179,5196,5199,5211,5223,5265,5267,5274,5315,5340,5345,5443,5473,5476,5478,5552,5580,5594,5611,5627,5645,5657,5683,5686,5689,5695,5701,5702,5707,5708,5709,5713,5717,5718,5719,5768,5777,5806,5834,5836,5873,5919,6036,6037,6093,6278,6279,6280,6282,6283,6286,6317,6386,6414,6590,6678,6694,6709,6727,6947,6993,7018,7040,7042,7043,7044,7057,7076,7077,7078,7114,7123,7276,7414,7415,7422,7423,7424,7450,7520,8288,8566,8635,8804,8836,8993,9535,9588,9798,9861,9961,10075,10092,10097,10120,10213,10321,10383,10394,10447,10450,10487,10490,10493,10533,10549,10562,10576,10577,10694,10855,10916,11240,22915,23071,23191,23197,23230,23406,23526,23593,23621,25797,25801,25852,26578,28988,29099,29106,29108,29789,29952,51071,51097,51316,51368,51411,51571,51719,51738,51816,54472,54676,54863,55276,55313,55664,55832,55860,56729,56954,57554,58485,64333,78991,79169,79792,79980,80142,80184,81567,83706,83716,84514,84766,93100,114790,116844,122258,124583,126014,139322,201294,203068,374354,387263,387921,388697,400668,728358
GO_0060249	GO:ANATOMICAL STRUCTURE HOMEOSTASIS	Molecular Pathways	314	FALSE	TRUE	12,21,24,31,54,60,71,101,134,154,213,216,226,231,284,323,482,490,491,492,537,563,567,580,581,582,583,585,596,632,760,783,793,794,796,825,859,947,952,1001,1003,1020,1073,1134,1182,1200,1258,1268,1280,1365,1435,1436,1445,1472,1490,1499,1512,1513,1525,1639,1756,1901,1956,2034,2055,2074,2103,2131,2149,2185,2271,2296,2488,2548,2623,2624,2651,2660,2697,3091,3209,3300,3315,3351,3375,3493,3494,3502,3512,3514,3549,3569,3574,3605,3635,3688,3690,3694,3845,3848,3908,3915,3933,3988,4015,4054,4057,4069,4117,4130,4155,4160,4520,4534,4583,4585,4588,4753,4760,4763,4846,4851,4938,4982,5023,5025,5027,5028,5030,5052,5071,5166,5175,5213,5284,5304,5562,5578,5741,5743,5745,5781,5879,5880,5881,5925,5950,6010,6101,6121,6376,6441,6456,6505,6513,6530,6543,6558,6584,6608,6647,6662,6696,6714,6722,6794,6833,6850,7018,7031,7032,7033,7037,7082,7099,7107,7122,7128,7189,7275,7287,7301,7399,7401,7414,7422,8029,8195,8600,8792,8842,8861,9069,9076,9079,9153,9215,9256,9290,9414,9455,9456,9476,9531,9545,9607,9657,9696,9842,10000,10083,10312,10413,10518,10590,10804,11151,11171,11272,22954,23154,23413,23418,23498,23746,25861,25937,25978,26058,26154,27031,27134,27347,29887,50848,51052,51208,51542,51599,53832,53833,54106,54360,54440,54849,54903,55277,55765,55812,56667,56834,57333,57482,57551,57817,58476,58494,58503,63978,64072,64081,64116,64127,65217,65267,79705,79738,79888,81501,83700,84059,84286,84879,84959,85015,90070,90952,91603,92211,94137,115861,120071,124220,124590,128338,128866,133522,137868,143689,145226,158046,166379,167691,169200,171392,221395,261734,282809,284266,285331,286204,317719,338773,340547,340719,387597,387715,445582,642658,653269,653781,728378,729230,100506658
GO_0060271	GO:CILIUM ASSEMBLY	Molecular Pathways	337	FALSE	FALSE	378,403,582,583,585,755,989,1183,1453,1540,1639,1641,1767,1769,1785,1874,1952,2302,2316,2622,2909,2934,3064,3175,3766,3784,3911,3983,3985,4117,4134,4218,4735,4750,4851,4952,5108,5116,5314,5990,5991,5992,6101,6102,6103,6674,6738,6792,7016,7320,7419,8100,8195,8382,8481,8555,8556,8558,8632,8655,8729,8814,8852,9001,9114,9148,9342,9371,9474,9480,9657,9662,9696,9738,9742,9786,9857,10013,10096,10097,10257,10309,10413,10464,10640,10677,10733,10801,10806,10807,10938,11127,11158,11190,22832,22858,22873,22885,22897,22919,22994,23059,23090,23116,23157,23300,23322,23329,23386,23639,25809,25814,25876,25930,25937,25981,26005,26123,26140,26146,26160,27019,27031,27077,27148,27152,27185,27241,27285,28981,29070,29105,29887,30844,30845,30846,49856,50487,50807,51057,51098,51134,51256,51259,51314,51364,51382,51473,51524,51626,51715,54558,54768,54777,54806,54839,54874,54903,54919,54970,55036,55081,55112,55130,55172,55212,55262,55329,55582,55704,55717,55742,55764,55779,55835,56171,56683,56912,57096,57216,57489,57539,57545,57560,57562,57728,57787,63917,64284,64422,64446,64518,65062,65250,79140,79363,79582,79583,79598,79600,79659,79734,79738,79770,79819,79846,79864,79867,79874,79925,79969,79989,80127,80173,80184,80199,80210,80216,80217,80321,80776,81492,83538,83544,83547,83659,84071,84100,84140,84223,84260,84314,84747,84902,84984,85302,85452,85462,85478,89765,89891,90120,90355,90410,90522,91147,91978,92344,92482,92749,93233,94137,95681,112752,115704,115948,116143,116840,117177,117178,118491,123016,123811,123872,125488,126820,127733,129880,132320,136332,137392,138639,139212,140735,143941,144535,146057,146279,146562,146845,150483,152206,153241,154313,154865,158297,159686,160762,161502,161582,164714,164781,168448,170690,196383,197335,199221,200162,200373,200728,200894,202018,219844,220136,221322,221421,225689,255101,255758,257236,282809,283232,284001,284067,285331,286207,317662,339145,339829,344022,345643,345895,347240,348807,352909,353116,374407,387707,387885,388389,392509,399949,401024,644890,647309,727764,107080638
GO_0060285	GO:CILIUM-DEPENDENT CELL MOTILITY	Molecular Pathways	138	FALSE	TRUE	109,338,480,493,583,585,1235,1672,1767,1768,1769,2622,3301,3622,3633,3948,4184,5360,5414,5991,6406,6407,6652,6865,6869,6870,7110,7141,7320,8195,8632,8701,8852,8911,9104,9148,9389,11189,22994,23230,23639,25790,25809,25858,25911,25981,26140,26330,27019,27285,29105,50487,51314,54514,54763,54777,54970,55036,55172,55329,55567,55726,55779,55870,56171,57119,58531,63978,64518,79582,79846,79925,80217,80258,81492,81892,83639,83659,83853,84071,84074,84223,84229,85413,85438,85478,90522,91978,92749,114327,116369,117144,117155,122664,126731,126820,127602,132141,133308,139212,144406,144535,146279,146754,146845,150159,150483,152015,154313,159686,164395,199223,202500,203074,219670,221421,246176,255061,255101,257062,261734,283629,284067,285335,285588,286207,338879,339829,345895,347732,374768,378807,387712,399949,401024,441531,644890,727764
GO_0060294	GO:CILIUM MOVEMENT INVOLVED IN CELL MOTILITY	Molecular Pathways	125	FALSE	TRUE	109,338,480,493,583,585,1235,1672,1767,2622,3301,3622,3633,3948,4184,5360,5414,6406,6407,6652,6865,6869,6870,7110,7141,7320,8195,8701,8852,8911,9104,9148,9389,11189,22994,23230,23639,25790,25809,25858,25911,25981,26140,26330,27019,27285,29105,50487,51314,54514,54763,54777,54970,55036,55329,55726,55779,55870,57119,58531,63978,64518,79582,79846,79925,80217,81492,81892,83639,83659,83853,84071,84074,84223,84229,85413,85438,90522,91978,116369,117144,117155,122664,126731,126820,132141,133308,139212,144406,144535,146279,146845,150159,150483,152015,154313,159686,164395,199223,202500,203074,219670,221421,246176,255061,255101,257062,261734,283629,284067,285335,285588,286207,338879,339829,345895,347732,374768,378807,387712,399949,401024,441531,644890,727764
GO_0060326	GO:CELL CHEMOTAXIS	Molecular Pathways	310	FALSE	TRUE	101,102,185,199,240,301,391,409,566,643,682,683,708,719,727,728,796,811,972,1113,1130,1230,1232,1233,1234,1235,1236,1237,1238,1240,1269,1398,1399,1435,1436,1441,1524,1525,1652,1667,1673,1800,1803,1839,1843,1880,1901,1902,1906,1907,1908,1910,1960,1969,2047,2150,2155,2185,2207,2246,2247,2249,2260,2277,2321,2358,2549,2621,2660,2826,2829,2833,2841,2867,2919,2920,2921,2950,3071,3082,3146,3148,3164,3219,3269,3273,3315,3565,3569,3570,3576,3577,3579,3586,3592,3603,3627,3672,3689,3791,3815,3929,3958,3965,4015,4067,4192,4233,4282,4283,4354,4363,4681,4814,4851,4856,5025,5054,5142,5155,5156,5159,5196,5197,5228,5293,5294,5319,5339,5365,5473,5478,5479,5580,5587,5588,5594,5595,5641,5747,5764,5800,5872,5879,5880,5919,6223,6278,6279,6280,6283,6288,6346,6347,6348,6349,6351,6352,6354,6355,6356,6357,6358,6359,6360,6361,6362,6363,6364,6366,6367,6368,6369,6370,6372,6373,6374,6375,6376,6387,6441,6504,6558,6688,6729,6846,6850,6868,7042,7057,7060,7074,7114,7162,7226,7409,7412,7422,7423,7424,7474,7852,7857,7941,8394,8600,8729,8792,8817,8823,8829,8995,9023,9034,9037,9353,9420,9547,9564,9732,9750,9943,10059,10344,10451,10488,10563,10663,10803,10850,11151,11240,22914,23075,23396,23604,25865,26228,26585,27202,27237,27347,30817,51119,51157,51176,51192,51411,51554,54210,54795,55742,55894,56477,56833,57007,57118,57175,57402,57449,57509,57580,58191,59341,63916,63940,64094,64127,65125,79148,79647,79890,79902,80024,80270,80310,83700,90550,114609,120425,140596,146433,151647,158747,196527,200576,245937,245940,284114,284340,387695,388372,406941,406948,406950,407008,407040,414062,414325,494336,503618,641517,646960,692094,728358,729230,100130520,100133267,100528032,100532736
GO_0060348	GO:BONE DEVELOPMENT	Molecular Pathways	205	FALSE	FALSE	54,89,249,302,309,387,537,632,633,650,652,654,658,659,860,871,1044,1101,1112,1277,1280,1305,1311,1432,1749,1833,1954,2022,2033,2131,2132,2200,2249,2253,2261,2263,2296,2313,2648,2688,2690,2697,2734,2737,2778,3037,3207,3214,3292,3479,3549,3636,3638,3694,3815,3952,4015,4041,4054,4057,4086,4090,4146,4208,4209,4211,4322,4323,4325,4487,4488,4653,4664,4665,4762,4853,4880,4882,5048,5251,5305,5308,5358,5364,5447,5469,5479,5600,5608,5734,5741,5777,5781,5788,5914,5915,5916,6137,6261,6423,6424,6474,6497,6662,6714,6715,6722,6781,6886,7010,7020,7043,7048,7052,7059,7066,7157,7289,7291,7305,7468,7471,7704,8111,8313,8600,8642,8817,8840,9104,9249,9321,9350,10006,10019,10163,10234,10269,10370,10507,10859,11214,22856,23213,25946,25987,26160,26585,27086,29887,51119,51141,51208,51360,51715,51738,54808,54928,55151,55294,55512,55959,56034,56603,56987,57560,59341,60676,64131,64175,79001,79648,79705,80169,80263,80739,84068,84314,85301,91355,116039,124565,124976,133308,134701,139285,140947,144347,147111,158326,161882,162466,171023,202018,202151,284266,285590,338773,359845,387733,389058,497189,642658,645811,100533183
GO_0060401	GO:CYTOSOLIC CALCIUM ION TRANSPORT	Molecular Pathways	182	FALSE	TRUE	25,117,148,187,207,287,356,477,488,489,490,492,493,578,581,596,623,775,781,784,799,801,805,808,817,825,844,845,857,930,931,1193,1234,1236,1490,1535,1649,1729,1756,1812,1813,2056,2147,2149,2185,2247,2280,2281,2534,2829,2852,2902,2903,2904,2905,2906,2946,3064,3270,3356,3357,3358,3596,3627,3708,3709,3710,3932,3954,4067,4283,4308,4842,4923,4976,5023,5024,5025,5026,5027,5031,5144,5170,5311,5319,5335,5336,5350,5371,5566,5581,5587,5621,5664,5777,5788,6261,6262,6263,6348,6363,6366,6373,6375,6376,6543,6546,6547,6622,6717,7009,7070,7220,7222,7226,7416,7442,7531,8787,8989,8996,9001,9002,9187,9446,9472,9474,10268,10345,10367,10523,10939,11151,22821,22953,25769,25998,27112,30001,51393,53373,54923,55013,55151,55283,55503,55636,56302,56704,57158,57190,57192,57214,57338,59341,63933,79041,79085,79568,80024,84502,84959,90070,90550,91689,123041,126306,159371,162514,201140,219931,221154,255231,286097,387129,406904,406922,406985,406990,407050,728215,100126336
GO_0060402	GO:CALCIUM ION TRANSPORT INTO CYTOSOL	Molecular Pathways	160	FALSE	TRUE	25,117,148,187,287,356,477,493,578,581,596,623,775,781,784,799,801,805,808,817,825,844,845,857,930,931,1193,1234,1236,1535,1649,1729,1756,1812,1813,2056,2147,2149,2185,2247,2280,2281,2534,2829,2852,2902,2903,2904,2905,2906,2946,3064,3270,3356,3357,3358,3596,3627,3708,3709,3710,3932,3954,4067,4283,4308,4842,4923,5023,5024,5025,5026,5027,5031,5144,5170,5311,5319,5335,5336,5350,5371,5566,5581,5587,5621,5777,5788,6261,6262,6263,6348,6363,6366,6373,6375,6376,6543,6546,6547,6622,6717,7009,7070,7220,7222,7226,7442,8989,8996,9001,9002,9187,9446,9472,9474,10268,10345,10523,11151,22821,22953,25769,25998,27112,30001,51393,53373,54923,55151,55283,55503,55636,56302,56704,57158,57190,57192,57214,57338,59341,79041,80024,84502,84959,90070,123041,126306,162514,201140,219931,255231,387129,406904,406922,406985,406990,407050,728215,100126336
GO_0060419	GO:HEART GROWTH	Molecular Pathways	104	FALSE	FALSE	32,148,183,186,657,859,861,891,983,1432,1848,1852,1901,1906,2066,2247,2263,2296,2303,2475,2539,2626,2627,2697,2735,2931,3479,3516,3720,3776,4086,4208,4211,4624,4851,4878,5058,5292,5300,5465,5573,5594,5600,5629,5728,5950,5997,5999,6416,6909,6910,7042,7046,7048,7049,7161,7472,7490,7528,7919,8470,9150,9241,9472,9686,10038,10370,10409,10413,10611,11214,23414,23493,26011,26281,27302,51548,55897,57057,57493,57817,60485,65009,196528,205428,221476,406904,406971,406976,406978,406979,406980,406984,406987,406990,407007,407010,407012,407014,407975,574514,693129,693175,100126316
GO_0060485	GO:MESENCHYME DEVELOPMENT	Molecular Pathways	291	FALSE	TRUE	58,59,70,72,90,94,182,187,265,268,309,596,650,652,653,655,657,659,677,753,1000,1277,1499,1601,1605,1655,1906,1908,1909,1910,1942,1947,2022,2042,2066,2131,2146,2253,2255,2260,2263,2294,2295,2296,2297,2303,2316,2335,2348,2475,2487,2625,2626,2637,2651,2668,2932,3037,3066,3082,3084,3091,3169,3170,3182,3202,3249,3280,3357,3516,3553,3569,3670,3911,4017,4040,4087,4088,4089,4092,4192,4193,4194,4208,4222,4254,4487,4609,4838,4846,4851,4855,4902,5076,5159,5308,5311,5515,5534,5594,5595,5728,5754,5979,6091,6092,6093,6275,6317,6386,6405,6422,6423,6469,6495,6591,6608,6615,6662,6663,6664,6772,6899,6909,6910,6926,6934,6939,6943,6949,7040,7041,7042,7043,7046,7048,7049,7074,7080,7258,7291,7472,7474,7478,7481,7490,7869,8091,8092,8313,8320,8463,8482,8642,8751,8828,8829,8854,8928,8929,9037,9221,9231,9241,9350,9421,9464,9475,9723,9820,10016,10155,10252,10253,10370,10371,10409,10413,10439,10459,10500,10501,10505,10507,10509,10512,10521,10630,10683,10736,10979,23122,23187,23272,23275,23332,23414,23462,23493,23603,25805,25937,26508,26585,27250,28984,30812,51094,51176,51384,51804,54361,54437,54756,54796,54910,54949,55211,55223,55273,55698,55746,55897,56920,56983,57057,57142,57556,57669,57715,58495,59349,60412,64218,64591,64839,65979,78987,79755,80031,80139,80199,80237,80326,80709,81610,83989,84172,84541,84695,89780,90102,114990,130497,139285,140628,145258,147906,152007,153090,157506,161742,199699,200734,202018,202151,205717,221662,223117,283149,286204,340665,348262,359845,399473,406936,406941,406991,407006,407007,407024,442909,553115,642658,693158,693175,728137,728395,728403,100289087,100507588
GO_0060491	GO:REGULATION OF CELL PROJECTION ASSEMBLY	Molecular Pathways	188	FALSE	TRUE	324,382,391,538,585,688,832,857,989,998,1201,1236,1540,1785,1809,1969,2039,2059,2150,2241,2332,2475,2596,2660,2823,2909,3064,3265,3273,3383,3815,3985,4070,4117,4134,4651,5027,5064,5205,5216,5217,5290,5295,5337,5365,5420,5580,5756,5868,5879,5880,5898,5909,5962,6101,6363,6366,6624,6714,6722,6792,7016,7043,7046,7226,7401,7419,7454,7471,8087,8100,8558,8814,8829,8976,9001,9148,9353,9474,9513,9662,9696,9738,9742,9750,9759,9842,9912,10096,10097,10109,10152,10163,10178,10413,10435,10602,10677,10787,10801,10806,10807,11135,11344,22871,22873,23189,23191,23242,23300,23329,23433,23580,23603,23613,25940,26051,26052,26053,26228,26499,26751,49856,51057,51196,51225,51256,51364,51466,51473,51626,54443,54828,54849,54869,54874,54942,55329,55607,55704,55845,55909,55920,57451,57489,57787,64284,64422,64787,64805,79574,79598,79647,79734,79874,80199,81565,83478,84260,84299,90167,90410,115704,115948,116840,116985,139818,146206,148170,153241,158297,163404,170690,202018,225689,255758,344022,345643,375790,377630,406972,406996,642273,643338,653464,100287171,100506658,107080638
GO_0060537	GO:MUSCLE TISSUE DEVELOPMENT	Molecular Pathways	403	FALSE	TRUE	34,58,70,88,89,90,148,183,186,387,406,409,467,596,607,650,652,653,655,657,668,688,811,844,857,858,859,861,891,905,983,998,1020,1063,1073,1134,1144,1301,1310,1385,1432,1465,1466,1482,1499,1525,1634,1655,1739,1756,1827,1829,1832,1901,1906,1938,1948,1958,1959,2006,2010,2022,2033,2047,2066,2138,2139,2247,2248,2253,2263,2274,2280,2296,2303,2317,2353,2475,2539,2626,2627,2648,2660,2697,2702,2735,2817,2876,2931,3084,3131,3142,3156,3164,3192,3235,3236,3276,3344,3398,3479,3481,3488,3516,3549,3670,3688,3720,3776,3792,4000,4015,4036,4061,4086,4088,4089,4090,4092,4205,4208,4209,4211,4223,4487,4488,4607,4617,4618,4624,4625,4629,4633,4634,4637,4638,4654,4656,4703,4729,4763,4851,4853,4868,4878,4879,4892,5058,5079,5156,5159,5239,5292,5300,5307,5311,5318,5339,5350,5457,5465,5469,5530,5562,5573,5594,5600,5629,5727,5728,5914,5915,5925,5950,5997,5999,6261,6262,6285,6331,6416,6443,6444,6445,6469,6474,6495,6497,6546,6548,6608,6662,6664,6665,6722,6840,6899,6901,6909,6910,6926,6943,7026,7040,7042,7046,7048,7049,7093,7134,7135,7137,7139,7161,7168,7248,7273,7291,7422,7472,7474,7478,7480,7490,7528,7763,7832,7881,7919,8048,8131,8324,8470,8531,8557,8736,8819,8837,8854,8913,8928,8929,9096,9148,9150,9172,9241,9242,9318,9328,9421,9456,9472,9474,9686,9734,9750,9759,9794,9975,10021,10038,10052,10211,10269,10324,10362,10370,10413,10472,10512,10521,10529,10611,10791,10804,10818,10848,10869,10891,11023,11149,11214,22933,22943,22953,22989,23135,23363,23414,23462,23493,23764,25776,25976,26011,26263,26281,26471,26508,26576,26585,27063,27101,27302,28514,29895,30008,30812,51176,51548,51676,51778,51804,54567,54715,55553,55636,55897,55909,56203,56261,56603,56983,56999,57057,57158,57190,57462,57486,57493,57496,57538,57817,58529,59269,60485,63950,64091,64208,64220,64855,65009,79191,79647,79784,79810,80206,84300,84466,84525,84700,85366,89780,90410,91807,92737,93185,93649,115509,115701,129446,130497,131377,136319,137814,137868,140465,140628,150094,150572,161882,196528,205428,221476,221496,221662,245806,246329,341405,376132,406904,406935,406937,406971,406976,406978,406979,406980,406984,406987,406990,407007,407010,407012,407014,407975,574501,574514,642658,693129,693175,100126316
GO_0060538	GO:SKELETAL MUSCLE ORGAN DEVELOPMENT	Molecular Pathways	166	FALSE	TRUE	58,89,387,406,445,467,596,607,668,688,844,857,858,905,1020,1073,1134,1144,1271,1310,1432,1499,1605,1634,1655,1756,1827,1938,1958,1959,2006,2010,2033,2047,2317,2353,2660,2817,2876,3131,3142,3156,3164,3235,3236,3344,3481,3792,4208,4209,4223,4617,4618,4634,4637,4654,4656,4851,4868,5079,5307,5339,5530,5562,5925,6261,6285,6469,6474,6495,6497,6608,6664,6840,6899,6901,6943,7026,7040,7093,7291,7480,7490,7832,7881,8048,8087,8531,8736,8819,8837,8929,9148,9172,9215,9242,9318,9328,9456,9734,9750,9759,9975,10211,10324,10362,10370,10409,10472,10521,10791,10869,11023,11149,22953,22989,23764,26263,26471,26508,26576,27063,28514,29895,30812,51676,51778,51804,53834,54715,55909,56203,56261,56603,57190,57462,57486,58529,59269,63950,64091,64208,64220,64855,79647,79784,84300,84466,84976,85366,89780,92737,93185,93649,115509,131377,140465,150572,221496,221662,245806,246329,341405,406904,642658,101929726
GO_0060541	GO:RESPIRATORY SYSTEM DEVELOPMENT	Molecular Pathways	203	FALSE	TRUE	21,100,220,383,429,445,538,652,657,659,998,1050,1116,1385,1490,1499,1512,1522,1544,1605,1749,1896,1907,1956,1977,1978,2002,2033,2034,2131,2246,2247,2252,2253,2254,2255,2263,2294,2302,2324,2627,2719,2735,2736,2737,3146,3169,3202,3280,3290,3371,3488,3516,3596,3675,3694,3845,3911,3976,3988,4015,4054,4087,4124,4311,4321,4323,4613,4781,4838,4851,5154,5156,5159,5241,5251,5310,5499,5534,5594,5595,5604,5629,5754,5764,5864,5914,5916,5950,6431,6441,6469,6493,6495,6497,6662,6664,6670,6678,6720,6722,6910,6943,7043,7048,7067,7068,7080,7124,7289,7422,7472,7474,7477,7481,7482,7490,7534,7547,7881,7917,7965,8022,8546,8817,8820,8854,8929,8985,9231,9241,9242,9496,9509,9620,9719,9963,10247,10252,10253,10272,10365,10409,10413,10427,10454,10551,10630,10728,10905,23210,23322,23347,23414,23657,25803,26154,26257,27031,51057,51176,51501,51668,51804,53834,54206,54542,54768,55036,55151,55211,55294,55512,55636,57190,57333,57493,59350,60485,64220,64399,79925,79977,80004,83538,83716,83931,84525,84695,84976,91461,93649,94235,123872,147372,157506,171023,284217,339829,340419,342371,407975,441376
GO_0060560	GO:DEVELOPMENTAL GROWTH INVOLVED IN MORPHOGENESIS	Molecular Pathways	234	FALSE	TRUE	25,214,348,351,374,393,627,652,659,780,1002,1020,1382,1435,1499,1627,1630,1785,1808,1826,1855,1901,1954,1982,2016,2017,2045,2099,2131,2246,2255,2258,2263,2335,2664,2803,2932,3239,3320,3326,3371,3611,3676,3688,3897,3913,3975,3984,4035,4099,4131,4133,4137,4504,4692,4803,4825,4851,4897,5048,5058,5071,5361,5458,5459,5469,5532,5590,5754,5802,5916,5967,6049,6259,6299,6356,6387,6405,6422,6423,6456,6469,6495,6585,6586,6662,6696,6722,6790,6792,6794,6857,6860,6909,7048,7074,7143,7224,7414,7422,7473,7474,7477,7481,7852,7869,8153,8239,8408,8437,8482,8766,8826,8828,8829,8851,8904,8936,9037,9043,9175,9201,9353,9355,9362,9373,9423,9699,9706,9723,9798,9856,9863,9962,9968,10013,10155,10252,10253,10371,10413,10439,10479,10500,10501,10505,10507,10509,10512,10631,10765,11344,22902,22999,23011,23025,23105,23111,23191,23242,23327,23394,23499,23566,23767,23769,25942,26053,26999,27185,28988,29882,50618,51199,51265,51299,51393,51548,51760,51804,53335,54413,54437,54910,55083,55364,55558,55897,55909,56920,56924,56963,57142,57154,57556,57609,57611,57669,57698,57699,57715,59284,63923,64218,65059,65078,66000,79594,80031,80128,80208,81565,84258,84298,84445,85407,89780,91584,114804,118813,123904,127833,150465,151835,157506,203228,223117,342184,343472,344901,374946,401135,406971,440275
GO_0060562	GO:EPITHELIAL TUBE MORPHOGENESIS	Molecular Pathways	325	FALSE	FALSE	25,90,94,133,183,186,187,239,367,374,387,388,585,596,650,652,653,655,780,836,846,859,1282,1435,1436,1460,1482,1499,1512,1522,1605,1739,1855,1856,1857,1906,1909,1950,1954,1969,2022,2043,2045,2099,2131,2138,2246,2247,2253,2255,2263,2294,2297,2303,2348,2535,2625,2626,2637,2648,2658,2668,2719,2736,2737,2909,3091,3169,3202,3207,3217,3237,3280,3371,3516,3549,3579,3611,3627,3687,3791,3845,3911,3934,3975,4036,4041,4070,4088,4089,4192,4208,4233,4323,4435,4522,4524,4609,4613,4776,4824,4838,4851,4853,4855,4976,5058,5076,5087,5216,5241,5293,5310,5311,5314,5371,5420,5469,5499,5534,5566,5567,5613,5629,5663,5727,5754,5898,5914,5916,5979,6046,6201,6262,6299,6356,6385,6422,6423,6469,6491,6495,6497,6608,6659,6662,6664,6692,6714,6722,6768,6788,6789,6909,6911,6926,6943,7040,7042,7048,7075,7080,7124,7189,7248,7249,7289,7291,7408,7421,7422,7471,7472,7474,7475,7481,7482,7484,7490,7547,7798,7849,7852,7976,8195,8323,8463,8543,8549,8557,8642,8820,8829,8915,8928,8945,9231,9241,9353,9355,9421,9423,9464,9500,9585,9620,9645,9723,9788,9968,10252,10253,10370,10395,10413,10427,10522,10653,10660,10736,10765,10959,11019,11146,11331,23129,23242,23513,23654,25831,25865,25902,25928,25932,26005,26160,26249,26585,27031,27086,27443,28514,29072,30812,51098,51176,51548,51676,51684,51804,54345,54361,54567,54806,54903,54910,54922,55036,55081,55083,55212,55366,55764,55897,56963,56998,57057,57167,57216,57534,57545,57619,57822,58495,63943,64321,64399,64412,64478,64783,65009,65266,65979,79191,79192,79600,79977,80000,80004,80184,80199,81792,83605,83852,84445,84678,89780,90627,91355,115908,121643,123872,129880,130497,131405,144165,151449,153572,157506,170690,200894,219736,255743,284217,339829,340419,342184,344022,388389,388585,388591,406949,406950,406991,441478
GO_0060589	GO:NUCLEOSIDE-TRIPHOSPHATASE REGULATOR ACTIVITY	Molecular Pathways	488	FALSE	TRUE	29,141,153,216,378,392,393,394,395,396,397,398,399,408,577,613,663,889,1102,1104,1121,1122,1123,1124,1793,1794,1795,1894,1933,1936,1950,1967,1983,2245,2664,2665,2776,2873,2874,2889,2909,3071,3257,3267,3268,3357,3725,3843,3993,3996,4168,4649,4650,4763,4924,4925,4943,4952,4983,5147,5364,5662,5739,5863,5866,5877,5900,5902,5903,5905,5906,5909,5910,5921,5922,5923,5924,5996,5997,5998,5999,6000,6001,6002,6004,6102,6103,6242,6305,6453,6494,6654,6655,6764,6904,6915,7070,7074,7204,7249,7409,7410,7454,7481,7813,7984,8131,8412,8437,8490,8498,8567,8601,8649,8729,8786,8787,8826,8829,8831,8853,8874,8890,8891,8892,8893,8924,8925,8976,8997,9093,9098,9135,9138,9181,9265,9266,9267,9270,9353,9411,9459,9462,9467,9515,9605,9610,9628,9639,9649,9681,9693,9712,9732,9743,9744,9754,9771,9779,9815,9824,9826,9827,9828,9844,9855,9882,9901,9905,9909,9910,9912,9922,9938,10044,10045,10059,10113,10125,10144,10156,10160,10188,10235,10260,10276,10395,10411,10435,10451,10483,10484,10527,10542,10564,10565,10636,10641,10672,10681,10788,10900,10928,11033,11069,11138,11214,22821,22894,22898,22899,22930,22999,23061,23075,23077,23092,23094,23096,23101,23102,23108,23158,23179,23216,23229,23232,23236,23258,23263,23268,23329,23348,23362,23365,23370,23380,23526,23527,23550,23568,23616,23637,23677,23779,25771,25780,25782,25791,25894,26000,26030,26037,26084,26086,26130,26230,26269,26286,26297,26575,27128,27147,27237,27342,27352,28956,28964,29098,29127,29899,29984,50618,50619,50649,50650,50807,51195,51196,51256,51291,51306,51495,51520,51622,51735,54206,54453,54509,54662,54848,54869,54885,54974,55004,55103,55114,55160,55188,55200,55255,55296,55357,55531,55616,55619,55633,55635,55667,55701,55704,55738,55785,55789,55803,55843,55920,56882,57105,57139,57148,57186,57189,57221,57449,57465,57480,57514,57522,57533,57568,57569,57572,57580,57584,57589,57636,57679,57706,58480,58504,60626,60682,63940,64283,64333,64407,64411,64744,64786,64787,64805,64857,64926,79658,79735,79774,79822,79874,79890,79958,79961,80005,80243,80728,80851,81554,81704,81846,83478,83667,83874,84033,84079,84144,84218,84220,84249,84253,84315,84364,84812,84904,84986,85360,85397,85440,85442,89781,89839,89846,90167,90627,92154,93627,93663,94134,96459,115557,115703,115704,115727,116983,116984,116985,116986,116987,116988,117177,117289,119016,119385,120892,121512,125058,126006,126432,128239,128272,128637,129049,132864,134957,139818,140775,140885,143872,146923,152273,153020,153090,153478,158763,160518,161514,163259,163486,192111,201163,201176,201627,202151,203228,221002,221178,221472,253959,254272,255426,255520,257106,259173,266747,285190,343578,345930,353149,374403,389337,389541,390637,400966,404636,414059,414060,414189,414918,440073,440107,440193,642517,653268,653489,727851,729092,729540,729857,729873,729877,100271715,100271927,101060321,101060351,101060376,101060389,102723859,102724862,107080638
GO_0060759	GO:REGULATION OF RESPONSE TO CYTOKINE STIMULUS	Molecular Pathways	162	FALSE	TRUE	103,166,284,335,383,558,834,837,841,857,972,1435,1540,1660,1893,1906,2150,2621,2672,2874,2950,3091,3093,3263,3303,3304,3326,3551,3554,3557,3569,3574,3654,3656,3661,3665,4321,4938,4940,5048,5071,5468,5469,5598,5607,5770,5771,5777,5781,5788,6091,6352,6586,6773,6850,6868,6880,7097,7099,7128,7186,7294,7376,7444,7474,7737,7805,7837,7850,7852,8651,8737,8767,8772,8877,8904,8970,8996,9314,9353,9370,9636,9641,9825,10019,10062,10293,10554,10555,11140,11213,11240,11274,11277,22900,22954,23170,23586,25939,26065,26228,26525,29108,29110,29883,51441,51588,54209,54625,54726,54765,56339,56928,57506,58509,59307,64135,79594,81030,81858,83643,83666,84166,84888,85480,90268,114769,114900,117584,117854,133060,146722,149095,152138,171392,204851,246330,253943,260434,286430,342979,345611,353376,406881,406885,406887,406910,406911,406925,406929,406943,406991,407012,407015,407018,407019,407024,407054,407055,574476,100130733,100133941
GO_0060828	GO:REGULATION OF CANONICAL WNT SIGNALING PATHWAY	Molecular Pathways	253	FALSE	TRUE	166,267,324,331,348,406,650,857,1000,1001,1277,1432,1452,1453,1454,1455,1456,1482,1500,1501,1540,1601,1613,1649,1654,1749,1896,1950,1956,1958,2010,2247,2255,2262,2263,2309,2348,2487,2719,2735,2737,2776,2931,2932,3065,3087,3484,3485,3487,3489,3516,3611,3670,3728,3836,4038,4088,4163,4192,4300,4790,4851,4920,5071,5204,5218,5300,5494,5495,5499,5663,5754,5800,6206,6422,6423,6424,6425,6469,6478,6591,6657,6659,6662,6663,6714,6788,6789,6794,6907,6934,7040,7088,7089,7090,7091,7162,7320,7415,7474,7480,7481,8312,8313,8322,8323,8324,8326,8434,8549,8607,8629,8658,8796,8945,8994,9037,9096,9101,9113,9241,9368,9580,9679,9736,9839,9978,10023,10076,10146,10159,10297,10413,10459,10856,22881,22943,23072,23189,23240,23399,23500,25805,25928,25937,25960,26524,26585,27031,27120,27121,27122,27123,27130,27303,50964,51339,51366,51527,51704,53944,54475,54795,54903,54949,54994,55031,55182,55366,55593,55612,55681,55716,55897,55959,57664,57680,57805,59352,63923,63977,64321,64750,65125,65268,65981,79705,79718,79809,79816,79960,79971,80114,80139,80199,80351,81847,83595,83786,83957,83999,84133,84327,84445,84870,85407,85409,89780,90268,90410,92162,112401,115908,120892,122011,130574,130612,139285,144165,147111,147699,147906,151195,152573,153090,169200,205147,219287,219771,252839,259266,261734,284654,337867,340419,374946,388336,406904,406937,406976,406980,407007,407024,407026,414194,440193,441478,574460,100113407,100126315,100507050,102723796,102724928
GO_0060840	GO:ARTERY DEVELOPMENT	Molecular Pathways	100	FALSE	FALSE	93,94,163,182,187,338,348,639,652,657,659,1311,2022,2138,2253,2294,2296,2303,2348,2702,2737,3198,3209,3248,3280,3340,3516,3949,3952,4015,4016,4035,4036,4091,4092,4192,4638,4763,4804,4824,4851,5138,5159,5311,5396,5629,6091,6092,6469,6495,6659,6722,6899,6909,7021,7042,7046,7422,7481,7798,8131,8829,8928,9241,9464,9784,10000,10370,10427,10454,11064,11174,23129,23462,23493,25831,27329,30008,51684,54567,55636,56999,57178,60681,64220,81031,84516,93649,144165,196528,221395,406935,406937,406944,406988,407024,574408,574452,574453,664616
GO_0061008	GO:HEPATICOBILIARY SYSTEM DEVELOPMENT	Molecular Pathways	150	FALSE	TRUE	34,38,50,100,205,301,382,383,440,445,538,570,595,634,790,1050,1051,1054,1361,1373,1374,1386,1459,1460,1543,1628,1956,2002,2146,2246,2267,2356,2487,2627,2671,2735,2737,3077,3082,3142,3155,3157,3162,3172,3175,3184,3249,3265,3280,3482,3549,3569,3586,3651,3673,3720,3845,3875,4088,4124,4192,4233,4357,4763,4838,4851,4853,5009,5105,5106,5111,5253,5290,5310,5311,5469,5589,5629,5727,5764,5774,5860,5906,5914,5967,5970,6143,6195,6209,6217,6426,6430,6662,6670,6715,6790,6881,6927,6928,7039,7049,7128,7298,7351,7471,7494,7547,7919,8452,8837,8854,9076,9104,9480,9821,10269,10370,10419,11231,23242,23322,25807,25836,26019,26257,27031,51599,54361,54658,54903,55036,55294,55679,55897,55959,57539,57817,64321,64841,65985,79733,79810,80279,84159,87178,89780,123872,144455,255738,339829
GO_0061013	GO:REGULATION OF MRNA CATABOLIC PROCESS	Molecular Pathways	166	FALSE	TRUE	207,328,677,678,1153,1432,1617,1618,1660,1869,1994,1996,2332,2475,2521,2668,3183,3184,3192,4292,4343,4615,4670,4848,4849,4869,4904,5073,5317,5393,5433,5436,5578,5580,5976,6041,6093,6556,7186,7188,7356,7431,7432,7538,7832,8087,8148,8241,8313,8531,8570,8761,9238,9261,9337,9475,9513,9567,9641,9698,9704,9924,9967,10140,10236,10247,10492,10605,10642,10658,10758,10922,10949,11044,11187,11340,22849,22868,22894,23016,23019,23034,23112,23185,23318,23367,23369,23404,23435,23589,25819,26058,26135,26986,27161,27254,27257,27327,28960,29883,50804,51010,51441,51594,54542,54855,54890,54915,55095,55603,55795,55802,56339,56478,56829,56915,57054,57055,57060,57135,57472,57690,57721,59284,60493,64282,66037,79048,79066,79068,79072,79670,79675,79882,79899,80149,84069,87178,90806,114609,115024,115572,129563,131405,149041,154197,166863,167227,169966,170506,196513,197135,201626,219988,221662,246175,253943,255967,284071,339345,340152,340719,342977,373863,399664,406881
GO_0061025	GO:MEMBRANE FUSION	Molecular Pathways	163	FALSE	TRUE	167,208,301,302,310,662,858,928,1201,1514,2054,2348,2350,2352,2515,2621,2773,2901,3799,4033,4218,4905,5104,5305,5322,5819,5864,5872,5877,6504,6616,6622,6677,6804,6809,6810,6811,6812,6843,6844,6845,6857,6860,7075,7405,7879,8291,8396,8411,8417,8447,8615,8673,8674,8675,8676,8677,8692,8773,8774,8775,8877,9066,9135,9218,9341,9342,9381,9392,9482,9527,9554,9570,9842,9847,9882,10059,10075,10228,10282,10451,10490,10652,10814,10815,11063,11151,11261,22999,23176,23208,23339,23355,23400,23557,23673,25801,25978,26258,26276,26509,27072,27183,29091,51272,51479,51652,51762,53407,54586,54734,54809,55014,55207,55647,55669,55823,55850,55968,57151,57393,57531,57586,79363,79400,80124,80183,80208,81501,81554,81555,83871,84079,84272,84286,85409,90342,112476,112755,116841,124912,131375,135927,137886,143187,143425,146378,147650,152015,165324,200576,203062,246777,284359,284680,285525,338382,339168,389827,390243,415117,594855,101929726
GO_0061041	GO:REGULATION OF WOUND HEALING	Molecular Pathways	134	FALSE	FALSE	18,71,150,239,240,301,302,325,348,350,462,634,710,857,928,947,948,1361,1364,1365,1398,1839,1906,2039,2048,2147,2149,2150,2152,2155,2160,2161,2191,2243,2244,2247,2266,2303,2475,2697,2811,3146,3156,3170,3265,3273,3640,3688,3818,3827,3848,4088,4638,4780,4846,5054,5055,5068,5154,5155,5156,5270,5327,5328,5340,5345,5580,5581,5592,5624,5627,5728,5747,6239,6431,6484,6558,6833,6915,7001,7035,7056,7057,7103,7124,7128,7391,7429,7448,7494,7852,8573,8613,8840,9076,10019,10565,10855,10979,22875,23122,23189,23332,25817,50506,51330,53905,54361,55612,55966,58189,58529,64094,64581,83481,84830,84959,90102,114897,130120,135228,149461,170692,196527,199731,406949,406984,407006,407021,407040,574411,100126307,100302153,100506658
GO_0061134	GO:PEPTIDASE REGULATOR ACTIVITY	Molecular Pathways	230	FALSE	TRUE	2,12,20,183,197,259,274,302,317,329,330,331,332,334,351,462,489,551,572,684,710,718,720,721,727,831,834,857,866,871,939,1075,1285,1293,1294,1447,1469,1470,1471,1472,1473,1474,1475,1476,1512,1800,1992,2192,2335,2597,2621,2719,3053,3273,3697,3698,3699,3700,3730,3827,3933,4018,4057,4118,4504,4671,4803,4824,5037,5045,5054,5055,5104,5118,5176,5265,5266,5267,5268,5269,5270,5271,5272,5273,5274,5275,5276,5345,5621,5627,5720,5721,5858,5918,5973,6093,6195,6197,6317,6318,6423,6590,6622,6690,6691,6692,6694,6695,6906,7035,7076,7077,7078,7079,7415,7429,7980,8434,8530,8710,8740,8996,9097,9166,9232,9491,9806,9994,10010,10047,10197,10213,10392,10399,10406,10653,10816,10845,10879,10935,11005,11047,22861,22900,23145,23198,23786,25816,25824,26577,26952,26998,27018,27151,27290,27344,29108,50859,51050,51065,51107,51156,51232,51377,55851,56925,57119,57448,58189,58484,58503,59082,63893,64063,64115,65018,65264,79444,80760,83464,84651,89766,89777,89778,89932,90199,91662,112401,114769,117166,124857,128488,128817,128820,128821,128822,135228,140686,140832,140880,140902,144203,144568,145264,149708,153218,164237,199713,221476,256394,259239,259240,280664,284293,286204,327657,340267,347365,375484,388503,390502,391253,400410,404203,408186,408187,440068,643394,646424,647174
GO_0061135	GO:ENDOPEPTIDASE REGULATOR ACTIVITY	Molecular Pathways	194	FALSE	TRUE	2,12,20,183,197,259,274,302,329,330,331,332,334,351,462,551,684,710,718,720,721,727,831,866,871,939,1285,1293,1294,1447,1469,1470,1471,1472,1473,1474,1475,1476,1800,1992,2597,2621,3053,3273,3697,3698,3699,3700,3730,3827,3933,4018,4057,4504,4671,4803,5037,5045,5054,5055,5104,5176,5265,5266,5267,5268,5269,5270,5271,5272,5273,5274,5275,5276,5345,5621,5627,5720,5721,5858,5918,5973,6093,6195,6197,6317,6318,6423,6590,6622,6690,6691,6692,6694,6695,6906,7035,7076,7077,7078,7079,7429,7980,8434,8530,8710,8740,8996,9097,9232,9491,9806,10047,10197,10213,10406,10653,10816,10879,10935,11005,11047,22861,22900,25816,25824,26952,26998,27151,27290,27344,50859,51107,51156,51232,51377,55851,56925,57119,57448,58189,58484,58503,59082,63893,64115,65264,79444,80760,83464,84651,89777,89778,89932,90199,112401,114769,117166,124857,128488,128817,128820,128821,128822,135228,140686,140832,140880,144203,144568,145264,149708,153218,164237,199713,256394,259239,259240,280664,284293,286204,327657,340267,347365,388503,390502,391253,404203,408186,408187,440068,643394,646424,647174
GO_0061136	GO:REGULATION OF PROTEASOMAL PROTEIN CATABOLIC PROCESS	Molecular Pathways	187	FALSE	TRUE	207,210,348,369,819,857,863,991,1017,1050,1191,1263,1452,1453,1454,1601,1855,2272,2295,2332,2629,2729,2768,2876,2931,2932,3077,3093,3300,3303,3304,3326,4092,4130,4193,4287,4780,4983,5071,5310,5347,5566,5582,5601,5663,5700,5701,5702,5704,5705,5706,5716,5720,5721,5886,5887,5988,6135,6386,6449,6469,6599,6613,6790,6815,6872,6880,6923,7110,7314,7336,7341,7415,7480,7514,7874,7917,8078,8263,8473,8554,8667,8945,8975,9097,9491,9529,9532,9604,9655,9683,9709,9781,9810,9817,9978,9992,10134,10197,10213,10221,10273,10399,10425,10444,10755,10769,10869,11011,11146,11315,11337,11345,22933,23376,23429,23640,25820,25831,25897,25898,26259,26263,26471,27074,27351,28951,29761,29978,29979,29997,51035,51136,51322,51343,51377,51548,51667,54209,54467,55070,55212,55270,55294,55743,55872,56658,56893,57095,57761,57805,64285,64326,64844,65018,65992,79016,79699,80011,84900,85409,90637,91304,91445,114881,116224,120892,122809,127544,131377,143941,144165,150684,153090,153769,154214,160418,161582,166979,255488,258010,282679,285671,474383,474384,641700,101927423
GO_0061138	GO:MORPHOGENESIS OF A BRANCHING EPITHELIUM	Molecular Pathways	182	FALSE	TRUE	25,90,133,183,186,367,374,596,650,652,655,780,846,859,1282,1435,1499,1512,1522,1605,1739,1906,1909,1950,1969,2022,2099,2131,2138,2246,2247,2252,2253,2255,2263,2294,2297,2303,2637,2658,2668,2719,2736,2737,2885,3082,3169,3202,3207,3209,3217,3237,3239,3371,3549,3586,3611,3791,3845,3911,3975,4041,4070,4089,4192,4233,4323,4435,4609,4613,4776,4824,4851,4855,5058,5076,5087,5154,5241,5310,5311,5314,5361,5371,5469,5499,5534,5629,5727,6299,6356,6422,6423,6469,6495,6608,6662,6663,6692,6714,6722,6768,6789,6926,6943,7048,7052,7075,7080,7124,7421,7422,7471,7472,7474,7475,7482,7484,7490,7849,7855,8521,8626,8642,8829,8945,9021,9231,9241,9353,9500,9620,9723,10116,10252,10253,10371,10413,10481,10512,10653,10736,10765,10818,10959,11331,23129,23213,25932,26585,30812,51176,51548,51804,54361,54567,54903,54922,55366,55727,56998,57057,59277,63943,64399,64412,64478,64783,79977,80000,80004,84870,91355,151449,157506,170690,255743,284217,340419,406949,406950,441478
GO_0061351	GO:NEURAL PRECURSOR CELL PROLIFERATION	Molecular Pathways	145	FALSE	FALSE	116,387,429,473,547,728,747,1000,1495,1499,1522,1524,1627,1638,1813,1950,2009,2016,2018,2047,2247,2253,2258,2263,2290,2309,2316,2624,2637,2735,2736,2737,2771,3091,3398,3611,3642,3736,3975,4036,4067,4192,4673,4720,4763,4771,4851,5048,5080,5108,5309,5454,5455,5629,5764,5803,5915,6095,6240,6259,6376,6469,6496,6532,6567,6604,6608,6660,6663,6692,7005,7101,7157,7422,7424,7471,7472,7474,7476,7832,7976,8323,8326,8624,8650,9048,9181,9253,9283,9289,9355,9760,9833,9928,10642,10653,10763,10818,10890,11023,22809,22933,23028,23090,23440,23595,23654,27185,29127,51176,51286,54567,54820,55198,55679,57096,57165,57540,63925,63950,64211,64399,79801,80237,80709,81853,84376,84678,84858,85440,85458,89780,90410,120892,131405,153241,170302,221955,259266,283375,284467,388610,406928,407738,644943
GO_0061387	GO:REGULATION OF EXTENT OF CELL GROWTH	Molecular Pathways	110	FALSE	FALSE	25,348,393,627,659,1002,1020,1382,1627,1630,1785,1808,1826,1954,1982,2017,2045,2258,2335,2664,2803,2932,3611,3897,3984,4035,4099,4131,4133,4137,4504,4803,4825,4897,5048,5058,5458,5802,6049,6259,6387,6405,6696,6722,6792,7143,7224,7422,7473,7474,7869,8153,8408,8482,8766,8829,8851,9037,9175,9423,9706,9723,9798,9856,10371,10439,10500,10501,10505,10507,10509,10512,11344,22902,23011,23105,23111,23191,23394,23499,23566,25942,27185,28988,29882,51265,51393,54437,54910,55558,56920,56963,57142,57556,57609,57611,57698,57715,64218,65078,80031,80128,81565,89780,91584,118813,150465,223117,343472,374946
GO_0061448	GO:CONNECTIVE TISSUE DEVELOPMENT	Molecular Pathways	252	FALSE	TRUE	38,59,94,265,309,538,579,633,649,650,651,652,653,654,655,656,657,658,659,846,860,861,864,871,947,960,1019,1116,1277,1280,1289,1301,1302,1311,1386,1396,1432,1435,1490,1499,1513,1746,1833,1893,1906,1958,2101,2121,2131,2202,2247,2249,2251,2261,2297,2303,2487,2648,2658,2690,2734,2736,2737,2822,2828,3091,3169,3200,3202,3207,3213,3232,3373,3491,3549,3570,3696,3952,4015,4017,4041,4054,4060,4086,4088,4090,4092,4094,4146,4148,4192,4208,4209,4256,4322,4487,4613,4617,4781,4851,4856,4880,4920,5019,5155,5159,5290,5307,5310,5396,5447,5458,5467,5595,5741,5744,5745,5781,5914,5915,5916,6097,6423,6474,6591,6615,6653,6660,6662,6688,6722,6781,7040,7045,7046,7048,7059,7067,7076,7227,7298,7314,7474,7476,7477,7480,7481,7482,7483,7490,7494,7704,8091,8195,8200,8313,8372,8538,8609,8692,8710,8817,8837,8840,9149,9241,9321,9350,9421,9451,9464,9517,9658,10269,10424,10736,10891,11061,11145,11173,22856,22976,23111,23213,23314,23411,23516,25884,25987,26585,27302,30812,50515,51222,51320,51738,54360,54795,54928,55512,55553,55959,56914,57326,57560,57561,59341,59350,64102,64641,64764,65985,65992,79068,80310,80856,81029,81792,84159,84649,85301,85477,89766,91252,91355,91461,112744,114789,116039,129642,130497,139285,140606,144347,150356,151449,202018,283078,285590,340260,340419,353500,359845,388585,389084,389125,392255,399979,406910,406991,642658,100533183
GO_0061458	GO:REPRODUCTIVE SYSTEM DEVELOPMENT	Molecular Pathways	427	FALSE	TRUE	92,100,116,133,174,190,207,247,268,283,301,329,367,405,408,409,430,546,558,578,581,595,596,598,599,638,639,652,653,654,655,658,659,666,668,675,677,682,718,835,836,841,867,899,1027,1045,1046,1050,1051,1081,1299,1396,1399,1432,1437,1495,1499,1508,1515,1588,1594,1634,1718,1739,1747,1761,2034,2057,2067,2069,2099,2116,2175,2186,2189,2253,2254,2255,2263,2295,2296,2309,2316,2488,2492,2516,2620,2623,2624,2625,2626,2627,2661,2693,2697,2705,2706,2707,2709,2735,2736,2737,2796,2885,3091,3148,3157,3169,3205,3206,3207,3209,3239,3280,3293,3294,3295,3309,3326,3371,3383,3417,3481,3491,3516,3586,3622,3623,3624,3625,3640,3696,3726,3815,3856,3880,3952,3972,3973,3975,3976,4036,4089,4142,4158,4188,4201,4216,4221,4254,4257,4311,4323,4435,4436,4438,4521,4678,4762,4808,4824,4838,4851,4853,4914,4920,5104,5155,5156,5159,5176,5241,5268,5270,5310,5311,5324,5467,5468,5469,5568,5594,5595,5604,5654,5660,5727,5728,5743,5747,5764,5777,5781,5798,5806,5872,5914,5916,5926,5927,5950,5972,6092,6194,6240,6299,6382,6422,6423,6469,6586,6599,6615,6647,6662,6665,6670,6692,6696,6714,6715,6716,6736,6768,6770,6777,6781,6788,6789,6794,6874,6926,6943,7022,7026,7042,7046,7080,7098,7110,7258,7262,7301,7314,7337,7421,7422,7425,7472,7474,7476,7477,7482,7484,7490,7536,7543,7784,7812,7855,7942,8022,8031,8061,8195,8204,8320,8322,8372,8433,8521,8531,8614,8626,8644,8648,8728,8743,8747,8748,8751,8820,8846,8879,8890,8892,8893,8894,9021,9191,9210,9241,9289,9353,9420,9421,9468,9510,9667,9820,9825,9985,10018,10046,10049,10116,10155,10265,10272,10370,10371,10388,10409,10461,10468,10481,10549,10653,10733,10761,10765,10818,10935,10959,11086,11144,22836,22846,22862,23213,23411,23414,23462,23493,23598,23626,23639,25831,25836,25976,26259,26471,26528,29072,30812,50814,50846,51176,51294,51665,51673,51738,51804,54361,54477,54997,55224,55366,55585,55636,55840,55870,56159,56729,56956,56977,57122,57448,57599,57647,57728,58495,59338,63951,64220,64478,64591,64783,79084,79733,79805,79879,79893,79977,80000,81930,83943,83990,84159,84687,84870,89766,89884,91603,93649,113026,122042,128637,130497,131118,132625,140947,144455,150921,151449,152006,157506,192670,221823,259266,317719,344758,374900,378948,400629,406950,431707,440093,497189,642658,728137,728395,728403,768239,100289087,100506013,101927581
GO_0061564	GO:AXON DEVELOPMENT	Molecular Pathways	467	FALSE	TRUE	25,60,104,107,214,288,322,335,347,348,351,391,393,399,474,575,596,627,655,658,659,682,706,780,836,885,886,1000,1002,1009,1020,1123,1141,1267,1268,1270,1382,1385,1400,1495,1496,1600,1605,1627,1630,1719,1749,1785,1808,1813,1826,1855,1942,1943,1944,1945,1946,1947,1948,1949,1954,1959,1969,1982,2011,2017,2041,2042,2043,2044,2045,2046,2047,2048,2049,2050,2051,2064,2115,2128,2131,2253,2258,2263,2281,2290,2297,2316,2335,2348,2534,2596,2625,2636,2637,2664,2668,2676,2736,2737,2803,2896,2909,2917,2932,3199,3320,3326,3371,3611,3670,3676,3688,3717,3730,3792,3798,3799,3800,3897,3908,3909,3911,3913,3918,3925,3975,3984,3996,4009,4035,4038,4089,4099,4130,4131,4133,4135,4137,4168,4218,4504,4548,4684,4685,4692,4744,4747,4756,4781,4803,4804,4825,4851,4853,4854,4858,4884,4897,4914,4915,4917,4929,4983,5015,5048,5058,5062,5063,5076,5080,5354,5361,5362,5364,5365,5454,5457,5458,5459,5532,5588,5604,5649,5663,5727,5728,5747,5764,5781,5792,5797,5800,5802,5803,5818,5864,5879,5880,5979,6049,6091,6092,6152,6259,6277,6285,6324,6387,6405,6469,6474,6477,6498,6585,6586,6608,6654,6683,6696,6722,6792,6794,6812,6900,6993,7070,7074,7080,7101,7143,7155,7204,7224,7345,7408,7414,7422,7473,7474,7476,7869,7976,8022,8153,8239,8301,8399,8408,8428,8482,8577,8578,8609,8633,8650,8766,8828,8829,8831,8851,8882,8929,8997,9024,9037,9048,9175,9201,9211,9241,9252,9253,9314,9315,9331,9334,9344,9353,9355,9369,9378,9423,9499,9637,9638,9706,9723,9798,9856,9860,9890,10013,10090,10100,10154,10211,10251,10371,10381,10439,10458,10479,10494,10500,10501,10505,10507,10509,10512,10678,10716,10752,10890,10939,11023,11202,11313,11344,22853,22854,22865,22876,22902,22906,22954,23011,23022,23032,23077,23105,23111,23114,23129,23162,23191,23242,23271,23303,23334,23390,23394,23499,23566,23654,23767,23768,25806,25942,25987,26037,26050,26053,26230,26257,27020,27023,27185,27242,27255,28988,29882,29956,51062,51199,51265,51393,51761,54413,54437,54538,54910,54915,55079,55118,55201,55558,55740,56288,56896,56920,56956,56963,57142,57408,57453,57463,57549,57556,57609,57611,57679,57689,57698,57715,57731,59352,63923,64218,64221,64843,64855,64919,65059,65078,66008,79006,79600,79805,80031,80128,80208,81565,83700,83999,84189,84446,84612,84628,84631,84665,85440,89780,89884,90249,91137,91584,91624,91653,113246,114798,118813,123016,126147,128434,133418,137970,139065,140578,146760,150465,151449,152330,170302,200933,203228,219699,223117,283297,284217,284656,285220,343472,345651,347733,349667,374946,374969,389549,407006,407007,494470,573971,574038,644168,654429,729920
GO_0061572	GO:ACTIN FILAMENT BUNDLE ORGANIZATION	Molecular Pathways	161	FALSE	TRUE	25,71,87,118,119,199,335,387,389,395,408,800,961,998,1490,1809,1901,1902,2006,2039,2041,2059,2185,2316,2475,3397,3693,3925,3936,3984,4070,4082,4088,4233,4430,4653,4739,4771,5058,5062,5071,5074,5216,5217,5295,5341,5345,5357,5358,5734,5829,5879,5962,6093,6281,6376,6385,6422,6548,6624,6714,6722,6863,7016,7043,7046,7082,7126,7168,7184,7248,7429,7430,7454,7481,7791,7840,7984,8195,8452,8477,8500,8829,9124,9270,9475,9530,9639,9647,9788,10083,10163,10174,10391,10395,10411,10458,10580,10979,11170,11346,22843,22899,22998,23075,23122,23332,23370,23671,25794,28984,29109,29984,29999,50507,50848,50944,51466,51474,51763,54361,55160,55604,55607,55616,55704,55971,56776,56907,57026,57175,57698,64780,79822,79933,80115,83543,83715,84501,84952,85358,85415,85462,90102,90167,116985,123016,134549,144347,171024,221061,221692,253980,339768,345456,359845,406929,406941,406982,406991,100533183
GO_0061629	GO:RNA POLYMERASE II-SPECIFIC DNA-BINDING TRANSCRIPTION FACTOR BINDING	Molecular Pathways	299	FALSE	FALSE	60,81,142,190,307,328,367,405,406,408,468,582,583,585,811,1029,1050,1051,1108,1385,1386,1387,1406,1407,1408,1432,1488,1499,1616,1655,1660,1959,2002,2033,2099,2114,2203,2322,2353,2521,2623,2626,2627,2637,2932,2957,2958,2959,2965,2969,3059,3065,3066,3091,3159,3164,3172,3275,3280,3297,3301,3315,3398,3429,3516,3670,3725,3727,4005,4088,4089,4205,4654,4760,4772,4780,4792,4808,4824,4853,4869,4929,5111,5307,5308,5393,5396,5449,5465,5467,5468,5469,5481,5579,5585,5629,5687,5771,5915,5916,5925,5932,5970,5978,6049,6256,6597,6598,6604,6605,6667,6670,6688,6714,6722,6772,6774,6777,6801,6862,6867,6872,6874,6875,6878,6879,6881,6882,6886,6908,6911,6926,6929,6934,6943,7005,7041,7080,7110,7157,7158,7159,7205,7290,7376,7421,7533,8013,8022,8195,8202,8204,8284,8289,8320,8328,8345,8431,8553,8638,8648,8805,8841,8856,8861,8896,8904,8915,8928,9039,9049,9112,9113,9150,9219,9282,9314,9320,9324,9325,9326,9440,9604,9611,9612,9730,9759,9862,9915,9967,9968,9969,9971,10014,10025,10270,10370,10438,10459,10463,10474,10499,10579,10634,10766,10865,10891,10902,10915,11060,11122,11124,11176,11240,11315,11331,22938,22954,23013,23019,23028,23054,23081,23411,23414,23426,23493,23532,23558,23710,24148,25855,25879,25942,26287,27063,27086,28514,28996,29079,29969,50943,51176,51339,51341,54828,55062,55128,55212,55502,55662,55791,55809,55818,55859,55929,57057,64210,64320,64324,65992,78986,79039,79365,79447,79738,79918,80279,81857,83666,83881,84193,84458,84660,84792,84922,85004,90390,92140,93649,93986,115426,123016,129880,133522,135112,145258,149563,149951,150921,151636,161582,161882,167465,170622,171023,195814,221037,647044
GO_0061630	GO:UBIQUITIN PROTEIN LIGASE ACTIVITY	Molecular Pathways	304	FALSE	FALSE	267,329,330,331,867,868,998,1840,3093,4193,4210,4591,4734,4799,5071,5469,5896,5897,5930,5987,6015,6045,6048,6049,6477,6478,6596,6737,6992,7189,7321,7322,7323,7337,7681,7682,7706,7726,7732,7737,7844,8315,8452,8805,8924,8945,9025,9148,9320,9354,9412,9442,9443,9604,9616,9666,9690,9781,9830,9862,9870,9921,9968,9978,10001,10075,10107,10193,10206,10210,10273,10277,10293,10296,10299,10346,10425,10475,10612,10758,11059,11060,11065,11074,11236,11237,11342,22888,22954,23024,23072,23077,23087,23220,23295,23304,23321,23327,23352,23608,23609,23624,23759,25820,25831,25893,25897,25898,26001,26046,26145,26232,26270,26272,26994,27246,27339,29116,29128,51003,51070,51127,51132,51136,51191,51255,51257,51283,51320,51366,51444,51529,51665,51666,51676,51725,53840,54467,54476,54492,54542,54546,54708,54765,54778,54797,54836,54894,54941,55016,55072,55120,55128,55148,55159,55167,55182,55223,55298,55658,55743,55819,55823,55905,56658,56852,56888,57093,57154,57159,57161,57162,57484,57520,57531,57617,57630,57820,63893,64207,64219,64320,64326,64750,64777,64795,79018,79097,79102,79444,79589,79594,79845,79872,80196,80352,81559,81786,81790,81844,81847,83737,84085,84133,84246,84282,84447,84461,84675,84676,84767,84851,84900,84937,85363,89122,89870,89910,90025,90390,90678,90850,90933,91445,92305,93082,93611,112401,113878,114088,114804,115290,115426,115992,117584,117854,118611,120146,126433,127544,129868,130507,131405,135644,135892,138065,140691,140825,142678,142689,146310,147339,148066,149041,149095,149603,151112,151636,152006,153769,153830,154214,158506,166655,168433,196403,197131,197370,200312,205860,220441,220972,223082,246330,255488,257218,283116,283514,283807,283948,284996,285533,285671,286827,339976,342897,344558,375593,378108,378884,378925,387921,390231,391712,391714,399939,400569,493829,494470,642446,642612,646754,653192,729384
GO_0061640	GO:CYTOSKELETON-DEPENDENT CYTOKINESIS	Molecular Pathways	100	FALSE	FALSE	288,324,375,387,388,389,403,585,989,1058,1731,1894,3619,3925,4628,4735,5119,5339,5347,5413,5414,5921,6093,6242,6651,6683,6711,9094,9101,9212,9475,9493,9525,9585,9700,9798,9820,9897,10015,10096,10097,10112,10617,10801,10899,11021,11113,11258,23157,23176,23503,23636,24137,25978,26073,26586,27183,27243,27443,29082,29127,51203,51429,51510,51652,54443,54784,54902,55165,55521,55752,55909,55964,56776,56907,57132,79400,79643,79884,79998,80258,81626,84445,84501,90120,91782,92421,112574,114327,116840,124404,128866,129531,151011,152015,200942,257364,285643,341019,346288
GO_0061659	GO:UBIQUITIN-LIKE PROTEIN LIGASE ACTIVITY	Molecular Pathways	316	FALSE	TRUE	267,329,330,331,867,868,998,1840,1959,3093,4193,4210,4591,4734,4799,5071,5469,5896,5897,5903,5930,5987,6015,6045,6048,6049,6477,6478,6596,6737,6992,7189,7321,7322,7323,7337,7681,7682,7706,7726,7732,7737,7844,8315,8452,8535,8554,8805,8924,8945,9025,9063,9148,9189,9320,9354,9412,9442,9443,9604,9616,9666,9690,9781,9830,9862,9870,9921,9968,9978,10001,10075,10107,10193,10206,10210,10273,10277,10293,10296,10299,10346,10401,10425,10475,10612,10758,11059,11060,11065,11074,11236,11237,11342,22888,22954,23024,23072,23077,23087,23220,23295,23304,23321,23327,23352,23376,23608,23609,23624,23759,25820,25831,25893,25897,25898,26001,26036,26046,26145,26232,26270,26272,26994,27246,27339,29116,29128,51003,51070,51127,51132,51136,51191,51255,51257,51283,51320,51366,51444,51529,51588,51665,51666,51676,51725,53840,54467,54476,54492,54542,54546,54708,54765,54778,54797,54836,54894,54941,55016,55072,55120,55128,55148,55159,55167,55182,55223,55298,55658,55743,55819,55823,55905,56658,56852,56888,57093,57154,57159,57161,57162,57484,57520,57531,57617,57630,57691,57820,63893,64207,64219,64320,64326,64750,64777,64795,79018,79097,79102,79444,79589,79594,79845,79872,80196,80352,81559,81786,81790,81844,81847,83737,84085,84133,84246,84282,84447,84461,84675,84676,84767,84851,84900,84937,85363,89122,89870,89910,90025,90390,90678,90850,90933,91445,92305,93082,93611,112401,113878,114088,114804,115290,115426,115992,117584,117854,118611,120146,126433,127544,129868,130507,131405,135644,135892,138065,140691,140825,142678,142689,146310,147339,148066,149041,149095,149603,151112,151636,152006,153769,153830,154214,158506,166655,168433,196403,197131,197370,200312,205860,220441,220972,223082,246330,255488,257218,283116,283514,283807,283948,284996,285533,285671,286053,286827,339976,342897,344558,375593,378108,378884,378925,387921,390231,391712,391714,399939,400569,493829,494470,642446,642612,646754,653192,729384
GO_0061695	GO:TRANSFERASE COMPLEX, TRANSFERRING PHOSPHORUS-CONTAINING GROUPS	Molecular Pathways	239	FALSE	FALSE	90,91,92,93,269,595,661,890,891,894,896,898,899,900,901,902,904,905,983,1017,1019,1020,1021,1022,1025,1026,1032,1147,1154,1163,1164,2068,2071,2081,2648,2957,2958,2959,2960,2961,2962,2963,2965,2966,2967,2968,3480,3551,3643,3645,3667,4172,4217,4331,4646,5111,5207,5211,5213,5214,5218,5255,5256,5257,5260,5261,5286,5287,5288,5289,5290,5291,5293,5294,5295,5296,5422,5424,5425,5426,5427,5428,5430,5431,5432,5433,5434,5435,5436,5437,5438,5439,5440,5441,5442,5557,5558,5562,5564,5565,5571,5573,5576,5631,5634,5635,5636,5828,5980,6023,6872,6873,6874,6875,6877,6878,6879,6880,6881,6882,6883,6884,6908,6917,7012,7015,7046,8295,8408,8464,8503,8517,8621,8651,8678,8812,8835,8851,8900,8941,9021,9133,9134,9306,9400,9519,9533,9646,9655,9776,9821,10309,10459,10474,10621,10622,10623,10629,10714,10849,10983,11036,11128,11232,22863,23085,23168,23248,23533,23649,25885,27013,27097,27297,29108,30834,30837,30849,51082,51422,51616,51719,51728,51755,53632,54107,54108,54457,54619,54623,55197,55697,55703,55718,56647,56655,57169,57804,58490,64210,64425,79577,79616,79871,79935,80349,81488,81887,83667,83860,84172,84174,84265,85417,122809,123169,129685,130399,135644,138474,140775,146850,152110,167153,171568,219771,221823,221830,246721,260434,391742,404672,414194,441925,548644,645121,728340,730394,110117498
GO_0061982	GO:MEIOSIS I CELL CYCLE PROCESS	Molecular Pathways	135	FALSE	TRUE	472,675,676,898,993,994,995,1060,1164,1325,1761,2067,2072,2177,2956,3306,3622,4292,4361,4437,4438,4439,4603,5347,5719,5885,5888,5889,5890,5892,6790,6847,7013,7153,7155,7314,7320,7589,7917,8438,8900,9133,9134,9232,9319,9700,9985,10018,10111,10388,10609,10635,10734,10744,10919,11077,11105,11144,22887,23304,23353,23626,25788,26255,26271,27030,29893,29947,29988,50511,51547,54456,54514,55063,55124,55706,55810,56154,56158,56159,56776,56979,57697,57820,63946,79173,79703,80010,80198,83447,83990,84057,84072,84464,84690,84944,93426,116138,122402,124817,130951,143471,145645,146956,147872,150365,151246,151648,158401,164045,192670,197342,201254,225689,254528,256006,256126,283129,283847,284071,285498,317761,339834,377630,378708,388649,400629,494551,642636,643376,644186,728637,100130958,100507650,101928601
GO_0062012	GO:REGULATION OF SMALL MOLECULE METABOLIC PROCESS	Molecular Pathways	334	FALSE	FALSE	32,33,34,37,89,117,133,142,205,207,208,215,225,301,335,337,338,341,344,345,348,351,402,405,493,551,552,553,572,634,635,650,653,654,672,857,863,957,972,978,1066,1181,1196,1201,1268,1312,1353,1374,1407,1581,1594,1609,1642,1717,1958,2023,2033,2053,2168,2170,2171,2185,2203,2246,2264,2330,2475,2641,2642,2645,2646,2648,2672,2693,2695,2784,2819,2822,2852,2875,2931,2932,2978,2979,2980,2981,3091,3146,3170,3208,3269,3356,3458,3479,3481,3487,3553,3565,3607,3630,3638,3643,3667,3692,3795,3815,3949,3952,3953,3973,4142,4485,4513,4656,4790,4837,4842,4843,4846,4923,5027,5028,5031,5071,5163,5164,5165,5166,5167,5207,5208,5223,5261,5341,5366,5443,5447,5465,5467,5468,5499,5500,5506,5507,5509,5562,5563,5571,5581,5629,5663,5724,5741,5743,5745,5771,5903,5957,5978,6095,6097,6521,6591,6615,6622,6647,6662,6714,6720,6770,6774,6901,7033,7114,7124,7157,7262,7291,7376,7415,7874,8013,8445,8473,8604,8644,8647,8660,8671,8720,8850,9056,9104,9370,9390,9563,9572,9611,9612,9619,9626,9759,9852,9926,9965,9971,10062,10162,10196,10269,10295,10447,10464,10499,10580,10613,10776,10891,10999,11091,11160,11182,11266,11277,11315,22937,23038,23178,23408,23409,23411,23417,23541,23657,26119,26137,26330,26471,27120,27122,27232,28964,50487,51085,51094,51141,51341,51360,51422,51451,51547,51744,51763,51805,54209,54361,54541,54576,54729,55022,55198,55657,55829,56848,57001,57103,57223,57486,57761,58526,60343,60481,64801,65018,65990,79660,79849,80025,80183,83667,83752,84277,84649,84879,84912,85300,85414,89801,90007,90673,114897,114899,116519,130013,134145,134429,140710,144811,150094,151176,157506,158219,160760,171425,195827,201163,205251,219743,221937,254013,283120,283871,339123,340895,343035,388581,406895,406901,406921,406958,406961,406987,406991,406992,407031,407039,407053,440503,648791,768218,100033819,100302288,107075310,118142757
GO_0062013	GO:POSITIVE REGULATION OF SMALL MOLECULE METABOLIC PROCESS	Molecular Pathways	143	FALSE	FALSE	89,117,133,207,208,215,225,301,335,337,344,351,405,551,552,553,654,957,972,1066,1312,1374,1581,1642,2023,2168,2246,2641,2645,2648,2693,2819,2822,2852,2875,2978,2979,2980,2981,3091,3146,3269,3356,3458,3479,3481,3553,3565,3630,3643,3667,3973,4142,4513,4837,4842,4843,4846,4923,5027,5028,5031,5261,5366,5447,5465,5467,5468,5562,5563,5581,5663,5724,5741,5743,5745,5771,5957,6622,6714,6720,6770,6774,6901,7114,7124,7291,7376,7415,8013,8445,8604,8660,8671,8850,9104,9370,9572,9619,9626,9852,9926,9971,10062,10580,10776,10891,11091,11315,22937,23411,23417,26119,26137,26330,50487,51085,51744,54209,54361,55022,57223,58526,60481,65018,84649,85414,90673,116519,134429,157506,171425,195827,205251,406895,406901,406958,406992,407053,440503,648791,107075310,118142757
GO_0062014	GO:NEGATIVE REGULATION OF SMALL MOLECULE METABOLIC PROCESS	Molecular Pathways	102	FALSE	FALSE	32,33,37,89,142,207,341,345,348,493,634,650,653,672,863,978,1196,1268,1407,1581,1594,2033,2203,2645,2672,2931,3208,3630,3638,3953,4485,4656,4790,5341,5465,5629,5978,6521,6591,6615,6647,6662,6774,7157,8604,8644,9370,9390,9611,9759,9965,10196,10295,10447,10464,10613,10891,10999,11160,22937,23038,23409,23411,26471,27120,27122,28964,51141,54361,54541,54576,55022,55198,57103,57761,60343,79849,84649,84879,85300,114899,130013,140710,150094,151176,201163,254013,283120,283871,340895,343035,388581,406921,406961,406987,406991,407031,407039,440503,768218,100033819,100302288
GO_0062023	GO:COLLAGEN-CONTAINING EXTRACELLULAR MATRIX	Molecular Pathways	425	FALSE	FALSE	1,2,12,43,165,176,183,197,259,265,266,283,284,285,301,302,304,307,308,309,310,311,325,333,335,337,345,348,350,462,563,633,655,667,710,712,713,714,811,869,871,954,977,1000,1012,1075,1178,1191,1215,1277,1278,1280,1281,1282,1284,1285,1286,1287,1288,1289,1290,1291,1292,1293,1294,1295,1296,1297,1298,1299,1300,1301,1302,1303,1305,1306,1307,1308,1310,1311,1359,1404,1462,1464,1476,1490,1508,1509,1511,1512,1514,1520,1522,1605,1634,1667,1690,1739,1805,1893,1955,1991,1992,2006,2147,2152,2155,2158,2161,2162,2192,2199,2200,2201,2202,2219,2220,2239,2243,2244,2254,2255,2262,2263,2266,2267,2312,2331,2335,2662,2688,2719,2817,3068,3263,3273,3339,3371,3383,3440,3490,3491,3574,3617,3691,3697,3698,3700,3827,3848,3897,3898,3908,3909,3910,3911,3912,3913,3914,3915,3918,3956,3958,3959,3960,3965,3998,4016,4017,4052,4053,4054,4059,4060,4146,4147,4148,4153,4185,4192,4237,4239,4240,4256,4313,4317,4318,4485,4583,4653,4670,4684,4693,4811,4856,4878,4917,4958,4969,5004,5005,5046,5054,5104,5118,5155,5176,5196,5199,5212,5265,5269,5270,5271,5272,5315,5340,5345,5359,5549,5553,5644,5654,5657,5660,5764,5803,5858,5919,5949,6275,6277,6278,6279,6280,6281,6383,6387,6422,6423,6469,6590,6649,6678,6694,7007,7040,7041,7042,7043,7044,7045,7047,7052,7057,7058,7059,7060,7076,7077,7078,7123,7143,7146,7148,7177,7184,7373,7399,7448,7450,7472,7474,7478,7482,7783,7784,7837,7869,8076,8292,8404,8406,8425,8455,8482,8483,8510,8547,8573,8577,8722,8728,8785,8985,9068,9370,9423,9507,9508,9509,9510,9518,9672,10082,10085,10216,10218,10319,10394,10418,10516,10631,10875,11095,11096,11117,22795,22798,22854,22915,22917,23213,23452,23671,25878,25890,25975,26033,26585,27283,27286,27299,27329,30008,50509,50937,50939,50964,51129,51162,51378,51435,54507,54829,55214,55914,56999,57642,59277,63923,64093,64094,64129,64175,64499,64856,78987,79148,79748,79812,79875,80070,80144,80760,80781,81029,81578,81621,81794,83546,83729,83854,83872,84034,84467,84570,84628,84929,85301,89777,89797,90187,91522,115908,126147,127435,131149,131578,131873,133584,136227,140453,140689,143282,150356,151887,157869,158326,161198,166752,170689,221914,253935,255631,255743,256076,256158,284018,284217,284297,285613,340267,340706,341640,346007,375567,375790,388697,389084,401138,439921,653145,653808,728358
GO_0062197	GO:CELLULAR RESPONSE TO CHEMICAL STRESS	Molecular Pathways	337	FALSE	TRUE	25,142,199,207,215,221,231,240,301,318,328,337,355,358,362,383,388,405,406,468,472,488,538,558,572,596,624,655,664,677,695,706,825,836,857,948,983,1147,1201,1386,1421,1499,1545,1612,1649,1654,1719,1728,1789,1894,1956,1965,2021,2034,2054,2056,2081,2113,2119,2146,2168,2176,2241,2308,2309,2353,2395,2530,2534,2539,2547,2626,2643,2706,2861,2876,2880,2882,2936,3065,3066,3082,3091,3162,3297,3301,3303,3304,3315,3569,3586,3630,3717,3725,3934,3954,4137,4170,4193,4217,4233,4248,4255,4257,4313,4314,4318,4353,4358,4363,4482,4504,4602,4638,4779,4780,4831,4841,4846,4929,5034,5052,5071,5074,5076,5111,5151,5156,5163,5164,5179,5269,5290,5311,5339,5371,5478,5536,5562,5563,5580,5587,5594,5595,5598,5599,5601,5602,5603,5625,5743,5781,5796,5829,5831,5893,5970,5971,5978,6188,6326,6421,6505,6513,6517,6622,6647,6648,6649,6714,6778,6780,6810,7001,7099,7128,7157,7168,7225,7226,7248,7295,7350,7444,7471,7520,7703,7732,8013,8382,8428,8531,8575,8644,8678,8737,8807,8876,8877,8996,9131,9181,9283,9314,9361,9451,9474,9506,9529,9817,9833,9943,9973,9990,10013,10068,10105,10131,10202,10276,10280,10314,10333,10365,10367,10399,10494,10516,10533,10550,10645,10891,10935,11035,11179,11235,11277,11315,22850,22925,22933,23064,23135,23400,23411,23657,25793,25824,25942,26287,27035,27347,27429,29920,29957,29979,50640,51022,51142,51157,51314,51384,51526,51527,51719,51765,54033,54206,54209,54929,54936,55074,55139,55144,55290,55294,55364,55512,55829,56616,57190,57332,57465,57707,59338,59341,65018,65267,79085,79109,79899,79912,79956,80131,80149,80303,80310,83667,83959,84181,84230,84557,84883,87178,90441,92241,94241,116988,120892,132864,133522,135112,140809,140823,140885,154807,219736,283120,375748,387082,406884,406895,406901,406921,406922,406952,406971,406979,406991,407024,407040,407048,493869,494513,573971,653361,100033819
GO_0062207	GO:REGULATION OF PATTERN RECOGNITION RECEPTOR SIGNALING PATHWAY	Molecular Pathways	105	FALSE	FALSE	329,330,331,409,708,857,948,1535,1654,2099,2150,2672,2874,3146,3303,3304,3430,3659,3662,3665,3929,4057,4067,4795,4814,5170,5802,6397,6565,7096,7097,7098,7099,7100,7105,7128,7301,7353,8638,8780,9258,9572,9684,9698,9867,9958,10062,10211,10333,11027,11213,11314,23098,23151,23369,23547,25921,26007,26057,26060,26191,27293,29997,51296,54106,54209,54726,54941,55198,55366,55601,55666,55914,56927,57142,57162,57590,57864,58509,63906,64127,79132,79671,80231,85364,89870,91543,92747,114609,115352,121260,146722,153090,171389,285852,286430,338382,353376,377630,406932,406938,406952,406979,730249,100126333
GO_0065004	GO:PROTEIN-DNA COMPLEX ASSEMBLY	Molecular Pathways	201	FALSE	TRUE	546,1058,1060,1062,1063,1385,1616,1810,2099,2491,2958,2959,2972,3005,3006,3007,3008,3009,3010,3014,3017,3018,3020,3021,3024,3070,3146,3148,4171,4673,4674,4675,4676,4678,4869,5706,5888,5889,5893,5925,5928,6046,6047,6418,6597,6598,6662,6872,6878,6879,6880,6882,6883,6908,6925,6928,7013,7067,7157,7258,7259,7290,7343,7480,7994,8208,8290,8294,8318,8339,8340,8341,8342,8343,8344,8345,8346,8347,8348,8349,8350,8351,8352,8353,8354,8355,8356,8357,8358,8359,8360,8361,8362,8363,8364,8365,8366,8367,8368,8369,8370,8467,8520,8554,8968,8970,8971,9013,9014,9555,9733,9735,9787,10036,10541,10629,11144,11176,11339,23126,23234,23270,23421,23493,23522,23523,23569,25842,26054,29855,50809,51053,51112,51773,54069,54145,54457,54700,55011,55290,55355,55506,55723,55729,55814,55832,55839,64061,64105,64425,64591,64754,64946,79003,79172,79711,79903,80152,81620,83740,83743,85236,85453,121504,126961,128312,128854,132243,138474,144108,158983,201161,201254,254048,255626,257218,266812,286436,333932,337874,373861,378708,387103,388951,391742,401541,404672,406891,440093,440689,474381,474382,554313,645996,646817,653604,728137,728395,728403,100289087,114483833
GO_0070085	GO:GLYCOSYLATION	Molecular Pathways	240	FALSE	TRUE	20,28,746,957,1203,1603,1650,1798,2131,2132,2134,2135,2137,2218,2523,2524,2525,2526,2527,2528,2529,2530,2583,2589,2590,2591,2629,2650,2651,2673,2681,2683,2801,2917,3600,3703,4121,4122,4124,4245,4247,4248,4249,4351,4504,4864,5238,5372,5373,5663,6184,6185,6480,6482,6483,6484,6487,6489,7423,7841,7903,7991,8128,8473,8693,8702,8703,8704,8705,8706,8707,8708,8813,8818,8869,8985,9215,9245,9321,9331,9334,9488,9514,9526,9528,9945,10164,10195,10267,10317,10329,10331,10402,10565,10585,10610,10678,10690,10724,10905,11041,11226,11227,11253,11261,11282,11285,11320,22845,22906,23275,23333,23509,25834,26229,26290,26301,27087,27090,27230,29071,29880,29906,29925,29929,29954,30815,50614,51006,51046,51146,51172,51301,51465,51809,54187,54344,54790,55343,55568,55624,55650,55757,55808,55858,56052,56886,56913,56983,57134,57171,57452,57511,57704,58505,63917,64116,64409,64689,66008,79053,79070,79087,79147,79369,79623,79644,79695,79796,79947,80235,80267,80312,81849,83548,83857,84002,84061,84197,84620,84750,84752,84892,84899,84920,85365,91319,91869,91949,93010,93183,114805,116150,117248,120071,123264,124872,126792,127550,135152,140687,143888,144245,145173,146664,147991,148789,152002,152586,160335,160418,170384,192134,199857,200185,200424,200810,201595,256281,256435,282679,282969,283417,283464,285203,286148,338596,340485,360203,374378,374907,387923,440138,442117,644974,727936,728819,729920,100128731,100288842
GO_0070160	GO:TIGHT JUNCTION	Molecular Pathways	129	FALSE	TRUE	26,60,117,288,324,357,595,1003,1019,1364,1365,1366,1499,1525,1739,1741,1894,1969,2697,4072,4301,4810,4867,5010,5376,5584,5590,5872,5912,6801,6904,7046,7082,7122,7408,7855,8189,8531,8777,8825,9069,9071,9073,9074,9075,9076,9080,9181,9218,9223,9265,9266,9267,9414,9618,9693,9863,10015,10207,10686,11149,11346,23094,23150,23322,23562,23586,23616,24146,26285,27134,29855,49861,50848,50855,51208,51421,51599,53842,54532,54566,54587,55114,55327,55691,55870,56288,57125,57530,57826,58494,64130,64398,65266,65267,79778,79827,79983,83481,83700,84552,84612,84952,89958,90952,91862,92140,92359,93643,117583,120425,137075,143098,143162,149461,150084,153562,154796,154810,225689,260425,261734,286676,317762,644672,728798,100132463,100288814,100506658
GO_0070302	GO:REGULATION OF STRESS-ACTIVATED PROTEIN KINASE SIGNALING CASCADE	Molecular Pathways	195	FALSE	TRUE	177,207,259,351,355,650,652,859,939,998,1236,1490,1540,1647,1739,1843,1845,1956,2047,2122,2150,2185,2213,2218,2305,2308,2324,2874,2950,3082,3146,3156,3265,3276,3301,3476,3480,3489,3553,3952,4055,4067,4077,4215,4216,4217,4221,4281,4294,4296,4317,4609,4615,4616,4878,4986,5048,5052,5071,5187,5345,5478,5594,5595,5604,5605,5610,5859,5871,5911,6317,6363,6366,6386,6422,6423,6504,6688,6788,7042,7098,7099,7124,7164,7185,7186,7187,7188,7189,7422,7430,7474,7476,7477,7498,8312,8324,8600,8737,8767,8841,8877,9258,9344,9448,9464,9479,9506,9611,9618,9770,9821,9867,9965,10114,10125,10269,10371,10392,10494,10550,10771,10912,10913,10987,11221,11235,11342,22881,23008,23043,23162,23236,23239,23328,23542,26191,27035,27250,27347,28996,29108,29969,50488,51339,51347,51384,51562,54106,54209,54910,54986,55504,55765,55801,55872,56940,57551,57630,59341,60401,64127,64170,64581,64853,65018,80149,83737,84766,90441,91862,114609,128853,140885,142679,153090,153769,171392,222166,222643,260425,284361,285613,344558,388325,392255,401265,406929,406954,406955,406982,407048,574457,653361,768211
GO_0070304	GO:POSITIVE REGULATION OF STRESS-ACTIVATED PROTEIN KINASE SIGNALING CASCADE	Molecular Pathways	128	FALSE	TRUE	177,351,650,652,939,998,1236,1490,1647,2150,2185,2213,2324,3146,3156,3265,3276,3489,3553,3952,4055,4067,4215,4216,4217,4281,4294,4296,4317,4615,4616,4986,5345,5610,5871,6363,6366,6386,6504,6688,6788,7042,7098,7099,7124,7164,7185,7186,7187,7188,7189,7422,7474,7476,7477,7498,8312,8324,8600,8737,8767,8877,9258,9344,9464,9479,9618,9770,9821,9867,9965,10125,10371,10392,10494,10550,10912,10913,11235,11342,22881,23008,23043,23162,23236,23328,23542,27035,27347,28996,29108,50488,51347,51384,51562,54106,54910,55504,55765,55801,56940,57551,57630,59341,60401,64127,64170,64581,80149,84766,90441,114609,128853,142679,153090,153769,222166,222643,284361,285613,344558,388325,392255,406954,406955,574457,653361,768211
GO_0070371	GO:ERK1 AND ERK2 CASCADE	Molecular Pathways	330	FALSE	TRUE	25,116,148,177,183,246,284,348,351,408,409,467,537,551,634,650,652,673,677,678,728,799,846,920,948,960,972,983,1116,1139,1230,1236,1399,1411,1436,1445,1490,1512,1652,1739,1813,1843,1845,1846,1848,1852,1880,1950,1956,1969,2045,2047,2048,2056,2064,2066,2149,2150,2185,2192,2243,2244,2246,2247,2249,2253,2255,2261,2263,2264,2266,2324,2335,2358,2492,2621,2626,2633,2641,2651,2771,2852,2887,2950,3061,3084,3123,3146,3156,3265,3356,3357,3358,3383,3479,3491,3553,3685,3735,3791,3965,3976,4035,4067,4089,4282,4504,4609,4835,4838,4851,4853,4889,4914,4988,5021,5028,5031,5151,5154,5155,5156,5159,5245,5300,5314,5320,5322,5345,5578,5590,5594,5595,5604,5605,5609,5728,5734,5770,5771,5777,5781,5788,5801,5906,5908,6098,6237,6278,6346,6347,6348,6349,6351,6352,6354,6355,6356,6357,6358,6359,6360,6361,6362,6363,6364,6366,6367,6368,6369,6370,6375,6376,6464,6504,6662,6714,6754,6764,6815,6818,6846,6850,7010,7018,7040,7066,7074,7078,7099,7124,7162,7430,7534,7786,7936,8000,8074,8482,8600,8661,8685,8767,8792,8817,8820,8829,8837,9258,9270,9290,9314,9368,9370,9464,9590,9693,9965,10048,10125,10251,10252,10253,10268,10318,10344,10347,10392,10419,10457,10519,10636,10818,10979,11117,11221,11331,23390,23410,23779,25778,25865,26191,26281,26291,27020,27202,27330,29108,51074,51231,51277,54206,54209,54550,55294,55333,55450,55532,55584,55801,55885,56034,57007,57053,57447,57556,59341,64127,64170,64762,65009,65268,78986,80310,81610,81848,84231,84868,91662,112464,114609,128239,140885,151306,152007,152110,153090,154043,161742,168667,171389,195827,200734,201163,222166,255743,284340,285016,285315,338557,338599,338761,341152,374403,388121,388325,388372,389658,399473,401135,406884,406913,406922,406937,406961,406985,406991,407006,407007,407010,407012,407018,407019,414062,442890,445329,494336,574506,100506013
GO_0070372	GO:REGULATION OF ERK1 AND ERK2 CASCADE	Molecular Pathways	309	FALSE	TRUE	25,116,148,177,246,284,348,351,408,409,467,537,634,650,652,673,728,799,846,920,948,960,972,1116,1139,1230,1236,1399,1411,1436,1445,1490,1652,1739,1813,1843,1845,1846,1848,1852,1880,1956,1969,2045,2047,2048,2056,2064,2066,2149,2150,2185,2192,2243,2244,2246,2247,2249,2253,2255,2261,2263,2264,2266,2324,2335,2358,2492,2621,2626,2633,2641,2651,2771,2852,2950,3061,3084,3123,3146,3156,3265,3356,3357,3358,3383,3479,3491,3553,3791,3965,3976,4035,4067,4089,4282,4504,4835,4838,4851,4853,4889,4914,4988,5028,5031,5151,5154,5155,5156,5159,5245,5300,5314,5320,5322,5345,5578,5590,5595,5604,5609,5728,5770,5771,5777,5781,5788,5801,5906,5908,6098,6237,6278,6346,6347,6348,6349,6351,6352,6354,6355,6356,6357,6358,6359,6360,6361,6362,6363,6364,6366,6367,6368,6369,6370,6375,6376,6464,6504,6714,6754,6764,6815,6846,6850,7010,7040,7066,7074,7078,7099,7124,7162,7430,7534,7786,7936,8000,8074,8482,8600,8661,8685,8767,8792,8817,8829,8837,9258,9270,9290,9314,9368,9370,9464,9590,9693,9965,10048,10125,10251,10252,10253,10268,10318,10344,10347,10392,10419,10457,10519,10636,10818,10979,11117,11221,11331,23390,23410,23779,25778,25865,26191,26281,26291,27020,27202,27330,29108,51074,51231,51277,54206,54209,54550,55294,55333,55450,55532,55584,55801,55885,56034,57007,57053,57447,57556,59341,64127,64170,64762,65009,65268,78986,80310,81610,81848,84231,84868,91662,112464,114609,140885,151306,152007,152110,153090,154043,161742,168667,171389,195827,200734,201163,222166,255743,284340,285016,285315,338557,338599,338761,341152,374403,388121,388325,388372,389658,399473,401135,406884,406913,406922,406937,406961,406985,406991,407006,407007,407010,407012,407018,407019,414062,442890,494336,574506,100506013
GO_0070374	GO:POSITIVE REGULATION OF ERK1 AND ERK2 CASCADE	Molecular Pathways	217	FALSE	FALSE	25,116,148,177,246,284,348,351,408,409,537,650,652,673,728,799,846,920,948,960,972,1116,1139,1230,1236,1399,1436,1490,1652,1813,1880,1956,2056,2066,2149,2150,2185,2243,2244,2246,2247,2249,2253,2255,2261,2263,2264,2266,2324,2358,2492,2621,2626,2641,2651,2771,2852,3061,3084,3123,3146,3156,3265,3356,3357,3358,3383,3479,3791,3965,4035,4282,4504,4835,4838,4851,4853,4889,4914,4988,5028,5031,5151,5154,5155,5156,5159,5245,5320,5322,5345,5578,5590,5595,5604,5609,5728,5781,5788,5906,5908,6278,6346,6347,6348,6349,6351,6352,6354,6355,6356,6357,6358,6359,6360,6361,6362,6363,6364,6366,6367,6368,6369,6370,6375,6376,6464,6504,6714,6754,6764,6846,7010,7040,7066,7099,7124,7162,7786,7936,8074,8482,8600,8685,8767,8792,8817,8829,8837,9258,9290,9464,9590,9693,9965,10125,10253,10268,10344,10347,10392,10457,10519,10979,11331,23779,25778,25865,26191,26281,26291,27020,27202,29108,51277,54209,54550,55294,55532,55801,56034,57007,59341,64127,64170,64762,65009,80310,84868,112464,114609,151306,152007,168667,195827,222166,255743,284340,285016,338557,341152,388121,388325,388372,389658,401135,406884,406913,406991,407006,407007,407010,407012,407018,407019,414062,100506013
GO_0070382	GO:EXOCYTIC VESICLE	Molecular Pathways	224	FALSE	TRUE	102,273,274,320,321,351,490,525,534,547,598,627,801,808,1182,1183,1184,1201,1211,1212,1644,1731,1742,1759,1809,1813,1861,2054,2555,2572,2890,2902,2903,3060,3382,3479,3916,4218,4311,4504,4735,4803,4908,4909,4985,4986,5127,5142,5179,5413,5414,5538,5663,5799,5802,5864,5865,5866,5867,5868,5870,5872,5873,5874,6449,6456,6536,6570,6571,6616,6622,6804,6809,6810,6833,6843,6844,6845,6853,6854,6855,6856,6857,6860,6861,7054,7416,7417,7466,7732,7781,8224,8301,8417,8448,8674,8676,8677,8898,8927,9001,9066,9114,9143,9144,9145,9162,9230,9341,9381,9463,9498,9522,9545,9554,9627,9892,9899,9900,9922,10059,10228,10490,10497,10567,10755,10890,10966,10987,11021,11037,11311,22895,22987,23025,23095,23157,23176,23208,23312,23335,23385,23546,23557,23621,23673,24141,25837,26503,27185,29058,29988,51107,51138,51305,51399,51760,51762,54732,54843,54910,55361,55530,55784,56947,57030,57084,57586,57799,79641,79772,79953,80262,80331,80863,81565,81615,83849,83992,84062,84258,84446,84623,84937,84958,85409,85439,90019,91683,94120,94121,94122,112476,112755,114088,115827,117177,118426,120892,127262,127833,132204,133308,134957,140679,142684,143187,143425,148281,192683,201294,201475,203190,246213,255057,282808,284612,284697,341359,376267,388662,415117,440279,594855
GO_0070469	GO:RESPIRASOME	Molecular Pathways	100	FALSE	TRUE	617,1327,1329,1337,1339,1340,1345,1346,1347,1348,1349,1350,1351,1355,1537,4512,4513,4514,4519,4535,4536,4537,4538,4539,4540,4541,4694,4695,4696,4697,4698,4700,4701,4702,4704,4705,4706,4707,4708,4709,4710,4711,4712,4713,4714,4715,4716,4717,4718,4719,4720,4722,4723,4724,4725,4726,4728,4729,4731,6389,6390,6391,6392,6834,7381,7384,7385,7386,7388,9167,9377,10975,23530,25994,27089,29796,51079,51103,54205,54539,54902,55572,55967,55969,56901,56964,84419,84701,125965,126328,170712,192286,341947,374291,388753,440567,647087,100128525,100532726,107075310
GO_0070482	GO:RESPONSE TO OXYGEN LEVELS	Molecular Pathways	347	FALSE	TRUE	18,94,100,101,133,134,158,177,191,205,207,210,212,218,283,285,317,329,355,358,360,387,405,430,481,523,537,538,571,572,596,650,655,662,663,664,665,677,768,784,824,834,836,846,847,857,863,867,890,891,947,952,1019,1026,1027,1137,1139,1141,1179,1263,1277,1365,1385,1387,1410,1490,1535,1536,1543,1788,1789,1803,1813,1869,1906,1909,1958,1978,2021,2023,2030,2033,2034,2056,2068,2071,2113,2155,2168,2185,2277,2308,2309,2475,2627,2782,2792,3065,3066,3091,3099,3162,3163,3291,3297,3329,3383,3516,3654,3673,3708,3709,3741,3751,3776,3777,3778,3779,3934,3939,3952,4000,4017,4049,4088,4089,4151,4193,4194,4204,4313,4323,4352,4504,4508,4519,4524,4538,4540,4602,4609,4654,4720,4763,4780,4824,4842,4843,4851,4878,4880,4891,4929,4976,4985,5021,5024,5034,5058,5066,5105,5159,5163,5165,5179,5228,5230,5300,5313,5327,5328,5351,5352,5366,5371,5423,5428,5458,5465,5467,5562,5581,5728,5740,5743,5764,5894,5967,5978,6095,6261,6262,6285,6326,6387,6422,6505,6513,6517,6532,6546,6547,6548,6648,6649,6714,6722,6781,6839,6868,7009,7010,7012,7015,7042,7043,7048,7049,7054,7057,7097,7157,7184,7200,7225,7248,7291,7351,7352,7391,7412,7422,7423,7424,7428,7515,7852,8614,8678,8751,8837,8994,8996,9114,9124,9131,9361,9370,9463,9475,9520,9550,9777,9915,10059,10135,10266,10273,10370,10397,10449,10525,10533,10630,10631,10869,10891,11331,22933,22937,22953,23256,23409,23411,23545,23576,25828,25950,26355,26608,27035,27063,27087,28984,28996,29904,29923,29979,29988,29997,30001,50507,50809,51024,51129,51142,51167,51378,54209,54471,54541,54583,54890,55662,56776,57085,57103,64344,64428,64506,65018,79625,79723,80315,81575,83990,84069,84317,84701,84709,84962,93649,112398,112399,114131,114757,114769,114990,126374,132864,139341,147007,219736,221074,378938,406900,406913,406932,406938,406952,406991,406992,406996,407040,554212,100133941,100505705
GO_0070507	GO:REGULATION OF MICROTUBULE CYTOSKELETON ORGANIZATION	Molecular Pathways	148	FALSE	TRUE	25,324,387,402,403,636,859,1003,1027,1213,1540,1639,1778,1859,1946,2011,2042,2242,2258,2288,2770,2932,3192,3303,3304,3925,4130,4131,4133,4135,4137,4204,4233,4281,4733,4926,5048,5058,5119,5310,5347,5562,5563,5879,6047,6093,6188,6249,6314,6622,6683,6904,7175,8045,8480,8777,8851,8874,9181,9525,9793,10013,10039,10142,10207,10263,10297,10300,10382,10460,10519,10615,10634,10982,11075,11076,11170,11186,22919,22924,22974,23116,23122,23187,23271,23299,23332,23636,24139,25876,25978,25999,26054,26146,26586,27124,27243,28964,29098,29899,50810,50861,51199,51510,55201,55521,55755,56992,57132,57159,57551,57606,57662,57704,58497,58526,59341,79187,79598,79866,79884,79929,79969,79998,80321,81551,81930,84722,85458,89780,89795,89927,90102,92421,122060,126731,128866,146057,157922,220134,221074,221150,225689,246176,256364,348235,401236,100506658
GO_0070555	GO:RESPONSE TO INTERLEUKIN-1	Molecular Pathways	143	FALSE	TRUE	166,301,351,648,820,952,958,961,1051,1116,1244,1535,1906,1958,2056,2113,2244,2266,2633,2634,2635,2690,2729,3037,3091,3176,3373,3383,3476,3551,3553,3554,3557,3569,3576,3605,3654,3656,3934,3965,4435,4524,4615,4790,4824,5105,5578,5584,5595,5600,5603,5740,5970,5976,6095,6346,6347,6348,6349,6351,6352,6354,6355,6356,6357,6358,6359,6360,6361,6362,6363,6364,6366,6367,6368,6369,6370,6375,6376,6401,6422,6609,6622,6662,6714,6846,6880,6885,7035,7189,7444,7528,7850,8372,8564,8692,8767,8792,8808,8986,9100,9252,9572,9590,9705,9759,10010,10344,10365,11173,11213,23236,27063,27316,29108,51135,54472,54726,55611,58509,64848,79155,80149,81030,81792,84676,91807,140885,149041,153090,169026,171392,199713,388372,406893,406934,406938,406987,406991,407018,414062,730249,768218
GO_0070585	GO:PROTEIN LOCALIZATION TO MITOCHONDRION	Molecular Pathways	125	FALSE	TRUE	207,581,617,637,665,706,801,808,1459,1649,1678,2931,3002,3098,3099,3301,3305,3308,3320,3329,3998,4137,4285,4836,5018,5071,5562,5599,5880,5898,6720,6721,7323,7332,7855,8314,8546,9049,9131,9141,9512,9520,9530,9531,9636,9776,9804,9868,9927,10055,10059,10075,10134,10245,10425,10440,10452,10456,10469,10531,10953,22885,23203,23409,23788,25793,25813,26515,26517,26519,26520,26521,27113,27429,29090,29103,29928,51024,51025,51079,51100,54332,54543,54546,54708,54741,55072,55294,55486,55750,55823,56947,56993,57602,58480,59286,64112,65018,79568,79778,80273,83943,84134,84709,89781,90580,92609,93974,118424,120892,130916,131118,131474,134266,140823,160140,164153,196294,283514,285521,387990,401505,728489,100287932,100652748
GO_0070588	GO:CALCIUM ION TRANSMEMBRANE TRANSPORT	Molecular Pathways	312	FALSE	TRUE	25,41,150,187,207,274,287,302,304,309,356,477,481,487,488,489,490,491,492,493,581,623,773,774,775,776,777,778,779,781,782,783,784,785,786,799,801,805,808,817,825,844,845,859,930,1020,1139,1193,1234,1236,1394,1535,1649,1729,1756,1812,1813,1814,1815,2147,2149,2185,2247,2259,2280,2281,2332,2534,2539,2621,2631,2669,2823,2829,2852,2859,2902,2903,2904,2905,2906,2946,3064,3208,3270,3306,3356,3357,3358,3596,3627,3685,3708,3709,3710,3932,3954,4067,4283,4308,4842,4878,4923,4976,4987,4988,5023,5025,5027,5031,5142,5144,5170,5294,5310,5311,5335,5336,5350,5354,5566,5581,5587,5621,5663,5664,5777,5788,6236,6261,6262,6263,6271,6348,6363,6366,6373,6375,6376,6543,6546,6547,6548,6588,6622,6717,6769,6786,7070,7220,7222,7223,7224,7225,7226,7416,7442,7531,8065,8398,8416,8787,8911,8912,8913,8989,8996,9001,9002,9033,9104,9187,9254,9446,9472,9474,9512,9629,9722,9914,9992,10008,10268,10343,10345,10367,10368,10369,10523,10681,10939,11151,22821,23413,24145,25769,25998,26133,27032,27039,27075,27091,27092,27112,28954,29850,29927,29979,30001,30845,30968,51393,53373,54106,54499,54795,54822,54923,55013,55151,55283,55503,55584,55636,55799,55858,56302,56704,57053,57113,57158,57165,57190,57192,57214,57338,57419,57620,57685,59283,59284,59285,59341,63892,63933,64805,79026,79041,79054,79085,79568,80024,80036,80228,81671,84502,84766,84876,84959,89780,90070,90550,91404,91689,93129,93589,114780,114789,116443,116444,117144,117155,117531,117532,123041,126306,140738,140803,159371,162514,168507,168620,196527,201140,219931,221154,246329,255022,255057,255231,259232,283652,286097,342372,342667,347732,375346,378807,387129,401152,406904,406922,406985,406990,406991,407050,442901,574501,728215,100126336,100507027,100507537
GO_0070646	GO:PROTEIN MODIFICATION BY SMALL PROTEIN REMOVAL	Molecular Pathways	157	FALSE	TRUE	983,1540,1861,2648,2873,3094,4287,5071,6314,6472,6737,6881,7128,7345,7347,7375,7398,7415,7874,8078,8237,8239,8287,8295,8314,8464,8533,8665,8975,9097,9098,9099,9100,9101,9318,9577,9733,9736,9825,9929,9958,9960,10010,10208,10213,10318,10600,10617,10713,10868,10869,10920,10980,10987,11274,11315,23032,23172,23252,23326,23358,25862,26054,26168,27005,27351,29086,29761,29843,29997,50813,51029,51035,51138,51377,51633,51720,54532,54629,54726,54764,55031,55230,55432,55593,55611,55793,56943,56957,56970,57337,57478,57558,57559,57599,57602,57646,57663,57695,59343,64708,64854,78990,79184,80013,80124,80149,83737,83844,84101,84132,84142,84182,84196,84640,84669,84749,85015,90268,92552,114803,123228,124739,126119,139562,158880,159195,161725,171023,205564,219333,220213,373509,377630,389856,391622,392188,392197,401447,645402,645836,646951,728369,728386,100170841,100287144,100287178,100287205,100287238,100287327,100287364,100287404,100287441,100287478,100287513,100288520,101241878
GO_0070661	GO:LEUKOCYTE PROLIFERATION	Molecular Pathways	318	FALSE	TRUE	25,100,177,196,199,301,383,384,472,581,596,604,640,648,652,683,684,695,836,868,896,912,916,923,930,931,933,940,941,942,944,952,958,959,970,972,973,975,977,1026,1051,1141,1178,1191,1378,1380,1401,1435,1436,1493,1499,1503,1604,1636,1739,1794,1880,1947,2000,2048,2056,2064,2150,2213,2255,2281,2302,2322,2534,2615,2629,2796,2950,3070,3071,3087,3105,3109,3113,3115,3123,3133,3135,3146,3251,3280,3329,3439,3440,3441,3442,3443,3444,3445,3446,3447,3448,3449,3451,3452,3456,3467,3479,3481,3485,3549,3552,3553,3558,3559,3565,3567,3568,3569,3572,3574,3575,3586,3592,3593,3594,3596,3600,3606,3615,3635,3659,3718,3815,3952,3958,3965,4004,4064,4067,4179,4208,4254,4282,4332,4352,4478,4615,4690,4773,4860,4883,5074,5169,5294,5532,5573,5580,5585,5588,5594,5595,5621,5699,5741,5747,5777,5788,5813,5880,5897,6188,6194,6352,6355,6363,6375,6376,6385,6441,6469,6504,6541,6556,6654,6655,6664,6693,6708,6777,6850,6863,7001,7037,7048,7099,7128,7133,7157,7189,7292,7293,7305,7356,7412,7535,7784,7940,8379,8440,8600,8660,8740,8744,8764,8767,8772,8995,9093,9231,9466,9479,10125,10148,10288,10312,10385,10451,10457,10673,10859,10892,11006,11035,11119,11146,11148,11151,11314,11326,22806,23228,23240,23308,23385,23495,23513,23529,26191,26279,26585,27242,29108,29110,29126,30835,50943,51043,51083,51176,51237,51293,51561,53833,54106,54209,54361,54440,54542,55716,56253,56832,57045,57162,57181,57630,57678,57829,58515,59067,63925,64115,64343,64600,64844,64926,79679,79798,80380,80381,80762,81704,83737,84433,84868,89780,90865,114609,115352,115650,126259,128506,146433,148022,149041,149233,160365,202309,246778,259307,283234,284194,338376,339390,406955,406957,406961,406991,407030,653499,654346,729230,100133941
GO_0070663	GO:REGULATION OF LEUKOCYTE PROLIFERATION	Molecular Pathways	245	FALSE	TRUE	100,177,196,199,301,383,384,472,596,604,640,648,652,683,684,695,836,868,912,916,923,933,940,941,942,944,952,958,959,970,972,975,1026,1051,1141,1178,1378,1401,1435,1436,1493,1499,1604,1739,1880,1947,2048,2056,2064,2213,2255,2302,2615,2796,2950,3071,3087,3105,3109,3113,3115,3123,3133,3135,3146,3280,3479,3481,3485,3549,3552,3553,3558,3559,3565,3567,3568,3569,3572,3574,3586,3592,3593,3594,3596,3600,3606,3635,3659,3718,3952,3958,3965,4004,4067,4179,4208,4254,4282,4332,4352,4615,4690,4773,4860,5074,5169,5573,5585,5588,5594,5595,5621,5741,5747,5777,5788,5880,6188,6352,6355,6363,6375,6385,6441,6469,6504,6541,6654,6655,6664,6693,6708,6777,6850,6863,7037,7048,7099,7128,7133,7189,7292,7293,7305,7356,7412,7535,7784,7940,8379,8440,8660,8744,8764,8767,8772,8995,9093,9231,9466,9479,10148,10288,10385,10451,10457,10673,10859,11006,11035,11146,11148,11151,11314,11326,22806,23240,23308,23495,23513,23529,26191,26279,26585,27242,29108,29126,30835,50943,51043,51083,51237,51293,51561,53833,54106,54440,56253,57045,57162,57181,57630,57678,57829,58515,59067,63925,64115,64600,64844,64926,79679,80380,80381,80762,83737,84433,84868,89780,90865,114609,115352,115650,126259,128506,146433,148022,149041,149233,160365,246778,259307,283234,284194,339390,406955,406957,406961,406991,407030,653499,654346,729230,100133941
GO_0070665	GO:POSITIVE REGULATION OF LEUKOCYTE PROLIFERATION	Molecular Pathways	150	FALSE	TRUE	100,177,199,301,596,604,648,683,684,912,916,923,940,941,942,952,958,959,970,972,975,1026,1141,1435,1436,1604,1880,1947,2048,2056,2255,3071,3105,3109,3113,3115,3133,3146,3280,3479,3481,3485,3552,3553,3558,3559,3565,3567,3568,3569,3572,3574,3592,3593,3594,3596,3600,3606,3718,3952,3965,4067,4179,4208,4254,4282,4352,4615,4690,4773,4860,5588,5594,5595,5741,5747,5788,6188,6352,6363,6375,6469,6504,6541,6708,6777,6850,6863,7037,7048,7099,7189,7292,7293,7412,7535,7784,8440,8660,8744,8767,8772,9093,9466,10148,10288,10451,10673,11148,11151,23308,23529,26191,29108,29126,30835,50943,51293,51561,54106,54440,57162,57181,57678,57829,58515,59067,63925,64926,79679,80380,80381,84433,84868,89780,114609,115352,115650,126259,128506,146433,148022,149233,160365,283234,406955,406991,407030,729230,100133941
GO_0070820	GO:TERTIARY GRANULE	Molecular Pathways	164	FALSE	FALSE	101,102,161,226,230,387,427,527,535,567,634,820,945,961,963,965,966,978,1088,1118,1143,1265,1315,1378,1471,1476,1509,1512,1520,1535,1536,1604,1729,1823,1828,1832,2040,2204,2207,2352,2357,2358,2495,2548,2919,3043,3071,3240,3417,3608,3684,3687,3689,3903,3916,3920,3958,4048,4057,4069,4317,4318,4893,4973,5004,5199,5236,5269,5273,5317,5328,5337,5473,5547,5646,5724,5768,5777,5787,5799,5806,5879,5912,6515,6556,6616,6709,6813,6814,6843,6947,7077,7130,7226,8417,8514,8649,8655,8673,8773,8778,8836,8972,8987,8993,9725,10159,10288,10312,10321,10394,10562,11026,11314,11322,22875,22918,23114,23191,23218,23250,23352,23601,25797,25840,25852,28956,28988,51125,51143,51552,51646,53831,55004,56954,57020,57126,57826,79792,79895,79930,81619,83858,84418,84443,84658,89777,116844,124583,126014,127829,138050,140885,160364,170482,196527,199675,258010,338339,374395,374403,388698,441864,100049587
GO_0070851	GO:GROWTH FACTOR RECEPTOR BINDING	Molecular Pathways	141	FALSE	FALSE	351,374,378,685,867,931,1003,1270,1437,1440,1839,1893,1950,2066,2069,2081,2202,2241,2246,2247,2248,2249,2250,2251,2252,2253,2254,2255,2277,2534,2625,2668,2885,3092,3552,3553,3554,3556,3557,3558,3562,3565,3567,3569,3570,3572,3574,3578,3586,3589,3592,3593,3594,3678,3690,3717,4067,4615,4902,5154,5155,5156,5159,5228,5359,5623,5663,5728,5795,6311,6386,6464,6642,6643,6714,6868,7039,7100,7205,7410,7422,7423,7424,7525,8074,8723,8817,8822,8823,9048,9125,9365,9368,9466,9655,9965,10188,10451,10464,10551,10817,10818,11082,11146,23385,23607,23624,23767,23768,26281,26291,26525,26585,27006,27020,27177,27178,27179,29108,51135,51752,54106,54472,55658,55704,56034,56300,59067,79031,80310,84639,84894,85480,92609,146722,149233,152831,153090,199731,222584,255324
GO_0070997	GO:NEURON DEATH	Molecular Pathways	361	FALSE	TRUE	16,25,101,104,134,135,142,163,207,208,284,331,348,351,355,356,387,408,409,429,468,558,572,581,596,598,627,637,664,666,712,728,824,835,836,840,841,842,867,947,997,998,1020,1051,1113,1139,1191,1201,1270,1271,1385,1386,1435,1440,1499,1522,1524,1616,1630,1649,1718,1728,1735,1745,1822,1948,1958,1965,1981,2002,2019,2020,2021,2045,2047,2056,2065,2149,2185,2213,2253,2309,2353,2475,2534,2539,2558,2561,2597,2625,2629,2632,2668,2690,2729,2730,2821,2876,2895,2896,2901,2904,2914,2931,2932,3065,3091,3134,3162,3265,3297,3309,3326,3329,3458,3586,3596,3611,3632,3670,3672,3684,3689,3717,3725,3745,3812,3845,3934,3981,4035,4099,4137,4149,4170,4192,4204,4208,4217,4296,4345,4435,4436,4504,4544,4602,4605,4671,4747,4763,4776,4803,4804,4835,4841,4908,4909,4914,4915,4929,5063,5071,5170,5176,5290,5300,5309,5423,5457,5459,5465,5536,5538,5582,5584,5621,5641,5663,5700,5803,5913,5921,5925,5966,5978,6326,6347,6348,6352,6376,6416,6418,6477,6495,6505,6548,6620,6622,6623,6647,6648,6653,6733,6770,6774,6812,6818,7015,7020,7021,7042,7043,7068,7099,7124,7133,7157,7159,7186,7224,7226,7248,7301,7305,7314,7336,7349,7466,7471,7474,7516,7832,7965,8013,8200,8301,8326,8517,8564,8626,8772,8829,8831,8846,8851,8882,8883,8934,9040,9131,9244,9481,9529,9759,9928,9962,10018,10038,10135,10280,10314,10333,10399,10457,10525,10533,10550,10570,10763,10891,10936,11113,11151,11261,11315,22800,22861,22943,23017,23098,23321,23368,23385,23394,23400,23411,23529,23621,23657,25793,26012,26281,26291,26355,26471,27023,27242,27324,27429,28996,29082,29110,29937,50487,51024,51604,51804,54209,54434,54463,54532,54541,55074,55294,55532,55737,56616,56751,57103,57465,57707,58533,64802,65018,79625,80315,80331,80823,83741,84280,84335,84678,84899,89780,91304,94234,112398,112399,116986,120892,128434,128866,131450,135112,148811,155061,219699,255738,340371,353116,374946,389400,406911,406949,406957,406983,406985,407054,445329,100505705,100528062
GO_0071103	GO:DNA CONFORMATION CHANGE	Molecular Pathways	290	FALSE	TRUE	25,301,546,641,891,983,1105,1106,1107,1108,1616,1653,1654,1660,1663,1677,1763,2068,2071,2547,2852,2963,2966,3005,3006,3007,3008,3009,3010,3014,3017,3018,3020,3021,3024,3070,3087,3146,3148,3149,3159,3181,3508,3619,4171,4172,4173,4174,4175,4176,4331,4361,4673,4674,4675,4676,4678,4683,4869,5119,5253,5347,5619,5620,5813,5888,5928,5965,5982,5983,5984,5985,6046,6117,6418,6662,6732,6742,6832,6839,6847,7141,7142,7150,7153,7155,7156,7157,7258,7259,7273,7290,7486,7520,7978,7994,8091,8208,8260,8290,8294,8339,8340,8341,8342,8343,8344,8345,8346,8347,8348,8349,8350,8351,8352,8353,8354,8355,8356,8357,8358,8359,8360,8361,8362,8363,8364,8365,8366,8367,8368,8369,8370,8438,8467,8520,8607,8815,8940,8968,8970,8971,9025,9131,9271,9400,9401,9555,9557,9733,9918,10036,10051,10111,10146,10270,10541,10592,10595,10664,10721,10856,10973,11044,11176,11277,11339,22933,22985,23063,23064,23132,23133,23137,23198,23234,23270,23310,23378,23397,23411,23421,23522,23523,23569,25788,25842,25913,26038,26155,26993,29781,29855,50511,50809,51203,51750,51773,54069,54145,54623,54821,54892,54921,55355,55506,55636,55723,56652,56897,56916,56979,57673,57680,57697,58531,63922,64061,64151,64591,64754,79075,79648,79711,79903,80119,80205,83740,83743,83983,83990,84083,84181,84515,84875,84893,85236,85453,89797,92797,113130,113510,116447,121504,126961,128312,128854,130951,132243,132660,140836,144108,146059,148479,157777,158983,164045,165545,170506,201161,254048,254394,255626,256329,257218,266812,286436,333932,337874,341567,373861,387103,387893,388951,401541,440081,440093,440689,474381,474382,554313,645996,646817,653604,728137,728395,728403,100289087,100302090,114483833
GO_0071214	GO:CELLULAR RESPONSE TO ABIOTIC STIMULUS	Molecular Pathways	331	FALSE	FALSE	41,142,159,183,207,208,231,355,358,359,362,388,396,429,468,472,476,477,545,552,572,578,581,598,611,624,641,654,664,677,706,825,834,835,836,838,841,842,894,943,958,993,1026,1111,1201,1265,1277,1387,1396,1407,1408,1410,1432,1535,1605,1642,1643,1647,1654,1785,1894,1936,1956,1958,1965,2002,2022,2033,2056,2067,2072,2332,2547,2625,2652,2697,2729,2767,2779,2805,2822,2868,2885,2911,2986,3000,3014,3208,3265,3297,3309,3364,3373,3428,3553,3596,3645,3659,3673,3694,3759,3954,3981,4055,4099,4157,4193,4214,4239,4255,4308,4311,4312,4313,4314,4316,4318,4609,4615,4638,4656,4734,4761,4776,4790,4836,4869,4878,5064,5105,5111,5138,5269,5290,5295,5311,5339,5424,5429,5481,5580,5595,5599,5602,5603,5724,5728,5734,5743,5764,5781,5796,5810,5879,5883,5888,5956,5971,5978,5995,6010,6011,6101,6121,6154,6247,6295,6326,6416,6422,6423,6494,6513,6517,6548,6609,6662,6794,6872,7076,7098,7099,7100,7132,7157,7158,7442,7481,7486,7507,7508,7520,7528,8091,8111,8372,8450,8531,8692,8738,8740,8772,8787,8795,8797,8915,9020,9033,9181,9212,9230,9293,9397,9531,9575,9683,9759,9780,9943,9990,9994,10010,10135,10269,10276,10367,10413,10635,10681,10692,10714,10715,10746,10856,10974,10991,11011,11200,11261,11277,22890,22927,23028,23411,23418,23514,23596,23746,25769,25836,25896,26012,26056,26155,26272,27035,27063,27347,50507,50801,50848,51284,51311,51426,51499,51719,51776,54112,54206,54407,54617,54929,55031,55144,55364,55693,55872,56160,56339,57192,57646,57817,59341,63895,63979,64710,65267,79073,79085,79823,79913,80131,80303,83695,83959,84230,84236,84329,85453,85456,89872,90427,92241,92815,94233,94241,114769,118471,122622,123041,131890,136319,138162,144715,150678,163859,167153,170506,221391,283078,338567,342372,375757,400410,404672,406991,440275,441027,642658,728458,101060233
GO_0071216	GO:CELLULAR RESPONSE TO BIOTIC STIMULUS	Molecular Pathways	246	FALSE	TRUE	19,25,207,317,383,387,445,558,637,654,671,695,706,820,824,834,923,929,941,942,948,949,958,968,1019,1051,1053,1234,1244,1432,1437,1440,1511,1524,1604,1649,1667,1668,1669,1670,1671,1910,2213,2672,2693,2919,2920,2921,2932,2950,3055,3146,3148,3297,3309,3383,3394,3552,3553,3569,3576,3586,3593,3606,3627,3654,3656,3661,3929,3934,4057,4064,4067,4208,4283,4360,4615,4790,4792,4793,4795,4843,4986,5054,5142,5196,5197,5336,5467,5473,5578,5581,5594,5595,5599,5724,5914,5970,5976,6347,6348,6352,6372,6373,6374,6376,6688,6714,6770,6850,6915,7001,7035,7040,7096,7097,7099,7124,7128,7133,7157,7189,7292,7431,7466,7474,7494,7538,7855,8106,8243,8564,8754,8767,8915,9373,9450,9451,9516,9572,9646,10018,10062,10221,10269,10270,10288,10318,10333,10417,10563,10594,10628,10859,10891,10892,11009,11027,11093,22900,22904,22933,23097,23328,23641,23643,23729,26191,26228,26525,27063,27177,27178,27179,27250,28964,29108,29126,51510,51571,54209,54499,54623,55829,56300,57003,57048,57088,57103,57817,58509,59307,64127,64581,79155,79577,79931,80149,80198,80380,83734,84464,84639,84868,84893,84919,85363,90070,90933,92140,114548,114609,114769,129607,140885,146956,148022,153090,199713,245928,245937,259230,345611,347252,353376,388325,389643,406897,406915,406932,406938,406952,406963,406979,406980,406982,406991,407009,440068,442909,574034,574038,728358,730249,768218,102465524
GO_0071219	GO:CELLULAR RESPONSE TO MOLECULE OF BACTERIAL ORIGIN	Molecular Pathways	221	FALSE	TRUE	19,25,207,383,387,445,558,654,671,706,820,824,834,923,929,941,942,948,949,958,968,1019,1051,1053,1234,1244,1432,1437,1440,1511,1524,1604,1667,1668,1669,1670,1671,1910,2213,2672,2693,2919,2920,2921,2950,3055,3146,3148,3297,3383,3394,3552,3553,3569,3576,3586,3593,3606,3627,3654,3656,3661,3929,3934,4057,4064,4067,4208,4283,4360,4615,4790,4792,4793,4795,4843,4986,5054,5142,5196,5197,5336,5467,5473,5578,5581,5594,5595,5599,5724,5914,5970,5976,6347,6348,6352,6372,6373,6374,6376,6688,6714,6770,6915,7001,7035,7040,7096,7097,7099,7124,7128,7133,7189,7292,7431,7474,7494,7538,7855,8106,8564,8754,8767,8915,9373,9450,9516,9572,9646,10062,10221,10270,10288,10318,10333,10417,10563,10594,10859,10891,10892,11009,11027,11093,22900,22904,22933,23097,23328,23641,23643,23729,26191,26228,26525,27063,27177,27178,27179,27250,28964,29108,29126,51510,51571,54209,54623,55829,56300,57048,57088,57817,58509,59307,64127,79155,79577,79931,80149,80380,84639,84868,85363,90070,90933,92140,114548,114609,114769,129607,140885,148022,153090,199713,245928,245937,259230,345611,353376,388325,389643,406897,406915,406932,406938,406952,406963,406979,406980,406982,406991,407009,440068,442909,574034,574038,728358,730249,768218,102465524
GO_0071222	GO:CELLULAR RESPONSE TO LIPOPOLYSACCHARIDE	Molecular Pathways	209	FALSE	FALSE	19,25,207,383,387,445,558,654,671,706,820,824,834,923,929,941,942,948,949,958,968,1019,1051,1053,1234,1244,1432,1437,1440,1511,1524,1604,1667,1668,1669,1670,1671,1910,2672,2693,2919,2920,2921,2950,3055,3146,3148,3297,3383,3394,3552,3553,3569,3576,3586,3593,3606,3627,3654,3656,3661,3929,3934,4057,4064,4067,4208,4283,4360,4615,4790,4792,4793,4795,4843,4986,5054,5142,5196,5197,5336,5467,5473,5578,5581,5594,5595,5599,5724,5914,5970,5976,6347,6348,6352,6372,6373,6374,6376,6688,6714,6770,6915,7001,7035,7040,7097,7099,7124,7128,7133,7189,7292,7431,7474,7494,7538,8106,8564,8754,8767,8915,9373,9450,9516,9572,9646,10062,10221,10270,10288,10318,10417,10563,10594,10859,10891,10892,11009,11027,11093,22900,22904,23097,23328,23641,23643,23729,26191,26228,26525,27063,27177,27178,27179,27250,28964,29108,29126,51510,54623,55829,56300,57048,57088,57817,58509,59307,64127,79155,79577,79931,80149,80380,84639,84868,85363,90070,90933,92140,114548,114769,129607,140885,148022,153090,199713,245928,259230,345611,353376,388325,389643,406915,406932,406938,406952,406963,406982,406991,407009,440068,442909,574034,574038,728358,730249,768218,102465524
GO_0071241	GO:CELLULAR RESPONSE TO INORGANIC SUBSTANCE	Molecular Pathways	226	FALSE	TRUE	26,107,113,114,118,142,207,210,241,246,288,351,358,359,538,546,567,572,641,654,664,673,706,811,817,825,890,891,999,1017,1027,1050,1147,1385,1393,1398,1536,1543,1544,1584,1585,1616,1663,1728,1740,1742,1785,1800,1894,1906,1956,1965,2021,2039,2167,2203,2308,2332,2353,2354,2521,2741,2742,2822,2931,2978,2983,3077,3162,3184,3208,3292,3297,3309,3707,3725,3726,3727,3736,3747,3756,3777,3981,4205,4208,4314,4318,4489,4490,4493,4494,4495,4496,4499,4501,4502,4504,4520,4548,4656,4761,4776,4780,4968,5025,5071,5176,5311,5336,5536,5562,5563,5594,5595,5599,5601,5621,5641,5743,5888,6261,6263,6331,6469,6505,6558,6569,6609,6622,6647,6770,6857,6860,6861,7018,7020,7036,7054,7186,7226,7323,7341,7474,7518,8437,8644,8678,8820,8826,8837,8895,8904,8912,8914,9066,9076,9131,9350,9362,9451,9775,10058,10105,10156,10235,10272,10891,11277,22871,23208,23385,23400,23514,23621,25932,26149,27101,27132,29904,29957,51507,51760,55512,55532,55811,56160,57103,57192,57586,57699,63928,65125,79085,79800,83849,84059,84258,84301,84329,84557,84560,90019,91683,120892,121278,125981,127550,127833,131034,143425,144402,148281,151835,221184,254428,284111,326343,341359,342618,353134,414301,442909,645745,653361,100271927,118142757
GO_0071248	GO:CELLULAR RESPONSE TO METAL ION	Molecular Pathways	197	FALSE	FALSE	26,107,113,114,118,142,207,210,241,246,288,351,358,359,538,567,654,664,673,706,811,817,825,891,999,1027,1050,1147,1385,1393,1536,1543,1544,1584,1585,1616,1728,1740,1742,1800,1894,1906,1956,1965,2021,2039,2167,2203,2353,2354,2521,2741,2742,2822,2931,2978,3077,3162,3208,3292,3297,3309,3707,3725,3726,3727,3736,3756,3777,3981,4205,4208,4318,4489,4490,4493,4494,4495,4496,4499,4501,4502,4504,4520,4656,4761,4776,4780,4968,5025,5071,5176,5311,5336,5536,5562,5563,5594,5595,5599,5601,5621,5641,5743,6261,6263,6331,6469,6505,6558,6569,6609,6622,6647,6770,6857,6860,6861,7018,7020,7036,7054,7226,7323,7341,7474,7518,8437,8644,8678,8820,8826,8895,8904,8912,9066,9076,9350,9362,9451,10058,10105,10156,10235,10272,10891,22871,23208,23385,23400,23621,25932,26149,27101,27132,29904,29957,51760,55512,55532,57103,57192,57586,57699,63928,65125,79085,79800,83849,84059,84258,84329,84557,84560,90019,91683,120892,121278,125981,127550,127833,131034,143425,144402,148281,151835,221184,254428,284111,326343,341359,342618,353134,645745,653361,100271927,118142757
GO_0071322	GO:CELLULAR RESPONSE TO CARBOHYDRATE STIMULUS	Molecular Pathways	163	FALSE	TRUE	111,114,150,177,572,677,846,1080,1215,1361,1392,1535,1581,1946,2021,2030,2044,2081,2281,2309,2621,2626,2641,2692,2729,2730,2822,2850,2852,2901,3091,3123,3156,3170,3383,3480,3651,3745,3767,3799,3952,3956,4035,4041,4221,4760,4830,4831,4976,4986,5007,5019,5076,5105,5106,5127,5165,5176,5290,5428,5467,5530,5532,5562,5563,5566,5579,5581,5603,5608,5798,5799,5879,5894,6196,6416,6434,6518,6597,6598,6659,6717,6722,6770,6810,7054,7074,7351,7447,7494,7776,8111,8398,8609,8655,8660,8938,9024,9230,9324,9448,9572,9619,9854,9971,10203,10399,10497,10804,10891,22841,23516,25874,25942,26056,26137,26154,26291,29085,51024,51085,51092,51714,51738,54209,54795,55011,55088,55107,55450,55638,56652,56943,57393,57539,64581,65010,65220,65985,79727,81035,84522,91355,91942,133308,222546,252983,388581,406890,406938,406948,406950,407037,415116,442905,100302117,100302135,100302169,100302195,100313769,100313896,100381270,100422913
GO_0071326	GO:CELLULAR RESPONSE TO MONOSACCHARIDE STIMULUS	Molecular Pathways	154	FALSE	TRUE	111,114,150,177,572,846,1080,1215,1361,1392,1535,1581,1946,2021,2030,2044,2081,2281,2309,2621,2626,2641,2692,2729,2730,2822,2850,2852,2901,3091,3123,3156,3170,3383,3480,3651,3745,3767,3799,3952,3956,4035,4041,4221,4760,4830,4831,4976,4986,5007,5019,5076,5105,5106,5127,5165,5176,5290,5428,5467,5530,5532,5562,5563,5566,5581,5798,5799,5879,5894,6434,6518,6597,6598,6659,6717,6722,6770,6810,7054,7074,7351,7447,7494,7776,8111,8398,8609,8655,8660,8938,9024,9230,9324,9448,9572,9619,9854,9971,10399,10497,10804,10891,22841,23516,25874,25942,26056,26137,26154,26291,29085,51024,51085,51092,51714,51738,54209,54795,55011,55088,55107,55450,55638,56652,56943,57393,57539,65010,65220,65985,79727,84522,91355,91942,133308,222546,252983,388581,406890,406938,406948,406950,407037,415116,442905,100302117,100302135,100302169,100302195,100313769,100313896,100381270,100422913
GO_0071331	GO:CELLULAR RESPONSE TO HEXOSE STIMULUS	Molecular Pathways	153	FALSE	TRUE	111,114,150,177,572,846,1080,1215,1361,1392,1535,1581,1946,2021,2030,2044,2081,2281,2309,2621,2626,2641,2692,2729,2730,2822,2850,2852,2901,3091,3123,3156,3170,3383,3480,3651,3745,3767,3799,3956,4035,4041,4221,4760,4830,4831,4976,4986,5007,5019,5076,5105,5106,5127,5165,5176,5290,5428,5467,5530,5532,5562,5563,5566,5581,5798,5799,5879,5894,6434,6518,6597,6598,6659,6717,6722,6770,6810,7054,7074,7351,7447,7494,7776,8111,8398,8609,8655,8660,8938,9024,9230,9324,9448,9572,9619,9854,9971,10399,10497,10804,10891,22841,23516,25874,25942,26056,26137,26154,26291,29085,51024,51085,51092,51714,51738,54209,54795,55011,55088,55107,55450,55638,56652,56943,57393,57539,65010,65220,65985,79727,84522,91355,91942,133308,222546,252983,388581,406890,406938,406948,406950,407037,415116,442905,100302117,100302135,100302169,100302195,100313769,100313896,100381270,100422913
GO_0071333	GO:CELLULAR RESPONSE TO GLUCOSE STIMULUS	Molecular Pathways	151	FALSE	FALSE	111,114,150,177,572,846,1080,1215,1361,1392,1535,1581,1946,2021,2030,2044,2081,2281,2309,2621,2626,2641,2692,2729,2730,2822,2850,2852,2901,3091,3123,3156,3170,3383,3480,3651,3745,3767,3799,3956,4035,4041,4221,4760,4830,4831,4976,4986,5007,5019,5076,5105,5106,5127,5165,5176,5290,5428,5467,5530,5532,5562,5563,5566,5581,5798,5799,5879,5894,6434,6597,6598,6659,6717,6722,6770,6810,7054,7074,7351,7447,7494,7776,8111,8398,8609,8655,8660,8938,9024,9230,9324,9448,9572,9619,9854,9971,10399,10497,10804,10891,22841,23516,25874,25942,26056,26137,26154,26291,29085,51024,51085,51092,51714,51738,54209,54795,55011,55088,55107,55450,55638,56652,56943,57393,57539,65220,65985,79727,84522,91355,91942,133308,222546,252983,388581,406890,406938,406948,406950,407037,415116,442905,100302117,100302135,100302169,100302195,100313769,100313896,100381270,100422913
GO_0071346	GO:CELLULAR RESPONSE TO INTERFERON-GAMMA	Molecular Pathways	118	FALSE	FALSE	71,199,356,361,383,445,834,961,965,998,1612,1613,1906,2058,2317,2597,2633,2634,2635,3055,3113,3263,3326,3383,3394,3458,3459,3460,3593,3594,3659,3716,3717,3799,3965,4360,4641,4843,5468,5469,5771,6346,6347,6348,6349,6351,6352,6354,6355,6356,6357,6358,6359,6360,6361,6362,6363,6364,6366,6367,6368,6369,6370,6375,6376,6672,6770,6772,6810,6812,6814,6846,6997,7097,7098,7099,7157,7294,7376,7431,7454,7474,7791,8651,9076,9111,9341,9482,10062,10096,10097,10344,10435,10492,11093,11140,23521,23580,54625,55647,65010,83666,84166,112936,115361,115362,133060,140885,163351,201626,252983,338382,339122,345611,388372,388646,414062,730249
GO_0071347	GO:CELLULAR RESPONSE TO INTERLEUKIN-1	Molecular Pathways	113	FALSE	FALSE	648,820,958,961,1051,1116,1244,1906,1958,2244,2266,2633,2634,2635,3037,3091,3373,3383,3551,3553,3554,3557,3569,3576,3605,3654,3656,3934,4615,4790,4824,5105,5595,5600,5603,5740,5970,5976,6095,6346,6347,6348,6349,6351,6352,6354,6355,6356,6357,6358,6359,6360,6361,6362,6363,6364,6366,6367,6368,6369,6370,6375,6376,6422,6662,6846,6885,7035,7189,7444,7528,7850,8372,8564,8692,8808,8986,9100,9252,9572,9590,9705,10010,10344,10365,11173,11213,23236,27063,27316,29108,51135,54472,54726,55611,58509,79155,80149,81030,81792,91807,140885,149041,153090,171392,199713,388372,406938,406991,407018,414062,730249,768218
GO_0071356	GO:CELLULAR RESPONSE TO TUMOR NECROSIS FACTOR	Molecular Pathways	229	FALSE	FALSE	81,207,329,330,335,338,355,427,445,608,672,677,678,796,820,834,837,841,958,965,970,1050,1116,1147,1244,1277,1393,1432,1535,1540,1660,1687,1906,1984,2131,2150,2167,2185,2309,2621,2625,2629,2633,2634,2635,2648,2819,2852,2874,2950,3037,3065,3093,3303,3304,3373,3383,3551,3576,3611,3717,3767,3856,3875,3934,3987,4217,4654,4656,4780,4790,4792,4824,5071,5105,5106,5594,5595,5771,5970,6095,6188,6346,6347,6348,6349,6351,6352,6354,6355,6356,6357,6358,6359,6360,6361,6362,6363,6364,6366,6367,6368,6369,6370,6375,6376,6422,6517,6772,6846,6850,6868,6997,7057,7114,7124,7128,7132,7133,7157,7185,7186,7187,7188,7189,7293,7412,7442,7538,7805,8115,8372,8531,8600,8692,8717,8718,8737,8764,8784,8792,8877,8904,8970,8995,8996,9076,9181,9370,9447,9530,9572,9590,9705,9759,9825,10010,10068,10293,10344,10365,10401,10519,10594,10631,10673,10758,10891,11093,11173,22900,22954,23411,27063,27242,29108,29965,51208,51588,51763,54469,55022,55504,55512,55627,55914,56928,57539,57817,57824,58509,60401,79092,80149,81501,81792,81858,83483,83643,84817,84888,90268,114769,115650,117584,128506,149951,152138,153090,171392,204851,246330,255743,259230,260434,286430,388372,406943,406955,407012,407019,407032,407035,407040,414062,574032,730249,768218,100506658
GO_0071375	GO:CELLULAR RESPONSE TO PEPTIDE HORMONE STIMULUS	Molecular Pathways	290	FALSE	TRUE	88,112,114,142,183,185,186,197,207,208,324,328,339,353,383,445,490,632,634,677,760,815,857,858,890,896,988,990,1019,1176,1373,1385,1393,1394,1395,1398,1442,1443,1444,1445,1535,1583,1584,1585,1906,1979,2058,2101,2200,2241,2303,2308,2529,2534,2538,2549,2642,2645,2660,2688,2689,2690,2692,2693,2706,2729,2740,2771,2798,2805,2822,2844,2852,2865,2875,2885,2887,2888,2931,2932,2950,3164,3297,3416,3480,3481,3484,3553,3625,3630,3638,3643,3645,3667,3717,3718,3952,3973,4023,4067,4131,4141,4142,4149,4193,4218,4221,4303,4641,4644,4690,4780,4790,4825,4929,4976,5058,5105,5106,5140,5164,5166,5167,5170,5286,5290,5295,5296,5305,5313,5315,5319,5447,5458,5468,5471,5562,5579,5580,5584,5588,5590,5591,5728,5747,5770,5771,5781,5786,5791,5829,5872,5905,5908,5919,5967,5970,6093,6121,6198,6430,6464,6517,6548,6599,6653,6667,6714,6715,6720,6770,6772,6774,6776,6777,6778,6844,7249,7253,7351,7391,7471,7494,7532,8013,8048,8396,8412,8471,8473,8503,8615,8651,8660,8835,8837,8850,9021,9340,9365,9370,9475,9518,9564,9663,9734,9847,9882,10014,10458,10580,10603,10768,10890,10999,11031,11132,23038,23175,23189,23191,23235,23371,23411,23433,23484,23516,26060,26291,27019,27131,29904,29988,51043,51094,51141,51237,51738,51762,51763,54206,54328,54741,55022,55023,55198,55532,55625,55667,55777,55829,55971,57085,57105,57727,57761,64397,64506,64710,64900,79746,79837,80318,80339,81565,83990,84275,84709,89766,94056,114814,114882,132864,133060,140710,143686,151176,201475,252983,255738,286753,340706,376267,376497,388581,406895,406901,406935,406937,493829
GO_0071383	GO:CELLULAR RESPONSE TO STEROID HORMONE STIMULUS	Molecular Pathways	204	FALSE	TRUE	116,142,186,190,301,358,367,383,387,406,445,476,477,478,490,648,652,655,672,677,678,687,811,842,1244,1392,1407,1408,1601,1616,1655,1667,1668,1789,1906,1956,1977,2033,2099,2100,2101,2103,2104,2235,2308,2309,2322,2660,2692,2706,2852,2908,2950,3065,3169,3192,3275,3301,3383,3670,3717,4246,4250,4306,4537,4654,4734,4824,4838,4848,4864,5058,5105,5106,5176,5187,5241,5245,5458,5465,5467,5469,5536,5585,5978,6049,6256,6257,6258,6294,6338,6340,6422,6502,6597,6663,6714,6715,6752,6753,6754,6755,6770,6781,6879,6943,7023,7035,7101,7110,7181,7332,7337,7533,7538,8013,8031,8085,8091,8284,8289,8611,8626,8644,8725,8837,8928,9063,9101,9113,9125,9131,9325,9420,9572,9575,9604,9611,9612,9667,10002,10013,10018,10413,10424,10474,10498,10521,10728,11057,11170,11240,11315,11331,23019,23028,23081,23376,23411,23462,23543,23558,25959,26508,27086,29966,51341,51366,51569,54206,54541,54658,55128,55325,55809,55818,55823,55885,56937,57178,57617,57658,64754,65992,79039,79447,79876,81285,81606,84709,84830,85315,112398,114907,133522,140880,149563,158800,161582,164091,167465,266743,728358,730249
GO_0071453	GO:CELLULAR RESPONSE TO OXYGEN LEVELS	Molecular Pathways	177	FALSE	TRUE	101,205,207,355,358,360,523,537,538,571,572,596,655,664,665,677,784,846,857,867,890,891,947,1179,1263,1536,1788,1789,1869,1906,1958,1978,2021,2023,2030,2034,2168,2308,2309,2475,2627,2782,2792,3091,3162,3383,3516,3654,3751,3776,3777,3779,3934,4000,4193,4194,4352,4504,4609,4654,4720,4780,4824,4851,4976,4985,5034,5105,5163,5165,5230,5366,5458,5467,5562,5581,5728,5740,5743,5764,6095,6285,6326,6422,6517,6546,6547,6548,6714,6781,6839,7009,7012,7015,7157,7225,7248,7291,7422,7428,8614,8837,8996,9114,9131,9463,9475,9520,9550,10059,10135,10273,10370,10397,10449,10525,10533,10869,10891,11331,22933,23409,23411,23545,23576,25950,26355,26608,27035,27063,27087,28984,28996,29904,29923,29979,29997,30001,50809,51142,51378,54209,54471,54583,55662,56776,57103,64506,65018,79625,79723,80315,83990,84317,84701,84709,84962,112398,112399,114131,114769,114990,132864,147007,219736,378938,406900,406913,406932,406938,406952,406991,406992,406996,407040,554212,100505705
GO_0071456	GO:CELLULAR RESPONSE TO HYPOXIA	Molecular Pathways	151	FALSE	FALSE	101,205,207,358,360,538,571,572,596,655,664,665,677,846,890,891,947,1179,1263,1536,1788,1869,1906,1958,1978,2021,2023,2030,2034,2168,2309,2475,2627,2782,2792,3091,3162,3383,3516,3654,3751,3776,3777,3779,4000,4193,4194,4352,4504,4609,4780,4824,4851,4976,4985,5034,5105,5163,5165,5230,5366,5467,5562,5581,5728,5740,5743,5764,6095,6285,6326,6422,6517,6546,6547,6548,6714,6781,6839,7009,7012,7015,7157,7225,7291,7422,7428,8614,8837,8996,9475,9520,10273,10370,10397,10449,10525,10869,10891,11331,22933,23409,23411,23576,25950,26355,26608,27063,27087,28984,28996,29923,29979,29997,30001,50809,51142,51378,54209,54471,54583,55662,56776,57103,64506,65018,79625,79723,83990,84701,84709,84962,112398,112399,114131,114769,114990,132864,219736,378938,406900,406913,406932,406938,406952,406991,406992,406996,407040,554212,100505705
GO_0071466	GO:CELLULAR RESPONSE TO XENOBIOTIC STIMULUS	Molecular Pathways	177	FALSE	TRUE	9,10,13,19,30,196,218,314,316,670,790,873,874,1244,1393,1399,1429,1543,1544,1545,1548,1549,1551,1553,1555,1557,1558,1559,1562,1564,1565,1571,1572,1573,1576,1577,1592,1644,1645,1728,1800,1869,1906,1956,2052,2180,2203,2326,2327,2329,2330,2621,2822,2902,2938,2939,2940,2941,2944,2946,2947,2948,2950,2987,3172,3309,3351,3553,3746,3757,3784,4025,4176,4208,4609,4659,4780,4830,4842,4843,5111,5141,5142,5446,5447,5471,5562,5563,5621,5860,5906,5908,5911,5925,5972,5978,6095,6097,6283,6554,6663,6770,6799,6817,6818,6822,7037,7054,7098,7172,7345,7366,7372,7852,8091,8529,8647,8648,8856,9049,9343,9370,9400,9446,9447,9647,9992,10249,10715,10720,10858,10919,11200,22843,22952,23491,26291,27063,27233,27284,29104,29785,54490,54498,54575,54576,54577,54578,54579,54600,54657,54658,54659,54905,55270,55696,56603,56833,57412,57491,57552,66002,79001,80777,84687,113612,116285,119391,120227,122622,134147,200315,221357,284996,348158,442038,445329
GO_0071478	GO:CELLULAR RESPONSE TO RADIATION	Molecular Pathways	186	FALSE	TRUE	142,208,358,388,468,472,545,578,581,598,611,641,842,894,993,1026,1111,1387,1396,1407,1408,1410,1432,1535,1642,1643,1647,1785,1894,1936,1958,1965,2002,2033,2067,2072,2332,2547,2625,2652,2779,2868,2885,2986,3000,3014,3265,3297,3309,3364,3373,3428,3694,3981,4157,4193,4239,4255,4308,4311,4312,4313,4314,4318,4609,4734,4776,4836,4869,5111,5295,5424,5429,5481,5580,5603,5743,5764,5796,5810,5883,5888,5956,5995,6010,6011,6101,6154,6247,6295,6422,6423,6609,6794,6872,7076,7157,7158,7486,7507,7508,7520,7528,8091,8372,8450,8692,8787,9212,9293,9397,9575,9683,10010,10135,10269,10276,10413,10635,10681,10692,10714,10715,10856,10974,11011,11200,11277,22890,23028,23411,23418,23514,23596,23746,25769,25836,25896,26155,26272,50507,51426,51499,51776,54112,54617,54929,55031,55364,55693,55872,56160,56339,57646,57817,63979,64710,79073,79823,79913,83695,84236,85453,85456,90427,92815,94233,94241,114769,118471,123041,131890,138162,144715,150678,163859,167153,170506,221391,375757,400410,404672,406991,440275,728458,101060233
GO_0071482	GO:CELLULAR RESPONSE TO LIGHT STIMULUS	Molecular Pathways	123	FALSE	FALSE	142,208,358,468,545,578,581,611,842,993,1026,1111,1387,1396,1407,1408,1642,1643,1965,2033,2067,2072,2332,2652,2779,2868,2986,3000,3373,4157,4193,4239,4308,4311,4312,4313,4314,4318,4609,4734,4776,4836,4869,5111,5295,5424,5429,5481,5580,5603,5743,5764,5796,5956,5995,6010,6011,6101,6154,6247,6295,6609,6794,6872,7076,7157,7507,7508,7528,8372,8450,8692,8787,9212,9293,9397,9683,10681,10692,10714,10715,10856,11277,22890,23028,23411,23418,23596,23746,25769,26155,51426,51499,54112,54617,54929,55031,55364,55872,56160,56339,57646,79823,79913,83695,84236,90427,92815,94233,94241,114769,123041,131890,138162,150678,163859,167153,170506,221391,400410,440275,728458,101060233
GO_0071496	GO:CELLULAR RESPONSE TO EXTERNAL STIMULUS	Molecular Pathways	320	FALSE	FALSE	26,166,183,199,207,213,355,358,359,360,396,432,440,467,468,476,477,490,552,558,572,578,596,632,654,659,664,784,834,835,838,841,846,867,875,943,958,968,1026,1030,1111,1265,1277,1312,1515,1535,1591,1594,1605,1611,1647,1956,1965,1981,2022,2242,2308,2309,2348,2350,2353,2475,2621,2629,2642,2697,2729,2752,2805,2909,2950,3077,3162,3170,3171,3178,3309,3312,3371,3383,3428,3553,3596,3600,3625,3659,3673,3676,3725,3745,3759,3920,3934,3952,3992,4023,4055,4067,4099,4141,4149,4193,4214,4217,4316,4330,4521,4615,4654,4780,4790,4878,4929,5105,5138,5164,5166,5179,5251,5289,5292,5339,5366,5465,5469,5562,5563,5571,5587,5594,5595,5599,5610,5734,5743,5764,5781,5788,5879,5899,6416,6422,6423,6494,6502,6506,6513,6548,6591,6662,6715,6720,6721,6722,7071,7098,7099,7100,7132,7157,7248,7351,7378,7391,7392,7412,7421,7481,7482,7484,7486,7494,7942,8061,8074,8131,8408,8428,8493,8644,8648,8658,8678,8735,8738,8740,8772,8795,8797,8805,8897,8915,9020,9024,9131,9213,9451,9463,9474,9531,9607,9681,9759,9780,9891,9971,9994,10059,10135,10325,10514,10533,10631,10634,10641,10670,10746,10919,10985,10991,11133,11152,11170,11337,11345,22863,22927,22938,23032,23235,23274,23334,23378,23394,23411,23710,23766,25828,25959,26100,26153,26608,27063,27072,27158,27244,27327,28960,29103,30849,50801,50848,51022,51100,51284,51311,51422,51520,51765,53349,53632,54332,54361,54407,54468,54474,55062,55270,55364,55630,55846,56270,57521,57535,58528,63895,64121,79077,79567,79726,79792,80149,80315,81631,81788,81929,83667,83990,84219,84446,84557,84687,84879,90226,92196,93649,96459,114131,120892,136319,143686,144577,150094,154743,167359,168620,201163,220441,255738,283078,389493,406911,440275,440738,441027,441925,642658,643246,102724428,102724560
GO_0071559	GO:RESPONSE TO TRANSFORMING GROWTH FACTOR BETA	Molecular Pathways	256	FALSE	TRUE	90,94,142,317,383,409,463,650,657,677,678,753,857,858,859,864,1003,1028,1030,1149,1277,1278,1281,1284,1385,1387,1398,1399,1524,1601,1745,1785,1906,2022,2033,2200,2201,2263,2280,2331,2339,2348,2353,2488,2530,2534,2615,2651,2660,2661,2662,2734,2805,2908,3066,3175,3248,3303,3309,3326,3397,3565,3622,3675,3693,3694,3696,3725,3987,4015,4052,4053,4054,4086,4087,4088,4089,4090,4091,4092,4093,4208,4221,4435,4838,5045,5138,5139,5170,5179,5300,5371,5465,5468,5494,5598,5654,5747,5796,5829,6093,6375,6386,6422,6497,6498,6660,6662,6664,6688,6714,6770,6774,6794,6868,6885,7040,7041,7042,7043,7044,7046,7048,7049,7057,7080,7122,7123,7157,7471,7472,7474,7476,7525,7791,8200,8239,8287,8425,8483,8576,8692,8754,8837,8928,9076,9110,9113,9141,9315,9372,9392,9404,9475,9480,9518,9719,9839,9958,10252,10253,10273,10370,10454,10631,10637,10755,10816,10891,10979,11117,11171,22938,23089,23411,23592,23625,25805,25878,26036,26060,26524,27063,27122,28996,50507,50515,51341,51592,51701,51741,54361,54756,54778,54829,54976,55198,55553,55612,56937,56940,57045,57154,57178,57669,58495,58533,63976,64081,64398,64750,64838,65997,79674,80139,80310,80326,81031,83891,93649,94031,112744,114990,116844,117166,124857,128853,135228,161742,163126,199699,200734,201163,203100,255743,283149,375387,399473,406888,406890,406919,406949,406959,406991,406994,407015,407018,407024,407029,407030,407975,442909,574460,642658,652991,100507588
GO_0071560	GO:CELLULAR RESPONSE TO TRANSFORMING GROWTH FACTOR BETA STIMULUS	Molecular Pathways	250	FALSE	TRUE	90,94,142,317,383,409,650,657,677,678,753,857,858,859,1003,1028,1030,1149,1277,1278,1281,1284,1385,1387,1398,1399,1524,1601,1745,1785,1906,2022,2033,2200,2201,2263,2280,2331,2339,2348,2353,2488,2530,2534,2615,2651,2660,2661,2662,2734,2805,2908,3066,3175,3248,3303,3309,3326,3397,3565,3622,3675,3693,3694,3696,3725,3987,4015,4052,4053,4054,4086,4087,4088,4089,4090,4091,4092,4093,4208,4221,4435,4838,5045,5138,5139,5170,5179,5300,5371,5465,5468,5494,5598,5654,5747,5796,5829,6375,6386,6422,6497,6498,6660,6662,6664,6688,6714,6770,6774,6794,6868,6885,7040,7041,7042,7043,7044,7046,7048,7049,7057,7080,7122,7123,7157,7471,7472,7474,7476,7525,7791,8200,8239,8287,8425,8483,8576,8692,8754,8837,8928,9076,9110,9113,9141,9315,9372,9392,9404,9480,9518,9719,9839,9958,10252,10253,10273,10370,10454,10631,10637,10755,10816,10891,10979,11117,11171,22938,23089,23411,23592,23625,25805,26036,26060,26524,27063,27122,28996,50507,50515,51341,51592,51701,51741,54361,54756,54778,54829,54976,55198,55553,55612,56937,56940,57045,57154,57178,57669,58495,58533,63976,64081,64398,64750,65997,79674,80139,80310,80326,81031,83891,93649,94031,112744,114990,116844,117166,124857,128853,135228,161742,163126,199699,200734,201163,203100,255743,283149,375387,399473,406888,406890,406919,406949,406959,406991,406994,407015,407018,407024,407029,407030,407975,442909,574460,642658,652991,100507588
GO_0071621	GO:GRANULOCYTE CHEMOTAXIS	Molecular Pathways	125	FALSE	TRUE	301,682,683,708,719,728,972,1236,1240,1435,1436,1441,1525,1800,1803,1906,1907,1908,2207,2660,2919,2920,2921,3071,3269,3565,3576,3577,3579,3627,3672,3689,3929,3958,4192,4283,4354,5142,5196,5197,5293,5294,5319,5473,5478,5479,5594,5595,5747,5879,5880,5919,6278,6279,6280,6283,6288,6346,6347,6348,6349,6351,6352,6354,6355,6356,6357,6358,6359,6360,6361,6362,6363,6364,6366,6367,6368,6369,6370,6372,6373,6374,6375,6376,6504,6729,6846,6850,7042,7057,7060,7409,7857,8729,8995,9353,9750,10059,10344,10451,10563,23396,23604,27202,30817,51192,54210,57118,57402,57580,59341,64127,79647,83700,90550,114609,120425,146433,158747,200576,284340,388372,407008,414062,100130520
GO_0071674	GO:MONONUCLEAR CELL MIGRATION	Molecular Pathways	196	FALSE	TRUE	101,102,177,199,207,240,301,326,347,351,387,653,708,719,728,796,811,961,998,1230,1234,1235,1236,1240,1398,1399,1435,1436,1524,1667,1843,1880,1893,1901,2059,2131,2185,2321,2358,2529,2621,2625,2629,2660,2833,2838,3146,3383,3565,3569,3570,3577,3579,3592,3627,3676,3683,3695,3958,3965,4067,4192,4267,4345,4478,4681,4856,5054,5155,5175,5293,5294,5339,5594,5595,5641,5747,5800,5919,5979,6223,6278,6283,6288,6346,6347,6348,6349,6351,6352,6354,6355,6356,6357,6358,6359,6360,6361,6362,6363,6364,6366,6367,6368,6369,6370,6373,6375,6376,6387,6504,6558,6688,6693,6793,6846,6868,7057,7124,7226,7474,7499,7535,7852,7941,8174,8600,8764,8772,8792,8976,8995,9023,9048,9353,9420,9466,9750,9943,10344,10488,10563,10850,11035,11240,22914,23143,23236,26585,27347,29108,30009,50848,51192,51676,54795,56253,56833,57402,58191,58494,58515,59341,64005,65125,79647,80024,80270,80310,81704,84830,91662,120425,124976,131450,140596,140885,146433,148823,158747,196527,245937,255626,257144,284114,284340,375056,387695,388372,414062,503618,692094,728358,729230,100528032,100532736
GO_0071675	GO:REGULATION OF MONONUCLEAR CELL MIGRATION	Molecular Pathways	115	FALSE	FALSE	101,102,177,199,207,326,347,351,387,653,708,719,728,811,961,1230,1235,1236,1240,1398,1399,1435,1436,1524,1843,1893,2185,2358,2621,2660,3146,3565,3592,3627,3676,3958,3965,4067,4192,4345,4478,4681,4856,5054,5594,5595,5641,5747,5919,6278,6346,6347,6348,6351,6352,6354,6364,6366,6375,6387,6504,6688,6693,6793,6846,6868,7057,7124,7474,7941,8174,8764,8772,8976,8995,9353,9466,9750,9943,10488,10563,10850,11035,11240,22914,23143,23236,26585,27347,29108,56833,57402,58494,58515,59341,65125,79647,80024,80310,81704,84830,131450,146433,148823,158747,196527,245937,257144,284114,284340,375056,387695,729230,100528032,100532736
GO_0071692	GO:PROTEIN LOCALIZATION TO EXTRACELLULAR REGION	Molecular Pathways	368	FALSE	TRUE	18,19,43,101,111,114,116,135,150,173,240,283,301,322,348,375,379,382,406,572,640,654,818,821,846,869,945,952,1080,1113,1268,1311,1374,1392,1595,1803,1813,1814,1815,1946,1956,2029,2039,2044,2149,2150,2182,2200,2201,2243,2244,2266,2281,2641,2645,2693,2695,2696,2697,2746,2752,2822,2850,2852,2864,3033,3065,3091,3123,3156,3170,3172,3382,3418,3458,3479,3552,3553,3557,3569,3592,3593,3596,3625,3630,3651,3667,3670,3717,3741,3745,3767,3783,3799,3952,3993,3996,4035,4041,4052,4053,4074,4087,4218,4253,4345,4544,4547,4628,4681,4760,4825,4826,4843,4856,4988,5007,5019,5048,5066,5071,5106,5125,5127,5208,5211,5213,5289,5319,5341,5467,5478,5481,5530,5532,5539,5581,5715,5781,5798,5799,5864,5865,5872,5879,5894,5950,5978,5991,6288,6352,6400,6422,6558,6566,6616,6623,6659,6717,6720,6755,6804,6810,6814,6833,6865,6927,6928,6934,7021,7040,7042,7043,7074,7097,7099,7124,7200,7226,7260,7273,7351,7376,7424,7425,7430,7432,7447,7857,8111,8398,8431,8447,8609,8655,8660,8736,8754,8864,8938,9024,9066,9230,9324,9350,9448,9463,9501,9515,9545,9572,9575,9601,9607,9619,9699,9727,9854,9971,10059,10062,10113,10307,10312,10497,10815,10874,10890,10961,10972,11069,11132,11315,22820,22841,23086,23400,23409,23410,23435,23607,25807,25874,25924,25930,26056,26154,26258,26286,26297,26958,27063,27230,27236,27445,29085,50855,51030,51083,51092,51124,51167,51172,51714,51738,51762,51768,54097,54209,54474,54795,55088,55107,55204,55240,55450,55585,55638,55691,55763,56262,56670,56943,57333,57393,57555,57818,63036,63941,64083,64175,64215,64285,64693,64840,65220,65985,79158,79613,79651,79971,80024,80223,80725,81285,84300,84315,84522,84830,84976,90007,90550,91355,91543,91942,93145,94121,114131,114899,115827,128989,130399,131177,133308,134957,140689,143425,153339,169026,199699,201158,201475,220112,222546,252983,284119,285381,338442,340307,353500,374969,375056,375387,376267,387597,388552,388581,389692,399687,399979,406938,406976,406978,406979,406980,407024,407031,407050,415116,441294,594855,643854,768218,780776,100128553,100142659,100381270,100532736
GO_0071695	GO:ANATOMICAL STRUCTURE MATURATION	Molecular Pathways	229	FALSE	TRUE	89,94,231,283,351,372,387,429,473,558,577,596,631,646,650,675,695,712,718,860,865,891,994,1001,1003,1026,1050,1080,1203,1235,1258,1499,1524,1605,1649,1672,1738,1811,1901,1910,2034,2038,2046,2056,2068,2069,2131,2185,2261,2266,2309,2475,2539,2624,2625,2629,2688,2692,3091,3169,3202,3280,3479,3516,3549,3600,3640,3952,4057,4066,4204,4313,4653,4825,4880,4882,4897,4929,4976,5047,5076,5139,5241,5364,5468,5566,5741,5745,5881,5925,5972,5979,5991,6196,6261,6363,6366,6376,6406,6407,6496,6663,6690,6790,6886,6900,6911,6954,7042,7059,7298,7422,7471,7474,7480,7704,7855,8419,8434,8578,8642,8851,8854,8941,9175,9319,9331,9334,9389,9463,9855,9897,9928,9985,9991,10116,10159,10296,10365,10481,10507,10882,11005,11057,11144,11334,22933,23028,23294,23318,23774,23787,25858,26047,26057,26133,26256,26271,26468,26585,27289,28982,29842,29887,30812,30813,30819,50487,51083,51286,51341,51360,51412,51441,53335,54345,54738,54760,54763,54888,55612,55908,57560,57731,59067,59277,64100,64131,64434,64581,65010,79084,79670,83853,84283,84456,84530,116151,116369,117155,120892,122042,123041,132141,132320,137964,144347,152015,162466,163175,163589,168620,201164,257062,285588,342035,342618,347688,347732,359845,375790,378807,388585,440712,494551,645811,100131137,100533183,100996631
GO_0071706	GO:TUMOR NECROSIS FACTOR SUPERFAMILY CYTOKINE PRODUCTION	Molecular Pathways	186	FALSE	TRUE	54,101,177,284,351,384,409,558,566,602,671,706,914,929,942,943,945,947,948,961,1139,1149,1191,1524,1535,1536,1652,1660,2048,2621,2693,2841,2950,3065,3066,3133,3146,3315,3329,3458,3459,3479,3552,3565,3569,3586,3593,3605,3670,3717,3929,3952,3965,4023,4057,4157,4282,4317,4615,4776,4795,4938,4939,4940,5004,5005,5196,5295,5336,5443,5663,5724,5777,5781,5788,5795,5914,5987,6348,6363,6376,6504,6693,6774,6833,6850,7057,7096,7097,7098,7099,7128,7291,7305,7474,7538,7855,8737,8767,8772,8832,8915,9181,9261,9370,9466,9590,9971,10125,10270,10392,10417,10457,10564,10859,11027,11213,11277,23208,23405,23547,23586,23643,26191,27086,27178,27202,29108,29126,50856,50943,51465,51561,51738,54093,54106,54206,54209,54440,55829,56848,57506,58509,58515,64115,64127,64135,64170,64581,64771,80149,83786,84868,90865,112744,113277,114609,114900,120892,140885,148022,197358,245928,353514,406893,406897,406911,406919,406921,406932,406936,406941,406954,406961,406971,406987,406989,407019,407054,494323,574441,724027,729230,100126320,100126333,102465524
GO_0071772	GO:RESPONSE TO BMP	Molecular Pathways	165	FALSE	TRUE	25,90,92,93,94,331,650,652,653,654,655,656,657,658,659,860,1003,1280,1311,1655,1745,1749,1954,1958,2022,2116,2131,2200,2297,2625,2626,2627,2657,2658,2661,2719,3077,3096,3209,3280,3491,3516,3611,3675,4036,4086,4087,4088,4089,4090,4091,4092,4093,4487,4681,4756,4838,4851,4853,4920,4926,5046,5468,5595,5654,6422,6423,6424,6425,6497,6498,6653,6662,6664,6692,7021,7040,7042,7043,7044,7049,7321,7323,7471,7474,7554,8200,8239,8287,8646,8929,9197,9210,9241,9350,9518,9573,9958,10140,10272,10468,10637,10653,11167,11173,23090,23111,23213,23592,23770,25805,25928,26508,26585,27250,27302,28996,50964,51176,51232,51496,51592,53918,55273,55512,56963,57045,57057,57154,63893,64102,64388,64750,79176,81792,91851,94031,140628,148738,151449,168667,199699,221496,222008,222223,283375,285704,286204,348093,353500,375567,375616,388585,390598,392255,402117,406932,406982,406991,407015,494470,642658,644815,652991,100532736
GO_0071773	GO:CELLULAR RESPONSE TO BMP STIMULUS	Molecular Pathways	165	FALSE	TRUE	25,90,92,93,94,331,650,652,653,654,655,656,657,658,659,860,1003,1280,1311,1655,1745,1749,1954,1958,2022,2116,2131,2200,2297,2625,2626,2627,2657,2658,2661,2719,3077,3096,3209,3280,3491,3516,3611,3675,4036,4086,4087,4088,4089,4090,4091,4092,4093,4487,4681,4756,4838,4851,4853,4920,4926,5046,5468,5595,5654,6422,6423,6424,6425,6497,6498,6653,6662,6664,6692,7021,7040,7042,7043,7044,7049,7321,7323,7471,7474,7554,8200,8239,8287,8646,8929,9197,9210,9241,9350,9518,9573,9958,10140,10272,10468,10637,10653,11167,11173,23090,23111,23213,23592,23770,25805,25928,26508,26585,27250,27302,28996,50964,51176,51232,51496,51592,53918,55273,55512,56963,57045,57057,57154,63893,64102,64388,64750,79176,81792,91851,94031,140628,148738,151449,168667,199699,221496,222008,222223,283375,285704,286204,348093,353500,375567,375616,388585,390598,392255,402117,406932,406982,406991,407015,494470,642658,644815,652991,100532736
GO_0071774	GO:RESPONSE TO FIBROBLAST GROWTH FACTOR	Molecular Pathways	120	FALSE	TRUE	677,678,846,860,960,988,1277,1373,1399,1490,1499,1960,2002,2131,2132,2246,2247,2248,2249,2250,2251,2252,2253,2254,2255,2257,2260,2261,2263,2264,2591,2625,2729,2730,2817,3164,3340,3371,3373,3576,3746,3975,4804,5015,5741,5781,6347,6352,6422,6622,6770,6899,6997,7057,7356,7474,7538,8036,8074,8692,8817,8822,8823,8862,9158,9241,9270,9365,9592,9702,9965,9982,10251,10252,10253,10563,10631,10765,10817,10818,23064,23213,23767,23768,23769,25778,25865,26281,26291,27006,27020,51552,53834,54361,54567,55614,55959,63978,64094,64399,79625,79801,80199,81848,90993,91612,131405,143282,152831,345193,387914,406904,406938,406941,406948,406950,442907,494336,574506,693158
GO_0071805	GO:POTASSIUM ION TRANSMEMBRANE TRANSPORT	Molecular Pathways	219	FALSE	FALSE	88,274,287,288,358,476,477,478,479,480,481,482,483,486,495,496,610,776,845,857,859,967,1739,1785,1804,1908,2273,2316,3249,3688,3736,3737,3738,3739,3741,3742,3743,3744,3745,3746,3747,3748,3749,3750,3751,3752,3753,3754,3755,3756,3757,3758,3759,3760,3761,3762,3763,3764,3765,3766,3767,3768,3769,3770,3772,3773,3775,3776,3777,3778,3779,3780,3781,3782,3783,3784,3785,3786,3787,3788,3790,3792,4544,4734,4878,4986,5311,5621,5728,5999,6507,6548,6549,6550,6553,6557,6558,6559,6560,6616,6833,6844,7341,7531,7881,8514,8645,8811,9033,9132,9187,9196,9312,9424,9472,9722,9943,9990,9992,10008,10021,10060,10089,10142,10242,10479,10723,11060,11194,23315,23327,23415,23416,23630,23704,25769,26251,27012,27094,27133,27345,27347,29850,30818,30819,30820,50801,51083,51185,51305,51719,53828,54207,54209,54800,55151,56479,56659,56660,56996,57419,57463,57468,57582,57628,57657,60598,64805,65125,65266,65267,65268,79041,79714,80333,81033,81831,81832,83795,84286,84561,84679,89822,90134,93107,123041,126755,131096,144245,150160,157855,169522,170850,196527,219527,259232,283518,283652,284525,285195,285335,338567,343450,348980,388591,389015,389816,406895,406904,406922,406944,406991,406994,407015,407024,407033,440699,100134444,102723475
GO_0071824	GO:PROTEIN-DNA COMPLEX SUBUNIT ORGANIZATION	Molecular Pathways	241	FALSE	TRUE	546,676,1058,1060,1062,1063,1385,1616,1810,2099,2186,2491,2958,2959,2960,2972,3005,3006,3007,3008,3009,3010,3014,3017,3018,3020,3021,3024,3070,3146,3148,3159,4171,4609,4673,4674,4675,4676,4678,4778,4869,5706,5888,5889,5893,5925,5928,6046,6047,6418,6597,6598,6599,6601,6602,6603,6604,6605,6662,6830,6872,6878,6879,6880,6882,6883,6908,6925,6928,6944,7013,7067,7141,7142,7157,7258,7259,7290,7343,7480,7994,8208,8289,8290,8294,8318,8339,8340,8341,8342,8343,8344,8345,8346,8347,8348,8349,8350,8351,8352,8353,8354,8355,8356,8357,8358,8359,8360,8361,8362,8363,8364,8365,8366,8367,8368,8369,8370,8467,8520,8554,8888,8968,8970,8971,9013,9014,9025,9271,9349,9555,9733,9735,9787,10036,10467,10541,10629,10664,10847,11144,11176,11198,11339,23126,23198,23234,23270,23421,23493,23522,23523,23569,25842,26038,26054,29072,29855,50511,50809,51053,51112,51773,54069,54107,54145,54457,54617,54623,54700,55011,55290,55355,55506,55723,55729,55814,55832,55839,55929,56979,64061,64105,64425,64431,64591,64754,64946,79003,79172,79711,79903,80152,81611,81620,83740,83743,85236,85453,92815,121504,126961,128312,128854,129685,132243,132660,138474,144108,158983,196528,201161,201254,254048,255626,257218,266812,286436,333932,337874,373861,378708,387103,388951,391742,401541,404672,406891,440093,440689,474381,474382,554313,645996,646817,653604,728137,728395,728403,100289087,114483833
GO_0071826	GO:RIBONUCLEOPROTEIN COMPLEX SUBUNIT ORGANIZATION	Molecular Pathways	227	FALSE	TRUE	103,472,545,1207,1653,1659,1660,1939,1968,1975,1983,3320,3326,3646,3692,3799,3831,3921,4686,4809,4839,5433,5591,5822,6060,6063,6066,6122,6123,6125,6128,6134,6135,6147,6152,6169,6175,6193,6208,6209,6223,6232,6234,6426,6430,6431,6433,6606,6607,6628,6631,6632,6633,6634,6635,6636,6637,6732,6733,6880,6895,6936,7375,7415,7458,7520,7536,7919,8161,8175,8233,8444,8487,8559,8562,8607,8661,8662,8663,8664,8665,8666,8667,8668,8669,8683,8894,8996,9092,9129,9169,9326,9416,9733,10181,10291,10419,10421,10480,10569,10594,10658,10659,10713,10728,10772,10856,10907,10946,10978,11051,11052,11168,11171,11189,11218,22827,22868,22889,22907,23020,23064,23195,23212,23246,23405,23451,23521,24144,24148,25804,25929,25980,26121,26284,26523,26576,26747,26824,26827,26828,26829,26830,26831,26832,26834,26835,26864,27161,27335,27339,27341,28985,29777,29997,50628,51065,51081,51154,51340,51386,51631,51747,54475,54496,54505,54680,54960,55011,55015,55052,55164,55299,55692,55702,55794,56342,56853,56949,57461,57819,60677,60680,64963,79577,79752,79760,79833,79869,83640,84154,84231,91695,91746,92345,96764,120379,121053,135295,140801,148756,192669,192670,220717,255308,285962,494115,728689,100128988,100130932,100151683,100151684,101447996,101954264,101954266,101954267,101954268,101954269,101954271,101954272,101954273,101954275,101954276,101954277,102724159,105378616,107984784
GO_0071867	GO:RESPONSE TO MONOAMINE	Molecular Pathways	111	FALSE	TRUE	25,111,112,238,333,351,409,468,493,858,1128,1129,1131,1132,1133,1785,1812,1813,1814,1815,1816,2316,2551,2767,2769,2773,2774,2775,2778,2782,2931,2932,3066,3269,3274,3350,3351,3352,3354,3355,3356,3357,3358,3359,3360,3361,3362,3363,3397,3784,5064,5071,5142,5179,5313,5566,5594,5595,5731,5999,6262,6505,6548,6622,6715,6770,6818,7052,8013,8787,9177,9368,9370,9630,10419,10681,10776,10891,11255,22933,23385,25942,26532,26538,26539,27065,50632,51617,54331,55328,55737,57657,59340,83855,84062,85397,120892,126541,127385,170572,197258,200909,219464,219874,284433,285242,390154,390441,390442,401973,445329
GO_0071868	GO:CELLULAR RESPONSE TO MONOAMINE STIMULUS	Molecular Pathways	107	FALSE	FALSE	25,111,112,238,333,351,409,468,493,858,1128,1129,1131,1132,1133,1785,1812,1813,1814,1815,1816,2316,2551,2767,2769,2773,2774,2775,2778,2782,2931,2932,3066,3269,3274,3350,3351,3352,3354,3355,3356,3357,3358,3359,3360,3361,3362,3363,3397,3784,5064,5071,5142,5313,5566,5594,5595,5731,5999,6262,6505,6548,6622,6715,6770,6818,7052,8013,8787,9177,9368,9370,9630,10419,10681,10776,11255,22933,23385,25942,26532,26538,26539,27065,50632,51617,54331,55737,57657,59340,83855,84062,85397,120892,126541,127385,170572,200909,219464,219874,284433,285242,390154,390441,390442,401973,445329
GO_0071869	GO:RESPONSE TO CATECHOLAMINE	Molecular Pathways	111	FALSE	TRUE	25,111,112,238,333,351,409,468,493,858,1128,1129,1131,1132,1133,1785,1812,1813,1814,1815,1816,2316,2551,2767,2769,2773,2774,2775,2778,2782,2931,2932,3066,3269,3274,3350,3351,3352,3354,3355,3356,3357,3358,3359,3360,3361,3362,3363,3397,3784,5064,5071,5142,5179,5313,5566,5594,5595,5731,5999,6262,6505,6548,6622,6715,6770,6818,7052,8013,8787,9177,9368,9370,9630,10419,10681,10776,10891,11255,22933,23385,25942,26532,26538,26539,27065,50632,51617,54331,55328,55737,57657,59340,83855,84062,85397,120892,126541,127385,170572,197258,200909,219464,219874,284433,285242,390154,390441,390442,401973,445329
GO_0071870	GO:CELLULAR RESPONSE TO CATECHOLAMINE STIMULUS	Molecular Pathways	107	FALSE	TRUE	25,111,112,238,333,351,409,468,493,858,1128,1129,1131,1132,1133,1785,1812,1813,1814,1815,1816,2316,2551,2767,2769,2773,2774,2775,2778,2782,2931,2932,3066,3269,3274,3350,3351,3352,3354,3355,3356,3357,3358,3359,3360,3361,3362,3363,3397,3784,5064,5071,5142,5313,5566,5594,5595,5731,5999,6262,6505,6548,6622,6715,6770,6818,7052,8013,8787,9177,9368,9370,9630,10419,10681,10776,11255,22933,23385,25942,26532,26538,26539,27065,50632,51617,54331,55737,57657,59340,83855,84062,85397,120892,126541,127385,170572,200909,219464,219874,284433,285242,390154,390441,390442,401973,445329
GO_0071887	GO:LEUKOCYTE APOPTOTIC PROCESS	Molecular Pathways	106	FALSE	FALSE	100,101,207,301,355,356,384,558,578,581,604,640,652,695,836,840,842,917,939,972,1029,1178,1236,1399,1514,1676,1831,1942,2621,2693,2737,3059,3091,3558,3559,3569,3575,3579,3586,3620,3661,3665,3707,3718,3958,3965,4067,4208,4254,5133,5291,5293,5304,5585,5588,5728,5896,6194,6352,6363,6366,6387,6482,6868,6950,7157,7474,8660,8737,8772,8915,9093,9212,9693,10018,10461,10758,10859,10945,11035,23411,23657,26155,27086,27166,27242,29124,29126,55716,55829,56891,57181,57678,57864,64127,79444,80301,81704,84524,94103,96459,148003,155038,171558,338442,407975
GO_0071897	GO:DNA BIOSYNTHETIC PROCESS	Molecular Pathways	180	FALSE	TRUE	94,143,409,472,545,659,908,1026,1032,1063,1490,1499,1602,1736,1791,1843,2185,2247,2264,2658,2697,3082,3178,3181,3183,3184,3192,3320,3326,3776,3978,3980,3981,4015,4216,4221,4361,4609,4751,4880,4931,5063,5073,5111,5155,5159,5245,5394,5422,5423,5424,5425,5426,5427,5428,5429,5570,5588,5594,5595,5609,5980,5981,5982,5983,5984,5985,6117,6714,6847,6950,7011,7012,7013,7014,7015,7027,7083,7084,7157,7203,7298,7415,7486,7520,7919,8550,8658,8877,9100,9104,9212,9314,9370,9768,9894,10039,10111,10574,10575,10576,10694,10714,10715,10721,10728,11201,11232,11277,11284,22890,22948,23293,23381,23411,25849,25865,25898,25913,26073,26272,26277,26585,27000,27063,27343,27434,28984,51426,51455,51514,54107,54108,54386,54433,54464,54552,54921,54984,55135,55226,55505,55512,55651,56158,56655,56897,57804,63922,64006,64094,64282,64855,65057,78995,79075,79618,79977,79991,80119,80169,80351,83932,84690,84875,85456,92345,124739,140609,167227,199990,201973,225689,286826,353497,449619,619465,100134934,100616101,100862688
GO_0071900	GO:REGULATION OF PROTEIN SERINE/THREONINE KINASE ACTIVITY	Molecular Pathways	359	FALSE	FALSE	25,60,101,150,154,177,183,207,324,348,387,493,595,641,650,652,655,657,658,659,801,805,808,836,857,859,890,891,894,896,898,899,900,901,902,904,905,958,990,993,995,1022,1026,1027,1028,1029,1030,1031,1032,1033,1050,1163,1164,1436,1445,1647,1654,1815,1843,1849,1856,1857,1906,1908,1950,1956,1991,2043,2064,2081,2146,2180,2185,2246,2247,2260,2321,2322,2629,2688,2690,2810,2950,2965,3064,3087,3156,3265,3301,3326,3356,3357,3458,3481,3553,3611,3619,3643,3654,3815,3843,3845,4040,4041,4057,4067,4216,4217,4221,4254,4294,4296,4331,4485,4486,4515,4763,4878,4908,4916,4920,5058,5154,5155,5159,5291,5294,5310,5311,5319,5347,5468,5470,5515,5569,5570,5571,5573,5575,5576,5577,5580,5604,5605,5607,5608,5609,5629,5663,5716,5728,5770,5777,5795,5871,5899,5925,5997,6091,6188,6283,6317,6363,6422,6423,6543,6546,6547,6609,6622,6653,6714,6788,6789,6850,6868,6885,6997,7016,7023,7026,7039,7040,7057,7070,7074,7099,7124,7128,7148,7164,7186,7189,7251,7345,7405,7422,7474,7786,7855,7984,8091,8115,8322,8536,8600,8692,8754,8792,8812,8817,8826,8844,8850,8851,8900,8941,9077,9088,9113,9133,9134,9146,9175,9370,9479,9500,9555,9623,9693,9802,9894,10019,10114,10125,10178,10221,10251,10252,10253,10309,10333,10454,10519,10527,10595,10614,10636,10886,10926,10961,10979,10983,11140,11142,11211,11213,11214,11221,11235,11314,11329,22924,22943,23328,23411,23533,23560,23624,23636,25793,26191,26524,26973,27013,27250,28951,28984,29108,29950,51191,51347,51422,51654,51719,51755,51763,53632,54106,54465,54619,54757,54900,54922,54923,54956,55011,56034,56647,56892,57018,57214,57493,57521,57551,57679,57761,64127,64223,64853,79616,79935,80174,80279,80310,81617,81848,83667,84062,84152,84221,84722,84962,85417,92335,93649,94056,120892,124790,142679,146433,146850,152110,152559,153090,171392,205428,219771,221472,245711,245928,253260,255324,345611,376497,388324,406895,406922,406948,406982,407000,407012,407017,407040,407048,494551,645121,100133941,100313843
GO_0071901	GO:NEGATIVE REGULATION OF PROTEIN SERINE/THREONINE KINASE ACTIVITY	Molecular Pathways	120	FALSE	FALSE	25,183,207,324,348,650,652,655,836,857,859,1026,1027,1028,1029,1030,1031,1032,1050,1647,1843,1849,2629,2950,3087,3156,3301,3553,3843,4040,4041,4067,4221,4763,4878,5291,5347,5468,5569,5570,5573,5575,5576,5577,5580,5728,5770,5777,5795,5925,5997,6317,6422,6423,6546,6547,6609,6653,7016,7023,7026,7128,7345,8692,8850,9113,9370,9479,9555,10019,10114,10251,10252,10253,10527,10614,10636,11142,11213,11221,11314,11329,23411,23624,23636,25793,26191,26524,26973,27250,29108,51422,51654,51763,54900,54922,57493,64853,80279,81848,84062,84152,93649,124790,142679,152559,153090,171392,245928,388324,406895,406922,406948,406982,407000,407012,407040,407048,494551,100313843
GO_0071902	GO:POSITIVE REGULATION OF PROTEIN SERINE/THREONINE KINASE ACTIVITY	Molecular Pathways	200	FALSE	TRUE	101,150,154,177,207,387,493,595,650,657,658,659,801,805,808,891,894,896,904,905,958,990,1027,1163,1164,1436,1445,1654,1815,1856,1857,1906,1908,1950,1956,1991,2043,2064,2081,2146,2180,2185,2246,2247,2260,2321,2322,2688,2690,3265,3326,3356,3357,3458,3481,3553,3611,3619,3643,3654,3815,3845,4057,4216,4217,4254,4294,4296,4331,4486,4515,4908,4916,4920,5058,5154,5155,5159,5294,5310,5311,5319,5515,5604,5605,5607,5608,5609,5629,5663,5716,5770,5871,5899,6091,6188,6283,6363,6543,6622,6714,6788,6789,6850,6868,6885,6997,7039,7040,7057,7074,7099,7124,7164,7186,7189,7422,7474,7786,7855,7984,8091,8115,8322,8536,8600,8754,8792,8812,8817,8826,8851,8941,9175,9370,9500,9623,9693,9802,9894,10125,10178,10253,10333,10454,10519,10595,10926,10961,10979,11211,11214,11235,22924,22943,23328,23411,23533,28984,51347,51654,51719,54106,54465,54757,54956,55011,56034,56892,57214,57521,57551,57679,64127,64223,80174,80310,81617,84221,84722,84962,92335,94056,120892,142679,146433,146850,152110,153090,205428,219771,221472,245711,253260,255324,345611,376497,407017,407048,100133941
GO_0072001	GO:RENAL SYSTEM DEVELOPMENT	Molecular Pathways	302	FALSE	TRUE	38,59,162,163,182,183,185,186,231,284,285,317,359,384,387,403,445,581,596,639,650,652,654,655,760,793,842,847,947,1063,1282,1285,1286,1499,1512,1579,1592,1634,1636,1739,1958,2018,2028,2043,2045,2066,2131,2138,2200,2246,2247,2253,2255,2263,2294,2296,2297,2302,2303,2625,2650,2668,2719,2736,2737,2828,3037,3207,3217,3237,3248,3280,3399,3570,3579,3611,3675,3764,3911,3913,3975,3976,4036,4038,4070,4072,4086,4087,4088,4089,4090,4091,4092,4208,4311,4318,4357,4358,4435,4609,4643,4763,4774,4811,4824,4851,4853,4868,5017,5076,5087,5125,5154,5155,5156,5159,5175,5176,5310,5311,5314,5420,5455,5471,5613,5629,5727,5754,5800,5914,5915,5950,5972,5979,6092,6299,6382,6385,6422,6469,6495,6569,6608,6659,6662,6664,6772,6928,6943,7010,7020,7021,7042,7046,7161,7248,7380,7422,7466,7471,7474,7475,7477,7481,7482,7484,7490,7541,7704,7827,7849,7917,8100,8516,8549,8642,8692,8710,8772,8826,8829,8837,8842,8854,8879,9096,9104,9231,9241,9244,9245,9350,9353,9370,9500,9510,9784,9788,9863,10018,10247,10252,10269,10272,10409,10413,10736,10758,10972,11020,11064,11174,11277,23129,23210,23213,23279,23322,23371,25836,25937,25959,25976,26108,26146,26249,26508,26585,27031,27302,28514,28999,29927,30812,50484,51057,51107,51196,51301,51668,51804,54361,54475,54798,54806,55083,55366,55746,55959,56603,56913,56998,57122,57216,57545,64220,64321,64412,65266,79191,79192,79659,79727,79810,79902,80000,80114,80144,80184,80310,84159,84445,84623,84662,90410,90780,93649,116039,120892,123016,130497,139285,153572,157506,168002,168667,170690,171023,201163,203286,221322,255738,255743,282679,284541,341640,342184,342372,388585,392255,406910,100133941
GO_0072006	GO:NEPHRON DEVELOPMENT	Molecular Pathways	142	FALSE	TRUE	38,59,182,183,186,284,285,596,650,652,655,793,947,1285,1286,1499,1739,1958,2028,2066,2131,2138,2246,2247,2253,2296,2297,2302,2303,2625,2668,2719,2737,2828,3207,3217,3237,3280,3570,3611,3675,3911,3913,3975,3976,4070,4089,4208,4358,4435,4609,4643,4811,4851,4853,4868,5076,5087,5155,5156,5159,5175,5310,5311,5420,5455,5727,5800,5979,6299,6469,6495,6608,6662,6772,6928,6943,7010,7021,7422,7471,7475,7477,7481,7482,7484,7490,7827,7849,8642,8710,8826,8837,8842,9241,9370,9500,9788,9863,10409,10413,10736,23213,23279,25937,26249,26508,26585,28514,28999,29927,30812,51196,51804,54361,54798,54806,55083,55366,55746,55959,56998,57122,64412,65266,79191,79192,79902,80000,80310,84445,84623,130497,153572,170690,171023,255743,282679,342184,388585,406910,100133941
GO_0072009	GO:NEPHRON EPITHELIUM DEVELOPMENT	Molecular Pathways	109	FALSE	FALSE	38,182,183,186,596,650,652,793,947,1499,1739,2131,2138,2246,2247,2253,2296,2297,2302,2303,2625,2668,2719,2737,3207,3217,3237,3280,3611,3911,3913,3975,3976,4070,4089,4208,4435,4609,4643,4851,4853,4868,5076,5087,5175,5310,5311,5420,5455,5727,5800,6299,6469,6495,6608,6662,6772,6928,6943,7021,7422,7471,7475,7477,7481,7482,7484,7490,7827,7849,8642,8826,8842,9241,9370,9500,9788,9863,10409,10413,10736,25937,26249,26508,26585,28514,28999,30812,51804,54361,54806,55083,55366,56998,64412,65266,79191,79192,80000,84445,130497,153572,170690,171023,255743,282679,342184,388585,100133941
GO_0072073	GO:KIDNEY EPITHELIUM DEVELOPMENT	Molecular Pathways	136	FALSE	TRUE	38,182,183,186,384,596,650,652,655,793,847,947,1499,1739,2043,2045,2131,2138,2246,2247,2253,2263,2296,2297,2302,2303,2625,2668,2719,2737,3207,3217,3237,3280,3579,3611,3911,3913,3975,3976,4070,4072,4086,4087,4088,4089,4090,4091,4092,4208,4435,4609,4643,4851,4853,4868,5076,5087,5175,5310,5311,5420,5455,5727,5800,5914,5915,5979,6092,6299,6382,6385,6422,6469,6495,6608,6662,6772,6928,6943,7021,7422,7471,7475,7477,7481,7482,7484,7490,7827,7849,8642,8826,8842,9241,9244,9350,9353,9370,9500,9788,9863,10252,10409,10413,10736,25937,25959,26249,26508,26585,28514,28999,30812,51804,54361,54806,55083,55366,56998,64412,65266,79191,79192,80000,84445,130497,153572,168667,170690,171023,255743,282679,342184,388585,100133941
GO_0072175	GO:EPITHELIAL TUBE FORMATION	Molecular Pathways	132	FALSE	TRUE	25,133,585,652,653,655,836,1499,1855,1856,1857,1950,2247,2253,2255,2263,2348,2535,2625,2648,2668,2909,3091,4036,4522,4524,4838,4976,5076,5216,5293,5420,5566,5567,5629,5727,5754,5898,5914,5916,5979,6046,6201,6385,6422,6423,6491,6495,6497,6659,6662,6664,6692,6768,6788,6789,7040,7042,7189,7248,7249,7289,7291,7408,7474,7475,7484,7798,7849,7976,8323,8463,8543,8557,8820,8915,9241,9355,9421,9585,9620,9968,10370,10395,10427,10522,10653,10959,11019,11146,23242,23513,23654,25831,25902,26160,26585,27031,27443,29072,30812,51098,51684,51804,54361,54903,54910,55081,55764,56963,57167,57216,57534,57545,57619,57822,58495,65979,79191,79192,79600,79977,80184,80199,84678,115908,130497,131405,144165,151449,153572,388585
GO_0072329	GO:MONOCARBOXYLIC ACID CATABOLIC PROCESS	Molecular Pathways	122	FALSE	TRUE	30,32,33,34,35,37,38,39,51,189,207,208,215,225,549,1056,1268,1374,1375,1376,1381,1384,1579,1592,1632,1666,1891,1892,1962,2108,2109,2110,2166,2168,2184,2475,2639,3028,3030,3032,3033,3295,3667,3712,3952,4051,5095,5096,5105,5106,5194,5226,5264,5446,5465,5467,5825,5826,5828,6342,6718,6822,7291,8309,8310,8529,8647,8660,9370,9663,9942,10005,10327,10449,10455,10478,10994,10999,11001,11057,23175,23417,23600,23659,26061,26063,27349,51390,54363,54677,54905,55268,55289,55862,56603,56898,57834,64900,64902,66002,80724,83667,83752,84129,84693,84696,84830,84879,112817,126129,171586,197257,205251,219743,219970,254013,254552,283927,340665,390916,414328,440503
GO_0072330	GO:MONOCARBOXYLIC ACID BIOSYNTHETIC PROCESS	Molecular Pathways	214	FALSE	TRUE	31,32,33,37,47,189,215,220,225,239,240,242,246,247,301,335,337,341,344,345,551,552,570,634,672,873,972,1066,1109,1543,1544,1558,1559,1565,1571,1576,1581,1582,1593,1906,1907,2171,2181,2194,2264,2593,2628,2695,2879,2944,2946,2948,2950,3028,3553,3638,3692,3948,3990,3992,3995,4023,4056,4282,4706,5007,5166,5313,5319,5321,5354,5562,5563,5564,5565,5571,5629,5730,5740,5742,5743,5825,5947,6296,6319,6342,6718,6770,6785,6916,7376,7494,7923,8560,8564,8644,8647,8854,8864,9104,9200,9388,9415,9420,9444,9524,9536,9572,9885,9926,9965,9971,10005,10062,10170,10196,10464,10613,10728,10858,10993,10998,11001,11019,11057,11160,11315,11332,11343,22937,23038,23205,23411,23417,23600,26031,26063,27306,27349,50487,50640,51085,51102,51141,51144,51302,51422,51495,53632,54898,54988,54995,55258,55301,55825,55902,56624,57761,58526,59344,60481,63826,64834,79071,79152,79966,79993,80142,80270,81616,83401,84532,84696,84869,85414,112817,114876,114880,114881,114883,116285,116519,122970,123876,127281,130013,134429,142827,149998,157506,171586,197322,200879,201562,221955,253017,255189,283985,340895,341392,344967,348158,401494,406921,406958,406961,406987,407031,407039,407053,643181,653308,768218,100302288
GO_0072331	GO:SIGNAL TRANSDUCTION BY P53 CLASS MEDIATOR	Molecular Pathways	163	FALSE	FALSE	207,472,545,546,581,596,602,624,666,675,754,835,960,972,1026,1027,1111,1263,1655,1859,1869,1870,1984,2033,2272,2305,2309,2475,2765,3090,3094,3190,3428,3622,4101,4193,4194,4282,4436,4487,4582,4646,4683,4839,4869,5071,5164,5366,5371,5457,5458,5608,5716,6125,6135,6154,6167,6201,6209,6224,6446,6591,6615,6659,6672,6790,6794,6872,6880,7023,7157,7159,7161,7291,7314,7874,7917,7994,8444,8445,8493,8550,8626,8738,8805,9099,9100,9212,9349,9521,9891,10210,10269,10397,10419,10514,10524,10538,10614,10769,11200,22925,22938,22976,23028,23212,23246,23368,23378,23411,23612,25946,26038,26471,27063,27330,28996,29108,29965,29997,50484,51065,51147,51246,51499,51512,51616,51741,54541,55003,55170,55367,55702,56950,57646,60401,64065,64782,64844,79073,80196,80237,80279,83667,83787,84154,90809,112858,117584,118471,133383,133746,144455,147746,149628,151126,161742,200734,204851,266740,340485,387893,406991
GO_0072503	GO:CELLULAR DIVALENT INORGANIC CATION HOMEOSTASIS	Molecular Pathways	486	FALSE	TRUE	25,27,111,114,116,117,133,134,146,147,148,183,185,187,287,309,348,351,356,477,481,487,488,489,490,491,492,493,540,551,552,553,578,581,596,623,624,643,664,666,719,728,773,775,781,783,784,793,794,796,797,799,801,805,808,811,817,825,844,845,846,857,858,859,887,930,931,948,952,958,1003,1020,1043,1139,1193,1201,1230,1232,1233,1234,1235,1236,1237,1238,1240,1258,1268,1524,1535,1604,1649,1729,1742,1756,1760,1812,1813,1814,1815,1816,1901,1902,1903,1906,1907,1908,1909,1910,1991,2056,2099,2147,2149,2150,2151,2185,2247,2280,2281,2357,2358,2359,2534,2587,2624,2696,2697,2740,2769,2782,2785,2805,2826,2828,2829,2830,2833,2835,2840,2841,2843,2846,2847,2852,2854,2855,2856,2859,2864,2890,2902,2903,2904,2905,2906,2907,2911,2915,2946,2969,3060,3061,3062,3064,3074,3146,3270,3351,3356,3357,3358,3375,3558,3577,3579,3596,3627,3685,3708,3709,3710,3717,3741,3777,3792,3814,3827,3932,3954,4035,4040,4067,4088,4283,4308,4489,4490,4493,4494,4495,4496,4499,4501,4502,4504,4544,4828,4842,4887,4923,4987,5020,5021,5023,5024,5025,5026,5027,5028,5030,5031,5144,5156,5170,5294,5310,5311,5314,5319,5335,5336,5350,5371,5566,5579,5581,5587,5621,5663,5729,5731,5732,5733,5734,5737,5739,5741,5745,5777,5788,5910,6261,6262,6263,6279,6280,6288,6346,6348,6352,6354,6355,6356,6357,6358,6359,6363,6366,6368,6373,6375,6376,6387,6505,6543,6546,6547,6556,6622,6717,6781,6786,6863,6869,6915,7009,7052,7070,7137,7178,7184,7220,7222,7223,7224,7225,7226,7421,7442,7466,7474,7531,7779,7780,7781,7782,7852,7922,8048,8326,8398,8477,8546,8614,8698,8811,8943,8989,8996,9001,9002,9034,9104,9170,9187,9217,9247,9256,9290,9446,9472,9474,9481,9709,9900,9914,10134,10161,10268,10312,10345,10367,10463,10518,10523,10563,10590,10663,10672,10800,10803,10874,10939,10989,11151,11330,22821,22953,23075,23241,23400,23413,23516,23566,25769,25800,25998,27020,27032,27112,27185,27202,27334,30001,30968,51024,51196,51393,51554,51714,51738,53373,54499,54795,54822,54923,55013,55151,55177,55283,55503,55532,55584,55630,55636,55858,56302,56477,56704,56923,57003,57007,57053,57113,57130,57158,57181,57190,57192,57214,57338,57419,57620,58515,59340,59341,60675,63892,63933,64072,64116,64924,79041,79054,79085,79568,79572,79608,79734,80024,80045,83636,84068,84239,84502,84560,84636,84899,84959,89869,89885,90070,90550,91252,91689,94107,114897,118987,121665,123041,126306,130733,148867,159371,162514,169026,169200,201140,205251,219931,221074,221154,254428,255061,255231,283375,283652,284612,286097,286530,326343,338557,344905,387129,406904,406922,406976,406985,406990,407050,645745,653160,728215,729230,100126336,100133941
GO_0072521	GO:PURINE-CONTAINING COMPOUND METABOLIC PROCESS	Molecular Pathways	416	FALSE	TRUE	31,32,38,47,55,89,100,107,108,109,111,112,113,114,115,132,142,158,159,191,203,204,205,215,226,229,230,262,270,271,272,318,351,353,387,402,405,471,498,506,509,513,514,515,516,517,518,521,522,523,527,539,570,572,669,863,957,1633,1716,1737,1738,1739,1740,1743,1806,1836,1969,2023,2026,2027,2033,2180,2181,2182,2194,2203,2272,2584,2597,2618,2639,2645,2766,2773,2819,2821,2977,2978,2979,2980,2981,2982,2983,2984,2986,2987,3000,3091,3094,3098,3099,3101,3155,3156,3157,3158,3208,3251,3295,3356,3458,3479,3565,3607,3614,3615,3630,3643,3692,3704,3939,3948,4354,4507,4508,4509,4513,4521,4522,4597,4598,4656,4830,4831,4832,4833,4842,4843,4846,4860,4878,4879,4880,4881,4882,4907,4967,4976,5027,5136,5138,5141,5142,5143,5144,5150,5151,5152,5160,5161,5162,5163,5164,5165,5166,5167,5198,5207,5208,5211,5213,5214,5223,5224,5230,5232,5236,5313,5315,5465,5471,5538,5562,5563,5571,5631,5634,5635,5636,5663,5741,5744,5901,5957,6095,6296,6470,6472,6521,6576,6622,6774,6783,6785,6799,6817,6818,6820,6822,6901,6999,7040,7114,7167,7276,7415,7498,8034,8050,8382,8459,8460,8473,8573,8604,8622,8654,8671,8694,8801,8803,8833,8942,9060,9061,9200,9374,9414,9524,9551,9567,9583,9605,9611,9615,9626,9759,10005,10157,10165,10201,10249,10380,10400,10476,10591,10606,10632,10654,10846,10861,10891,10965,11163,11165,11182,11277,11332,22875,22978,23028,23181,23205,23305,23417,23433,23597,25874,25939,26027,26137,26289,26330,26471,27109,27115,27232,27233,27284,28964,28992,29922,30833,30968,50808,51000,51085,51144,51166,51268,51292,51341,51422,51703,51715,51816,53343,53354,53632,54209,54541,54677,54898,54988,54995,55022,55190,55229,55270,55526,55669,55711,55753,55811,55902,56848,56952,57089,57103,57678,60481,60490,64087,64834,65018,65990,79071,79631,79646,79717,79849,79873,79877,79993,80025,80201,80221,80347,81616,83401,83440,84188,84277,84433,84532,84618,84649,84693,84836,93034,116285,120892,122622,122970,123876,128486,131870,134145,134526,136332,137964,140733,142827,144811,161823,168537,170685,195827,196883,197322,201163,201562,221264,221443,221823,221937,254552,260425,267020,283120,283458,283927,284486,339123,341392,343035,344967,347734,347736,348158,387712,390916,432369,440672,441024,441531,442038,445329,641371,641372,646625,790955,100033819,107075310,109703458,118142757
GO_0072522	GO:PURINE-CONTAINING COMPOUND BIOSYNTHETIC PROCESS	Molecular Pathways	200	FALSE	TRUE	31,32,38,47,100,107,108,109,111,112,113,114,115,132,142,158,159,203,204,205,226,262,270,271,272,318,353,471,498,506,509,513,514,515,516,517,518,521,522,523,527,539,1633,1716,1737,1738,1836,2023,2180,2181,2182,2618,2639,2977,2978,2979,2980,2981,2982,2983,2984,2986,2987,3000,3208,3251,3565,3614,3615,3948,4507,4508,4509,4513,4522,4830,4831,4832,4833,4842,4843,4846,4860,4878,4879,4880,4881,4882,4907,5160,5161,5162,5163,5164,5165,5166,5198,5313,5465,5471,5538,5631,5634,5635,5636,5957,6470,6472,6576,6622,6774,6785,6901,7040,7114,7415,8034,8050,8382,8604,8833,9060,9061,9200,9374,9524,9551,9605,9626,10165,10201,10476,10606,10632,10861,10891,11332,23181,23205,23305,23417,25874,26289,27109,29922,30968,50808,51000,51144,51422,51703,51816,53354,54209,54898,55022,55229,55811,55902,56848,56952,60481,60490,64834,65018,65990,79071,79646,79717,79849,79877,79993,80025,80347,81616,83401,84277,84532,122622,134145,161823,196883,197322,201163,201562,221264,221823,267020,283120,283458,343035,347734,347736,432369,441024,790955,100033819,107075310,109703458,118142757
GO_0072562	GO:BLOOD MICROPARTICLE	Molecular Pathways	146	FALSE	FALSE	1,2,12,58,60,70,71,72,173,183,197,213,259,325,335,336,337,348,462,590,629,710,713,714,715,716,718,720,721,722,731,733,735,922,1191,1192,1356,1370,2022,2040,2147,2162,2220,2243,2244,2266,2335,2638,2934,3039,3040,3043,3045,3046,3048,3075,3078,3240,3250,3263,3273,3303,3304,3305,3306,3310,3311,3312,3493,3494,3495,3500,3501,3502,3503,3507,3512,3514,3537,3538,3539,3674,3697,3698,3700,3827,3848,3959,4478,5004,5005,5216,5340,5345,5444,5627,5644,5705,5858,6386,6513,6521,7018,7037,7040,7448,7534,7730,8542,8547,10518,10878,23549,28299,28442,28449,28452,28793,28796,28822,28876,28883,28896,28903,28908,28912,28913,28916,28919,28930,28937,51129,51279,51686,54973,55693,56850,83939,84000,116285,253461,406980,445582,574506,728378,100529215
GO_0072593	GO:REACTIVE OXYGEN SPECIES METABOLIC PROCESS	Molecular Pathways	239	FALSE	TRUE	22,51,54,183,185,207,215,225,239,240,329,337,378,384,387,538,575,596,655,664,672,683,706,847,873,948,1026,1182,1401,1410,1432,1490,1497,1535,1536,1543,1544,1545,1645,1647,1719,1728,1816,1906,1956,2147,2150,2176,2185,2305,2309,2358,2534,2537,2539,2643,2771,2773,2876,2878,2885,2902,2950,3039,3040,3042,3043,3045,3046,3047,3048,3049,3050,3091,3099,3240,3329,3491,3630,3684,3689,3692,3934,3952,4025,4129,4137,4314,4317,4353,4358,4504,4513,4536,4613,4688,4689,4719,4722,4724,4780,4835,4843,4846,5052,5071,5076,5155,5159,5165,5166,5336,5366,5446,5465,5547,5580,5873,5879,5880,6441,6505,6526,6571,6622,6647,6648,6649,6774,6850,7001,7020,7040,7048,7057,7099,7124,7157,7173,7305,7350,7409,7416,7498,7755,7837,8288,8644,8678,8729,8737,8837,8838,9263,9474,9506,9588,9644,9759,9973,10013,10131,10193,10229,10333,10394,10516,10549,10811,10901,10935,11035,11315,11334,22925,22933,23408,23410,23530,25824,26574,27035,27165,27244,29949,50506,50507,50508,51079,51167,51181,53905,54541,55022,55312,55486,55532,55765,56848,57103,57126,57580,59272,64581,65018,79400,80149,83667,83875,83943,84275,84329,84334,90527,93974,120892,124056,137902,140823,151647,200576,255027,283120,285590,375387,405753,406954,406991,407012,407019,440503,573971,653361,654816,654817,693175,730249,100033819,107075310
GO_0072594	GO:ESTABLISHMENT OF PROTEIN LOCALIZATION TO ORGANELLE	Molecular Pathways	422	FALSE	FALSE	183,186,207,284,347,439,581,602,617,637,652,665,675,706,754,801,808,868,908,948,950,968,983,999,1026,1191,1408,1432,1434,1459,1649,1678,1736,1871,1894,1994,2316,2646,2737,2931,3002,3009,3059,3098,3099,3301,3305,3308,3309,3312,3320,3326,3329,3458,3587,3621,3717,3728,3836,3837,3838,3839,3840,3841,3842,3843,3916,3920,3952,3998,4000,4074,4088,4121,4137,4285,4321,4734,4792,4836,4851,4927,4928,5018,5071,5189,5190,5191,5192,5193,5194,5195,5295,5296,5371,5469,5514,5530,5534,5562,5569,5580,5587,5594,5599,5663,5743,5824,5828,5830,5880,5898,5901,5903,6029,6262,6272,6396,6449,6469,6608,6653,6720,6721,6726,6727,6728,6729,6730,6731,6734,6747,6774,6850,6950,7013,7015,7040,7095,7128,7157,7175,7203,7249,7251,7323,7332,7341,7545,7805,7855,7879,8021,8027,8031,8314,8504,8546,8692,8766,8841,8882,8943,9049,9131,9141,9146,9179,9221,9349,9409,9478,9512,9520,9530,9531,9555,9631,9648,9670,9679,9688,9695,9697,9709,9765,9776,9789,9804,9818,9868,9883,9927,9972,10055,10073,10075,10134,10155,10204,10245,10368,10369,10425,10440,10452,10456,10469,10526,10527,10531,10574,10575,10576,10628,10694,10736,10758,10762,10856,10890,10952,10953,11142,11231,11261,11267,11331,22879,22885,22930,22948,23163,23203,23230,23409,23435,23471,23480,23511,23513,23514,23534,23633,23636,23742,24141,25782,25793,25813,25836,25913,26060,26061,26262,26515,26517,26519,26520,26521,26953,26985,27072,27074,27091,27092,27113,27183,27429,28972,29082,29090,29098,29103,29107,29927,29928,29969,30000,30849,51024,51025,51028,51079,51100,51160,51172,51194,51307,51366,51501,51555,51569,51684,51715,51762,53371,54332,54469,54492,54543,54557,54741,54830,54832,55011,55027,55048,55072,55135,55176,55187,55198,55294,55374,55486,55506,55612,55670,55696,55705,55746,55750,55823,55916,55929,56478,56947,56993,57122,57154,57506,57602,58477,58480,59283,59284,59286,60559,63928,64089,64112,64901,65018,65057,79035,79158,79568,79711,79720,79778,79902,80149,80273,81854,83752,83882,83943,84134,84220,84268,84313,84315,84455,84709,89781,90580,90637,90678,92609,93974,94026,112869,118424,120892,128866,129401,130617,130916,131118,131474,133022,134266,137492,137735,140823,144165,152877,155382,158866,160140,164153,196294,200312,222229,283514,285190,285521,285877,374666,378706,378707,387990,400966,401505,402569,503542,653489,727851,728489,729540,729857,100101267,100131208,100287932,100288540,100507582,100652748,101928075,101928174,101928510,101929130
GO_0072655	GO:ESTABLISHMENT OF PROTEIN LOCALIZATION TO MITOCHONDRION	Molecular Pathways	120	FALSE	TRUE	207,581,617,637,665,706,801,808,1459,1649,1678,2931,3002,3098,3099,3301,3305,3308,3320,3329,3998,4137,4285,4836,5018,5071,5562,5599,5880,5898,6720,6721,7323,7332,7855,8314,8546,9049,9131,9141,9512,9520,9530,9531,9776,9804,9868,9927,10055,10075,10134,10245,10425,10440,10452,10456,10469,10531,10953,22885,23203,23409,25793,25813,26515,26517,26519,26520,26521,27113,27429,29090,29103,29928,51024,51025,51079,51100,54332,54543,54741,55072,55294,55486,55750,55823,56947,56993,57602,58480,59286,64112,65018,79568,79778,80273,83943,84134,84709,89781,90580,92609,93974,118424,120892,130916,131118,131474,134266,140823,160140,164153,196294,283514,285521,387990,401505,728489,100287932,100652748
GO_0072659	GO:PROTEIN LOCALIZATION TO PLASMA MEMBRANE	Molecular Pathways	284	FALSE	FALSE	60,88,207,208,286,287,288,302,367,382,391,481,483,493,582,583,598,682,783,784,859,975,999,1000,1020,1173,1201,1213,1445,1601,1739,1804,1956,1969,2013,2042,2048,2181,2258,2316,2319,2533,2580,2621,2633,2803,2852,3458,3551,3630,3675,3688,3728,3745,3767,3799,3875,3911,3958,4035,4040,4218,4301,4323,4644,4905,5028,5064,5170,5174,5295,5318,5357,5525,5581,5583,5584,5590,5593,5621,5727,5780,5864,5865,5872,5906,5911,5962,6093,6248,6281,6521,6711,6769,6809,6810,6812,6844,7040,7124,7132,7162,7429,7430,7871,7879,8048,8301,8394,8417,8500,8548,8631,8642,8650,8673,8766,8878,9053,9270,9312,9341,9351,9368,9370,9475,9482,9495,9528,9530,9545,9581,9693,9847,9912,9914,9919,10077,10098,10133,10139,10211,10266,10267,10268,10399,10434,10484,10490,10519,10550,10551,10580,10627,10640,10791,10890,10938,10959,10966,11031,11079,11187,22841,22979,23043,23062,23114,23122,23136,23163,23167,23241,23426,23433,23499,23513,23555,23759,25831,25837,25921,25945,25999,26003,26060,26088,26119,26154,26262,27032,27065,27183,27237,29098,29801,29993,30818,30844,30845,30846,50848,51125,51130,51201,51225,51304,51735,51762,51763,54209,54997,55022,55204,55625,55667,55690,55704,55737,55800,56246,56850,57120,57154,57217,57512,57628,57731,57799,63971,64083,64114,64398,64689,65267,79156,79849,80262,80333,80852,81619,81693,83871,84106,84668,84687,85409,89780,90196,90410,91461,91663,92162,92359,112609,115548,115827,118813,123016,129303,131578,142684,145567,160622,163882,196383,199920,201475,245812,246329,254887,256764,282808,283576,284098,285172,286753,340348,342667,353116,376267,378884,407008,100034743
GO_0072676	GO:LYMPHOCYTE MIGRATION	Molecular Pathways	117	FALSE	FALSE	101,102,199,207,326,347,351,387,1235,1236,1398,1399,1667,1880,1893,1901,2131,2185,2529,2621,2625,2629,2833,2838,3383,3627,3676,3683,3695,4267,4345,4478,5293,5294,5339,5979,6278,6288,6346,6347,6348,6349,6351,6352,6354,6355,6356,6357,6358,6359,6360,6361,6362,6363,6364,6366,6367,6368,6369,6370,6373,6375,6376,6387,6558,6693,6793,6846,6868,7474,7499,7535,8174,8764,8772,8976,9023,9048,9420,9466,9750,9943,10344,10563,10850,11035,11240,22914,23143,27347,29108,30009,50848,51192,56253,58191,58494,58515,64005,65125,80024,80270,81704,84830,124976,131450,148823,257144,284114,375056,387695,388372,414062,692094,728358,729230,100528032
GO_0072686	GO:MITOTIC SPINDLE	Molecular Pathways	161	FALSE	FALSE	822,983,990,996,998,1062,1213,1639,1729,1894,2009,2017,2035,2648,2669,2801,3174,3192,3297,3550,3579,3832,3833,3835,3985,4085,4117,4134,4926,5311,5314,5347,5594,5778,5905,6188,6569,6790,6907,6990,7029,7175,7283,8086,8243,8317,8379,8452,8480,8502,8517,8555,8556,8655,8658,8841,8874,8881,9055,9126,9212,9493,9585,9611,9657,9700,9859,10274,10460,10474,10615,10726,10735,11064,11076,11104,22919,22924,22933,22974,23005,23035,23063,23116,23122,23332,23354,23636,24139,26065,26073,27436,28964,29127,29899,49856,50852,51115,51199,51203,51335,51473,51490,51637,51646,54627,54801,54930,54959,55142,55177,55262,55540,55559,55689,55755,55920,56647,57520,60509,65263,79101,79441,79541,79677,79718,79768,79884,79969,80258,81610,81930,84140,84643,84861,85459,90417,90990,93323,93627,114327,115106,126353,126695,126731,134492,146909,150468,151393,165186,168448,201163,220134,221150,252839,252969,253012,256364,259266,340533,341019
GO_0090068	GO:POSITIVE REGULATION OF CELL CYCLE PROCESS	Molecular Pathways	236	FALSE	FALSE	199,207,301,328,351,387,546,595,643,685,891,894,896,940,983,990,993,994,995,996,998,1019,1490,1543,1654,1663,1761,1778,1813,1814,1894,1906,1908,1950,1956,1981,2069,2146,2237,2253,2255,2652,2735,3192,3209,3306,3373,3479,3481,3552,3553,3630,3643,3741,4041,4085,4193,4204,4487,4762,4869,4926,5087,5155,5159,5336,5356,5359,5469,5514,5581,5586,5885,5889,5890,5902,5925,5956,5962,6421,6604,6665,6683,6755,6790,6795,6840,6868,7015,7027,7039,7175,7320,7325,7474,7480,7517,7564,7919,8317,8444,8451,8452,8502,8555,8556,8558,8563,8678,8697,8766,8877,8881,8929,9212,9371,9475,9493,9510,9525,9555,9585,9587,9700,9787,9928,9984,10361,10403,10615,10635,10733,10755,10869,10926,11065,11105,11113,11200,11331,22933,23137,23236,23276,23476,23636,25942,26057,26073,26189,26271,27085,28984,29127,29766,29899,29945,49860,50838,51143,51203,51289,51433,51434,51514,51529,51652,51776,54361,54617,54623,54627,55023,55124,55512,55719,55795,55835,55904,55920,55968,56257,56979,57504,57521,58525,65992,79447,79541,79577,79733,79848,79915,80174,80834,81610,81620,83695,84250,84967,85459,113130,117194,118471,131870,134353,137886,144455,153241,168448,201161,219736,225689,252983,255324,256006,286053,346673,348654,375337,388112,388553,406990,406996,407006,407007,407021,441161,442917,574453,574462,574467,574480,574493,693175,728458
GO_0090079	GO:TRANSLATION REGULATOR ACTIVITY, NUCLEIC ACID BINDING	Molecular Pathways	108	FALSE	FALSE	23,1617,1618,1719,1915,1917,1933,1936,1937,1938,1939,1964,1965,1967,1968,1973,1974,1975,1977,1981,1982,1983,1984,2107,2935,3396,3646,3692,4528,5813,5914,6470,6472,7284,7298,7458,8562,8661,8662,8663,8664,8665,8666,8667,8668,8669,8672,8890,8891,8892,8893,8894,9086,9470,9567,9617,9669,9811,10102,10209,10289,10480,10605,10658,10767,10985,10987,22849,23367,23708,26986,27161,27335,28985,29904,51065,51247,51386,54505,54516,54676,56648,56853,57054,57055,57135,57409,60678,64506,66037,79631,80315,80325,83939,84285,85476,91574,132864,143244,158078,163255,219402,253314,255308,317649,400961,573971,728689
GO_0090087	GO:REGULATION OF PEPTIDE TRANSPORT	Molecular Pathways	202	FALSE	TRUE	18,111,114,116,134,150,240,406,572,640,760,846,952,972,1080,1113,1268,1374,1392,1393,1803,1813,1946,1956,2029,2044,2182,2243,2244,2266,2281,2641,2645,2691,2692,2693,2695,2696,2697,2746,2752,2822,2850,2852,2864,2865,2867,2922,3033,3065,3077,3091,3123,3156,3170,3172,3358,3382,3458,3553,3569,3625,3630,3651,3667,3670,3717,3741,3745,3767,3799,3814,3952,4035,4041,4544,4760,4825,4826,4843,4856,4887,5007,5019,5071,5106,5127,5208,5211,5213,5467,5530,5532,5581,5715,5781,5879,5950,5978,5991,6279,6343,6352,6422,6453,6566,6616,6659,6717,6720,6755,6804,6810,6833,6934,7021,7036,7074,7124,7200,7226,7260,7349,7351,7447,7849,8111,8398,8431,8447,8600,8609,8655,8660,8862,8864,8938,9024,9066,9255,9324,9448,9463,9572,9575,9607,9619,9854,9971,10312,10874,11132,23178,23409,23410,23435,25874,25924,26154,27230,29085,51092,51714,51738,51762,51768,54795,55107,55450,55636,55638,56262,56943,57555,57818,63036,65010,65220,65985,80024,84300,84522,90007,90550,91355,91608,91942,94121,114131,130399,131177,133308,143425,169026,222546,252983,286676,338557,353500,388581,415116,100381270
GO_0090090	GO:NEGATIVE REGULATION OF CANONICAL WNT SIGNALING PATHWAY	Molecular Pathways	137	FALSE	FALSE	166,267,324,348,650,857,1000,1432,1452,1482,1500,1540,1601,1649,1958,2010,2309,2487,2719,2735,2737,2931,2932,3065,3484,3485,3487,3489,3670,4038,4163,4192,4300,4851,4920,5071,5204,5800,6422,6423,6424,6425,6469,6478,6591,6657,6662,6663,6788,6789,6794,6934,7088,7089,7090,7091,7162,7474,7481,8312,8313,8322,8323,8994,9096,9113,9241,9368,9580,9978,10076,10146,10297,10459,10856,22881,22943,23072,23240,25928,25937,26524,26585,27031,27120,27121,27122,27123,27130,27303,50964,51339,54949,55593,55612,55681,55716,55897,57680,63923,64321,79816,79960,80114,80199,83786,83957,83999,84133,84445,85407,85409,92162,115908,122011,139285,144165,147111,147906,152573,153090,169200,219287,261734,337867,374946,388336,406904,406976,407024,407026,440193,574460,100113407,100126315,100507050,102723796
GO_0090092	GO:REGULATION OF TRANSMEMBRANE RECEPTOR PROTEIN SERINE/THREONINE KINASE SIGNALING PATHWAY	Molecular Pathways	256	FALSE	TRUE	25,90,91,92,93,94,142,331,650,651,652,653,654,655,656,657,659,753,857,858,859,1003,1028,1030,1149,1387,1460,1601,1745,1761,1785,2022,2033,2200,2201,2255,2280,2297,2348,2626,2657,2658,2660,2661,2662,2719,2734,2805,3077,3175,3209,3280,3303,3309,3326,3491,3516,3547,3611,3622,3623,3624,3625,3626,3675,3717,4015,4035,4036,4052,4087,4088,4089,4091,4092,4221,4435,4487,4681,4756,4838,4851,4853,4856,4926,5046,5170,5300,5465,5468,5494,5654,6386,6422,6423,6424,6425,6469,6497,6498,6653,6664,6794,6868,7021,7040,7041,7042,7043,7044,7046,7049,7057,7080,7157,7272,7321,7323,7471,7474,8200,8425,8483,8646,9110,9113,9210,9241,9315,9350,9480,9518,9573,9688,9719,9839,9856,9863,10140,10220,10252,10253,10272,10273,10370,10468,10637,10755,10816,11030,11117,11167,11171,22938,22943,23089,23090,23111,23144,23213,23411,23420,23592,23625,23770,25805,25928,25970,26036,26524,26585,27122,27302,28996,50515,50964,51232,51341,51496,51592,53918,54756,54778,54829,54976,55612,56937,56963,57045,57057,57154,58533,63893,63976,64081,64388,64398,64750,65997,79176,79674,80139,81031,83729,83891,91851,93649,94031,112744,114990,116844,117166,124857,135228,151449,161742,163126,168002,168667,199699,200734,201163,203100,221044,221496,222223,255743,283149,286204,348093,353500,375387,375567,375616,388585,390598,392255,399473,402117,406888,406890,406932,406949,406982,406991,407015,407024,407030,407975,408050,442909,494470,574460,652991,100507588,100532736
GO_0090100	GO:POSITIVE REGULATION OF TRANSMEMBRANE RECEPTOR PROTEIN SERINE/THREONINE KINASE SIGNALING PATHWAY	Molecular Pathways	114	FALSE	FALSE	90,91,92,93,94,142,650,651,652,653,654,655,656,657,659,1003,1028,1030,1387,1460,1601,2022,2033,2297,2626,2657,2658,2660,2661,2662,2719,2805,3077,3280,3326,3491,3516,3611,3622,3623,3624,3625,3626,3717,4087,4089,4221,4435,4487,4756,4838,4851,4853,4926,5468,6386,6664,6794,6868,7040,7041,7042,7043,7044,7046,7049,7057,7272,8200,9210,9518,9573,9688,9839,9856,10220,10370,10637,10755,11030,22938,23090,23144,23213,23770,25970,27302,28996,53918,54778,54976,55612,57045,57057,63893,79176,81031,83729,93649,116844,151449,201163,222223,255743,286204,353500,375616,388585,392255,406932,406982,406991,407030,494470
GO_0090101	GO:NEGATIVE REGULATION OF TRANSMEMBRANE RECEPTOR PROTEIN SERINE/THREONINE KINASE SIGNALING PATHWAY	Molecular Pathways	131	FALSE	FALSE	25,90,650,753,857,858,1149,1745,1785,2200,2201,2280,2734,3175,3303,3309,3547,4035,4036,4052,4091,4092,4681,4851,4856,5170,5300,5465,5468,5494,5654,6422,6423,6497,6498,6653,6868,7041,7043,7049,7080,7157,7321,7323,7471,7474,8483,8646,9110,9241,9350,9480,9573,9719,9863,10140,10252,10253,10272,10273,10468,10816,11117,11171,22943,23089,23111,23411,23420,23592,23625,25805,25928,26036,26585,28996,50515,50964,51232,51341,51496,51592,54756,54829,56937,57045,57057,57154,58533,63976,64081,64388,64750,65997,79674,81031,83891,91851,94031,114990,117166,124857,135228,161742,163126,168002,168667,199699,200734,203100,221044,221496,283149,348093,375387,375567,390598,399473,402117,406888,406890,406949,406982,407015,407024,407975,408050,442909,574460,652991,100532736
GO_0090130	GO:TISSUE MIGRATION	Molecular Pathways	365	FALSE	TRUE	14,25,58,59,70,72,94,183,186,207,239,284,285,301,306,335,348,350,382,387,388,411,493,498,506,575,634,652,659,811,889,949,958,1003,1012,1235,1460,1512,1545,1634,1647,1793,1803,1839,1906,1942,1948,1950,1960,1969,2013,2050,2113,2185,2191,2196,2246,2247,2249,2252,2253,2255,2260,2294,2303,2324,2475,2523,2624,2625,2658,2752,2821,2822,2876,2896,3037,3091,3146,3162,3164,3273,3315,3373,3397,3458,3565,3640,3673,3675,3688,3690,3728,3791,3815,3849,3868,3934,3964,4017,4070,4163,4204,4208,4215,4223,4233,4318,4627,4763,4780,4846,4851,4856,5025,5155,5168,5170,5176,5216,5217,5286,5290,5291,5293,5294,5335,5336,5467,5468,5547,5578,5581,5585,5586,5587,5606,5607,5613,5629,5641,5646,5728,5743,5747,5764,5781,5793,5797,5801,5829,5872,5879,6091,6093,6237,6239,6273,6286,6662,6667,6672,6678,6714,6722,6776,6781,6863,6868,6915,6997,7010,7016,7026,7040,7042,7046,7048,7057,7101,7114,7124,7264,7422,7424,7429,7474,7476,7857,8503,8613,8742,8754,8766,8817,8823,8828,8829,9037,9270,9314,9353,9404,9448,9475,9564,9647,9734,9839,9922,9982,10000,10013,10014,10016,10371,10519,10563,10755,10769,10982,11156,11167,11221,11235,22846,22976,23122,23129,23189,23328,23332,23411,23473,23499,23598,23603,23616,25865,25930,25959,25960,26585,27086,27286,27302,28984,29775,29941,51057,51094,51157,51378,51466,51564,54345,54443,54453,54566,54567,54828,55294,55333,55466,55612,56413,56999,57111,57142,57175,57381,57449,57608,57669,64094,64218,79812,79977,80005,80149,83481,84830,84913,85329,90627,91862,116150,147372,152007,153090,154754,154796,161198,161742,168667,284361,340719,374969,375056,406888,406893,406902,406903,406913,406917,406921,406928,406935,406938,406941,406942,406943,406948,406949,406950,406964,406968,406972,406976,406980,406982,406983,406984,406985,406987,406989,406991,406992,406994,407004,407006,407007,407010,407012,407015,407018,407019,407021,407022,407026,407029,407035,407037,407048,442890,442891,442909,494323,494336,574408,574434,574449,574452,574453,574456,574501,574506,574508,619552,664616,693225,100126351,100302263,100423036,100506013
GO_0090132	GO:EPITHELIUM MIGRATION	Molecular Pathways	360	FALSE	TRUE	14,25,94,183,186,207,239,284,285,301,306,335,348,350,382,387,388,411,493,498,506,575,634,652,659,811,889,949,958,1003,1012,1235,1460,1512,1545,1634,1647,1793,1803,1839,1906,1942,1948,1950,1960,1969,2013,2050,2113,2185,2191,2196,2246,2247,2249,2252,2253,2255,2260,2303,2324,2475,2523,2624,2625,2658,2752,2821,2822,2876,2896,3037,3091,3146,3162,3164,3273,3315,3373,3397,3458,3565,3640,3673,3675,3688,3690,3728,3791,3815,3849,3868,3934,3964,4017,4070,4163,4204,4208,4215,4223,4233,4318,4627,4763,4780,4846,4851,4856,5025,5155,5168,5170,5176,5216,5217,5286,5290,5291,5293,5294,5335,5336,5467,5468,5547,5578,5581,5585,5586,5587,5606,5607,5613,5629,5641,5646,5728,5743,5747,5764,5781,5793,5797,5801,5829,5872,5879,6091,6093,6237,6239,6273,6286,6662,6667,6672,6678,6714,6722,6776,6781,6863,6868,6915,6997,7010,7016,7026,7040,7042,7046,7048,7057,7101,7114,7124,7264,7422,7424,7429,7474,7476,7857,8503,8613,8742,8754,8766,8817,8823,8828,8829,9037,9270,9314,9353,9404,9448,9475,9564,9647,9734,9839,9922,9982,10000,10013,10014,10016,10371,10519,10563,10755,10769,10982,11156,11167,11221,11235,22846,22976,23122,23129,23189,23328,23332,23411,23473,23499,23598,23603,23616,25865,25930,25959,25960,26585,27086,27286,27302,28984,29775,29941,51057,51094,51157,51378,51466,51564,54345,54443,54453,54566,54567,54828,55294,55333,55466,55612,56413,56999,57111,57142,57175,57381,57449,57608,57669,64094,64218,79812,79977,80005,80149,83481,84830,84913,85329,90627,91862,116150,147372,152007,153090,154754,154796,161198,161742,168667,284361,340719,374969,375056,406888,406893,406902,406903,406913,406917,406921,406928,406935,406938,406941,406942,406943,406948,406949,406950,406964,406968,406972,406976,406980,406982,406983,406984,406985,406987,406989,406991,406992,406994,407004,407006,407007,407010,407012,407015,407018,407019,407021,407022,407026,407029,407035,407037,407048,442890,442891,442909,494323,494336,574408,574434,574449,574452,574453,574456,574501,574506,574508,619552,664616,693225,100126351,100302263,100423036,100506013
GO_0090150	GO:ESTABLISHMENT OF PROTEIN LOCALIZATION TO MEMBRANE	Molecular Pathways	260	FALSE	TRUE	134,208,288,439,481,581,582,583,617,637,673,784,801,808,819,1020,1121,1201,1445,1678,1956,2039,2040,2064,2181,2534,2664,2803,3002,3208,3265,3308,3309,3320,3684,3689,3745,3753,3875,4218,4301,4641,4666,4836,4864,4905,5018,5058,5174,5584,5599,5602,5621,5824,5830,5913,6029,6248,6386,6449,6505,6616,6711,6726,6727,6728,6729,6730,6731,6734,6745,6746,6747,6809,6844,7095,7485,7879,7917,8266,8292,8504,8546,8548,8766,8851,9141,9230,9270,9341,9344,9409,9495,9581,9694,9697,9747,9847,9868,9912,9919,10133,10139,10328,10369,10399,10434,10519,10791,10815,10890,10952,11031,11231,11261,22844,22883,22930,23062,23065,23148,23163,23180,23204,23255,23426,23463,23471,23480,23499,23513,25782,25813,25837,25945,26003,26088,26515,26517,26519,26520,26521,27032,27065,27113,27342,29082,29800,29927,29928,51016,51024,51079,51114,51125,51201,51234,51304,51308,51398,51608,51762,51763,54471,54557,55048,55146,55176,55204,55625,55670,55737,55750,55831,56288,56850,56851,56947,56993,57003,57120,57130,57214,63971,64083,64108,64112,64374,64422,64429,64689,65055,79568,79683,79720,79844,80262,80852,81693,81854,83460,83597,83871,83955,84100,84243,84885,84896,85377,90196,90522,90580,91461,93380,112755,116444,117177,123264,125170,128866,130617,131540,132112,133022,137492,140823,155382,158866,160622,161176,163882,196383,200576,253832,254359,254887,282679,283576,284361,285093,285521,285966,286753,340481,342538,344892,353116,377630,378706,378707,401647,653082,653361,100131208,100133941,100507582,101928075,101928174,101928510,101929130
GO_0090174	GO:ORGANELLE MEMBRANE FUSION	Molecular Pathways	110	FALSE	TRUE	208,301,302,662,858,1201,2054,2773,2901,3799,4033,4218,5305,5322,5864,5872,6504,6616,6622,6804,6809,6810,6811,6812,6843,6844,6845,6857,6860,7405,7879,8291,8396,8411,8417,8447,8615,8673,8674,8675,8676,8677,8773,8877,9066,9341,9342,9392,9482,9527,9554,9570,9842,9847,9882,10228,10282,10451,10490,10814,10815,11063,11151,11261,23176,23208,23339,23355,23400,23557,23673,25978,27072,27183,29091,51479,51652,51762,54734,54809,55014,55207,55647,55669,55823,57393,57586,79363,80124,80183,80208,81554,81555,83871,84079,84272,84286,85409,90342,112476,112755,116841,143187,143425,200576,203062,285525,338382,415117,594855
GO_0090257	GO:REGULATION OF MUSCLE SYSTEM PROCESS	Molecular Pathways	252	FALSE	TRUE	18,89,100,134,142,147,148,150,151,152,154,156,183,199,274,287,309,387,476,477,481,487,488,490,493,775,796,801,805,808,816,817,818,844,845,857,859,1025,1113,1129,1131,1136,1193,1264,1482,1490,1605,1613,1739,1756,1760,1824,1829,1832,1906,1907,2017,2023,2149,2258,2281,2308,2309,2475,2539,2626,2660,2693,2702,2852,2931,2946,2982,3164,3270,3479,3488,3572,3673,3720,3728,3736,3759,3778,3784,3815,4000,4088,4089,4092,4205,4607,4608,4625,4633,4634,4636,4656,4660,4762,4842,4846,4851,4878,4887,5020,5021,5023,5025,5058,5142,5144,5152,5294,5300,5318,5350,5465,5530,5566,5578,5592,5724,5743,5756,5997,5999,6093,6262,6329,6331,6336,6442,6546,6547,6548,6588,6647,6717,6722,6752,6781,6833,6865,6869,6870,6915,7125,7132,7133,7134,7135,7136,7137,7138,7139,7140,7168,7222,7349,7528,7919,8013,8678,8877,8996,9150,9312,9314,9446,9464,9472,9475,9569,9732,9759,10021,10038,10142,10203,10398,10539,10874,10891,27302,29098,29119,29995,30845,51086,51130,51196,51738,53632,54206,54795,55151,56923,57190,57817,59272,59341,60675,79041,80005,80149,80763,84193,84676,85366,90523,93649,94103,113246,114907,126393,136319,140628,140947,143872,221476,255743,340481,388428,388591,389827,390594,406904,406922,406935,406937,406944,406952,406976,406978,406979,406980,406982,406985,406990,406991,406996,407014,407034,407041,407042,407975,497189,554212,574501,100126336,100507537
GO_0090263	GO:POSITIVE REGULATION OF CANONICAL WNT SIGNALING PATHWAY	Molecular Pathways	106	FALSE	FALSE	331,406,857,1001,1277,1453,1454,1455,1456,1613,1654,1749,1896,1950,1956,2247,2255,2262,2263,2719,3087,3516,3611,3728,4088,4790,4920,5300,5494,5495,5754,6206,6422,6423,6424,6659,6714,6907,7040,7320,7415,7480,8326,8434,8549,8607,8629,8658,8796,9037,9101,9679,9736,9839,10023,10159,10413,23189,23399,23500,25805,25960,27123,51339,51366,51527,51704,53944,54475,54795,54994,55031,55182,55366,55959,57664,57805,59352,63977,64750,65125,65268,65981,79705,79718,79809,79971,80351,81847,84327,84870,89780,112401,120892,130574,130612,139285,147699,252839,259266,284654,340419,406937,407007,407024,441478
GO_0090276	GO:REGULATION OF PEPTIDE HORMONE SECRETION	Molecular Pathways	196	FALSE	TRUE	18,111,114,116,150,240,406,572,640,846,952,1080,1113,1268,1374,1392,1393,1803,1813,1946,1956,2029,2044,2182,2243,2244,2266,2281,2641,2645,2691,2692,2693,2695,2696,2697,2746,2752,2822,2850,2852,2864,2865,2867,2922,3033,3065,3077,3091,3123,3156,3170,3172,3358,3382,3458,3553,3569,3625,3630,3651,3667,3670,3717,3741,3745,3767,3799,3814,3952,4035,4041,4544,4760,4825,4826,4843,4856,5007,5019,5071,5106,5127,5208,5211,5213,5467,5530,5532,5581,5715,5781,5879,5950,5978,5991,6343,6352,6422,6453,6566,6616,6659,6717,6720,6755,6804,6810,6833,6934,7021,7036,7074,7124,7200,7226,7260,7349,7351,7447,7849,8111,8398,8431,8447,8600,8609,8655,8660,8862,8864,8938,9024,9066,9255,9324,9448,9463,9572,9575,9607,9619,9854,9971,10312,10874,11132,23178,23409,23410,23435,25874,25924,26154,27230,29085,51092,51714,51738,51762,51768,54795,55107,55450,55636,55638,56262,56943,57555,57818,63036,65220,65985,80024,84300,84522,90007,90550,91355,91608,91942,94121,114131,130399,131177,133308,143425,169026,222546,252983,286676,338557,353500,388581,415116,100381270
GO_0090277	GO:POSITIVE REGULATION OF PEPTIDE HORMONE SECRETION	Molecular Pathways	103	FALSE	FALSE	18,114,116,572,640,846,952,1080,1392,1813,1956,2182,2243,2244,2266,2641,2645,2691,2692,2695,2696,2697,2746,2752,2822,2850,2852,2864,2922,3077,3091,3123,3630,3651,3670,3717,3799,3814,4035,4825,4826,5007,5019,5106,5208,5213,5467,5532,5581,5715,5879,5950,6343,6453,6659,6717,6810,6934,7036,7200,7226,7349,7447,8111,8398,8431,8447,8600,8655,8660,8862,8938,9255,9619,9854,10874,11132,23410,23435,25874,25924,27230,29085,51714,51738,51762,51768,54795,55107,55450,55638,56262,57555,65220,65985,90550,91608,114131,169026,222546,286676,338557,388581
GO_0090287	GO:REGULATION OF CELLULAR RESPONSE TO GROWTH FACTOR STIMULUS	Molecular Pathways	304	FALSE	TRUE	25,94,183,186,331,405,493,650,652,659,753,857,858,859,860,967,1003,1028,1030,1149,1387,1499,1601,1634,1745,1785,2022,2033,2200,2201,2246,2247,2249,2255,2260,2280,2297,2348,2625,2626,2658,2719,2734,2805,2817,2887,3087,3091,3175,3209,3273,3280,3303,3309,3326,3491,3516,3553,3565,3592,3593,3611,3622,3675,3678,3690,4015,4036,4052,4087,4088,4089,4091,4092,4221,4435,4487,4504,4641,4681,4734,4756,4804,4851,4853,4926,5015,5046,5170,5291,5300,5465,5468,5494,5526,5579,5654,5770,6091,6386,6422,6423,6424,6425,6497,6498,6653,6664,6794,6868,7021,7040,7041,7043,7049,7057,7080,7157,7321,7323,7424,7448,7471,7474,7498,8200,8322,8425,8573,8646,8817,8823,8837,8862,8936,9110,9113,9146,9241,9315,9350,9353,9480,9508,9573,9719,9839,9982,10016,10140,10251,10252,10253,10272,10273,10370,10468,10563,10755,10816,11061,11117,11156,11167,11171,22905,22938,23089,23090,23111,23191,23213,23390,23411,23554,23592,23625,23770,25778,25805,25865,25928,25960,26036,26524,26585,26999,27020,27122,28514,28996,50515,50964,51232,51341,51496,51592,53918,54361,54756,54778,54829,54976,55612,55816,55959,56937,56963,57045,57057,57154,57556,57608,58533,63893,63976,63978,64081,64094,64102,64388,64398,64399,64750,64855,65997,66000,79176,79652,79674,79812,80139,80199,81031,81792,81848,83891,90993,91851,93649,94031,112744,114990,116844,117166,124857,135228,143282,147372,153090,161742,163126,168667,199699,199731,200734,201163,203100,221496,222223,255743,283149,286204,345193,348093,375387,375567,375616,387914,388585,390598,399473,402117,406888,406890,406902,406903,406904,406932,406938,406941,406948,406949,406950,406976,406982,406985,406991,407015,407022,407024,407030,407975,442909,494336,494470,574408,574460,574506,652991,693158,100187716,100507588,100532736
GO_0090288	GO:NEGATIVE REGULATION OF CELLULAR RESPONSE TO GROWTH FACTOR STIMULUS	Molecular Pathways	111	FALSE	FALSE	25,183,186,493,1634,1745,2200,2247,2625,2817,3087,3273,3565,3592,3593,4036,4091,4092,4681,4734,4804,4851,5291,5468,5654,5770,6422,6423,6497,6498,6653,7057,7321,7323,7471,7474,7498,8573,8646,8837,8862,9146,9241,9350,9353,9573,10016,10140,10251,10252,10253,10272,10563,11061,11117,22905,23111,23213,23592,25805,25928,25960,26585,28996,50964,51232,51496,51592,54361,55959,57045,57154,57556,63978,64102,64388,64750,64855,79812,80199,81792,81848,90993,91851,94031,153090,168667,199699,199731,221496,348093,375567,387914,390598,402117,406904,406941,406948,406950,406976,406982,406985,407015,407024,442909,494336,574408,574506,652991,693158,100532736
GO_0090305	GO:NUCLEIC ACID PHOSPHODIESTER BOND HYDROLYSIS	Molecular Pathways	261	FALSE	TRUE	283,328,563,581,668,1149,1478,1479,1653,1676,1677,1763,1773,1774,1775,1776,1777,1797,2021,2067,2068,2071,2072,2073,2081,2237,3297,3569,3669,4343,4361,4686,4848,4913,4968,5073,5167,5168,5169,5359,5393,5394,5395,5424,5426,5428,5438,5511,5810,5883,5896,5932,6023,6035,6036,6037,6038,6039,6041,6227,6419,7247,7257,7486,7507,7508,7538,8602,8635,8909,9131,9156,9271,9337,9683,9692,9790,9797,9924,9937,9941,10111,10146,10171,10247,10248,10535,10556,10557,10595,10607,10775,10799,10898,10940,11051,11052,11102,11219,11277,11284,11340,22803,22894,22909,22916,23016,23019,23052,23212,23246,23283,23293,23351,23357,23404,23405,23626,23644,23646,25819,25939,25996,27044,27161,27301,27340,27443,28960,28987,28990,29102,29777,29883,29894,30834,51010,51025,51110,51163,51367,51567,51585,51692,51728,53918,53981,54059,54464,54512,54840,54913,54932,54973,55124,55218,55520,55629,55651,55720,55728,55775,55802,56164,56915,57109,57455,57472,57523,57697,58511,60314,60528,64006,64421,64782,64789,64802,64852,64858,65080,65095,79002,79008,79033,79042,79605,79650,79703,79707,79869,79897,80149,80153,80198,80746,81608,81691,81875,81887,83594,83940,84072,84083,84294,84659,84893,85441,85463,85495,87178,88745,90459,90806,92667,112479,114034,115752,116461,122618,122651,122665,126549,128387,129563,131870,137902,146857,146956,154197,161424,167227,192669,196513,197342,200558,201164,201626,246175,246243,254528,254958,255967,256006,283254,284131,339834,340152,340554,342618,348654,400410,406938,440400,449619,548593,619465,642843,100616101,100862688,101928601
GO_0090316	GO:POSITIVE REGULATION OF INTRACELLULAR PROTEIN TRANSPORT	Molecular Pathways	160	FALSE	FALSE	208,288,784,975,983,998,999,1020,1128,1263,1432,1459,1894,2010,2040,2064,2316,2534,2621,2737,2810,2931,2932,3002,3059,3208,3265,3305,3326,3458,3553,3684,3689,3717,3728,3745,3799,3843,3952,4088,4193,4641,4836,4946,4947,5058,5108,5116,5174,5295,5296,5562,5566,5580,5587,5594,5599,5621,5663,5743,5880,5901,6469,6608,6653,6721,6844,6934,7040,7175,7323,7332,7531,7545,7855,8314,8536,8692,8841,8851,8882,8934,9141,9270,9495,9520,9531,9585,9695,9747,9776,9777,9847,10055,10075,10134,10155,10178,10204,10411,10425,10519,10541,11235,11261,22885,22902,22994,23255,23379,23435,26229,27113,27429,51024,51100,51128,51201,51366,51496,51686,54471,54543,54741,54828,55072,55294,55696,55741,55754,55823,55929,56681,56947,57214,57506,57602,58480,59286,63928,64328,65018,79567,79752,79778,79899,80149,80184,84455,89781,89866,118424,123264,125170,161291,164153,285966,340146,111089941,111240474
GO_0090501	GO:RNA PHOSPHODIESTER BOND HYDROLYSIS	Molecular Pathways	152	FALSE	TRUE	283,328,563,1478,1479,2021,2081,2237,3669,4343,4686,4848,5073,5393,5394,5438,5511,6023,6035,6036,6037,6038,6039,6041,6227,7257,8602,8635,8909,9156,9271,9337,9683,9692,9790,9924,9941,10171,10247,10248,10535,10556,10557,10595,10607,10775,10799,10898,10940,11051,11052,11102,11340,22803,22894,22916,23016,23019,23212,23246,23283,23293,23351,23357,23404,23405,25819,25939,25996,27044,27161,27340,28960,28987,29102,29777,29883,29894,30834,51010,51110,51163,51367,51585,51692,51728,53981,54059,54464,54512,54913,54973,55124,55218,55520,55651,55720,56915,57472,57523,60528,64006,64852,65080,65095,79002,79033,79042,79650,79707,79869,79897,80149,80153,80746,81608,81875,83594,84294,84659,85441,85463,85495,87178,88745,90459,90806,112479,114034,115752,122665,129563,131870,146857,154197,161424,167227,192669,201626,246175,246243,255967,284131,340152,340554,342618,440400,449619,619465,642843,100616101,100862688
GO_0090575	GO:RNA POLYMERASE II TRANSCRIPTION REGULATOR COMPLEX	Molecular Pathways	168	FALSE	FALSE	405,429,430,466,468,607,861,864,865,902,1022,1050,1051,1108,1385,1388,1390,1406,1482,1499,1649,1810,1869,1870,1871,1874,1875,1876,2068,2071,2353,2494,2516,2626,2648,2957,2958,2959,2960,2961,2962,2963,2965,2966,2967,2968,3091,3159,3182,3219,3622,3725,3726,3727,4086,4087,4088,4089,4090,4091,4092,4093,4149,4331,4601,4617,4618,4760,4800,4801,4802,4841,4862,5087,5450,5451,5457,5468,5925,5993,5994,6256,6257,6258,6421,6774,6872,6873,6874,6875,6877,6878,6879,6880,6881,6882,6883,6884,6908,6917,6925,6929,6932,6934,6938,6939,7003,7027,7029,7088,7090,7091,7421,8295,8463,8464,8543,8625,8692,8861,8928,9282,9325,9421,9440,9441,9519,9575,10001,10062,10155,10413,10474,10589,10629,10973,11036,11335,23394,25929,27097,28996,29079,51003,51176,51616,51741,54457,54797,56676,64210,79733,83439,83860,84164,90780,112950,121549,129685,138474,139135,144455,283149,391742,404672,647219,728340,730394
GO_0090596	GO:SENSORY ORGAN MORPHOGENESIS	Molecular Pathways	256	FALSE	FALSE	182,220,356,357,362,468,474,525,578,579,581,585,596,639,652,655,793,1270,1280,1289,1290,1295,1296,1301,1419,1499,1735,1749,1750,1826,1855,1856,1906,1969,2047,2048,2138,2195,2200,2201,2202,2247,2253,2255,2263,2290,2295,2299,2301,2487,2535,2624,2625,2637,2736,2737,2779,2792,3065,3066,3091,3150,3167,3198,3199,3249,3549,3638,3784,3975,4041,4124,4211,4237,4487,4646,4647,4669,4762,4763,4853,4901,4915,4920,5013,5076,5080,5146,5308,5309,5357,5396,5456,5459,5584,5594,5595,5629,5754,5764,5797,5818,5915,5916,5950,6015,6094,6096,6101,6121,6169,6247,6495,6496,6497,6505,6647,6656,6662,6664,6670,6774,6899,6909,7020,7021,7054,7068,7070,7287,7291,7401,7422,7471,7472,7474,7482,7483,7528,7545,7849,7855,7976,8076,8323,8412,8557,8575,8820,8842,9096,9132,9241,9368,9423,9927,9935,10002,10083,10152,10194,10210,10253,10370,10427,10736,10804,10818,11078,22882,23287,23322,23363,23418,23424,23513,23554,24147,25794,25806,25836,25861,25945,25987,26018,26160,27152,28514,28996,30812,30813,51057,51141,51168,51384,51761,51804,53904,54549,54806,55000,55084,55184,55584,55636,55714,55764,56603,57010,57053,57096,57728,57822,64220,65979,79955,80184,80736,83552,84189,84465,84678,84879,85407,89780,91156,112724,113246,115908,116039,118427,121227,121643,123016,124590,125488,128637,130497,133060,140469,140947,145258,161497,197021,204851,219736,221935,222662,256297,259236,286204,286262,340784,348980,497189,643226
GO_0090630	GO:ACTIVATION OF GTPASE ACTIVITY	Molecular Pathways	115	FALSE	FALSE	29,141,208,391,613,1236,1398,1399,1894,1969,1983,2041,2185,2302,4739,4908,4916,4943,5905,5909,5923,6366,6494,7074,7248,7474,7813,7984,8394,8477,9098,9411,9639,9712,9779,9882,9905,9910,9938,10125,10297,10563,10999,11138,22899,23061,23094,23102,23108,23158,23216,23232,23329,23513,23526,23603,23637,25771,25791,26000,26037,26084,26230,27237,27352,30851,51256,51291,54662,54828,54885,55357,55633,55920,57148,57186,57533,57568,58504,64786,79735,79774,81565,83478,83874,84144,84218,84253,85360,85440,92154,93627,115704,125058,128272,129049,143872,146923,161514,202243,253959,254272,353149,374403,414059,414060,729873,729877,101060321,101060351,101060376,101060389,102723859,102724862,107080638
GO_0097014	GO:CILIARY PLASM	Molecular Pathways	133	FALSE	TRUE	582,989,1063,1641,1767,1768,1769,1770,2622,2735,2736,2737,4117,4134,4735,5289,5566,5573,5576,6101,6787,7289,7802,8632,8701,9474,9576,9742,10382,10533,10564,10801,11337,22832,22863,22920,23322,25790,25876,25981,26074,26140,26146,26160,27019,29070,30849,51057,51314,51473,51626,54768,54777,55036,55054,55081,55112,55130,55212,55259,55329,55567,55626,55717,55812,56171,56623,57096,57539,57576,57662,64446,79582,79659,79819,80217,80258,81492,81631,83450,83538,83544,84100,85452,85478,89876,89891,92104,92749,93233,94137,112942,114327,115948,118491,123872,124602,126731,126820,127602,129880,132851,144132,144406,144535,146754,146845,150082,150737,154313,158067,158297,158798,160762,164714,167691,196385,199221,200162,200373,200894,221421,255758,257236,283726,339829,343521,345895,346562,348807,374407,387885,388389
GO_0097060	GO:SYNAPTIC MEMBRANE	Molecular Pathways	384	FALSE	TRUE	88,102,107,114,134,135,148,152,286,287,288,301,320,322,408,409,490,491,492,493,747,775,794,821,869,1000,1006,1007,1008,1056,1128,1129,1131,1132,1133,1134,1135,1136,1137,1138,1139,1140,1141,1142,1143,1144,1145,1146,1211,1212,1268,1272,1305,1312,1399,1410,1499,1605,1607,1627,1630,1739,1740,1742,1756,1759,1785,1813,1814,1948,1949,2043,2045,2048,2054,2066,2149,2239,2319,2332,2550,2554,2555,2556,2557,2558,2559,2560,2561,2562,2563,2564,2565,2566,2567,2568,2569,2570,2572,2693,2741,2742,2743,2823,2852,2890,2891,2892,2893,2894,2895,2897,2898,2899,2900,2901,2902,2903,2904,2905,2906,2911,2912,2913,2915,2917,3092,3312,3351,3356,3359,3361,3675,3688,3690,3736,3737,3738,3745,3746,3747,3748,3750,3751,3752,3756,3760,3761,3775,3778,3838,4038,4593,4814,4900,4916,4985,4986,4988,5023,5024,5028,5030,5064,5100,5138,5582,5663,5728,5786,5789,5800,5802,5818,5913,6326,6336,6453,6506,6529,6530,6531,6532,6533,6536,6538,6546,6547,6616,6640,6801,6804,6809,6810,6812,6855,6857,6900,7074,7402,7442,7779,8001,8061,8082,8301,8506,8508,8516,8572,8573,8676,8745,8787,8825,8828,8829,8867,8898,8973,9026,9066,9093,9123,9127,9152,9162,9177,9378,9381,9463,9498,9568,9627,9699,9746,9751,9783,9890,9892,10059,10142,10159,10160,10243,10280,10368,10369,10458,10497,10505,10675,11141,11178,11336,22829,22854,22859,22865,22866,22871,22883,22895,22941,22986,22997,22999,23017,23025,23085,23109,23208,23237,23266,23345,23380,23385,23390,23426,23513,23767,25945,26045,26052,26059,27020,27065,27091,27092,27253,27255,27286,28988,50618,50944,51104,51107,51399,53616,53826,53942,54413,54910,55327,55333,55361,55584,55879,55906,57053,57406,57451,57497,57502,57528,57537,57555,57622,57689,57692,57706,58489,59283,59284,64084,64101,64130,78999,79414,79953,80059,80758,80852,80863,81832,81926,83590,84062,84628,84631,84687,84896,84966,85358,85445,93650,94030,94056,112476,112755,114798,115207,115548,116443,116444,133396,134957,140730,145581,146395,148281,149111,160622,200933,200959,221955,223082,254263,339453,347730,347731,374291,375323,386617,388336,392862,399694,401190,415117,440279,440829,594855,729956,729993
GO_0097191	GO:EXTRINSIC APOPTOTIC SIGNALING PATHWAY	Molecular Pathways	219	FALSE	TRUE	90,91,183,186,207,355,356,367,467,572,578,581,596,597,598,599,637,652,653,658,666,672,835,841,857,939,970,1280,1437,1495,1540,1613,1616,1621,1654,2017,2065,2070,2138,2139,2140,2243,2244,2255,2260,2261,2266,2309,2534,2537,2623,2668,2729,2730,2852,2872,2876,2923,2931,2932,2950,3064,3082,3148,3162,3303,3304,3383,3429,3458,3479,3552,3553,3558,3565,3570,3574,3592,3624,3655,3685,3717,3856,3875,3958,4000,4055,4088,4170,4254,4803,4846,5027,5054,5062,5170,5196,5295,5366,5371,5499,5519,5598,5607,5728,5788,5894,5970,5979,6272,6376,6422,6423,6478,6498,6591,6672,6688,6714,6788,6789,6810,6934,7001,7015,7040,7042,7046,7057,7078,7098,7124,7128,7132,7133,7185,7186,7857,8406,8567,8682,8692,8717,8737,8738,8742,8743,8772,8794,8795,8797,8829,8837,8915,8996,9181,9191,9531,9812,9821,9994,10017,10018,10038,10116,10193,10197,10413,10519,10572,10616,10771,10962,11124,11315,11337,23017,27018,27429,29108,29949,50486,51079,51202,51304,51330,51530,51741,55023,55179,55367,55437,56616,57144,57448,57630,64112,64114,64798,79370,80196,81537,81618,83596,85450,85508,117584,147138,151112,153090,162989,204851,219699,246330,282991,389400,406975,407006,407007
GO_0097193	GO:INTRINSIC APOPTOTIC SIGNALING PATHWAY	Molecular Pathways	288	FALSE	TRUE	25,142,207,317,468,472,487,489,572,578,581,596,597,598,599,602,624,637,664,666,672,675,754,835,836,837,842,857,960,972,1026,1032,1051,1191,1396,1540,1545,1649,1654,1655,1687,1869,1870,1969,1984,2023,2033,2056,2074,2081,2272,2537,2810,2876,2907,2956,3065,3070,3090,3091,3093,3094,3162,3190,3265,3301,3303,3315,3428,3622,3630,3651,3708,3717,3932,4102,4170,4193,4217,4282,4292,4318,4436,4487,4582,4683,4690,4722,4776,4780,4824,4841,4976,5034,5071,5163,5164,5295,5326,5329,5366,5371,5414,5423,5457,5458,5478,5580,5591,5598,5625,5743,5770,5771,6135,6154,6188,6201,6279,6280,6326,6387,6421,6423,6477,6498,6591,6615,6647,6648,6714,6794,6880,7009,7124,7132,7133,7157,7159,7161,7178,7186,7314,7417,7466,7494,7917,8065,8382,8428,8440,8445,8451,8452,8453,8454,8531,8575,8626,8678,8725,8795,8876,8996,9024,9131,9181,9368,9451,9479,9529,9641,9647,9709,9774,9833,10017,10018,10059,10105,10131,10134,10210,10399,10488,10494,10514,10525,10550,10595,10625,10955,10961,10962,11035,11200,11235,11315,22938,22954,23028,23368,23378,23411,23604,23612,23645,25946,26155,26471,27035,27113,27141,27429,28996,29108,29949,29965,29979,30001,50484,51024,51060,51065,51079,51246,51499,51527,51588,51616,51657,51741,53832,54209,54431,54541,54546,54870,54929,55031,55294,55829,56616,57007,57600,57646,57761,57805,58515,60401,63979,64065,64112,64782,64844,65018,79073,79094,79156,80237,81537,83787,84216,84334,84447,84893,84944,85329,90441,90993,114971,120892,133746,138065,138151,151126,153090,204851,219790,220042,259230,406921,406948,406950,406952,406991,407019,100133941
GO_0097237	GO:CELLULAR RESPONSE TO TOXIC SUBSTANCE	Molecular Pathways	124	FALSE	TRUE	127,128,213,216,241,337,348,538,655,847,948,1193,1719,1728,2098,2168,2176,2643,2745,2876,2877,2878,2879,2880,2882,2936,2938,2944,2946,2947,2950,2952,2954,3039,3040,3042,3043,3045,3046,3047,3048,3049,3050,3240,3747,4025,4056,4257,4258,4259,4353,4504,4780,4846,4985,5052,5071,5292,5742,5743,6280,6415,6647,6648,6649,7001,7173,7295,7296,7837,8288,9429,9446,9536,9588,9973,10058,10327,10516,10549,10587,10715,10935,11315,23530,25824,25841,26034,27244,29914,50506,51024,51109,51714,51780,53905,54996,55607,55829,55937,57016,64359,64757,65018,83667,84203,84293,84817,94241,114112,114757,119391,127281,137902,140809,145226,195827,257202,283120,373156,406991,493869,573971,100033819
GO_0097305	GO:RESPONSE TO ALCOHOL	Molecular Pathways	253	FALSE	TRUE	15,18,19,20,31,70,107,108,109,111,112,113,114,116,117,130,131,142,196,207,210,329,339,387,490,551,552,572,578,595,598,632,641,672,687,706,761,790,801,808,841,847,867,929,939,983,999,1019,1026,1036,1066,1080,1141,1234,1236,1268,1365,1374,1392,1393,1440,1446,1495,1499,1535,1536,1571,1581,1582,1605,1621,1646,1728,1788,1813,1815,1933,1938,1978,2059,2155,2185,2230,2235,2263,2309,2353,2354,2534,2539,2625,2660,2720,2741,2742,2770,2782,2796,2806,2822,2902,2903,2904,2950,3066,3156,3157,3184,3248,3283,3284,3351,3359,3371,3383,3490,3558,3596,3624,3709,3728,3747,3779,3952,4040,4087,4129,4193,4255,4519,4538,4736,4747,4880,4916,4968,4986,4988,5019,5020,5030,5031,5179,5423,5465,5562,5563,5581,5727,5728,5732,5734,5737,5741,5888,5914,5950,5997,5999,6138,6155,6279,6338,6340,6348,6354,6363,6366,6422,6517,6531,6554,6586,6608,6647,6648,6678,6688,6720,6770,6774,6915,6916,7040,7046,7048,7049,7054,7122,7200,7284,7292,7298,7412,7804,8061,8431,8644,8751,8836,9076,9131,9314,9353,9370,9400,9563,9869,9962,10097,10213,10270,10287,10365,10400,10654,10919,11184,23209,23367,23514,50943,51150,51208,54331,54464,54658,54762,55915,55929,56848,57476,57655,57817,64083,64854,65985,79602,80854,84687,94241,114131,114548,114881,116443,140596,266743,284254,406958,406961,407053,442909,503618
GO_0097485	GO:NEURON PROJECTION GUIDANCE	Molecular Pathways	228	FALSE	TRUE	214,351,391,399,474,627,655,658,659,682,1002,1020,1123,1400,1605,1630,1749,1808,1826,1855,1942,1943,1944,1945,1946,1947,1948,1949,1954,1959,1969,2041,2042,2043,2044,2045,2046,2047,2048,2049,2050,2051,2064,2115,2128,2131,2253,2290,2297,2534,2596,2625,2636,2637,2668,2676,2736,2737,2909,3199,3670,3730,3798,3799,3800,3897,3908,3909,3911,3913,3918,3975,4009,4035,4089,4684,4756,4781,4804,4851,4853,4854,4858,4897,4914,4917,4983,5015,5080,5361,5362,5364,5365,5458,5459,5588,5649,5727,5747,5797,5800,5818,5879,5880,5979,6091,6092,6152,6259,6324,6387,6405,6469,6477,6585,6586,6608,6654,6900,7080,7143,7204,7408,7422,7473,7474,7869,7976,8022,8399,8482,8577,8609,8633,8828,8829,8851,8997,9037,9048,9211,9241,9252,9353,9355,9369,9378,9423,9499,9637,9638,9723,10154,10371,10381,10500,10501,10505,10507,10509,10512,10570,10678,10716,10752,11023,11313,23022,23032,23077,23114,23129,23191,23654,23767,23768,27020,27255,54437,54538,54910,54915,55079,55558,55740,56896,56920,56956,57408,57453,57549,57556,57715,59352,64218,64221,64843,64855,64919,80031,84665,89780,89884,90249,91584,91624,91653,123016,126147,128434,133418,137970,151449,152330,170302,219699,223117,283297,284217,284656,285220,347733,374946,389549,494470,644168,654429,729920
GO_0097529	GO:MYELOID LEUKOCYTE MIGRATION	Molecular Pathways	220	FALSE	FALSE	101,177,199,301,391,399,566,682,683,708,719,727,728,796,928,961,972,975,1113,1230,1236,1240,1435,1436,1441,1524,1525,1652,1800,1803,1843,1906,1907,1908,1910,2185,2207,2277,2321,2358,2529,2660,2813,2919,2920,2921,3071,3146,3269,3554,3565,3569,3570,3576,3577,3579,3605,3627,3672,3689,3815,3929,3958,4067,4192,4267,4282,4283,4323,4345,4354,4615,4681,4856,4920,5025,5054,5142,5155,5175,5196,5197,5228,5293,5294,5319,5473,5478,5479,5594,5595,5641,5657,5734,5747,5800,5879,5880,5919,6223,6278,6279,6280,6283,6288,6346,6347,6348,6349,6351,6352,6354,6355,6356,6357,6358,6359,6360,6361,6362,6363,6364,6366,6367,6368,6369,6370,6372,6373,6374,6375,6376,6387,6441,6504,6688,6729,6777,6846,6850,7042,7057,7060,7369,7409,7422,7423,7424,7499,7857,7941,8288,8600,8729,8792,8995,9353,9750,9948,10059,10344,10451,10488,10563,11117,11314,23075,23236,23396,23604,26228,26585,27202,30817,51135,51192,54209,54210,56833,57118,57126,57402,57509,57580,59341,64127,64805,79148,79647,79890,79902,80310,83700,84522,84675,89766,90550,114609,120425,131450,140596,140885,146433,151647,158747,196527,200576,245937,255231,284340,388372,406915,407008,407012,414062,503618,692094,729230,100130520,100532736
GO_0097530	GO:GRANULOCYTE MIGRATION	Molecular Pathways	148	FALSE	TRUE	101,301,391,399,682,683,708,719,728,972,1236,1240,1435,1436,1441,1525,1800,1803,1906,1907,1908,2207,2529,2660,2813,2919,2920,2921,3071,3269,3554,3565,3576,3577,3579,3605,3627,3672,3689,3929,3958,4192,4267,4283,4354,4615,5142,5175,5196,5197,5293,5294,5319,5473,5478,5479,5594,5595,5657,5734,5747,5879,5880,5919,6278,6279,6280,6283,6288,6346,6347,6348,6349,6351,6352,6354,6355,6356,6357,6358,6359,6360,6361,6362,6363,6364,6366,6367,6368,6369,6370,6372,6373,6374,6375,6376,6504,6729,6846,6850,7042,7057,7060,7369,7409,7499,7857,8288,8729,8995,9353,9750,9948,10059,10344,10451,10563,11314,23396,23604,27202,30817,51135,51192,54210,56833,57118,57126,57402,57580,59341,64127,79647,83700,84522,89766,90550,114609,120425,146433,158747,200576,255231,284340,388372,407008,414062,100130520
GO_0097553	GO:CALCIUM ION TRANSMEMBRANE IMPORT INTO CYTOSOL	Molecular Pathways	142	FALSE	TRUE	25,187,287,356,477,493,581,623,775,781,799,801,805,808,817,825,844,845,930,1193,1234,1236,1535,1649,1729,1756,1812,1813,2147,2149,2185,2247,2280,2281,2534,2829,2852,2902,2903,2904,2905,2906,2946,3064,3270,3356,3357,3358,3596,3627,3708,3709,3710,3932,3954,4067,4283,4842,4923,5023,5031,5144,5170,5311,5335,5336,5350,5566,5581,5587,5621,5777,5788,6261,6262,6263,6348,6363,6366,6373,6375,6376,6543,6546,6547,6622,6717,7070,7220,7226,7442,8989,8996,9001,9002,9187,9446,9472,9474,10268,10345,10523,11151,22821,25769,25998,27112,30001,51393,53373,54923,55151,55283,55503,55636,56302,56704,57158,57190,57192,57214,57338,59341,79041,80024,84502,84959,90070,123041,126306,162514,201140,219931,255231,387129,406904,406922,406985,406990,407050,728215,100126336
GO_0097696	GO:RECEPTOR SIGNALING PATHWAY VIA STAT	Molecular Pathways	181	FALSE	TRUE	183,231,602,857,958,1020,1270,1436,1437,1442,1443,1444,1489,1545,1600,1647,1950,2056,2066,2147,2149,2185,2241,2261,2322,2534,2688,2689,2690,3059,3065,3066,3263,3280,3297,3439,3440,3441,3442,3443,3444,3445,3446,3447,3448,3449,3451,3452,3454,3455,3456,3458,3467,3479,3558,3562,3565,3567,3569,3570,3572,3575,3586,3587,3588,3592,3593,3596,3600,3606,3670,3716,3717,3718,3815,3952,3976,4067,4249,4485,4760,4771,4851,5007,5008,5310,5311,5468,5515,5518,5617,5618,5753,5771,5788,5789,5979,6347,6352,6772,6773,6774,6775,6776,6777,6778,7040,7066,7124,7132,7428,8091,8554,8651,8784,8835,8851,8995,9021,9111,9146,9244,9306,9646,9655,10019,10464,10617,11009,11122,11137,11223,11314,22876,23512,23529,23568,29883,50604,51094,51379,51561,51701,54625,54741,54940,55250,55801,55835,56832,57817,59067,64109,79893,83666,84444,85480,116379,128869,132299,133396,149233,282616,282617,282618,338376,388585,406885,406887,406910,406911,406938,406941,406979,406980,407006,407046,407054,407055,729230,101180976
GO_0097722	GO:SPERM MOTILITY	Molecular Pathways	110	FALSE	TRUE	109,338,480,493,583,1235,1672,1767,2622,3301,3622,3633,3948,4184,5360,5414,6406,6407,6652,6865,6869,6870,7110,7141,7320,8701,8852,8911,9104,9148,9389,11189,22994,23230,23639,25790,25809,25858,25911,25981,26140,26330,27019,27285,50487,51314,54514,54763,54970,55036,55329,55726,55779,55870,57119,58531,63978,64518,79582,79846,79925,80217,81892,83639,83853,84071,84074,84223,84229,85413,85438,90522,91978,116369,117144,117155,122664,132141,133308,139212,144406,146845,150159,152015,154313,159686,164395,199223,202500,203074,219670,255061,255101,257062,261734,283629,284067,285335,285588,286207,338879,339829,347732,374768,378807,387712,399949,401024,441531,644890
GO_0097729	GO:9+2 MOTILE CILIUM	Molecular Pathways	135	FALSE	TRUE	203,204,476,480,481,483,493,832,989,1043,1069,1235,1656,1672,1767,1769,1770,1811,1813,2947,3329,4735,4956,4957,5213,5232,5414,5566,5573,6010,6103,6337,6865,6869,6870,6954,7802,8100,8372,8382,8452,8632,8701,8852,8878,9368,9389,9576,9696,10566,11020,11057,11092,11337,23157,23230,25790,25858,25876,25981,26140,26160,26256,27019,51314,53340,54558,55064,55329,57151,57821,57828,64446,64518,65010,79582,79846,79925,80217,81492,81892,83449,83538,83894,84074,84075,84221,84223,85438,89765,113746,118491,122664,124404,124912,130540,131375,133308,133558,135138,140732,140880,144406,146279,146754,146845,150159,150483,152006,158067,158297,159686,164684,202500,219621,219670,221421,255101,257044,257062,259307,283629,283726,285588,339829,343521,374355,374407,378807,387712,401024,441531,727764,728597,100996631
GO_0097730	GO:NON-MOTILE CILIUM	Molecular Pathways	165	FALSE	TRUE	24,403,407,480,585,611,682,755,778,989,1068,1069,1070,1258,1259,1462,1812,1813,1816,2652,2767,2776,2779,2780,2782,2792,2847,2868,2978,2979,2986,3000,3617,3623,4117,4131,4218,4647,4735,4867,4887,4952,5132,5145,5148,5149,5158,5190,5264,5305,5311,5314,5470,5742,5873,5956,5957,5961,5995,6010,6011,6094,6101,6103,6295,6608,6753,6903,7283,7287,7289,7399,8100,8195,8484,8556,8842,9033,9249,9626,9654,9657,9742,10083,10210,10461,10518,10692,10801,10806,10888,11190,22920,22941,23035,23322,23418,23596,25861,25924,51098,51332,51473,51761,54714,54806,55081,55212,55646,55764,55812,56121,57096,57560,57576,57670,57728,65062,65217,79762,79846,79955,80184,84140,84173,84662,84902,90410,92211,94137,94233,115861,119710,123016,123041,124590,131890,140735,148930,161497,161582,167691,168507,200894,219844,221421,222236,254187,261734,284076,285331,343035,346007,346562,375298,388531,388939,389207,392509,441054,554225,728458,768206,101060233,118142757
GO_0097731	GO:9+0 NON-MOTILE CILIUM	Molecular Pathways	131	FALSE	TRUE	24,403,407,480,611,682,755,778,1068,1069,1070,1258,1259,1462,2652,2767,2776,2779,2780,2782,2792,2868,2978,2979,2986,3000,3617,3623,4117,4131,4647,4735,4867,4952,5132,5145,5148,5149,5158,5190,5264,5305,5314,5470,5742,5873,5956,5957,5961,5995,6010,6011,6094,6101,6103,6295,6608,6903,7287,7289,7399,8842,9249,9626,9654,9657,9742,10083,10210,10461,10518,10692,10806,11190,22920,22941,23035,23322,23418,23596,25861,25924,51098,51332,51761,54714,55081,55212,55646,55764,55812,56121,57096,57560,57576,57670,57728,65062,65217,79762,79955,80184,84140,90410,92211,94137,94233,115861,119710,123016,123041,124590,131890,140735,167691,222236,254187,261734,284076,285331,343035,346007,346562,375298,388531,388939,441054,728458,768206,101060233,118142757
GO_0097733	GO:PHOTORECEPTOR CELL CILIUM	Molecular Pathways	120	FALSE	FALSE	24,403,407,480,611,682,755,778,1068,1069,1070,1258,1259,1462,2652,2767,2776,2779,2780,2782,2792,2868,2978,2979,2986,3000,3617,3623,4117,4131,4647,4735,4867,4952,5132,5145,5148,5149,5158,5190,5305,5470,5742,5873,5956,5957,5961,5995,6010,6011,6094,6101,6103,6295,6903,7287,7399,8842,9249,9626,9657,9742,10083,10210,10461,10518,10692,10806,11190,22920,22941,23035,23322,23418,23596,25861,25924,51098,51332,51761,54714,55081,55212,55646,55764,55812,56121,57096,57576,57670,57728,65062,65217,79955,80184,84140,90410,92211,94137,94233,115861,123016,123041,124590,131890,167691,222236,254187,261734,285331,343035,346007,346562,375298,388531,388939,728458,768206,101060233,118142757
GO_0097746	GO:BLOOD VESSEL DIAMETER MAINTENANCE	Molecular Pathways	141	FALSE	TRUE	40,59,112,116,133,134,135,146,147,148,150,151,152,153,154,155,183,185,186,207,348,387,477,490,551,552,553,554,624,659,796,846,857,952,1131,1311,1373,1401,1621,1636,1812,1816,1889,1906,1907,1908,1909,1910,1956,2131,2132,2149,2150,2243,2244,2266,2296,2303,2643,2697,2702,2729,2730,2837,2852,2876,2982,3156,3269,3274,3350,3351,3352,3356,3357,3363,3383,3630,3672,3741,3778,3779,3792,3827,3952,4544,4842,4846,4878,4879,4881,4883,5021,5023,5028,5029,5286,5345,5467,5592,5743,5910,5997,6093,6338,6532,6546,6640,6647,6648,6649,6915,6916,7349,8195,8398,8862,8864,8985,9270,9474,9475,9732,10242,10365,10911,27345,54795,57539,59272,59342,80005,80852,143872,219537,257313,340481,342527,406944,406991,407048
GO_0098562	GO:CYTOPLASMIC SIDE OF MEMBRANE	Molecular Pathways	197	FALSE	TRUE	52,207,246,286,329,387,488,490,640,785,858,914,999,1147,1269,1540,1739,1742,1828,1837,1915,1917,2035,2185,2241,2242,2268,2280,2444,2534,2539,2669,2670,2760,2767,2768,2769,2770,2771,2773,2774,2775,2776,2778,2779,2780,2781,2782,2783,2784,2785,2786,2787,2788,2790,2791,2792,2793,2796,3055,3092,3301,3551,3728,3815,3845,3932,4067,4627,4923,5064,5127,5239,5311,5530,5605,5728,5747,5753,5770,5774,5775,5778,5788,5868,5879,5996,5997,6155,6231,6234,6235,6277,6503,6521,6616,6708,6710,6714,6725,6769,6850,7053,7054,7074,7185,7186,7187,7188,7189,7430,7525,7535,7803,7827,7881,8502,8514,8711,8826,9265,9267,9495,9516,9630,9788,9852,9854,9885,9914,10160,10188,10672,10681,10979,11006,22821,23011,23344,26119,26191,27131,27429,29082,29127,29965,30820,51429,51764,54206,54331,54584,55072,55359,55763,55847,55966,55970,56341,56616,56928,57477,57488,57655,57664,59345,63892,64926,79058,79981,81502,83850,84299,84687,84888,85358,85397,92154,92421,94056,94235,112574,118426,120892,121665,128866,140700,146206,162540,196996,246329,342667,346562,401474,100307126,100820829,105372280
GO_0098656	GO:ANION TRANSMEMBRANE TRANSPORT	Molecular Pathways	245	FALSE	FALSE	183,291,292,293,477,846,1080,1180,1182,1185,1186,1193,1468,1811,1836,2055,2348,2350,2475,2542,2554,2555,2556,2557,2558,2559,2560,2561,2562,2563,2564,2565,2566,2567,2568,2569,2570,2670,2697,2741,2742,2743,2911,2915,3688,3766,4036,4363,4923,5172,5243,5250,5621,5663,5724,5997,5999,6505,6506,6507,6508,6509,6510,6511,6512,6519,6520,6521,6522,6528,6529,6535,6536,6540,6541,6542,6548,6549,6550,6553,6557,6558,6559,6560,6561,6566,6568,6569,6573,6574,6575,6576,6582,7355,7416,7417,7419,7439,8001,8140,8402,8501,8542,8604,8671,8737,8864,8884,9016,9058,9123,9152,9187,9194,9213,9356,9376,9497,9498,9747,9962,9963,9990,10057,10165,10166,10227,10237,10257,10478,10479,10550,10559,10723,10861,10864,10991,11046,11095,11230,23169,23204,23315,23428,23443,23507,23539,23657,25769,25874,26266,50636,51000,51006,51449,51660,54020,54716,54896,54977,55107,55144,55238,55244,55879,56172,56262,56996,57030,57084,57101,57120,57282,57393,57419,57468,57835,59272,60386,63982,64116,64849,65010,65012,79751,80131,80736,81034,81855,83447,83697,83733,83884,83959,84230,84561,84679,84889,84912,89874,92745,94081,113235,114571,115019,115111,116369,118980,120103,121260,121601,123041,123096,124935,126321,133418,152078,153129,157724,159963,160728,162515,196527,200959,203859,219855,246213,253512,283652,284111,284129,284427,284439,284525,285195,285335,285966,338440,340146,347411,347734,375611,376497,387700,389015
GO_0098657	GO:IMPORT INTO CELL	Molecular Pathways	227	FALSE	TRUE	60,183,207,208,476,477,478,479,480,481,482,483,486,493,495,496,610,781,799,948,1261,1317,1739,1812,1813,1814,1815,1861,2030,2055,2058,2170,2180,2181,2348,2350,2534,2668,2670,2824,2911,3077,3177,3458,3587,3676,3688,3690,3757,3758,3759,3760,3761,3762,3763,3764,3765,3766,3767,3768,3769,3770,3772,3773,3784,3934,4036,4842,4891,4923,5023,5071,5621,5663,5865,5997,5999,6198,6505,6506,6507,6509,6510,6511,6512,6513,6515,6518,6520,6523,6524,6526,6529,6530,6531,6532,6533,6536,6538,6539,6540,6541,6542,6543,6546,6547,6548,6549,6550,6553,6557,6558,6559,6560,6564,6565,6567,6569,6570,6571,6573,6580,6581,6582,6583,6616,6622,7036,7057,7226,7251,7442,7779,8140,8501,8660,8864,8884,9143,9152,9187,9990,9992,10021,10060,10211,10268,10479,10550,10723,10998,10999,11001,11254,11315,23204,23428,23479,23516,23657,25769,25800,27112,51160,51296,51305,51393,51703,54209,54492,54716,54795,55244,55503,55630,56262,56302,56996,57181,57393,57468,59272,59341,64116,65125,65266,65267,65268,79400,79689,79901,80131,80763,81031,81539,84230,84561,84679,84889,90678,113235,120103,121260,123041,124935,162514,206358,221074,222642,222962,225689,261729,283375,284525,285195,285335,376497,389015,406895,406985,406990,406992,407012,554212,728215,100126336,100134444
GO_0098659	GO:INORGANIC CATION IMPORT ACROSS PLASMA MEMBRANE	Molecular Pathways	108	FALSE	FALSE	476,477,478,479,480,481,482,483,486,493,495,496,610,781,799,1261,1317,1739,2534,3077,3458,3757,3758,3759,3760,3761,3762,3763,3764,3765,3766,3767,3768,3769,3770,3772,3773,3784,3934,5023,5621,6523,6524,6529,6536,6543,6546,6547,6548,6549,6550,6553,6557,6558,6559,6560,6569,7226,7442,7779,9187,9990,9992,10021,10060,10268,10479,10723,23479,23516,25769,25800,27112,51305,51393,54795,55503,55630,56302,56996,57181,57468,59341,64116,65125,65266,65267,65268,84561,84679,123041,162514,221074,261729,283375,284525,285195,285335,389015,406895,406985,406990,406992,407012,554212,728215,100126336,100134444
GO_0098687	GO:CHROMOSOMAL REGION	Molecular Pathways	348	FALSE	FALSE	142,324,328,332,472,545,546,641,675,699,701,891,983,989,1051,1058,1059,1060,1062,1063,1111,1452,1616,1639,1642,1763,1780,1783,1786,1788,2067,2072,2145,2146,2237,2332,2491,2547,3014,3018,3020,3021,3070,3104,3181,3192,3297,3619,3835,3981,4085,4171,4172,4173,4174,4175,4176,4221,4361,4436,4659,4683,4735,4751,4928,4998,4999,5000,5001,5048,5111,5253,5314,5347,5371,5424,5431,5499,5500,5501,5514,5515,5516,5518,5525,5527,5591,5663,5664,5813,5884,5885,5888,5892,5905,5976,6117,6118,6249,6396,6612,6615,6672,6741,6795,6839,6847,6990,7011,7012,7013,7014,7015,7153,7158,7175,7272,7405,7486,7514,7515,7517,7520,7756,8243,8290,8294,8359,8360,8361,8362,8363,8364,8365,8366,8367,8368,8370,8379,8520,8563,8655,8658,8850,9025,9031,9126,9183,9184,9212,9401,9555,9682,9735,9770,9793,9878,9894,9918,9984,9985,10051,10111,10189,10274,10320,10403,10428,10540,10615,10635,10664,10671,10728,10734,10735,10910,10951,11004,11016,11130,11143,11144,11200,11243,11258,11335,11339,22933,23028,23047,23063,23064,23122,23137,23157,23219,23244,23279,23291,23293,23310,23332,23347,23421,23468,23595,23626,24144,25777,25909,25913,25936,25942,25983,26039,26277,27085,27127,27309,29935,50511,51111,51112,51143,51164,51490,51548,51750,54069,54386,54433,54780,54820,54821,54908,54984,55055,55135,55143,55166,55183,55226,55320,55355,55506,55651,55655,55693,55746,55791,55839,55920,56155,56160,56897,57082,57122,57187,57405,64105,64151,64769,64858,64859,64946,65057,79003,79019,79023,79035,79075,79172,79228,79577,79618,79677,79682,79723,79902,79980,79991,80119,80145,80152,80169,80335,80351,81565,81620,81929,81930,83540,84148,84295,84321,84332,84444,84464,84516,84643,84661,84787,90417,91272,91687,92822,113130,114991,115426,119504,121504,134492,143241,145645,147841,147872,151246,151648,157570,170506,197370,201161,201254,201516,220134,221150,221613,221711,222229,253635,255626,259282,283129,283489,283847,284058,284257,286053,348235,348995,378708,387103,401541,493861,554313,728637,100134934
GO_0098727	GO:MAINTENANCE OF CELL NUMBER	Molecular Pathways	134	FALSE	TRUE	182,430,607,655,657,678,1000,1045,1499,1656,1977,1994,2103,2146,2176,2249,2255,2309,2624,2648,3280,3479,3516,3815,3976,3981,4017,4041,4609,4838,4848,4849,4851,4853,5076,5108,5396,5460,5629,5764,5894,5978,6422,6497,6608,6657,6659,6662,6688,6760,6774,6886,6926,6939,6944,7071,7101,7178,7476,7484,7849,8091,8202,8243,8324,8451,8626,8820,8861,9079,9126,9241,9282,9314,9412,9442,9443,9646,9968,10001,10413,10629,10642,10736,10893,22823,22882,23019,23091,23137,23160,23168,23318,23569,25836,26147,26354,27097,27257,28514,51123,51593,53918,54623,55124,55183,55818,56339,56478,57167,57190,57721,60485,63978,79577,79648,79692,79727,79918,79923,80306,80312,81603,81606,84376,84678,90390,123169,129563,140467,259266,339345,388585,406937
GO_0098732	GO:MACROMOLECULE DEACYLATION	Molecular Pathways	116	FALSE	TRUE	187,604,817,1487,1859,2005,2033,2316,2339,3065,3066,3458,3622,4137,4692,4752,4837,5187,5245,5538,5562,5563,5587,5599,5927,5978,6421,6497,6720,6907,7157,7349,7422,7920,8841,8864,9112,9219,9374,9643,9734,9759,10013,10014,10129,10270,10432,10434,10474,10933,10943,11076,11107,11176,11313,22933,23186,23309,23408,23409,23410,23411,25836,25855,25865,25942,26090,26993,29115,50943,51043,51104,51547,51548,51564,54531,54892,55170,55347,55758,55809,55869,56271,56848,56916,57504,57708,57805,58489,64426,65018,79718,79885,81926,83933,84215,84312,84525,84945,90665,91748,92552,120892,122953,127018,140701,145447,147111,151507,161742,195814,200734,221477,283248,377630,406958
GO_0098739	GO:IMPORT ACROSS PLASMA MEMBRANE	Molecular Pathways	177	FALSE	TRUE	183,207,208,476,477,478,479,480,481,482,483,486,493,495,496,610,781,799,948,1261,1317,1739,2055,2180,2348,2350,2534,2670,2911,3077,3458,3688,3757,3758,3759,3760,3761,3762,3763,3764,3765,3766,3767,3768,3769,3770,3772,3773,3784,3934,4036,4923,5023,5621,5663,5997,5999,6505,6506,6507,6509,6510,6511,6513,6515,6518,6520,6523,6524,6526,6529,6533,6536,6540,6541,6542,6543,6546,6547,6548,6549,6550,6553,6557,6558,6559,6560,6564,6565,6567,6569,6573,6582,6583,7057,7226,7442,7779,8140,8501,8660,8864,8884,9152,9187,9368,9990,9992,10021,10060,10268,10479,10550,10723,10998,11254,23204,23428,23479,23516,23657,25769,25800,27112,51296,51305,51393,51703,54716,54795,55244,55503,55630,56262,56302,56996,57181,57393,57468,59272,59341,64116,65125,65266,65267,65268,80131,81031,84230,84561,84679,84889,113235,120103,121260,123041,124935,162514,206358,221074,222642,261729,283375,284525,285195,285335,376497,389015,406895,406985,406990,406992,407012,554212,728215,100126336,100134444
GO_0098742	GO:CELL-CELL ADHESION VIA PLASMA-MEMBRANE ADHESION MOLECULES	Molecular Pathways	273	FALSE	TRUE	90,214,335,421,634,650,682,869,923,999,1000,1001,1002,1003,1004,1005,1006,1007,1008,1009,1010,1012,1013,1014,1015,1016,1048,1088,1364,1365,1366,1432,1525,1600,1823,1824,1825,1826,1828,1829,1830,1951,1952,2195,2196,2239,2895,3383,3556,3557,3586,3683,3684,3688,3689,3897,4072,4099,4155,4359,4680,5010,5068,5097,5098,5099,5100,5101,5175,5310,5365,5598,5607,5789,5792,5797,5802,5817,5818,5819,5979,6091,6092,6376,6401,6402,6403,6900,7042,7048,7122,7216,7369,7412,8404,8641,8642,8763,8832,9069,9071,9073,9074,9075,9076,9080,9314,9370,9499,9620,9708,9746,9752,10082,10178,10205,10686,10893,11122,11141,22854,22859,22865,22871,22883,22920,23022,23284,23363,23418,23562,23654,23705,23767,24146,25930,25945,26011,26025,26167,26285,27020,27032,27253,27255,27328,28316,28513,29930,30835,49861,51208,51294,53827,53834,53841,53842,54510,54538,54549,54660,54798,54825,55714,56097,56098,56099,56100,56101,56102,56103,56104,56105,56106,56107,56108,56109,56110,56111,56112,56113,56114,56121,56122,56123,56124,56125,56126,56127,56128,56129,56130,56131,56132,56133,56134,56135,56136,56137,56138,56139,56140,56141,56142,56143,56144,56145,56146,56147,56253,57126,57451,57453,57463,57526,57549,57575,57689,57717,57863,60437,60626,64072,64084,64101,64221,64403,64405,64881,65125,65217,78999,79414,79633,81607,83259,83872,84623,84628,84631,84665,84962,84966,90952,91156,91179,91624,91663,92211,94030,114798,120114,120425,128434,133418,137075,137970,140628,145581,147409,149461,152330,152404,221935,222256,266727,284021,286204,347902,386724,389118,407006,653499
GO_0098754	GO:DETOXIFICATION	Molecular Pathways	152	FALSE	TRUE	127,128,213,216,241,337,348,538,540,655,847,948,1193,1244,1719,1728,2098,2168,2176,2643,2745,2876,2877,2878,2879,2880,2882,2936,2938,2944,2946,2947,2950,2952,2954,3039,3040,3042,3043,3045,3046,3047,3048,3049,3050,3240,4025,4056,4257,4258,4259,4353,4489,4490,4493,4494,4495,4496,4499,4501,4502,4504,4780,4846,5002,5052,5174,5243,5292,5742,5743,6280,6415,6565,6584,6647,6648,6649,7001,7173,7295,7296,7779,7837,8288,9429,9446,9536,9588,9973,10058,10327,10516,10549,10587,10786,10928,10935,11315,22977,23530,25824,26034,27244,29914,50506,51109,51714,51780,53905,54996,55244,55532,55829,55937,57016,64359,64757,83667,84203,84293,84560,84817,94241,114112,114757,119391,127281,127700,137902,140809,145226,146802,195827,257202,283120,326343,373156,406904,406917,406962,406991,407041,407046,493869,573971,574411,574453,574513,645745,100033819,100126316
GO_0098791	GO:GOLGI APPARATUS SUBCOMPARTMENT	Molecular Pathways	384	FALSE	TRUE	28,102,162,164,351,375,400,415,538,540,636,666,738,762,972,999,1174,1201,1211,1212,1213,1263,1785,2315,2316,2523,2524,2525,2526,2527,2528,2529,2530,2589,2590,2591,2629,2650,2681,2683,2800,2801,2802,2803,2804,2852,2896,3105,3113,3115,3117,3118,3119,3120,3122,3123,3125,3126,3127,3329,3363,3482,3996,4074,4124,4166,4218,4247,4311,4430,4905,4924,4952,5007,5045,5066,5125,5205,5286,5587,5870,5872,5874,5879,6272,6293,6311,6480,6482,6483,6484,6487,6517,6616,6653,6810,6844,6845,7045,7260,7443,8218,8534,8549,8601,8613,8615,8674,8675,8677,8678,8702,8703,8704,8720,8729,8766,8853,8905,8907,8934,8938,8985,9159,9179,9331,9334,9341,9367,9382,9435,9463,9469,9482,9522,9527,9528,9581,9600,9648,9712,9827,9914,9950,9980,10040,10053,10066,10067,10079,10133,10134,10139,10142,10164,10228,10244,10282,10396,10466,10564,10565,10618,10631,10690,10717,10890,10893,10959,10981,11031,11070,11154,11282,11285,11313,11320,22796,22836,22856,23011,23015,23033,23057,23062,23122,23163,23200,23208,23213,23250,23256,23258,23268,23423,23431,23563,23621,23647,23682,25776,25825,25839,25843,25963,25999,26225,26960,27032,27065,27236,27252,27314,27333,27344,29058,29911,50833,51056,51062,51107,51125,51128,51172,51272,51399,51429,51463,51542,51552,51617,51643,51763,53349,54103,54432,54480,54715,54760,54812,54922,54928,54947,55016,55062,55088,55111,55204,55275,55297,55300,55361,55454,55512,55592,55627,55717,55773,55790,55851,55858,55889,55959,55968,56548,56623,56927,57198,57234,57448,57511,57531,57535,57574,57589,57614,58475,59352,60592,63941,63971,64083,64090,64131,64149,64231,66005,78992,79065,79090,79094,79571,79585,79586,79683,79690,79895,79971,80124,80146,80148,80262,81555,83548,83696,83698,83871,84068,84272,84283,84342,84620,84661,84679,84725,84750,84766,89792,90196,91949,92979,93643,113178,113451,116985,120892,122553,122616,122618,124583,126792,127550,127845,128344,130340,134829,139212,143187,144717,146705,148229,150368,152586,157769,157807,163882,164633,170384,192683,200312,221079,259230,283358,283652,283768,283796,283987,285525,286410,286451,337876,338382,338707,339122,342096,374868,390790,399687,440270,643699,653061,653073,653075,653125,653519,653641,653643,653720,727909,728047,728498,729786,100132979,101059918
GO_0098798	GO:MITOCHONDRIAL PROTEIN-CONTAINING COMPLEX	Molecular Pathways	268	FALSE	TRUE	291,292,293,498,506,509,513,514,515,516,517,518,521,522,539,581,593,594,617,740,1327,1329,1337,1339,1345,1346,1347,1348,1350,1351,1537,1629,1737,3028,3030,3313,3396,4508,4509,4512,4519,4535,4536,4537,4538,4539,4540,4580,4694,4695,4696,4697,4698,4700,4701,4702,4704,4705,4706,4707,4708,4709,4710,4711,4712,4713,4714,4715,4716,4717,4718,4719,4720,4722,4723,4724,4725,4726,4728,4729,4731,5162,5163,5164,5245,5428,5442,6150,6182,6183,6389,6390,6391,6392,6687,6832,7381,7384,7385,7386,7388,7416,7818,8801,9167,9377,9512,9551,9553,9556,9692,9801,9804,9868,10105,10240,10245,10295,10367,10440,10452,10476,10573,10632,10651,10845,10884,10939,10975,10989,11222,11232,11331,23107,25813,26515,26517,26519,26520,26521,26589,27089,28957,28973,28977,28998,29074,29088,29090,29093,29103,29796,29928,51021,51023,51025,51069,51073,51079,51081,51103,51116,51253,51258,51263,51264,51318,51373,51642,51650,54148,54460,54534,54539,54543,54927,54931,54948,55013,55052,55168,55173,55572,55669,55735,55750,55967,56901,56922,56945,56964,56993,57129,60488,63875,63899,63931,64087,64928,64949,64951,64960,64963,64965,64968,64969,64975,64976,64978,64979,64981,64983,65003,65005,65080,65993,78988,79135,79590,80273,83447,83943,84134,84303,84311,84419,84545,84701,84769,84833,87178,90550,90580,91689,92259,92609,116540,116541,122704,124995,125988,126328,128308,130916,131118,134266,139322,140823,196294,219927,221154,267020,286097,341947,345778,374291,387338,387990,400916,401505,432369,440567,440574,100128525,100188893,100287932,100532726,100652748
GO_0098800	GO:INNER MITOCHONDRIAL MEMBRANE PROTEIN COMPLEX	Molecular Pathways	147	FALSE	FALSE	293,498,506,509,513,514,515,516,517,518,521,522,539,617,1327,1329,1337,1339,1345,1346,1347,1348,1350,1351,1537,3313,4508,4509,4512,4519,4535,4536,4537,4538,4539,4540,4580,4694,4695,4696,4697,4698,4700,4701,4702,4704,4705,4706,4707,4708,4709,4710,4711,4712,4713,4714,4715,4716,4717,4718,4719,4720,4722,4723,4724,4725,4726,4728,4729,4731,5245,6389,6390,6391,6392,6687,7381,7384,7385,7386,7388,9167,9377,9551,9556,10245,10367,10440,10476,10632,10651,10939,10975,10989,11331,25813,26515,26519,27089,29090,29103,29796,29928,51025,51079,51103,54539,54927,55013,55572,55735,55750,55967,56901,56964,79135,80273,83943,84303,84419,84701,84833,90550,90580,91689,92609,125988,126328,131118,134266,139322,140823,196294,221154,267020,286097,341947,345778,374291,400916,432369,440567,440574,100128525,100287932,100532726,100652748
GO_0098802	GO:PLASMA MEMBRANE SIGNALING RECEPTOR COMPLEX	Molecular Pathways	306	FALSE	FALSE	90,91,92,93,94,269,329,567,650,657,658,799,915,916,917,919,920,925,926,958,973,974,1134,1135,1136,1137,1138,1139,1140,1141,1142,1143,1144,1145,1147,1271,1439,1741,1742,2059,2064,2065,2185,2550,2890,2891,2892,2893,2895,2898,2899,2900,2901,2902,2903,2904,2905,2906,2911,3077,3359,3480,3551,3559,3560,3569,3570,3572,3588,3594,3597,3643,3645,3655,3667,3672,3673,3674,3675,3676,3678,3679,3680,3681,3682,3683,3684,3685,3687,3688,3689,3690,3691,3693,3694,3695,3696,4067,5354,5777,6386,6850,6955,6956,6957,6966,6967,6969,6973,6974,6976,6977,6978,6982,6983,6984,6985,7018,7036,7037,7046,7096,7097,7185,7186,7187,7188,7189,7535,8515,8516,8631,8807,8809,8973,9177,9180,9358,9466,9568,9618,10077,10203,10266,10267,10268,10333,10368,10369,11117,22801,26090,27091,27092,27429,28516,28517,28518,28522,28525,28526,28557,28558,28559,28560,28562,28563,28564,28567,28568,28569,28570,28571,28573,28574,28575,28576,28577,28580,28581,28582,28583,28584,28585,28586,28589,28590,28591,28592,28594,28595,28596,28597,28598,28599,28600,28601,28602,28603,28604,28606,28607,28608,28609,28610,28611,28612,28614,28615,28616,28617,28619,28620,28622,28623,28624,28625,28626,28628,28629,28630,28631,28632,28633,28634,28635,28637,28638,28639,28640,28641,28642,28643,28644,28646,28647,28648,28652,28653,28655,28656,28657,28658,28659,28660,28661,28662,28663,28664,28665,28666,28667,28669,28670,28671,28672,28673,28674,28676,28677,28678,28680,28682,28683,28684,28685,28686,28688,28689,28690,28691,28692,28693,28752,28755,50852,54518,54923,55072,55584,56616,57406,59283,59284,64840,89832,93145,116443,116444,118427,126129,130399,134957,148738,149111,149233,163702,165829,254263,282618,375567,388336,402117,440829,729956,729993
GO_0098813	GO:NUCLEAR CHROMOSOME SEGREGATION	Molecular Pathways	281	FALSE	TRUE	324,472,546,699,701,891,898,990,991,996,998,1060,1062,1063,1325,1499,1663,1731,1778,1843,1894,2072,2177,2237,2669,3192,3550,3619,3833,3834,3835,3837,4085,4292,4342,4361,4438,4751,4926,5119,5347,5885,5889,5901,5925,6421,6795,6847,7013,7153,7155,7175,7272,7273,7283,7320,7517,7756,7917,8243,8260,8313,8379,8452,8658,8678,8697,8766,8881,9055,9113,9126,9134,9183,9184,9212,9232,9319,9493,9525,9555,9587,9700,9735,9787,9918,9928,9985,10051,10096,10097,10270,10274,10300,10388,10403,10459,10460,10464,10540,10592,10609,10615,10664,10726,10734,10735,10744,10783,10919,11004,11044,11065,11130,11144,11331,22933,23047,23063,23126,23137,23172,23212,23244,23310,23353,23383,23397,23626,23636,24137,25836,25906,25936,25978,26255,26271,26993,27030,27127,27175,27183,27243,27436,29082,29127,29781,29893,29945,49856,51112,51115,51143,51203,51433,51434,51451,51510,51529,51547,54441,54617,54627,54892,54908,54921,54984,55055,55063,55143,55166,55294,55706,55719,55743,55755,55781,55795,55869,55920,56154,56155,56158,56159,56776,56979,56984,57082,57132,57520,57697,57820,64105,64151,64682,64940,79003,79075,79643,79892,79980,79998,80010,80198,80218,81610,81620,81929,81930,83540,83903,83990,84072,84101,84142,84250,84464,84643,84690,84722,84861,84944,90417,91272,91782,92421,93426,113130,114799,116028,118471,128866,129563,130951,145645,146909,146956,147872,148479,150280,150465,151246,151648,152185,157570,158401,164045,192670,197342,200942,201254,225689,246184,254528,256006,256126,256364,283129,283489,283847,284071,285498,285643,286053,317761,339834,348654,378708,387893,388649,440081,442578,442582,642636,644186,728637,100130958,100131816,100302090,100507650,101928601
GO_0098852	GO:LYTIC VACUOLE MEMBRANE	Molecular Pathways	395	FALSE	TRUE	20,21,53,55,160,161,162,163,164,215,290,302,309,373,408,523,526,527,528,529,533,535,566,684,719,910,912,949,950,967,968,972,1080,1088,1173,1174,1175,1182,1183,1184,1185,1186,1201,1203,1211,1213,1291,1356,1441,1497,1509,1534,1601,1650,1803,1889,1915,1917,1950,2028,2040,2357,2475,2548,2629,2647,2670,2683,2767,2770,2773,2776,2782,2783,2822,2896,3108,3109,3111,3112,3113,3115,3117,3118,3119,3120,3122,3123,3125,3126,3127,3134,3136,3312,3326,3799,3916,3920,3949,4012,4033,4035,4036,4067,4074,4126,4257,4646,4647,4680,4718,4758,4864,4891,4905,4935,4948,5025,5167,5284,5337,5476,5547,5660,5663,5664,5826,5862,5878,5908,6009,6272,6396,6520,6560,6836,6845,7098,7107,7226,7311,7317,7436,7780,7781,7782,7805,7879,7942,8029,8131,8140,8417,8519,8546,8649,8673,8763,8774,8876,8895,8904,8905,8907,8943,8992,9032,9043,9066,9114,9145,9218,9342,9482,9516,9528,9545,9550,9583,9681,9725,9741,9842,10043,10053,10058,10103,10159,10211,10312,10325,10396,10410,10490,10542,10548,10581,10641,10670,10825,10855,10948,10970,11010,11133,11182,11342,23120,23200,23207,23208,23230,23250,23274,23317,23334,23339,23385,23400,23457,23461,23503,23516,23531,23545,23557,23646,24141,25798,25851,26276,26503,26985,27072,27074,28956,28962,29895,29919,29965,29988,50617,51092,51257,51284,51296,51311,51374,51382,51479,51552,51606,51622,53346,53373,54106,54468,54664,54785,54834,54896,54918,54978,55004,55016,55207,55255,55283,55315,55317,55332,55340,55353,55361,55529,55652,55686,55717,55737,55745,55754,55788,55823,55846,55858,56262,56674,56834,56848,56928,57120,57153,57192,57231,57406,57521,57535,57600,57617,57665,57707,57709,58986,59345,64114,64116,64601,64747,64837,65082,79026,79036,79156,79726,79803,79888,79901,80131,80208,80231,80331,80342,80700,81618,81929,83547,83930,83985,84061,84141,84219,84283,84286,84888,84925,89781,89845,90809,91056,92979,96459,112770,114790,114990,118426,119032,121260,123745,124997,126321,127829,128338,130340,138050,138065,144577,150372,151636,152078,153129,154664,155066,157753,158376,162540,201163,201475,201931,206358,219931,220002,220441,220972,221955,221960,223082,245972,245973,252839,255738,256471,282991,283537,283554,284129,286410,326624,338557,353189,374395,389541,401258,441027,729991,100506658
GO_0098857	GO:MEMBRANE MICRODOMAIN	Molecular Pathways	335	FALSE	TRUE	19,107,108,114,117,119,147,148,284,287,292,302,329,330,351,355,356,476,477,480,481,483,490,493,538,657,659,682,684,695,824,836,841,857,858,859,867,868,871,909,914,920,925,929,930,931,948,949,962,973,999,1000,1012,1013,1136,1139,1141,1200,1201,1241,1268,1272,1378,1398,1445,1495,1499,1509,1525,1604,1605,1613,1739,1756,1803,1820,1901,1910,1938,1946,1947,1956,2013,2040,2047,2149,2185,2319,2534,2693,2697,2770,2771,2773,2813,2817,2824,3037,3055,3098,3162,3329,3356,3383,3551,3572,3635,3643,3667,3672,3684,3688,3689,3717,3738,3741,3751,3753,3778,3784,3791,3845,3920,3932,3937,3945,3991,4038,4040,4067,4099,4118,4137,4311,4640,4641,4642,4842,4846,4864,4923,4973,4985,4988,5023,5024,5045,5174,5175,5230,5244,5348,5359,5420,5515,5519,5538,5566,5573,5576,5577,5590,5594,5595,5621,5657,5663,5664,5727,5740,5743,5781,5788,5868,5912,5979,6014,6281,6331,6385,6386,6401,6404,6442,6469,6505,6506,6513,6517,6530,6531,6532,6548,6569,6608,6610,6714,6778,6786,6868,6997,7010,7035,7046,7048,7070,7096,7097,7124,7132,7133,7143,7186,7223,7224,7416,7430,7462,7535,7804,7827,7846,7851,8436,8611,8612,8613,8631,8649,8692,8717,8737,8772,8797,8826,8837,8871,8915,9289,9356,9368,9399,9429,9472,9495,9722,10008,10013,10211,10287,10333,10376,10395,10542,10580,10630,10666,10825,10855,11149,11160,11252,11315,23017,23180,23209,23213,23237,23426,23433,23603,23621,23624,23673,25999,26509,27040,28514,28956,29098,30846,30968,51090,51206,51338,54209,54742,54982,55004,55107,55243,55361,55600,55824,56624,57126,59272,64750,64805,65078,79026,79054,79180,79870,81930,83483,83639,84433,84830,84876,90249,91663,112464,114569,120892,130574,138715,146760,147719,150372,150696,161003,161742,199920,200576,203068,219699,256710,284119,285704,347273,349667,389541,729085,100133941
GO_0098858	GO:ACTIN-BASED CELL PROJECTION	Molecular Pathways	221	FALSE	FALSE	55,58,59,70,72,88,112,160,231,284,322,351,362,382,389,523,525,529,538,634,760,768,793,794,949,960,998,1020,1179,1267,1499,1515,1525,1605,1756,1778,1800,1836,2043,2047,2059,2195,2258,2332,2596,2683,2694,2823,3093,3135,3169,3384,3636,3655,3675,3685,3688,3690,3936,4133,4254,4354,4430,4478,4534,4542,4547,4640,4641,4642,4643,4644,4646,4647,4648,4651,4771,5021,5048,5064,5154,5156,5174,5205,5357,5420,5756,5794,5816,5962,6286,6533,6624,6693,6845,7010,7040,7399,7401,7402,7408,7412,7429,7430,7802,7976,8087,8140,8326,8556,8633,8639,8692,8842,9368,9455,9497,9513,9732,9750,9873,9936,10006,10083,10123,10152,10160,10381,10411,10458,10518,10519,10630,10642,10788,10809,10999,11078,11133,11344,22871,22902,23114,23191,23224,23303,23418,23428,25794,25861,25876,25932,25960,25983,26031,26230,29999,50619,51168,51181,51741,53841,53904,54084,54825,54942,55200,55585,55591,55607,55740,57451,57471,57698,58530,59341,60412,64005,64072,64787,65059,65217,79955,80725,83700,83715,83874,84059,84168,84173,84687,84958,89891,90410,93035,117531,117532,118812,120892,121512,125336,125931,140469,150696,161497,200958,221178,222662,257629,283446,286262,339221,339768,374403,374666,388325,388551,389207,494513,554225,643226
GO_0098862	GO:CLUSTER OF ACTIN-BASED CELL PROJECTIONS	Molecular Pathways	161	FALSE	TRUE	87,89,112,120,358,389,538,762,793,794,830,832,948,1192,1244,1600,1811,1816,2028,2059,2314,2316,2317,2348,2683,2768,3326,3710,3775,4036,4311,4354,4430,4547,4627,4637,4640,4641,4642,4643,4647,4648,4878,4891,5048,5172,5174,5205,5339,5357,5651,5745,5816,5824,5900,6476,6514,6519,6523,6550,6564,6569,6573,6584,7399,7401,7429,7430,8029,8195,8435,8556,8884,8989,9153,9154,9368,9429,9455,9497,9732,9750,9873,10059,10083,10096,10227,10287,10400,10518,10568,10672,10755,10786,10999,11078,11133,11136,11344,22941,23657,25794,25861,27131,50617,51168,51181,51473,51474,53405,53841,53904,54084,54407,54825,55591,55600,59272,64072,64078,64787,65010,65217,79784,79849,79901,79955,81693,83715,84059,84173,90410,93035,103910,113235,116085,117531,117532,118812,125336,140469,140803,142680,148930,151056,161497,197021,221421,222662,257629,286262,339768,340024,348932,388551,389207,494513,554225,619207,643226,645104
GO_0098869	GO:CELLULAR OXIDANT DETOXIFICATION	Molecular Pathways	101	FALSE	FALSE	213,241,337,348,538,655,847,948,1193,1719,1728,2168,2176,2643,2745,2876,2877,2878,2879,2880,2882,2936,2938,2946,2950,2952,2954,3039,3040,3042,3043,3045,3046,3047,3048,3049,3050,3240,4025,4056,4257,4258,4259,4353,4504,4780,4846,5052,5742,5743,6280,6415,6647,6648,6649,7001,7173,7295,7296,7837,8288,9446,9536,9588,9973,10516,10549,10587,10935,11315,23530,25824,26034,27244,29914,50506,51714,51780,53905,55829,55937,64359,83667,84203,84293,84817,94241,114112,114757,119391,127281,137902,140809,195827,257202,283120,373156,406991,493869,573971,100033819
GO_0098876	GO:VESICLE-MEDIATED TRANSPORT TO THE PLASMA MEMBRANE	Molecular Pathways	136	FALSE	FALSE	88,288,382,392,403,582,583,738,1201,1445,1785,2060,2181,2803,3875,3996,4218,4905,5602,5872,6248,6293,6505,6616,6653,6711,6809,6844,7260,7879,8548,8723,8724,8766,9135,9230,9341,9495,9559,9581,9727,9784,9912,9919,10079,10123,10133,10139,10228,10311,10399,10434,10564,10640,10791,10807,10815,10890,10938,11021,11031,11149,11267,22853,22876,22883,23062,23163,23233,23339,23426,23499,23513,23527,25837,25930,26088,27032,27065,28952,29091,29934,30844,30845,30846,50487,51125,51201,51552,51699,54520,54536,54918,55204,55275,55610,55737,55763,55770,56850,57020,57120,57182,57706,57724,60412,63971,64083,64284,65009,79778,79958,80262,80852,81609,81693,83871,84079,84162,84440,85377,90196,91461,112755,114879,123745,149371,150684,160622,163486,163882,253725,261729,286753,644145,100287171
GO_0098936	GO:INTRINSIC COMPONENT OF POSTSYNAPTIC MEMBRANE	Molecular Pathways	122	FALSE	TRUE	107,134,135,148,152,747,821,1000,1007,1008,1056,1128,1134,1140,1141,1144,1272,1630,1813,1814,1949,2043,2045,2048,2066,2554,2555,2556,2557,2558,2561,2563,2741,2890,2894,2895,2900,2901,2903,2912,2913,3356,3359,3361,3736,3738,3746,3751,3752,4916,4985,4986,4988,5023,5100,5800,5802,6529,6531,6532,6533,6536,6538,6546,6547,6900,7779,8828,8829,9123,9127,9746,9890,10368,10369,10675,22829,22865,22871,22883,22986,23266,23767,25945,26045,27020,27091,27092,27253,51104,53616,53826,54413,55584,57053,57406,57497,57502,57555,57622,57689,59284,64084,64101,78999,79414,80059,80863,81832,81926,84631,94030,114798,145581,146395,254263,347730,347731,388336,401190,729956,729993
GO_0098978	GO:GLUTAMATERGIC SYNAPSE	Molecular Pathways	338	FALSE	FALSE	29,60,87,88,102,107,114,135,148,152,163,320,348,375,378,382,387,490,491,492,493,613,708,793,814,821,869,999,1006,1008,1009,1020,1128,1173,1182,1268,1432,1487,1488,1500,1605,1609,1627,1739,1741,1742,1759,1785,1813,1814,1815,1821,1855,1948,1949,1977,1978,1994,1996,2043,2045,2047,2048,2059,2060,2066,2185,2239,2316,2319,2475,2534,2563,2569,2693,2823,2890,2894,2895,2899,2901,2903,2905,2911,2913,2932,2982,2983,3084,3092,3208,3265,3312,3337,3356,3359,3556,3688,3690,3717,3736,3738,3751,3836,3838,4067,4218,4884,4885,4900,4916,4983,5023,5028,5030,5062,5063,5100,5216,5300,5327,5332,5335,5499,5501,5520,5530,5532,5533,5534,5552,5573,5575,5577,5584,5590,5602,5789,5800,5802,5813,5879,5906,5970,6146,6326,6336,6405,6453,6455,6456,6457,6506,6616,6678,6711,6712,6714,6774,6780,6792,6804,6809,6810,6812,6854,6857,7074,7143,7415,7474,7476,7525,7531,7534,7781,8087,8224,8322,8326,8404,8499,8525,8526,8536,8541,8618,8650,8745,8766,8775,8787,8828,8829,8831,8927,8943,9101,9127,9181,9211,9228,9229,9256,9455,9456,9498,9722,9746,9775,9890,9900,9912,10082,10109,10142,10160,10211,10368,10369,10397,10458,10636,10675,10718,10755,10810,10814,10815,11141,11151,11252,11331,22829,22839,22854,22866,22871,22883,22885,22986,23043,23236,23237,23266,23284,23373,23413,23426,23467,23513,23767,25897,25978,26045,26052,26059,26280,27020,27065,27091,27092,27253,27445,50632,50944,51104,51738,53616,53826,54413,54476,54477,55327,55607,55752,55914,56850,57406,57460,57502,57617,57689,58489,58504,58512,59284,63827,63908,64084,64101,64840,64854,65078,78999,79012,79414,80059,80728,80758,80852,80863,81832,81873,81926,83992,84062,84152,84249,84435,84628,84631,84961,89780,93664,94030,112476,114798,116443,120892,126129,139065,140735,145581,146395,147381,148281,160622,200933,254263,345651,347730,347731,388336,388662,401190,729956,729993
GO_0098984	GO:NEURON TO NEURON SYNAPSE	Molecular Pathways	361	FALSE	TRUE	88,102,107,114,118,119,120,134,135,152,375,408,409,476,478,482,491,538,575,613,659,664,747,775,793,815,832,1000,1020,1128,1136,1266,1410,1499,1500,1501,1600,1627,1630,1739,1740,1741,1742,1785,1813,1814,1821,1838,1855,1949,2035,2039,2043,2045,2059,2066,2171,2185,2332,2534,2596,2785,2852,2890,2891,2894,2895,2900,2901,2902,2903,2904,2905,2906,2911,2913,2915,2917,3188,3337,3631,3708,3750,3751,3752,3756,3836,4038,4067,4131,4218,4355,4504,4536,4615,4736,4744,4804,4842,4900,4905,4915,4923,4985,5024,5025,5028,5062,5063,5064,5071,5142,5170,5179,5332,5575,5582,5590,5594,5621,5662,5727,5789,5800,5802,5818,6009,6128,6129,6132,6136,6142,6156,6169,6175,6188,6207,6208,6222,6223,6230,6232,6247,6455,6456,6457,6505,6536,6543,6546,6547,6654,6695,6711,6714,6774,6792,6801,6804,6845,6853,6854,6857,7074,7248,7249,7534,7732,7779,7781,7804,8087,8224,8440,8502,8516,8525,8536,8537,8661,8777,8787,8825,8831,8851,8898,8927,9026,9045,9066,9101,9123,9127,9148,9162,9181,9201,9228,9229,9231,9349,9419,9454,9455,9456,9463,9465,9478,9495,9498,9513,9743,9746,9762,9829,9863,9867,9890,9912,9922,10006,10097,10142,10243,10280,10368,10369,10458,10486,10505,10564,10611,10636,11069,11178,11331,11346,22829,22849,22859,22865,22866,22871,22883,22941,22986,22997,23043,23208,23229,23237,23362,23373,23380,23413,23426,23513,23542,23621,23623,25897,25945,25978,26012,26037,26045,26052,27020,27091,27092,27185,27445,28964,28988,29102,29904,50488,50944,51104,51201,51225,53335,53616,54413,54477,54910,55327,55333,55450,55607,55752,56899,57120,57142,57479,57497,57502,57534,57537,57554,57555,57622,57679,57689,58489,58512,59283,59284,64084,64101,64130,64506,66000,78999,79414,79870,79953,80059,80315,80725,80758,80852,80863,81831,81832,81858,81926,84062,84435,84687,85358,85461,91683,94030,112476,114798,116443,134957,140735,143425,145581,146395,152404,158866,160622,200933,201191,220988,254263,339451,347731,373509,388135,388336,400745,401190,440073,440829,642938,729956,729993
GO_0099003	GO:VESICLE-MEDIATED TRANSPORT IN SYNAPSE	Molecular Pathways	200	FALSE	TRUE	60,71,107,135,148,150,163,273,320,382,488,783,801,808,821,1000,1020,1056,1138,1173,1182,1268,1488,1499,1609,1644,1759,1785,1813,1814,1815,1855,1861,2054,2060,2259,2332,2580,2901,2932,3208,3351,3356,3690,4218,4983,5023,5028,5030,5337,5338,5413,5532,5533,5534,5575,5579,5582,5602,5663,5728,5864,5865,5868,5874,5906,5908,6093,6453,6455,6456,6517,6570,6571,6616,6620,6622,6623,6804,6809,6810,6812,6844,6853,6854,6855,6857,6861,7054,7476,8224,8301,8447,8448,8499,8541,8546,8573,8618,8650,8674,8676,8766,8773,8775,8851,8867,8871,8927,8943,9024,9066,9342,9373,9381,9498,9581,9699,9751,9783,9829,9892,9900,10059,10497,10675,10755,10814,10815,11037,11069,22829,22871,22883,22930,22999,23025,23191,23208,23237,23396,23413,23426,23513,23557,23621,26052,26059,26258,27065,27253,27445,28964,29993,50618,50632,54413,56850,57030,57084,57502,57555,57617,57706,63908,64854,79953,80331,80852,84062,84162,84446,84961,85439,89780,90019,91683,93664,112476,112755,114781,115548,116443,116841,120892,127833,134957,140679,140730,143425,146395,148281,154664,246213,284697,339302,415117,440279,594855,643752
GO_0099024	GO:PLASMA MEMBRANE INVAGINATION	Molecular Pathways	136	FALSE	TRUE	19,199,246,375,387,391,399,575,718,948,998,1182,1793,2150,2209,2213,2624,2934,3071,3493,3494,3495,3497,3500,3501,3502,3503,3507,3514,3537,3538,3539,3542,3543,3673,3684,3689,4240,4481,4627,5336,5879,5880,6845,7057,8678,8685,9212,9844,9886,9938,10347,11031,11314,23221,23616,26228,26762,28378,28385,28386,28388,28389,28391,28392,28394,28395,28396,28397,28400,28401,28408,28409,28410,28412,28414,28420,28423,28424,28426,28429,28432,28434,28439,28442,28444,28445,28447,28448,28449,28450,28451,28452,28454,28455,28457,28458,28461,28464,28466,28467,28468,28472,28473,28526,28638,28639,28834,51411,51429,51454,54209,54784,55113,55198,56907,57289,57290,84466,84501,89770,94134,112574,114786,196527,257364,286046,343702,388077,389610,389668,100423062,102723168,102723169,102723170,103106901
GO_0099055	GO:INTEGRAL COMPONENT OF POSTSYNAPTIC MEMBRANE	Molecular Pathways	117	FALSE	FALSE	107,134,135,148,152,747,821,1000,1007,1008,1056,1128,1134,1140,1141,1144,1630,1813,1814,1949,2043,2045,2048,2066,2554,2555,2556,2557,2558,2561,2563,2741,2890,2894,2895,2900,2901,2903,2912,2913,3356,3359,3361,3736,3738,3746,3751,3752,4916,4985,4986,4988,5023,5100,5800,5802,6529,6531,6532,6533,6536,6538,6546,6547,7779,8828,8829,9123,9127,9746,9890,10368,10369,10675,22829,22865,22871,22883,22986,23266,23767,25945,26045,27020,27091,27092,27253,53616,53826,54413,55584,57053,57406,57497,57502,57555,57622,57689,59284,64084,64101,78999,79414,80059,80863,81832,84631,94030,114798,145581,146395,254263,347730,347731,388336,729956,729993
GO_0099094	GO:LIGAND-GATED CATION CHANNEL ACTIVITY	Molecular Pathways	113	FALSE	FALSE	40,41,357,358,610,1134,1135,1136,1137,1138,1139,1140,1141,1142,1143,1144,1145,1146,1258,1259,1260,1261,1262,2185,2281,2890,2891,2892,2893,2897,2898,2899,2900,2901,2902,2903,2904,2905,2906,3359,3708,3709,3710,3744,3757,3758,3759,3760,3761,3762,3763,3764,3765,3766,3767,3768,3769,3770,3772,3773,3775,3780,3781,3782,5023,5024,5025,5026,5027,5311,6261,6262,6263,6337,6338,6339,6340,6833,7226,7442,8973,8989,9127,9177,9311,9424,9992,10021,10060,22821,22953,29850,51555,51802,53373,54714,54795,55283,55515,55584,57053,57192,79054,79714,116443,116444,170572,200909,219931,255231,285242,348980,100134444
GO_0099106	GO:ION CHANNEL REGULATOR ACTIVITY	Molecular Pathways	139	FALSE	FALSE	154,207,259,486,493,784,786,801,805,817,857,859,1080,1139,1739,1804,1815,2029,2256,2257,2258,2259,2281,2316,2669,2783,2822,2912,2913,3708,3753,3779,3787,3790,4734,4842,4852,4887,5318,5348,5349,5579,5590,5592,5652,5774,5921,6236,6248,6324,6327,6330,6446,6526,6640,6717,6786,6804,7137,7341,7442,7531,7533,7779,7809,7881,8417,8514,8673,9196,9368,9378,9379,9482,9992,10008,10060,10110,10142,10242,10399,10401,10490,10776,11261,23171,23327,23630,23678,23704,27012,27075,27092,27094,27345,28954,29085,29098,29763,30818,30819,30820,51440,51475,53822,53826,53827,53828,55013,55800,57010,57463,57620,57628,59283,59284,59285,64699,65125,65266,65267,65268,66004,79849,80333,126755,132320,150684,161253,219527,255738,360226,375346,389816,400986,406875,440699,100533105,102723475
GO_0099111	GO:MICROTUBULE-BASED TRANSPORT	Molecular Pathways	190	FALSE	TRUE	320,351,361,403,547,636,667,998,1176,1201,1740,1767,1778,1780,1781,2319,2647,3064,3091,3192,3281,3312,3315,3797,3798,3799,3800,3916,4117,4130,4131,4133,4137,4744,4747,4976,5048,5108,5195,5590,5813,5861,5870,5874,5991,6103,6421,6647,6683,6687,6794,6845,7014,7275,7314,7345,8100,8120,8382,8409,8481,8546,8636,8701,8936,8943,9001,9368,9371,9531,9638,9742,10013,10125,10128,10239,10749,10947,11020,11127,11158,22820,22858,22906,22920,22994,23011,23095,23162,23247,23287,23291,23299,23353,23557,23639,24137,25777,25790,25809,25911,25999,26146,26160,26256,26258,26958,26985,27019,27031,27148,28981,50632,51098,51566,51626,51668,53340,54820,55036,55081,55112,55172,55201,55207,55288,55330,55582,55638,55686,55764,55811,55860,56912,57539,57576,57584,57662,57728,63915,63971,66000,66008,79443,79582,79659,79809,79864,79925,79989,80128,80173,80208,80217,81565,83538,83853,84062,84709,84871,89891,89941,90410,92104,92558,112752,117178,118426,123872,127829,146439,147700,150082,150737,152110,161582,164781,166379,167691,199223,199953,200162,220136,254263,255758,282991,339829,388389,388552,100130097
GO_0099173	GO:POSTSYNAPSE ORGANIZATION	Molecular Pathways	168	FALSE	FALSE	60,71,87,102,348,375,378,382,547,816,869,998,1000,1020,1056,1072,1139,1140,1399,1501,1627,1739,1741,1742,1855,1942,2017,2043,2045,2047,2048,2049,2213,2339,2534,2596,2668,2693,2743,2895,2904,3312,3480,3556,3630,3643,3675,3706,4038,4076,4593,4744,4747,4916,4976,4983,5048,5063,5552,5621,5641,5649,5728,5764,5789,5802,5913,6405,6712,6792,7074,7337,7474,7476,7804,8292,8326,8499,8828,8829,8831,8851,8898,8976,9093,9118,9378,9379,9419,9456,9463,9722,9762,9912,10013,10059,10097,10152,10160,10163,10243,10288,10397,10458,10611,11079,11141,22829,22866,22871,22891,23181,23184,23237,23316,23613,23657,25791,25978,26037,26045,26052,26115,28988,29904,50944,51104,51201,51225,51738,54209,54413,54434,55607,55619,55737,57497,57502,57555,57622,58489,58504,64101,65981,66000,78999,80725,80728,80823,81926,84628,84885,85358,85461,91752,94030,115703,120892,158866,170506,345651,347730,375323,388336,407030,440915,729956,100528062
GO_0099177	GO:REGULATION OF TRANS-SYNAPTIC SIGNALING	Molecular Pathways	440	FALSE	TRUE	25,29,41,43,107,114,116,134,135,148,150,154,177,183,320,348,351,375,409,468,477,488,575,590,613,627,766,773,774,783,784,793,794,801,808,815,816,869,952,991,999,1000,1009,1020,1056,1136,1138,1139,1141,1143,1201,1268,1269,1385,1392,1395,1524,1627,1630,1742,1759,1812,1813,1814,1816,1855,1906,1956,1959,1977,1979,1996,2043,2047,2048,2171,2185,2259,2332,2475,2534,2648,2670,2693,2695,2752,2770,2771,2852,2890,2894,2895,2897,2898,2899,2900,2901,2902,2903,2904,2905,2906,2911,2912,2913,2914,2915,2916,2917,2918,2932,3060,3265,3269,3351,3356,3553,3630,3688,3706,3710,3717,3745,3766,3799,3814,3815,3845,3908,4130,4131,4137,4204,4208,4218,4311,4355,4761,4776,4803,4884,4885,4887,4889,4900,4908,4909,4914,4915,4920,4983,5020,5021,5023,5024,5028,5030,5071,5270,5332,5334,5335,5413,5530,5532,5534,5552,5566,5575,5577,5579,5581,5582,5590,5594,5621,5641,5649,5663,5728,5743,5764,5786,5789,5802,5864,5868,5906,5908,5913,5914,5923,5924,5999,6146,6285,6343,6344,6347,6376,6455,6505,6507,6529,6532,6533,6543,6547,6558,6616,6622,6623,6714,6722,6770,6774,6780,6804,6809,6810,6812,6844,6853,6855,6857,6860,6863,6865,6900,7101,7124,7143,7305,7349,7425,7476,7532,7533,7779,7804,8224,8398,8499,8525,8526,8541,8564,8573,8766,8831,8878,8898,8938,9001,9066,9101,9145,9148,9162,9187,9211,9228,9229,9294,9370,9378,9456,9463,9465,9495,9498,9581,9590,9627,9693,9699,9746,9775,9783,10059,10142,10211,10288,10368,10369,10458,10590,10636,10675,10718,10755,10769,10814,10815,10858,10874,11170,11178,11188,11252,22829,22839,22849,22854,22871,22883,22930,22941,22986,22999,23025,23085,23096,23154,23191,23208,23228,23236,23237,23316,23349,23373,23385,23394,23413,23467,23542,23557,23613,23621,23657,25769,25837,25897,25953,26012,26037,26045,26059,27020,27065,27091,27092,27185,27253,27345,28964,29882,50944,51201,51247,51304,51738,54413,54434,54899,54915,55288,55607,55638,55784,56729,56853,57282,57338,57406,57497,57502,57537,57555,57596,57616,57617,57689,58512,59283,59284,64084,64101,64854,65018,66000,79772,80863,81832,84062,84446,84502,84628,84687,84866,84885,84896,84961,85358,85445,89780,91683,93650,94056,112476,112755,114781,116443,120892,127262,134957,140730,152330,152404,253980,254263,266743,339302,347733,388336,392862,406934,407030,407037,440275,440279,440829,442905,442909,574034,594855,594857,643752,729230,729956,729993,100126308,100302117,100302135,100302169,100302195,100313769,100313896,100422913
GO_0099240	GO:INTRINSIC COMPONENT OF SYNAPTIC MEMBRANE	Molecular Pathways	163	FALSE	TRUE	107,114,134,135,148,152,490,492,493,747,821,1000,1007,1008,1056,1128,1134,1140,1141,1144,1268,1272,1630,1813,1814,1948,1949,2043,2045,2048,2066,2239,2319,2554,2555,2556,2557,2558,2561,2563,2567,2693,2741,2823,2890,2894,2895,2900,2901,2903,2912,2913,3351,3356,3359,3361,3688,3736,3737,3738,3746,3751,3752,3756,3760,4916,4985,4986,4988,5023,5024,5028,5030,5100,5663,5786,5789,5800,5802,5818,6326,6336,6506,6529,6531,6532,6533,6536,6538,6546,6547,6804,6900,7779,8745,8828,8829,9066,9123,9127,9152,9746,9890,10243,10368,10369,10675,22829,22854,22865,22871,22883,22986,23208,23266,23385,23767,25945,26045,27020,27091,27092,27253,27255,51104,51107,53616,53826,53942,54413,55584,57053,57406,57497,57502,57555,57622,57689,59284,64084,64101,78999,79414,80059,80863,81832,81926,84628,84631,94030,112476,114798,145581,146395,148281,254263,347730,347731,388336,401190,594855,729956,729993
GO_0099501	GO:EXOCYTIC VESICLE MEMBRANE	Molecular Pathways	109	FALSE	TRUE	273,490,525,534,598,801,808,1211,1212,1813,2555,2572,2890,3382,3916,4985,4986,5799,5802,5864,5865,5867,5868,5874,6449,6456,6536,6570,6571,6622,6804,6833,6843,6844,6845,6853,6854,6855,6856,6857,6860,6861,7466,7781,8224,8448,8674,8677,8927,9066,9143,9144,9145,9162,9230,9341,9381,9522,9899,9900,10059,10228,10497,11021,22895,22987,23025,23176,23312,23546,23557,23673,24141,25837,26503,54910,55361,55530,55784,57030,57084,79772,79953,80262,80331,80863,81615,84062,84937,90019,91683,112476,115827,118426,120892,127262,127833,132204,133308,140679,143425,148281,192683,246213,255057,284612,388662,440279,594855
GO_0099504	GO:SYNAPTIC VESICLE CYCLE	Molecular Pathways	181	FALSE	TRUE	60,71,107,135,148,150,273,320,382,488,783,801,808,821,1000,1020,1056,1138,1173,1182,1268,1488,1499,1609,1644,1759,1785,1813,1855,1861,2054,2259,2332,2580,2901,2932,3351,3356,4983,5023,5028,5030,5337,5338,5413,5532,5533,5575,5579,5582,5663,5728,5864,5865,5868,5874,5906,5908,6093,6453,6455,6456,6517,6570,6571,6616,6620,6622,6623,6804,6809,6810,6812,6844,6853,6854,6855,6857,6861,7054,7476,8224,8301,8447,8448,8499,8541,8546,8573,8618,8674,8676,8773,8775,8851,8867,8871,8927,8943,9024,9066,9342,9373,9381,9498,9581,9699,9751,9783,9829,9892,9900,10059,10497,10675,10755,10814,10815,11037,11069,22829,22871,22930,22999,23025,23191,23208,23396,23413,23513,23557,23621,26052,26059,26258,27253,27445,28964,29993,50618,54413,56850,57030,57084,57502,57555,57617,57706,63908,79953,80331,84062,84162,84446,84961,85439,89780,90019,91683,93664,112476,112755,114781,115548,116443,116841,120892,127833,134957,140679,140730,143425,148281,154664,246213,284697,339302,415117,440279,594855,643752
GO_0099565	GO:CHEMICAL SYNAPTIC TRANSMISSION, POSTSYNAPTIC	Molecular Pathways	106	FALSE	TRUE	18,134,135,154,207,351,409,784,869,1020,1134,1135,1136,1137,1138,1139,1140,1141,1142,1143,1144,1145,1146,1742,1813,1815,1855,2030,2185,2741,2742,2743,2895,2898,2901,2902,2903,2904,2905,2906,2931,2932,3060,4204,4208,4355,4887,4923,4988,5023,5024,5025,5026,5027,5530,5590,5649,5728,5999,6455,6543,6547,6622,6804,7442,7476,8001,8620,8898,8973,9127,9294,9378,9699,9775,10458,10497,22871,22930,22953,22999,23316,23542,23613,50944,51738,54413,54434,55584,55607,56853,57053,57502,57555,66000,81832,84866,85358,112755,120892,124925,152404,266743,388135,407030,642938
GO_0099568	GO:CYTOPLASMIC REGION	Molecular Pathways	271	FALSE	TRUE	100,231,547,582,667,821,881,989,1063,1176,1211,1212,1487,1488,1499,1500,1522,1639,1641,1740,1742,1767,1768,1769,1770,1778,2023,2035,2037,2168,2319,2332,2622,2647,2735,2736,2737,2770,2899,2983,3091,3192,3208,3281,3315,3689,3798,3799,3800,4117,4130,4133,4134,4137,4645,4735,4747,4926,4976,4988,5048,5289,5311,5566,5573,5576,5590,5594,5813,5874,5905,6101,6416,6421,6647,6683,6687,6787,6792,7014,7289,7345,7802,7881,8120,8541,8546,8632,8655,8701,8927,8936,8943,9001,9026,9371,9474,9576,9699,9742,9783,10013,10084,10121,10239,10382,10458,10497,10533,10564,10749,10801,10947,11127,11337,22832,22863,22906,22920,22999,23011,23025,23085,23095,23122,23162,23187,23237,23287,23291,23322,23332,23557,23710,24137,25790,25876,25981,26059,26074,26090,26140,26146,26160,26258,26985,27019,27445,29070,29899,30849,50632,51057,51314,51332,51473,51566,51626,54443,54768,54777,55036,55054,55081,55112,55130,55207,55212,55259,55329,55330,55567,55626,55638,55717,55812,55860,56171,56623,57096,57539,57576,57662,57817,63915,64446,66000,66008,79582,79659,79819,79882,79971,80128,80217,80258,81492,81565,81631,83450,83538,83544,84062,84100,84260,84709,84871,84945,85452,85478,89876,89891,89958,90102,92104,92749,93233,94137,103910,112942,114327,115948,118491,120892,123872,124602,126731,126820,127602,127829,127933,129880,132851,144132,144406,144535,146754,146845,150082,150737,154288,154313,158067,158297,158798,160762,164714,167691,196385,199221,200162,200373,200894,221421,255758,257236,282991,283726,339451,339829,343521,345895,346562,348807,374407,387755,387885,388389,388552,440279,441161
GO_0099572	GO:POSTSYNAPTIC SPECIALIZATION	Molecular Pathways	356	FALSE	TRUE	88,102,107,114,118,119,120,134,135,152,375,408,409,476,491,538,575,613,659,664,747,775,815,832,1000,1008,1020,1056,1128,1134,1136,1140,1141,1144,1266,1410,1499,1500,1501,1600,1627,1630,1739,1740,1741,1742,1785,1813,1814,1821,1838,1855,1949,2035,2039,2043,2045,2059,2066,2171,2185,2332,2534,2554,2555,2556,2557,2558,2561,2596,2741,2785,2852,2890,2891,2894,2895,2901,2902,2903,2904,2905,2906,2911,2913,2915,3188,3312,3337,3361,3631,3708,3750,3751,3752,3756,3836,3838,4038,4067,4131,4218,4355,4504,4536,4615,4736,4744,4804,4842,4900,4905,4915,4985,5025,5028,5062,5063,5064,5071,5142,5170,5332,5552,5582,5590,5594,5621,5662,5727,5800,5802,5913,6009,6128,6129,6132,6136,6142,6156,6169,6175,6188,6207,6208,6222,6223,6230,6232,6455,6457,6536,6543,6546,6547,6654,6695,6711,6714,6774,6792,6801,6804,6853,6854,7074,7248,7249,7525,7732,7779,7804,8087,8224,8440,8502,8516,8525,8536,8537,8661,8777,8787,8825,8831,8851,8898,8927,9026,9045,9101,9123,9127,9148,9162,9181,9201,9228,9229,9231,9349,9419,9454,9455,9456,9463,9478,9495,9513,9743,9746,9762,9829,9863,9867,9890,9912,9922,10006,10097,10142,10243,10280,10368,10369,10458,10486,10505,10611,10636,11178,11331,11346,22829,22839,22849,22859,22865,22866,22871,22883,22941,22986,22997,23043,23208,23229,23237,23362,23373,23380,23413,23426,23513,23542,23623,25945,25978,26012,26037,26045,26052,27020,27091,27092,27185,27445,28964,28988,29102,29904,50488,50944,51104,51201,51225,53335,53616,54413,54477,54910,55327,55333,55450,55584,55607,55752,56899,57053,57120,57142,57479,57497,57502,57534,57537,57554,57555,57622,57679,57689,58489,58512,59283,59284,64084,64101,64130,64506,66000,78999,79414,79870,79953,80059,80315,80725,80758,80852,80863,81831,81832,81858,81926,84062,84435,84687,85358,85461,94030,112476,114798,116443,140735,145581,146395,152404,158866,160622,200933,201191,220988,254263,339451,347730,347731,373509,388135,388336,400745,401190,440073,440829,642938,729956,729993
GO_0099587	GO:INORGANIC ION IMPORT ACROSS PLASMA MEMBRANE	Molecular Pathways	108	FALSE	TRUE	476,477,478,479,480,481,482,483,486,493,495,496,610,781,799,1261,1317,1739,2534,3077,3458,3757,3758,3759,3760,3761,3762,3763,3764,3765,3766,3767,3768,3769,3770,3772,3773,3784,3934,5023,5621,6523,6524,6529,6536,6543,6546,6547,6548,6549,6550,6553,6557,6558,6559,6560,6569,7226,7442,7779,9187,9990,9992,10021,10060,10268,10479,10723,23479,23516,25769,25800,27112,51305,51393,54795,55503,55630,56302,56996,57181,57468,59341,64116,65125,65266,65267,65268,84561,84679,123041,162514,221074,261729,283375,284525,285195,285335,389015,406895,406985,406990,406992,407012,554212,728215,100126336,100134444
GO_0099634	GO:POSTSYNAPTIC SPECIALIZATION MEMBRANE	Molecular Pathways	117	FALSE	TRUE	88,107,152,491,747,775,1000,1008,1056,1128,1134,1140,1141,1144,1630,1739,1740,1742,1814,1949,2043,2045,2066,2554,2555,2556,2557,2558,2561,2741,2890,2891,2894,2895,2901,2903,2904,2905,2906,2911,2915,3312,3361,3751,3752,3756,3838,4985,5800,5802,5913,7074,7779,8787,8825,9123,9127,9746,9890,10142,10243,10280,10368,10369,22829,22865,22866,22871,22883,22986,23237,23513,25945,26045,27020,27091,27092,51104,53616,54413,54910,55327,55333,55584,57053,57497,57502,57537,57555,57622,57689,58489,59283,59284,64084,64101,64130,78999,79414,79953,80059,80758,80863,81832,81926,94030,112476,114798,145581,146395,254263,347730,347731,388336,401190,729956,729993
GO_0099643	GO:SIGNAL RELEASE FROM SYNAPSE	Molecular Pathways	145	FALSE	TRUE	41,107,135,148,150,320,488,783,801,808,815,1020,1136,1138,1143,1268,1488,1813,1855,2054,2332,2852,2901,2914,2932,3060,3164,3351,3356,4208,5023,5028,5030,5071,5413,5538,5579,5582,5663,5799,5864,5868,5906,5908,6616,6622,6623,6804,6809,6810,6812,6813,6814,6844,6853,6854,6855,6857,6860,6861,6865,7476,7779,8224,8447,8448,8499,8541,8564,8573,8618,8676,8773,8775,8825,8867,8938,9066,9342,9378,9379,9381,9498,9581,9627,9699,9751,9783,9900,10059,10497,10675,10755,10814,10815,11255,22871,22895,22930,22999,23025,23208,23396,23413,23513,23557,23621,25953,26059,26258,27345,27445,28964,51248,55288,55327,55607,55784,57617,63908,64130,79772,80331,84062,84446,84961,90019,91683,93664,112476,112755,116443,116841,120892,127833,134957,140679,140730,143425,148281,339302,415117,440279,594855,643752
GO_0099699	GO:INTEGRAL COMPONENT OF SYNAPTIC MEMBRANE	Molecular Pathways	150	FALSE	TRUE	107,114,134,135,148,152,490,492,493,747,821,1000,1007,1008,1056,1128,1134,1140,1141,1144,1268,1630,1813,1814,1948,1949,2043,2045,2048,2066,2554,2555,2556,2557,2558,2561,2563,2567,2693,2741,2823,2890,2894,2895,2900,2901,2903,2912,2913,3351,3356,3359,3361,3688,3736,3737,3738,3746,3751,3752,3756,3760,4916,4985,4986,4988,5023,5024,5028,5030,5100,5663,5786,5789,5800,5802,5818,6326,6336,6506,6529,6531,6532,6533,6536,6538,6546,6547,6804,7779,8745,8828,8829,9066,9123,9127,9152,9746,9890,10368,10369,10675,22829,22865,22871,22883,22986,23208,23266,23385,23767,25945,26045,27020,27091,27092,27253,51107,53616,53826,54413,55584,57053,57406,57497,57502,57555,57622,57689,59284,64084,64101,78999,79414,80059,80863,81832,84631,94030,112476,114798,145581,146395,148281,254263,347730,347731,388336,729956,729993
GO_0101002	GO:FICOLIN-1-RICH GRANULE	Molecular Pathways	185	FALSE	TRUE	1,47,101,161,178,210,226,230,240,272,317,327,387,411,427,527,535,823,847,965,978,1315,1378,1432,1460,1471,1476,1508,1509,1512,1520,1522,1604,1654,1675,1729,1823,1828,1832,1915,1938,2204,2207,2219,2357,2358,2495,2547,2548,2720,2799,2821,2934,2950,2990,2992,3043,3071,3101,3146,3303,3304,3310,3312,3320,3326,3417,3608,3614,3615,3687,3689,3728,3837,3848,3916,3920,3958,4048,4282,4318,4332,4831,4860,5049,5211,5223,5236,5265,5269,5273,5315,5317,5478,5547,5553,5594,5683,5686,5689,5695,5701,5702,5708,5709,5713,5717,5718,5719,5799,5836,5879,6515,6556,6727,6993,7077,7130,7226,7414,7415,8621,8655,8778,8972,8987,9535,9861,9961,10075,10092,10097,10120,10159,10213,10288,10312,10450,10533,10549,10694,10875,11026,11314,11333,22875,22918,23114,23218,23352,23406,23412,25797,26578,28988,29099,51071,51143,51411,51646,51719,51806,55004,55276,55832,55860,56888,57020,79169,79792,79930,80301,83716,83858,84658,89777,116844,124583,127829,140885,170482,338339,374395,374403,100049587
GO_0101005	GO:DEUBIQUITINASE ACTIVITY	Molecular Pathways	114	FALSE	TRUE	1540,4287,7128,7345,7347,7353,7375,7398,7874,8078,8237,8239,8287,8314,8665,8667,8975,9097,9098,9099,9100,9101,9736,9929,9958,9960,10010,10213,10600,10617,10868,10869,10987,11274,23032,23252,23326,23358,25862,27005,29761,51029,51377,51633,54629,54726,54764,55031,55230,55432,55593,55611,55793,56957,57478,57558,57559,57602,57646,57663,57695,64854,78990,79184,79868,80013,80124,80149,83844,84101,84132,84182,84196,84640,84669,84749,84954,85015,90268,92552,114803,124739,126119,139562,158880,159195,161725,219333,220213,221302,373509,377630,389856,391622,392188,392197,401447,645402,645836,646951,728369,728386,100287144,100287178,100287205,100287238,100287327,100287364,100287404,100287441,100287478,100287513,100288520,101241878
GO_0104004	GO:CELLULAR RESPONSE TO ENVIRONMENTAL STIMULUS	Molecular Pathways	331	FALSE	TRUE	41,142,159,183,207,208,231,355,358,359,362,388,396,429,468,472,476,477,545,552,572,578,581,598,611,624,641,654,664,677,706,825,834,835,836,838,841,842,894,943,958,993,1026,1111,1201,1265,1277,1387,1396,1407,1408,1410,1432,1535,1605,1642,1643,1647,1654,1785,1894,1936,1956,1958,1965,2002,2022,2033,2056,2067,2072,2332,2547,2625,2652,2697,2729,2767,2779,2805,2822,2868,2885,2911,2986,3000,3014,3208,3265,3297,3309,3364,3373,3428,3553,3596,3645,3659,3673,3694,3759,3954,3981,4055,4099,4157,4193,4214,4239,4255,4308,4311,4312,4313,4314,4316,4318,4609,4615,4638,4656,4734,4761,4776,4790,4836,4869,4878,5064,5105,5111,5138,5269,5290,5295,5311,5339,5424,5429,5481,5580,5595,5599,5602,5603,5724,5728,5734,5743,5764,5781,5796,5810,5879,5883,5888,5956,5971,5978,5995,6010,6011,6101,6121,6154,6247,6295,6326,6416,6422,6423,6494,6513,6517,6548,6609,6662,6794,6872,7076,7098,7099,7100,7132,7157,7158,7442,7481,7486,7507,7508,7520,7528,8091,8111,8372,8450,8531,8692,8738,8740,8772,8787,8795,8797,8915,9020,9033,9181,9212,9230,9293,9397,9531,9575,9683,9759,9780,9943,9990,9994,10010,10135,10269,10276,10367,10413,10635,10681,10692,10714,10715,10746,10856,10974,10991,11011,11200,11261,11277,22890,22927,23028,23411,23418,23514,23596,23746,25769,25836,25896,26012,26056,26155,26272,27035,27063,27347,50507,50801,50848,51284,51311,51426,51499,51719,51776,54112,54206,54407,54617,54929,55031,55144,55364,55693,55872,56160,56339,57192,57646,57817,59341,63895,63979,64710,65267,79073,79085,79823,79913,80131,80303,83695,83959,84230,84236,84329,85453,85456,89872,90427,92241,92815,94233,94241,114769,118471,122622,123041,131890,136319,138162,144715,150678,163859,167153,170506,221391,283078,338567,342372,375757,400410,404672,406991,440275,441027,642658,728458,101060233
GO_0106106	GO:COLD-INDUCED THERMOGENESIS	Molecular Pathways	144	FALSE	FALSE	33,43,89,93,116,153,154,155,216,324,406,468,857,948,1051,1149,1240,1376,1621,1649,1666,1734,1778,2034,2104,2167,2171,2180,2271,2303,2628,2697,2778,2827,2887,3033,3060,3226,3297,3397,3480,3516,3565,3566,3596,3600,3606,3662,3717,3910,3934,3952,3953,4012,4237,4849,4851,4857,4858,4883,4898,5020,5021,5334,5564,5565,5608,5618,5746,5925,6009,6319,6588,6778,6794,6850,6868,7030,7067,7090,7099,7253,7350,7351,7376,7422,7480,7840,7852,8473,8809,8841,8864,8929,9370,9572,9658,9673,9807,9927,10062,10400,10891,10912,11096,23028,23090,23135,23175,23228,26027,26291,26580,50486,51043,51087,51094,51316,51393,51548,51738,55198,55366,55818,55856,56034,57406,57561,58488,63976,64641,79054,79071,79602,79813,83401,85440,115209,133522,192111,201163,283455,338557,729230
GO_0106310	GO:PROTEIN SERINE KINASE ACTIVITY	Molecular Pathways	360	FALSE	FALSE	207,208,369,472,545,613,673,699,701,814,815,816,817,818,983,984,1017,1018,1019,1020,1021,1022,1024,1025,1111,1195,1196,1198,1263,1326,1432,1452,1453,1454,1455,1456,1457,1459,1612,1613,1760,1859,2011,2081,2475,2580,2872,2931,2932,3551,3611,3654,3984,3985,4117,4139,4140,4214,4215,4216,4217,4261,4293,4294,4296,4342,4750,4751,4752,5058,5062,5063,5105,5127,5128,5129,5170,5218,5260,5290,5292,5294,5347,5562,5563,5566,5567,5568,5578,5579,5580,5581,5582,5583,5584,5585,5586,5587,5588,5590,5591,5593,5594,5595,5596,5597,5598,5599,5600,5601,5602,5603,5604,5605,5606,5607,5608,5609,5610,5613,5616,5681,5871,5891,5894,6093,6195,6196,6197,6198,6199,6300,6416,6446,6732,6733,6787,6788,6789,6790,6792,6793,6794,6795,6872,6885,7016,7204,7272,7273,7443,7444,7786,7867,8317,8408,8428,8444,8445,8476,8491,8536,8550,8558,8569,8573,8576,8621,8737,8767,8780,8798,8814,8844,8859,8899,8986,8997,8999,9020,9024,9064,9088,9113,9149,9175,9201,9212,9252,9261,9262,9263,9344,9448,9451,9475,9578,9625,9706,9730,9748,9833,9874,9891,9943,10000,10110,10114,10188,10290,10298,10420,10494,10595,10645,10733,10746,10769,10783,11011,11035,11040,11113,11183,11184,11200,11329,22848,22853,22858,22983,23012,23031,23043,23049,23097,23139,23178,23235,23387,23552,23604,23617,23678,23683,25778,25865,25989,26524,26576,26750,27102,27148,27330,27347,28996,29110,29941,30811,30849,50488,51086,51135,51265,51347,51701,51755,51765,51776,53904,53944,54101,54822,54861,54986,55351,55561,55589,55781,55872,56164,56924,56975,57118,57144,57172,57396,57538,57551,57787,65018,65061,65125,65266,65267,65268,65975,79705,79858,80122,80216,81629,81788,83694,83732,83903,83931,83942,83983,84033,84254,84446,84451,84630,84930,85443,85481,91754,112858,114783,115701,120892,122011,124923,127933,139728,140469,140609,140803,140901,146057,147746,149420,150094,152110,166614,167359,200576,202374,203447,204851,225689,255239,282974,283455,283629,284086,340156,341676,344387,375449,388228,389840,415116,440275,646643,728642,100130827,100533105,102724428
GO_0110020	GO:REGULATION OF ACTOMYOSIN STRUCTURE ORGANIZATION	Molecular Pathways	100	FALSE	FALSE	25,71,335,387,389,395,859,961,998,1490,1894,1901,1902,1906,2041,2475,3925,3984,4070,4088,4089,4233,4653,4771,5058,5062,5216,5217,5295,5345,5629,5734,5829,5879,6093,6281,6385,6422,6548,6863,7016,7043,7046,7082,7168,7248,7454,7481,7840,7984,8195,8477,8500,8829,9270,9475,9530,9639,9647,10163,10174,10391,10395,10411,10979,11214,22843,22899,22998,23122,23332,23370,23671,27302,28984,29109,50507,50848,51466,51763,54361,55160,55604,55607,55616,55704,79822,79933,84952,85415,90102,90167,91807,116985,123016,406904,406929,406941,406982,406991
GO_0110053	GO:REGULATION OF ACTIN FILAMENT ORGANIZATION	Molecular Pathways	278	FALSE	TRUE	25,71,88,118,119,120,246,274,335,375,382,387,389,395,822,829,830,832,961,998,1073,1236,1440,1490,1496,1627,1739,1901,1902,2006,2017,2039,2041,2059,2150,2185,2241,2314,2316,2475,2764,2885,2909,2934,3055,3059,3071,3383,3397,3925,3984,4070,4088,4233,4641,4653,4690,4771,4868,5058,5062,5063,5071,5216,5217,5290,5295,5341,5345,5580,5581,5734,5756,5829,5879,5921,5962,5987,5999,6093,6281,6356,6366,6369,6376,6385,6387,6422,6548,6708,6709,6710,6711,6712,6840,6863,7016,7043,7046,7082,7111,7114,7168,7248,7408,7429,7454,7481,7840,7984,8195,8440,8477,8500,8829,8936,8976,9026,9037,9087,9113,9168,9270,9353,9463,9475,9530,9535,9639,9647,9788,9873,9897,9948,10092,10093,10094,10095,10096,10097,10109,10152,10163,10174,10178,10344,10391,10395,10411,10435,10456,10458,10552,10565,10602,10677,10787,10788,10810,10979,11013,11034,11078,11135,11151,11344,11346,22843,22899,22998,23075,23122,23189,23191,23332,23370,23406,23580,23616,23647,23671,24142,25802,26999,27236,28984,28988,29108,29109,29765,29766,29767,50507,50848,50853,50944,51332,51429,51466,51474,51571,51763,54361,54434,54551,54942,54961,55160,55435,55604,55607,55616,55704,55845,55971,56203,56907,57026,57175,57482,57580,57704,57731,64223,64857,79822,79933,80115,80206,81553,81873,84501,84952,85358,85415,85464,85477,89848,90102,90167,90952,91663,93661,93663,116985,123016,123720,126820,130271,133746,136319,146206,148170,163782,171024,203228,253260,253725,256949,286527,339005,342184,343578,345456,348110,374666,375189,406929,406941,406982,406991,406996,442721,642574,643338,653440,100287171,122394733
GO_0110148	GO:BIOMINERALIZATION	Molecular Pathways	171	FALSE	TRUE	89,90,92,93,154,197,240,246,249,258,265,266,433,468,490,632,650,652,654,655,657,658,659,1051,1080,1230,1277,1278,1311,1594,1758,1834,1893,1901,2068,2185,2201,2261,2263,2268,2308,2621,2623,2719,2824,3091,3346,3347,3381,3479,3491,3694,3952,4015,4054,4057,4077,4088,4146,4208,4256,4322,4745,4846,4851,4920,4921,4958,5027,5167,5251,5465,5552,5741,5743,5744,5745,5764,5818,6093,6348,6522,6546,6574,6662,6696,6779,6786,6899,7020,7040,7043,7071,7123,7286,7291,7475,7480,7481,8074,8313,8326,9270,9313,9350,9365,9451,9475,9562,9622,9636,9923,10117,10269,10312,10457,22904,23462,23493,24144,26271,26504,26585,29887,51119,51374,54084,54361,54757,54795,54829,54880,54959,55151,55366,55512,55589,55787,56172,56955,56975,57419,57560,79176,84059,91461,116039,123041,129804,130497,131149,133060,144347,147111,152816,162466,166929,196527,221044,256764,286077,338773,340419,359845,387733,401138,406990,645811,729330,752014,100533183
GO_0120032	GO:REGULATION OF PLASMA MEMBRANE BOUNDED CELL PROJECTION ASSEMBLY	Molecular Pathways	186	FALSE	TRUE	324,382,391,538,585,688,832,857,989,998,1201,1236,1540,1785,1809,1969,2039,2059,2150,2241,2332,2475,2596,2660,2823,2909,3064,3265,3273,3383,3815,3985,4070,4117,4134,4651,5027,5064,5205,5216,5217,5290,5295,5337,5365,5420,5580,5756,5868,5879,5880,5898,5909,5962,6101,6363,6366,6624,6722,6792,7016,7043,7046,7226,7401,7419,7454,7471,8087,8100,8558,8814,8829,8976,9001,9148,9353,9474,9513,9662,9696,9738,9742,9750,9759,9842,9912,10096,10097,10109,10152,10163,10178,10413,10435,10602,10677,10787,10801,10806,10807,11135,11344,22871,22873,23189,23191,23242,23300,23329,23433,23580,23603,23613,25940,26051,26052,26053,26228,26499,26751,49856,51057,51196,51225,51256,51364,51466,51473,51626,54443,54828,54849,54869,54874,54942,55329,55607,55704,55845,55909,55920,57451,57489,57787,64284,64422,64787,64805,79574,79598,79647,79734,79874,80199,81565,83478,84260,84299,90167,90410,115704,115948,116840,116985,139818,146206,148170,153241,158297,163404,170690,202018,225689,255758,344022,345643,375790,377630,406972,406996,643338,653464,100287171,100506658,107080638
GO_0120034	GO:POSITIVE REGULATION OF PLASMA MEMBRANE BOUNDED CELL PROJECTION ASSEMBLY	Molecular Pathways	105	FALSE	FALSE	324,538,585,989,998,1236,1785,1809,2059,2150,2332,2475,2660,2823,2909,3064,3265,3815,5027,5064,5216,5290,5295,5879,5880,5898,6101,6363,6366,6624,6722,7043,7046,7401,7471,8829,8976,9001,9148,9662,9696,9738,9750,9759,9842,10096,10097,10109,10152,10163,10178,10435,10602,10677,10787,10801,10807,11135,11344,22871,22873,23191,23242,23300,23433,23580,23613,25940,26052,26053,26499,49856,51196,51364,54443,54828,54849,54869,54874,55329,55704,55845,57451,57787,64787,64805,79574,79647,79734,80199,81565,84299,90167,116985,139818,146206,148170,153241,158297,163404,202018,375790,643338,100287171,100506658
GO_0120114	GO:SM-LIKE PROTEIN FAMILY COMPLEX	Molecular Pathways	111	FALSE	TRUE	1207,4809,6060,6063,6066,6606,6607,6625,6626,6627,6628,6629,6631,6632,6633,6634,6635,6636,6637,6638,7919,8175,8487,8559,9092,9128,9129,9343,9410,9416,10291,10421,10465,10565,10569,10594,10614,10713,10907,10946,10992,11157,11171,11218,23020,23450,23451,23658,24148,25766,25804,25929,25980,26121,26824,26827,26828,26829,26830,26831,26832,26834,26835,26864,27257,27258,27336,50628,51574,51631,51634,51639,51690,51691,51747,54957,54960,55015,55660,55692,56257,57819,79760,79833,83443,84844,84967,96764,125050,134353,148756,153527,285962,100128988,100130932,100151683,100151684,101447996,101954264,101954266,101954267,101954268,101954269,101954271,101954272,101954273,101954275,101954276,101954277,105378616,107984784
GO_0120161	GO:REGULATION OF COLD-INDUCED THERMOGENESIS	Molecular Pathways	144	FALSE	TRUE	33,43,89,93,116,153,154,155,216,324,406,468,857,948,1051,1149,1240,1376,1621,1649,1666,1734,1778,2034,2104,2167,2171,2180,2271,2303,2628,2697,2778,2827,2887,3033,3060,3226,3297,3397,3480,3516,3565,3566,3596,3600,3606,3662,3717,3910,3934,3952,3953,4012,4237,4849,4851,4857,4858,4883,4898,5020,5021,5334,5564,5565,5608,5618,5746,5925,6009,6319,6588,6778,6794,6850,6868,7030,7067,7090,7099,7253,7350,7351,7376,7422,7480,7840,7852,8473,8809,8841,8864,8929,9370,9572,9658,9673,9807,9927,10062,10400,10891,10912,11096,23028,23090,23135,23175,23228,26027,26291,26580,50486,51043,51087,51094,51316,51393,51548,51738,55198,55366,55818,55856,56034,57406,57561,58488,63976,64641,79054,79071,79602,79813,83401,85440,115209,133522,192111,201163,283455,338557,729230
GO_0120254	GO:OLEFINIC COMPOUND METABOLIC PROCESS	Molecular Pathways	153	FALSE	FALSE	24,30,124,125,126,127,130,131,133,174,215,216,220,231,239,240,242,246,247,650,653,654,747,873,1109,1181,1543,1544,1545,1548,1549,1551,1553,1555,1557,1558,1559,1562,1564,1565,1571,1572,1573,1576,1577,1579,1583,1584,1585,1586,1609,1645,1646,1958,2052,2053,2166,2488,2876,2879,2902,2938,2946,2950,3292,3293,3972,3991,3992,4051,5321,5406,5595,5730,5740,5742,5743,5950,5959,5978,6121,6338,6342,6715,6716,6770,6777,6916,7276,8228,8399,8529,8605,8608,8644,8694,8854,8912,9227,9249,9415,9563,10005,10170,10728,10858,10891,10901,10948,11343,22952,26090,27120,27122,29785,50640,50700,51109,53630,54361,54884,54898,57016,57104,57406,57665,57834,59344,60481,64577,64600,64834,66002,80142,83401,83875,84649,112724,113612,145226,147015,151056,157506,158584,158833,158835,195814,199974,221955,284541,339761,441282,100137049
GO_0140013	GO:MEIOTIC NUCLEAR DIVISION	Molecular Pathways	185	FALSE	TRUE	472,675,676,699,701,811,898,991,994,1060,1164,1325,1731,1761,2069,2072,2175,2177,2801,2827,3306,3619,3622,3976,4292,4342,4361,4437,4438,4439,4487,4603,5139,5347,5573,5719,5810,5885,5888,5889,5890,5892,6196,6790,6847,7013,7153,7155,7272,7314,7320,7474,7589,7917,8438,8900,9133,9134,9232,9319,9665,9700,9897,9985,10018,10051,10096,10097,10111,10361,10388,10592,10609,10635,10734,10744,10919,11022,11077,11105,11144,22887,22933,23236,23304,23353,23626,25788,25858,26255,26271,27030,29781,29893,29947,29988,50511,51343,51547,54361,54456,54514,55063,55124,55706,55743,55810,56154,56155,56158,56159,56603,56776,56907,56979,57697,57820,63946,63979,79173,79703,80010,80198,81626,81930,83447,83540,83990,84057,84072,84464,84501,84690,84944,91646,93426,116138,122402,124817,130951,136991,138474,143471,145645,146956,147872,150280,150365,151246,151648,158401,164045,192670,197342,201254,221711,225689,245711,254528,256006,256126,259266,283129,283847,284071,285498,286151,317761,339345,339834,346673,347688,378708,388553,388649,400629,441161,494551,642636,643376,644186,728637,100130958,100507650,101928601
GO_0140014	GO:MITOTIC NUCLEAR DIVISION	Molecular Pathways	287	FALSE	TRUE	324,387,472,546,652,655,685,699,701,858,891,940,990,991,995,996,998,1027,1060,1062,1063,1104,1111,1613,1761,1814,1843,1906,1908,1950,2059,2069,2253,2316,2801,3192,3209,3303,3304,3479,3481,3550,3552,3553,3619,3630,3643,3796,3832,3833,3834,3835,3837,4041,4085,4288,4605,4733,4751,4762,4926,5119,5155,5159,5300,5347,5885,5901,5902,5925,6152,6683,6790,6795,7039,7175,7272,7273,7283,7329,7517,7756,8086,8243,8260,8379,8452,8555,8556,8621,8658,8678,8697,8766,8877,8881,9055,9088,9126,9150,9183,9184,9212,9232,9319,9371,9493,9525,9555,9585,9587,9639,9700,9735,9787,9820,9918,9928,9985,10040,10051,10201,10270,10274,10300,10361,10403,10419,10459,10460,10464,10540,10592,10600,10615,10726,10735,10744,10783,11004,11044,11065,11130,11200,11331,22933,22974,23047,23113,23116,23122,23126,23137,23141,23172,23212,23244,23310,23332,23363,23383,23397,23636,24137,25836,25906,25936,25978,26013,26065,26073,26255,26271,26993,27085,27127,27175,27183,27243,27338,27436,28984,29082,29127,29781,29945,49856,51115,51143,51203,51433,51434,51451,51510,51529,51547,54443,54461,54617,54627,54820,54892,54908,54921,54984,54998,55023,55055,55125,55143,55512,55719,55755,55781,55795,55844,55968,56155,56647,56984,56992,57026,57132,57520,64105,64151,64682,64793,79003,79075,79598,79643,79866,79884,79980,79998,80218,80346,81565,81620,81929,81930,83540,83903,83987,84101,84142,84250,84687,84722,84861,90417,90990,91272,91782,92421,113130,118471,126353,126731,128866,129563,137886,146691,146909,148479,151246,151648,152185,157313,165186,168448,200942,221035,246184,255324,256364,283489,285643,286053,286151,348654,387893,440145,642636,729440,100131816
GO_0140030	GO:MODIFICATION-DEPENDENT PROTEIN BINDING	Molecular Pathways	160	FALSE	FALSE	178,287,546,676,1105,1616,2060,2186,2332,2956,3300,3329,3416,3621,3622,4067,4297,4300,5252,5253,5336,5371,5710,5777,5886,5887,5897,5927,5929,5977,6046,6597,6872,6879,7128,7158,7353,7409,7415,7805,7917,8019,8089,8517,8535,8805,8878,9085,9425,9577,9641,9666,9682,9958,10013,10133,10498,10594,10771,10927,10943,11091,11137,11176,22823,22890,22909,23118,23133,23170,23172,23198,23310,23378,23468,23476,23512,23515,23613,26013,26038,26108,26147,27000,29057,29117,29128,29978,29979,30827,50613,51035,51147,51720,54454,54466,54469,54556,54629,54737,54764,54799,54892,55023,55063,55072,55689,55793,55904,56852,56893,56957,57332,57680,65980,79155,79184,79710,79831,79931,80764,80853,81550,81858,83746,83932,84083,84126,84142,84148,84289,84656,84733,84875,84993,88455,112869,116988,124359,124930,124997,130617,138474,139886,143630,148479,152098,161725,165918,169981,199990,222229,253175,254225,257397,338692,359787,474343,727866,100137047
GO_0140053	GO:MITOCHONDRIAL GENE EXPRESSION	Molecular Pathways	108	FALSE	FALSE	708,2309,2617,3028,3035,3396,4528,4701,5188,5442,5562,6150,6182,6183,6472,6832,7019,7284,7978,8846,9238,9617,9692,10102,10128,10352,10922,22868,23107,23395,25821,26164,26995,28957,28958,28973,51021,51067,51069,51081,51095,51106,51116,51204,51250,51258,51335,51373,51654,54460,54516,54802,54931,54938,54948,55005,55006,55037,55157,55168,55278,55699,56652,57038,57129,57505,57570,60488,60493,60528,63899,63931,64216,64863,64951,64960,64963,64968,65080,65993,78988,79072,79675,79736,80222,80298,80324,81554,84273,84275,84300,84340,84545,84769,84881,85476,87178,92170,115416,118487,122704,124454,130916,133522,219402,283459,285367,400916
GO_0140097	GO:CATALYTIC ACTIVITY, ACTING ON DNA	Molecular Pathways	229	FALSE	FALSE	301,328,546,641,1022,1105,1106,1107,1108,1653,1654,1660,1663,1677,1736,1763,1773,1774,1775,1776,1777,1786,1788,1789,1791,2021,2067,2068,2071,2072,2073,2074,2186,2237,2547,2956,2963,3070,3508,3669,3978,3980,3981,4171,4172,4173,4174,4175,4176,4255,4350,4361,4436,4437,4438,4439,4595,4830,4913,4968,5111,5422,5423,5424,5426,5427,5428,5429,5810,5883,5884,5888,5889,5890,5892,5896,5928,5932,5965,5980,5981,5982,5983,5984,5985,6188,6419,6594,6595,6596,6597,6832,6996,7011,7012,7013,7014,7015,7150,7153,7155,7156,7374,7486,7515,7516,7517,7520,8091,8438,8458,8467,8607,8846,8930,8940,9044,9126,9156,9400,9401,9557,9937,9941,10111,10146,10714,10721,10728,10847,10856,10973,11144,11201,11219,11232,11277,22909,23064,23132,23405,23583,23626,23646,25788,26038,27301,27343,27434,29104,50485,51426,51455,51567,51750,54107,54108,54617,54784,54821,54840,54921,55218,55237,55247,55345,55636,55775,56652,56655,56897,56916,57634,57680,57697,57804,58511,63922,64006,64282,64421,64789,64858,64863,79008,79068,79075,79605,79661,79725,79915,80119,80198,80205,83940,83990,84083,84181,84464,84515,84893,89797,92667,92797,113510,116447,121642,122618,164045,165545,170506,200558,201973,252969,254394,254528,257218,284131,348654,353497,375748,399687,440081,449619,548593,619465,100302090,100616101,100862688
GO_0140098	GO:CATALYTIC ACTIVITY, ACTING ON RNA	Molecular Pathways	386	FALSE	FALSE	16,283,328,563,661,833,1615,1653,1654,1655,1656,1659,1660,1662,1665,1787,1797,1973,1974,2021,2058,2081,2091,2193,2237,2617,3035,3376,3396,3508,3669,3735,4141,4234,4343,4677,4839,4848,5073,5188,5393,5394,5430,5431,5432,5433,5434,5435,5436,5437,5438,5439,5440,5441,5442,5511,5557,5859,5917,5976,6023,6035,6036,6037,6038,6039,6041,6301,6499,6832,6894,6897,7015,7257,7407,7453,7919,8449,8565,8634,8635,8653,8731,8846,8886,8909,9156,9188,9271,9337,9412,9416,9477,9533,9683,9692,9704,9716,9775,9785,9836,9879,9924,9941,10056,10146,10171,10212,10247,10248,10352,10436,10521,10535,10556,10557,10569,10595,10621,10622,10623,10667,10775,10785,10799,10849,10940,11056,11062,11102,11128,11218,11269,11325,22803,22894,22907,23016,23019,23020,23070,23210,23293,23318,23351,23357,23395,23404,23405,23438,23517,23586,24140,25788,25819,25885,25917,25939,25973,25996,26015,27037,27044,27161,27292,27297,28960,28987,29063,29081,29102,29118,29883,29960,30834,51010,51067,51082,51091,51093,51095,51106,51110,51163,51202,51251,51367,51428,51493,51520,51531,51567,51651,51692,51728,54059,54456,54464,54482,54505,54512,54514,54555,54606,54802,54888,54890,54901,54913,54920,54931,54938,54973,55006,55039,55124,55152,55157,55178,55218,55253,55278,55308,55510,55520,55601,55621,55661,55687,55695,55699,55703,55718,55760,55783,55794,55798,56257,56339,56915,56919,56931,56986,57038,57062,57176,57470,57472,57505,57523,57570,57604,57647,57696,57697,57721,60487,60528,60625,63899,63935,64006,64118,64135,64216,64425,64794,64848,64852,64863,79009,79033,79039,79042,79066,79068,79132,79587,79650,79665,79670,79691,79731,79828,79897,79922,79979,80119,80149,80153,80222,80324,80745,80746,80755,81488,81627,81875,81890,83479,83480,83594,83707,83990,84172,84659,85441,85463,85495,87178,90459,90806,90957,91351,91646,91801,91893,92675,92935,93587,96764,112479,112487,113802,114034,114049,115708,115752,117246,118672,122402,122665,123263,123283,124454,127253,129450,129563,131870,131965,138428,144233,146857,150962,152992,154197,158234,167153,167227,168400,170506,171568,192669,196074,201164,201626,201973,221078,221120,221830,246175,246243,246721,255967,283459,284131,285605,317781,339175,340152,340554,342618,344405,345630,387338,391356,440081,440400,441250,449619,548644,619465,100130758,100302090,100616101,100862688
GO_0140101	GO:CATALYTIC ACTIVITY, ACTING ON A TRNA	Molecular Pathways	124	FALSE	FALSE	16,833,1615,1787,2058,2193,2617,3035,3376,3396,3735,4141,4234,4677,5188,5859,5917,6301,6894,6897,7407,7453,8565,8846,9692,9836,10056,10248,10352,10556,10557,10667,10775,10785,10799,10940,11062,11102,23395,23438,24140,25917,25973,51067,51091,51095,51251,51367,51520,51531,51651,54482,54802,54888,54901,54913,54920,54931,54938,55006,55039,55152,55157,55253,55278,55520,55621,55687,55699,55798,56931,56986,57038,57176,57470,57505,57570,57604,60487,60528,63899,64118,79042,79068,79587,79691,79731,79828,79897,79979,80222,80324,80745,80746,80755,81627,81890,83480,83707,85495,91801,92675,92935,93587,112487,118672,123263,123283,124454,127253,129450,131965,138428,144233,150962,152992,158234,221078,283459,285605,339175,344405,391356,441250
GO_0140297	GO:DNA-BINDING TRANSCRIPTION FACTOR BINDING	Molecular Pathways	394	FALSE	TRUE	60,81,142,190,307,322,328,367,405,406,408,429,468,582,583,585,596,602,688,811,860,862,1029,1050,1051,1063,1108,1385,1386,1387,1390,1406,1407,1408,1432,1487,1488,1499,1609,1613,1616,1649,1655,1660,1959,1977,2002,2033,2099,2114,2203,2274,2322,2353,2521,2623,2626,2627,2637,2932,2957,2958,2959,2965,2969,3054,3059,3065,3066,3087,3091,3146,3159,3164,3172,3229,3275,3280,3297,3301,3315,3398,3429,3516,3670,3725,3727,4005,4087,4088,4089,4101,4205,4208,4209,4261,4294,4303,4609,4654,4683,4760,4772,4780,4792,4801,4808,4824,4853,4869,4929,5111,5307,5308,5393,5396,5449,5465,5467,5468,5469,5481,5579,5585,5629,5687,5705,5715,5757,5771,5813,5814,5915,5916,5925,5932,5970,5978,6049,6188,6256,6497,6597,6598,6604,6605,6662,6663,6667,6670,6688,6714,6717,6722,6772,6774,6777,6801,6862,6867,6872,6874,6875,6878,6879,6880,6881,6882,6883,6886,6908,6910,6911,6926,6929,6934,6938,6939,6943,6996,7005,7041,7080,7091,7110,7157,7158,7159,7161,7205,7290,7291,7376,7391,7392,7421,7466,7533,7534,7709,8013,8022,8195,8202,8204,8284,8289,8320,8328,8345,8431,8545,8553,8638,8648,8805,8841,8856,8861,8896,8904,8915,8928,9039,9049,9112,9113,9150,9219,9282,9314,9320,9324,9325,9326,9421,9440,9464,9604,9611,9612,9658,9730,9734,9759,9862,9915,9967,9968,9969,9971,10014,10025,10270,10370,10413,10438,10459,10463,10474,10499,10524,10579,10634,10766,10783,10865,10891,10902,10915,11060,11107,11122,11124,11176,11218,11240,11315,11331,22933,22938,22954,23013,23019,23028,23054,23081,23373,23411,23414,23426,23468,23493,23532,23543,23558,23613,23710,24148,25855,25879,25942,26155,26287,27063,27086,28514,28996,29079,29883,29969,50943,51053,51142,51176,51270,51339,51341,51523,51564,54828,54892,55062,55128,55212,55502,55646,55662,55787,55791,55809,55818,55859,55869,55929,56919,57057,58160,63976,64210,64320,64324,64784,65992,78986,79039,79365,79447,79738,79885,79918,80279,81857,83666,83881,84193,84458,84660,84792,84913,84922,85004,90390,92140,93649,93986,114548,115426,117854,123016,124512,129880,133522,135112,139135,140290,145258,149563,149951,150094,150921,151636,161582,161882,166793,167465,170622,171023,195814,200186,221037,266740,642658,647044
GO_0140375	GO:IMMUNE RECEPTOR ACTIVITY	Molecular Pathways	144	FALSE	FALSE	643,719,728,920,960,972,1230,1232,1233,1234,1235,1236,1237,1238,1240,1271,1378,1380,1438,1439,1441,1512,1524,2057,2152,2207,2210,2213,2322,2357,2358,2359,2674,2675,2676,2690,2826,2829,2833,2840,2854,2855,2856,2859,3111,3112,3113,3117,3118,3119,3120,3122,3123,3125,3140,3454,3455,3459,3460,3554,3556,3559,3560,3561,3563,3566,3568,3570,3572,3575,3577,3579,3581,3587,3588,3590,3593,3594,3595,3597,3598,3601,3805,3810,3811,3813,3821,3822,3824,3953,3977,4352,5284,5618,7850,7852,8322,8807,8808,8809,9034,9173,9180,9244,9466,10148,10288,10663,10803,10859,10936,10990,11024,11025,11026,11027,11126,23547,23765,26280,27202,50615,51348,51554,53832,53833,54756,55540,57007,58985,64096,64109,79168,84818,116379,131450,132014,133396,149233,163702,353514,389400,400935,729230
GO_0140534	GO:ENDOPLASMIC RETICULUM PROTEIN-CONTAINING COMPLEX	Molecular Pathways	125	FALSE	FALSE	267,439,550,567,746,811,819,1603,1650,2081,2132,2280,2923,3105,3309,3638,3703,4217,5033,5034,5277,5279,5283,5479,5589,6184,6185,6261,6400,6721,6726,6734,6748,6890,6891,6892,7184,7186,7353,7415,7485,7991,8733,8818,9091,9183,9517,9694,9789,10026,10130,10299,10328,10525,10558,10595,10952,10956,11124,11231,11236,11277,23065,23193,23197,23204,23457,23478,23480,23753,26043,28972,29095,29927,51009,51016,51035,51141,51144,51227,51234,51237,51439,51594,51604,54431,54658,54941,55176,55304,55666,55829,55831,56851,57414,58477,58505,60559,60561,79071,79139,80343,81502,83460,84061,84447,84992,90701,91319,93183,93380,94005,94101,94103,128869,133688,157708,165679,171546,199857,200185,201595,284361,100128731,100996939
GO_0140546	GO:DEFENSE RESPONSE TO SYMBIONT	Molecular Pathways	265	FALSE	TRUE	103,104,329,330,339,566,596,598,661,664,665,684,708,958,1130,1653,1660,1667,1668,1755,2150,2537,2633,2635,3320,3428,3429,3433,3434,3437,3439,3440,3441,3442,3443,3444,3445,3446,3447,3448,3449,3451,3452,3455,3456,3458,3460,3467,3565,3569,3588,3593,3594,3600,3609,3627,3659,3660,3661,3663,3665,3669,3687,3764,4277,4283,4321,4343,4599,4600,4615,4938,4939,4940,4986,5094,5245,5359,5366,5371,5495,5551,5610,5611,5654,5788,5970,6036,6039,6041,6397,6502,6772,6773,6895,7097,7098,7105,7128,7187,7268,7353,7728,8165,8399,8519,8547,8638,8673,8678,8692,8772,8780,9020,9188,9255,9447,9582,9636,9698,9868,9958,10060,10077,10084,10146,10269,10346,10379,10410,10417,10521,10533,10581,10621,10622,10623,10758,10771,10859,10875,10955,10964,11035,11128,11277,11331,22861,22900,23369,23586,24138,25939,25942,26007,26057,26065,26146,26191,27297,27350,29072,29078,29108,29110,29800,29883,29997,50489,50943,51191,51251,51284,51297,51311,51561,51728,53840,54106,54476,54512,54541,54765,54941,55210,55324,55337,55421,55601,55666,55703,55718,55763,56829,56832,56915,57379,57506,57678,58515,59067,60489,60509,63906,64108,64135,64170,64771,79102,79132,79594,79671,79798,79844,80149,81030,81559,81570,81622,81844,83666,83737,84166,84282,84851,84871,85363,85364,89870,91543,91607,115004,117854,140564,146857,148022,149233,151636,163702,164668,170506,171568,197259,200315,200316,201294,201626,246778,255520,256987,282616,282617,282618,338321,338376,340061,377630,407017,439996,440275,728358,730249,100126333,100507436,101180976
GO_0140677	GO:MOLECULAR FUNCTION ACTIVATOR ACTIVITY	Molecular Pathways	150	FALSE	TRUE	207,241,335,336,337,339,341,344,348,350,373,375,395,400,481,482,483,486,496,650,657,658,659,695,801,805,808,836,842,1208,1603,1650,2073,2534,2760,2764,2778,2919,2968,2978,2979,2980,2981,3300,3301,3316,3337,3932,4056,4258,4324,4325,4326,4607,4660,4688,4689,5155,5170,5476,5580,5581,5608,5660,5864,5867,5894,5957,5981,6348,6352,6355,6714,6810,7266,7520,7862,8439,8575,8726,8818,8837,9141,9329,9373,9535,9626,9644,10049,10055,10294,10454,10531,10598,10811,10893,10926,11080,11315,23210,23512,25782,26092,26471,27000,28988,29103,29893,29947,29998,51582,54344,54431,54828,54892,54904,55280,55802,56897,64215,80777,83640,84464,113451,116519,120526,124056,126755,130872,131118,135154,150274,151636,163590,196513,200185,219527,267012,285590,340204,389383,389816,440699,653361,654816,654817,100129583,100507055,100507537,118142757
GO_0140678	GO:MOLECULAR FUNCTION INHIBITOR ACTIVITY	Molecular Pathways	128	FALSE	FALSE	259,301,302,304,306,307,308,335,336,341,344,345,408,596,801,805,817,857,859,1447,1616,1649,1676,2029,2281,2644,2646,3397,3398,3399,3400,3708,4091,4092,4188,4659,4660,4734,4824,4851,4946,4947,5132,5148,5149,5350,5635,5636,5813,5921,6050,6059,6125,6135,6167,6201,6209,6224,6248,6324,6447,6588,6620,6804,6872,7009,7137,7248,7356,7779,8416,8431,8655,9349,9478,9546,10129,10242,10399,10628,11146,23038,23197,23327,23640,25913,25942,26271,27012,27329,29085,29763,51129,51176,51270,51686,54576,54577,54658,54776,54892,54984,55013,55646,55800,57600,57805,65125,65266,65267,65268,66004,79849,80119,83666,83860,93974,96459,120892,139135,150684,150921,151636,255738,390940,400986,100134934,100507027
GO_0140694	GO:NON-MEMBRANE-BOUNDED ORGANELLE ASSEMBLY	Molecular Pathways	367	FALSE	FALSE	58,70,71,88,387,550,636,672,708,825,844,859,991,1017,1040,1058,1060,1062,1063,1068,1069,1073,1104,1153,1437,1453,1465,1466,1654,1656,1731,1778,1874,1906,1965,2314,2316,2648,2801,2886,2934,3055,3192,3303,3304,3567,3619,3688,3692,3796,3832,3833,3837,3856,3880,3921,3936,4089,4137,4205,4292,4478,4591,4605,4621,4624,4629,4633,4703,4733,4751,4839,4848,4869,4892,4926,5119,5156,5159,5239,5339,5347,5357,5562,5563,5573,5591,5601,5629,5822,6047,6122,6123,6125,6128,6134,6135,6147,6152,6169,6175,6188,6193,6208,6209,6223,6228,6232,6234,6311,6491,6624,6713,6714,6722,6790,6795,7111,7124,7138,7139,7140,7168,7175,7273,7429,7430,7520,7756,7812,7840,8048,8086,8243,8557,8605,8658,8760,8766,8837,8841,8850,8994,9055,9126,9133,9172,9212,9371,9493,9525,9611,9639,9662,9735,9738,9787,9851,9855,9897,9898,9908,9924,9948,10146,10274,10324,10426,10432,10464,10529,10615,10733,10735,10769,10783,10844,10982,11155,11200,11214,11273,22868,22907,22919,22924,22974,22995,23015,23019,23116,23122,23126,23172,23195,23212,23215,23246,23332,23354,23363,23369,23636,24137,25802,25804,25819,25914,25978,26005,26054,26065,26073,26112,26271,26284,26580,26609,27063,27229,27243,27258,27302,27341,28988,29093,29127,29765,29766,29767,29777,29883,29899,29901,29997,49856,50807,51001,51065,51081,51112,51116,51119,51154,51388,51411,51441,51510,51657,51676,51778,51804,53349,54443,54475,54505,54617,54627,54801,54915,54930,55052,55125,55142,55239,55299,55559,55592,55722,55755,55794,55835,55839,56203,56342,56478,56647,56890,56992,57132,57146,57472,57519,57647,58529,64105,64147,64946,64963,79003,79441,79598,79631,79884,79933,79959,80152,80153,80206,80254,80817,81027,83939,84033,84142,84154,84231,84445,84665,84769,85378,85459,90990,91695,91807,92421,93323,114791,115106,116840,118611,124093,126353,126731,128486,128866,130916,140609,140801,147872,149041,152185,153241,159989,161247,163786,165186,197135,201254,203068,203228,219988,220717,225689,246175,253943,255967,256364,259266,282809,284001,284403,285590,285643,345643,347688,378708,387103,406904,440145,440270,440335,442721,550643,729440,100653515,102724159
GO_0150034	GO:DISTAL AXON	Molecular Pathways	294	FALSE	TRUE	60,71,116,134,152,267,283,322,323,351,393,645,790,793,794,796,801,808,846,867,885,1006,1020,1128,1182,1258,1268,1314,1393,1395,1400,1500,1522,1525,1627,1741,1785,1809,1813,1826,1855,1861,1996,2002,2017,2043,2059,2185,2258,2288,2316,2332,2571,2596,2691,2741,2752,2796,2805,2823,2852,2899,2901,2902,3312,3320,3326,3351,3508,3611,3673,3675,3676,3736,3737,3738,3742,3746,3747,3776,3799,3800,3831,3897,4035,4131,4133,4137,4644,4649,4747,4804,4915,4919,4922,4923,4983,4985,4986,5015,5020,5024,5025,5048,5101,5173,5179,5368,5428,5579,5582,5621,5663,5664,5727,5798,5799,5800,5802,5818,5864,5868,5881,5923,5967,6001,6505,6543,6546,6547,6570,6571,6572,6616,6620,6622,6623,6624,6717,6792,6809,6855,6993,7054,7070,7074,7077,7162,7224,7248,7287,7349,7399,7531,8087,8239,8492,8620,8633,8826,8829,8851,8867,8882,8941,8943,9001,9024,9114,9256,9266,9344,9479,9498,9513,9585,9638,9810,9860,10006,10092,10094,10236,10280,10300,10381,10409,10439,10497,10519,10540,10590,10642,10814,10815,10874,11075,11336,11344,22848,22853,22859,22902,22906,22933,22941,23022,23025,23046,23064,23157,23162,23191,23208,23242,23265,23307,23405,23413,23767,24141,25791,25861,26053,26059,26230,26958,27124,27185,28964,29767,29993,29999,30818,50861,51199,51393,54434,54536,54942,55607,55811,56104,56288,57010,57282,57447,57451,57465,57580,57616,57657,57679,57698,59341,60412,63923,64780,65018,65078,66008,79784,80315,81544,81551,81565,84062,84446,84687,85300,85440,85461,90060,90167,91752,94056,112476,114131,114134,114787,116983,118813,120892,127262,140679,140767,149371,203228,246213,255057,339302,347730,440279,594855
GO_0150063	GO:VISUAL SYSTEM DEVELOPMENT	Molecular Pathways	375	FALSE	TRUE	43,86,93,94,182,220,356,357,362,468,490,493,578,581,585,596,631,639,652,654,655,658,659,668,712,718,775,793,835,1019,1027,1181,1270,1282,1289,1290,1295,1296,1410,1411,1412,1413,1414,1415,1417,1418,1419,1420,1421,1427,1497,1499,1543,1545,1641,1735,1739,1745,1746,1813,1826,1969,2047,2048,2055,2195,2200,2201,2202,2247,2255,2295,2296,2301,2303,2321,2625,2703,2737,2779,2782,2792,2823,2909,2916,3065,3066,3091,3146,3150,3208,3299,3549,3615,3624,3684,3859,3913,3975,3982,3985,4041,4081,4088,4094,4124,4149,4211,4212,4213,4237,4286,4544,4617,4647,4669,4760,4763,4771,4810,4853,4867,4901,4915,4976,4990,5076,5080,5087,5089,5090,5145,5146,5156,5158,5159,5176,5204,5308,5309,5316,5458,5469,5584,5629,5663,5764,5797,5818,5914,5915,5916,5950,5961,5979,6010,6015,6094,6096,6101,6121,6152,6240,6247,6297,6469,6496,6497,6498,6505,6531,6597,6604,6654,6656,6657,6662,6664,6670,6722,6774,6909,7020,7021,7042,7046,7048,7054,7068,7070,7101,7111,7275,7287,7289,7291,7422,7431,7472,7474,7475,7476,7477,7482,7483,7484,7490,7528,7855,8076,8322,8412,8419,8736,8820,8829,8842,8854,9172,9314,9355,9573,9742,9927,9997,10002,10083,10152,10210,10218,10252,10253,10312,10319,10370,10461,10586,10763,10765,10818,10848,11023,11081,11145,22803,22882,22899,22926,22930,22931,22989,23093,23094,23210,23287,23322,23363,23418,23424,23554,23657,23770,24147,25794,25806,25836,25932,25945,25987,26160,27077,27151,28514,28996,30062,30812,30813,51057,51343,51384,51761,54549,54567,54806,55000,55184,55212,55636,55714,55764,56006,56853,56890,56917,57010,57030,57045,57084,57096,57110,57381,57545,57728,57822,57835,58158,60436,64093,64220,64805,64919,65979,79444,79583,79888,79977,80184,80714,81029,83552,84189,84287,84465,84678,84879,85015,85407,90780,91156,91355,91851,94137,94233,112724,113246,114789,116039,118427,121643,123016,128637,130557,130916,131544,146862,147912,155051,157506,161742,167153,170692,197021,200734,204851,220202,221322,221391,221935,246213,256297,261734,283375,284217,285590,286204,340273,341640,343035,348980,388552,388585,399473,646960,647589,100126572
GO_0150100	GO:RNA BINDING INVOLVED IN POSTTRANSCRIPTIONAL GENE SILENCING	Molecular Pathways	254	FALSE	FALSE	7073,9665,326340,406881,406884,406885,406887,406888,406890,406891,406892,406893,406895,406897,406899,406900,406901,406902,406903,406904,406910,406911,406913,406915,406917,406919,406920,406921,406922,406924,406925,406927,406928,406929,406931,406932,406933,406934,406935,406936,406937,406938,406939,406940,406941,406942,406943,406944,406946,406947,406948,406949,406950,406952,406953,406954,406955,406957,406958,406959,406961,406962,406963,406964,406966,406967,406968,406969,406971,406972,406975,406976,406978,406979,406980,406982,406983,406984,406985,406986,406987,406988,406989,406990,406991,406992,406994,406996,406997,406999,407000,407002,407004,407006,407007,407008,407010,407012,407014,407015,407017,407018,407019,407020,407021,407022,407023,407024,407026,407027,407028,407029,407030,407031,407032,407033,407034,407035,407036,407037,407039,407040,407041,407046,407048,407050,407053,407054,407055,407975,442890,442891,442892,442895,442896,442897,442901,442902,442906,442907,442909,442910,442916,442917,442918,442919,494323,494327,494332,494333,494335,494336,494337,554210,554212,554213,574030,574031,574032,574033,574408,574411,574413,574434,574436,574441,574444,574445,574447,574449,574450,574452,574453,574455,574456,574457,574460,574461,574462,574463,574467,574469,574473,574474,574475,574476,574477,574480,574488,574493,574501,574506,574508,574511,574513,574514,574516,619552,619556,646799,664616,693120,693121,693129,693130,693137,693157,693158,693167,693173,693175,693198,693223,693224,693225,693229,693235,724024,724027,724029,724031,724033,768212,768215,100033819,100126296,100126307,100126310,100126314,100126315,100126316,100126317,100126318,100126320,100126325,100126333,100126335,100126336,100126351,100126355,100187716,100302153,100302175,100302214,100302263,100302288,100423036,100500826,100500828,100616126,100616438,100847054,102465524,102466519
GO_0150115	GO:CELL-SUBSTRATE JUNCTION ORGANIZATION	Molecular Pathways	101	FALSE	FALSE	25,71,87,88,89,94,347,382,387,395,596,613,667,1307,1308,1613,1845,1946,2017,2039,2042,2185,2335,2824,3273,3655,3673,3691,3791,3915,3987,4035,4088,4323,4653,5170,5295,5339,5728,5747,5781,5786,5795,5796,5879,6093,6281,6385,6422,6548,6714,7010,7057,7070,7094,7205,7248,7414,7422,8394,8826,8829,8861,8874,9270,9344,9448,9475,9647,9748,9922,10391,10395,10420,10580,10979,10982,11170,22998,23122,23332,23499,23603,26073,26585,28956,29984,51057,51762,54361,54828,55901,55920,56940,57662,57669,79834,84962,90102,123720,342184
GO_0198738	GO:CELL-CELL SIGNALING BY WNT	Molecular Pathways	446	FALSE	TRUE	25,166,267,324,331,348,351,387,406,527,595,607,650,857,898,998,1000,1001,1277,1363,1432,1452,1453,1454,1455,1456,1457,1459,1460,1482,1499,1500,1501,1540,1601,1613,1642,1649,1654,1749,1813,1855,1856,1857,1896,1950,1951,1952,1956,1958,1990,2010,2011,2116,2131,2239,2247,2255,2262,2263,2300,2309,2348,2487,2535,2625,2719,2735,2737,2776,2869,2870,2887,2931,2932,3065,3087,3090,3484,3485,3487,3489,3516,3611,3670,3675,3728,3836,4035,4038,4040,4041,4088,4139,4163,4188,4192,4286,4300,4435,4653,4693,4772,4776,4790,4851,4919,4920,4929,4988,5071,5204,5218,5300,5310,5311,5336,5494,5495,5499,5515,5518,5562,5563,5663,5728,5754,5800,5868,5879,5881,5916,6206,6259,6299,6382,6422,6423,6424,6425,6468,6469,6478,6497,6591,6597,6657,6659,6662,6663,6714,6788,6789,6794,6801,6907,6932,6934,7015,7040,7041,7074,7088,7089,7090,7091,7097,7128,7162,7249,7320,7415,7471,7472,7473,7474,7475,7476,7477,7478,7479,7480,7481,7482,7483,7484,7855,7976,8312,8313,8321,8322,8323,8324,8325,8326,8418,8434,8452,8532,8549,8607,8613,8629,8658,8724,8796,8820,8840,8861,8932,8945,8994,9037,9096,9101,9113,9209,9241,9275,9314,9368,9580,9620,9646,9679,9686,9736,9839,9863,9968,9978,10009,10023,10042,10076,10082,10146,10159,10297,10399,10413,10459,10856,10927,10979,11063,11197,11211,22881,22943,23002,23043,23072,23168,23184,23189,23213,23240,23291,23399,23401,23499,23500,25776,25805,25806,25876,25928,25930,25937,25960,25987,26108,26524,26585,26959,27031,27120,27121,27122,27123,27130,27185,27303,28999,29117,29969,30851,50964,51176,51339,51366,51384,51421,51444,51473,51527,51588,51701,51704,51741,53944,54361,54475,54623,54764,54795,54894,54903,54949,54994,55031,55182,55366,55593,55612,55681,55716,55737,55789,55897,55959,56033,56998,57154,57216,57326,57447,57560,57658,57664,57674,57680,57805,57822,59343,59349,59352,63923,63977,64321,64359,64750,64840,64897,65062,65125,65268,65981,79412,79577,79705,79718,79809,79816,79960,79971,80114,80139,80199,80319,80326,80349,80351,81029,81839,81847,83439,83595,83786,83957,83999,84100,84133,84327,84445,84870,85407,85409,85458,85474,89780,90268,90410,90780,92162,112401,115701,115908,120892,122011,123169,128272,129293,130574,130612,139285,144165,145258,147111,147495,147699,147906,151195,152573,153090,154810,164284,166336,169200,205147,219287,219771,245973,252839,259266,261734,283149,284654,337867,340419,343637,374946,387914,388336,388630,406904,406937,406976,406980,407007,407009,407024,407026,407036,414194,440193,441478,574460,100113407,100126315,100133941,100507050,102723796,102724928
GO_1900180	GO:REGULATION OF PROTEIN LOCALIZATION TO NUCLEUS	Molecular Pathways	136	FALSE	FALSE	142,186,207,284,347,652,705,908,948,983,999,1432,1495,1736,1894,2147,2316,2534,2737,2752,2932,3059,3326,3458,3630,3717,3728,3843,3952,3976,3985,4000,4088,4771,4804,4869,4931,5295,5296,5300,5347,5569,5580,5587,5594,5663,5743,5901,6469,6608,6612,6714,6794,6950,7015,7016,7037,7040,7175,7203,7341,7545,8692,8841,8882,9113,9201,9221,9258,9451,9478,9500,9531,9818,10155,10204,10413,10445,10542,10574,10575,10576,10694,10979,11006,11142,11143,11261,11315,22948,23400,23435,23607,23636,23650,25885,25937,25942,26022,26272,26524,29775,29969,51068,51208,51366,51569,51574,51684,51715,53371,54984,55612,55696,55929,56257,56957,57506,63928,64771,80149,80279,81603,83593,83666,83667,84445,84455,84662,94103,135644,149628,151636,166614,201163,387082
GO_1901136	GO:CARBOHYDRATE DERIVATIVE CATABOLIC PROCESS	Molecular Pathways	172	FALSE	FALSE	38,100,191,215,216,272,313,339,669,960,978,1116,1117,1118,1471,1486,1514,1806,1807,1854,1890,1990,2247,2517,2519,2581,2592,2629,2717,2720,2760,2799,2817,2819,2931,2990,3073,3074,3094,3251,3373,3423,3425,3704,4121,4126,4245,4321,4521,4668,4669,4758,4759,4860,4907,4913,4968,5016,5136,5138,5141,5142,5143,5144,5150,5151,5152,5408,5580,5973,6448,6677,6996,7040,7374,7378,7498,8372,8622,8654,8692,8930,8993,9582,9583,9615,9695,10007,10591,10724,10825,10846,10855,10894,10930,11163,11165,11253,11332,22875,22978,23171,23417,23553,23583,23670,25939,26232,26270,27115,27159,27350,30833,51005,51071,51733,51816,53343,55190,55270,55276,55347,55577,55741,55768,56953,56999,57089,57115,57214,57379,57704,57733,60489,60495,79077,79661,79873,80267,80896,81602,81792,84618,93611,114770,114771,115290,126433,128486,129530,129807,131870,132789,140564,151531,161823,164668,170685,200315,200316,201595,252969,254552,254773,283927,342897,390916,406955,440672,653188,100506422,111089941
GO_1901214	GO:REGULATION OF NEURON DEATH	Molecular Pathways	319	FALSE	FALSE	16,25,101,134,135,142,163,207,284,348,356,387,408,409,429,468,558,572,581,596,598,627,666,712,728,824,835,836,841,842,867,947,997,998,1020,1051,1113,1139,1191,1201,1270,1271,1385,1386,1435,1440,1499,1522,1524,1616,1630,1649,1718,1728,1745,1948,1958,1965,1981,2002,2019,2020,2045,2047,2056,2065,2149,2185,2213,2253,2309,2353,2475,2534,2539,2558,2561,2625,2629,2632,2668,2690,2729,2730,2821,2895,2896,2901,2904,2914,2931,2932,3065,3091,3134,3162,3265,3297,3326,3329,3458,3586,3596,3611,3632,3670,3672,3684,3689,3717,3725,3745,3812,3845,3934,3981,4035,4099,4137,4170,4192,4204,4208,4217,4296,4345,4435,4436,4504,4544,4602,4605,4671,4747,4763,4776,4803,4835,4841,4908,4909,4914,4915,4929,5063,5071,5170,5176,5290,5300,5309,5457,5465,5536,5538,5582,5584,5621,5641,5663,5700,5803,5913,5921,5966,5978,6347,6348,6352,6376,6416,6418,6495,6505,6620,6622,6623,6647,6648,6653,6733,6770,6774,6812,6818,7015,7020,7021,7042,7043,7099,7124,7133,7157,7159,7186,7226,7248,7301,7305,7314,7336,7349,7466,7471,7474,7516,7832,7965,8013,8200,8301,8326,8517,8564,8829,8831,8846,8851,8882,8883,8934,9040,9131,9244,9759,9928,9962,10018,10038,10280,10314,10333,10399,10457,10525,10533,10763,10891,10936,11151,11261,11315,22800,22943,23017,23098,23321,23368,23394,23400,23411,23529,23621,23657,25793,26012,26281,26291,26471,27023,27324,27429,28996,29082,29110,29937,50487,51024,51804,54209,54434,54463,54541,55074,55294,55532,55737,56751,57103,57707,58533,64802,65018,79625,80315,80331,80823,83741,84280,84335,84678,89780,91304,94234,112398,112399,116986,120892,128434,128866,131450,135112,148811,155061,219699,255738,340371,353116,374946,389400,406911,406949,406957,406983,406985,407054,445329,100528062
GO_1901215	GO:NEGATIVE REGULATION OF NEURON DEATH	Molecular Pathways	208	FALSE	TRUE	16,101,135,163,207,284,348,387,408,409,468,558,581,596,598,627,666,728,867,947,1020,1051,1113,1201,1270,1271,1385,1435,1440,1499,1524,1745,1981,2019,2020,2056,2065,2149,2185,2253,2534,2558,2561,2629,2632,2668,2690,2729,2730,2821,2896,2932,3065,3091,3134,3162,3265,3297,3326,3329,3586,3596,3611,3632,3670,3717,3812,3845,3981,4035,4099,4192,4204,4208,4345,4435,4436,4504,4544,4671,4747,4776,4803,4841,4908,4909,4914,4915,4929,5071,5170,5176,5290,5300,5457,5465,5536,5538,5582,5584,5641,5663,5700,5803,5921,5966,5978,6347,6376,6416,6418,6495,6505,6620,6622,6647,6648,6653,6770,6774,6812,6818,7015,7021,7043,7133,7186,7248,7301,7336,7349,7466,7471,7516,7832,8013,8200,8326,8517,8829,8831,8846,8882,9244,9928,9962,10038,10399,10457,10525,10533,10763,10891,11151,11315,23017,23394,23400,23411,23529,23657,25793,26281,26291,27023,27324,27429,28996,29082,29937,50487,51804,54463,55074,55532,55737,56751,57103,57707,58533,64802,65018,79625,80315,80331,80823,83741,84280,84678,89780,91304,94234,116986,120892,128434,128866,131450,135112,148811,219699,340371,374946,389400,406949,406957,406985,445329,100528062
GO_1901222	GO:REGULATION OF NIK/NF-KAPPAB SIGNALING	Molecular Pathways	112	FALSE	FALSE	81,177,329,351,387,602,655,811,929,939,942,1540,1654,1896,1906,1956,2033,3146,3430,3553,3593,3606,3611,3654,3965,3987,4306,4317,4792,4856,5052,5245,5494,5495,5610,5970,6188,6363,6688,7097,7098,7099,7105,7114,7124,7189,7205,7805,8717,8740,8809,8877,8904,8996,9111,9516,9770,10392,10616,10725,10913,11156,11331,23328,26191,26585,27250,51094,51284,51561,51564,54106,54209,54386,54542,54765,54923,54976,55075,56672,56892,64127,64922,80149,84868,91662,114548,114899,114900,128178,135644,149041,152138,192669,197358,219790,222487,406921,406938,406941,406949,406958,406987,406991,407008,407019,407024,407032,407046,574513,693175,768218
GO_1901293	GO:NUCLEOSIDE PHOSPHATE BIOSYNTHETIC PROCESS	Molecular Pathways	256	FALSE	TRUE	31,32,38,47,100,107,108,109,111,112,113,114,115,132,142,158,159,203,204,205,226,270,271,272,318,353,471,498,506,509,513,514,515,516,517,518,521,522,523,527,539,790,1503,1633,1635,1716,1723,1737,1738,1836,1841,1854,2023,2180,2181,2182,2617,2618,2639,2977,2978,2979,2980,2981,2982,2983,2984,2986,2987,3000,3208,3251,3418,3565,3614,3615,3620,3735,3948,4199,4508,4509,4513,4522,4830,4831,4832,4833,4837,4842,4843,4846,4860,4878,4879,4880,4881,4882,5160,5161,5162,5163,5164,5165,5166,5198,5313,5465,5471,5538,5594,5631,5634,5635,5636,5740,5957,6240,6241,6576,6622,6774,6785,6901,7040,7083,7084,7114,7298,7371,7372,7378,7415,8034,8050,8382,8564,8604,8833,8942,9060,9061,9200,9374,9390,9519,9524,9551,9605,9626,10135,10165,10201,10476,10606,10632,10861,10891,11332,23057,23181,23205,23305,23417,23475,23498,25874,26289,27109,27231,29922,30968,50484,50808,51000,51144,51422,51703,51727,53354,54209,54898,54956,54963,54981,55022,55191,55229,55312,55739,55811,55902,56474,56848,60481,60490,64802,64834,65018,65220,65990,79071,79646,79717,79849,79877,79993,80025,80308,80347,81616,83401,83549,83594,83666,84277,84532,84875,93100,122481,122622,125061,129607,130013,133686,134145,139596,151531,158067,160728,169355,196883,197258,197322,201163,201562,221264,221823,267020,283120,283458,343035,347734,347736,349565,377841,432369,441024,554235,790955,100033819,100506422,102157402,107075310,109703458,118142757
GO_1901342	GO:REGULATION OF VASCULATURE DEVELOPMENT	Molecular Pathways	348	FALSE	TRUE	25,94,102,133,183,187,240,285,306,350,354,356,358,388,493,575,576,577,634,672,694,718,719,727,728,820,861,889,947,958,1003,1116,1139,1215,1232,1284,1285,1386,1499,1512,1524,1536,1545,1634,1647,1870,1893,1942,1944,1969,1990,2013,2022,2041,2064,2113,2152,2185,2246,2247,2277,2296,2303,2321,2523,2549,2624,2626,2627,2658,2693,2752,2828,2896,2969,3082,3087,3091,3099,3135,3146,3162,3202,3273,3315,3339,3373,3397,3552,3553,3569,3576,3579,3586,3627,3670,3678,3687,3688,3696,3716,3728,3791,3848,3952,4086,4192,4204,4303,4763,4780,4814,4838,4846,4879,4881,5054,5140,5168,5170,5176,5196,5228,5230,5291,5293,5315,5335,5371,5468,5578,5579,5587,5598,5617,5740,5764,5797,6019,6050,6093,6237,6271,6301,6356,6369,6422,6423,6558,6667,6672,6678,6772,6774,6786,6833,6915,7010,7015,7042,7048,7057,7058,7060,7075,7082,7098,7101,7122,7124,7128,7291,7422,7423,7424,7453,7474,7494,7852,8038,8091,8434,8742,8817,8829,8838,8877,9037,9146,9314,9475,9510,9723,10000,10016,10218,10253,10266,10298,10365,10411,10457,10553,10563,10769,11005,11061,11117,11126,22846,22905,23129,23166,23213,23251,23328,23411,23554,23576,23670,25817,25865,25960,26051,26523,26585,27161,27329,28514,28984,28996,29924,51129,51378,51548,51738,51752,54361,54583,55109,55333,55810,56005,56999,57343,57381,57556,57608,63943,64094,64102,64218,64855,79031,79805,79924,80149,90993,92140,112744,116844,126259,126393,128240,140862,146850,147372,153090,154796,161742,168667,204851,221074,284361,339123,374887,406884,406890,406900,406902,406904,406910,406911,406913,406919,406921,406928,406929,406935,406937,406938,406948,406949,406950,406952,406953,406955,406961,406968,406976,406978,406979,406982,406984,406991,406992,406994,406996,406999,407006,407007,407008,407012,407019,407021,407026,407029,407030,407031,407034,407035,407040,407041,407042,407048,407056,494323,494324,494326,494327,494336,574032,574408,574411,574449,574452,574453,574506,574508,641700,664616,693225,729230,100126351,100187716,100302153,100302263,100506013
GO_1901343	GO:NEGATIVE REGULATION OF VASCULATURE DEVELOPMENT	Molecular Pathways	152	FALSE	TRUE	183,240,285,350,354,356,493,575,576,577,889,1284,1285,1386,1499,1634,1647,1870,1944,1969,2296,2658,2828,2969,3087,3135,3202,3273,3339,3627,4204,4303,4879,4881,5054,5140,5176,5196,5230,5291,5371,5468,5617,5764,5797,6093,6301,6558,6678,6772,6833,7010,7042,7057,7058,7060,7075,7122,7124,8838,9146,9314,9475,9510,9723,10218,10253,10365,10769,11005,11061,11117,11126,22846,22905,23166,23213,23251,25817,26523,28984,29924,51378,51738,54361,55333,55810,56999,57556,64102,64218,64855,90993,112744,128240,140862,153090,154796,161742,374887,406900,406902,406910,406911,406928,406929,406935,406937,406938,406948,406949,406950,406952,406953,406961,406968,406979,406982,406984,406991,406994,406996,406999,407006,407007,407012,407021,407026,407030,407031,407034,407040,407041,407042,407048,494323,494324,494326,494336,574032,574408,574449,574452,574453,574506,574508,641700,664616,693225,729230,100126351,100302153
GO_1901361	GO:ORGANIC CYCLIC COMPOUND CATABOLIC PROCESS	Molecular Pathways	495	FALSE	TRUE	30,38,100,191,207,215,259,272,283,328,339,348,412,472,581,644,645,668,677,678,883,949,953,954,955,956,957,978,1056,1149,1153,1244,1267,1312,1432,1543,1544,1548,1572,1576,1581,1588,1591,1593,1594,1617,1618,1621,1655,1660,1676,1677,1734,1735,1736,1763,1773,1774,1775,1776,1777,1787,1797,1806,1807,1854,1869,1890,1994,1996,2021,2053,2081,2107,2184,2237,2272,2332,2475,2521,2592,2668,2926,2931,2935,2954,3081,3094,3162,3163,3176,3183,3184,3192,3242,3251,3290,3297,3303,3304,3569,3620,3646,3669,3704,4116,4128,4129,4245,4292,4329,4343,4363,4504,4521,4615,4670,4686,4780,4848,4849,4860,4869,4904,4907,4913,4939,4968,5053,5073,5136,5138,5141,5142,5143,5144,5150,5151,5152,5167,5169,5317,5393,5394,5433,5436,5446,5511,5578,5580,5860,5976,6036,6037,6039,6041,6050,6093,6419,6499,6531,6556,6696,6715,6718,6741,6783,6818,6832,6898,6996,6999,7133,7186,7188,7356,7374,7378,7415,7431,7432,7498,7533,7538,7812,7832,8074,8087,8148,8241,8313,8531,8559,8564,8570,8578,8622,8630,8635,8654,8761,8882,8930,8942,9104,9125,9131,9238,9261,9337,9475,9513,9567,9582,9583,9615,9641,9652,9698,9704,9775,9784,9811,9887,9924,9939,9941,9967,10128,10140,10179,10236,10247,10492,10535,10588,10591,10595,10599,10605,10642,10658,10758,10840,10846,10858,10921,10922,10924,10930,10940,10949,10984,11044,11157,11163,11164,11165,11187,11219,11277,11309,11332,11340,22794,22803,22849,22868,22875,22882,22894,22916,22977,22978,23016,23019,23034,23049,23053,23098,23112,23185,23293,23318,23367,23369,23381,23404,23405,23417,23435,23475,23498,23517,23583,23589,23644,23658,23708,25804,25819,25904,25939,25961,26002,26019,26058,26135,26523,26986,27044,27115,27161,27254,27257,27327,27350,27443,28234,28960,29102,29883,30833,50804,51010,51025,51071,51092,51154,51170,51171,51302,51441,51538,51594,51690,51733,51808,51816,53343,53918,54464,54512,54542,54555,54657,54658,54790,54855,54888,54890,54915,55051,55095,55110,55149,55181,55190,55270,55571,55596,55603,55629,55795,55802,55821,56006,56267,56339,56478,56829,56915,56953,57026,57054,57055,57060,57089,57109,57135,57379,57472,57690,57721,57819,58511,59284,60489,60493,60528,64282,64577,64802,65080,65109,65110,66037,79002,79048,79066,79068,79072,79077,79621,79661,79670,79675,79727,79873,79882,79899,80149,80153,80198,80312,81602,81892,83594,84069,84153,84305,84618,84893,85441,87178,90806,92345,93034,114609,115024,115572,115752,118460,124245,125061,128486,129563,130013,131405,131870,140564,146857,149041,151531,154197,160428,161823,162989,164668,166863,167153,167227,169355,169966,170506,170685,192669,192670,196513,197135,200035,200315,200316,200424,201626,219988,220074,221662,246175,246243,252969,253943,254552,255967,259307,283927,284071,339345,340152,340719,342618,342977,373863,377841,389421,390916,399664,400410,406881,406938,440672,445329,550643,100289017,100506422
GO_1901605	GO:ALPHA-AMINO ACID METABOLIC PROCESS	Molecular Pathways	195	FALSE	FALSE	36,38,159,189,191,275,383,384,420,435,440,443,445,468,493,538,570,587,635,642,790,875,883,1036,1201,1312,1373,1428,1491,1503,1610,1638,1719,1743,1757,1800,2184,2356,2571,2572,2618,2639,2653,2673,2678,2729,2730,2731,2744,2746,2747,2752,2805,2806,2875,2954,3028,3034,3081,3172,3242,3620,4143,4204,4357,4482,4507,4522,4524,4548,4552,4594,4842,4843,4846,4942,4953,5009,5053,5092,5198,5352,5471,5625,5723,5831,5832,5860,6470,6472,6611,6898,6999,7054,7263,7299,7915,8528,8564,8604,8659,8781,8833,8942,8985,9056,9945,9971,10157,10165,10247,10249,10295,10400,10588,10841,10955,10993,10994,11315,22928,22929,23409,23464,23498,23564,23576,23657,23743,26227,27165,27232,29920,29968,50507,51074,51078,51166,51268,51380,51540,51582,54529,55256,55258,56267,56474,56954,57494,58478,58510,60496,63826,64116,64577,64902,65263,79814,80017,80150,84105,84245,84706,85300,89839,89874,92292,112817,113451,113675,122622,122945,123688,125061,130013,131669,137362,137872,143941,144193,157739,162417,169355,200895,256987,259307,284716,339983,374569,389434,406991,441024,573971,100287520,102724560
GO_1901617	GO:ORGANIC HYDROXY COMPOUND BIOSYNTHETIC PROCESS	Molecular Pathways	237	FALSE	TRUE	20,47,117,186,231,239,246,247,335,337,338,348,427,434,538,553,570,650,653,654,1001,1066,1080,1109,1181,1497,1576,1581,1582,1584,1585,1593,1594,1595,1609,1610,1621,1638,1644,1652,1717,1718,1719,1727,2185,2222,2224,2246,2247,2264,2539,2625,2629,2643,2672,2805,2852,2861,3028,3067,3156,3157,3158,3269,3292,3293,3422,3458,3612,3613,3638,3642,3706,3707,3930,3948,3952,3973,4047,4142,4157,4435,4597,4598,4790,4923,4929,4948,5007,5028,5031,5053,5092,5105,5106,5336,5341,5360,5409,5447,5562,5563,5629,5724,5741,5745,5805,5825,5860,5978,6307,6309,6342,6490,6531,6591,6615,6622,6647,6697,6713,6716,6718,6720,6770,7042,7054,7108,7124,7166,7220,7299,7306,7474,8566,8644,8647,8720,8864,8877,8912,9023,9420,9464,9517,9563,9572,9619,9677,9693,9807,9839,9885,9965,9971,10005,10162,10449,10558,10613,10654,10682,10755,10826,10858,10998,11001,11160,11161,11315,22937,23262,23411,23541,23596,23600,23657,26002,26031,26060,27120,27122,29881,29968,50814,51141,51151,51302,51360,51422,51447,51477,51478,51700,51706,51744,54361,55163,55304,55331,56624,56848,64768,64801,79644,79947,80270,80271,84105,91734,114876,114880,114881,114883,116150,116519,117283,120227,121278,125981,126321,134429,253430,283652,283871,340485,340895,403313,406958,406961,407031,407039,407053,573971,653308,100289017,100302288
GO_1901653	GO:CELLULAR RESPONSE TO PEPTIDE	Molecular Pathways	359	FALSE	TRUE	88,112,114,142,154,177,183,185,186,197,207,208,231,324,328,339,351,353,383,445,478,490,599,632,634,677,688,760,773,781,782,815,837,846,857,858,890,896,948,988,990,1019,1020,1176,1373,1385,1393,1394,1395,1398,1442,1443,1444,1445,1535,1583,1584,1585,1663,1906,1979,2043,2058,2101,2200,2213,2241,2303,2308,2309,2358,2529,2534,2538,2549,2642,2645,2660,2688,2689,2690,2692,2693,2697,2706,2729,2740,2771,2798,2805,2822,2844,2852,2865,2875,2885,2887,2888,2915,2931,2932,2950,3164,3297,3383,3397,3416,3479,3480,3481,3484,3553,3625,3630,3638,3643,3645,3667,3676,3717,3718,3934,3952,3973,4023,4035,4067,4131,4141,4142,4149,4193,4218,4221,4303,4363,4641,4644,4690,4780,4790,4804,4825,4929,4976,5058,5105,5106,5140,5164,5166,5167,5170,5286,5290,5295,5296,5305,5313,5315,5319,5447,5458,5468,5471,5562,5579,5580,5584,5588,5590,5591,5621,5641,5663,5728,5747,5770,5771,5781,5786,5791,5829,5872,5905,5908,5919,5967,5970,6093,6121,6198,6430,6464,6517,6548,6599,6653,6667,6714,6715,6720,6770,6772,6774,6776,6777,6778,6844,7071,7099,7157,7249,7253,7351,7391,7412,7431,7471,7494,7532,8013,8048,8396,8412,8462,8471,8473,8503,8615,8651,8660,8767,8835,8837,8850,8914,9021,9181,9314,9340,9349,9365,9370,9475,9518,9564,9663,9734,9847,9882,10014,10018,10135,10333,10365,10392,10458,10580,10603,10661,10768,10890,10999,11031,11132,23038,23175,23189,23191,23235,23371,23411,23433,23484,23516,23621,23641,26060,26191,26291,27019,27131,28999,29904,29988,51024,51043,51094,51141,51237,51274,51510,51738,51762,51763,54206,54209,54328,54741,55022,55023,55107,55198,55512,55532,55625,55667,55777,55829,55971,57085,57105,57727,57761,58533,64127,64397,64506,64710,64900,79746,79837,80318,80339,81565,83990,84275,84687,84709,89766,90933,94056,114814,114882,132864,133060,140710,143686,151176,201475,252983,255738,286753,340706,376267,376497,388581,406888,406895,406900,406901,406932,406935,406937,406938,406983,407054,493829
GO_1901654	GO:RESPONSE TO KETONE	Molecular Pathways	194	FALSE	FALSE	15,31,107,108,109,111,112,114,142,186,196,207,231,358,367,383,445,490,551,552,572,595,598,632,648,687,706,768,790,801,808,811,842,857,867,952,988,1019,1026,1080,1236,1244,1364,1373,1392,1446,1460,1535,1536,1646,1728,1789,1843,1906,1956,1977,2002,2056,2155,2230,2235,2308,2309,2353,2354,2560,2621,2629,2660,2693,2706,2720,2770,2782,2796,2821,2908,3184,3208,3239,3283,3284,3297,3371,3383,3490,3767,4129,4478,4507,4678,4747,4821,4824,4830,4916,4976,5020,5021,5030,5031,5105,5106,5111,5176,5244,5350,5562,5563,5581,5723,5724,5732,5734,5737,5764,5970,6155,6338,6340,6363,6366,6422,6586,6663,6696,6714,6715,6720,6770,6915,7023,7040,7042,7043,7049,7054,7057,7097,7200,7292,7298,7337,8031,8061,8644,8648,8751,8837,9076,9101,9131,9314,9353,9475,10062,10266,10270,10365,10413,10481,10499,10628,10631,11057,11184,11315,23367,23411,23558,25942,27158,28960,50943,54206,54331,54464,54541,55809,56848,64083,64754,65985,84687,93986,114131,114907,140596,167127,266743,387758,442909,503618,730249
GO_1901681	GO:SULFUR COMPOUND BINDING	Molecular Pathways	265	FALSE	TRUE	14,26,32,33,37,283,309,333,334,338,348,350,351,462,566,652,655,875,947,1056,1104,1289,1301,1305,1311,1490,1511,1622,1629,1738,1809,1839,1842,1991,2147,2160,2200,2246,2247,2249,2252,2254,2255,2260,2263,2264,2335,2639,2660,2741,2937,2944,2946,2947,2948,2950,3030,3053,3068,3075,3141,3155,3273,3276,3491,3617,3627,3673,3730,3827,3918,3990,4018,4023,4035,4043,4053,4057,4089,4192,4257,4258,4316,4329,4353,4745,4753,4856,4967,5046,5048,5091,5095,5104,5118,5167,5196,5197,5228,5270,5478,5549,5553,5727,5764,5788,5792,5802,6146,6159,6262,6288,6342,6354,6355,6359,6368,6372,6373,6402,6403,6422,6585,6586,6646,6649,6817,6818,6822,7049,7057,7058,7059,7060,7086,7123,7148,7172,7422,7423,7448,7705,7756,8277,8292,8435,8828,8829,8838,8839,8840,9037,9141,9289,9353,9388,9508,9510,9536,9731,9982,10178,10314,10455,10457,10468,10563,10631,10994,11095,11096,11167,11332,24142,25974,26027,26061,26279,26281,26577,27010,27232,27329,28976,29063,29081,29104,30008,30817,50509,50939,50964,51111,51144,51156,51363,51816,53354,53834,55501,55526,55753,56339,56341,56922,56925,57408,59271,59352,60495,63935,64093,64094,64100,64388,64745,64746,65078,79625,79646,79690,79723,79777,79918,80142,80339,80739,83716,83998,84076,84320,84570,84787,84870,89792,89797,91452,115939,116519,129804,134526,143282,146760,149998,151887,154743,170689,200879,202915,222537,245909,284654,339366,340419,343637,344967,375790,400668,414149,442038,445329,503841,654429,100131137,102724560
GO_1901800	GO:POSITIVE REGULATION OF PROTEASOMAL PROTEIN CATABOLIC PROCESS	Molecular Pathways	114	FALSE	TRUE	207,857,863,991,1050,1191,1263,1452,1453,1454,1601,1855,2332,2629,2729,2931,2932,3300,3303,3304,4092,4193,4287,4780,5071,5347,5601,5663,5700,5701,5702,5704,5705,5706,5716,5886,5988,6449,6613,6790,6872,6923,7336,7341,7415,7917,8078,8554,8975,9532,9604,9655,9709,9781,9810,9817,9978,9992,10134,10221,10273,10399,10425,10444,10769,11337,22933,23640,25820,25831,25897,25898,26259,26263,26471,28951,29978,29979,29997,51136,51343,51548,51667,54209,54467,55070,55212,55294,55743,57761,64326,65992,79016,79699,84900,85409,90637,91304,91445,114881,116224,120892,122809,127544,131377,144165,153090,153769,154214,160418,166979,255488,285671,641700
GO_1901888	GO:REGULATION OF CELL JUNCTION ASSEMBLY	Molecular Pathways	204	FALSE	TRUE	25,40,71,94,183,187,347,351,382,387,395,575,577,627,857,869,1141,1307,1365,1613,1636,1845,1946,1969,1981,2039,2042,2045,2047,2048,2049,2239,2693,2697,2824,2889,2895,3273,3551,3553,3556,3605,3791,3987,4035,4088,4208,4323,4593,4641,4653,4867,4914,4915,4916,5020,5021,5566,5583,5728,5747,5781,5786,5789,5795,5802,5818,5879,5906,5908,6092,6093,6281,6385,6422,6495,6548,6585,6591,6615,6622,6714,6910,7010,7057,7058,7070,7082,7097,7122,7124,7162,7248,7336,7414,7422,7474,7476,7855,8292,8826,8829,8861,9076,9231,9270,9378,9423,9448,9475,9647,9693,9746,9748,10082,10160,10211,10395,10507,10611,10979,11141,11170,22865,22871,22883,22998,23122,23266,23316,23332,23394,23499,23603,23767,23768,26045,26047,26050,26073,26280,26585,27286,29904,50848,51057,51225,51738,51804,54361,54413,54674,54828,55209,55607,55737,55920,56940,57463,57555,57622,57633,57662,57669,59272,64084,64218,64284,78999,79191,79414,79834,79953,80823,84189,84628,84631,89780,90102,92359,94030,114798,139065,145581,147381,149461,151306,158038,261734,266727,342184,347730,347731,347902,375323,375790,386724,387804,406897,406934,441381,574038,654429,100528062
GO_1901890	GO:POSITIVE REGULATION OF CELL JUNCTION ASSEMBLY	Molecular Pathways	104	FALSE	FALSE	25,40,183,575,577,627,857,869,1307,1365,1969,2047,2048,2049,2895,3273,3556,3605,3791,3987,4088,4653,4867,4914,4915,5020,5021,5781,5789,5795,5879,6093,6281,6385,6422,6910,7010,7058,7070,7122,7162,7248,7336,7422,7476,8826,8829,9076,9231,9270,9378,9448,9647,9746,10211,10507,10979,11141,22865,22871,22883,23266,23316,23394,23767,23768,26045,26047,26073,27286,29904,51738,54361,54413,54674,57463,57555,57633,57669,59272,64084,64218,79191,79953,80823,84189,84631,92359,94030,114798,139065,147381,149461,158038,261734,342184,347731,347902,375790,386724,387804,441381,654429,100528062
GO_1901981	GO:PHOSPHATIDYLINOSITOL PHOSPHATE BINDING	Molecular Pathways	173	FALSE	TRUE	88,207,246,302,304,695,822,889,1687,2314,2596,2934,3092,3756,3758,3759,3784,4137,4139,4430,4651,4689,4900,5007,5216,5217,5321,5333,5756,5897,6017,6386,6548,6840,6857,6861,7262,7274,7287,7289,7429,8301,8324,8416,8473,8724,8729,8826,9026,9066,9265,9644,9711,9743,9758,9765,9846,9873,9885,9892,10087,10677,10788,10979,11021,11033,11152,11344,22822,22895,23130,23161,23236,23400,23503,23612,23647,25851,26100,26119,26499,27071,27111,27131,27236,28966,29091,29127,29916,29934,50807,50853,51028,51479,51652,53349,53373,54477,54843,55041,55062,55102,55204,55353,55614,55763,55803,55876,55915,56169,56270,56288,57158,57231,57664,57706,57732,64005,64083,64333,64411,65977,79109,79156,79183,79674,79685,79792,79856,79958,80183,80196,81609,84033,84069,84725,84936,85477,89869,90203,91404,92154,112574,114609,114879,114882,115004,115548,116984,116985,123745,124460,129880,134829,139285,143425,150684,153090,157807,163486,196996,205147,219287,219931,221472,253725,284110,285180,285590,387680,644139,644145,653145
GO_1901987	GO:REGULATION OF CELL CYCLE PHASE TRANSITION	Molecular Pathways	390	FALSE	TRUE	199,207,301,322,323,324,328,351,472,493,545,595,596,637,641,672,677,678,699,701,835,891,894,896,983,988,990,993,994,995,996,1017,1019,1026,1027,1030,1032,1062,1063,1111,1112,1263,1386,1407,1432,1543,1642,1654,1739,1763,1843,1869,1956,1981,2068,2071,2074,2146,2177,2255,2273,2735,2765,3014,3275,3306,3364,3373,3398,3550,3741,4085,4193,4204,4221,4303,4330,4342,4361,4436,4582,4683,4762,4869,4998,5017,5087,5310,5311,5336,5347,5356,5371,5514,5569,5591,5629,5720,5721,5728,5777,5781,5810,5883,5884,5885,5889,5890,5925,5933,5934,5962,5988,6118,6154,6347,6419,6496,6604,6659,6790,6868,6872,7015,7023,7027,7157,7158,7175,7272,7325,7465,7480,7508,7517,7564,7756,7919,8091,8317,8318,8328,8379,8444,8451,8452,8555,8556,8558,8563,8612,8697,8738,8766,8881,8883,8914,8929,9032,9183,9184,9212,9314,9319,9344,9510,9525,9555,9575,9577,9587,9656,9700,9735,9787,9928,9984,10106,10116,10197,10217,10263,10361,10403,10457,10459,10537,10769,10783,10926,11065,11073,11130,11170,11200,11277,11319,11331,22809,22933,22976,23026,23236,23276,23476,25793,25896,25906,25942,25949,25959,25988,26057,26058,26060,26270,26271,26272,27085,27133,27183,27339,28984,29086,29117,29766,29933,29935,29945,29980,29997,49860,51065,51143,51149,51270,51322,51339,51343,51347,51433,51434,51451,51499,51512,51514,51529,51603,51720,51776,54443,54465,54617,54623,54888,54908,54962,54984,55031,55055,55159,55198,55294,55367,55743,55755,55781,55795,55904,55920,56155,56241,56257,56658,56892,56984,57099,57165,57504,57520,57521,57551,57646,57805,58190,60561,60672,63967,64859,65123,65975,65992,79027,79035,79184,79447,79577,79621,79791,79858,79915,79960,79968,80169,80174,80198,80254,80279,81610,81620,81853,83695,83990,84072,84101,84126,84142,84444,84446,84687,84861,84936,84967,85417,90381,91603,91607,92421,113130,116224,118471,123879,126520,131601,134353,135458,138151,144455,144715,146956,152110,163859,168448,197342,219736,225689,246184,252983,261726,286053,348654,375337,377630,387695,388112,406902,406922,406928,406929,406948,406949,406950,406968,406971,406980,406990,406996,407006,407007,407015,407021,407024,407026,407032,440275,442890,442917,574030,574411,574453,574462,574467,574480,574493,574506,693175,693223,100126307,100126316,100131816
GO_1901988	GO:NEGATIVE REGULATION OF CELL CYCLE PHASE TRANSITION	Molecular Pathways	249	FALSE	TRUE	322,323,324,472,545,595,596,641,672,677,678,699,701,835,891,983,988,990,1017,1026,1027,1030,1032,1063,1111,1112,1263,1386,1407,1432,1739,1763,1843,1869,2074,2146,2177,2273,2765,3014,3275,3364,3550,4085,4193,4221,4303,4342,4361,4436,4582,4683,4998,5017,5311,5347,5371,5514,5591,5629,5728,5781,5810,5883,5884,5885,5925,5933,5934,5988,6118,6154,6347,6419,6659,7157,7158,7175,7272,7465,7508,7517,7756,7919,8091,8318,8328,8379,8451,8555,8563,8738,8883,8914,9183,9184,9212,9314,9319,9344,9555,9575,9577,9587,9656,9735,9984,10106,10116,10217,10263,10403,10457,10459,10769,11073,11130,11170,11200,11277,22809,23026,25793,25896,25906,25949,25959,25988,26058,26270,26271,26272,27183,27339,28984,29086,29117,29933,29935,29980,29997,51065,51143,51149,51270,51322,51339,51343,51347,51451,51499,51512,51514,51603,51720,51776,54465,54888,54908,54962,54984,55031,55055,55159,55367,55743,55755,55795,56155,56241,56658,56984,57099,57165,57551,57646,57805,58190,60561,60672,63967,64859,65123,65975,79027,79035,79184,79577,79621,79791,79858,79960,79968,80198,80254,80279,81620,83695,83990,84072,84101,84126,84142,84444,84446,84861,84936,90381,91603,91607,92421,116224,118471,123879,126520,131601,135458,138151,144455,144715,146956,163859,197342,261726,348654,387695,406902,406922,406928,406929,406948,406949,406950,406968,406971,406980,407015,407021,407024,407026,407032,440275,442890,574030,574411,574506,693223,100126307,100126316
GO_1901989	GO:POSITIVE REGULATION OF CELL CYCLE PHASE TRANSITION	Molecular Pathways	115	FALSE	FALSE	199,207,301,328,351,595,891,894,896,983,990,993,994,995,996,1019,1543,1654,1956,1981,2146,2255,2735,3306,3373,3741,4193,4204,4762,4869,5087,5336,5356,5514,5889,5890,5925,5962,6604,6868,7015,7027,7325,7480,7564,7919,8317,8444,8451,8452,8558,8563,8697,8766,8881,8929,9510,9525,9587,9700,9787,9984,11065,11200,11331,23236,23276,23476,25942,26057,26271,27085,28984,29766,29945,49860,51433,51434,51514,51529,54623,55904,55920,56257,57504,57521,65992,79447,79577,79915,80174,81610,81620,84967,113130,118471,134353,219736,225689,252983,286053,375337,388112,406990,406996,407006,407007,407021,442917,574453,574462,574467,574480,574493,693175
GO_1901990	GO:REGULATION OF MITOTIC CELL CYCLE PHASE TRANSITION	Molecular Pathways	299	FALSE	TRUE	199,207,301,324,328,351,472,595,596,637,641,672,677,678,699,701,835,891,894,896,983,990,993,994,995,996,1017,1019,1026,1027,1030,1062,1063,1111,1112,1263,1543,1642,1654,1739,1843,1869,1956,1981,2068,2071,2146,2255,2273,2765,3275,3306,3364,3373,3398,3550,3741,4085,4193,4204,4303,4361,4582,4683,4762,4998,5087,5310,5311,5347,5356,5371,5569,5591,5720,5721,5728,5777,5884,5885,5889,5890,5925,5933,5934,5962,5988,6118,6154,6347,6604,6659,6790,6868,7015,7023,7027,7157,7175,7272,7325,7465,7480,7508,7517,7756,8091,8317,8328,8379,8451,8452,8555,8556,8558,8697,8738,8766,8881,8883,8929,9032,9183,9184,9212,9314,9319,9344,9510,9525,9577,9587,9700,9735,9787,9928,10106,10197,10217,10263,10361,10403,10457,10459,10537,10769,10783,11065,11073,11130,11170,11200,11277,11319,11331,22933,23026,23236,23276,23476,25793,25906,25942,25949,25959,26057,26058,26060,26271,27085,27133,27183,28984,29086,29117,29766,29933,29945,29980,29997,51065,51143,51149,51270,51322,51339,51343,51347,51433,51434,51451,51499,51512,51514,51529,51720,54443,54617,54908,54984,55031,55055,55159,55198,55367,55743,55755,55781,55795,55904,55920,56155,56257,56658,56984,57099,57165,57504,57520,57521,57551,58190,60561,60672,63967,64859,65123,79027,79035,79184,79577,79621,79791,79858,79960,80169,80174,80279,81620,81853,84101,84142,84446,84687,84861,84936,84967,85417,90381,91603,91607,92421,113130,116224,118471,123879,126520,131601,134353,135458,138151,144455,163859,168448,219736,246184,286053,348654,406922,406928,406929,406948,406949,406950,406968,406971,406980,406990,406996,407006,407007,407015,407021,407024,407026,407032,442890,442917,574030,574411,574453,574462,574467,574480,574493,693175,693223,100126307,100131816
GO_1901991	GO:NEGATIVE REGULATION OF MITOTIC CELL CYCLE PHASE TRANSITION	Molecular Pathways	179	FALSE	TRUE	324,472,595,596,641,672,677,678,699,701,835,891,983,990,1017,1026,1027,1030,1063,1111,1112,1263,1739,1843,2146,2273,2765,3275,3364,3550,4085,4193,4303,4361,4582,4683,4998,5311,5347,5371,5591,5728,5884,5885,5925,5933,5934,5988,6118,6154,6347,6659,7157,7175,7272,7465,7517,7756,8091,8328,8379,8555,8738,8883,9183,9184,9212,9314,9319,9344,9577,9587,9735,10106,10217,10263,10403,10457,10459,10769,11073,11130,11170,11200,11277,23026,25793,25906,25949,25959,26058,26271,27183,28984,29086,29117,29933,29980,29997,51065,51143,51149,51270,51322,51339,51343,51347,51451,51499,51512,51514,51720,54908,54984,55031,55055,55159,55367,55743,55755,55795,56155,56658,56984,57099,57165,57551,58190,60561,60672,63967,64859,65123,79027,79035,79184,79577,79791,79960,80279,81620,84101,84142,84446,84861,84936,90381,91603,91607,92421,116224,118471,123879,126520,131601,135458,138151,144455,163859,348654,406922,406928,406929,406948,406949,406950,406968,406971,406980,407015,407021,407024,407026,407032,442890,574030,574411,693223,100126307
GO_1902105	GO:REGULATION OF LEUKOCYTE DIFFERENTIATION	Molecular Pathways	279	FALSE	FALSE	25,100,101,177,301,325,387,399,537,558,572,604,632,634,639,652,677,678,695,714,760,814,841,861,864,865,914,920,939,940,941,942,972,1021,1051,1209,1230,1378,1385,1435,1493,1499,1840,1960,2064,2101,2124,2175,2200,2213,2242,2302,2353,2475,2488,2547,2621,2624,2625,2648,2736,2737,3059,3071,3106,3111,3122,3123,3135,3142,3146,3204,3297,3398,3440,3456,3458,3549,3558,3559,3565,3566,3567,3574,3575,3586,3593,3594,3600,3601,3605,3606,3623,3624,3635,3659,3662,3665,3707,3718,3725,3902,3965,3976,4057,4067,4092,4179,4192,4254,4286,4323,4602,4609,4830,4831,4853,4860,4920,5105,5196,5295,5457,5458,5578,5590,5591,5771,5777,5788,5896,5914,5925,6348,6363,6422,6469,6647,6654,6655,6659,6666,6777,6850,6886,6932,6988,7001,7030,7040,7048,7071,7098,7099,7107,7124,7189,7292,7305,7494,7535,7704,8111,8451,8456,8546,8600,8651,8737,8744,8767,8772,8808,8876,8943,8993,8995,9092,9290,9308,9370,9580,9607,9655,9760,9770,9840,9935,10125,10221,10234,10272,10288,10401,10456,10766,10859,10875,10892,11005,11006,11025,11221,22806,22890,22985,23240,25793,27086,27166,27177,28959,29102,30009,50487,50604,50943,51043,51176,51208,51561,54106,54209,54440,54542,54997,55012,55294,55365,55795,56253,56339,56603,56833,56834,56998,57178,57630,57864,64115,64332,79576,80149,80762,81501,84293,84433,84524,84695,84807,84959,114548,114770,115352,128506,130733,133308,133522,140685,146433,146850,149041,149233,150372,161882,169200,171392,246778,257101,259307,282618,406911,406937,406991,407008,407030,407975,441478,729230
GO_1902106	GO:NEGATIVE REGULATION OF LEUKOCYTE DIFFERENTIATION	Molecular Pathways	102	FALSE	FALSE	301,325,604,634,652,714,861,864,865,972,1021,1378,1493,1499,1840,2064,2200,2213,2302,2624,2737,3135,3142,3146,3204,3398,3440,3456,3549,3558,3565,3566,3623,3624,3635,3659,3718,3902,4057,4067,4092,4192,4609,4830,4831,5295,5771,5914,6348,6422,6469,6988,7001,7098,7099,7107,7292,8111,8451,8651,8993,8995,9290,9370,9607,9655,9935,10221,10234,10272,10401,10766,10859,10875,11006,11025,23240,25793,28959,30009,50943,51043,51208,54542,55294,55365,56834,80149,84524,84695,84959,114770,130733,140685,149041,161882,171392,282618,406911,406991,407030,441478
GO_1902107	GO:POSITIVE REGULATION OF LEUKOCYTE DIFFERENTIATION	Molecular Pathways	157	FALSE	TRUE	100,101,177,301,387,399,537,558,572,604,677,695,760,841,861,864,865,920,939,941,942,972,1230,1378,1385,1435,1960,2124,2242,2353,2547,2621,2625,2736,2737,3059,3071,3122,3123,3135,3142,3146,3297,3398,3458,3549,3558,3559,3565,3566,3567,3574,3575,3586,3593,3594,3600,3601,3605,3606,3635,3707,3725,3965,3976,4179,4192,4254,4323,4602,4853,4860,4920,5105,5196,5457,5458,5578,5590,5591,5788,5896,5914,5925,6363,6469,6659,6666,6777,6850,7040,7048,7071,7124,7189,7292,7305,7494,7535,7704,8111,8546,8600,8651,8737,8744,8767,8772,8808,8876,8943,9092,9308,9580,9655,9760,9840,10125,10221,10288,10456,10892,11006,11221,22890,22985,27177,50487,50604,50943,51043,51176,51561,54209,54440,54997,55012,55795,56998,57178,64115,64332,79576,81501,84807,114548,128506,133308,133522,140685,146433,146850,149233,169200,259307,406937,406991
GO_1902115	GO:REGULATION OF ORGANELLE ASSEMBLY	Molecular Pathways	186	FALSE	FALSE	141,387,585,672,859,869,989,1437,1540,1778,1785,2596,2648,2895,2909,2934,3055,3064,3192,3303,3304,3556,3567,3936,3985,4089,4117,4134,4478,4534,4591,4733,4848,4869,4916,4926,5119,5305,5347,5562,5563,5601,5789,5802,5868,5899,5962,6047,6048,6101,6382,6385,6386,6491,6624,6714,6792,7016,7124,7175,7251,7419,7430,7840,8027,8100,8131,8396,8408,8558,8678,8814,8850,8897,9001,9474,9525,9554,9637,9638,9662,9696,9738,9742,9908,9924,10015,10146,10413,10432,10615,10641,10733,10769,10801,10806,10807,10919,22873,22930,23019,23232,23256,23300,23329,23636,25782,25978,26045,26054,26471,27243,29082,29899,29978,49856,50807,51100,51112,51225,51256,51364,51473,51510,51626,51657,53407,55254,55329,55704,55755,55823,55835,56890,56992,57132,57472,57489,57533,57535,57622,57787,64147,64422,65018,78999,79142,79598,79734,79837,79874,79959,80199,81876,84260,85459,90410,90678,92421,94030,115704,115948,116840,118611,120892,126731,128866,140775,152185,153241,158297,170690,200576,202018,203228,225689,246175,255758,255967,256364,344022,345643,347730,550643,100653515,107080638
GO_1902495	GO:TRANSMEMBRANE TRANSPORTER COMPLEX	Molecular Pathways	366	FALSE	TRUE	20,476,477,478,479,480,481,482,483,486,487,496,610,617,773,774,775,776,777,778,779,781,782,783,784,785,786,801,805,808,845,1080,1134,1135,1136,1137,1138,1139,1140,1141,1142,1143,1144,1145,1180,1181,1187,1188,1192,1193,1258,1261,1364,1537,1741,1742,1804,2059,2185,2280,2281,2554,2555,2556,2557,2558,2559,2560,2561,2562,2563,2564,2565,2566,2567,2568,2569,2570,2741,2742,2743,2890,2891,2892,2893,2895,2898,2899,2900,2901,2902,2903,2904,2905,2906,3306,3359,3736,3737,3738,3739,3741,3742,3743,3744,3745,3746,3747,3748,3749,3750,3751,3752,3753,3754,3755,3756,3757,3758,3759,3760,3761,3762,3763,3764,3767,3770,3773,3775,3776,3778,3779,3780,3783,3784,3785,3786,3787,3788,3790,4512,4519,4535,4536,4537,4538,4539,4540,4694,4695,4696,4697,4698,4700,4701,4702,4704,4705,4706,4707,4708,4709,4710,4711,4712,4713,4714,4715,4716,4717,4718,4719,4720,4722,4723,4724,4725,4726,4728,4729,4731,5142,5144,5310,5311,5348,5350,5524,5566,5826,6261,6262,6263,6323,6324,6326,6327,6328,6329,6330,6331,6332,6334,6335,6336,6337,6338,6339,6340,6526,6548,6833,7220,7222,7223,7224,7225,7381,7384,7385,7386,7388,7439,7881,8001,8514,8911,8912,8913,8973,9022,9033,9132,9177,9196,9254,9312,9424,9472,9629,9992,10021,10058,10060,10142,10242,10367,10368,10369,10975,11194,11280,23155,23415,23439,23507,23630,25858,25932,26047,26090,26251,26285,27012,27089,27091,27092,27094,27345,29796,30818,30819,30820,50801,51079,51103,53405,53828,54102,54539,54714,54795,54831,55013,55107,55144,55248,55503,55572,55584,55799,55800,55879,55967,56262,56479,56964,57101,57113,57348,57406,57628,57685,57828,59283,59284,59285,64240,64241,64840,65010,79714,79820,80131,80333,80727,84230,84876,89832,90550,91689,93107,93145,93589,94015,116443,116444,117144,117155,118427,126129,126328,126755,134957,144453,149111,168507,169522,170850,196527,200959,219527,221154,246329,254263,257044,257062,266675,285175,286097,342372,347732,348980,374291,375567,378807,388336,389816,402117,440567,440699,440829,729956,729993,100128525,100532726
GO_1902600	GO:PROTON TRANSMEMBRANE TRANSPORT	Molecular Pathways	157	FALSE	TRUE	81,291,292,476,477,478,479,480,495,498,506,509,513,514,515,516,517,518,521,522,523,525,526,527,528,529,533,534,535,537,538,539,1182,1183,1184,1327,1329,1337,1339,1340,1346,1349,1351,1355,1497,1528,1537,1814,1815,3596,4508,4509,4512,4513,4514,4519,4538,4540,4697,4891,5002,5250,6548,6549,6550,6553,6564,6565,6834,7114,7291,7350,7351,7352,7384,7386,7388,8992,9114,9167,9197,9296,9368,9377,9550,9551,9605,10063,10105,10312,10476,10479,10632,11261,11315,11331,23315,23530,23545,26503,27109,29796,30968,50617,51204,51296,51382,51606,51802,54997,55002,55244,56606,56848,57282,64924,65990,79400,79751,81031,83733,83959,84277,84329,84334,84679,84701,90423,92736,113235,113655,121260,127124,133060,133308,134145,146802,148811,150159,153201,155066,170712,206358,245972,245973,267020,284525,285195,285335,285641,347741,374291,389015,432369,100128190,100128525,107075310
GO_1902652	GO:SECONDARY ALCOHOL METABOLIC PROCESS	Molecular Pathways	147	FALSE	TRUE	19,33,37,47,50,319,335,336,337,338,348,351,847,949,1050,1056,1066,1071,1080,1544,1559,1565,1576,1581,1583,1584,1585,1593,1594,1595,1609,1717,1718,1727,2053,2055,2222,2224,2230,2232,2246,2330,2539,2629,2784,3069,3156,3157,3158,3417,3418,3419,3420,3421,3422,3565,3638,3930,3931,3949,3952,3953,3990,3991,4041,4047,4504,4597,4598,4779,4864,5444,5447,5467,5562,5563,6256,6307,6309,6609,6646,6647,6713,6718,6720,6721,6770,6820,6822,7108,7436,8029,8431,8435,8542,8578,8720,9023,9420,9619,9784,9971,10162,10449,10577,10613,10654,10682,10858,10948,11160,22937,23461,23541,23780,25987,26119,27329,29881,50814,51141,51302,51360,51474,51478,54657,54659,54982,55911,57540,57704,64801,84649,90809,91734,114876,114879,116519,120227,158219,255738,403313,406958,406961,407031,407053,100302288
GO_1902749	GO:REGULATION OF CELL CYCLE G2/M PHASE TRANSITION	Molecular Pathways	102	FALSE	FALSE	351,472,595,641,672,891,983,990,993,994,995,1017,1019,1026,1063,1111,1112,2273,3306,3364,4204,4303,4361,4683,4869,4998,5087,5347,5569,5884,5885,5889,5890,5988,6604,6790,7480,8091,8317,8444,8555,8766,8883,8929,9212,9344,9525,9555,9577,9928,11073,22809,22976,23476,25942,25949,26271,27133,27183,29086,29933,29980,29997,51149,51343,51347,51514,51720,54984,55031,55743,55920,56658,57099,57504,57551,60561,60672,63967,64859,65123,79035,79184,79621,79915,80169,80174,80279,84142,84446,84936,85417,90381,91603,92421,116224,135458,152110,219736,377630,406971,406980
GO_1902806	GO:REGULATION OF CELL CYCLE G1/S PHASE TRANSITION	Molecular Pathways	168	FALSE	TRUE	199,207,301,322,324,328,472,493,595,596,637,835,894,896,990,1017,1026,1027,1030,1032,1263,1543,1654,1739,1869,1956,1981,2146,2255,2273,2735,2765,3275,3373,3398,3741,4193,4221,4330,4582,5310,5311,5336,5356,5371,5591,5720,5721,5728,5777,5925,5933,5934,5962,6118,6154,6347,6659,6868,6872,7015,7027,7157,7325,7465,8328,8451,8558,8612,8738,9032,9314,9510,9928,10106,10197,10217,10263,10457,10769,11170,11200,11277,11319,11331,23026,23236,25793,25959,26057,26058,26060,27085,28984,29117,49860,51065,51270,51322,51339,51499,51512,51603,54617,54623,55159,55198,55294,55367,55904,56241,56257,56658,56892,57165,57521,58190,65992,79027,79447,79577,79791,79960,81610,81853,84967,91607,118471,123879,126520,134353,138151,144455,163859,252983,387695,388112,406902,406922,406928,406929,406948,406949,406950,406968,406990,406996,407006,407007,407015,407021,407024,407026,407032,442890,442917,574030,574411,574453,574462,574467,574480,574493,574506,693175,693223,100126307,100126316
GO_1902850	GO:MICROTUBULE CYTOSKELETON ORGANIZATION INVOLVED IN MITOSIS	Molecular Pathways	147	FALSE	TRUE	387,891,991,1058,1062,1104,1213,1639,1778,2009,2255,2316,2697,2770,2801,3064,3192,3303,3304,3688,3796,3832,3833,3837,3925,4085,4134,4204,4605,4733,4751,4926,5048,5080,5116,5119,5310,5314,5347,5524,5901,6491,6683,6790,6795,6867,6905,6993,7175,7272,7283,7415,7756,8086,8243,8480,8658,8766,9055,9126,9183,9212,9371,9493,9525,9639,9700,9787,9793,10039,10252,10253,10274,10403,10460,10464,10540,10579,10671,10726,10735,10769,10783,11200,22974,23116,23122,23172,23291,23332,23636,24137,25777,25978,26065,26073,27175,27243,29072,29127,29899,49856,51115,51119,51203,51510,54627,54820,54908,55125,55726,55755,55968,56647,56992,57132,57405,57562,64946,79187,79598,79648,79866,79884,79998,80258,81565,83540,84142,84722,89958,90990,92421,114327,126353,126731,128866,137886,152185,162282,165186,256364,284403,285643,387755,440145,729440
GO_1902903	GO:REGULATION OF SUPRAMOLECULAR FIBER ORGANIZATION	Molecular Pathways	383	FALSE	TRUE	25,71,88,118,119,120,165,246,274,324,335,348,351,375,382,387,389,395,402,403,822,829,830,832,859,961,998,1003,1027,1073,1139,1191,1236,1410,1440,1490,1496,1613,1627,1639,1739,1859,1901,1902,1906,2006,2017,2039,2041,2059,2150,2185,2241,2242,2258,2288,2314,2316,2475,2764,2876,2885,2909,2934,3055,3059,3071,3303,3304,3312,3375,3383,3397,3925,3949,3984,4070,4088,4089,4130,4131,4133,4137,4204,4233,4281,4641,4653,4690,4733,4771,4868,4926,5058,5062,5063,5071,5201,5202,5203,5204,5216,5217,5290,5295,5341,5345,5580,5581,5629,5663,5734,5756,5829,5879,5921,5925,5962,5987,5999,6093,6188,6249,6281,6314,6356,6366,6369,6376,6385,6387,6422,6548,6622,6683,6708,6709,6710,6711,6712,6840,6863,6904,7016,7043,7046,7082,7111,7114,7168,7248,7408,7411,7429,7454,7481,7840,7984,8195,8440,8477,8500,8829,8851,8874,8936,8976,9026,9037,9087,9113,9168,9181,9270,9353,9463,9475,9530,9535,9639,9647,9788,9793,9873,9897,9948,10013,10092,10093,10094,10095,10096,10097,10109,10142,10152,10163,10174,10178,10297,10300,10344,10382,10391,10395,10411,10435,10456,10458,10471,10519,10552,10565,10602,10677,10787,10788,10810,10979,11013,11034,11075,11078,11117,11135,11151,11214,11315,11344,11346,22843,22899,22919,22924,22974,22998,23075,23116,23122,23189,23191,23271,23332,23370,23406,23580,23616,23647,23671,24139,24142,25802,25876,25999,26586,26999,27124,27236,27302,28964,28984,28988,29098,29108,29109,29765,29766,29767,30008,50507,50810,50848,50853,50944,51199,51332,51429,51466,51474,51571,51763,54209,54361,54434,54551,54942,54961,55160,55201,55435,55604,55607,55616,55704,55755,55845,55971,56203,56907,57026,57159,57175,57482,57551,57580,57606,57662,57704,57731,58497,58526,59341,64223,64857,79709,79822,79929,79933,79998,80115,80206,81553,81873,84501,84722,84952,85358,85415,85464,85477,89795,89848,89927,90102,90167,90952,91663,91807,93661,93663,116985,122060,123016,123720,126820,130271,133746,136319,146057,146206,148170,150356,157922,163782,171024,203228,221074,253260,253725,256949,286527,339005,342184,343578,345456,348110,374666,375189,406904,406929,406941,406982,406991,406996,407024,407035,442721,642574,643338,653440,100287171,100506658,122394733
GO_1902904	GO:NEGATIVE REGULATION OF SUPRAMOLECULAR FIBER ORGANIZATION	Molecular Pathways	167	FALSE	TRUE	118,119,120,324,348,395,822,829,830,832,859,1003,1191,1410,1496,1859,1901,2039,2059,2258,2288,2314,2764,2934,3312,3375,3925,3949,4070,4089,4131,4133,4233,4281,4653,5062,5071,5201,5202,5203,5204,5216,5217,5290,5295,5580,5756,5962,6314,6622,6708,6709,6710,6711,6712,6840,6904,7082,7111,7114,7411,7429,7454,8195,8500,8874,9026,9087,9168,9181,9353,9463,9535,10013,10163,10297,10300,10382,10391,10395,10471,10519,10565,10677,11013,11075,11078,11117,11151,11344,22919,22974,23075,23122,23189,23271,23332,23370,23671,24139,25802,25876,25999,26586,27124,29765,29766,29767,50810,50848,50853,50944,51332,51474,51571,51763,54209,54434,54961,55604,55607,56203,57159,57175,57482,57551,57662,57731,58526,79822,79929,80206,84952,85358,85415,85464,85477,89795,89927,90102,90167,91663,93661,116985,126820,130271,136319,146057,146206,150356,157922,163782,253725,256949,286527,348110,375189,406929,406941,406982,406991,406996,407024,407035,442721,642574,122394733
GO_1902905	GO:POSITIVE REGULATION OF SUPRAMOLECULAR FIBER ORGANIZATION	Molecular Pathways	209	FALSE	TRUE	25,88,246,274,335,348,351,375,382,387,389,402,403,859,961,998,1027,1073,1191,1236,1440,1490,1496,1639,1739,1902,1906,2017,2041,2150,2185,2241,2242,2316,2475,2764,2876,2885,2934,3055,3071,3303,3304,3383,3397,3984,4088,4131,4137,4204,4233,4641,4653,4690,4733,4771,4868,4926,5058,5216,5217,5341,5345,5581,5629,5663,5829,5879,5925,5987,6188,6249,6281,6356,6366,6369,6376,6385,6422,6683,6863,7016,7043,7046,7168,7248,7408,7429,7454,7481,7984,8440,8477,8829,8851,8936,8976,9026,9037,9270,9463,9475,9530,9535,9639,9647,9788,9793,9873,9897,9948,10092,10093,10094,10095,10096,10097,10109,10142,10152,10163,10174,10178,10300,10344,10411,10435,10458,10552,10602,10787,10788,10810,10979,11034,11075,11135,11151,11346,22843,22899,22919,22998,23075,23116,23191,23332,23580,23647,25802,27236,27302,28964,28984,29108,29109,30008,50507,51199,51429,51466,54361,54551,55160,55435,55604,55704,55755,55845,55971,56203,56907,57026,57175,57482,57606,59341,64223,79709,79933,79998,80115,81873,84501,84722,85477,89795,89848,91807,122060,123720,126820,133746,146206,148170,171024,253260,253725,339005,342184,345456,348110,374666,406904,442721,643338,653440,100287171,100506658
GO_1902936	GO:PHOSPHATIDYLINOSITOL BISPHOSPHATE BINDING	Molecular Pathways	107	FALSE	FALSE	88,246,302,304,822,889,1687,2314,2934,3092,3756,3758,3759,3784,4137,4139,4430,5216,5217,5333,5756,5897,6017,6386,6548,6840,6857,6861,7274,7287,7289,7429,8301,8324,8416,8724,8729,9026,9066,9644,9758,9885,9892,10677,11021,11033,11152,11344,22895,23236,23400,23612,26100,26119,26499,27111,27131,29091,50807,50853,51652,53373,54477,54843,55062,55353,55614,55763,55803,55876,56169,56270,56288,57158,57231,57664,64005,79109,79183,79792,84033,85477,89869,90203,91404,92154,112574,114609,115004,115548,123745,124460,134829,139285,143425,150684,157807,196996,205147,219287,219931,253725,284110,285590,644139,644145,653145
GO_1903008	GO:ORGANELLE DISASSEMBLY	Molecular Pathways	114	FALSE	FALSE	291,292,664,665,706,983,1263,1459,1513,1939,2011,2017,2629,2801,2931,3064,3091,3099,3799,3831,4528,5071,6683,6720,6721,6811,6901,7157,7249,7415,7416,7443,7855,8408,8444,8562,8678,8729,8878,9140,9474,9706,9776,9821,9927,10013,10059,10075,10133,10456,10533,10645,10715,10891,11140,11145,11152,11315,11331,11337,11345,22863,23130,23376,23400,23710,23766,25793,26100,27429,28985,51024,51368,51506,51569,53918,54463,54543,54832,55062,55102,55187,55294,55626,56270,57103,57110,57602,64147,64422,65018,65991,65992,79065,79594,79752,79876,81631,84340,84557,84749,92399,93974,124602,126520,132671,139341,162427,219402,285973,340061,440738,493856,643246
GO_1903034	GO:REGULATION OF RESPONSE TO WOUNDING	Molecular Pathways	167	FALSE	TRUE	18,71,150,239,240,301,302,325,348,350,462,538,634,710,857,928,947,948,1270,1361,1364,1365,1398,1839,1906,2039,2043,2048,2147,2149,2150,2152,2155,2160,2161,2191,2243,2244,2247,2266,2281,2303,2316,2475,2697,2811,2896,3146,3156,3170,3265,3273,3586,3640,3688,3818,3827,3848,4035,4088,4192,4638,4780,4846,5054,5055,5068,5154,5155,5156,5270,5327,5328,5340,5345,5580,5581,5592,5604,5624,5627,5728,5747,5764,5792,5802,6239,6431,6484,6558,6696,6833,6915,7001,7035,7056,7057,7103,7124,7128,7143,7391,7429,7448,7494,7852,8428,8573,8578,8613,8840,9076,9314,9856,9860,10019,10565,10855,10979,11202,22875,22876,23122,23189,23332,25817,28964,29956,50506,51330,53905,54361,55612,55966,56963,58189,58529,64094,64581,65078,81565,83481,83999,84830,84959,89790,90102,114897,130120,135228,146760,149461,170692,196527,199731,406949,406984,406991,407006,407007,407021,407040,574038,574411,100126307,100302153,100506658
GO_1903037	GO:REGULATION OF LEUKOCYTE CELL-CELL ADHESION	Molecular Pathways	336	FALSE	TRUE	100,101,135,177,199,207,240,301,383,384,387,399,445,567,572,604,634,648,652,836,857,861,864,865,868,912,916,920,921,923,939,940,941,942,959,960,961,970,972,975,1051,1236,1326,1378,1445,1493,1604,1739,1803,1840,1845,1947,1949,1960,1991,2056,2064,2113,2213,2267,2302,2319,2526,2529,2534,2615,2625,2736,2737,2796,3037,3071,3077,3105,3108,3109,3111,3112,3113,3115,3117,3118,3119,3120,3122,3123,3125,3126,3127,3133,3135,3142,3146,3280,3329,3383,3440,3456,3458,3479,3481,3485,3549,3552,3553,3558,3559,3565,3566,3569,3572,3574,3575,3586,3592,3593,3594,3600,3606,3654,3659,3676,3689,3707,3718,3902,3932,3952,3956,3958,3965,4067,4092,4179,4192,4602,4690,4860,5074,5105,5290,5465,5573,5588,5590,5621,5724,5771,5777,5781,5788,5896,5914,5970,6188,6347,6352,6363,6366,6370,6375,6385,6387,6401,6403,6441,6469,6484,6504,6541,6659,6666,6693,6708,6714,6777,6850,7001,7037,7048,7070,7124,7189,7292,7356,7409,7412,7494,7525,7535,7704,7784,7805,8013,8379,8440,8546,8600,8631,8651,8740,8744,8764,8767,8772,8808,8876,8915,8943,8995,9092,9093,9231,9306,9308,9314,9435,9466,9580,9655,9750,9840,10125,10148,10164,10288,10326,10385,10457,10673,10690,10725,10808,10859,10875,10892,11006,11126,11146,11148,11151,11221,11314,11326,22890,22914,23240,23308,23513,26191,26279,27177,27242,29108,29126,29851,30009,30835,50943,51043,51176,51561,51571,53833,54440,54542,54900,55423,55824,56253,56477,57045,57162,57178,57678,57829,58515,59067,64115,64127,64332,64600,64844,64926,65125,79576,79626,79679,80149,80380,80381,80762,81704,83737,84433,84524,84695,84807,84830,84868,114548,115650,126259,140885,146850,149041,149233,160365,201633,259307,282618,283234,284194,339390,340481,375056,406887,406890,406910,406933,406938,406957,406991,407006,407007,407018,407030,407035,407048,441478,441864,653499,654346,729230,100133941,100528032
GO_1903038	GO:NEGATIVE REGULATION OF LEUKOCYTE CELL-CELL ADHESION	Molecular Pathways	141	FALSE	TRUE	135,207,301,383,384,445,604,634,652,836,861,864,865,868,941,942,972,1051,1378,1493,1739,1840,1845,2064,2213,2267,2302,2615,2737,2796,3071,3077,3123,3135,3142,3146,3440,3456,3549,3558,3559,3565,3566,3586,3659,3718,3902,3958,3965,4092,4192,5074,5465,5573,5621,5771,5777,6366,6370,6375,6385,6387,6441,6469,6693,7001,7292,7356,7805,8379,8651,8764,8995,9231,9306,9314,9655,9750,10288,10385,10457,10859,10875,11006,11146,11314,11326,23240,23513,26191,26279,27242,29126,30009,50943,51043,53833,54542,54900,55824,56253,56477,57045,57162,64115,64600,64844,65125,79626,79679,80149,80380,80762,83737,84524,84695,84830,84868,149041,201633,259307,282618,284194,339390,375056,406887,406890,406910,406933,406938,406957,406991,407006,407007,407018,407030,407035,441478,441864,653499,654346
GO_1903039	GO:POSITIVE REGULATION OF LEUKOCYTE CELL-CELL ADHESION	Molecular Pathways	239	FALSE	TRUE	100,101,177,199,207,240,301,387,399,567,572,604,648,857,861,864,865,912,916,920,921,923,939,940,941,942,959,960,961,970,972,975,1236,1326,1378,1445,1604,1803,1947,1949,1960,1991,2056,2113,2319,2526,2529,2534,2625,2736,2737,3037,3071,3105,3108,3109,3111,3112,3113,3115,3117,3118,3119,3120,3122,3123,3125,3126,3127,3133,3135,3142,3146,3280,3329,3383,3458,3479,3481,3485,3549,3552,3553,3558,3559,3565,3566,3569,3572,3574,3575,3592,3593,3594,3600,3606,3654,3676,3689,3707,3718,3932,3952,3956,3965,4067,4179,4192,4602,4690,4860,5105,5290,5588,5590,5724,5777,5781,5788,5896,5914,5970,6188,6347,6352,6363,6366,6375,6401,6403,6469,6484,6504,6541,6659,6666,6708,6714,6777,6850,7037,7048,7070,7124,7189,7292,7409,7412,7494,7525,7535,7704,7784,8013,8440,8546,8600,8631,8651,8740,8744,8764,8767,8772,8808,8876,8915,8943,9092,9093,9308,9435,9466,9580,9655,9840,10125,10148,10164,10288,10326,10673,10725,10808,10859,10892,11006,11126,11148,11151,11221,22890,22914,23308,26191,27177,29108,29126,29851,30835,50943,51043,51176,51561,51571,54440,55423,57178,57678,57829,58515,59067,64115,64127,64332,64926,79576,79679,80380,80381,81704,84433,84807,84868,114548,115650,126259,140885,146850,149233,160365,259307,283234,406991,407030,407048,729230,100133941,100528032
GO_1903046	GO:MEIOTIC CELL CYCLE PROCESS	Molecular Pathways	202	FALSE	TRUE	472,546,675,676,699,701,811,898,991,993,994,995,1060,1164,1325,1731,1761,2067,2069,2072,2175,2177,2801,2827,2956,3306,3364,3619,3622,3976,4292,4342,4361,4437,4438,4439,4487,4603,4627,5017,5139,5347,5573,5719,5810,5885,5888,5889,5890,5892,6196,6790,6847,7013,7153,7155,7272,7283,7314,7320,7474,7589,7917,8438,8900,9133,9134,9232,9319,9665,9700,9897,9918,9985,10018,10051,10096,10097,10111,10361,10388,10592,10609,10635,10734,10744,10919,11022,11077,11105,11144,22887,22933,23236,23304,23310,23353,23626,25788,25858,26255,26271,27030,27175,29781,29893,29947,29988,50511,51343,51441,51547,54361,54456,54514,54888,55063,55124,55706,55743,55810,56154,56155,56158,56159,56603,56776,56907,56979,57697,57820,63946,63979,79173,79703,80010,80198,81626,81930,83447,83540,83990,84057,84072,84464,84501,84690,84944,91646,93426,116138,122402,124817,130951,135458,136991,138474,143471,145645,146956,147872,150280,150365,151246,151648,158401,164045,192670,197342,201254,221711,225689,245711,254528,256006,256126,259266,283129,283847,284071,285498,286151,317761,339345,339834,346673,347688,375337,377630,378708,388553,388649,400629,441161,494551,642636,643376,644186,728637,100130958,100507650,101928601
GO_1903050	GO:REGULATION OF PROTEOLYSIS INVOLVED IN CELLULAR PROTEIN CATABOLIC PROCESS	Molecular Pathways	221	FALSE	TRUE	207,210,348,369,819,857,859,863,991,1017,1050,1075,1191,1263,1452,1453,1454,1457,1459,1601,1855,1942,1950,2043,2185,2272,2295,2332,2629,2729,2768,2876,2931,2932,3077,3093,3300,3303,3304,3326,4092,4130,4193,4287,4780,4983,5071,5310,5347,5371,5566,5582,5601,5663,5700,5701,5702,5704,5705,5706,5716,5720,5721,5728,5747,5886,5887,5988,6125,6135,6201,6386,6449,6469,6599,6613,6790,6815,6872,6880,6923,7110,7314,7336,7337,7341,7415,7471,7480,7514,7805,7874,7917,8078,8263,8312,8473,8554,8667,8945,8975,9097,9104,9113,9349,9491,9529,9532,9604,9655,9683,9709,9781,9810,9817,9978,9992,10134,10197,10213,10221,10273,10399,10425,10444,10755,10769,10869,11011,11146,11236,11315,11337,11345,22933,23287,23376,23429,23640,25820,25831,25897,25898,26259,26263,26471,27074,27185,27351,28951,28952,28996,29761,29978,29979,29997,51035,51136,51322,51343,51377,51548,51667,51684,54209,54467,55070,55212,55270,55294,55743,55872,56658,56893,57095,57154,57761,57805,64110,64285,64326,64844,65018,65992,79016,79031,79699,80011,84074,84871,84900,85409,90637,91304,91445,93974,114881,116224,120892,122809,127544,131377,143941,144165,149628,150684,153090,153769,154214,160418,161582,166979,255488,258010,282679,285671,440730,474383,474384,641700,101927423
GO_1903052	GO:POSITIVE REGULATION OF PROTEOLYSIS INVOLVED IN CELLULAR PROTEIN CATABOLIC PROCESS	Molecular Pathways	133	FALSE	TRUE	207,857,859,863,991,1050,1075,1191,1263,1452,1453,1454,1601,1855,1950,2185,2332,2629,2729,2931,2932,3300,3303,3304,4092,4193,4287,4780,5071,5347,5601,5663,5700,5701,5702,5704,5705,5706,5716,5728,5747,5886,5988,6449,6613,6790,6872,6923,7336,7341,7415,7805,7917,8078,8312,8554,8975,9104,9532,9604,9655,9709,9781,9810,9817,9978,9992,10134,10221,10273,10399,10425,10444,10769,11236,11337,22933,23287,23640,25820,25831,25897,25898,26259,26263,26471,27185,28951,28952,29978,29979,29997,51136,51343,51548,51667,54209,54467,55070,55212,55294,55743,57154,57761,64110,64326,65992,79016,79699,84871,84900,85409,90637,91304,91445,93974,114881,116224,120892,122809,127544,131377,144165,149628,153090,153769,154214,160418,166979,255488,285671,440730,641700
GO_1903076	GO:REGULATION OF PROTEIN LOCALIZATION TO PLASMA MEMBRANE	Molecular Pathways	104	FALSE	FALSE	60,207,367,382,391,493,598,1020,1173,1201,1213,1445,1601,1739,1956,1969,2042,2048,2181,2633,2852,3458,3630,3675,3688,3767,3799,3958,4035,4323,5170,5295,5357,5525,5581,5583,5584,5621,5780,6248,6711,6769,6809,6810,7040,7124,7429,7430,8048,8301,8417,8500,8650,8673,8766,8878,9482,9495,9528,9912,10268,10399,10434,10490,10519,10551,10580,11079,22841,23433,25831,25921,25999,26060,26119,27032,27183,27237,29098,29801,51201,51225,54209,55022,55625,56246,56850,57120,57628,64114,65267,84687,85409,89780,91461,112609,131578,160622,163882,245812,246329,342667,378884,407008
GO_1903131	GO:MONONUCLEAR CELL DIFFERENTIATION	Molecular Pathways	426	FALSE	TRUE	25,100,101,177,292,301,325,326,387,399,472,538,558,567,572,578,581,596,602,604,639,640,648,652,677,678,695,814,860,861,864,865,912,914,915,916,917,920,925,930,931,939,940,941,942,944,959,972,973,974,1015,1021,1051,1054,1209,1235,1236,1316,1378,1380,1386,1435,1436,1437,1493,1499,1514,1794,1840,1880,1958,1960,2033,2064,2146,2150,2175,2185,2194,2207,2213,2242,2302,2322,2475,2529,2547,2621,2623,2625,2629,2648,2736,2737,2841,2874,3071,3087,3106,3111,3122,3123,3135,3140,3142,3146,3175,3204,3394,3398,3428,3439,3440,3441,3442,3443,3444,3445,3446,3447,3448,3449,3451,3452,3456,3458,3467,3516,3549,3552,3553,3558,3559,3565,3566,3569,3570,3574,3575,3586,3589,3593,3594,3600,3601,3606,3623,3624,3635,3659,3662,3665,3676,3688,3694,3696,3702,3707,3714,3718,3725,3815,3821,3902,3932,3952,3953,3955,3956,3965,3981,4055,4063,4066,4067,4092,4179,4189,4192,4242,4323,4436,4495,4602,4609,4627,4783,4853,4860,4914,5087,5105,5153,5293,5295,5316,5336,5450,5468,5469,5532,5590,5591,5657,5663,5734,5771,5777,5788,5795,5796,5896,5897,5914,5971,6095,6097,6146,6194,6363,6422,6469,6482,6504,6647,6654,6655,6659,6666,6670,6688,6693,6722,6774,6777,6778,6794,6850,6868,6929,6932,7001,7048,7157,7163,7189,7226,7248,7292,7301,7409,7412,7422,7471,7494,7528,7535,7704,7855,8111,8320,8324,8326,8456,8544,8546,8563,8581,8651,8744,8767,8772,8808,8809,8876,8943,8993,8995,9092,9093,9308,9452,9474,9580,9655,9730,9734,9759,9760,9840,9935,10014,10125,10202,10288,10312,10320,10461,10537,10538,10673,10758,10803,10859,10875,10892,10945,11005,11006,11035,11143,11221,11334,22806,22890,22985,23210,23228,23240,23529,23598,25793,25831,26022,26191,26279,27086,27166,27177,28514,28959,29102,29760,29781,30009,50943,51043,51176,51341,51463,51561,54106,54209,54361,54440,54542,54567,54856,55012,55365,55509,55619,55636,55716,55795,55846,56253,56262,56339,56603,56832,56833,56998,57089,57178,57379,57580,57630,57864,59067,64115,64218,64332,64343,64421,64919,79576,79798,79840,80149,80758,80762,81501,84433,84447,84524,84695,84766,84807,91543,96459,112616,114548,114770,114836,115352,116071,122706,133396,139818,140685,146433,146850,149041,149233,150372,159296,161882,222487,246778,257101,259307,282618,285282,338376,359948,387357,406911,406991,407008,407030,407975,441478,653519,729230,100141515
GO_1903169	GO:REGULATION OF CALCIUM ION TRANSMEMBRANE TRANSPORT	Molecular Pathways	159	FALSE	FALSE	25,150,187,207,274,287,477,481,487,581,623,775,781,782,783,784,785,786,799,801,805,808,817,825,844,845,859,930,1020,1193,1394,1535,1729,1756,1812,1813,1814,1815,2147,2149,2185,2259,2280,2281,2332,2534,2539,2631,2669,2852,2859,2946,3064,3208,3270,3306,3596,3627,4067,4283,4842,4878,4923,4987,5023,5031,5142,5144,5170,5294,5311,5335,5336,5350,5354,5566,5581,5587,5621,5664,5777,6236,6262,6271,6373,6375,6376,6546,6548,6588,6622,6717,6769,6786,7070,7220,7416,7531,8398,8787,9001,9002,9104,9446,9472,9474,9722,9992,10008,10268,10345,10681,11151,27075,28954,29979,30845,54106,54923,55151,55636,56704,57158,57165,57190,57214,57338,57620,59285,63892,79026,79041,81671,84502,84766,84959,90070,91404,117531,117532,126306,201140,246329,255057,342667,375346,387129,401152,406904,406922,406985,406990,406991,407050,442901,574501,100126336,100507027,100507537
GO_1903231	GO:MRNA BINDING INVOLVED IN POSTTRANSCRIPTIONAL GENE SILENCING	Molecular Pathways	254	FALSE	TRUE	7073,9665,326340,406881,406884,406885,406887,406888,406890,406891,406892,406893,406895,406897,406899,406900,406901,406902,406903,406904,406910,406911,406913,406915,406917,406919,406920,406921,406922,406924,406925,406927,406928,406929,406931,406932,406933,406934,406935,406936,406937,406938,406939,406940,406941,406942,406943,406944,406946,406947,406948,406949,406950,406952,406953,406954,406955,406957,406958,406959,406961,406962,406963,406964,406966,406967,406968,406969,406971,406972,406975,406976,406978,406979,406980,406982,406983,406984,406985,406986,406987,406988,406989,406990,406991,406992,406994,406996,406997,406999,407000,407002,407004,407006,407007,407008,407010,407012,407014,407015,407017,407018,407019,407020,407021,407022,407023,407024,407026,407027,407028,407029,407030,407031,407032,407033,407034,407035,407036,407037,407039,407040,407041,407046,407048,407050,407053,407054,407055,407975,442890,442891,442892,442895,442896,442897,442901,442902,442906,442907,442909,442910,442916,442917,442918,442919,494323,494327,494332,494333,494335,494336,494337,554210,554212,554213,574030,574031,574032,574033,574408,574411,574413,574434,574436,574441,574444,574445,574447,574449,574450,574452,574453,574455,574456,574457,574460,574461,574462,574463,574467,574469,574473,574474,574475,574476,574477,574480,574488,574493,574501,574506,574508,574511,574513,574514,574516,619552,619556,646799,664616,693120,693121,693129,693130,693137,693157,693158,693167,693173,693175,693198,693223,693224,693225,693229,693235,724024,724027,724029,724031,724033,768212,768215,100033819,100126296,100126307,100126310,100126314,100126315,100126316,100126317,100126318,100126320,100126325,100126333,100126335,100126336,100126351,100126355,100187716,100302153,100302175,100302214,100302263,100302288,100423036,100500826,100500828,100616126,100616438,100847054,102465524,102466519
GO_1903305	GO:REGULATION OF REGULATED SECRETORY PATHWAY	Molecular Pathways	136	FALSE	FALSE	107,135,148,150,164,320,375,488,634,640,783,801,808,1020,1138,1268,1813,1855,2150,2213,2241,2242,2268,2294,2332,2624,2771,2932,3071,3134,3162,3351,3356,3565,3566,3596,3598,3684,3689,3745,3822,3916,3965,4067,4851,4878,5023,5028,5030,5170,5413,5579,5582,5724,5864,5868,5873,5880,5906,5908,5978,6688,6804,6810,6812,6813,6814,6845,6850,6853,6855,6857,6860,6861,7476,7784,8372,8447,8448,8499,8573,8673,8723,8832,8911,8912,8913,8941,9066,9498,9545,9581,9783,9846,10059,10675,10755,11314,22871,22930,23208,23413,23557,23621,28964,30817,50487,51760,55503,56848,57102,57126,57586,57617,64780,83849,84062,84106,84258,84961,90019,91683,116443,120892,127833,134957,140730,143425,148281,192683,201294,255057,341359,376267,643752,729230
GO_1903311	GO:REGULATION OF MRNA METABOLIC PROCESS	Molecular Pathways	288	FALSE	TRUE	207,328,339,580,677,678,708,891,904,984,1025,1153,1432,1617,1618,1655,1660,1859,1869,1994,1996,2332,2475,2521,2668,3167,3178,3183,3184,3190,3191,3192,3297,3312,4116,4154,4292,4343,4615,4654,4670,4686,4691,4848,4849,4857,4858,4869,4904,4928,5073,5317,5393,5433,5436,5578,5580,5725,5935,5936,5940,5976,5978,6041,6093,6294,6427,6428,6429,6431,6432,6433,6434,6556,6625,6651,6732,6733,6829,6830,7072,7186,7188,7356,7431,7432,7536,7538,7832,7936,8087,8148,8241,8313,8531,8570,8683,8761,9238,9261,9337,9444,9475,9513,9530,9567,9584,9588,9589,9641,9646,9667,9698,9704,9810,9924,9939,9967,10140,10150,10179,10181,10236,10247,10262,10284,10492,10521,10605,10642,10656,10657,10658,10659,10758,10768,10772,10914,10921,10922,10949,11044,11051,11052,11187,11189,11338,11340,22827,22849,22868,22894,22916,22938,23016,23019,23034,23112,23144,23185,23210,23318,23367,23369,23404,23435,23543,23589,25819,25962,26058,26135,26528,26576,26986,27161,27254,27257,27316,27327,27339,28960,29883,29890,29896,50804,51010,51341,51441,51574,51594,54033,54542,54623,54715,54855,54890,54915,55095,55147,55225,55234,55603,55677,55795,55796,55802,56254,56339,56478,56829,56853,56915,57054,57055,57060,57135,57472,57690,57703,57721,58517,59284,60493,60677,60680,64282,64506,64783,66037,79048,79066,79068,79072,79171,79577,79670,79675,79810,79811,79869,79882,79899,80149,83989,84069,84081,84530,84872,87178,90806,91746,114609,115024,115572,123169,125950,129563,131405,135295,146713,149041,154197,166863,167227,169966,170506,196513,197135,201626,202559,219988,221662,246175,246744,253943,255967,284071,339345,340152,340719,342977,373863,378948,399664,406881,494115,728642
GO_1903313	GO:POSITIVE REGULATION OF MRNA METABOLIC PROCESS	Molecular Pathways	118	FALSE	FALSE	339,677,678,891,1153,3167,3184,3297,3312,4292,4343,4686,4691,4848,4849,4928,5073,5393,5433,5436,5935,5976,6093,6434,6625,7538,7832,8570,9337,9475,9567,9588,9698,9924,9967,10140,10236,10247,10262,10658,11044,11051,11189,11340,22849,22894,22916,22938,23016,23019,23034,23112,23318,23404,23435,25819,26058,26528,26986,27161,27257,27316,27327,27339,28960,29883,29896,51010,51441,54542,54623,54915,55095,55802,56339,56478,56829,56853,56915,57472,57690,57721,64282,64506,79066,79068,79577,79670,79899,80149,84069,87178,115024,123169,129563,131405,149041,154197,167227,170506,196513,197135,201626,219988,221662,246175,246744,253943,255967,339345,340152,340719,342977,373863,378948,399664,406881,494115
GO_1903320	GO:REGULATION OF PROTEIN MODIFICATION BY SMALL PROTEIN CONJUGATION OR REMOVAL	Molecular Pathways	242	FALSE	TRUE	25,207,284,329,330,331,405,408,409,575,648,672,706,754,819,825,857,868,991,1020,1025,1407,1499,1616,1654,1958,2034,2280,2295,2475,2534,2729,2874,2931,3091,3300,3301,3303,3304,3309,3320,3326,3984,4085,4092,4101,4869,5071,5300,5347,5414,5478,5581,5582,5601,5663,5716,5728,5970,6125,6135,6167,6187,6188,6201,6209,6224,6478,6500,6502,6659,6737,6872,7046,7128,7189,7314,7321,7329,7332,7334,7337,7375,7415,7466,7805,7965,8312,8452,8473,8554,8555,8767,8841,8864,8877,8878,8915,8945,9111,9112,9320,9349,9373,9474,9529,9532,9636,9646,9683,9709,9733,9759,9810,9978,10010,10016,10054,10055,10075,10196,10210,10253,10273,10318,10362,10363,10401,10459,10625,10892,11065,11146,11170,11261,11315,11337,11338,22976,23028,23077,23142,23251,23328,23376,23551,23560,23640,25898,25950,26191,26232,26271,26272,26354,27085,27338,29979,29997,51035,51160,51256,51343,51366,51438,51547,51588,54165,54472,54552,54602,54726,54765,54778,54984,55100,55208,55215,55294,55611,55743,55765,55869,56160,56254,57162,57178,57561,57599,57697,57761,59343,64127,64359,64844,65018,78990,79139,79142,79444,79594,80149,80279,80758,80762,83593,83737,83932,84075,84101,84259,84875,85453,91947,92369,112401,120892,123879,131377,139285,143941,144165,148022,150678,150684,151636,153769,165324,166979,201254,254170,266740,285671,339745,374969,378708,378884,406893,406929,553115,100287171,107080638
GO_1903322	GO:POSITIVE REGULATION OF PROTEIN MODIFICATION BY SMALL PROTEIN CONJUGATION OR REMOVAL	Molecular Pathways	138	FALSE	TRUE	284,329,330,331,405,408,648,672,754,857,868,991,1025,1407,1654,2280,2931,3309,4092,4101,4869,5071,5300,5347,5414,5601,5716,5728,6187,6500,6502,7189,7314,7321,7332,7334,7337,7415,7466,7805,7965,8312,8452,8554,8555,8767,8841,8877,8915,8945,9111,9112,9646,9733,9759,9810,9978,10010,10016,10054,10055,10075,10210,10273,10318,10401,10892,11065,11170,11337,22976,23028,23077,23142,23551,23640,25898,25950,26191,26272,26354,27338,29979,29997,51256,51343,51438,51588,54165,54472,54602,54778,55208,55215,55294,55743,55765,56160,56254,57162,57561,57599,57697,57761,59343,64127,64844,65018,79139,79142,79444,79594,80149,80279,80762,83593,83932,84259,85453,91947,92369,112401,120892,123879,131377,139285,144165,148022,150684,166979,201254,254170,266740,285671,378708,378884,553115,107080638
GO_1903362	GO:REGULATION OF CELLULAR PROTEIN CATABOLIC PROCESS	Molecular Pathways	255	FALSE	TRUE	20,207,210,302,348,369,754,819,857,859,863,975,991,1017,1050,1075,1191,1263,1452,1453,1454,1457,1459,1601,1855,1942,1950,2043,2185,2272,2295,2332,2629,2729,2768,2876,2931,2932,3077,3093,3300,3303,3304,3320,3326,3949,4035,4036,4092,4130,4193,4248,4287,4478,4745,4780,4983,5045,5071,5310,5347,5371,5566,5582,5601,5663,5700,5701,5702,5704,5705,5706,5716,5720,5721,5728,5747,5886,5887,5962,5988,6125,6135,6201,6386,6449,6469,6599,6613,6790,6815,6872,6880,6923,7110,7128,7314,7336,7337,7341,7415,7430,7471,7480,7514,7805,7874,7917,8078,8263,8312,8473,8554,8667,8945,8975,9097,9104,9113,9349,9491,9529,9532,9604,9655,9683,9686,9709,9781,9810,9817,9827,9978,9992,10134,10197,10213,10221,10273,10399,10425,10444,10755,10769,10869,11011,11124,11146,11236,11315,11337,11345,22933,23287,23376,23400,23429,23640,25820,25831,25897,25898,26234,26259,26263,26471,27074,27185,27351,28951,28952,28996,29062,29116,29761,29978,29979,29997,51035,51136,51322,51339,51343,51374,51377,51548,51667,51684,54209,54467,55070,55212,55270,55294,55353,55737,55743,55823,55872,56658,56893,57095,57154,57589,57761,57805,57817,64110,64285,64326,64844,65018,65992,79016,79031,79589,79699,80011,80279,84074,84871,84900,85409,90637,91304,91445,93974,114881,116224,120892,122809,127544,131377,139285,143941,144165,149628,150684,153090,153769,154214,160418,161582,166979,255488,255738,256471,258010,282679,285671,440730,474383,474384,641700,101927423
GO_1903364	GO:POSITIVE REGULATION OF CELLULAR PROTEIN CATABOLIC PROCESS	Molecular Pathways	155	FALSE	TRUE	20,207,348,754,857,859,863,975,991,1050,1075,1191,1263,1452,1453,1454,1601,1855,1950,2185,2332,2629,2729,2931,2932,3300,3303,3304,3320,3949,4035,4036,4092,4193,4287,4478,4780,5071,5347,5601,5663,5700,5701,5702,5704,5705,5706,5716,5728,5747,5886,5962,5988,6449,6613,6790,6872,6923,7128,7336,7341,7415,7430,7805,7917,8078,8312,8554,8975,9104,9532,9604,9655,9686,9709,9781,9810,9817,9978,9992,10134,10221,10273,10399,10425,10444,10769,11124,11236,11337,22933,23287,23640,25820,25831,25897,25898,26234,26259,26263,26471,27185,28951,28952,29978,29979,29997,51136,51339,51343,51548,51667,54209,54467,55070,55212,55294,55737,55743,55823,57154,57761,57817,64110,64326,65992,79016,79589,79699,84871,84900,85409,90637,91304,91445,93974,114881,116224,120892,122809,127544,131377,139285,144165,149628,153090,153769,154214,160418,166979,255488,255738,285671,440730,641700
GO_1903509	GO:LIPOSACCHARIDE METABOLIC PROCESS	Molecular Pathways	101	FALSE	TRUE	20,313,581,2517,2524,2581,2583,2629,2717,2720,2760,2822,3073,3074,3696,3815,4668,4758,4759,5277,5279,5281,5283,5408,5562,5580,6482,6483,6484,6487,6489,6609,7357,7368,7903,8128,8703,8705,8706,8707,8708,8733,8813,8818,8869,9091,9215,9331,9334,9487,9488,9514,10026,10402,10825,23556,26301,27090,27315,29906,30815,51046,51097,51227,51228,51604,53947,54344,54872,54965,54982,55650,57704,57733,64090,64781,65258,79152,79690,80055,80157,80235,80772,81849,84002,84302,84720,84992,89792,93183,93210,94005,127550,128869,129807,256435,284098,285362,338596,339221,100996939
GO_1903522	GO:REGULATION OF BLOOD CIRCULATION	Molecular Pathways	256	FALSE	TRUE	40,100,133,134,140,146,147,148,150,151,152,153,156,177,183,185,186,207,274,287,387,476,477,478,481,482,487,488,489,490,491,492,493,522,551,552,553,554,624,659,775,776,781,783,796,801,805,808,817,845,846,857,859,952,1113,1129,1131,1193,1482,1490,1525,1573,1621,1636,1674,1739,1756,1760,1813,1824,1829,1832,1839,1889,1906,1907,1908,1956,2034,2149,2243,2244,2258,2266,2281,2316,2548,2626,2643,2697,2702,2775,2931,2946,3156,3269,3270,3274,3350,3356,3383,3558,3670,3717,3728,3741,3752,3753,3757,3759,3760,3762,3768,3781,3784,3952,4092,4159,4193,4205,4544,4624,4625,4633,4634,4635,4842,4878,5020,5021,5023,5025,5142,5144,5294,5318,5348,5350,5566,5732,5743,5997,5999,6262,6271,6324,6327,6330,6331,6336,6474,6505,6508,6543,6546,6547,6548,6640,6717,6720,6781,6863,6870,6909,6910,6915,6916,7042,7054,7067,7068,7137,7139,7168,7220,7349,7442,7531,8048,8862,8864,8912,8913,9096,9446,9631,9722,9732,9759,9992,10008,10021,10052,10060,10142,10242,10269,10345,10371,10539,10659,10699,10874,11149,23171,23493,23630,23704,26251,27129,27302,27345,29098,29119,30819,30845,51086,51130,51738,54795,55151,55328,55800,57413,57539,57731,59272,64091,79041,79191,80005,80149,80763,81033,84525,121643,125111,143872,157378,219537,340481,342527,388591,406904,406922,406979,406985,406990,406991,407015,407034,407048,442901,554212,100506013,102723475
GO_1903531	GO:NEGATIVE REGULATION OF SECRETION BY CELL	Molecular Pathways	147	FALSE	FALSE	18,41,134,150,151,152,186,301,348,522,634,1113,1268,1392,1393,1407,1408,1595,1813,1814,1815,1906,2149,2213,2281,2294,2332,2693,2697,2771,2917,3033,3065,3071,3134,3156,3162,3351,3418,3553,3589,3592,3593,3598,3623,3624,3625,3630,3667,3745,3767,3952,3965,3976,4129,4345,4544,4828,4851,4856,4889,4986,4988,5008,5028,5071,5211,5530,5715,5781,5906,5908,5978,6248,6422,6622,6688,6720,6814,6833,6860,6865,7132,7133,7200,7349,7351,7447,7779,7879,8074,8609,8673,8832,9341,9370,9448,9525,9607,9727,10062,10079,10859,10961,11141,11255,11314,23208,23409,25953,26056,26297,29091,51738,55607,55691,56943,64111,64285,64805,79651,80223,80725,83452,84522,84830,90007,91543,91942,94121,130399,131177,255057,285381,338557,353500,406938,406976,406979,406980,407024,407031,407050,415116,643752,729230,768218
GO_1903532	GO:POSITIVE REGULATION OF SECRETION BY CELL	Molecular Pathways	282	FALSE	FALSE	18,43,101,114,116,135,156,164,183,283,322,375,382,537,551,552,572,640,650,654,783,846,885,945,952,1020,1080,1141,1268,1361,1385,1392,1588,1813,1906,1908,1956,2150,2182,2243,2244,2266,2268,2587,2624,2641,2645,2668,2691,2692,2695,2696,2697,2746,2752,2822,2850,2852,2864,2922,3077,3091,3123,3134,3458,3479,3552,3553,3565,3566,3596,3623,3624,3625,3630,3651,3670,3684,3689,3717,3745,3783,3799,3814,3822,3916,3952,4035,4089,4602,4628,4824,4825,4826,4828,4878,4887,4923,4986,5007,5019,5020,5021,5025,5028,5106,5208,5213,5319,5321,5467,5478,5481,5532,5581,5608,5715,5724,5781,5864,5868,5873,5874,5879,5950,6343,6382,6385,6386,6387,6453,6532,6558,6622,6659,6664,6696,6717,6804,6810,6812,6845,6850,6857,6860,6863,6865,6934,7036,7040,7042,7043,7097,7099,7110,7200,7226,7251,7273,7349,7376,7424,7430,7432,7447,7784,7879,8027,8111,8372,8398,8399,8431,8447,8564,8600,8618,8655,8660,8673,8723,8736,8754,8792,8862,8911,8912,8913,8938,8941,9066,9146,9255,9367,9498,9501,9525,9536,9545,9607,9619,9846,9854,10015,10059,10307,10497,10874,10972,11132,11267,22871,22930,23086,23122,23332,23400,23410,23413,23435,23607,25874,25924,25930,27063,27183,27230,27243,28984,29085,50487,50855,51083,51124,51714,51738,51762,51768,54209,54795,55107,55204,55450,55512,55638,55691,55763,56262,56729,56848,57126,57555,64083,65018,65220,65985,79971,81285,84062,84932,90550,91608,93664,94121,112755,114131,114897,114899,134957,143425,169026,192683,201294,222546,286676,338442,338557,341359,376267,388581,399687,406978
GO_1903555	GO:REGULATION OF TUMOR NECROSIS FACTOR SUPERFAMILY CYTOKINE PRODUCTION	Molecular Pathways	186	FALSE	TRUE	54,101,177,284,351,384,409,558,566,602,671,706,914,929,942,943,945,947,948,961,1139,1149,1191,1524,1535,1536,1652,1660,2048,2621,2693,2841,2950,3065,3066,3133,3146,3315,3329,3458,3459,3479,3552,3565,3569,3586,3593,3605,3670,3717,3929,3952,3965,4023,4057,4157,4282,4317,4615,4776,4795,4938,4939,4940,5004,5005,5196,5295,5336,5443,5663,5724,5777,5781,5788,5795,5914,5987,6348,6363,6376,6504,6693,6774,6833,6850,7057,7096,7097,7098,7099,7128,7291,7305,7474,7538,7855,8737,8767,8772,8832,8915,9181,9261,9370,9466,9590,9971,10125,10270,10392,10417,10457,10564,10859,11027,11213,11277,23208,23405,23547,23586,23643,26191,27086,27178,27202,29108,29126,50856,50943,51465,51561,51738,54093,54106,54206,54209,54440,55829,56848,57506,58509,58515,64115,64127,64135,64170,64581,64771,80149,83786,84868,90865,112744,113277,114609,114900,120892,140885,148022,197358,245928,353514,406893,406897,406911,406919,406921,406932,406936,406941,406954,406961,406971,406987,406989,407019,407054,494323,574441,724027,729230,100126320,100126333,102465524
GO_1903557	GO:POSITIVE REGULATION OF TUMOR NECROSIS FACTOR SUPERFAMILY CYTOKINE PRODUCTION	Molecular Pathways	107	FALSE	TRUE	101,177,351,566,914,929,942,943,948,1191,1535,1536,1652,1660,2048,3065,3066,3133,3146,3315,3329,3458,3459,3552,3569,3593,3605,3670,3717,3929,3952,3965,4023,4282,4317,4615,4776,4938,4939,4940,5004,5005,5196,5295,5336,5663,5724,5781,5788,5795,6348,6363,6693,6774,6833,6850,7057,7096,7097,7098,7099,7291,7305,7474,7855,8737,8767,8772,8832,8915,9181,9261,9590,10125,10392,10417,10564,11027,23586,23643,29108,51561,54093,54106,54440,56848,57506,58515,64127,64135,64170,64581,83786,84868,90865,112744,113277,114609,114900,120892,148022,353514,406936,406989,407019,724027,729230
GO_1903706	GO:REGULATION OF HEMOPOIESIS	Molecular Pathways	367	FALSE	TRUE	25,91,92,100,101,177,182,301,325,387,399,405,537,558,567,572,604,632,634,639,652,677,678,695,714,760,814,841,861,864,865,914,920,939,940,941,942,972,1021,1051,1209,1230,1378,1385,1432,1435,1440,1441,1493,1499,1840,1960,2064,2101,2113,2124,2175,2185,2200,2213,2242,2302,2309,2353,2475,2488,2547,2551,2621,2623,2624,2625,2648,2736,2737,3059,3071,3091,3106,3111,3122,3123,3135,3142,3146,3148,3202,3204,3205,3218,3276,3297,3303,3304,3313,3398,3440,3456,3458,3549,3558,3559,3565,3566,3567,3574,3575,3586,3593,3594,3600,3601,3605,3606,3623,3624,3635,3659,3662,3665,3692,3707,3718,3725,3902,3965,3976,4015,4057,4067,4092,4179,4192,4208,4211,4212,4254,4286,4323,4352,4602,4609,4792,4830,4831,4850,4853,4860,4920,5105,5196,5295,5457,5458,5469,5578,5590,5591,5764,5771,5777,5788,5814,5896,5914,5916,5925,6348,6363,6422,6469,6647,6654,6655,6659,6666,6688,6772,6774,6777,6850,6886,6932,6988,7001,7030,7040,7048,7066,7071,7098,7099,7107,7124,7189,7292,7305,7494,7535,7538,7564,7704,8111,8294,8328,8359,8360,8361,8362,8363,8364,8365,8366,8367,8368,8370,8451,8456,8546,8600,8651,8737,8744,8767,8772,8808,8861,8876,8943,8993,8995,9092,9290,9308,9370,9580,9607,9636,9646,9655,9760,9770,9840,9935,10125,10221,10234,10272,10288,10401,10456,10519,10766,10826,10859,10875,10892,11005,11006,11025,11143,11221,22806,22890,22985,23186,23240,23456,23543,23774,25793,26013,27086,27166,27177,28514,28959,29102,29909,30009,50487,50604,50943,51043,51176,51208,51561,51621,53342,54106,54209,54440,54542,54623,54681,54997,55012,55170,55294,55365,55795,56253,56339,56603,56833,56834,56998,57095,57178,57630,57864,60682,64115,64332,64783,79576,79577,80149,80349,80762,81501,84293,84433,84524,84695,84807,84959,85477,114548,114770,114803,115352,116151,121504,123169,128506,129138,130733,133308,133522,140685,146433,146850,149041,149233,150372,161882,169200,171392,222166,246778,257101,259307,282618,338382,406911,406937,406991,407006,407007,407008,407030,407975,440712,441478,554313,729230
GO_1903707	GO:NEGATIVE REGULATION OF HEMOPOIESIS	Molecular Pathways	106	FALSE	TRUE	301,325,604,634,652,714,861,864,865,972,1021,1378,1493,1499,1840,2064,2200,2213,2302,2624,2737,3135,3142,3146,3204,3313,3398,3440,3456,3549,3558,3565,3566,3623,3624,3635,3659,3718,3902,4057,4067,4092,4192,4609,4830,4831,5295,5771,5914,6348,6422,6469,6988,7001,7098,7099,7107,7292,8111,8451,8651,8993,8995,9290,9370,9607,9655,9935,10221,10234,10272,10401,10766,10859,10875,11006,11025,23240,25793,28959,30009,50943,51043,51208,53342,54542,55294,55365,56834,80149,84524,84695,84959,114770,130733,140685,149041,161882,171392,282618,406911,406991,407006,407007,407030,441478
GO_1903708	GO:POSITIVE REGULATION OF HEMOPOIESIS	Molecular Pathways	157	FALSE	TRUE	100,101,177,301,387,399,537,558,572,604,677,695,760,841,861,864,865,920,939,941,942,972,1230,1378,1385,1435,1960,2124,2242,2353,2547,2621,2625,2736,2737,3059,3071,3122,3123,3135,3142,3146,3297,3398,3458,3549,3558,3559,3565,3566,3567,3574,3575,3586,3593,3594,3600,3601,3605,3606,3635,3707,3725,3965,3976,4179,4192,4254,4323,4602,4853,4860,4920,5105,5196,5457,5458,5578,5590,5591,5788,5896,5914,5925,6363,6469,6659,6666,6777,6850,7040,7048,7071,7124,7189,7292,7305,7494,7535,7704,8111,8546,8600,8651,8737,8744,8767,8772,8808,8876,8943,9092,9308,9580,9655,9760,9840,10125,10221,10288,10456,10892,11006,11221,22890,22985,27177,50487,50604,50943,51043,51176,51561,54209,54440,54997,55012,55795,56998,57178,64115,64332,79576,81501,84807,114548,128506,133308,133522,140685,146433,146850,149233,169200,259307,406937,406991
GO_1903825	GO:ORGANIC ACID TRANSMEMBRANE TRANSPORT	Molecular Pathways	150	FALSE	TRUE	183,207,208,215,225,366,477,788,948,1374,1375,1376,1468,2055,2180,2348,2350,2670,2911,3688,3766,4036,4363,4923,5243,5663,5825,5826,5997,5999,6505,6506,6507,6509,6510,6511,6512,6513,6519,6520,6533,6534,6536,6539,6540,6541,6542,6545,6566,6567,6573,6576,6582,6583,7057,8140,8402,8501,8604,8660,8864,8884,9016,9056,9057,9058,9123,9152,9194,9962,9963,10057,10165,10166,10550,10991,10998,11136,11230,11254,23204,23428,23539,23657,25874,51660,51703,54407,54716,54896,54977,55089,55117,55144,55238,55244,56262,56301,57030,57084,57393,57709,59272,64849,79751,80131,81034,81539,81855,81893,83733,83884,84230,84889,89874,92745,94081,113235,117247,118980,120103,121260,123096,124565,124935,126321,133418,140679,145389,146167,151258,152078,153129,153201,157724,159963,160728,162515,206358,222642,222962,246213,253512,284111,285641,340024,347411,348932,376497,387254
GO_1903828	GO:NEGATIVE REGULATION OF CELLULAR PROTEIN LOCALIZATION	Molecular Pathways	117	FALSE	FALSE	88,284,347,382,580,598,859,948,1020,1173,1213,1445,1495,1601,2039,2633,2664,2824,2932,3301,3638,3753,3998,4130,4137,5525,5569,5905,6248,6672,6688,7013,7040,7295,7327,7341,8301,8326,8500,8650,9113,9201,9258,9270,9370,9475,9478,9500,9528,9530,9531,9555,9750,10434,10956,11006,11142,11261,11315,23245,23327,23433,23650,25831,25885,25942,26022,26272,26524,27248,29969,30851,51009,51104,51208,51225,51465,51569,51684,51715,51763,54585,54741,55022,55432,55612,55968,56246,56623,56957,57120,58476,58489,64114,64771,81620,81926,84445,88455,89958,91319,91461,112609,120892,131578,135644,137886,146057,150684,160140,166614,201163,257364,258010,283514,337867,377630
GO_1903829	GO:POSITIVE REGULATION OF CELLULAR PROTEIN LOCALIZATION	Molecular Pathways	276	FALSE	FALSE	142,163,207,208,288,324,382,391,493,636,784,908,919,975,983,999,1020,1201,1432,1459,1736,1739,1894,1950,1956,1969,2035,2037,2040,2042,2048,2064,2066,2147,2181,2316,2534,2622,2737,2770,2852,2931,2932,3002,3059,3208,3265,3305,3326,3458,3630,3675,3684,3688,3689,3717,3728,3745,3767,3799,3843,3952,3958,3976,3985,4035,4038,4088,4130,4137,4248,4478,4641,4804,4836,4869,4926,5058,5071,5170,5174,5295,5296,5347,5357,5562,5563,5580,5581,5583,5584,5587,5594,5599,5621,5663,5743,5764,5780,5880,5901,5962,6469,6526,6608,6653,6711,6714,6721,6769,6794,6809,6810,6950,7015,7016,7037,7040,7107,7124,7175,7203,7251,7305,7323,7332,7429,7430,7545,7855,8314,8692,8766,8826,8841,8851,8878,8882,9141,9270,9451,9475,9495,9520,9531,9696,9747,9776,9777,9847,9860,10055,10075,10155,10204,10268,10347,10369,10399,10403,10413,10425,10445,10519,10542,10551,10574,10575,10576,10580,10694,10807,10979,11079,11143,11190,11261,11315,22841,22885,22948,23171,23184,23208,23255,23435,23607,23636,25921,25937,25999,26154,26354,27020,27032,27113,27237,27429,29098,29775,29801,29899,50855,51024,51068,51100,51104,51112,51160,51201,51366,51574,54209,54434,54471,54543,54550,54552,54741,54984,55072,55135,55166,55294,55696,55704,55823,55929,56257,56947,57142,57214,57506,57602,57628,57707,57787,58480,58489,59286,59353,63928,65018,65267,65992,79608,79778,80149,80279,81603,81620,81926,83666,83667,84455,84662,84687,85409,89780,89781,94103,118424,123264,125170,149628,151636,163882,164153,245812,246329,257364,285966,342667,407008,574461,574473
GO_1903844	GO:REGULATION OF CELLULAR RESPONSE TO TRANSFORMING GROWTH FACTOR BETA STIMULUS	Molecular Pathways	131	FALSE	TRUE	650,753,857,858,859,1028,1030,1149,1387,1601,1745,1785,2022,2033,2200,2201,2280,2348,2734,2805,3175,3303,3309,3326,3565,3622,3675,4015,4052,4087,4088,4089,4091,4092,4221,4435,5170,5300,5465,5468,5494,5654,6386,6497,6498,6664,6794,6868,7040,7041,7043,7049,7057,7080,7157,7471,8425,8837,9110,9113,9315,9480,9719,9839,10252,10253,10273,10370,10755,10816,11117,11171,22938,23089,23411,23592,23625,25805,26036,26524,27122,28996,50515,51341,51592,54756,54778,54829,54976,55612,56937,57154,58533,63976,64081,64398,64750,65997,79674,80139,81031,83891,93649,94031,112744,114990,116844,117166,124857,135228,161742,163126,199699,200734,201163,203100,255743,283149,375387,399473,406888,406890,406949,406991,407024,407030,407975,442909,574460,652991,100507588
GO_1903900	GO:REGULATION OF VIRAL LIFE CYCLE	Molecular Pathways	148	FALSE	FALSE	103,104,325,558,596,684,858,920,940,972,1642,1654,1655,2219,2332,2494,2934,3123,3428,3434,3440,3456,3576,3609,3669,3838,3956,3965,4057,4061,4261,4599,4851,4938,4939,4940,5034,5091,5359,5371,5465,5478,5481,5586,5610,5629,5806,5819,5886,5987,6041,6352,6590,6732,6733,6737,6780,6895,7113,7124,7153,7155,7251,7301,7706,7726,8091,8468,8519,8547,8638,8724,8815,9217,9218,9582,9636,9683,9830,9869,10107,10155,10206,10318,10346,10410,10450,10465,10475,10581,11043,11074,22880,22954,23087,23272,23367,23633,24138,25978,26986,27074,27183,27243,27350,29883,30835,51495,51652,51763,53840,54737,55128,55196,55223,55254,55337,56649,56829,57379,57506,60489,63901,64135,79720,81559,81603,84875,85363,89870,91392,91543,117854,140564,164668,200315,200316,201626,205860,222537,282617,286827,339390,339976,388419,406919,406933,407031
GO_1904018	GO:POSITIVE REGULATION OF VASCULATURE DEVELOPMENT	Molecular Pathways	181	FALSE	TRUE	25,94,133,187,285,306,358,388,672,694,718,719,727,728,820,861,947,958,1003,1116,1139,1215,1232,1512,1524,1536,1545,1893,1990,2022,2041,2113,2152,2185,2246,2247,2277,2303,2321,2523,2549,2624,2626,2627,2658,2693,2896,3082,3091,3099,3146,3162,3315,3373,3552,3553,3576,3579,3586,3670,3678,3687,3688,3696,3716,3728,3791,4086,4192,4780,4814,4838,4846,5054,5170,5228,5293,5315,5335,5578,5579,5587,5740,6019,6237,6271,6356,6369,6423,6667,6774,6786,6915,7010,7015,7048,7057,7075,7082,7098,7101,7291,7422,7423,7424,7474,7494,7852,8038,8091,8742,8817,8829,8877,9037,9314,10000,10016,10266,10298,10411,23328,23411,23576,25865,26585,27161,27329,28514,28996,51129,51378,51548,51738,51752,55109,56005,57343,57608,64094,79031,79805,79924,80149,92140,116844,126259,126393,146850,147372,168667,204851,221074,284361,339123,406884,406890,406904,406910,406913,406919,406921,406935,406955,406976,406978,406982,406991,406992,407019,407021,407029,407030,407035,407048,407056,494327,574411,100187716,100302263,100506013
GO_1904019	GO:EPITHELIAL CELL APOPTOTIC PROCESS	Molecular Pathways	121	FALSE	FALSE	25,284,356,382,409,572,598,637,659,666,677,831,889,958,959,1003,1285,1386,1788,1869,1870,1965,2243,2244,2266,2309,2475,2621,2624,2625,2852,2934,3065,3135,3162,3383,3565,3569,3586,3596,3651,3676,3714,3717,3791,3856,3875,4192,4217,4760,4780,5054,5170,5275,5294,5314,5319,5335,5465,5584,5598,5925,6262,6272,6347,6424,6431,6496,6788,6789,6934,7010,7015,7048,7057,7072,7124,7128,7466,7538,7857,8644,8837,9037,10266,10298,10413,10640,10891,11126,11132,22925,26291,26471,27250,28984,51129,51588,57124,79155,79625,84899,153090,196527,204851,283120,406893,406910,406913,406921,406948,406958,407012,407030,407034,494324,574453,641700,693175,728369,100033819
GO_1904062	GO:REGULATION OF CATION TRANSMEMBRANE TRANSPORT	Molecular Pathways	357	FALSE	TRUE	25,81,88,150,154,183,187,207,274,287,288,351,375,477,481,482,483,486,487,493,538,581,623,775,776,781,782,783,784,785,786,799,801,805,808,817,823,825,844,845,857,859,930,967,1020,1193,1318,1392,1393,1394,1520,1535,1612,1729,1739,1742,1756,1785,1804,1812,1813,1814,1815,1908,2040,2048,2056,2147,2149,2185,2256,2257,2258,2259,2273,2280,2281,2316,2332,2534,2539,2631,2669,2745,2852,2859,2946,3064,3208,3270,3306,3458,3460,3596,3627,3688,3736,3746,3747,3753,3755,3757,3759,3767,3779,3781,3783,3784,3787,3788,3792,3799,3934,4067,4208,4283,4318,4544,4697,4734,4842,4878,4923,4986,4987,4988,5023,5031,5142,5144,5170,5174,5294,5311,5335,5336,5348,5349,5350,5354,5566,5581,5587,5621,5649,5664,5728,5774,5777,5923,5924,5997,5999,6236,6262,6271,6324,6327,6330,6331,6347,6373,6375,6376,6536,6546,6548,6588,6622,6640,6717,6769,6786,6833,6844,7070,7114,7220,7291,7341,7402,7416,7531,7533,7779,7871,7881,8398,8501,8514,8787,8811,9001,9002,9104,9196,9368,9446,9456,9472,9474,9722,9943,9992,10008,10063,10105,10142,10268,10312,10345,10368,10369,10681,10891,11060,11151,11261,11315,11331,22871,23072,23171,23237,23327,23479,23542,23630,23704,27075,27091,27092,27347,28954,29098,29979,30818,30819,30820,30845,50488,50944,51083,51185,51204,51297,51719,53822,53826,53827,53828,54106,54209,54413,54800,54923,54997,55151,55636,55800,56704,56848,57158,57165,57190,57214,57338,57393,57463,57520,57555,57620,57628,57817,59272,59283,59284,59285,63892,64924,65018,65125,65266,65267,65268,65990,79026,79041,80333,80863,81671,81831,81832,84277,84334,84502,84766,84959,85358,90070,91404,117531,117532,124935,126306,126755,130497,134145,144245,146395,148811,149111,150684,196527,201140,219527,246329,254263,255057,255738,283518,342667,375346,387129,388336,388591,389816,401152,406875,406895,406904,406922,406944,406967,406985,406990,406991,406992,406994,407012,407015,407024,407033,407050,440699,440829,442901,554212,574501,644139,729230,729956,729993,100126336,100507027,100507537,102723475
GO_1904063	GO:NEGATIVE REGULATION OF CATION TRANSMEMBRANE TRANSPORT	Molecular Pathways	102	FALSE	FALSE	88,150,207,274,288,477,538,784,801,805,808,817,845,857,859,1193,1394,1813,1814,1815,2048,2056,2257,2281,2332,2669,2859,2946,3753,3757,3792,4318,4544,4734,4923,4987,5311,5350,5581,5728,5997,5999,6236,6536,6588,6717,7291,7341,7416,7531,7779,7881,8501,9368,9446,9943,9992,10008,10105,10345,10681,23072,23327,23479,23630,23704,27347,28954,29979,51185,51719,54106,57520,57817,63892,91404,124935,130497,150684,255057,255738,283518,401152,406895,406904,406922,406944,406967,406985,406990,406994,407012,407015,407024,407033,407050,442901,554212,574501,100126336,100507027,102723475
GO_1904064	GO:POSITIVE REGULATION OF CATION TRANSMEMBRANE TRANSPORT	Molecular Pathways	151	FALSE	TRUE	25,81,88,154,183,187,287,288,375,481,482,483,486,487,581,623,781,783,784,799,801,805,808,825,844,930,1020,1520,1756,1785,1812,1815,1908,2048,2147,2149,2259,2316,2539,2631,2745,2852,2946,3064,3306,3458,3460,3596,3627,3736,3746,3747,3753,3757,3759,3767,3779,3783,3784,3799,3934,4283,4842,4878,4923,4986,5023,5031,5170,5174,5311,5335,5336,5348,5354,5649,6262,6271,6347,6373,6375,6376,6536,6548,6622,6717,6769,6786,6833,7070,7114,7220,8787,8811,9001,9002,9104,9446,9472,9722,9992,10008,10142,10268,10345,10368,10369,11261,23237,23630,27092,30819,30845,51083,54209,54413,54997,57158,57165,57214,57393,57463,57620,59272,65018,65125,65266,65267,65268,65990,81671,84766,85358,90070,126755,134145,144245,196527,219527,246329,342667,375346,387129,388591,389816,406904,406991,406992,440699,644139,729230
GO_1904375	GO:REGULATION OF PROTEIN LOCALIZATION TO CELL PERIPHERY	Molecular Pathways	125	FALSE	TRUE	20,60,102,207,367,382,391,493,598,1020,1173,1201,1213,1445,1601,1605,1739,1956,1969,2035,2037,2042,2048,2181,2239,2633,2693,2770,2852,3265,3458,3630,3675,3688,3767,3799,3958,4035,4323,4926,5170,5295,5347,5357,5525,5581,5583,5584,5590,5621,5780,5906,6248,6711,6769,6809,6810,7040,7124,7429,7430,8048,8301,8417,8500,8650,8673,8766,8878,9482,9495,9528,9912,10082,10268,10369,10399,10434,10490,10519,10551,10580,11079,22841,23096,23433,25831,25921,25999,26060,26119,27032,27183,27237,29098,29801,29899,51201,51225,54209,54585,55022,55625,56246,56850,57120,57628,64114,65267,84455,84687,85409,89780,89958,91461,112609,126353,131578,160622,163882,245812,246329,342667,378884,407008
GO_1904659	GO:GLUCOSE TRANSMEMBRANE TRANSPORT	Molecular Pathways	110	FALSE	FALSE	207,208,673,718,1389,1432,1906,1909,2171,2688,2695,2719,2887,2931,3099,3479,3553,3630,3643,3667,3952,4205,4780,5167,5295,5319,5458,5467,5473,5579,5584,5741,5781,5906,6041,6248,6253,6272,6506,6513,6514,6515,6517,6518,6523,6524,6526,6527,6814,6927,7015,7124,7248,7525,8013,8218,8660,8682,9370,9481,9847,9965,10580,10776,10999,11132,11182,23433,23596,25999,26060,26291,28999,29988,50651,51422,51763,53916,55022,55198,55600,55625,55829,56606,57761,66035,79058,79602,81031,83667,91749,114882,115584,125206,144195,148808,151176,154091,200010,252983,286753,338557,344901,376497,388581,406895,406901,406935,407008,100506658
GO_1904813	GO:FICOLIN-1-RICH GRANULE LUMEN	Molecular Pathways	124	FALSE	FALSE	1,47,178,210,226,230,240,272,317,327,411,427,823,847,978,1432,1460,1471,1476,1508,1509,1512,1520,1522,1654,1675,1915,1938,2219,2495,2547,2720,2799,2821,2934,2950,2990,2992,3043,3101,3146,3303,3304,3310,3312,3320,3326,3417,3608,3614,3615,3728,3837,3848,4048,4282,4318,4332,4831,4860,5049,5211,5223,5236,5265,5315,5478,5553,5594,5683,5686,5689,5695,5701,5702,5708,5709,5713,5717,5718,5719,5836,6727,6993,7077,7130,7414,7415,8621,9535,9861,9961,10075,10092,10097,10120,10213,10450,10533,10549,10694,10875,11333,23406,23412,25797,26578,28988,29099,51071,51411,51646,51719,51806,55276,55832,55860,56888,79169,79792,80301,83716,116844,124583
GO_1904892	GO:REGULATION OF RECEPTOR SIGNALING PATHWAY VIA STAT	Molecular Pathways	114	FALSE	TRUE	183,231,602,857,1020,1442,1443,1444,1545,1600,1647,1950,2066,2147,2149,2185,2688,2689,2690,3280,3439,3440,3441,3442,3443,3444,3445,3446,3447,3448,3449,3451,3452,3456,3458,3467,3565,3567,3569,3570,3575,3586,3587,3588,3593,3717,3718,3815,3952,3976,4249,4485,4760,4771,4851,5468,5515,5518,5617,5618,5771,5788,5789,5979,6352,7040,7124,7428,8091,8651,8835,8851,9021,9146,10019,10464,11009,11122,11137,11223,11314,22876,23512,51094,51379,51561,51701,54625,54741,54940,55250,55801,55835,56832,64109,79893,84444,85480,128869,132299,149233,282618,338376,388585,406885,406887,406910,406911,406938,406941,407006,407046,407054,407055
GO_1904950	GO:NEGATIVE REGULATION OF ESTABLISHMENT OF PROTEIN LOCALIZATION	Molecular Pathways	131	FALSE	TRUE	150,284,301,347,348,580,948,1020,1113,1445,1595,1813,1814,1815,2039,2149,2281,2664,2693,3033,3065,3156,3301,3418,3553,3592,3593,3625,3630,3638,3667,3745,3753,3767,3998,4137,4345,4544,4856,4988,5071,5211,5530,5569,5715,5781,5905,5978,6248,6422,6672,6720,6833,7013,7295,7327,7341,7351,7447,8609,8724,9270,9370,9448,9478,9530,9531,9647,9727,10062,10391,10434,10956,10961,11060,11142,11261,11315,23409,26056,26297,27248,29934,29969,51009,51465,51569,51684,51715,51738,51763,54602,55432,55612,55691,56943,57120,64285,79651,80223,80725,80762,84522,84830,90007,91319,91461,91543,91942,94121,120892,130399,131177,160140,258010,283514,285381,337867,353500,377630,406915,406938,406940,406976,406979,406980,407024,407031,407050,415116,768218
GO_1904951	GO:POSITIVE REGULATION OF ESTABLISHMENT OF PROTEIN LOCALIZATION	Molecular Pathways	319	FALSE	TRUE	18,43,101,114,135,208,283,288,322,375,382,572,640,654,784,846,908,945,952,975,983,998,999,1020,1080,1128,1201,1263,1392,1432,1459,1736,1894,1956,2010,2040,2064,2150,2181,2182,2243,2244,2266,2316,2534,2621,2641,2645,2695,2696,2697,2737,2746,2752,2810,2822,2850,2852,2864,2931,2932,3002,3059,3091,3123,3208,3265,3305,3326,3458,3479,3552,3553,3596,3630,3651,3670,3684,3689,3717,3728,3745,3783,3799,3843,3952,4035,4088,4193,4628,4641,4825,4826,4836,4946,4947,5007,5019,5058,5106,5108,5116,5174,5208,5213,5295,5296,5319,5467,5478,5481,5532,5562,5566,5580,5581,5587,5590,5594,5599,5621,5663,5715,5743,5879,5880,5901,5950,6469,6608,6653,6659,6714,6717,6721,6810,6844,6934,6950,7040,7042,7043,7097,7099,7124,7175,7200,7203,7226,7251,7273,7323,7332,7376,7424,7430,7447,7531,7545,7855,7984,8111,8314,8398,8431,8447,8536,8655,8660,8692,8736,8754,8841,8851,8882,8934,8938,9141,9270,9495,9501,9520,9531,9585,9619,9662,9695,9747,9776,9777,9847,9854,10055,10059,10075,10134,10155,10178,10204,10307,10391,10399,10411,10425,10497,10519,10541,10574,10575,10576,10694,10874,10972,11132,11156,11235,11261,22885,22902,22948,22994,23086,23255,23379,23400,23410,23435,23607,25874,25924,25930,26229,27032,27063,27113,27230,27429,29085,50855,51024,51100,51124,51128,51160,51201,51366,51496,51686,51738,51768,54209,54471,54543,54741,54795,54828,55072,55107,55135,55204,55294,55450,55638,55691,55696,55741,55754,55763,55823,55835,55929,56262,56681,56947,57214,57506,57555,57602,58480,59286,63928,64083,64328,65018,65220,65985,79567,79752,79778,79899,79971,80149,80184,81285,84455,85459,89781,89866,90550,94121,114131,114899,118424,123264,125170,153241,161291,163882,164153,169026,222546,285966,338442,340146,388581,399687,406978,111089941,111240474
GO_1905037	GO:AUTOPHAGOSOME ORGANIZATION	Molecular Pathways	103	FALSE	FALSE	141,488,1201,2629,4534,5289,5305,5663,5861,5868,5899,6048,7879,8100,8131,8396,8408,8678,8897,9140,9474,9531,9554,9637,9638,9706,9776,9821,9927,10312,10533,10641,10919,11152,11337,11345,22863,22878,22930,23130,23232,23241,23256,23400,23673,23710,23766,25782,25989,26100,26471,29082,29978,29979,51100,51715,55014,55054,55062,55102,55254,55626,55968,56270,57154,57533,57535,58476,60673,64422,65018,79065,79142,79837,81631,81671,81876,83452,83460,84557,89849,90410,90678,94241,120892,128866,137886,140775,165324,171024,200576,203228,285180,285973,339122,340061,345611,401409,440026,440738,441400,441925,643246
GO_1905039	GO:CARBOXYLIC ACID TRANSMEMBRANE TRANSPORT	Molecular Pathways	149	FALSE	TRUE	183,207,208,215,225,366,477,788,948,1374,1375,1376,1468,2055,2180,2348,2350,2670,2911,3688,3766,4036,4363,4923,5243,5663,5825,5826,5997,5999,6505,6506,6507,6509,6510,6511,6512,6513,6519,6520,6533,6534,6536,6539,6540,6541,6542,6545,6566,6567,6573,6576,6582,6583,7057,8140,8402,8501,8604,8660,8864,8884,9016,9056,9057,9058,9123,9152,9194,9962,9963,10057,10165,10166,10550,10991,10998,11136,11230,11254,23204,23428,23539,23657,25874,51660,51703,54407,54716,54896,54977,55089,55117,55144,55238,55244,56262,56301,57030,57084,57393,57709,59272,64849,79751,80131,81034,81539,81855,81893,83733,83884,84230,84889,89874,92745,94081,113235,117247,118980,120103,121260,123096,124565,124935,126321,133418,140679,145389,146167,151258,152078,153129,153201,157724,159963,160728,162515,206358,222642,246213,253512,284111,285641,340024,347411,348932,376497,387254
GO_1905475	GO:REGULATION OF PROTEIN LOCALIZATION TO MEMBRANE	Molecular Pathways	175	FALSE	TRUE	60,102,163,207,208,288,367,382,391,493,598,784,975,1000,1020,1173,1201,1213,1399,1445,1601,1605,1739,1956,1969,2039,2040,2042,2048,2064,2181,2239,2262,2534,2633,2664,2693,2719,2817,2852,2934,3002,3208,3265,3458,3630,3675,3684,3688,3689,3745,3753,3767,3799,3958,4035,4038,4323,4641,4836,5058,5071,5170,5174,5295,5357,5525,5581,5583,5584,5590,5599,5621,5764,5780,5906,6248,6505,6526,6711,6769,6809,6810,7040,7124,7429,7430,8048,8301,8326,8417,8500,8650,8673,8766,8851,8878,9141,9270,9419,9482,9495,9528,9747,9847,9912,10082,10268,10369,10399,10434,10490,10519,10551,10580,11079,11261,22841,23096,23184,23255,23433,23613,23657,25831,25921,25999,26060,26119,27032,27113,27183,27237,29098,29801,51024,51201,51225,51763,54209,54434,54471,54550,54585,55022,55625,56246,56850,56947,57120,57214,57628,64114,65267,84455,84687,85409,89780,91461,112609,123264,125170,131578,160622,163882,221914,245812,246329,285966,342667,377630,378884,388336,407008,729956
GO_1905477	GO:POSITIVE REGULATION OF PROTEIN LOCALIZATION TO MEMBRANE	Molecular Pathways	106	FALSE	FALSE	163,207,208,288,382,391,493,784,975,1020,1201,1739,1956,1969,2040,2042,2048,2064,2181,2534,2852,3002,3208,3265,3458,3675,3684,3688,3689,3745,3767,3799,3958,4035,4038,4641,4836,5058,5071,5170,5174,5295,5357,5581,5583,5584,5599,5621,5764,5780,6526,6711,6769,6809,6810,7124,7429,7430,8766,8851,8878,9141,9270,9495,9747,9847,10268,10369,10399,10519,10551,10580,11079,11261,22841,23184,23255,25921,25999,27032,27113,27237,29098,29801,51024,51201,54209,54434,54471,54550,56947,57214,57628,65267,84455,84687,85409,89780,123264,125170,163882,245812,246329,285966,342667,407008
GO_1905952	GO:REGULATION OF LIPID LOCALIZATION	Molecular Pathways	181	FALSE	TRUE	19,20,21,32,123,183,185,186,207,208,302,335,336,337,338,341,344,345,346,348,356,522,553,654,706,718,857,948,949,1066,1071,1149,1392,1394,1401,1407,1408,1579,1582,1588,1622,1906,1950,2058,2170,2180,2587,2661,2874,3553,3569,3685,3690,3952,4023,4035,4481,4602,4790,4792,4824,4923,5020,5025,5045,5071,5244,5321,5360,5443,5444,5465,5467,5468,5580,5608,5727,5771,5781,5972,6256,6342,6469,6696,6721,6754,6850,6863,7057,7110,7124,7376,8398,8399,8529,8600,8660,8792,9227,9370,9388,9536,9619,9641,10062,10162,10226,10347,10351,10396,10765,10938,22925,23411,23461,26119,26154,27166,29801,29923,50487,51024,51083,51099,51499,51703,51738,51761,54209,55004,55252,55754,56729,57104,57540,64240,64241,64801,80149,80820,114880,114882,114885,114897,116150,116519,118471,128240,128486,140856,151176,154664,158219,160518,161247,171023,222008,255738,339221,374887,406903,406915,406920,406936,406938,406940,406952,406980,406989,407015,407018,407019,407028,407031,407039,407040,440503,693120,693198,768212,100126318
GO_1905954	GO:POSITIVE REGULATION OF LIPID LOCALIZATION	Molecular Pathways	110	FALSE	FALSE	19,21,32,123,302,335,338,346,348,356,553,654,718,857,948,949,1066,1071,1149,1392,1579,1582,1588,1622,1906,2170,2180,2587,2874,3553,4023,4035,4481,4602,4790,4792,4824,4923,5020,5025,5244,5321,5360,5444,5468,5580,5608,5727,6256,6342,6696,6721,6754,6863,7110,7376,8398,8399,8529,8600,8792,9227,9370,9388,9536,9619,9641,10062,10162,10226,10347,10351,10396,10938,22925,23411,23461,26119,26154,27166,29801,29923,50487,51083,51499,51703,51738,51761,54209,55252,55754,56729,80149,80820,114885,114897,118471,128486,140856,151176,154664,160518,161247,222008,339221,406903,406936,406989,407040,440503
GO_1990138	GO:NEURON PROJECTION EXTENSION	Molecular Pathways	172	FALSE	TRUE	25,214,348,393,659,780,1002,1020,1499,1627,1785,1808,1826,1855,1954,1982,2016,2017,2335,2664,2803,2932,3320,3326,3611,3676,3688,3897,3913,3984,4035,4099,4131,4133,4137,4504,4692,4825,4897,5048,5058,5071,5361,5458,5459,5532,5590,5802,5967,6049,6259,6387,6405,6456,6585,6586,6722,6790,6792,6794,6857,6860,7074,7143,7224,7414,7422,7473,7474,7852,7869,8239,8408,8437,8482,8766,8826,8828,8829,8851,8904,8936,9037,9043,9175,9201,9353,9355,9362,9373,9423,9699,9706,9723,9856,9962,10371,10439,10479,10500,10501,10505,10507,10509,10512,10631,11344,22902,22999,23011,23025,23191,23327,23394,23499,23767,23769,25942,26053,26999,27185,28988,29882,50618,51265,51299,51393,51760,53335,54413,54437,54910,55364,55558,56920,56924,57142,57154,57556,57609,57611,57698,57699,57715,59284,63923,64218,65059,65078,66000,79594,80031,80128,80208,81565,84258,84298,89780,91584,114804,118813,123904,127833,150465,151835,203228,223117,343472,344901,374946,401135,440275
GO_1990204	GO:OXIDOREDUCTASE COMPLEX	Molecular Pathways	112	FALSE	FALSE	593,594,617,1535,1536,1537,1629,1727,1737,1738,1743,2653,2731,2766,2819,2820,4512,4519,4535,4536,4537,4538,4539,4540,4688,4689,4694,4695,4696,4697,4698,4700,4701,4702,4704,4705,4706,4707,4708,4709,4710,4711,4712,4713,4714,4715,4716,4717,4718,4719,4720,4722,4723,4724,4725,4726,4728,4729,4731,4967,5033,5034,5160,5161,5162,5163,5164,6240,6241,6389,6390,6391,6392,7381,7384,7385,7386,7388,7923,8050,10295,10811,10975,23171,27035,27089,29796,50506,50507,50508,51079,51103,51292,53905,54539,55572,55753,55967,56964,64757,80777,84869,92259,124056,126328,374291,440567,653361,654816,654817,100128525,100532726
GO_1990266	GO:NEUTROPHIL MIGRATION	Molecular Pathways	122	FALSE	TRUE	101,391,399,682,683,708,719,728,972,1236,1441,1525,1800,1803,1906,1907,1908,2207,2529,2813,2919,2920,2921,3071,3554,3576,3577,3579,3627,3672,3689,3929,3958,4192,4267,4283,4354,4615,5142,5175,5196,5197,5293,5294,5319,5473,5478,5479,5657,5879,5880,6279,6280,6283,6288,6346,6347,6348,6349,6351,6352,6354,6355,6356,6357,6358,6359,6360,6361,6362,6363,6364,6366,6367,6368,6369,6370,6372,6373,6374,6375,6376,6729,6846,6850,7042,7060,7369,7409,7499,8729,9353,9750,9948,10059,10344,10451,10563,23396,23604,27202,51135,51192,54210,56833,57118,57126,57580,64127,83700,84522,89766,90550,114609,120425,158747,200576,255231,388372,407008,414062,100130520
GO_1990351	GO:TRANSPORTER COMPLEX	Molecular Pathways	381	FALSE	TRUE	20,476,477,478,479,480,481,482,483,486,487,496,610,617,773,774,775,776,777,778,779,781,782,783,784,785,786,801,805,808,845,1080,1134,1135,1136,1137,1138,1139,1140,1141,1142,1143,1144,1145,1180,1181,1187,1188,1192,1193,1258,1261,1364,1537,1741,1742,1804,2059,2185,2280,2281,2554,2555,2556,2557,2558,2559,2560,2561,2562,2563,2564,2565,2566,2567,2568,2569,2570,2741,2742,2743,2890,2891,2892,2893,2895,2898,2899,2900,2901,2902,2903,2904,2905,2906,3306,3359,3736,3737,3738,3739,3741,3742,3743,3744,3745,3746,3747,3748,3749,3750,3751,3752,3753,3754,3755,3756,3757,3758,3759,3760,3761,3762,3763,3764,3767,3770,3773,3775,3776,3778,3779,3780,3783,3784,3785,3786,3787,3788,3790,4512,4519,4535,4536,4537,4538,4539,4540,4694,4695,4696,4697,4698,4700,4701,4702,4704,4705,4706,4707,4708,4709,4710,4711,4712,4713,4714,4715,4716,4717,4718,4719,4720,4722,4723,4724,4725,4726,4728,4729,4731,5142,5144,5193,5194,5195,5205,5310,5311,5348,5350,5524,5566,5826,6261,6262,6263,6323,6324,6326,6327,6328,6329,6330,6331,6332,6334,6335,6336,6337,6338,6339,6340,6526,6548,6833,7220,7222,7223,7224,7225,7381,7384,7385,7386,7388,7439,7881,8001,8514,8911,8912,8913,8973,9022,9033,9132,9177,9196,9254,9312,9424,9472,9629,9992,10021,10058,10060,10142,10242,10367,10368,10369,10396,10975,11194,11280,23120,23155,23250,23415,23439,23507,23630,25858,25932,26047,26090,26251,26285,26515,26517,26519,26520,26521,27012,27089,27091,27092,27094,27345,29796,30818,30819,30820,50801,51079,51103,53405,53828,54102,54539,54714,54795,54831,55013,55107,55144,55248,55503,55572,55584,55754,55799,55800,55879,55967,56262,56479,56964,57101,57113,57194,57205,57348,57406,57628,57685,57828,59283,59284,59285,64240,64241,64840,65010,79714,79820,80131,80333,80727,84230,84876,89832,90550,91689,93107,93145,93589,94015,116443,116444,117144,117155,118427,126129,126328,126755,134957,144453,149111,168507,169522,170850,196527,200959,219527,221154,246329,254263,257044,257062,266675,285175,286097,342372,347732,348980,374291,375567,378807,388336,389816,402117,440567,440699,440829,729956,729993,100128525,100532726
GO_1990542	GO:MITOCHONDRIAL TRANSMEMBRANE TRANSPORT	Molecular Pathways	102	FALSE	FALSE	22,207,291,292,293,498,506,509,513,514,515,521,522,539,788,1374,1375,1376,3329,3954,4508,4509,4976,5250,5664,6576,7263,7350,7351,7352,7416,8604,9131,9551,9804,9868,10165,10166,10245,10367,10440,10452,10469,10476,10632,10939,25874,29074,29090,29103,30968,51025,51312,51660,54543,54977,55013,55186,57380,63933,64116,65990,79085,79568,79751,80024,80273,81034,81855,81894,83447,83733,83884,84134,84275,84277,87178,89874,90550,91689,92014,92609,94081,94097,118980,119559,123096,131118,131474,134145,134266,140823,147407,221154,284427,286097,347411,387990,432369,728489,100287932,100652748
GO_1990748	GO:CELLULAR DETOXIFICATION	Molecular Pathways	116	FALSE	TRUE	127,128,213,216,241,337,348,538,655,847,948,1193,1719,1728,2098,2168,2176,2643,2745,2876,2877,2878,2879,2880,2882,2936,2938,2944,2946,2947,2950,2952,2954,3039,3040,3042,3043,3045,3046,3047,3048,3049,3050,3240,4025,4056,4257,4258,4259,4353,4504,4780,4846,5052,5292,5742,5743,6280,6415,6647,6648,6649,7001,7173,7295,7296,7837,8288,9429,9446,9536,9588,9973,10058,10327,10516,10549,10587,10935,11315,23530,25824,26034,27244,29914,50506,51109,51714,51780,53905,54996,55829,55937,57016,64359,64757,83667,84203,84293,84817,94241,114112,114757,119391,127281,137902,140809,145226,195827,257202,283120,373156,406991,493869,573971,100033819
GO_1990778	GO:PROTEIN LOCALIZATION TO CELL PERIPHERY	Molecular Pathways	333	FALSE	TRUE	20,60,88,102,207,208,286,287,288,302,367,382,391,403,481,483,493,582,583,598,682,783,784,857,859,975,999,1000,1020,1173,1201,1213,1445,1601,1605,1739,1742,1804,1956,1969,2013,2035,2037,2042,2048,2181,2239,2258,2316,2319,2533,2580,2621,2633,2693,2770,2803,2852,2903,2905,3265,3458,3551,3630,3675,3688,3728,3745,3767,3799,3875,3911,3958,4035,4040,4218,4301,4323,4644,4682,4905,4926,5028,5064,5170,5174,5295,5318,5347,5357,5525,5581,5583,5584,5590,5593,5602,5621,5727,5780,5864,5865,5872,5906,5911,5913,5962,6093,6248,6281,6505,6521,6616,6711,6769,6809,6810,6812,6844,7040,7124,7132,7162,7275,7429,7430,7871,7879,8048,8301,8394,8417,8500,8548,8631,8642,8650,8673,8766,8825,8878,8934,9053,9135,9179,9211,9270,9312,9341,9351,9368,9370,9475,9482,9495,9528,9530,9545,9581,9693,9847,9912,9914,9919,10077,10082,10098,10133,10139,10211,10266,10267,10268,10368,10369,10399,10434,10484,10490,10519,10550,10551,10580,10627,10640,10791,10815,10890,10938,10959,10966,11031,11079,11187,22841,22883,22979,23043,23062,23096,23114,23122,23136,23163,23167,23241,23426,23433,23499,23513,23555,23759,25831,25837,25921,25945,25999,26003,26060,26088,26119,26154,26262,27032,27065,27183,27237,29098,29801,29899,29993,30818,30844,30845,30846,50848,51125,51130,51201,51225,51248,51304,51735,51762,51763,53616,54209,54585,54997,55022,55204,55327,55625,55667,55690,55704,55737,55800,56246,56850,57120,57154,57217,57512,57560,57628,57728,57731,57799,59284,63971,64083,64114,64130,64398,64689,65267,79156,79849,80262,80333,80852,81619,81693,83871,84106,84455,84668,84687,85409,89780,89958,90196,90410,91461,91663,92162,92359,92482,112609,112755,115548,115827,118813,123016,126353,129303,131578,142684,145567,160622,163882,196383,199920,200894,201475,245812,246329,254887,256764,282808,283576,284098,285172,286753,340348,342667,353116,376267,378884,392509,407008,100034743
GO_1990782	GO:PROTEIN TYROSINE KINASE BINDING	Molecular Pathways	105	FALSE	FALSE	90,284,285,634,659,867,868,914,919,920,1003,1398,1399,1826,1845,2043,2323,2339,2621,2668,2888,2915,3084,3320,3667,3687,3688,4038,4485,4653,4690,4739,4902,5111,5295,5296,5335,5336,5623,5728,5770,5771,5781,5784,6464,6885,7074,7157,7532,8440,8661,8692,8717,8878,8882,8895,9046,9048,9414,9600,9655,9732,9796,9802,9846,10019,10140,10193,10399,10603,10657,10718,10817,10818,11223,23624,25759,25970,26228,27237,29760,50507,50852,51206,51378,53358,54209,55024,56940,57091,57605,63916,80758,83394,84922,93650,115352,117854,140885,199731,285016,389400,389658,399694,400581
GO_1990845	GO:ADAPTIVE THERMOGENESIS	Molecular Pathways	157	FALSE	TRUE	33,43,89,93,116,153,154,155,216,291,292,324,406,468,857,948,1051,1149,1240,1376,1621,1649,1666,1734,1778,2034,2104,2167,2171,2180,2271,2303,2628,2697,2778,2827,2887,3033,3060,3192,3226,3297,3397,3480,3516,3565,3566,3596,3600,3606,3662,3717,3910,3934,3952,3953,4012,4160,4237,4849,4851,4857,4858,4883,4898,5020,5021,5334,5564,5565,5608,5618,5746,5925,6009,6319,6343,6344,6588,6653,6778,6794,6850,6868,7030,7067,7090,7099,7253,7350,7351,7352,7376,7422,7442,7480,7840,7852,8473,8809,8841,8864,8929,9370,9572,9658,9673,9807,9927,10062,10400,10891,10912,11096,23028,23090,23135,23175,23228,26027,26291,26580,50486,51043,51087,51094,51316,51393,51548,51738,55198,55366,55818,55856,56034,57406,57561,58488,59341,63892,63976,64641,79054,79071,79602,79813,83401,85440,115209,133522,148811,192111,201163,283455,338557,353500,729230
GO_2000027	GO:REGULATION OF ANIMAL ORGAN MORPHOGENESIS	Molecular Pathways	125	FALSE	FALSE	25,183,186,367,387,650,652,655,657,859,860,947,998,1435,1499,1601,1855,1856,1857,1906,1951,1952,2239,2246,2247,2252,2253,2255,2535,2625,2668,2719,3082,3207,3217,3975,4070,4300,4487,4804,4919,4920,4982,5076,5083,5154,5314,5754,5879,6091,6092,6259,6422,6423,6469,6495,6608,6662,6899,7074,7124,7422,7472,7474,7476,7481,7482,7484,7490,7849,7976,8323,8324,9241,9500,9620,9863,9968,10082,10252,10370,10427,10736,10818,11331,22881,22943,23002,23213,25876,26585,27031,30812,51339,51804,54361,54806,54903,55366,55727,55897,55966,57154,57216,57664,57822,58524,59277,64750,79864,80320,80326,81839,84133,84870,85407,89780,89958,115908,128272,140628,144165,166336,219736,340419
GO_2000045	GO:REGULATION OF G1/S TRANSITION OF MITOTIC CELL CYCLE	Molecular Pathways	142	FALSE	FALSE	199,207,301,324,328,472,595,596,637,835,894,896,990,1017,1026,1027,1030,1263,1543,1654,1739,1869,1956,1981,2146,2255,2273,2765,3275,3373,3398,3741,4193,4582,5310,5311,5356,5371,5591,5720,5721,5728,5777,5925,5933,5934,5962,6118,6154,6347,6659,6868,7015,7027,7157,7325,7465,8328,8451,8558,8738,9032,9314,9510,9928,10106,10197,10217,10263,10457,10769,11170,11200,11277,11319,23026,23236,25793,25959,26057,26058,26060,27085,28984,29117,51065,51270,51322,51339,51499,51512,54617,55159,55198,55367,55904,56257,57165,57521,58190,79027,79577,79791,79960,81853,84967,91607,118471,123879,126520,134353,138151,144455,163859,406922,406928,406929,406948,406949,406950,406968,406990,406996,407006,407007,407015,407021,407024,407026,407032,442890,442917,574030,574411,574453,574462,574467,574480,574493,693175,693223,100126307
GO_2000058	GO:REGULATION OF UBIQUITIN-DEPENDENT PROTEIN CATABOLIC PROCESS	Molecular Pathways	164	FALSE	TRUE	207,369,819,857,859,863,991,1017,1050,1191,1263,1452,1453,1454,1457,1459,1601,1855,1950,2185,2272,2295,2629,2729,2768,2931,2932,3077,3093,3300,3303,3304,3326,4092,4130,4193,4780,5071,5347,5371,5601,5663,5716,5728,5747,5886,5887,5988,6125,6135,6201,6386,6449,6469,6599,6613,6790,6815,6872,6880,6923,7336,7337,7341,7415,7471,7480,7514,7805,7874,7917,8078,8312,8473,8554,8667,9097,9113,9349,9529,9604,9655,9683,9709,9781,9817,9978,10134,10221,10273,10399,10425,10444,10755,10769,11011,11146,11236,11315,11337,22933,23287,23376,23429,23640,25820,25831,25897,25898,26259,26263,27185,27351,28951,28952,28996,29978,29979,29997,51035,51322,51343,51377,51548,51667,51684,54467,55070,55212,55294,55743,55872,56658,56893,57154,57761,57805,64110,64326,65992,79016,79031,79699,84074,84871,85409,90637,116224,120892,122809,127544,131377,143941,144165,149628,150684,153769,154214,166979,255488,258010,285671,440730,101927423
GO_2000060	GO:POSITIVE REGULATION OF UBIQUITIN-DEPENDENT PROTEIN CATABOLIC PROCESS	Molecular Pathways	107	FALSE	FALSE	207,857,859,863,991,1050,1191,1263,1452,1453,1454,1601,1855,1950,2185,2629,2729,2931,2932,3300,3303,3304,4092,4193,4780,5071,5347,5601,5663,5716,5728,5747,5886,5988,6449,6613,6790,6872,6923,7336,7341,7415,7805,8078,8312,8554,9604,9655,9709,9781,9817,9978,10134,10221,10273,10399,10425,10444,10769,11236,11337,22933,23287,23640,25820,25831,25897,25898,26259,26263,27185,28951,28952,29978,29979,29997,51343,51548,51667,54467,55070,55212,55294,55743,57154,57761,64110,64326,65992,79016,79699,84871,85409,90637,116224,120892,122809,127544,131377,144165,149628,153769,154214,166979,255488,285671,440730
GO_2000116	GO:REGULATION OF CYSTEINE-TYPE ENDOPEPTIDASE ACTIVITY	Molecular Pathways	235	FALSE	TRUE	135,207,239,317,329,330,331,332,355,356,358,387,408,409,444,489,551,572,578,581,637,666,668,831,834,835,841,842,843,885,939,960,1032,1285,1410,1447,1457,1490,1509,1512,1611,1612,1654,1718,1800,2045,2149,2152,2168,2534,2537,2621,2810,2821,2852,2876,2902,2903,2904,2934,3082,3092,3146,3164,3297,3329,3336,3428,3476,3491,3717,3932,3965,4057,4088,4102,4137,4193,4210,4217,4255,4318,4504,4609,4671,4804,4824,4838,5023,5062,5076,5134,5272,5329,5366,5371,5447,5468,5607,5641,5698,5743,5894,5896,5978,5988,6091,6188,6195,6197,6279,6280,6423,6478,6505,6582,6622,6657,6714,6850,7023,7057,7124,7415,7422,7429,7498,7805,8530,8626,8738,8740,8743,8767,8772,8837,8915,8996,9026,9131,9141,9314,9447,9451,9647,9705,9709,9812,9966,9994,10016,10017,10018,10049,10134,10392,10395,10399,10541,10542,10550,10892,10935,11315,22861,22900,23151,23204,23411,23786,23787,25816,25824,26355,26999,27018,27074,27113,27141,27429,29108,29843,51024,51065,51079,51499,54205,54475,55011,55031,55075,55081,55367,55655,55795,56616,57539,57630,58484,59082,64065,64170,64581,64780,79444,79594,79886,80196,80758,80759,83595,83596,83874,84630,89780,91662,96459,112399,112401,114548,114769,117584,130399,171389,255082,340485,341676,373509,400410,406884,406948,406952,407019,414899,100129128
GO_2000146	GO:NEGATIVE REGULATION OF CELL MOTILITY	Molecular Pathways	359	FALSE	TRUE	94,100,104,134,140,182,186,199,207,247,285,328,347,348,350,387,388,393,396,397,482,493,575,596,653,657,684,727,753,811,889,972,999,1265,1281,1365,1398,1460,1495,1524,1545,1602,1605,1634,1647,1652,1800,1803,1809,1813,1843,1845,2022,2041,2043,2192,2247,2309,2625,2658,2697,2768,2796,2841,2950,3036,3084,3146,3162,3204,3273,3418,3486,3488,3565,3611,3728,3868,4035,4070,4092,4163,4204,4208,4223,4282,4286,4301,4345,4681,4763,4771,4780,4804,4838,4851,4856,5054,5176,5217,5300,5365,5467,5468,5592,5607,5728,5734,5764,5793,5795,5796,5797,5801,5879,5911,5912,6091,6237,6347,6366,6370,6376,6387,6406,6407,6422,6423,6469,6672,6722,6774,6781,6833,6910,6915,7026,7040,7057,7070,7075,7076,7080,7122,7124,7168,7414,7454,7481,8428,8434,8519,8646,8692,8751,8976,9104,9231,9241,9270,9289,9294,9314,9353,9368,9370,9466,9747,9750,9863,9901,10014,10076,10193,10221,10370,10371,10395,10563,10653,10672,10718,10891,11009,11057,11117,11122,11188,11221,11235,11240,11314,22846,22914,22998,23122,23143,23189,23213,23236,23332,23380,23560,23598,23603,23613,23671,25817,25930,25932,26228,26585,27202,27302,28984,29775,29956,50859,51094,51378,51466,51765,54361,54567,55333,55435,55466,56254,56477,56833,56940,56999,57119,57152,57175,57406,57413,57522,57826,58516,60672,63923,65009,79148,79602,79772,79812,79890,80031,80199,83481,84830,84978,89795,89927,90102,90355,90627,91862,93649,94241,114757,114882,126820,127435,130399,131450,138429,149461,153090,161742,196528,201163,202243,225689,257144,286205,340533,348110,374969,375056,406890,406893,406902,406913,406915,406917,406921,406922,406928,406929,406932,406937,406938,406941,406943,406948,406949,406950,406958,406964,406968,406972,406976,406980,406982,406984,406985,406987,406989,406991,406994,406996,407000,407004,407006,407008,407012,407015,407021,407024,407026,407032,407037,407040,407046,407048,407050,442890,442906,494323,494336,554213,574030,574408,574411,574434,574444,574449,574450,574452,574453,574456,574474,574506,574508,619552,647135,653464,693173,693223,693225,693235,100126307,100126315,100302153,100423036,100528032,100532736
GO_2000181	GO:NEGATIVE REGULATION OF BLOOD VESSEL MORPHOGENESIS	Molecular Pathways	151	FALSE	TRUE	183,240,285,350,354,356,493,575,576,577,889,1284,1285,1386,1499,1634,1647,1870,1944,1969,2296,2658,2828,2969,3087,3135,3202,3273,3339,3627,4204,4303,4879,4881,5054,5140,5176,5196,5230,5291,5371,5468,5617,5764,5797,6093,6301,6558,6678,6772,6833,7010,7042,7057,7058,7060,7075,7122,7124,8838,9146,9314,9475,9510,9723,10253,10365,10769,11005,11061,11117,11126,22846,22905,23166,23213,23251,25817,26523,28984,29924,51378,51738,54361,55333,55810,56999,57556,64102,64218,64855,90993,112744,128240,140862,153090,154796,161742,374887,406900,406902,406910,406911,406928,406929,406935,406937,406938,406948,406949,406950,406952,406953,406961,406968,406979,406982,406984,406991,406994,406996,406999,407006,407007,407012,407021,407026,407030,407031,407034,407040,407041,407042,407048,494323,494324,494326,494336,574032,574408,574449,574452,574453,574506,574508,641700,664616,693225,729230,100126351,100302153
GO_2000241	GO:REGULATION OF REPRODUCTIVE PROCESS	Molecular Pathways	168	FALSE	FALSE	91,100,268,367,397,646,652,655,708,811,991,993,994,995,1027,1235,1268,1499,1672,1761,1843,1910,2099,2516,2661,2683,2697,2741,2796,2827,3066,3239,3479,3624,3625,3976,4342,4487,4627,4824,4838,4851,4880,4882,5016,5017,5020,5021,5028,5047,5139,5176,5327,5567,5573,5724,5810,6196,6406,6407,6422,6469,6615,6662,6690,6714,6736,6788,6789,6790,6794,6812,6865,6869,6870,6954,7076,7262,7272,7320,7422,7432,7474,7490,7783,7784,8372,8399,8521,8912,9104,9319,9759,10184,10361,10370,10371,10519,10549,10635,11105,11251,22932,22933,23213,23236,23414,26271,26471,27161,51343,51441,54361,55124,55231,55726,55743,55840,56339,56729,56979,57119,57647,57829,63978,64750,64848,79084,79400,79846,83639,84072,84690,85360,89766,122664,126206,130399,132141,136242,143471,151056,153218,154313,170370,225689,253943,255061,256006,259266,284071,286151,338879,339345,339834,344758,346673,375337,377630,388553,406949,406950,431705,441161,441531,494551,100506013,100996631
GO_2000278	GO:REGULATION OF DNA BIOSYNTHETIC PROCESS	Molecular Pathways	106	FALSE	FALSE	94,143,409,472,545,659,908,1026,1499,1602,1736,1843,2185,2247,2264,2658,2697,3082,3178,3181,3183,3184,3192,3320,3326,3776,4216,4221,4609,4751,4880,4931,5063,5073,5111,5155,5159,5394,5570,5588,5594,5595,5609,5982,5983,5984,5985,6714,6950,7013,7014,7027,7157,7203,7520,7919,8550,8658,9104,9212,9314,9370,10039,10574,10575,10576,10694,10715,10728,11232,11284,22948,23293,23381,25849,25865,25913,26272,26277,26585,27000,27063,28984,54464,54552,54921,54984,55135,55226,63922,64094,64282,64855,65057,79075,79618,79977,79991,80119,80169,80351,92345,140609,167227,225689,100134934
GO_2000377	GO:REGULATION OF REACTIVE OXYGEN SPECIES METABOLIC PROCESS	Molecular Pathways	157	FALSE	FALSE	22,54,183,185,207,215,225,240,329,378,384,387,575,596,655,664,672,683,706,873,948,1026,1182,1401,1410,1432,1497,1535,1545,1645,1647,1719,1956,2147,2150,2185,2305,2309,2358,2534,2539,2643,2771,2773,2885,2902,2950,3091,3099,3240,3329,3630,3684,3689,3692,3934,3952,4137,4314,4317,4358,4504,4513,4613,4780,4835,5071,5076,5155,5159,5165,5336,5446,5465,5547,5580,5873,5879,5880,6526,6571,6622,6647,6648,6774,6850,7001,7020,7040,7048,7057,7099,7124,7157,7305,7350,7416,7498,7755,8644,8678,8737,8837,8838,9263,9474,9506,9759,10013,10131,10193,10229,10333,10516,10811,10901,11035,11315,11334,22933,23408,23410,23530,26574,50507,51181,55022,55486,55532,56848,57103,57126,59272,64581,65018,80149,83875,84275,84329,84334,90527,124056,140823,200576,255027,283120,405753,406954,406991,407012,407019,440503,573971,693175,730249,100033819,107075310
GO_2001020	GO:REGULATION OF RESPONSE TO DNA DAMAGE STIMULUS	Molecular Pathways	219	FALSE	TRUE	25,142,322,472,545,596,598,637,672,754,842,960,972,1025,1032,1054,1111,1161,1191,1407,1655,1660,1663,1859,1956,2067,2070,2072,2074,2138,2139,2140,2187,2255,2305,2332,2521,3014,3090,3146,3190,3297,3622,4137,4170,4193,4255,4282,4487,4582,4609,4824,4862,4869,4968,5111,5366,5371,5429,5514,5531,5580,5582,5591,5716,5888,5893,6118,6154,6188,6387,6419,6423,6498,6591,6615,6787,6880,7014,7157,7158,7178,7291,7334,7335,7336,7398,7454,7468,7515,7913,7919,8087,8091,8313,8444,8451,8505,8563,8870,8914,9025,9320,9400,9513,9521,9577,9774,9984,10039,10097,10116,10155,10269,10459,10635,10721,11143,11200,11284,22891,22925,22954,22976,23028,23049,23201,23347,23411,23514,24144,25913,25946,26271,26272,27063,29072,29086,51111,51149,51366,51499,51547,51548,51588,51616,51720,51750,51776,54386,54465,54537,54780,54929,55010,55031,55063,55086,55135,55159,55183,55611,55693,55702,55719,56154,56776,56893,56897,56907,56950,57007,57103,57332,57599,57805,63979,64110,64210,64844,78990,78996,79000,79184,79621,79624,79968,80237,80311,83666,83933,84142,84250,84309,84501,84787,84893,92797,115004,116028,126549,138151,149628,149840,151636,151987,154288,158880,161742,165918,196528,197370,200734,220042,254225,387893,407006,441161,112441434
GO_2001022	GO:POSITIVE REGULATION OF RESPONSE TO DNA DAMAGE STIMULUS	Molecular Pathways	105	FALSE	FALSE	142,322,472,545,672,1054,1655,1660,1663,1956,2070,2074,2138,2139,2140,2187,2255,2305,2332,2521,3014,3090,3146,4255,4487,4609,4824,4862,5111,5366,5580,5582,5591,6154,6188,6419,6498,7334,7336,7454,7515,8087,8091,8914,9025,9513,9521,9577,9774,10039,10097,10155,10459,10635,11284,22925,22976,23201,23347,23411,23514,25946,27063,29086,51111,51149,51588,51720,51776,54537,54780,54929,55063,55135,55183,55693,55719,56776,56907,57103,57332,57599,57805,64210,79184,83666,83933,84142,84250,84501,84787,84893,126549,138151,149628,149840,151636,154288,161742,165918,196528,197370,200734,441161,112441434
GO_2001056	GO:POSITIVE REGULATION OF CYSTEINE-TYPE ENDOPEPTIDASE ACTIVITY	Molecular Pathways	148	FALSE	TRUE	239,317,355,356,387,408,444,489,572,578,581,637,666,668,834,835,841,842,843,885,1285,1490,1509,1512,1611,1612,1654,2149,2152,2534,2852,2902,2903,2904,2934,3092,3146,3297,3329,3336,3428,3491,3717,3932,3965,4088,4137,4210,4217,4609,4804,4824,4838,5023,5134,5366,5371,5468,5641,5978,5988,6091,6188,6279,6280,6505,6582,6622,6850,7023,7124,7415,7498,7805,8738,8743,8767,8772,8837,8915,9026,9131,9141,9447,9451,9647,9705,9966,9994,10016,10017,10018,10134,10392,10395,10399,10541,10550,10892,22861,22900,23151,23411,23786,23787,26355,26999,27018,27113,27141,27429,29108,29843,51024,51065,51079,54205,55075,55081,55367,55655,56616,57539,58484,64065,64170,64581,79594,80758,80759,83595,83874,84630,89780,91662,112399,114548,130399,171389,255082,340485,341676,373509,400410,406948,407019,414899,100129128
GO_2001233	GO:REGULATION OF APOPTOTIC SIGNALING PATHWAY	Molecular Pathways	356	FALSE	TRUE	90,135,142,183,186,207,292,355,367,409,467,551,572,581,596,598,599,624,627,637,648,652,653,658,666,672,754,835,857,960,972,1032,1075,1191,1280,1437,1457,1459,1491,1495,1499,1512,1524,1540,1613,1621,1649,1654,1687,1984,2017,2023,2056,2070,2138,2139,2140,2243,2244,2255,2260,2266,2395,2534,2537,2623,2626,2668,2729,2730,2771,2773,2852,2876,2907,2923,2932,2950,3064,3065,3070,3082,3091,3148,3162,3190,3301,3303,3304,3315,3383,3456,3479,3552,3553,3565,3574,3622,3624,3625,3630,3651,3655,3685,3932,3958,4000,4055,4102,4150,4170,4193,4282,4318,4335,4487,4582,4690,4722,4776,4780,4804,4824,4841,4846,4929,4976,5034,5054,5062,5071,5196,5326,5329,5366,5371,5414,5478,5499,5519,5580,5598,5601,5607,5663,5716,5728,5743,5770,5771,5788,5859,5894,5925,5970,5979,6135,6154,6188,6201,6279,6280,6376,6387,6421,6422,6423,6477,6478,6498,6591,6615,6647,6648,6672,6714,6788,6789,6810,6880,6934,7001,7009,7015,7046,7057,7078,7124,7128,7157,7164,7178,7185,7186,7314,7417,7466,7494,7703,7857,8326,8382,8406,8440,8531,8567,8575,8626,8678,8682,8692,8725,8737,8738,8742,8743,8772,8829,8837,8876,8915,8996,9181,9241,9368,9451,9479,9500,9529,9709,9774,9821,10017,10018,10059,10105,10116,10131,10134,10197,10399,10413,10449,10488,10525,10616,10625,10771,10955,10961,11035,11124,11315,22954,23017,23028,23411,23542,23604,25946,26155,26471,26574,27035,27069,27113,27166,27429,28978,29108,29949,29979,50484,50486,51024,51025,51060,51079,51330,51499,51530,51588,51616,51657,51741,53832,54209,54361,54475,54929,54978,55011,55023,55031,55179,55294,55437,55829,56624,56658,56917,57007,57144,57448,57630,57805,63979,64114,64798,64844,65018,79156,79370,79886,80196,80237,81618,83596,83787,84231,84289,84447,84893,85450,85508,90993,114971,117584,120892,138065,138151,147138,151112,153090,162989,219699,219790,220042,246330,255027,259230,342977,388324,389400,406921,406948,406950,406952,406975,406991,406992,407006,407007,407017,407019,554213
GO_2001234	GO:NEGATIVE REGULATION OF APOPTOTIC SIGNALING PATHWAY	Molecular Pathways	224	FALSE	FALSE	90,207,292,367,409,551,581,596,598,599,624,627,637,648,652,653,666,672,754,960,972,1032,1191,1280,1437,1457,1459,1491,1495,1499,1524,1654,2017,2023,2056,2070,2138,2139,2140,2243,2244,2255,2266,2395,2534,2537,2623,2626,2668,2729,2730,2771,2773,2876,2907,2932,2950,3064,3065,3070,3082,3091,3148,3162,3301,3303,3304,3315,3383,3479,3552,3553,3565,3574,3622,3630,3651,3655,3685,3958,4000,4102,4150,4170,4193,4282,4318,4335,4582,4722,4780,4841,4846,4929,4976,5054,5071,5196,5329,5478,5598,5607,5663,5716,5743,5770,5859,5894,5925,5970,6376,6387,6423,6478,6591,6615,6648,6714,6880,6934,7001,7009,7015,7046,7057,7124,7128,7178,7417,7466,7494,7703,7857,8326,8382,8531,8682,8725,8737,8829,8837,8876,8996,9181,9241,9479,9529,9709,9821,10017,10105,10131,10197,10413,10449,10488,10525,10625,10771,11315,22954,23017,23028,23411,23542,25946,26155,26574,27069,27166,27429,28978,29949,50484,51025,51060,51079,51499,51530,51616,54361,54475,54929,54978,55011,55023,55031,55179,55437,55829,56624,56917,57007,57144,57448,57630,57805,63979,64114,64844,65018,79886,80196,80237,83787,84447,85450,85508,90993,117584,120892,219699,219790,220042,246330,255027,342977,389400,406921,406952,406991,406992,407006,407007
GO_2001235	GO:POSITIVE REGULATION OF APOPTOTIC SIGNALING PATHWAY	Molecular Pathways	126	FALSE	FALSE	135,183,186,355,467,572,581,637,658,666,835,857,1075,1495,1512,1540,1613,1649,1687,1984,2852,2923,3456,3624,3625,3932,4055,4170,4487,4690,4776,4804,4824,5062,5326,5366,5371,5414,5499,5519,5580,5601,5728,5771,5788,5979,6135,6154,6188,6201,6279,6280,6421,6422,6477,6498,6647,6788,6789,7046,7057,7078,7124,7157,7164,7186,7314,8406,8440,8575,8626,8678,8682,8692,8737,8738,8742,8743,8772,8915,9368,9500,9774,10018,10059,10134,10399,10616,10955,11035,11124,11315,23411,26471,27035,27113,27429,29108,29949,50486,51024,51330,51588,51657,51741,53832,55294,56658,79156,81618,84231,84289,84893,138065,138151,151112,153090,162989,388324,406948,406950,406975,406992,407017,407019,554213
GO_2001236	GO:REGULATION OF EXTRINSIC APOPTOTIC SIGNALING PATHWAY	Molecular Pathways	151	FALSE	FALSE	90,183,186,207,367,467,596,598,637,652,653,658,672,857,1280,1437,1495,1540,1613,1621,1654,2017,2070,2138,2139,2140,2243,2244,2255,2260,2266,2534,2537,2623,2668,2729,2730,2852,2876,2923,2932,2950,3064,3082,3148,3162,3303,3304,3383,3479,3552,3553,3565,3574,3624,3655,3685,3958,4000,4055,4170,4846,5054,5062,5196,5366,5371,5499,5519,5598,5607,5728,5788,5894,5970,5979,6376,6422,6423,6478,6498,6591,6672,6714,6788,6789,6810,6934,7001,7015,7046,7057,7078,7124,7128,7185,7186,7857,8406,8567,8682,8692,8737,8742,8743,8772,8829,8837,8915,8996,9181,9821,10116,10197,10413,10616,10771,11124,11315,23017,27429,29108,29949,50486,51330,51530,51741,55023,55179,55437,57144,57448,57630,64114,64798,79370,80196,81618,83596,85450,85508,117584,147138,151112,162989,219699,246330,389400,406975,407006,407007
GO_2001242	GO:REGULATION OF INTRINSIC APOPTOTIC SIGNALING PATHWAY	Molecular Pathways	164	FALSE	FALSE	142,207,572,581,596,598,599,624,637,666,754,857,960,972,1032,1191,1540,1649,1654,1687,1984,2023,2056,2876,2907,3065,3070,3091,3190,3301,3303,3315,3622,3630,3651,3932,4102,4170,4193,4282,4318,4487,4582,4690,4722,4780,4824,4841,4976,5034,5071,5326,5329,5366,5414,5478,5598,5743,5770,5771,6135,6154,6188,6201,6279,6280,6387,6421,6423,6477,6498,6591,6615,6647,6648,6714,6880,7009,7157,7178,7314,7417,7466,7494,8382,8440,8531,8575,8678,8725,8876,8996,9181,9368,9451,9479,9529,9709,9774,10017,10018,10059,10105,10131,10134,10399,10488,10525,10625,10955,10961,11035,11315,22954,23028,23411,23604,25946,26155,26471,27035,27113,27429,29108,29949,29979,50484,51024,51060,51079,51499,51588,51616,51657,53832,54209,54929,55031,55294,55829,57007,57805,63979,64844,65018,79156,80237,83787,84447,84893,90993,114971,120892,138065,138151,219790,220042,259230,406921,406948,406950,406952,406991,407019
GO_2001257	GO:REGULATION OF CATION CHANNEL ACTIVITY	Molecular Pathways	184	FALSE	FALSE	88,154,287,288,351,781,782,783,784,785,801,805,808,817,823,844,845,857,1020,1193,1392,1393,1394,1520,1612,1739,1742,1756,1813,1814,1815,2040,2048,2056,2185,2256,2257,2258,2259,2280,2281,2332,2631,2669,2859,2946,3064,3208,3270,3458,3460,3688,3736,3746,3747,3753,3755,3767,3784,3787,3788,3799,4208,4318,4544,4842,4878,4923,4987,4988,5031,5142,5144,5311,5336,5350,5566,5649,5923,5924,6236,6271,6324,6347,6536,6717,6769,6786,6833,6844,7114,7341,7871,7881,8398,8787,8811,9001,9446,9456,9472,9722,9992,10008,10345,10368,10369,10681,10891,22871,23237,23542,23630,23704,27091,27092,28954,29979,30819,30845,50488,50944,51083,51185,54209,54413,54800,56704,57158,57190,57338,57463,57555,57620,59283,59284,65018,65990,79026,80863,81831,81832,84502,84766,85358,126306,126755,134145,144245,146395,149111,219527,246329,254263,255057,283518,342667,375346,388336,388591,389816,406895,406904,406922,406944,406967,406985,406990,406994,407012,407015,407024,407033,407050,440699,440829,554212,574501,644139,729230,729956,729993,100126336,102723475
KEGG_HSA00010	KEGG:GLYCOLYSIS / GLUCONEOGENESIS	Molecular Pathways	67	FALSE	FALSE	2.26229e+266
KEGG_HSA00140	KEGG:STEROID HORMONE BIOSYNTHESIS	Molecular Pathways	61	FALSE	FALSE	3.29233e+270
KEGG_HSA00190	KEGG:OXIDATIVE PHOSPHORYLATION	Molecular Pathways	134	FALSE	FALSE	1327,84701,100532726,4718,4717,4716,4715,4714,4713,4712,4711,4710,4709,4708,4707,126328,4706,4705,4704,4702,4701,4700,4698,4697,56901,4696,4695,4694,4731,4729,4723,4728,374291,4726,4725,4724,4722,4720,4719,4541,4540,4539,4538,4537,4536,4535,10063,1355,1353,1351,341947,1350,1349,170712,1346,1347,9167,1345,10975,1537,27089,29796,440567,4519,7381,7384,7385,7386,7388,125965,1329,1337,1339,1340,4512,4513,4514,9377,10312,10476,10632,127124,155066,23545,245972,245973,4508,4509,498,506,50617,509,513,51382,514,515,516,51606,517,518,521,522,523,525,526,527,528,529,533,534,535,537,539,8992,90423,9114,9296,9550,9551,479,495,496,27068,5464,64077,6391,6392,6389,6390,1352,54539,55967,51079,54205
KEGG_HSA00230	KEGG:PURINE METABOLISM	Molecular Pathways	129	FALSE	FALSE	50484,6240,6241,7498,221823,5631,5634,5471,2618,471,158,10606,10846,50940,5136,5137,5138,5139,5140,5153,107,108,109,111,112,113,114,115,196883,55811,377841,953,956,954,10201,221264,29922,4830,4831,4832,4833,654364,102157402,122481,158067,203,204,205,26289,122622,159,270,271,272,100526794,115024,22978,30833,4907,51251,56953,84618,93034,132,353,100,4860,51816,2766,51292,3614,3615,8833,124583,955,957,9583,3251,2987,9615,55821,374659,58497,2977,2982,2983,2984,2986,3000,4881,4882,5145,5146,5147,5148,5149,5152,5158,8654,9060,9061,5198,3704,318,1716,55276,11164,53343,56985,2272,22875,5313,5315,1633,84284,646625,27115,5141,5142,5143,5144,5150,5151,8622,5236,131870,50808,5167,5169
KEGG_HSA00240	KEGG:PYRIMIDINE METABOLISM	Molecular Pathways	56	FALSE	FALSE	5.04846e+250
KEGG_HSA00270	KEGG:CYSTEINE AND METHIONINE METABOLISM	Molecular Pathways	50	FALSE	FALSE	6.89855e+219
KEGG_HSA00310	KEGG:LYSINE DEGRADATION	Molecular Pathways	63	FALSE	FALSE	10157,1892,1962,3030,3033,501,51166,1738,1743,55526,38,39,2639,51268,8424,223,55217,79823,10919,11105,150572,2122,2145,2146,23067,29072,387893,4297,54904,55870,55904,56950,56979,58508,63976,6419,64324,64754,6839,7468,7799,79723,79813,8085,80854,83852,84444,93166,9739,9757,23127,79709,8985,51111,84787,5351,5352,9869,217,219,224,85007,123688
KEGG_HSA00330	KEGG:ARGININE AND PROLINE METABOLISM	Molecular Pathways	51	FALSE	FALSE	383,384,2628,26,217,219,223,224,501,6723,262,6611,112483,6303,4128,4129,57571,55748,2593,1152,1158,1159,1160,548596,113451,79814,84735,54498,4842,4843,4846,4942,29920,5831,65263,102724788,5625,8659,5832,283208,5033,8974,58510,1610,112849,51056,4953,137362,2805,2806,112817
KEGG_HSA00480	KEGG:GLUTATHIONE METABOLISM	Molecular Pathways	58	FALSE	FALSE	2.90125e+255
KEGG_HSA00510	KEGG:N-GLYCAN BIOSYNTHESIS	Molecular Pathways	50	FALSE	FALSE	1.99858e+233
KEGG_HSA00561	KEGG:GLYCEROLIPID METABOLISM	Molecular Pathways	61	FALSE	FALSE	1.05612e+280
KEGG_HSA00562	KEGG:INOSITOL PHOSPHATE METABOLISM	Molecular Pathways	73	FALSE	FALSE	5305,79837,8396,3633,4952,56623,8867,8871,253430,5728,9562,27124,3632,51763,3706,3707,80271,3705,3628,3631,8821,4534,51477,3612,3613,55586,5297,5298,55300,55361,138429,23396,8394,8395,5289,55613,64419,8776,8897,8898,9107,9108,9110,113026,23007,23236,51196,5330,5331,5332,5333,5335,5336,84812,89869,9651,64768,5290,5291,5293,5294,4329,7167,200576,10423,5286,5287,5288,3635,3636,22876,22908,9896
KEGG_HSA00564	KEGG:GLYCEROPHOSPHOLIPID METABOLISM	Molecular Pathways	98	FALSE	FALSE	81490,9791,8443,10162,254531,54947,79888,10390,56994,5130,9468,1119,1120,43,1103,5833,55224,55500,11145,100137049,123745,151056,255189,26279,283748,30814,391013,50487,5319,5320,5321,5322,64600,81579,8398,8399,84647,8605,8681,139189,1606,1607,1608,160851,1609,8525,8526,8527,9162,196051,23175,64900,84513,8611,8612,8613,9663,122618,23646,5337,5338,10554,10555,129642,154141,253558,55326,56894,56895,10423,162466,137964,150763,57678,84803,23171,2819,2820,3931,56261,85465,10434,10908,375775,11313,1040,8760,56985,23761,10400,23659,9489,54675,79143,6901,9926,64850,51365
KEGG_HSA00590	KEGG:ARACHIDONIC ACID METABOLISM	Molecular Pathways	61	FALSE	FALSE	2.05316e+270
KEGG_HSA00830	KEGG:RETINOL METABOLISM	Molecular Pathways	68	FALSE	FALSE	1.24125e+306
KEGG_HSA00970	KEGG:AMINOACYL-TRNA BIOSYNTHESIS	Molecular Pathways	66	FALSE	FALSE	3376,55699,4677,79731,23438,3035,10056,10667,2193,57038,5917,5859,79587,833,2617,1615,55157,54938,6301,4141,92935,57176,7407,16,57505,3735,23395,51520,123283,6897,80222,10352,7453,123263,51067,8565,2058,25973,124454,283459,5188,55278,118672,51091,4556,4572,4553,4555,4574,4575,4576,4570,4563,4511,4569,4577,4567,4568,4565,4566,4573,4571,4564,4558,4579,4578
KEGG_HSA00980	KEGG:METABOLISM OF XENOBIOTICS BY CYTOCHROME P450	Molecular Pathways	78	FALSE	TRUE	1571,119391,221357,27306,2938,2939,2940,2941,2944,2946,2947,2948,2949,2952,2953,373156,4257,4258,4259,653689,9446,10720,10941,54490,54575,54576,54577,54578,54579,54600,54657,54658,54659,574537,7363,7364,7365,7366,7367,79799,218,221,222,124,125,126,127,128,130,131,2950,2052,1543,1544,1576,1577,1553,22977,246181,8574,1545,6822,1555,1645,27294,3290,374875,873,874,1548,1549,107987478,107987479,1564,1565,1559,1572,29785
KEGG_HSA00982	KEGG:DRUG METABOLISM - CYTOCHROME P450	Molecular Pathways	72	FALSE	TRUE	218,221,222,2326,2327,2328,2329,2330,1576,107987478,107987479,1564,1565,1544,1555,1557,1559,119391,221357,27306,2938,2939,2940,2941,2944,2946,2947,2948,2949,2950,2952,2953,373156,4257,4258,4259,653689,9446,124,125,126,127,128,130,131,10720,10941,54490,54575,54576,54577,54578,54579,54600,54657,54658,54659,574537,7363,7364,7365,7366,7367,79799,1548,1549,4128,4129,316,1571,1558,1577
KEGG_HSA00983	KEGG:DRUG METABOLISM - OTHER ENZYMES	Molecular Pathways	80	FALSE	FALSE	7172,3251,8833,3704,7498,10,9,151531,7378,1890,1806,1807,51733,7372,54963,7371,83549,7083,7084,3614,3615,978,1066,8824,10720,10941,54490,54575,54576,54577,54578,54579,54600,54657,54658,54659,574537,7363,7364,7365,7366,7367,79799,1576,2990,51727,10201,29922,4830,4831,4832,4833,654364,50484,6240,6241,1854,1548,1549,4353,1571,119391,221357,2938,2939,2940,2941,2944,2946,2947,2948,2949,2950,2952,2953,4257,4258,4259,653689,9446
KEGG_HSA01200	KEGG:CARBON METABOLISM	Molecular Pathways	115	FALSE	FALSE	226,229,230,7086,8277,84076,441531,5223,5224,5230,5232,2597,2203,8789,6120,729020,5211,5213,5214,2645,3098,3099,3101,80201,83440,2821,2539,9563,25796,5226,22934,7167,6888,2023,2026,2027,387712,5313,5315,1737,1738,5160,5161,5162,1431,4190,4191,2271,6389,6390,6391,6392,8801,8802,8803,3417,3418,3419,3420,3421,48,50,5095,5096,84693,4594,38,39,189,132158,26227,29968,5723,6470,6472,221823,5631,5634,10993,113675,2653,2731,275,128,2098,26007,5091,1743,4967,55753,1373,10873,4199,4200,9104,414328,35,51,8310,1892,26275,4329,137362,2805,2806,2875,84706,55902,84532,2746,2747,283871,51179,54363,847
KEGG_HSA01212	KEGG:FATTY ACID METABOLISM	Molecular Pathways	57	FALSE	FALSE	2194,27349,54995,7923,84869,109703458,51102,79071,51144,201562,401494,51495,9200,9524,79993,83401,64834,10449,30,3032,38,39,1962,3030,3033,1892,1376,6319,79966,9415,60481,35,36,3992,54898,6342,3295,51,8310,31,2180,2181,2182,23205,23305,51703,81616,126129,1374,1375,33,34,37,5538,9374,6785,197322
KEGG_HSA01230	KEGG:BIOSYNTHESIS OF AMINO ACIDS	Molecular Pathways	75	FALSE	FALSE	7167,2597,5230,5232,441531,5223,5224,2023,2026,2027,387712,5313,5315,226,229,230,5211,5213,5214,7086,8277,84076,6120,729020,22934,221823,5631,5634,586,587,10993,113675,6470,6472,26227,29968,5723,137362,2805,2806,1491,4548,1431,48,50,3417,3418,3419,3420,3421,2875,84706,5091,162417,100526760,95,5009,445,435,383,384,1373,5832,29920,5831,65263,2752,440,6888,5053,27430,4143,4144,102724560,875
KEGG_HSA01240	KEGG:BIOSYNTHESIS OF COFACTORS	Molecular Pathways	155	FALSE	FALSE	27235,7372,2729,2730,55312,80308,554235,93100,23057,349565,64802,55191,133686,65220,169355,3620,6999,8564,125061,8942,23498,586,587,53354,79646,80025,60490,79717,80347,23475,2643,248,249,250,251,1719,200895,2356,8836,5805,6697,4337,4338,10243,25902,4522,10797,441024,6470,6472,124454,2058,210,7390,3145,7389,5498,1371,2235,211,212,1352,1355,326625,3242,27430,4143,4144,2677,154807,79001,1728,51004,51805,84274,10229,4351,5372,5373,29925,29926,7360,7358,10720,10941,54490,54575,54576,54577,54578,54579,54600,54657,54658,54659,574537,7363,7364,7365,7366,7367,79799,2990,10327,9104,54995,122622,159,158,10201,221264,29922,4830,4831,4832,4833,5313,5315,654364,102157402,122481,158067,203,204,205,26289,50808,11019,51601,387787,1738,790,1723,129607,51727,1503,56474,29968,55163,493911,57026,8566,9054,27010,2937,217,219,224,53630,112724,145226,195814,51109,8630,9249
KEGG_HSA01521	KEGG:EGFR TYROSINE KINASE INHIBITOR RESISTANCE	Molecular Pathways	79	FALSE	FALSE	2065,2064,1956,2932,1978,6198,6199,2475,572,2549,7039,6654,6655,2885,25759,399694,53358,6464,5578,5579,5582,5335,5336,5290,5291,5293,5295,5296,8503,10000,207,208,1950,5594,5595,5604,5605,369,5894,673,3265,3845,4893,5728,4763,4233,3480,5156,5159,3791,3082,2261,2263,6774,3716,3717,596,581,598,10018,3479,7422,5154,5155,56034,80310,2247,6714,2621,558,3569,3570,6194,1977,253314,9470,2309,3084,9542
KEGG_HSA01522	KEGG:ENDOCRINE RESISTANCE	Molecular Pathways	98	FALSE	FALSE	2099,2100,2852,6714,4313,4318,1839,1956,10498,5469,8202,5566,5567,5568,3265,3845,4893,369,5894,673,5604,5605,5594,5595,25759,399694,53358,6464,2885,6654,6655,2778,107,108,109,111,112,113,114,115,196883,5290,5291,5293,5295,5296,8503,10000,207,208,1432,5600,5603,6300,5599,5601,5602,182,3714,4851,4853,4854,4855,4193,7157,1029,1031,1026,1027,595,1019,5925,1869,1870,1871,2475,6198,6199,3479,3480,2064,3725,2353,596,638,572,581,6667,9611,5747,107987478,107987479,1564,1565,8647,10683,28514,54567
KEGG_HSA01524	KEGG:PLATINUM DRUG RESISTANCE	Molecular Pathways	73	FALSE	FALSE	4.72716e+278
KEGG_HSA03008	KEGG:RIBOSOME BIOGENESIS IN EUKARYOTES	Molecular Pathways	109	FALSE	FALSE	4549,100008587,106632260,109864274,109864281,109910381,4550,100169751,100169753,100169754,100169755,100169756,100169757,100169758,100169759,100169760,100169761,100169762,100169763,100169764,100169765,100169766,100169767,100169768,10199,92856,55272,84128,84135,84916,55127,23160,51096,10607,55813,5822,134430,10885,1457,1459,283106,1460,65083,27341,5901,7514,51068,109617015,26851,780851,780852,780853,6949,4809,51602,10528,2091,345630,55505,55651,54433,1736,51077,29102,55226,10813,9724,9790,10171,10248,10556,10557,10775,10799,10940,138716,51367,54913,22803,54464,23560,26354,29889,54552,23195,4931,101929601,101929627,25996,57455,81691,10482,56000,56001,728343,29107,55916,55341,79631,83732,166378,55781,102157402,6023,3692,10436,51119,55131,28987
KEGG_HSA03010	KEGG:RIBOSOME	Molecular Pathways	158	FALSE	TRUE	2197,6137,6158,6208,6228,6222,6235,6207,6205,6209,6194,6202,6218,6223,6229,51065,6232,6233,6201,100529239,6204,6206,6227,6230,6231,6234,140032,6191,6192,6189,4550,100169751,100169753,100169754,100169755,100169756,100169757,100169758,100169759,100169760,100169761,100169762,100169763,100169764,100169765,100169766,100169767,100169768,124995,65003,6122,6123,6135,6133,6175,6136,23521,28998,100008587,106632260,109864274,109864281,109910381,51069,11222,4736,6132,64928,9349,6157,29088,6125,29074,100526842,6139,29093,6147,6150,51121,6154,79590,11224,51263,6129,6138,6141,6143,6144,51187,6152,6156,6170,7311,6171,100529097,6166,6173,6160,6161,6164,6165,6167,6168,6128,6142,200916,6146,6155,6159,25873,6169,6124,6130,140801,6134,9045,51073,65005,6182,6176,6181,54948,63875,9801,55052,219927,51264,10573,64983,9553,64981,51318,64979,4549,64969,51081,64965,55173,6187,6193,6210,6217,6224,3921,6188,64963,6183,63931,64960,51373,64968,51021,51023,55168,54460,6203,51116,65008
KEGG_HSA03013	KEGG:NUCLEOCYTOPLASMIC TRANSPORT	Molecular Pathways	108	FALSE	FALSE	11260,1434,23039,23214,57510,64328,64901,7514,5901,22916,392517,4686,51808,9818,23165,23511,23636,7175,9972,9688,53371,10762,9631,59343,4928,79023,6396,23279,57122,79902,81929,8480,348995,55746,23225,91181,100101267,94026,9883,55706,8021,4927,5903,7329,5905,387082,6612,6613,7341,11097,8086,1915,1917,129401,11269,55308,2733,25909,55161,51068,9939,4116,55110,9775,22794,22985,10921,10284,10250,10482,56000,56001,728343,5411,10189,29107,55916,5976,7919,9984,57187,84321,8563,79228,80145,26019,65109,65110,84305,10526,10527,23534,30000,3837,3842,3843,51194,55705,79711,9670,10073,23633,3836,3838,3839,3840,3841,402569
KEGG_HSA03015	KEGG:MRNA SURVEILLANCE PATHWAY	Molecular Pathways	97	FALSE	FALSE	5976,26019,65109,65110,23049,23381,9887,23293,2107,23708,2935,8732,8731,100529063,390748,8106,132430,140886,26986,340529,5042,645974,80336,8761,28227,55012,5515,5516,5518,5519,5520,5521,5522,5523,5525,5526,5527,5528,5529,55844,10767,53918,124540,26528,4440,81608,11051,10914,56903,64895,51585,10978,11052,79869,51692,53981,29894,10898,642843,1477,1478,23283,1479,8189,55339,80335,5499,5500,5501,29101,9939,4116,55110,9775,22794,22985,10921,10284,10250,10482,56000,56001,728343,5411,10189,29107,55916,4686,7919,84305,22916,392517,11269,55308,2733,2521,23435
KEGG_HSA03018	KEGG:RNA DEGRADATION	Molecular Pathways	79	FALSE	FALSE	2023,2026,2027,387712,87178,54512,23016,9652,80349,22894,6499,10438,5394,10200,11044,64282,84186,23517,23019,4848,4849,4850,246175,57472,29883,9337,9125,25904,28960,196513,55802,167227,27257,57819,27258,25804,23658,11157,51690,51691,54464,22803,1656,80153,23644,219988,154197,5073,3313,3329,170506,10140,10766,10950,54766,694,7832,132430,140886,26986,340529,5042,645974,80336,8761,9924,255967,131870,115752,5211,5213,5214,51013,23404,5393,118460,11340,56915,51010
KEGG_HSA03040	KEGG:SPLICEOSOME	Molecular Pathways	147	FALSE	FALSE	9879,7919,8449,1659,1665,9785,51362,10569,8559,9343,23020,9416,6625,6626,6631,25766,55660,58517,6628,6632,6633,6634,6635,6636,6637,1655,10915,6627,6629,10291,10946,8175,10262,10992,11325,23450,23451,51639,83443,84844,102724594,11338,199746,7307,22827,10285,84991,10523,23350,22916,392517,4686,144983,220988,27316,3178,3183,3190,3192,4670,5093,10772,10929,29896,6426,6427,6428,6429,6430,6431,6432,6434,8683,27339,988,10286,5356,51503,56259,3303,3304,3305,3306,3310,3312,10084,25949,51340,56949,51729,22938,100534599,57461,51645,10450,151903,55696,9716,11157,23658,25804,27258,51690,51691,57819,26121,10465,9128,9129,4809,24148,10594,9410,10907,11017,10713,9092,22985,9775,9939,4116,55110,10189,57187,84321,9984,153527,55119,84950,8896,101954264,101954268,101954273,26863,26864,26869,26870,26871,6060,6066,26831,26834,26835,101954271,26827,6100,2521
KEGG_HSA03320	KEGG:PPAR SIGNALING PATHWAY	Molecular Pathways	75	FALSE	FALSE	100509620,364,2710,2712,5105,5106,123,440503,5346,729359,948,10998,10999,11001,28965,376497,2167,2168,2169,2170,2171,2172,2173,5465,6256,6257,6258,5467,5468,6342,30,34,33,1962,1376,126129,1374,1375,2180,2181,2182,23205,23305,51703,81616,4973,4023,1581,3157,3158,10580,4312,51129,51,8309,8310,3611,5170,336,5360,9370,6319,79966,9415,345,1582,10062,1593,335,7316,1622,116519,10873,4199,7350
KEGG_HSA03460	KEGG:FANCONI ANEMIA PATHWAY	Molecular Pathways	54	FALSE	FALSE	5.76972e+249
KEGG_HSA04010	KEGG:MAPK SIGNALING PATHWAY	Molecular Pathways	294	FALSE	FALSE	5923,5924,11221,1843,1844,1846,1847,1848,1849,1850,1852,80824,1845,5778,5801,84867,5495,356,9448,100137049,123745,255189,283748,5321,8605,8681,3925,4137,4790,4791,5970,5971,1147,3551,8517,9020,5594,5595,8649,5605,5604,5894,673,5921,4763,5578,5579,5582,5906,5908,5566,5567,5568,9693,5922,22800,22808,3265,3845,4893,6237,10125,10235,115727,25780,6654,6655,2768,55970,2885,1436,1956,1969,2064,2065,2066,2260,2261,2263,2264,2321,2322,2324,3480,3643,3791,3815,4233,4804,4914,4915,5156,5159,7010,10368,10369,27091,27092,55799,59283,59284,59285,773,774,775,776,777,778,779,781,782,783,784,785,786,8911,8912,8913,9254,93589,3164,5598,5607,51701,994,8986,9252,7867,9261,468,4208,4149,1649,2005,7157,2002,1386,1432,5600,5603,6300,5536,5608,5606,5494,10000,207,208,51347,57551,9344,4216,3315,6885,4217,9064,51776,7786,9175,5871,6788,6789,51295,23118,10454,10912,1647,4616,7189,1616,7186,836,929,7046,7048,355,3554,3556,7132,7040,7042,7043,3552,3553,7124,8550,5879,5880,5881,998,5058,5062,10746,4215,23542,9479,4296,5609,5599,5601,5602,6416,1398,1399,408,409,2122,3303,3304,3305,3306,3310,3312,3727,2353,3725,4775,4772,5530,5532,5533,5534,5535,23162,2316,2317,2318,4214,1326,11184,8491,6722,4609,27330,6195,6196,6197,2872,8569,1435,1942,1943,1944,1945,1946,1950,2069,2246,2247,2248,2249,2250,2251,2252,2253,2254,2255,2277,2323,26281,26291,27006,284,285,3082,3479,3481,3630,374,4254,4803,4908,4909,51378,5154,5155,5228,56034,627,7039,7422,7423,7424,80310,8074,8817,8822,8823,9965,8717,4615,3654,51135,369
KEGG_HSA04012	KEGG:ERBB SIGNALING PATHWAY	Molecular Pathways	85	FALSE	FALSE	2885,2002,2066,2065,6776,6777,2064,1956,2932,1978,6198,6199,1026,1027,2475,10298,106821730,5058,5062,5063,56924,57144,4690,8440,572,2549,7039,5609,6416,867,868,10718,9542,5599,5601,5602,1398,1399,5747,6654,6655,25759,399694,53358,6464,5578,5579,5582,815,816,817,818,5335,5336,1839,3084,2069,685,3725,25,27,5290,5291,5293,5295,5296,8503,10000,207,208,6714,145957,4609,374,1950,5594,5595,5604,5605,369,5894,673,3265,3845,4893
KEGG_HSA04014	KEGG:RAS SIGNALING PATHWAY	Molecular Pathways	232	FALSE	FALSE	5594,5595,5604,5605,5894,22800,22808,3265,3845,4893,6237,2885,6654,6655,10000,207,208,5290,5291,5293,5295,5296,8503,25759,399694,53358,6464,1435,1942,1943,1944,1945,1946,1950,2246,2247,2248,2249,2250,2251,2252,2253,2254,2255,2277,2323,26281,26291,27006,284,285,3082,3479,3481,3630,4254,4803,4908,4909,51378,5154,5155,5228,56034,627,7039,7422,7423,7424,80310,8074,8817,8822,8823,9965,1436,1956,1969,2260,2261,2263,2264,2321,2322,2324,3480,3643,3791,3815,4233,4804,4914,4915,5156,5159,7010,2549,9846,5781,7074,5879,5880,5881,5900,23179,5863,5898,5899,5337,5338,51196,5578,5579,5582,25,27,9610,572,598,1147,3551,8517,4790,5970,4303,356,5599,5601,5602,10928,998,100137049,11145,123745,255189,26279,283748,30814,391013,50487,51365,5319,5320,5321,5322,64600,81579,8398,8399,84647,8605,8681,2002,2113,2114,5868,5869,5878,10125,10235,115727,25780,5923,5924,100271927,10156,22821,5921,5922,64926,8437,8831,9462,4763,387,4301,83593,11186,6789,9771,5906,5908,382,2902,2903,2904,163688,51806,801,805,808,810,91860,10681,2782,2783,2784,2785,2786,2787,2788,2790,2791,2792,2793,51764,54331,55970,59345,94235,3363,5335,5336,7535,27040,10298,106821730,5058,5062,5063,56924,57144,55770,29110,5966,8315,283455,8844,5566,5567,5568,8036
KEGG_HSA04015	KEGG:RAP1 SIGNALING PATHWAY	Molecular Pathways	210	FALSE	FALSE	5594,5595,5604,5605,5894,5906,5908,54518,1435,1942,1943,1944,1945,1946,1950,2246,2247,2248,2249,2250,2251,2252,2253,2254,2255,2277,26281,26291,27006,284,285,3082,3479,3630,4254,4803,51378,5154,5155,5228,56034,7422,7423,7424,80310,8074,8817,8822,8823,9965,1436,1956,1969,2260,2261,2263,2264,2321,2324,3480,3643,3791,3815,4233,4804,5156,5159,7010,5900,5879,5880,5881,83593,5606,5608,1432,5600,5603,6300,51466,55740,7408,345456,375189,5216,5217,60,71,999,9732,10411,11069,26037,6494,5909,5898,5899,4301,673,3683,3684,3688,3689,135,136,1902,2149,23566,2357,2846,5028,57121,9002,9170,2778,2776,23236,5330,5331,5332,1398,1399,2889,1499,260425,9223,9863,51735,9693,10451,7409,7410,7074,56288,64411,387,23683,25865,5587,889,6714,9855,998,22808,9771,25780,10235,107,108,109,111,112,113,114,115,196883,1268,1813,2770,2771,2773,2775,5290,5291,5293,5295,5296,8503,10000,207,208,57568,23094,3265,3845,4893,6237,1500,2902,2903,2904,163688,51806,801,805,808,810,91860,7094,83660,3674,3690,3937,2533,8631,5578,5579,5582,27040,5335,3397,7057,51196,10636,9564,5584,5590,50855,84552,84612
KEGG_HSA04020	KEGG:CALCIUM SIGNALING PATHWAY	Molecular Pathways	240	FALSE	FALSE	3706,3707,80271,107,109,114,5136,5137,5153,4842,4843,4846,7416,7417,7419,10105,6543,6546,6547,57118,57172,814,815,816,817,818,8536,5530,5532,5533,5534,5535,5578,5579,5582,2185,219931,53373,952,51196,102723407,1956,2064,2065,2066,2260,2261,2263,2264,2321,2324,3791,4233,4486,4914,4915,4916,5156,5159,5979,2767,2769,2776,9630,1139,22953,2902,2903,2905,2906,5023,5024,5025,5026,5027,9127,5335,5336,56848,8877,89869,340156,4638,85366,91807,113026,5333,84812,3708,3709,3710,5255,5256,5257,5260,5261,6261,6262,6263,23236,5330,5331,5332,80228,84876,93129,775,776,778,779,773,774,777,10800,1128,1129,1131,146,147,148,185,1909,1910,2149,2911,2915,2925,3269,3356,3357,3358,3973,4923,5021,552,553,56413,57105,5724,5731,5733,5737,623,624,6865,6869,6870,6915,7201,7852,886,887,163688,51806,801,805,808,810,91860,7125,7134,291,292,293,83447,90550,108,113,115,196883,487,488,489,1133,135,136,153,154,155,1812,1816,3274,3360,3361,3362,3363,5350,5566,5567,5568,2774,2778,8911,8912,8913,490,491,492,493,57620,6786,844,845,10345,444,3270,255231,55283,57192,1950,2246,2247,2248,2249,2250,2251,2252,2253,2254,2255,2277,26281,26291,2668,27006,3082,4485,4803,5154,5155,56034,7422,7423,7424,80310,8074,8817,8822,8823,9965
KEGG_HSA04022	KEGG:CGMP-PKG SIGNALING PATHWAY	Molecular Pathways	167	FALSE	FALSE	4659,5499,5500,5501,10398,4881,5592,5593,2977,2982,2983,3708,3709,3710,10242,157855,27094,27345,3778,3779,4882,10335,8654,1258,1259,5997,146,147,148,150,151,152,185,1909,1910,23236,5330,5331,5332,775,776,778,779,387,6093,9475,2767,2776,7225,5530,5532,5533,5534,5535,4772,4773,4775,4776,100271849,4205,4207,4208,4209,2626,6722,487,488,489,5350,3764,5894,5604,5605,5594,5595,572,10488,1385,1386,1388,148327,468,64764,84699,90993,9586,7408,6543,6546,6547,23439,476,477,478,480,481,482,483,486,490,491,492,493,2969,9569,4985,146850,23533,5294,10000,207,208,4846,4624,4625,4879,107,108,109,111,112,113,114,115,196883,5138,5139,5140,5581,10105,291,292,293,7416,7417,7419,83447,340156,4638,85366,91807,163688,51806,801,805,808,810,91860,3667,8471,8660,3643,153,154,155,2770,2771,2773,624,134,140,3630,10672,2768,3827,4878,4880
KEGG_HSA04024	KEGG:CAMP SIGNALING PATHWAY	Molecular Pathways	219	FALSE	FALSE	775,776,778,779,6262,487,488,489,7137,23439,476,477,478,480,481,482,483,486,6548,1128,1129,134,154,1813,1909,2550,2693,27198,2867,3350,3351,3352,3354,3355,338442,4886,5021,56670,5733,6751,6752,6755,8843,9568,2770,2771,2773,2778,107,108,109,111,112,113,114,115,196883,5566,5567,5568,5290,5291,5293,5295,5296,8503,10000,207,208,5594,5595,5350,1080,163688,51806,801,805,808,810,91860,10411,11069,490,491,492,493,5906,5908,5894,5604,5605,64411,673,51196,5599,5601,5602,10488,1385,148327,64764,84699,90993,9586,1258,1259,1260,1261,1262,54714,387,6093,9475,4659,814,815,816,817,818,117,135,1394,1395,139760,153,1812,1816,2492,2696,2740,3360,3362,3973,4158,4881,5732,7253,7434,4301,10846,5139,5140,5141,5142,5143,5144,572,2737,4790,5970,5465,4772,1387,2033,6662,10257,55811,22800,6237,5337,5338,3991,4852,51738,2890,2891,2892,2893,116443,116444,2902,2903,2904,2905,2906,84876,5348,10021,610,84152,5499,5500,5501,4792,268,627,2353,3725,2735,5727,64399,2149,51,8310,10398,7074,10451,7409,7410,5879,5880,5881,5058,1081,2488,5020,5443,2695,4878,1906,1907,1908,6750,2641,116,7432,7252,3972,1392
KEGG_HSA04060	KEGG:CYTOKINE-CYTOKINE RECEPTOR INTERACTION	Molecular Pathways	295	FALSE	FALSE	53833,3565,659,93,91,92,3588,58985,3561,3560,1439,3977,3572,8807,8809,7850,3556,3554,23765,657,658,90,269,7046,7048,3606,3553,3552,64806,27190,3605,8200,655,650,268,83729,3626,3625,3624,7043,7042,7040,84957,55504,60401,10913,115650,23495,608,8784,7293,3604,943,939,958,355,8771,8764,4055,1896,10673,8741,8995,7292,8744,944,970,959,356,8740,4050,4049,163702,53832,3587,3460,3459,3455,3454,55801,282618,282616,282617,50616,11009,50604,29949,3586,3458,338376,56832,3467,3456,3439,3440,3441,3442,3443,3444,3445,3446,3447,3448,3449,3451,3452,4352,5618,2690,2057,64109,3575,50615,3601,3581,3566,3559,3568,3563,1438,7066,5617,1442,1443,2688,2689,2056,85480,59067,3600,3578,3574,3558,3567,3562,1437,3594,149233,3595,3597,1441,1271,9180,3590,3570,51561,3592,3593,3596,1440,1489,23529,1270,3976,5008,3589,3569,1524,2829,10663,643,7852,2833,3577,3579,6376,6846,6375,9547,5196,5197,58191,10563,6387,6373,3627,4283,3576,6372,6374,5473,7132,7133,4804,27242,51330,8792,8742,8794,4982,8795,8797,8743,8793,9966,7124,2919,2920,2921,8600,57007,55540,84818,132014,112744,27189,53342,51554,1234,388372,6351,9560,414062,6348,6349,1236,6366,6363,1232,10344,6369,6356,6360,6358,1230,729230,2826,6354,10850,56477,1237,10803,6346,6370,6347,1233,6367,6361,6352,6355,6357,6359,6368,6362,1235,6364,284340,10148,246778,9466,386653,133396,3557,26525,27179,27178,27177,56300,84639,90865,8808,9173,3603,9235,146433,1435,920,1436,8718,4803,130399,3623,2657,9573,4838,651,2662,10220,2660,2661,94,9518,2658,27302,652,392255,151449,653,654,353500,656,9210,3952,3953,3598
KEGG_HSA04061	KEGG:VIRAL PROTEIN INTERACTION WITH CYTOKINE AND CYTOKINE RECEPTOR	Molecular Pathways	100	FALSE	TRUE	414062,6348,6349,6352,6354,6355,6357,6358,6359,6360,6368,1230,10850,6347,729230,10344,56477,6356,6369,1232,6361,6367,1233,388372,6351,9560,1234,6364,1235,6346,1237,6370,10803,51554,2826,6362,6363,6366,1236,6376,1524,2919,2920,2921,3576,6372,6374,3577,5473,3579,10563,3627,4283,5196,5197,6373,2833,643,6387,57007,7852,9547,6375,6846,2829,3588,3587,3586,3572,3570,3569,3561,3560,3559,3558,8807,8809,27178,3606,53833,53832,11009,29949,50604,58985,146433,1435,1436,8764,4055,8740,4049,7132,7133,7124,8793,8794,8795,8797,8743
KEGG_HSA04062	KEGG:CHEMOKINE SIGNALING PATHWAY	Molecular Pathways	192	FALSE	FALSE	10663,10803,1230,1232,1233,1234,1235,1236,1237,1524,2826,2829,2833,3577,3579,643,729230,7852,10344,10563,10850,2919,2920,2921,3576,3627,388372,414062,4283,5196,5197,5473,56477,58191,6346,6347,6348,6349,6351,6352,6354,6355,6356,6357,6358,6359,6360,6361,6362,6363,6364,6366,6367,6368,6369,6370,6372,6373,6374,6375,6376,6387,6846,9547,9560,3717,3718,5747,2268,3055,4067,6714,5829,387,5290,5291,5293,5295,5296,8503,23236,5330,5331,5332,5335,5336,25759,399694,53358,6464,2770,2771,2773,10681,2782,2783,2784,2785,2786,2787,2788,2790,2791,2792,2793,51764,54331,55970,59345,94235,2885,9564,9844,1398,1399,131890,156,157,2868,2869,2870,6011,408,409,6093,9475,10451,7409,7410,3702,998,107,108,109,111,112,113,114,115,196883,10235,5906,5908,7454,5579,5580,56288,5590,7074,653361,5566,5567,5568,2185,5058,6772,6773,6774,6777,5594,5595,10000,207,208,3265,3845,4893,5604,5894,673,1794,5879,5880,5881,4790,5970,1147,3551,8517,4792,4793,57580,6654,6655,2309,2931,2932,572,146850,23533,5294,2776
KEGG_HSA04064	KEGG:NF-KAPPA B SIGNALING PATHWAY	Molecular Pathways	104	FALSE	FALSE	598,596,329,330,4792,3654,51135,4615,7186,7188,8737,8717,3554,7132,3553,7124,8740,4055,7187,9020,1147,8517,3551,4791,5971,4790,5970,6885,10673,115650,959,958,102723407,5335,5579,5588,29775,79092,84433,8915,10892,7189,7128,7185,3576,6357,6387,8792,8600,7099,10454,23118,257397,23586,114609,353376,148022,7535,27040,23643,929,3929,1457,1459,1460,283106,5328,597,5336,6850,4067,695,3932,29760,472,142,51588,7329,8837,331,10912,1647,4616,7706,55367,5743,388372,6351,9560,7412,2919,2920,2921,6366,6363,3383,4049,4050,23085,1896,10913,128178,60401,1540
KEGG_HSA04066	KEGG:HIF-1 SIGNALING PATHWAY	Molecular Pathways	109	FALSE	FALSE	8453,9978,6923,6921,7422,112398,112399,54583,7428,405,1387,2033,3091,6513,1950,3479,3630,1956,2064,3480,3643,5290,5291,5293,5295,5296,8503,10000,207,208,2475,1536,5335,5336,5578,5579,5582,160287,3939,3945,3948,92483,5163,5160,5161,5162,815,816,817,818,3098,3099,3101,80201,5211,5213,5214,2597,226,229,230,2023,2026,2027,387712,5230,5232,5209,2056,7018,7037,2321,5054,284,285,51378,7010,7076,1906,4843,4846,3162,4878,4055,7099,4790,5970,3458,3459,3460,3569,3570,6774,1978,1977,253314,9470,6198,6199,6194,5594,5595,5604,5605,2872,8569,596,1026,1027
KEGG_HSA04068	KEGG:FOXO SIGNALING PATHWAY	Molecular Pathways	131	FALSE	FALSE	1147,3551,5599,5601,5602,5594,5595,51422,53632,5562,5563,5564,5565,5571,3630,100132074,2308,2309,4303,6654,6655,3265,3845,4893,5604,5605,3643,369,5894,673,5105,5106,2538,57818,92579,10000,207,208,5290,5291,5293,5295,5296,8503,5170,3667,8471,8660,1956,2885,6789,1950,5728,6502,4193,1387,2033,23411,3479,3480,1017,85417,891,9133,595,894,1030,1032,1026,1027,5934,10733,10769,1263,5347,10912,1647,4616,356,10018,8743,604,847,6648,472,3575,10365,1901,8698,5896,5897,2911,9454,9455,9456,116986,102800317,1454,664,11337,11345,23710,9140,100533105,10110,23678,6446,7046,7048,4088,4089,2290,6774,3569,3586,51701,1432,5600,5603,6300,80854,3276,7874,114907,26260,6517,6794,901,7040,7042,7043
KEGG_HSA04070	KEGG:PHOSPHATIDYLINOSITOL SIGNALING SYSTEM	Molecular Pathways	97	FALSE	TRUE	5728,64768,113026,23236,51196,5330,5331,5332,5333,5335,5336,84812,89869,163688,51806,801,805,808,810,91860,3708,3709,3710,10423,5290,5291,5293,5295,5296,8503,23396,8394,8395,200576,5297,5298,55300,55361,5286,5287,5288,1040,8760,139189,1606,1607,1608,160851,1609,8525,8526,8527,9162,3631,8821,3633,4952,56623,8867,8871,5305,79837,8396,253430,4534,3612,3613,54928,3628,3632,3705,3706,3707,80271,3635,3636,55613,64419,8776,8897,8898,9107,9108,9110,55529,90809,117283,51447,9807,23262,9677,5289,5578,5579,5582,22876,22908
KEGG_HSA04071	KEGG:SPHINGOLIPID SIGNALING PATHWAY	Molecular Pathways	119	FALSE	FALSE	5594,5595,5604,5605,5894,10000,207,208,5290,5291,5293,5295,5296,8503,5170,5578,5579,5582,1901,9294,1903,8698,53637,2770,2771,2773,2776,10672,2768,3265,3845,4893,23236,5330,5331,5332,387,6093,9475,5728,7124,10558,55304,9517,10715,204219,253782,29956,79603,91012,123099,8560,8439,6610,125981,340485,427,56624,56848,8877,4363,1509,4217,5590,28227,55012,5515,5516,5518,5519,5520,5521,5522,5523,5525,5526,5527,5528,5529,55844,6609,130367,81537,5599,5601,5602,637,1432,5600,5603,6300,581,7157,596,8879,166929,259230,4846,4790,5970,5879,5880,5881,7132,134,140,4985,624,2205,2206,2207,5337,5338,2534,9846,8717,7186,5581,3827
KEGG_HSA04072	KEGG:PHOSPHOLIPASE D SIGNALING PATHWAY	Molecular Pathways	148	FALSE	FALSE	5594,5595,5604,5605,5894,22800,22808,3265,3845,4893,6237,2885,6654,6655,10000,207,208,5290,5291,5293,5295,5296,8503,25759,399694,53358,6464,4254,1956,3643,3815,5156,5159,2549,9846,5781,5900,5898,5899,387,10161,185,1902,2149,23566,2846,2911,2912,2913,2914,2915,2916,2917,2918,3577,3579,552,553,554,57121,5737,9170,5335,5336,10411,11069,5578,5337,5338,23236,5330,5331,5332,7248,7249,6009,2475,23396,8394,8395,10672,146850,23533,5294,27128,9265,9266,9267,375,2778,107,108,109,111,112,113,114,115,196883,2185,2768,100137049,123745,255189,283748,5321,8605,8681,8611,8612,8613,139189,1606,1607,1608,160851,1609,8525,8526,8527,9162,56848,8877,5154,5155,56034,80310,3630,1950,1759,1785,26052,3576,102723407,2534,2205,2206,2207,6850,551,382,10554,10555,55326,56894,56895,2147,183
KEGG_HSA04080	KEGG:NEUROACTIVE LIGAND-RECEPTOR INTERACTION	Molecular Pathways	350	FALSE	FALSE	1511,2147,3001,5340,5644,5645,5646,4142,2847,84539,1081,7252,3972,2488,6870,6865,84634,5617,5618,3953,7067,7068,3952,1442,1443,2688,2689,2690,2908,706,7442,2741,2742,2743,8001,116443,116444,2890,2891,2892,2893,2894,2895,2897,2898,2899,2900,2901,2902,2903,2904,2905,2906,22953,5023,5024,5025,5026,5027,9127,200959,2554,2555,2556,2557,2558,2559,2560,2561,2562,2563,2564,2565,2566,2567,2568,2569,2570,55879,2834,2831,2832,2862,165829,2550,9568,2911,2912,2913,2914,2915,2916,2917,2918,7433,7434,6344,117,5745,5746,2692,2740,9340,2642,2696,1394,1395,10203,799,10800,57105,122042,339403,51289,59350,1241,56413,1901,1903,53637,8698,9294,1902,23566,2846,9170,4543,4544,9248,7201,2798,5724,1268,1269,10161,27334,2859,286530,5028,5029,5030,5031,5032,53829,9934,134,135,136,140,6915,5739,5737,5731,5732,5733,5734,5729,7253,3973,2492,10316,56923,2837,10886,64106,3061,3062,2149,2150,2151,56288,9002,2587,8484,8811,5021,552,553,554,6869,6751,6752,6753,6754,6755,4985,4986,4987,4988,23620,4923,100996758,10888,4886,4887,4889,5540,4157,4158,4159,4160,4161,2693,1909,1910,886,887,187,2357,2358,2359,728,719,623,624,2925,4829,680,185,186,134860,134864,319100,83551,9038,9287,3350,3351,3352,3354,3355,3356,3357,3358,3360,3361,3362,3363,11255,3269,3274,59340,1812,1813,1814,1815,1816,146,147,148,150,151,152,153,154,155,1128,1129,1131,1132,1133,1134,1135,1136,1137,1138,1139,1140,1141,1142,1143,1144,1145,1146,55584,57053,8973,183,8862,2922,4828,3827,718,727,885,1906,1907,1908,51083,51738,3814,5443,4295,10874,8620,4852,5539,5697,256933,283869,4922,3060,5020,1325,6750,255061,6863,6866,10911,257313,551,51052,5367,2796,2797,10022,117579,3640,6013,6019,7200,133,3375,796,797,79924,114131,1392,7349,90226,2695,2641,2691,113091,5741,116,6343,7432,5173,5179,100169851,130574,130576,160065,399967,399968,432355,57152,66004,100506013
KEGG_HSA04110	KEGG:CELL CYCLE	Molecular Pathways	126	FALSE	FALSE	1029,51343,4171,4172,4173,4174,4175,4176,23594,23595,4998,4999,5000,5001,10393,119504,246184,25847,25906,29882,29945,51433,51434,51529,64682,8697,8881,996,6500,8454,9978,983,701,5111,5347,472,545,10926,10459,4085,699,9184,8555,8556,10971,7529,7531,7532,7533,7534,2810,1111,11200,1026,5591,4193,1387,2033,6502,9088,494551,7465,10744,9232,9700,27127,8243,5925,10912,1647,4616,7157,1027,1028,1030,7040,7042,7043,4089,4087,4088,8317,991,994,995,8318,990,993,2932,85417,891,9133,890,8900,1022,1017,1019,1021,902,898,9134,595,894,896,8379,7272,1031,1032,9126,10274,10735,5885,5933,1874,1875,4609,7709,25,7027,7029,1869,1870,1871,3065,3066,5934
KEGG_HSA04114	KEGG:OOCYTE MEIOSIS	Molecular Pathways	131	FALSE	FALSE	4342,983,10459,4085,8379,9133,9088,27330,6195,6196,6197,5594,5595,5604,10393,119504,246184,25847,25906,29882,29945,51433,51434,51529,64682,8697,8881,996,991,10744,9232,891,26271,6500,8454,9978,898,9134,286151,995,1017,23291,8945,815,816,817,818,5347,6790,89869,3708,3709,3710,163688,51806,801,805,808,810,91860,5530,5532,5533,5534,5535,132864,22849,64506,80315,5566,5567,5568,107,108,109,111,112,113,114,115,196883,10971,7529,7531,7532,7533,7534,5499,5500,5501,1432,5600,5603,6300,9700,27127,8243,9985,10734,151648,5525,5526,5527,5528,5529,5515,5516,5518,5519,9126,5241,367,3480,3630,3479,100310812,100505767,100996746,102723555,102723849,105180391,245711,285955,387778,388333,441272,441273,442590,729597,9748,699
KEGG_HSA04115	KEGG:P53 SIGNALING PATHWAY	Molecular Pathways	73	FALSE	FALSE	6.47735e+293
KEGG_HSA04120	KEGG:UBIQUITIN MEDIATED PROTEOLYSIS	Molecular Pathways	142	FALSE	FALSE	10054,10055,6921,6923,9978,23291,26232,26272,55294,6502,8945,23221,55958,90293,9817,9886,1161,1643,55070,64326,8651,9021,7428,26091,8916,55284,140739,9039,246184,10393,8697,8881,51434,51433,29945,996,64682,51343,991,29882,51529,26259,8452,8453,6500,8454,9820,8065,9616,1642,8450,8451,4591,22954,4281,55120,672,23295,326,378884,84447,10401,51588,8554,9063,329,330,331,79444,25898,4214,7189,5371,6477,5071,23624,867,868,4193,22888,27339,7337,148581,51619,7321,7322,7323,389898,7334,11059,57154,64750,9690,51465,89910,27338,11065,7319,83737,3093,118424,9246,7332,7327,7326,55236,7317,7318,23759,8924,54926,997,10273,8925,11060,10277,51366,9320,9354,10075,65264,57448,23327,4734,134111,55585,92912,63893,9040,7329,7328,7320,25847,10477,7324,7325,6233,7311,7314,7316,25906,119504
KEGG_HSA04137	KEGG:MITOPHAGY - ANIMAL	Molecular Pathways	72	FALSE	FALSE	65018,55669,9927,84749,9958,55626,9101,5071,10133,29110,8878,10241,4077,11337,11345,23710,440738,643246,81631,84557,6714,8408,139341,1457,1459,1460,283106,192111,598,664,665,55288,89941,441925,8678,54543,9474,285973,79065,7942,4286,7030,8887,64786,79735,338382,7879,51024,23786,9451,468,3091,1869,5970,7157,22800,22808,3265,3845,4893,6237,6667,5599,5601,5602,3725,2309,10370,6233,7311,7314,7316
KEGG_HSA04140	KEGG:AUTOPHAGY - ANIMAL	Molecular Pathways	141	FALSE	FALSE	3480,3630,3667,8471,8660,5290,5291,5293,5295,5296,8503,5728,5170,10000,207,208,22800,22808,3265,3845,4893,6237,5894,5604,5605,5594,5595,3091,54541,664,5580,7249,7248,6009,57521,64798,2475,84335,64223,6198,6199,5515,5516,3476,8408,9706,9776,9821,60673,23130,55102,26100,55062,10325,10670,58528,64121,6794,5562,5563,10645,6885,2081,5599,5601,5602,5566,5567,5568,58476,7189,55626,3708,596,598,285973,79065,55578,55014,441925,8678,30849,29982,5289,22863,7405,51100,9711,53349,8897,9110,64419,572,3146,118471,9451,440275,1612,1613,23604,1965,9140,9474,83452,10533,83734,55054,89849,8837,64422,5588,11337,11345,23710,440738,643246,81631,84557,115201,23192,84938,84971,3916,3920,338382,7879,8673,9342,1509,1514,1508,81671,203228,5861,55255,140775,116442,4218,8878,29110,10010
KEGG_HSA04141	KEGG:PROTEIN PROCESSING IN ENDOPLASMIC RETICULUM	Molecular Pathways	171	FALSE	FALSE	468,1649,5599,5601,5602,7186,4217,5609,1965,821,811,23645,2923,100506742,823,824,10952,23480,29927,55176,7415,1603,1650,201595,3703,6184,6185,7991,111089941,55741,80267,9695,10427,10483,10484,10802,9632,9871,10960,3998,7353,55666,30001,56605,10905,11253,4121,57134,23193,5589,7841,55757,56886,10299,84447,7326,7327,3309,11231,7095,578,581,1388,22926,2081,27102,440275,5610,9451,8720,51360,7494,7466,5886,5887,29978,29979,50613,56893,55768,118424,51465,10277,55432,4287,92552,9373,3303,3304,3305,3306,3310,3312,6400,80343,51009,79139,91319,10956,9709,27248,55829,9978,26232,26270,51619,7321,7322,7323,10294,285126,3300,3301,3337,54788,80331,85479,10273,10130,10961,5034,81567,9601,51726,54431,5611,64215,165324,23190,51035,55968,7993,80700,258010,6500,8454,6048,91445,3320,3326,4780,22872,25956,6396,51128,56681,10113,7184,596,79748,133022,23471,5071,10808,22824,23640,573,9532,102724652,1409,1410,10525,64374,10970,6238,10134,6745,6746,6747,6748,267
KEGG_HSA04142	KEGG:LYSOSOME	Molecular Pathways	128	FALSE	FALSE	10312,23545,245972,50617,51606,527,533,535,537,9114,1075,1508,1509,1510,1511,1512,1513,1514,1515,1519,1520,1521,1522,5476,8722,9476,5641,1200,2717,2720,2548,2629,3073,3074,4126,4125,4668,2990,4758,2581,4669,3425,2517,2519,22901,410,411,2799,3423,6448,2588,3988,23659,1777,58511,53,6609,427,175,79158,84572,2760,5660,768239,5538,9374,27074,3916,3920,968,950,967,1497,26503,55353,7805,9741,23457,20,4891,6556,10577,4864,1201,1203,8763,9583,6272,256471,138050,1211,1212,1213,8218,3482,4074,51172,10053,1174,130340,162,164,8905,8906,8907,10239,10947,1176,26985,8120,8546,8943,23062,23163,26088,54,10717,11154,23431,9179,23553,3373,6677,8372,8692,285362,57192,9516
KEGG_HSA04144	KEGG:ENDOCYTOSIS	Molecular Pathways	252	FALSE	FALSE	10254,8027,9146,10617,9101,1759,1785,26052,10193,11059,23327,23624,4193,4734,57154,64750,7189,83737,867,868,3949,1211,1212,1213,8218,1173,1175,160,161,163,89853,93343,137492,155382,55048,79720,51160,3303,3304,3305,3306,3310,3312,9829,51028,7251,84313,11267,79643,100526767,51652,128866,29082,92421,5119,57132,25978,27243,10015,27183,9525,51534,51510,998,5584,5590,50855,84552,84612,56288,382,3265,6714,8766,9230,7037,22905,29924,55040,2060,58513,5868,5869,5878,26119,1601,1234,3577,3579,7852,1956,2261,2263,2264,3480,5156,30011,51100,56904,6455,6456,6457,131890,156,157,2868,2869,2870,6011,408,409,22841,26056,80223,5337,5338,138429,23396,8394,8395,8411,9135,10564,10565,23096,23362,23550,27128,440073,5662,84249,8729,9265,9266,9267,9922,116983,116984,116985,116986,116987,116988,119016,23527,26286,28964,414189,50807,55616,55738,60682,642517,64411,64744,729092,84364,8853,9744,9815,30845,10938,5867,30844,30846,64145,55680,80230,11311,3105,3106,3107,3133,3134,3135,7879,7046,7048,9372,9765,4087,4088,5371,857,858,859,3559,3560,3561,387,2348,2350,2352,390243,91782,375,377,378,381,118813,3798,3799,3800,100287171,253725,387680,51019,23325,9897,829,830,93661,23111,832,11021,10890,8723,112936,9559,11031,57403,51699,55737,4218,84440,9727,273,274,51324,10092,10093,10094,10095,10096,10097,10109,10552,57180,653857,81873,29934,8724,6642,6643,254122,27131,58533,3482,8976,147179,644150,7456,9798
KEGG_HSA04145	KEGG:PHAGOSOME	Molecular Pathways	152	FALSE	FALSE	9554,53407,9341,2204,2209,2212,2213,2214,2215,9103,715,3684,3689,3685,3690,3688,22925,4360,9902,4481,3693,3673,3678,60,71,5289,8411,5868,5869,5878,338382,7879,1536,83547,1535,4689,653361,4688,5879,1778,1780,1781,1783,51143,79659,10376,112714,113457,51807,7277,7278,7846,79861,84790,10381,10382,10383,203068,347688,347733,7280,81027,84617,9146,4074,10312,127124,155066,23545,245972,245973,50617,51382,51606,523,525,526,527,528,529,533,534,535,537,8992,90423,9114,9296,9550,3916,3920,4353,200576,23673,8417,948,8685,4973,929,7097,10333,7099,4842,949,102723407,718,1311,7057,7058,7059,7060,4153,6441,653509,729238,78989,81035,10952,23480,29927,55176,811,821,3108,3109,3111,3112,3113,3115,3117,3118,3119,3122,3123,3125,3126,3127,10332,30835,64581,6890,6891,1514,1520,3105,3106,3107,3133,3134,3135,7037,11151
KEGG_HSA04146	KEGG:PEROXISOME	Molecular Pathways	82	FALSE	TRUE	5195,5828,5189,5190,55670,5194,5192,5193,51555,5830,5191,5824,8799,8800,92960,9409,8504,5825,8443,8540,5264,30,51,8309,8310,3295,847,6342,51268,189,23600,4598,1891,196743,10654,54677,570,3155,54511,1384,1610,8528,10901,23417,26061,1962,55825,10455,83594,10005,390916,26063,215,225,5826,2180,2181,2182,23305,51703,11001,3417,3418,51179,54363,7498,55711,84188,25824,6647,6648,373156,2053,4843,5052,5827,255027,4358,84769,11264,10478,283927
KEGG_HSA04150	KEGG:MTOR SIGNALING PATHWAY	Molecular Pathways	155	FALSE	FALSE	3480,3643,3667,5290,5291,5293,5295,5296,8503,5894,673,5594,5595,3265,3845,4893,5604,5605,5728,5170,10000,207,208,7248,7249,6009,1978,23175,64900,9663,6198,6199,387,5578,5579,5582,6446,107080638,51256,10325,10670,58528,64121,27330,6195,6196,6197,5562,5563,2885,54541,1977,253314,9470,8408,9706,6194,7124,3551,7132,8140,6520,6654,6655,10641,8131,9681,220441,6502,54468,6396,79726,81929,84219,83667,127124,245973,51382,51606,523,525,526,528,529,534,90423,9296,9550,153129,10542,28956,389541,55004,8649,1147,3479,3630,2887,201163,57600,96459,1975,2475,64798,64223,57521,84335,9675,9894,55615,253260,79109,2932,51384,54361,7471,7472,7473,7474,7475,7476,7477,7478,7479,7480,7481,7482,7483,7484,80326,81029,89780,11211,2535,7855,7976,8321,8322,8323,8324,8325,8326,4040,4041,1855,1856,1857,6249,6794,55437,92335,51719,81617,729438,652968
KEGG_HSA04151	KEGG:PI3K-AKT SIGNALING PATHWAY	Molecular Pathways	354	FALSE	FALSE	1977,253314,9470,1978,6194,1975,6198,6199,57521,2475,64223,6009,7249,7248,10000,207,208,5170,5290,5291,5293,5295,5296,8503,5728,3667,1436,1956,1969,2064,2065,2066,2260,2261,2263,2264,2321,2322,2324,3480,3643,3791,3815,4233,4804,4914,4915,5156,5159,7010,10161,1128,1129,1902,2149,23566,2846,57121,9170,2932,4609,1027,5934,356,10018,2309,572,4193,598,7157,2997,2998,595,5105,5106,2538,57818,92579,1147,3551,8517,4790,5970,10971,7529,7531,7532,7533,7534,1435,1942,1943,1944,1945,1946,1950,2069,2246,2247,2248,2249,2250,2251,2252,2253,2254,2255,2277,2323,26281,26291,27006,284,285,3082,3479,3481,3630,374,4254,4803,4908,4909,51378,5154,5155,5228,56034,627,7039,7422,7423,7424,80310,8074,8817,8822,8823,9965,2885,6654,6655,3265,3845,4893,117145,28227,55012,5515,5516,5518,5519,5520,5521,5522,5523,5525,5526,5527,5528,5529,55844,3320,3326,7184,11140,4846,5562,5563,54541,6794,200186,23035,23239,1026,1017,1019,1021,842,146850,23533,5294,5894,5604,5605,5594,5595,102723407,930,6850,10681,2782,2783,2784,2785,2786,2787,2788,2790,2791,2792,2793,51764,54331,55970,59345,94235,22801,3655,3672,3673,3674,3675,3676,3678,3679,3680,3685,8515,8516,3688,3690,3691,3693,3694,3695,3696,10319,1101,1277,1278,1280,1282,1284,1285,1286,1287,1288,1291,1292,1293,1297,1298,1299,1311,131873,22798,2335,256076,284217,3371,3381,3908,3909,3910,3911,3912,3913,3914,3915,3918,5649,63923,6696,7057,7058,7059,7060,7143,7148,7448,7450,5747,7097,7099,5879,1441,2057,2690,3454,3455,3559,3560,3561,3563,3566,3570,3575,5618,9180,3716,3717,3718,1440,1442,1443,2056,2688,2689,3439,3440,3441,3442,3443,3444,3445,3446,3447,3448,3449,3451,3452,3456,3558,3562,3565,3569,3574,5008,5617,672,10488,1385,1386,1388,148327,468,64764,84699,90993,9586,596,4170,4602,5578,29941,5585,5586,100533105,10110,23678,6446,118788,894,896,898,9134,4515,8115,9623,3164,6256,9223,9863
KEGG_HSA04152	KEGG:AMPK SIGNALING PATHWAY	Molecular Pathways	120	FALSE	FALSE	51422,53632,5562,5563,5564,5565,5571,3630,3643,10000,207,208,5290,5291,5293,5295,5296,8503,5170,3667,8471,8660,3479,3480,2308,2309,6517,6794,23411,10891,51094,79602,10645,31,126129,1374,1375,5207,5208,5209,5210,5211,5213,5214,2203,8789,7249,2475,57521,84335,9370,2997,2998,3172,5105,5106,2538,57818,92579,6720,2194,6319,79966,29904,1938,6198,6199,1978,5468,32,200186,23216,55437,92335,51719,81617,28227,55012,5515,5516,5518,5519,5520,5521,5522,5523,5525,5526,5527,5528,5529,55844,1994,595,890,8900,3991,3156,148,3953,3952,948,1080,10890,4218,51552,5862,9230,6009,7248,23417,6885,10488,1385,148327,64764,84699,90993,9586,8408
KEGG_HSA04210	KEGG:APOPTOSIS	Molecular Pathways	136	FALSE	FALSE	598,1676,472,7157,2021,9131,596,329,330,331,332,1677,842,840,836,572,4790,5970,839,4792,317,54205,637,841,843,823,824,10000,207,208,9020,1147,3551,8517,8837,5290,5291,5293,5295,5296,8503,7186,8737,8717,8772,1439,3563,4914,7132,8795,8797,355,3562,4803,7124,8743,356,6708,6709,4000,4001,84823,10038,10039,142,143,56616,5414,27429,581,578,5366,27113,63970,2081,100506742,5783,10912,1647,4616,597,7185,1616,4217,5599,5601,5602,153090,3725,2353,10018,1075,1508,1509,1512,1513,1514,1515,1519,1520,1521,1522,8722,1649,9451,1965,468,3708,3709,3710,5170,835,55367,3002,5551,60,71,10376,112714,113457,51807,7277,7278,7846,79861,84790,4170,8739,3265,3845,4893,5894,5604,5605,5594,5595
KEGG_HSA04211	KEGG:LONGEVITY REGULATING PATHWAY	Molecular Pathways	89	FALSE	FALSE	2308,2309,6198,6199,2475,57521,84335,10000,207,208,5290,5291,5293,5295,5296,8503,3479,3480,3667,8471,8660,3265,3845,4893,5566,5567,5568,107,108,109,111,112,113,114,115,196883,51422,53632,5562,5563,5564,5565,5571,3630,3643,10488,1385,1386,1388,148327,468,64764,84699,90993,9586,6648,7249,7248,6009,1978,1977,253314,9470,6794,7157,143686,27244,83667,9370,51094,79602,581,23411,10891,8408,9365,10645,814,4790,5970,5468,847,9474,26060,9821,9776,60673,10919,79813
KEGG_HSA04213	KEGG:LONGEVITY REGULATING PATHWAY - MULTIPLE SPECIES	Molecular Pathways	62	FALSE	FALSE	2.30823e+245
KEGG_HSA04217	KEGG:NECROPTOSIS	Molecular Pathways	159	FALSE	FALSE	7124,7132,8717,7186,7188,197259,7099,3454,3455,3459,3460,3439,3440,3441,3442,3443,3444,3445,3446,3447,3448,3449,3451,3452,3456,3458,3716,3717,3718,7297,8795,8797,8743,355,356,329,330,331,841,8837,1540,54822,7098,8737,8772,7128,11124,5610,11035,148022,10616,55072,81858,353376,10379,6772,6773,6774,6775,6776,6777,6778,90865,3552,3146,3320,3326,81030,124044,9825,27005,5834,5836,5837,2752,2746,2747,291,292,293,83447,6609,192111,10059,114548,3553,29108,834,5599,5601,5602,2495,2512,823,824,637,221613,3012,3013,3014,3015,317772,474381,474382,55506,55766,723790,8329,8330,8331,8332,8334,8335,8336,8337,8338,83740,85235,8969,92815,94239,9555,9131,581,142,596,5478,100137049,123745,255189,283748,5321,8605,8681,815,816,817,818,1536,100526767,128866,25978,27183,27243,29082,5119,51510,51652,57132,79643,91782,92421,9525,8878,246,7416,7417,7419,5481
KEGG_HSA04218	KEGG:CELLULAR SENESCENCE	Molecular Pathways	156	FALSE	FALSE	83593,5499,5500,5501,4609,10114,147746,204851,28996,1029,4193,7157,5290,5291,5293,5295,5296,8503,10000,207,208,7248,7249,6009,2475,2309,23411,22800,22808,3265,3845,4893,6237,5604,5605,2113,5894,1019,1021,595,894,896,5594,5595,1026,1017,898,9134,5925,5933,5934,1869,1870,1871,1874,1875,1432,5600,5603,6300,5606,5608,890,8900,4605,2305,132660,286826,55957,5928,91750,472,11200,4361,10111,4683,10912,1647,4616,545,993,1111,144715,5883,5810,3364,983,85417,891,9133,4790,5970,10758,2626,8878,9261,677,678,1978,3552,776,823,824,163688,51806,801,805,808,810,91860,5530,5532,5533,5534,5535,4772,4773,4775,4776,3708,3709,3710,90550,59341,54822,3569,3576,7040,7042,7043,4087,4088,2308,23291,8945,7046,7048,3486,5054,3805,3105,3106,3107,3133,3134,3135,5728,1030,291,292,293,83447,7416,7417,7419,5481
KEGG_HSA04260	KEGG:CARDIAC MUSCLE CONTRACTION	Molecular Pathways	87	FALSE	FALSE	10368,10369,27091,27092,55799,59283,59284,59285,775,776,778,779,781,782,783,784,785,786,9254,93589,6262,6543,6546,6547,487,488,489,7134,7137,7139,70,7168,7169,7170,7171,4624,4625,4633,4634,4635,10479,84679,10975,125965,1327,1329,1337,1339,1340,1345,1346,1347,1349,1350,1351,1537,170712,27089,29796,341947,440567,4512,4513,4514,4519,7381,7384,7385,7386,7388,84701,9167,9377,23439,476,477,478,480,481,482,483,486,6548,10345,444,845,3270
KEGG_HSA04261	KEGG:ADRENERGIC SIGNALING IN CARDIOMYOCYTES	Molecular Pathways	150	FALSE	FALSE	10368,10369,27091,27092,55799,59283,59284,59285,775,776,778,779,781,782,783,784,785,786,9254,93589,6262,6543,6546,6547,487,488,489,7134,7139,7137,70,7168,7169,7170,7171,4624,4625,4633,4634,4635,23439,476,477,478,480,481,482,483,486,6548,153,154,2778,2770,2771,2773,107,108,109,111,112,113,114,115,196883,5566,5567,5568,146850,23533,5294,10000,207,208,5594,5595,10488,1385,1386,1388,148327,468,64764,84699,90993,9586,5350,6324,6330,6331,6332,5502,5499,5500,5501,28227,55012,5515,5516,5518,5519,5520,5521,5522,5523,5525,5526,5527,5528,5529,55844,163688,51806,801,805,808,810,91860,815,816,817,818,185,186,2776,23236,5330,5331,5332,5578,10411,11069,1432,5600,5603,6300,146,147,148,1390,596,9252,490,491,492,493,102723475,3753,3784,183
KEGG_HSA04270	KEGG:VASCULAR SMOOTH MUSCLE CONTRACTION	Molecular Pathways	134	FALSE	FALSE	340156,4638,85366,91807,10398,140465,4637,4659,4660,54776,5499,5500,5501,6093,9475,5578,5579,5580,5581,5582,5583,5588,387,23365,9138,9826,59,72,146,147,148,2767,2776,10672,2768,23236,5330,5331,5332,3708,3709,3710,163688,51806,801,805,808,810,91860,775,776,778,779,94274,10242,157855,27094,27345,3778,3779,100137049,123745,255189,26279,283748,30814,391013,50487,5319,5320,5321,5322,64600,81579,8398,8399,84647,8605,8681,800,369,5894,673,5604,5605,5594,5595,135,136,4881,107,108,109,111,112,113,114,115,196883,5566,5567,5568,5592,2977,2982,2983,2778,4882,185,1909,552,553,5739,10203,10266,10267,10268,4627,4628,4629,79784,10335,183,551,4878,4879,4880,1906,1907,1908,796,797,133,79924
KEGG_HSA04310	KEGG:WNT SIGNALING PATHWAY	Molecular Pathways	166	FALSE	FALSE	4088,4772,4773,4775,4776,5578,5579,5582,5530,5532,5533,5534,5535,815,816,817,818,23236,5330,5331,5332,11211,2535,7855,7976,8321,8322,8323,8324,8325,8326,7474,81029,5599,5601,5602,5879,5880,5881,9475,387,23002,23500,1855,1856,1857,144165,166336,29964,4007,2239,57216,81839,7481,4316,5467,595,894,896,8061,3725,4609,102723796,7088,7089,7090,7091,79816,1487,1488,64321,4089,51176,6932,6934,83439,1387,2033,8607,57680,56998,51701,6885,122011,1452,9978,8454,6500,23291,8945,6907,79718,90665,27101,10297,324,6477,85407,85409,7157,8312,8313,1499,5566,5567,5568,5663,2932,10023,23401,59343,1457,1459,1460,283106,80319,102800317,1454,22943,27121,27123,11197,9350,4040,4041,6422,6423,6424,6425,64840,51384,54361,7471,7472,7473,7475,7476,7477,7478,7479,7480,7482,7483,7484,80326,89780,25805,50964,5176,27130,147111,8840,4919,4920,6259,54894,84133,55366,59352,8549,284654,340419,343637,84870,25776,1501
KEGG_HSA04330	KEGG:NOTCH SIGNALING PATHWAY	Molecular Pathways	59	FALSE	FALSE	2.33855e+267
KEGG_HSA04340	KEGG:HEDGEHOG SIGNALING PATHWAY	Molecular Pathways	56	FALSE	FALSE	6.60823e+249
KEGG_HSA04350	KEGG:TGF-BETA SIGNALING PATHWAY	Molecular Pathways	94	FALSE	FALSE	4052,7057,8454,9978,4089,92,93,130399,91,4087,4088,4838,4091,4092,5308,6667,1387,2033,1030,4609,7027,1874,1875,5933,3397,3398,3399,3400,90,3624,3625,3626,83729,10468,10637,7044,6198,6199,5515,5516,5518,5519,6093,387,9372,9765,6500,5594,5595,57154,64750,7048,7046,7040,7042,7043,1634,7124,3458,269,659,657,658,151449,268,353500,392255,650,652,653,654,655,656,8200,9241,100532736,4681,4086,4090,4093,8646,25805,60436,7050,2331,148738,4756,285704,56963,57817,26585,64388,79875,2200
KEGG_HSA04360	KEGG:AXON GUIDANCE	Molecular Pathways	182	FALSE	FALSE	50855,84552,84612,56288,2770,2771,2773,7852,5594,5595,5879,5880,5881,1630,4773,4775,4776,5530,5532,5533,5534,5535,22854,59277,6586,9353,6585,5747,998,6093,9475,10298,106821730,5058,5062,5063,56924,57144,387,3688,5921,4690,64221,6091,25791,25,137970,219699,8633,90249,1969,2041,2042,2043,2044,2045,2046,285220,57689,6092,4917,1947,1948,1949,2047,2048,2049,2050,2051,8482,1942,1943,1944,1945,1946,2534,9423,5998,23365,4233,10154,23654,5364,5365,5361,5362,55558,91584,10371,10512,223117,56920,6405,7869,9723,10500,10501,57556,80031,10505,10507,10509,54910,57715,64218,54437,9037,23380,57522,9901,8829,3897,6387,8440,64101,84628,6714,3265,3845,4893,5727,6608,5578,6469,3611,655,658,659,151449,3984,7976,815,816,817,818,54361,6259,7220,7222,7223,7224,7225,7474,81029,5290,5291,5293,5295,5296,8503,2932,5170,1808,29984,56896,27289,3985,1020,2242,1072,1073,6237,5894,5590,54434,54961,85464,55740,5335,5336,91653,5781,22885,3983,84448,4756,56963,103910,10398,10627,4636,9860
KEGG_HSA04370	KEGG:VEGF SIGNALING PATHWAY	Molecular Pathways	59	FALSE	FALSE	9.98379e+244
KEGG_HSA04371	KEGG:APELIN SIGNALING PATHWAY	Molecular Pathways	139	FALSE	FALSE	187,51422,53632,5562,5563,5564,5565,5571,56848,8877,5054,10681,2770,2771,2773,2782,2783,2784,2785,2786,2787,2788,2790,2791,2792,2793,51764,54331,55970,59345,94235,146850,23533,5294,10000,207,208,5604,5605,5594,5595,6198,6199,23236,5330,5331,5332,3708,3709,3710,6261,6262,6263,2475,22800,22808,3265,3845,4893,6237,5894,10365,7046,1490,10891,7019,4899,340156,4638,85366,91807,4633,4634,4635,5581,6543,6546,6547,595,107,108,109,111,112,113,114,115,196883,55811,5566,5567,5568,7350,5140,3991,4842,4843,4846,100271849,4205,4207,4208,4209,10014,9759,10672,30849,5289,440738,643246,81631,84557,441925,8678,1958,6696,4854,182,5327,4089,4087,4088,59,999,6194,5346,6548,2776,814,163688,51806,801,805,808,810,91860,100506013,8862,185
KEGG_HSA04380	KEGG:OSTEOCLAST DIFFERENTIATION	Molecular Pathways	128	FALSE	FALSE	1436,7186,7189,8792,8600,1435,4982,1540,9846,9020,1147,8517,3551,4792,4790,5970,6885,10454,23118,5608,5604,5599,5601,5602,1432,5600,5603,6300,4772,3456,3454,3455,3716,7297,6772,6773,10379,2534,3932,5290,5291,5293,5295,5296,8503,10000,207,208,3552,3553,3554,3458,3459,3460,2353,2354,2355,3725,3726,3727,8061,2209,2212,2213,2214,2215,9103,7305,695,7006,6850,29760,3937,5336,5530,5532,5533,5534,5535,814,1385,1513,54,799,3690,6688,4286,7124,7132,4773,8651,9021,2274,5468,7040,7042,7046,7048,4791,5971,8878,2885,5594,5595,5609,5879,1535,27035,4688,4689,653361,102725035,10288,10859,10990,11006,11024,11025,11026,11027,126014,23547,353514,79168,10326,140885,54209,55423
KEGG_HSA04390	KEGG:HIPPO SIGNALING PATHWAY	Molecular Pathways	157	FALSE	FALSE	23286,4771,122786,79981,60485,6788,10413,25937,26524,9113,23418,286204,1495,1496,29119,11186,1490,332,374,5499,5500,5501,7159,10971,7529,7531,7532,7533,7534,55233,92597,154796,64398,10207,999,3993,3996,23513,1739,1740,1741,1742,9231,7003,7004,7005,8463,126374,84962,8994,60,71,56288,50855,84552,84612,5584,5590,7161,4087,4088,102800317,1453,1454,23291,8945,3689,7040,7042,7043,7046,7048,4089,4092,5054,51384,54361,7471,7472,7473,7474,7475,7476,7477,7478,7479,7480,7481,7482,7483,7484,80326,81029,89780,11211,2535,7855,7976,8321,8322,8323,8324,8325,8326,1855,1856,1857,2932,1499,10297,324,8312,8313,51176,6932,6934,83439,85407,85409,4609,595,894,896,6657,6591,329,330,151449,268,353500,392255,650,652,653,654,655,656,8200,657,658,659,4086,3397,3398,27113,5515,5516,5518,5519,5520,5521,5522,55844,166824,2736,174,2246
KEGG_HSA04510	KEGG:FOCAL ADHESION	Molecular Pathways	201	FALSE	FALSE	3688,3690,3691,3693,3694,3695,3696,22801,3655,3672,3673,3674,3675,3676,3678,3679,3680,3685,8515,8516,2316,2317,2318,998,340156,4638,85366,91807,103910,10398,10627,29895,4633,4636,58498,93408,1729,4659,4660,54776,5499,5500,5501,6093,9475,10000,207,208,5170,29780,55742,64098,3611,7414,7408,5728,5290,5291,5293,5295,5296,8503,7094,83660,7791,23396,8394,8395,81,87,5747,824,5829,2909,394,5578,5579,5582,6714,2534,387,5923,10319,1101,1277,1278,1280,1282,1284,1285,1286,1287,1288,1291,1292,1293,1297,1298,1299,1311,131873,22798,2335,256076,284217,3371,3381,3908,3909,3910,3911,3912,3913,3914,3915,3918,5649,63923,6696,7057,7058,7059,7060,7143,7148,7448,7450,857,858,859,329,330,331,572,596,2002,5594,5595,595,894,896,5604,673,5894,3265,6654,6655,2885,1956,2064,2321,2324,3480,3791,4233,5156,5159,1950,2277,3082,3479,5154,5155,5228,56034,7422,7423,7424,80310,25759,399694,53358,6464,9564,1398,1399,2889,5906,5908,1793,5599,5601,5602,3725,10298,106821730,5058,5062,5063,56924,57144,5879,5880,5881,10451,7409,7410,1499,2932,60,71
KEGG_HSA04512	KEGG:ECM-RECEPTOR INTERACTION	Molecular Pathways	88	FALSE	FALSE	10319,22798,284217,3908,3909,3910,3911,3912,3913,3914,3915,3918,1277,1278,1280,1282,1284,1285,1286,1287,1288,1291,1292,1293,1297,1298,1299,131873,256076,1605,3371,63923,7143,7148,51206,2815,2812,2811,2814,7450,3381,7448,6696,2335,1311,7057,7058,7059,7060,3690,3688,3655,3685,3676,3161,961,948,22987,9899,9900,6382,6385,3339,3691,3696,3694,3693,3674,3695,22801,8515,3680,8516,3679,3678,3675,3672,255743,1101,5649,960,3673,375790,158326,341640,80144,1834,1758
KEGG_HSA04514	KEGG:CELL ADHESION MOLECULES	Molecular Pathways	149	FALSE	FALSE	214,923,6693,6614,5788,933,925,926,927,3688,8516,3689,3683,958,4756,1013,1002,1001,3655,5819,999,1462,4099,4359,9019,25945,23114,26047,8506,5797,6900,1272,4897,22829,22871,54413,57502,57555,9369,9378,9379,3696,3685,6382,6383,6385,9672,5792,257194,57863,23705,1000,4684,4685,3897,5818,5817,10666,6401,2734,6403,6404,947,6402,8174,7412,3695,3680,3676,4267,83692,5175,965,914,3385,3383,3384,58494,83700,3684,50848,959,1003,90952,80380,29126,5133,920,3108,3109,3111,3112,3113,3115,3117,3118,3119,3122,3123,3125,3126,3127,942,941,940,3105,3106,3107,3133,3134,3135,100506658,100132463,100288814,10686,1364,1365,1366,137075,149461,23562,24146,26285,49861,5010,51208,53842,644672,7122,9071,9073,9074,9075,9076,9080,29851,80381,102723996,23308,1493,79679,201633,22854,84628,57689,64101,94030,64115,152404
KEGG_HSA04520	KEGG:ADHERENS JUNCTION	Molecular Pathways	71	FALSE	FALSE	4089,999,1495,1496,29119,1500,51176,6932,6934,83439,51701,6885,1387,2033,4088,7525,2534,2241,6615,6591,5594,5595,7046,7048,2260,1956,2064,4233,3643,3480,1457,1459,1460,283106,5795,5777,5770,5792,5787,5797,52,387,10163,10810,8936,10458,7454,8976,5879,5880,5881,998,60,71,7082,7414,10580,81,87,117178,4008,4301,1499,8826,6714,25945,5818,5819,81607,56288,9855
KEGG_HSA04530	KEGG:TIGHT JUNCTION	Molecular Pathways	169	FALSE	FALSE	50855,84552,84612,10207,998,6794,57530,7074,55114,100506658,7082,23370,387,6093,9475,4633,54566,56288,5584,5590,5879,150084,9223,50848,51735,5906,5515,5516,5518,5519,5520,5521,5522,55844,81,87,60,71,11346,79778,5872,5566,5567,5568,7408,6714,5609,4217,5599,5601,5602,776,8531,9368,4478,5962,7430,3993,3996,8777,58538,91862,153562,4214,100132463,100288814,10686,1364,1365,1366,137075,149461,23562,24146,26285,49861,5010,51208,53842,644672,7122,9071,9073,9074,9075,9076,9080,51422,53632,5562,5563,5564,5565,5571,9414,4301,9693,57826,10376,112714,113457,51807,7277,7278,7846,79861,84790,123720,7454,10092,10093,10094,10095,10096,10097,10109,10552,57180,653857,81873,4771,1019,2064,5111,861,9181,58494,83700,154796,154810,51421,3725,909,910,911,912,913,3308,2626,595,8189,1080,11149,2017,3059,4218,51762,3688,92359,64398,23513,1739,27134,103910,10398,10627,140465,4627,4628,4629,4637,79784,5581,84952,93643,1741,1740,23327,4734
KEGG_HSA04540	KEGG:GAP JUNCTION	Molecular Pathways	88	FALSE	FALSE	1453,5578,5579,5582,2770,2771,2773,2697,57369,5598,10746,5607,5592,5593,3356,3357,3358,983,1902,5566,5567,5568,7082,10381,10382,10383,203068,347688,347733,7280,81027,84617,107,108,109,111,112,113,114,115,196883,6714,10376,112714,113457,51807,7277,7278,7846,79861,84790,2977,2982,2983,5594,5595,5604,5605,5894,3265,3845,4893,6654,6655,2885,1956,5156,5159,1950,5154,5155,56034,80310,153,2778,2767,2776,2911,2915,1813,23236,5330,5331,5332,1812,3708,3709,3710
KEGG_HSA04550	KEGG:SIGNALING PATHWAYS REGULATING PLURIPOTENCY OF STEM CELLS	Molecular Pathways	143	FALSE	FALSE	51384,54361,7471,7472,7473,7474,7475,7476,7477,7478,7479,7480,7481,7482,7483,7484,80326,81029,89780,10297,324,8312,8313,1855,1856,1857,11211,2535,7855,7976,8321,8322,8323,8324,8325,8326,1499,2932,6932,3976,3572,3977,3716,3717,3718,6774,9314,5290,5291,5293,5295,5296,8503,10000,207,208,6926,2885,3624,3625,3626,83729,130399,91,92,93,4087,4088,652,657,658,659,90,5594,5595,388112,79923,5460,5462,6657,3265,3845,4893,5894,5604,5605,2247,2260,2261,2263,2264,3479,3480,4086,4090,4093,1432,5600,5603,6300,4089,4609,3397,3398,3399,3400,8820,7547,2103,6929,10637,7044,6498,56916,7994,9869,3720,5978,55183,5080,4211,3198,3211,3231,64211,5013,4762,9421,1749,4617,3175,3670,463,80712,1852,100532731,10336,648,7703,84108,84333,84759,4838
KEGG_HSA04610	KEGG:COMPLEMENT AND COAGULATION CASCADES	Molecular Pathways	85	FALSE	FALSE	2161,2160,2158,2159,2155,2243,2244,2266,2162,2165,7035,2149,3053,462,7450,5104,5054,5055,5340,3827,3818,5328,5327,623,624,4153,10747,5648,712,713,714,715,716,718,710,3075,727,729,730,731,732,733,735,966,4179,1604,722,725,5627,5624,7056,5265,2147,2,5345,720,721,717,3426,2153,2157,1361,1191,7448,1378,1379,5329,2151,9002,10544,2152,1380,3684,3689,3687,11326,728,719,629,1675,10878,3078,3080,81494,10877
KEGG_HSA04611	KEGG:PLATELET ACTIVATION	Molecular Pathways	124	FALSE	FALSE	3708,3709,3710,2149,9002,5028,6915,23236,5330,5331,5332,51206,3673,3688,2814,5336,10125,10235,5906,5908,54518,7094,83660,3674,3690,84876,5290,5291,5293,5295,5296,8503,10000,207,208,4846,2977,2982,2983,5592,5593,1432,5600,5603,6300,5594,5595,2776,10672,23365,9138,387,6093,9475,4659,5499,5500,5501,103910,10627,340156,4638,85366,91807,64805,2770,2771,2773,107,108,109,111,112,113,114,115,196883,146850,23533,5294,5739,2778,100137049,123745,255189,283748,5321,8605,8681,6786,7450,5742,6916,5566,5567,5568,7408,60,71,1277,1278,1281,2243,2244,2266,83706,5023,2811,2812,2815,2207,4067,2534,3937,695,6850,5584,5590,8773,8673,6714,2212,2909,2147
KEGG_HSA04612	KEGG:ANTIGEN PROCESSING AND PRESENTATION	Molecular Pathways	78	FALSE	FALSE	972,3108,3109,3111,3112,3113,3115,3117,3118,3119,3122,3123,3125,3126,3127,4800,4801,4802,5993,5994,8625,1385,4261,1508,1514,1520,5641,10437,920,100132285,115653,3802,3803,3804,3805,3806,3808,3809,3810,3811,3812,3821,3822,3823,3824,57292,8302,925,926,927,6892,811,2923,567,3105,3106,3107,3133,3134,3135,6890,6891,821,3309,3320,3326,3303,3304,3305,3306,3308,3310,3312,10197,5720,5721,7124,3458
KEGG_HSA04613	KEGG:NEUTROPHIL EXTRACELLULAR TRAP FORMATION	Molecular Pathways	190	FALSE	FALSE	2212,2209,6714,6850,102723407,5290,5291,5293,5295,5296,8503,23236,5330,5331,5332,5335,5336,5578,5579,5582,5894,5604,5605,5594,5595,10000,207,208,834,79792,7099,837,6404,6403,3146,177,3684,7097,51284,51311,4353,1991,3689,23569,2243,2244,2266,10013,10014,3065,3066,51564,55869,79885,83933,8841,9734,9759,8520,221613,3012,3013,3014,3015,317772,474381,474382,55506,55766,723790,8329,8330,8331,8332,8334,8335,8336,8337,8338,83740,85235,8969,92815,94239,9555,102724334,114483833,128312,158983,255626,286436,3017,3018,440689,54145,8339,8340,8341,8342,8343,8344,8345,8346,8347,8348,8349,85236,8970,121504,554313,8294,8359,8360,8361,8362,8363,8364,8365,8366,8367,8368,8369,8370,126961,3020,3021,333932,440093,653604,8290,8350,8351,8352,8353,8354,8355,8356,8357,8358,8968,10105,291,292,293,7416,7417,7419,83447,1536,1535,653361,4688,5879,5880,4689,566,1511,820,2214,2215,6885,2475,10533,718,728,1378,1379,727,4790,5970,3674,3690,64581,2357,2358,2359,60,71,3683,27180,2811,7450,1182,1183,1184,366,1432,5600,5603,6300
KEGG_HSA04620	KEGG:TOLL-LIKE RECEPTOR SIGNALING PATHWAY	Molecular Pathways	104	FALSE	FALSE	3456,1147,7189,3654,51135,4615,5594,5595,1326,4790,6696,7187,8737,3665,3663,6373,3627,3439,3440,3441,3442,3443,3444,3445,3446,3447,3448,3449,3451,3452,942,958,3551,6885,1432,5600,5603,6300,3576,114609,5879,5599,5601,5602,3553,29110,9641,8772,3569,6352,10454,10000,207,208,23118,6772,4792,7124,3661,941,7097,23643,7100,7098,7096,10333,3929,54106,7099,353376,54472,148022,929,8517,841,414062,6348,6349,4283,5290,5291,5293,5295,5296,8503,3454,3455,51284,51311,5609,6416,5970,5606,5608,5604,5605,2353,3725,3592,3593,388372,6351,9560,1513
KEGG_HSA04621	KEGG:NOD-LIKE RECEPTOR SIGNALING PATHWAY	Molecular Pathways	184	FALSE	FALSE	29108,834,10392,64127,8767,1147,3551,6885,10454,23118,257397,22861,114548,3553,3606,22900,58484,10910,3320,3326,5599,5601,5602,5594,5595,1432,5600,5603,6300,152138,4210,9051,4671,9447,7158,5027,51393,54822,7226,24145,4790,5970,3725,8517,7187,29110,9641,3661,3665,51135,91662,222545,846,3708,3709,3710,23236,5330,5331,5332,3716,7297,6772,6773,837,79792,7099,4615,3454,3455,118429,84168,115362,2634,387,3439,3440,3441,3442,3443,3444,3445,3446,3447,3448,3449,3451,3452,3456,57506,7416,7417,7419,90550,55914,148022,140609,115361,2633,2635,388646,79184,100506742,7189,4792,4793,107181291,260434,10628,329,330,331,25828,7295,10616,55072,81858,55054,11337,11345,23710,440738,643246,81631,84557,9140,9474,10010,1536,1535,10135,3428,340061,171389,199713,7128,84674,7205,7186,7188,79671,64170,10379,114769,59082,5580,838,841,8772,596,598,55669,9927,56919,11035,8737,10059,1508,4938,4939,4940,6041,3569,7124,3576,2919,2920,2921,6347,6352,820,100289462,1667,1668,1669,1670,1671,1673,414325,55894,728358,5585,5586,7531
KEGG_HSA04622	KEGG:RIG-I-LIKE RECEPTOR SIGNALING PATHWAY	Molecular Pathways	70	FALSE	FALSE	2.35866e+294
KEGG_HSA04623	KEGG:CYTOSOLIC DNA-SENSING PATHWAY	Molecular Pathways	63	FALSE	FALSE	8.34291e+273
KEGG_HSA04625	KEGG:C-TYPE LECTIN RECEPTOR SIGNALING PATHWAY	Molecular Pathways	104	FALSE	FALSE	64581,93978,26253,338339,2207,10332,30835,4046,8844,1263,6714,4790,5894,5058,22800,22808,3265,3845,4893,6237,5970,6850,51561,5781,8517,1147,3551,3592,3593,114548,834,29108,3553,841,3569,23365,387,1540,9641,6772,6773,10379,53342,602,9261,3586,4792,64170,8915,10892,5580,5336,5594,5595,4772,4773,4775,4776,3558,5530,5532,5533,5534,5535,3708,3709,3710,9020,7124,868,51266,5290,5291,5293,5295,5296,8503,10000,207,208,4193,3659,4791,5971,163688,51806,801,805,808,810,91860,5743,6367,6361,1959,1960,1432,5600,5603,6300,5599,5601,5602,3725
KEGG_HSA04630	KEGG:JAK-STAT SIGNALING PATHWAY	Molecular Pathways	162	FALSE	FALSE	4609,10000,207,208,5290,5291,5293,5295,5296,8503,6654,6655,2885,1154,596,122809,30837,8651,8835,9021,9306,9655,1387,2033,10379,6772,6773,6774,6775,6776,6777,6778,10401,51588,8554,9063,5777,10254,8027,3716,3717,3718,7297,2273,116379,1271,1438,1439,1441,149233,163702,1956,2057,2690,3454,3455,3459,3460,3559,3560,3561,3563,3566,3568,3570,3572,3575,3581,3587,3588,3590,3594,3595,3597,3598,3601,3953,3977,4352,50615,5156,5159,53832,53833,5618,58985,64109,9180,9466,5771,4170,5292,595,894,896,5781,1026,598,3265,5894,316,2475,2670,11009,1437,1489,282616,282617,282618,29949,338376,3439,3440,3441,3442,3443,3444,3445,3446,3447,3448,3449,3451,3452,3456,3458,3467,3558,3562,3565,3567,3569,3574,3578,3586,3589,3592,3593,3596,3600,3976,5008,50604,50616,51561,53342,56832,59067,85480,1270,1440,1442,1443,2056,2688,2689,3952,5617,7066,1950,5154,5155
KEGG_HSA04640	KEGG:HEMATOPOIETIC CELL LINEAGE	Molecular Pathways	99	FALSE	FALSE	102723407,3655,3672,3673,3675,3676,3678,2811,2812,2814,2815,3674,929,928,3690,3590,966,1604,1378,1379,960,2993,948,3815,2057,3568,1441,3554,7850,3581,3684,290,3570,1436,2209,3566,945,1438,3563,2208,951,1380,931,100133941,933,930,4311,915,916,917,925,926,927,920,909,910,911,912,913,921,914,924,947,952,7037,3575,3559,1791,2322,3108,3109,3111,3112,3113,3115,3117,3118,3119,3122,3123,3125,3126,3127,7066,2056,7124,1435,1440,2323,3589,3569,1437,3565,3552,3553,3567,3562,3574,4254
KEGG_HSA04650	KEGG:NATURAL KILLER CELL MEDIATED CYTOTOXICITY	Molecular Pathways	131	FALSE	FALSE	102723407,4772,4773,5530,5532,5533,5534,5535,2534,8743,3459,3460,5335,5336,27040,5551,3133,3458,1437,7124,5578,5579,5582,6452,2185,3937,6850,7535,3932,117157,4068,10870,919,2207,7305,5781,5777,3439,3440,3441,3442,3443,3444,3445,3446,3447,3448,3449,3451,3452,3456,637,836,3002,355,8795,8797,962,79465,80328,80329,100507436,4277,3383,3384,3107,3106,3135,3105,5290,5291,5293,5295,5296,8503,5594,5595,5604,5605,369,5894,673,3265,3845,4893,6654,6655,2885,25759,399694,53358,6464,5058,5879,5880,5881,10451,7409,7410,356,3824,3454,3455,51744,100528032,22914,259197,9437,2214,2215,9436,3822,3823,100132285,3806,3808,3809,3810,3689,3683,3821,3802,3803,3804,57292,115653,3811,3812,135250,154064,353091
KEGG_HSA04657	KEGG:IL-17 SIGNALING PATHWAY	Molecular Pathways	94	FALSE	FALSE	3551,6885,1147,7189,3569,257397,23118,4792,8517,4790,5970,2353,2354,3725,3727,8061,64806,23765,55540,3605,112744,27189,132014,27190,10758,7187,84818,3320,3326,7184,7188,7186,1994,6426,9641,1432,225689,5594,5595,5596,5597,5598,5599,5600,5601,5602,5603,6300,1051,8717,8772,836,841,2932,53342,2919,2920,2921,6347,6354,6364,100289462,1673,4586,4318,4322,3565,3567,3596,6361,29110,7128,51433,29761,3576,1437,6356,4312,4314,3934,5743,7124,6372,6374,3627,1440,727897,338324,6278,6279,6280,9618,3553,3458
KEGG_HSA04658	KEGG:TH1 AND TH2 CELL DIFFERENTIATION	Molecular Pathways	92	FALSE	FALSE	3458,3567,4792,4793,4794,4790,5970,1147,3551,8517,5588,4772,4773,4775,5530,5532,5533,5534,5535,7535,916,915,919,917,5594,5595,1432,5600,5603,6300,5599,5601,5602,3725,27040,2353,5335,920,3932,3459,3460,6772,3592,3593,3594,3595,6775,3565,3566,6778,2625,30009,3596,3558,3559,3560,3561,6776,6777,4094,182,3714,4851,4853,55534,84441,9794,11317,3516,10683,28514,54567,4854,3108,3109,3111,3112,3113,3115,3117,3118,3119,3122,3123,3125,3126,3127,3717,7297,3716,3718,864
KEGG_HSA04659	KEGG:TH17 CELL DIFFERENTIATION	Molecular Pathways	108	FALSE	TRUE	4792,4793,4794,4790,5970,1147,3551,8517,5588,4772,4773,4775,5530,5532,5533,5534,5535,7535,5594,5595,1432,5600,5603,6300,5599,5601,5602,3725,27040,2353,5335,920,3932,3458,3459,3460,6772,3565,3561,3566,6778,3558,3559,3560,6776,6777,3108,3109,3111,3112,3113,3115,3117,3118,3119,3122,3123,3125,3126,3127,3554,3556,50615,3570,3572,149233,3594,6774,2475,7046,7048,59067,3605,112744,50616,6097,6095,3662,30009,861,2625,5914,6256,6257,6258,50943,7040,4087,4088,4089,9466,3553,10148,246778,3569,51561,3320,3326,196,916,917,915,919,3091,3716,3718,3717,7297
KEGG_HSA04660	KEGG:T CELL RECEPTOR SIGNALING PATHWAY	Molecular Pathways	104	FALSE	FALSE	1019,7124,1437,3458,3586,3567,3565,3558,4792,4793,4794,4790,5970,3551,8517,1147,9020,1326,10000,207,208,10892,8915,84433,5588,5170,2885,5290,5291,5293,5295,5296,8503,940,29851,959,6654,6655,10125,3265,3845,4893,2353,3725,4772,4773,4775,5530,5532,5533,5534,5535,3702,7006,5335,27040,9402,10451,7409,7410,387,998,10298,106821730,5058,5062,5063,56924,57144,4690,8440,3937,7535,916,915,919,2534,917,920,925,926,927,868,3932,5788,5777,1493,5133,5604,5605,5894,5594,5595,6885,5609,5599,5601,5602,1739,1432,5600,5603,6300,2932
KEGG_HSA04662	KEGG:B CELL RECEPTOR SIGNALING PATHWAY	Molecular Pathways	82	FALSE	FALSE	4792,4793,4794,4790,5970,3551,8517,1147,2932,10892,8915,84433,10000,207,208,5579,10451,7409,7410,5290,5291,5293,5295,5296,8503,1380,930,975,8519,3635,3636,2213,2353,3725,3265,3845,4893,25780,4772,4773,4775,5530,5532,5533,5534,5535,5879,5880,5881,5336,29760,695,4067,974,973,102723407,6850,5777,971,933,102725035,10288,10859,10990,11006,11024,11025,11026,11027,23547,353514,79168,5604,5605,5594,5595,5894,6654,6655,2885,118788,27071
KEGG_HSA04664	KEGG:FC EPSILON RI SIGNALING PATHWAY	Molecular Pathways	68	FALSE	FALSE	1.02723e+285
KEGG_HSA04666	KEGG:FC GAMMA R-MEDIATED PHAGOCYTOSIS	Molecular Pathways	97	FALSE	FALSE	2214,2215,2213,2212,2209,3055,4067,6850,5788,102723407,5290,5291,5293,5295,5296,8503,3635,3636,27040,5335,5336,5580,5581,5894,5604,5594,5595,100137049,123745,255189,283748,5321,8605,8681,10000,207,208,6198,6199,10451,7409,7410,5879,5880,10163,10810,8936,10092,10093,10094,10095,10096,10097,10109,10552,57180,653857,81873,998,7454,1793,1398,1399,5337,5338,5058,7408,3984,3985,1072,1073,50807,55616,8853,8398,4082,65108,4651,2934,85477,23396,8394,8395,8611,8612,8613,9846,382,1785,653361,273,274,56848,8877,5578,5579,5582
KEGG_HSA04668	KEGG:TNF SIGNALING PATHWAY	Molecular Pathways	112	FALSE	FALSE	7124,7132,8717,7186,7188,8737,329,330,6885,5609,6416,5606,5608,1432,5600,5603,6300,5599,5601,5602,8517,3551,4792,4790,5970,1326,5604,5594,5595,8986,9252,10488,1385,1386,1388,148327,468,64764,84699,90993,9586,1051,2353,3725,8772,841,840,836,6347,6352,6364,2919,2920,2921,6372,6374,3627,6376,1435,1437,355,8809,182,3553,3569,3600,3976,4049,602,9021,7128,7185,3726,4314,4318,4323,1906,2277,7424,64127,3383,6401,7412,5743,7133,5290,5291,5293,5295,5296,8503,10000,207,208,9020,1147,7187,11035,9530,843,197259,192111,10059,10454,23118,257397,4217,83737,8837,153090,3659,3456
KEGG_HSA04670	KEGG:LEUKOCYTE TRANSENDOTHELIAL MIGRATION	Molecular Pathways	114	FALSE	FALSE	100132463,100288814,100506658,10686,1364,1365,1366,137075,149461,23562,24146,26285,49861,5010,51208,53842,644672,7122,9071,9073,9074,9075,9076,9080,90952,4313,4318,5781,1003,4267,83692,5175,3689,1500,9564,4301,6494,50848,3683,3688,3676,58494,3684,5290,5291,5293,5295,5296,8503,1499,60,71,103910,10398,10627,29895,4633,4636,58498,93408,6093,9475,5578,5579,5582,5747,387,83700,1432,5600,5603,6300,2909,394,1495,1496,29119,1536,1535,4688,5829,653361,5879,4689,5906,5908,10451,7409,7410,5880,4478,7430,10411,11069,3702,7294,83593,2185,6387,7852,2770,2771,2773,7070,7412,3383,5335,5336,998,399,7414,7408,81,87
KEGG_HSA04713	KEGG:CIRCADIAN ENTRAINMENT	Molecular Pathways	97	FALSE	FALSE	2902,2903,2904,2905,2906,163688,51806,801,805,808,810,91860,815,816,817,818,4842,2977,2982,2983,5592,5593,4544,23236,5330,5331,5332,5578,5579,5582,10681,2776,2782,2783,2784,2785,2786,2787,2788,2790,2791,2792,2793,51764,54331,55970,59345,94235,8911,8912,8913,3708,3710,6261,6262,6263,2890,2891,2892,2893,5594,5595,117,107,108,109,111,112,113,114,115,196883,55811,5566,5567,5568,2778,51655,775,776,9722,2770,2771,2773,2775,9252,1385,4543,3760,3762,3763,3765,5187,8863,8864,2353,116
KEGG_HSA04714	KEGG:THERMOGENESIS	Molecular Pathways	232	FALSE	FALSE	10488,1385,148327,64764,84699,90993,9586,5566,5567,5568,1432,5600,5603,6300,2778,155,1386,26291,7350,10891,107,108,109,111,112,113,114,115,196883,55811,5468,51548,4881,5592,5593,51780,55818,51412,57492,60,6595,6597,6598,6599,6601,6602,6603,6604,6605,71,8110,8193,8289,86,3991,5346,126129,1374,1375,9658,23028,27330,6195,6196,6197,7248,7249,6009,2475,64223,57521,84335,6198,6199,6194,2260,152831,10818,2885,6654,6655,3265,3845,4893,63976,1376,2180,2181,2182,23305,51703,1268,57104,11343,5606,4217,51422,53632,5562,5563,5564,5565,5571,2641,353500,656,123096,788,100532726,10063,10975,116228,125965,126328,1327,1329,1337,1339,1340,1345,1346,1347,1349,1350,1351,1352,1353,1355,137682,1537,170712,25915,27089,284184,285521,28958,29078,29796,341947,374291,388753,440567,4512,4513,4514,4519,4535,4536,4537,4538,4539,4540,4541,4694,4695,4696,4697,4698,4700,4701,4702,4704,4705,4706,4707,4708,4709,4710,4711,4712,4713,4714,4715,4716,4717,4718,4719,4720,4722,4723,4724,4725,4726,4728,4729,4731,493753,51079,51103,51241,51287,54539,55471,55744,55967,56901,6389,6390,6391,6392,65260,7381,7384,7385,7386,7388,79133,84701,84987,90639,9167,91942,9377,10476,10632,4508,4509,498,506,509,513,514,515,516,517,518,521,522,539,9551,4878,4879
KEGG_HSA04720	KEGG:LONG-TERM POTENTIATION	Molecular Pathways	67	FALSE	FALSE	5.57856e+259
KEGG_HSA04721	KEGG:SYNAPTIC VESICLE CYCLE	Molecular Pathways	78	FALSE	FALSE	773,774,112755,2054,6804,6809,22999,10814,10815,339302,594855,5864,6844,6616,8775,4905,6857,1211,1212,1213,8218,1173,1175,160,161,163,1759,1785,26052,6812,10497,23025,440279,140679,246213,57030,57084,6570,6571,6572,10312,127124,155066,23545,245972,245973,50617,51382,51606,523,525,526,527,528,529,533,534,535,8992,90423,9114,9296,9550,6505,6506,6507,6511,6512,6529,6530,6531,6532,6534,6536,6538,6539,6540,9152
KEGG_HSA04722	KEGG:NEUROTROPHIN SIGNALING PATHWAY	Molecular Pathways	119	FALSE	FALSE	4914,4915,4916,627,4909,4908,5290,5291,5293,5295,5296,8503,5335,5336,25759,399694,53358,6464,2885,5580,4803,4804,10000,207,208,3265,3845,4893,5604,5605,5894,673,6654,6655,5594,5595,27330,6195,6196,6197,1398,1399,2889,5906,5908,5781,2549,572,2932,2309,4792,4793,4794,4790,5970,468,10818,5170,356,6272,57498,9252,814,815,816,817,818,4145,5599,5601,5602,387,7157,4214,3725,4217,3667,9261,1432,5600,5603,6300,5607,5598,4215,396,397,398,10603,10019,25970,25,5609,998,5879,7161,7189,10782,9500,11108,27018,8767,11213,3654,3656,51135,7531,3551,596,163688,51806,801,805,808,810,91860,5663,5664,581
KEGG_HSA04723	KEGG:RETROGRADE ENDOCANNABINOID SIGNALING	Molecular Pathways	148	FALSE	FALSE	246213,57030,57084,2776,23236,5330,5331,5332,3708,3709,3710,5578,5579,5582,773,774,775,776,778,779,5743,200959,2554,2555,2556,2557,2558,2559,2560,2561,2562,2563,2564,2565,2566,2567,2568,2569,2570,55879,1268,10681,2770,2771,2773,2775,2782,2783,2784,2785,2786,2787,2788,2790,2791,2792,2793,51764,54331,55970,59345,94235,2911,2915,221955,747,11343,57406,140679,2890,2891,2892,2893,3760,3762,3763,3765,107,108,109,111,112,113,114,115,196883,5566,5567,5568,2166,222236,1432,5594,5595,5599,5600,5601,5602,5603,6300,22999,100532726,126328,374291,4535,4536,4537,4538,4539,4540,4541,4694,4695,4696,4697,4698,4700,4701,4702,4704,4705,4706,4707,4708,4709,4710,4711,4712,4713,4714,4715,4716,4717,4718,4719,4720,4722,4723,4724,4725,4726,4728,4729,4731,51079,54539,55967,56901
KEGG_HSA04724	KEGG:GLUTAMATERGIC SYNAPSE	Molecular Pathways	114	FALSE	FALSE	2917,2918,2897,2898,2899,2900,2901,2890,2891,2892,2893,116443,116444,2902,2903,2904,2905,2906,2911,2915,2912,2913,2914,2916,6505,6511,775,776,6506,6507,107,108,109,111,112,113,114,115,196883,10991,54407,81539,246213,57030,57084,2778,5566,5567,5568,2776,23236,5330,5331,5332,3708,3709,3710,5578,5579,5582,7220,10681,2770,2771,2773,2775,2782,2783,2784,2785,2786,2787,2788,2790,2791,2792,2793,51764,54331,55970,59345,94235,5530,5532,5533,5534,5535,27165,2744,2752,6512,156,157,773,3760,100137049,123745,255189,283748,5321,8605,8681,5337,5338,5594,5595,9454,9455,9456,1742,9229,22941,50944,85358
KEGG_HSA04725	KEGG:CHOLINERGIC SYNAPSE	Molecular Pathways	113	FALSE	FALSE	1136,1137,1139,1141,1143,8973,1128,1129,1132,43,6572,107,108,109,111,112,113,114,115,196883,5566,5567,5568,2767,2776,23236,5330,5331,5332,3708,3709,3710,5578,5579,5582,1103,60482,773,774,10681,2770,2771,2773,2775,2782,2783,2784,2785,2786,2787,2788,2790,2791,2792,2793,51764,54331,55970,59345,94235,1133,1131,100134444,3759,3761,3768,3770,3784,3785,3786,56479,9132,5594,5595,10488,1385,148327,468,64764,84699,90993,9586,814,815,816,817,818,5290,5291,5293,5295,5296,8503,10000,207,208,596,775,776,778,779,146850,23533,5294,3265,3845,4893,5604,2353,3717,2534,3760,3763
KEGG_HSA04726	KEGG:SEROTONERGIC SYNAPSE	Molecular Pathways	115	FALSE	FALSE	3360,3362,3363,3356,3357,3358,6570,6571,2778,111,5566,5567,5568,2776,23236,5330,5331,5332,3708,3709,3710,5578,5579,5582,1644,6532,773,774,3350,3351,3352,3354,3355,10681,2770,2771,2773,2775,2782,2783,2784,2785,2786,2787,2788,2790,2791,2792,2793,51764,54331,55970,59345,94235,10411,121278,7166,3361,4128,4129,100137049,123745,255189,283748,5321,8605,8681,775,776,778,779,170572,200909,285242,3359,9177,7220,107987478,107987479,1557,1558,1559,1562,1564,1565,1573,260293,239,240,242,246,247,5742,5743,836,5594,5595,1843,3760,3762,3763,3765,3265,3845,4893,369,5894,673,5604,351,3751,3781,2560,2561,2562
KEGG_HSA04727	KEGG:GABAERGIC SYNAPSE	Molecular Pathways	89	FALSE	FALSE	2550,9568,6538,6540,140679,107,108,109,111,112,113,114,115,196883,2571,2572,6529,6539,773,774,10681,2770,2771,2773,2775,2782,2783,2784,2785,2786,2787,2788,2790,2791,2792,2793,51764,54331,55970,59345,94235,2554,2555,2556,2557,2558,2559,2560,2561,2562,2563,2564,2565,2566,2567,2568,55879,18,2752,3763,27165,2744,5566,5567,5568,10243,11337,11345,23710,4905,66008,5334,9001,775,776,778,779,200959,2569,2570,57468,5578,5579,5582,6714,10991,92745,54407,81539
KEGG_HSA04728	KEGG:DOPAMINERGIC SYNAPSE	Molecular Pathways	132	FALSE	FALSE	1816,6531,6570,6571,2774,2778,111,5566,5567,5568,2776,23236,5330,5331,5332,3708,3709,3710,5578,5579,5582,1644,4128,4129,773,774,1813,10681,2770,2771,2773,2775,2782,2783,2784,2785,2786,2787,2788,2790,2791,2792,2793,51764,54331,55970,59345,94235,10000,207,208,2931,2932,10488,1385,1386,1388,148327,468,64764,84699,90993,9586,84152,1432,5599,5600,5601,5602,5603,6300,7054,1812,1814,1815,1312,220074,2353,5530,5532,5533,815,816,817,818,408,409,28227,55012,5515,5516,5518,5519,5520,5521,5522,5523,5525,5526,5527,5528,5529,55844,5499,5500,5501,3760,3762,3763,3765,6323,163688,51806,801,805,808,810,91860,775,776,3798,3799,3800,9575,406,2890,2891,2892,2893,2903,2904,50632
KEGG_HSA04730	KEGG:LONG-TERM DEPRESSION	Molecular Pathways	60	FALSE	FALSE	2.32365e+250
KEGG_HSA04740	KEGG:OLFACTORY TRANSDUCTION	Molecular Pathways	441	FALSE	TRUE	2774,2782,2788,51764,109,102723532,105369274,10798,107987545,112268384,119678,119679,119682,119687,119692,119694,119695,119749,119764,119765,119772,119774,120065,120066,120586,120775,120776,120787,120793,120796,121129,121130,121275,121364,122740,122742,122748,124538,125958,125962,125963,126370,126541,127059,127062,127064,127066,127068,127069,127074,127077,127385,127608,127623,128360,128366,128367,128368,128371,128372,130075,134083,135924,135941,135946,135948,138799,138802,138803,138804,138805,138881,138882,138883,143496,143502,143503,144124,144125,150681,158131,162998,196335,219417,219428,219429,219431,219432,219436,219437,219438,219447,219453,219464,219469,219473,219477,219479,219482,219484,219487,219493,219858,219865,219869,219870,219873,219874,219875,219952,219954,219956,219957,219958,219959,219960,219965,219968,219981,219982,219983,219986,23538,254783,254786,254879,254973,255725,256144,256148,256892,26188,26189,26211,26212,26219,26245,26246,26248,26333,26338,26339,26341,26476,26493,26494,26496,26497,26529,26530,26531,26532,26533,26534,26538,26539,26595,26648,26658,26659,26664,26683,26686,26687,26689,26692,26693,26696,26707,26716,26735,26737,26740,282763,282770,282775,283092,283093,283111,283159,283160,283162,283189,283297,283365,283617,283694,284383,284433,284521,284532,285659,286362,286365,338662,338674,338675,338751,338755,340980,341152,341276,341416,341418,341568,341799,343169,343170,343171,343172,343173,343406,343563,346517,346525,346528,347168,347169,347468,387748,388761,389090,390036,390037,390038,390054,390058,390059,390061,390063,390064,390066,390067,390072,390075,390077,390078,390079,390081,390082,390083,390084,390093,390113,390142,390144,390148,390151,390152,390154,390155,390157,390162,390167,390168,390174,390181,390190,390191,390195,390197,390199,390201,390260,390261,390264,390265,390271,390275,390321,390323,390326,390327,390429,390431,390432,390433,390436,390437,390439,390441,390442,390445,390538,390648,390649,390882,390883,390892,391107,391109,391112,391114,391121,391189,391190,391191,391192,391194,391195,391196,391211,392133,392138,392309,392376,392390,392391,392392,393046,401427,401665,401666,401667,401992,401993,401994,402135,402317,403239,403244,403253,403257,403273,403274,403277,403278,403282,403284,440153,441308,441608,441639,441669,441670,441933,442179,442184,442185,442186,442191,442194,442361,4991,4992,4993,4994,4995,504189,504190,504191,56656,653166,729759,79290,79295,79296,79310,79317,7932,79324,79334,79339,79345,79346,79470,79473,79482,79490,79501,79541,79544,79549,81050,81061,81099,81127,81168,81282,81285,81300,81309,81318,81327,81328,81341,81392,81399,81442,81448,81458,81466,81469,81470,81472,81696,81697,81797,8383,8386,8387,8388,8390,8392,8590,1258,1260,1262,57101,3000,1261,5592,5593,815,816,817,818,163688,51806,801,805,808,810,91860,5136,5137,5153,5566,5567,5568,408,409,156,157,123041,6543,6546,6547,5138,83988,5997
KEGG_HSA04742	KEGG:TASTE TRANSDUCTION	Molecular Pathways	86	FALSE	FALSE	29850,80834,23236,5330,5331,5332,3710,6326,6328,6335,5136,5137,5153,773,775,342372,10021,255022,6337,6338,6340,954,259285,259286,259287,259289,259290,259291,259292,259293,259294,259295,259296,338398,353164,50831,50832,50833,50834,50835,50836,50837,50838,50839,50840,54429,5726,80835,2911,2914,83756,5030,8645,22953,40,9033,5028,2554,2555,2556,2557,2558,2559,2550,9568,3350,3351,3352,3354,3355,5024,1131,170572,200909,285242,3359,9177,112,114,196883,5566,5567,5568,2784,346562,51764
KEGG_HSA04750	KEGG:INFLAMMATORY MEDIATOR REGULATION OF TRP CHANNELS	Molecular Pathways	98	FALSE	FALSE	5029,623,624,3356,3357,3358,3269,5732,5734,7442,40,41,51802,55515,9311,3554,3556,4914,3553,4803,2776,100137049,123745,255189,283748,5321,8398,8605,8681,23236,5330,5331,5332,239,2778,107,108,109,111,112,113,114,115,196883,5581,5566,5567,5568,815,816,817,818,1432,5599,5600,5601,5602,5603,6300,5335,5336,5290,5291,5293,5295,5296,8503,5580,6714,3708,3709,3710,8989,1573,59341,79054,5499,5500,5501,51393,162514,3479,2150,5578,5579,5582,5583,5588,163688,51806,801,805,808,810,91860,5606,5608,3827
KEGG_HSA04810	KEGG:REGULATION OF ACTIN CYTOSKELETON	Molecular Pathways	218	FALSE	FALSE	2147,7114,9087,10092,10093,10094,10095,10096,10097,10109,10552,57180,653857,81873,345456,375189,5216,5217,10163,8936,55845,10297,324,8976,221178,50649,10152,10787,3071,23191,26999,10458,54434,54961,85464,1072,1073,3984,3985,2934,85477,7414,200576,23396,5305,79837,8394,8395,8396,1729,1730,81,87,4478,5962,7430,5829,6548,4659,4660,54776,5499,5500,5501,103910,10398,10627,29895,4633,4636,58498,93408,340156,4638,85366,91807,28964,55740,81624,6093,9475,10298,106821730,5058,5062,5063,56924,57144,8874,9459,998,5879,5880,5881,387,23365,9138,10788,128239,8826,2909,10451,7074,7409,7410,5594,5595,5604,5605,369,4342,5894,673,5290,5291,5293,5295,5296,8503,1793,2245,89846,55970,1398,1399,9564,5747,1128,1129,1131,1132,1133,623,624,6714,22801,3655,3672,3673,3674,3675,3676,3678,3679,3680,3681,3682,3683,3684,3685,3687,3688,3689,3690,3691,3693,3694,3695,3696,8515,8516,2335,22800,22808,3265,3845,4893,6237,10672,2768,6654,6655,1956,2260,2261,2263,2264,3645,5156,5159,1950,2246,2247,2248,2249,2250,2251,2252,2253,2254,2255,26281,26291,27006,5154,5155,56034,80310,8074,8817,8822,8823,9965,3630,2149,60,71,4627,4628,4629,79784,7852,1902,2846,57121,9170,6387,3827
KEGG_HSA04910	KEGG:INSULIN SIGNALING PATHWAY	Molecular Pathways	137	FALSE	FALSE	7248,3632,3636,3551,5599,5601,5602,5792,5770,122809,8651,8835,9021,2002,2872,8569,5594,5595,2194,51422,53632,5562,5563,5564,5565,5571,3630,3991,5499,5500,5501,5506,5507,5509,79660,89801,90673,5313,2997,2998,163688,51806,5255,5256,5257,5260,5261,801,805,808,810,91860,5566,5567,5568,5573,5575,5576,5577,31,32,1978,6194,5834,5836,5837,2308,57521,6654,6655,3265,3845,4893,1977,253314,9470,5604,5605,25759,399694,53358,6464,9322,3643,6198,6199,2885,572,7249,369,5894,673,5105,5106,2538,57818,92579,2475,5140,2203,8789,23265,10891,10580,6009,10000,207,208,5290,5291,5293,5295,5296,8503,23433,2932,6720,2889,2645,3098,3099,3101,80201,1398,1399,5584,5590,10603,6517,5170,867,868,3667,8471,8660,10211,2319
KEGG_HSA04911	KEGG:INSULIN SECRETION	Molecular Pathways	86	FALSE	FALSE	6513,6514,3767,775,776,778,779,1131,2740,23236,5330,5331,5332,107,108,109,111,112,113,114,115,196883,5566,5567,5568,2778,2767,2776,2641,2645,3630,5578,5579,5582,6262,10488,1385,1386,1388,148327,468,64764,84699,90993,9586,815,816,817,818,2864,54795,23439,476,477,478,480,481,482,483,486,11069,6833,9699,6804,6616,6844,886,2695,139760,116,117,3710,3651,27445,5864,10242,157855,27094,27345,3778,3779,3780,3781,3782,3783,885
KEGG_HSA04912	KEGG:GNRH SIGNALING PATHWAY	Molecular Pathways	93	FALSE	FALSE	5578,5579,5580,107,108,109,111,112,113,114,115,196883,1081,3972,23236,5330,5331,5332,998,468,815,816,817,818,5606,5608,1432,5600,5603,6300,10746,4214,4215,4216,5598,100137049,123745,255189,283748,5321,8605,8681,3708,3709,3710,163688,51806,801,805,808,810,91860,2767,2776,4323,2798,5337,5338,2778,2796,2797,6714,4313,5566,5567,5568,775,776,778,779,2002,5594,5595,2488,5604,5605,5894,3265,3845,4893,6654,6655,2885,1956,1839,2185,5609,6416,5599,5601,5602,3725,1958
KEGG_HSA04913	KEGG:OVARIAN STEROIDOGENESIS	Molecular Pathways	51	FALSE	FALSE	3.28333e+211
KEGG_HSA04914	KEGG:PROGESTERONE-MEDIATED OOCYTE MATURATION	Molecular Pathways	102	FALSE	FALSE	3480,3479,3630,4342,132864,22849,64506,80315,107,108,109,111,112,113,114,115,196883,891,983,3845,5290,5291,5293,5295,5296,8503,10000,207,208,5140,10393,119504,246184,25847,25906,29882,29945,51433,51434,51529,64682,8697,8881,996,51343,10459,4085,8379,699,993,994,995,5347,85417,9133,3320,3326,5566,5567,5568,9088,27330,6195,6196,6197,5594,5595,5604,2770,2771,2773,1017,890,8900,100310812,100505767,100996746,102723555,102723849,105180391,245711,285955,387778,388333,441272,441273,442590,729597,6790,1432,5599,5600,5601,5602,5603,6300,5241,369,5894,673,6793,3835
KEGG_HSA04915	KEGG:ESTROGEN SIGNALING PATHWAY	Molecular Pathways	138	FALSE	FALSE	2099,2100,2852,6714,4313,4318,1839,1956,2353,3725,6667,5566,5567,5568,3265,3845,4893,5894,5604,5605,5594,5595,10488,1385,1386,1388,148327,468,64764,84699,90993,9586,2776,23236,5330,5331,5332,5580,107,108,109,111,112,113,114,115,196883,3760,3762,3763,3765,2550,9568,5290,5291,5293,5295,5296,8503,10000,207,208,4846,25759,399694,53358,6464,2885,6654,6655,3320,3326,7184,2288,2289,3303,3304,3305,3306,3310,3312,2778,2770,2771,2773,2775,3708,3709,3710,163688,51806,801,805,808,810,91860,4988,2911,10499,8202,8648,596,9166,100653049,125115,147183,162605,192666,25984,342574,353288,3857,3858,3859,3860,3861,3866,3868,3872,3875,3880,3881,3882,3883,3884,3885,3886,390792,54474,8687,8688,8689,1509,7031,5241,7039,5914,5443
KEGG_HSA04916	KEGG:MELANOGENESIS	Molecular Pathways	101	FALSE	FALSE	1855,1856,1857,1638,7306,7299,4286,5566,5567,5568,815,816,817,818,163688,51806,801,805,808,810,91860,2770,2771,2773,2775,1910,3815,4254,11211,2535,7855,7976,8321,8322,8323,8324,8325,8326,23236,5330,5331,5332,434,1387,2033,51176,6932,6934,83439,2778,5579,10488,1385,148327,64764,84699,90993,107,108,109,111,112,113,114,115,196883,5578,5582,2932,1499,5443,2776,4157,51384,54361,7471,7472,7473,7474,7475,7476,7477,7478,7479,7480,7481,7482,7483,7484,80326,81029,89780,5594,5595,5604,5605,5894,3265,3845,4893,1906
KEGG_HSA04917	KEGG:PROLACTIN SIGNALING PATHWAY	Molecular Pathways	70	FALSE	FALSE	1.00002e+283
KEGG_HSA04918	KEGG:THYROID HORMONE SYNTHESIS	Molecular Pathways	75	FALSE	FALSE	5.56656e+298
KEGG_HSA04919	KEGG:THYROID HORMONE SIGNALING PATHWAY	Molecular Pathways	121	FALSE	FALSE	3690,3685,10000,207,208,5170,5290,5291,5293,5295,5296,8503,5578,5579,5582,1499,2932,113026,23236,51196,5330,5331,5332,5333,5335,5336,84812,89869,3265,3845,4893,5894,5604,5605,6772,7067,7068,2475,2626,1827,3091,4624,4625,487,488,489,5350,5566,5567,5568,5594,5595,7157,2099,10231,6513,9882,5208,6548,23439,476,477,478,480,481,482,483,486,60,71,1733,1734,1735,117247,6567,53919,6256,6257,6258,9611,25942,3065,3066,8841,2648,8850,10499,8202,8648,1387,2033,10025,116931,23389,29079,90390,9282,9440,9442,9862,9968,9969,5469,4193,7249,6009,572,2308,842,5211,5213,5214,6714,54361,4851,4853,4854,4855,652,595,4609
KEGG_HSA04920	KEGG:ADIPOCYTOKINE SIGNALING PATHWAY	Molecular Pathways	69	FALSE	FALSE	4790,5970,4792,4793,4794,5781,9021,126129,1374,1375,2538,57818,92579,5105,5106,2180,2181,2182,23205,23305,51703,81616,3952,5443,51422,53632,5562,5563,5564,5565,5571,9370,32,5465,51094,79602,5588,3953,10645,6794,4852,6256,6257,6258,6513,6517,1147,3551,8517,7133,181,6774,5599,5601,5602,10000,207,208,2475,7186,3667,8471,8660,7132,948,10891,8717,3717,7124
KEGG_HSA04921	KEGG:OXYTOCIN SIGNALING PATHWAY	Molecular Pathways	154	FALSE	FALSE	2776,340156,4638,85366,91807,3708,3709,3710,163688,51806,801,805,808,810,91860,107,108,109,111,112,113,114,115,196883,5566,5567,5568,2778,5021,5020,23236,5330,5331,5332,5578,5579,5582,3265,3845,4893,5894,5604,5605,5594,5595,100137049,123745,255189,283748,5321,8605,8681,29904,1938,57118,57172,814,815,816,817,818,8536,4846,2977,2982,2983,10398,140465,4637,60,71,387,6093,9475,4659,4660,54776,5499,5500,5501,5743,10368,10369,27091,27092,55799,59283,59284,59285,775,776,778,779,781,782,783,784,785,786,9254,93589,4881,4882,10645,51422,53632,5562,5563,5564,5565,5571,5607,5598,5530,5532,5533,5534,5535,4772,4773,4775,4776,5997,1827,3725,2353,4208,595,2002,6261,6262,6263,952,7226,2770,2771,2773,2775,146850,23533,5294,6714,1956,1026,3760,3762,3763,3765,100134444,3759,3761,3768,3770,4878
KEGG_HSA04922	KEGG:GLUCAGON SIGNALING PATHWAY	Molecular Pathways	107	FALSE	FALSE	6513,6514,5160,5161,5162,5315,2645,5211,5213,5214,441531,5223,5224,2641,2642,2778,108,5566,5567,5568,2997,2998,5834,5836,5837,2776,23236,5330,5331,5332,10488,1385,1386,148327,468,64764,84699,90993,9586,139420,5531,55671,57223,200186,23235,1387,2033,10891,5105,5106,2538,57818,92579,2308,3276,102724428,150094,10000,207,208,5140,126129,1374,1375,5255,5256,5257,5260,5261,163688,51806,801,805,808,810,91860,5530,5532,5533,5534,5535,2203,8789,5207,31,32,51422,53632,5562,5563,5564,5565,5571,815,816,817,818,3708,3709,3710,160287,3939,3945,3948,92483,23411,5465
KEGG_HSA04923	KEGG:REGULATION OF LIPOLYSIS IN ADIPOCYTES	Molecular Pathways	56	FALSE	FALSE	2.77811e+220
KEGG_HSA04924	KEGG:RENIN SECRETION	Molecular Pathways	69	FALSE	FALSE	2.77811e+263
KEGG_HSA04925	KEGG:ALDOSTERONE SYNTHESIS AND SECRETION	Molecular Pathways	98	FALSE	FALSE	3708,3709,3710,3777,51305,23236,5330,5331,5332,775,776,778,779,2767,2776,8911,8912,8913,10488,1385,1386,1388,148327,468,64764,84699,90993,9586,107,108,109,111,112,113,114,115,196883,5138,163688,51806,801,805,808,810,91860,185,4158,2778,5578,5579,5581,5582,23683,25865,5587,57118,57172,814,815,816,817,818,8536,4929,3164,1585,6770,4881,3283,3284,5566,5567,5568,84876,221955,747,3949,949,3991,466,1583,1589,3762,23439,476,477,478,480,481,482,483,490,491,492,493,5443,183,4878
KEGG_HSA04926	KEGG:RELAXIN SIGNALING PATHWAY	Molecular Pathways	129	FALSE	FALSE	10000,207,208,59350,4792,4790,5970,4846,5594,5595,5290,5291,5293,5295,5296,8503,10681,2782,2783,2784,2785,2786,2787,2788,2790,2791,2792,2793,51764,54331,55970,59345,94235,10488,1385,1386,1388,148327,468,64764,84699,90993,9586,5590,111,5566,5567,5568,6013,6019,1906,1910,2778,2775,2770,2771,2773,2277,7422,7423,7424,4843,4313,4318,4842,7040,4087,59,1277,1278,1281,1282,1284,1285,1286,1287,1288,4312,4322,122042,3640,107,108,109,112,113,114,115,196883,51289,117579,6714,3265,3845,4893,5894,5604,5605,23236,5330,5331,5332,5578,25759,399694,53358,6464,6654,6655,2353,3725,339403,2769,10022,7046,7048,5609,6416,1432,5600,5603,6300,5599,5601,5602,1956,2885,408,409
KEGG_HSA04927	KEGG:CORTISOL SYNTHESIS AND SECRETION	Molecular Pathways	65	FALSE	FALSE	3.70837e+254
KEGG_HSA04928	KEGG:PARATHYROID HORMONE SYNTHESIS, SECRETION AND ACTION	Molecular Pathways	106	FALSE	FALSE	3708,3709,3710,23236,5330,5331,5332,2767,2776,107,108,109,111,112,113,114,115,196883,2778,5566,5567,5568,846,5741,5745,2770,2771,2773,5744,5141,5142,5143,5144,2625,8521,9247,7421,408,409,369,5894,673,5604,5594,5595,5578,5579,5582,10893,4323,4324,4325,4326,64386,1956,10672,2768,11214,9138,9826,387,5337,5338,56302,9368,1594,1591,8074,8600,50964,10488,1385,1386,1388,148327,468,64764,84699,90993,9586,596,1026,2353,4666,3727,632,4040,4041,860,4322,10568,142680,6569,4205,4208,4209,4929,9935,6667,2260,9365,1958,6256,6257,6258,1839
KEGG_HSA04929	KEGG:GNRH SECRETION	Molecular Pathways	64	FALSE	FALSE	2.76728e+252
KEGG_HSA04931	KEGG:INSULIN RESISTANCE	Molecular Pathways	108	FALSE	FALSE	5599,5601,5602,7124,7132,10998,10999,11000,11001,28965,376497,3551,2475,6198,6199,3643,3667,5290,5291,5293,5295,5296,8503,10000,207,208,2932,5579,5580,5588,948,6517,9882,3630,5524,3569,6774,9021,1375,4792,4790,5970,5499,5500,5501,5506,5507,5509,79660,90673,2997,2998,4846,5770,5781,5792,5590,27330,6195,6196,6197,8660,5581,32,22877,51085,6945,133522,6720,6514,2308,5105,5106,2538,57818,92579,10891,5465,57761,10062,7376,5834,5836,5837,6513,2673,9945,5170,5728,10724,8473,200186,10488,1385,148327,64764,84699,90993,9586,51422,53632,5562,5563,5564,5565,5571,1374,183
KEGG_HSA04932	KEGG:NON-ALCOHOLIC FATTY LIVER DISEASE	Molecular Pathways	155	FALSE	FALSE	3630,3667,8660,10000,207,208,6720,22877,51085,6945,5313,7124,4790,5970,3569,9021,5290,5291,5293,5295,5296,8503,2931,2932,5465,9370,51422,53632,5562,5563,5564,5565,5571,3952,51094,79602,841,637,54205,836,840,581,355,9451,1965,10018,468,1649,1571,7040,3576,356,2081,7186,5599,5601,5602,2353,3725,3551,3552,3553,4217,998,5879,4296,83737,125965,1327,1329,1337,1339,1340,1345,1346,1347,1349,1350,1351,170712,341947,4512,4513,4514,84701,9167,9377,100532726,126328,374291,4694,4695,4696,4697,4698,4700,4701,4702,4704,4705,4706,4707,4708,4709,4710,4711,4712,4713,4714,4715,4716,4717,4718,4719,4720,4722,4723,4724,4725,4726,4728,4729,4731,51079,54539,55967,56901,6389,6390,6391,6392,10975,1537,27089,29796,440567,4519,7381,7384,7385,7386,7388,7494,3953,10062,6256,3643,1050,3570,7132,1432,5600,5603,6300,5468
KEGG_HSA04933	KEGG:AGE-RAGE SIGNALING PATHWAY IN DIABETIC COMPLICATIONS	Molecular Pathways	100	FALSE	FALSE	1536,27035,50507,177,4790,5970,5579,5599,5601,5602,1958,3265,3845,4893,1432,5600,5603,6300,5594,5595,7042,7043,7046,7048,4087,4088,4089,1906,2152,7056,3552,3553,3569,7124,7412,3383,3576,3725,3717,6776,6777,595,1019,6772,6774,581,596,836,10000,207,208,1729,1277,1278,1281,1282,1284,1285,1286,1287,1288,5290,5291,5293,5295,5296,8503,4846,2308,5879,998,5292,4772,2277,7422,7423,7424,6347,5054,4313,6401,5578,5580,5581,5590,113026,23236,51196,5330,5331,5332,5333,5335,5336,84812,7040,185,1027,2335,183
KEGG_HSA04934	KEGG:CUSHING SYNDROME	Molecular Pathways	155	FALSE	FALSE	3708,3709,3710,23236,5330,5331,5332,775,776,778,779,2767,2776,8911,8912,8913,10488,1385,1386,1388,148327,468,64764,84699,90993,9586,107,108,109,111,112,113,114,115,196883,5151,8622,185,4158,2778,6770,3283,3284,5566,5567,5568,84876,3949,949,1583,1589,56246,1584,3776,57552,1586,3739,3777,5443,2516,3164,6667,5087,10297,324,8312,8313,1855,1856,1857,11211,2535,7855,7976,8321,8322,8323,8324,8325,8326,1499,2932,51176,6932,6934,83439,1956,5594,5595,9101,1392,1394,1395,815,816,817,818,2770,2771,2773,51655,595,1026,1019,1021,5925,1869,1870,1871,1017,898,9134,1027,1030,1029,196,405,23746,9049,1031,4221,11091,4297,54554,5929,8085,9070,79798,2271,50940,5906,5908,673,5604,5605,51384,54361,7471,7472,7473,7474,7475,7476,7477,7478,7479,7480,7481,7482,7483,7484,80326,81029,89780,183
KEGG_HSA04935	KEGG:GROWTH HORMONE SYNTHESIS, SECRETION AND ACTION	Molecular Pathways	119	FALSE	FALSE	3708,3709,3710,5335,5336,23236,5330,5331,5332,2767,2776,107,108,109,111,112,113,114,115,196883,55811,5894,5604,5605,5594,5595,5578,5579,5582,775,776,778,779,2692,2691,1442,1443,2688,2689,5566,5567,5568,2690,2778,10488,1385,1386,1388,148327,468,64764,84699,90993,9586,5449,51738,3265,3845,4893,3717,3667,8471,8660,5290,5291,5293,5295,5296,8503,10000,207,208,2475,2932,3479,8651,8835,9021,2353,3726,5747,9564,1398,1399,4214,1432,5600,5603,6300,6772,6774,6776,6777,2693,6750,6751,6752,6753,6755,2770,2771,2773,25759,399694,53358,6464,2885,6654,6655,5606,5608,6416,5599,5601,5602,1387,2033,3483,3486
KEGG_HSA04936	KEGG:ALCOHOLIC LIVER DISEASE	Molecular Pathways	142	FALSE	FALSE	4615,7187,3456,3439,3440,3441,3442,3443,3444,3445,3446,3447,3448,3449,3451,3452,6885,3654,3576,114609,3553,29110,7189,9641,3569,10454,23118,4792,7124,3661,23643,3929,7099,148022,929,51135,4790,5970,3592,3593,51422,53632,5562,5563,5564,5565,5571,2308,2309,23411,10891,51094,79602,10645,31,126129,1374,1375,6720,2194,6319,79966,32,23417,836,841,8737,8717,8772,7132,355,356,10000,207,208,5599,5601,5602,9020,4217,1432,5600,5603,6300,5609,6416,1147,3551,8517,50507,257397,1571,595,51176,6932,6934,83439,1499,2932,5606,5608,718,727,728,719,9370,3605,23765,84818,2919,2920,2921,712,713,714,720,721,717,124,125,126,127,128,130,131,217,219,223,224,501,23175,64900,9663,406999,29896,6434,5465,37,34,51,8310,2168
KEGG_HSA04961	KEGG:ENDOCRINE AND OTHER FACTOR-REGULATED CALCIUM REABSORPTION	Molecular Pathways	53	FALSE	FALSE	5.63026e+196
KEGG_HSA04970	KEGG:SALIVARY SECRETION	Molecular Pathways	93	FALSE	FALSE	153,154,155,146,147,148,1131,54831,6558,2778,107,108,109,111,112,113,114,115,196883,5566,5567,5568,6844,2776,23236,5330,5331,5332,3708,3709,3710,490,491,492,493,5578,5579,5582,362,6263,163688,51806,801,805,808,810,91860,4842,2977,2982,2983,5592,5593,683,952,3783,55503,727897,4589,3778,5554,5555,5542,653247,276,277,278,279,280,1469,1470,1471,1472,1473,3346,3347,1755,6779,23439,476,477,478,480,481,482,483,486,6522,6548,4069,84569,4025,820
KEGG_HSA04971	KEGG:GASTRIC ACID SECRETION	Molecular Pathways	76	FALSE	FALSE	887,1131,107,108,109,111,112,113,114,115,196883,5566,5567,5568,2776,23236,5330,5331,5332,3708,3709,3710,3274,5578,5579,5582,495,496,2520,2778,1080,3776,54207,23439,476,477,478,480,481,482,483,389015,6548,115111,6522,3784,9992,7430,760,2770,2771,2773,6752,6750,3758,3759,3766,3772,3773,60,71,163688,51806,801,805,808,810,91860,340156,4638,85366,91807,815,816,817,818
KEGG_HSA04972	KEGG:PANCREATIC SECRETION	Molecular Pathways	102	FALSE	FALSE	886,1131,6558,2776,23236,5330,5331,5332,3708,3709,3710,490,491,492,493,5578,5579,5582,3784,3778,23439,476,477,478,480,481,482,483,486,6548,1811,1080,6344,6522,1179,22802,9635,760,6262,219931,276,277,278,279,280,8671,5644,5645,5646,1357,1358,1359,1360,1361,10136,23436,51032,63036,5407,5408,1056,26279,30814,391013,50487,5319,5320,5322,64600,81579,8399,84647,5406,487,488,489,7220,1504,440387,683,952,2778,107,108,109,111,112,113,114,115,196883,1506,4218,5874,8766,9545,5906,5908,387,5879,6343,885
KEGG_HSA04974	KEGG:PROTEIN DIGESTION AND ABSORPTION	Molecular Pathways	103	FALSE	FALSE	6505,11136,23428,54407,9056,6564,340024,6510,5644,5645,5646,6519,23439,476,477,478,480,481,482,483,486,6520,1504,440387,1506,10136,23436,51032,63036,1357,1358,1359,1360,1361,5222,643834,643847,6550,10008,3769,3783,3784,8645,120103,153201,206358,285641,6543,6546,6547,1803,4224,4225,4311,5547,59272,7512,2006,1277,1278,1280,1281,1282,1284,1285,1286,1287,1288,1289,1290,1291,1292,1293,1294,1295,1296,1297,1298,1299,1300,1301,1302,1303,1305,1306,1307,1308,1310,131873,136227,169044,255631,256076,340267,50509,57642,7373,80781,81578,84570,85301,91522,117247
KEGG_HSA04976	KEGG:BILE SECRETION	Molecular Pathways	89	FALSE	FALSE	366,6548,6522,23439,476,477,478,480,481,482,483,486,1080,6344,760,8671,2778,107,108,109,111,112,113,114,115,196883,5566,5567,5568,10599,28234,6579,2052,6554,8647,1244,10257,8714,1581,9971,64240,64241,10864,9376,6580,6555,5244,5243,6523,6513,343,8431,1576,10720,10941,54490,54575,54576,54577,54578,54579,54600,54657,54658,54659,574537,7363,7364,7365,7366,7367,79799,6822,10998,570,6550,200931,123264,361,358,9429,57835,3781,6256,949,3949,3156,57552,6343
KEGG_HSA04978	KEGG:MINERAL ABSORPTION	Molecular Pathways	60	FALSE	FALSE	7.9549e+248
KEGG_HSA04979	KEGG:CHOLESTEROL METABOLISM	Molecular Pathways	50	FALSE	FALSE	335,338,341,344,345,348,4018,336,337,27329,51129,55908,350,4023,19,57552,6646,8435,3949,948,3931,5360,1071,9388,3990,949,6272,255738,26119,29116,3988,10948,4864,9217,9218,114879,10577,6770,7416,7417,7419,706,1593,1581,64240,64241,8647,4035,4036,4043
KEGG_HSA05010	KEGG:ALZHEIMER DISEASE	Molecular Pathways	384	FALSE	FALSE	55851,5663,5664,23385,51107,83464,23621,25825,102,6868,7124,351,842,100506742,836,54205,317,100532726,126328,374291,4535,4536,4537,4538,4539,4540,4541,4694,4695,4696,4697,4698,4700,4701,4702,4704,4705,4706,4707,4708,4709,4710,4711,4712,4713,4714,4715,4716,4717,4718,4719,4720,4722,4723,4724,4725,4726,4728,4729,4731,51079,54539,55967,56901,6389,6390,6391,6392,10975,1537,27089,29796,440567,4519,7381,7384,7385,7386,7388,10476,4508,4509,498,506,509,513,514,515,516,517,518,522,539,125965,1327,1329,1337,1339,1340,1345,1346,1347,1349,1350,1351,170712,341947,4512,4513,4514,84701,9167,9377,6263,3708,3709,3710,487,488,489,1128,1131,1133,2915,2776,23236,5330,5331,5332,2902,2903,2904,2905,2906,775,776,778,779,3028,823,824,8851,1020,4137,355,7132,8772,841,637,5594,5595,4842,9451,2081,22926,348,163688,51806,801,805,808,810,91860,5530,5532,5533,5534,5535,572,3416,4311,322,4035,4023,2597,8883,840,2932,6622,3553,10313,57142,7186,4217,5599,5601,5602,2475,8408,9706,9776,9821,60673,23130,55102,26100,55062,55626,441925,8678,30849,5289,22863,5609,1965,468,147700,3798,3799,3800,3831,64837,89953,10376,112714,113457,51807,7277,7278,7846,79861,84790,10381,10382,10383,203068,347688,347733,7280,81027,84617,29982,122011,1452,8312,8313,10297,324,1499,10023,23401,1855,1856,1857,1457,1459,1460,283106,102800317,1454,4040,4041,11211,2535,7855,7976,8321,8322,8323,8324,8325,8326,51384,54361,7471,7472,7473,7474,7475,7476,7477,7478,7479,7480,7481,7482,7483,7484,80326,81029,89780,22943,27121,27123,177,3265,3845,4893,1536,27035,50507,4790,5970,3569,3552,4843,5743,1435,3630,3643,10000,207,208,5290,5291,5293,5295,5296,8503,3667,8471,8660,5610,1147,3551,8517,369,5894,673,5604,5605,90550,10105,291,292,293,7416,7417,7419,83447,5481,1139,7494,1649,143471,5682,5683,5684,5685,5686,5687,5688,5689,5690,5691,5692,5693,5694,5695,10213,11047,5700,5701,5702,5704,5705,5706,5707,5708,5709,5710,5713,5714,5715,5717,5718,5719,7979,9861,201266,221074,23516,25800,27173,283375,29985,29986,55334,55630,57181,64116,7922,91252,4891
KEGG_HSA05012	KEGG:PARKINSON DISEASE	Molecular Pathways	266	FALSE	FALSE	120892,7317,7318,6233,7311,7314,7316,7332,9246,5071,5413,9627,2861,11315,65018,6622,7345,54205,100532726,126328,374291,4535,4536,4537,4538,4539,4540,4541,4694,4695,4696,4697,4698,4700,4701,4702,4704,4705,4706,4707,4708,4709,4710,4711,4712,4713,4714,4715,4716,4717,4718,4719,4720,4722,4723,4724,4725,4726,4728,4729,4731,51079,54539,55967,56901,6389,6390,6391,6392,10975,1537,27089,29796,440567,4519,7381,7384,7385,7386,7388,125965,1327,1329,1337,1339,1340,1345,1346,1347,1349,1350,1351,170712,341947,4512,4513,4514,84701,9167,9377,10476,4508,4509,498,506,509,513,514,515,516,517,518,522,539,27429,10105,291,292,293,7416,7417,7419,83447,118424,51465,7326,7327,7054,6531,842,836,317,6570,6571,135,1813,1812,2774,2778,2770,2771,2773,111,5566,5567,5568,9451,2081,22926,1965,468,7494,1649,3309,143471,5682,5683,5684,5685,5686,5687,5688,5689,5690,5691,5692,5693,5694,5695,10213,11047,5700,5701,5702,5704,5705,5706,5707,5708,5709,5710,5713,5714,5715,5717,5718,5719,7979,9861,3708,3709,3710,5335,163688,51806,801,805,808,810,91860,815,816,817,818,4137,6263,147700,3798,3799,3800,3831,64837,89953,10376,112714,113457,51807,7277,7278,7846,79861,84790,10381,10382,10383,203068,347688,347733,7280,81027,84617,581,598,10131,7157,1616,4217,5599,5601,5602,4780,1843,25828,7295,4128,4129,90550,55669,9927,9817,201266,221074,23516,25800,27173,283375,29985,29986,4891,55334,55630,57181,64116,7922,91252,6647
