## Supplementary material for "Psychiatric disorders converge on common pathways but diverge in cellular context, spatial distribution, and directionality of genetic effects": Table S1-S14 (part 8 of 29)

### Sheet: S1_genesets (continued)
Table S1. Gene set information
KEGG_HSA05014	KEGG:AMYOTROPHIC LATERAL SCLEROSIS	Molecular Pathways	364	FALSE	FALSE	6647,6506,2890,2891,2902,2903,2904,2905,2906,10452,84134,54205,7124,834,836,581,572,596,598,317,842,637,7132,7133,1616,4217,5606,5608,1432,5600,5603,6300,4747,4741,4744,5630,257202,2876,2877,2878,2880,2882,493869,847,4842,9973,57679,79139,5879,5868,5530,5532,5533,5534,5535,7157,65018,100532726,126328,374291,4535,4536,4537,4538,4539,4540,4541,4694,4695,4696,4697,4698,4700,4701,4702,4704,4705,4706,4707,4708,4709,4710,4711,4712,4713,4714,4715,4716,4717,4718,4719,4720,4722,4723,4724,4725,4726,4728,4729,4731,51079,54539,55967,56901,6389,6390,6391,6392,10975,1537,27089,29796,440567,4519,7381,7384,7385,7386,7388,125965,1327,1329,1337,1339,1340,1345,1346,1347,1349,1350,1351,170712,341947,4512,4513,4514,84701,9167,9377,10476,4508,4509,498,506,509,513,514,515,516,517,518,522,539,9451,2081,22926,1965,468,7494,1649,3309,147700,3798,3799,3800,3831,64837,89953,10376,112714,113457,51807,7277,7278,7846,79861,84790,10381,10382,10383,203068,347688,347733,7280,81027,84617,5071,7186,2475,8408,9706,9776,9821,60673,23130,55102,26100,55062,55626,441925,8678,30849,29982,5289,22863,143471,5682,5683,5684,5685,5686,5687,5688,5689,5690,5691,5692,5693,5694,5695,10213,11047,5700,5701,5702,5704,5705,5706,5707,5708,5709,5710,5713,5714,5715,5717,5718,5719,7979,9861,203228,5861,55255,140775,116442,4218,8878,29110,10010,10133,23435,9001,10120,10121,10540,10671,11258,1639,51164,55860,84516,10126,127602,146754,1767,1768,1769,1770,196385,201625,25981,27019,55567,56171,64446,7802,83544,8632,8701,440738,643246,81631,84557,7416,10013,29978,29979,50613,56893,9217,7415,144983,220988,3178,3181,2521,11273,6311,400916,3710,10280,2733,100101267,10762,129401,23165,23225,23279,23511,23636,348995,4927,4928,53371,55706,55746,57122,5903,6396,7175,79023,79902,8021,81929,8480,91181,94026,9631,9688,9818,9883,9972,9782,23064,283,9896,25978,345456,375189,5216,5217,60,71,80208,10718,145957,3084,9542,2066,310,311,90550,4843,100506742,4686,10189,6428,6432,10482,56000,56001,728343,29107,55916
KEGG_HSA05016	KEGG:HUNTINGTON DISEASE	Molecular Pathways	306	FALSE	FALSE	100532726,126328,374291,4535,4536,4537,4538,4539,4540,4541,4694,4695,4696,4697,4698,4700,4701,4702,4704,4705,4706,4707,4708,4709,4710,4711,4712,4713,4714,4715,4716,4717,4718,4719,4720,4722,4723,4724,4725,4726,4728,4729,4731,51079,54539,55967,56901,6389,6390,6391,6392,10975,1537,27089,29796,440567,4519,7381,7384,7385,7386,7388,125965,1327,1329,1337,1339,1340,1345,1346,1347,1349,1350,1351,170712,341947,4512,4513,4514,84701,9167,9377,10476,4508,4509,498,506,509,513,514,515,516,517,518,522,539,3064,5978,23186,25942,3065,3066,627,9001,1387,2033,246721,5430,5431,5432,5433,5434,5435,5436,5437,5438,5439,5440,5441,548644,2902,2904,1742,2776,2915,23236,5330,5331,5332,3708,10105,291,292,293,7416,7417,7419,83447,54205,6874,6875,7019,4899,6648,257202,2876,2877,2878,2880,2882,493869,7350,6647,387332,6908,9519,7157,1211,1212,1213,8218,1173,1175,160,161,163,3092,55081,841,836,10120,10121,10540,10671,11258,1639,51164,55860,84516,10126,127602,146754,1767,1768,1769,1770,196385,201625,25981,27019,55567,56171,64446,7802,83544,8632,8701,7052,317,842,10488,1385,148327,64764,84699,90993,9586,10891,5468,581,27113,6667,2081,7186,4217,5599,5601,5602,2475,8408,9706,9776,9821,60673,23130,55102,26100,55062,55626,441925,8678,30849,29982,5289,22863,5609,4294,147700,3798,3799,3800,3831,64837,89953,2890,2891,2892,2893,3766,6506,6507,774,6804,10376,112714,113457,51807,7277,7278,7846,79861,84790,10381,10382,10383,203068,347688,347733,7280,81027,84617,143471,5682,5683,5684,5685,5686,5687,5688,5689,5690,5691,5692,5693,5694,5695,10213,11047,5700,5701,5702,5704,5705,5706,5707,5708,5709,5710,5713,5714,5715,5717,5718,5719,7979,9861
KEGG_HSA05017	KEGG:SPINOCEREBELLAR ATAXIA	Molecular Pathways	143	FALSE	FALSE	23236,5330,5331,5332,2776,5578,5579,5582,2890,2891,2892,2911,6261,773,3708,3709,3710,2259,342371,6310,10524,6095,7222,11273,4287,6311,92552,6712,2081,7186,4217,5599,5601,5602,2475,8408,9706,9776,9821,60673,23130,55102,26100,55062,55626,441925,8678,30849,29982,5289,22863,56652,6315,25814,146227,10939,115209,4976,3748,23152,487,488,489,23369,9698,3752,116443,116444,2902,2903,2904,2905,2906,5173,10528,7436,1600,5290,5291,5293,5295,5296,8503,10000,207,208,5649,6511,387332,6908,9519,11317,3516,6667,2959,4800,7494,4654,143471,5682,5683,5684,5685,5686,5687,5688,5689,5690,5691,5692,5693,5694,5695,10213,11047,5700,5701,5702,5704,5705,5706,5707,5708,5709,5710,5713,5714,5715,5717,5718,5719,7979,9861,54205,90550,10105,291,292,293,7416,7417,7419,83447
KEGG_HSA05020	KEGG:PRION DISEASE	Molecular Pathways	273	FALSE	TRUE	5621,4684,4685,3915,10963,5566,5567,5568,6647,581,712,713,714,2534,5594,5595,1958,6352,3552,3553,3569,4851,100506742,3303,3304,3305,3306,3310,3312,727,729,730,731,732,733,735,3309,842,836,54205,317,100532726,126328,374291,4535,4536,4537,4538,4539,4540,4541,4694,4695,4696,4697,4698,4700,4701,4702,4704,4705,4706,4707,4708,4709,4710,4711,4712,4713,4714,4715,4716,4717,4718,4719,4720,4722,4723,4724,4725,4726,4728,4729,4731,51079,54539,55967,56901,6389,6390,6391,6392,10975,1537,27089,29796,440567,4519,7381,7384,7385,7386,7388,10476,4508,4509,498,506,509,513,514,515,516,517,518,522,539,125965,1327,1329,1337,1339,1340,1345,1346,1347,1349,1350,1351,170712,341947,4512,4513,4514,84701,9167,9377,6261,6262,6263,3708,3709,3710,116443,116444,2902,2903,2904,2905,2906,9451,572,1965,468,90550,10105,291,292,293,7416,7417,7419,83447,1649,143471,5682,5683,5684,5685,5686,5687,5688,5689,5690,5691,5692,5693,5694,5695,10213,11047,5700,5701,5702,5704,5705,5706,5707,5708,5709,5710,5713,5714,5715,5717,5718,5719,7979,9861,147700,3798,3799,3800,3831,64837,89953,10376,112714,113457,51807,7277,7278,7846,79861,84790,10381,10382,10383,203068,347688,347733,7280,81027,84617,2932,5530,5532,5533,5534,5535,774,775,776,778,779,1457,1459,1460,283106,7124,857,858,859,5290,5291,5293,5295,5296,8503,5580,10488,1385,1386,1388,148327,64764,84699,90993,9586,1536,1535,653361,4688,5879,5880,4689,1432,5600,5603,6300,5599,5601,5602
KEGG_HSA05022	KEGG:PATHWAYS OF NEURODEGENERATION - MULTIPLE DISEASES	Molecular Pathways	476	FALSE	TRUE	5621,100506742,6261,6262,6263,3708,3709,3710,2902,2903,2904,2905,2906,572,147700,3798,3799,3800,3831,64837,89953,10376,112714,113457,51807,7277,7278,7846,79861,84790,10381,10382,10383,203068,347688,347733,7280,81027,84617,2932,5530,5532,5533,5534,5535,774,775,776,778,779,1457,1459,1460,283106,10452,84134,6647,596,57679,5879,5868,65018,100532726,126328,374291,4535,4536,4537,4538,4539,4540,4541,4694,4695,4696,4697,4698,4700,4701,4702,4704,4705,4706,4707,4708,4709,4710,4711,4712,4713,4714,4715,4716,4717,4718,4719,4720,4722,4723,4724,4725,4726,4728,4729,4731,51079,54539,55967,56901,6389,6390,6391,6392,10975,1537,27089,29796,440567,4519,7381,7384,7385,7386,7388,125965,1327,1329,1337,1339,1340,1345,1346,1347,1349,1350,1351,170712,341947,4512,4513,4514,84701,9167,9377,10476,4508,4509,498,506,509,513,514,515,516,517,518,522,539,5071,2475,8408,9706,9776,9821,60673,23130,55102,26100,55062,55626,441925,8678,30849,29982,5289,22863,203228,5861,55255,140775,116442,4218,8878,29110,10010,10133,440738,643246,81631,84557,7416,23435,9896,25978,80208,90550,4217,9451,2081,22926,1965,468,7494,1649,3309,7186,9001,10120,10121,10540,10671,11258,1639,51164,55860,84516,10126,127602,146754,1767,1768,1769,1770,196385,201625,25981,27019,55567,56171,64446,7802,83544,8632,8701,3064,1742,2776,2915,23236,5330,5331,5332,5335,2890,2891,2892,2893,6804,3092,55081,841,120892,54205,27429,10105,291,292,293,7417,7419,83447,842,836,317,6531,581,6622,11315,598,10131,55669,9927,627,5599,5601,5602,5578,5579,5582,7222,11273,4287,6311,92552,5173,2911,9217,10280,7124,7132,7133,1616,5606,5608,1432,5600,5603,6300,4747,4741,4744,5630,257202,2876,2877,2878,2880,2882,493869,847,4842,9973,823,824,8851,1020,4137,840,122011,1452,8312,8313,10297,324,1499,10023,23401,1855,1856,1857,102800317,1454,4040,4041,11211,2535,7855,7976,8321,8322,8323,8324,8325,8326,51384,54361,7471,7472,7473,7474,7475,7476,7477,7478,7479,7480,7481,7482,7483,7484,80326,81029,89780,22943,27121,27123,177,3265,3845,4893,1536,27035,50507,4790,5970,3569,3552,3553,4843,5743,1435,369,5894,673,5604,5605,5594,5595,5663,487,488,489,5664,3028,5481,6712,163688,51806,801,805,808,810,91860,815,816,817,818,1139,4294,5609,6233,7311,7314,7316,7345,143471,5682,5683,5684,5685,5686,5687,5688,5689,5690,5691,5692,5693,5694,5695,10213,11047,5700,5701,5702,5704,5705,5706,5707,5708,5709,5710,5713,5714,5715,5717,5718,5719,7979,9861,7317,7318,7332,9246,9627,5413,2861,7415,79139,351,342371,6310,2521,118424,51465,7326,7327,53349,1128,1131,1133,355,8772,637,578,356
KEGG_HSA05031	KEGG:AMPHETAMINE ADDICTION	Molecular Pathways	69	FALSE	FALSE	6.57066e+279
KEGG_HSA05032	KEGG:MORPHINE ADDICTION	Molecular Pathways	91	FALSE	TRUE	4988,107,108,109,111,112,113,114,115,196883,5566,5567,5568,10681,2770,2771,2773,2775,2782,2783,2784,2785,2786,2787,2788,2790,2791,2792,2793,51764,54331,55970,59345,94235,10846,27115,50940,5136,5137,5138,5139,5140,5141,5142,5143,5144,5150,5151,5153,8622,134,200959,2554,2555,2556,2557,2558,2559,2560,2561,2562,2563,2564,2565,2566,2567,2568,2569,2570,55879,3760,3762,3763,3765,773,774,2778,5578,5579,5582,140679,1812,2550,9568,156,157,2868,2869,2870,408,409
KEGG_HSA05034	KEGG:ALCOHOLISM	Molecular Pathways	187	FALSE	FALSE	6570,6571,1812,6531,116443,116444,2902,2903,2904,2905,2906,4128,4129,7054,1644,5499,5500,5501,2778,84152,111,5566,5567,5568,10488,1385,1386,1388,148327,468,64764,84699,90993,9586,814,10013,10014,3065,3066,51564,55869,79885,83933,8841,9734,9759,1392,4852,627,163688,51806,801,805,808,810,91860,10645,84254,1813,10681,2770,2771,2773,2775,2782,2783,2784,2785,2786,2787,2788,2790,2791,2792,2793,51764,54331,55970,59345,94235,135,136,2030,3177,55315,3265,3845,4893,369,5894,673,5604,5594,5595,2354,8520,221613,3012,3013,3014,3015,317772,474381,474382,55506,55766,723790,8329,8330,8331,8332,8334,8335,8336,8337,8338,83740,85235,8969,92815,94239,9555,102724334,114483833,128312,158983,255626,286436,3017,3018,440689,54145,8339,8340,8341,8342,8343,8344,8345,8346,8347,8348,8349,85236,8970,121504,554313,8294,8359,8360,8361,8362,8363,8364,8365,8366,8367,8368,8369,8370,126961,3020,3021,333932,440093,653604,8290,8350,8351,8352,8353,8354,8355,8356,8357,8358,8968,4915,25759,399694,53358,6464,2885,6654,6655,5173,5569
KEGG_HSA05100	KEGG:BACTERIAL INVASION OF EPITHELIAL CELLS	Molecular Pathways	77	FALSE	FALSE	10801,124404,1731,23157,23176,4735,55752,55964,1499,1495,1496,29119,5879,999,79658,998,6714,2017,3059,3678,3688,10092,10093,10094,10095,10096,10097,10109,10552,57180,653857,81873,60,71,1793,5829,5747,1398,1399,23607,5290,5291,5293,5295,5296,8503,867,4233,1759,1785,26052,9564,1211,1212,1213,8218,10163,8936,8976,2549,25759,399694,53358,6464,2335,857,858,859,3611,391,26084,10459,7414,387,63916,79767,9844
KEGG_HSA05110	KEGG:VIBRIO CHOLERAE INFECTION	Molecular Pathways	50	FALSE	FALSE	375,10312,127124,155066,23545,245972,245973,50617,51382,51606,523,525,526,527,528,529,533,534,535,537,8992,90423,9114,9296,9550,30001,1080,9414,7082,2778,3784,5578,6558,5335,5336,5566,5567,5568,10952,23480,29927,55176,60,71,9601,109,115,10945,11014,11015
KEGG_HSA05120	KEGG:EPITHELIAL CELL SIGNALING IN HELICOBACTER PYLORI INFECTION	Molecular Pathways	70	FALSE	FALSE	1.43256e+287
KEGG_HSA05130	KEGG:PATHOGENIC ESCHERICHIA COLI INFECTION	Molecular Pathways	197	FALSE	FALSE	10376,112714,113457,51807,7277,7278,7846,79861,84790,2017,3059,6093,9475,100506658,998,25,2534,8976,100132463,100288814,10686,1364,1365,1366,137075,149461,23562,24146,26285,49861,5010,51208,53842,644672,7122,9071,9073,9074,9075,9076,9080,3688,4690,8440,9181,387,4691,10381,10382,10383,203068,347688,347733,7280,81027,84617,10092,10093,10094,10095,10096,10097,10109,10552,57180,653857,81873,60,71,55971,10458,147179,644150,7456,1902,2149,2846,57121,9170,10672,2768,23365,9138,9826,5879,9368,10163,147945,29108,834,3606,3553,114548,4671,7132,7124,7430,5970,4792,4793,3551,7186,8737,8717,3654,51135,4615,3554,7189,7099,2597,6188,10454,23118,257397,6885,5599,5601,5602,1432,5600,5603,6300,5594,5595,2353,3725,5777,5781,4790,27128,9265,9266,9267,382,375,10810,8936,2212,102723407,6714,7100,114609,10006,10787,3071,23191,26999,7082,283446,4430,4542,4627,4628,4629,4640,4641,4642,4643,4644,4645,4646,4651,55930,64005,79784,8772,8795,8797,355,8743,356,842,840,836,841,581,578,7009,837,10061,54205,3569,3576,55845,1147,8517,2147,10427,10802,9632,9871,10972,5861,5058,5062,5063
KEGG_HSA05131	KEGG:SHIGELLOSIS	Molecular Pathways	247	FALSE	FALSE	7132,7124,4792,4793,1147,3551,7186,7188,8737,8717,3554,3553,7189,7099,10454,23118,257397,6885,1432,5600,5603,6300,5594,5595,126961,3020,3021,333932,440093,653604,8290,8350,8351,8352,8353,8354,8355,8356,8357,8358,8968,4790,7100,3576,8517,10392,8767,9181,5580,5581,5588,8915,10892,7335,7336,389898,7334,10318,102724594,199746,7307,6352,1437,929,6500,8454,9978,23291,8945,51619,7321,7322,7323,11335,9252,5599,5601,5602,3725,92610,10616,55072,81858,4671,58484,29108,834,3606,114548,11146,115004,340061,29110,3661,3456,375,4615,5970,22863,441925,8678,30849,5289,10325,10670,58528,64121,2475,57521,84335,55054,9474,9140,440738,643246,81631,84557,10241,8878,718,6233,7311,7314,7316,10801,124404,23157,23176,4735,55752,55964,989,26100,55062,25851,23048,54874,5879,1793,1398,1399,2017,3059,6714,63916,9844,998,10163,8936,10092,10093,10094,10095,10096,10097,10109,10552,57180,653857,81873,6093,9475,1729,387,60,71,27128,9265,9266,9267,382,7414,3678,3688,960,5747,7094,83660,5829,3611,81,87,9564,5290,5291,5293,5295,5296,8503,831,3708,3709,3710,113026,23236,51196,5330,5331,5332,5333,5335,5336,84812,89869,4193,10000,207,208,100132074,2308,2309,4303,2931,2932,6198,6199,826,823,824,7157,472,596,598,1956,837,3098,3099,3101,80201,7416,54205,664,5481,581,103910,10398,10627,29895,4633,4636,58498,93408,8976,345456,375189,5216,5217
KEGG_HSA05132	KEGG:SALMONELLA INFECTION	Molecular Pathways	249	FALSE	FALSE	4615,5594,5595,3551,6885,1432,5600,5603,6300,3654,51135,1147,3576,114609,5599,5601,5602,3553,7189,3569,10454,23118,257397,4792,7124,54106,8517,5609,6416,4790,5606,5608,5604,5605,2353,3725,5970,58484,29108,834,3606,114548,4671,837,838,79792,10392,8767,3320,3326,7184,6188,6500,26263,3836,3839,3840,1434,3265,5894,5585,1499,51176,6932,6934,83439,4609,5879,10000,207,208,998,387,57381,391,26084,10810,10006,55845,10787,3071,23191,26999,60,71,10092,10093,10094,10095,10096,10097,10109,10552,57180,653857,81873,27128,9265,9266,9267,382,375,5058,5063,4646,5286,5287,5288,5290,5291,5293,5294,112574,257364,51429,1785,8976,9475,29109,23265,55770,60412,10640,5898,113146,79026,388,399,6237,8717,7186,8737,329,330,841,840,8743,578,581,836,8772,11035,197259,596,54205,25828,7295,2597,5420,5788,2316,2317,2318,345456,375189,5216,5217,103910,10398,10627,29895,4633,4636,58498,93408,7097,23643,7100,10333,7099,929,302,6281,7132,8795,8797,63916,9844,338382,7879,83547,79443,140735,1778,1780,1781,1783,51143,51626,6990,6993,79659,83657,83658,8655,23207,10120,10121,10540,10671,11258,1639,51164,55860,84516,147700,3798,3799,3800,3831,64837,89953,10376,112714,113457,51807,7277,7278,7846,79861,84790,10381,10382,10383,203068,347688,347733,7280,81027,84617,9842,23339,27072,55823,57617,64601,65082,5868,5869,5878,5289,8677,9648,51209,9367,4074,64746,127829,55207
KEGG_HSA05133	KEGG:PERTUSSIS	Molecular Pathways	76	FALSE	FALSE	3.68437e+302
KEGG_HSA05134	KEGG:LEGIONELLOSIS	Molecular Pathways	57	FALSE	FALSE	5.84843e+226
KEGG_HSA05135	KEGG:YERSINIA INFECTION	Molecular Pathways	137	FALSE	FALSE	3688,6714,8976,10092,10093,10094,10095,10096,10097,10109,10552,57180,653857,81873,2335,9564,1398,1399,1793,23396,8394,8395,60,71,2185,5747,147179,644150,7456,382,5829,9815,8874,7454,387,6093,9475,10458,10163,58484,4210,29108,834,3606,3553,3984,5585,5586,27330,6195,6196,6197,114548,23365,64283,9138,3676,3678,2533,8935,3932,7535,3937,27040,5335,4772,4773,4775,3558,3586,10451,7409,7410,2353,3725,5879,3551,6885,1432,5600,5603,6300,1147,5599,5601,5602,7186,7189,10454,23118,4792,8517,5609,6416,4790,5970,5606,5608,4615,3654,7099,51135,5594,5595,5604,5605,3576,7124,3456,3569,5290,5291,5293,5295,5296,8503,10000,207,208,2932,6347,148022,29110,3661,391,63916,9844,998,2212,2776,102723407,5880,5881,920,925,926,927
KEGG_HSA05140	KEGG:LEISHMANIASIS	Molecular Pathways	77	FALSE	FALSE	3676,3688,2209,2212,2214,2215,9103,718,5579,653361,1378,1379,3684,3689,3458,3716,3717,6772,3108,3109,3111,3112,3113,3115,3117,3118,3119,3122,3123,3125,3126,3127,7097,7099,4615,4792,4793,4790,5970,3552,3565,3592,3593,4843,3586,7040,7042,7043,7124,3553,5777,1915,1917,5594,5595,2002,2353,1536,65108,1432,5600,5603,6300,3654,51135,7189,10454,23118,6885,3459,3460,3725,1535,4688,4689,5743,102723407
KEGG_HSA05142	KEGG:CHAGAS DISEASE	Molecular Pathways	102	FALSE	FALSE	7097,7099,3458,811,718,712,713,714,54106,4615,3654,51135,7189,6416,5599,5601,5602,1432,5600,5603,6300,5594,5595,2353,3725,7124,3592,3593,148022,3456,4792,4790,5970,1147,3551,8517,3553,3459,3460,4843,7132,7046,7048,4087,5054,2770,2771,2773,2775,624,2767,2769,2776,9630,23236,5330,5331,5332,2774,2778,107,5290,5291,5293,5295,5296,8503,10000,207,208,3586,7040,7042,7043,5515,5516,5518,5519,5520,5521,5522,55844,356,355,8772,841,8837,6347,3576,3569,414062,6348,6349,915,916,917,919,6352,3558,10333,3827,1636
KEGG_HSA05144	KEGG:MALARIA	Molecular Pathways	50	FALSE	FALSE	3.38331e+202
KEGG_HSA05145	KEGG:TOXOPLASMOSIS	Molecular Pathways	112	FALSE	FALSE	4615,3654,51135,7189,6885,10454,23118,1147,3551,8517,4792,4793,4790,5970,5594,5595,5599,5601,5602,1432,5600,5603,6300,5606,5608,2770,2771,2773,2775,3592,3593,7124,596,598,329,330,331,79444,4843,3716,3717,6772,4261,345611,3108,3109,3111,3112,3113,3115,3117,3118,3119,3122,3123,3125,3126,3127,240,8651,54205,6774,842,836,841,146850,23533,5294,5170,10000,207,208,3655,3688,10319,22798,284217,3908,3909,3910,3911,3912,3913,3914,3915,3918,23643,7099,3303,3304,3305,3306,3310,3312,7097,3458,3459,3460,1234,10105,959,958,572,7132,3949,3586,7040,7042,7043,3587,3588,7297
KEGG_HSA05146	KEGG:AMOEBIASIS	Molecular Pathways	102	FALSE	FALSE	3553,4583,2335,10319,22798,284217,3908,3909,3910,3911,3912,3913,3914,3915,3918,4790,5970,3576,3569,836,2919,2920,2921,1437,3554,7850,7124,4843,7097,7099,102723407,3592,3593,338382,5868,5869,5878,7879,3315,909,910,911,912,913,929,5290,5291,5293,5295,5296,8503,3458,3684,3689,383,384,5052,731,732,733,735,2774,2778,2767,2769,2776,9630,5578,5579,5582,107,23236,5330,5331,5332,5566,5567,5568,3586,7040,7042,7043,1277,1278,1282,1284,1285,1286,1287,1288,7414,81,87,1281,5747,1511,5269,5272,5273,5275,6317,6318
KEGG_HSA05150	KEGG:STAPHYLOCOCCUS AUREUS INFECTION	Molecular Pathways	96	FALSE	FALSE	1675,718,629,727,716,715,712,713,714,720,721,717,4153,10747,5648,728,2357,5340,102723407,3426,2266,2204,2209,2212,2213,2214,2215,9103,1828,3108,3109,3111,3112,3113,3115,3117,3118,3119,3122,3123,3125,3126,3127,3075,719,100653049,125115,147183,162605,192666,25984,342574,353288,3857,3858,3859,3860,3861,3866,3868,3872,3875,3880,3881,3882,3883,3884,3885,3886,390792,54474,8687,8688,8689,3383,3689,6403,6404,3683,3684,5724,3586,2358,2359,100289462,1672,1673,414325,55894,1667,1668,1669,1670,1671,728358,820
KEGG_HSA05152	KEGG:TUBERCULOSIS	Molecular Pathways	180	FALSE	FALSE	22925,4360,9902,10332,30835,5894,3586,5868,5869,5878,5289,10312,23545,245972,50617,51606,527,533,535,537,9114,8411,3916,3920,7879,1509,163688,51806,801,805,808,810,91860,815,816,817,818,56848,8877,2209,2212,2213,2214,2215,9103,11151,5530,5532,5533,5534,5535,3689,3684,1387,2033,6772,3716,3717,3460,3458,5993,5994,8625,1385,4800,4801,4802,7097,1051,1054,4261,5594,5595,4790,5970,7189,929,4615,51135,7099,10333,7096,836,7124,7132,8717,8772,10000,207,208,843,841,637,54205,317,572,842,596,581,972,3108,3109,3111,3112,3113,3115,3117,3118,3119,3122,3123,3125,3126,3127,102723407,1520,3587,3592,3593,3552,3553,114609,54106,3439,3440,3441,3442,3443,3444,3445,3446,3447,3448,3449,3451,3452,3569,23365,387,4046,8844,1263,3687,1378,1379,3929,7421,1594,820,3606,51561,64127,8767,64581,6850,6714,64170,10892,8915,26253,2207,3459,3329,3313,5599,5601,5602,1432,5600,5603,6300,7040,7042,7043,3654,3656,3588,718,4843,3456
KEGG_HSA05160	KEGG:HEPATITIS C	Molecular Pathways	157	FALSE	FALSE	23586,57506,7187,29110,9641,3661,3665,4790,5970,7098,148022,4792,1147,3551,8517,7189,8737,3439,3440,3441,3442,3443,3444,3445,3446,3447,3448,3449,3451,3452,3456,3454,3455,3716,7297,6772,6773,10379,949,975,100132463,100288814,10686,1364,1365,1366,137075,149461,23562,24146,26285,49861,5010,51208,53842,644672,7122,9071,9073,9074,9075,9076,9080,100506658,9021,5515,5516,5518,5519,5520,5521,5522,55844,8554,4938,4939,4940,6041,27102,440275,5610,9451,1965,5594,5595,3434,439996,3646,1956,2885,6654,6655,3265,3845,4893,369,5894,673,5290,5291,5293,5295,5296,8503,10000,207,208,2932,1950,7157,1026,7124,7132,8717,7186,10197,6256,10062,3949,572,5465,3458,3627,4599,4600,91543,6774,5604,5605,10971,7529,7531,7532,7533,7534,1499,1017,1019,1021,5925,1869,1870,1871,356,355,8772,841,836,637,581,54205,842,578,317,8837,595,4609
KEGG_HSA05161	KEGG:HEPATITIS B	Molecular Pathways	162	FALSE	FALSE	7419,54205,842,317,100506742,836,581,332,5578,5579,5582,369,5894,673,5604,5605,5594,5595,2353,3725,4318,4609,2002,6774,10488,1385,1386,1388,148327,468,64764,84699,90993,9586,3576,5111,3716,3717,3718,7297,2185,6714,2885,3265,3845,4893,4214,5599,5601,5602,4790,5970,4792,4089,537,4772,4773,4775,4776,7124,5290,5291,5293,5295,5296,8503,10000,207,208,572,1147,3551,8517,596,1642,355,356,8772,841,843,6416,10971,7529,7534,7040,7042,7043,7046,4088,1026,1387,2033,1959,1960,3339,6554,29110,9641,3661,3665,7098,148022,23586,57506,64135,3454,3439,3440,3441,3442,3443,3444,3445,3446,3447,3448,3449,3451,3452,6772,6773,3456,3569,898,9134,1017,7157,890,8900,4615,1643,6885,3654,114609,7189,10454,23118,7097,7099,51135,1432,5600,5603,6300,5609,5606,5608,637,5925,1654,7187,353376,6775,6776,6777,6778,1869,1870,1871,7048,6654,6655
KEGG_HSA05162	KEGG:MEASLES	Molecular Pathways	139	FALSE	FALSE	51284,54106,4615,3654,51135,3665,3439,3440,3441,3442,3443,3444,3445,3446,3447,3448,3449,3451,3452,7097,7099,23586,4792,4793,4790,5970,64135,57506,3661,3456,3454,3455,3716,7297,6772,6773,10379,4938,4939,4940,4478,10332,30835,4179,6504,3559,3560,3561,3558,915,916,917,940,5290,5291,5293,5295,5296,8503,10000,207,208,3303,3304,3305,3306,3310,3312,8667,3718,6774,6776,6777,3552,3553,3569,3592,3593,4599,4600,10399,868,27102,440275,5610,9451,1965,1147,3551,8517,355,356,7189,7128,2213,1457,1459,1460,283106,25898,7157,7161,27113,51209,9367,595,894,896,898,9134,1017,1019,1021,1027,2932,103,6885,23118,9641,29110,5599,5601,5602,2353,3725,8772,841,8717,572,581,578,54205,836,842,637,596,598,317,7187
KEGG_HSA05163	KEGG:HUMAN CYTOMEGALOVIRUS INFECTION	Molecular Pathways	225	FALSE	FALSE	1978,6198,6199,2475,6009,7249,7248,10000,207,208,5290,5291,5293,5295,5296,8503,1956,356,1147,3551,8517,4790,5970,2885,6654,6655,3265,3845,4893,5894,5604,5605,5594,5595,3685,3690,7124,7132,8772,841,355,5156,3105,3106,3107,3133,3134,3135,5743,8717,4792,581,578,54205,836,6774,10681,2782,2783,2784,2785,2786,2787,2788,2790,2791,2792,2793,51764,54331,55970,59345,94235,842,637,3569,3576,7422,4772,4773,4775,4776,5530,5532,5533,5534,5535,3708,3709,3710,163688,51806,801,805,808,810,91860,23236,5330,5331,5332,2767,2776,10672,2768,387,6093,9475,6890,6891,6892,6347,414062,6348,6349,388372,6351,9560,6352,6376,2770,2771,2773,2775,107,108,109,111,112,113,114,115,196883,5566,5567,5568,3570,3716,595,6714,5879,5880,5881,5731,5732,5733,5734,1499,2932,4609,3554,3553,1230,1232,1234,6387,7852,5747,1398,1399,9564,5829,5578,5579,5582,2185,3587,3588,3579,1432,5600,5603,6300,10488,1385,1386,1388,148327,468,64764,84699,90993,9586,2778,5608,1029,1026,4193,7157,1869,1870,1871,5925,1019,1021,2002,6667,8737,7188,7186,11214,23365,9138,9826,2923,811,567,3456,3439,3440,3441,3442,3443,3444,3445,3446,3447,3448,3449,3451,3452,29110,3661,115004,340061
KEGG_HSA05164	KEGG:INFLUENZA A	Molecular Pathways	171	FALSE	FALSE	23430,64499,7177,5340,5644,5645,5646,23586,64135,57506,7706,29110,9641,7098,148022,1147,3551,8517,4790,5970,4792,4793,1387,2033,3661,3665,5290,5291,5293,5295,5296,8503,10000,207,208,51284,4615,51135,114548,29108,834,3553,3606,90865,3454,3455,3456,3716,7297,6772,6773,10379,4599,4600,4938,4939,4940,103,5371,4261,3108,3109,3111,3112,3113,3115,3117,3118,3119,3122,3123,3125,3126,3127,3439,3440,3441,3442,3443,3444,3445,3446,3447,3448,3449,3451,3452,9021,6352,3576,3383,3552,3569,7124,3592,3593,5610,5611,3337,1965,6041,8743,8795,8797,291,292,293,83447,7416,23633,3836,3838,3841,402569,7514,5578,5894,5604,5605,5594,5595,60,71,2224,91543,10898,642843,100529063,390748,8106,10482,56000,56001,728343,29107,55916,8480,11100,4928,6347,3627,5579,56649,7113,9407,356,355,79671,8766,9230,3458,3459,3460,3717,7099,7132,7187,896,1019,1021,10241,8772,841,8717,581,578,54205,836,842,637,317
KEGG_HSA05165	KEGG:HUMAN PAPILLOMAVIRUS INFECTION	Molecular Pathways	331	FALSE	FALSE	1978,6198,6199,2475,6009,7249,7248,10000,207,208,5290,5291,5293,5295,5296,8503,1956,2932,356,572,4193,7157,595,1147,3551,8517,4790,5970,1950,2885,6654,6655,3265,3845,4893,1026,1027,1017,5894,5604,5605,5594,5595,22801,3655,3672,3673,3674,3675,3676,3678,3679,3680,3685,8515,8516,3688,3690,3691,3693,3694,3695,3696,10319,1101,1277,1278,1280,1282,1284,1285,1286,1287,1288,1291,1292,1293,1297,1298,1299,1311,131873,22798,2335,256076,284217,3371,3381,3908,3909,3910,3911,3912,3913,3914,3915,3918,5649,63923,6696,7057,7058,7059,7060,7143,7148,7448,7450,5747,898,9134,7124,7132,8772,841,836,355,9223,5728,56288,50855,84552,84612,5584,5590,998,23513,1739,1740,1741,3993,3996,92359,10207,64398,5829,7422,4799,7337,7015,5925,5933,5934,1869,890,8900,1019,1021,894,896,1387,2033,182,4851,4853,4854,4855,11317,3516,55534,84441,9794,3280,388585,390992,54626,55502,57801,84667,23462,23493,26508,7098,148022,7187,9641,29110,3661,3456,5663,3955,4242,5986,3439,3440,3441,3442,3443,3444,3445,3446,3447,3448,3449,3451,3452,3454,3455,7297,3716,6773,6772,10379,5610,8638,4599,4600,9636,5159,10134,3105,3106,3107,3133,3134,3135,10312,127124,155066,23545,245972,245973,50617,51382,51606,523,525,526,527,528,529,533,534,535,537,8992,90423,9114,9296,9550,5743,5734,2778,5566,5567,5568,581,10488,1385,148327,64764,84699,90993,9586,28227,55012,5515,5516,5518,5519,5520,5521,5522,5523,5525,5526,5527,5528,5529,55844,2308,9368,11211,2535,7855,7976,8321,8322,8323,8324,8325,8326,1855,1856,1857,1499,8312,8313,10297,324,122011,1452,6932,6934,83439,51384,54361,7471,7472,7473,7474,7475,7476,7477,7478,7479,7480,7481,7482,7483,7484,80326,81029,89780,8717,23352,3065,3066,1108,3659,387332,6908,9519,27175,7283,472,545,578,5315,10474,5700
KEGG_HSA05166	KEGG:HUMAN T-CELL LEUKEMIA VIRUS 1 INFECTION	Molecular Pathways	222	FALSE	FALSE	8829,6513,7094,83660,3383,3683,3689,4772,4773,4775,4776,5530,5532,5533,5534,5535,821,811,3560,3561,3716,3718,6776,6777,3105,3106,3107,3133,3134,3135,4609,8295,10524,894,2224,3265,3845,4893,291,292,293,706,7416,7417,7419,83447,7514,5901,8498,107,108,109,111,112,113,114,115,196883,5566,5567,5568,10488,1385,1386,1388,148327,468,64764,84699,90993,9586,7040,7042,7043,7046,7048,4087,4088,4089,1026,10393,119504,246184,25847,25906,29882,29945,51433,51434,51529,64682,8697,8881,996,991,9133,10744,9232,701,4085,9184,8379,5902,55697,7015,4790,5970,4792,3558,3559,3600,3601,3569,1437,4049,4791,5971,1147,9020,4055,958,115650,3551,8517,7132,3554,7850,915,916,917,4214,4215,6416,5599,5601,5602,3725,2874,598,331,5290,5291,5293,5295,5296,8503,10000,207,208,1029,1030,1019,595,896,5925,1869,1870,1871,6722,2002,2005,2113,2114,6688,2353,1958,1959,8061,387332,6908,9519,4801,3108,3109,3111,3112,3113,3115,3117,3118,3119,3122,3123,3125,3126,3127,2648,8850,1387,2033,6929,1031,3932,5423,581,200186,23373,64784,4487,4488,7538,1111,11200,472,545,7124,5604,5605,5594,5595,920,567,9700,890,8900,898,9134,1017,7157,4316,5728,1739
KEGG_HSA05167	KEGG:KAPOSI SARCOMA-ASSOCIATED HERPESVIRUS INFECTION	Molecular Pathways	194	FALSE	FALSE	3439,3440,3441,3442,3443,3444,3445,3446,3447,3448,3449,3451,3452,3456,7187,3665,1147,3551,8517,5599,5601,5602,29110,9641,10000,207,208,6772,4792,3661,7098,148022,5290,5291,5293,5295,5296,8503,3454,3455,4790,5970,355,841,581,578,54205,836,7132,3572,1387,2033,3716,7297,6773,10379,718,3105,3106,3107,3133,3134,3135,1026,1019,1021,5925,7157,1869,1870,1871,2932,1499,3717,6774,10681,2782,2783,2784,2785,2786,2787,2788,2790,2791,2792,2793,51764,54331,55970,59345,94235,3091,5610,1232,1234,1230,1233,1237,131450,344807,440738,643246,81631,84557,64422,22863,5289,441925,8678,8717,7186,842,637,8772,3569,3576,5743,2919,2920,2921,1827,2247,7422,5155,2475,6850,5335,4772,4773,4775,4776,5530,5532,5533,5534,5535,3708,3709,3710,3265,3845,4893,5894,5604,5605,5594,5595,2353,3725,5879,5336,285,6714,3055,4067,1385,595,4609,9976,3383,942,100507436,4277,3459,9261,1432,5600,5603,6300,5608,1437,7538,146850,23533,5294,57580,163688,51806,801,805,808,810,91860,6233,7311,7314,7316,5609,6416,51176,6932,6934,83439
KEGG_HSA05168	KEGG:HERPES SIMPLEX VIRUS 1 INFECTION	Molecular Pathways	495	FALSE	FALSE	4049,8740,8764,5818,5819,29990,29992,7186,7188,4790,5970,5781,718,727,5199,7098,54106,7097,148022,4615,10454,23118,6885,3661,3665,4792,3439,3440,3441,3442,3443,3444,3445,3446,3447,3448,3449,3451,3452,3592,3593,7124,3553,3569,6347,6352,25833,5451,5452,29915,3054,7189,9641,29110,23586,57506,64135,5371,6672,1616,7157,27102,440275,5610,9451,1965,5499,5500,5501,4938,4939,4940,6041,10189,10482,56000,56001,728343,3454,3455,3459,3460,3456,3716,7297,6772,6773,10379,3717,3458,6732,10929,6426,6427,6428,6429,6430,6431,6432,8683,9021,972,3108,3109,3111,3112,3113,3115,3117,3118,3119,3122,3123,3125,3126,3127,355,7132,356,8772,841,1147,3551,8517,329,330,51135,3654,7187,115004,340061,3105,3106,3107,3133,3134,3135,6890,6891,6892,2923,811,567,8717,10000,207,208,7248,7249,6009,2475,1978,5290,5291,5293,5295,5296,8503,572,3678,3690,6714,6850,64170,100129543,100129842,100131017,100131827,100287226,100289635,100289678,100529215,101060200,10172,10224,10308,10520,10780,10793,10794,10795,10838,113835,114026,115196,115509,117608,121274,125893,125919,126017,126068,126070,126231,126295,126375,127396,136051,139735,140612,146198,146434,146540,146542,147657,147658,147660,147686,147687,147694,147741,147837,147923,147929,147948,147949,148103,148156,148198,148206,148254,148266,148268,152687,155054,155061,158431,162239,162655,162962,162963,162966,162967,162972,162993,163049,163050,163051,163059,163071,163081,163087,163131,163223,163227,163255,168417,169270,169841,170959,170960,171392,197320,199692,199704,201514,219749,22835,22869,253639,255403,256051,25799,25888,26149,26152,26974,27153,27300,282890,284306,284307,284323,284349,284370,284371,284390,284406,284459,285267,285268,285676,286075,30832,339318,339327,339559,340252,340385,342892,342908,342909,342926,344787,345462,346171,347344,348327,349075,353088,353355,374879,374899,374900,374928,388536,388558,388559,388561,388566,388567,388569,389114,390927,390980,400720,440077,440515,441234,442319,51276,51385,51427,51710,54753,54811,54925,55422,55552,55659,55713,55762,55769,55786,55900,56242,57209,57232,57335,57343,57474,57541,57547,57573,57615,57677,57693,57711,57786,58492,58500,59348,63934,641339,65243,65251,6940,728927,728957,729747,730051,730087,730291,7539,7549,7551,7553,7554,7556,7559,7561,7562,7565,7567,7568,7569,7571,7574,7581,7582,7587,7592,7594,7596,7625,7633,7637,7638,7639,7643,7644,7652,7673,7678,7691,7692,7694,7695,7699,7700,7710,7711,7712,7728,7730,7733,7738,7743,7748,7752,7755,7757,7761,7766,7767,7768,7769,7770,7771,7772,7773,79088,79175,79230,79724,79744,79788,79818,79862,7988,79891,79898,79973,80032,80095,80110,80264,80778,80818,81856,81931,83744,8427,84436,84449,84503,84527,84671,84765,84775,84874,84911,84914,84924,90075,90233,90317,90321,90333,90338,90576,90592,90594,90649,90827,90987,91120,91661,91664,91975,92283,92285,92595,9310,93134,93474,94039,9534,9668,9831,684,581,578,54205,836,842,637,596,598,1967,8890,8891,8892,8893,317
KEGG_HSA05169	KEGG:EPSTEIN-BARR VIRUS INFECTION	Molecular Pathways	202	FALSE	FALSE	1380,3108,3109,3111,3112,3113,3115,3117,3118,3119,3122,3123,3125,3126,3127,11317,3516,22938,9612,2208,4609,3065,3066,1027,6502,5925,7874,7157,8717,8737,7187,7188,4792,4793,4794,9020,1147,4790,5970,7189,10454,23118,4791,5971,377841,953,956,958,960,3683,965,3383,596,7128,6885,5609,6416,5606,5608,5599,5601,5602,1432,5600,5603,6300,3725,3718,5290,5291,5293,5295,5296,8503,10000,207,208,4067,6850,102723407,5336,4734,23586,29110,3661,5610,7431,10213,11047,5700,5701,5702,5704,5705,5706,5707,5708,5709,5710,5713,5714,5717,5718,5719,7979,9861,3105,3106,3107,3133,3134,3135,6890,6891,6892,2923,811,567,25942,79685,8819,9541,3280,864,4193,1026,10912,1647,4616,581,578,1643,51426,1017,890,8900,898,9134,1869,1870,1871,1019,1021,595,894,896,7186,6772,6774,5879,695,29760,57506,9641,3665,3456,3439,3440,3441,3442,3443,3444,3445,3446,3447,3448,3449,3451,3452,3454,3455,3716,7297,6773,10379,7124,3569,7097,4938,4939,4940,3627,9636,4615,3654,51135,3551,8517,8772,836,841,10018,355,54205,317,842,637,915,916,917,919,930
KEGG_HSA05170	KEGG:HUMAN IMMUNODEFICIENCY VIRUS 1 INFECTION	Molecular Pathways	212	FALSE	FALSE	6198,6199,2475,10000,207,208,5290,5291,5293,5295,5296,8503,4790,5970,3265,3845,4893,5894,5604,5605,5594,5595,8772,841,355,3105,3106,3107,3133,3134,3135,8717,1147,3551,8517,581,578,54205,836,7132,10681,2782,2783,2784,2785,2786,2787,2788,2790,2791,2792,2793,51764,54331,55970,59345,94235,842,637,4772,4773,4775,4776,5530,5532,5533,5534,5535,163688,51806,801,805,808,810,91860,2767,2776,6890,6891,6892,2770,2771,2773,2775,7124,7852,5747,1398,1399,5829,5578,5579,5582,2185,8737,7188,7186,2923,811,567,3708,3709,3710,3456,3439,3440,3441,3442,3443,3444,3445,3446,3447,3448,3449,3451,3452,29110,3661,115004,340061,920,1234,4615,6885,1432,5600,5603,6300,3654,5599,5601,5602,7189,10454,23118,4792,7097,7099,51135,2353,3725,356,983,472,545,1111,995,85417,891,9133,572,5335,5336,1072,1073,3984,3985,10298,106821730,5058,5062,5063,56924,57144,5879,5880,5881,100913187,140564,164668,200315,200316,27350,60489,9582,25939,85363,684,5606,5608,5609,915,916,917,919,596,598,494551,7465,8450,8451,1642,9730,6923,8065,6921,9616,10053,1174,130340,162,164,8905,8906,8907,7133,23291,6500,8454,8945,9978
KEGG_HSA05171	KEGG:CORONAVIRUS DISEASE - COVID-19	Molecular Pathways	232	FALSE	FALSE	59272,185,4142,1636,7113,6868,7124,3570,6774,3569,3716,3553,3592,3593,7098,51284,51311,7097,7099,23586,4615,3654,51135,4792,4793,4790,5970,64135,57506,3661,3454,3455,7297,6772,10379,4938,4939,4940,3439,3440,3441,3442,3443,3444,3445,3446,3447,3448,3449,3451,3452,3456,4599,4600,7189,103,6885,23118,9641,29110,5599,5601,5602,2353,3725,5610,7187,1147,3551,8517,4314,4312,6347,3576,6773,100529239,140032,2197,3921,51065,6187,6188,6189,6191,6192,6193,6194,6201,6202,6203,6204,6205,6206,6207,6208,6209,6210,6217,6218,6222,6223,6224,6227,6228,6229,6230,6231,6232,6233,6234,6235,100526842,100529097,11224,140801,200916,23521,25873,4736,51121,51187,6122,6123,6124,6125,6128,6129,6130,6132,6133,6134,6135,6136,6137,6138,6139,6141,6142,6143,6144,6146,6147,6152,6154,6155,6156,6157,6158,6159,6160,6161,6164,6165,6166,6167,6168,6169,6170,6171,6173,6175,6176,6181,7311,9045,9349,1839,7132,1956,3572,3558,3627,1437,1440,728,719,2212,1536,102723407,6850,5290,5291,5293,5295,5296,8503,5335,5336,5578,5579,5582,115004,340061,1432,5594,5595,5600,5603,6300,834,114548,9636,4153,10747,5648,712,713,714,715,716,718,727,729,730,731,732,733,735,6403,7450,2147,2243,2244,2266,2162,2165,629,1675,720,721,717,8829
KEGG_HSA05202	KEGG:TRANSCRIPTIONAL MISREGULATION IN CANCER	Molecular Pathways	192	FALSE	FALSE	2130,2313,2078,2115,2118,54738,466,7490,8013,2521,1649,5077,5081,2308,6760,6756,6757,727837,79058,7030,4609,3398,9915,472,5154,3560,8938,7102,4291,5468,4233,2321,26471,1026,3486,7048,3479,1051,3569,64332,3576,7849,5546,7113,2119,85414,2005,1655,5328,4314,4318,6935,7850,6692,6256,6257,6258,861,862,5371,5914,7704,890,8900,3728,1053,597,1050,8864,6688,929,3684,2209,5966,329,330,7185,598,942,958,6929,5087,2120,51513,51384,9611,25942,4297,4299,4005,860,3205,3206,5090,4086,4208,51274,221037,7403,8091,8464,8842,55589,2322,3480,1027,5218,4094,894,3695,102723407,5079,4613,4149,6667,7709,4193,7157,100532731,648,5747,4914,4804,4221,1025,904,905,4298,4300,84444,3562,1437,4353,1667,1668,1669,1670,1671,728358,1991,3002,1848,1436,4211,3207,6495,51804,2138,1031,3248,2892,2530,3195,30012,64919,604,7468,126961,3020,3021,333932,440093,653604,8290,8350,8351,8352,8353,8354,8355,8356,8357,8358,8968,8148,5327,3065,3066,4790,5970,8861,4066,3087,171558,10912,1647,4616,581,578,1643,51426,4286
KEGG_HSA05203	KEGG:VIRAL CARCINOGENESIS	Molecular Pathways	204	FALSE	FALSE	7157,7337,1739,23513,5829,578,3661,5925,5933,5934,387332,6908,9519,5700,1108,3725,10379,836,841,8517,581,572,5366,7185,7186,7187,7188,6714,1642,5594,5595,10488,1385,1386,1388,148327,468,64764,84699,90993,9586,3716,6774,6776,6777,5290,5291,5293,5295,5296,8503,4790,4791,5966,5970,1959,1960,1017,1019,1021,1029,1030,5423,8379,55697,5902,2648,8850,6722,8717,4067,6850,3718,7874,11317,3516,595,894,896,890,8900,4193,28973,898,9134,23352,1234,1237,1232,1233,3249,7419,3265,3845,4893,10971,7529,7531,7532,7533,7534,6502,22938,2965,2966,2967,2968,728340,730394,2960,2961,27044,1387,2033,2959,245972,9114,9093,1026,1027,5315,10013,10014,3065,3066,51564,55869,79885,83933,8841,9734,9759,5922,998,5879,387,2934,85477,81,87,4792,11036,2957,2958,991,1111,3665,3572,9261,718,3105,3106,3107,3133,3134,3135,4055,3190,1654,5610,5566,5567,5568,2885,983,6672,102724334,114483833,128312,158983,255626,286436,3017,3018,440689,54145,8339,8340,8341,8342,8343,8344,8345,8346,8347,8348,8349,85236,8970,121504,554313,8294,8359,8360,8361,8362,8363,8364,8365,8366,8367,8368,8369,8370
KEGG_HSA05204	KEGG:CHEMICAL CARCINOGENESIS - DNA ADDUCTS	Molecular Pathways	69	FALSE	FALSE	1544,1576,1543,1545,1557,1558,1559,1562,119391,221357,27306,2938,2939,2940,2941,2944,2946,2947,2948,2949,2950,2952,2953,373156,4257,4258,4259,653689,9446,2052,6822,3290,374875,1646,873,10720,10941,54490,54575,54576,54577,54578,54579,54600,54657,54658,54659,574537,7363,7364,7365,7366,7367,79799,1548,1549,1553,10,9,445329,6799,6817,6818,100861540,1551,1577,64816,1571,5743
KEGG_HSA05205	KEGG:PROTEOGLYCANS IN CANCER	Molecular Pathways	205	FALSE	FALSE	960,7074,2064,387,6093,9475,286,287,288,5290,5291,5293,5295,5296,8503,10000,207,208,4659,4660,54776,5499,5500,5501,3708,3709,3710,815,816,817,818,2316,2317,2318,51196,23365,6548,2549,5879,998,5058,60,71,8826,5594,5595,2002,2099,22800,22808,3265,3845,4893,6237,369,5894,673,5604,5605,388112,79923,1655,29102,406991,6774,2017,3059,6714,2885,10451,7409,7410,9138,595,4087,4193,7157,4318,5328,5329,1499,84309,5829,5747,5578,1634,7097,7099,27250,7040,2065,2066,4609,4233,867,7078,7057,4313,7422,3091,7124,3593,7023,1026,3479,3480,5170,2475,6198,6199,1975,6194,356,355,4060,7042,6382,10855,60495,1277,1278,3673,3688,3685,3690,3693,3082,11211,2535,7855,7976,8321,8322,8323,8324,8325,8326,7471,6383,7430,5962,4478,2247,2260,6385,3678,2335,10818,5781,6654,6655,5335,5336,5579,5582,2719,3549,6469,5727,6608,3481,3339,1514,5566,5567,5568,1432,5600,5603,6300,3316,3791,5777,7448,117581,7291,406902,406903,3236,2817,1839,1956,51384,54361,7472,7473,7474,7475,7476,7477,7478,7479,7480,7481,7482,7483,7484,80326,81029,89780,967,836,857,858,859
KEGG_HSA05206	KEGG:MICRORNAS IN CANCER	Molecular Pathways	310	FALSE	FALSE	406922,406923,442890,993,994,995,599,7422,1021,406881,406882,406883,406884,406886,406887,406888,406889,406890,406891,3845,406913,1398,1399,406948,406949,406950,406951,406901,406952,406953,406979,406980,406981,406982,407048,407049,407021,407024,407025,407026,1788,1789,406904,406905,406910,406911,406912,8091,406991,407006,407007,5728,406937,4170,1027,406985,6935,406892,6624,100616173,406986,407055,8626,406935,407010,407018,407019,407035,6768,1545,406967,406969,406970,27250,1387,2033,406997,407020,407029,407030,407031,407032,407033,407034,406885,7168,406947,406903,407009,693187,574452,693200,406978,442898,574031,693210,11186,406902,100500809,407011,406906,406942,407008,442909,3925,407014,407040,4233,407053,54541,3236,10298,4318,619552,595,894,898,9134,5292,10014,9759,27086,1956,406933,7042,406959,7430,7078,406988,2475,2064,494324,10253,596,5268,9839,25,2065,1591,57521,6541,900,3162,494335,6774,4609,836,3265,4893,407015,407016,407017,406943,1786,406925,406926,442891,406983,406984,10297,324,3667,5295,5296,8503,5598,5290,5291,5293,406907,406908,406909,406928,406915,406916,1871,3190,407043,407044,407045,442900,8660,4851,4853,4854,4855,100532731,648,406938,4325,8434,406900,407036,442902,442918,1869,23411,960,6093,10018,578,1870,85414,7431,5581,4082,659,554213,406893,406894,442903,3065,3066,2146,27165,2744,7473,89780,113130,9493,1026,23414,3690,7329,406954,406955,406956,406957,406995,574457,472,8651,442904,6659,3371,63923,7143,7148,406989,574461,574467,574473,574484,574493,100302238,100302282,406895,406896,23405,7976,3678,5962,387,574455,5328,574411,5243,442910,4363,10642,131405,407041,407042,406996,672,407046,407047,407051,4790,406976,406977,3551,406992,1942,1943,1944,1945,1946,7057,5743,406971,406917,406918,5594,5595,5578,5579,5582,2885,2261,9252,7157,1029,4194,4193,5156,5335,5336,5894,5604,5605,6654,6655,6464,5154,399694,5155,5159,90427,574476
KEGG_HSA05207	KEGG:CHEMICAL CARCINOGENESIS - RECEPTOR ACTIVATION	Molecular Pathways	212	FALSE	FALSE	2099,2100,1956,3265,3845,4893,5894,5604,5605,5594,5595,107,108,109,111,112,113,114,115,196883,5566,5567,5568,10488,1385,1386,1388,148327,468,64764,84699,90993,9586,6714,2885,6654,6655,5290,5291,5293,5295,5296,8503,10000,207,208,2353,3725,7421,1978,6198,6199,2475,773,774,775,776,778,779,55584,1139,1136,1141,1143,1137,408,409,5925,1869,3717,6774,5578,5579,5582,896,4609,7422,2247,4790,5970,332,331,2778,153,154,155,196,405,23746,9049,9970,1543,2052,2053,253152,79852,119391,221357,2938,2939,2940,2941,2944,2946,2947,2948,2949,2952,2953,4257,4258,4259,653689,9446,10720,10941,54490,54575,54576,54577,54578,54579,54600,54657,54658,54659,574537,7363,7364,7365,7366,7367,79799,1555,1576,1545,10728,3320,3326,7184,23633,3836,3837,3838,3839,3840,3841,402569,6256,6257,6258,1544,5465,5241,595,8600,164091,54852,85315,367,406881,406882,406883,406884,406886,406887,406888,406889,406890,406891,6776,6777,604,688,9314,7471,4853,182,406933,407021,407024,407025,407026,990,993,9641,596,27330,6195,6196,6197,2248,2249,2250,2251,2252,2253,2254,2255,26281,27006,8817,8822,8823,10683,28514,54567,1950,2770,2771,2773,572
KEGG_HSA05208	KEGG:CHEMICAL CARCINOGENESIS - REACTIVE OXYGEN SPECIES	Molecular Pathways	223	FALSE	FALSE	1544,3265,3845,4893,1956,1950,5170,6654,6655,2885,10000,207,208,5290,5291,5293,5295,5296,8503,5594,5595,5604,5605,369,5894,673,4233,3082,1535,653361,4688,100532726,126328,374291,4535,4536,4537,4538,4539,4540,4541,4694,4695,4696,4697,4698,4700,4701,4702,4704,4705,4706,4707,4708,4709,4710,4711,4712,4713,4714,4715,4716,4717,4718,4719,4720,4722,4723,4724,4725,4726,4728,4729,4731,51079,54539,55967,56901,6389,6390,6391,6392,10975,1537,27089,29796,440567,4519,7381,7384,7385,7386,7388,10476,4508,4509,498,506,509,513,514,515,516,517,518,522,539,125965,1327,1329,1337,1339,1340,1345,1346,1347,1349,1350,1351,170712,341947,4512,4513,4514,84701,9167,9377,5599,5601,5602,5728,10327,1109,1645,1646,8644,1728,873,1571,1572,10861,115019,1836,65010,10105,291,292,293,7416,7417,7419,83447,6647,2309,4790,5970,9020,23683,25865,5587,5580,25,27,52,5781,5795,6714,5337,5338,5747,4217,2353,3725,1432,5600,5603,6300,5609,6416,4780,4792,1147,3551,8517,5879,3091,7422,9817,5770,1543,1545,57412,847,6648,572,27035,50507,2052,2053,253152,79852,196,4025,119391,221357,2938,2939,2940,2941,2944,2946,2947,2948,2949,2952,2953,4257,4258,4259,653689,9446,405,3162
KEGG_HSA05210	KEGG:COLORECTAL CANCER	Molecular Pathways	86	FALSE	TRUE	1630,836,7040,7042,7043,5290,5291,5293,5295,5296,8503,842,26060,10297,324,4087,4088,7046,4089,4292,4436,3845,369,5894,673,5599,5601,5602,8312,8313,5900,387,5879,5880,5881,332,4609,595,5604,5605,5594,5595,3725,2353,54205,596,7157,51176,6932,6934,83439,2932,1499,10000,207,208,572,2956,581,4437,7048,1026,10912,1647,4616,578,1643,51426,5366,10018,27113,5898,5899,3265,4893,6198,6199,6654,6655,2885,2475,1956,1950,7039,2069,374
KEGG_HSA05211	KEGG:RENAL CELL CARCINOMA	Molecular Pathways	69	FALSE	FALSE	5.7817e+284
KEGG_HSA05212	KEGG:PANCREATIC CANCER	Molecular Pathways	76	FALSE	FALSE	2.06438e+295
KEGG_HSA05213	KEGG:ENDOMETRIAL CANCER	Molecular Pathways	58	FALSE	FALSE	1.49933e+227
KEGG_HSA05214	KEGG:GLIOMA	Molecular Pathways	75	FALSE	FALSE	1.9507e+296
KEGG_HSA05215	KEGG:PROSTATE CANCER	Molecular Pathways	97	FALSE	FALSE	6716,367,4790,5970,4792,1027,5728,4824,354,596,595,51176,6932,6934,83439,1387,2033,4193,1026,2308,1017,1499,1869,1870,1871,3265,3845,4893,7157,1956,2064,2260,2263,3480,3645,5156,5159,1147,3551,8517,572,842,10488,1385,148327,468,64764,84699,90993,9586,898,9134,1950,3479,3630,5154,5155,56034,7039,80310,5925,5170,6654,6655,2885,2932,3320,3326,7184,2475,10000,207,208,5290,5291,5293,5295,5296,8503,2950,5594,5595,5604,5605,369,5894,673,7113,2078,2119,5328,4314,4318,6935,7850,6692,5327
KEGG_HSA05217	KEGG:BASAL CELL CARCINOMA	Molecular Pathways	63	FALSE	FALSE	3.74654e+261
KEGG_HSA05218	KEGG:MELANOMA	Molecular Pathways	72	FALSE	FALSE	6.73999e+286
KEGG_HSA05220	KEGG:CHRONIC MYELOID LEUKEMIA	Molecular Pathways	76	FALSE	FALSE	2122,861,598,5781,25,613,7157,7040,7042,7043,3065,3066,1487,1488,4609,7048,7046,6776,6777,4089,4790,5970,4792,1027,4193,1147,3551,8517,572,1029,1026,6654,6655,2885,25759,399694,53358,6464,9846,1398,1399,867,1869,1870,1871,5925,4088,1019,1021,595,10000,207,208,5290,5291,5293,5295,5296,8503,5594,5595,5604,5605,369,5894,673,3265,3845,4893,10912,1647,4616,581,578,1643,51426
KEGG_HSA05221	KEGG:ACUTE MYELOID LEUKEMIA	Molecular Pathways	67	FALSE	FALSE	5.91477e+260
KEGG_HSA05222	KEGG:SMALL CELL LUNG CANCER	Molecular Pathways	92	FALSE	FALSE	898,9134,1017,595,3688,3655,3673,3674,3675,3685,7709,1027,6256,6257,6258,5915,10000,207,208,1163,1164,842,317,4149,4609,5728,5290,5291,5293,5295,5296,8503,5747,2272,54205,10319,1282,1284,1285,1286,1287,1288,22798,2335,284217,3908,3909,3910,3911,3912,3913,3914,3915,3918,329,330,331,79444,596,4843,5743,1147,3551,8517,4792,598,7185,7186,7187,7188,7189,9618,1869,1870,1871,1019,1021,4790,5970,5925,6502,1030,581,836,7157,1026,10912,1647,4616,578,1643,51426
KEGG_HSA05223	KEGG:NON-SMALL CELL LUNG CANCER	Molecular Pathways	72	FALSE	FALSE	5.57856e+283
KEGG_HSA05224	KEGG:BREAST CANCER	Molecular Pathways	147	FALSE	FALSE	2099,2100,1956,8202,8648,3265,3845,4893,369,5894,673,5604,5605,5594,5595,25759,399694,53358,6464,2885,6654,6655,182,3714,4851,4853,4854,4855,2475,6198,6199,3479,3480,2064,2353,3725,6667,10683,28514,54567,5241,5290,5291,5293,5295,5296,8503,10000,207,208,5728,595,4609,51176,6932,6934,83439,122011,1452,8312,8313,10297,324,1499,2932,10023,23401,1855,1856,1857,4040,4041,11211,2535,7855,7976,8321,8322,8323,8324,8325,8326,51384,54361,7471,7472,7473,7474,7475,7476,7477,7478,7479,7480,7481,7482,7483,7484,80326,81029,89780,1019,1021,5925,1869,1870,1871,3815,1026,4791,2260,8600,1950,672,675,2246,2247,2248,2249,2250,2251,2252,2253,2254,2255,26281,26291,27006,8074,8817,8822,8823,9965,3280,388585,23462,23493,26508,2324,7157,10912,1647,4616,581,578,1643,51426
KEGG_HSA05225	KEGG:HEPATOCELLULAR CARCINOMA	Molecular Pathways	168	FALSE	FALSE	1956,3265,3845,4893,369,5894,673,5604,5605,5594,5595,25759,399694,53358,6464,2885,6654,6655,2475,6198,6199,3481,3480,5290,5291,5293,5295,5296,8503,10000,207,208,5728,595,4609,51176,6932,6934,83439,122011,1452,8312,8313,10297,324,1499,2932,10023,23401,1855,1856,1857,4040,4041,11211,2535,7855,7976,8321,8322,8323,8324,8325,8326,51384,54361,7471,7472,7473,7474,7475,7476,7477,7478,7479,7480,7481,7482,7483,7484,80326,81029,89780,5925,1869,1870,1871,7157,1026,10912,1647,4616,581,578,1643,51426,7039,5335,5336,5578,5579,5582,2002,7040,7042,7043,4087,4088,7046,4089,7048,3082,4233,57492,8289,6598,6599,6601,6595,6597,196528,4780,7015,9817,3162,1728,119391,221357,2938,2939,2940,2941,2944,2946,2947,2948,2949,2950,2952,2953,4257,4258,4259,653689,9446,10587,114112,7296,7012,572,598,1029,1019,1021,2549,60,71,55274,8110,8193,51412,86,6602,6603,6604,6605,55193,29117
KEGG_HSA05226	KEGG:GASTRIC CANCER	Molecular Pathways	149	FALSE	TRUE	3265,3845,4893,369,5894,673,5604,5605,5594,5595,25759,399694,53358,6464,2885,6654,6655,2475,6198,6199,5290,5291,5293,5295,5296,8503,10000,207,208,595,4609,51176,6932,6934,83439,122011,1452,8312,8313,10297,324,1499,2932,10023,23401,1855,1856,1857,4040,4041,11211,2535,7855,7976,8321,8322,8323,8324,8325,8326,51384,54361,7471,7472,7473,7474,7475,7476,7477,7478,7479,7480,7481,7482,7483,7484,80326,81029,89780,7157,1026,10912,1647,4616,581,578,1643,51426,7040,7042,7043,4087,4088,7046,4089,7048,3082,4233,7015,7012,2549,2064,1045,999,1495,1496,29119,3728,898,9134,1017,1027,1869,1870,1871,5925,6469,596,2263,2246,2247,2248,2249,2250,2251,2252,2253,2254,2255,26281,26291,27006,8074,8817,8822,8823,9965,1030,5915,6256,6257,6258,4292,4583,83998,5243,1015,1956,1950
KEGG_HSA05230	KEGG:CENTRAL CARBON METABOLISM IN CANCER	Molecular Pathways	70	FALSE	FALSE	6.51365e+288
KEGG_HSA05231	KEGG:CHOLINE METABOLISM IN CANCER	Molecular Pathways	98	FALSE	FALSE	5599,5601,5602,5594,5595,6654,6655,3265,3845,4893,5604,5605,5894,10000,207,208,5290,5291,5293,5295,5296,8503,5170,1956,5156,5159,2885,1950,5154,5155,56034,80310,126969,204962,23446,57153,60482,6580,6581,6582,6583,6584,80736,1119,1120,5335,56994,5130,9468,10434,100137049,123745,255189,283748,5321,8605,8681,56261,5900,5337,5338,7248,7249,6009,2475,6198,6199,1978,139189,1606,1607,1608,160851,1609,8525,8526,8527,9162,23396,8394,8395,7454,5879,5880,5881,10163,10810,8936,8611,8612,8613,6667,2353,3725,3091,5578,5579,5582
KEGG_HSA05235	KEGG:PD-L1 EXPRESSION AND PD-1 CHECKPOINT PATHWAY IN CANCER	Molecular Pathways	89	FALSE	FALSE	4792,4793,4794,4790,5970,1147,3551,8517,10000,207,208,5290,5291,5293,5295,5296,8503,10125,3265,3845,4893,2353,3725,4772,4773,4775,5530,5532,5533,5534,5535,5335,7535,916,915,919,917,3932,5777,5781,5133,5604,5605,5894,5594,5595,1950,1956,3458,3459,3460,3716,3717,6772,6774,54106,7097,7099,29126,940,5588,10538,116071,55509,4215,5606,5608,1432,5600,5603,6300,5728,1457,1459,1460,283106,238,27436,4615,7189,2475,6198,6199,3091,148022,353376,114609,920,27040
KEGG_HSA05320	KEGG:AUTOIMMUNE THYROID DISEASE	Molecular Pathways	53	FALSE	FALSE	3.10831e+209
KEGG_HSA05321	KEGG:INFLAMMATORY BOWEL DISEASE	Molecular Pathways	65	FALSE	FALSE	7.09748e+270
KEGG_HSA05322	KEGG:SYSTEMIC LUPUS ERYTHEMATOSUS	Molecular Pathways	136	FALSE	TRUE	102723407,2209,2212,2214,2215,1991,1511,727,720,721,718,717,716,712,713,714,715,729,730,731,732,733,735,7124,3458,3586,941,942,940,3108,3109,3111,3112,3113,3115,3117,3118,3119,3122,3123,3125,3126,3127,959,958,221613,3012,3013,3014,3015,317772,474381,474382,55506,55766,723790,8329,8330,8331,8332,8334,8335,8336,8337,8338,83740,85235,8969,92815,94239,9555,102724334,114483833,128312,158983,255626,286436,3017,3018,440689,54145,8339,8340,8341,8342,8343,8344,8345,8346,8347,8348,8349,85236,8970,126961,3020,3021,333932,440093,653604,8290,8350,8351,8352,8353,8354,8355,8356,8357,8358,8968,121504,554313,8294,8359,8360,8361,8362,8363,8364,8365,8366,8367,8368,8369,8370,6737,6738,6628,6632,6634,2903,81,87,6741,2904
KEGG_HSA05323	KEGG:RHEUMATOID ARTHRITIS	Molecular Pathways	93	FALSE	FALSE	8600,8792,3605,3552,3553,7124,3569,51561,7040,7042,7043,4050,3589,1435,3458,1437,4312,4314,1514,3600,102723407,3108,3109,3111,3112,3113,3115,3117,3118,3119,3122,3123,3125,3126,3127,10312,127124,155066,23545,245972,245973,50617,51382,51606,523,525,526,527,528,529,533,534,535,537,8992,90423,9114,9296,9550,1513,54,8741,10673,3683,3689,3383,941,942,940,2321,3606,7422,6387,3576,414062,6348,6349,2919,2920,2921,6372,6374,6364,7097,7099,2353,3725,6352,7010,284,6347,1493,5741
KEGG_HSA05410	KEGG:HYPERTROPHIC CARDIOMYOPATHY	Molecular Pathways	90	FALSE	TRUE	6444,10368,10369,27091,27092,55799,59283,59284,59285,775,776,778,779,781,782,783,784,785,786,9254,93589,6262,487,488,489,6543,6546,6547,22801,3655,3672,3673,3674,3675,3676,3678,3679,3680,3685,8515,8516,3688,3690,3691,3693,3694,3695,3696,6445,6443,6442,1605,284217,3908,2010,4000,7137,7134,7139,7168,7169,7170,7171,1756,70,4633,7273,4607,1674,5562,5563,5564,5565,51422,53632,5571,1636,3479,7040,7042,7043,7124,3569,4634,60,71,4624,4625,1906,183
KEGG_HSA05412	KEGG:ARRHYTHMOGENIC RIGHT VENTRICULAR CARDIOMYOPATHY	Molecular Pathways	77	FALSE	FALSE	6444,10368,10369,27091,27092,55799,59283,59284,59285,775,776,778,779,781,782,783,784,785,786,9254,93589,6262,487,488,489,6543,6546,6547,6445,6443,6442,1605,284217,3908,2010,4000,1756,1824,1829,3728,5318,1832,22801,3655,3672,3673,3674,3675,3676,3678,3679,3680,3685,8515,8516,3688,3690,3691,3693,3694,3695,3696,60,71,1674,1000,1495,1496,29119,88,89,51176,6932,6934,83439,1499,2697
KEGG_HSA05414	KEGG:DILATED CARDIOMYOPATHY	Molecular Pathways	96	FALSE	TRUE	6444,10368,10369,27091,27092,55799,59283,59284,59285,775,776,778,779,781,782,783,784,785,786,9254,93589,6262,487,488,489,6543,6546,6547,22801,3655,3672,3673,3674,3675,3676,3678,3679,3680,3685,8515,8516,3688,3690,3691,3693,3694,3695,3696,6445,6443,6442,1605,284217,3908,2010,4000,7137,7134,7139,7168,7169,7170,7171,1756,70,4634,7273,4607,1674,153,102723407,2778,107,108,109,111,112,113,114,115,196883,5566,5567,5568,5350,4633,60,71,4624,4625,7124,3479,7040,7042,7043,183
KEGG_HSA05415	KEGG:DIABETIC CARDIOMYOPATHY	Molecular Pathways	203	FALSE	FALSE	5578,5580,948,5524,5579,2673,9945,183,5465,10105,291,292,293,7416,7417,7419,83447,1536,1535,653361,4688,5879,5880,4689,6513,6517,100532726,126328,374291,4535,4536,4537,4538,4539,4540,4541,4694,4695,4696,4697,4698,4700,4701,4702,4704,4705,4706,4707,4708,4709,4710,4711,4712,4713,4714,4715,4716,4717,4718,4719,4720,4722,4723,4724,4725,4726,4728,4729,4731,51079,54539,55967,56901,6389,6390,6391,6392,10975,1537,27089,29796,440567,4519,7381,7384,7385,7386,7388,10476,4508,4509,498,506,509,513,514,515,516,517,518,522,539,125965,1327,1329,1337,1339,1340,1345,1346,1347,1349,1350,1351,170712,341947,4512,4513,4514,84701,9167,9377,1375,5164,5165,5166,6262,487,488,489,177,7040,7042,7043,1432,5600,5603,6300,5599,5601,5602,4790,5970,2475,3643,2932,9882,3630,2997,2998,3667,5290,5291,5293,5295,5296,8503,10000,207,208,5728,5972,1215,6667,185,815,816,817,818,7137,1277,1278,1281,4313,4318,5160,5161,5162,25874,347411,51660,1376,7046,7048,4087,4088,23236,5330,5331,5332,1636,4846,5582,2597,142,2539,2936,5350,5499,5500,5501,1509,5590
KEGG_HSA05416	KEGG:VIRAL MYOCARDITIS	Molecular Pathways	60	FALSE	FALSE	6444,6445,6443,6442,1605,284217,3908,1756,1981,1982,8672,1525,1604,595,958,3108,3109,3111,3112,3113,3115,3117,3118,3119,3122,3123,3125,3126,3127,959,3105,3106,3107,3133,3134,3135,940,941,942,841,637,54205,842,836,5551,102723407,3683,3689,3383,60,71,4624,4625,2534,25,27,857,5879,5880,5881
KEGG_HSA05417	KEGG:LIPID AND ATHEROSCLEROSIS	Molecular Pathways	215	FALSE	FALSE	10000,207,208,5170,5290,5291,5293,5295,5296,8503,2932,7157,4973,177,23236,5330,5331,5332,5335,3265,3845,4893,5594,5595,9138,9475,4312,387,572,598,596,581,4846,6714,5599,5601,5602,2353,3725,4790,5970,3717,6774,6347,3383,3576,3553,3569,7412,4615,1147,3551,8517,6885,1432,5600,5603,6300,3654,114609,7189,10454,23118,4792,23643,3929,7099,929,51135,5609,6416,5606,5608,19,948,10333,7097,4217,9451,2081,22926,1965,468,1649,3309,7186,114548,29108,834,9619,1536,27035,1535,653361,4688,5879,4689,5906,5908,4780,6352,414062,6348,6349,2919,2920,2921,7494,7436,4772,4773,4775,7132,8795,8797,355,7124,8743,356,840,836,839,841,637,317,54205,842,163688,51806,801,805,808,810,91860,5530,5532,5533,5534,5535,338,337,335,25833,5451,5452,958,959,1543,1548,1549,1555,1558,1559,1573,6401,6403,7187,3665,29110,9641,3661,353376,148022,142678,57534,10010,3439,3440,3441,3442,3443,3444,3445,3446,3447,3448,3449,3451,3452,3456,3303,3304,3305,3306,3308,3310,3312,3320,3326,3329,7184,5578,6648,998,4314,4318,3606,3592,3593,4067,5747,10451,7409,7410,5468,6256,6257,6258,3708,30001,815,816,817,818,3949
KEGG_HSA05418	KEGG:FLUID SHEAR STRESS AND ATHEROSCLEROSIS	Molecular Pathways	139	FALSE	FALSE	1432,5600,5603,6300,7412,3383,2353,3725,10000,207,208,5599,5601,5602,5290,5291,5293,5295,5296,8503,6347,9817,4780,5598,4205,4208,10365,1728,5609,6416,5608,27035,1535,653361,4688,5879,5880,5881,652,657,658,659,90,92,93,5590,5607,1003,5175,3791,3162,119391,221357,2938,2939,2940,2941,2944,2946,2947,2948,2949,2950,2952,2953,4257,4258,4259,653689,9446,25828,7295,8878,4846,4880,445,7056,5327,1499,4313,4318,1514,6401,7124,3552,3553,3458,5154,5155,1906,7422,3674,3685,3690,6714,5747,60,71,387,7157,387082,6612,6613,7341,51588,596,5562,5563,4217,7132,3554,7850,6885,1147,3551,8517,4790,5970,406902,857,858,859,163688,51806,801,805,808,810,91860,3320,3326,7184,2817,6382,6383,6385,59341,1843,9181
R_HSA_109581	R:APOPTOSIS	Molecular Pathways	179	FALSE	FALSE	22985,118,207,208,10000,317,324,51074,26060,79658,57099,572,578,581,27113,10134,596,598,10018,637,329,90427,660,708,22900,836,839,840,841,842,929,999,1029,8837,63967,1499,54205,1612,23604,1613,28988,1630,1676,1677,56616,10059,1828,1829,1830,1832,8655,140735,1869,8772,355,356,2339,2620,79792,1687,2934,3002,3005,3024,3006,3007,3008,3009,3146,3148,3836,3837,4000,4001,23643,9500,5594,5595,5599,4137,4836,100506658,115209,4976,5062,5317,5339,5366,23368,5533,5534,5580,5588,5682,5683,5684,5685,5686,5687,5688,143471,5689,5699,122706,5690,5691,5692,5693,5694,5695,5696,5698,5700,5701,5702,5704,5705,5706,5707,5716,5717,5718,5719,10213,5708,5709,5710,5711,9861,5713,5714,5715,5720,5721,10197,23198,9491,5747,8737,6093,6233,6304,7979,5414,2810,6709,6774,8428,51765,7027,7029,148022,353376,7082,9414,7099,8797,8795,8743,7157,7159,8626,7161,8717,7186,55075,7311,7314,7316,90249,219699,7431,331,7529,7531,7532,7533,10971,7534
R_HSA_109606	R:INTRINSIC PATHWAY FOR APOPTOSIS	Molecular Pathways	55	FALSE	FALSE	2.07208e+219
R_HSA_111885	R:OPIOID SIGNALLING	Molecular Pathways	90	FALSE	TRUE	107,108,109,196883,111,112,113,114,115,10768,801,815,816,817,818,814,84254,10645,1020,1385,2767,9630,2769,2770,2771,2773,2774,2776,346562,2782,2783,2784,59345,10681,2790,2791,55970,51764,54331,2785,2786,2787,2788,94235,2792,2793,156,3708,3709,3710,3838,5594,26960,4988,5136,5153,5137,5141,5142,5143,5144,5173,5321,23236,5330,5331,5332,5443,5499,84152,5515,5516,5518,5519,5528,5530,5532,5533,5534,5566,5567,5568,5573,5575,5576,5577,5578,5580,5582,5613
R_HSA_112040	R:G-PROTEIN MEDIATED EVENTS	Molecular Pathways	54	FALSE	FALSE	1.07108e+209
R_HSA_112310	R:NEUROTRANSMITTER RELEASE CYCLE	Molecular Pathways	51	FALSE	FALSE	1.87915e+214
R_HSA_112314	R:NEUROTRANSMITTER RECEPTORS AND POSTSYNAPTIC SIGNAL TRANSMISSION	Molecular Pathways	186	FALSE	FALSE	88,107,108,109,196883,111,112,113,114,115,9495,160,161,163,1173,1175,320,8874,23229,10369,10368,27092,59283,801,8536,815,816,817,818,814,84254,10645,8573,1134,1135,1136,1137,1138,8973,1139,55584,1141,1142,1143,1144,1145,1146,1385,1739,1740,1741,1742,2036,2066,2550,9568,2554,2555,2556,2557,2558,2559,2560,2561,2562,2566,2567,55879,2569,2570,200959,28964,2741,2742,8001,2743,2770,2771,2773,2774,346562,2782,2783,2784,59345,10681,2790,2791,55970,51764,54331,2785,2786,2787,2788,94235,2792,2793,2890,2891,2892,2893,2897,2898,2899,2900,2901,2902,2903,2904,2905,2906,116443,116444,23426,80852,3265,3359,9177,170572,200909,285242,3766,3768,3772,3773,3759,3760,3761,3762,3763,3765,57576,3838,3845,8825,64130,55327,57554,5594,5595,4137,4193,4646,26960,83988,4747,27020,4893,3084,4900,4905,5170,9463,23236,5330,5331,22843,9647,5562,5563,5564,5565,5566,5567,5568,5571,51422,53632,5573,5575,5576,5577,5578,5579,5582,5613,5879,5923,5924,6195,6196,6197,27330,6714,7102
R_HSA_112315	R:TRANSMISSION ACROSS CHEMICAL SYNAPSES	Molecular Pathways	251	FALSE	TRUE	18,43,88,107,108,109,196883,111,112,113,114,115,9495,217,7915,160,161,163,1173,1175,320,8874,23229,10550,590,773,774,777,781,9254,55799,782,783,784,785,10369,10368,27092,59283,801,8536,815,816,817,818,814,84254,10645,8573,1103,1134,1135,1136,1137,1138,8973,1139,55584,1141,1142,1143,1144,1145,1146,1312,10815,1385,1739,1740,1741,1742,80331,2036,2066,2550,9568,2554,2555,2556,2557,2558,2559,2560,2561,2562,2566,2567,55879,2569,2570,200959,2571,2572,28964,2741,2742,8001,2743,2744,27165,2752,2770,2771,2773,2774,346562,2782,2783,2784,59345,10681,2790,2791,55970,51764,54331,2785,2786,2787,2788,94235,2792,2793,2890,2891,2892,2893,2897,2898,2899,2900,2901,2902,2903,2904,2905,2906,116443,116444,23426,80852,3265,3312,3359,9177,170572,200909,285242,3766,3768,3772,3773,3759,3760,3761,3762,3763,3765,57576,3838,3845,8825,64130,55327,57554,220074,4128,5594,5595,4137,4193,4646,27163,26960,83988,4747,27020,4893,3084,4900,4905,5170,9463,23236,5330,5331,8500,8499,8541,8497,22843,9647,5562,5563,5564,5565,5566,5567,5568,5571,51422,53632,5573,5575,5576,5577,5578,5579,5582,5613,5864,5879,5923,5924,22999,6195,6196,6197,27330,57030,6571,6572,6505,6506,6507,6511,6512,6580,6582,140679,81539,54407,60482,6529,6538,6539,6540,6531,6532,6616,6714,6804,6812,6853,6854,8224,6857,7102,9256,10497,6844
R_HSA_112316	R:NEURONAL SYSTEM	Molecular Pathways	393	FALSE	FALSE	18,6833,10060,43,88,107,108,109,196883,111,112,113,114,115,9495,217,7915,160,161,163,1173,1175,320,321,9546,8874,23229,10550,590,57596,773,774,777,781,9254,55799,782,783,784,785,10369,10368,27092,59283,801,8536,815,816,817,818,814,84254,10645,8573,1103,1134,1135,1136,1137,1138,8973,1139,55584,1141,1142,1143,1144,1145,1146,1312,10815,1385,28988,1739,1740,1741,1742,9229,9228,58512,22839,80331,2035,2036,2037,23136,57669,2066,10211,2319,2550,9568,2554,2555,2556,2557,2558,2559,2560,2561,2562,2566,2567,55879,2569,2570,200959,2571,2572,28964,84694,10052,57369,2741,2742,8001,2743,2744,27165,2752,2770,2771,2773,2774,346562,2782,2783,2784,59345,10681,2790,2791,55970,51764,54331,2785,2786,2787,2788,94235,2792,2793,2890,2891,2892,2893,2897,2898,2899,2900,2901,2902,2903,2904,2905,2906,116443,116444,23426,80852,2911,2915,348980,610,57657,10021,9456,9455,9454,3265,3312,3359,9177,170572,200909,285242,3556,11141,26280,3736,3744,3737,3738,3739,3741,3742,3743,7881,8514,9196,3745,9312,3746,3747,3748,3749,3750,3751,3752,3754,3755,26251,170850,93107,3756,3757,23416,23415,27133,81033,90134,131096,3758,3766,3767,3768,3770,3772,3773,3759,3760,3761,3762,3763,3764,3765,3775,54207,56659,83795,89822,338567,3776,3777,50801,9424,10089,51305,3778,3779,10242,27094,27345,3780,3781,3782,3783,3784,3785,3786,9132,56479,3787,3788,3790,27012,169522,57576,3838,3845,8825,64130,55327,57622,57497,79414,78999,94030,57554,347730,26045,347731,80059,220074,4128,5594,5595,4137,4193,4646,27163,26960,83988,4747,22871,57555,54413,57502,22829,27020,4893,3084,4900,9378,9379,9369,4905,4916,24145,56666,10611,5170,9463,23236,5330,5331,8500,8499,8541,8497,8496,8495,22843,9647,5562,5563,5564,5565,5566,5567,5568,5571,51422,53632,5573,5575,5576,5577,5578,5579,5582,5613,5789,5792,5802,5864,5879,5923,5924,22999,6195,6196,6197,27330,10313,50944,22941,85358,81858,26037,57030,6571,6572,6505,6506,6507,6511,6512,6580,6582,140679,81539,54407,60482,6529,6538,6539,6540,6531,6532,114798,84631,22865,139065,26050,84189,6616,6714,6804,6812,6853,6854,8224,6857,341359,91683,127833,9066,143425,7102,9256,10497,6844
R_HSA_112382	R:FORMATION OF RNA POL II ELONGATION COMPLEX	Molecular Pathways	61	FALSE	FALSE	2.71259e+266
R_HSA_114608	R:PLATELET DEGRANULATION	Molecular Pathways	128	FALSE	FALSE	1,2,10257,87,88,81,197,213,226,308,334,335,350,139322,351,27154,801,813,10487,135228,948,967,928,55664,1675,1072,66005,7123,1191,1521,51706,51571,1893,1950,23052,2162,2153,2157,10447,83706,2243,2244,2266,2316,2335,2621,54676,22927,3082,3273,3309,3479,3481,3671,3674,3690,3699,3700,3827,3920,7044,3959,10184,259215,10916,7873,22915,374354,29789,5004,5005,5099,78991,5154,5155,5175,5196,5216,9749,5341,5340,440915,5473,5478,5627,5660,5768,5874,5919,51097,29106,6414,6403,5265,12,5267,5054,5345,710,6647,6678,6694,5552,6813,94121,8407,51368,7018,7040,7042,7043,7057,7076,7078,7094,7114,54495,54863,7273,7277,7414,7422,7423,7424,2277,10490,7450,9948
R_HSA_1168372	R:DOWNSTREAM SIGNALING EVENTS OF B CELL RECEPTOR (BCR)	Molecular Pathways	81	FALSE	TRUE	8915,8945,801,84433,1147,8454,23291,2280,3265,3551,8517,3845,10892,6885,4772,4773,4775,4790,4792,4793,4794,4893,5478,5530,5532,5534,5579,5682,5683,5684,5685,5686,5687,5688,143471,5689,5699,122706,5690,5691,5692,5693,5694,5695,5696,5698,5700,5701,5702,5704,5705,5706,5707,5716,5717,5718,5719,10213,5708,5709,5710,5711,9861,5713,5714,5715,5720,5721,10197,23198,9491,10125,25780,5966,5970,6233,7979,6500,7311,7314,7316
R_HSA_1169091	R:ACTIVATION OF NF-KAPPAB IN B CELLS	Molecular Pathways	67	FALSE	TRUE	8.91589e+277
R_HSA_1169408	R:ISG15 ANTIVIRAL MECHANISM	Molecular Pathways	74	FALSE	FALSE	8086,25820,23586,5610,1973,1974,9775,1977,9470,317649,1981,1982,8672,2317,51191,3434,3661,9636,3716,3836,3838,3839,3840,3841,402569,3837,5595,4599,4600,55706,4734,57122,55746,9972,9631,23279,23511,23165,23225,8021,129401,79023,11097,348995,10762,53371,9818,23636,79902,4927,9688,4928,5300,5335,9883,100101267,5495,8480,5903,6233,6396,81929,6772,7175,7706,7311,7318,7314,7316,7324,9246,7334,11274,373856
R_HSA_1169410	R:ANTIVIRAL MECHANISM BY IFN-STIMULATED GENES	Molecular Pathways	82	FALSE	TRUE	8086,6059,25820,23586,5610,1973,1974,9775,1977,9470,317649,1981,1982,8672,2316,2317,51191,3434,3661,9636,3716,3836,3838,3839,3840,3841,402569,3837,5595,4599,4600,55706,4734,57122,55746,9972,9631,23279,23511,23165,23225,8021,129401,79023,11097,348995,10762,53371,9818,23636,79902,4927,9688,4928,4938,4939,4940,8638,201626,5300,5335,9883,100101267,5495,8480,5903,6041,6233,6396,81929,6772,7175,7706,7311,7318,7314,7316,7324,9246,7334,11274,373856
R_HSA_1221632	R:MEIOTIC SYNAPSIS	Molecular Pathways	59	FALSE	FALSE	6.50575e+264
R_HSA_1226099	R:SIGNALING BY FGFR IN DISEASE	Molecular Pathways	63	FALSE	FALSE	9.53061e+261
R_HSA_1234174	R:CELLULAR RESPONSE TO HYPOXIA	Molecular Pathways	75	FALSE	TRUE	84962,405,768,10370,1387,8453,54583,112398,112399,6923,6921,2033,2034,2056,3091,55662,64344,25994,8994,5682,5683,5684,5685,5686,5687,5688,143471,5689,5699,122706,5690,5691,5692,5693,5694,5695,5696,5698,5700,5701,5702,5704,5705,5706,5707,5716,5717,5718,5719,10213,5708,5709,5710,5711,9861,5713,5714,5715,5720,5721,10197,23198,9491,9978,6233,7979,7311,7314,7316,7321,7322,7323,7422,7428,126374
R_HSA_1234176	R:OXYGEN-DEPENDENT PROLINE HYDROXYLATION OF HYPOXIA-INDUCIBLE FACTOR ALPHA	Molecular Pathways	66	FALSE	TRUE	8.49628e+279
R_HSA_1236394	R:SIGNALING BY ERBB4	Molecular Pathways	58	FALSE	FALSE	6.86811e+244
R_HSA_1236974	R:ER-PHAGOSOME PATHWAY	Molecular Pathways	91	FALSE	FALSE	567,695,811,929,948,1147,2243,2244,2266,3105,3106,3107,3133,3134,3135,3136,3146,3551,8517,23643,4615,2923,5682,5683,5684,5685,5686,5687,5688,143471,5689,5699,122706,5690,5691,5692,5693,5694,5695,5696,5698,5700,5701,5702,5704,5705,5706,5707,5716,5717,5718,5719,10213,5708,5709,5710,5711,9861,5713,5714,5715,5720,5721,10197,23198,9491,6233,6271,6279,6280,9554,29927,55176,10952,23480,7979,8773,6810,6890,6891,6892,114609,7096,7097,7099,10333,7311,7314,7316,9341,8673
R_HSA_1236975	R:ANTIGEN PROCESSING-CROSS PRESENTATION	Molecular Pathways	107	FALSE	TRUE	567,695,811,929,50489,948,1147,1514,1520,1515,1535,1536,2209,2210,2243,2244,2266,3105,3106,3107,3133,3134,3135,3136,3146,3551,8517,3685,3693,4012,23643,4360,9902,4615,653361,4688,4689,2923,5682,5683,5684,5685,5686,5687,5688,143471,5689,5699,122706,5690,5691,5692,5693,5694,5695,5696,5698,5700,5701,5702,5704,5705,5706,5707,5716,5717,5718,5719,10213,5708,5709,5710,5711,9861,5713,5714,5715,5720,5721,10197,23198,9491,6233,6271,6279,6280,9554,29927,55176,10952,23480,7979,8773,6810,6890,6891,6892,114609,7096,7097,7099,10333,7311,7314,7316,9341,8673
R_HSA_1236978	R:CROSS-PRESENTATION OF SOLUBLE EXOGENOUS ANTIGENS (ENDOSOMES)	Molecular Pathways	50	FALSE	FALSE	5.04892e+207
R_HSA_1257604	R:PIP3 ACTIVATES AKT SIGNALING	Molecular Pathways	286	FALSE	TRUE	26523,27161,192669,192670,207,84335,208,10000,374,1386,1822,572,648,685,842,84733,8535,23466,57332,930,940,941,942,1026,1027,1107,1108,1147,246175,1385,1457,1459,1460,8726,1950,1956,1958,255324,2064,2065,2066,2069,2099,2100,2146,2246,2255,8823,8822,8817,9965,2247,26281,27006,8074,2248,2249,2250,2251,2252,2253,2254,2260,2263,2261,2264,2322,2323,2308,2309,4303,100132074,2444,10818,2534,2549,9846,54815,57459,2885,2931,2932,1839,3065,3066,8841,10014,51564,3082,29851,8870,3556,9173,90865,3630,3643,3654,51135,3667,8660,3725,23028,3815,4254,9365,152831,55004,28956,8649,389541,10542,3932,84232,5594,5595,79109,53615,4193,2122,4233,406899,406900,406952,406979,406980,406981,406988,406982,574032,406991,406996,407004,407014,407015,407016,407050,23608,64223,4343,9112,9219,57504,2475,4615,4734,7101,3164,3084,9542,10718,145957,23252,5154,5155,5156,5159,5170,1911,1912,80012,23239,23035,118788,5290,5291,5293,5295,5296,8503,5305,8396,79837,8394,8395,23396,5371,5468,5515,5516,5518,5519,5525,5526,5527,5528,5529,80243,55615,5682,5683,5684,5685,5686,5687,5688,143471,5689,5699,122706,5690,5691,5692,5693,5694,5695,5696,5698,5700,5701,5702,5704,5705,5706,5707,5716,5717,5718,5719,10213,5708,5709,5710,5711,9861,5713,5714,5715,5720,5721,10197,23198,9491,5728,11191,5781,5879,5880,5928,5931,23186,5978,6009,391,253260,6015,81847,6045,6233,6199,57521,10670,10325,64121,58528,57167,22955,7979,153129,6615,6591,6714,6801,10273,23512,7039,117145,8658,80351,27327,23112,57690,7157,7189,50852,57761,5987,7249,7311,7314,7316,8975,7874,9218,7409,11060,331
R_HSA_1268020	R:MITOCHONDRIAL PROTEIN IMPORT	Molecular Pathways	64	FALSE	FALSE	50,498,506,516,617,400916,51142,54927,131474,84269,79145,56942,100272147,51287,388753,27235,10063,90639,1431,1537,131118,2395,2671,80273,134266,150274,3313,3329,3421,197257,4580,10651,4714,5009,51025,10531,23203,9512,25813,8604,10165,291,293,26519,26515,26517,10440,10245,29090,29928,100287932,10469,92609,1678,26521,26520,9804,56993,10452,401505,100188893,54543,9868,7416
R_HSA_1296071	R:POTASSIUM CHANNELS	Molecular Pathways	103	FALSE	FALSE	6833,10060,2550,9568,2782,2783,2784,59345,10681,2790,2791,55970,51764,54331,2785,2786,2787,2788,94235,2792,2793,348980,610,57657,10021,3736,3744,3737,3738,3739,3741,3742,3743,7881,8514,9196,3745,9312,3746,3747,3748,3749,3750,3751,3752,3754,3755,26251,170850,93107,3756,3757,23416,23415,27133,81033,90134,131096,3758,3766,3767,3768,3770,3772,3773,3759,3760,3761,3762,3763,3764,3765,3775,54207,56659,83795,89822,338567,3776,3777,50801,9424,10089,51305,3778,3779,10242,27094,27345,3780,3781,3782,3783,3784,3785,3786,9132,56479,3787,3788,3790,27012,169522
R_HSA_141424	R:AMPLIFICATION OF SIGNAL FROM THE KINETOCHORES	Molecular Pathways	93	FALSE	FALSE	25909,9212,80776,332,699,701,9184,991,55143,1058,1060,1062,1063,64946,2491,64105,91687,79019,55839,79172,401541,55166,80152,79682,9793,23332,23122,6249,79980,1778,1780,1781,51143,1783,8655,140735,54821,3619,23421,81930,3796,84643,11004,57082,9735,8379,4085,22919,79003,10403,54820,81565,25936,10726,83540,57122,55746,23279,79023,348995,79902,4928,5048,5347,11243,5501,5515,5516,5518,5519,5525,5526,5527,5528,5529,5903,5905,55920,6232,6396,81929,151648,151246,220134,348235,147841,57405,54908,57551,7514,9183,55055,11130
R_HSA_141444	R:AMPLIFICATION OF SIGNAL FROM UNATTACHED KINETOCHORES VIA A MAD2 INHIBITORY SIGNAL	Molecular Pathways	93	FALSE	TRUE	25909,9212,80776,332,699,701,9184,991,55143,1058,1060,1062,1063,64946,2491,64105,91687,79019,55839,79172,401541,55166,80152,79682,9793,23332,23122,6249,79980,1778,1780,1781,51143,1783,8655,140735,54821,3619,23421,81930,3796,84643,11004,57082,9735,8379,4085,22919,79003,10403,54820,81565,25936,10726,83540,57122,55746,23279,79023,348995,79902,4928,5048,5347,11243,5501,5515,5516,5518,5519,5525,5526,5527,5528,5529,5903,5905,55920,6232,6396,81929,151648,151246,220134,348235,147841,57405,54908,57551,7514,9183,55055,11130
R_HSA_1428517	R:THE CITRIC ACID (TCA) CYCLE AND RESPIRATORY ELECTRON TRANSPORT	Molecular Pathways	166	FALSE	TRUE	28976,50,137872,498,506,509,513,514,516,517,518,521,9551,10632,515,10476,522,539,682,55744,93058,80219,1353,84987,51241,285521,90639,116228,1327,9377,1329,1337,1340,1345,9167,1349,1350,1351,1431,1537,54205,728294,1737,1738,1743,27109,51295,2108,2109,2110,81889,2271,2739,2954,3029,3418,3419,3420,3421,79944,3939,160287,92483,3945,3948,10128,4191,4199,4200,10873,51660,25874,4694,4705,126328,55967,51079,4695,4696,4697,4698,4700,4701,4702,4704,4706,51103,91942,25915,29078,79133,137682,55471,4707,4716,54539,4708,4709,4710,4711,4712,4713,4714,4715,4717,4718,4719,4720,4722,4724,4725,4726,374291,4728,4723,4729,4731,23530,80224,4967,5160,5161,5162,8050,5163,5164,5165,5166,54704,57546,55066,148811,5467,6256,6341,9997,6389,6390,6391,6392,6566,9123,23539,9016,9481,8803,8802,8801,6834,51204,51300,55863,25880,10131,7350,7351,7352,29796,10975,7381,7384,7385,7386,7388,27089,7416
R_HSA_1445148	R:TRANSLOCATION OF SLC2A4 (GLUT4) TO THE PLASMA MEMBRANE	Molecular Pathways	51	FALSE	FALSE	2.07209e+221
R_HSA_1474165	R:REPRODUCTION	Molecular Pathways	113	FALSE	TRUE	65057,49,2515,8748,8747,11085,472,545,2683,641,672,675,117144,117155,347732,378807,79820,257062,57828,928,1017,1019,11083,11144,8468,474382,8331,8337,8338,8335,8334,3013,55766,3015,94239,255626,8970,85236,8340,8342,8341,8348,8349,3018,8347,3017,8345,54145,128312,3020,8290,8350,333932,8359,3306,84329,284359,126123,100129669,113177,157855,4000,4001,4292,27030,84057,4361,4438,4439,4683,5016,25913,56979,29893,5885,10111,5888,5889,5932,9985,6117,6118,6119,8243,27127,9126,6677,23626,10274,10735,10734,23353,25777,93426,256126,644186,6847,10388,50511,23345,23224,7013,7014,54386,56158,56154,26277,7156,7329,22917,7783,7784,57829
R_HSA_1474228	R:DEGRADATION OF THE EXTRACELLULAR MATRIX	Molecular Pathways	111	FALSE	FALSE	2,176,102,8751,6868,101,8754,9510,170690,170692,9507,11096,11095,56999,63827,649,682,823,11132,11131,147968,92291,440854,6650,824,825,726,827,23473,388743,10753,826,84290,836,831,960,999,1215,1303,1305,7373,1306,1307,1308,80781,1310,91522,84570,136227,1297,1298,1299,1504,440387,1508,1509,1511,1513,1514,1520,1515,1634,1991,5045,3339,5654,3817,5650,3818,3909,3911,3912,3914,3915,3918,4312,4319,4320,4321,4322,4323,4324,4325,4326,4327,4313,9313,10893,64386,4314,4316,4317,4318,23385,4811,26254,85007,5340,5644,5645,5663,80274,222663,50859,6696,7076,7077,7092,7093,164656,7177
R_HSA_1474244	R:EXTRACELLULAR MATRIX ORGANIZATION	Molecular Pathways	296	FALSE	FALSE	2,176,87,102,8038,8751,6868,8728,101,8754,9510,140766,170690,170692,9509,9508,9507,11096,11095,56999,375790,54829,63827,633,649,27302,650,652,655,682,823,11132,11131,147968,92291,440854,6650,824,825,726,827,23473,388743,10753,826,84290,8573,836,831,977,960,961,999,634,4680,1088,1215,1300,1301,1302,1303,1305,7373,1306,1307,1308,80781,1310,1277,1278,57642,81578,169044,91522,255631,84570,136227,85301,340267,1280,1281,1282,1284,1285,1286,1287,1288,1289,1290,50509,1291,1292,1293,256076,131873,1294,1295,1296,1297,1298,1299,79709,23127,1311,10491,1504,440387,1508,1509,1511,1513,1514,1520,1515,1605,1634,780,4921,1756,1758,1834,667,2202,30008,1991,2006,50848,2192,2199,10516,2200,2201,84467,2243,2244,2247,2266,2331,2335,5045,8200,1404,3339,5654,3381,3383,3384,3385,3386,7087,3672,8515,22801,3673,3674,3675,3676,3678,3655,3679,8516,3680,3681,3682,3683,3684,3685,3687,3688,3689,3690,3691,3693,3694,3695,3696,58494,83700,3791,3817,5650,3818,284217,3908,3909,3910,3911,3912,3913,3914,3915,3918,10319,4015,4016,4017,84695,84171,4038,4052,4053,4054,8425,4060,8174,4146,4148,8785,4236,4237,4238,4239,8076,4312,4319,4320,4321,4322,4323,4324,4325,4326,4327,4313,9313,10893,64386,4314,4316,4317,4318,4593,4684,1463,23385,4811,22795,9378,59277,26254,64175,55214,10536,5033,8974,283208,5034,5118,26577,5154,5155,5175,85007,5339,5340,5351,5352,8985,5479,5578,5644,5645,5663,5802,7837,80274,222663,6382,6383,9672,6385,5054,871,9644,6678,50859,6696,7040,7042,7043,7057,7076,7077,7092,7093,164656,3371,63923,7143,7148,7177,51399,7276,7412,1462,7448
R_HSA_1474290	R:COLLAGEN FORMATION	Molecular Pathways	90	FALSE	TRUE	140766,9509,9508,649,977,1300,1301,1302,1303,1305,7373,1306,1307,1308,80781,1310,1277,1278,57642,81578,169044,91522,255631,84570,136227,85301,340267,1280,1281,1282,1284,1285,1286,1287,1288,1289,1290,50509,1291,1292,1293,256076,131873,1294,1295,1296,1297,1298,1299,79709,23127,10491,1508,1514,1520,1515,667,3655,3691,3909,3914,3918,4015,4016,4017,84695,84171,4322,9313,4314,4316,4318,64175,55214,10536,5033,8974,283208,5034,5118,26577,5339,5351,5352,8985,5479,7837,871,7092,7093
R_HSA_1483206	R:GLYCEROPHOSPHOLIPID BIOSYNTHESIS	Molecular Pathways	128	FALSE	FALSE	171586,63874,43,51205,55750,10554,10555,56894,56895,55326,248,158835,590,10423,1040,8760,10390,1103,1119,1120,56994,8904,8895,9362,27132,54675,1457,1459,1460,80821,23259,8694,84649,347516,646409,55500,55224,64850,8443,57678,150763,84803,137964,56261,2819,23171,2820,3030,3032,253558,200879,149998,79888,54947,10162,254531,9926,23175,9663,64900,154141,129642,79143,84879,11343,374986,84895,114884,114879,114882,58488,5130,9468,5833,10400,9489,162466,23761,23760,9600,57605,83394,51365,8399,81579,23659,5319,5320,26279,30814,64600,50487,5321,100137049,8605,283748,123745,255189,5322,8398,22925,57110,54979,11145,5920,117245,151056,79887,5337,5338,23646,122618,201164,57104,80339,50640,9791,81490,114971,85465,23446,57153,126969,80736,204962,10809,56910,255043
R_HSA_1483255	R:PI METABOLISM	Molecular Pathways	83	FALSE	TRUE	375,377,660,133121,9896,51573,284161,79153,81544,3631,8821,3635,56623,22876,27124,51763,3636,4534,8776,54893,54545,64419,8898,8897,9110,9107,9108,55613,66036,4952,55361,55300,5297,5298,5286,5287,5288,5289,5290,5291,5293,5294,5295,5296,8503,30849,23533,146850,200576,5305,8396,79837,8394,8395,23396,23760,59338,59339,65977,57664,54477,22874,84725,10908,375775,5728,5783,51552,5867,5868,80230,22908,6305,81846,8867,8871,25816,126282,79626,388121,7179,93492,55697
R_HSA_1483257	R:PHOSPHOLIPID METABOLISM	Molecular Pathways	210	FALSE	TRUE	171586,63874,43,51205,55750,10554,10555,56894,56895,55326,248,375,377,158835,590,660,10423,1040,8760,10390,1103,1119,1120,56994,8904,8895,9362,27132,54675,1457,1459,1460,80821,23259,8694,84649,347516,646409,133121,55500,55224,64850,9896,51573,284161,79153,81544,8443,57678,150763,84803,137964,56261,2819,23171,2820,3030,3032,3631,8821,3635,56623,22876,27124,51763,3636,253558,200879,149998,79888,54947,10162,254531,9926,23175,9663,64900,154141,129642,79143,84879,11343,374986,84895,4534,8776,54893,54545,64419,8898,8897,9110,9107,9108,55613,66036,4952,114884,114879,114882,58488,5130,9468,5833,10400,9489,162466,55361,55300,5297,5298,5286,5287,5288,5289,5290,5291,5293,5294,5295,5296,8503,30849,23533,146850,200576,5305,8396,79837,8394,8395,23396,23761,23760,9600,57605,83394,51365,8399,81579,23659,5319,5320,26279,30814,64600,50487,5321,100137049,8605,283748,123745,255189,5322,8398,22925,57110,54979,11145,5920,117245,151056,79887,5337,5338,23646,122618,201164,59338,59339,65977,57664,54477,22874,84725,57104,80339,10908,375775,50640,9791,81490,5728,114971,5783,51552,5867,5868,80230,22908,6305,81846,85465,23446,57153,126969,80736,204962,10809,56910,8867,8871,255043,25816,126282,79626,388121,7179,93492,55697
R_HSA_1500620	R:MEIOSIS	Molecular Pathways	87	FALSE	TRUE	65057,472,545,641,672,675,1017,1019,11083,11144,8468,474382,8331,8337,8338,8335,8334,3013,55766,3015,94239,255626,8970,85236,8340,8342,8341,8348,8349,3018,8347,3017,8345,54145,128312,3020,8290,8350,333932,8359,3306,4000,4001,4292,27030,84057,4361,4438,4439,4683,25913,56979,29893,5885,10111,5888,5889,5932,9985,6117,6118,6119,8243,27127,9126,23626,10274,10735,10734,23353,25777,93426,256126,644186,6847,10388,50511,23345,23224,7013,7014,54386,56158,56154,26277,7156,7329
R_HSA_1500931	R:CELL-CELL COMMUNICATION	Molecular Pathways	119	FALSE	TRUE	87,88,89,81,4301,283,9459,23705,253559,57863,8573,977,23607,961,999,1008,1009,1010,1012,1013,1015,1016,1000,64403,1001,1002,1003,1004,1005,1006,1007,9076,9071,5010,9069,23562,24146,10686,26285,51208,149461,9075,49861,53842,137075,1365,1364,7122,9074,1366,9073,9080,1308,92359,1495,1499,1500,667,50848,54751,10979,2316,2318,2534,2885,3611,8826,3655,3688,3691,3728,84063,84623,3909,3914,3918,3987,55679,9863,4690,8440,5818,5819,25945,81607,4868,56288,50855,84612,84552,55742,29780,10207,5290,5291,5295,5296,5339,5584,5747,2185,5781,5777,5817,5829,6251,221935,54549,140885,10326,55423,8935,6709,6711,6714,7016,7305,7408,8976
R_HSA_156580	R:PHASE II - CONJUGATION OF COMPOUNDS	Molecular Pathways	110	FALSE	FALSE	55347,84836,116285,123876,348158,341392,54988,191,10327,57412,10380,54928,79094,494143,55748,1312,1544,2098,2729,2730,79017,2678,2679,2687,124975,2686,10249,92292,219970,389396,2937,2938,2939,2940,2941,221357,373156,2944,2946,2947,2948,2949,9446,119391,2950,2952,2953,653689,2954,27306,4143,4144,27430,4257,4258,4259,4548,4552,29104,9,10,4837,26873,9061,9060,50512,10861,1836,347734,51000,23169,6817,6799,6818,445329,27284,6819,27233,6783,6822,6820,25830,391365,7172,8460,8459,51504,7358,7360,54658,54575,54659,54657,54579,54578,54577,54576,54600,10941,574537,79799,7365,10720,7366,7367,54490,7363,7364,133688,167127
R_HSA_156827	R:L13A-MEDIATED TRANSLATIONAL SILENCING OF CERULOPLASMIN EXPRESSION	Molecular Pathways	112	FALSE	TRUE	1964,1965,8894,1968,8661,8662,8663,8664,3646,8665,8666,8667,8668,8669,27335,51386,10480,1973,1974,1975,1977,1981,7458,2197,26986,6134,4736,140801,6135,6136,6137,23521,9045,6138,6139,6141,6142,6143,6144,6146,200916,9349,6147,6152,6154,51121,6155,6157,6158,6159,6122,6156,6160,6161,6164,11224,6165,25873,6173,6166,6167,6168,6169,6170,116832,6123,6124,6171,6125,6128,6129,6130,6132,6133,6175,6176,6181,6204,6205,6206,6207,6208,6209,6210,6217,6218,6222,6223,6187,6224,6227,6228,6229,6230,6231,6232,6233,51065,6234,6235,6188,6189,6191,6192,140032,6193,6194,6201,6202,6203,3921,7311
R_HSA_156842	R:EUKARYOTIC TRANSLATION ELONGATION	Molecular Pathways	95	FALSE	TRUE	1915,158078,1917,1933,1936,1937,1938,2197,6134,4736,140801,6135,6136,6137,23521,9045,6138,6139,6141,6142,6143,6144,6146,200916,9349,6147,6152,6154,51121,6155,6157,6158,6159,6122,6156,6160,6161,6164,11224,6165,25873,6173,6166,6167,6168,6169,6170,116832,6123,6124,6171,6125,6128,6129,6130,6132,6133,6175,6176,6181,6204,6205,6206,6207,6208,6209,6210,6217,6218,6222,6223,6187,6224,6227,6228,6229,6230,6231,6232,6233,51065,6234,6235,6188,6189,6191,6192,140032,6193,6194,6201,6202,6203,3921,7311
R_HSA_156902	R:PEPTIDE CHAIN ELONGATION	Molecular Pathways	90	FALSE	FALSE	1915,1938,2197,6134,4736,140801,6135,6136,6137,23521,9045,6138,6139,6141,6142,6143,6144,6146,200916,9349,6147,6152,6154,51121,6155,6157,6158,6159,6122,6156,6160,6161,6164,11224,6165,25873,6173,6166,6167,6168,6169,6170,116832,6123,6124,6171,6125,6128,6129,6130,6132,6133,6175,6176,6181,6204,6205,6206,6207,6208,6209,6210,6217,6218,6222,6223,6187,6224,6227,6228,6229,6230,6231,6232,6233,51065,6234,6235,6188,6189,6191,6192,140032,6193,6194,6201,6202,6203,3921,7311
R_HSA_157118	R:SIGNALING BY NOTCH	Molecular Pathways	216	FALSE	FALSE	59,102,6868,26523,27161,192669,192670,207,51107,83464,408,409,487,488,489,2683,892,595,1024,1272,1385,1387,8454,9787,8788,28514,54567,92737,1840,113878,23220,1869,1871,1950,1956,1999,2033,2173,55294,2208,2324,5045,3002,474382,8331,8337,8338,8335,8334,3013,55766,3015,94239,255626,8970,85236,8340,8342,8341,8348,8349,3018,8347,3017,8345,54145,128312,3020,8350,333932,8359,3065,83933,79885,3066,8841,9759,10014,10013,51564,55869,9734,3280,388585,23462,23493,26508,3091,10320,83737,182,3714,3725,2648,8850,3955,9794,84441,55534,10046,4192,4242,57534,142678,406942,406957,406984,406985,406989,407028,407040,407041,407042,554213,693123,100313923,4343,4609,26960,9611,9612,23385,9148,54492,4851,4853,4854,4855,8650,5087,23129,23509,56983,5584,5663,5664,55851,5682,5683,5684,5685,5686,5687,5688,5689,5699,5690,5691,5692,5693,5694,5695,5696,5698,5700,5701,5702,5704,5705,5706,5707,5716,5717,5718,5719,10213,5708,5709,5710,5711,9861,5713,5714,5715,5720,5721,10197,9491,171558,5870,3516,9978,5986,6233,861,6400,7979,51548,6500,4088,22938,6487,6484,10402,6772,10460,6907,79718,7027,7029,7088,7089,7090,7091,10959,27327,23112,57690,7157,7311,7314,7316,23286,11060,4904,7534
R_HSA_157579	R:TELOMERE MAINTENANCE	Molecular Pathways	92	FALSE	TRUE	65057,23243,546,641,8900,890,1017,63922,54921,80169,1616,1736,1763,79075,2237,54433,474382,8331,8337,8338,8335,8334,3013,55766,3015,94239,255626,8970,85236,8340,8342,8341,8348,8349,3018,8347,3017,8345,54145,128312,3020,8290,8359,3978,55651,55505,5111,80119,5422,23649,5424,5425,10714,57804,5430,5431,5432,5433,5434,5435,5436,5437,5438,5439,5440,5441,25913,5537,55291,5557,5558,5981,5982,5983,5984,5985,6117,6118,6119,51750,8607,10856,55164,79991,100134934,7013,7014,54386,7015,26277,55135,7486
R_HSA_15869	R:METABOLISM OF NUCLEOTIDES	Molecular Pathways	96	FALSE	FALSE	100,161823,132,56985,158,64902,203,204,205,26289,102157402,122481,158067,221264,270,271,272,353,471,790,978,51727,1503,56474,1633,1635,79077,1716,1723,10591,1806,1807,1841,1854,953,954,956,9583,957,955,57089,377841,2618,9615,2745,2766,51292,8833,2936,2987,3251,3614,3615,3704,4830,4831,283458,4832,4833,30833,84618,93034,22978,51251,4907,56953,4521,25961,55270,131870,79873,11164,53343,10606,5198,4860,5471,8226,6240,6241,50484,25939,7083,7084,7295,7296,1890,7298,83549,7371,54963,7372,51733,7378,151531,7498
R_HSA_1592230	R:MITOCHONDRIAL BIOGENESIS	Molecular Pathways	90	FALSE	TRUE	55902,211,79135,139322,1386,498,506,509,513,514,516,517,518,521,9551,10632,515,10476,522,539,801,814,10498,54927,84303,80205,1385,1387,23373,200186,64784,54205,27109,55735,2101,2551,2553,2746,2747,3054,8841,85441,3313,3418,10989,5600,6300,1432,5469,4208,4209,440574,125988,7978,4580,10651,8648,10499,23054,9611,9572,4899,84808,11232,5442,5465,10891,133522,23082,5563,5564,5565,5571,51422,53632,6256,25813,23410,23409,23408,6604,6648,6742,6907,79718,7019,51106,64216,96764,8834
R_HSA_159236	R:TRANSPORT OF MATURE MRNA DERIVED FROM AN INTRON-CONTAINING TRANSCRIPT	Molecular Pathways	74	FALSE	FALSE	8086,10189,22794,51362,26097,10212,7919,9785,9775,84248,2733,51213,4116,55110,4686,22916,55706,57122,55746,9972,9631,23279,23511,23165,23225,8021,129401,79023,11097,348995,10762,53371,9818,23636,79902,4927,9688,4928,10482,56001,29107,84271,9883,100101267,8480,5903,9939,10921,84324,6396,81929,10569,10250,6426,9295,6427,6428,6429,6430,6431,6432,8683,9984,57187,84321,8563,79228,80145,7175,7307,199746,11338,65109,9877
R_HSA_162587	R:HIV LIFE CYCLE	Molecular Pathways	152	FALSE	TRUE	8086,8815,902,8812,904,905,1234,920,1022,1025,27243,25978,51652,29082,128866,92421,51510,79643,91782,9150,7852,8178,6924,51224,728929,100506888,162699,6923,6921,2068,2071,2237,5045,2957,2958,2959,2960,2961,2962,2963,2965,2966,2967,2968,404672,3159,3836,3978,3981,4331,93343,89853,4686,22916,55706,23327,7469,25920,51497,7936,4836,9397,57122,55746,9972,9631,23279,23511,23165,23225,8021,129401,79023,11097,348995,10762,53371,9818,23636,79902,4927,9688,4928,10015,5430,5431,5432,5433,5434,5435,5436,5437,5438,5439,5440,5441,9883,100101267,5478,11168,8480,5901,5902,5903,5905,1104,8732,8731,6233,6396,81929,6749,11198,6827,6829,6872,6881,6882,6883,6884,8148,138474,6873,83860,6874,6875,6877,6878,6879,54457,6880,51616,6908,6917,7175,7251,7311,51271,7314,7316,51160,137492,79720,55048,155382,27183,9525,51534,7514,7518,7520,2547
R_HSA_162599	R:LATE PHASE OF HIV LIFE CYCLE	Molecular Pathways	139	FALSE	FALSE	8086,902,8812,904,905,1022,1025,27243,25978,51652,29082,128866,92421,51510,79643,91782,9150,8178,6924,51224,728929,100506888,162699,6923,6921,2068,2071,5045,2957,2958,2959,2960,2961,2962,2963,2965,2966,2967,2968,404672,4331,93343,89853,4686,22916,55706,23327,7469,25920,51497,7936,4836,9397,57122,55746,9972,9631,23279,23511,23165,23225,8021,129401,79023,11097,348995,10762,53371,9818,23636,79902,4927,9688,4928,10015,5430,5431,5432,5433,5434,5435,5436,5437,5438,5439,5440,5441,9883,100101267,5478,8480,5901,5902,5903,5905,1104,8732,8731,6233,6396,81929,6749,11198,6827,6829,6872,6881,6882,6883,6884,8148,138474,6873,83860,6874,6875,6877,6878,6879,54457,6880,51616,6908,6917,7175,7251,7311,51271,7314,7316,51160,137492,79720,55048,155382,27183,9525,51534,7514
R_HSA_162906	R:HIV INFECTION	Molecular Pathways	234	FALSE	TRUE	8086,162,164,8907,10053,1174,8905,130340,160,161,163,1173,1175,60489,375,51606,567,8815,8945,902,8812,904,905,1234,919,940,920,926,1022,1025,27243,25978,51652,29082,128866,92421,51510,79643,91782,9150,8065,7852,1794,8178,9844,6924,51224,728929,100506888,162699,6923,6921,2068,2071,2237,5045,2534,2957,2958,2959,2960,2961,2962,2963,2965,2966,2967,2968,404672,3055,3105,3159,3836,3837,3932,3978,3981,4331,93343,89853,4686,22916,55706,23327,7469,25920,51497,7936,4836,9397,4869,57122,55746,9972,9631,23279,23511,23165,23225,8021,129401,79023,11097,348995,10762,53371,9818,23636,79902,4927,9688,4928,55690,5062,10015,5430,5431,5432,5433,5434,5435,5436,5437,5438,5439,5440,5441,9883,100101267,5478,11168,5682,5683,5684,5685,5686,5687,5688,143471,5689,5699,122706,5690,5691,5692,5693,5694,5695,5696,5698,5700,5701,5702,5704,5705,5706,5707,5716,5717,5718,5719,10213,5708,5709,5710,5711,9861,5713,5714,5715,5720,5721,10197,23198,9491,5879,8480,5901,5902,5903,5905,9978,1104,8732,8731,6233,6396,81929,7979,6500,291,292,293,6749,11198,6827,6829,6872,6881,6882,6883,6884,8148,138474,6873,83860,6874,6875,6877,6878,6879,54457,6880,51616,6908,6917,7175,7251,7311,51271,7314,7316,51160,137492,79720,55048,155382,27183,9525,51534,7514,7518,7520,2547
R_HSA_162909	R:HOST INTERACTIONS OF HIV FACTORS	Molecular Pathways	131	FALSE	FALSE	8086,162,164,8907,10053,1174,8905,130340,160,161,163,1173,1175,60489,375,51606,567,8815,8945,904,919,940,920,926,1025,8065,1794,9844,6923,6921,2534,3055,3105,3159,3836,3837,3932,55706,4869,57122,55746,9972,9631,23279,23511,23165,23225,8021,129401,79023,11097,348995,10762,53371,9818,23636,79902,4927,9688,4928,55690,5062,9883,100101267,5478,11168,5682,5683,5684,5685,5686,5687,5688,143471,5689,5699,122706,5690,5691,5692,5693,5694,5695,5696,5698,5700,5701,5702,5704,5705,5706,5707,5716,5717,5718,5719,10213,5708,5709,5710,5711,9861,5713,5714,5715,5720,5721,10197,23198,9491,5879,8480,5901,5902,5903,5905,9978,1104,6233,6396,81929,7979,6500,291,292,293,7175,7311,7314,7316,7514
R_HSA_1630316	R:GLYCOSAMINOGLYCAN METABOLISM	Molecular Pathways	122	FALSE	FALSE	10057,176,375790,411,126792,27087,135152,26229,10678,10331,79369,93010,2683,8704,8703,8702,9334,9331,11285,11041,63827,633,960,57214,11261,79586,54480,8534,50515,55501,166012,113189,51363,9435,9469,23563,4166,56548,83539,22856,337876,55790,55454,1464,10675,1634,29940,92126,2131,2132,2331,2720,79411,26035,2799,2817,221914,2719,2239,2262,10082,2990,3036,3037,3038,3073,3074,3161,10855,60495,9653,9957,9956,9955,9953,9951,222537,64711,9394,90161,266722,3339,3373,8692,8372,3423,3425,11081,4060,10894,4669,1463,3340,8509,9348,64579,4969,4958,9061,9060,5549,6382,6383,9672,6385,6448,10861,1836,347734,51000,11046,6548,6482,6483,6487,6484,10402,55576,10090,1462,64131,64132
R_HSA_163125	R:POST-TRANSLATIONAL MODIFICATION: SYNTHESIS OF GPI-ANCHORED PROTEINS	Molecular Pathways	93	FALSE	FALSE	251,248,249,419,420,683,135228,1043,1048,1087,5067,152330,53942,1368,8813,8818,54344,2215,2350,2813,8733,338328,2822,390243,4045,8581,4061,80740,58530,4062,54742,116372,137797,27076,147719,284348,130576,646627,266727,161357,4241,10232,257194,51299,123904,50863,22854,84628,4978,146183,80055,5277,9488,5279,5281,54872,5283,10026,9487,93183,23556,84720,51227,9091,94005,51604,128869,55650,284098,54965,84992,80235,5329,349633,23627,10942,360226,8000,353091,154064,8434,146760,349667,171169,503542,7007,6975,83639,7070,80328,8876,8875,7512
R_HSA_163200	R:RESPIRATORY ELECTRON TRANSPORT, ATP SYNTHESIS BY CHEMIOSMOTIC COUPLING, AND HEAT PRODUCTION BY UNCOUPLING PROTEINS.	Molecular Pathways	115	FALSE	TRUE	28976,498,506,509,513,514,516,517,518,521,9551,10632,515,10476,522,539,55744,93058,80219,1353,84987,51241,285521,90639,116228,1327,9377,1329,1337,1340,1345,9167,1349,1350,1351,1537,54205,27109,51295,2108,2109,2110,10128,4694,4705,126328,55967,51079,4695,4696,4697,4698,4700,4701,4702,4704,4706,51103,91942,25915,29078,79133,137682,55471,4707,4716,54539,4708,4709,4710,4711,4712,4713,4714,4715,4717,4718,4719,4720,4722,4724,4725,4726,374291,4728,4723,4729,4731,80224,148811,6341,9997,6389,6390,6391,6392,9016,9481,6834,51204,51300,55863,25880,10131,7350,7351,7352,29796,10975,7381,7384,7385,7386,7388,27089
R_HSA_1632852	R:MACROAUTOPHAGY	Molecular Pathways	116	FALSE	TRUE	55626,200894,83734,60673,9140,9776,22863,55054,64422,115201,23192,84938,84971,9474,10533,79065,285973,472,8678,1068,1080,27243,25978,51652,29082,128866,92421,79643,91782,1457,1459,1460,1778,1780,1781,51143,1783,8655,140735,2034,139341,11337,23710,11345,23766,10013,3297,3320,3312,8100,55004,28956,8649,389541,10542,84557,81631,440738,55669,9927,64223,51001,64419,8897,2475,4077,11315,5116,5830,192111,5289,30849,65018,123,10226,5562,5563,5564,5565,5571,51422,53632,9821,6009,6233,57521,10670,10325,64121,58528,153129,8878,6714,9804,56993,10452,401505,100188893,54543,9868,7248,7249,7311,7314,7316,7334,7335,8408,84749,7405,7415,7416,11152,56270,55062,26100
R_HSA_163685	R:INTEGRATION OF ENERGY METABOLISM	Molecular Pathways	108	FALSE	TRUE	6833,31,32,47,2181,2182,107,108,109,196883,111,112,113,114,115,9370,51094,79602,150,152,10554,10768,9495,773,775,776,777,9254,783,784,948,1131,57105,2194,2864,2641,2740,2767,9630,2769,2770,2771,2776,2778,2782,2783,2784,59345,10681,2790,2791,55970,51764,54331,2785,2786,2787,2788,94235,2792,2793,3630,8826,3708,3709,3710,3745,3747,26251,3767,3790,4082,6945,51085,5207,5313,23236,5330,5331,5515,5516,5518,5519,5528,5563,5565,5566,5567,5568,51422,5573,5575,5576,5577,5578,5906,10411,11069,6513,6514,6616,6794,6804,6812,6861,6888,7086,6844
R_HSA_1638091	R:HEPARAN SULFATE/HEPARIN (HS-GAG) METABOLISM	Molecular Pathways	54	FALSE	FALSE	3.7579e+242
R_HSA_1650814	R:COLLAGEN BIOSYNTHESIS AND MODIFYING ENZYMES	Molecular Pathways	67	FALSE	FALSE	1.40767e+295
R_HSA_1655829	R:REGULATION OF CHOLESTEROL BIOSYNTHESIS BY SREBP (SREBF)	Molecular Pathways	55	FALSE	FALSE	31,32,10498,80205,1387,1595,1717,79071,2194,2222,2224,9453,57678,85441,3156,3157,3422,3638,51141,3837,4047,8720,51360,5469,4520,4597,4598,8648,10499,23054,4800,4801,4802,10654,5465,5901,6256,51128,6309,22937,6319,10484,10802,10427,9632,9871,6604,6667,6713,6720,6721,6907,79718,96764,7108
R_HSA_166016	R:TOLL LIKE RECEPTOR 4 (TLR4) CASCADE	Molecular Pathways	130	FALSE	TRUE	177,351,466,1386,329,330,671,695,8945,841,929,4064,948,1147,1385,8454,1759,1785,26052,1845,1846,1848,1849,51295,2002,8772,23291,2243,2244,2266,2353,3146,3551,9641,8517,3654,3656,11213,51135,3661,3665,3684,3689,3725,3929,9450,23643,5604,5606,6416,5608,5609,4214,6885,1326,5594,5602,5600,1432,5595,5598,5599,5601,9261,7867,4205,4208,4615,4790,4791,4792,4793,28512,28511,10392,64127,57162,57161,246330,5336,5515,5516,5518,5519,5528,5781,5775,5970,8737,8767,11035,6233,6195,6196,6197,9252,6271,6283,6279,6280,6285,6288,23098,59307,6500,8651,10454,23118,257397,10010,29110,148022,353376,114609,7096,7097,7099,10333,79155,7187,7189,7311,7314,7316,7321,7322,7323,7334,7335,51231
R_HSA_1660499	R:SYNTHESIS OF PIPS AT THE PLASMA MEMBRANE	Molecular Pathways	53	FALSE	FALSE	3.7566e+231
R_HSA_166058	R:MYD88:MAL(TIRAP) CASCADE INITIATED ON PLASMA MEMBRANE	Molecular Pathways	100	FALSE	TRUE	177,351,466,1386,695,8945,929,948,1147,1385,8454,1845,1846,1848,1849,51295,2002,23291,2243,2244,2266,2353,3146,3551,8517,3654,3656,11213,51135,3725,23643,5604,5606,6416,5608,5609,4214,6885,1326,5594,5602,5600,1432,5595,5598,5599,5601,9261,7867,4205,4208,4615,4790,4791,4792,4793,28512,28511,10392,64127,57162,57161,246330,5515,5516,5518,5519,5528,5970,8767,6233,6195,6196,6197,9252,6271,6283,6279,6280,6285,6288,59307,6500,8651,10454,23118,257397,114609,7096,7097,7099,10333,79155,7189,7311,7314,7316,7334,7335,51231
R_HSA_166166	R:MYD88-INDEPENDENT TLR4 CASCADE	Molecular Pathways	97	FALSE	TRUE	177,351,466,1386,329,330,8945,841,929,1147,1385,8454,1845,1846,1848,1849,2002,8772,23291,2353,3146,3551,9641,8517,3654,3656,3661,3665,3725,23643,5604,5606,6416,5608,5609,6885,1326,5594,5602,5600,1432,5595,5598,5599,5601,9261,7867,4205,4208,4790,4791,4792,4793,28512,28511,10392,64127,5515,5516,5518,5519,5528,5781,5970,8737,8767,11035,6233,6195,6196,6197,9252,6283,6285,6288,23098,6500,10454,23118,257397,10010,29110,148022,353376,7099,79155,7187,7189,7311,7314,7316,7321,7322,7323,7334,7335,51231
R_HSA_166520	R:SIGNALING BY NTRKS	Molecular Pathways	135	FALSE	TRUE	116,117,135,160,161,163,1173,1175,23237,429,466,1386,581,627,673,1020,8851,8941,1108,1211,1213,1385,1398,1399,10126,1759,1785,26052,1795,1845,1846,1848,1849,1958,1959,1960,1961,2002,2033,2152,2353,2354,8061,10818,10817,5045,2534,2549,2885,2904,3265,3397,3398,3399,3400,3667,8660,3726,3727,57498,3845,4066,5604,5605,5607,5594,5600,6300,5603,1432,5595,5598,9261,7867,4205,4208,4209,4664,4665,25920,4803,4893,4908,4909,4914,4915,4916,5125,5046,5290,5291,5295,5296,5335,5515,5516,5518,5519,5528,5781,5800,5802,5879,5898,5899,5900,5906,2889,5978,387,6016,6014,6195,6196,6197,9252,6236,6446,6456,6457,6464,25759,53358,6654,6714,6722,6774,6938,7018,7074,7166,10221,7425,51231,7529
R_HSA_166658	R:COMPLEMENT CASCADE	Molecular Pathways	136	FALSE	TRUE	712,713,714,715,716,717,718,719,720,721,722,725,727,728,27202,729,730,731,732,733,735,930,4179,1604,966,975,629,1675,3075,3078,3080,10878,10877,81494,3426,1191,10584,78989,1361,1369,1370,1378,1380,1401,1991,2147,2219,2220,8547,3004,3500,3501,3502,3503,28474,28465,28461,28457,28454,28450,28449,28442,28439,28434,28424,28420,28452,28451,28395,28394,28392,28378,3514,28940,28938,28937,28933,28930,28299,28903,28901,28896,28893,28921,28920,28919,28883,28881,28878,28914,28913,28912,28874,28908,28907,3537,3538,3539,3542,28834,28826,28825,28823,28822,28820,28772,28770,28816,28815,28814,28813,28811,28817,28809,28802,28799,28797,28796,28795,28793,28791,28786,28785,28784,28783,28781,28778,28776,28775,28774,5648,10747,4153,5627,710,7448
R_HSA_166663	R:INITIAL TRIGGERING OF COMPLEMENT	Molecular Pathways	101	FALSE	TRUE	712,713,714,715,716,717,718,720,721,629,1675,10584,78989,1401,2219,2220,8547,3004,3500,3501,3502,3503,28474,28465,28461,28457,28454,28450,28449,28442,28439,28434,28424,28420,28452,28451,28395,28394,28392,28378,3514,28940,28938,28937,28933,28930,28299,28903,28901,28896,28893,28921,28920,28919,28883,28881,28878,28914,28913,28912,28874,28908,28907,3537,3538,3539,3542,28834,28826,28825,28823,28822,28820,28772,28770,28816,28815,28814,28813,28811,28817,28809,28802,28799,28797,28796,28795,28793,28791,28786,28785,28784,28783,28781,28778,28776,28775,28774,5648,10747,4153
R_HSA_166786	R:CREATION OF C4 AND C2 ACTIVATORS	Molecular Pathways	94	FALSE	FALSE	712,713,714,715,716,10584,78989,1401,2219,2220,8547,3500,3501,3502,3503,28474,28465,28461,28457,28454,28450,28449,28442,28439,28434,28424,28420,28452,28451,28395,28394,28392,28378,3514,28940,28938,28937,28933,28930,28299,28903,28901,28896,28893,28921,28920,28919,28883,28881,28878,28914,28913,28912,28874,28908,28907,3537,3538,3539,3542,28834,28826,28825,28823,28822,28820,28772,28770,28816,28815,28814,28813,28811,28817,28809,28802,28799,28797,28796,28795,28793,28791,28786,28785,28784,28783,28781,28778,28776,28775,28774,5648,10747,4153
R_HSA_167172	R:TRANSCRIPTION OF THE HIV GENOME	Molecular Pathways	73	FALSE	TRUE	902,8812,904,905,1022,1025,9150,8178,6924,51224,728929,100506888,162699,6923,6921,2068,2071,2957,2958,2959,2960,2961,2962,2963,2965,2966,2967,2968,404672,4331,4686,22916,7469,25920,51497,7936,5430,5431,5432,5433,5434,5435,5436,5437,5438,5439,5440,5441,8732,8731,6749,11198,6827,6829,6872,6881,6882,6883,6884,8148,138474,6873,83860,6874,6875,6877,6878,6879,54457,6880,51616,6908,6917
R_HSA_168138	R:TOLL LIKE RECEPTOR 9 (TLR9) CASCADE	Molecular Pathways	94	FALSE	TRUE	177,351,466,1386,8945,929,1147,1385,8454,1845,1846,1848,1849,51295,8411,2002,23291,2353,3146,3551,8517,3654,3656,51135,3665,3725,23643,5604,5606,6416,5608,5609,4214,6885,1326,5594,5602,5600,1432,5595,5598,5599,5601,9261,7867,4205,4208,4615,4790,4791,4792,4793,28512,28511,10392,64127,57162,57161,246330,5289,30849,5515,5516,5518,5519,5528,64145,5970,8767,6233,6195,6196,6197,9252,6283,6285,6288,6500,10454,23118,257397,148022,353376,7099,51284,54106,79155,7189,7311,7314,7316,7334,7335,51231
R_HSA_168142	R:TOLL LIKE RECEPTOR 10 (TLR10) CASCADE	Molecular Pathways	84	FALSE	TRUE	177,351,466,1386,8945,1147,1385,8454,1845,1846,1848,1849,51295,2002,23291,2353,3146,3551,8517,3654,3656,51135,3725,5604,5606,6416,5608,5609,4214,6885,1326,5594,5602,5600,1432,5595,5598,5599,5601,9261,7867,4205,4208,4615,4790,4791,4792,4793,28512,28511,10392,64127,57162,57161,246330,5515,5516,5518,5519,5528,5970,8767,6233,6195,6196,6197,9252,6283,6285,6288,6500,10454,23118,257397,81793,7100,79155,7189,7311,7314,7316,7334,7335,51231
R_HSA_168164	R:TOLL LIKE RECEPTOR 3 (TLR3) CASCADE	Molecular Pathways	93	FALSE	TRUE	177,351,466,1386,329,330,8945,841,1147,1385,8454,1845,1846,1848,1849,2002,8772,23291,2353,3146,3551,9641,8517,3654,3656,3661,3665,3725,5604,5606,6416,5608,5609,6885,1326,5594,5602,5600,1432,5595,5598,5599,5601,9261,7867,4205,4208,4790,4791,4792,4793,28512,28511,10392,64127,5515,5516,5518,5519,5528,5970,8737,8767,11035,6233,6195,6196,6197,9252,6283,6285,6288,23098,6500,10454,23118,257397,10010,29110,148022,7098,79155,7187,7189,7311,7314,7316,7321,7322,7323,7334,7335,51231
R_HSA_168176	R:TOLL LIKE RECEPTOR 5 (TLR5) CASCADE	Molecular Pathways	84	FALSE	TRUE	177,351,466,1386,8945,1147,1385,8454,1845,1846,1848,1849,51295,2002,23291,2353,3146,3551,8517,3654,3656,51135,3725,5604,5606,6416,5608,5609,4214,6885,1326,5594,5602,5600,1432,5595,5598,5599,5601,9261,7867,4205,4208,4615,4790,4791,4792,4793,28512,28511,10392,64127,57162,57161,246330,5515,5516,5518,5519,5528,5970,8767,6233,6195,6196,6197,9252,6283,6285,6288,6500,10454,23118,257397,81793,7100,79155,7189,7311,7314,7316,7334,7335,51231
R_HSA_168179	R:TOLL LIKE RECEPTOR TLR1:TLR2 CASCADE	Molecular Pathways	100	FALSE	TRUE	177,351,466,1386,695,8945,929,948,1147,1385,8454,1845,1846,1848,1849,51295,2002,23291,2243,2244,2266,2353,3146,3551,8517,3654,3656,11213,51135,3725,23643,5604,5606,6416,5608,5609,4214,6885,1326,5594,5602,5600,1432,5595,5598,5599,5601,9261,7867,4205,4208,4615,4790,4791,4792,4793,28512,28511,10392,64127,57162,57161,246330,5515,5516,5518,5519,5528,5970,8767,6233,6195,6196,6197,9252,6271,6283,6279,6280,6285,6288,59307,6500,8651,10454,23118,257397,114609,7096,7097,7099,10333,79155,7189,7311,7314,7316,7334,7335,51231
R_HSA_168181	R:TOLL LIKE RECEPTOR 7/8 (TLR7/8) CASCADE	Molecular Pathways	91	FALSE	TRUE	177,351,466,1386,8945,929,1147,1385,8454,1845,1846,1848,1849,51295,2002,23291,2353,3146,3551,8517,3654,3656,51135,3665,3725,23643,5604,5606,6416,5608,5609,4214,6885,1326,5594,5602,5600,1432,5595,5598,5599,5601,9261,7867,4205,4208,4615,4790,4791,4792,4793,28512,28511,10392,64127,57162,57161,246330,5515,5516,5518,5519,5528,5970,8767,6233,6195,6196,6197,9252,6283,6285,6288,6500,10454,23118,257397,148022,353376,7099,51284,51311,54106,79155,7189,7311,7314,7316,7334,7335,51231
R_HSA_168188	R:TOLL LIKE RECEPTOR TLR6:TLR2 CASCADE	Molecular Pathways	100	FALSE	TRUE	177,351,466,1386,695,8945,929,948,1147,1385,8454,1845,1846,1848,1849,51295,2002,23291,2243,2244,2266,2353,3146,3551,8517,3654,3656,11213,51135,3725,23643,5604,5606,6416,5608,5609,4214,6885,1326,5594,5602,5600,1432,5595,5598,5599,5601,9261,7867,4205,4208,4615,4790,4791,4792,4793,28512,28511,10392,64127,57162,57161,246330,5515,5516,5518,5519,5528,5970,8767,6233,6195,6196,6197,9252,6271,6283,6279,6280,6285,6288,59307,6500,8651,10454,23118,257397,114609,7096,7097,7099,10333,79155,7189,7311,7314,7316,7334,7335,51231
R_HSA_168255	R:INFLUENZA INFECTION	Molecular Pathways	157	FALSE	TRUE	8086,811,821,1211,1213,10898,5611,5610,2197,2926,2962,2963,3320,3303,3843,9636,3836,3838,3839,3840,3841,402569,3837,55706,57122,55746,9972,9631,23279,23511,23165,23225,8021,129401,79023,11097,348995,10762,53371,9818,23636,79902,4927,9688,4928,8106,142,5430,5431,5432,5433,5434,5435,5436,5437,5438,5439,5440,5441,9883,100101267,8480,5901,5903,6134,4736,140801,6135,6136,6137,23521,9045,6138,6139,6141,6142,6143,6144,6146,200916,9349,6147,6152,6154,51121,6155,6157,6158,6159,6122,6156,6160,6161,6164,11224,6165,25873,6173,6166,6167,6168,6169,6170,116832,6123,6124,6171,6125,6128,6129,6130,6132,6133,6175,6176,6181,6204,6205,6206,6207,6208,6209,6210,6217,6218,6222,6223,6187,6224,6227,6228,6229,6230,6231,6232,6233,51065,6234,6235,6188,6189,6191,6192,140032,6193,6194,6201,6202,6203,3921,6396,81929,293,7040,7175,7311,7514
R_HSA_168273	R:INFLUENZA VIRAL RNA TRANSCRIPTION AND REPLICATION	Molecular Pathways	137	FALSE	TRUE	8086,5611,2197,2926,2962,2963,3320,3843,55706,57122,55746,9972,9631,23279,23511,23165,23225,8021,129401,79023,11097,348995,10762,53371,9818,23636,79902,4927,9688,4928,142,5430,5431,5432,5433,5434,5435,5436,5437,5438,5439,5440,5441,9883,100101267,8480,5903,6134,4736,140801,6135,6136,6137,23521,9045,6138,6139,6141,6142,6143,6144,6146,200916,9349,6147,6152,6154,51121,6155,6157,6158,6159,6122,6156,6160,6161,6164,11224,6165,25873,6173,6166,6167,6168,6169,6170,116832,6123,6124,6171,6125,6128,6129,6130,6132,6133,6175,6176,6181,6204,6205,6206,6207,6208,6209,6210,6217,6218,6222,6223,6187,6224,6227,6228,6229,6230,6231,6232,6233,51065,6234,6235,6188,6189,6191,6192,140032,6193,6194,6201,6202,6203,3921,6396,81929,7175,7311
R_HSA_168643	R:NUCLEOTIDE-BINDING DOMAIN, LEUCINE RICH REPEAT CONTAINING RECEPTOR (NLR) SIGNALING PATHWAYS	Molecular Pathways	52	FALSE	FALSE	1.49447e+211
R_HSA_168898	R:TOLL-LIKE RECEPTOR CASCADES	Molecular Pathways	152	FALSE	TRUE	177,338,351,466,1386,329,330,671,695,8945,841,929,4064,948,1147,10695,1385,1508,1513,1514,1520,1515,8454,1759,1785,26052,1845,1846,1848,1849,51295,8411,2002,8772,23291,2243,2244,2266,2353,79792,1687,3146,7184,3551,9641,8517,3654,3656,11213,51135,3661,3665,3684,3689,3725,3929,5641,9450,23643,5604,5606,6416,5608,5609,4214,6885,1326,5594,5602,5600,1432,5595,5598,5599,5601,9261,7867,4205,4208,4615,4790,4791,4792,4793,28512,28511,10392,64127,57162,57161,246330,5289,30849,5336,5515,5516,5518,5519,5528,5781,5775,64145,5970,8737,8767,11035,6233,6195,6196,6197,9252,6271,6283,6279,6280,6285,6288,23098,59307,6500,8651,10454,23118,257397,10010,29110,148022,353376,114609,7096,81793,7097,7098,7099,7100,10333,51284,51311,54106,79155,7187,7189,7311,7314,7316,7321,7322,7323,7334,7335,81622,51231
R_HSA_168928	R:DDX58/IFIH1-MEDIATED INDUCTION OF INTERFERON-ALPHA/BETA	Molecular Pathways	81	FALSE	FALSE	177,351,9140,9474,843,841,1147,1387,1540,23586,79132,2033,8772,51191,3146,3320,3326,64135,3439,3446,3448,3449,3451,3440,3452,3441,3442,3443,3444,3445,3456,3551,9641,8517,3661,3665,9636,83737,4214,57506,4790,4791,4792,4793,28512,28511,84166,79671,55593,5094,5300,5970,8737,54941,84282,54476,6233,6283,6285,6288,80143,10010,8887,29110,26007,7128,9868,7186,7187,7189,7706,89122,7311,7318,7314,7316,7321,7322,7323,3093,9246
R_HSA_169911	R:REGULATION OF APOPTOSIS	Molecular Pathways	53	FALSE	TRUE	7.96581e+221
R_HSA_170834	R:SIGNALING BY TGF-BETA RECEPTOR COMPLEX	Molecular Pathways	75	FALSE	FALSE	23370,23439,25805,867,892,8812,904,905,1024,1025,1030,57530,1874,1875,50848,2280,5045,3065,3726,5594,5595,4221,9110,4609,9611,9612,23327,4738,56288,50855,142,56937,5494,5499,5500,5501,23645,5590,5933,387,54778,6233,5054,6497,6498,4087,4088,4089,4092,57154,64750,22938,6667,11171,10273,7027,7029,7040,7046,7048,7050,60436,51592,7311,7314,7316,7321,7323,9040,51377,9958,8239,25937,7514,9372
R_HSA_173623	R:CLASSICAL ANTIBODY-MEDIATED COMPLEMENT ACTIVATION	Molecular Pathways	86	FALSE	FALSE	712,713,714,715,716,1401,3500,3501,3502,3503,28474,28465,28461,28457,28454,28450,28449,28442,28439,28434,28424,28420,28452,28451,28395,28394,28392,28378,3514,28940,28938,28937,28933,28930,28299,28903,28901,28896,28893,28921,28920,28919,28883,28881,28878,28914,28913,28912,28874,28908,28907,3537,3538,3539,3542,28834,28826,28825,28823,28822,28820,28772,28770,28816,28815,28814,28813,28811,28817,28809,28802,28799,28797,28796,28795,28793,28791,28786,28785,28784,28783,28781,28778,28776,28775,28774
R_HSA_174084	R:AUTODEGRADATION OF CDH1 BY CDH1:APC/C	Molecular Pathways	64	FALSE	TRUE	6.46821e+271
R_HSA_174113	R:SCF-BETA-TRCP MEDIATED DEGRADATION OF EMI1	Molecular Pathways	55	FALSE	TRUE	8.94599e+227
R_HSA_174143	R:APC/C-MEDIATED DEGRADATION OF CELL CYCLE PROTEINS	Molecular Pathways	88	FALSE	TRUE	64682,10393,51529,25906,119504,29882,29945,51433,51434,6790,9212,8945,701,9184,8900,890,891,8556,8881,991,8697,246184,996,983,1017,8454,26271,51343,4085,4751,5347,5682,5683,5684,5685,5686,5687,5688,143471,5689,5699,122706,5690,5691,5692,5693,5694,5695,5696,5698,5700,5701,5702,5704,5705,5706,5707,5716,5717,5718,5719,10213,5708,5709,5710,5711,9861,5713,5714,5715,5720,5721,10197,23198,9491,9232,5925,6233,7979,6500,6502,7311,7314,7316,11065,7321,7324,27338
R_HSA_174154	R:APC/C:CDC20 MEDIATED DEGRADATION OF SECURIN	Molecular Pathways	68	FALSE	TRUE	6.46821e+290
R_HSA_174178	R:APC/C:CDH1 MEDIATED DEGRADATION OF CDC20 AND OTHER APC/C:CDH1 TARGETED PROTEINS IN LATE MITOSIS/EARLY G1	Molecular Pathways	74	FALSE	TRUE	64682,10393,51529,25906,119504,29882,29945,51433,51434,6790,9212,8881,991,8697,246184,996,51343,5347,5682,5683,5684,5685,5686,5687,5688,143471,5689,5699,122706,5690,5691,5692,5693,5694,5695,5696,5698,5700,5701,5702,5704,5705,5706,5707,5716,5717,5718,5719,10213,5708,5709,5710,5711,9861,5713,5714,5715,5720,5721,10197,23198,9491,9232,5925,6233,7979,6502,7311,7314,7316,11065,7321,7324,27338
R_HSA_174184	R:CDC20:PHOSPHO-APC/C MEDIATED DEGRADATION OF CYCLIN A	Molecular Pathways	73	FALSE	TRUE	6.46821e+307
R_HSA_174824	R:PLASMA LIPOPROTEIN ASSEMBLY, REMODELING, AND CLEARANCE	Molecular Pathways	71	FALSE	FALSE	2,19,9619,213,81693,27329,51129,55908,160,161,163,1173,1175,335,336,337,116519,338,55911,341,344,345,346,348,319,649,23491,1071,63924,1211,1213,84699,8029,26291,5045,338328,3069,3931,3949,26119,3988,3990,9388,64788,91289,4018,4023,51599,8720,51360,4547,29116,57552,4864,10577,7376,10062,5034,5125,5046,255738,5360,5566,5567,5568,51128,949,6646,8435,7436,29801
R_HSA_176408	R:REGULATION OF APC/C ACTIVATORS BETWEEN G1/S AND EARLY ANAPHASE	Molecular Pathways	81	FALSE	TRUE	64682,10393,51529,25906,119504,29882,29945,51433,51434,8945,701,9184,8900,890,891,8881,991,8697,246184,996,983,1017,8454,26271,51343,4085,5347,5682,5683,5684,5685,5686,5687,5688,143471,5689,5699,122706,5690,5691,5692,5693,5694,5695,5696,5698,5700,5701,5702,5704,5705,5706,5707,5716,5717,5718,5719,10213,5708,5709,5710,5711,9861,5713,5714,5715,5720,5721,10197,23198,9491,6233,7979,6500,7311,7314,7316,11065,7321,7324,27338
R_HSA_176409	R:APC/C:CDC20 MEDIATED DEGRADATION OF MITOTIC PROTEINS	Molecular Pathways	76	FALSE	TRUE	64682,10393,51529,25906,119504,29882,29945,51433,51434,701,9184,8900,890,891,8881,991,8697,246184,996,983,4085,4751,5682,5683,5684,5685,5686,5687,5688,143471,5689,5699,122706,5690,5691,5692,5693,5694,5695,5696,5698,5700,5701,5702,5704,5705,5706,5707,5716,5717,5718,5719,10213,5708,5709,5710,5711,9861,5713,5714,5715,5720,5721,10197,23198,9491,9232,6233,7979,7311,7314,7316,11065,7321,7324,27338
R_HSA_176814	R:ACTIVATION OF APC/C AND APC/C:CDC20 MEDIATED DEGRADATION OF MITOTIC PROTEINS	Molecular Pathways	77	FALSE	TRUE	64682,10393,51529,25906,119504,29882,29945,51433,51434,701,9184,8900,890,891,8881,991,8697,246184,996,983,4085,4751,5347,5682,5683,5684,5685,5686,5687,5688,143471,5689,5699,122706,5690,5691,5692,5693,5694,5695,5696,5698,5700,5701,5702,5704,5705,5706,5707,5716,5717,5718,5719,10213,5708,5709,5710,5711,9861,5713,5714,5715,5720,5721,10197,23198,9491,9232,6233,7979,7311,7314,7316,11065,7321,7324,27338
R_HSA_177929	R:SIGNALING BY EGFR	Molecular Pathways	50	FALSE	FALSE	1.41028e+202
R_HSA_1793185	R:CHONDROITIN SULFATE/DERMATAN SULFATE METABOLISM	Molecular Pathways	50	FALSE	FALSE	3.7579e+232
R_HSA_179419	R:APC:CDC20 MEDIATED DEGRADATION OF CELL CYCLE PROTEINS PRIOR TO SATISFATION OF THE CELL CYCLE CHECKPOINT	Molecular Pathways	74	FALSE	TRUE	64682,10393,51529,25906,119504,29882,29945,51433,51434,701,9184,8900,890,8881,991,8697,246184,996,983,4085,4751,5682,5683,5684,5685,5686,5687,5688,143471,5689,5699,122706,5690,5691,5692,5693,5694,5695,5696,5698,5700,5701,5702,5704,5705,5706,5707,5716,5717,5718,5719,10213,5708,5709,5710,5711,9861,5713,5714,5715,5720,5721,10197,23198,9491,6233,7979,7311,7314,7316,11065,7321,7324,27338
R_HSA_1799339	R:SRP-DEPENDENT COTRANSLATIONAL PROTEIN TARGETING TO MEMBRANE	Molecular Pathways	113	FALSE	TRUE	1650,2197,6134,4736,140801,6135,6136,6137,23521,9045,6138,6139,6141,6142,6143,6144,6146,200916,9349,6147,6152,6154,51121,6155,6157,6158,6159,6122,6156,6160,6161,6164,11224,6165,25873,6173,6166,6167,6168,6169,6170,116832,6123,6124,6171,6125,6128,6129,6130,6132,6133,6175,6176,6181,6184,6185,6204,6205,6206,6207,6208,6209,6210,6217,6218,6222,6223,6187,6224,6227,6228,6229,6230,6231,6232,6233,51065,6234,6235,6188,6189,6191,6192,140032,6193,6194,6201,6202,6203,3921,23478,90701,29927,55176,10952,23480,28972,9789,60559,6727,6728,6729,6730,6731,6726,6734,58477,6745,6746,6747,6748,23471,7311
R_HSA_180534	R:VPU MEDIATED DEGRADATION OF CD4	Molecular Pathways	52	FALSE	TRUE	8.94592e+213
R_HSA_180585	R:VIF-MEDIATED DEGRADATION OF APOBEC3G	Molecular Pathways	54	FALSE	TRUE	6.04898e+223
R_HSA_180786	R:EXTENSION OF TELOMERES	Molecular Pathways	51	FALSE	FALSE	6.50572e+228
R_HSA_181438	R:TOLL LIKE RECEPTOR 2 (TLR2) CASCADE	Molecular Pathways	100	FALSE	TRUE	177,351,466,1386,695,8945,929,948,1147,1385,8454,1845,1846,1848,1849,51295,2002,23291,2243,2244,2266,2353,3146,3551,8517,3654,3656,11213,51135,3725,23643,5604,5606,6416,5608,5609,4214,6885,1326,5594,5602,5600,1432,5595,5598,5599,5601,9261,7867,4205,4208,4615,4790,4791,4792,4793,28512,28511,10392,64127,57162,57161,246330,5515,5516,5518,5519,5528,5970,8767,6233,6195,6196,6197,9252,6271,6283,6279,6280,6285,6288,59307,6500,8651,10454,23118,257397,114609,7096,7097,7099,10333,79155,7189,7311,7314,7316,7334,7335,51231
R_HSA_1834949	R:CYTOSOLIC SENSORS OF PATHOGEN-ASSOCIATED DNA	Molecular Pathways	64	FALSE	FALSE	9.44712e+288
R_HSA_1852241	R:ORGANELLE BIOGENESIS AND MAINTENANCE	Molecular Pathways	277	FALSE	TRUE	55902,10121,54806,10142,211,7840,79135,139322,378,200894,403,84100,50807,79969,1386,498,506,509,513,514,516,517,518,521,9551,10632,515,10476,522,539,27077,80776,92482,582,79738,166379,583,585,129880,55212,27241,26005,801,814,10498,57545,9738,10576,7203,10575,22948,10694,983,55755,55835,22994,9662,22995,22832,22897,55125,11190,80184,95681,11116,9702,80254,80321,55722,79959,84131,51134,84902,79598,1069,54927,84303,80205,9793,23332,23059,1260,1262,1258,11064,1385,1387,23373,200186,64784,1453,1454,54205,192668,1639,10540,11258,27109,55735,1778,1781,79659,55112,89891,51626,8655,140735,83658,83657,6991,255758,200132,2101,55763,55770,11336,60412,10640,54536,23265,149371,85302,2551,2553,8729,2746,2747,115106,55142,79441,54930,23354,54801,55559,93323,3054,8841,10013,85441,3320,3313,51668,3418,55764,9742,26160,90410,64792,11020,112752,56912,51098,55081,80173,57560,28981,8100,10989,56623,9657,57576,347240,11127,9371,3797,22920,54585,5600,6300,1432,22919,57787,2847,5469,4208,4209,440574,125988,8195,54903,7978,4580,10651,8648,10499,23054,9611,54820,121441,4751,22981,4867,27031,261734,9572,4899,4957,8481,5048,5108,5116,5147,84808,5310,5311,5347,10733,11232,5442,5465,10891,133522,5518,23082,5563,5564,5565,5566,5571,51422,53632,5577,8766,9727,117177,4218,6010,6102,23322,6256,25813,132320,10806,4735,9814,23410,23409,23408,6604,6608,6648,6742,8636,6753,6907,79718,6950,79600,79867,26123,7019,51106,64216,96764,8834,51259,91147,3842,26146,9321,146057,79809,79989,92104,150737,123016,7846,7277,203068,10382,10383,7283,84747,57728,57539,7531,7532
R_HSA_186797	R:SIGNALING BY PDGF	Molecular Pathways	53	FALSE	FALSE	9.56413e+217
R_HSA_187037	R:SIGNALING BY NTRK1 (TRKA)	Molecular Pathways	116	FALSE	TRUE	116,117,135,160,161,163,1173,1175,23237,429,466,1386,673,1020,8851,8941,1108,1211,1213,1385,1398,1399,10126,1759,1785,26052,1845,1846,1848,1849,1958,1959,1960,1961,2002,2033,2152,2353,2354,8061,10818,2885,3265,3397,3398,3399,3400,3667,8660,3726,3727,57498,3845,4066,5604,5605,5607,5594,5600,6300,5603,1432,5595,5598,9261,7867,4205,4208,4209,4664,4665,4803,4893,4914,4915,5290,5291,5295,5296,5335,5515,5516,5518,5519,5528,5898,5899,5900,5906,2889,5978,387,6016,6014,6195,6196,6197,9252,6236,6446,6456,6457,6464,25759,53358,6654,6714,6722,6774,6938,7018,7166,10221,7425,51231,7529
R_HSA_187577	R:SCF(SKP2)-MEDIATED DEGRADATION OF P27/P21	Molecular Pathways	60	FALSE	TRUE	8.90089e+238
R_HSA_190236	R:SIGNALING BY FGFR	Molecular Pathways	87	FALSE	TRUE	3730,673,867,54845,80004,2246,2255,8823,8822,8817,9965,2247,26281,27006,8074,2248,2249,2250,2251,2252,2253,2254,9982,83888,143282,2260,2263,2261,2264,53834,23769,23768,23767,10818,10817,2549,2591,2885,2962,2963,3178,3185,3187,4670,3265,9365,152831,3845,5594,5595,8569,4686,22916,4893,5290,5295,5335,5430,5431,5432,5433,5434,5435,5436,5437,5438,5439,5440,5441,5515,5516,5518,5725,5781,23543,6233,6464,6654,161742,200734,10253,6714,7072,7073,7311,7314,7316
R_HSA_1912408	R:PRE-NOTCH TRANSCRIPTION AND TRANSLATION	Molecular Pathways	73	FALSE	FALSE	26523,27161,192669,192670,595,1387,1869,1871,1999,2033,474382,8331,8337,8338,8335,8334,3013,55766,3015,94239,255626,8970,85236,8340,8342,8341,8348,8349,3018,8347,3017,8345,54145,128312,3020,8350,333932,8359,3725,2648,8850,9794,84441,55534,10046,406942,406957,406984,406985,406989,407028,407040,407041,407042,554213,693123,100313923,4343,4851,4853,4854,4855,5584,3516,861,51548,22938,7027,7029,27327,23112,57690,7157
R_HSA_1912422	R:PRE-NOTCH EXPRESSION AND PROCESSING	Molecular Pathways	89	FALSE	TRUE	26523,27161,192669,192670,487,488,489,2683,595,1387,1869,1871,1999,2033,5045,474382,8331,8337,8338,8335,8334,3013,55766,3015,94239,255626,8970,85236,8340,8342,8341,8348,8349,3018,8347,3017,8345,54145,128312,3020,8350,333932,8359,3725,2648,8850,3955,9794,84441,55534,10046,4242,406942,406957,406984,406985,406989,407028,407040,407041,407042,554213,693123,100313923,4343,4851,4853,4854,4855,23509,56983,5584,5870,3516,5986,861,6400,51548,22938,6487,6484,10402,7027,7029,10959,27327,23112,57690,7157
R_HSA_191859	R:SNRNP ASSEMBLY	Molecular Pathways	53	FALSE	FALSE	8.08612e+246
R_HSA_192823	R:VIRAL MRNA TRANSLATION	Molecular Pathways	90	FALSE	TRUE	5611,2197,2926,6134,4736,140801,6135,6136,6137,23521,9045,6138,6139,6141,6142,6143,6144,6146,200916,9349,6147,6152,6154,51121,6155,6157,6158,6159,6122,6156,6160,6161,6164,11224,6165,25873,6173,6166,6167,6168,6169,6170,116832,6123,6124,6171,6125,6128,6129,6130,6132,6133,6175,6176,6181,6204,6205,6206,6207,6208,6209,6210,6217,6218,6222,6223,6187,6224,6227,6228,6229,6230,6231,6232,6233,51065,6234,6235,6188,6189,6191,6192,140032,6193,6194,6201,6202,6203,3921,7311
R_HSA_193648	R:NRAGE SIGNALS DEATH THROUGH JNK	Molecular Pathways	59	FALSE	FALSE	26574,29,11214,9138,9639,55160,9826,23365,22899,27237,9828,23370,128272,9181,26084,50650,100271715,445328,389337,54848,84904,50649,55701,7984,9459,8874,23229,572,10018,1894,2245,221472,89846,121512,10672,6453,8997,9500,5599,4168,23263,10276,25791,4803,4804,84033,64857,57449,57580,5879,5924,6654,6655,7074,26230,7204,7409,7410,10451
R_HSA_193704	R:P75 NTR RECEPTOR-MEDIATED SIGNALLING	Molecular Pathways	97	FALSE	TRUE	26574,29,6868,11214,51107,83464,396,9138,9639,55160,9826,23365,22899,27237,9828,23370,128272,9181,26084,50650,100271715,445328,389337,54848,84904,50649,55701,7984,9459,8874,23229,572,10018,27018,835,836,1894,2245,221472,89846,121512,10672,3065,3066,8841,3551,3654,23421,6453,8997,84894,4099,9500,5599,4168,23263,4615,23385,10276,4790,4792,25791,4803,4804,84033,4974,64857,57449,11108,57580,5584,5663,5664,55851,5879,5924,5970,387,8767,6233,57142,6610,22986,6654,6655,8878,7074,26230,7189,7204,7311,7314,7316,7409,7410,10451,7531
R_HSA_194138	R:SIGNALING BY VEGF	Molecular Pathways	104	FALSE	TRUE	14,10006,10152,10768,207,208,10000,558,10458,9564,55845,801,857,998,1003,1398,1495,1499,1500,1535,1536,23191,26999,1793,9844,63916,2321,2324,2534,3265,3320,3315,3685,3690,3708,3709,3710,3728,3791,3845,5600,6300,5603,1432,79109,9261,7867,64223,2475,653361,4688,4689,4690,8440,10787,3071,4846,4893,8829,8828,5058,5062,5063,5170,5228,5290,5291,5295,5296,5335,5566,5567,5568,5578,5579,5580,5590,55615,5747,2185,5829,5879,5921,387,253260,6093,9475,9047,6461,25759,8877,6714,117145,57761,7409,7410,10451,7422,7423,7424,2277,8936,10163,10810
R_HSA_194441	R:METABOLISM OF NON-CODING RNA	Molecular Pathways	53	FALSE	TRUE	8.08612e+246
R_HSA_195253	R:DEGRADATION OF BETA-CATENIN BY THE DESTRUCTION COMPLEX	Molecular Pathways	85	FALSE	TRUE	139285,324,8312,8313,8945,1452,1487,1488,1499,8454,10023,23401,2932,3065,51176,4609,5515,5516,5518,5519,5525,5526,5527,5528,5529,5682,5683,5684,5685,5686,5687,5688,143471,5689,5699,122706,5690,5691,5692,5693,5694,5695,5696,5698,5700,5701,5702,5704,5705,5706,5707,5716,5717,5718,5719,10213,5708,5709,5710,5711,9861,5713,5714,5715,5720,5721,10197,23198,9491,9978,6233,7979,6500,6932,83439,6934,7088,7089,7090,7091,166,7311,7314,7316,54764
R_HSA_195258	R:RHO GTPASE EFFECTORS	Molecular Pathways	272	FALSE	FALSE	10006,10152,25,60,71,10097,10096,25909,367,10552,10095,10109,10094,10093,10092,9212,80776,10458,332,55845,695,699,701,9184,801,991,995,998,55143,999,1027,1058,1060,1062,1063,64946,2491,64105,91687,79019,55839,79172,401541,55166,80152,79682,1072,1080,11113,9793,23332,23122,6249,1495,1499,2017,1535,1536,23191,26999,23002,1729,1730,81624,1742,79980,1855,1856,1857,1778,1780,1781,51143,1783,8655,140735,54821,51466,2316,752,114793,91010,57120,2885,474382,8331,8337,8338,8335,8334,3013,55766,3015,94239,255626,8970,85236,8340,8342,8341,8348,8349,3018,8347,3017,8345,54145,128312,3020,8350,333932,8359,3619,8826,10788,128239,3688,23421,23028,23081,9928,81930,3796,84643,11004,3798,3799,3831,64837,147700,89953,3817,354,57082,9735,3895,3984,3985,64130,8379,4085,5594,5600,1432,5595,22919,4221,79003,57591,4628,4629,79784,4627,103910,4637,10398,4638,653361,4688,4689,4690,10787,3071,51517,10499,10403,54820,81565,4771,27035,50508,10811,124056,25936,10726,83540,57122,55746,23279,79023,348995,79902,4928,5048,5058,5062,5063,5170,5216,5217,5289,30849,5300,5585,5586,29941,5347,11243,5500,5501,4659,4660,94274,5515,5516,5518,5519,5525,5526,5527,5528,5529,9055,5578,5579,5580,5590,5747,5879,5880,5903,5905,55920,387,388,389,29984,391,23433,114822,85415,6093,9475,54763,6232,6242,6279,6280,286205,6396,81929,2810,151648,151246,220134,348235,147841,57405,54908,6714,6722,23380,57551,30851,7454,8936,10163,10810,8976,7456,147179,644150,7514,7529,7531,7532,7533,10971,7534,9183,55055,11130
R_HSA_195721	R:SIGNALING BY WNT	Molecular Pathways	299	FALSE	TRUE	26523,27161,192669,192670,207,208,139285,160,161,163,1173,1175,324,409,9070,8312,8313,607,283149,8945,801,815,857,25776,440193,79577,57680,1211,1212,1213,1387,1452,1454,1455,1457,1459,1460,1487,1488,1499,56998,8454,8452,80319,23002,51339,22943,27123,27121,1855,1856,1857,2033,10023,23401,8321,2535,7976,8322,7855,8323,8324,8325,2775,2780,2782,2783,2784,59345,10681,2790,2791,55970,51764,54331,2785,2786,2787,2788,94235,2792,2793,2932,474382,8331,8337,8338,8335,8334,3013,55766,3015,94239,255626,8970,85236,8340,8342,8341,8348,8349,3018,8347,3017,8345,54145,128312,3020,8290,8350,333932,8359,3065,23072,3708,3709,3710,10524,59349,8085,3845,83999,79412,51176,123169,55366,8549,59352,4041,4040,6885,4221,4343,4609,4772,51701,50855,5145,5158,5148,5216,8395,23236,5330,5331,64840,5515,5516,5518,5519,5525,5526,5527,5528,5529,5530,5532,5534,144165,5578,5579,5582,5592,5593,5682,5683,5684,5685,5686,5687,5688,143471,5689,5699,122706,5690,5691,5692,5693,5694,5695,5696,5698,5700,5701,5702,5704,5705,5706,5707,5716,5717,5718,5719,10213,5708,5709,5710,5711,9861,5713,5714,5715,5720,5721,10197,23198,9491,26108,90780,5879,5880,5881,5929,9978,387,81847,54894,4919,4920,6233,284654,340419,84870,343637,864,8607,6259,23513,7979,6422,6423,6500,6597,57154,64750,8724,50964,9580,64321,6657,6658,6659,55553,83595,6662,6736,6925,6932,83439,6934,7015,7088,7089,7090,7091,166,50999,8658,80351,27327,23112,57690,8295,7311,7314,7316,9736,9101,57216,9559,51699,55737,11197,79971,7471,80326,7480,7481,51384,7472,7482,7473,89780,54361,7474,81029,7475,7476,7477,7478,7479,7483,7484,331,7514,7534,84133,54764
R_HSA_196849	R:METABOLISM OF WATER-SOLUBLE VITAMINS AND COFACTORS	Molecular Pathways	123	FALSE	FALSE	60496,4363,5826,31,32,54,10840,160428,81693,316,683,686,2694,51293,952,80347,1504,440387,11330,8029,1528,1727,1582,1719,200895,5167,5168,5169,2194,80308,2350,2356,10243,9446,119391,3141,55788,56922,64087,166785,326625,25974,27249,4594,55034,4337,4338,27304,4522,25902,10797,441024,4524,10588,4548,4552,65220,133686,55191,10135,93100,55739,128240,9054,64802,23057,349565,54981,27231,4837,4907,83594,53354,80025,79646,55229,84875,54625,54956,143,56965,79668,83666,5091,5095,5096,8566,51248,55163,60490,79717,5644,5646,5740,5743,23475,55312,55328,6470,6472,6573,10560,80704,9390,9963,9962,8034,60386,81034,6513,6515,113235,55065,79581,113278,8884,160728,6947,6948,79178,27010,8876,8875
R_HSA_196854	R:METABOLISM OF VITAMINS AND COFACTORS	Molecular Pathways	189	FALSE	TRUE	60496,4363,5826,31,32,54,375790,57016,1645,8644,1109,207,10840,160428,81693,316,335,336,337,338,344,345,348,55937,53630,83875,683,686,801,2694,51293,952,1208,80347,27235,51805,84274,51004,10229,57017,1504,440387,11330,8029,1528,1727,1582,1719,200895,5167,5168,5169,2194,80308,2350,2356,2643,2644,2817,221914,2719,2239,2262,10082,10243,338328,9446,119391,3141,3320,3339,3417,3949,55788,4023,9227,4035,26020,29967,4036,7804,56922,64087,166785,326625,25974,27249,4594,55034,4337,4338,27304,4522,25902,10797,441024,4524,10588,4548,4552,65220,133686,55191,10135,93100,55739,128240,9054,64802,23057,349565,54981,27231,4837,4846,4907,83594,53354,80025,79646,55229,84875,54625,54956,143,56965,79668,83666,5091,5095,5096,23590,57107,8566,51248,151056,5406,55163,60490,79717,5593,5644,5646,5740,5743,5805,23475,5947,5948,5950,51109,54884,55312,55328,6382,6383,9672,6385,6470,6472,6573,10560,80704,9390,9963,9962,8034,60386,81034,6513,6515,113235,55065,79581,113278,8884,160728,6697,6947,6948,79178,27010,7274,7276,29914,79001,154807,8876,8875
R_HSA_1980143	R:SIGNALING BY NOTCH1	Molecular Pathways	74	FALSE	TRUE	102,6868,51107,83464,408,409,892,1024,1272,1387,8454,8788,28514,54567,92737,1840,113878,23220,2033,55294,3065,83933,79885,3066,8841,9759,10014,10013,51564,55869,9734,3280,388585,23462,23493,26508,3091,83737,182,3714,2648,8850,9794,84441,55534,10046,57534,142678,4609,26960,9611,9612,23385,9148,54492,4851,8650,5663,5664,55851,3516,9978,6233,6500,22938,6907,79718,7088,7089,7090,7091,7311,7314,7316
R_HSA_198725	R:NUCLEAR EVENTS (KINASE AND TRANSCRIPTION FACTOR ACTIVATION)	Molecular Pathways	62	FALSE	FALSE	2.32374e+248
R_HSA_198933	R:IMMUNOREGULATORY INTERACTIONS BETWEEN A LYMPHOID AND A NON-LYMPHOID CELL	Molecular Pathways	211	FALSE	FALSE	567,718,11126,930,909,910,911,912,4345,131450,933,10666,919,11314,10871,342510,124599,100131439,146722,146894,945,947,915,916,917,958,959,975,925,926,10225,4267,999,9976,29121,339390,81035,56253,1525,2209,2213,2214,644076,10870,3105,3106,3107,3133,3134,3135,3136,3383,3384,3385,3386,7087,8519,28474,28465,28461,28457,28454,28450,28449,28442,28439,28434,28424,28420,28452,28451,28395,28394,28392,28378,3514,28940,28938,28937,28933,28930,28299,28903,28901,28896,28893,28921,28920,28919,28883,28881,28878,28914,28913,28912,28874,28908,28907,3537,3538,3539,3542,28834,28826,28825,28823,28822,28820,28772,28770,28816,28815,28814,28813,28811,28817,28809,28802,28799,28797,28796,28795,28793,28791,28786,28785,28784,28783,28781,28778,28776,28775,28774,3676,3683,3688,3689,3695,120425,3802,3803,3804,3805,3806,100132285,3811,3812,3820,3821,3824,51348,10219,22914,3903,3904,11024,11027,11026,23547,353514,79168,10859,10288,11025,11006,10990,8174,100507436,4277,9437,9436,259197,374383,5819,56654,126014,196500,29992,29990,5817,135250,6402,4068,117157,6614,89790,114132,89858,8778,946,27036,27181,27180,114836,57823,28755,28664,28653,28682,28639,28577,28589,54210,54209,340205,79865,285852,7305,80329,79465,7412
R_HSA_1989781	R:PPARA ACTIVATES GENE EXPRESSION	Molecular Pathways	117	FALSE	FALSE	19,5244,34,51,2180,183,196,57491,211,51129,27063,335,336,116519,405,9915,406,10498,892,948,23097,1024,80205,9575,1374,1376,1387,1543,1579,1581,2033,2101,2168,3992,84498,2222,2274,50486,11010,2874,29841,8841,85441,3156,3157,3158,4199,5469,84246,400569,9968,9969,23389,9282,51586,10025,9440,54797,219541,9477,9412,6837,9439,9862,81857,9441,9442,80306,55588,90390,51003,29079,10001,9443,112950,55090,4520,8648,10499,8202,23054,9611,9612,4800,4801,4802,4862,9572,7376,10062,9971,4899,8800,123,5465,5468,10891,133522,23179,6095,6256,6257,376497,6604,6667,6720,6721,6822,6907,79718,96764,9967,26230,27242,57761,7296,54600
R_HSA_199418	R:NEGATIVE REGULATION OF THE PI3K/AKT NETWORK	Molecular Pathways	113	FALSE	TRUE	207,208,10000,374,685,930,940,941,942,1950,1956,255324,2064,2065,2066,2069,2099,2100,2246,2255,8823,8822,8817,9965,2247,26281,27006,8074,2248,2249,2250,2251,2252,2253,2254,2260,2263,2261,2264,2322,2323,10818,2534,2549,9846,2885,1839,3082,29851,8870,3556,9173,90865,3630,3643,3654,51135,3667,8660,3815,4254,9365,152831,3932,5594,5595,4233,4615,3084,9542,10718,145957,5154,5155,5156,5159,23239,23035,118788,5290,5291,5293,5295,5296,8503,5305,8396,79837,8394,8395,23396,5515,5516,5518,5519,5525,5526,5527,5528,5529,5728,5781,5879,5880,391,6714,6801,7039,117145,7189,50852,57761,7409
R_HSA_199977	R:ER TO GOLGI ANTEROGRADE TRANSPORT	Molecular Pathways	136	FALSE	TRUE	55860,10121,286,287,288,23243,372,374,375,377,378,381,55738,84364,26286,10282,51272,829,830,93661,832,1604,966,10175,254263,149111,9382,22796,83548,25839,10466,57511,91949,84342,1294,1314,1315,9276,11316,22820,26958,22818,51226,1453,1075,1522,1639,10540,11258,51164,84516,10671,1778,1780,1781,51143,1783,8655,140735,2153,2157,2348,8729,2801,2804,64689,9527,9570,2890,3630,10945,11014,11015,3998,79748,10960,81562,90411,4253,375056,8775,63908,8774,4905,5537,22870,55291,10113,5861,81876,51128,23256,6396,9919,89866,26984,9554,9117,10484,11196,10802,10427,9632,9871,22872,5265,6708,6709,6710,6711,6712,57731,51332,55014,6811,128637,10342,7039,10972,10959,23423,51014,54732,11070,58485,7109,6399,51693,27095,51399,126003,79090,122553,83696,8615,10652
R_HSA_199992	R:TRANS-GOLGI NETWORK VESICLE BUDDING	Molecular Pathways	72	FALSE	TRUE	64746,162,164,8906,8907,10053,1174,8905,130340,8546,1176,10717,23431,9179,11154,351,375,408,2647,388552,55330,26258,27243,9685,1211,1212,1213,157807,134829,1362,1522,9829,1777,1785,84062,2495,2512,2580,8729,2799,2804,9146,9026,3312,3482,4074,8775,25977,4952,8301,5286,9698,5878,152503,6456,8773,23557,6643,27131,51429,6272,6810,54885,7037,10618,7163,7164,81567,6844,6845,8673,286451
R_HSA_201681	R:TCF DEPENDENT SIGNALING IN RESPONSE TO WNT	Molecular Pathways	202	FALSE	FALSE	207,208,139285,324,9070,8312,8313,607,283149,8945,857,25776,440193,79577,57680,1387,1452,1454,1455,1457,1459,1460,1487,1499,56998,8452,80319,51339,22943,27123,27121,1855,1856,1857,2033,10023,23401,8321,2535,8322,7855,8323,8325,2932,474382,8331,8337,8338,8335,8334,3013,55766,3015,94239,255626,8970,85236,8340,8342,8341,8348,8349,3018,8347,3017,8345,54145,128312,3020,8290,8350,333932,8359,3065,23072,10524,59349,8085,83999,79412,51176,123169,55366,8549,59352,4041,4040,4221,4609,8395,5515,5516,5518,5519,5525,5526,5527,5528,5529,5682,5683,5684,5685,5686,5687,5688,143471,5689,5699,122706,5690,5691,5692,5693,5694,5695,5696,5698,5700,5701,5702,5704,5705,5706,5707,5716,5717,5718,5719,10213,5708,5709,5710,5711,9861,5713,5714,5715,5720,5721,10197,23198,9491,26108,90780,5929,9978,81847,54894,6233,284654,340419,84870,343637,864,8607,6259,7979,6422,6423,6597,64750,50964,9580,64321,6657,6658,6659,55553,83595,6662,6736,6925,6932,83439,6934,7015,7088,7089,7090,7091,8658,80351,8295,7311,7314,7316,9736,9101,11197,7471,7473,89780,54361,7474,7478,7479,7483,331,7514,7534,84133
R_HSA_201722	R:FORMATION OF THE BETA-CATENIN:TCF TRANSACTIVATING COMPLEX	Molecular Pathways	60	FALSE	FALSE	9.07083e+259
R_HSA_2022090	R:ASSEMBLY OF COLLAGEN FIBRILS AND OTHER MULTIMERIC STRUCTURES	Molecular Pathways	57	FALSE	FALSE	6.49977e+235
R_HSA_202403	R:TCR SIGNALING	Molecular Pathways	125	FALSE	TRUE	8915,8945,84433,9398,919,915,916,917,920,997,1147,1445,8454,55740,51466,23291,9402,3113,3115,3117,3118,3119,3120,3122,3123,3125,3126,3127,3551,8517,3635,3702,27040,3932,3937,10892,6885,4690,4790,4792,55824,5058,5062,5063,5170,5290,5291,5295,5296,5335,5336,5588,5682,5683,5684,5685,5686,5687,5688,143471,5689,5699,122706,5690,5691,5692,5693,5694,5695,5696,5698,5700,5701,5702,5704,5705,5706,5707,5716,5717,5718,5719,10213,5708,5709,5710,5711,9861,5713,5714,5715,5720,5721,10197,23198,9491,5728,26191,5788,5795,5970,8767,6233,7979,6500,23118,28755,7189,50852,28664,28653,28682,28639,28577,28589,7311,7314,7316,7321,7322,7334,7335,7408,7454,7535
R_HSA_202424	R:DOWNSTREAM TCR SIGNALING	Molecular Pathways	104	FALSE	TRUE	8915,8945,84433,919,915,916,917,920,997,1147,8454,23291,3113,3115,3117,3118,3119,3120,3122,3123,3125,3126,3127,3551,8517,3635,3932,10892,6885,4790,4792,5170,5290,5291,5295,5296,5588,5682,5683,5684,5685,5686,5687,5688,143471,5689,5699,122706,5690,5691,5692,5693,5694,5695,5696,5698,5700,5701,5702,5704,5705,5706,5707,5716,5717,5718,5719,10213,5708,5709,5710,5711,9861,5713,5714,5715,5720,5721,10197,23198,9491,5728,5970,8767,6233,7979,6500,23118,28755,7189,50852,28664,28653,28682,28639,28577,28589,7311,7314,7316,7321,7322,7334,7335
R_HSA_202733	R:CELL SURFACE INTERACTIONS AT THE VASCULAR WALL	Molecular Pathways	214	FALSE	FALSE	284,285,51378,338,481,482,483,682,857,57126,914,51744,960,961,962,965,972,8832,4267,83692,634,1084,1048,4680,1088,1525,9046,4072,90952,50848,2147,83953,2207,2335,2534,2621,2734,51206,2817,2888,2885,2886,2993,2994,2995,3265,3493,3494,3507,28474,28465,28461,28457,28454,28450,28449,28442,28439,28434,28424,28420,28452,28451,28395,28394,28392,28378,3514,28940,28938,28937,28933,28930,28299,28903,28901,28896,28893,28921,28920,28919,28883,28881,28878,28914,28913,28912,28874,28908,28907,3537,3538,3539,3542,28834,3543,28826,28825,28823,28822,28820,28772,28770,28816,28815,28814,28813,28811,28817,28809,28802,28799,28797,28796,28795,28793,28791,28786,28785,28784,28783,28781,28778,28776,28775,28774,3635,3675,3676,3678,3655,3683,3684,3685,3687,3688,3689,3690,58494,83700,120425,3512,3845,3897,3932,4067,4099,10461,4282,4312,4893,4973,5175,5196,5197,9463,5290,5291,5295,5296,5335,5478,23759,5624,10544,5627,5669,5680,5670,5671,5672,5673,5675,5676,440533,5678,5781,5777,6382,6383,9672,6385,6401,6402,6403,6404,6464,140885,55423,6566,9123,23539,6520,56301,23657,8140,9057,9056,23428,11136,6654,6693,6714,7010,7040,7056,8797,8795,8793,54210,7102,7441,29802,7525
R_HSA_2029480	R:FCGAMMA RECEPTOR (FCGR) DEPENDENT PHAGOCYTOSIS	Molecular Pathways	166	FALSE	TRUE	10006,10152,25,60,71,10097,10096,10768,10552,10095,10109,10094,10093,10092,10458,55845,695,919,917,998,1072,1398,23191,26999,1793,9844,63916,2209,2212,2214,2268,2534,2885,3055,3320,3326,3500,3501,3502,3503,28474,28465,28461,28457,28454,28450,28449,28442,28439,28434,28424,28420,28452,28451,28395,28394,28392,28378,3514,28940,28938,28937,28933,28930,28299,28903,28901,28896,28893,28921,28920,28919,28883,28881,28878,28914,28913,28912,28874,28908,28907,3537,3538,3539,3542,28834,28826,28825,28823,28822,28820,28772,28770,28816,28815,28814,28813,28811,28817,28809,28802,28799,28797,28796,28795,28793,28791,28786,28785,28784,28783,28781,28778,28776,28775,28774,3708,3709,3710,3984,4067,5594,5595,4620,4627,4651,4641,4644,4650,4690,10787,3071,51517,4771,5058,5290,5291,5295,5296,8398,5335,5336,5337,5338,23646,122618,196051,84513,5580,5581,5747,5879,6714,6850,7409,7410,10451,7454,8936,10163,10810,8976,7456,147179,644150,7525
R_HSA_2029481	R:FCGR ACTIVATION	Molecular Pathways	92	FALSE	FALSE	919,917,2209,2212,2214,2268,2534,3055,3500,3501,3502,3503,28474,28465,28461,28457,28454,28450,28449,28442,28439,28434,28424,28420,28452,28451,28395,28394,28392,28378,3514,28940,28938,28937,28933,28930,28299,28903,28901,28896,28893,28921,28920,28919,28883,28881,28878,28914,28913,28912,28874,28908,28907,3537,3538,3539,3542,28834,28826,28825,28823,28822,28820,28772,28770,28816,28815,28814,28813,28811,28817,28809,28802,28799,28797,28796,28795,28793,28791,28786,28785,28784,28783,28781,28778,28776,28775,28774,4067,6714,6850,7525
R_HSA_2029482	R:REGULATION OF ACTIN DYNAMICS FOR PHAGOCYTIC CUP FORMATION	Molecular Pathways	141	FALSE	TRUE	10006,10152,25,60,71,10097,10096,10552,10095,10109,10094,10093,10092,10458,55845,695,919,917,998,1072,1398,23191,26999,1793,9844,63916,2209,2212,2214,2885,3320,3326,3500,3501,3502,3503,28474,28465,28461,28457,28454,28450,28449,28442,28439,28434,28424,28420,28452,28451,28395,28394,28392,28378,3514,28940,28938,28937,28933,28930,28299,28903,28901,28896,28893,28921,28920,28919,28883,28881,28878,28914,28913,28912,28874,28908,28907,3537,3538,3539,3542,28834,28826,28825,28823,28822,28820,28772,28770,28816,28815,28814,28813,28811,28817,28809,28802,28799,28797,28796,28795,28793,28791,28786,28785,28784,28783,28781,28778,28776,28775,28774,3984,5594,5595,4620,4627,4651,4641,4644,4650,4690,10787,3071,51517,4771,5058,5747,5879,6850,7409,7410,10451,7454,8936,10163,10810,8976,7456,147179,644150
R_HSA_2029485	R:ROLE OF PHOSPHOLIPIDS IN PHAGOCYTOSIS	Molecular Pathways	105	FALSE	FALSE	10768,919,917,2209,2212,2214,3500,3501,3502,3503,28474,28465,28461,28457,28454,28450,28449,28442,28439,28434,28424,28420,28452,28451,28395,28394,28392,28378,3514,28940,28938,28937,28933,28930,28299,28903,28901,28896,28893,28921,28920,28919,28883,28881,28878,28914,28913,28912,28874,28908,28907,3537,3538,3539,3542,28834,28826,28825,28823,28822,28820,28772,28770,28816,28815,28814,28813,28811,28817,28809,28802,28799,28797,28796,28795,28793,28791,28786,28785,28784,28783,28781,28778,28776,28775,28774,3708,3709,3710,5290,5291,5295,5296,8398,5335,5336,5337,5338,23646,122618,196051,84513,5580,5581,6850
R_HSA_204005	R:COPII-MEDIATED VESICLE TRANSPORT	Molecular Pathways	68	FALSE	FALSE	23243,374,10282,966,10175,254263,149111,1294,1453,1075,1522,2153,2157,2348,2801,64689,9570,2890,3998,79748,10960,81562,90411,8775,63908,8774,4905,5537,22870,55291,10113,5861,81876,51128,23256,6396,9919,89866,26984,9554,9117,10484,11196,10802,10427,9632,9871,22872,5265,55014,6811,128637,10342,7039,10972,10959,58485,7109,6399,51693,27095,51399,126003,79090,122553,83696,8615,10652
R_HSA_204998	R:CELL DEATH SIGNALLING VIA NRAGE, NRIF AND NADE	Molecular Pathways	76	FALSE	TRUE	26574,29,11214,51107,83464,9138,9639,55160,9826,23365,22899,27237,9828,23370,128272,9181,26084,50650,100271715,445328,389337,54848,84904,50649,55701,7984,9459,8874,23229,572,10018,27018,835,836,1894,2245,221472,89846,121512,10672,23421,6453,8997,9500,5599,4168,23263,23385,10276,25791,4803,4804,84033,64857,57449,57580,5663,5664,55851,5879,5924,6233,6654,6655,8878,7074,26230,7189,7204,7311,7314,7316,7409,7410,10451,7531
R_HSA_211000	R:GENE SILENCING BY RNA	Molecular Pathways	133	FALSE	TRUE	8086,26523,27161,192669,192670,283,136991,144233,54514,54487,23405,29102,60528,8468,474382,8331,8337,8338,8335,8334,3013,55766,3015,94239,255626,8970,85236,8340,8342,8341,8348,8349,3018,8347,3017,8345,54145,128312,3020,8350,333932,8359,113802,3320,10526,84944,406937,407011,54456,4603,55706,57122,55746,9972,9631,23279,23511,23165,23225,8021,129401,79023,11097,348995,10762,53371,9818,23636,79902,4927,9688,4928,9271,55124,143689,201164,5430,5431,5432,5433,5434,5435,5436,5437,5438,5439,5440,5441,9883,100101267,8575,8480,5901,5903,6396,81929,6895,56165,91646,221400,122402,11022,27327,23112,57690,7175,100189346,100189308,100189149,100189207,100189384,100189418,7195,100189366,100188991,100189324,100189125,100189122,7208,100189201,100189020,100189286,100189287,100189396,100189365,100189037,100189157,100189318,100189373,100188993,7247,7257,57510
R_HSA_211733	R:REGULATION OF ACTIVATED PAK-2P34 BY PROTEASOME MEDIATED DEGRADATION	Molecular Pathways	50	FALSE	TRUE	5.06257e+206
R_HSA_211859	R:BIOLOGICAL OXIDATIONS	Molecular Pathways	222	FALSE	FALSE	13,55347,84836,116285,123876,348158,341392,54988,84532,55902,95,91703,124,125,126,127,128,130,131,191,196,57491,9049,10327,8574,22977,246181,216,219,217,218,26,314,8639,405,9915,57412,670,10380,54928,874,1066,8824,23491,79094,494143,134147,55748,1312,80777,1727,1583,1584,1585,1588,1543,1544,1545,1589,1591,1592,56603,340665,1593,1594,1553,1548,1549,1555,1562,1557,1558,1559,1565,1571,1572,1573,120227,29785,113612,54905,51302,1576,64816,1577,1551,10858,1579,284541,1580,57834,66002,8529,126410,4051,11283,285440,1595,1581,9420,1582,1800,64174,64180,2052,2098,2230,112812,2232,2326,2327,2328,2729,2730,79017,2678,2679,2687,124975,2686,10249,92292,219970,389396,2937,2938,2939,2940,2941,221357,373156,2944,2946,2947,2948,2949,9446,119391,2950,2952,2953,653689,2954,27306,3326,4128,4129,4143,4144,27430,4257,4258,4259,64757,54996,4548,4552,29104,9,10,8648,10499,4837,4835,9971,26873,196743,9061,9060,50512,5443,5447,10728,5740,5742,6256,10861,1836,347734,51000,23169,54498,6817,6799,6818,445329,27284,6819,27233,6783,6822,6820,25830,391365,6916,7172,8460,8459,51504,7358,7360,54658,54575,54659,54657,54579,54578,54577,54576,54600,10941,574537,79799,7365,10720,7366,7367,54490,7363,7364,133688,167127
R_HSA_211897	R:CYTOCHROME P450 - ARRANGED BY SUBSTRATE TYPE	Molecular Pathways	65	FALSE	FALSE	1.96575e+282
R_HSA_211945	R:PHASE I - FUNCTIONALIZATION OF COMPOUNDS	Molecular Pathways	105	FALSE	TRUE	13,84532,55902,124,125,126,127,128,130,131,196,57491,9049,216,219,217,218,26,314,8639,405,9915,670,874,1066,8824,23491,134147,80777,1727,1583,1584,1585,1588,1543,1544,1545,1589,1591,1592,56603,340665,1593,1594,1553,1548,1549,1555,1562,1557,1558,1559,1565,1571,1572,1573,120227,29785,113612,54905,51302,1576,64816,1577,1551,10858,1579,284541,1580,57834,66002,8529,126410,4051,11283,285440,1595,1581,9420,1582,2052,2230,112812,2232,2326,2327,2328,3326,4128,4129,64757,54996,8648,10499,4835,9971,196743,5443,5447,10728,5740,5742,6256,54498,6916
R_HSA_212165	R:EPIGENETIC REGULATION OF GENE EXPRESSION	Molecular Pathways	116	FALSE	TRUE	60,121536,51742,9031,11176,11335,902,1022,1107,1108,9188,7913,1786,1788,1789,29947,8726,10919,2033,2068,2071,2074,2146,54815,57459,2932,2965,2966,2967,2968,404672,474382,8331,8337,8338,8335,8334,3013,55766,3015,94239,255626,8970,85236,8340,8342,8341,8348,8349,3018,8347,3017,8345,54145,128312,3020,8350,333932,8359,3065,3066,3720,2648,8850,8932,53615,4331,9112,9219,57504,22823,10514,4641,5252,26147,25885,84172,9533,51082,64425,221830,10849,30834,5434,5435,5437,5440,5441,5928,5931,23378,79595,10284,8819,29115,79685,23451,25942,23309,23411,8467,64426,6839,23512,9015,9014,9013,79101,6908,6996,80312,54790,200424,7270,7343,29128
R_HSA_2132295	R:MHC CLASS II ANTIGEN PRESENTATION	Molecular Pathways	108	FALSE	FALSE	55860,10121,10120,162,164,8907,10053,1174,8905,130340,160,161,163,1173,1175,375,821,829,830,93661,832,972,1062,1211,1213,5476,1508,1075,1509,1510,8722,1512,1513,1514,1519,1520,1515,1639,10540,11258,51164,84516,10671,1759,1785,26052,1778,1780,1781,51143,1783,8655,140735,3108,3109,3111,3112,3113,3115,3117,3118,3119,3120,3122,3123,3125,3126,3127,10437,3832,56992,81930,10112,3835,9493,26153,3796,84643,11004,11127,9371,3797,24137,285643,3798,3799,3800,22920,3831,64837,147700,89953,3902,5641,114876,7879,29127,83547,51128,6396,10484,10802,10427,9632,9871,22872,6456,6712
R_HSA_2142753	R:ARACHIDONIC ACID METABOLISM	Molecular Pathways	59	FALSE	FALSE	4.36386e+251
R_HSA_2151201	R:TRANSCRIPTIONAL ACTIVATION OF MITOCHONDRIAL BIOGENESIS	Molecular Pathways	53	FALSE	FALSE	5.59022e+231
R_HSA_216083	R:INTEGRIN CELL SURFACE INTERACTIONS	Molecular Pathways	66	FALSE	FALSE	3.75791e+267
R_HSA_2168880	R:SCAVENGING OF HEME FROM PLASMA	Molecular Pathways	90	FALSE	FALSE	213,259,335,8542,9332,3039,3043,3240,3250,3263,3493,3494,28474,28465,28461,28457,28454,28450,28449,28442,28439,28434,28424,28420,28452,28451,28395,28394,28392,28378,3514,28940,28938,28937,28933,28930,28299,28903,28901,28896,28893,28921,28920,28919,28883,28881,28878,28914,28913,28912,28874,28908,28907,3537,3538,3539,3542,28834,28826,28825,28823,28822,28820,28772,28770,28816,28815,28814,28813,28811,28817,28809,28802,28799,28797,28796,28795,28793,28791,28786,28785,28784,28783,28781,28778,28776,28775,28774,3512,4035
R_HSA_2173782	R:BINDING AND UPTAKE OF LIGANDS BY SCAVENGER RECEPTORS	Molecular Pathways	119	FALSE	FALSE	213,259,335,338,348,8542,811,9332,948,1277,1278,1281,1282,1284,78989,81035,2495,2512,3039,3043,3240,3250,3263,3320,7184,10808,10525,3493,3494,28474,28465,28461,28457,28454,28450,28449,28442,28439,28434,28424,28420,28452,28451,28395,28394,28392,28378,3514,28940,28938,28937,28933,28930,28299,28903,28901,28896,28893,28921,28920,28919,28883,28881,28878,28914,28913,28912,28874,28908,28907,3537,3538,3539,3542,28834,28826,28825,28823,28822,28820,28772,28770,28816,28815,28814,28813,28811,28817,28809,28802,28799,28797,28796,28795,28793,28791,28786,28785,28784,28783,28781,28778,28776,28775,28774,3512,4035,8685,5648,4481,6288,286133,949,8578,117156,6678,284297,23166,55576
R_HSA_2187338	R:VISUAL PHOTOTRANSDUCTION	Molecular Pathways	100	FALSE	FALSE	24,375790,57016,1645,8644,1109,335,336,337,338,344,345,348,55937,158835,53630,83875,801,79823,1208,1259,1258,285440,9249,10170,2339,2342,2779,2782,10681,2792,2817,221914,2719,2239,2262,10082,338328,6011,2868,131890,2978,2979,9626,3000,2986,3292,8630,3339,3949,4023,9227,4035,26020,29967,4036,7804,23173,10988,4647,222236,4836,9397,5956,2652,611,5145,5158,5148,151056,5406,5475,5578,5588,5947,5948,5949,5950,5957,157506,51109,145226,8608,5959,50700,54884,8787,388531,6010,6017,6121,6295,6382,6383,9672,6385,121214,9187,64220,7276
R_HSA_2219528	R:PI3K/AKT SIGNALING IN CANCER	Molecular Pathways	105	FALSE	TRUE	207,84335,208,10000,374,572,685,842,930,940,941,942,1026,1027,1147,1385,1950,1956,255324,2064,2065,2066,2069,2099,2100,2246,2255,8823,8822,8817,9965,2247,26281,27006,8074,2248,2249,2250,2251,2252,2253,2254,2260,2263,2261,2264,2322,2323,2308,2309,4303,100132074,10818,2534,2549,9846,2885,2931,2932,1839,3082,29851,3667,8660,3815,4254,9365,152831,3932,79109,4193,4233,64223,2475,3164,3084,9542,10718,145957,5154,5155,5156,5159,5170,118788,5290,5291,5293,5295,5296,8503,55615,5728,5781,5879,5880,391,253260,6199,6714,6801,7039,50852,7249,7409
R_HSA_2219530	R:CONSTITUTIVE SIGNALING BY ABERRANT PI3K IN CANCER	Molecular Pathways	78	FALSE	FALSE	374,685,930,940,941,942,1950,1956,255324,2064,2065,2066,2069,2099,2100,2246,2255,8823,8822,8817,9965,2247,26281,27006,8074,2248,2249,2250,2251,2252,2253,2254,2260,2263,2261,2264,2322,2323,10818,2534,2549,9846,2885,1839,3082,29851,3667,8660,3815,4254,9365,152831,3932,4233,3084,9542,10718,145957,5154,5155,5156,5159,118788,5290,5291,5293,5295,5296,8503,5781,5879,5880,391,6714,6801,7039,50852,7409
R_HSA_2404192	R:SIGNALING BY TYPE 1 INSULIN-LIKE GROWTH FACTOR 1 RECEPTOR (IGF1R)	Molecular Pathways	54	FALSE	TRUE	2.08848e+224
R_HSA_2408522	R:SELENOAMINO ACID METABOLISM	Molecular Pathways	118	FALSE	TRUE	191,9255,7965,875,1491,1615,9521,60678,2058,2197,27232,2936,3176,3376,11185,3735,51520,4141,4143,4837,9061,9060,118672,5859,5917,6134,4736,140801,6135,6136,6137,23521,9045,6138,6139,6141,6142,6143,6144,6146,200916,9349,6147,6152,6154,51121,6155,6157,6158,6159,6122,6156,6160,6161,6164,11224,6165,25873,6173,6166,6167,6168,6169,6170,116832,6123,6124,6171,6125,6128,6129,6130,6132,6133,6175,6176,6181,6204,6205,6206,6207,6208,6209,6210,6217,6218,6222,6223,6187,6224,6227,6228,6229,6230,6231,6232,6233,51065,6234,6235,6188,6189,6191,6192,140032,6193,6194,6201,6202,6203,3921,6301,51540,79048,22928,51091,7296,7311
R_HSA_2408557	R:SELENOCYSTEINE SYNTHESIS	Molecular Pathways	94	FALSE	TRUE	60678,2197,118672,6134,4736,140801,6135,6136,6137,23521,9045,6138,6139,6141,6142,6143,6144,6146,200916,9349,6147,6152,6154,51121,6155,6157,6158,6159,6122,6156,6160,6161,6164,11224,6165,25873,6173,6166,6167,6168,6169,6170,116832,6123,6124,6171,6125,6128,6129,6130,6132,6133,6175,6176,6181,6204,6205,6206,6207,6208,6209,6210,6217,6218,6222,6223,6187,6224,6227,6228,6229,6230,6231,6232,6233,51065,6234,6235,6188,6189,6191,6192,140032,6193,6194,6201,6202,6203,3921,6301,79048,22928,51091,7311
R_HSA_2428924	R:IGF1R SIGNALING CASCADE	Molecular Pathways	53	FALSE	TRUE	2.08225e+220
R_HSA_2428928	R:IRS-RELATED EVENTS TRIGGERED BY IGF1R	Molecular Pathways	52	FALSE	FALSE	2.08225e+216
R_HSA_2454202	R:FC EPSILON RECEPTOR (FCERI) SIGNALING	Molecular Pathways	207	FALSE	TRUE	10768,8915,695,8945,801,84433,997,1147,8454,23291,2205,2207,2353,2534,9846,9402,2885,3265,3497,28474,28465,28461,28457,28454,28450,28449,28442,28439,28434,28424,28420,28452,28451,28395,28394,28392,28378,3514,28940,28938,28937,28933,28930,28299,28903,28901,28896,28893,28921,28920,28919,28883,28881,28878,28914,28913,28912,28874,28908,28907,3537,3538,3539,3542,28834,28826,28825,28823,28822,28820,28772,28770,28816,28815,28814,28813,28811,28817,28809,28802,28799,28797,28796,28795,28793,28791,28786,28785,28784,28783,28781,28778,28776,28775,28774,3551,8517,3702,3708,3709,3710,3725,3845,27040,7462,3937,4067,10892,6416,5609,4214,6885,5594,5602,5595,5599,5601,2206,4772,4773,4775,4790,4792,4893,5058,5062,5170,5290,5291,5295,5296,5335,5336,5530,5532,5534,5588,5682,5683,5684,5685,5686,5687,5688,143471,5689,5699,122706,5690,5691,5692,5693,5694,5695,5696,5698,5700,5701,5702,5704,5705,5706,5707,5716,5717,5718,5719,10213,5708,5709,5710,5711,9861,5713,5714,5715,5720,5721,10197,23198,9491,5879,10125,10235,115727,5970,6233,7979,6464,6500,6654,6850,10454,23118,257397,7189,7294,7311,7314,7316,7321,7322,7334,7335,7409,7410,10451
R_HSA_2467813	R:SEPARATION OF SISTER CHROMATIDS	Molecular Pathways	171	FALSE	TRUE	25909,64682,10393,51529,25906,119504,29882,29945,51433,51434,9212,80776,332,699,701,9184,8881,991,8697,246184,996,113130,55143,1058,1060,1062,1063,64946,2491,64105,91687,79019,55839,79172,401541,55166,80152,79682,9793,23332,23122,6249,79980,1778,1780,1781,51143,1783,8655,140735,54821,9700,55869,3619,23421,81930,3796,84643,11004,57082,9735,8379,4085,22919,79003,10403,54820,81565,25936,10726,83540,57122,55746,23279,79023,348995,79902,4928,5048,23244,23047,5347,11243,5501,5515,5516,5518,5519,5525,5526,5527,5528,5529,5682,5683,5684,5685,5686,5687,5688,143471,5689,5699,122706,5690,5691,5692,5693,5694,5695,5696,5698,5700,5701,5702,5704,5705,5706,5707,5716,5717,5718,5719,10213,5708,5709,5710,5711,9861,5713,5714,5715,5720,5721,10197,23198,9491,9232,5885,5903,5905,55920,6232,6233,6396,81929,7979,151648,151246,220134,348235,8243,9126,147841,57405,54908,10274,10735,57551,7311,7314,7316,11065,7321,7324,27338,23063,7514,9183,55055,11130
R_HSA_2500257	R:RESOLUTION OF SISTER CHROMATID COHESION	Molecular Pathways	106	FALSE	TRUE	25909,9212,80776,332,699,701,9184,891,9133,991,113130,55143,983,1058,1060,1062,1063,64946,2491,64105,91687,79019,55839,79172,401541,55166,80152,79682,9793,23332,23122,6249,79980,1778,1780,1781,51143,1783,8655,140735,54821,55869,3619,23421,81930,3796,84643,11004,57082,9735,8379,4085,22919,79003,10403,54820,81565,25936,10726,83540,57122,55746,23279,79023,348995,79902,4928,5048,23244,23047,5347,11243,5501,5515,5516,5518,5519,5525,5526,5527,5528,5529,5885,5903,5905,55920,6232,6396,81929,151648,151246,220134,348235,8243,9126,147841,57405,54908,10274,10735,57551,23063,7514,9183,55055,11130
R_HSA_2555396	R:MITOTIC METAPHASE AND ANAPHASE	Molecular Pathways	235	FALSE	TRUE	25909,64682,10393,51529,25906,119504,29882,29945,51433,51434,23141,9212,80776,8815,332,699,701,9184,200014,891,9133,8881,991,8697,246184,996,113130,55143,983,1058,1060,1062,1063,64946,2491,64105,91687,79019,55839,79172,401541,55166,80152,79682,27243,25978,51652,29082,128866,92421,79643,91782,9793,23332,23122,6249,79980,1778,1780,1781,51143,1783,8655,140735,2010,54821,9700,26271,55869,3619,9798,23421,81930,3796,84643,11004,57082,9735,3837,3930,221496,23592,4000,4001,8379,4085,22919,79003,55706,10403,54820,81565,25936,10726,83540,57122,55746,9631,23279,23511,23165,129401,79023,348995,53371,9818,23636,79902,9688,4928,5048,23244,23047,5347,11243,9883,5501,5515,5516,5518,5519,5520,5525,5526,5527,5528,5529,5682,5683,5684,5685,5686,5687,5688,143471,5689,5699,122706,5690,5691,5692,5693,5694,5695,5696,5698,5700,5701,5702,5704,5705,5706,5707,5716,5717,5718,5719,10213,5708,5709,5710,5711,9861,5713,5714,5715,5720,5721,10197,23198,9491,9232,5885,5901,5903,5905,1104,55920,6232,6233,6396,81929,7979,151648,151246,22933,220134,348235,8243,9126,6683,147841,57405,54908,10274,10735,7341,57551,7112,3842,7846,10376,84790,7278,113457,112714,7277,80086,51807,79861,81027,7280,347733,10381,10382,10383,84617,347688,260334,7311,7314,7316,11065,7321,7324,7329,27338,27183,7443,7444,23063,7514,9183,55055,11130
R_HSA_2559580	R:OXIDATIVE STRESS INDUCED SENESCENCE	Molecular Pathways	94	FALSE	FALSE	26523,192669,192670,648,84733,8535,23466,57332,1019,1021,1029,1030,1031,1032,1869,1870,1871,8726,2146,2353,474382,8331,8337,8338,8335,8334,3013,55766,3015,94239,255626,8970,85236,8340,8342,8341,8348,8349,3018,8347,3017,8345,54145,128312,3020,8350,333932,8359,3456,3725,23135,5606,6416,5608,5609,4217,9448,5594,5602,5600,1432,5595,5599,5601,9261,7867,8550,4193,4194,50488,407012,407013,4343,1911,1912,80012,5928,5931,6015,6045,6233,22955,23512,7027,7029,23043,27327,23112,57690,7157,7295,7311,7314,7316
R_HSA_2559582	R:SENESCENCE-ASSOCIATED SECRETORY PHENOTYPE (SASP)	Molecular Pathways	80	FALSE	FALSE	64682,10393,51529,25906,119504,29882,29945,51433,51434,8900,890,8881,8697,246184,996,1017,1019,1021,1026,1027,1029,1030,1031,1032,1051,3576,79813,10919,2353,51343,474382,8331,8337,8338,8335,8334,3013,55766,3015,94239,255626,8970,85236,8340,8342,8341,8348,8349,3018,8347,3017,8345,54145,128312,3020,8350,333932,8359,3490,3552,3569,3725,5594,5595,5598,4790,5970,6233,6195,6196,6197,6774,7311,7314,7316,11065,7321,7324,27338,27287
R_HSA_2559583	R:CELLULAR SENESCENCE	Molecular Pathways	166	FALSE	TRUE	65057,26523,192669,192670,64682,10393,51529,25906,119504,29882,29945,51433,51434,25842,472,648,23523,84733,8535,23466,57332,8900,890,898,9134,8881,8697,246184,996,1017,1019,1021,1026,1027,1029,1030,1031,1032,1051,3576,1869,1870,1871,8726,79813,10919,57634,2077,2113,2114,2146,2353,51343,3005,3024,3006,3007,3008,3009,474382,8331,8337,8338,8335,8334,3013,55766,3015,94239,255626,8970,85236,8340,8342,8341,8348,8349,3018,8347,3017,8345,54145,128312,3020,8290,8350,333932,8359,7290,3159,8091,3397,3456,3490,3552,3569,3725,10524,23135,4001,5606,6416,5608,5609,4217,9448,5594,5602,5600,1432,5595,5598,5599,5601,9261,7867,8550,4193,4194,50488,407012,407013,4343,4361,4683,4790,1911,1912,80012,25913,10111,5925,5928,5931,5970,6015,6045,6233,6195,6196,6197,22955,6667,6774,23512,7013,7014,54386,7027,7029,26277,23043,27327,23112,57690,7157,7295,7311,7314,7316,11065,7321,7324,27338,29855,27287
R_HSA_2559586	R:DNA DAMAGE/TELOMERE STRESS INDUCED SENESCENCE	Molecular Pathways	60	FALSE	FALSE	6.50573e+256
R_HSA_2565942	R:REGULATION OF PLK1 ACTIVITY AT G2/M TRANSITION	Molecular Pathways	87	FALSE	TRUE	10121,84962,10142,7840,6790,79866,8945,891,9133,9738,983,55755,55835,22994,9662,22995,22897,55125,11190,80184,95681,11116,9702,80254,80321,55722,79959,84131,1069,9793,23332,11064,1453,1454,8454,1639,10540,11258,1778,1781,8655,23291,115106,55142,79441,54930,23354,54801,55559,93323,3320,22919,54820,121441,4751,22981,4957,8481,10133,5048,5108,5116,5347,10733,5500,4659,4660,5518,5566,5577,4218,6233,10806,9814,6500,8636,7846,7277,203068,10382,10383,7283,7311,7314,7316,7531,7532
R_HSA_2644602	R:SIGNALING BY NOTCH1 PEST DOMAIN MUTANTS IN CANCER	Molecular Pathways	58	FALSE	FALSE	1.02687e+255
R_HSA_2644603	R:SIGNALING BY NOTCH1 IN CANCER	Molecular Pathways	58	FALSE	TRUE	1.02687e+255
R_HSA_2644606	R:CONSTITUTIVE SIGNALING BY NOTCH1 PEST DOMAIN MUTANTS	Molecular Pathways	58	FALSE	TRUE	1.02687e+255
R_HSA_2672351	R:STIMULI-SENSING CHANNELS	Molecular Pathways	102	FALSE	FALSE	55107,55129,57101,63982,121601,203859,196527,50636,57719,338440,41,40,9311,55515,51802,444,7439,54831,144453,266675,7809,801,1179,9635,9629,22802,1180,1181,1182,1183,1184,1185,1186,1187,1188,1193,2281,57192,255231,55283,259232,23327,28962,5894,6233,6261,6262,6263,6337,6338,6339,6340,6446,10110,23678,10786,150159,133308,285335,284525,6717,2040,161003,53373,219931,10345,8989,7220,7222,7223,26133,7224,7225,57113,4308,7226,80036,54795,29850,140803,54822,79054,7442,51393,162514,59341,56302,55503,1831,57348,94015,80727,7311,7314,7316,57578,285175,65125,65268,65267,65266,11059
R_HSA_2682334	R:EPH-EPHRIN SIGNALING	Molecular Pathways	92	FALSE	FALSE	60,71,10097,10096,102,160,161,163,1173,1175,51107,83464,64283,8874,10552,10095,10109,10094,10093,10092,998,1072,1211,1212,1213,8218,1759,1942,1943,1944,1945,1946,1947,1948,1949,2041,284656,1969,2042,2043,2044,285220,2045,2046,2047,2048,2049,2050,2051,2534,28964,2902,2904,3265,6453,8997,3984,3985,4067,4313,4318,4628,4629,79784,4627,10627,103910,4637,10398,8440,23385,25791,5058,5062,5063,5663,5664,55851,5747,5879,5921,387,6093,9475,6383,6386,6714,7074,7410,10451,8976,7525
R_HSA_2730905	R:ROLE OF LAT2/NTAL/LAB ON CALCIUM MOBILIZATION	Molecular Pathways	90	FALSE	FALSE	2534,9846,2885,3497,28474,28465,28461,28457,28454,28450,28449,28442,28439,28434,28424,28420,28452,28451,28395,28394,28392,28378,3514,28940,28938,28937,28933,28930,28299,28903,28901,28896,28893,28921,28920,28919,28883,28881,28878,28914,28913,28912,28874,28908,28907,3537,3538,3539,3542,28834,28826,28825,28823,28822,28820,28772,28770,28816,28815,28814,28813,28811,28817,28809,28802,28799,28797,28796,28795,28793,28791,28786,28785,28784,28783,28781,28778,28776,28775,28774,7462,4067,5170,5290,5291,5295,5296,6464,6654,6850
R_HSA_2871796	R:FCERI MEDIATED MAPK ACTIVATION	Molecular Pathways	106	FALSE	FALSE	2353,9402,2885,3265,3497,28474,28465,28461,28457,28454,28450,28449,28442,28439,28434,28424,28420,28452,28451,28395,28394,28392,28378,3514,28940,28938,28937,28933,28930,28299,28903,28901,28896,28893,28921,28920,28919,28883,28881,28878,28914,28913,28912,28874,28908,28907,3537,3538,3539,3542,28834,28826,28825,28823,28822,28820,28772,28770,28816,28815,28814,28813,28811,28817,28809,28802,28799,28797,28796,28795,28793,28791,28786,28785,28784,28783,28781,28778,28776,28775,28774,3725,3845,27040,3937,4067,6416,5609,4214,5594,5602,5595,5599,5601,4893,5058,5062,5335,5336,5879,6464,6654,6850,7409,7410,10451
R_HSA_2871809	R:FCERI MEDIATED CA+2 MOBILIZATION	Molecular Pathways	104	FALSE	FALSE	10768,695,801,9402,2885,3497,28474,28465,28461,28457,28454,28450,28449,28442,28439,28434,28424,28420,28452,28451,28395,28394,28392,28378,3514,28940,28938,28937,28933,28930,28299,28903,28901,28896,28893,28921,28920,28919,28883,28881,28878,28914,28913,28912,28874,28908,28907,3537,3538,3539,3542,28834,28826,28825,28823,28822,28820,28772,28770,28816,28815,28814,28813,28811,28817,28809,28802,28799,28797,28796,28795,28793,28791,28786,28785,28784,28783,28781,28778,28776,28775,28774,3702,3708,3709,3710,27040,3937,4067,4772,4773,4775,5335,5336,5530,5532,5534,6464,6654,6850,7294,7409,7410,10451
R_HSA_2871837	R:FCERI MEDIATED NF-KB ACTIVATION	Molecular Pathways	155	FALSE	TRUE	8915,8945,84433,997,1147,8454,23291,3497,28474,28465,28461,28457,28454,28450,28449,28442,28439,28434,28424,28420,28452,28451,28395,28394,28392,28378,3514,28940,28938,28937,28933,28930,28299,28903,28901,28896,28893,28921,28920,28919,28883,28881,28878,28914,28913,28912,28874,28908,28907,3537,3538,3539,3542,28834,28826,28825,28823,28822,28820,28772,28770,28816,28815,28814,28813,28811,28817,28809,28802,28799,28797,28796,28795,28793,28791,28786,28785,28784,28783,28781,28778,28776,28775,28774,3551,8517,4067,10892,6885,4790,4792,5170,5588,5682,5683,5684,5685,5686,5687,5688,143471,5689,5699,122706,5690,5691,5692,5693,5694,5695,5696,5698,5700,5701,5702,5704,5705,5706,5707,5716,5717,5718,5719,10213,5708,5709,5710,5711,9861,5713,5714,5715,5720,5721,10197,23198,9491,10125,10235,115727,5970,6233,7979,6500,10454,23118,257397,7189,7311,7314,7316,7321,7322,7334,7335
R_HSA_2894858	R:SIGNALING BY NOTCH1 HD+PEST DOMAIN MUTANTS IN CANCER	Molecular Pathways	58	FALSE	TRUE	1.02687e+255
R_HSA_2894862	R:CONSTITUTIVE SIGNALING BY NOTCH1 HD+PEST DOMAIN MUTANTS	Molecular Pathways	58	FALSE	TRUE	1.02687e+255
R_HSA_2980736	R:PEPTIDE HORMONE METABOLISM	Molecular Pathways	89	FALSE	FALSE	1636,59272,43,183,290,84909,10159,590,1045,1066,1081,1082,57393,1215,1359,1360,1361,1363,1395,1499,1509,1511,1522,1803,2028,30001,56605,55763,55770,11336,60412,10640,54536,23265,149371,2864,338557,2488,2626,2641,2688,51738,2695,346562,2782,2784,51764,139760,2922,2999,3479,3623,3624,3625,3626,83729,3630,3670,3798,3799,3800,9314,3952,3972,619373,4311,4644,25924,5080,5122,5126,7941,5443,5873,5972,23478,90701,64924,55676,148867,169026,28972,9789,60559,6804,6934,7252,7349,6844
R_HSA_2980766	R:NUCLEAR ENVELOPE BREAKDOWN	Molecular Pathways	53	FALSE	FALSE	8.08688e+244
R_HSA_2990846	R:SUMOYLATION	Molecular Pathways	175	FALSE	TRUE	8086,367,6790,9212,332,641,648,672,9994,84733,8535,23468,57332,55143,1029,1069,1107,1387,1487,1616,10521,1655,1786,1788,1789,493861,2033,2099,668,8359,3065,3066,9759,51564,8924,3090,28996,3183,3190,9641,8517,3619,3622,83746,4152,9656,4193,4286,57591,9112,8648,10499,9612,55706,4791,4792,51602,4869,7376,10062,9971,8856,7181,2908,4306,4929,2516,2494,8204,197370,286053,56160,54780,57122,55746,9972,9631,23279,23511,23165,23225,8021,129401,79023,11097,348995,10762,53371,9818,23636,79902,4927,9688,4928,11315,142,7703,5111,5241,1911,1912,80012,8554,9063,10401,51588,5371,9883,100101267,5465,5468,10891,5885,5893,8480,5903,5905,5914,5970,6015,165918,6045,6095,6117,25950,6256,10055,6294,6304,23314,22955,6396,81929,29843,59343,205564,25942,8243,9126,23137,79677,6672,6670,10274,10735,7341,6613,6612,23512,6996,7020,7021,7022,7067,7068,7150,7153,7155,10210,7157,7158,7175,5987,10155,10054,7329,115426,7421,7428,7486,7508,7518,9189,7690,59348
R_HSA_2995410	R:NUCLEAR ENVELOPE (NE) REASSEMBLY	Molecular Pathways	76	FALSE	FALSE	25909,23141,8815,200014,891,9133,983,27243,25978,51652,29082,128866,92421,79643,91782,2010,9798,3837,3930,221496,23592,4000,4001,55706,57122,55746,9631,23279,23511,23165,129401,79023,348995,53371,9818,23636,79902,9688,4928,9883,5515,5518,5520,5901,5905,1104,6396,81929,22933,6683,7341,7112,3842,7846,10376,84790,7278,113457,112714,7277,80086,51807,79861,81027,7280,347733,10381,10382,10383,84617,347688,260334,7329,27183,7443,7444
R_HSA_3000178	R:ECM PROTEOGLYCANS	Molecular Pathways	56	FALSE	FALSE	1.76376e+228
R_HSA_3108214	R:SUMOYLATION OF DNA DAMAGE RESPONSE AND REPAIR PROTEINS	Molecular Pathways	77	FALSE	TRUE	8086,641,648,672,84733,8535,57332,1029,1069,493861,51564,8924,9656,55706,197370,286053,56160,54780,57122,55746,9972,9631,23279,23511,23165,23225,8021,129401,79023,11097,348995,10762,53371,9818,23636,79902,4927,9688,4928,142,7703,1911,1912,80012,8554,9063,51588,5371,9883,100101267,5885,5893,8480,5903,6015,165918,6045,6117,22955,6396,81929,8243,9126,23137,79677,6672,10274,10735,7341,6613,6612,6996,7175,7329,7486,7508,7518
R_HSA_3108232	R:SUMO E3 LIGASES SUMOYLATE TARGET PROTEINS	Molecular Pathways	169	FALSE	FALSE	8086,367,6790,9212,332,641,648,672,9994,84733,8535,23468,57332,55143,1029,1069,1107,1387,1487,1616,10521,1655,1786,1788,1789,493861,2033,2099,668,8359,3065,3066,9759,51564,8924,3090,28996,3183,3190,9641,8517,3619,3622,83746,4152,9656,4193,4286,57591,9112,8648,10499,9612,55706,4791,4792,51602,4869,7376,10062,9971,8856,7181,2908,4306,4929,2516,2494,8204,197370,286053,56160,54780,57122,55746,9972,9631,23279,23511,23165,23225,8021,129401,79023,11097,348995,10762,53371,9818,23636,79902,4927,9688,4928,11315,142,7703,5111,5241,1911,1912,80012,8554,9063,10401,51588,5371,9883,100101267,5465,5468,10891,5885,5893,8480,5903,5905,5914,5970,6015,165918,6045,6095,6117,6256,6294,6304,23314,22955,6396,81929,25942,8243,9126,23137,79677,6672,6670,10274,10735,7341,6613,6612,23512,6996,7020,7021,7022,7067,7068,7150,7153,7155,10210,7157,7158,7175,5987,10155,7329,115426,7421,7428,7486,7508,7518,9189,7690,59348
R_HSA_3214815	R:HDACS DEACETYLATE HISTONES	Molecular Pathways	60	FALSE	FALSE	5.92652e+270
R_HSA_3214847	R:HATS ACETYLATE HISTONES	Molecular Pathways	107	FALSE	FALSE	60,86,1386,6314,56970,23774,10902,7862,27154,9575,1387,55929,1810,55250,55140,26610,23587,54859,56943,2033,57634,80314,221613,8969,85235,8331,8337,8338,317772,8335,8334,3013,92815,255626,8970,85236,8340,8342,8341,8348,440689,8349,3018,8347,3017,8345,128312,8350,333932,8359,8520,3054,54556,51147,84289,79960,23338,9767,284058,54934,55683,57325,2648,8850,10524,7994,23522,11143,84148,51562,10445,64769,10933,9643,55257,339287,55167,10943,8648,10499,8473,5077,51230,5931,8607,10856,79595,112869,55578,8464,9913,117143,6871,93624,10474,6881,6883,27097,10629,6880,8295,23326,6944,11091,55689,8089,26009
R_HSA_3247509	R:CHROMATIN MODIFYING ENZYMES	Molecular Pathways	237	FALSE	FALSE	60,86,51412,121536,8289,57492,196528,5926,51742,84159,55870,9070,1386,55729,6314,56970,23774,10902,25855,7862,27154,54014,10498,595,1019,1107,1108,9575,55352,1387,55929,1788,84444,84661,1810,8726,79813,10919,55250,55140,26610,23587,54859,56943,2033,57634,80314,2146,54815,57459,2874,474382,221613,8969,85235,8331,8337,8338,317772,8335,8334,3013,55766,92815,3015,94239,255626,8970,85236,8340,8342,8341,8348,440689,8349,3018,8347,3017,8345,128312,8350,333932,8359,8520,3054,3065,83933,3066,8841,55869,10362,54556,51147,84289,79960,23338,9767,3717,23210,284058,54934,55683,57325,2648,8850,10524,7994,23522,11143,84148,23028,221656,22992,84678,55818,51780,9682,23030,23081,55693,5927,10765,8242,8284,7403,23135,80853,4297,9757,58508,8085,55904,387893,51111,84787,53615,51562,10445,64769,2122,10933,9643,55257,339287,55167,10943,9112,9219,57504,8648,10499,9611,9612,4790,4791,64324,7468,54904,8473,29943,11240,51702,23569,353238,5077,55193,5253,51230,51317,23133,63976,56979,3276,10196,10419,55170,54496,5928,5929,5931,23186,5970,5978,6187,8607,10856,79595,10284,8819,79685,9739,23067,29072,84193,79918,80854,9869,83852,112869,6595,6597,6598,6599,6601,6602,6603,6604,6605,56950,64754,64426,55578,8464,9913,6839,79723,23512,117143,6871,93624,10474,6881,6883,27097,10629,6880,6907,79718,8295,23326,7404,6944,11091,79084,55689,8089,26009
R_HSA_3371453	R:REGULATION OF HSF1-MEDIATED HEAT SHOCK RESPONSE	Molecular Pathways	82	FALSE	FALSE	8086,472,545,573,9532,9531,9530,9529,57805,1288,1413,162989,3337,10049,27000,7266,2288,2765,2932,51501,3281,3297,259217,116835,6782,51182,3303,3304,3305,3306,3308,22824,3309,3310,3311,3312,3313,10808,5594,5595,9261,29074,55706,57122,55746,9972,9631,23279,23511,23165,23225,8021,129401,79023,11097,348995,10762,53371,9818,23636,79902,4927,9688,4928,9883,100101267,8480,5903,6013,6117,6118,6119,91582,6396,81929,871,23411,6767,27242,7175,7314,7531
R_HSA_3371556	R:CELLULAR RESPONSE TO HEAT STRESS	Molecular Pathways	100	FALSE	TRUE	8086,84335,472,545,573,9532,9531,9530,9529,815,816,817,818,57805,1288,1387,1410,1413,162989,3337,10049,27000,7266,1915,2033,2288,2765,2932,10013,51501,3281,3297,3320,3326,259217,116835,6782,51182,3303,3304,3305,3306,3308,22824,3309,3310,3311,3312,3313,26353,10808,5594,5595,9261,64223,29074,2475,55706,57122,55746,9972,9631,23279,23511,23165,23225,8021,129401,79023,11097,348995,10762,53371,9818,23636,79902,4927,9688,4928,9883,100101267,10728,8480,5903,6013,6117,6118,6119,91582,57521,6396,81929,871,23411,6767,27242,7175,7314,7415,7531
R_HSA_349425	R:AUTODEGRADATION OF THE E3 UBIQUITIN LIGASE COP1	Molecular Pathways	51	FALSE	TRUE	4.72568e+209
R_HSA_350562	R:REGULATION OF ORNITHINE DECARBOXYLASE (ODC)	Molecular Pathways	51	FALSE	TRUE	5.15822e+212
R_HSA_351202	R:METABOLISM OF POLYAMINES	Molecular Pathways	59	FALSE	TRUE	7.98143e+249
R_HSA_3700989	R:TRANSCRIPTIONAL REGULATION BY TP53	Molecular Pathways	363	FALSE	FALSE	26523,27161,192669,192670,84883,207,208,10000,317,1820,1386,472,545,84126,6790,9212,54971,580,581,27113,79370,604,637,332,641,665,672,23774,29117,83990,7862,27154,7832,10498,834,843,835,839,8900,890,891,898,9134,900,902,8812,904,905,995,983,51755,8621,1017,1020,8851,1022,1025,1026,1027,1029,55835,1107,1108,1111,11200,1121,23019,25904,55571,4848,4849,4850,57472,246175,29883,9337,1353,84987,51241,285521,90639,116228,1327,9377,1329,1337,1340,1345,9167,1349,1350,1351,8738,1387,1457,1459,1460,9150,54205,1616,1643,54541,1763,8445,1869,1874,144455,79733,79813,10919,8178,6924,51224,728929,100506888,162699,6923,6921,2033,2068,2071,9156,2176,2177,55215,355,2353,2539,1647,54815,57459,2744,27165,2821,2877,2936,2962,2963,2965,2966,2967,2968,404672,3065,3066,204851,28996,3364,3486,3622,84289,133746,3725,10524,7994,387893,26013,55004,28956,8649,389541,10542,10128,5608,5600,1432,79109,8550,53615,9656,4193,4194,64769,407015,407016,4292,64223,4331,4343,4361,4436,9219,2475,4683,10397,4697,7469,25920,51497,7936,58484,26155,4869,9891,57060,5111,5170,64065,51230,55367,5300,5305,8396,79837,5325,10769,1263,5366,5371,5395,5430,5431,5432,5433,5434,5435,5436,5437,5438,5439,5440,5441,5457,5458,23368,10848,5515,5516,5518,5519,5527,639,5052,7001,25824,27166,10650,5562,5563,5564,5565,5571,51422,53632,3276,10419,55615,5728,5875,5876,5810,5884,10111,5892,5883,144715,5928,5931,5932,5933,5934,5982,5983,5984,5985,117584,28984,6009,83695,253260,80010,116028,80196,6117,6118,6119,6233,57521,10670,10325,64121,58528,50484,6341,9997,27244,83667,143686,133383,2810,6446,153129,56950,6749,55240,6794,11198,6827,6829,6834,51204,6872,6881,6882,6883,6884,8148,138474,6873,83860,6874,6875,6877,6878,6879,54457,6880,51616,6908,6917,7027,7029,57103,124446,8797,8795,8794,8793,85456,27327,23112,57690,7156,11073,7157,63970,7159,9540,94241,112858,8626,7161,22974,51499,7248,7249,91875,7295,7296,7311,7314,7316,9099,7874,7486,7529,7531,7532,7533,10971,7534,25946,147923
R_HSA_373076	R:CLASS A/1 (RHODOPSIN-LIKE RECEPTORS)	Molecular Pathways	331	FALSE	TRUE	2532,1238,57007,51554,134,135,136,140,148,147,146,150,151,152,153,154,155,183,185,186,301,8862,187,351,551,552,553,554,623,624,680,718,719,727,728,27202,885,886,887,6346,6356,6357,6360,6361,6363,6347,6364,6366,6367,6368,6370,10850,56477,6348,6349,6351,6352,6354,1230,2826,729230,1232,1233,1234,1235,1236,1237,10803,9034,1081,1128,1129,1131,1132,1133,1240,1268,1269,1325,6376,1524,2919,3627,6373,6387,10563,58191,2920,2921,6374,6372,3576,4283,3577,3579,2833,7852,643,10663,10800,57105,1812,1813,1814,1815,1816,1889,9718,1906,1907,1908,1909,1910,2147,2149,2150,2151,9002,2864,2867,2865,338557,2357,2358,2359,2488,2492,51083,2587,8811,8484,51738,2693,2796,2797,2798,114814,151306,2852,170589,122876,29933,4935,2840,2841,1880,2853,2859,2861,9283,2863,2828,9290,8477,8111,2922,2925,27198,338442,8843,3060,3061,3062,50865,3269,3274,11255,59340,3350,3351,3352,3354,3355,3356,3357,3358,3360,3361,3362,3363,3640,10022,3792,3814,84634,3827,3972,3973,1902,9170,23566,2846,57121,10161,1241,56413,4157,4158,4159,4160,4161,2847,84539,4295,2862,4543,4544,57486,4828,4829,129521,10874,10316,56923,256933,2831,2832,8620,64106,10886,594857,387129,283869,4852,4886,4887,5540,4889,4922,4923,23620,5956,2652,611,23596,94233,221391,4985,4986,4987,4988,165140,27199,5020,5021,5028,27334,5032,64805,53829,9934,5029,5030,5031,5173,5179,5196,54886,64748,79948,9890,163404,5367,5368,5443,5473,5539,51052,2834,84432,60675,10887,128674,5660,5724,5729,11251,5731,5732,5733,5734,5737,5739,5697,347148,84109,5995,6010,6019,117579,10692,59350,122042,51289,339403,1901,9294,1903,8698,53637,6288,6750,6751,6752,6753,6754,6755,56670,134864,9287,9038,319100,83551,134860,6863,6866,6869,6865,6870,6915,7200,7201,7252,7253,10911,257313,2837,6375,6846,2829,7504
R_HSA_373080	R:CLASS B/2 (SECRETIN FAMILY RECEPTORS)	Molecular Pathways	94	FALSE	FALSE	116,117,2015,30817,84658,976,133,79924,796,797,799,10203,1604,1392,1393,1394,1395,57105,50846,8321,11211,2535,7976,8322,7855,8323,8324,8325,8326,2641,2691,2692,2695,2696,2740,9340,2778,2782,2783,2784,59345,10681,2790,2791,55970,51764,54331,2785,2786,2787,2788,94235,2792,2793,3375,3549,5727,8643,5741,5745,113091,5746,5744,10267,10266,10268,6343,6344,6469,6608,7349,90226,114131,7432,7433,7434,7471,80326,7480,7481,51384,7472,7482,7473,89780,54361,7474,7475,7476,7477,7478,7479,7483,7484
R_HSA_373755	R:SEMAPHORIN INTERACTIONS	Molecular Pathways	64	FALSE	FALSE	2.90998e+270
R_HSA_373760	R:L1CAM INTERACTIONS	Molecular Pathways	100	FALSE	FALSE	214,286,287,288,160,161,163,1173,1175,100133941,10752,1211,1213,1272,6900,27255,8506,1457,1459,1460,1641,1739,1741,1742,1759,1785,26052,1808,1956,2048,7430,2260,2596,3312,3672,8515,3673,3674,3678,3680,3685,3688,3690,3785,3786,24137,285643,3897,284217,3912,3915,11313,5604,5605,5594,5595,4478,4684,1463,23114,4897,8829,8828,8650,5058,5879,10048,5962,6195,6196,6197,8986,9252,27330,6336,11280,6323,6324,6326,6327,6328,55800,6329,6330,6331,6332,6334,6335,6386,6456,57698,6708,6709,6710,6711,6712,57731,51332,6714,7410
R_HSA_375165	R:NCAM SIGNALING FOR NEURITE OUT-GROWTH	Molecular Pathways	58	FALSE	FALSE	3.75791e+233
R_HSA_375276	R:PEPTIDE LIGAND-BINDING RECEPTORS	Molecular Pathways	197	FALSE	FALSE	2532,1238,57007,51554,183,185,186,301,8862,187,351,551,552,553,554,623,624,680,718,719,727,728,27202,885,886,887,6346,6356,6357,6360,6361,6363,6347,6364,6366,6367,6368,6370,10850,56477,6348,6349,6351,6352,6354,1230,2826,729230,1232,1233,1234,1235,1236,1237,10803,9034,1325,6376,1524,2919,3627,6373,6387,10563,58191,2920,2921,6374,6372,3576,4283,3577,3579,2833,7852,643,10663,1889,9718,1906,1907,1908,1909,1910,2147,2149,2150,2151,9002,2357,2358,2359,51083,2587,8811,8484,51738,2693,2852,2861,9283,2922,2925,3060,3061,3062,50865,3640,10022,3792,3814,84634,3827,4157,4158,4159,4160,4161,2847,84539,4295,2862,57486,4828,4829,129521,10874,10316,56923,256933,2831,2832,8620,64106,10886,594857,387129,283869,4852,4886,4887,5540,4889,4922,4923,23620,4985,4986,4987,4988,5020,5021,5173,5179,5196,5367,5368,5443,5473,5539,51052,2834,84432,60675,10887,128674,5660,5697,347148,84109,6019,117579,59350,122042,51289,339403,6288,6750,6751,6752,6753,6754,6755,6863,6866,6869,6865,6870,7200,7201,10911,257313,2837,6375,6846,2829,7504
R_HSA_376176	R:SIGNALING BY ROBO RECEPTORS	Molecular Pathways	218	FALSE	TRUE	25,27,9495,80728,10487,10486,22794,998,23332,23122,1287,8453,6387,7852,1605,1630,9775,1981,6923,6921,55740,2107,51466,2197,23767,2817,2935,23708,3199,3670,8861,9355,8022,89884,56956,4116,55110,4440,4650,4686,22916,4690,8440,4753,8829,9423,26986,5058,5062,5063,10298,57144,56924,5216,5217,5532,5566,5567,5568,5576,5578,5682,5683,5684,5685,5686,5687,5688,143471,5689,5699,122706,5690,5691,5692,5693,5694,5695,5696,5698,5700,5701,5702,5704,5705,5706,5707,5716,5717,5718,5719,10213,5708,5709,5710,5711,9861,5713,5714,5715,5720,5721,10197,23198,9491,5879,9939,9978,387,10921,6091,6092,64221,6134,4736,140801,6135,6136,6137,23521,9045,6138,6139,6141,6142,6143,6144,6146,200916,9349,6147,6152,6154,51121,6155,6157,6158,6159,6122,6156,6160,6161,6164,11224,6165,25873,6173,6166,6167,6168,6169,6170,116832,6123,6124,6171,6125,6128,6129,6130,6132,6133,6175,6176,6181,6204,6205,6206,6207,6208,6209,6210,6217,6218,6222,6223,6187,6224,6227,6228,6229,6230,6231,6232,6233,51065,6234,6235,6188,6189,6191,6192,140032,6193,6194,6201,6202,6203,3921,7979,6585,9353,6586,6654,6655,6714,57522,23380,9901,7311,7314,7316,26019,65110,65109,23032,7408,23053
R_HSA_3781865	R:DISEASES OF GLYCOSYLATION	Molecular Pathways	146	FALSE	FALSE	176,9510,81794,81792,11093,140766,170689,170690,170691,170692,171019,9509,80070,9508,9507,11096,11174,11173,11095,56999,92949,9719,57188,54507,339366,375790,56052,440138,79087,79868,199857,85365,10195,29929,79053,79796,126792,26229,145173,2683,11285,11041,63827,633,56913,29071,5199,113189,9469,4166,22856,1464,10675,5476,1605,1634,79947,22845,1798,8813,8818,54344,2131,2132,2331,2582,2584,79695,2591,2592,2673,2720,10020,2817,221914,2719,2239,2262,10082,3073,3074,3339,11081,9215,3955,4060,11253,4247,7841,9526,4351,4582,10071,56667,143662,94025,140453,283463,4583,200958,394263,4584,57876,4585,4586,727897,4588,4589,118430,1463,4758,4851,4853,4854,4855,116150,4969,4958,9060,5236,5373,55624,10585,29954,5549,91869,157869,6382,6383,9672,6385,9037,54437,1836,10418,10417,79644,23145,6487,7057,7058,55901,79875,221981,80731,1462
R_HSA_380108	R:CHEMOKINE RECEPTORS BIND CHEMOKINES	Molecular Pathways	57	FALSE	FALSE	1.23857e+236
R_HSA_380259	R:LOSS OF NLP FROM MITOTIC CENTROSOMES	Molecular Pathways	69	FALSE	FALSE	10121,10142,7840,9738,983,55755,55835,22994,9662,22995,22897,55125,11190,80184,95681,11116,9702,80254,80321,55722,79959,84131,1069,9793,23332,11064,1453,1454,1639,10540,11258,1778,1781,8655,115106,55142,79441,54930,23354,54801,55559,93323,3320,22919,54820,121441,4751,22981,4957,8481,5048,5108,5116,5347,10733,5518,5566,5577,10806,9814,8636,7846,7277,203068,10382,10383,7283,7531,7532
R_HSA_380270	R:RECRUITMENT OF MITOTIC CENTROSOME PROTEINS AND COMPLEXES	Molecular Pathways	81	FALSE	TRUE	10121,10142,7840,9738,983,728642,984,55755,55835,22994,9662,22995,22897,55125,11190,80184,95681,11116,9702,80254,80321,55722,79959,84131,1069,9793,23332,11064,1453,1454,1639,10540,11258,1778,1781,8655,115106,55142,79441,54930,23354,54801,55559,93323,3320,22919,440145,653784,80097,54820,121441,4751,22981,29922,4957,8481,5048,5108,5116,5347,10733,5518,5566,5577,10806,9814,8636,7846,7277,203068,10382,10383,7283,27175,10844,10426,27229,114791,85378,7531,7532
R_HSA_380284	R:LOSS OF PROTEINS REQUIRED FOR INTERPHASE MICROTUBULE ORGANIZATION FROM THE CENTROSOME	Molecular Pathways	69	FALSE	TRUE	10121,10142,7840,9738,983,55755,55835,22994,9662,22995,22897,55125,11190,80184,95681,11116,9702,80254,80321,55722,79959,84131,1069,9793,23332,11064,1453,1454,1639,10540,11258,1778,1781,8655,115106,55142,79441,54930,23354,54801,55559,93323,3320,22919,54820,121441,4751,22981,4957,8481,5048,5108,5116,5347,10733,5518,5566,5577,10806,9814,8636,7846,7277,203068,10382,10383,7283,7531,7532
R_HSA_380287	R:CENTROSOME MATURATION	Molecular Pathways	81	FALSE	TRUE	10121,10142,7840,9738,983,728642,984,55755,55835,22994,9662,22995,22897,55125,11190,80184,95681,11116,9702,80254,80321,55722,79959,84131,1069,9793,23332,11064,1453,1454,1639,10540,11258,1778,1781,8655,115106,55142,79441,54930,23354,54801,55559,93323,3320,22919,440145,653784,80097,54820,121441,4751,22981,29922,4957,8481,5048,5108,5116,5347,10733,5518,5566,5577,10806,9814,8636,7846,7277,203068,10382,10383,7283,27175,10844,10426,27229,114791,85378,7531,7532
R_HSA_380320	R:RECRUITMENT OF NUMA TO MITOTIC CENTROSOMES	Molecular Pathways	80	FALSE	TRUE	10121,10142,7840,9738,983,55755,55835,22994,9662,22995,22897,55125,11190,80184,95681,11116,9702,80254,80321,55722,79959,84131,1069,9793,23332,11064,1453,1454,1639,10540,11258,1778,1781,8655,115106,55142,79441,54930,23354,54801,55559,93323,3320,22919,440145,653784,80097,54820,121441,4751,22981,29922,4926,4957,8481,5048,5108,5116,5347,10733,5518,5566,5577,10806,9814,8636,7846,7277,203068,10382,10383,7283,27175,10844,10426,27229,114791,85378,7531,7532
R_HSA_381070	R:IRE1ALPHA ACTIVATES CHAPERONES	Molecular Pathways	50	FALSE	FALSE	3.71186e+221
R_HSA_381119	R:UNFOLDED PROTEIN RESPONSE (UPR)	Molecular Pathways	92	FALSE	TRUE	37,118,55738,440,467,468,22926,9114,811,6347,1051,1054,10488,90993,64764,84699,148327,153222,10106,9820,3576,30827,167227,81501,1639,1649,1663,22894,51726,4189,5611,9695,9451,1965,8894,1968,2081,51013,23404,51010,54512,56915,118460,23016,11340,5393,2134,2135,2137,55033,2673,9570,2931,3068,9709,7184,3309,10525,3484,11015,8570,116138,4000,8720,51360,56005,4800,4801,4802,5073,10954,10130,100137049,5526,10113,22872,27230,6464,6734,58477,6745,6818,84447,9797,7094,1200,64061,7466,55062,7494,10897,7709
R_HSA_381340	R:TRANSCRIPTIONAL REGULATION OF WHITE ADIPOCYTE DIFFERENTIATION	Molecular Pathways	84	FALSE	FALSE	9370,10974,51129,10498,892,896,948,23097,1019,1024,1050,1051,1052,80205,1387,1879,1959,2033,2167,84498,8841,85441,9314,688,3952,4023,5469,84246,400569,9968,9969,23389,9282,51586,10025,9440,54797,219541,9477,9412,6837,9439,9862,81857,9441,9442,80306,55588,90390,51003,29079,10001,9443,112950,55090,8648,10499,8202,23054,9611,9612,4790,7026,5105,5346,5465,5468,10891,5970,6256,6517,6604,6720,6721,6907,79718,7040,96764,9967,7124,7471,7480,168544,27332
R_HSA_381426	R:REGULATION OF INSULIN-LIKE GROWTH FACTOR (IGF) TRANSPORT AND UPTAKE BY INSULIN-LIKE GROWTH FACTOR BINDING PROTEINS (IGFBPS)	Molecular Pathways	123	FALSE	TRUE	102,174,197,213,258,265,401138,57719,334,335,336,116519,338,348,8542,351,9210,652,80341,718,720,813,1000,1114,91851,10970,1356,1435,1471,1511,1758,5611,10117,84141,2147,2153,54757,56975,2200,2243,8074,2266,2335,11167,10272,2519,2621,51280,2719,2999,3270,7184,3479,3481,3483,3484,3485,3486,3487,3488,3489,3490,3569,3698,3816,26085,3817,354,3827,3895,3912,3913,3915,3956,4052,4148,8720,4241,4221,56955,4240,11320,375056,4312,4313,10232,54587,147111,4924,5034,5069,60676,255738,10130,5179,5340,57104,5589,5624,11098,5768,5954,7857,29106,6383,5265,51156,462,3053,51246,8404,6696,6694,8614,7018,10618,7076,54972,3371,1462,7425,64856,7466
R_HSA_381753	R:OLFACTORY SIGNALING PATHWAY	Molecular Pathways	67	FALSE	FALSE	109,57101,1260,1262,1258,2774,2782,51764,390093,26533,390264,390265,26538,284433,127385,128367,26531,390442,122748,138803,388761,442191,8383,26188,4991,8386,8387,138882,392138,341152,127623,4993,26211,442185,26707,442186,391194,391196,56656,26696,26692,4994,283093,124538,81099,122742,441669,390038,143503,81285,119682,340980,120793,79482,219436,26339,120066,343169,128366,26664,125958,390882,390271,283159,219473,504189,390174
R_HSA_382556	R:ABC-FAMILY PROTEINS MEDIATED TRANSPORT	Molecular Pathways	103	FALSE	FALSE	10349,26154,20,21,24,23461,23460,10347,10351,10350,5243,23456,5244,340273,10058,22,11194,23457,4363,89845,85320,1244,8714,10257,10057,368,10060,215,225,5825,23,9619,64137,64240,64241,335,1080,79139,51009,91319,1965,8894,1968,27248,10613,11160,3767,10956,5824,8504,5682,5683,5684,5685,5686,5687,5688,143471,5689,5699,122706,5690,5691,5692,5693,5694,5695,5696,5698,5700,5701,5702,5704,5705,5706,5707,5716,5717,5718,5719,10213,5708,5709,5710,5711,9861,5713,5714,5715,5720,5721,10197,23198,9491,91445,6048,6233,6400,7979,7311,7314,7316,7415
R_HSA_383280	R:NUCLEAR RECEPTOR TRANSCRIPTION PATHWAY	Molecular Pathways	53	FALSE	FALSE	3.6721e+215
R_HSA_3858494	R:BETA-CATENIN INDEPENDENT WNT SIGNALING	Molecular Pathways	146	FALSE	FALSE	26523,27161,192669,192670,160,161,163,1173,1175,409,8313,801,815,1211,1212,1213,1499,23002,1855,1856,1857,8321,2535,7976,8322,7855,8323,8324,8325,2775,2780,2782,2783,2784,59345,10681,2790,2791,55970,51764,54331,2785,2786,2787,2788,94235,2792,2793,3708,3709,3710,3845,51176,6885,4343,4609,4772,51701,50855,5145,5158,5148,5216,23236,5330,5331,5530,5532,5534,144165,5578,5579,5582,5592,5593,5682,5683,5684,5685,5686,5687,5688,143471,5689,5699,122706,5690,5691,5692,5693,5694,5695,5696,5698,5700,5701,5702,5704,5705,5706,5707,5716,5717,5718,5719,10213,5708,5709,5710,5711,9861,5713,5714,5715,5720,5721,10197,23198,9491,5879,5880,5881,387,4919,4920,6233,6259,23513,7979,57154,64750,6932,83439,6934,27327,23112,57690,7311,7314,7316,57216,7471,7481,54361,7474,81029
R_HSA_388841	R:COSTIMULATION BY THE CD28 FAMILY	Molecular Pathways	76	FALSE	FALSE	207,208,10000,151888,919,29126,940,915,916,917,920,941,942,998,1445,1493,2534,9402,2885,3113,3115,3117,3118,3119,3120,3122,3123,3125,3126,3127,29851,23308,3932,4067,9020,1326,79109,64223,2475,5058,5062,5063,5133,80380,5170,5290,5295,5296,8503,5515,5516,5518,5519,5525,5526,5527,5528,5529,55615,5781,5777,5879,253260,6714,117145,8764,28755,28664,28653,28682,28639,28577,28589,57761,7409,7525
R_HSA_390466	R:CHAPERONIN-MEDIATED PROTEIN FOLDING	Molecular Pathways	92	FALSE	FALSE	60,26985,10564,898,9134,10576,7203,10575,22948,908,10693,10574,10694,1457,1459,1460,10238,26224,26234,26272,26270,10517,26190,6468,54461,55294,84261,11328,26330,2629,2767,9630,2769,2776,2782,2783,2784,59345,10681,2790,2791,55970,51764,54331,2785,2786,2787,2788,94235,2792,2793,8841,63971,3801,83752,10528,5082,5201,5202,5203,5204,10471,8786,9628,6000,8787,6499,8877,6774,6950,7157,7846,10376,84790,7278,113457,112714,7277,80086,51807,79861,81027,7280,347733,10381,10382,10383,84617,8237,7411,55135,22803
R_HSA_3906995	R:DISEASES ASSOCIATED WITH O-GLYCOSYLATION OF PROTEINS	Molecular Pathways	71	FALSE	FALSE	9510,81794,81792,11093,140766,170689,170690,170691,170692,171019,9509,80070,9508,9507,11096,11174,11173,11095,56999,92949,9719,57188,54507,339366,145173,11041,56913,29071,5199,1605,79695,2591,9215,3955,4582,10071,56667,143662,94025,140453,283463,4583,200958,394263,4584,57876,4585,4586,727897,4588,4589,118430,4851,4853,4854,4855,55624,10585,29954,157869,9037,54437,10418,10417,23145,7057,7058,55901,79875,221981,80731
R_HSA_391251	R:PROTEIN FOLDING	Molecular Pathways	98	FALSE	TRUE	60,26985,10564,402,898,9134,10576,7203,10575,22948,908,10693,10574,10694,1457,1459,1460,10238,26224,26234,26272,26270,10517,26190,6468,54461,55294,84261,11328,26330,2629,2767,9630,2769,2776,2782,2783,2784,59345,10681,2790,2791,55970,51764,54331,2785,2786,2787,2788,94235,2792,2793,8841,63971,3801,83752,10528,5082,5201,5202,5203,5204,10471,8786,9628,6000,8787,6499,8877,6774,6902,1155,6903,6904,6905,6950,7157,7846,10376,84790,7278,113457,112714,7277,80086,51807,79861,81027,7280,347733,10381,10382,10383,84617,8237,7411,55135,22803
R_HSA_397014	R:MUSCLE CONTRACTION	Molecular Pathways	190	FALSE	TRUE	10060,59,72,88,89,10768,10142,301,302,309,444,476,477,478,480,481,482,483,487,488,489,490,491,492,493,775,9254,782,783,27092,59285,59284,59283,800,801,815,816,817,818,859,1193,10699,1674,1756,1760,8291,2256,2257,2258,2259,2281,5348,486,5349,53828,53826,53822,2626,2977,2974,204851,28996,3672,3693,3708,3709,3710,8850,3750,3751,3752,3753,9992,10008,23704,23630,3757,30820,30819,30818,80333,3767,3768,3770,3759,3761,3775,54207,56660,56659,60598,83795,89822,338567,3776,3777,50801,8645,9424,10089,51305,3784,25802,4604,4606,4607,4629,4621,4624,4626,4632,93408,10627,103910,4633,4634,4635,4636,4637,140465,58498,10398,4638,29895,4703,1482,4842,4878,4880,4881,4882,84876,80228,5058,5062,5350,5566,5829,29098,6261,6262,6263,6336,11280,6323,6324,6326,6327,6328,55800,6329,6330,6331,6332,6334,6335,6546,6543,6547,6588,10580,10174,6717,6786,6910,8557,7094,7111,29767,29766,29765,7134,7125,7135,7136,7137,7138,7139,7140,7168,7169,7170,7171,10345,493829,7220,7273,7414,7431,25937
R_HSA_400206	R:REGULATION OF LIPID METABOLISM BY PPARALPHA	Molecular Pathways	119	FALSE	TRUE	19,5244,34,51,2180,183,196,57491,211,51129,27063,335,336,116519,405,9915,406,10498,892,948,23097,1024,80205,9575,1374,1376,1387,1543,1579,1581,2033,2101,2168,3992,84498,2222,2274,50486,11010,2874,29841,8841,85441,3156,3157,3158,4199,5469,84246,400569,9968,9969,23389,9282,51586,10025,9440,54797,219541,9477,9412,6837,9439,9862,81857,9441,9442,80306,55588,90390,51003,29079,10001,9443,112950,55090,4520,8648,10499,8202,23054,9611,9612,4800,4801,4802,4862,9572,7376,10062,9971,4899,8800,123,5465,5468,10891,133522,23179,6095,6256,6257,25942,23309,376497,6604,6667,6720,6721,6822,6907,79718,96764,9967,26230,27242,57761,7296,54600
R_HSA_400253	R:CIRCADIAN CLOCK	Molecular Pathways	69	FALSE	FALSE	4.06569e+296
R_HSA_4086398	R:CA2+ PATHWAY	Molecular Pathways	62	FALSE	FALSE	2.65233e+264
R_HSA_4086400	R:PCP/CE PATHWAY	Molecular Pathways	92	FALSE	TRUE	160,161,163,1173,1175,409,1211,1212,1213,23002,1855,1856,1857,8321,2535,7976,8322,7855,8323,8324,8325,50855,5216,144165,5578,5579,5582,5682,5683,5684,5685,5686,5687,5688,143471,5689,5699,122706,5690,5691,5692,5693,5694,5695,5696,5698,5700,5701,5702,5704,5705,5706,5707,5716,5717,5718,5719,10213,5708,5709,5710,5711,9861,5713,5714,5715,5720,5721,10197,23198,9491,5879,5880,5881,387,4919,4920,6233,6259,23513,7979,57154,64750,7311,7314,7316,57216,7471,7481,54361,7474,81029
R_HSA_416476	R:G ALPHA (Q) SIGNALLING EVENTS	Molecular Pathways	217	FALSE	FALSE	26090,57406,148,147,146,183,185,301,351,115557,551,552,553,623,624,680,695,846,885,886,887,6368,1128,1131,1133,1385,10800,57105,747,221955,1606,1607,8527,8526,1608,160851,9162,139189,1609,8525,1906,1907,1908,1909,1910,1956,2147,2149,2150,2151,9002,2864,2867,2865,338557,2358,2520,2641,51738,2693,2767,9630,2769,2776,2782,2783,2784,59345,10681,2790,2791,55970,51764,54331,2785,2786,2787,2788,94235,2792,2793,2796,2797,2798,114814,29933,4935,2840,2863,2828,8477,8111,222545,2885,156,2869,2911,2915,2922,2925,1839,3060,3061,3062,3265,3269,3356,3357,3358,3708,3709,3710,8997,3814,84634,3827,3845,1902,9170,23566,2846,57121,10161,1241,56413,5594,5595,5598,2847,84539,11343,4295,2862,4314,4828,4829,129521,10874,10316,56923,8620,64106,10886,594857,387129,4893,4922,4923,23620,94233,5020,5021,5028,27334,5032,5029,5031,5290,5295,5296,8503,23236,5330,5331,5332,5367,5578,5580,5581,5583,5588,84432,60675,10887,128674,5724,5731,5737,347148,84109,10125,10235,5996,6003,6004,26575,64407,10287,5997,431704,5998,5999,8490,353299,6195,6196,6197,6288,6654,6863,6866,6869,6865,6870,6915,7200,7201,7204,7222,7225,57113,10911,257313,2837,6375,6846,2829
R_HSA_416482	R:G ALPHA (12/13) SIGNALLING EVENTS	Molecular Pathways	80	FALSE	TRUE	29,148,147,146,11214,9138,9639,55160,9826,23365,22899,27237,9828,23370,128272,9181,26084,50650,100271715,445328,389337,54848,84904,50649,55701,7984,9459,8874,23229,695,1894,2245,221472,89846,121512,2768,10672,2782,2783,2784,59345,10681,2790,2791,55970,51764,54331,2785,2786,2787,2788,94235,2792,2793,6453,8997,4168,23263,10276,25791,84033,64857,57449,5364,57580,5924,387,388,389,6093,9475,6654,6655,6915,7074,26230,7204,7409,7410,10451
R_HSA_418346	R:PLATELET HOMEOSTASIS	Molecular Pathways	85	FALSE	FALSE	338,487,488,489,490,491,492,493,801,2268,2778,2782,2783,2784,59345,10681,2790,2791,55970,51764,54331,2785,2786,2787,2788,94235,2792,2793,2977,2974,10335,3708,3709,3710,3778,3779,10242,27094,27345,7804,1432,4842,4843,4846,84876,80228,5023,22953,5024,5025,5026,9127,5027,5051,10846,50940,5136,5153,5138,8654,5152,5175,5321,5515,5516,5518,5519,5525,5526,5527,5528,5529,5592,5593,5739,5781,5777,6546,6543,6547,6717,6786,7222,7225,57113
R_HSA_418555	R:G ALPHA (S) SIGNALLING EVENTS	Molecular Pathways	144	FALSE	TRUE	107,108,109,196883,111,112,113,114,115,116,117,133,79924,135,136,153,154,155,408,409,551,554,796,797,799,10203,1081,1392,1394,1395,57105,1812,1816,2488,2492,2641,2691,2692,2695,2696,2740,9340,2770,2771,2773,2778,346562,2781,2782,2783,2784,59345,10681,2790,2791,55970,51764,54331,2785,2786,2787,2788,94235,2792,2793,151306,170589,122876,2838,285601,11245,2843,2848,2850,2854,2863,11250,10888,53831,156,157,2869,2870,3274,3360,3362,3363,3375,3640,3972,3973,4157,4158,4159,4160,4161,594857,387129,5032,10846,50940,5136,5153,5138,5139,5140,5141,5143,5144,5150,27115,5151,8622,5443,5729,5732,5734,5739,5741,5745,113091,5746,5744,10267,10266,10268,6019,117579,59350,122042,6343,6344,6714,134864,9287,9038,319100,83551,134860,7252,7253,7432,7433,7434
R_HSA_418594	R:G ALPHA (I) SIGNALLING EVENTS	Molecular Pathways	315	FALSE	FALSE	57007,107,108,109,196883,111,112,113,114,115,134,140,150,151,152,183,186,10768,301,8862,187,351,623,624,718,719,727,728,801,815,816,817,818,814,84254,10645,846,6346,6357,6360,6363,6364,6366,6368,6370,10850,56477,6351,388372,6352,1230,2826,729230,1232,1233,1234,1235,1236,1237,10803,1020,1129,1132,1268,1269,1325,1385,6376,1524,2919,3627,6373,6387,10563,58191,2920,2921,6374,6372,3576,4283,3577,3579,2833,7852,643,10663,1814,1815,2357,2358,2359,2550,9568,51083,2587,8811,8484,2767,9630,2769,2770,2771,2773,2774,2776,2778,2779,2780,346562,2781,2782,2783,2784,59345,10681,2790,2791,55970,51764,54331,2785,2786,2787,2788,94235,2792,2793,2852,2840,2841,1880,2853,2861,9283,9290,26086,29899,63940,156,2912,2913,2914,2916,2917,2918,27198,338442,8843,50865,59340,3351,3352,3354,3355,3361,10022,3708,3709,3710,3827,3838,1902,9170,23566,57121,5594,2847,84539,4543,4544,26960,129521,10874,10316,56923,256933,2831,2832,283869,4852,4886,4887,5540,4889,5956,2652,611,23596,221391,4985,4986,4987,4988,165140,27199,64805,53829,9934,5030,126006,5136,5153,5137,5141,5142,5143,5144,5173,5179,5196,5321,23236,5330,5331,5332,5367,5368,5443,5473,5499,84152,5515,5516,5518,5519,5528,5530,5532,5533,5534,5539,5566,5567,5568,5573,5575,5576,5577,5578,5580,5582,5613,5660,11251,5733,5697,5995,5996,6001,8786,6002,6003,10636,6004,26575,64407,10287,8601,431704,26166,5998,5999,8490,9628,6000,85397,8787,353299,6010,117579,10692,51289,339403,9294,1903,8698,53637,6288,6714,6750,6751,6752,6753,6754,6755,56670,80835,80834,83756,50834,50839,50838,50840,50833,259294,259295,50831,259293,259290,5726,259285,50832,259286,259287,353164,259289,259291,259292,54429,259296,338398,50837,50836,50835
R_HSA_421270	R:CELL-CELL JUNCTION ORGANIZATION	Molecular Pathways	62	FALSE	FALSE	4.30128e+273
R_HSA_422356	R:REGULATION OF INSULIN SECRETION	Molecular Pathways	78	FALSE	FALSE	6833,2181,2182,111,112,114,150,152,10768,9495,773,775,776,777,9254,783,784,948,1131,2864,2641,2740,2767,9630,2769,2770,2771,2776,2778,2782,2783,2784,59345,10681,2790,2791,55970,51764,54331,2785,2786,2787,2788,94235,2792,2793,3630,8826,3708,3709,3710,3745,3747,26251,3767,3790,4082,23236,5330,5331,5566,5567,5568,5573,5575,5576,5577,5578,5906,10411,11069,6513,6514,6616,6804,6812,6861,6844
R_HSA_425366	R:TRANSPORT OF BILE SALTS AND ORGANIC ACIDS, METAL IONS AND AMINE COMPOUNDS	Molecular Pathways	86	FALSE	FALSE	682,1356,133418,9843,6005,57127,51458,6248,861,345274,6556,4891,6561,9058,64849,26266,284111,6563,8170,6566,9123,9194,23539,6570,6571,6580,55867,116085,55356,85413,5002,6582,6581,6583,6584,9356,10864,9376,114134,7779,55532,7780,7781,64924,55676,148867,169026,1317,27173,57181,23516,29986,29985,55630,283375,25800,7922,64116,30061,254428,84102,23446,57153,126969,80736,204962,55244,146802,115584,6526,60482,6529,6538,6539,6540,11254,55117,348932,340024,6530,54716,6531,9152,6533,6534,6536
R_HSA_425393	R:TRANSPORT OF INORGANIC CATIONS/ANIONS AND AMINO ACIDS/OLIGOPEPTIDES	Molecular Pathways	106	FALSE	FALSE	23382,801,1497,6557,6558,6559,6560,57468,9990,10723,6564,6565,51296,121260,117247,6568,26503,57084,57030,246213,6505,6506,6507,6509,6510,6511,6512,6574,6575,9187,25769,57419,123041,283652,1468,83733,79751,115286,123096,10861,284129,1836,1811,5172,65010,115111,115019,140679,6569,10568,142680,206358,153201,120103,81539,54407,10991,55089,92745,6519,6520,8501,124935,6521,57282,6522,6508,8671,57835,9497,9498,83697,159963,6528,160728,6539,11254,55117,348932,340024,54716,6533,6541,56301,23657,6542,84889,8140,9057,9056,23428,11136,6546,6543,6547,80024,6548,6549,6550,389015,6553,10479,84679,23315,285195,6717
R_HSA_425407	R:SLC-MEDIATED TRANSMEMBRANE TRANSPORT	Molecular Pathways	250	FALSE	FALSE	23382,347,402,23568,551,682,801,1356,1497,133418,26291,9843,3933,286256,389812,392399,91749,407036,51248,6005,57127,51458,6248,861,345274,6556,4891,6557,6558,6559,6560,57468,9990,10723,6561,9058,64849,26266,284111,6563,8170,6564,6565,51296,121260,6566,117247,6567,9123,9194,23539,6568,26503,57084,57030,246213,6570,6571,6505,6506,6507,6509,6510,6511,6512,6574,6575,6580,55867,116085,55356,85413,5002,6582,6581,6583,6584,9356,10864,9376,9187,25769,57419,123041,283652,1468,83733,79751,115286,123096,291,292,293,10861,284129,1836,1811,5172,65010,115111,115019,376497,10999,28965,9154,9153,64078,2030,3177,55315,222962,6513,81031,66035,154091,114134,144195,6514,6515,6517,11182,155184,29988,56606,7779,55532,7780,7781,64924,55676,148867,169026,1317,140679,9197,6569,10568,142680,10559,7355,23443,347734,51000,84912,55343,23169,11046,206358,153201,120103,81539,54407,10991,55089,92745,27173,57181,23516,29986,29985,55630,283375,25800,7922,64116,6519,6520,30061,254428,84102,8501,124935,23446,57153,126969,80736,204962,85414,55244,146802,6521,57282,6522,6508,8671,57835,9497,9498,83697,55974,6523,125206,115584,159963,6524,6526,6527,6528,8884,60482,160728,200010,6529,6538,6539,6540,11254,55117,348932,340024,6530,54716,6531,9152,6533,6534,6536,6541,56301,23657,6542,84889,8140,9057,9056,23428,11136,6546,6543,6547,80024,6548,6549,6550,389015,6553,10479,84679,23315,285195,6579,10599,28234,53919,6578,11309,28232,28231,353189,6717
R_HSA_427413	R:NORC NEGATIVELY REGULATES RRNA EXPRESSION	Molecular Pathways	74	FALSE	TRUE	51742,11176,902,1022,1786,1789,2068,2071,2965,2966,2967,2968,404672,474382,8331,8337,8338,8335,8334,3013,55766,3015,94239,255626,8970,85236,8340,8342,8341,8348,8349,3018,8347,3017,8345,54145,128312,3020,8350,333932,8359,3065,3066,8932,4331,25885,84172,9533,51082,64425,221830,10849,30834,5434,5435,5437,5440,5441,79595,10284,8819,29115,79685,25942,23309,8467,64426,9015,9014,9013,79101,6908,7270,7343
R_HSA_428157	R:SPHINGOLIPID METABOLISM	Molecular Pathways	91	FALSE	FALSE	125981,340485,55331,224,221,222,410,411,414,416,22901,347527,340075,79642,153642,415,427,56624,8706,2583,64781,10715,29956,204219,79603,91012,253782,10087,80772,1455,5476,8560,123099,339221,23344,57488,83850,79152,2581,2629,57704,57733,2717,2720,79411,51228,2760,3073,3074,2531,4758,4759,10825,129807,94101,29095,94103,5007,8611,8612,8613,151742,5587,25865,23683,5660,142891,259230,166929,8879,81537,130367,6609,6610,55512,55627,8877,56848,124976,10558,9517,55304,171546,165679,412,285362,25870,7357,7368,9218,9217
R_HSA_429914	R:DEADENYLATION-DEPENDENT MRNA DECAY	Molecular Pathways	53	FALSE	FALSE	2.30193e+255
R_HSA_432722	R:GOLGI ASSOCIATED VESICLE BIOGENESIS	Molecular Pathways	56	FALSE	FALSE	6.47462e+241
R_HSA_438064	R:POST NMDA RECEPTOR ACTIVATION EVENTS	Molecular Pathways	62	FALSE	FALSE	8.81071e+244
R_HSA_4420097	R:VEGFA-VEGFR2 PATHWAY	Molecular Pathways	95	FALSE	FALSE	10006,10152,10768,207,208,10000,558,10458,9564,55845,801,857,998,1003,1398,1495,1499,1500,1535,1536,23191,26999,1793,9844,63916,2534,3265,3320,3315,3685,3690,3708,3709,3710,3728,3791,3845,5600,6300,5603,1432,79109,9261,7867,64223,2475,653361,4688,4689,4690,8440,10787,3071,4846,4893,5058,5062,5063,5170,5290,5291,5295,5296,5335,5566,5567,5568,5578,5579,5580,5590,55615,5747,2185,5829,5879,5921,387,253260,6093,9475,9047,6461,25759,8877,6714,117145,57761,7409,7410,10451,7422,8936,10163,10810
R_HSA_442755	R:ACTIVATION OF NMDA RECEPTORS AND POSTSYNAPTIC EVENTS	Molecular Pathways	75	FALSE	TRUE	8.81071e+304
R_HSA_445717	R:AQUAPORIN-MEDIATED TRANSPORT	Molecular Pathways	52	FALSE	FALSE	1.07108e+202
R_HSA_446193	R:BIOSYNTHESIS OF THE N-GLYCAN PRECURSOR (DOLICHOL LIPID-LINKED OLIGOSACCHARIDE, LLO) AND TRANSFER TO A NASCENT PROTEIN	Molecular Pathways	78	FALSE	TRUE	56052,84920,144245,440138,79087,79868,199857,85365,10195,29880,29929,79053,79796,51005,55907,5476,79947,22845,57171,1798,8813,8818,54344,197258,8790,282969,2673,9945,7264,2720,2762,29926,29925,10020,64841,9526,4351,4597,55577,140838,54187,4758,4759,10825,129807,80896,256281,116150,5238,5372,5373,5973,91869,26503,10559,55343,79644,6482,6483,6487,6484,8869,10402,6480,84620,55808,10610,256435,27090,81849,30815,6489,8128,51046,7903,29906,338596,6675
R_HSA_446203	R:ASPARAGINE N-LINKED GLYCOSYLATION	Molecular Pathways	286	FALSE	FALSE	55860,10121,56052,84920,144245,440138,79087,79868,199857,85365,10195,29880,29929,79053,79796,51005,267,286,287,288,23243,372,374,375,377,378,381,55738,84364,26286,432,433,124872,2683,8704,8703,8702,9334,9331,10282,51272,811,821,829,830,93661,832,1604,966,1081,9486,64377,55907,10175,254263,149111,9382,22796,83548,25839,10466,57511,91949,84342,1294,1314,1315,9276,11316,22820,26958,22818,51226,1453,5476,1075,1522,1603,1639,10540,11258,51164,84516,10671,1650,79139,51009,79947,22845,57171,1798,8813,8818,54344,1778,1780,1781,51143,1783,8655,140735,9695,55741,80267,64772,2153,2157,197258,2348,8790,2517,282969,2525,2530,23193,8729,2673,9945,7264,2720,2762,29926,29925,10020,64841,2801,2804,64689,9527,9570,2890,3630,10945,11014,11015,3972,3998,79748,10960,81562,84061,4121,10905,11253,57134,4124,4122,79694,10299,90411,4245,4247,4248,11320,11282,25834,4249,4253,375056,9761,7841,9526,4351,4597,55577,140838,54187,8775,63908,8774,4758,4759,10825,129807,55768,80896,4905,256281,116150,10956,2923,5238,5372,5373,5537,22870,55291,10113,5589,5700,5861,81876,5887,5973,91869,7844,11236,91445,6048,6184,6185,6233,51128,23256,6396,9919,89866,26984,9554,9117,10484,11196,10802,10427,9632,9871,22872,6400,5265,26503,10559,55343,6708,6709,6710,6711,6712,57731,51332,79644,6482,6483,6487,6484,8869,10402,6480,84620,55808,10610,256435,27090,81849,30815,6489,8128,51046,7903,29906,338596,3703,55014,6811,84447,128637,10342,7039,10972,10959,23423,51014,54732,11070,58485,7109,6399,51693,27095,51399,126003,79090,122553,83696,10206,7991,6675,7311,7314,7316,51035,56886,55757,7369,8615,7415,10652
R_HSA_446219	R:SYNTHESIS OF SUBSTRATES IN N-GLYCAN BIOSYTHESIS	Molecular Pathways	63	FALSE	FALSE	2.98805e+295
R_HSA_446652	R:INTERLEUKIN-1 FAMILY SIGNALING	Molecular Pathways	140	FALSE	TRUE	177,240,351,8945,834,1147,1511,8454,23291,79792,3146,3551,8517,3596,3606,10068,8809,8807,3552,3553,84639,3554,7850,3556,11141,9173,8808,3557,90865,27179,27177,56300,26525,27178,3565,3654,3656,11213,51135,5604,6416,5608,4215,6885,1326,5599,4615,4790,4791,4792,4793,28512,28511,10392,64127,57162,57161,246330,5682,5683,5684,5685,5686,5687,5688,143471,5689,5699,122706,5690,5691,5692,5693,5694,5695,5696,5698,5700,5701,5702,5704,5705,5706,5707,5716,5717,5718,5719,10213,5708,5709,5710,5711,9861,5713,5714,5715,5720,5721,10197,23198,9491,5781,5782,5783,5784,26469,5771,26095,25930,5775,84867,5777,5778,5780,9978,5970,8767,6233,6283,6285,6288,7979,59307,6500,4088,8878,6774,10454,23118,257397,29110,79155,54472,7189,7311,7314,7316,7334,7335
R_HSA_446728	R:CELL JUNCTION ORGANIZATION	Molecular Pathways	87	FALSE	TRUE	87,4301,283,9459,23705,253559,57863,977,999,1008,1009,1010,1012,1013,1015,1016,1000,64403,1001,1002,1003,1004,1005,1006,1007,9076,9071,5010,9069,23562,24146,10686,26285,51208,149461,9075,49861,53842,137075,1365,1364,7122,9074,1366,9073,9080,1308,92359,1495,1499,1500,667,50848,54751,10979,2316,2318,3611,3655,3688,3691,3728,3909,3914,3918,3987,55679,5818,5819,25945,81607,56288,50855,84612,84552,55742,29780,10207,5339,5584,5817,5829,6251,221935,54549,7016,7408
R_HSA_447115	R:INTERLEUKIN-12 FAMILY SIGNALING	Molecular Pathways	56	FALSE	FALSE	9.0493e+226
R_HSA_448424	R:INTERLEUKIN-17 SIGNALING	Molecular Pathways	71	FALSE	TRUE	4.66139e+300
R_HSA_449147	R:SIGNALING BY INTERLEUKINS	Molecular Pathways	449	FALSE	FALSE	177,9049,207,246,240,301,302,351,375,466,1386,10538,596,598,604,332,29760,552900,54014,8945,759,821,829,834,836,867,6356,6363,6347,6364,6367,6348,6349,6351,6352,595,1230,729230,1234,948,920,941,942,998,1026,1052,1072,1147,1154,23529,1265,1270,1271,1278,1385,1398,1399,9244,64109,1435,1436,1437,1438,1439,1440,1441,1489,1511,8454,2919,3627,2920,3576,1845,1846,1848,1849,10148,2002,2162,356,23291,2208,2247,2335,2353,2308,2309,2357,6624,2534,9846,2625,2885,79792,2939,9446,8350,333932,84868,3055,3082,3091,3146,3162,3181,9987,3185,3320,7184,3312,3313,3383,3458,282618,282616,282617,163702,3497,3500,3503,3551,8517,3586,3587,3588,3589,3590,3592,3593,3594,3595,3596,3597,3598,3600,3601,3603,3605,27189,112744,23765,55540,84818,132014,3606,10068,8809,8807,29949,3552,3553,84639,3554,7850,3556,11141,9173,8808,3557,3558,50604,53832,53833,59067,50615,50616,58985,116379,51561,149233,11009,64806,55801,246778,9466,3559,3560,3561,3562,386653,133396,9235,90865,146433,27179,27177,56300,26525,27178,3563,3565,3566,3567,3568,3569,3570,3572,3574,3575,3578,3581,3635,3636,3654,3656,11213,51135,3662,3667,8660,3684,3687,3688,3689,3716,3717,3718,3725,3726,3911,3929,3932,3934,3936,3965,3976,3977,4001,4067,4128,5604,5606,6416,5608,5609,4215,6885,1326,5594,5602,5600,1432,5595,5598,5599,5601,9261,7867,4170,4205,4208,4282,4312,4313,4314,4318,4478,4507,4582,4609,4615,79923,4692,4790,4791,4792,4793,28512,28511,10392,64127,4843,4985,4988,5008,9180,5034,5062,27250,57162,57161,246330,5290,5291,5293,5295,5296,8503,5292,5306,5443,5451,5478,5515,5516,5518,5519,5528,5566,5657,5682,5683,5684,5685,5686,5687,5688,143471,5689,5699,122706,5690,5691,5692,5693,5694,5695,5696,5698,5700,5701,5702,5704,5705,5706,5707,5716,5717,5718,5719,10213,5708,5709,5710,5711,9861,5713,5714,5715,5720,5721,10197,23198,9491,5724,5743,2185,5781,5782,5783,5784,26469,5771,26095,25930,5775,84867,5777,5778,5780,5803,5896,5897,5898,5908,2889,9978,5970,58480,8767,6095,6097,6175,6233,6195,6196,6197,9252,6283,6285,1901,6288,6382,7979,5055,6464,59307,6500,4088,6597,6616,6627,8651,8835,9021,9655,6647,6648,6654,6655,6657,8878,6772,6773,6774,6775,6776,6777,6778,6804,6809,6810,6813,6850,10454,23118,257397,6888,29110,6950,7040,7076,7124,7132,7133,79155,54472,7157,7189,85480,7291,200081,7297,7311,7314,7316,7334,7335,6844,6845,7409,7412,7422,7431,51231,7525,7534,6935
R_HSA_450294	R:MAP KINASE ACTIVATION	Molecular Pathways	63	FALSE	FALSE	4.66139e+259
R_HSA_450408	R:AUF1 (HNRNP D0) BINDS AND DESTABILIZES MRNA	Molecular Pathways	55	FALSE	TRUE	1.98132e+227
R_HSA_450531	R:REGULATION OF MRNA STABILITY BY PROTEINS THAT BIND AU-RICH ELEMENTS	Molecular Pathways	89	FALSE	FALSE	207,8125,55802,167227,22894,1981,1994,5168,51013,23404,51010,54512,56915,118460,23016,11340,5393,9052,3184,3303,3312,3315,8570,5600,1432,9261,8021,26986,5073,5578,5580,5682,5683,5684,5685,5686,5687,5688,143471,5689,5699,122706,5690,5691,5692,5693,5694,5695,5696,5698,5700,5701,5702,5704,5705,5706,5707,5716,5717,5718,5719,10213,5708,5709,5710,5711,9861,5713,5714,5715,5720,5721,10197,23198,9491,6233,7979,6418,8741,3842,7311,7314,7316,7514,54464,7529,7534,7538,677
R_HSA_453274	R:MITOTIC G2-G2/M PHASES	Molecular Pathways	185	FALSE	TRUE	10121,84962,10142,7840,6790,79866,8945,8900,890,891,9133,902,9738,993,994,995,983,728642,984,1017,55755,1022,1026,1063,55835,22994,9662,22995,22897,55125,11190,80184,95681,11116,9702,80254,80321,55722,79959,84131,1069,9793,23332,11064,1453,1454,8454,1639,10540,11258,1778,1781,8655,1869,1871,2033,80028,23194,23291,63943,2305,51512,115106,55142,79441,54930,23354,54801,55559,93323,3161,3320,3326,51451,55957,91750,132660,286826,22919,4331,4605,440145,653784,80097,54820,121441,4751,22981,29922,4957,8481,10133,5048,5108,5116,22822,9088,5347,10733,51400,5500,4659,4660,5515,5516,5518,5519,5520,28227,5566,5577,5682,5683,5684,5685,5686,5687,5688,143471,5689,5699,122706,5690,5691,5692,5693,5694,5695,5696,5698,5700,5701,5702,5704,5705,5706,5707,5716,5717,5718,5719,10213,5708,5709,5710,5711,9861,5713,5714,5715,5720,5721,10197,23198,9491,4218,5928,9978,6233,10806,7979,9814,6500,8636,7157,22974,7846,7277,203068,10382,10383,7283,27175,10844,10426,27229,114791,85378,7311,7314,7316,7465,7514,7531,7532
R_HSA_453276	R:REGULATION OF MITOTIC CELL CYCLE	Molecular Pathways	88	FALSE	TRUE	64682,10393,51529,25906,119504,29882,29945,51433,51434,6790,9212,8945,701,9184,8900,890,891,8556,8881,991,8697,246184,996,983,1017,8454,26271,51343,4085,4751,5347,5682,5683,5684,5685,5686,5687,5688,143471,5689,5699,122706,5690,5691,5692,5693,5694,5695,5696,5698,5700,5701,5702,5704,5705,5706,5707,5716,5717,5718,5719,10213,5708,5709,5710,5711,9861,5713,5714,5715,5720,5721,10197,23198,9491,9232,5925,6233,7979,6500,6502,7311,7314,7316,11065,7321,7324,27338
R_HSA_453279	R:MITOTIC G1 PHASE AND G1/S TRANSITION	Molecular Pathways	149	FALSE	TRUE	25,207,208,10000,91768,8900,890,891,595,894,896,898,9134,902,993,8318,990,8317,983,1017,1019,1021,1022,1026,1027,1028,1029,1030,1031,1032,81620,1163,8454,10926,1719,1859,1869,1870,1871,1874,1875,1876,26271,51053,3065,3717,55957,91750,132660,286826,4067,4149,55388,4171,4172,4173,4174,4175,4176,84515,4331,4605,4609,4998,4999,23595,5000,5001,23594,5111,5422,23649,5426,5427,54107,56655,5515,5516,5518,5519,5520,28227,5557,5558,5682,5683,5684,5685,5686,5687,5688,5689,5699,5690,5691,5692,5693,5694,5695,5696,5698,5700,5701,5702,5704,5705,5706,5707,5716,5717,5718,5719,10213,5708,5709,5710,5711,9861,5713,5714,5715,5720,5721,10197,9491,5753,5925,5928,5933,5934,6117,6118,6119,29935,6233,6241,7979,6500,6502,6714,7027,7029,7083,7153,7298,7311,7314,7316,7465
R_HSA_4551638	R:SUMOYLATION OF CHROMATIN ORGANIZATION PROTEINS	Molecular Pathways	58	FALSE	FALSE	8.08665e+261
R_HSA_4608870	R:ASYMMETRIC LOCALIZATION OF PCP PROTEINS	Molecular Pathways	64	FALSE	TRUE	1.85683e+269
R_HSA_4641257	R:DEGRADATION OF AXIN	Molecular Pathways	55	FALSE	TRUE	8.31283e+229
R_HSA_4641258	R:DEGRADATION OF DVL	Molecular Pathways	57	FALSE	TRUE	8.45251e+237
R_HSA_4839726	R:CHROMATIN ORGANIZATION	Molecular Pathways	237	FALSE	TRUE	60,86,51412,121536,8289,57492,196528,5926,51742,84159,55870,9070,1386,55729,6314,56970,23774,10902,25855,7862,27154,54014,10498,595,1019,1107,1108,9575,55352,1387,55929,1788,84444,84661,1810,8726,79813,10919,55250,55140,26610,23587,54859,56943,2033,57634,80314,2146,54815,57459,2874,474382,221613,8969,85235,8331,8337,8338,317772,8335,8334,3013,55766,92815,3015,94239,255626,8970,85236,8340,8342,8341,8348,440689,8349,3018,8347,3017,8345,128312,8350,333932,8359,8520,3054,3065,83933,3066,8841,55869,10362,54556,51147,84289,79960,23338,9767,3717,23210,284058,54934,55683,57325,2648,8850,10524,7994,23522,11143,84148,23028,221656,22992,84678,55818,51780,9682,23030,23081,55693,5927,10765,8242,8284,7403,23135,80853,4297,9757,58508,8085,55904,387893,51111,84787,53615,51562,10445,64769,2122,10933,9643,55257,339287,55167,10943,9112,9219,57504,8648,10499,9611,9612,4790,4791,64324,7468,54904,8473,29943,11240,51702,23569,353238,5077,55193,5253,51230,51317,23133,63976,56979,3276,10196,10419,55170,54496,5928,5929,5931,23186,5970,5978,6187,8607,10856,79595,10284,8819,79685,9739,23067,29072,84193,79918,80854,9869,83852,112869,6595,6597,6598,6599,6601,6602,6603,6604,6605,56950,64754,64426,55578,8464,9913,6839,79723,23512,117143,6871,93624,10474,6881,6883,27097,10629,6880,6907,79718,8295,23326,7404,6944,11091,79084,55689,8089,26009
R_HSA_500792	R:GPCR LIGAND BINDING	Molecular Pathways	464	FALSE	TRUE	2532,1238,57007,51554,116,117,2015,30817,84658,976,133,79924,134,135,136,140,148,147,146,150,151,152,153,154,155,183,185,186,301,8862,187,351,551,552,553,554,623,624,680,718,719,727,728,27202,796,797,799,10203,846,885,886,887,6346,6356,6357,6360,6361,6363,6347,6364,6366,6367,6368,6370,10850,56477,6348,6349,6351,6352,6354,1230,2826,729230,1232,1233,1234,1235,1236,1237,10803,9034,1604,1081,1128,1129,1131,1132,1133,1240,1268,1269,1325,1392,1393,1394,1395,6376,1524,2919,3627,6373,6387,10563,58191,2920,2921,6374,6372,3576,4283,3577,3579,2833,7852,643,10663,10800,57105,50846,1812,1813,1814,1815,1816,1889,9718,1906,1907,1908,1909,1910,2147,2149,2150,2151,9002,2864,2867,2865,338557,2357,2358,2359,2488,2492,8321,11211,2535,7976,8322,7855,8323,8324,8325,8326,2550,9568,51083,2587,8811,8484,2641,2691,2692,51738,2693,2695,2696,2740,9340,2778,2782,2783,2784,59345,10681,2790,2791,55970,51764,54331,2785,2786,2787,2788,94235,2792,2793,2796,2797,2798,114814,151306,2852,170589,122876,29933,4935,2840,2841,1880,2853,2859,2861,9283,2863,2828,9290,8477,8111,222545,2911,2912,2913,2914,2915,2916,2917,2918,2922,2925,27198,338442,8843,3060,3061,3062,50865,3269,3274,11255,59340,3350,3351,3352,3354,3355,3356,3357,3358,3360,3361,3362,3363,3375,3549,3640,10022,3792,3814,84634,3827,3972,3973,1902,9170,23566,2846,57121,10161,1241,56413,4157,4158,4159,4160,4161,2847,84539,4295,2862,4543,4544,57486,4828,4829,129521,10874,10316,56923,256933,2831,2832,8620,64106,10886,594857,387129,283869,4852,4886,4887,5540,4889,4922,4923,23620,5956,2652,611,23596,94233,221391,4985,4986,4987,4988,165140,27199,5020,5021,5028,27334,5032,64805,53829,9934,5029,5030,5031,5173,5179,5196,54886,64748,79948,9890,163404,5367,5368,5443,5473,5539,51052,2834,84432,60675,10887,128674,5660,5724,5727,8643,5729,11251,5731,5732,5733,5734,5737,5739,5741,5745,113091,5746,5744,5697,347148,84109,10267,10266,10268,5995,6010,6019,117579,10692,59350,122042,51289,339403,1901,9294,1903,8698,53637,6288,6343,6344,6469,6608,6750,6751,6752,6753,6754,6755,56670,134864,9287,9038,319100,83551,134860,6863,6866,6869,6865,6870,80835,80834,83756,50834,50839,50838,50840,50833,259294,259295,50831,259293,259290,5726,259285,50832,259286,259287,353164,259289,259291,259292,54429,259296,338398,50837,50836,50835,6915,7200,7201,7252,7253,7349,90226,114131,10911,257313,2837,7432,7433,7434,7471,80326,7480,7481,51384,7472,7482,7473,89780,54361,7474,7475,7476,7477,7478,7479,7483,7484,6375,6846,2829,7504
R_HSA_5173105	R:O-LINKED GLYCOSYLATION	Molecular Pathways	114	FALSE	TRUE	51146,9510,81794,81792,11093,140766,170689,170690,170691,170692,171019,9509,80070,9508,9507,11096,11174,11173,11095,56999,92949,9719,57188,54507,339366,148789,145173,10678,10331,79369,84002,192134,93010,374907,84752,146712,9334,9331,11041,56913,29071,5199,10164,1605,2589,55568,63917,79695,114805,79623,117248,57452,64409,374378,2590,2591,8693,11227,11226,51809,26290,50614,168391,442117,2650,9245,51301,140687,9215,120071,4582,10071,56667,143662,94025,140453,283463,4583,200958,394263,4584,57876,4585,4586,727897,4588,4589,118430,23275,55624,84892,84197,10585,29954,157869,9037,54437,10418,10417,23145,6482,6483,6487,6484,6480,10610,256435,27090,7057,7058,55901,79875,221981,80731
R_HSA_5218859	R:REGULATED NECROSIS	Molecular Pathways	56	FALSE	FALSE	5.78581e+230
R_HSA_5250913	R:POSITIVE EPIGENETIC REGULATION OF RRNA EXPRESSION	Molecular Pathways	74	FALSE	TRUE	60,9031,11335,1107,1108,9188,7913,10919,2033,2074,54815,57459,2932,474382,8331,8337,8338,8335,8334,3013,55766,3015,94239,255626,8970,85236,8340,8342,8341,8348,8349,3018,8347,3017,8345,54145,128312,3020,8350,333932,8359,3065,3066,2648,8850,53615,9112,9219,57504,10514,4641,25885,84172,9533,51082,64425,221830,10849,30834,5434,5435,5437,5440,5441,5928,5931,23451,8467,9015,9014,9013,79101,6908,7270
R_HSA_5250924	R:B-WICH COMPLEX POSITIVELY REGULATES RRNA EXPRESSION	Molecular Pathways	59	FALSE	FALSE	6.09032e+256
R_HSA_5250941	R:NEGATIVE EPIGENETIC REGULATION OF RRNA EXPRESSION	Molecular Pathways	77	FALSE	TRUE	51742,11176,902,1022,1786,1789,2068,2071,2965,2966,2967,2968,404672,474382,8331,8337,8338,8335,8334,3013,55766,3015,94239,255626,8970,85236,8340,8342,8341,8348,8349,3018,8347,3017,8345,54145,128312,3020,8350,333932,8359,3065,3066,8932,4331,25885,84172,9533,51082,64425,221830,10849,30834,5434,5435,5437,5440,5441,23378,79595,10284,8819,29115,79685,25942,23309,23411,8467,64426,6839,9015,9014,9013,79101,6908,7270,7343
R_HSA_5357801	R:PROGRAMMED CELL DEATH	Molecular Pathways	208	FALSE	TRUE	22985,118,207,208,10000,317,324,51074,26060,79658,57099,572,578,581,27113,10134,596,598,10018,637,329,330,90427,660,708,22900,834,836,837,838,839,840,841,842,929,11140,999,1029,8837,27243,25978,51652,29082,128866,92421,79643,91782,63967,1499,54205,1612,23604,1613,28988,1630,1676,1677,56616,10059,1828,1829,1830,1832,8655,140735,1869,1991,8772,355,356,10211,2319,2339,2620,79792,1687,2934,3002,3005,3024,3006,3007,3008,3009,3146,3148,3320,3606,3552,3553,3659,3660,3836,3837,4000,4001,23643,9500,5594,5595,5599,4137,197259,4836,100506658,8473,115209,4976,5062,10015,57162,5317,5339,5366,23368,5533,5534,5580,5588,5682,5683,5684,5685,5686,5687,5688,143471,5689,5699,122706,5690,5691,5692,5693,5694,5695,5696,5698,5700,5701,5702,5704,5705,5706,5707,5716,5717,5718,5719,10213,5708,5709,5710,5711,9861,5713,5714,5715,5720,5721,10197,23198,9491,5747,8737,11035,6093,6233,6304,6386,7979,5414,2810,6709,6774,8428,51765,10273,7027,7029,148022,353376,7082,9414,7099,8797,8795,8743,7157,7159,8626,7161,8717,7186,55075,7311,7314,7316,90249,219699,7431,331,7529,7531,7532,7533,10971,7534
R_HSA_5358346	R:HEDGEHOG LIGAND BIOGENESIS	Molecular Pathways	65	FALSE	TRUE	6.86851e+276
R_HSA_5358351	R:SIGNALING BY HEDGEHOG	Molecular Pathways	137	FALSE	TRUE	6868,107,55811,108,109,196883,111,112,113,114,115,408,409,91653,8945,79577,50937,1452,8454,8452,51009,50846,85455,79659,22873,84455,27248,2121,132884,80199,2619,2622,2735,2736,2737,2778,2262,23432,156,2932,55733,64399,55764,9742,26160,51098,55081,8100,3549,27152,23288,83737,11127,374654,54903,147111,8650,8481,10956,5034,5566,5567,5568,5573,5575,5576,5577,5682,5683,5684,5685,5686,5687,5688,143471,5689,5699,122706,5690,5691,5692,5693,5694,5695,5696,5698,5700,5701,5702,5704,5705,5706,5707,5716,5717,5718,5719,10213,5708,5709,5710,5711,9861,5713,5714,5715,5720,5721,10197,23198,9491,5727,8643,9978,23322,6233,57758,6400,7979,6469,6500,6608,57154,64750,8405,339745,51684,84447,79809,7289,7311,7314,7316,25989,7415,57728,57539
R_HSA_5362768	R:HH MUTANTS ARE DEGRADED BY ERAD	Molecular Pathways	56	FALSE	TRUE	5.10093e+234
R_HSA_5368286	R:MITOCHONDRIAL TRANSLATION INITIATION	Molecular Pathways	88	FALSE	FALSE	54998,118487,7818,26284,90480,65008,124995,65003,6182,28998,64928,29088,54948,63875,29074,9801,51069,55052,219927,29093,6150,79590,51264,10573,11222,51263,64983,9553,64981,51318,64979,51253,64978,54148,51073,64976,64975,28977,84545,65080,84311,26589,57129,51642,740,54534,51258,122704,116540,116541,128308,78988,3396,65005,55173,64963,6183,63931,64960,51021,51373,55168,28973,51023,51116,54460,56945,51649,64951,64432,64949,23107,28957,10884,10240,51650,65993,60488,92259,64969,64968,51081,64965,123263,4528,219402,5018,55037
R_HSA_5368287	R:MITOCHONDRIAL TRANSLATION	Molecular Pathways	94	FALSE	TRUE	54998,118487,7818,26284,90480,85476,84340,65008,124995,65003,6182,28998,64928,29088,54948,63875,29074,9801,51069,55052,219927,29093,6150,79590,51264,10573,11222,51263,64983,9553,64981,51318,64979,51253,64978,54148,51073,64976,64975,28977,84545,65080,84311,26589,57129,51642,740,54534,51258,122704,116540,116541,128308,78988,3396,65005,55173,64963,6183,63931,64960,51021,51373,55168,28973,51023,51116,54460,56945,51649,64951,64432,64949,23107,28957,10884,10240,51650,65993,60488,92259,64969,64968,51081,64965,92399,123263,4528,219402,54516,5018,55037,10102,7284
R_HSA_5387390	R:HH MUTANTS ABROGATE LIGAND SECRETION	Molecular Pathways	59	FALSE	TRUE	5.10095e+248
R_HSA_5389840	R:MITOCHONDRIAL TRANSLATION ELONGATION	Molecular Pathways	88	FALSE	TRUE	54998,118487,7818,26284,90480,85476,65008,124995,65003,6182,28998,64928,29088,54948,63875,29074,9801,51069,55052,219927,29093,6150,79590,51264,10573,11222,51263,64983,9553,64981,51318,64979,51253,64978,54148,51073,64976,64975,28977,84545,65080,84311,26589,57129,51642,740,54534,51258,122704,116540,116541,128308,78988,3396,65005,55173,64963,6183,63931,64960,51021,51373,55168,28973,51023,51116,54460,56945,51649,64951,64432,64949,23107,28957,10884,10240,51650,65993,60488,92259,64969,64968,51081,64965,5018,55037,10102,7284
R_HSA_5419276	R:MITOCHONDRIAL TRANSLATION TERMINATION	Molecular Pathways	88	FALSE	TRUE	54998,118487,7818,26284,90480,84340,65008,124995,65003,6182,28998,64928,29088,54948,63875,29074,9801,51069,55052,219927,29093,6150,79590,51264,10573,11222,51263,64983,9553,64981,51318,64979,51253,64978,54148,51073,64976,64975,28977,84545,65080,84311,26589,57129,51642,740,54534,51258,122704,116540,116541,128308,78988,3396,65005,55173,64963,6183,63931,64960,51021,51373,55168,28973,51023,51116,54460,56945,51649,64951,64432,64949,23107,28957,10884,10240,51650,65993,60488,92259,64969,64968,51081,64965,92399,54516,5018,55037
R_HSA_5576891	R:CARDIAC CONDUCTION	Molecular Pathways	125	FALSE	FALSE	10060,10768,10142,444,476,477,478,480,481,482,483,487,488,489,490,491,492,493,775,9254,782,783,27092,59285,59284,59283,801,815,816,817,818,1193,10699,1760,2256,2257,2258,2259,2281,5348,486,5349,53828,53826,53822,2626,204851,28996,3708,3709,3710,8850,3750,3751,3752,3753,9992,10008,23704,23630,3757,30820,30819,30818,80333,3767,3768,3770,3759,3761,3775,54207,56660,56659,60598,83795,89822,338567,3776,3777,50801,8645,9424,10089,51305,3784,1482,4842,4878,4880,4881,4882,84876,80228,5350,5566,29098,6261,6262,6263,6336,11280,6323,6324,6326,6327,6328,55800,6329,6330,6331,6332,6334,6335,6546,6543,6547,6588,6717,6786,6910,7137,10345,7220,25937
R_HSA_5578749	R:TRANSCRIPTIONAL REGULATION BY SMALL RNAS	Molecular Pathways	75	FALSE	FALSE	8086,26523,27161,474382,8331,8337,8338,8335,8334,3013,55766,3015,94239,255626,8970,85236,8340,8342,8341,8348,8349,3018,8347,3017,8345,54145,128312,3020,8350,333932,8359,10526,55706,57122,55746,9972,9631,23279,23511,23165,23225,8021,129401,79023,11097,348995,10762,53371,9818,23636,79902,4927,9688,4928,5430,5431,5432,5433,5434,5435,5436,5437,5438,5439,5440,5441,9883,100101267,8480,5901,5903,6396,81929,27327,7175
R_HSA_5578775	R:ION HOMEOSTASIS	Molecular Pathways	52	FALSE	FALSE	1.00601e+194
R_HSA_5607761	R:DECTIN-1 MEDIATED NONCANONICAL NF-KB SIGNALING	Molecular Pathways	62	FALSE	TRUE	8.94564e+255
R_HSA_5607764	R:CLEC7A (DECTIN-1) SIGNALING	Molecular Pathways	100	FALSE	FALSE	10768,8915,8945,801,84433,64170,841,6361,6367,997,1147,64581,8454,23291,3551,8517,3553,3708,3709,3710,10892,9020,6885,4772,4773,4775,4790,4791,4792,5170,5336,5530,5532,5534,5580,5682,5683,5684,5685,5686,5687,5688,143471,5689,5699,122706,5690,5691,5692,5693,5694,5695,5696,5698,5700,5701,5702,5704,5705,5706,5707,5716,5717,5718,5719,10213,5708,5709,5710,5711,9861,5713,5714,5715,5720,5721,10197,23198,9491,29108,5970,5971,6233,7979,6500,6714,6850,10454,23118,257397,7189,9039,7311,7314,7316,7321,7322,9040,7334,7335
R_HSA_5610780	R:DEGRADATION OF GLI1 BY THE PROTEASOME	Molecular Pathways	60	FALSE	TRUE	8.94585e+248
R_HSA_5610783	R:DEGRADATION OF GLI2 BY THE PROTEASOME	Molecular Pathways	60	FALSE	TRUE	8.94515e+247
R_HSA_5610785	R:GLI3 IS PROCESSED TO GLI3R BY THE PROTEASOME	Molecular Pathways	60	FALSE	TRUE	8.94515e+247
R_HSA_5610787	R:HEDGEHOG 'OFF' STATE	Molecular Pathways	100	FALSE	FALSE	107,55811,108,109,196883,111,112,113,114,115,8945,1452,8454,79659,80199,2735,2736,2737,2778,23432,2932,55764,9742,26160,51098,55081,8100,27152,83737,11127,374654,54903,8650,8481,5566,5567,5568,5573,5575,5576,5577,5682,5683,5684,5685,5686,5687,5688,143471,5689,5699,122706,5690,5691,5692,5693,5694,5695,5696,5698,5700,5701,5702,5704,5705,5706,5707,5716,5717,5718,5719,10213,5708,5709,5710,5711,9861,5713,5714,5715,5720,5721,10197,23198,9491,5727,9978,23322,6233,7979,6500,6608,51684,79809,7289,7311,7314,7316,57728,57539
R_HSA_5617472	R:ACTIVATION OF ANTERIOR HOX GENES IN HINDBRAIN DEVELOPMENT DURING EARLY EMBRYOGENESIS	Molecular Pathways	89	FALSE	FALSE	84962,9070,57472,1387,10664,8726,1959,2033,2146,474382,8331,8337,8338,8335,8334,3013,55766,3015,94239,255626,8970,85236,8340,8342,8341,8348,8349,3018,8347,3017,8345,54145,128312,3020,8350,333932,8359,8841,3198,3199,3200,3201,3211,3212,3213,3214,3221,3231,3232,3233,3725,7403,58508,8085,9935,4211,8202,23054,9611,79447,5080,22976,5087,7703,9063,5316,5430,5431,5432,5433,5434,5435,5436,5437,5438,5439,5440,5441,5914,5915,5916,5928,5929,5931,6256,23512,11091,7528,63925
R_HSA_5617833	R:CILIUM ASSEMBLY	Molecular Pathways	187	FALSE	FALSE	10121,54806,10142,7840,378,200894,403,84100,50807,79969,27077,80776,92482,582,79738,166379,583,585,129880,55212,27241,26005,57545,9738,10576,7203,10575,22948,10694,983,55755,55835,22994,9662,22995,22832,22897,55125,11190,80184,95681,11116,9702,80254,80321,55722,79959,84131,51134,84902,79598,1069,9793,23332,23059,1260,1262,1258,11064,1453,1454,192668,1639,10540,11258,1778,1781,79659,55112,89891,51626,8655,140735,83658,83657,6991,255758,200132,55763,55770,11336,60412,10640,54536,23265,149371,85302,8729,115106,55142,79441,54930,23354,54801,55559,93323,10013,3320,51668,55764,9742,26160,90410,64792,11020,112752,56912,51098,55081,80173,57560,28981,8100,56623,9657,57576,347240,11127,9371,3797,22920,54585,22919,57787,2847,8195,54903,54820,121441,4751,22981,4867,27031,261734,4957,8481,5048,5108,5116,5147,5310,5311,5347,10733,5518,5566,5577,8766,9727,117177,4218,6010,6102,23322,132320,10806,4735,9814,6608,8636,6753,6950,79600,79867,26123,51259,91147,3842,26146,9321,146057,79809,79989,92104,150737,123016,7846,7277,203068,10382,10383,7283,84747,57728,57539,7531,7532
R_HSA_5619084	R:ABC TRANSPORTER DISORDERS	Molecular Pathways	78	FALSE	TRUE	19,26154,21,8647,5244,10058,1244,368,6833,10060,215,5826,64240,64241,335,1080,79139,51009,91319,27248,10613,11160,3767,55788,10956,5682,5683,5684,5685,5686,5687,5688,143471,5689,5699,122706,5690,5691,5692,5693,5694,5695,5696,5698,5700,5701,5702,5704,5705,5706,5707,5716,5717,5718,5719,10213,5708,5709,5710,5711,9861,5713,5714,5715,5720,5721,10197,23198,9491,91445,6048,6233,6400,7979,7311,7314,7316,7415
R_HSA_5619102	R:SLC TRANSPORTER DISORDERS	Molecular Pathways	99	FALSE	FALSE	8086,551,552,553,554,682,1356,2645,2646,9843,3098,55706,57122,55746,9972,9631,23279,23511,23165,23225,8021,129401,79023,11097,348995,10762,53371,9818,23636,79902,4927,9688,4928,9883,100101267,8480,5903,6005,6396,81929,4891,6557,6559,9990,6566,26503,246213,6505,6507,6575,116085,5002,6584,9187,123041,283652,1836,1811,5172,10999,55315,6513,81031,6514,56606,9197,6569,10568,142680,10559,7355,23443,55343,153201,55630,6519,6520,30061,6521,8671,6523,6524,6528,60482,11254,348932,340024,6530,54716,6531,9152,9056,11136,10479,285195,10599,28234,6578,7175
R_HSA_5619115	R:DISORDERS OF TRANSMEMBRANE TRANSPORTERS	Molecular Pathways	177	FALSE	TRUE	8086,19,26154,21,8647,5244,10058,1244,368,6833,10060,215,5826,64240,64241,335,551,552,553,554,682,1080,1356,79139,51009,91319,27248,10613,11160,2645,2646,9843,3098,3767,55788,55706,57122,55746,9972,9631,23279,23511,23165,23225,8021,129401,79023,11097,348995,10762,53371,9818,23636,79902,4927,9688,4928,10956,9883,100101267,5682,5683,5684,5685,5686,5687,5688,143471,5689,5699,122706,5690,5691,5692,5693,5694,5695,5696,5698,5700,5701,5702,5704,5705,5706,5707,5716,5717,5718,5719,10213,5708,5709,5710,5711,9861,5713,5714,5715,5720,5721,10197,23198,9491,8480,5903,6005,91445,6048,6233,6396,81929,6400,7979,4891,6557,6559,9990,6566,26503,246213,6505,6507,6575,116085,5002,6584,9187,123041,283652,1836,1811,5172,10999,55315,6513,81031,6514,56606,9197,6569,10568,142680,10559,7355,23443,55343,153201,55630,6519,6520,30061,6521,8671,6523,6524,6528,60482,11254,348932,340024,6530,54716,6531,9152,9056,11136,10479,285195,10599,28234,6578,7175,7311,7314,7316,7415
R_HSA_5619507	R:ACTIVATION OF HOX GENES DURING DIFFERENTIATION	Molecular Pathways	89	FALSE	TRUE	84962,9070,57472,1387,10664,8726,1959,2033,2146,474382,8331,8337,8338,8335,8334,3013,55766,3015,94239,255626,8970,85236,8340,8342,8341,8348,8349,3018,8347,3017,8345,54145,128312,3020,8350,333932,8359,8841,3198,3199,3200,3201,3211,3212,3213,3214,3221,3231,3232,3233,3725,7403,58508,8085,9935,4211,8202,23054,9611,79447,5080,22976,5087,7703,9063,5316,5430,5431,5432,5433,5434,5435,5436,5437,5438,5439,5440,5441,5914,5915,5916,5928,5929,5931,6256,23512,11091,7528,63925
R_HSA_5620912	R:ANCHORING OF THE BASAL BODY TO THE PLASMA MEMBRANE	Molecular Pathways	97	FALSE	TRUE	10121,54806,10142,7840,27077,80776,26005,57545,9738,983,55755,55835,22994,9662,22995,22832,22897,55125,11190,80184,95681,11116,9702,80254,80321,55722,79959,84131,51134,84902,79598,1069,9793,23332,11064,1453,1454,1639,10540,11258,1778,1781,8655,85302,115106,55142,79441,54930,23354,54801,55559,93323,3320,9657,347240,22919,57787,54903,54820,121441,4751,22981,4867,261734,4957,8481,5048,5108,5116,5347,10733,5518,5566,5577,8766,117177,4218,23322,132320,10806,4735,9814,8636,79600,79867,26123,51259,91147,146057,7846,7277,203068,10382,10383,7283,7531,7532
R_HSA_5620920	R:CARGO TRAFFICKING TO THE PERICILIARY MEMBRANE	Molecular Pathways	51	FALSE	FALSE	3.78201e+233
R_HSA_5621481	R:C-TYPE LECTIN RECEPTORS (CLRS)	Molecular Pathways	143	FALSE	TRUE	10768,8915,8945,801,84433,64170,841,6361,6367,30835,997,1147,10462,50856,170482,338339,26253,93978,64581,1387,8454,2033,23291,2207,2534,3265,3384,3385,3551,8517,3553,3708,3709,3710,3845,4067,10892,9020,6885,4582,10071,56667,143662,94025,140453,283463,4583,200958,394263,4584,57876,4585,4586,727897,4588,4589,118430,4772,4773,4775,4790,4791,4792,4893,5058,5062,5063,5170,5336,5530,5532,5534,5566,5567,5568,5580,5682,5683,5684,5685,5686,5687,5688,143471,5689,5699,122706,5690,5691,5692,5693,5694,5695,5696,5698,5700,5701,5702,5704,5705,5706,5707,5716,5717,5718,5719,10213,5708,5709,5710,5711,9861,5713,5714,5715,5720,5721,10197,23198,9491,29108,5894,5970,5971,6233,9252,7979,6500,6714,6850,10454,23118,257397,7189,9039,7311,7314,7316,7321,7322,9040,7334,7335
R_HSA_5625740	R:RHO GTPASES ACTIVATE PKNS	Molecular Pathways	62	FALSE	FALSE	3.67995e+263
R_HSA_5628897	R:TP53 REGULATES METABOLIC GENES	Molecular Pathways	86	FALSE	FALSE	26523,27161,192669,192670,207,208,10000,1353,84987,51241,285521,90639,116228,1327,9377,1329,1337,1340,1345,9167,1349,1350,1351,54205,54541,2539,2744,27165,2821,2877,2936,55004,28956,8649,389541,10542,10128,407015,407016,64223,4343,2475,4697,5052,7001,25824,5562,5563,5564,5565,5571,51422,53632,5728,6009,57521,10670,10325,64121,58528,50484,6341,9997,27244,83667,143686,2810,153129,6834,51204,57103,27327,23112,57690,7157,8626,7248,7249,7295,7296,7529,7531,7532,7533,10971,7534
R_HSA_5632684	R:HEDGEHOG 'ON' STATE	Molecular Pathways	86	FALSE	FALSE	408,409,91653,79577,50937,1452,8452,50846,22873,84455,2121,132884,2619,2622,2735,2736,2737,23432,156,64399,3549,23288,83737,11127,374654,8650,5682,5683,5684,5685,5686,5687,5688,143471,5689,5699,122706,5690,5691,5692,5693,5694,5695,5696,5698,5700,5701,5702,5704,5705,5706,5707,5716,5717,5718,5719,10213,5708,5709,5710,5711,9861,5713,5714,5715,5720,5721,10197,23198,9491,5727,8643,9978,6233,7979,6469,6608,57154,64750,8405,339745,51684,7311,7314,7316,25989
R_HSA_5633007	R:REGULATION OF TP53 ACTIVITY	Molecular Pathways	159	FALSE	TRUE	207,208,10000,472,545,84126,6790,9212,54971,580,641,672,23774,29117,83990,7862,27154,8900,890,900,983,1017,1020,8851,1029,1107,1108,1111,11200,1457,1459,1460,1616,1763,8445,79813,10919,2033,9156,54815,57459,3065,3066,204851,28996,3364,3622,84289,133746,10524,7994,387893,26013,5608,5600,1432,79109,8550,53615,4193,4194,64769,64223,4361,9219,2475,4683,26155,9891,5170,51230,5300,5305,8396,79837,1263,5371,5457,5458,23368,10848,5515,5516,5518,5519,5527,639,5562,5563,5564,5565,5571,51422,53632,10419,55615,5810,5884,10111,5883,144715,5928,5931,5932,5982,5983,5984,5985,117584,83695,253260,80010,116028,80196,6117,6118,6119,6233,133383,6446,56950,6749,6794,11198,6872,6881,6882,6883,6884,8148,138474,6873,83860,6874,6875,6877,6878,6879,54457,6880,51616,6908,7156,11073,7157,7159,94241,112858,8626,7161,22974,91875,7311,7314,7316,9099,7874,7486,25946
R_HSA_5654736	R:SIGNALING BY FGFR1	Molecular Pathways	50	FALSE	FALSE	3.73067e+210
R_HSA_5654738	R:SIGNALING BY FGFR2	Molecular Pathways	73	FALSE	FALSE	6.73868e+301
R_HSA_5658442	R:REGULATION OF RAS BY GAPS	Molecular Pathways	68	FALSE	TRUE	8.45215e+290
R_HSA_5663202	R:DISEASES OF SIGNAL TRANSDUCTION BY GROWTH FACTOR RECEPTORS AND SECOND MESSENGERS	Molecular Pathways	430	FALSE	FALSE	102,6868,55109,55750,57085,10142,207,84335,208,10000,238,139285,8546,54518,324,51107,83464,369,374,408,409,10533,471,8312,572,9530,53335,597,598,10018,613,51411,57448,673,8315,685,801,815,816,817,818,833,842,867,892,930,940,941,942,11140,1024,1026,1027,1051,11116,1147,1185,1213,10256,22866,11064,11052,1385,1387,1445,1452,1487,1488,1499,8454,1523,1639,51009,50846,22943,27123,27121,28514,54567,11221,80824,1848,1849,1850,1852,1937,1950,1956,9451,27436,2033,255324,2064,2065,2066,55914,2069,27248,11160,2099,2100,54845,2120,10827,9715,55294,2243,2244,2246,2255,8823,8822,8817,9965,2247,26281,27006,8074,2248,2249,2250,2251,2252,2253,2254,2260,26127,2263,2261,2264,2266,81608,2280,2322,2323,2335,2308,2309,4303,100132074,10818,10817,8087,2534,8322,7855,8323,8325,2549,9846,9648,2803,2804,2885,2931,2932,2962,2963,1839,3065,83933,79885,3066,8841,9759,10014,10013,51564,55869,9734,3280,388585,23462,23493,26508,3082,55733,3092,3265,3320,29851,3549,8826,3667,8660,3674,3690,182,3714,3717,3726,23189,2648,8850,80853,3791,57670,3799,3815,4254,9365,152831,3831,3845,83999,79412,8844,283455,3932,4000,4008,4041,4040,9208,4067,9794,84441,55534,10046,5604,5605,4296,5594,5595,79109,4140,4193,4204,4233,57534,142678,64223,23164,22808,4478,2475,4609,4627,399687,4686,22916,9611,9612,23385,9148,54492,4763,4851,50507,4869,3164,4893,3084,9542,10718,145957,10956,9061,5154,5155,5156,5159,5170,5037,5245,118788,5290,5291,5293,5295,5296,8503,5292,5335,5430,5431,5432,5433,5434,5435,5436,5437,5438,5439,5440,5441,64840,8496,5495,5500,5501,5515,5516,5518,5519,5525,5526,5527,5528,5529,5573,55615,5663,5664,55851,5682,5683,5684,5685,5686,5687,5688,143471,5689,5699,122706,5690,5691,5692,5693,5694,5695,5696,5698,5700,5701,5702,5704,5705,5706,5707,5716,5717,5718,5719,10213,5708,5709,5710,5711,9861,5713,5714,5715,5720,5721,10197,23198,9491,5728,5781,5782,9444,5879,5880,5894,5903,5906,5908,3516,9978,391,253260,57674,54894,6233,6194,6199,6238,22872,6400,7979,6464,6469,8036,6500,4087,4088,4089,27044,22938,6654,161742,200734,399473,6711,8878,6714,6772,6774,6776,6777,6801,84447,6907,79718,6934,11044,10342,7039,7040,7046,7048,7094,8658,80351,7170,7171,7175,22906,50852,8805,9321,7249,7311,7314,7316,7409,7414,7415,7450,80304,57599,89780,7525,7529,56829,51530,9372,7750
R_HSA_5663220	R:RHO GTPASES ACTIVATE FORMINS	Molecular Pathways	120	FALSE	TRUE	60,71,25909,9212,80776,332,699,701,9184,991,998,55143,1058,1060,1062,1063,64946,2491,64105,91687,79019,55839,79172,401541,55166,80152,79682,9793,23332,23122,6249,23002,1729,1730,81624,79980,1855,1856,1857,1778,1780,1781,51143,1783,8655,140735,54821,51466,752,114793,91010,3619,3688,23421,81930,3796,84643,11004,57082,9735,8379,4085,22919,79003,57591,10403,54820,81565,25936,10726,83540,57122,55746,23279,79023,348995,79902,4928,5048,5216,5217,5347,11243,5501,5515,5516,5518,5519,5525,5526,5527,5528,5529,5879,5903,5905,55920,387,388,389,29984,6232,286205,6396,81929,151648,151246,220134,348235,147841,57405,54908,6714,6722,23380,57551,7514,9183,55055,11130
R_HSA_5668541	R:TNFR2 NON-CANONICAL NF-KB PATHWAY	Molecular Pathways	100	FALSE	FALSE	329,330,8945,939,958,959,970,1147,8454,1896,60401,10913,128178,23291,4049,4050,4055,9020,4791,5682,5683,5684,5685,5686,5687,5688,143471,5689,5699,122706,5690,5691,5692,5693,5694,5695,5696,5698,5700,5701,5702,5704,5705,5706,5707,5716,5717,5718,5719,10213,5708,5709,5710,5711,9861,5713,5714,5715,5720,5721,10197,23198,9491,5971,6233,7979,6500,7124,8792,4982,51330,23495,115650,8764,608,8784,7132,7133,8718,7293,8771,943,3604,8600,8742,8741,10673,8740,9966,8995,7292,944,8744,7186,7187,9039,7311,7314,7316,9040
R_HSA_5668914	R:DISEASES OF METABOLISM	Molecular Pathways	249	FALSE	TRUE	21,5826,31,176,95,9510,81794,81792,11093,140766,170689,170690,170691,170692,171019,9509,80070,9508,9507,11096,11174,11173,11095,56999,92949,9719,57188,54507,339366,375790,191,229,56052,440138,79087,79868,199857,85365,10195,29929,79053,79796,81693,411,126792,26229,145173,2683,11285,11041,63827,633,686,56913,29071,2694,51293,5199,113189,9469,4166,22856,1438,1439,1464,10675,5476,8029,1583,1584,1585,1586,1588,1545,1589,1591,56603,340665,1593,1594,120227,113612,126410,9420,1605,1634,51181,79947,22845,1798,8813,8818,54344,7957,2131,2132,2230,112812,2232,2328,2331,2538,92579,2548,2582,2584,2588,79695,2591,2592,2632,2729,2730,2673,2678,2720,10020,2799,2817,221914,2719,2239,2262,10082,2937,2990,2992,8908,2997,2998,3073,3074,138050,3141,3339,3373,3417,3423,3425,11081,3795,9215,3938,3955,55788,4060,11253,4128,4143,4158,56922,64087,4247,166785,326625,25974,27249,4594,7841,9526,4351,4548,4552,4582,10071,56667,143662,94025,140453,283463,4583,200958,394263,4584,57876,4585,4586,727897,4588,4589,118430,4669,1463,4758,378884,4851,4853,4854,4855,116150,4969,4958,26873,5053,9060,5091,5095,5096,5236,5373,5443,55624,10585,29954,5507,5549,91869,22934,6233,157869,6382,6383,9672,6385,9037,54437,253970,653509,729238,6439,6440,6441,6448,6476,1836,10568,23169,2542,10418,10417,79644,23145,6487,6888,6916,6948,7057,7058,55901,79875,221981,80731,7172,7311,7314,7316,54658,54657,1462
R_HSA_5673001	R:RAF/MAP KINASE CASCADE	Molecular Pathways	276	FALSE	FALSE	81926,51104,58489,88,284,54518,369,374,402,408,409,9048,598,673,8315,685,801,815,816,817,818,10256,22866,1437,1438,1439,1445,8452,153090,1739,1740,1741,1742,1843,11221,80824,1844,1846,1847,1848,1849,1850,1852,1950,1956,255324,2064,2065,2066,2069,2243,2244,2246,2255,8823,8822,8817,9965,2247,26281,27006,8074,2248,2249,2250,2251,2252,2253,2254,2260,2263,2261,2264,2266,2322,2323,2335,2339,2342,10818,10817,2534,2668,2674,2675,2676,64096,51125,2885,2902,2904,2906,1839,3082,3265,23463,54756,3558,3559,3560,3561,3562,3563,3567,3568,8826,3667,8660,3674,3690,3716,3717,3718,84078,3815,4254,9365,152831,3845,8844,283455,28956,8649,27040,57554,10434,5604,5605,4296,5594,6300,5595,4140,4233,22808,4684,4747,4763,4893,3084,9542,10718,145957,4902,152559,5147,5154,5155,5156,5159,8682,5037,5245,5290,5291,5295,5296,5500,5501,5515,5516,5518,5519,5525,5526,5527,5528,5529,5536,5588,5593,5682,5683,5684,5685,5686,5687,5688,143471,5689,5699,122706,5690,5691,5692,5693,5694,5695,5696,5698,5700,5701,5702,5704,5705,5706,5707,5716,5717,5718,5719,10213,5708,5709,5710,5711,9861,5713,5714,5715,5720,5721,10197,23198,9491,5623,5747,5774,5778,5786,5894,5900,10048,5906,5908,9693,5921,5922,22821,10156,8437,9462,64926,221002,5923,5924,10125,25780,115727,9978,9986,5979,23179,5863,57139,6233,7979,6464,25759,53358,8036,6654,161742,200734,399473,6708,6709,6710,6711,6712,57731,51332,6714,8831,7010,7039,7094,7311,7314,7316,377630,7414,7450,84292,7529,51114
R_HSA_5676590	R:NIK-->NONCANONICAL NF-KB SIGNALING	Molecular Pathways	59	FALSE	TRUE	8.94511e+243
R_HSA_5678895	R:DEFECTIVE CFTR CAUSES CYSTIC FIBROSIS	Molecular Pathways	61	FALSE	TRUE	1.08079e+258
R_HSA_5683057	R:MAPK FAMILY SIGNALING CASCADES	Molecular Pathways	325	FALSE	TRUE	81926,51104,58489,88,26523,27161,192669,192670,284,54518,369,374,402,408,409,9048,598,673,8315,685,801,815,816,817,818,896,8556,8555,998,10435,10602,148170,983,10256,22866,1437,1438,1439,1445,8452,153090,1739,1740,1741,1742,3337,1843,11221,80824,1844,1846,1847,1848,1849,1850,1852,1950,1956,255324,2064,2065,2066,2069,2118,2243,2244,2246,2255,8823,8822,8817,9965,2247,26281,27006,8074,2248,2249,2250,2251,2252,2253,2254,2260,2263,2261,2264,2266,2322,2323,2335,2339,2342,2308,2309,10818,10817,2534,2668,2674,2675,2676,64096,51125,2885,2902,2904,2906,1839,3082,3265,3315,23463,10642,54756,3558,3559,3560,3561,3562,3563,3567,3568,3569,3570,3572,8826,3667,8660,3674,3690,3716,3717,3718,3725,8997,84078,3815,4254,9365,152831,3845,8844,283455,28956,8649,27040,57554,10434,5604,5605,4296,5594,6300,5595,5596,5597,8550,4140,4233,407041,407042,4319,4313,4343,22808,4609,4684,8202,4747,4763,4893,3084,9542,10718,145957,4902,5058,5062,5063,152559,5147,5154,5155,5156,5159,8682,5037,5245,5290,5291,5295,5296,5500,5501,5515,5516,5518,5519,5525,5526,5527,5528,5529,5536,5566,5567,5568,5588,5593,5682,5683,5684,5685,5686,5687,5688,143471,5689,5699,122706,5690,5691,5692,5693,5694,5695,5696,5698,5700,5701,5702,5704,5705,5706,5707,5716,5717,5718,5719,10213,5708,5709,5710,5711,9861,5713,5714,5715,5720,5721,10197,23198,9491,5623,5747,5781,5774,5778,5786,5879,5894,5896,5897,5900,10048,5906,5908,9693,5921,5922,22821,10156,8437,9462,64926,221002,5923,5924,10125,25780,115727,9978,9986,5979,23179,5863,57139,6233,7979,989,6464,25759,53358,8036,6654,161742,200734,399473,6708,6709,6710,6711,6712,57731,51332,6714,8831,7010,7039,7094,27327,23112,57690,7297,7311,7314,7316,377630,7414,7450,84292,7514,7529,51114
R_HSA_5684996	R:MAPK1/MAPK3 SIGNALING	Molecular Pathways	282	FALSE	TRUE	81926,51104,58489,88,284,54518,369,374,402,408,409,9048,598,673,8315,685,801,815,816,817,818,983,10256,22866,1437,1438,1439,1445,8452,153090,1739,1740,1741,1742,1843,11221,80824,1844,1846,1847,1848,1849,1850,1852,1950,1956,255324,2064,2065,2066,2069,2243,2244,2246,2255,8823,8822,8817,9965,2247,26281,27006,8074,2248,2249,2250,2251,2252,2253,2254,2260,2263,2261,2264,2266,2322,2323,2335,2339,2342,10818,10817,2534,2668,2674,2675,2676,64096,51125,2885,2902,2904,2906,1839,3082,3265,23463,54756,3558,3559,3560,3561,3562,3563,3567,3568,3569,3570,3572,8826,3667,8660,3674,3690,3716,3717,3718,84078,3815,4254,9365,152831,3845,8844,283455,28956,8649,27040,57554,10434,5604,5605,4296,5594,6300,5595,4140,4233,22808,4684,4747,4763,4893,3084,9542,10718,145957,4902,152559,5147,5154,5155,5156,5159,8682,5037,5245,5290,5291,5295,5296,5500,5501,5515,5516,5518,5519,5525,5526,5527,5528,5529,5536,5588,5593,5682,5683,5684,5685,5686,5687,5688,143471,5689,5699,122706,5690,5691,5692,5693,5694,5695,5696,5698,5700,5701,5702,5704,5705,5706,5707,5716,5717,5718,5719,10213,5708,5709,5710,5711,9861,5713,5714,5715,5720,5721,10197,23198,9491,5623,5747,5781,5774,5778,5786,5894,5900,10048,5906,5908,9693,5921,5922,22821,10156,8437,9462,64926,221002,5923,5924,10125,25780,115727,9978,9986,5979,23179,5863,57139,6233,7979,6464,25759,53358,8036,6654,161742,200734,399473,6708,6709,6710,6711,6712,57731,51332,6714,8831,7010,7039,7094,7297,7311,7314,7316,377630,7414,7450,84292,7529,51114
R_HSA_5685942	R:HDR THROUGH HOMOLOGOUS RECOMBINATION (HRR)	Molecular Pathways	66	FALSE	FALSE	4.72546e+287
R_HSA_5687128	R:MAPK6/MAPK4 SIGNALING	Molecular Pathways	93	FALSE	FALSE	26523,27161,192669,192670,896,8556,8555,998,10435,10602,148170,983,3337,2118,2308,2309,3315,10642,3725,8997,5596,5597,8550,407041,407042,4319,4313,4343,4609,8202,5058,5062,5063,5566,5567,5568,5682,5683,5684,5685,5686,5687,5688,143471,5689,5699,122706,5690,5691,5692,5693,5694,5695,5696,5698,5700,5701,5702,5704,5705,5706,5707,5716,5717,5718,5719,10213,5708,5709,5710,5711,9861,5713,5714,5715,5720,5721,10197,23198,9491,5879,5896,5897,6233,7979,989,27327,23112,57690,7311,7314,7316,7514
R_HSA_5688426	R:DEUBIQUITINATION	Molecular Pathways	278	FALSE	TRUE	60,86,79913,93973,154,11047,324,367,408,409,171023,55252,4287,92552,6314,8312,8313,29086,8314,580,8678,329,330,672,79184,8900,890,9738,991,993,983,1080,63967,1540,1643,23586,2033,2099,23770,221937,3607,4303,2625,221613,8969,85235,8331,8337,8338,317772,8335,8334,3013,92815,255626,8970,85236,8340,8342,8341,8348,440689,8349,3018,8347,3017,8345,128312,3054,9146,3091,3416,64135,8517,90865,54617,83444,125476,54891,283899,9929,126119,2648,8850,221656,9817,6885,27430,57506,55777,114785,10445,4193,4194,79594,4609,114803,4738,4792,4798,114548,10392,64127,8473,55611,78990,23252,55593,161725,56957,5423,5682,5683,5684,5685,5686,5687,5688,143471,5689,5699,122706,5690,5691,5692,5693,5694,5695,5696,5698,5700,5701,5702,5704,5705,5706,5707,5716,5717,5718,5719,10213,5708,5709,5710,5711,9861,5713,5714,5715,5720,5721,10197,23198,9491,5728,51651,5886,5887,9986,387,55288,8737,8767,63891,79589,84282,81847,6233,8607,7979,123228,6478,6502,4086,4087,4088,4089,4092,64750,8724,8027,10254,10617,57559,64426,10454,93624,10474,6881,51616,29844,7040,7046,7048,7128,10318,79155,79931,8658,80351,9804,9868,7157,7186,7187,7189,7706,89122,8295,7311,7314,7316,7321,7345,7347,51377,51720,9100,8237,219333,8975,9097,9958,10600,401447,100287144,100287178,100287205,100287238,100288520,100287327,100287364,100287404,377630,100287441,100287478,100287513,728369,645836,645402,728386,392188,11274,10869,9099,10868,27005,23326,23358,29761,83844,57646,9960,84749,23032,9736,57695,7375,84132,84101,55031,84196,25862,8078,7874,9101,8239,7415,80124,7416,7417,7419,91833,57599,55432,7528,54764
R_HSA_5689603	R:UCH PROTEINASES	Molecular Pathways	96	FALSE	FALSE	60,86,79913,93973,11047,171023,55252,8314,580,221937,3607,221613,8969,85235,8331,8337,8338,317772,8335,8334,3013,92815,3054,54617,83444,125476,54891,283899,221656,55777,114785,10445,4738,4798,8473,5682,5683,5684,5685,5686,5687,5688,143471,5689,5699,122706,5690,5691,5692,5693,5694,5695,5696,5698,5700,5701,5702,5704,5705,5706,5707,5716,5717,5718,5719,10213,5708,5709,5710,5711,9861,5713,5714,5715,5720,5721,10197,23198,9491,6233,8607,7979,123228,4092,29844,7040,7046,7048,7311,7314,7316,7345,7347,51377,9958,7528
R_HSA_5689880	R:UB-SPECIFIC PROCESSING PROTEASES	Molecular Pathways	204	FALSE	FALSE	154,11047,367,408,409,6314,8312,8313,8678,329,330,8900,890,9738,991,993,1080,63967,1540,1643,23586,23770,4303,2625,221613,8969,85235,8331,8337,8338,317772,8335,8334,3013,92815,255626,8970,85236,8340,8342,8341,8348,440689,8349,3018,8347,3017,8345,128312,9146,3091,3416,64135,8517,90865,2648,9817,6885,27430,4193,4194,79594,4609,4792,55611,5423,5682,5683,5684,5685,5686,5687,5688,143471,5689,5699,122706,5690,5691,5692,5693,5694,5695,5696,5698,5700,5701,5702,5704,5705,5706,5707,5716,5717,5718,5719,10213,5708,5709,5710,5711,9861,5713,5714,5715,5720,5721,10197,23198,9491,5728,51651,9986,55288,8737,63891,79589,81847,6233,8607,7979,6478,6502,4086,4087,4088,4089,4092,64750,8724,10254,64426,10454,93624,10474,6881,51616,7046,8658,80351,9804,9868,7157,7186,7189,8295,7311,7314,7316,9100,8237,219333,8975,9097,9958,10600,401447,100287144,100287178,100287205,100287238,100288520,100287327,100287364,100287404,377630,100287441,100287478,100287513,728369,645836,645402,728386,392188,11274,10869,9099,10868,27005,23326,23358,29761,83844,57646,9960,84749,23032,9736,57695,7375,84132,84101,55031,84196,25862,8078,7874,9101,8239,7416,7417,7419,91833,57599
R_HSA_5690714	R:CD22 MEDIATED BCR REGULATION	Molecular Pathways	68	FALSE	FALSE	933,973,974,3495,3507,28474,28465,28461,28457,28454,28450,28449,28442,28439,28434,28424,28420,28452,28451,28395,28394,28392,28378,3514,28940,28938,28937,28933,28930,28299,28903,28901,28896,28893,28921,28920,28919,28883,28881,28878,28914,28913,28912,28874,28908,28907,3537,3538,3539,3542,28834,28825,28823,28822,28820,28816,28815,28813,28817,28809,28797,28796,28793,28791,28778,28776,4067,5777
R_HSA_5693532	R:DNA DOUBLE-STRAND BREAK REPAIR	Molecular Pathways	146	FALSE	TRUE	25,322,472,545,84126,29086,8314,580,9031,641,672,675,79184,83990,8900,890,1017,1111,11200,63967,64421,1763,146956,197342,2067,2072,9156,2138,2139,2140,2070,2237,348654,255626,8970,85236,8340,8342,8341,8348,8349,3018,8347,3017,8345,54145,128312,8290,8359,8924,3364,10524,9682,23030,3838,3980,3981,5599,9656,4361,80198,4683,79840,7468,79728,142,10038,22976,5111,51588,5424,5425,10714,57804,5426,5427,54107,56655,5429,51426,27343,27434,10721,5531,151987,5536,5591,5810,5884,10111,5888,10635,5890,5889,5892,5893,5883,144715,5932,5981,5982,5983,5984,5985,83695,55183,80010,116028,165918,6047,9025,6117,6118,6119,6233,51750,51548,548593,84464,8467,23514,7341,6613,55775,51567,8914,54962,7156,11073,7157,7158,7311,7314,7316,7329,7334,7336,51035,51720,7486,7515,7516,7517,7518,7520,2547
R_HSA_5693538	R:HOMOLOGY DIRECTED REPAIR	Molecular Pathways	117	FALSE	TRUE	25,472,545,84126,29086,580,641,672,675,79184,83990,8900,890,1017,1111,63967,1763,146956,197342,2067,2072,9156,2237,348654,255626,8970,85236,8340,8342,8341,8348,8349,3018,8347,3017,8345,54145,128312,8290,8359,8924,3364,10524,3980,9656,4361,80198,4683,7468,79728,142,10038,5111,51588,5424,5425,10714,57804,5426,5427,54107,56655,5429,51426,10721,5531,151987,5810,5884,10111,5888,10635,5890,5889,5892,5893,5883,144715,5932,5981,5982,5983,5984,5985,83695,80010,116028,165918,6047,9025,6117,6118,6119,6233,51750,51548,548593,84464,23514,7341,6613,8914,54962,7156,11073,7158,7311,7314,7316,7329,7334,7336,51720,7486,7515,7516,7517
R_HSA_5693565	R:RECRUITMENT AND ATM-MEDIATED PHOSPHORYLATION OF REPAIR AND SIGNALING PROTEINS AT DNA DOUBLE STRAND BREAKS	Molecular Pathways	57	FALSE	FALSE	2.53225e+238
R_HSA_5693567	R:HDR THROUGH HOMOLOGOUS RECOMBINATION (HRR) OR SINGLE STRAND ANNEALING (SSA)	Molecular Pathways	111	FALSE	TRUE	25,472,545,84126,29086,580,641,672,675,79184,83990,8900,890,1017,1111,63967,1763,146956,197342,2067,2072,9156,348654,255626,8970,85236,8340,8342,8341,8348,8349,3018,8347,3017,8345,54145,128312,8290,8359,8924,3364,10524,9656,4361,80198,4683,7468,79728,5111,51588,5424,5425,10714,57804,5426,5427,54107,56655,5429,51426,5531,151987,5810,5884,10111,5888,10635,5890,5889,5892,5893,5883,144715,5932,5981,5982,5983,5984,5985,83695,80010,116028,165918,6047,9025,6117,6118,6119,6233,51750,51548,548593,84464,23514,7341,6613,8914,54962,7156,11073,7158,7311,7314,7316,7329,7334,7336,51720,7486,7516,7517
R_HSA_5693606	R:DNA DOUBLE STRAND BREAK RESPONSE	Molecular Pathways	58	FALSE	TRUE	2.53225e+242
R_HSA_5693607	R:PROCESSING OF DNA DOUBLE-STRAND BREAK ENDS	Molecular Pathways	78	FALSE	TRUE	472,545,84126,29086,580,641,672,79184,83990,8900,890,1017,1111,63967,1763,9156,255626,8970,85236,8340,8342,8341,8348,8349,3018,8347,3017,8345,54145,128312,8290,8359,8924,3364,10524,9656,4361,4683,7468,51588,5531,151987,5810,5884,10111,5883,144715,5932,5982,5983,5984,5985,83695,80010,116028,165918,6047,9025,6117,6118,6119,6233,51548,7341,6613,8914,54962,7156,11073,7158,7311,7314,7316,7329,7334,7336,51720,7486
R_HSA_5696398	R:NUCLEOTIDE EXCISION REPAIR	Molecular Pathways	110	FALSE	TRUE	60,86,79913,93973,9716,902,1022,1069,9557,9318,8533,51138,10987,10980,50813,64708,10920,8451,8450,1642,1643,8178,2033,2067,2068,2071,2072,2073,2074,1161,2873,2965,2966,2967,2968,404672,3150,54617,83444,125476,54891,283899,57461,3978,3980,10445,4331,4798,142,10038,5111,8554,10401,5424,5425,10714,57804,5426,5427,54107,56655,51426,5430,5431,5432,5433,5434,5435,5436,5437,5438,5439,5440,5441,10450,27339,5886,5887,9978,5981,5982,5983,5984,5985,54778,6117,6118,6119,6233,8607,7341,6613,6612,6917,29844,7311,7314,7316,7329,7334,7336,85015,7874,57654,56949,7507,7508,7515,7528,91603
R_HSA_5696399	R:GLOBAL GENOME NUCLEOTIDE EXCISION REPAIR (GG-NER)	Molecular Pathways	84	FALSE	FALSE	60,86,79913,93973,902,1022,1069,9557,9318,8533,51138,10987,10980,50813,64708,10920,8451,8450,1642,1643,2067,2068,2071,2072,2073,2873,2965,2966,2967,2968,404672,54617,83444,125476,54891,283899,3978,3980,10445,4331,4798,142,10038,5111,8554,10401,5424,5425,10714,57804,5426,5427,54107,56655,51426,5886,5887,9978,5981,5982,5983,5984,5985,54778,6117,6118,6119,6233,8607,7341,6613,6612,29844,7311,7314,7316,7329,7334,7336,85015,7507,7508,7515,7528
R_HSA_606279	R:DEPOSITION OF NEW CENPA-CONTAINING NUCLEOSOMES AT THE CENTROMERE	Molecular Pathways	51	FALSE	FALSE	1.05811e+233
R_HSA_611105	R:RESPIRATORY ELECTRON TRANSPORT	Molecular Pathways	93	FALSE	TRUE	28976,55744,93058,80219,1353,84987,51241,285521,90639,116228,1327,9377,1329,1337,1340,1345,9167,1349,1350,1351,1537,54205,51295,2108,2109,2110,10128,4694,4705,126328,55967,51079,4695,4696,4697,4698,4700,4701,4702,4704,4706,51103,91942,25915,29078,79133,137682,55471,4707,4716,54539,4708,4709,4710,4711,4712,4713,4714,4715,4717,4718,4719,4720,4722,4724,4725,4726,374291,4728,4723,4729,4731,80224,6341,9997,6389,6390,6391,6392,6834,51204,51300,55863,25880,10131,29796,10975,7381,7384,7385,7386,7388,27089
R_HSA_674695	R:RNA POLYMERASE II PRE-TRANSCRIPTION EVENTS	Molecular Pathways	84	FALSE	TRUE	27125,902,8812,904,905,79577,1022,1025,9150,9646,85403,55840,8178,6924,51224,728929,100506888,162699,6923,6921,2068,2071,2957,2958,2959,2960,2961,2962,2963,2965,2966,2967,2968,404672,55677,123169,4298,4300,4331,4686,22916,7469,25920,51497,7936,54623,5430,5431,5432,5433,5434,5435,5436,5437,5438,5439,5440,5441,23168,6749,11198,6827,6829,6830,6872,6881,6882,6883,6884,8148,138474,6873,83860,6874,6875,6877,6878,6879,54457,6880,51616,6908,6917,80349
R_HSA_6781823	R:FORMATION OF TC-NER PRE-INCISION COMPLEX	Molecular Pathways	53	FALSE	FALSE	9.7169e+224
R_HSA_6781827	R:TRANSCRIPTION-COUPLED NUCLEOTIDE EXCISION REPAIR (TC-NER)	Molecular Pathways	78	FALSE	TRUE	9716,902,1022,9318,8533,51138,10987,10980,50813,64708,10920,8451,8450,1642,8178,2033,2067,2068,2071,2072,2073,2074,1161,2873,2965,2966,2967,2968,404672,3150,57461,3978,3980,4331,5111,5424,5425,10714,57804,5426,5427,54107,56655,51426,5430,5431,5432,5433,5434,5435,5436,5437,5438,5439,5440,5441,10450,27339,9978,5981,5982,5983,5984,5985,6117,6118,6119,6233,6917,7311,7314,7316,7874,57654,56949,7507,7515,91603
R_HSA_6782135	R:DUAL INCISION IN TC-NER	Molecular Pathways	65	FALSE	TRUE	9.7169e+271
R_HSA_6782210	R:GAP-FILLING DNA REPAIR SYNTHESIS AND LIGATION IN TC-NER	Molecular Pathways	64	FALSE	TRUE	9.7169e+267
R_HSA_6784531	R:TRNA PROCESSING IN THE NUCLEUS	Molecular Pathways	59	FALSE	FALSE	8.08679e+288
R_HSA_6785807	R:INTERLEUKIN-4 AND INTERLEUKIN-13 SIGNALING	Molecular Pathways	111	FALSE	FALSE	207,246,240,301,10538,596,598,604,332,6356,6347,6367,595,948,1026,1052,1278,3576,2162,356,2208,2247,2335,2353,2308,2309,6624,2625,3082,3091,3162,3320,7184,3312,3383,3497,3500,3503,3586,3592,3593,3596,3597,3598,3605,112744,3606,3552,3553,51561,149233,3561,3565,3566,3569,3570,3662,3684,3687,3688,3689,3716,3717,3718,3726,3911,3929,3934,3976,4128,4170,4312,4313,4314,4318,4582,4609,79923,4692,4843,4985,4988,5008,5295,5292,5443,5451,5743,58480,6095,6097,1901,6288,8651,9021,9655,6657,6772,6774,6778,7040,7076,7124,7133,7157,7291,7297,7412,7422,7431,6935
R_HSA_6790901	R:RRNA MODIFICATION IN THE NUCLEUS AND CYTOSOL	Molecular Pathways	61	FALSE	FALSE	9.79026e+296
R_HSA_6791226	R:MAJOR PATHWAY OF RRNA PROCESSING IN THE NUCLEOLUS AND CYTOSOL	Molecular Pathways	184	FALSE	FALSE	9790,23246,705,10438,1453,1454,25879,9188,51202,54555,11056,57647,22894,10969,10436,90459,51013,5394,23404,51010,54512,56915,118460,23016,11340,5393,2197,2091,51077,117246,26354,55127,55272,92856,81875,11103,81887,84946,10199,10200,23517,4691,51388,28987,79050,25926,79159,65083,79707,8602,10528,51602,22984,27043,23481,56902,5822,55131,10171,83732,55781,8780,110255167,6134,4736,140801,6135,6136,6137,23521,9045,6138,6139,6141,6142,6143,6144,6146,200916,9349,6147,6152,6154,51121,6155,6157,6158,6159,6122,6156,6160,6161,6164,11224,6165,25873,6173,6166,6167,6168,6169,6170,116832,6123,6124,6171,6125,6128,6129,6130,6132,6133,6175,6176,6181,11102,79897,54913,10556,10557,10799,6204,6205,6206,6207,6208,6209,6210,6217,6218,6222,6223,6187,6224,6227,6228,6229,6230,6231,6232,6233,51065,6234,6235,6188,6189,6191,6192,140032,6193,6194,6201,6202,6203,3921,8568,88745,27341,9136,26168,780851,4809,10607,54881,55720,7311,51118,10813,9724,84135,51096,27340,27042,57050,84916,55813,55759,57418,10885,134430,23160,9277,84128,22803
R_HSA_6794361	R:NEUREXINS AND NEUROLIGINS	Molecular Pathways	57	FALSE	FALSE	3.20322e+257
R_HSA_6794362	R:PROTEIN-PROTEIN INTERACTIONS AT SYNAPSES	Molecular Pathways	88	FALSE	TRUE	320,321,9546,57596,8573,28988,1739,1740,1741,1742,9229,9228,58512,22839,2035,2036,2037,23136,57669,10211,2319,2890,2892,2893,2902,2903,2904,2905,2906,2911,2915,9456,9455,9454,3556,11141,26280,8825,64130,55327,57622,57497,79414,78999,94030,347730,26045,347731,80059,22871,57555,54413,57502,22829,9378,9379,9369,4916,10611,8500,8499,8541,8497,8496,8495,5789,5792,5802,10313,50944,22941,85358,81858,26037,114798,84631,22865,139065,26050,84189,6804,6812,6857,341359,91683,127833,9066,143425
R_HSA_6796648	R:TP53 REGULATES TRANSCRIPTION OF DNA REPAIR GENES	Molecular Pathways	65	FALSE	TRUE	1.38647e+270
R_HSA_6798695	R:NEUTROPHIL DEGRANULATION	Molecular Pathways	476	FALSE	FALSE	1,154664,30,47,55,55860,10120,10097,102,101,84658,976,222487,175,178,10555,197,210,221,226,230,240,272,196527,290,302,26,8907,161,317,327,353,383,64333,127829,25852,10092,410,411,427,83858,10533,23250,23200,10159,535,527,51382,10396,79895,566,567,2683,51411,671,25798,683,684,718,719,728,387263,51719,51806,820,55832,124583,10487,823,847,10576,10694,929,57126,11314,945,948,960,961,963,1604,965,966,967,968,22918,978,8621,634,1084,4680,1088,80184,1675,5199,1116,1118,1143,10970,160364,170482,338339,23601,54918,1265,23412,29099,1315,23406,8904,8895,55313,1378,84766,8804,10321,83716,1460,1471,1476,5476,1508,1075,1509,1511,1512,1520,1522,2919,3577,3579,1727,1535,1536,23191,84418,28988,1650,1654,1667,1669,8560,51071,8694,1729,23317,5611,80331,1774,1794,79930,29952,1823,1828,79980,1832,1778,51143,8655,6993,1915,1938,1991,22875,8288,23071,2171,23197,2204,2207,2212,2215,2219,10875,2268,388698,2352,2357,2358,2444,84443,2495,2512,2517,2519,2548,2588,25801,2665,8836,84514,2717,2720,11010,2760,9535,2799,51125,2821,53831,2896,79792,2934,2950,2990,2992,3043,23593,3074,138050,3101,3105,3106,3107,3136,3146,3163,3240,10855,388697,3320,3326,3303,3304,3310,3312,10075,84329,3417,3482,3608,3614,3615,8826,10788,4033,9798,3683,3684,3685,3687,3689,3728,56888,8514,3837,3848,3903,3916,3920,55004,28956,8649,3934,3958,11026,10288,11025,79888,116844,57554,4048,4057,4069,84061,4125,4126,5594,1432,199675,25840,8972,4257,4282,9761,4311,64386,4317,4318,4332,158747,4353,932,9961,93100,23218,3071,23385,4718,4758,150372,23114,4790,387921,56954,4831,10577,4893,10562,4973,5004,5005,94103,126014,26578,5023,5036,11240,5049,11333,8566,5175,5211,5223,8993,5236,55276,10857,5284,5315,5317,51316,5328,5329,5337,80301,4860,5473,5478,10450,5547,10549,9588,5553,10394,5580,5645,5646,5657,5660,5663,5683,5686,5689,5695,5701,5702,5707,5717,5718,5719,10213,5708,5709,9861,5713,5724,80142,5777,5787,5788,5795,5799,5806,29108,5834,5836,25797,5768,10890,51552,22931,53917,5873,11031,326624,5864,9545,401258,53916,5869,5878,5870,7879,51209,5879,5906,5908,5912,57826,56729,387,54509,391,6036,6037,8635,6093,6282,6283,6278,6279,6280,6286,9522,6386,6402,5265,12,1992,5273,89777,6317,5269,100049587,8778,27180,140885,10326,6556,121260,11001,6515,6518,57153,353189,6590,8773,6616,9342,6709,6727,8987,340061,6793,114790,2040,6836,258010,9145,441864,374403,10312,6947,353376,7077,7097,64114,11322,374395,55754,9725,7130,7133,54472,10043,58485,7226,81619,7276,203068,10383,81567,7305,23352,201294,8673,9218,10493,7414,7415,8876,57020,7520,2547,51646
R_HSA_6799198	R:COMPLEX I BIOGENESIS	Molecular Pathways	51	FALSE	FALSE	2.89766e+225
R_HSA_6802952	R:SIGNALING BY BRAF AND RAF1 FUSIONS	Molecular Pathways	63	FALSE	FALSE	5.51096e+262
R_HSA_6802957	R:ONCOGENIC MAPK SIGNALING	Molecular Pathways	80	FALSE	TRUE	55109,55750,57085,10142,8546,54518,369,408,409,10533,10018,673,8315,801,815,816,817,818,1185,10256,22866,1445,11221,80824,1848,1849,1850,1852,54845,10827,9715,2243,2244,2266,2335,8087,3265,8826,3674,3690,3717,80853,57670,3845,8844,283455,4000,5604,5605,4296,5594,5595,4140,23164,22808,4763,4893,9061,5037,5245,5500,5501,9444,5894,5906,5908,8036,27044,161742,200734,399473,6714,11044,7094,22906,8805,7414,7450,7529,56829
R_HSA_6803157	R:ANTIMICROBIAL PEPTIDES	Molecular Pathways	90	FALSE	FALSE	417,475,538,671,51297,140683,92747,80341,149954,128859,820,729230,1235,920,1113,1191,1511,117159,1667,1668,1669,1670,1671,1672,414325,140596,245908,245909,245910,245911,641517,245913,245915,245927,245928,245929,245930,245931,117285,245932,245934,245936,245937,245938,81623,140850,245939,140881,245940,100133267,400830,403339,613211,613209,613210,1673,1991,57119,10578,3346,3347,55600,3934,116842,4057,4069,51248,8993,114770,114771,57115,5266,5320,5645,5646,5657,5068,130120,6037,6039,84659,122665,6278,338324,6279,6280,6406,6556,7096,7097
R_HSA_6804756	R:REGULATION OF TP53 ACTIVITY THROUGH PHOSPHORYLATION	Molecular Pathways	92	FALSE	FALSE	472,545,84126,6790,9212,580,641,672,83990,8900,890,1017,1020,8851,1111,11200,1457,1459,1460,1763,8445,9156,204851,28996,3364,10524,5600,1432,8550,4193,4194,4361,4683,26155,9891,5300,1263,5562,5563,5564,5565,5571,51422,53632,5810,5884,10111,5883,144715,5932,5982,5983,5984,5985,83695,80010,116028,6117,6118,6119,6233,6749,6794,11198,6872,6881,6882,6883,6884,8148,138474,6873,83860,6874,6875,6877,6878,6879,54457,6880,51616,6908,7156,11073,7157,94241,112858,22974,7311,7314,7316,7486
R_HSA_6805567	R:KERATINIZATION	Molecular Pathways	217	FALSE	TRUE	823,826,23581,1041,63036,1475,1823,1824,1825,1828,1829,1830,147409,1832,2125,2312,5045,3713,3728,23254,43849,26085,43847,25818,11202,3848,3858,3859,3860,3861,3866,3868,3872,3875,3880,3849,54474,25984,192666,147183,353288,342574,162605,3850,3881,3882,3883,3884,3885,3886,8689,8688,8687,390792,3851,125115,3852,3853,3854,286887,3855,112802,140807,319101,121391,9119,51350,374454,196374,338785,3856,144501,3887,3888,3889,3890,3891,3892,3857,81851,81850,728255,83895,386677,353333,386678,386685,386679,386682,386672,386680,386674,386675,386681,386676,337880,353332,353323,386683,386684,140258,337959,337960,284827,254950,100505753,83902,337882,337969,337970,337971,337972,337973,337974,728299,81872,728279,730755,85294,337975,337976,337977,337978,100288323,337979,337963,643803,100131902,388818,643812,100533177,83896,83897,85293,85285,653240,85291,85290,84616,85289,81871,100132476,728224,100132386,387264,387273,440051,440021,387266,387267,439915,440023,440050,57830,3846,337966,337967,337968,337879,728318,83899,83900,85280,100507608,100505724,83901,81870,353131,353132,353133,353134,353135,353137,353139,26239,353140,353141,353142,353143,353144,84648,353145,199834,254910,448835,149018,142910,643414,340654,643418,4014,5046,64065,5266,5317,5318,11187,8502,5493,5652,126638,11005,404203,643394,6698,6699,6700,6701,6703,6704,6705,6706,6707,6768,7062,7051,9333
R_HSA_6806834	R:SIGNALING BY MET	Molecular Pathways	67	FALSE	FALSE	3.82867e+281
R_HSA_6807070	R:PTEN REGULATION	Molecular Pathways	158	FALSE	FALSE	26523,27161,192669,192670,207,208,10000,1386,1822,648,84733,8535,23466,57332,1107,1108,246175,1457,1459,1460,8726,1958,2146,2444,54815,57459,3065,3066,8841,10014,51564,3725,23028,55004,28956,8649,389541,10542,84232,5594,5595,53615,2122,406899,406900,406952,406979,406980,406981,406988,406982,574032,406991,406996,407004,407014,407015,407016,407050,23608,64223,4343,9112,9219,57504,2475,4734,7101,23252,1911,1912,80012,5371,5468,80243,5682,5683,5684,5685,5686,5687,5688,143471,5689,5699,122706,5690,5691,5692,5693,5694,5695,5696,5698,5700,5701,5702,5704,5705,5706,5707,5716,5717,5718,5719,10213,5708,5709,5710,5711,9861,5713,5714,5715,5720,5721,10197,23198,9491,5728,11191,5928,5931,23186,5978,6009,6015,81847,6045,6233,57521,10670,10325,64121,58528,57167,22955,7979,153129,6615,6591,10273,23512,8658,80351,27327,23112,57690,7157,5987,7311,7314,7316,8975,7874,9218,11060,331
R_HSA_6807505	R:RNA POLYMERASE II TRANSCRIBES SNRNA GENES	Molecular Pathways	78	FALSE	FALSE	8812,904,905,1022,1025,8178,22936,80237,2957,2958,2959,2960,2961,2962,2963,23379,79664,26173,55174,57117,57508,65123,92105,80789,26512,25896,55656,55756,64859,79035,4686,22916,51585,51808,5430,5431,5432,5433,5434,5435,5436,5437,5438,5439,5440,5441,5451,5452,26871,26824,267010,6066,26835,100151683,26831,79871,55197,58490,23248,6617,6618,6619,6621,10302,6667,51593,29101,6827,6829,6882,6884,6877,6878,129685,6880,6908,84524,7702
R_HSA_6807878	R:COPI-MEDIATED ANTEROGRADE TRANSPORT	Molecular Pathways	83	FALSE	FALSE	55860,10121,286,287,288,372,375,377,378,381,55738,84364,26286,10282,51272,829,830,93661,832,1604,966,9382,22796,83548,25839,10466,57511,91949,84342,1314,1315,9276,11316,22820,26958,22818,51226,1639,10540,11258,51164,84516,10671,1778,1780,1781,51143,1783,8655,140735,2348,8729,2801,2804,64689,9527,9570,3630,10945,11014,11015,8775,63908,8774,4905,5861,81876,6708,6709,6710,6711,6712,57731,51332,6811,10972,10959,23423,51014,54732,11070,8615,10652
R_HSA_6809371	R:FORMATION OF THE CORNIFIED ENVELOPE	Molecular Pathways	75	FALSE	FALSE	823,826,23581,1041,63036,1475,1823,1824,1825,1828,1829,1830,147409,1832,2125,2312,5045,3713,3728,23254,43849,26085,43847,25818,11202,353131,353132,353133,353134,353135,353137,353139,26239,353140,353141,353142,353143,353144,84648,353145,199834,254910,448835,149018,142910,643414,340654,643418,4014,5046,64065,5266,5317,5318,11187,8502,5493,5652,126638,11005,404203,643394,6698,6699,6700,6701,6703,6704,6705,6706,6707,6768,7062,7051,9333
R_HSA_6811434	R:COPI-DEPENDENT GOLGI-TO-ER RETROGRADE TRAFFIC	Molecular Pathways	83	FALSE	FALSE	372,375,377,378,381,55738,84364,26286,662,1062,1314,1315,9276,11316,22820,26958,22818,51226,8729,10945,11014,11015,3832,113220,23303,56992,55614,81930,146909,124602,547,23095,10749,10112,9585,55605,23046,3835,9493,3834,26153,55083,55582,100130097,3796,84643,11004,11127,9371,3797,24137,285643,3798,3799,3800,221458,64147,22920,3833,90990,3831,64837,147700,89953,8775,63908,8774,51594,4905,5861,81876,29127,60561,9554,53407,6836,10972,10959,23423,51014,54732,55850,9183
R_HSA_6811442	R:INTRA-GOLGI AND RETROGRADE GOLGI-TO-ER TRAFFIC	Molecular Pathways	186	FALSE	FALSE	55860,10121,56894,250,372,375,377,378,381,55738,84364,26286,23647,10139,400,51272,636,23299,662,829,830,93661,832,1062,9382,22796,83548,25839,10466,57511,91949,84342,1314,1315,9276,11316,22820,26958,22818,51226,1523,9267,9266,9265,27128,1639,10540,11258,51164,84516,10671,1778,1780,1781,51143,1783,8655,140735,2589,2590,8729,79571,9648,2800,2803,9950,27333,9527,9570,3482,10945,11014,11015,3832,113220,23303,56992,55614,81930,146909,124602,547,23095,10749,10112,9585,55605,23046,3835,9493,3834,26153,55083,55582,100130097,3796,84643,11004,11127,9371,3797,24137,285643,3798,3799,3800,221458,64147,22920,3833,90990,3831,64837,147700,89953,4074,4121,10905,57134,4124,4122,122830,60560,84316,8775,63908,8774,51594,4905,5048,5049,5050,5321,8398,10226,22931,5861,81876,27314,83452,9609,54734,22930,25782,347517,339122,5870,51560,9367,51209,10244,29127,9827,22836,57589,60561,60592,9554,9342,8677,8675,53407,6811,10228,6836,90196,10618,10972,10959,23423,51014,54732,7110,9321,55850,9712,9341,8674,11311,738,6293,55275,51542,143187,10652,9183
R_HSA_6811558	R:PI5P, PP2A AND IER3 REGULATE PI3K/AKT SIGNALING	Molecular Pathways	106	FALSE	TRUE	207,374,685,930,940,941,942,1950,1956,255324,2064,2065,2066,2069,2099,2100,2246,2255,8823,8822,8817,9965,2247,26281,27006,8074,2248,2249,2250,2251,2252,2253,2254,2260,2263,2261,2264,2322,2323,10818,2534,2549,9846,2885,1839,3082,29851,8870,3556,9173,90865,3630,3643,3654,51135,3667,8660,3815,4254,9365,152831,3932,5594,5595,4233,4615,3084,9542,10718,145957,5154,5155,5156,5159,118788,5290,5291,5293,5295,5296,8503,5305,8396,79837,8394,8395,23396,5515,5516,5518,5519,5525,5526,5527,5528,5529,5781,5879,5880,391,6714,6801,7039,7189,50852,7409
R_HSA_68827	R:CDT1 ASSOCIATION WITH THE CDC6:ORC:ORIGIN COMPLEX	Molecular Pathways	59	FALSE	TRUE	9.90816e+246
R_HSA_68867	R:ASSEMBLY OF THE PRE-REPLICATIVE COMPLEX	Molecular Pathways	99	FALSE	TRUE	990,81620,1869,1870,1871,51053,474382,8331,8337,8338,8335,8334,3013,55766,3015,94239,255626,8970,85236,8340,8342,8341,8348,8349,3018,8347,3017,8345,54145,128312,3020,8350,333932,8359,3836,23633,3837,4171,4172,4173,4174,4175,4176,84515,4998,4999,23595,5000,5001,23594,5682,5683,5684,5685,5686,5687,5688,143471,5689,5699,122706,5690,5691,5692,5693,5694,5695,5696,5698,5700,5701,5702,5704,5705,5706,5707,5716,5717,5718,5719,10213,5708,5709,5710,5711,9861,5713,5714,5715,5720,5721,10197,23198,9491,6233,7979,7311,7314,7316
R_HSA_68875	R:MITOTIC PROPHASE	Molecular Pathways	111	FALSE	FALSE	8086,10776,8815,8548,891,9133,983,255919,23399,2010,2029,2801,64689,26003,474382,8331,8337,8338,8335,8334,3013,55766,3015,94239,255626,8970,85236,8340,8342,8341,8348,8349,3018,8347,3017,8345,54145,128312,3020,8290,8350,333932,8359,387893,221496,23592,4000,4001,23175,9663,64900,5594,5595,84930,79648,23310,54892,29781,55706,10783,140609,91754,4926,57122,55746,9972,9631,23279,23511,23165,23225,8021,129401,79023,11097,348995,10762,53371,9818,23636,79902,4927,9688,4928,23133,5347,9883,100101267,5515,5516,5518,5519,55844,5578,5579,5861,81876,5862,8480,5903,5925,6396,81929,6418,10592,10051,7112,7175,8615,7443,7444
R_HSA_68877	R:MITOTIC PROMETAPHASE	Molecular Pathways	187	FALSE	FALSE	10121,25909,10142,7840,9212,80776,332,699,701,9184,891,9133,9738,991,113130,55143,983,55755,1058,1060,1062,1063,64946,2491,55835,64105,91687,79019,55839,79172,401541,55166,80152,79682,22994,9662,22995,22897,55125,11190,80184,95681,11116,9702,80254,80321,55722,79959,84131,1069,9793,23332,23122,6249,11064,1453,1454,1457,1459,1460,1639,10540,11258,79980,1778,1780,1781,51143,1783,8655,140735,27436,54821,115106,55142,79441,54930,23354,54801,55559,93323,55869,3320,3619,23421,81930,3796,84643,11004,57082,9735,8379,4085,22919,79003,440145,653784,80097,9918,64151,23397,10403,54820,81565,121441,4751,10783,140609,91754,22981,29922,25936,10726,83540,4926,57122,55746,23279,79023,348995,79902,4928,4957,8481,5048,5108,5116,23244,23047,5347,10733,11243,5501,5515,5516,5518,5519,5525,5526,5527,5528,5529,5566,5577,5885,5903,5905,55920,6232,10806,6396,81929,9814,151648,151246,220134,348235,8243,10592,9126,10051,147841,57405,54908,8636,10274,10735,57551,7846,7277,203068,10382,10383,7283,27175,10844,10426,27229,114791,85378,23063,7514,7531,7532,9183,55055,11130
R_HSA_68882	R:MITOTIC ANAPHASE	Molecular Pathways	234	FALSE	TRUE	25909,64682,10393,51529,25906,119504,29882,29945,51433,51434,23141,9212,80776,8815,332,699,701,9184,200014,891,9133,8881,991,8697,246184,996,113130,55143,983,1058,1060,1062,1063,64946,2491,64105,91687,79019,55839,79172,401541,55166,80152,79682,27243,25978,51652,29082,128866,92421,79643,91782,9793,23332,23122,6249,79980,1778,1780,1781,51143,1783,8655,140735,2010,54821,9700,55869,3619,9798,23421,81930,3796,84643,11004,57082,9735,3837,3930,221496,23592,4000,4001,8379,4085,22919,79003,55706,10403,54820,81565,25936,10726,83540,57122,55746,9631,23279,23511,23165,129401,79023,348995,53371,9818,23636,79902,9688,4928,5048,23244,23047,5347,11243,9883,5501,5515,5516,5518,5519,5520,5525,5526,5527,5528,5529,5682,5683,5684,5685,5686,5687,5688,143471,5689,5699,122706,5690,5691,5692,5693,5694,5695,5696,5698,5700,5701,5702,5704,5705,5706,5707,5716,5717,5718,5719,10213,5708,5709,5710,5711,9861,5713,5714,5715,5720,5721,10197,23198,9491,9232,5885,5901,5903,5905,1104,55920,6232,6233,6396,81929,7979,151648,151246,22933,220134,348235,8243,9126,6683,147841,57405,54908,10274,10735,7341,57551,7112,3842,7846,10376,84790,7278,113457,112714,7277,80086,51807,79861,81027,7280,347733,10381,10382,10383,84617,347688,260334,7311,7314,7316,11065,7321,7324,7329,27338,27183,7443,7444,23063,7514,9183,55055,11130
R_HSA_68886	R:M PHASE	Molecular Pathways	384	FALSE	FALSE	8086,10121,25909,10142,7840,64682,10393,51529,25906,119504,29882,29945,51433,51434,23141,10776,9212,80776,8815,332,8548,699,701,9184,200014,891,9133,9738,8881,991,8697,246184,996,113130,55143,983,55755,1058,1060,1062,1063,64946,2491,55835,64105,91687,79019,55839,79172,401541,55166,80152,79682,22994,9662,22995,22897,55125,11190,80184,95681,11116,9702,80254,80321,55722,79959,84131,1069,27243,25978,51652,29082,128866,92421,79643,91782,9793,23332,23122,6249,255919,11064,1453,1454,1457,1459,1460,23399,1639,10540,11258,79980,1778,1780,1781,51143,1783,8655,140735,2010,27436,2029,54821,9700,26271,2801,64689,26003,474382,8331,8337,8338,8335,8334,3013,55766,3015,94239,255626,8970,85236,8340,8342,8341,8348,8349,3018,8347,3017,8345,54145,128312,3020,8290,8350,333932,8359,115106,55142,79441,54930,23354,54801,55559,93323,55869,3320,3619,9798,23421,81930,10112,9493,3796,84643,11004,387893,57082,9735,3837,3930,221496,23592,4000,4001,23175,9663,64900,8379,4085,5594,5595,22919,84930,23383,79648,79003,440145,653784,80097,9918,23310,64151,54892,23397,29781,55706,10403,54820,81565,121441,4751,10783,140609,91754,22981,25836,29922,25936,10726,83540,4926,57122,55746,9972,9631,23279,23511,23165,23225,8021,129401,79023,11097,348995,10762,53371,9818,23636,79902,4927,9688,4928,4957,8481,5048,5108,5116,23244,23047,23133,5347,10733,11243,9883,100101267,5501,5515,5516,5518,5519,5520,55844,5525,5526,5527,5528,5529,5566,5577,5578,5579,5682,5683,5684,5685,5686,5687,5688,143471,5689,5699,122706,5690,5691,5692,5693,5694,5695,5696,5698,5700,5701,5702,5704,5705,5706,5707,5716,5717,5718,5719,10213,5708,5709,5710,5711,9861,5713,5714,5715,5720,5721,10197,23198,9491,9232,5861,81876,5862,5885,8480,5901,5903,5905,5925,1104,55920,6232,6233,10806,6396,81929,7979,6418,9814,151648,151246,22933,220134,348235,8243,10592,9126,10051,6683,147841,57405,54908,8636,10274,10735,7341,57551,7112,3842,7175,7846,10376,84790,7278,113457,112714,7277,80086,51807,79861,203068,81027,7280,347733,10381,10382,10383,84617,347688,260334,7283,27175,10844,10426,27229,114791,85378,7311,7314,7316,11065,7321,7324,7329,27338,8615,27183,7443,7444,23063,7514,7531,7532,9183,55055,11130
R_HSA_68949	R:ORC1 REMOVAL FROM CHROMATIN	Molecular Pathways	71	FALSE	TRUE	8.90089e+292
R_HSA_69002	R:DNA REPLICATION PRE-INITIATION	Molecular Pathways	116	FALSE	TRUE	8318,990,8317,1017,81620,10926,1869,1870,1871,51053,474382,8331,8337,8338,8335,8334,3013,55766,3015,94239,255626,8970,85236,8340,8342,8341,8348,8349,3018,8347,3017,8345,54145,128312,3020,8350,333932,8359,3836,23633,3837,55388,4171,4172,4173,4174,4175,4176,84515,4998,4999,23595,5000,5001,23594,5422,23649,5426,5427,54107,56655,5557,5558,5682,5683,5684,5685,5686,5687,5688,143471,5689,5699,122706,5690,5691,5692,5693,5694,5695,5696,5698,5700,5701,5702,5704,5705,5706,5707,5716,5717,5718,5719,10213,5708,5709,5710,5711,9861,5713,5714,5715,5720,5721,10197,23198,9491,6117,6118,6119,29935,6233,7979,7311,7314,7316
R_HSA_69017	R:CDK-MEDIATED PHOSPHORYLATION AND REMOVAL OF CDC6	Molecular Pathways	73	FALSE	TRUE	64682,10393,51529,25906,119504,29882,29945,51433,51434,8900,890,898,9134,8881,8697,246184,996,990,1017,51343,5682,5683,5684,5685,5686,5687,5688,143471,5689,5699,122706,5690,5691,5692,5693,5694,5695,5696,5698,5700,5701,5702,5704,5705,5706,5707,5716,5717,5718,5719,10213,5708,5709,5710,5711,9861,5713,5714,5715,5720,5721,10197,23198,9491,6233,7979,7311,7314,7316,11065,7321,7324,27338
R_HSA_69052	R:SWITCHING OF ORIGINS TO A POST-REPLICATIVE STATE	Molecular Pathways	91	FALSE	TRUE	64682,10393,51529,25906,119504,29882,29945,51433,51434,8900,890,898,9134,8881,8697,246184,996,990,1017,81620,8454,51343,4171,4172,4173,4174,4175,4176,84515,4998,4999,23595,5000,5001,23594,5682,5683,5684,5685,5686,5687,5688,143471,5689,5699,122706,5690,5691,5692,5693,5694,5695,5696,5698,5700,5701,5702,5704,5705,5706,5707,5716,5717,5718,5719,10213,5708,5709,5710,5711,9861,5713,5714,5715,5720,5721,10197,23198,9491,9978,6233,7979,6500,6502,7311,7314,7316,11065,7321,7324,27338
R_HSA_69202	R:CYCLIN E ASSOCIATED EVENTS DURING G1/S TRANSITION	Molecular Pathways	83	FALSE	FALSE	207,208,10000,91768,8900,890,595,898,9134,902,993,1017,1019,1022,1026,1027,1163,8454,1869,1874,1875,55957,91750,132660,286826,4149,4331,4609,5682,5683,5684,5685,5686,5687,5688,5689,5699,5690,5691,5692,5693,5694,5695,5696,5698,5700,5701,5702,5704,5705,5706,5707,5716,5717,5718,5719,10213,5708,5709,5710,5711,9861,5713,5714,5715,5720,5721,10197,9491,5753,5925,5928,5934,6233,7979,6500,6502,7027,7029,7311,7314,7316,7465
R_HSA_69206	R:G1/S TRANSITION	Molecular Pathways	131	FALSE	TRUE	207,208,10000,91768,8900,890,891,595,898,9134,902,993,8318,990,8317,983,1017,1019,1022,1026,1027,81620,1163,8454,10926,1719,1869,1874,1875,1876,26271,51053,3065,55957,91750,132660,286826,4149,55388,4171,4172,4173,4174,4175,4176,84515,4331,4609,4998,4999,23595,5000,5001,23594,5111,5422,23649,5426,5427,54107,56655,5515,5516,5518,5519,28227,5557,5558,5682,5683,5684,5685,5686,5687,5688,5689,5699,5690,5691,5692,5693,5694,5695,5696,5698,5700,5701,5702,5704,5705,5706,5707,5716,5717,5718,5719,10213,5708,5709,5710,5711,9861,5713,5714,5715,5720,5721,10197,9491,5753,5925,5928,5933,5934,6117,6118,6119,29935,6233,6241,7979,6500,6502,7027,7029,7083,7298,7311,7314,7316,7465
R_HSA_69239	R:SYNTHESIS OF DNA	Molecular Pathways	120	FALSE	TRUE	64682,10393,51529,25906,119504,29882,29945,51433,51434,8900,890,898,9134,8881,8697,246184,996,8318,990,1017,81620,8454,1763,2237,51343,9837,51659,64785,84296,3978,4171,4172,4173,4174,4175,4176,84515,4998,4999,23595,5000,5001,23594,5111,5422,23649,5424,5425,10714,57804,5426,5427,54107,56655,5557,5558,5682,5683,5684,5685,5686,5687,5688,143471,5689,5699,122706,5690,5691,5692,5693,5694,5695,5696,5698,5700,5701,5702,5704,5705,5706,5707,5716,5717,5718,5719,10213,5708,5709,5710,5711,9861,5713,5714,5715,5720,5721,10197,23198,9491,9978,5981,5982,5983,5984,5985,6117,6118,6119,6233,7979,6500,6502,7311,7314,7316,11065,7321,7324,27338
R_HSA_69242	R:S PHASE	Molecular Pathways	162	FALSE	TRUE	207,208,10000,64682,10393,51529,25906,119504,29882,29945,51433,51434,91768,8900,890,595,898,9134,902,8881,8697,993,994,246184,996,8318,990,113130,1017,1019,1022,1026,1027,81620,1163,8454,1763,1869,1874,1875,114799,157570,2237,51343,9837,51659,64785,84296,2932,3978,55957,91750,132660,286826,4149,4171,4172,4173,4174,4175,4176,84515,4331,4609,4998,4999,23595,5000,5001,23594,5111,23244,23047,5422,23649,5424,5425,10714,57804,5426,5427,54107,56655,5557,5558,5682,5683,5684,5685,5686,5687,5688,143471,5689,5699,122706,5690,5691,5692,5693,5694,5695,5696,5698,5700,5701,5702,5704,5705,5706,5707,5716,5717,5718,5719,10213,5708,5709,5710,5711,9861,5713,5714,5715,5720,5721,10197,23198,9491,5753,5885,5925,5928,5934,9978,5981,5982,5983,5984,5985,6117,6118,6119,6233,7979,6500,6502,8243,9126,10274,10735,7027,7029,7311,7314,7316,11065,7321,7324,27338,23063,7465
R_HSA_69275	R:G2/M TRANSITION	Molecular Pathways	183	FALSE	FALSE	10121,84962,10142,7840,6790,79866,8945,8900,890,891,9133,902,9738,993,994,995,983,728642,984,1017,55755,1022,1026,1063,55835,22994,9662,22995,22897,55125,11190,80184,95681,11116,9702,80254,80321,55722,79959,84131,1069,9793,23332,11064,1453,1454,8454,1639,10540,11258,1778,1781,8655,2033,80028,23194,23291,63943,2305,51512,115106,55142,79441,54930,23354,54801,55559,93323,3161,3320,3326,51451,55957,91750,132660,286826,22919,4331,4605,440145,653784,80097,54820,121441,4751,22981,29922,4957,8481,10133,5048,5108,5116,22822,9088,5347,10733,51400,5500,4659,4660,5515,5516,5518,5519,5520,28227,5566,5577,5682,5683,5684,5685,5686,5687,5688,143471,5689,5699,122706,5690,5691,5692,5693,5694,5695,5696,5698,5700,5701,5702,5704,5705,5706,5707,5716,5717,5718,5719,10213,5708,5709,5710,5711,9861,5713,5714,5715,5720,5721,10197,23198,9491,4218,5928,9978,6233,10806,7979,9814,6500,8636,7157,22974,7846,7277,203068,10382,10383,7283,27175,10844,10426,27229,114791,85378,7311,7314,7316,7465,7514,7531,7532
R_HSA_69306	R:DNA REPLICATION	Molecular Pathways	159	FALSE	TRUE	64682,10393,51529,25906,119504,29882,29945,51433,51434,8900,890,898,9134,8881,8697,246184,996,8318,990,8317,1017,81620,8454,10926,1763,1869,1870,1871,2237,51343,9837,51659,64785,84296,51053,474382,8331,8337,8338,8335,8334,3013,55766,3015,94239,255626,8970,85236,8340,8342,8341,8348,8349,3018,8347,3017,8345,54145,128312,3020,8350,333932,8359,3836,23633,3837,3978,55388,4171,4172,4173,4174,4175,4176,84515,4998,4999,23595,5000,5001,23594,5111,5422,23649,5424,5425,10714,57804,5426,5427,54107,56655,5557,5558,5682,5683,5684,5685,5686,5687,5688,143471,5689,5699,122706,5690,5691,5692,5693,5694,5695,5696,5698,5700,5701,5702,5704,5705,5706,5707,5716,5717,5718,5719,10213,5708,5709,5710,5711,9861,5713,5714,5715,5720,5721,10197,23198,9491,9978,5981,5982,5983,5984,5985,6117,6118,6119,29935,6233,7979,6500,6502,7311,7314,7316,11065,7321,7324,27338
R_HSA_69473	R:G2/M DNA DAMAGE CHECKPOINT	Molecular Pathways	75	FALSE	FALSE	472,545,84126,29086,580,641,672,79184,83990,891,995,983,1111,11200,1763,9156,255626,8970,85236,8340,8342,8341,8348,8349,3018,8347,3017,8345,54145,128312,8290,8359,8924,3364,10524,9656,4361,4683,7468,51588,5810,5884,10111,5883,144715,5932,5982,5983,5984,5985,83695,80010,116028,165918,9025,6117,6118,6119,2810,7341,7156,11073,7157,7158,7334,7336,51720,7465,7486,7529,7531,7532,7533,10971,7534
R_HSA_69481	R:G2/M CHECKPOINTS	Molecular Pathways	148	FALSE	TRUE	472,545,84126,29086,580,641,672,79184,83990,891,9133,993,995,8318,990,8317,983,1017,1111,11200,63967,10926,1763,9156,51512,255626,8970,85236,8340,8342,8341,8348,8349,3018,8347,3017,8345,54145,128312,8290,8359,8924,3364,10524,55388,4171,4172,4173,4174,4175,4176,84515,9656,4361,4683,7468,4998,4999,23595,5000,5001,23594,51588,9088,5682,5683,5684,5685,5686,5687,5688,143471,5689,5699,122706,5690,5691,5692,5693,5694,5695,5696,5698,5700,5701,5702,5704,5705,5706,5707,5716,5717,5718,5719,10213,5708,5709,5710,5711,9861,5713,5714,5715,5720,5721,10197,23198,9491,5810,5884,10111,5883,144715,5932,5982,5983,5984,5985,83695,80010,116028,165918,9025,6117,6118,6119,6233,7979,2810,7341,7156,11073,7157,7158,7311,7314,7316,7334,7336,51720,7465,7486,7529,7531,7532,7533,10971,7534
R_HSA_69541	R:STABILIZATION OF P53	Molecular Pathways	56	FALSE	TRUE	4.72103e+231
R_HSA_69563	R:P53-DEPENDENT G1 DNA DAMAGE RESPONSE	Molecular Pathways	65	FALSE	TRUE	4.7289e+267
R_HSA_69580	R:P53-DEPENDENT G1/S DNA DAMAGE CHECKPOINT	Molecular Pathways	65	FALSE	TRUE	4.7289e+267
R_HSA_69601	R:UBIQUITIN MEDIATED DEGRADATION OF PHOSPHORYLATED CDC25A	Molecular Pathways	52	FALSE	TRUE	9.93111e+214
R_HSA_69610	R:P53-INDEPENDENT DNA DAMAGE RESPONSE	Molecular Pathways	52	FALSE	TRUE	9.93111e+214
R_HSA_69613	R:P53-INDEPENDENT G1/S DNA DAMAGE CHECKPOINT	Molecular Pathways	52	FALSE	TRUE	9.93111e+214
R_HSA_69615	R:G1/S DNA DAMAGE CHECKPOINTS	Molecular Pathways	67	FALSE	TRUE	4.7289e+274
R_HSA_69618	R:MITOTIC SPINDLE CHECKPOINT	Molecular Pathways	110	FALSE	TRUE	25909,64682,10393,51529,25906,119504,29882,29945,51433,51434,9212,80776,332,699,701,9184,8881,991,8697,246184,996,55143,1058,1060,1062,1063,64946,2491,64105,91687,79019,55839,79172,401541,55166,80152,79682,9793,23332,23122,6249,79980,1778,1780,1781,51143,1783,8655,140735,54821,3619,23421,81930,3796,84643,11004,57082,9735,8379,4085,22919,79003,10403,54820,81565,25936,10726,83540,57122,55746,23279,79023,348995,79902,4928,5048,5347,11243,5501,5515,5516,5518,5519,5525,5526,5527,5528,5529,5903,5905,55920,6232,6396,81929,151648,151246,220134,348235,147841,57405,54908,57551,11065,7321,7324,27338,7514,9183,55055,11130
R_HSA_69620	R:CELL CYCLE CHECKPOINTS	Molecular Pathways	270	FALSE	TRUE	25909,64682,10393,51529,25906,119504,29882,29945,51433,51434,472,545,84126,9212,80776,29086,580,332,641,672,79184,83990,699,701,9184,8900,890,891,9133,898,9134,8881,991,8697,993,995,246184,996,8318,990,8317,55143,983,1017,1026,1027,1029,1058,1060,1062,1063,64946,2491,64105,91687,79019,55839,79172,401541,55166,80152,79682,1111,11200,9793,23332,23122,6249,63967,10926,1763,79980,1778,1780,1781,51143,1783,8655,140735,54821,9156,51512,255626,8970,85236,8340,8342,8341,8348,8349,3018,8347,3017,8345,54145,128312,8290,8359,8924,3364,3619,23421,10524,81930,3796,84643,11004,57082,9735,8379,4085,22919,55388,4171,4172,4173,4174,4175,4176,84515,9656,4193,4194,79003,4361,4683,10403,54820,81565,7468,25936,10726,83540,57122,55746,23279,79023,348995,79902,4928,4998,4999,23595,5000,5001,23594,5048,57060,51230,51588,9088,5347,11243,5501,5515,5516,5518,5519,5525,5526,5527,5528,5529,5682,5683,5684,5685,5686,5687,5688,143471,5689,5699,122706,5690,5691,5692,5693,5694,5695,5696,5698,5700,5701,5702,5704,5705,5706,5707,5716,5717,5718,5719,10213,5708,5709,5710,5711,9861,5713,5714,5715,5720,5721,10197,23198,9491,5810,5884,10111,5883,144715,5903,5905,5932,55920,5982,5983,5984,5985,83695,80010,116028,165918,9025,6117,6118,6119,6232,6233,6396,81929,7979,2810,151648,151246,220134,348235,147841,57405,54908,7341,57551,7156,11073,7157,7158,7311,7314,7316,11065,7321,7324,7334,27338,7336,51720,7465,7486,7514,7529,7531,7532,7533,10971,7534,25946,9183,55055,11130
R_HSA_69656	R:CYCLIN A:CDK2-ASSOCIATED EVENTS AT S PHASE ENTRY	Molecular Pathways	85	FALSE	TRUE	207,208,10000,91768,8900,890,595,898,9134,902,993,994,1017,1019,1022,1026,1027,1163,8454,1869,1874,1875,51343,55957,91750,132660,286826,4149,4331,4609,5682,5683,5684,5685,5686,5687,5688,5689,5699,5690,5691,5692,5693,5694,5695,5696,5698,5700,5701,5702,5704,5705,5706,5707,5716,5717,5718,5719,10213,5708,5709,5710,5711,9861,5713,5714,5715,5720,5721,10197,9491,5753,5925,5928,5934,6233,7979,6500,6502,7027,7029,7311,7314,7316,7465
R_HSA_70171	R:GLYCOLYSIS	Molecular Pathways	72	FALSE	FALSE	8086,83440,226,229,230,669,2023,2026,2027,2597,26330,2645,2646,10007,132789,2821,3098,3099,3101,55706,57122,55746,9972,9631,23279,23511,23165,23225,8021,129401,79023,11097,348995,10762,53371,9818,23636,79902,4927,9688,4928,5207,5208,5209,5210,5211,5213,5214,5223,5224,5230,5232,283209,283871,5313,5315,9883,100101267,5515,5516,5518,5519,5528,5566,5567,5568,8480,5903,6396,81929,7167,7175
R_HSA_70326	R:GLUCOSE METABOLISM	Molecular Pathways	92	FALSE	TRUE	8086,83440,226,229,230,669,2023,2026,2027,2203,8789,2538,57818,92579,2597,26330,2645,2646,10007,132789,2805,2806,2821,3098,3099,3101,4190,4191,55706,57122,55746,9972,9631,23279,23511,23165,23225,8021,129401,79023,11097,348995,10762,53371,9818,23636,79902,4927,9688,4928,5091,5105,5106,5207,5208,5209,5210,5211,5213,5214,5223,5224,5230,5232,283209,283871,5313,5315,9883,100101267,5515,5516,5518,5519,5528,5566,5567,5568,8480,5903,6396,81929,6576,1468,8402,8604,10165,54020,219855,2542,7167,7175
R_HSA_71291	R:METABOLISM OF AMINO ACIDS AND DERIVATIVES	Molecular Pathways	372	FALSE	FALSE	51166,15,10157,27034,36,38,130013,55256,84890,125061,79814,189,64902,191,9255,7965,5832,8659,4329,501,223,262,144193,275,51074,383,384,435,438,440,443,374569,80150,445,549,51582,113451,8424,586,587,593,594,10295,635,23743,138199,57571,875,1036,1081,55349,1152,1158,548596,1160,1373,1428,51380,1491,1610,1615,1621,1629,1638,1644,8528,55526,1733,1734,1735,1737,1738,1743,29958,53905,50506,1892,9521,60678,58478,2058,23474,2184,2197,2346,219595,10841,339896,2593,2628,23464,2639,2653,2731,2744,27165,2746,2747,2752,27232,2805,2806,2875,84706,9380,2936,2954,23498,3034,54363,3067,3081,11112,26275,3176,112817,3242,3028,123688,3376,3620,169355,259307,11185,3712,389434,3735,8564,883,56267,8942,51520,11019,51601,387787,4141,4143,56922,64087,4357,84245,4507,4548,4552,10003,162417,339983,4706,57407,4837,1728,4942,4946,4947,51686,4948,4953,4967,5009,5053,196743,9061,9060,5092,5160,5161,5162,8050,26227,85007,51268,5409,152926,5625,58510,29968,5682,5683,5684,5685,5686,5687,5688,143471,5689,5699,122706,5690,5691,5692,5693,5694,5695,5696,5698,5700,5701,5702,5704,5705,5706,5707,5716,5717,5718,5719,10213,5708,5709,5710,5711,9861,5713,5714,5715,5720,5721,10197,23198,9491,5723,118672,5827,5831,29920,5859,5860,5917,10247,284716,57494,6134,4736,140801,6135,6136,6137,23521,9045,6138,6139,6141,6142,6143,6144,6146,200916,9349,6147,6152,6154,51121,6155,6157,6158,6159,6122,6156,6160,6161,6164,11224,6165,25873,6173,6166,6167,6168,6169,6170,116832,6123,6124,6171,6125,6128,6129,6130,6132,6133,6175,6176,6181,6204,6205,6206,6207,6208,6209,6210,6217,6218,6222,6223,6187,6224,6227,6228,6229,6230,6231,6232,6233,51065,6234,6235,6188,6189,6191,6192,140032,6193,6194,6201,6202,6203,3921,1757,6301,6303,51540,10993,113675,79048,7979,22928,51091,57515,347735,10955,619189,256987,6470,1468,8604,10165,10166,83884,89874,9673,120103,6520,23446,51151,6528,6538,6539,6534,6535,8140,54498,6611,6723,63826,6821,6898,157739,6999,7054,55217,7166,121278,7173,7252,7263,100131187,25828,7296,7299,7306,7311,131669
R_HSA_71387	R:METABOLISM OF CARBOHYDRATES	Molecular Pathways	292	FALSE	FALSE	8086,10057,28,176,83440,178,375790,10327,231,216,226,229,230,411,8708,8707,8705,10317,126792,27087,135152,26229,10678,10331,79369,93010,124872,2683,8704,8703,8702,9334,9331,11285,11041,63827,633,669,801,960,57214,11261,79586,54480,8534,50515,55501,166012,113189,51363,9435,9469,23563,4166,56548,83539,22856,337876,51084,55790,55454,1464,10675,1634,51181,51071,29940,92126,2023,2026,2027,7957,2131,2132,2203,8789,2331,2523,84750,170384,2524,2525,2526,2527,2528,2529,10690,2538,57818,92579,2539,2548,2582,2584,2592,2597,26330,2632,2645,2646,2720,79411,26035,132158,10007,132789,2799,2805,2806,2817,221914,2719,2239,2262,10082,2821,2990,2992,8908,2997,2998,3036,3037,3038,3073,3074,3098,3099,3101,3161,10855,60495,9653,9957,9956,9955,9953,9951,222537,64711,9394,90161,266722,3339,3373,8692,8372,3423,3425,11081,3795,3906,4060,10894,4125,23324,4123,4126,4190,4191,4669,1463,55706,3340,8509,9348,64579,378884,57122,55746,9972,9631,23279,23511,23165,23225,8021,129401,79023,11097,348995,10762,53371,9818,23636,79902,4927,9688,4928,4969,4958,9061,9060,5091,5105,5106,5207,5208,5209,5210,5211,5213,5214,5223,5224,5226,5230,5232,25796,5236,55276,283209,283871,5255,5256,5257,5260,5261,5313,5315,9883,100101267,5507,5515,5516,5518,5519,5528,5549,5566,5567,5568,5631,221823,5634,5834,5836,5837,8480,5903,64080,6006,6007,6120,729020,22934,6233,6382,6383,9672,6385,6396,81929,6448,23729,6576,1468,8402,8604,10165,10861,1836,6513,347734,51000,11046,54020,219855,2542,6548,6652,6482,6483,6487,6484,10402,30815,55576,6888,26007,7086,7167,7175,7311,7314,7316,7360,10090,1462,9942,64131,64132
R_HSA_71406	R:PYRUVATE METABOLISM AND CITRIC ACID (TCA) CYCLE	Molecular Pathways	55	FALSE	FALSE	5.01379e+233
R_HSA_72163	R:MRNA SPLICING - MAJOR PATHWAY	Molecular Pathways	180	FALSE	FALSE	10189,9716,10286,8896,22794,55749,10421,51362,988,10523,10978,29894,53981,51692,10898,79869,51340,1477,1478,23283,1479,56259,51503,57703,54883,10283,9416,11325,9879,1655,1665,8449,9785,1660,22826,9343,9775,1994,1993,81608,2521,6936,27238,2962,2963,10949,3178,3181,220988,3183,3184,3185,3187,3188,3190,3191,4670,10236,3192,11100,3312,57461,57819,27258,25804,23658,11157,51690,51691,4116,55110,23517,4686,22916,11051,8106,10914,5093,5094,51585,84844,5356,5430,5431,5432,5433,5434,5435,5436,5437,5438,5439,5440,5441,10450,10465,51645,53938,85313,285755,23398,10084,5546,27339,9129,26121,84950,9128,55660,24148,10594,5725,22827,84991,55696,10181,9939,27316,10921,9092,7536,10291,8175,10946,23451,10992,23450,10262,83443,51639,10569,10285,23020,11017,9410,6625,6626,6627,6628,6629,6631,6632,6633,6634,6635,6636,6637,6638,4809,22938,10250,23524,51593,6426,10772,9295,6427,6428,6429,6430,6431,6432,8683,57794,25949,8189,24144,6434,10907,7307,199746,11338,23350,65109,10713,51729,11193,55339,56949,4904
R_HSA_72165	R:MRNA SPLICING - MINOR PATHWAY	Molecular Pathways	55	FALSE	FALSE	9.41611e+248
R_HSA_72172	R:MRNA SPLICING	Molecular Pathways	191	FALSE	TRUE	10189,9716,10286,8896,22794,55749,10421,51362,988,10523,10978,29894,53981,51692,10898,79869,51340,1477,1478,23283,1479,56259,51503,57703,54883,10283,9416,11325,9879,1655,1665,8449,9785,1660,22826,9343,9775,1994,1993,81608,2521,6936,27238,2962,2963,10949,3178,3181,220988,3183,3184,3185,3187,3188,3190,3191,4670,10236,3192,11100,3312,57461,57819,27258,25804,23658,11157,51690,51691,4116,55110,23517,4686,22916,11051,8106,10914,5093,5094,51585,10081,84844,5356,5430,5431,5432,5433,5434,5435,5436,5437,5438,5439,5440,5441,10450,10465,51645,53938,85313,285755,23398,10084,5546,27339,9129,26121,84950,9128,55660,24148,10594,5725,22827,84991,55696,10181,9939,27316,55599,10921,26824,267010,100151683,9092,7536,10291,8175,10946,23451,10992,23450,10262,83443,51639,10569,10285,23020,79622,11017,11066,9410,154007,6625,6626,6627,6628,6629,6631,6632,6633,6634,6635,6636,6637,6638,4809,22938,10250,23524,51593,6426,10772,9295,6427,6428,6429,6430,6431,6432,8683,57794,25949,8189,24144,6434,10907,7307,199746,11338,23350,65109,10713,51729,11193,55339,56949,4904,85437,55954,8233
R_HSA_72187	R:MRNA 3'-END PROCESSING	Molecular Pathways	57	FALSE	FALSE	1.01892e+261
R_HSA_72202	R:TRANSPORT OF MATURE TRANSCRIPT TO CYTOPLASM	Molecular Pathways	83	FALSE	TRUE	8086,10189,22794,51362,26097,29894,53981,51692,10898,10212,7919,9785,9775,1977,81608,84248,2733,51213,4116,55110,4686,22916,55706,57122,55746,9972,9631,23279,23511,23165,23225,8021,129401,79023,11097,348995,10762,53371,9818,23636,79902,4927,9688,4928,10482,56001,29107,84271,9883,100101267,8480,5903,9939,10921,84324,6396,81929,7884,10569,10250,6426,9295,6427,6428,6429,6430,6431,6432,8683,8189,9984,57187,84321,8563,79228,80145,7175,7307,199746,11338,65109,55339,9877
R_HSA_72203	R:PROCESSING OF CAPPED INTRON-CONTAINING PRE-MRNA	Molecular Pathways	244	FALSE	TRUE	8086,10189,9716,10286,8896,22794,55749,10421,51362,988,10523,26097,10978,29894,53981,51692,10898,79869,51340,1477,1478,23283,1479,56259,51503,57703,54883,10283,9416,10212,7919,11325,9879,1655,1665,8449,9785,1660,22826,9343,9775,1977,1994,1993,81608,2521,84248,6936,2733,27238,2962,2963,10949,3178,3181,220988,3183,3184,3185,3187,3188,3190,3191,4670,10236,3192,11100,3312,57461,57819,27258,25804,23658,11157,51690,51691,51213,4116,55110,57721,56339,23517,4686,22916,55706,11051,57122,55746,9972,9631,23279,23511,23165,23225,8021,129401,79023,11097,348995,10762,53371,9818,23636,79902,4927,9688,4928,10482,56001,29107,8106,10914,5093,5094,51585,10081,84844,5356,84271,5430,5431,5432,5433,5434,5435,5436,5437,5438,5439,5440,5441,9883,100101267,10450,10465,51645,53938,85313,285755,23398,10084,5546,27339,9129,26121,84950,9128,55660,24148,10594,5725,22827,8480,5903,84991,55696,10181,9939,27316,55599,10921,26824,267010,100151683,84324,9092,6396,81929,7536,10291,8175,10946,23451,10992,23450,10262,83443,51639,7884,10569,10285,23020,79622,11017,11066,9410,154007,6625,6626,6627,6628,6629,6631,6632,6633,6634,6635,6636,6637,6638,4809,22938,10250,23524,51593,6426,10772,9295,6427,6428,6429,6430,6431,6432,8683,57794,25949,8189,24144,9984,57187,84321,8563,79228,80145,7175,6434,10907,7307,199746,11338,23350,65109,10713,51729,11193,55339,9589,56949,4904,9877,85437,55954,8233
R_HSA_72306	R:TRNA PROCESSING	Molecular Pathways	109	FALSE	TRUE	8086,23536,134637,113179,91801,79074,54901,10978,29894,10898,1478,90353,348180,1653,54920,60528,2058,283742,24140,84705,3028,8270,9836,4234,25821,55706,54888,221078,57122,55746,9972,9631,23279,23511,23165,23225,8021,129401,79023,11097,348995,10762,53371,9818,23636,79902,4927,9688,4928,55644,9883,100101267,10940,10775,51367,10248,9692,80324,83480,54517,81890,79691,8480,5901,5903,11102,79897,54913,10556,10557,10799,85495,51493,51637,6396,81929,63892,54974,112858,7175,51002,1787,54802,55621,93587,54931,60487,51504,55039,54482,152992,57570,51605,115708,55006,57604,55687,51095,116461,80746,79042,283989,55253,127253,129450,81605,10785,11260,339487
R_HSA_72312	R:RRNA PROCESSING	Molecular Pathways	204	FALSE	TRUE	9790,23246,705,10438,1453,1454,25879,9188,51202,54555,11056,57647,27292,22894,1736,10969,60528,10436,90459,51013,5394,23404,51010,54512,56915,118460,23016,11340,5393,2197,2091,51077,117246,54433,26354,55127,3028,55272,92856,81875,11103,81887,84946,10199,10200,79922,29960,55178,130916,23517,55226,4691,55651,51388,28987,79050,25926,79159,65083,79707,55505,8602,4839,10528,51602,387338,22984,27043,23481,56902,9692,5822,55131,10171,83732,55781,8780,110255167,6134,4736,140801,6135,6136,6137,23521,9045,6138,6139,6141,6142,6143,6144,6146,200916,9349,6147,6152,6154,51121,6155,6157,6158,6159,6122,6156,6160,6161,6164,11224,6165,25873,6173,6166,6167,6168,6169,6170,116832,6123,6124,6171,6125,6128,6129,6130,6132,6133,6175,6176,6181,11102,79897,54913,10556,10557,10799,6204,6205,6206,6207,6208,6209,6210,6217,6218,6222,6223,6187,6224,6227,6228,6229,6230,6231,6232,6233,51065,6234,6235,6188,6189,6191,6192,140032,6193,6194,6201,6202,6203,3921,8568,88745,27341,9136,26168,780851,4809,10607,54881,51106,55623,54931,51504,55720,115939,7311,51118,10813,9724,84135,51096,27340,27042,57050,84916,55813,55759,57418,10885,134430,23160,9277,84128,22803
R_HSA_72613	R:EUKARYOTIC TRANSLATION INITIATION	Molecular Pathways	120	FALSE	TRUE	1964,1967,8892,8891,8890,8893,1965,8894,1968,8661,8662,8663,8664,3646,8665,8666,8667,8668,8669,27335,51386,10480,1973,1974,1975,1977,1978,1981,7458,1983,9669,2197,26986,6134,4736,140801,6135,6136,6137,23521,9045,6138,6139,6141,6142,6143,6144,6146,200916,9349,6147,6152,6154,51121,6155,6157,6158,6159,6122,6156,6160,6161,6164,11224,6165,25873,6173,6166,6167,6168,6169,6170,116832,6123,6124,6171,6125,6128,6129,6130,6132,6133,6175,6176,6181,6204,6205,6206,6207,6208,6209,6210,6217,6218,6222,6223,6187,6224,6227,6228,6229,6230,6231,6232,6233,51065,6234,6235,6188,6189,6191,6192,140032,6193,6194,6201,6202,6203,3921,7311
R_HSA_72649	R:TRANSLATION INITIATION COMPLEX FORMATION	Molecular Pathways	59	FALSE	TRUE	1.9642e+242
R_HSA_72662	R:ACTIVATION OF THE MRNA UPON BINDING OF THE CAP-BINDING COMPLEX AND EIFS, AND SUBSEQUENT BINDING TO 43S	Molecular Pathways	60	FALSE	TRUE	1.9642e+246
R_HSA_72689	R:FORMATION OF A POOL OF FREE 40S SUBUNITS	Molecular Pathways	102	FALSE	TRUE	1964,8661,8662,8663,8664,3646,8665,8666,8667,8668,8669,27335,51386,10480,2197,6134,4736,140801,6135,6136,6137,23521,9045,6138,6139,6141,6142,6143,6144,6146,200916,9349,6147,6152,6154,51121,6155,6157,6158,6159,6122,6156,6160,6161,6164,11224,6165,25873,6173,6166,6167,6168,6169,6170,116832,6123,6124,6171,6125,6128,6129,6130,6132,6133,6175,6176,6181,6204,6205,6206,6207,6208,6209,6210,6217,6218,6222,6223,6187,6224,6227,6228,6229,6230,6231,6232,6233,51065,6234,6235,6188,6189,6191,6192,140032,6193,6194,6201,6202,6203,3921,7311
R_HSA_72695	R:FORMATION OF THE TERNARY COMPLEX, AND SUBSEQUENTLY, THE 43S COMPLEX	Molecular Pathways	52	FALSE	FALSE	1.9642e+213
R_HSA_72702	R:RIBOSOMAL SCANNING AND START CODON RECOGNITION	Molecular Pathways	59	FALSE	TRUE	1.9642e+241
R_HSA_72706	R:GTP HYDROLYSIS AND JOINING OF THE 60S RIBOSOMAL SUBUNIT	Molecular Pathways	113	FALSE	TRUE	1964,1965,8894,1968,8661,8662,8663,8664,3646,8665,8666,8667,8668,8669,27335,51386,10480,1973,1974,1975,1977,1981,7458,1983,9669,2197,6134,4736,140801,6135,6136,6137,23521,9045,6138,6139,6141,6142,6143,6144,6146,200916,9349,6147,6152,6154,51121,6155,6157,6158,6159,6122,6156,6160,6161,6164,11224,6165,25873,6173,6166,6167,6168,6169,6170,116832,6123,6124,6171,6125,6128,6129,6130,6132,6133,6175,6176,6181,6204,6205,6206,6207,6208,6209,6210,6217,6218,6222,6223,6187,6224,6227,6228,6229,6230,6231,6232,6233,51065,6234,6235,6188,6189,6191,6192,140032,6193,6194,6201,6202,6203,3921,7311
R_HSA_72737	R:CAP-DEPENDENT TRANSLATION INITIATION	Molecular Pathways	120	FALSE	TRUE	1964,1967,8892,8891,8890,8893,1965,8894,1968,8661,8662,8663,8664,3646,8665,8666,8667,8668,8669,27335,51386,10480,1973,1974,1975,1977,1978,1981,7458,1983,9669,2197,26986,6134,4736,140801,6135,6136,6137,23521,9045,6138,6139,6141,6142,6143,6144,6146,200916,9349,6147,6152,6154,51121,6155,6157,6158,6159,6122,6156,6160,6161,6164,11224,6165,25873,6173,6166,6167,6168,6169,6170,116832,6123,6124,6171,6125,6128,6129,6130,6132,6133,6175,6176,6181,6204,6205,6206,6207,6208,6209,6210,6217,6218,6222,6223,6187,6224,6227,6228,6229,6230,6231,6232,6233,51065,6234,6235,6188,6189,6191,6192,140032,6193,6194,6201,6202,6203,3921,7311
R_HSA_72764	R:EUKARYOTIC TRANSLATION TERMINATION	Molecular Pathways	94	FALSE	TRUE	327,2107,2197,2935,23708,29104,6134,4736,140801,6135,6136,6137,23521,9045,6138,6139,6141,6142,6143,6144,6146,200916,9349,6147,6152,6154,51121,6155,6157,6158,6159,6122,6156,6160,6161,6164,11224,6165,25873,6173,6166,6167,6168,6169,6170,116832,6123,6124,6171,6125,6128,6129,6130,6132,6133,6175,6176,6181,6204,6205,6206,6207,6208,6209,6210,6217,6218,6222,6223,6187,6224,6227,6228,6229,6230,6231,6232,6233,51065,6234,6235,6188,6189,6191,6192,140032,6193,6194,6201,6202,6203,3921,51504,7311
R_HSA_72766	R:TRANSLATION	Molecular Pathways	294	FALSE	FALSE	16,57505,9255,7965,327,54998,833,79587,118487,7818,1615,55157,1650,124454,1915,158078,1917,1933,1936,9521,1937,1938,1964,1967,8892,8891,8890,8893,1965,8894,1968,8661,8662,8663,8664,3646,8665,8666,8667,8668,8669,27335,51386,10480,1973,1974,1975,1977,1978,1981,7458,1983,9669,2058,26284,2107,10667,2193,10056,2197,90480,2617,85476,84340,2935,23708,3035,23438,3376,55699,3735,51520,23395,4141,92935,65008,124995,65003,6182,28998,64928,29088,54948,63875,29074,9801,51069,55052,219927,29093,6150,79590,51264,10573,11222,51263,64983,9553,64981,51318,64979,51253,64978,54148,51073,64976,64975,28977,84545,65080,84311,26589,57129,51642,740,54534,51258,122704,116540,116541,128308,78988,3396,65005,55173,64963,6183,63931,64960,51021,51373,55168,28973,51023,51116,54460,56945,51649,64951,64432,64949,23107,28957,10884,10240,51650,65993,60488,92259,64969,64968,51081,64965,92399,123263,4528,219402,54516,29104,4677,79731,5018,26986,25973,5464,27068,55037,5859,5917,57038,6134,4736,140801,6135,6136,6137,23521,9045,6138,6139,6141,6142,6143,6144,6146,200916,9349,6147,6152,6154,51121,6155,6157,6158,6159,6122,6156,6160,6161,6164,11224,6165,25873,6173,6166,6167,6168,6169,6170,116832,6123,6124,6171,6125,6128,6129,6130,6132,6133,6175,6176,6181,6184,6185,6204,6205,6206,6207,6208,6209,6210,6217,6218,6222,6223,6187,6224,6227,6228,6229,6230,6231,6232,6233,51065,6234,6235,6188,6189,6191,6192,140032,6193,6194,6201,6202,6203,3921,6301,54938,23478,90701,29927,55176,10952,23480,28972,9789,60559,6727,6728,6729,6730,6731,6726,6734,58477,6745,6746,6747,6748,6897,80222,23471,51504,10102,7284,7311,7407,57176,7453,10352,8565,51067
R_HSA_73772	R:RNA POLYMERASE I PROMOTER ESCAPE	Molecular Pathways	59	FALSE	TRUE	1.13359e+259
R_HSA_73854	R:RNA POLYMERASE I PROMOTER CLEARANCE	Molecular Pathways	78	FALSE	TRUE	11335,902,1022,1107,1108,10919,2068,2071,2074,54815,57459,2965,2966,2967,2968,404672,474382,8331,8337,8338,8335,8334,3013,55766,3015,94239,255626,8970,85236,8340,8342,8341,8348,8349,3018,8347,3017,8345,54145,128312,3020,8350,333932,8359,3065,3066,2648,8850,5595,8932,53615,4331,9112,9219,57504,25885,84172,9533,51082,64425,221830,10849,30834,5434,5435,5437,5440,5441,5928,5931,54700,9015,9014,9013,79101,6908,7270,7343
R_HSA_73856	R:RNA POLYMERASE II TRANSCRIPTION TERMINATION	Molecular Pathways	66	FALSE	TRUE	1.01892e+301
R_HSA_73864	R:RNA POLYMERASE I TRANSCRIPTION	Molecular Pathways	79	FALSE	TRUE	11335,902,1022,1107,1108,10919,2068,2071,2074,54815,57459,2965,2966,2967,2968,404672,474382,8331,8337,8338,8335,8334,3013,55766,3015,94239,255626,8970,85236,8340,8342,8341,8348,8349,3018,8347,3017,8345,54145,128312,3020,8350,333932,8359,3065,3066,2648,8850,5595,8932,53615,4331,9112,9219,57504,25885,84172,9533,51082,64425,221830,10849,30834,5434,5435,5437,5440,5441,5928,5931,110255167,54700,9015,9014,9013,79101,6908,7270,7343
R_HSA_73884	R:BASE EXCISION REPAIR	Molecular Pathways	71	FALSE	FALSE	6.50575e+307
R_HSA_73886	R:CHROMOSOME MAINTENANCE	Molecular Pathways	117	FALSE	TRUE	65057,23243,546,641,8900,890,1017,1058,1060,64946,2491,64105,91687,79019,55839,79172,401541,55166,80152,79682,387103,63922,54921,80169,1616,1736,1763,79075,2237,54433,474382,8331,8337,8338,8335,8334,3013,55766,3015,94239,255626,8970,85236,8340,8342,8341,8348,8349,3018,8347,3017,8345,54145,128312,3020,8290,8359,55355,23421,57082,3978,54069,55320,55651,55505,4869,11339,5111,80119,5422,23649,5424,5425,10714,57804,5430,5431,5432,5433,5434,5435,5436,5437,5438,5439,5440,5441,25913,5537,55291,5557,5558,5928,5931,5981,5982,5983,5984,5985,6117,6118,6119,51773,51750,8607,10856,55164,8467,79991,100134934,7013,7014,54386,7015,26277,55135,7486
R_HSA_73887	R:DEATH RECEPTOR SIGNALLING	Molecular Pathways	141	FALSE	FALSE	26574,29,6868,11214,51107,83464,396,9138,9639,55160,9826,23365,22899,27237,9828,23370,128272,9181,26084,50650,100271715,445328,389337,54848,84904,50649,55701,7984,9459,8874,23229,572,9530,10018,27018,329,330,843,835,836,841,8837,1147,25999,1540,1894,8772,355,356,2245,221472,89846,121512,10672,3065,3066,8841,3551,8517,3654,23421,6453,8997,84894,8567,4099,9500,6885,5599,4168,23263,4615,23385,10276,4790,4792,25791,4803,4804,8439,84033,4974,56957,90268,64857,57449,11108,57580,5584,5663,5664,55851,5879,10399,5924,10616,5970,387,8737,8767,55072,6233,57142,81858,6610,55512,22986,6654,6655,84888,56928,8878,10454,23118,257397,8887,7074,26230,7124,7128,8797,8795,8793,7132,8743,8717,7185,7186,7189,7204,7311,7314,7316,9099,27005,7375,7409,7410,10451,331,7531
R_HSA_73894	R:DNA REPAIR	Molecular Pathways	306	FALSE	FALSE	25,65057,60,86,79913,93973,54936,121642,221120,54890,322,328,9716,51008,84164,10973,472,545,84126,29086,8314,580,9031,641,672,675,79184,83990,8900,890,902,1017,1022,1069,9557,1111,11200,63967,9318,8533,51138,10987,10980,50813,64708,10920,8451,8450,9937,64858,64421,1642,1643,1763,51514,8178,146956,197342,2033,2067,2068,2071,2072,2073,2074,1161,9156,2138,2139,2140,2070,80233,199990,91442,22909,2175,2187,2176,2177,2178,2188,2189,55215,55120,57697,2237,79068,348654,2873,2965,2966,2967,2968,404672,474382,8331,8337,8338,8335,8334,3013,55766,3015,94239,255626,8970,85236,8340,8342,8341,8348,8349,3018,8347,3017,8345,54145,128312,8290,8359,8924,3150,3364,54617,83444,125476,54891,283899,9636,57461,10524,9682,23030,3838,3978,3980,3981,10459,5599,8930,10445,9656,4255,4292,4331,4350,4361,4436,4437,2956,80198,4595,4683,79661,252969,55247,4798,79840,55666,7468,4913,4968,79728,8505,142,10038,22976,9768,5111,8554,10401,51588,5395,11284,5423,5424,5425,10714,57804,5426,5427,54107,56655,5429,11201,51426,27343,27434,353497,10721,5430,5431,5432,5433,5434,5435,5436,5437,5438,5439,5440,5441,25913,10450,5531,151987,5536,5591,27339,5810,5884,56852,5886,5887,10111,5888,10635,5890,5889,5892,5893,5883,144715,5932,9978,25898,51455,5980,5981,5982,5983,5984,5985,83695,55183,80010,116028,54778,165918,6047,9025,6117,6118,6119,6233,51750,8607,51548,548593,84464,8467,23583,23514,83932,7341,6613,6612,6917,6996,55775,51567,7013,7014,54386,29844,8914,26277,54962,7156,11073,7157,7158,7706,7311,7318,7314,7316,7320,7329,9246,7334,29089,7336,51035,51720,7374,7398,9100,124739,85015,7874,57654,7415,57599,7486,56949,7507,7508,7515,7516,7517,7518,7520,2547,7528,91603
R_HSA_74751	R:INSULIN RECEPTOR SIGNALLING CASCADE	Molecular Pathways	54	FALSE	TRUE	2.08225e+224
R_HSA_74752	R:SIGNALING BY INSULIN RECEPTOR	Molecular Pathways	78	FALSE	TRUE	208,537,535,23545,50617,533,527,9114,245972,8992,155066,523,525,526,528,245973,51382,529,90423,9296,9550,534,127124,51606,2246,2255,8823,8822,8817,9965,2247,26281,27006,8074,2248,2249,2250,2251,2252,2253,2254,2260,2263,2261,2264,2322,2323,10818,2549,9846,2887,2885,3265,3630,3643,3667,8660,9365,152831,3845,5594,5595,4893,5140,5170,5289,5290,5291,5295,5296,30849,5781,6464,6654,10312,117145,54106,57761
R_HSA_75153	R:APOPTOTIC EXECUTION PHASE	Molecular Pathways	52	FALSE	FALSE	2.29851e+209
R_HSA_75815	R:UBIQUITIN-DEPENDENT DEGRADATION OF CYCLIN D	Molecular Pathways	52	FALSE	TRUE	5.95102e+213
R_HSA_75955	R:RNA POLYMERASE II TRANSCRIPTION ELONGATION	Molecular Pathways	61	FALSE	TRUE	2.71259e+266
R_HSA_76002	R:PLATELET ACTIVATION, SIGNALING AND AGGREGATION	Molecular Pathways	259	FALSE	FALSE	1,2,14,10257,26090,57406,87,88,81,150,151,152,197,207,213,226,308,54518,334,335,350,139322,351,408,409,9564,27154,801,813,10487,135228,948,967,928,55664,998,1675,1072,66005,51266,7123,1191,1398,1445,1521,51706,51571,747,221955,1606,1607,8527,8526,1608,160851,9162,139189,1609,8525,1893,1950,23052,2162,2147,2149,2151,9002,2153,2157,10447,2207,83706,2243,2244,2266,2316,2335,2534,2621,2767,2768,10672,9630,2769,2770,2771,2773,2776,346562,2782,2783,2784,59345,10681,2790,2791,55970,51764,54331,2785,2786,2787,2788,94235,2792,2793,2811,2812,2814,51206,2815,2885,54676,22927,3082,3273,3309,3479,3481,3671,3674,3690,3699,3700,3708,3709,3710,3827,3920,27040,3932,3937,7044,3959,10184,259215,4067,10916,7873,5594,1432,5595,11343,22915,4352,374354,29789,5004,5005,5028,64805,5099,78991,5154,5155,5170,10630,5175,5196,5216,9749,5290,5291,5294,5295,5296,8503,23533,146850,5321,5336,5341,5340,440915,5473,5478,5578,5579,5580,5581,5582,5583,5588,5590,5627,5660,5747,5770,5781,5777,5768,5874,5879,5880,5894,5906,5908,10411,11069,5919,10125,10235,387,388,391,51097,29106,6414,6403,5265,12,5267,5054,5345,710,6464,6647,6654,6678,6694,6714,5552,6810,6813,6814,6850,94121,8407,6915,51368,7018,7040,7042,7043,7057,7066,7076,7078,7094,7114,54495,54863,7222,7225,57113,7273,7277,7409,7410,10451,7414,7422,7423,7424,2277,10490,7450,9948,7534
R_HSA_76005	R:RESPONSE TO ELEVATED PLATELET CYTOSOLIC CA2+	Molecular Pathways	133	FALSE	TRUE	1,2,10257,87,88,81,197,213,226,308,334,335,350,139322,351,27154,801,813,10487,135228,948,967,928,55664,1675,1072,66005,7123,1191,1521,51706,51571,1893,1950,23052,2162,2153,2157,10447,83706,2243,2244,2266,2316,2335,2621,54676,22927,3082,3273,3309,3479,3481,3671,3674,3690,3699,3700,3827,3920,7044,3959,10184,259215,10916,7873,22915,374354,29789,5004,5005,5099,78991,5154,5155,5175,5196,5216,9749,5341,5340,440915,5473,5478,5578,5579,5582,5627,5660,5768,5874,5919,51097,29106,6414,6403,5265,12,5267,5054,5345,710,6647,6678,6694,5552,6810,6813,6814,94121,8407,51368,7018,7040,7042,7043,7057,7076,7078,7094,7114,54495,54863,7273,7277,7414,7422,7423,7424,2277,10490,7450,9948
R_HSA_774815	R:NUCLEOSOME ASSEMBLY	Molecular Pathways	51	FALSE	TRUE	1.05811e+233
R_HSA_877300	R:INTERFERON GAMMA SIGNALING	Molecular Pathways	93	FALSE	FALSE	567,815,816,817,818,960,4261,2209,2210,2633,2634,2635,115361,115362,163351,388646,3105,3106,3107,3113,3115,3117,3118,3119,3120,3122,3123,3125,3126,3127,3133,3134,3135,3136,3383,10437,3458,3459,3460,3659,3660,3661,3662,3663,3664,3665,3394,10379,3716,3717,4281,4502,4684,4938,4939,4940,8638,8554,5371,5580,5724,5770,5781,5771,5777,8651,9021,6672,6772,7341,10107,9830,51127,23321,6737,10346,7706,7726,23650,10612,11074,53840,23087,10475,80263,80128,79097,85363,117854,55223,55128,81603,7412
R_HSA_8848021	R:SIGNALING BY PTK6	Molecular Pathways	55	FALSE	FALSE	2.07117e+230
R_HSA_8852135	R:PROTEIN UBIQUITINATION	Molecular Pathways	76	FALSE	TRUE	8915,997,79577,9646,79139,255626,8970,85236,8340,8342,8341,8348,3018,8347,3017,8345,3105,3106,6596,123169,90268,54623,5111,5192,5193,5194,5195,5828,5830,5591,56852,9781,220441,51255,56254,9810,6233,10670,23168,55829,257218,92305,7317,7311,55236,7314,7316,7319,7320,11065,7321,7322,7323,7324,10477,7326,7327,7328,118424,3093,7332,7334,92912,54926,27338,29089,7336,55284,65264,7347,8078,7874,8239,7415,51322,80349
R_HSA_8852276	R:THE ROLE OF GTSE1 IN G2/M PROGRESSION AFTER G2 CHECKPOINT	Molecular Pathways	60	FALSE	TRUE	8.91913e+247
R_HSA_8854050	R:FBXL7 DOWN-REGULATES AURKA DURING MITOTIC ENTRY AND IN EARLY MITOSIS	Molecular Pathways	55	FALSE	TRUE	6.79085e+228
R_HSA_8854518	R:AURKA ACTIVATION BY TPX2	Molecular Pathways	72	FALSE	TRUE	10121,10142,7840,6790,9738,983,55755,55835,22994,9662,22995,22897,55125,11190,80184,95681,11116,9702,80254,80321,55722,79959,84131,1069,9793,23332,11064,1453,1454,1639,10540,11258,1778,1781,8655,115106,55142,79441,54930,23354,54801,55559,93323,3161,3320,22919,54820,121441,4751,22981,4957,8481,5048,5108,5116,5347,10733,5518,5566,5577,10806,9814,8636,22974,7846,7277,203068,10382,10383,7283,7531,7532
R_HSA_8856688	R:GOLGI-TO-ER RETROGRADE TRANSPORT	Molecular Pathways	117	FALSE	TRUE	55860,10121,56894,372,375,377,378,381,55738,84364,26286,636,23299,662,829,830,93661,832,1062,1314,1315,9276,11316,22820,26958,22818,51226,1639,10540,11258,51164,84516,10671,1778,1780,1781,51143,1783,8655,140735,2589,2590,8729,10945,11014,11015,3832,113220,23303,56992,55614,81930,146909,124602,547,23095,10749,10112,9585,55605,23046,3835,9493,3834,26153,55083,55582,100130097,3796,84643,11004,11127,9371,3797,24137,285643,3798,3799,3800,221458,64147,22920,3833,90990,3831,64837,147700,89953,8775,63908,8774,51594,4905,5048,5049,5050,5321,8398,22931,5861,81876,22930,25782,5870,51560,29127,60561,9554,53407,6836,10972,10959,23423,51014,54732,55850,9183
R_HSA_8856825	R:CARGO RECOGNITION FOR CLATHRIN-MEDIATED ENDOCYTOSIS	Molecular Pathways	105	FALSE	FALSE	22848,154,3267,185,160,161,163,1173,1175,338,374,408,409,551,554,685,867,915,917,920,1080,1129,1211,1212,1213,8218,9318,8533,51138,10987,10980,50813,64708,10920,1601,1856,1950,1956,255324,29924,22905,2060,58513,2069,23149,115548,8322,2873,2885,156,157,1839,9146,3482,3575,6453,50618,9856,3949,26119,4036,4074,25977,55707,4738,8301,85021,9185,6233,950,84251,6455,6456,6457,30011,6572,29988,9892,8027,10254,11037,85439,6857,23208,127833,90019,143425,6869,7018,7037,7039,10618,1861,27348,7311,7314,7316,29979,29978,6844,9341,8674,6845,8673,7474
R_HSA_8856828	R:CLATHRIN-MEDIATED ENDOCYTOSIS	Molecular Pathways	143	FALSE	TRUE	22848,10097,10096,154,3267,185,273,160,161,163,1173,1175,338,374,382,55738,10552,10109,10094,10093,10092,408,409,551,554,274,685,867,915,917,920,1080,1129,1211,1212,1213,8218,9318,8533,51138,10987,10980,50813,64708,10920,2017,1601,9829,1759,1785,26052,1856,1950,1956,255324,29924,22905,2060,58513,2069,23149,115548,23048,54874,8322,2580,26130,2873,2885,156,157,1839,9146,3092,9026,3312,3482,3575,6453,50618,9856,3949,26119,4036,4074,25977,55707,4738,4952,29993,11252,29763,8301,5286,23396,5868,5869,5878,85021,9185,6233,950,84251,6455,6456,6457,30011,6572,29988,9892,112574,51429,8027,10254,11037,85439,8867,8871,6857,23208,127833,90019,143425,6869,7018,7037,7039,10618,1861,27348,9322,7311,7314,7316,29979,29978,6844,9341,8674,6845,8673,8976,7474
R_HSA_8866654	R:E3 UBIQUITIN LIGASES UBIQUITINATE TARGET PROTEINS	Molecular Pathways	56	FALSE	FALSE	8.9158e+246
R_HSA_8868773	R:RRNA PROCESSING IN THE NUCLEUS AND CYTOSOL	Molecular Pathways	194	FALSE	TRUE	9790,23246,705,10438,1453,1454,25879,9188,51202,54555,11056,57647,27292,22894,1736,10969,10436,90459,51013,5394,23404,51010,54512,56915,118460,23016,11340,5393,2197,2091,51077,117246,54433,26354,55127,55272,92856,81875,11103,81887,84946,10199,10200,23517,55226,4691,55651,51388,28987,79050,25926,79159,65083,79707,55505,8602,4839,10528,51602,22984,27043,23481,56902,5822,55131,10171,83732,55781,8780,110255167,6134,4736,140801,6135,6136,6137,23521,9045,6138,6139,6141,6142,6143,6144,6146,200916,9349,6147,6152,6154,51121,6155,6157,6158,6159,6122,6156,6160,6161,6164,11224,6165,25873,6173,6166,6167,6168,6169,6170,116832,6123,6124,6171,6125,6128,6129,6130,6132,6133,6175,6176,6181,11102,79897,54913,10556,10557,10799,6204,6205,6206,6207,6208,6209,6210,6217,6218,6222,6223,6187,6224,6227,6228,6229,6230,6231,6232,6233,51065,6234,6235,6188,6189,6191,6192,140032,6193,6194,6201,6202,6203,3921,8568,88745,27341,9136,26168,780851,4809,10607,54881,55623,51504,55720,115939,7311,51118,10813,9724,84135,51096,27340,27042,57050,84916,55813,55759,57418,10885,134430,23160,9277,84128,22803
R_HSA_8873719	R:RAB GERANYLGERANYLATION	Molecular Pathways	65	FALSE	FALSE	1121,1122,8073,10890,8766,9230,201475,5872,51552,376267,64284,22931,401409,5861,81876,55647,23011,57403,51715,53917,57111,25837,5873,5874,8934,5862,84932,27314,11031,10981,9363,83452,83871,11021,9609,326624,23682,54734,116442,5864,5865,115827,9545,142684,10966,57799,347517,115273,339122,401258,5867,53916,5868,5869,5878,5870,51560,7879,338382,4218,51762,9367,51209,5875,5876
R_HSA_8876198	R:RAB GEFS EXCHANGE GTP FOR GDP ON RABS	Molecular Pathways	89	FALSE	FALSE	207,208,10000,57679,259173,84079,51622,221960,1121,1122,57706,163486,79958,27147,163259,79961,22898,10260,9909,55667,23258,160518,201627,414918,26130,2664,2665,3257,89781,8567,84315,22879,10890,201475,5872,51552,22931,5861,81876,23011,5873,5874,11031,10981,11021,23682,54734,116442,5864,22930,25782,5866,117177,5868,5869,5878,5870,51560,7879,338382,4218,51762,9367,51209,27342,9827,57589,9610,54453,79890,126432,6305,81846,58485,7109,60684,51112,80006,6399,51693,27095,51399,126003,79090,122553,22878,83696,8408,7531
R_HSA_8878159	R:TRANSCRIPTIONAL REGULATION BY RUNX3	Molecular Pathways	95	FALSE	TRUE	10018,6046,865,595,1026,1029,1387,1499,2033,2309,9759,3280,3676,3683,182,2648,8850,3845,51176,9794,84441,55534,10046,4193,4609,4851,5682,5683,5684,5685,5686,5687,5688,5689,5699,5690,5691,5692,5693,5694,5695,5696,5698,5700,5701,5702,5704,5705,5706,5707,5716,5717,5718,5719,10213,5708,5709,5710,5711,9861,5713,5714,5715,5720,5721,10197,9491,3516,6097,6233,861,864,7979,4088,4089,57154,64750,22938,6696,6714,6932,83439,6934,7003,8463,7005,7004,7040,7157,7311,7314,7316,25937,10413,463
R_HSA_8878166	R:TRANSCRIPTIONAL REGULATION BY RUNX2	Molecular Pathways	120	FALSE	TRUE	25,207,208,10000,367,581,632,650,865,891,595,983,1019,1026,1277,8454,1749,1750,2099,2101,55294,2736,2737,2932,9464,8841,9759,10013,3280,23462,23493,59269,3549,3678,9358,3958,4094,5594,5595,4322,4488,579,2908,10891,133522,8493,5682,5683,5684,5685,5686,5687,5688,143471,5689,5699,122706,5690,5691,5692,5693,5694,5695,5696,5698,5700,5701,5702,5704,5705,5706,5707,5716,5717,5718,5719,10213,5708,5709,5710,5711,9861,5713,5714,5715,5720,5721,10197,23198,9491,5925,10432,9978,6233,861,860,23314,7979,6500,6502,4086,4089,4091,57154,6662,121340,6714,6772,10273,7291,117581,7311,7314,7316,221044,11059,25937,10413,7525,25925
R_HSA_8878171	R:TRANSCRIPTIONAL REGULATION BY RUNX1	Molecular Pathways	215	FALSE	FALSE	25,86,51412,26523,27161,192669,192670,8289,57492,196528,9070,26053,8312,640,648,865,84733,8535,23466,57332,595,894,896,902,1021,1022,7122,1378,1387,1437,1457,1459,1460,1493,1513,1514,1515,84661,1997,1998,2033,2099,50943,2623,2624,2625,2811,57678,283120,474382,8331,8337,8338,8335,8334,3013,55766,3015,94239,255626,8970,85236,8340,8342,8341,8348,8349,3018,8347,3017,8345,54145,128312,3020,8350,333932,8359,3065,28996,3458,3558,3559,3562,83737,3674,8850,200845,4297,9757,58508,8085,55904,8861,3958,3977,4004,4005,406899,406952,406953,406982,406997,407018,442894,100033819,4331,4343,4602,10398,4773,4778,8013,100506658,5079,55193,84333,5196,1911,1912,80012,5371,5579,5588,3276,55170,5682,5683,5684,5685,5686,5687,5688,143471,5689,5699,122706,5690,5691,5692,5693,5694,5695,5696,5698,5700,5701,5702,5704,5705,5706,5707,5716,5717,5718,5719,10213,5708,5709,5710,5711,9861,5713,5714,5715,5720,5721,10197,23198,9491,5781,5929,6015,6045,6233,84870,861,860,23429,22955,7979,5275,9739,23067,25942,23309,6595,6597,6598,6599,6601,6602,6603,6604,6605,9021,122809,6688,6714,6886,6938,6929,7057,7082,8784,27327,23112,57690,7161,7311,7314,7316,11091,10138,10413,161882
R_HSA_8932339	R:ROS SENSING BY NFE2L2	Molecular Pathways	57	FALSE	TRUE	1.45715e+234
R_HSA_8936459	R:RUNX1 REGULATES GENES INVOLVED IN MEGAKARYOCYTE DIFFERENTIATION AND PLATELET FUNCTION	Molecular Pathways	66	FALSE	FALSE	2.65232e+294
R_HSA_8939211	R:ESR-MEDIATED SIGNALING	Molecular Pathways	191	FALSE	TRUE	26523,27161,192669,192670,207,208,10000,374,1386,8312,596,685,801,10498,857,858,865,595,904,1025,1027,1105,4435,1385,1387,1509,6387,51523,1655,9166,1950,1956,2002,2033,255324,2066,2069,2099,2100,2288,2289,2353,2354,3169,2309,2625,2770,2771,2773,346562,2782,2783,2784,59345,10681,2790,2791,55970,51764,54331,2785,2786,2787,2788,94235,2792,2793,57678,9687,2957,2958,2962,2963,474382,8331,8337,8338,8335,8334,3013,55766,3015,94239,255626,8970,85236,8340,8342,8341,8348,8349,3018,8347,3017,8345,54145,128312,3020,8350,333932,8359,1839,3065,3265,3320,3326,3480,3725,3727,23189,8850,10524,200845,23028,23030,3838,3845,5594,5595,5469,407015,407016,407017,4313,4314,4316,4318,4343,4602,4609,8648,10499,8202,4846,2494,4893,8204,5170,5241,5290,5295,5296,8503,5430,5431,5432,5433,5434,5435,5436,5437,5438,5439,5440,5441,5451,5481,5536,5590,3276,10728,5747,5885,861,1903,6464,8243,9126,6667,8877,6714,6722,10274,10735,6801,6908,7031,7033,7039,7090,27327,23112,57690,127933,7391,7392,7514,7528,340481,55625,7764
R_HSA_8939236	R:RUNX1 REGULATES TRANSCRIPTION OF GENES INVOLVED IN DIFFERENTIATION OF HSCS	Molecular Pathways	98	FALSE	FALSE	25,865,902,1022,2623,2624,2625,474382,8331,8337,8338,8335,8334,3013,55766,3015,94239,255626,8970,85236,8340,8342,8341,8348,8349,3018,8347,3017,8345,54145,128312,3020,8350,333932,8359,83737,4297,8861,4004,4005,4331,4602,5682,5683,5684,5685,5686,5687,5688,143471,5689,5699,122706,5690,5691,5692,5693,5694,5695,5696,5698,5700,5701,5702,5704,5705,5706,5707,5716,5717,5718,5719,10213,5708,5709,5710,5711,9861,5713,5714,5715,5720,5721,10197,23198,9491,6233,861,7979,6688,6886,6938,6929,7161,7311,7314,7316,10413
R_HSA_8939902	R:REGULATION OF RUNX2 EXPRESSION AND ACTIVITY	Molecular Pathways	73	FALSE	TRUE	6.50866e+302
R_HSA_8941858	R:REGULATION OF RUNX3 EXPRESSION AND ACTIVITY	Molecular Pathways	55	FALSE	TRUE	8.65103e+221
R_HSA_8943724	R:REGULATION OF PTEN GENE TRANSCRIPTION	Molecular Pathways	61	FALSE	FALSE	1.38618e+271
R_HSA_8948751	R:REGULATION OF PTEN STABILITY AND ACTIVITY	Molecular Pathways	69	FALSE	TRUE	2.07208e+287
R_HSA_8951664	R:NEDDYLATION	Molecular Pathways	234	FALSE	FALSE	122416,51665,136371,140456,142689,79754,142686,142685,92591,127247,401036,51676,51130,51666,140458,140459,140460,140461,140462,332,53339,90135,8945,55832,28952,83987,899,1154,150684,51397,51122,23412,54939,28991,170622,149951,54951,29099,9318,8533,51138,10987,10980,50813,64708,10920,8454,8453,8452,8451,8450,8065,9820,23113,79269,80344,25879,54876,80067,26094,8816,55827,10238,50717,54165,55208,123879,23142,84259,79016,1642,1643,51514,6923,6921,2034,1161,54850,222235,144699,79176,146330,80028,54620,84961,26223,283807,26224,26235,26234,23194,55336,26267,80204,201456,115290,26232,23014,26263,126433,84085,79791,114907,26272,51725,150726,93611,26270,25793,26268,10517,23291,285231,26190,6468,54461,55294,26259,84261,55527,10116,56929,8139,2873,3091,64344,390594,89890,84078,84541,200845,154881,9817,55175,90293,11275,27252,9903,84861,64410,26249,10324,57542,51088,55958,4008,122769,10489,8883,4738,140825,51667,23363,5682,5683,5684,5685,5686,5687,5688,143471,5689,5699,122706,5690,5691,5692,5693,5694,5695,5696,5698,5700,5701,5702,5704,5705,5706,5707,5716,5717,5718,5719,10213,5708,5709,5710,5711,9861,5713,5714,5715,5720,5721,10197,23198,9491,23369,5929,5931,9978,9616,6233,7979,123228,6500,6502,8835,9021,9655,9306,80176,84727,90864,92369,56995,9039,7311,7314,7316,10537,7321,7322,7323,140739,9040,26043,7347,7428,11091,23038,26118,55884,7704
R_HSA_8957275	R:POST-TRANSLATIONAL PROTEIN PHOSPHORYLATION	Molecular Pathways	106	FALSE	FALSE	102,174,197,213,258,265,401138,57719,334,335,336,116519,338,348,8542,351,9210,652,80341,718,720,813,1000,1114,91851,10970,1356,1435,1471,1758,5611,10117,84141,2153,54757,56975,2200,2243,8074,2266,2335,11167,10272,2519,2621,51280,2719,3270,7184,3484,3486,3487,3488,3490,3569,3698,3827,3895,3912,3913,3915,3956,4052,4148,8720,4241,4221,56955,4240,11320,375056,10232,54587,147111,4924,5034,255738,10130,5179,57104,5589,5624,11098,5768,5954,7857,29106,6383,5265,51156,462,3053,51246,8404,6696,6694,8614,7018,10618,7076,54972,3371,1462,7425,64856,7466
R_HSA_8957322	R:METABOLISM OF STEROIDS	Molecular Pathways	153	FALSE	FALSE	8647,8714,31,32,39,10005,8309,231,441282,1645,1646,8644,1109,6718,213,23600,64801,570,10498,1081,9023,80205,1387,8029,1583,1584,1585,1586,1588,1589,1591,1593,1594,120227,51302,10858,1595,1581,9420,1582,1718,1717,10682,79071,2172,2194,2222,2224,2230,112812,2232,2638,9453,57678,85441,3156,3157,3290,3291,3292,51170,51144,51171,3294,3293,3295,51478,3283,3284,80270,3422,91734,3638,51141,3837,3930,5641,3972,4036,4047,8720,51360,5469,6307,4520,4597,4598,8648,10499,23054,4800,4801,4802,9971,50814,5007,114876,9885,26031,114880,114881,114883,51588,403313,10654,5443,5465,5740,5901,6256,51128,6309,22937,6319,6342,10484,10802,10427,9632,9871,866,6554,6555,11001,10998,200931,123264,6579,10599,28234,6604,6667,6713,6715,6716,79644,6720,6721,6770,10948,83930,134429,80765,147323,6613,6907,79718,96764,7108,706,9256,7329,7421
R_HSA_8978868	R:FATTY ACID METABOLISM	Molecular Pathways	176	FALSE	FALSE	4363,215,30,10449,31,80724,84129,33,34,35,37,79777,91452,84320,414149,47,641371,26027,134526,55856,10965,122970,641372,11332,10005,23597,51,8309,8310,55289,23205,81616,80221,197322,2180,2181,2182,51703,23305,6296,142827,8644,224,239,242,246,247,240,241,59344,23600,158833,873,84869,1374,1375,1376,1384,54677,1543,1544,1545,1557,1558,1559,1573,113612,1579,284541,1580,57834,8529,126410,4051,11283,1582,1622,1666,26063,1800,64174,64180,1892,1632,10455,1962,64834,54898,83401,6785,60481,79071,79993,2053,2166,158584,3992,9415,2194,2678,2687,2876,2877,2879,9200,201562,51495,401494,26061,3033,3030,3032,51179,3248,27306,51144,3293,3295,7923,109703458,4048,4056,9261,27349,84693,51102,58526,23417,166785,4594,22880,4706,390916,283927,55301,5095,5096,58488,55825,5264,5321,5444,5445,5446,5467,5538,9374,5563,5565,51422,127281,5730,9536,80142,10728,5740,22949,145482,5742,5743,6256,6319,79966,6342,6584,6576,10478,788,11001,11000,6916,9524,253017,117145,284486,7069
R_HSA_8980692	R:RHOA GTPASE CYCLE	Molecular Pathways	147	FALSE	FALSE	8086,5825,29,91452,70,11214,54443,116985,116984,64411,392,79658,9824,89839,93663,84986,57569,57584,58504,57636,83478,23092,79822,9411,257106,57514,9743,2909,80728,393,343578,143872,9912,394,395,23779,64333,396,397,9138,9639,55160,9826,23365,22899,9828,23370,128272,9181,115557,64283,50650,50649,55701,7984,8874,537,10134,613,708,857,84317,11113,23002,65992,50619,55789,1729,81624,10395,1794,1894,55831,55914,23197,10144,10160,10211,2319,91010,51291,3163,8826,128239,3728,8997,3895,3930,3998,55219,4162,4168,23263,4649,4650,10276,25791,84033,4983,5099,10424,5295,5296,5585,5586,29941,5337,26030,25894,57449,55200,57580,80243,29127,5924,387,114822,85415,6093,9475,6242,23256,9748,8773,65124,57522,90627,9754,8987,6793,2040,6811,117289,55852,7037,7074,9414,25963,7112,7204,9341,81839,9217,7409,7410,10451,10652
R_HSA_8986944	R:TRANSCRIPTIONAL REGULATION BY MECP2	Molecular Pathways	63	FALSE	FALSE	2.65233e+265
R_HSA_9006925	R:INTRACELLULAR SIGNALING BY SECOND MESSENGERS	Molecular Pathways	326	FALSE	TRUE	107,108,109,196883,111,112,113,114,115,26523,27161,192669,192670,10768,207,84335,208,10000,374,1386,1822,572,648,685,801,815,816,817,818,814,84254,10645,842,84733,8535,23466,57332,930,940,941,942,1026,1027,1107,1108,1147,246175,1385,1457,1459,1460,8726,1950,1956,1958,255324,2064,2065,2066,2069,2099,2100,2146,2246,2255,8823,8822,8817,9965,2247,26281,27006,8074,2248,2249,2250,2251,2252,2253,2254,2260,2263,2261,2264,2322,2323,2308,2309,4303,100132074,2444,10818,2534,2549,9846,54815,57459,2885,156,2931,2932,1839,3065,3066,8841,10014,51564,3082,29851,8870,3556,9173,90865,3630,3643,3654,51135,3667,8660,3708,3709,3710,3725,23028,3815,4254,9365,152831,3838,55004,28956,8649,389541,10542,3932,84232,5594,5595,79109,53615,4193,2122,4233,406899,406900,406952,406979,406980,406981,406988,406982,574032,406991,406996,407004,407014,407015,407016,407050,23608,64223,4343,9112,9219,57504,2475,4615,26960,4734,7101,3164,3084,9542,10718,145957,23252,5136,5153,5137,5154,5155,5156,5159,5170,1911,1912,80012,23239,23035,118788,5290,5291,5293,5295,5296,8503,5305,8396,79837,8394,8395,23396,5335,5371,5468,5515,5516,5518,5519,5525,5526,5527,5528,5529,80243,5566,5567,5568,5573,5575,5576,5577,5578,5580,5581,5582,5613,55615,5682,5683,5684,5685,5686,5687,5688,143471,5689,5699,122706,5690,5691,5692,5693,5694,5695,5696,5698,5700,5701,5702,5704,5705,5706,5707,5716,5717,5718,5719,10213,5708,5709,5710,5711,9861,5713,5714,5715,5720,5721,10197,23198,9491,5728,11191,5781,5879,5880,5928,5931,23186,5978,6009,391,253260,6015,81847,6045,6233,6199,57521,10670,10325,64121,58528,57167,22955,7979,153129,6615,6591,6714,6801,10273,23512,7039,117145,8658,80351,27327,23112,57690,7157,7189,50852,57761,5987,7249,7311,7314,7316,8975,7874,9218,7409,11060,331
R_HSA_9006927	R:SIGNALING BY NON-RECEPTOR TYROSINE KINASES	Molecular Pathways	55	FALSE	TRUE	2.07117e+230
R_HSA_9006931	R:SIGNALING BY NUCLEAR RECEPTORS	Molecular Pathways	271	FALSE	TRUE	19,9619,64240,64241,124,126,127,26523,27161,192669,192670,8644,207,208,10000,216,8854,220,64577,27329,341,344,346,347,348,374,10123,1386,8312,596,685,801,10498,857,858,865,595,904,1025,1027,1071,1105,4435,1374,1375,1381,1382,1385,1387,1509,6387,51523,1592,56603,340665,1655,9249,10901,10170,1737,1738,9166,80820,1950,1956,2002,2033,255324,2066,2069,2099,2100,2171,2172,2194,2288,2289,2353,2354,3169,2309,2625,2770,2771,2773,346562,2782,2783,2784,59345,10681,2790,2791,55970,51764,54331,2785,2786,2787,2788,94235,2792,2793,57678,2874,9687,2957,2958,2962,2963,474382,8331,8337,8338,8335,8334,3013,55766,3015,94239,255626,8970,85236,8340,8342,8341,8348,8349,3018,8347,3017,8345,54145,128312,3020,8350,333932,8359,1839,3065,8841,3265,3320,3326,3480,3725,3727,23189,8850,10524,200845,23028,221656,55818,9682,23030,3838,3845,5594,5595,5469,406936,407015,407016,407017,407039,693120,693198,4313,4314,4316,4318,4343,4602,4609,29116,8648,10499,8202,9611,9612,4846,7376,10062,2494,4893,8204,5105,5160,5161,5162,8050,5163,5164,5165,5166,5170,5241,5290,5295,5296,8503,5346,5360,5430,5431,5432,5433,5434,5435,5436,5437,5438,5439,5440,5441,5451,5467,5481,5536,5590,3276,10728,5747,5885,5914,5915,5916,157506,51109,112724,57665,8608,5959,861,6256,6257,6258,1903,6319,195814,6464,8243,9126,6667,8877,6714,6720,6722,10274,10735,6801,6907,79718,6908,7031,7033,7039,7090,27327,23112,57690,54659,127933,7391,7392,7514,7528,340481,55625,7764
R_HSA_9006936	R:SIGNALING BY TGFB FAMILY MEMBERS	Molecular Pathways	104	FALSE	TRUE	91,130399,92,93,94,268,269,23370,23439,25805,27302,650,657,658,659,867,892,8812,904,905,1024,1025,1030,9350,57530,91851,10589,1874,1875,50848,2280,8928,10468,11167,10272,5045,2658,64388,3065,3624,3625,3726,5594,5595,4221,9110,4609,9611,9612,23327,4738,9241,56288,50855,142,56937,5494,5499,5500,5501,23645,5590,5933,387,54778,6233,5054,6497,6498,4086,4087,4088,4089,4090,4091,4092,4093,57154,64750,22938,6667,11171,10273,7027,7029,7040,7046,7048,7050,60436,51592,7311,7314,7316,7321,7323,9040,51377,9958,8239,25937,7514,9765,9372
R_HSA_9007101	R:RAB REGULATION OF TRAFFICKING	Molecular Pathways	122	FALSE	TRUE	207,208,10000,57679,259173,84079,382,51622,221960,1121,1122,57706,163486,79958,27147,163259,79961,22898,10260,9909,55667,23258,160518,201627,414918,11337,11345,26130,2664,2665,26088,23062,23163,3257,89781,8567,81631,84315,22879,10133,5428,10890,8766,9230,201475,5872,51552,22931,5861,81876,23011,5873,5874,11031,10981,9363,83452,11021,23682,54734,116442,5864,22930,25782,5866,117177,5867,5868,5869,5878,5870,51560,7879,338382,4218,51762,9367,51209,9135,23637,27342,9827,57589,9610,54453,79890,126432,6305,81846,84958,83874,26000,374403,54662,57533,64786,125058,79735,55357,128637,57465,4943,729873,51256,58485,7109,60684,51112,80006,6399,51693,27095,51399,126003,79090,122553,22878,83696,7248,7249,8408,7531
R_HSA_9009391	R:EXTRA-NUCLEAR ESTROGEN SIGNALING	Molecular Pathways	74	FALSE	FALSE	2.07208e+302
R_HSA_9010553	R:REGULATION OF EXPRESSION OF SLITS AND ROBOS	Molecular Pathways	172	FALSE	TRUE	22794,1287,8453,1605,9775,1981,6923,6921,2107,2197,2935,23708,3199,3670,8861,9355,8022,89884,56956,4116,55110,4440,4686,22916,26986,5682,5683,5684,5685,5686,5687,5688,143471,5689,5699,122706,5690,5691,5692,5693,5694,5695,5696,5698,5700,5701,5702,5704,5705,5706,5707,5716,5717,5718,5719,10213,5708,5709,5710,5711,9861,5713,5714,5715,5720,5721,10197,23198,9491,9939,9978,10921,6091,6092,64221,6134,4736,140801,6135,6136,6137,23521,9045,6138,6139,6141,6142,6143,6144,6146,200916,9349,6147,6152,6154,51121,6155,6157,6158,6159,6122,6156,6160,6161,6164,11224,6165,25873,6173,6166,6167,6168,6169,6170,116832,6123,6124,6171,6125,6128,6129,6130,6132,6133,6175,6176,6181,6204,6205,6206,6207,6208,6209,6210,6217,6218,6222,6223,6187,6224,6227,6228,6229,6230,6231,6232,6233,51065,6234,6235,6188,6189,6191,6192,140032,6193,6194,6201,6202,6203,3921,7979,6585,9353,7311,7314,7316,26019,65110,65109,23032,23053
R_HSA_9012999	R:RHO GTPASE CYCLE	Molecular Pathways	446	FALSE	FALSE	8086,5825,10006,10152,27,29,91452,60,70,71,87,120,9590,11214,224,57679,347902,51479,23141,22852,54443,116985,116984,64411,84364,26286,392,79658,9824,89839,94134,55843,55114,93663,84986,57569,57584,58504,57636,83478,9938,23092,201176,79822,9411,257106,57514,9743,115703,2909,80728,393,343578,143872,9912,394,395,23779,64333,396,397,398,9138,9639,55160,9826,23365,22899,27237,9828,23370,128272,9181,115557,26084,64283,50650,84904,50649,55701,7984,9459,8874,23229,200894,51566,537,10458,55971,80115,10409,10134,613,55845,708,832,857,84317,399693,55704,9738,10576,908,10574,11140,998,8476,9578,11135,10435,10602,23580,148170,56990,79598,1080,1123,1124,11113,10970,1152,1213,9318,51138,1362,144402,79869,1445,8452,1535,1536,23191,26999,23002,1627,1629,65992,7919,54514,50619,55789,1729,1730,81624,10395,9231,23268,1793,55619,139818,1794,1795,9732,80005,57572,85440,81704,23348,1828,1829,1832,667,1894,79180,63916,55831,2010,1969,94240,55914,23344,23197,57579,10144,51306,26049,222584,157769,10160,9855,10979,2245,221472,89846,121512,152273,27145,10211,2319,752,114793,91010,23048,54874,10818,10817,9710,54438,28964,9815,2697,51291,10672,2802,101059918,57120,2873,2885,2886,9146,84681,3163,3183,3320,3326,3336,9235,8826,10788,128239,3688,6453,50618,182,3728,8997,253980,51133,57498,9928,3895,55004,3930,3932,23592,3954,3998,4001,55227,55219,4296,4162,4168,23263,158747,143098,124540,8776,4548,4580,56667,4646,4649,4650,653361,4688,4689,4690,8440,10787,3071,4698,4722,10276,25791,4810,11188,27035,50508,10811,124056,55968,10726,84033,4952,4983,114885,5058,5062,5063,10298,57144,56924,50855,84612,5099,8654,79834,10424,55023,8301,5290,5295,5296,8503,5585,5586,29941,8502,5337,5338,57480,64857,26030,25894,153478,57449,55200,5361,5364,23129,445582,57580,80243,2185,5783,7879,5879,5880,5881,29127,10928,253959,2889,9462,5924,5930,27316,387,388,9886,23221,389,29984,54509,391,399,57381,23433,58480,171177,114822,85415,27289,8153,390,56254,6093,9475,22800,6242,25813,23256,23513,10505,29843,23616,9644,57630,92799,6472,6510,9497,22865,26050,9748,8773,6654,6655,65124,221178,23013,6709,6711,6714,57522,23380,9901,10250,8027,10254,90627,9754,8987,55240,10963,6793,11329,11075,2040,6811,23075,85360,84144,117289,51347,55852,7037,7074,26230,9414,9528,25963,29766,7112,7126,26092,7170,7171,6434,7204,9322,10376,5756,9352,55075,91544,23074,8239,9341,81839,57216,9217,7409,7410,10451,7415,7431,7444,7454,8936,10163,10810,8976,55717,11180,124997,29062,123720,7456,147179,644150,11060,10652,7535,57473
R_HSA_9013026	R:RHOB GTPASE CYCLE	Molecular Pathways	69	FALSE	FALSE	29,70,11214,54443,392,57584,23092,9743,2909,80728,394,398,9138,9639,55160,9826,23365,9828,9181,115557,64283,50650,7984,613,857,11113,23002,55789,1729,81624,10395,1894,55914,10211,2319,128239,3728,4162,4168,23263,4649,4650,10276,4983,5099,5295,5296,5585,5586,29941,57580,29127,388,85415,6093,9475,6242,9748,8773,65124,90627,9754,6793,2040,7037,9414,9341,81839,7410
R_HSA_9013106	R:RHOC GTPASE CYCLE	Molecular Pathways	73	FALSE	TRUE	5825,29,91452,11214,54443,392,93663,57584,23092,9743,2909,80728,394,396,9138,9639,55160,9826,23365,9828,115557,64283,55701,7984,613,708,857,399693,11113,23002,55789,1729,81624,10395,55914,10211,2319,114793,91010,8826,128239,3728,3930,3998,55219,4162,4168,23263,4650,4983,5295,5585,5586,29941,57580,29127,387,389,6093,9475,6242,9748,90627,6793,2040,6811,7037,9414,7112,9341,81839,9217,7410
R_HSA_9013148	R:CDC42 GTPASE CYCLE	Molecular Pathways	154	FALSE	FALSE	29,116985,116984,64411,84364,26286,392,79658,89839,55114,57569,57584,58504,83478,23092,201176,9411,257106,57514,9743,115703,2909,80728,393,343578,143872,9912,394,64333,396,397,398,9639,9826,23365,22899,27237,128272,115557,26084,50649,7984,9459,8874,23229,10458,613,857,998,8476,9578,11135,10435,10602,23580,148170,56990,1123,144402,23002,50619,55789,81624,10395,23268,55619,139818,57572,85440,81704,23348,1894,51306,10160,2245,221472,89846,121512,752,114793,91010,23048,54874,28964,9815,51291,10672,101059918,8826,10788,128239,6453,3728,51133,3895,55004,3930,4296,4168,23263,4650,25791,4983,5058,5062,5063,10298,57144,56924,50855,5295,5296,5337,57480,64857,26030,25894,153478,57580,80243,7879,29127,10928,5924,23513,9644,92799,8773,221178,57522,23380,9901,90627,9754,55240,2040,85360,117289,7037,7074,7112,7204,9341,81839,7410,10451,7454,8976,124997,29062,7456,147179,644150,10652
R_HSA_9013149	R:RAC1 GTPASE CYCLE	Molecular Pathways	183	FALSE	TRUE	10006,10152,27,29,57679,347902,116985,116984,64411,392,79658,94134,55843,55114,57569,57584,58504,57636,83478,9938,23092,201176,9411,257106,57514,9743,115703,2909,80728,393,143872,9912,394,64333,396,397,9639,9826,22899,23370,128272,115557,84904,50649,7984,9459,8874,10458,55971,613,55845,857,998,8476,11135,23580,1123,1124,11113,1535,1536,23191,26999,50619,55789,81624,10395,1793,55619,139818,1794,1795,9732,80005,57572,85440,81704,23348,1894,2010,1969,55914,23344,10144,51306,10160,9855,10979,152273,752,9710,28964,9815,51291,10672,8826,10788,128239,3688,182,8997,3895,55004,3930,23592,4162,4168,23263,143098,4650,653361,4688,4689,10787,3071,25791,4810,11188,27035,50508,10811,124056,4983,5058,5062,5063,10298,57144,56924,50855,5290,5295,5296,8503,5585,5586,5337,5338,57480,64857,26030,25894,55200,57580,80243,7879,5879,29127,10928,5924,23616,6510,8773,6654,6655,221178,57522,23380,9901,23075,84144,117289,51347,7037,7074,26230,7112,7204,9341,81839,7409,7410,10451,7444,7454,8936,10163,10810,8976,7456,147179,644150,10652
R_HSA_9013404	R:RAC2 GTPASE CYCLE	Molecular Pathways	88	FALSE	FALSE	10006,10152,29,23141,392,55114,57584,23092,9743,2909,80728,143872,396,51566,55971,613,55845,857,998,11135,23580,1535,1536,23191,50619,55789,81624,1793,55619,1794,1795,9732,1829,2010,1969,55914,23344,9710,28964,9815,8826,3688,55004,3930,23592,3998,4162,4168,143098,4580,653361,4688,4689,10787,3071,4810,4983,5058,5062,10298,10424,5290,5295,5296,8503,5338,57580,7879,5880,29127,25813,26050,8987,23075,85360,51347,7037,7074,7112,7204,9341,81839,9217,7409,7410,10451,7444,10163
R_HSA_9013405	R:RHOD GTPASE CYCLE	Molecular Pathways	53	FALSE	FALSE	8.7121e+236
R_HSA_9013406	R:RHOQ GTPASE CYCLE	Molecular Pathways	59	FALSE	TRUE	3.92551e+268
R_HSA_9013408	R:RHOG GTPASE CYCLE	Molecular Pathways	74	FALSE	FALSE	23141,26286,392,57584,9743,2909,80728,394,396,397,398,27237,26084,7984,857,998,11135,23191,55789,81624,1793,1794,1795,9732,80005,1829,63916,2010,1969,55914,23344,9710,3336,10788,3688,6453,8997,3895,55004,3930,23592,3954,3998,4296,4162,4168,23263,143098,4698,4722,4983,5062,10298,10424,5295,5337,26030,57580,7879,391,6472,8987,6811,7037,7112,7204,9341,81839,9217,7409,7410,10451,7444,10652
R_HSA_9013409	R:RHOJ GTPASE CYCLE	Molecular Pathways	54	FALSE	FALSE	3.92576e+240
R_HSA_9013423	R:RAC3 GTPASE CYCLE	Molecular Pathways	94	FALSE	TRUE	10006,10152,27,29,347902,116984,64411,392,55843,55114,57584,23092,9743,2909,80728,143872,394,395,397,10458,55971,613,55845,857,998,11135,1535,1536,23191,55789,81624,55619,1829,2010,1969,55914,23344,10979,9710,28964,9815,9235,3688,182,55004,3930,23592,3998,4162,4168,143098,653361,4688,4689,10787,3071,4810,27035,50508,10811,124056,4952,4983,5058,5062,10298,10424,5295,5296,57580,7879,5881,29127,2889,6510,22865,26050,8773,23380,8987,23075,85360,51347,7037,7074,7112,7204,9341,81839,7410,7444,8936,10163,10652
R_HSA_9013694	R:SIGNALING BY NOTCH4	Molecular Pathways	82	FALSE	FALSE	59,102,207,51107,83464,1387,8454,54567,2033,55294,2324,3280,388585,23462,23493,182,2648,8850,9794,84441,55534,10046,23385,4851,4853,4855,5663,5664,55851,5682,5683,5684,5685,5686,5687,5688,5689,5699,5690,5691,5692,5693,5694,5695,5696,5698,5700,5701,5702,5704,5705,5706,5707,5716,5717,5718,5719,10213,5708,5709,5710,5711,9861,5713,5714,5715,5720,5721,10197,9491,3516,9978,6233,7979,6500,4088,22938,10460,7311,7314,7316,7534
R_HSA_9018519	R:ESTROGEN-DEPENDENT GENE EXPRESSION	Molecular Pathways	121	FALSE	FALSE	26523,27161,192669,192670,1386,8312,596,10498,865,595,904,1025,1105,4435,1387,1509,6387,51523,1655,9166,2033,2066,2099,2288,2353,2354,3169,2625,57678,9687,2957,2958,2962,2963,474382,8331,8337,8338,8335,8334,3013,55766,3015,94239,255626,8970,85236,8340,8342,8341,8348,8349,3018,8347,3017,8345,54145,128312,3020,8350,333932,8359,3065,3320,3326,3725,3727,23189,8850,10524,200845,23028,23030,3838,5469,407015,407016,407017,4343,4602,4609,8648,10499,8202,2494,8204,5241,5430,5431,5432,5433,5434,5435,5436,5437,5438,5439,5440,5441,5451,3276,10728,5885,861,8243,9126,6667,10274,10735,6908,7031,7033,7039,7090,27327,23112,57690,7391,7392,7528,7764
R_HSA_9020702	R:INTERLEUKIN-1 SIGNALING	Molecular Pathways	102	FALSE	TRUE	177,351,8945,1147,8454,23291,3146,3551,8517,3552,3553,3554,7850,3556,3557,3654,3656,11213,51135,5604,6416,5608,4215,6885,1326,4615,4790,4791,4792,4793,28512,28511,10392,64127,57162,57161,246330,5682,5683,5684,5685,5686,5687,5688,143471,5689,5699,122706,5690,5691,5692,5693,5694,5695,5696,5698,5700,5701,5702,5704,5705,5706,5707,5716,5717,5718,5719,10213,5708,5709,5710,5711,9861,5713,5714,5715,5720,5721,10197,23198,9491,9978,5970,8767,6233,6283,6285,6288,7979,6500,8878,10454,23118,257397,79155,54472,7189,7311,7314,7316,7334,7335
R_HSA_9024446	R:NR1H2 AND NR1H3-MEDIATED SIGNALING	Molecular Pathways	54	FALSE	FALSE	1.9962e+244
R_HSA_9033241	R:PEROXISOMAL PROTEIN IMPORT	Molecular Pathways	63	FALSE	FALSE	30,10965,122970,10005,51,8309,8310,8540,189,23600,570,847,1384,54677,1610,8528,26063,10901,1891,10455,1962,2053,8443,373156,26061,54363,51179,3155,3295,3416,3417,83752,23417,4358,4843,390916,283927,196743,55825,5189,5192,5193,5194,5195,5828,55670,5830,5190,5191,5264,51268,6233,6342,11001,219743,7311,7314,7316,7321,7322,7323,8239,54469
R_HSA_909733	R:INTERFERON ALPHA/BETA SIGNALING	Molecular Pathways	70	FALSE	FALSE	6.0591e+286
R_HSA_912446	R:MEIOTIC RECOMBINATION	Molecular Pathways	55	FALSE	FALSE	4.72642e+235
R_HSA_913531	R:INTERFERON SIGNALING	Molecular Pathways	202	FALSE	FALSE	8086,6059,103,25820,567,684,815,816,817,818,960,4261,23586,1958,5610,1973,1974,9775,1977,9470,317649,1981,1982,8672,2209,2210,2316,2317,2633,2634,2635,115361,115362,163351,388646,51191,3105,3106,3107,3113,3115,3117,3118,3119,3120,3122,3123,3125,3126,3127,3133,3134,3135,3136,3383,3429,10437,3430,2537,3434,3433,3437,24138,8519,10581,10410,3439,3446,3448,3449,3451,3440,3452,3441,3442,3443,3444,3445,3454,3455,3456,3458,3459,3460,51447,3659,3660,3661,3662,3663,3664,3665,3394,10379,9636,3669,3716,3717,3836,3838,3839,3840,3841,402569,3837,5595,4281,4502,4599,4600,4684,55706,4734,57122,55746,9972,9631,23279,23511,23165,23225,8021,129401,79023,11097,348995,10762,53371,9818,23636,79902,4927,9688,4928,4938,4939,4940,8638,201626,8554,5300,5335,5371,9883,100101267,5495,5580,5696,5724,5770,5781,5771,5777,8480,5903,6041,6233,91543,25939,6396,81929,8651,9021,6672,6772,6773,7341,7175,10107,9830,51127,23321,6737,10346,7706,7726,23650,10612,11074,53840,23087,10475,80263,80128,79097,85363,117854,55223,55128,81603,7297,7311,7318,7314,7316,7324,9246,7334,11274,373856,7412,54739
R_HSA_913709	R:O-LINKED GLYCOSYLATION OF MUCINS	Molecular Pathways	65	FALSE	FALSE	51146,10678,10331,79369,84002,192134,93010,374907,84752,146712,9334,9331,56913,29071,10164,2589,55568,63917,79695,114805,79623,117248,57452,64409,374378,2590,2591,8693,11227,11226,51809,26290,50614,168391,442117,2650,9245,51301,140687,4582,10071,56667,143662,94025,140453,283463,4583,200958,394263,4584,57876,4585,4586,727897,4588,4589,118430,6482,6483,6487,6484,6480,10610,256435,27090
R_HSA_917937	R:IRON UPTAKE AND TRANSPORT	Molecular Pathways	59	FALSE	FALSE	9429,48,210,537,535,23545,50617,533,527,9114,245972,8992,155066,523,525,526,528,245973,51382,529,90423,9296,9550,534,127124,51606,55832,1356,8454,79901,26234,28982,2495,2512,94033,10539,9843,3077,3162,3163,3658,3934,57192,4738,6233,6500,4891,51310,30061,113235,261729,55240,10312,7018,7036,7037,7311,7314,7316
R_HSA_927802	R:NONSENSE-MEDIATED DECAY (NMD)	Molecular Pathways	116	FALSE	TRUE	22794,55802,9775,1981,2107,2197,2935,23708,4116,55110,4686,22916,26986,55629,5515,5518,5520,9939,10921,6134,4736,140801,6135,6136,6137,23521,9045,6138,6139,6141,6142,6143,6144,6146,200916,9349,6147,6152,6154,51121,6155,6157,6158,6159,6122,6156,6160,6161,6164,11224,6165,25873,6173,6166,6167,6168,6169,6170,116832,6123,6124,6171,6125,6128,6129,6130,6132,6133,6175,6176,6181,6204,6205,6206,6207,6208,6209,6210,6217,6218,6222,6223,6187,6224,6227,6228,6229,6230,6231,6232,6233,51065,6234,6235,6188,6189,6191,6192,140032,6193,6194,6201,6202,6203,3921,23049,23381,23293,9887,55181,56006,7311,5976,26019,65110,65109
R_HSA_936837	R:ION TRANSPORT BY P-TYPE ATPASES	Molecular Pathways	55	FALSE	FALSE	5.71942e+221
R_HSA_937061	R:TRIF(TICAM1)-MEDIATED TLR4 SIGNALING	Molecular Pathways	97	FALSE	TRUE	177,351,466,1386,329,330,8945,841,929,1147,1385,8454,1845,1846,1848,1849,2002,8772,23291,2353,3146,3551,9641,8517,3654,3656,3661,3665,3725,23643,5604,5606,6416,5608,5609,6885,1326,5594,5602,5600,1432,5595,5598,5599,5601,9261,7867,4205,4208,4790,4791,4792,4793,28512,28511,10392,64127,5515,5516,5518,5519,5528,5781,5970,8737,8767,11035,6233,6195,6196,6197,9252,6283,6285,6288,23098,6500,10454,23118,257397,10010,29110,148022,353376,7099,79155,7187,7189,7311,7314,7316,7321,7322,7323,7334,7335,51231
R_HSA_948021	R:TRANSPORT TO THE GOLGI AND SUBSEQUENT MODIFICATION	Molecular Pathways	167	FALSE	TRUE	55860,10121,286,287,288,23243,372,374,375,377,378,381,55738,84364,26286,2683,8704,8703,8702,9334,9331,10282,51272,829,830,93661,832,1604,966,1081,9486,64377,10175,254263,149111,9382,22796,83548,25839,10466,57511,91949,84342,1294,1314,1315,9276,11316,22820,26958,22818,51226,1453,1075,1522,1639,10540,11258,51164,84516,10671,1778,1780,1781,51143,1783,8655,140735,2153,2157,2348,2517,2525,2530,8729,2801,2804,64689,9527,9570,2890,3630,10945,11014,11015,3972,3998,79748,10960,81562,4121,10905,57134,4124,4122,79694,90411,4245,4247,4248,11320,11282,25834,4249,4253,375056,8775,63908,8774,4905,5537,22870,55291,10113,5861,81876,51128,23256,6396,9919,89866,26984,9554,9117,10484,11196,10802,10427,9632,9871,22872,5265,6708,6709,6710,6711,6712,57731,51332,6484,6480,8128,51046,338596,55014,6811,128637,10342,7039,10972,10959,23423,51014,54732,11070,58485,7109,6399,51693,27095,51399,126003,79090,122553,83696,8615,10652
R_HSA_9604323	R:NEGATIVE REGULATION OF NOTCH4 SIGNALING	Molecular Pathways	54	FALSE	TRUE	2.07845e+218
R_HSA_9609507	R:PROTEIN LOCALIZATION	Molecular Pathways	163	FALSE	FALSE	215,225,5825,30,91452,50,10965,122970,10005,51,8309,8310,8540,189,224,23600,351,84896,498,506,516,570,7917,617,819,847,400916,51142,54927,131474,84269,79145,56942,100272147,51287,388753,27235,10063,90639,1384,54677,1431,1528,1537,1610,8528,26063,10901,131118,1891,10455,1962,2010,2053,51024,2395,54332,7485,439,51608,2671,8443,80273,134266,373156,26061,54363,51179,3155,3162,150274,3295,3313,3329,3416,3417,3421,197257,83752,23417,4358,4580,10651,4714,4843,390916,283927,5009,9381,51025,196743,55825,5189,5192,8799,5193,5194,5195,9409,5824,5828,55670,8504,5830,5190,5191,5264,51268,10531,23203,9512,5621,5827,11264,6233,25813,6342,10952,23480,27230,6449,8604,10165,10478,291,293,11001,6804,6811,26519,26515,26517,10440,10245,29090,29928,100287932,10469,92609,1678,26521,26520,9804,56993,10452,401505,100188893,54543,9868,219743,7311,7314,7316,7321,7322,7323,118424,8266,8239,6844,9218,7416,54469
R_HSA_9609646	R:HCMV INFECTION	Molecular Pathways	112	FALSE	TRUE	8086,10951,1052,5119,27243,25978,51652,29082,128866,92421,79643,91782,1385,1616,1628,1854,1778,1780,1781,51143,1783,8655,140735,8726,1956,2002,2146,2874,221613,8969,85235,8331,8337,8338,317772,8335,8334,3013,92815,255626,8970,85236,8340,8342,8341,8348,440689,8349,3018,8347,3017,8345,128312,8350,333932,8359,8841,3190,3667,3688,93343,89853,9611,9612,55706,4790,57122,55746,9972,9631,23279,23511,23165,23225,8021,129401,79023,11097,348995,10762,53371,9818,23636,79902,4927,9688,4928,5371,9883,100101267,8480,5903,5928,5931,6396,81929,11267,23512,6907,79718,7175,10155,7251,51271,84313,51160,51028,137492,79720,55048,155382,27183
R_HSA_9609690	R:HCMV EARLY EVENTS	Molecular Pathways	88	FALSE	TRUE	8086,10951,1385,1616,1628,1854,1778,1780,1781,51143,1783,8655,140735,8726,1956,2002,2146,2874,221613,8969,85235,8331,8337,8338,317772,8335,8334,3013,92815,255626,8970,85236,8340,8342,8341,8348,440689,8349,3018,8347,3017,8345,128312,8350,333932,8359,8841,3667,3688,9611,9612,55706,4790,57122,55746,9972,9631,23279,23511,23165,23225,8021,129401,79023,11097,348995,10762,53371,9818,23636,79902,4927,9688,4928,5371,9883,100101267,8480,5903,5928,5931,6396,81929,23512,6907,79718,7175,10155
R_HSA_9610379	R:HCMV LATE EVENTS	Molecular Pathways	84	FALSE	FALSE	8086,1052,5119,27243,25978,51652,29082,128866,92421,79643,91782,1628,221613,8969,85235,8331,8337,8338,317772,8335,8334,3013,92815,255626,8970,85236,8340,8342,8341,8348,440689,8349,3018,8347,3017,8345,128312,8350,333932,8359,3190,3667,93343,89853,55706,57122,55746,9972,9631,23279,23511,23165,23225,8021,129401,79023,11097,348995,10762,53371,9818,23636,79902,4927,9688,4928,9883,100101267,8480,5903,6396,81929,11267,7175,7251,51271,84313,51160,51028,137492,79720,55048,155382,27183
R_HSA_9612973	R:AUTOPHAGY	Molecular Pathways	131	FALSE	TRUE	55626,200894,83734,60673,9140,9776,22863,55054,64422,115201,23192,84938,84971,9474,10533,79065,285973,472,8678,1068,1080,27243,25978,51652,29082,128866,92421,79643,91782,1457,1459,1460,1778,1780,1781,51143,1783,8655,140735,1915,2034,139341,11337,23710,11345,23766,2670,3043,10013,3297,3320,3326,3312,8100,3920,55004,28956,8649,389541,10542,84557,81631,440738,55669,9927,64223,51001,64419,8897,2475,93343,89853,4077,11315,5116,5830,192111,5289,30849,65018,123,10226,5562,5563,5564,5565,5571,51422,53632,9821,6009,6035,6233,57521,10670,10325,64121,58528,153129,8878,6714,9804,56993,10452,401505,100188893,54543,9868,7248,7249,7251,7311,51271,7314,7316,7334,7335,8408,84749,7405,7415,7416,51160,137492,79720,55048,155382,11152,56270,55062,26100
R_HSA_9614085	R:FOXO-MEDIATED TRANSCRIPTION	Molecular Pathways	66	FALSE	FALSE	2.34602e+277
R_HSA_9616222	R:TRANSCRIPTIONAL REGULATION OF GRANULOPOIESIS	Molecular Pathways	58	FALSE	FALSE	8.65102e+241
R_HSA_9633012	R:RESPONSE OF EIF2AK4 (GCN2) TO AMINO ACID DEFICIENCY	Molecular Pathways	102	FALSE	TRUE	440,1386,467,468,1051,1054,1649,440275,1965,8894,1968,2197,10985,55364,6134,4736,140801,6135,6136,6137,23521,9045,6138,6139,6141,6142,6143,6144,6146,200916,9349,6147,6152,6154,51121,6155,6157,6158,6159,6122,6156,6160,6161,6164,11224,6165,25873,6173,6166,6167,6168,6169,6170,116832,6123,6124,6171,6125,6128,6129,6130,6132,6133,6175,6176,6181,6204,6205,6206,6207,6208,6209,6210,6217,6218,6222,6223,6187,6224,6227,6228,6229,6230,6231,6232,6233,51065,6234,6235,6188,6189,6191,6192,140032,6193,6194,6201,6202,6203,3921,57761,7311
R_HSA_9639288	R:AMINO ACIDS REGULATE MTORC1	Molecular Pathways	53	FALSE	FALSE	5.33528e+247
R_HSA_9645723	R:DISEASES OF PROGRAMMED CELL DEATH	Molecular Pathways	71	FALSE	FALSE	3.511e+288
R_HSA_9648025	R:EML4 AND NUDC IN MITOTIC SPINDLE FORMATION	Molecular Pathways	97	FALSE	TRUE	25909,9212,80776,332,699,701,9184,991,55143,1058,1060,1062,1063,64946,2491,64105,91687,79019,55839,79172,401541,55166,80152,79682,9793,23332,23122,6249,79980,1778,1780,1781,51143,1783,8655,140735,27436,54821,3619,23421,81930,3796,84643,11004,57082,9735,8379,4085,22919,79003,10403,54820,81565,10783,140609,91754,25936,10726,83540,57122,55746,23279,79023,348995,79902,4928,5048,5347,11243,5501,5515,5516,5518,5519,5525,5526,5527,5528,5529,5903,5905,55920,6232,6396,81929,151648,151246,220134,348235,147841,57405,54908,57551,7514,9183,55055,11130
R_HSA_9658195	R:LEISHMANIA INFECTION	Molecular Pathways	330	FALSE	TRUE	10006,10152,25,60,71,10097,10096,6868,107,108,109,196883,111,112,113,114,115,116,117,133,79924,135,136,153,154,155,10768,10552,10095,10109,10094,10093,10092,551,554,10458,55845,695,718,719,796,797,799,10203,801,834,9332,919,917,998,1081,1385,1392,1394,1395,1398,1511,1535,23191,26999,10800,57105,1793,1800,64174,64180,1812,1816,1855,1856,1857,9844,63916,953,957,2209,2212,2214,2268,2488,2492,5045,2534,8324,2641,2678,2687,2691,2692,2695,2696,2740,9340,2770,2771,2773,2778,346562,2781,2782,2783,2784,59345,10681,2790,2791,55970,51764,54331,2785,2786,2787,2788,94235,2792,2793,151306,170589,122876,2838,285601,11245,2843,2848,2850,2854,2863,11250,10888,53831,2885,79792,3055,3162,3274,3326,3360,3362,3363,3375,3500,3501,3502,3503,28474,28465,28461,28457,28454,28450,28449,28442,28439,28434,28424,28420,28452,28451,28395,28394,28392,28378,3514,28940,28938,28937,28933,28930,28299,28903,28901,28896,28893,28921,28920,28919,28883,28881,28878,28914,28913,28912,28874,28908,28907,3537,3538,3539,3542,28834,28826,28825,28823,28822,28820,28772,28770,28816,28815,28814,28813,28811,28817,28809,28802,28799,28797,28796,28795,28793,28791,28786,28785,28784,28783,28781,28778,28776,28775,28774,3586,3606,3552,3553,3569,3640,3708,3709,3710,3725,3972,3973,4067,5594,1432,5595,5599,4157,4158,4159,4160,4161,4210,4620,4627,4651,4641,4644,4650,4690,10787,3071,51517,4790,4791,114548,27035,10811,124056,594857,387129,4907,5025,5027,5032,5335,5336,10769,5443,5566,5567,5568,5573,5575,5576,5577,5613,9051,5729,5732,5734,5739,5741,5745,113091,5746,5744,5747,29108,5879,10267,10266,10268,5970,79651,6019,117579,59350,122042,6343,6344,6714,10910,6850,134864,9287,9038,319100,83551,134860,7252,7253,7295,10628,7409,7410,10451,7432,7433,7434,7454,8936,10163,10810,8976,7456,147179,644150,7474,7525
R_HSA_9659379	R:SENSORY PROCESSING OF SOUND	Molecular Pathways	73	FALSE	TRUE	490,491,8927,9478,51475,776,9254,783,829,830,832,8573,64072,57053,55584,10518,53405,1488,80331,2036,23136,2059,64787,83715,339768,7430,25794,389207,643226,2934,3778,3779,3781,9132,222662,440699,4354,4478,4627,51168,4641,53904,140469,4647,9381,340990,283310,65217,27445,5357,5864,5962,246213,375611,6616,6709,6711,161497,6804,6853,6855,117531,117532,259236,286262,11078,5756,11344,10083,124590,6844,25861,129446
R_HSA_9660821	R:ADORA2B MEDIATED ANTI-INFLAMMATORY CYTOKINES PRODUCTION	Molecular Pathways	133	FALSE	FALSE	107,108,109,196883,111,112,113,114,115,116,117,133,79924,135,136,153,154,155,551,554,796,797,799,10203,1081,1385,1392,1394,1395,57105,1812,1816,2488,2492,2641,2691,2692,2695,2696,2740,9340,2770,2771,2773,2778,346562,2781,2782,2783,2784,59345,10681,2790,2791,55970,51764,54331,2785,2786,2787,2788,94235,2792,2793,151306,170589,122876,2838,285601,11245,2843,2848,2850,2854,2863,11250,10888,53831,3274,3360,3362,3363,3375,3569,3640,3972,3973,4157,4158,4159,4160,4161,594857,387129,5032,5443,5566,5567,5568,5573,5575,5576,5577,5613,5729,5732,5734,5739,5741,5745,113091,5746,5744,10267,10266,10268,6019,117579,59350,122042,6343,6344,134864,9287,9038,319100,83551,134860,7252,7253,7432,7433,7434
R_HSA_9662360	R:SENSORY PROCESSING OF SOUND BY INNER HAIR CELLS OF THE COCHLEA	Molecular Pathways	65	FALSE	TRUE	4.90492e+297
R_HSA_9662361	R:SENSORY PROCESSING OF SOUND BY OUTER HAIR CELLS OF THE COCHLEA	Molecular Pathways	51	FALSE	FALSE	4.91857e+248
R_HSA_9662851	R:ANTI-INFLAMMATORY RESPONSE FAVOURING LEISHMANIA PARASITE INFECTION	Molecular Pathways	246	FALSE	TRUE	6868,107,108,109,196883,111,112,113,114,115,116,117,133,79924,135,136,153,154,155,10768,551,554,796,797,799,10203,801,9332,919,917,1081,1385,1392,1394,1395,10800,57105,1800,64174,64180,1812,1816,2209,2212,2214,2268,2488,2492,5045,2534,2641,2678,2687,2691,2692,2695,2696,2740,9340,2770,2771,2773,2778,346562,2781,2782,2783,2784,59345,10681,2790,2791,55970,51764,54331,2785,2786,2787,2788,94235,2792,2793,151306,170589,122876,2838,285601,11245,2843,2848,2850,2854,2863,11250,10888,53831,3055,3274,3360,3362,3363,3375,3500,3501,3502,3503,28474,28465,28461,28457,28454,28450,28449,28442,28439,28434,28424,28420,28452,28451,28395,28394,28392,28378,3514,28940,28938,28937,28933,28930,28299,28903,28901,28896,28893,28921,28920,28919,28883,28881,28878,28914,28913,28912,28874,28908,28907,3537,3538,3539,3542,28834,28826,28825,28823,28822,28820,28772,28770,28816,28815,28814,28813,28811,28817,28809,28802,28799,28797,28796,28795,28793,28791,28786,28785,28784,28783,28781,28778,28776,28775,28774,3586,3569,3640,3708,3709,3710,3972,3973,4067,1432,4157,4158,4159,4160,4161,4627,594857,387129,5032,5335,5336,10769,5443,5566,5567,5568,5573,5575,5576,5577,5613,5729,5732,5734,5739,5741,5745,113091,5746,5744,10267,10266,10268,79651,6019,117579,59350,122042,6343,6344,6714,6850,134864,9287,9038,319100,83551,134860,7252,7253,7432,7433,7434,7525
R_HSA_9663891	R:SELECTIVE AUTOPHAGY	Molecular Pathways	61	FALSE	FALSE	2.00895e+271
R_HSA_9664323	R:FCGR3A-MEDIATED IL10 SYNTHESIS	Molecular Pathways	118	FALSE	FALSE	107,108,109,196883,111,112,113,114,115,10768,801,919,917,1385,2209,2212,2214,2268,2534,3055,3500,3501,3502,3503,28474,28465,28461,28457,28454,28450,28449,28442,28439,28434,28424,28420,28452,28451,28395,28394,28392,28378,3514,28940,28938,28937,28933,28930,28299,28903,28901,28896,28893,28921,28920,28919,28883,28881,28878,28914,28913,28912,28874,28908,28907,3537,3538,3539,3542,28834,28826,28825,28823,28822,28820,28772,28770,28816,28815,28814,28813,28811,28817,28809,28802,28799,28797,28796,28795,28793,28791,28786,28785,28784,28783,28781,28778,28776,28775,28774,3586,3708,3709,3710,4067,5335,5336,5566,5567,5568,5573,5575,5576,5577,5613,6714,6850,7525
R_HSA_9664407	R:PARASITE INFECTION	Molecular Pathways	139	FALSE	FALSE	10006,10152,25,60,71,10097,10096,10552,10095,10109,10094,10093,10092,10458,55845,695,919,917,998,1398,23191,26999,1793,9844,63916,2214,2268,2534,2885,3055,3500,3501,3502,3503,28474,28465,28461,28457,28454,28450,28449,28442,28439,28434,28424,28420,28452,28451,28395,28394,28392,28378,3514,28940,28938,28937,28933,28930,28299,28903,28901,28896,28893,28921,28920,28919,28883,28881,28878,28914,28913,28912,28874,28908,28907,3537,3538,3539,3542,28834,28826,28825,28823,28822,28820,28772,28770,28816,28815,28814,28813,28811,28817,28809,28802,28799,28797,28796,28795,28793,28791,28786,28785,28784,28783,28781,28778,28776,28775,28774,4067,5594,5595,4620,4627,4651,4641,4644,4650,4690,10787,3071,51517,5747,5879,6714,6850,7409,7410,10451,7454,8936,10163,10810,8976,7456,147179,644150,7525
R_HSA_9664417	R:LEISHMANIA PHAGOCYTOSIS	Molecular Pathways	139	FALSE	TRUE	10006,10152,25,60,71,10097,10096,10552,10095,10109,10094,10093,10092,10458,55845,695,919,917,998,1398,23191,26999,1793,9844,63916,2214,2268,2534,2885,3055,3500,3501,3502,3503,28474,28465,28461,28457,28454,28450,28449,28442,28439,28434,28424,28420,28452,28451,28395,28394,28392,28378,3514,28940,28938,28937,28933,28930,28299,28903,28901,28896,28893,28921,28920,28919,28883,28881,28878,28914,28913,28912,28874,28908,28907,3537,3538,3539,3542,28834,28826,28825,28823,28822,28820,28772,28770,28816,28815,28814,28813,28811,28817,28809,28802,28799,28797,28796,28795,28793,28791,28786,28785,28784,28783,28781,28778,28776,28775,28774,4067,5594,5595,4620,4627,4651,4641,4644,4650,4690,10787,3071,51517,5747,5879,6714,6850,7409,7410,10451,7454,8936,10163,10810,8976,7456,147179,644150,7525
R_HSA_9664422	R:FCGR3A-MEDIATED PHAGOCYTOSIS	Molecular Pathways	139	FALSE	TRUE	10006,10152,25,60,71,10097,10096,10552,10095,10109,10094,10093,10092,10458,55845,695,919,917,998,1398,23191,26999,1793,9844,63916,2214,2268,2534,2885,3055,3500,3501,3502,3503,28474,28465,28461,28457,28454,28450,28449,28442,28439,28434,28424,28420,28452,28451,28395,28394,28392,28378,3514,28940,28938,28937,28933,28930,28299,28903,28901,28896,28893,28921,28920,28919,28883,28881,28878,28914,28913,28912,28874,28908,28907,3537,3538,3539,3542,28834,28826,28825,28823,28822,28820,28772,28770,28816,28815,28814,28813,28811,28817,28809,28802,28799,28797,28796,28795,28793,28791,28786,28785,28784,28783,28781,28778,28776,28775,28774,4067,5594,5595,4620,4627,4651,4641,4644,4650,4690,10787,3071,51517,5747,5879,6714,6850,7409,7410,10451,7454,8936,10163,10810,8976,7456,147179,644150,7525
R_HSA_9664433	R:LEISHMANIA PARASITE GROWTH AND SURVIVAL	Molecular Pathways	246	FALSE	TRUE	6868,107,108,109,196883,111,112,113,114,115,116,117,133,79924,135,136,153,154,155,10768,551,554,796,797,799,10203,801,9332,919,917,1081,1385,1392,1394,1395,10800,57105,1800,64174,64180,1812,1816,2209,2212,2214,2268,2488,2492,5045,2534,2641,2678,2687,2691,2692,2695,2696,2740,9340,2770,2771,2773,2778,346562,2781,2782,2783,2784,59345,10681,2790,2791,55970,51764,54331,2785,2786,2787,2788,94235,2792,2793,151306,170589,122876,2838,285601,11245,2843,2848,2850,2854,2863,11250,10888,53831,3055,3274,3360,3362,3363,3375,3500,3501,3502,3503,28474,28465,28461,28457,28454,28450,28449,28442,28439,28434,28424,28420,28452,28451,28395,28394,28392,28378,3514,28940,28938,28937,28933,28930,28299,28903,28901,28896,28893,28921,28920,28919,28883,28881,28878,28914,28913,28912,28874,28908,28907,3537,3538,3539,3542,28834,28826,28825,28823,28822,28820,28772,28770,28816,28815,28814,28813,28811,28817,28809,28802,28799,28797,28796,28795,28793,28791,28786,28785,28784,28783,28781,28778,28776,28775,28774,3586,3569,3640,3708,3709,3710,3972,3973,4067,1432,4157,4158,4159,4160,4161,4627,594857,387129,5032,5335,5336,10769,5443,5566,5567,5568,5573,5575,5576,5577,5613,5729,5732,5734,5739,5741,5745,113091,5746,5744,10267,10266,10268,79651,6019,117579,59350,122042,6343,6344,6714,6850,134864,9287,9038,319100,83551,134860,7252,7253,7432,7433,7434,7525
R_HSA_9678108	R:SARS-COV-1 INFECTION	Molecular Pathways	50	FALSE	FALSE	5.92729e+221
R_HSA_9679191	R:POTENTIAL THERAPEUTICS FOR SARS	Molecular Pathways	87	FALSE	FALSE	59272,160,161,163,1173,1175,5926,51742,476,477,478,480,481,482,483,23476,25855,1107,1108,1312,51185,8452,10800,2280,2288,2339,2342,5045,5348,486,5349,53828,53826,53822,54815,57459,3065,3066,10362,3320,3326,3454,3455,3459,3460,3554,3570,3614,3615,3676,3688,3716,3717,3718,23028,9817,53615,9112,9219,57504,4780,2908,5133,51317,10728,5928,5931,9978,23186,5978,8737,6093,9475,1901,10284,8819,79685,10280,6773,64426,29110,51284,54106,203068,7297,7422,81030
R_HSA_9679506	R:SARS-COV INFECTIONS	Molecular Pathways	156	FALSE	TRUE	59272,160,161,163,1173,1175,5926,51742,476,477,478,480,481,482,483,8678,23476,25855,821,1107,1108,27243,25978,51652,29082,128866,92421,79643,91782,1312,51185,1452,1514,8452,10800,1603,1650,1655,55741,2280,2288,2339,2342,5045,2530,5348,486,5349,53828,53826,53822,2589,23193,54815,57459,2931,2932,3065,3066,10362,3320,3326,3454,3455,3459,3460,3554,3570,3614,3615,3676,3688,3716,3717,3718,23028,9817,84061,11253,4124,81631,53615,4245,4247,11320,11282,25834,4249,7841,9112,9219,57504,4780,2908,84875,54625,54956,143,56965,79668,83666,5133,51317,5289,30849,5589,3276,10728,5925,5928,5931,9978,23186,5978,8737,6093,9475,6184,6185,6233,1901,10284,8819,79685,10280,6732,6733,6482,6483,6487,6484,6480,10610,256435,27090,6773,3703,64426,7341,29110,51284,54106,7113,203068,7991,7297,7311,7314,7316,7329,7405,7415,7422,7428,81030,85437
R_HSA_9694516	R:SARS-COV-2 INFECTION	Molecular Pathways	71	FALSE	TRUE	59272,8678,821,27243,25978,51652,29082,128866,92421,79643,91782,1452,1514,1603,1650,1655,55741,5045,2530,2589,23193,2931,2932,84061,11253,4124,81631,4245,4247,11320,11282,25834,4249,7841,84875,54625,54956,143,56965,79668,83666,5289,30849,5589,3276,5925,6184,6185,6233,6732,6733,6482,6483,6487,6484,6480,10610,256435,27090,3703,7341,7113,7991,7311,7314,7316,7329,7405,7415,7428,85437
R_HSA_9700206	R:SIGNALING BY ALK IN CANCER	Molecular Pathways	55	FALSE	FALSE	2.38472e+225
R_HSA_9707564	R:CYTOPROTECTION BY HMOX1	Molecular Pathways	125	FALSE	FALSE	4363,213,571,644,645,10498,80205,1353,84987,51241,285521,90639,116228,1327,9377,1329,1337,1340,1345,9167,1349,1350,1351,1387,1457,1459,1460,8454,8452,54205,2168,64839,3039,3043,8841,85441,81502,3162,3163,9817,10128,7975,5469,406947,406972,407054,406884,406885,8648,10499,23054,9611,9612,4697,4780,114548,5465,5580,5682,5683,5684,5685,5686,5687,5688,143471,5689,5699,122706,5690,5691,5692,5693,5694,5695,5696,5698,5700,5701,5702,5704,5705,5706,5707,5716,5717,5718,5719,10213,5708,5709,5710,5711,9861,5713,5714,5715,5720,5721,10197,23198,9491,5753,9978,6233,6256,6341,9997,7979,25942,23309,6500,6502,6604,55620,6774,6834,51204,6907,79718,96764,10628,7311,7314,7316
R_HSA_9707587	R:REGULATION OF HMOX1 EXPRESSION AND ACTIVITY	Molecular Pathways	70	FALSE	TRUE	5.71146e+297
R_HSA_9709957	R:SENSORY PERCEPTION	Molecular Pathways	282	FALSE	FALSE	24,109,375790,57016,1645,8644,1109,57101,335,336,337,338,344,345,348,55937,490,491,158835,53630,83875,8927,9478,51475,776,9254,783,255022,119395,801,79823,829,830,832,8573,64072,57053,55584,10518,53405,1208,1259,1260,1262,1258,1488,285440,9249,10170,80331,2036,23136,2059,64787,83715,339768,7430,2339,2342,25794,2774,2779,346562,2782,2784,10681,51764,2792,2817,221914,2719,2239,2262,10082,338328,6011,2868,131890,2911,2914,389207,643226,2934,2978,2979,9626,3000,2986,3292,8630,3339,3710,3759,3778,3779,3781,9132,3949,222662,4023,9227,4035,26020,29967,4036,7804,440699,23173,10988,4354,4478,4627,51168,4641,53904,140469,4647,222236,4836,9397,5956,2652,611,390093,26533,390264,390265,26538,284433,127385,128367,26531,390442,122748,138803,388761,442191,8383,26188,4991,8386,8387,138882,392138,341152,127623,4993,26211,442185,26707,442186,391194,391196,56656,26696,26692,4994,283093,124538,81099,122742,441669,390038,143503,81285,119682,340980,120793,79482,219436,26339,120066,343169,128366,26664,125958,390882,390271,283159,219473,504189,390174,9381,340990,283310,133060,65217,27445,5145,5158,5148,151056,5330,5357,5406,5475,5578,5588,5864,5947,5948,5949,5950,5957,157506,51109,145226,8608,5959,50700,5962,54884,8787,388531,6010,6017,6121,6295,6324,6326,6327,6328,6330,6335,6337,6338,6339,6340,6382,6383,9672,6385,121214,246213,9187,375611,6616,6709,6711,64220,161497,6804,6853,6855,80835,80834,83756,50834,50839,50838,50840,50833,259295,50831,259293,259290,5726,259285,50832,259286,259287,259289,259292,54429,259296,50837,50836,117531,117532,259236,286262,11078,54795,29850,7276,5756,11344,10083,124590,6844,25861,129446
R_HSA_9711097	R:CELLULAR RESPONSE TO STARVATION	Molecular Pathways	155	FALSE	TRUE	440,1386,467,468,533,527,9114,245972,8992,155066,523,525,526,528,245973,51382,529,90423,9296,9550,534,127124,51606,154743,1051,1054,1649,9681,440275,1965,8894,1968,2197,201163,96459,57600,10985,55364,55846,144577,11133,55004,28956,8649,389541,10542,54468,64223,2475,10641,8131,6009,6134,4736,140801,6135,6136,6137,23521,9045,6138,6139,6141,6142,6143,6144,6146,200916,9349,6147,6152,6154,51121,6155,6157,6158,6159,6122,6156,6160,6161,6164,11224,6165,25873,6173,6166,6167,6168,6169,6170,116832,6123,6124,6171,6125,6128,6129,6130,6132,6133,6175,6176,6181,6204,6205,6206,6207,6208,6209,6210,6217,6218,6222,6223,6187,6224,6227,6228,6229,6230,6231,6232,6233,51065,6234,6235,6188,6189,6191,6192,140032,6193,6194,6201,6202,6203,3921,57521,10670,10325,64121,58528,6396,81929,27244,83667,23677,153129,23334,10312,57761,7311,84219,79726
R_HSA_9711123	R:CELLULAR RESPONSE TO CHEMICAL STRESS	Molecular Pathways	161	FALSE	TRUE	4363,213,343,475,538,571,644,645,10498,847,9973,80205,1353,84987,51241,285521,90639,116228,1327,9377,1329,1337,1340,1345,9167,1349,1350,1351,1387,1457,1459,1460,8454,8452,1535,1536,54205,30001,2168,64839,2876,2877,2878,2880,257202,2882,493869,2936,2950,3039,3043,8841,85441,81502,3162,3163,9817,10128,7975,5469,406947,406972,407054,406884,406885,653361,4688,4689,8648,10499,23054,9611,9612,4697,4780,114548,50507,79400,318,5034,5465,5052,7001,10935,25824,9588,5580,5682,5683,5684,5685,5686,5687,5688,143471,5689,5699,122706,5690,5691,5692,5693,5694,5695,5696,5698,5700,5701,5702,5704,5705,5706,5707,5716,5717,5718,5719,10213,5708,5709,5710,5711,9861,5713,5714,5715,5720,5721,10197,23198,9491,5753,9978,6233,6256,6341,9997,7979,25942,23309,6500,6502,6604,6647,6648,6649,55620,6774,6834,51204,6907,79718,96764,7295,25828,10628,7296,10587,7311,7314,7316
R_HSA_9725370	R:SIGNALING BY ALK FUSIONS AND ACTIVATED POINT MUTANTS	Molecular Pathways	55	FALSE	TRUE	2.38472e+225
R_HSA_975138	R:TRAF6 MEDIATED INDUCTION OF NFKB AND MAP KINASES UPON TLR7/8 OR 9 ACTIVATION	Molecular Pathways	89	FALSE	TRUE	177,351,466,1386,8945,929,1147,1385,8454,1845,1846,1848,1849,51295,2002,23291,2353,3146,3551,8517,3654,3656,51135,3725,23643,5604,5606,6416,5608,5609,4214,6885,1326,5594,5602,5600,1432,5595,5598,5599,5601,9261,7867,4205,4208,4615,4790,4791,4792,4793,28512,28511,10392,64127,57162,57161,246330,5515,5516,5518,5519,5528,5970,8767,6233,6195,6196,6197,9252,6283,6285,6288,6500,10454,23118,257397,148022,353376,7099,51284,54106,79155,7189,7311,7314,7316,7334,7335,51231
R_HSA_975155	R:MYD88 DEPENDENT CASCADE INITIATED ON ENDOSOME	Molecular Pathways	90	FALSE	TRUE	177,351,466,1386,8945,929,1147,1385,8454,1845,1846,1848,1849,51295,2002,23291,2353,3146,3551,8517,3654,3656,51135,3665,3725,23643,5604,5606,6416,5608,5609,4214,6885,1326,5594,5602,5600,1432,5595,5598,5599,5601,9261,7867,4205,4208,4615,4790,4791,4792,4793,28512,28511,10392,64127,57162,57161,246330,5515,5516,5518,5519,5528,5970,8767,6233,6195,6196,6197,9252,6283,6285,6288,6500,10454,23118,257397,148022,353376,7099,51284,54106,79155,7189,7311,7314,7316,7334,7335,51231
R_HSA_975871	R:MYD88 CASCADE INITIATED ON PLASMA MEMBRANE	Molecular Pathways	84	FALSE	TRUE	177,351,466,1386,8945,1147,1385,8454,1845,1846,1848,1849,51295,2002,23291,2353,3146,3551,8517,3654,3656,51135,3725,5604,5606,6416,5608,5609,4214,6885,1326,5594,5602,5600,1432,5595,5598,5599,5601,9261,7867,4205,4208,4615,4790,4791,4792,4793,28512,28511,10392,64127,57162,57161,246330,5515,5516,5518,5519,5528,5970,8767,6233,6195,6196,6197,9252,6283,6285,6288,6500,10454,23118,257397,81793,7100,79155,7189,7311,7314,7316,7334,7335,51231
R_HSA_975956	R:NONSENSE MEDIATED DECAY (NMD) INDEPENDENT OF THE EXON JUNCTION COMPLEX (EJC)	Molecular Pathways	96	FALSE	TRUE	1981,2107,2197,2935,23708,4686,22916,26986,6134,4736,140801,6135,6136,6137,23521,9045,6138,6139,6141,6142,6143,6144,6146,200916,9349,6147,6152,6154,51121,6155,6157,6158,6159,6122,6156,6160,6161,6164,11224,6165,25873,6173,6166,6167,6168,6169,6170,116832,6123,6124,6171,6125,6128,6129,6130,6132,6133,6175,6176,6181,6204,6205,6206,6207,6208,6209,6210,6217,6218,6222,6223,6187,6224,6227,6228,6229,6230,6231,6232,6233,51065,6234,6235,6188,6189,6191,6192,140032,6193,6194,6201,6202,6203,3921,7311,5976
R_HSA_975957	R:NONSENSE MEDIATED DECAY (NMD) ENHANCED BY THE EXON JUNCTION COMPLEX (EJC)	Molecular Pathways	116	FALSE	TRUE	22794,55802,9775,1981,2107,2197,2935,23708,4116,55110,4686,22916,26986,55629,5515,5518,5520,9939,10921,6134,4736,140801,6135,6136,6137,23521,9045,6138,6139,6141,6142,6143,6144,6146,200916,9349,6147,6152,6154,51121,6155,6157,6158,6159,6122,6156,6160,6161,6164,11224,6165,25873,6173,6166,6167,6168,6169,6170,116832,6123,6124,6171,6125,6128,6129,6130,6132,6133,6175,6176,6181,6204,6205,6206,6207,6208,6209,6210,6217,6218,6222,6223,6187,6224,6227,6228,6229,6230,6231,6232,6233,51065,6234,6235,6188,6189,6191,6192,140032,6193,6194,6201,6202,6203,3921,23049,23381,23293,9887,55181,56006,7311,5976,26019,65110,65109
R_HSA_977225	R:AMYLOID FIBER FORMATION	Molecular Pathways	78	FALSE	FALSE	102,325,51107,83464,335,337,348,351,567,23621,793,796,1471,2243,5045,26088,23062,23163,2934,474382,8331,8337,8338,8335,8334,3013,3015,255626,8970,85236,8340,8342,8341,8348,8349,3018,8347,3017,8345,54145,128312,3020,8350,333932,8359,3339,3375,3630,9445,4057,4069,4240,9027,51471,23385,4878,54959,5617,55851,6233,6288,6406,6477,6478,6622,9627,6653,7045,81619,23555,340348,10098,7276,7311,7314,7316,9246,8239
R_HSA_977443	R:GABA RECEPTOR ACTIVATION	Molecular Pathways	60	FALSE	FALSE	1.07108e+246
R_HSA_977606	R:REGULATION OF COMPLEMENT CASCADE	Molecular Pathways	125	FALSE	FALSE	712,713,714,715,716,717,718,719,720,721,722,725,727,728,27202,729,730,731,732,733,735,930,4179,1604,966,975,629,3075,3078,3080,10878,10877,81494,3426,1191,1361,1369,1370,1378,1380,1991,2147,3500,3501,3502,3503,28474,28465,28461,28457,28454,28450,28449,28442,28439,28434,28424,28420,28452,28451,28395,28394,28392,28378,3514,28940,28938,28937,28933,28930,28299,28903,28901,28896,28893,28921,28920,28919,28883,28881,28878,28914,28913,28912,28874,28908,28907,3537,3538,3539,3542,28834,28826,28825,28823,28822,28820,28772,28770,28816,28815,28814,28813,28811,28817,28809,28802,28799,28797,28796,28795,28793,28791,28786,28785,28784,28783,28781,28778,28776,28775,28774,5627,710,7448
R_HSA_983168	R:ANTIGEN PROCESSING: UBIQUITINATION & PROTEASOME DEGRADATION	Molecular Pathways	307	FALSE	FALSE	64682,10393,51529,25847,29882,29945,51433,51434,9870,10425,51665,136371,140456,142689,79754,142686,142685,92591,127247,401036,51676,51130,51666,140458,140459,140460,140461,140462,10533,642,53339,90135,8945,868,158506,899,8881,991,8697,246184,996,997,8454,8453,8452,8065,9820,55070,151636,9666,6923,6921,54850,222235,144699,79176,146330,80028,54620,84961,26223,283807,26224,26235,26234,23194,55336,26267,80204,201456,115290,26232,23014,26263,126433,84085,79791,114907,26272,51725,150726,93611,26270,25793,26268,10517,23291,285231,26190,6468,54461,55294,26259,84261,51343,8139,11146,57531,25831,143279,79654,57520,8925,8924,8916,26091,51191,55008,10075,83737,390594,89890,84078,84541,200845,154881,9817,55175,90293,11275,27252,9903,84861,64410,26249,10324,57542,51088,55958,4008,4012,84708,91694,122769,10489,90678,26046,51320,23295,142678,23608,29116,4734,23327,9520,64219,9867,5682,5683,5684,5685,5686,5687,5688,143471,5689,5699,122706,5690,5691,5692,5693,5694,5695,5696,5698,5700,5701,5702,5704,5705,5706,5707,5716,5717,5718,5719,10213,5708,5709,5710,5711,9861,5713,5714,5715,5720,5721,10197,23198,9491,5930,10616,9978,25898,51132,54778,55905,27246,63891,55658,55819,51444,9604,255488,221687,25897,127544,57674,154214,55182,64320,80196,6047,10193,6049,9616,6233,7979,57630,6477,6478,6500,6502,57154,64750,8651,9021,80176,84727,92369,10273,7064,7174,84231,10293,81559,6737,22954,55521,4591,56658,89122,90933,135892,84676,140691,131405,114088,9320,7317,9039,79876,7311,55236,7318,10422,7314,7316,7319,7320,11065,7321,7322,7323,51619,7324,7325,10477,140739,7326,7327,7328,51465,118424,3093,7332,9246,9040,7334,63893,55585,92912,54926,27338,148581,7335,7336,55284,65264,7337,89910,9690,90025,9354,22888,197131,23304,23352,23376,64718,7428,26118,11059,7704,84937,223082
R_HSA_983169	R:CLASS I MHC MEDIATED ANTIGEN PROCESSING & PRESENTATION	Molecular Pathways	376	FALSE	TRUE	64682,10393,51529,25847,29882,29945,51433,51434,9870,10425,51665,136371,140456,142689,79754,142686,142685,92591,127247,401036,51676,51130,51666,140458,140459,140460,140461,140462,10533,567,642,53339,90135,695,8945,811,821,868,158506,899,929,50489,948,8881,991,8697,246184,996,997,1147,1514,1520,1515,8454,8453,8452,8065,9820,1535,1536,55070,151636,9666,6923,6921,51752,64167,54850,222235,144699,79176,146330,80028,54620,84961,26223,283807,26224,26235,26234,23194,55336,26267,80204,201456,115290,26232,23014,26263,126433,84085,79791,114907,26272,51725,150726,93611,26270,25793,26268,10517,23291,285231,26190,6468,54461,55294,26259,84261,2209,2210,2243,2244,2266,51343,8139,11146,57531,25831,143279,79654,57520,8925,8924,8916,26091,51191,55008,3105,3106,3107,3133,3134,3135,3136,3146,3309,10075,3551,8517,83737,3685,3693,390594,89890,84078,84541,200845,154881,9817,55175,90293,11275,27252,9903,84861,64410,26249,10324,57542,51088,55958,4008,4012,84708,91694,122769,10489,90678,26046,23643,51320,23295,142678,23608,4360,9902,4615,29116,653361,4688,4689,4734,23327,9520,2923,64219,9867,5682,5683,5684,5685,5686,5687,5688,143471,5689,5699,122706,5690,5691,5692,5693,5694,5695,5696,5698,5700,5701,5702,5704,5705,5706,5707,5716,5717,5718,5719,10213,5708,5709,5710,5711,9861,5713,5714,5715,5720,5721,10197,23198,9491,5930,10616,9978,25898,51132,54778,55905,27246,63891,55658,55819,51444,9604,255488,221687,25897,127544,57674,154214,55182,64320,80196,6047,10193,6049,9616,6233,6271,6279,6280,51128,6396,9554,10484,10802,10427,9632,9871,22872,29927,55176,10952,23480,7979,57630,6477,6478,6500,6502,57154,64750,8773,8651,9021,80176,84727,92369,10273,6810,6890,6891,6892,7064,114609,7096,7097,7099,10333,7174,84231,10293,81559,6737,22954,55521,4591,56658,89122,90933,135892,84676,140691,131405,114088,9320,7317,9039,79876,7311,55236,7318,10422,7314,7316,7319,7320,11065,7321,7322,7323,51619,7324,7325,10477,140739,7326,7327,7328,51465,118424,3093,7332,9246,9040,7334,63893,55585,92912,54926,27338,148581,7335,7336,55284,65264,7337,89910,9690,90025,9354,22888,197131,23304,23352,23376,64718,9341,8673,7428,26118,11059,7704,84937,223082
R_HSA_983231	R:FACTORS INVOLVED IN MEGAKARYOCYTE DEVELOPMENT AND PLATELET PRODUCTION	Molecular Pathways	138	FALSE	FALSE	25,50808,8165,11216,91768,81928,829,830,832,55604,23468,998,1017,1020,1062,1793,55619,139818,1794,1795,9732,80005,57572,85440,81704,23348,10938,30846,30845,2623,2624,2625,2626,140628,2627,3020,8350,333932,3043,3046,3047,3048,3065,3066,10362,3439,3446,3448,3449,3451,3440,3452,3441,3442,3443,3444,3445,3456,3659,3660,3705,3717,221037,23028,3832,113220,23303,56992,55614,81930,146909,124602,547,23095,10749,10112,9585,55605,23046,3835,9493,3834,26153,55083,55582,100130097,3796,84643,11004,11127,9371,3797,24137,285643,3798,3799,3800,221458,64147,22920,3833,90990,3831,64837,147700,89953,23764,4097,7975,55669,9927,64780,4602,4778,51317,5566,5567,5568,5573,5575,5576,5577,5868,5879,29127,5890,5889,64145,23186,25970,10603,10019,25942,7157,11311,7465,161882,23414
R_HSA_983695	R:ANTIGEN ACTIVATES B CELL RECEPTOR (BCR) LEADING TO GENERATION OF SECOND MESSENGERS	Molecular Pathways	93	FALSE	FALSE	10768,640,29760,695,801,930,933,973,974,27071,2534,2885,3495,3507,28474,28465,28461,28457,28454,28450,28449,28442,28439,28434,28424,28420,28452,28451,28395,28394,28392,28378,3514,28940,28938,28937,28933,28930,28299,28903,28901,28896,28893,28921,28920,28919,28883,28881,28878,28914,28913,28912,28874,28908,28907,3537,3538,3539,3542,28834,28825,28823,28822,28820,28816,28815,28813,28817,28809,28797,28796,28793,28791,28778,28776,3708,3709,3710,4067,4690,84876,80228,118788,5293,5295,5336,5777,30011,6654,6786,6850,7220,7409
R_HSA_983705	R:SIGNALING BY THE B CELL RECEPTOR (BCR)	Molecular Pathways	173	FALSE	TRUE	10768,8915,640,29760,695,8945,801,84433,930,933,973,974,1147,8454,27071,23291,2280,2534,2885,3265,3495,3507,28474,28465,28461,28457,28454,28450,28449,28442,28439,28434,28424,28420,28452,28451,28395,28394,28392,28378,3514,28940,28938,28937,28933,28930,28299,28903,28901,28896,28893,28921,28920,28919,28883,28881,28878,28914,28913,28912,28874,28908,28907,3537,3538,3539,3542,28834,28825,28823,28822,28820,28816,28815,28813,28817,28809,28797,28796,28793,28791,28778,28776,3551,8517,3708,3709,3710,3845,4067,10892,6885,4690,4772,4773,4775,4790,4792,4793,4794,4893,84876,80228,118788,5293,5295,5336,5478,5530,5532,5534,5579,5682,5683,5684,5685,5686,5687,5688,143471,5689,5699,122706,5690,5691,5692,5693,5694,5695,5696,5698,5700,5701,5702,5704,5705,5706,5707,5716,5717,5718,5719,10213,5708,5709,5710,5711,9861,5713,5714,5715,5720,5721,10197,23198,9491,5777,10125,25780,5966,5970,6233,7979,30011,6500,6654,6786,6850,7220,7311,7314,7316,7409
R_HSA_983712	R:ION CHANNEL TRANSPORT	Molecular Pathways	179	FALSE	TRUE	55107,55129,57101,63982,121601,203859,196527,50636,57719,338440,41,40,9311,55515,51802,444,57194,23120,57205,23250,23200,286410,479,57130,23400,84239,344905,476,477,478,480,481,482,483,487,488,489,490,491,492,493,27032,9914,495,496,537,535,23545,50617,533,527,9114,245972,8992,155066,523,525,526,528,245973,51382,529,90423,9296,9550,534,127124,51606,538,540,10396,51761,5205,57198,148229,79895,10079,374868,7439,54831,144453,266675,7809,801,815,816,817,818,1179,9635,9629,22802,1180,1181,1182,1183,1184,1185,1186,1187,1188,1193,51076,2281,5348,486,5349,53828,53826,53822,57192,255231,55283,259232,23327,28962,51248,5350,5894,6233,6261,6262,6263,6337,6338,6339,6340,6446,10110,23678,10786,150159,133308,285335,284525,6588,6717,2040,161003,10312,53373,219931,10345,8989,7220,7222,7223,26133,7224,7225,57113,4308,7226,80036,54795,29850,140803,54822,79054,7442,51393,162514,59341,56302,55503,1831,57348,94015,80727,7311,7314,7316,57578,285175,65125,65268,65267,65266,11059

### Sheet: S2_number_of_association_at5%FD
Table S2. Number of significant gene set associations at Benjamini Hochberg FDR <5%
Table contains number of associations to the 6 disorders stratified by CNV type, ancestry, and gene set category.
condition	dosage	geneset category	ancestry	set	association_count
SCZ	DUP	geneset_go	ALL	full analysis	279
SCZ	DEL	geneset_go	EUR	full analysis	249
SCZ	DEL	geneset_go	ALL	full analysis	248
SCZ	DUP	geneset_go	EUR	full analysis	206
ASD	DEL	geneset_glasser	EUR	full analysis	168
ASD	DEL	geneset_glasser	ALL	full analysis	166
ASD	DEL	geneset_go	ALL	full analysis	154
BD	DUP	geneset_glasser	EUR	full analysis	130
SCZ	DUP	geneset_glasser	ALL	no GWS loci	124
SCZ	DUP	geneset_glasser	EUR	no GWS loci	119
BD	DUP	geneset_glasser	EUR	no GWS loci	118
SCZ	DUP	geneset_glasser	EUR	full analysis	110
BD	DUP	geneset_glasser	ALL	full analysis	101
SCZ	DUP	geneset_glasser	ALL	full analysis	91
BD	DUP	geneset_glasser	ALL	no GWS loci	89
ASD	DEL	geneset_glasser	ALL	no GWS loci	83
SCZ	DEL	geneset_glasser	ALL	full analysis	71
SCZ	DEL	geneset_glasser	EUR	full analysis	71
ASD	DEL	geneset_go	EUR	full analysis	71
ADHD	DEL	geneset_glasser	ALL	full analysis	45
ASD	DEL	geneset_glasser	EUR	no GWS loci	39
ASD	DEL	geneset_glasser	ASN	full analysis	36
ADHD	DEL	geneset_glasser	EUR	full analysis	12
BD	DEL	geneset_glasser	ALL	full analysis	9
BD	DUP	geneset_celltype	ALL	full analysis	6
SCZ	DUP	geneset_celltype	ALL	full analysis	6
SCZ	DUP	geneset_celltype	EUR	full analysis	6
ADHD	DEL	geneset_go	ALL	full analysis	6
ASD	DEL	geneset_go	ALL	no GWS loci	6
BD	DEL	geneset_go	ALL	full analysis	6
SCZ	DUP	geneset_celltype	ALL	no GWS loci	5
PTSD	DEL	geneset_go	AFR	full analysis	5
ASD	DEL	geneset_celltype	ALL	no GWS loci	4
BD	DUP	geneset_celltype	EUR	full analysis	4
BD	DUP	geneset_celltype	EUR	no GWS loci	4
SCZ	DUP	geneset_celltype	EUR	no GWS loci	4
SCZ	DUP	geneset_yalebrain	ALL	full analysis	4
MDD	DUP	geneset_glasser	ALL	full analysis	3
ASD	DEL	geneset_celltype	ALL	full analysis	2
ASD	DEL	geneset_celltype	EUR	full analysis	2
ASD	DEL	geneset_celltype	EUR	no GWS loci	2
BD	DUP	geneset_celltype	ALL	no GWS loci	2
SCZ	DEL	geneset_glasser	ALL	no GWS loci	2
ADHD	DEL	geneset_go	EUR	full analysis	2
BD	DUP	geneset_go	ALL	full analysis	2
SCZ	DEL	geneset_glasser	EUR	no GWS loci	1
BD	DEL	geneset_go	EUR	full analysis	1
MDD	DEL	geneset_go	EUR	full analysis	1
SCZ	DUP	geneset_go	ASN	full analysis	1

### Sheet: S3_metaanalysis_geneset_result
Table S3. Meta-analysis gene set summary statistics
Table contains meta-analysis results of all analyses (3 gene set categories; i) Cortical regions [Glasser Brain Parcellation], ii) Brain Cell Types, and iii) Molecular Pathways.
geneset	dosage	z	pvalue	set	qvalue	geneset_cat	condition	ancestry	geneset_label
Ast_postnatal	DEL	0.0439	0.965	full analysis	0.982	geneset_celltype	ADHD	ALL	Ast_postnatal
Ast_postnatal	DUP	-2.2	0.0275	full analysis	0.33	geneset_celltype	ADHD	ALL	Ast_postnatal
Ast_postnatal	DEL	-0.337	0.736	no GWS loci	0.799	geneset_celltype	ADHD	ALL	Ast_postnatal
Ast_postnatal	DUP	-2.01	0.0448	no GWS loci	0.538	geneset_celltype	ADHD	ALL	Ast_postnatal
Ast_postnatal	DEL	-0.407	0.684	full analysis	0.949	geneset_celltype	ADHD	EUR	Ast_postnatal
Ast_postnatal	DUP	-1.54	0.124	full analysis	0.675	geneset_celltype	ADHD	EUR	Ast_postnatal
Ast_postnatal	DEL	-0.652	0.514	no GWS loci	0.961	geneset_celltype	ADHD	EUR	Ast_postnatal
Ast_postnatal	DUP	-1.43	0.152	no GWS loci	0.524	geneset_celltype	ADHD	EUR	Ast_postnatal
Ast_postnatal	DEL	2.01	0.0445	full analysis	0.114	geneset_celltype	ASD	ALL	Ast_postnatal
Ast_postnatal	DUP	-0.755	0.45	full analysis	0.683	geneset_celltype	ASD	ALL	Ast_postnatal
Ast_postnatal	DEL	0.578	0.563	no GWS loci	0.649	geneset_celltype	ASD	ALL	Ast_postnatal
Ast_postnatal	DUP	0.445	0.657	no GWS loci	0.876	geneset_celltype	ASD	ALL	Ast_postnatal
Ast_postnatal	DEL	0.299	0.765	full analysis	0.789	geneset_celltype	ASD	AFR	Ast_postnatal
Ast_postnatal	DUP	-0.0713	0.943	full analysis	0.995	geneset_celltype	ASD	AFR	Ast_postnatal
Ast_postnatal	DEL	0.509	0.611	no GWS loci	0.843	geneset_celltype	ASD	AFR	Ast_postnatal
Ast_postnatal	DUP	-0.153	0.878	no GWS loci	0.958	geneset_celltype	ASD	AFR	Ast_postnatal
Ast_postnatal	DEL	2.75	0.00602	full analysis	0.0446	geneset_celltype	ASD	ASN	Ast_postnatal
Ast_postnatal	DUP	2.49	0.0127	full analysis	0.152	geneset_celltype	ASD	ASN	Ast_postnatal
Ast_postnatal	DEL	3	0.00271	no GWS loci	0.0325	geneset_celltype	ASD	ASN	Ast_postnatal
Ast_postnatal	DUP	2.7	0.00703	no GWS loci	0.0844	geneset_celltype	ASD	ASN	Ast_postnatal
Ast_postnatal	DEL	2.32	0.0203	full analysis	0.0811	geneset_celltype	ASD	EUR	Ast_postnatal
Ast_postnatal	DUP	-1.07	0.286	full analysis	0.635	geneset_celltype	ASD	EUR	Ast_postnatal
Ast_postnatal	DEL	0.557	0.577	no GWS loci	0.841	geneset_celltype	ASD	EUR	Ast_postnatal
Ast_postnatal	DUP	0.266	0.79	no GWS loci	0.911	geneset_celltype	ASD	EUR	Ast_postnatal
Ast_postnatal	DEL	-0.764	0.445	full analysis	0.933	geneset_celltype	ASD	LAT	Ast_postnatal
Ast_postnatal	DUP	0.261	0.794	full analysis	0.794	geneset_celltype	ASD	LAT	Ast_postnatal
Ast_postnatal	DEL	-1.16	0.247	no GWS loci	0.881	geneset_celltype	ASD	LAT	Ast_postnatal
Ast_postnatal	DUP	0.0763	0.939	no GWS loci	0.939	geneset_celltype	ASD	LAT	Ast_postnatal
Ast_postnatal	DEL	1.59	0.111	full analysis	0.334	geneset_celltype	BD	ALL	Ast_postnatal
Ast_postnatal	DUP	0.119	0.906	full analysis	0.988	geneset_celltype	BD	ALL	Ast_postnatal
Ast_postnatal	DEL	-0.224	0.823	no GWS loci	0.823	geneset_celltype	BD	ALL	Ast_postnatal
Ast_postnatal	DUP	0.577	0.564	no GWS loci	0.615	geneset_celltype	BD	ALL	Ast_postnatal
Ast_postnatal	DEL	1.24	0.215	full analysis	0.644	geneset_celltype	BD	EUR	Ast_postnatal
Ast_postnatal	DUP	-0.207	0.836	full analysis	0.836	geneset_celltype	BD	EUR	Ast_postnatal
Ast_postnatal	DEL	-0.0645	0.949	no GWS loci	0.95	geneset_celltype	BD	EUR	Ast_postnatal
Ast_postnatal	DUP	0.235	0.815	no GWS loci	0.815	geneset_celltype	BD	EUR	Ast_postnatal
Ast_postnatal	DEL	1.22	0.224	full analysis	0.895	geneset_celltype	MDD	ALL	Ast_postnatal
Ast_postnatal	DUP	0.846	0.397	full analysis	0.731	geneset_celltype	MDD	ALL	Ast_postnatal
Ast_postnatal	DEL	1.01	0.31	no GWS loci	0.992	geneset_celltype	MDD	ALL	Ast_postnatal
Ast_postnatal	DUP	-0.216	0.829	no GWS loci	0.93	geneset_celltype	MDD	ALL	Ast_postnatal
Ast_postnatal	DEL	1.34	0.179	full analysis	0.43	geneset_celltype	MDD	ASN	Ast_postnatal
Ast_postnatal	DUP	-0.184	0.854	full analysis	0.936	geneset_celltype	MDD	ASN	Ast_postnatal
Ast_postnatal	DEL	1.82	0.0684	no GWS loci	0.629	geneset_celltype	MDD	ASN	Ast_postnatal
Ast_postnatal	DUP	0.122	0.903	no GWS loci	0.985	geneset_celltype	MDD	ASN	Ast_postnatal
Ast_postnatal	DEL	1.22	0.221	full analysis	0.885	geneset_celltype	MDD	EUR	Ast_postnatal
Ast_postnatal	DUP	0.497	0.62	full analysis	0.743	geneset_celltype	MDD	EUR	Ast_postnatal
Ast_postnatal	DEL	0.945	0.345	no GWS loci	0.883	geneset_celltype	MDD	EUR	Ast_postnatal
Ast_postnatal	DUP	-0.617	0.538	no GWS loci	0.923	geneset_celltype	MDD	EUR	Ast_postnatal
Ast_postnatal	DEL	1.41	0.159	full analysis	0.477	geneset_celltype	PTSD	ALL	Ast_postnatal
Ast_postnatal	DUP	0.101	0.92	full analysis	0.92	geneset_celltype	PTSD	ALL	Ast_postnatal
Ast_postnatal	DEL	1.46	0.146	no GWS loci	0.466	geneset_celltype	PTSD	ALL	Ast_postnatal
Ast_postnatal	DUP	-1.22	0.223	no GWS loci	0.881	geneset_celltype	PTSD	ALL	Ast_postnatal
Ast_postnatal	DEL	-0.714	0.475	full analysis	0.815	geneset_celltype	PTSD	AFR	Ast_postnatal
Ast_postnatal	DUP	-1.75	0.0806	full analysis	0.322	geneset_celltype	PTSD	AFR	Ast_postnatal
Ast_postnatal	DEL	-0.437	0.662	no GWS loci	0.821	geneset_celltype	PTSD	AFR	Ast_postnatal
Ast_postnatal	DUP	-1.39	0.163	no GWS loci	0.392	geneset_celltype	PTSD	AFR	Ast_postnatal
Ast_postnatal	DEL	1.4	0.161	full analysis	0.483	geneset_celltype	PTSD	EUR	Ast_postnatal
Ast_postnatal	DUP	0.434	0.665	full analysis	0.886	geneset_celltype	PTSD	EUR	Ast_postnatal
Ast_postnatal	DEL	1.48	0.139	no GWS loci	0.534	geneset_celltype	PTSD	EUR	Ast_postnatal
Ast_postnatal	DUP	-0.949	0.343	no GWS loci	0.858	geneset_celltype	PTSD	EUR	Ast_postnatal
Ast_postnatal	DEL	1.69	0.0906	full analysis	0.181	geneset_celltype	SCZ	ALL	Ast_postnatal
Ast_postnatal	DUP	0.262	0.793	full analysis	0.952	geneset_celltype	SCZ	ALL	Ast_postnatal
Ast_postnatal	DEL	-1.82	0.0682	no GWS loci	0.138	geneset_celltype	SCZ	ALL	Ast_postnatal
Ast_postnatal	DUP	1.86	0.0628	no GWS loci	0.151	geneset_celltype	SCZ	ALL	Ast_postnatal
Ast_postnatal	DEL	-0.279	0.78	full analysis	0.859	geneset_celltype	SCZ	ASN	Ast_postnatal
Ast_postnatal	DUP	0.565	0.572	full analysis	0.942	geneset_celltype	SCZ	ASN	Ast_postnatal
Ast_postnatal	DEL	-0.656	0.512	no GWS loci	0.74	geneset_celltype	SCZ	ASN	Ast_postnatal
Ast_postnatal	DUP	1.29	0.198	no GWS loci	0.791	geneset_celltype	SCZ	ASN	Ast_postnatal
Ast_postnatal	DEL	2.3	0.0217	full analysis	0.0645	geneset_celltype	SCZ	EUR	Ast_postnatal
Ast_postnatal	DUP	0.111	0.912	full analysis	0.958	geneset_celltype	SCZ	EUR	Ast_postnatal
Ast_postnatal	DEL	-1.62	0.105	no GWS loci	0.251	geneset_celltype	SCZ	EUR	Ast_postnatal
Ast_postnatal	DUP	1.13	0.256	no GWS loci	0.513	geneset_celltype	SCZ	EUR	Ast_postnatal
Ast_prenatal	DEL	-0.747	0.455	full analysis	0.982	geneset_celltype	ADHD	ALL	Ast_prenatal
Ast_prenatal	DUP	0.708	0.479	full analysis	0.727	geneset_celltype	ADHD	ALL	Ast_prenatal
Ast_prenatal	DEL	-0.311	0.756	no GWS loci	0.799	geneset_celltype	ADHD	ALL	Ast_prenatal
Ast_prenatal	DUP	1.2	0.231	no GWS loci	0.692	geneset_celltype	ADHD	ALL	Ast_prenatal
Ast_prenatal	DEL	0.124	0.901	full analysis	0.949	geneset_celltype	ADHD	EUR	Ast_prenatal
Ast_prenatal	DUP	0.421	0.674	full analysis	0.986	geneset_celltype	ADHD	EUR	Ast_prenatal
Ast_prenatal	DEL	0.237	0.813	no GWS loci	0.961	geneset_celltype	ADHD	EUR	Ast_prenatal
Ast_prenatal	DUP	0.896	0.37	no GWS loci	0.741	geneset_celltype	ADHD	EUR	Ast_prenatal
Ast_prenatal	DEL	-0.693	0.488	full analysis	0.549	geneset_celltype	ASD	ALL	Ast_prenatal
Ast_prenatal	DUP	-0.747	0.455	full analysis	0.683	geneset_celltype	ASD	ALL	Ast_prenatal
Ast_prenatal	DEL	-0.532	0.595	no GWS loci	0.649	geneset_celltype	ASD	ALL	Ast_prenatal
Ast_prenatal	DUP	-0.121	0.904	no GWS loci	0.904	geneset_celltype	ASD	ALL	Ast_prenatal
Ast_prenatal	DEL	-1.49	0.137	full analysis	0.58	geneset_celltype	ASD	AFR	Ast_prenatal
Ast_prenatal	DUP	-0.0152	0.988	full analysis	0.995	geneset_celltype	ASD	AFR	Ast_prenatal
Ast_prenatal	DEL	-1.67	0.0952	no GWS loci	0.381	geneset_celltype	ASD	AFR	Ast_prenatal
Ast_prenatal	DUP	-0.206	0.837	no GWS loci	0.958	geneset_celltype	ASD	AFR	Ast_prenatal
Ast_prenatal	DEL	-1.79	0.0735	full analysis	0.22	geneset_celltype	ASD	ASN	Ast_prenatal
Ast_prenatal	DUP	-1.03	0.302	full analysis	0.523	geneset_celltype	ASD	ASN	Ast_prenatal
Ast_prenatal	DEL	-1.02	0.306	no GWS loci	0.735	geneset_celltype	ASD	ASN	Ast_prenatal
Ast_prenatal	DUP	-1.08	0.278	no GWS loci	0.451	geneset_celltype	ASD	ASN	Ast_prenatal
Ast_prenatal	DEL	-0.354	0.723	full analysis	0.723	geneset_celltype	ASD	EUR	Ast_prenatal
Ast_prenatal	DUP	-0.469	0.639	full analysis	0.797	geneset_celltype	ASD	EUR	Ast_prenatal
Ast_prenatal	DEL	-0.48	0.631	no GWS loci	0.841	geneset_celltype	ASD	EUR	Ast_prenatal
Ast_prenatal	DUP	0.0289	0.977	no GWS loci	0.977	geneset_celltype	ASD	EUR	Ast_prenatal
Ast_prenatal	DEL	-0.316	0.752	full analysis	0.933	geneset_celltype	ASD	LAT	Ast_prenatal
Ast_prenatal	DUP	-0.548	0.583	full analysis	0.778	geneset_celltype	ASD	LAT	Ast_prenatal
Ast_prenatal	DEL	-0.459	0.646	no GWS loci	0.981	geneset_celltype	ASD	LAT	Ast_prenatal
Ast_prenatal	DUP	-0.564	0.573	no GWS loci	0.78	geneset_celltype	ASD	LAT	Ast_prenatal
Ast_prenatal	DEL	-0.543	0.587	full analysis	0.705	geneset_celltype	BD	ALL	Ast_prenatal
Ast_prenatal	DUP	0.764	0.445	full analysis	0.534	geneset_celltype	BD	ALL	Ast_prenatal
Ast_prenatal	DEL	-0.899	0.369	no GWS loci	0.637	geneset_celltype	BD	ALL	Ast_prenatal
Ast_prenatal	DUP	0.43	0.667	no GWS loci	0.667	geneset_celltype	BD	ALL	Ast_prenatal
Ast_prenatal	DEL	-0.754	0.451	full analysis	0.644	geneset_celltype	BD	EUR	Ast_prenatal
Ast_prenatal	DUP	1.14	0.254	full analysis	0.338	geneset_celltype	BD	EUR	Ast_prenatal
Ast_prenatal	DEL	-1.14	0.256	no GWS loci	0.615	geneset_celltype	BD	EUR	Ast_prenatal
Ast_prenatal	DUP	0.782	0.434	no GWS loci	0.521	geneset_celltype	BD	EUR	Ast_prenatal
Ast_prenatal	DEL	0.334	0.739	full analysis	0.934	geneset_celltype	MDD	ALL	Ast_prenatal
Ast_prenatal	DUP	0.511	0.609	full analysis	0.731	geneset_celltype	MDD	ALL	Ast_prenatal
Ast_prenatal	DEL	-0.217	0.828	no GWS loci	0.992	geneset_celltype	MDD	ALL	Ast_prenatal
Ast_prenatal	DUP	-0.625	0.532	no GWS loci	0.93	geneset_celltype	MDD	ALL	Ast_prenatal
Ast_prenatal	DEL	0.617	0.537	full analysis	0.586	geneset_celltype	MDD	ASN	Ast_prenatal
Ast_prenatal	DUP	-1.65	0.0981	full analysis	0.589	geneset_celltype	MDD	ASN	Ast_prenatal
Ast_prenatal	DEL	-0.226	0.821	no GWS loci	0.841	geneset_celltype	MDD	ASN	Ast_prenatal
Ast_prenatal	DUP	-2.06	0.0395	no GWS loci	0.237	geneset_celltype	MDD	ASN	Ast_prenatal
Ast_prenatal	DEL	0.329	0.742	full analysis	0.971	geneset_celltype	MDD	EUR	Ast_prenatal
Ast_prenatal	DUP	0.611	0.541	full analysis	0.743	geneset_celltype	MDD	EUR	Ast_prenatal
Ast_prenatal	DEL	-0.147	0.883	no GWS loci	0.883	geneset_celltype	MDD	EUR	Ast_prenatal
Ast_prenatal	DUP	-0.293	0.769	no GWS loci	0.923	geneset_celltype	MDD	EUR	Ast_prenatal
Ast_prenatal	DEL	-0.183	0.855	full analysis	0.904	geneset_celltype	PTSD	ALL	Ast_prenatal
Ast_prenatal	DUP	1.09	0.277	full analysis	0.831	geneset_celltype	PTSD	ALL	Ast_prenatal
Ast_prenatal	DEL	-0.398	0.691	no GWS loci	0.743	geneset_celltype	PTSD	ALL	Ast_prenatal
Ast_prenatal	DUP	1.71	0.0876	no GWS loci	0.881	geneset_celltype	PTSD	ALL	Ast_prenatal
Ast_prenatal	DEL	-1.77	0.0771	full analysis	0.631	geneset_celltype	PTSD	AFR	Ast_prenatal
Ast_prenatal	DUP	-0.515	0.607	full analysis	0.728	geneset_celltype	PTSD	AFR	Ast_prenatal
Ast_prenatal	DEL	-2.01	0.0445	no GWS loci	0.534	geneset_celltype	PTSD	AFR	Ast_prenatal
Ast_prenatal	DUP	-0.038	0.97	no GWS loci	0.97	geneset_celltype	PTSD	AFR	Ast_prenatal
Ast_prenatal	DEL	0.631	0.528	full analysis	0.846	geneset_celltype	PTSD	EUR	Ast_prenatal
Ast_prenatal	DUP	1.83	0.0666	full analysis	0.4	geneset_celltype	PTSD	EUR	Ast_prenatal
Ast_prenatal	DEL	0.288	0.774	no GWS loci	0.899	geneset_celltype	PTSD	EUR	Ast_prenatal
Ast_prenatal	DUP	2.22	0.0266	no GWS loci	0.319	geneset_celltype	PTSD	EUR	Ast_prenatal
Ast_prenatal	DEL	-1.54	0.125	full analysis	0.187	geneset_celltype	SCZ	ALL	Ast_prenatal
Ast_prenatal	DUP	-0.012	0.99	full analysis	0.99	geneset_celltype	SCZ	ALL	Ast_prenatal
Ast_prenatal	DEL	-1.92	0.0548	no GWS loci	0.138	geneset_celltype	SCZ	ALL	Ast_prenatal
Ast_prenatal	DUP	0.0474	0.962	no GWS loci	0.962	geneset_celltype	SCZ	ALL	Ast_prenatal
Ast_prenatal	DEL	-1.58	0.113	full analysis	0.34	geneset_celltype	SCZ	ASN	Ast_prenatal
Ast_prenatal	DUP	0.709	0.479	full analysis	0.942	geneset_celltype	SCZ	ASN	Ast_prenatal
Ast_prenatal	DEL	-1.09	0.276	no GWS loci	0.663	geneset_celltype	SCZ	ASN	Ast_prenatal
Ast_prenatal	DUP	0.642	0.521	no GWS loci	0.836	geneset_celltype	SCZ	ASN	Ast_prenatal
Ast_prenatal	DEL	-1.39	0.165	full analysis	0.252	geneset_celltype	SCZ	EUR	Ast_prenatal
Ast_prenatal	DUP	-0.144	0.885	full analysis	0.958	geneset_celltype	SCZ	EUR	Ast_prenatal
Ast_prenatal	DEL	-1.61	0.107	no GWS loci	0.251	geneset_celltype	SCZ	EUR	Ast_prenatal
Ast_prenatal	DUP	-0.644	0.52	no GWS loci	0.78	geneset_celltype	SCZ	EUR	Ast_prenatal
BIOC_169	DEL	-2.24	0.0253	full analysis	0.37	geneset_go	ADHD	ALL	BIOC:HIVNEF_PATHWAY
BIOC_169	DUP	-1.79	0.0729	full analysis	0.821	geneset_go	ADHD	ALL	BIOC:HIVNEF_PATHWAY
BIOC_169	DEL	-1.97	0.0493	no GWS loci	0.644	geneset_go	PTSD	EUR	BIOC:HIVNEF_PATHWAY
BIOC_169	DUP	0.149	0.882	no GWS loci	0.999	geneset_go	PTSD	EUR	BIOC:HIVNEF_PATHWAY
BIOC_169	DUP	-0.161	0.872	full analysis	0.973	geneset_go	PTSD	ALL	BIOC:HIVNEF_PATHWAY
BIOC_169	DEL	-1.57	0.118	full analysis	0.691	geneset_go	MDD	EUR	BIOC:HIVNEF_PATHWAY
BIOC_169	DUP	-1.25	0.213	full analysis	0.915	geneset_go	MDD	EUR	BIOC:HIVNEF_PATHWAY
BIOC_169	DUP	-0.252	0.801	no GWS loci	0.961	geneset_go	BD	ALL	BIOC:HIVNEF_PATHWAY
BIOC_169	DEL	0.295	0.768	full analysis	1	geneset_go	ASD	ASN	BIOC:HIVNEF_PATHWAY
BIOC_169	DUP	0	1	full analysis	1	geneset_go	ASD	ASN	BIOC:HIVNEF_PATHWAY
BIOC_169	DEL	-2.12	0.0336	full analysis	0.122	geneset_go	SCZ	ALL	BIOC:HIVNEF_PATHWAY
BIOC_169	DUP	-0.505	0.614	full analysis	0.794	geneset_go	SCZ	ALL	BIOC:HIVNEF_PATHWAY
BIOC_169	DEL	-1.88	0.0603	full analysis	0.424	geneset_go	BD	EUR	BIOC:HIVNEF_PATHWAY
BIOC_169	DUP	-0.962	0.336	full analysis	0.693	geneset_go	BD	EUR	BIOC:HIVNEF_PATHWAY
BIOC_169	DUP	-0.639	0.523	no GWS loci	0.822	geneset_go	SCZ	ALL	BIOC:HIVNEF_PATHWAY
BIOC_169	DUP	-1.11	0.266	no GWS loci	0.994	geneset_go	MDD	ALL	BIOC:HIVNEF_PATHWAY
BIOC_169	DEL	-2.22	0.0262	full analysis	0.487	geneset_go	PTSD	ALL	BIOC:HIVNEF_PATHWAY
BIOC_169	DEL	0.761	0.447	full analysis	0.824	geneset_go	PTSD	AFR	BIOC:HIVNEF_PATHWAY
BIOC_169	DUP	0.0187	0.985	full analysis	0.998	geneset_go	MDD	ASN	BIOC:HIVNEF_PATHWAY
BIOC_169	DEL	-1.53	0.125	no GWS loci	0.782	geneset_go	ADHD	EUR	BIOC:HIVNEF_PATHWAY
BIOC_169	DUP	-1.56	0.119	no GWS loci	0.696	geneset_go	ADHD	EUR	BIOC:HIVNEF_PATHWAY
BIOC_169	DUP	-0.513	0.608	full analysis	0.934	geneset_go	SCZ	ASN	BIOC:HIVNEF_PATHWAY
BIOC_169	DEL	-3.15	0.00164	no GWS loci	0.175	geneset_go	SCZ	EUR	BIOC:HIVNEF_PATHWAY
BIOC_169	DEL	-0.217	0.828	no GWS loci	0.989	geneset_go	ASD	EUR	BIOC:HIVNEF_PATHWAY
BIOC_169	DUP	-0.16	0.873	no GWS loci	0.995	geneset_go	ASD	EUR	BIOC:HIVNEF_PATHWAY
BIOC_169	DUP	-0.898	0.369	no GWS loci	0.97	geneset_go	SCZ	ASN	BIOC:HIVNEF_PATHWAY
BIOC_169	DEL	-2.77	0.00565	full analysis	0.526	geneset_go	PTSD	EUR	BIOC:HIVNEF_PATHWAY
BIOC_169	DEL	-1.57	0.116	no GWS loci	0.86	geneset_go	MDD	ALL	BIOC:HIVNEF_PATHWAY
BIOC_169	DEL	-1.71	0.0866	full analysis	0.473	geneset_go	BD	ALL	BIOC:HIVNEF_PATHWAY
BIOC_169	DUP	0.386	0.699	full analysis	0.912	geneset_go	PTSD	AFR	BIOC:HIVNEF_PATHWAY
BIOC_169	DEL	-2.19	0.0285	full analysis	0.384	geneset_go	ADHD	EUR	BIOC:HIVNEF_PATHWAY
BIOC_169	DEL	-0.484	0.628	no GWS loci	0.916	geneset_go	PTSD	AFR	BIOC:HIVNEF_PATHWAY
BIOC_169	DUP	0.151	0.88	no GWS loci	0.982	geneset_go	PTSD	AFR	BIOC:HIVNEF_PATHWAY
BIOC_169	DEL	-0.887	0.375	no GWS loci	0.946	geneset_go	MDD	ASN	BIOC:HIVNEF_PATHWAY
BIOC_169	DEL	-2.01	0.0445	no GWS loci	0.532	geneset_go	PTSD	ALL	BIOC:HIVNEF_PATHWAY
BIOC_169	DEL	-1.73	0.0835	no GWS loci	0.723	geneset_go	ADHD	ALL	BIOC:HIVNEF_PATHWAY
BIOC_169	DUP	-0.937	0.349	no GWS loci	0.727	geneset_go	SCZ	EUR	BIOC:HIVNEF_PATHWAY
BIOC_169	DEL	-1.41	0.159	no GWS loci	0.865	geneset_go	MDD	EUR	BIOC:HIVNEF_PATHWAY
BIOC_169	DUP	-0.984	0.325	no GWS loci	0.999	geneset_go	MDD	EUR	BIOC:HIVNEF_PATHWAY
BIOC_169	DEL	0.418	0.676	no GWS loci	1	geneset_go	ASD	ASN	BIOC:HIVNEF_PATHWAY
BIOC_169	DUP	-0.261	0.794	full analysis	0.998	geneset_go	PTSD	EUR	BIOC:HIVNEF_PATHWAY
BIOC_169	DEL	0.288	0.773	full analysis	0.924	geneset_go	ASD	ALL	BIOC:HIVNEF_PATHWAY
BIOC_169	DUP	-0.553	0.58	full analysis	0.839	geneset_go	BD	ALL	BIOC:HIVNEF_PATHWAY
BIOC_169	DEL	-1.12	0.263	full analysis	0.908	geneset_go	MDD	ASN	BIOC:HIVNEF_PATHWAY
BIOC_169	DEL	2.58	0.00983	full analysis	0.37	geneset_go	ASD	AFR	BIOC:HIVNEF_PATHWAY
BIOC_169	DUP	-0.671	0.502	no GWS loci	0.865	geneset_go	BD	EUR	BIOC:HIVNEF_PATHWAY
BIOC_169	DEL	-1.23	0.219	no GWS loci	0.778	geneset_go	BD	ALL	BIOC:HIVNEF_PATHWAY
BIOC_169	DUP	-0.921	0.357	full analysis	0.604	geneset_go	SCZ	EUR	BIOC:HIVNEF_PATHWAY
BIOC_169	DUP	0.0907	0.928	no GWS loci	0.989	geneset_go	PTSD	ALL	BIOC:HIVNEF_PATHWAY
BIOC_169	DUP	-1.54	0.124	no GWS loci	0.656	geneset_go	ADHD	ALL	BIOC:HIVNEF_PATHWAY
BIOC_169	DUP	0.0239	0.981	no GWS loci	0.996	geneset_go	MDD	ASN	BIOC:HIVNEF_PATHWAY
BIOC_169	DEL	-0.461	0.645	no GWS loci	0.976	geneset_go	SCZ	ASN	BIOC:HIVNEF_PATHWAY
BIOC_169	DUP	-1.35	0.176	full analysis	0.857	geneset_go	MDD	ALL	BIOC:HIVNEF_PATHWAY
BIOC_169	DUP	0	1	no GWS loci	1	geneset_go	ASD	ASN	BIOC:HIVNEF_PATHWAY
BIOC_169	DEL	-3.67	0.000238	no GWS loci	0.105	geneset_go	SCZ	ALL	BIOC:HIVNEF_PATHWAY
BIOC_169	DUP	-0.6	0.548	full analysis	0.936	geneset_go	ASD	ALL	BIOC:HIVNEF_PATHWAY
BIOC_169	DUP	-0.244	0.808	no GWS loci	0.987	geneset_go	ASD	ALL	BIOC:HIVNEF_PATHWAY
BIOC_169	DEL	-0.0217	0.983	full analysis	0.999	geneset_go	ASD	EUR	BIOC:HIVNEF_PATHWAY
BIOC_169	DEL	0	1	full analysis	1	geneset_go	ASD	LAT	BIOC:HIVNEF_PATHWAY
BIOC_169	DUP	0	1	full analysis	1	geneset_go	ASD	LAT	BIOC:HIVNEF_PATHWAY
BIOC_169	DEL	2.51	0.0119	no GWS loci	0.367	geneset_go	ASD	AFR	BIOC:HIVNEF_PATHWAY
BIOC_169	DEL	-1.56	0.12	full analysis	0.698	geneset_go	MDD	ALL	BIOC:HIVNEF_PATHWAY
BIOC_169	DEL	0	1	no GWS loci	1	geneset_go	ASD	LAT	BIOC:HIVNEF_PATHWAY
BIOC_169	DUP	0	1	no GWS loci	1	geneset_go	ASD	LAT	BIOC:HIVNEF_PATHWAY
BIOC_169	DEL	-1.71	0.0878	no GWS loci	0.645	geneset_go	BD	EUR	BIOC:HIVNEF_PATHWAY
BIOC_169	DEL	0.176	0.86	no GWS loci	0.981	geneset_go	ASD	ALL	BIOC:HIVNEF_PATHWAY
BIOC_169	DUP	-0.905	0.366	full analysis	0.997	geneset_go	ASD	AFR	BIOC:HIVNEF_PATHWAY
BIOC_169	DUP	-1.78	0.0758	full analysis	0.85	geneset_go	ADHD	EUR	BIOC:HIVNEF_PATHWAY
BIOC_169	DEL	-0.381	0.703	full analysis	1	geneset_go	SCZ	ASN	BIOC:HIVNEF_PATHWAY
BIOC_169	DEL	-2.05	0.0405	full analysis	0.139	geneset_go	SCZ	EUR	BIOC:HIVNEF_PATHWAY
BIOC_169	DUP	-0.369	0.712	full analysis	0.97	geneset_go	ASD	EUR	BIOC:HIVNEF_PATHWAY
BIOC_169	DUP	-0.817	0.414	no GWS loci	0.999	geneset_go	ASD	AFR	BIOC:HIVNEF_PATHWAY
BIOC_198	DUP	0.428	0.669	full analysis	0.879	geneset_go	BD	ALL	BIOC:MAPK_PATHWAY
BIOC_198	DEL	0.425	0.671	no GWS loci	0.967	geneset_go	PTSD	EUR	BIOC:MAPK_PATHWAY
BIOC_198	DEL	-3.09	0.00199	full analysis	0.0871	geneset_go	BD	ALL	BIOC:MAPK_PATHWAY
BIOC_198	DUP	-1.01	0.314	no GWS loci	0.967	geneset_go	MDD	ASN	BIOC:MAPK_PATHWAY
BIOC_198	DUP	-1.27	0.205	no GWS loci	0.746	geneset_go	ASD	ASN	BIOC:MAPK_PATHWAY
BIOC_198	DUP	0.622	0.534	no GWS loci	0.835	geneset_go	PTSD	AFR	BIOC:MAPK_PATHWAY
BIOC_198	DUP	0.708	0.479	no GWS loci	0.994	geneset_go	ASD	EUR	BIOC:MAPK_PATHWAY
BIOC_198	DUP	0.333	0.739	full analysis	0.91	geneset_go	BD	EUR	BIOC:MAPK_PATHWAY
BIOC_198	DEL	-3.39	0.000699	full analysis	0.0635	geneset_go	BD	EUR	BIOC:MAPK_PATHWAY
BIOC_198	DUP	0.97	0.332	no GWS loci	0.716	geneset_go	SCZ	EUR	BIOC:MAPK_PATHWAY
BIOC_198	DEL	-0.097	0.923	no GWS loci	0.998	geneset_go	MDD	ALL	BIOC:MAPK_PATHWAY
BIOC_198	DEL	1.98	0.0476	no GWS loci	0.95	geneset_go	SCZ	ASN	BIOC:MAPK_PATHWAY
BIOC_198	DUP	-0.449	0.653	no GWS loci	0.999	geneset_go	PTSD	EUR	BIOC:MAPK_PATHWAY
BIOC_198	DEL	0.18	0.857	full analysis	0.982	geneset_go	PTSD	EUR	BIOC:MAPK_PATHWAY
BIOC_198	DEL	0.188	0.851	full analysis	0.969	geneset_go	MDD	EUR	BIOC:MAPK_PATHWAY
BIOC_198	DEL	-1.82	0.0682	full analysis	0.459	geneset_go	ADHD	ALL	BIOC:MAPK_PATHWAY
BIOC_198	DEL	0.607	0.544	no GWS loci	0.963	geneset_go	PTSD	ALL	BIOC:MAPK_PATHWAY
BIOC_198	DEL	-2.17	0.0302	no GWS loci	0.361	geneset_go	SCZ	EUR	BIOC:MAPK_PATHWAY
BIOC_198	DEL	0	1	no GWS loci	1	geneset_go	ASD	LAT	BIOC:MAPK_PATHWAY
BIOC_198	DUP	-1.05	0.293	no GWS loci	1	geneset_go	ASD	LAT	BIOC:MAPK_PATHWAY
BIOC_198	DEL	-0.00318	0.997	no GWS loci	0.999	geneset_go	MDD	EUR	BIOC:MAPK_PATHWAY
BIOC_198	DEL	-0.065	0.948	full analysis	0.989	geneset_go	MDD	ALL	BIOC:MAPK_PATHWAY
BIOC_198	DEL	0.921	0.357	no GWS loci	1	geneset_go	ASD	ASN	BIOC:MAPK_PATHWAY
BIOC_198	DUP	-1.63	0.102	full analysis	0.989	geneset_go	PTSD	EUR	BIOC:MAPK_PATHWAY
BIOC_198	DEL	3.72	0.000198	full analysis	0.00973	geneset_go	ASD	ALL	BIOC:MAPK_PATHWAY
BIOC_198	DUP	-1.12	0.264	full analysis	0.857	geneset_go	ADHD	ALL	BIOC:MAPK_PATHWAY
BIOC_198	DUP	-2.25	0.0246	full analysis	0.997	geneset_go	ASD	AFR	BIOC:MAPK_PATHWAY
BIOC_198	DUP	0.401	0.688	full analysis	0.951	geneset_go	ADHD	EUR	BIOC:MAPK_PATHWAY
BIOC_198	DUP	0.353	0.724	no GWS loci	0.955	geneset_go	ADHD	EUR	BIOC:MAPK_PATHWAY
BIOC_198	DEL	-1.88	0.0599	no GWS loci	0.61	geneset_go	BD	ALL	BIOC:MAPK_PATHWAY
BIOC_198	DUP	-0.848	0.397	no GWS loci	0.82	geneset_go	BD	ALL	BIOC:MAPK_PATHWAY
BIOC_198	DEL	1.76	0.079	full analysis	0.853	geneset_go	ASD	ASN	BIOC:MAPK_PATHWAY
BIOC_198	DUP	-1.26	0.207	full analysis	0.805	geneset_go	ASD	ASN	BIOC:MAPK_PATHWAY
BIOC_198	DEL	-1.23	0.218	no GWS loci	0.775	geneset_go	ADHD	ALL	BIOC:MAPK_PATHWAY
BIOC_198	DUP	-1.35	0.176	no GWS loci	0.707	geneset_go	ADHD	ALL	BIOC:MAPK_PATHWAY
BIOC_198	DUP	1.94	0.0529	full analysis	0.713	geneset_go	MDD	ALL	BIOC:MAPK_PATHWAY
BIOC_198	DEL	-1.84	0.066	no GWS loci	0.482	geneset_go	SCZ	ALL	BIOC:MAPK_PATHWAY
BIOC_198	DEL	0.352	0.724	no GWS loci	0.897	geneset_go	ASD	AFR	BIOC:MAPK_PATHWAY
BIOC_198	DUP	0.83	0.407	full analysis	0.88	geneset_go	ASD	ALL	BIOC:MAPK_PATHWAY
BIOC_198	DUP	1.54	0.124	no GWS loci	0.525	geneset_go	SCZ	ALL	BIOC:MAPK_PATHWAY
BIOC_198	DEL	-2.26	0.0237	full analysis	0.379	geneset_go	ADHD	EUR	BIOC:MAPK_PATHWAY
BIOC_198	DUP	-0.422	0.673	full analysis	0.992	geneset_go	ASD	LAT	BIOC:MAPK_PATHWAY
BIOC_198	DUP	0.222	0.824	no GWS loci	0.989	geneset_go	ASD	ALL	BIOC:MAPK_PATHWAY
BIOC_198	DEL	3.73	0.00019	full analysis	0.0137	geneset_go	ASD	EUR	BIOC:MAPK_PATHWAY
BIOC_198	DEL	0.332	0.74	no GWS loci	0.948	geneset_go	PTSD	AFR	BIOC:MAPK_PATHWAY
BIOC_198	DEL	-0.834	0.404	no GWS loci	0.946	geneset_go	MDD	ASN	BIOC:MAPK_PATHWAY
BIOC_198	DUP	1.3	0.192	full analysis	0.773	geneset_go	SCZ	ASN	BIOC:MAPK_PATHWAY
BIOC_198	DEL	0.453	0.651	no GWS loci	0.983	geneset_go	ASD	EUR	BIOC:MAPK_PATHWAY
BIOC_198	DEL	-2.57	0.0103	full analysis	0.0536	geneset_go	SCZ	ALL	BIOC:MAPK_PATHWAY
BIOC_198	DUP	3.99	6.49e-05	full analysis	0.00261	geneset_go	SCZ	ALL	BIOC:MAPK_PATHWAY
BIOC_198	DUP	1.45	0.147	no GWS loci	0.97	geneset_go	SCZ	ASN	BIOC:MAPK_PATHWAY
BIOC_198	DUP	-0.339	0.735	full analysis	0.96	geneset_go	PTSD	ALL	BIOC:MAPK_PATHWAY
BIOC_198	DEL	0	1	full analysis	1	geneset_go	ASD	LAT	BIOC:MAPK_PATHWAY
BIOC_198	DUP	1.35	0.176	no GWS loci	0.994	geneset_go	MDD	ALL	BIOC:MAPK_PATHWAY
BIOC_198	DEL	1.21	0.227	full analysis	1	geneset_go	SCZ	ASN	BIOC:MAPK_PATHWAY
BIOC_198	DEL	0.345	0.73	full analysis	0.968	geneset_go	PTSD	ALL	BIOC:MAPK_PATHWAY
BIOC_198	DUP	0.994	0.32	full analysis	0.933	geneset_go	ASD	EUR	BIOC:MAPK_PATHWAY
BIOC_198	DUP	1.95	0.0513	full analysis	0.859	geneset_go	MDD	EUR	BIOC:MAPK_PATHWAY
BIOC_198	DUP	-2.16	0.0308	no GWS loci	0.999	geneset_go	ASD	AFR	BIOC:MAPK_PATHWAY
BIOC_198	DUP	1.32	0.187	no GWS loci	0.999	geneset_go	MDD	EUR	BIOC:MAPK_PATHWAY
BIOC_198	DEL	0.564	0.573	full analysis	0.901	geneset_go	ASD	AFR	BIOC:MAPK_PATHWAY
BIOC_198	DUP	0.707	0.48	no GWS loci	0.963	geneset_go	PTSD	ALL	BIOC:MAPK_PATHWAY
BIOC_198	DEL	-1.44	0.149	no GWS loci	0.782	geneset_go	ADHD	EUR	BIOC:MAPK_PATHWAY
BIOC_198	DUP	3.6	0.000317	full analysis	0.00916	geneset_go	SCZ	EUR	BIOC:MAPK_PATHWAY
BIOC_198	DEL	-1.43	0.152	full analysis	0.876	geneset_go	MDD	ASN	BIOC:MAPK_PATHWAY
BIOC_198	DEL	-0.418	0.676	no GWS loci	0.953	geneset_go	ASD	ALL	BIOC:MAPK_PATHWAY
BIOC_198	DEL	-2.47	0.0135	no GWS loci	0.468	geneset_go	BD	EUR	BIOC:MAPK_PATHWAY
BIOC_198	DEL	-2.66	0.00783	full analysis	0.0443	geneset_go	SCZ	EUR	BIOC:MAPK_PATHWAY
BIOC_198	DUP	-1.32	0.186	no GWS loci	0.686	geneset_go	BD	EUR	BIOC:MAPK_PATHWAY
BIOC_198	DUP	-1.06	0.291	full analysis	0.858	geneset_go	MDD	ASN	BIOC:MAPK_PATHWAY
BIOC_198	DEL	0.505	0.614	full analysis	0.9	geneset_go	PTSD	AFR	BIOC:MAPK_PATHWAY
BIOC_198	DUP	0.561	0.575	full analysis	0.846	geneset_go	PTSD	AFR	BIOC:MAPK_PATHWAY
BIOC_200	DUP	-0.712	0.477	no GWS loci	0.999	geneset_go	PTSD	EUR	BIOC:PPARA_PATHWAY
BIOC_200	DEL	-1.75	0.0797	full analysis	0.486	geneset_go	ADHD	ALL	BIOC:PPARA_PATHWAY
BIOC_200	DEL	-0.749	0.454	no GWS loci	0.954	geneset_go	PTSD	EUR	BIOC:PPARA_PATHWAY
BIOC_200	DEL	-0.0224	0.982	full analysis	0.994	geneset_go	PTSD	EUR	BIOC:PPARA_PATHWAY
BIOC_200	DUP	2.17	0.0298	full analysis	0.14	geneset_go	SCZ	ALL	BIOC:PPARA_PATHWAY
BIOC_200	DUP	-1.53	0.126	full analysis	0.989	geneset_go	PTSD	EUR	BIOC:PPARA_PATHWAY
BIOC_200	DUP	0.56	0.576	no GWS loci	1	geneset_go	ASD	LAT	BIOC:PPARA_PATHWAY
BIOC_200	DUP	-1.22	0.221	full analysis	0.857	geneset_go	ADHD	ALL	BIOC:PPARA_PATHWAY
BIOC_200	DEL	1.14	0.255	no GWS loci	0.686	geneset_go	SCZ	EUR	BIOC:PPARA_PATHWAY
BIOC_200	DUP	-1.2	0.229	no GWS loci	0.629	geneset_go	SCZ	EUR	BIOC:PPARA_PATHWAY
BIOC_200	DUP	-0.0175	0.986	no GWS loci	0.997	geneset_go	SCZ	ASN	BIOC:PPARA_PATHWAY
BIOC_200	DUP	-0.475	0.635	no GWS loci	0.999	geneset_go	ASD	AFR	BIOC:PPARA_PATHWAY
BIOC_200	DEL	0.108	0.914	no GWS loci	1	geneset_go	ASD	ASN	BIOC:PPARA_PATHWAY
BIOC_200	DUP	1.11	0.266	no GWS loci	0.994	geneset_go	ASD	EUR	BIOC:PPARA_PATHWAY
BIOC_200	DEL	0	1	no GWS loci	1	geneset_go	ASD	LAT	BIOC:PPARA_PATHWAY
BIOC_200	DEL	-0.774	0.439	full analysis	0.775	geneset_go	BD	EUR	BIOC:PPARA_PATHWAY
BIOC_200	DUP	-0.938	0.348	no GWS loci	0.723	geneset_go	SCZ	ALL	BIOC:PPARA_PATHWAY
BIOC_200	DUP	1.58	0.115	full analysis	0.476	geneset_go	BD	ALL	BIOC:PPARA_PATHWAY
BIOC_200	DEL	-1.63	0.102	no GWS loci	0.857	geneset_go	MDD	EUR	BIOC:PPARA_PATHWAY
BIOC_200	DEL	-0.874	0.382	no GWS loci	0.946	geneset_go	MDD	ASN	BIOC:PPARA_PATHWAY
BIOC_200	DUP	-0.723	0.47	full analysis	0.997	geneset_go	ASD	AFR	BIOC:PPARA_PATHWAY
BIOC_200	DUP	-1.88	0.0608	no GWS loci	0.444	geneset_go	PTSD	AFR	BIOC:PPARA_PATHWAY
BIOC_200	DEL	-0.742	0.458	full analysis	0.822	geneset_go	BD	ALL	BIOC:PPARA_PATHWAY
BIOC_200	DUP	-1.75	0.0803	no GWS loci	0.999	geneset_go	MDD	EUR	BIOC:PPARA_PATHWAY
BIOC_200	DUP	-1.1	0.271	full analysis	0.906	geneset_go	MDD	ALL	BIOC:PPARA_PATHWAY
BIOC_200	DEL	-1.59	0.111	full analysis	0.265	geneset_go	SCZ	ALL	BIOC:PPARA_PATHWAY
BIOC_200	DEL	0	1	full analysis	1	geneset_go	ASD	LAT	BIOC:PPARA_PATHWAY
BIOC_200	DUP	2.05	0.0404	full analysis	0.171	geneset_go	SCZ	EUR	BIOC:PPARA_PATHWAY
BIOC_200	DUP	-0.404	0.687	no GWS loci	0.923	geneset_go	BD	ALL	BIOC:PPARA_PATHWAY
BIOC_200	DUP	1.46	0.143	full analysis	0.509	geneset_go	BD	EUR	BIOC:PPARA_PATHWAY
BIOC_200	DUP	-1.1	0.27	no GWS loci	0.95	geneset_go	PTSD	ALL	BIOC:PPARA_PATHWAY
BIOC_200	DEL	0.333	0.739	no GWS loci	0.989	geneset_go	ASD	EUR	BIOC:PPARA_PATHWAY
BIOC_200	DEL	-1.84	0.0656	no GWS loci	0.95	geneset_go	SCZ	ASN	BIOC:PPARA_PATHWAY
BIOC_200	DEL	0.728	0.466	full analysis	0.969	geneset_go	ASD	ASN	BIOC:PPARA_PATHWAY
BIOC_200	DEL	-0.805	0.421	full analysis	0.866	geneset_go	MDD	EUR	BIOC:PPARA_PATHWAY
BIOC_200	DUP	0.362	0.717	no GWS loci	0.939	geneset_go	ASD	ASN	BIOC:PPARA_PATHWAY
BIOC_200	DEL	2.69	0.00722	full analysis	0.0808	geneset_go	ASD	ALL	BIOC:PPARA_PATHWAY
BIOC_200	DEL	-1.08	0.281	full analysis	0.816	geneset_go	MDD	ALL	BIOC:PPARA_PATHWAY
BIOC_200	DUP	-0.949	0.343	full analysis	0.915	geneset_go	MDD	EUR	BIOC:PPARA_PATHWAY
BIOC_200	DUP	-0.587	0.557	no GWS loci	0.872	geneset_go	BD	EUR	BIOC:PPARA_PATHWAY
BIOC_200	DEL	1.23	0.217	no GWS loci	0.778	geneset_go	BD	ALL	BIOC:PPARA_PATHWAY
BIOC_200	DUP	-2.2	0.0276	no GWS loci	0.547	geneset_go	ADHD	EUR	BIOC:PPARA_PATHWAY
BIOC_200	DEL	NA	NA	full analysis	NA	geneset_go	ASD	AFR	BIOC:PPARA_PATHWAY
BIOC_200	DUP	0.778	0.437	full analysis	0.895	geneset_go	SCZ	ASN	BIOC:PPARA_PATHWAY
BIOC_200	DUP	0.346	0.729	full analysis	0.946	geneset_go	ASD	ASN	BIOC:PPARA_PATHWAY
BIOC_200	DUP	-2.13	0.0334	no GWS loci	0.515	geneset_go	ADHD	ALL	BIOC:PPARA_PATHWAY
BIOC_200	DEL	-0.584	0.559	no GWS loci	0.889	geneset_go	PTSD	AFR	BIOC:PPARA_PATHWAY
BIOC_200	DEL	-2.08	0.0372	full analysis	0.41	geneset_go	ADHD	EUR	BIOC:PPARA_PATHWAY
BIOC_200	DEL	-1.8	0.0713	no GWS loci	0.86	geneset_go	MDD	ALL	BIOC:PPARA_PATHWAY
BIOC_200	DUP	0.79	0.429	no GWS loci	0.986	geneset_go	ASD	ALL	BIOC:PPARA_PATHWAY
BIOC_200	DEL	-1.3	0.194	no GWS loci	0.787	geneset_go	PTSD	ALL	BIOC:PPARA_PATHWAY
BIOC_200	DEL	2.65	0.008	full analysis	0.111	geneset_go	ASD	EUR	BIOC:PPARA_PATHWAY
BIOC_200	DUP	0.899	0.368	full analysis	0.972	geneset_go	ASD	LAT	BIOC:PPARA_PATHWAY
BIOC_200	DUP	1.78	0.0755	full analysis	0.775	geneset_go	ASD	EUR	BIOC:PPARA_PATHWAY
BIOC_200	DUP	-1.27	0.204	full analysis	0.889	geneset_go	ADHD	EUR	BIOC:PPARA_PATHWAY
BIOC_200	DUP	-1.91	0.0565	no GWS loci	0.987	geneset_go	MDD	ALL	BIOC:PPARA_PATHWAY
BIOC_200	DEL	-1.18	0.239	no GWS loci	0.782	geneset_go	ADHD	EUR	BIOC:PPARA_PATHWAY
BIOC_200	DEL	-0.147	0.883	no GWS loci	0.974	geneset_go	SCZ	ALL	BIOC:PPARA_PATHWAY
BIOC_200	DEL	-1.43	0.152	full analysis	1	geneset_go	SCZ	ASN	BIOC:PPARA_PATHWAY
BIOC_200	DUP	0.0803	0.936	no GWS loci	0.996	geneset_go	MDD	ASN	BIOC:PPARA_PATHWAY
BIOC_200	DUP	2.01	0.0441	full analysis	0.614	geneset_go	ASD	ALL	BIOC:PPARA_PATHWAY
BIOC_200	DUP	-1.95	0.0511	full analysis	0.408	geneset_go	PTSD	AFR	BIOC:PPARA_PATHWAY
BIOC_200	DUP	0.0551	0.956	full analysis	0.998	geneset_go	MDD	ASN	BIOC:PPARA_PATHWAY
BIOC_200	DEL	-1.15	0.249	no GWS loci	0.789	geneset_go	ADHD	ALL	BIOC:PPARA_PATHWAY
BIOC_200	DEL	-0.819	0.413	full analysis	0.612	geneset_go	SCZ	EUR	BIOC:PPARA_PATHWAY
BIOC_200	DEL	-0.742	0.458	full analysis	0.883	geneset_go	PTSD	ALL	BIOC:PPARA_PATHWAY
BIOC_200	DEL	-0.956	0.339	full analysis	0.764	geneset_go	PTSD	AFR	BIOC:PPARA_PATHWAY
BIOC_200	DEL	-0.921	0.357	no GWS loci	0.905	geneset_go	ASD	ALL	BIOC:PPARA_PATHWAY
BIOC_200	DUP	-1.91	0.0562	full analysis	0.836	geneset_go	PTSD	ALL	BIOC:PPARA_PATHWAY
BIOC_200	DEL	-1.3	0.194	full analysis	0.89	geneset_go	MDD	ASN	BIOC:PPARA_PATHWAY
BIOC_200	DEL	NA	NA	no GWS loci	NA	geneset_go	ASD	AFR	BIOC:PPARA_PATHWAY
BIOC_200	DEL	1.01	0.311	no GWS loci	0.795	geneset_go	BD	EUR	BIOC:PPARA_PATHWAY
BIOC_207	DEL	-0.0608	0.952	no GWS loci	0.997	geneset_go	SCZ	ASN	BIOC:NFAT_PATHWAY
BIOC_207	DEL	1.62	0.105	full analysis	0.728	geneset_go	PTSD	EUR	BIOC:NFAT_PATHWAY
BIOC_207	DEL	-5	5.86e-07	full analysis	4.64e-05	geneset_go	SCZ	ALL	BIOC:NFAT_PATHWAY
BIOC_207	DEL	-2.07	0.0381	full analysis	0.412	geneset_go	ADHD	ALL	BIOC:NFAT_PATHWAY
BIOC_207	DUP	-0.44	0.66	no GWS loci	1	geneset_go	ASD	LAT	BIOC:NFAT_PATHWAY
BIOC_207	DUP	0.139	0.89	full analysis	0.988	geneset_go	ADHD	ALL	BIOC:NFAT_PATHWAY
BIOC_207	DEL	-1.04	0.299	full analysis	0.825	geneset_go	MDD	ALL	BIOC:NFAT_PATHWAY
BIOC_207	DEL	-2.11	0.035	full analysis	0.341	geneset_go	BD	EUR	BIOC:NFAT_PATHWAY
BIOC_207	DEL	1.33	0.184	no GWS loci	0.955	geneset_go	ASD	EUR	BIOC:NFAT_PATHWAY
BIOC_207	DEL	-1.57	0.118	no GWS loci	0.75	geneset_go	ADHD	ALL	BIOC:NFAT_PATHWAY
BIOC_207	DUP	3.4	0.000675	full analysis	0.0139	geneset_go	SCZ	EUR	BIOC:NFAT_PATHWAY
BIOC_207	DEL	-1.88	0.0607	no GWS loci	0.458	geneset_go	SCZ	EUR	BIOC:NFAT_PATHWAY
BIOC_207	DUP	0.134	0.893	full analysis	1	geneset_go	ASD	ASN	BIOC:NFAT_PATHWAY
BIOC_207	DEL	2.29	0.022	no GWS loci	0.599	geneset_go	PTSD	EUR	BIOC:NFAT_PATHWAY
BIOC_207	DUP	0.709	0.478	no GWS loci	0.963	geneset_go	PTSD	ALL	BIOC:NFAT_PATHWAY
BIOC_207	DUP	-0.0864	0.931	no GWS loci	0.982	geneset_go	ADHD	ALL	BIOC:NFAT_PATHWAY
BIOC_207	DEL	-2.37	0.0178	full analysis	0.253	geneset_go	BD	ALL	BIOC:NFAT_PATHWAY
BIOC_207	DEL	0.665	0.506	full analysis	0.973	geneset_go	ASD	ASN	BIOC:NFAT_PATHWAY
BIOC_207	DUP	-0.406	0.685	full analysis	0.996	geneset_go	PTSD	EUR	BIOC:NFAT_PATHWAY
BIOC_207	DUP	0.408	0.683	no GWS loci	0.999	geneset_go	PTSD	EUR	BIOC:NFAT_PATHWAY
BIOC_207	DEL	-1.2	0.23	no GWS loci	0.906	geneset_go	MDD	EUR	BIOC:NFAT_PATHWAY
BIOC_207	DEL	0	1	no GWS loci	1	geneset_go	ASD	ASN	BIOC:NFAT_PATHWAY
BIOC_207	DEL	1.49	0.135	no GWS loci	0.611	geneset_go	PTSD	AFR	BIOC:NFAT_PATHWAY
BIOC_207	DEL	-1.14	0.254	no GWS loci	0.788	geneset_go	BD	ALL	BIOC:NFAT_PATHWAY
BIOC_207	DEL	-4.71	2.43e-06	full analysis	0.000136	geneset_go	SCZ	EUR	BIOC:NFAT_PATHWAY
BIOC_207	DUP	0.336	0.737	no GWS loci	0.922	geneset_go	SCZ	EUR	BIOC:NFAT_PATHWAY
BIOC_207	DUP	1.19	0.235	full analysis	0.879	geneset_go	ASD	EUR	BIOC:NFAT_PATHWAY
BIOC_207	DUP	-0.451	0.652	no GWS loci	0.913	geneset_go	BD	ALL	BIOC:NFAT_PATHWAY
BIOC_207	DUP	0.635	0.526	full analysis	0.914	geneset_go	SCZ	ASN	BIOC:NFAT_PATHWAY
BIOC_207	DUP	NA	NA	no GWS loci	NA	geneset_go	ASD	AFR	BIOC:NFAT_PATHWAY
BIOC_207	DUP	0.528	0.598	no GWS loci	0.994	geneset_go	ASD	EUR	BIOC:NFAT_PATHWAY
BIOC_207	DEL	-1.35	0.177	no GWS loci	0.937	geneset_go	MDD	ALL	BIOC:NFAT_PATHWAY
BIOC_207	DEL	-0.693	0.489	no GWS loci	0.946	geneset_go	MDD	ASN	BIOC:NFAT_PATHWAY
BIOC_207	DUP	-0.286	0.775	no GWS loci	0.994	geneset_go	MDD	ALL	BIOC:NFAT_PATHWAY
BIOC_207	DUP	1.48	0.139	full analysis	0.515	geneset_go	BD	ALL	BIOC:NFAT_PATHWAY
BIOC_207	DUP	-1.11	0.268	no GWS loci	0.676	geneset_go	PTSD	AFR	BIOC:NFAT_PATHWAY
BIOC_207	DUP	0.239	0.811	no GWS loci	0.987	geneset_go	ASD	ALL	BIOC:NFAT_PATHWAY
BIOC_207	DEL	-0.751	0.453	full analysis	0.886	geneset_go	MDD	EUR	BIOC:NFAT_PATHWAY
BIOC_207	DEL	0.853	0.393	no GWS loci	1	geneset_go	ASD	LAT	BIOC:NFAT_PATHWAY
BIOC_207	DEL	2.94	0.00325	full analysis	0.0745	geneset_go	ASD	EUR	BIOC:NFAT_PATHWAY
BIOC_207	DEL	-0.554	0.579	full analysis	1	geneset_go	SCZ	ASN	BIOC:NFAT_PATHWAY
BIOC_207	DUP	0.512	0.609	full analysis	0.958	geneset_go	MDD	EUR	BIOC:NFAT_PATHWAY
BIOC_207	DEL	2.36	0.0184	no GWS loci	0.484	geneset_go	PTSD	ALL	BIOC:NFAT_PATHWAY
BIOC_207	DUP	0.504	0.614	full analysis	0.955	geneset_go	MDD	ALL	BIOC:NFAT_PATHWAY
BIOC_207	DUP	3.07	0.00216	full analysis	0.0263	geneset_go	SCZ	ALL	BIOC:NFAT_PATHWAY
BIOC_207	DEL	3.19	0.00143	full analysis	0.0305	geneset_go	ASD	ALL	BIOC:NFAT_PATHWAY
BIOC_207	DUP	0.219	0.826	no GWS loci	0.971	geneset_go	ASD	ASN	BIOC:NFAT_PATHWAY
BIOC_207	DUP	-0.526	0.599	no GWS loci	0.913	geneset_go	ADHD	EUR	BIOC:NFAT_PATHWAY
BIOC_207	DEL	0.141	0.888	full analysis	1	geneset_go	ASD	LAT	BIOC:NFAT_PATHWAY
BIOC_207	DUP	0.379	0.704	full analysis	0.992	geneset_go	ASD	LAT	BIOC:NFAT_PATHWAY
BIOC_207	DEL	0.918	0.359	no GWS loci	0.905	geneset_go	ASD	ALL	BIOC:NFAT_PATHWAY
BIOC_207	DEL	-1.11	0.269	no GWS loci	0.791	geneset_go	BD	EUR	BIOC:NFAT_PATHWAY
BIOC_207	DUP	-0.477	0.634	no GWS loci	0.905	geneset_go	BD	EUR	BIOC:NFAT_PATHWAY
BIOC_207	DEL	-1.66	0.0975	no GWS loci	0.782	geneset_go	ADHD	EUR	BIOC:NFAT_PATHWAY
BIOC_207	DUP	0.0597	0.952	full analysis	0.998	geneset_go	ADHD	EUR	BIOC:NFAT_PATHWAY
BIOC_207	DUP	-0.0472	0.962	full analysis	0.993	geneset_go	PTSD	ALL	BIOC:NFAT_PATHWAY
BIOC_207	DUP	0.0818	0.935	no GWS loci	0.996	geneset_go	MDD	ASN	BIOC:NFAT_PATHWAY
BIOC_207	DUP	-0.321	0.748	no GWS loci	0.999	geneset_go	MDD	EUR	BIOC:NFAT_PATHWAY
BIOC_207	DUP	0.0427	0.966	no GWS loci	0.995	geneset_go	SCZ	ASN	BIOC:NFAT_PATHWAY
BIOC_207	DUP	-1.31	0.189	full analysis	0.598	geneset_go	PTSD	AFR	BIOC:NFAT_PATHWAY
BIOC_207	DUP	0.0277	0.978	full analysis	0.998	geneset_go	MDD	ASN	BIOC:NFAT_PATHWAY
BIOC_207	DEL	1.1	0.27	full analysis	0.731	geneset_go	PTSD	AFR	BIOC:NFAT_PATHWAY
BIOC_207	DUP	-0.475	0.635	full analysis	0.997	geneset_go	ASD	AFR	BIOC:NFAT_PATHWAY
BIOC_207	DEL	NA	NA	no GWS loci	NA	geneset_go	ASD	AFR	BIOC:NFAT_PATHWAY
BIOC_207	DEL	1.73	0.0836	full analysis	0.568	geneset_go	PTSD	ALL	BIOC:NFAT_PATHWAY
BIOC_207	DEL	-2.58	0.00993	full analysis	0.281	geneset_go	ADHD	EUR	BIOC:NFAT_PATHWAY
BIOC_207	DUP	1.32	0.186	full analysis	0.77	geneset_go	ASD	ALL	BIOC:NFAT_PATHWAY
BIOC_207	DUP	-0.0578	0.954	no GWS loci	0.988	geneset_go	SCZ	ALL	BIOC:NFAT_PATHWAY
BIOC_207	DEL	NA	NA	full analysis	NA	geneset_go	ASD	AFR	BIOC:NFAT_PATHWAY
BIOC_207	DEL	-2.13	0.0331	no GWS loci	0.427	geneset_go	SCZ	ALL	BIOC:NFAT_PATHWAY
BIOC_207	DEL	-1.32	0.186	full analysis	0.887	geneset_go	MDD	ASN	BIOC:NFAT_PATHWAY
BIOC_207	DUP	1.49	0.137	full analysis	0.499	geneset_go	BD	EUR	BIOC:NFAT_PATHWAY
Brain_1	DEL	2.09	0.037	full analysis	0.101	geneset_glasser	ADHD	ALL	Brain_1
Brain_1	DUP	0.98	0.327	full analysis	0.986	geneset_glasser	ADHD	ALL	Brain_1
Brain_1	DEL	1.33	0.183	no GWS loci	0.335	geneset_glasser	ADHD	ALL	Brain_1
Brain_1	DUP	0.629	0.529	no GWS loci	0.988	geneset_glasser	ADHD	ALL	Brain_1
Brain_1	DEL	1.84	0.0655	full analysis	0.181	geneset_glasser	ADHD	EUR	Brain_1
Brain_1	DUP	0.99	0.322	full analysis	0.799	geneset_glasser	ADHD	EUR	Brain_1
Brain_1	DEL	1.22	0.223	no GWS loci	0.45	geneset_glasser	ADHD	EUR	Brain_1
Brain_1	DUP	0.816	0.414	no GWS loci	0.894	geneset_glasser	ADHD	EUR	Brain_1
Brain_1	DEL	2.82	0.00477	full analysis	0.00666	geneset_glasser	ASD	ALL	Brain_1
Brain_1	DUP	0.439	0.66	full analysis	0.871	geneset_glasser	ASD	ALL	Brain_1
Brain_1	DEL	2.28	0.0224	no GWS loci	0.0491	geneset_glasser	ASD	ALL	Brain_1
Brain_1	DUP	0.256	0.798	no GWS loci	0.913	geneset_glasser	ASD	ALL	Brain_1
Brain_1	DUP	2.07	0.0388	full analysis	0.962	geneset_glasser	ASD	AFR	Brain_1
Brain_1	DEL	0.828	0.407	full analysis	0.673	geneset_glasser	ASD	AFR	Brain_1
Brain_1	DUP	2.7	0.00698	no GWS loci	0.769	geneset_glasser	ASD	AFR	Brain_1
Brain_1	DEL	0.382	0.702	no GWS loci	0.843	geneset_glasser	ASD	AFR	Brain_1
Brain_1	DEL	3.17	0.0015	full analysis	0.027	geneset_glasser	ASD	ASN	Brain_1
Brain_1	DUP	-0.205	0.838	full analysis	0.982	geneset_glasser	ASD	ASN	Brain_1
Brain_1	DEL	2.29	0.0222	no GWS loci	0.181	geneset_glasser	ASD	ASN	Brain_1
Brain_1	DUP	-0.103	0.918	no GWS loci	0.985	geneset_glasser	ASD	ASN	Brain_1
Brain_1	DEL	2.96	0.00312	full analysis	0.00461	geneset_glasser	ASD	EUR	Brain_1
Brain_1	DUP	-0.784	0.433	full analysis	0.873	geneset_glasser	ASD	EUR	Brain_1
Brain_1	DEL	2.42	0.0155	no GWS loci	0.0616	geneset_glasser	ASD	EUR	Brain_1
Brain_1	DUP	-1.09	0.275	no GWS loci	0.982	geneset_glasser	ASD	EUR	Brain_1
Brain_1	DEL	-0.282	0.778	full analysis	0.998	geneset_glasser	ASD	LAT	Brain_1
Brain_1	DUP	0.925	0.355	full analysis	0.996	geneset_glasser	ASD	LAT	Brain_1
Brain_1	DEL	-0.342	0.732	no GWS loci	0.952	geneset_glasser	ASD	LAT	Brain_1
Brain_1	DUP	0.238	0.812	no GWS loci	0.95	geneset_glasser	ASD	LAT	Brain_1
Brain_1	DEL	1.2	0.232	full analysis	0.401	geneset_glasser	BD	ALL	Brain_1
Brain_1	DUP	3.17	0.00152	full analysis	0.00978	geneset_glasser	BD	ALL	Brain_1
Brain_1	DEL	1.63	0.103	no GWS loci	0.313	geneset_glasser	BD	ALL	Brain_1
Brain_1	DUP	3.28	0.00105	no GWS loci	0.0189	geneset_glasser	BD	ALL	Brain_1
Brain_1	DEL	1	0.318	full analysis	0.548	geneset_glasser	BD	EUR	Brain_1
Brain_1	DUP	3.48	0.000493	full analysis	0.00267	geneset_glasser	BD	EUR	Brain_1
Brain_1	DEL	1.68	0.0928	no GWS loci	0.305	geneset_glasser	BD	EUR	Brain_1
Brain_1	DUP	3.71	0.00021	no GWS loci	0.00317	geneset_glasser	BD	EUR	Brain_1
Brain_1	DEL	1.61	0.106	full analysis	0.528	geneset_glasser	MDD	ALL	Brain_1
Brain_1	DUP	0.361	0.718	full analysis	0.747	geneset_glasser	MDD	ALL	Brain_1
Brain_1	DEL	0.677	0.498	no GWS loci	0.947	geneset_glasser	MDD	ALL	Brain_1
Brain_1	DUP	-0.871	0.384	no GWS loci	0.561	geneset_glasser	MDD	ALL	Brain_1
Brain_1	DEL	0.228	0.819	full analysis	0.988	geneset_glasser	MDD	ASN	Brain_1
Brain_1	DUP	0.147	0.883	full analysis	0.98	geneset_glasser	MDD	ASN	Brain_1
Brain_1	DEL	0.742	0.458	no GWS loci	0.993	geneset_glasser	MDD	ASN	Brain_1
Brain_1	DUP	-0.538	0.59	no GWS loci	0.994	geneset_glasser	MDD	ASN	Brain_1
Brain_1	DEL	1.34	0.181	full analysis	0.562	geneset_glasser	MDD	EUR	Brain_1
Brain_1	DUP	-0.0219	0.982	full analysis	0.988	geneset_glasser	MDD	EUR	Brain_1
Brain_1	DEL	0.416	0.677	no GWS loci	0.954	geneset_glasser	MDD	EUR	Brain_1
Brain_1	DUP	-1.3	0.193	no GWS loci	0.484	geneset_glasser	MDD	EUR	Brain_1
Brain_1	DEL	-1.52	0.128	full analysis	0.986	geneset_glasser	PTSD	ALL	Brain_1
Brain_1	DUP	-0.869	0.385	full analysis	0.983	geneset_glasser	PTSD	ALL	Brain_1
Brain_1	DEL	-2.14	0.0321	no GWS loci	0.882	geneset_glasser	PTSD	ALL	Brain_1
Brain_1	DUP	-1.15	0.251	no GWS loci	0.997	geneset_glasser	PTSD	ALL	Brain_1
Brain_1	DEL	-1.03	0.304	full analysis	0.924	geneset_glasser	PTSD	AFR	Brain_1
Brain_1	DUP	-2.64	0.00825	full analysis	0.0286	geneset_glasser	PTSD	AFR	Brain_1
Brain_1	DEL	-0.653	0.514	no GWS loci	0.954	geneset_glasser	PTSD	AFR	Brain_1
Brain_1	DUP	-1.69	0.0916	no GWS loci	0.204	geneset_glasser	PTSD	AFR	Brain_1
Brain_1	DEL	-1.08	0.28	full analysis	0.878	geneset_glasser	PTSD	EUR	Brain_1
Brain_1	DUP	-0.112	0.911	full analysis	0.976	geneset_glasser	PTSD	EUR	Brain_1
Brain_1	DEL	-1.91	0.0567	no GWS loci	0.915	geneset_glasser	PTSD	EUR	Brain_1
Brain_1	DUP	-0.621	0.535	no GWS loci	0.999	geneset_glasser	PTSD	EUR	Brain_1
Brain_1	DEL	4.07	4.61e-05	full analysis	0.000307	geneset_glasser	SCZ	ALL	Brain_1
Brain_1	DUP	2.75	0.00598	full analysis	0.0145	geneset_glasser	SCZ	ALL	Brain_1
Brain_1	DEL	0.322	0.747	no GWS loci	0.926	geneset_glasser	SCZ	ALL	Brain_1
Brain_1	DUP	3.28	0.00105	no GWS loci	0.00554	geneset_glasser	SCZ	ALL	Brain_1
Brain_1	DEL	0.212	0.832	full analysis	0.908	geneset_glasser	SCZ	ASN	Brain_1
Brain_1	DUP	-1.01	0.313	full analysis	0.835	geneset_glasser	SCZ	ASN	Brain_1
Brain_1	DEL	-0.634	0.526	no GWS loci	0.873	geneset_glasser	SCZ	ASN	Brain_1
Brain_1	DUP	-0.706	0.48	no GWS loci	0.996	geneset_glasser	SCZ	ASN	Brain_1
Brain_1	DEL	3.9	9.48e-05	full analysis	0.000533	geneset_glasser	SCZ	EUR	Brain_1
Brain_1	DUP	3.07	0.00215	full analysis	0.00604	geneset_glasser	SCZ	EUR	Brain_1
Brain_1	DEL	0.469	0.639	no GWS loci	0.897	geneset_glasser	SCZ	EUR	Brain_1
Brain_1	DUP	3.51	0.000448	no GWS loci	0.00323	geneset_glasser	SCZ	EUR	Brain_1
Brain_10	DEL	1.49	0.137	full analysis	0.247	geneset_glasser	ADHD	ALL	Brain_10
Brain_10	DUP	0.66	0.509	full analysis	0.986	geneset_glasser	ADHD	ALL	Brain_10
Brain_10	DEL	0.764	0.445	no GWS loci	0.564	geneset_glasser	ADHD	ALL	Brain_10
Brain_10	DUP	0.666	0.505	no GWS loci	0.988	geneset_glasser	ADHD	ALL	Brain_10
Brain_10	DEL	0.791	0.429	full analysis	0.56	geneset_glasser	ADHD	EUR	Brain_10
Brain_10	DUP	0.943	0.345	full analysis	0.799	geneset_glasser	ADHD	EUR	Brain_10
Brain_10	DEL	0.523	0.601	no GWS loci	0.736	geneset_glasser	ADHD	EUR	Brain_10
Brain_10	DUP	1.07	0.283	no GWS loci	0.842	geneset_glasser	ADHD	EUR	Brain_10
Brain_10	DEL	3.03	0.00242	full analysis	0.00363	geneset_glasser	ASD	ALL	Brain_10
Brain_10	DUP	-1.21	0.226	full analysis	0.59	geneset_glasser	ASD	ALL	Brain_10
Brain_10	DEL	1.7	0.0894	no GWS loci	0.129	geneset_glasser	ASD	ALL	Brain_10
Brain_10	DUP	-0.859	0.39	no GWS loci	0.654	geneset_glasser	ASD	ALL	Brain_10
Brain_10	DUP	-0.963	0.336	full analysis	0.962	geneset_glasser	ASD	AFR	Brain_10
Brain_10	DEL	0.749	0.454	full analysis	0.724	geneset_glasser	ASD	AFR	Brain_10
Brain_10	DEL	0.844	0.399	no GWS loci	0.658	geneset_glasser	ASD	AFR	Brain_10
Brain_10	DUP	-0.686	0.493	no GWS loci	0.911	geneset_glasser	ASD	AFR	Brain_10
Brain_10	DEL	1.05	0.295	full analysis	0.361	geneset_glasser	ASD	ASN	Brain_10
Brain_10	DUP	-0.62	0.535	full analysis	0.942	geneset_glasser	ASD	ASN	Brain_10
Brain_10	DEL	0.213	0.831	no GWS loci	0.86	geneset_glasser	ASD	ASN	Brain_10
Brain_10	DUP	-0.472	0.637	no GWS loci	0.985	geneset_glasser	ASD	ASN	Brain_10
Brain_10	DEL	3.61	0.000309	full analysis	0.000751	geneset_glasser	ASD	EUR	Brain_10
Brain_10	DUP	-0.975	0.33	full analysis	0.845	geneset_glasser	ASD	EUR	Brain_10
Brain_10	DEL	1.9	0.057	no GWS loci	0.107	geneset_glasser	ASD	EUR	Brain_10
Brain_10	DUP	-0.565	0.572	no GWS loci	0.99	geneset_glasser	ASD	EUR	Brain_10
Brain_10	DEL	-1.74	0.0827	full analysis	0.998	geneset_glasser	ASD	LAT	Brain_10
Brain_10	DUP	-0.163	0.87	full analysis	0.996	geneset_glasser	ASD	LAT	Brain_10
Brain_10	DEL	-2.28	0.0224	no GWS loci	0.952	geneset_glasser	ASD	LAT	Brain_10
Brain_10	DUP	-0.519	0.604	no GWS loci	0.95	geneset_glasser	ASD	LAT	Brain_10
Brain_10	DEL	0.737	0.461	full analysis	0.606	geneset_glasser	BD	ALL	Brain_10
Brain_10	DUP	3.16	0.00159	full analysis	0.00987	geneset_glasser	BD	ALL	Brain_10
Brain_10	DEL	1.01	0.314	no GWS loci	0.52	geneset_glasser	BD	ALL	Brain_10
Brain_10	DUP	2.22	0.0264	no GWS loci	0.0528	geneset_glasser	BD	ALL	Brain_10
Brain_10	DEL	0.817	0.414	full analysis	0.642	geneset_glasser	BD	EUR	Brain_10
Brain_10	DUP	3.01	0.00264	full analysis	0.00805	geneset_glasser	BD	EUR	Brain_10
Brain_10	DEL	1.43	0.153	no GWS loci	0.336	geneset_glasser	BD	EUR	Brain_10
Brain_10	DUP	2.12	0.0339	no GWS loci	0.051	geneset_glasser	BD	EUR	Brain_10
Brain_10	DEL	-0.425	0.671	full analysis	0.908	geneset_glasser	MDD	ALL	Brain_10
Brain_10	DUP	1.65	0.098	full analysis	0.194	geneset_glasser	MDD	ALL	Brain_10
Brain_10	DEL	0.816	0.415	no GWS loci	0.934	geneset_glasser	MDD	ALL	Brain_10
Brain_10	DUP	1.17	0.242	no GWS loci	0.458	geneset_glasser	MDD	ALL	Brain_10
Brain_10	DUP	-1.79	0.0731	full analysis	0.962	geneset_glasser	MDD	ASN	Brain_10
Brain_10	DEL	0.107	0.915	full analysis	0.988	geneset_glasser	MDD	ASN	Brain_10
Brain_10	DUP	-2.04	0.0411	no GWS loci	0.924	geneset_glasser	MDD	ASN	Brain_10
Brain_10	DEL	1.01	0.313	no GWS loci	0.993	geneset_glasser	MDD	ASN	Brain_10
Brain_10	DEL	-0.0956	0.924	full analysis	0.957	geneset_glasser	MDD	EUR	Brain_10
Brain_10	DUP	1.6	0.109	full analysis	0.23	geneset_glasser	MDD	EUR	Brain_10
Brain_10	DEL	0.993	0.321	no GWS loci	0.897	geneset_glasser	MDD	EUR	Brain_10
Brain_10	DUP	1.23	0.218	no GWS loci	0.484	geneset_glasser	MDD	EUR	Brain_10
Brain_10	DEL	0.874	0.382	full analysis	0.986	geneset_glasser	PTSD	ALL	Brain_10
Brain_10	DUP	1.22	0.224	full analysis	0.983	geneset_glasser	PTSD	ALL	Brain_10
Brain_10	DEL	1.14	0.254	no GWS loci	0.882	geneset_glasser	PTSD	ALL	Brain_10
Brain_10	DUP	1.37	0.17	no GWS loci	0.997	geneset_glasser	PTSD	ALL	Brain_10
Brain_10	DEL	-0.742	0.458	full analysis	0.924	geneset_glasser	PTSD	AFR	Brain_10
Brain_10	DUP	-0.365	0.715	full analysis	0.74	geneset_glasser	PTSD	AFR	Brain_10
Brain_10	DEL	-0.261	0.794	no GWS loci	0.991	geneset_glasser	PTSD	AFR	Brain_10
Brain_10	DUP	0.0202	0.984	no GWS loci	0.984	geneset_glasser	PTSD	AFR	Brain_10
Brain_10	DEL	1.21	0.228	full analysis	0.878	geneset_glasser	PTSD	EUR	Brain_10
Brain_10	DUP	0.742	0.458	full analysis	0.764	geneset_glasser	PTSD	EUR	Brain_10
Brain_10	DEL	1.27	0.203	no GWS loci	0.915	geneset_glasser	PTSD	EUR	Brain_10
Brain_10	DUP	0.9	0.368	no GWS loci	0.999	geneset_glasser	PTSD	EUR	Brain_10
Brain_10	DEL	0.681	0.496	full analysis	0.638	geneset_glasser	SCZ	ALL	Brain_10
Brain_10	DUP	1.8	0.0715	full analysis	0.112	geneset_glasser	SCZ	ALL	Brain_10
Brain_10	DEL	0.58	0.562	no GWS loci	0.869	geneset_glasser	SCZ	ALL	Brain_10
Brain_10	DUP	0.72	0.472	no GWS loci	0.488	geneset_glasser	SCZ	ALL	Brain_10
Brain_10	DEL	1.78	0.075	full analysis	0.445	geneset_glasser	SCZ	ASN	Brain_10
Brain_10	DUP	0.0195	0.984	full analysis	0.99	geneset_glasser	SCZ	ASN	Brain_10
Brain_10	DEL	1.5	0.134	no GWS loci	0.619	geneset_glasser	SCZ	ASN	Brain_10
Brain_10	DUP	-0.356	0.722	no GWS loci	0.996	geneset_glasser	SCZ	ASN	Brain_10
Brain_10	DEL	0.674	0.5	full analysis	0.609	geneset_glasser	SCZ	EUR	Brain_10
Brain_10	DUP	2.09	0.0368	full analysis	0.0579	geneset_glasser	SCZ	EUR	Brain_10
Brain_10	DEL	0.45	0.653	no GWS loci	0.897	geneset_glasser	SCZ	EUR	Brain_10
Brain_10	DUP	0.89	0.373	no GWS loci	0.395	geneset_glasser	SCZ	EUR	Brain_10
Brain_100	DEL	1.6	0.11	full analysis	0.207	geneset_glasser	ADHD	ALL	Brain_100
Brain_100	DUP	1.24	0.216	full analysis	0.986	geneset_glasser	ADHD	ALL	Brain_100
Brain_100	DEL	1.89	0.0593	no GWS loci	0.242	geneset_glasser	ADHD	ALL	Brain_100
Brain_100	DUP	1.14	0.253	no GWS loci	0.988	geneset_glasser	ADHD	ALL	Brain_100
Brain_100	DEL	1.08	0.279	full analysis	0.422	geneset_glasser	ADHD	EUR	Brain_100
Brain_100	DUP	1.48	0.138	full analysis	0.684	geneset_glasser	ADHD	EUR	Brain_100
Brain_100	DEL	2.1	0.0356	no GWS loci	0.189	geneset_glasser	ADHD	EUR	Brain_100
Brain_100	DUP	1.33	0.183	no GWS loci	0.691	geneset_glasser	ADHD	EUR	Brain_100
Brain_100	DEL	2.75	0.00591	full analysis	0.00805	geneset_glasser	ASD	ALL	Brain_100
Brain_100	DUP	1.81	0.0707	full analysis	0.394	geneset_glasser	ASD	ALL	Brain_100
Brain_100	DEL	1.06	0.29	no GWS loci	0.326	geneset_glasser	ASD	ALL	Brain_100
Brain_100	DUP	1.59	0.112	no GWS loci	0.427	geneset_glasser	ASD	ALL	Brain_100
Brain_100	DEL	0.327	0.744	full analysis	0.905	geneset_glasser	ASD	AFR	Brain_100
Brain_100	DUP	-0.187	0.852	full analysis	0.963	geneset_glasser	ASD	AFR	Brain_100
Brain_100	DEL	0.537	0.592	no GWS loci	0.795	geneset_glasser	ASD	AFR	Brain_100
Brain_100	DUP	0.17	0.865	no GWS loci	0.967	geneset_glasser	ASD	AFR	Brain_100
Brain_100	DEL	1.76	0.0789	full analysis	0.152	geneset_glasser	ASD	ASN	Brain_100
Brain_100	DUP	0.539	0.59	full analysis	0.953	geneset_glasser	ASD	ASN	Brain_100
Brain_100	DEL	1.17	0.244	no GWS loci	0.395	geneset_glasser	ASD	ASN	Brain_100
Brain_100	DUP	0.076	0.939	no GWS loci	0.985	geneset_glasser	ASD	ASN	Brain_100
Brain_100	DEL	3.43	0.000615	full analysis	0.0013	geneset_glasser	ASD	EUR	Brain_100
Brain_100	DUP	2.15	0.0312	full analysis	0.841	geneset_glasser	ASD	EUR	Brain_100
Brain_100	DEL	1.41	0.159	no GWS loci	0.226	geneset_glasser	ASD	EUR	Brain_100
Brain_100	DUP	2.1	0.0353	no GWS loci	0.937	geneset_glasser	ASD	EUR	Brain_100
Brain_100	DEL	0.523	0.601	full analysis	0.998	geneset_glasser	ASD	LAT	Brain_100
Brain_100	DUP	-0.499	0.618	full analysis	0.996	geneset_glasser	ASD	LAT	Brain_100
Brain_100	DEL	0.373	0.709	no GWS loci	0.952	geneset_glasser	ASD	LAT	Brain_100
Brain_100	DUP	-0.983	0.325	no GWS loci	0.95	geneset_glasser	ASD	LAT	Brain_100
Brain_100	DEL	1.65	0.0991	full analysis	0.238	geneset_glasser	BD	ALL	Brain_100
Brain_100	DUP	3.43	0.000609	full analysis	0.00876	geneset_glasser	BD	ALL	Brain_100
Brain_100	DEL	2.16	0.0306	no GWS loci	0.22	geneset_glasser	BD	ALL	Brain_100
Brain_100	DUP	1.59	0.112	no GWS loci	0.147	geneset_glasser	BD	ALL	Brain_100
Brain_100	DEL	0.838	0.402	full analysis	0.635	geneset_glasser	BD	EUR	Brain_100
Brain_100	DUP	3.85	0.000116	full analysis	0.00143	geneset_glasser	BD	EUR	Brain_100
Brain_100	DEL	1.35	0.178	no GWS loci	0.352	geneset_glasser	BD	EUR	Brain_100
Brain_100	DUP	2.04	0.0411	no GWS loci	0.0591	geneset_glasser	BD	EUR	Brain_100
Brain_100	DEL	0.522	0.602	full analysis	0.885	geneset_glasser	MDD	ALL	Brain_100
Brain_100	DUP	1.49	0.136	full analysis	0.228	geneset_glasser	MDD	ALL	Brain_100
Brain_100	DEL	0.224	0.823	no GWS loci	0.971	geneset_glasser	MDD	ALL	Brain_100
Brain_100	DUP	0.449	0.653	no GWS loci	0.769	geneset_glasser	MDD	ALL	Brain_100
Brain_100	DEL	-1.44	0.15	full analysis	0.981	geneset_glasser	MDD	ASN	Brain_100
Brain_100	DUP	1.23	0.219	full analysis	0.962	geneset_glasser	MDD	ASN	Brain_100
Brain_100	DUP	1.01	0.311	no GWS loci	0.994	geneset_glasser	MDD	ASN	Brain_100
Brain_100	DEL	-0.643	0.521	no GWS loci	0.993	geneset_glasser	MDD	ASN	Brain_100
Brain_100	DEL	0.465	0.642	full analysis	0.91	geneset_glasser	MDD	EUR	Brain_100
Brain_100	DUP	1.3	0.194	full analysis	0.31	geneset_glasser	MDD	EUR	Brain_100
Brain_100	DEL	0.123	0.902	no GWS loci	0.96	geneset_glasser	MDD	EUR	Brain_100
Brain_100	DUP	0.242	0.809	no GWS loci	0.869	geneset_glasser	MDD	EUR	Brain_100
Brain_100	DEL	-0.0577	0.954	full analysis	0.986	geneset_glasser	PTSD	ALL	Brain_100
Brain_100	DUP	0.00542	0.996	full analysis	0.999	geneset_glasser	PTSD	ALL	Brain_100
Brain_100	DEL	-0.0968	0.923	no GWS loci	1	geneset_glasser	PTSD	ALL	Brain_100
Brain_100	DUP	-0.436	0.663	no GWS loci	0.997	geneset_glasser	PTSD	ALL	Brain_100
Brain_100	DEL	0.579	0.563	full analysis	0.924	geneset_glasser	PTSD	AFR	Brain_100
Brain_100	DUP	-2.81	0.005	full analysis	0.0231	geneset_glasser	PTSD	AFR	Brain_100
Brain_100	DEL	0.677	0.499	no GWS loci	0.954	geneset_glasser	PTSD	AFR	Brain_100
Brain_100	DUP	-1.93	0.0536	no GWS loci	0.151	geneset_glasser	PTSD	AFR	Brain_100
Brain_100	DEL	-0.368	0.713	full analysis	0.997	geneset_glasser	PTSD	EUR	Brain_100
Brain_100	DUP	-0.307	0.758	full analysis	0.909	geneset_glasser	PTSD	EUR	Brain_100
Brain_100	DEL	-0.392	0.695	no GWS loci	0.971	geneset_glasser	PTSD	EUR	Brain_100
Brain_100	DUP	-0.427	0.669	no GWS loci	0.999	geneset_glasser	PTSD	EUR	Brain_100
Brain_100	DEL	2.84	0.00452	full analysis	0.0133	geneset_glasser	SCZ	ALL	Brain_100
Brain_100	DUP	3.52	0.000436	full analysis	0.00229	geneset_glasser	SCZ	ALL	Brain_100
Brain_100	DEL	0.834	0.404	no GWS loci	0.779	geneset_glasser	SCZ	ALL	Brain_100
Brain_100	DUP	2.15	0.0314	no GWS loci	0.0467	geneset_glasser	SCZ	ALL	Brain_100
Brain_100	DEL	0.232	0.817	full analysis	0.907	geneset_glasser	SCZ	ASN	Brain_100
Brain_100	DUP	0.394	0.694	full analysis	0.935	geneset_glasser	SCZ	ASN	Brain_100
Brain_100	DEL	-0.578	0.563	no GWS loci	0.873	geneset_glasser	SCZ	ASN	Brain_100
Brain_100	DUP	0.157	0.875	no GWS loci	0.996	geneset_glasser	SCZ	ASN	Brain_100
Brain_100	DEL	2.39	0.0168	full analysis	0.0429	geneset_glasser	SCZ	EUR	Brain_100
Brain_100	DUP	3.76	0.000172	full analysis	0.00129	geneset_glasser	SCZ	EUR	Brain_100
Brain_100	DEL	0.637	0.524	no GWS loci	0.858	geneset_glasser	SCZ	EUR	Brain_100
Brain_100	DUP	2.04	0.0409	no GWS loci	0.0571	geneset_glasser	SCZ	EUR	Brain_100
Brain_101	DEL	1.66	0.0964	full analysis	0.193	geneset_glasser	ADHD	ALL	Brain_101
Brain_101	DUP	0.0966	0.923	full analysis	0.986	geneset_glasser	ADHD	ALL	Brain_101
Brain_101	DEL	0.32	0.749	no GWS loci	0.817	geneset_glasser	ADHD	ALL	Brain_101
Brain_101	DUP	-0.492	0.622	no GWS loci	0.988	geneset_glasser	ADHD	ALL	Brain_101
Brain_101	DEL	1.29	0.196	full analysis	0.338	geneset_glasser	ADHD	EUR	Brain_101
Brain_101	DUP	-0.258	0.796	full analysis	0.906	geneset_glasser	ADHD	EUR	Brain_101
Brain_101	DEL	0.749	0.454	no GWS loci	0.628	geneset_glasser	ADHD	EUR	Brain_101
Brain_101	DUP	-0.936	0.349	no GWS loci	0.857	geneset_glasser	ADHD	EUR	Brain_101
Brain_101	DEL	0.593	0.553	full analysis	0.553	geneset_glasser	ASD	ALL	Brain_101
Brain_101	DUP	0.519	0.604	full analysis	0.842	geneset_glasser	ASD	ALL	Brain_101
Brain_101	DEL	-0.684	0.494	no GWS loci	0.523	geneset_glasser	ASD	ALL	Brain_101
Brain_101	DUP	1.04	0.3	no GWS loci	0.607	geneset_glasser	ASD	ALL	Brain_101
Brain_101	DEL	-1.35	0.176	full analysis	0.532	geneset_glasser	ASD	AFR	Brain_101
Brain_101	DUP	0.105	0.916	full analysis	0.963	geneset_glasser	ASD	AFR	Brain_101
Brain_101	DEL	-1.34	0.182	no GWS loci	0.44	geneset_glasser	ASD	AFR	Brain_101
Brain_101	DUP	-0.377	0.706	no GWS loci	0.955	geneset_glasser	ASD	AFR	Brain_101
Brain_101	DEL	-0.132	0.895	full analysis	0.911	geneset_glasser	ASD	ASN	Brain_101
Brain_101	DUP	-0.792	0.428	full analysis	0.942	geneset_glasser	ASD	ASN	Brain_101
Brain_101	DEL	-0.47	0.638	no GWS loci	0.709	geneset_glasser	ASD	ASN	Brain_101
Brain_101	DUP	-0.515	0.606	no GWS loci	0.985	geneset_glasser	ASD	ASN	Brain_101
Brain_101	DEL	2.23	0.0259	full analysis	0.0294	geneset_glasser	ASD	EUR	Brain_101
Brain_101	DUP	1.08	0.279	full analysis	0.841	geneset_glasser	ASD	EUR	Brain_101
Brain_101	DEL	0.821	0.412	no GWS loci	0.463	geneset_glasser	ASD	EUR	Brain_101
Brain_101	DUP	1.16	0.247	no GWS loci	0.982	geneset_glasser	ASD	EUR	Brain_101
Brain_101	DEL	-0.335	0.737	full analysis	0.998	geneset_glasser	ASD	LAT	Brain_101
Brain_101	DUP	0.653	0.514	full analysis	0.996	geneset_glasser	ASD	LAT	Brain_101
Brain_101	DEL	-0.371	0.711	no GWS loci	0.952	geneset_glasser	ASD	LAT	Brain_101
Brain_101	DUP	0.471	0.638	no GWS loci	0.95	geneset_glasser	ASD	LAT	Brain_101
Brain_101	DEL	-0.752	0.452	full analysis	0.598	geneset_glasser	BD	ALL	Brain_101
Brain_101	DUP	1.2	0.229	full analysis	0.255	geneset_glasser	BD	ALL	Brain_101
Brain_101	DEL	0.376	0.707	no GWS loci	0.827	geneset_glasser	BD	ALL	Brain_101
Brain_101	DUP	1.04	0.297	no GWS loci	0.328	geneset_glasser	BD	ALL	Brain_101
Brain_101	DEL	-0.88	0.379	full analysis	0.62	geneset_glasser	BD	EUR	Brain_101
Brain_101	DUP	1.21	0.225	full analysis	0.238	geneset_glasser	BD	EUR	Brain_101
Brain_101	DEL	0.154	0.877	no GWS loci	0.945	geneset_glasser	BD	EUR	Brain_101
Brain_101	DUP	1.2	0.232	no GWS loci	0.248	geneset_glasser	BD	EUR	Brain_101
Brain_101	DEL	1.36	0.174	full analysis	0.53	geneset_glasser	MDD	ALL	Brain_101
Brain_101	DUP	0.684	0.494	full analysis	0.573	geneset_glasser	MDD	ALL	Brain_101
Brain_101	DEL	0.474	0.635	no GWS loci	0.969	geneset_glasser	MDD	ALL	Brain_101
Brain_101	DUP	-0.337	0.736	no GWS loci	0.828	geneset_glasser	MDD	ALL	Brain_101
Brain_101	DUP	1.74	0.0823	full analysis	0.962	geneset_glasser	MDD	ASN	Brain_101
Brain_101	DEL	-0.846	0.398	full analysis	0.981	geneset_glasser	MDD	ASN	Brain_101
Brain_101	DEL	-0.974	0.33	no GWS loci	0.993	geneset_glasser	MDD	ASN	Brain_101
Brain_101	DUP	0.509	0.611	no GWS loci	0.994	geneset_glasser	MDD	ASN	Brain_101
Brain_101	DEL	1.17	0.243	full analysis	0.624	geneset_glasser	MDD	EUR	Brain_101
Brain_101	DUP	0.473	0.636	full analysis	0.707	geneset_glasser	MDD	EUR	Brain_101
Brain_101	DEL	0.385	0.7	no GWS loci	0.954	geneset_glasser	MDD	EUR	Brain_101
Brain_101	DUP	-0.382	0.703	no GWS loci	0.832	geneset_glasser	MDD	EUR	Brain_101
Brain_101	DEL	2.49	0.0127	full analysis	0.986	geneset_glasser	PTSD	ALL	Brain_101
Brain_101	DUP	-0.586	0.558	full analysis	0.983	geneset_glasser	PTSD	ALL	Brain_101
Brain_101	DEL	1.13	0.26	no GWS loci	0.882	geneset_glasser	PTSD	ALL	Brain_101
Brain_101	DUP	-0.345	0.73	no GWS loci	0.997	geneset_glasser	PTSD	ALL	Brain_101
Brain_101	DEL	0.614	0.539	full analysis	0.924	geneset_glasser	PTSD	AFR	Brain_101
Brain_101	DUP	-1.67	0.0947	full analysis	0.137	geneset_glasser	PTSD	AFR	Brain_101
Brain_101	DEL	-1.15	0.249	no GWS loci	0.954	geneset_glasser	PTSD	AFR	Brain_101
Brain_101	DUP	-1.22	0.221	no GWS loci	0.34	geneset_glasser	PTSD	AFR	Brain_101
Brain_101	DEL	1.86	0.0627	full analysis	0.784	geneset_glasser	PTSD	EUR	Brain_101
Brain_101	DUP	-0.629	0.53	full analysis	0.814	geneset_glasser	PTSD	EUR	Brain_101
Brain_101	DEL	0.96	0.337	no GWS loci	0.915	geneset_glasser	PTSD	EUR	Brain_101
Brain_101	DUP	-0.519	0.603	no GWS loci	0.999	geneset_glasser	PTSD	EUR	Brain_101
Brain_101	DEL	3.76	0.000168	full analysis	0.000797	geneset_glasser	SCZ	ALL	Brain_101
Brain_101	DUP	1.84	0.0659	full analysis	0.105	geneset_glasser	SCZ	ALL	Brain_101
Brain_101	DEL	0.821	0.412	no GWS loci	0.78	geneset_glasser	SCZ	ALL	Brain_101
Brain_101	DUP	2.3	0.0216	no GWS loci	0.0367	geneset_glasser	SCZ	ALL	Brain_101
Brain_101	DEL	0.394	0.693	full analysis	0.905	geneset_glasser	SCZ	ASN	Brain_101
Brain_101	DUP	1.15	0.252	full analysis	0.825	geneset_glasser	SCZ	ASN	Brain_101
Brain_101	DEL	-0.688	0.492	no GWS loci	0.873	geneset_glasser	SCZ	ASN	Brain_101
Brain_101	DUP	0.8	0.423	no GWS loci	0.996	geneset_glasser	SCZ	ASN	Brain_101
Brain_101	DEL	2.81	0.00495	full analysis	0.0149	geneset_glasser	SCZ	EUR	Brain_101
Brain_101	DUP	1.83	0.0671	full analysis	0.0967	geneset_glasser	SCZ	EUR	Brain_101
Brain_101	DEL	0.23	0.818	no GWS loci	0.926	geneset_glasser	SCZ	EUR	Brain_101
Brain_101	DUP	1.94	0.0523	no GWS loci	0.0677	geneset_glasser	SCZ	EUR	Brain_101
Brain_102	DEL	1.53	0.127	full analysis	0.233	geneset_glasser	ADHD	ALL	Brain_102
Brain_102	DUP	0.167	0.867	full analysis	0.986	geneset_glasser	ADHD	ALL	Brain_102
Brain_102	DEL	1.34	0.182	no GWS loci	0.335	geneset_glasser	ADHD	ALL	Brain_102
Brain_102	DUP	-0.178	0.859	no GWS loci	0.988	geneset_glasser	ADHD	ALL	Brain_102
Brain_102	DEL	1.55	0.121	full analysis	0.261	geneset_glasser	ADHD	EUR	Brain_102
Brain_102	DUP	0.366	0.714	full analysis	0.863	geneset_glasser	ADHD	EUR	Brain_102
Brain_102	DEL	1.03	0.303	no GWS loci	0.509	geneset_glasser	ADHD	EUR	Brain_102
Brain_102	DUP	0.0615	0.951	no GWS loci	0.981	geneset_glasser	ADHD	EUR	Brain_102
Brain_102	DEL	5.41	6.22e-08	full analysis	8.61e-07	geneset_glasser	ASD	ALL	Brain_102
Brain_102	DUP	2.98	0.00287	full analysis	0.221	geneset_glasser	ASD	ALL	Brain_102
Brain_102	DEL	2.43	0.0152	no GWS loci	0.039	geneset_glasser	ASD	ALL	Brain_102
Brain_102	DUP	3.07	0.00211	no GWS loci	0.174	geneset_glasser	ASD	ALL	Brain_102
Brain_102	DEL	-1.63	0.104	full analysis	0.487	geneset_glasser	ASD	AFR	Brain_102
Brain_102	DUP	0.113	0.91	full analysis	0.963	geneset_glasser	ASD	AFR	Brain_102
Brain_102	DEL	-1.85	0.0649	no GWS loci	0.299	geneset_glasser	ASD	AFR	Brain_102
Brain_102	DUP	0.113	0.91	no GWS loci	0.989	geneset_glasser	ASD	AFR	Brain_102
Brain_102	DEL	2.6	0.00924	full analysis	0.0489	geneset_glasser	ASD	ASN	Brain_102
Brain_102	DUP	1.69	0.0918	full analysis	0.702	geneset_glasser	ASD	ASN	Brain_102
Brain_102	DEL	1.82	0.069	no GWS loci	0.238	geneset_glasser	ASD	ASN	Brain_102
Brain_102	DUP	0.971	0.332	no GWS loci	0.985	geneset_glasser	ASD	ASN	Brain_102
Brain_102	DEL	5.61	2.07e-08	full analysis	1.24e-06	geneset_glasser	ASD	EUR	Brain_102
Brain_102	DUP	2.85	0.00435	full analysis	0.784	geneset_glasser	ASD	EUR	Brain_102
Brain_102	DEL	2.98	0.00289	no GWS loci	0.0347	geneset_glasser	ASD	EUR	Brain_102
Brain_102	DUP	2.59	0.00965	no GWS loci	0.818	geneset_glasser	ASD	EUR	Brain_102
Brain_102	DEL	0.149	0.881	full analysis	0.998	geneset_glasser	ASD	LAT	Brain_102
Brain_102	DUP	0.934	0.35	full analysis	0.996	geneset_glasser	ASD	LAT	Brain_102
Brain_102	DEL	-0.701	0.483	no GWS loci	0.952	geneset_glasser	ASD	LAT	Brain_102
Brain_102	DUP	1.06	0.29	no GWS loci	0.95	geneset_glasser	ASD	LAT	Brain_102
Brain_102	DEL	2.77	0.00566	full analysis	0.0605	geneset_glasser	BD	ALL	Brain_102
Brain_102	DUP	1.73	0.0834	full analysis	0.11	geneset_glasser	BD	ALL	Brain_102
Brain_102	DEL	2.31	0.021	no GWS loci	0.21	geneset_glasser	BD	ALL	Brain_102
Brain_102	DUP	1.65	0.0981	no GWS loci	0.134	geneset_glasser	BD	ALL	Brain_102
Brain_102	DEL	2.35	0.019	full analysis	0.185	geneset_glasser	BD	EUR	Brain_102
Brain_102	DUP	2.15	0.0319	full analysis	0.0445	geneset_glasser	BD	EUR	Brain_102
Brain_102	DEL	2.24	0.0254	no GWS loci	0.235	geneset_glasser	BD	EUR	Brain_102
Brain_102	DUP	2.25	0.0245	no GWS loci	0.0416	geneset_glasser	BD	EUR	Brain_102
Brain_102	DEL	0.911	0.362	full analysis	0.731	geneset_glasser	MDD	ALL	Brain_102
Brain_102	DUP	2.44	0.0147	full analysis	0.0728	geneset_glasser	MDD	ALL	Brain_102
Brain_102	DEL	-1.33	0.183	no GWS loci	0.838	geneset_glasser	MDD	ALL	Brain_102
Brain_102	DUP	1.14	0.254	no GWS loci	0.458	geneset_glasser	MDD	ALL	Brain_102
Brain_102	DUP	0.65	0.516	full analysis	0.98	geneset_glasser	MDD	ASN	Brain_102
Brain_102	DEL	-0.19	0.849	full analysis	0.988	geneset_glasser	MDD	ASN	Brain_102
Brain_102	DUP	0.385	0.7	no GWS loci	0.994	geneset_glasser	MDD	ASN	Brain_102
Brain_102	DEL	-0.224	0.823	no GWS loci	0.993	geneset_glasser	MDD	ASN	Brain_102
Brain_102	DEL	0.887	0.375	full analysis	0.728	geneset_glasser	MDD	EUR	Brain_102
Brain_102	DUP	2.12	0.0339	full analysis	0.119	geneset_glasser	MDD	EUR	Brain_102
Brain_102	DEL	-1.42	0.157	no GWS loci	0.806	geneset_glasser	MDD	EUR	Brain_102
Brain_102	DUP	0.89	0.374	no GWS loci	0.614	geneset_glasser	MDD	EUR	Brain_102
Brain_102	DEL	0.943	0.345	full analysis	0.986	geneset_glasser	PTSD	ALL	Brain_102
Brain_102	DUP	-0.875	0.381	full analysis	0.983	geneset_glasser	PTSD	ALL	Brain_102
Brain_102	DEL	0.508	0.611	no GWS loci	0.965	geneset_glasser	PTSD	ALL	Brain_102
Brain_102	DUP	-1.21	0.225	no GWS loci	0.997	geneset_glasser	PTSD	ALL	Brain_102
Brain_102	DEL	-0.261	0.794	full analysis	0.979	geneset_glasser	PTSD	AFR	Brain_102
Brain_102	DUP	-4.48	7.56e-06	full analysis	0.000831	geneset_glasser	PTSD	AFR	Brain_102
Brain_102	DEL	-0.403	0.687	no GWS loci	0.991	geneset_glasser	PTSD	AFR	Brain_102
Brain_102	DUP	-3.72	0.000196	no GWS loci	0.011	geneset_glasser	PTSD	AFR	Brain_102
Brain_102	DEL	1.69	0.0908	full analysis	0.784	geneset_glasser	PTSD	EUR	Brain_102
Brain_102	DUP	0.899	0.369	full analysis	0.744	geneset_glasser	PTSD	EUR	Brain_102
Brain_102	DEL	1.21	0.228	no GWS loci	0.915	geneset_glasser	PTSD	EUR	Brain_102
Brain_102	DUP	0.387	0.699	no GWS loci	0.999	geneset_glasser	PTSD	EUR	Brain_102
Brain_102	DEL	3.35	0.000796	full analysis	0.00311	geneset_glasser	SCZ	ALL	Brain_102
Brain_102	DUP	2.86	0.0043	full analysis	0.0109	geneset_glasser	SCZ	ALL	Brain_102
Brain_102	DEL	1.1	0.27	no GWS loci	0.705	geneset_glasser	SCZ	ALL	Brain_102
Brain_102	DUP	2.9	0.00369	no GWS loci	0.0113	geneset_glasser	SCZ	ALL	Brain_102
Brain_102	DEL	0.652	0.514	full analysis	0.802	geneset_glasser	SCZ	ASN	Brain_102
Brain_102	DUP	0.988	0.323	full analysis	0.842	geneset_glasser	SCZ	ASN	Brain_102
Brain_102	DEL	0.277	0.782	no GWS loci	0.939	geneset_glasser	SCZ	ASN	Brain_102
Brain_102	DUP	0.255	0.799	no GWS loci	0.996	geneset_glasser	SCZ	ASN	Brain_102
Brain_102	DEL	3.23	0.00125	full analysis	0.00401	geneset_glasser	SCZ	EUR	Brain_102
Brain_102	DUP	2.98	0.00284	full analysis	0.00775	geneset_glasser	SCZ	EUR	Brain_102
Brain_102	DEL	0.85	0.395	no GWS loci	0.817	geneset_glasser	SCZ	EUR	Brain_102
Brain_102	DUP	3.07	0.00215	no GWS loci	0.00823	geneset_glasser	SCZ	EUR	Brain_102
Brain_103	DEL	2.08	0.0371	full analysis	0.101	geneset_glasser	ADHD	ALL	Brain_103
Brain_103	DUP	0.186	0.853	full analysis	0.986	geneset_glasser	ADHD	ALL	Brain_103
Brain_103	DEL	2.16	0.031	no GWS loci	0.172	geneset_glasser	ADHD	ALL	Brain_103
Brain_103	DUP	-0.337	0.736	no GWS loci	0.988	geneset_glasser	ADHD	ALL	Brain_103
Brain_103	DEL	2.25	0.0242	full analysis	0.12	geneset_glasser	ADHD	EUR	Brain_103
Brain_103	DUP	0.482	0.63	full analysis	0.849	geneset_glasser	ADHD	EUR	Brain_103
Brain_103	DEL	1.87	0.0617	no GWS loci	0.271	geneset_glasser	ADHD	EUR	Brain_103
Brain_103	DUP	-0.0247	0.98	no GWS loci	0.986	geneset_glasser	ADHD	EUR	Brain_103
Brain_103	DEL	4.39	1.13e-05	full analysis	4.84e-05	geneset_glasser	ASD	ALL	Brain_103
Brain_103	DUP	2.53	0.0115	full analysis	0.296	geneset_glasser	ASD	ALL	Brain_103
Brain_103	DEL	1.65	0.0989	no GWS loci	0.139	geneset_glasser	ASD	ALL	Brain_103
Brain_103	DUP	2.53	0.0113	no GWS loci	0.188	geneset_glasser	ASD	ALL	Brain_103
Brain_103	DEL	3	0.00271	full analysis	0.209	geneset_glasser	ASD	AFR	Brain_103
Brain_103	DUP	0.526	0.599	full analysis	0.962	geneset_glasser	ASD	AFR	Brain_103
Brain_103	DEL	2.77	0.00553	no GWS loci	0.132	geneset_glasser	ASD	AFR	Brain_103
Brain_103	DUP	0.459	0.646	no GWS loci	0.955	geneset_glasser	ASD	AFR	Brain_103
Brain_103	DEL	0.803	0.422	full analysis	0.475	geneset_glasser	ASD	ASN	Brain_103
Brain_103	DUP	1.35	0.176	full analysis	0.837	geneset_glasser	ASD	ASN	Brain_103
Brain_103	DEL	-0.257	0.797	no GWS loci	0.834	geneset_glasser	ASD	ASN	Brain_103
Brain_103	DUP	1.36	0.175	no GWS loci	0.973	geneset_glasser	ASD	ASN	Brain_103
Brain_103	DEL	4.09	4.23e-05	full analysis	0.000162	geneset_glasser	ASD	EUR	Brain_103
Brain_103	DUP	2.17	0.0302	full analysis	0.841	geneset_glasser	ASD	EUR	Brain_103
Brain_103	DEL	1.63	0.103	no GWS loci	0.159	geneset_glasser	ASD	EUR	Brain_103
Brain_103	DUP	2.3	0.0212	no GWS loci	0.818	geneset_glasser	ASD	EUR	Brain_103
Brain_103	DEL	1.28	0.2	full analysis	0.998	geneset_glasser	ASD	LAT	Brain_103
Brain_103	DUP	0.066	0.947	full analysis	0.996	geneset_glasser	ASD	LAT	Brain_103
Brain_103	DEL	0.571	0.568	no GWS loci	0.952	geneset_glasser	ASD	LAT	Brain_103
Brain_103	DUP	-0.248	0.804	no GWS loci	0.95	geneset_glasser	ASD	LAT	Brain_103
Brain_103	DEL	1.51	0.132	full analysis	0.275	geneset_glasser	BD	ALL	Brain_103
Brain_103	DUP	2.25	0.0246	full analysis	0.0448	geneset_glasser	BD	ALL	Brain_103
Brain_103	DEL	1.46	0.144	no GWS loci	0.362	geneset_glasser	BD	ALL	Brain_103
Brain_103	DUP	2.35	0.0188	no GWS loci	0.0424	geneset_glasser	BD	ALL	Brain_103
Brain_103	DEL	1.2	0.229	full analysis	0.469	geneset_glasser	BD	EUR	Brain_103
Brain_103	DUP	2.35	0.0189	full analysis	0.0292	geneset_glasser	BD	EUR	Brain_103
Brain_103	DEL	0.946	0.344	no GWS loci	0.539	geneset_glasser	BD	EUR	Brain_103
Brain_103	DUP	2.62	0.00886	no GWS loci	0.0188	geneset_glasser	BD	EUR	Brain_103
Brain_103	DEL	1.4	0.16	full analysis	0.529	geneset_glasser	MDD	ALL	Brain_103
Brain_103	DUP	1.64	0.101	full analysis	0.195	geneset_glasser	MDD	ALL	Brain_103
Brain_103	DEL	0.158	0.875	no GWS loci	0.971	geneset_glasser	MDD	ALL	Brain_103
Brain_103	DUP	0.483	0.629	no GWS loci	0.75	geneset_glasser	MDD	ALL	Brain_103
Brain_103	DEL	-1.14	0.255	full analysis	0.981	geneset_glasser	MDD	ASN	Brain_103
Brain_103	DUP	0.0445	0.964	full analysis	0.987	geneset_glasser	MDD	ASN	Brain_103
Brain_103	DEL	-0.79	0.429	no GWS loci	0.993	geneset_glasser	MDD	ASN	Brain_103
Brain_103	DUP	0.0242	0.981	no GWS loci	0.994	geneset_glasser	MDD	ASN	Brain_103
Brain_103	DEL	1.5	0.133	full analysis	0.549	geneset_glasser	MDD	EUR	Brain_103
Brain_103	DUP	1.65	0.0984	full analysis	0.222	geneset_glasser	MDD	EUR	Brain_103
Brain_103	DEL	0.206	0.837	no GWS loci	0.954	geneset_glasser	MDD	EUR	Brain_103
Brain_103	DUP	0.527	0.598	no GWS loci	0.779	geneset_glasser	MDD	EUR	Brain_103
Brain_103	DEL	0.18	0.857	full analysis	0.986	geneset_glasser	PTSD	ALL	Brain_103
Brain_103	DUP	-1.01	0.311	full analysis	0.983	geneset_glasser	PTSD	ALL	Brain_103
Brain_103	DEL	-0.358	0.721	no GWS loci	1	geneset_glasser	PTSD	ALL	Brain_103
Brain_103	DUP	-1.35	0.177	no GWS loci	0.997	geneset_glasser	PTSD	ALL	Brain_103
Brain_103	DEL	0.352	0.725	full analysis	0.973	geneset_glasser	PTSD	AFR	Brain_103
Brain_103	DUP	-2.78	0.00551	full analysis	0.0236	geneset_glasser	PTSD	AFR	Brain_103
Brain_103	DEL	0.147	0.883	no GWS loci	0.991	geneset_glasser	PTSD	AFR	Brain_103
Brain_103	DUP	-1.96	0.0494	no GWS loci	0.144	geneset_glasser	PTSD	AFR	Brain_103
Brain_103	DEL	0.23	0.818	full analysis	0.997	geneset_glasser	PTSD	EUR	Brain_103
Brain_103	DUP	0.274	0.784	full analysis	0.921	geneset_glasser	PTSD	EUR	Brain_103
Brain_103	DEL	-0.381	0.703	no GWS loci	0.971	geneset_glasser	PTSD	EUR	Brain_103
Brain_103	DUP	-0.696	0.486	no GWS loci	0.999	geneset_glasser	PTSD	EUR	Brain_103
Brain_103	DEL	1.62	0.106	full analysis	0.187	geneset_glasser	SCZ	ALL	Brain_103
Brain_103	DUP	2.45	0.0142	full analysis	0.0293	geneset_glasser	SCZ	ALL	Brain_103
Brain_103	DEL	-0.393	0.694	no GWS loci	0.889	geneset_glasser	SCZ	ALL	Brain_103
Brain_103	DUP	2	0.0454	no GWS loci	0.0638	geneset_glasser	SCZ	ALL	Brain_103
Brain_103	DEL	0.374	0.709	full analysis	0.907	geneset_glasser	SCZ	ASN	Brain_103
Brain_103	DUP	1.66	0.0972	full analysis	0.783	geneset_glasser	SCZ	ASN	Brain_103
Brain_103	DEL	0.164	0.87	no GWS loci	0.963	geneset_glasser	SCZ	ASN	Brain_103
Brain_103	DUP	1.73	0.084	no GWS loci	0.796	geneset_glasser	SCZ	ASN	Brain_103
Brain_103	DEL	1.32	0.186	full analysis	0.294	geneset_glasser	SCZ	EUR	Brain_103
Brain_103	DUP	2.43	0.015	full analysis	0.0279	geneset_glasser	SCZ	EUR	Brain_103
Brain_103	DEL	-0.403	0.687	no GWS loci	0.91	geneset_glasser	SCZ	EUR	Brain_103
Brain_103	DUP	1.85	0.0642	no GWS loci	0.082	geneset_glasser	SCZ	EUR	Brain_103
Brain_104	DEL	2.73	0.00632	full analysis	0.0415	geneset_glasser	ADHD	ALL	Brain_104
Brain_104	DUP	1.63	0.104	full analysis	0.986	geneset_glasser	ADHD	ALL	Brain_104
Brain_104	DEL	1.22	0.223	no GWS loci	0.368	geneset_glasser	ADHD	ALL	Brain_104
Brain_104	DUP	1.38	0.167	no GWS loci	0.988	geneset_glasser	ADHD	ALL	Brain_104
Brain_104	DEL	2.4	0.0165	full analysis	0.0961	geneset_glasser	ADHD	EUR	Brain_104
Brain_104	DUP	1.93	0.0541	full analysis	0.588	geneset_glasser	ADHD	EUR	Brain_104
Brain_104	DEL	1.14	0.253	no GWS loci	0.477	geneset_glasser	ADHD	EUR	Brain_104
Brain_104	DUP	1.59	0.113	no GWS loci	0.655	geneset_glasser	ADHD	EUR	Brain_104
Brain_104	DEL	4.18	2.92e-05	full analysis	0.000105	geneset_glasser	ASD	ALL	Brain_104
Brain_104	DUP	1.1	0.271	full analysis	0.654	geneset_glasser	ASD	ALL	Brain_104
Brain_104	DEL	2.28	0.0227	no GWS loci	0.0491	geneset_glasser	ASD	ALL	Brain_104
Brain_104	DUP	1.39	0.165	no GWS loci	0.463	geneset_glasser	ASD	ALL	Brain_104
Brain_104	DEL	-1.26	0.207	full analysis	0.545	geneset_glasser	ASD	AFR	Brain_104
Brain_104	DUP	0.479	0.632	full analysis	0.962	geneset_glasser	ASD	AFR	Brain_104
Brain_104	DEL	-1.45	0.148	no GWS loci	0.408	geneset_glasser	ASD	AFR	Brain_104
Brain_104	DUP	0.434	0.665	no GWS loci	0.955	geneset_glasser	ASD	AFR	Brain_104
Brain_104	DEL	1.29	0.196	full analysis	0.276	geneset_glasser	ASD	ASN	Brain_104
Brain_104	DUP	0.55	0.582	full analysis	0.953	geneset_glasser	ASD	ASN	Brain_104
Brain_104	DEL	0.18	0.857	no GWS loci	0.881	geneset_glasser	ASD	ASN	Brain_104
Brain_104	DUP	0.145	0.885	no GWS loci	0.985	geneset_glasser	ASD	ASN	Brain_104
Brain_104	DEL	3.64	0.000275	full analysis	0.000707	geneset_glasser	ASD	EUR	Brain_104
Brain_104	DUP	1.11	0.268	full analysis	0.841	geneset_glasser	ASD	EUR	Brain_104
Brain_104	DEL	1.6	0.11	no GWS loci	0.166	geneset_glasser	ASD	EUR	Brain_104
Brain_104	DUP	1.46	0.145	no GWS loci	0.982	geneset_glasser	ASD	EUR	Brain_104
Brain_104	DEL	0.265	0.791	full analysis	0.998	geneset_glasser	ASD	LAT	Brain_104
Brain_104	DUP	-0.915	0.36	full analysis	0.996	geneset_glasser	ASD	LAT	Brain_104
Brain_104	DEL	-0.0904	0.928	no GWS loci	0.986	geneset_glasser	ASD	LAT	Brain_104
Brain_104	DUP	-0.751	0.452	no GWS loci	0.95	geneset_glasser	ASD	LAT	Brain_104
Brain_104	DEL	1.92	0.0546	full analysis	0.167	geneset_glasser	BD	ALL	Brain_104
Brain_104	DUP	3.12	0.00179	full analysis	0.0104	geneset_glasser	BD	ALL	Brain_104
Brain_104	DEL	1.94	0.0522	no GWS loci	0.271	geneset_glasser	BD	ALL	Brain_104
Brain_104	DUP	3.1	0.00195	no GWS loci	0.0195	geneset_glasser	BD	ALL	Brain_104
Brain_104	DEL	1.74	0.0815	full analysis	0.258	geneset_glasser	BD	EUR	Brain_104
Brain_104	DUP	3.52	0.00043	full analysis	0.00258	geneset_glasser	BD	EUR	Brain_104
Brain_104	DEL	1.87	0.0612	no GWS loci	0.268	geneset_glasser	BD	EUR	Brain_104
Brain_104	DUP	3.53	0.000414	no GWS loci	0.00414	geneset_glasser	BD	EUR	Brain_104
Brain_104	DEL	1.89	0.0589	full analysis	0.528	geneset_glasser	MDD	ALL	Brain_104
Brain_104	DUP	1.97	0.0493	full analysis	0.127	geneset_glasser	MDD	ALL	Brain_104
Brain_104	DEL	0.539	0.59	no GWS loci	0.95	geneset_glasser	MDD	ALL	Brain_104
Brain_104	DUP	0.983	0.326	no GWS loci	0.515	geneset_glasser	MDD	ALL	Brain_104
Brain_104	DUP	1.16	0.248	full analysis	0.962	geneset_glasser	MDD	ASN	Brain_104
Brain_104	DEL	-0.579	0.563	full analysis	0.981	geneset_glasser	MDD	ASN	Brain_104
Brain_104	DEL	-0.697	0.486	no GWS loci	0.993	geneset_glasser	MDD	ASN	Brain_104
Brain_104	DUP	0.398	0.691	no GWS loci	0.994	geneset_glasser	MDD	ASN	Brain_104
Brain_104	DEL	1.95	0.0514	full analysis	0.503	geneset_glasser	MDD	EUR	Brain_104
Brain_104	DUP	1.87	0.0615	full analysis	0.173	geneset_glasser	MDD	EUR	Brain_104
Brain_104	DEL	0.777	0.437	no GWS loci	0.938	geneset_glasser	MDD	EUR	Brain_104
Brain_104	DUP	0.95	0.342	no GWS loci	0.587	geneset_glasser	MDD	EUR	Brain_104
Brain_104	DEL	1.31	0.191	full analysis	0.986	geneset_glasser	PTSD	ALL	Brain_104
Brain_104	DUP	0.0826	0.934	full analysis	0.999	geneset_glasser	PTSD	ALL	Brain_104
Brain_104	DEL	0.583	0.56	no GWS loci	0.953	geneset_glasser	PTSD	ALL	Brain_104
Brain_104	DUP	-0.304	0.761	no GWS loci	0.997	geneset_glasser	PTSD	ALL	Brain_104
Brain_104	DEL	0.188	0.851	full analysis	0.982	geneset_glasser	PTSD	AFR	Brain_104
Brain_104	DUP	-2.61	0.00915	full analysis	0.0289	geneset_glasser	PTSD	AFR	Brain_104
Brain_104	DEL	0.102	0.919	no GWS loci	0.991	geneset_glasser	PTSD	AFR	Brain_104
Brain_104	DUP	-1.81	0.0706	no GWS loci	0.179	geneset_glasser	PTSD	AFR	Brain_104
Brain_104	DEL	2.01	0.0444	full analysis	0.784	geneset_glasser	PTSD	EUR	Brain_104
Brain_104	DUP	0.512	0.609	full analysis	0.846	geneset_glasser	PTSD	EUR	Brain_104
Brain_104	DEL	1.26	0.208	no GWS loci	0.915	geneset_glasser	PTSD	EUR	Brain_104
Brain_104	DUP	0.0429	0.966	no GWS loci	0.999	geneset_glasser	PTSD	EUR	Brain_104
Brain_104	DEL	6.75	1.5e-11	full analysis	9.03e-10	geneset_glasser	SCZ	ALL	Brain_104
Brain_104	DUP	3.13	0.00172	full analysis	0.00554	geneset_glasser	SCZ	ALL	Brain_104
Brain_104	DEL	2.59	0.0095	no GWS loci	0.19	geneset_glasser	SCZ	ALL	Brain_104
Brain_104	DUP	2.88	0.00394	no GWS loci	0.0116	geneset_glasser	SCZ	ALL	Brain_104
Brain_104	DEL	0.795	0.426	full analysis	0.799	geneset_glasser	SCZ	ASN	Brain_104
Brain_104	DUP	1.17	0.242	full analysis	0.825	geneset_glasser	SCZ	ASN	Brain_104
Brain_104	DEL	0.0573	0.954	no GWS loci	0.976	geneset_glasser	SCZ	ASN	Brain_104
Brain_104	DUP	0.861	0.389	no GWS loci	0.996	geneset_glasser	SCZ	ASN	Brain_104
Brain_104	DEL	6.8	1.04e-11	full analysis	9.32e-10	geneset_glasser	SCZ	EUR	Brain_104
Brain_104	DUP	3.32	0.00089	full analysis	0.00314	geneset_glasser	SCZ	EUR	Brain_104
Brain_104	DEL	2.69	0.00721	no GWS loci	0.161	geneset_glasser	SCZ	EUR	Brain_104
Brain_104	DUP	3.13	0.00177	no GWS loci	0.00751	geneset_glasser	SCZ	EUR	Brain_104
Brain_105	DEL	1.8	0.0721	full analysis	0.158	geneset_glasser	ADHD	ALL	Brain_105
Brain_105	DUP	0.879	0.379	full analysis	0.986	geneset_glasser	ADHD	ALL	Brain_105
Brain_105	DEL	0.447	0.655	no GWS loci	0.741	geneset_glasser	ADHD	ALL	Brain_105
Brain_105	DUP	0.724	0.469	no GWS loci	0.988	geneset_glasser	ADHD	ALL	Brain_105
Brain_105	DEL	1.39	0.166	full analysis	0.307	geneset_glasser	ADHD	EUR	Brain_105
Brain_105	DUP	0.614	0.539	full analysis	0.83	geneset_glasser	ADHD	EUR	Brain_105
Brain_105	DEL	0.19	0.849	no GWS loci	0.889	geneset_glasser	ADHD	EUR	Brain_105
Brain_105	DUP	0.39	0.697	no GWS loci	0.981	geneset_glasser	ADHD	EUR	Brain_105
Brain_105	DEL	5.23	1.67e-07	full analysis	2.05e-06	geneset_glasser	ASD	ALL	Brain_105
Brain_105	DUP	1.79	0.0733	full analysis	0.394	geneset_glasser	ASD	ALL	Brain_105
Brain_105	DEL	3.34	0.000826	no GWS loci	0.00572	geneset_glasser	ASD	ALL	Brain_105
Brain_105	DUP	2.27	0.0231	no GWS loci	0.26	geneset_glasser	ASD	ALL	Brain_105
Brain_105	DUP	1.31	0.19	full analysis	0.962	geneset_glasser	ASD	AFR	Brain_105
Brain_105	DEL	-1.19	0.236	full analysis	0.545	geneset_glasser	ASD	AFR	Brain_105
Brain_105	DUP	1.38	0.169	no GWS loci	0.769	geneset_glasser	ASD	AFR	Brain_105
Brain_105	DEL	-1.19	0.236	no GWS loci	0.499	geneset_glasser	ASD	AFR	Brain_105
Brain_105	DEL	3.4	0.000669	full analysis	0.0174	geneset_glasser	ASD	ASN	Brain_105
Brain_105	DUP	0.699	0.485	full analysis	0.942	geneset_glasser	ASD	ASN	Brain_105
Brain_105	DEL	3.12	0.0018	no GWS loci	0.108	geneset_glasser	ASD	ASN	Brain_105
Brain_105	DUP	1.17	0.242	no GWS loci	0.985	geneset_glasser	ASD	ASN	Brain_105
Brain_105	DEL	5.12	3.04e-07	full analysis	5.47e-06	geneset_glasser	ASD	EUR	Brain_105
Brain_105	DUP	1.19	0.232	full analysis	0.841	geneset_glasser	ASD	EUR	Brain_105
Brain_105	DEL	3.12	0.00178	no GWS loci	0.0347	geneset_glasser	ASD	EUR	Brain_105
Brain_105	DUP	1.42	0.154	no GWS loci	0.982	geneset_glasser	ASD	EUR	Brain_105
Brain_105	DEL	0.157	0.875	full analysis	0.998	geneset_glasser	ASD	LAT	Brain_105
Brain_105	DUP	0.352	0.725	full analysis	0.996	geneset_glasser	ASD	LAT	Brain_105
Brain_105	DEL	-0.418	0.676	no GWS loci	0.952	geneset_glasser	ASD	LAT	Brain_105
Brain_105	DUP	-0.278	0.781	no GWS loci	0.95	geneset_glasser	ASD	LAT	Brain_105
Brain_105	DEL	1.4	0.161	full analysis	0.309	geneset_glasser	BD	ALL	Brain_105
Brain_105	DUP	2.03	0.0424	full analysis	0.068	geneset_glasser	BD	ALL	Brain_105
Brain_105	DEL	1.31	0.19	no GWS loci	0.397	geneset_glasser	BD	ALL	Brain_105
Brain_105	DUP	1.9	0.0581	no GWS loci	0.0917	geneset_glasser	BD	ALL	Brain_105
Brain_105	DEL	1.06	0.291	full analysis	0.528	geneset_glasser	BD	EUR	Brain_105
Brain_105	DUP	2.57	0.0102	full analysis	0.0184	geneset_glasser	BD	EUR	Brain_105
Brain_105	DEL	1.58	0.113	no GWS loci	0.324	geneset_glasser	BD	EUR	Brain_105
Brain_105	DUP	2.45	0.0142	no GWS loci	0.0264	geneset_glasser	BD	EUR	Brain_105
Brain_105	DEL	2.61	0.00913	full analysis	0.235	geneset_glasser	MDD	ALL	Brain_105
Brain_105	DUP	2.31	0.0209	full analysis	0.0753	geneset_glasser	MDD	ALL	Brain_105
Brain_105	DEL	1.12	0.261	no GWS loci	0.892	geneset_glasser	MDD	ALL	Brain_105
Brain_105	DUP	0.952	0.341	no GWS loci	0.534	geneset_glasser	MDD	ALL	Brain_105
Brain_105	DEL	-0.669	0.503	full analysis	0.981	geneset_glasser	MDD	ASN	Brain_105
Brain_105	DUP	0.501	0.616	full analysis	0.98	geneset_glasser	MDD	ASN	Brain_105
Brain_105	DEL	-0.23	0.818	no GWS loci	0.993	geneset_glasser	MDD	ASN	Brain_105
Brain_105	DUP	0.122	0.903	no GWS loci	0.994	geneset_glasser	MDD	ASN	Brain_105
Brain_105	DEL	2.48	0.013	full analysis	0.261	geneset_glasser	MDD	EUR	Brain_105
Brain_105	DUP	2.16	0.0311	full analysis	0.119	geneset_glasser	MDD	EUR	Brain_105
Brain_105	DEL	0.958	0.338	no GWS loci	0.897	geneset_glasser	MDD	EUR	Brain_105
Brain_105	DUP	0.735	0.462	no GWS loci	0.676	geneset_glasser	MDD	EUR	Brain_105
Brain_105	DEL	1.54	0.124	full analysis	0.986	geneset_glasser	PTSD	ALL	Brain_105
Brain_105	DUP	-0.148	0.883	full analysis	0.999	geneset_glasser	PTSD	ALL	Brain_105
Brain_105	DEL	0.784	0.433	no GWS loci	0.892	geneset_glasser	PTSD	ALL	Brain_105
Brain_105	DUP	-0.546	0.585	no GWS loci	0.997	geneset_glasser	PTSD	ALL	Brain_105
Brain_105	DEL	0.322	0.748	full analysis	0.973	geneset_glasser	PTSD	AFR	Brain_105
Brain_105	DUP	-3.05	0.0023	full analysis	0.0153	geneset_glasser	PTSD	AFR	Brain_105
Brain_105	DEL	-0.268	0.789	no GWS loci	0.991	geneset_glasser	PTSD	AFR	Brain_105
Brain_105	DUP	-2.3	0.0212	no GWS loci	0.1	geneset_glasser	PTSD	AFR	Brain_105
Brain_105	DEL	1.78	0.0748	full analysis	0.784	geneset_glasser	PTSD	EUR	Brain_105
Brain_105	DUP	0.849	0.396	full analysis	0.744	geneset_glasser	PTSD	EUR	Brain_105
Brain_105	DEL	1.11	0.265	no GWS loci	0.915	geneset_glasser	PTSD	EUR	Brain_105
Brain_105	DUP	-0.315	0.753	no GWS loci	0.999	geneset_glasser	PTSD	EUR	Brain_105
Brain_105	DEL	5.6	2.16e-08	full analysis	4.87e-07	geneset_glasser	SCZ	ALL	Brain_105
Brain_105	DUP	1.57	0.116	full analysis	0.169	geneset_glasser	SCZ	ALL	Brain_105
Brain_105	DEL	0.918	0.358	no GWS loci	0.768	geneset_glasser	SCZ	ALL	Brain_105
Brain_105	DUP	2.17	0.0299	no GWS loci	0.046	geneset_glasser	SCZ	ALL	Brain_105
Brain_105	DEL	1.67	0.0949	full analysis	0.445	geneset_glasser	SCZ	ASN	Brain_105
Brain_105	DUP	0.148	0.883	full analysis	0.951	geneset_glasser	SCZ	ASN	Brain_105
Brain_105	DEL	0.756	0.449	no GWS loci	0.873	geneset_glasser	SCZ	ASN	Brain_105
Brain_105	DUP	0.359	0.719	no GWS loci	0.996	geneset_glasser	SCZ	ASN	Brain_105
Brain_105	DEL	5.26	1.45e-07	full analysis	2e-06	geneset_glasser	SCZ	EUR	Brain_105
Brain_105	DUP	1.47	0.141	full analysis	0.183	geneset_glasser	SCZ	EUR	Brain_105
Brain_105	DEL	0.377	0.706	no GWS loci	0.91	geneset_glasser	SCZ	EUR	Brain_105
Brain_105	DUP	2.1	0.0356	no GWS loci	0.0535	geneset_glasser	SCZ	EUR	Brain_105
Brain_106	DEL	0.183	0.855	full analysis	0.889	geneset_glasser	ADHD	ALL	Brain_106
Brain_106	DUP	1.67	0.0953	full analysis	0.986	geneset_glasser	ADHD	ALL	Brain_106
Brain_106	DEL	0.97	0.332	no GWS loci	0.463	geneset_glasser	ADHD	ALL	Brain_106
Brain_106	DUP	1.61	0.108	no GWS loci	0.988	geneset_glasser	ADHD	ALL	Brain_106
Brain_106	DEL	0.663	0.507	full analysis	0.617	geneset_glasser	ADHD	EUR	Brain_106
Brain_106	DUP	1.95	0.0518	full analysis	0.588	geneset_glasser	ADHD	EUR	Brain_106
Brain_106	DEL	1.08	0.281	no GWS loci	0.492	geneset_glasser	ADHD	EUR	Brain_106
Brain_106	DUP	1.93	0.0538	no GWS loci	0.57	geneset_glasser	ADHD	EUR	Brain_106
Brain_106	DEL	2.78	0.00536	full analysis	0.00742	geneset_glasser	ASD	ALL	Brain_106
Brain_106	DUP	0.274	0.784	full analysis	0.904	geneset_glasser	ASD	ALL	Brain_106
Brain_106	DEL	2.64	0.00823	no GWS loci	0.0255	geneset_glasser	ASD	ALL	Brain_106
Brain_106	DUP	0.296	0.767	no GWS loci	0.913	geneset_glasser	ASD	ALL	Brain_106
Brain_106	DEL	1.52	0.13	full analysis	0.496	geneset_glasser	ASD	AFR	Brain_106
Brain_106	DUP	-0.14	0.888	full analysis	0.963	geneset_glasser	ASD	AFR	Brain_106
Brain_106	DEL	2.28	0.0229	no GWS loci	0.181	geneset_glasser	ASD	AFR	Brain_106
Brain_106	DUP	0.0481	0.962	no GWS loci	0.999	geneset_glasser	ASD	AFR	Brain_106
Brain_106	DEL	2.59	0.00964	full analysis	0.0489	geneset_glasser	ASD	ASN	Brain_106
Brain_106	DUP	0.0919	0.927	full analysis	0.982	geneset_glasser	ASD	ASN	Brain_106
Brain_106	DEL	1.9	0.0569	no GWS loci	0.211	geneset_glasser	ASD	ASN	Brain_106
Brain_106	DUP	0.307	0.759	no GWS loci	0.985	geneset_glasser	ASD	ASN	Brain_106
Brain_106	DEL	2.52	0.0119	full analysis	0.0149	geneset_glasser	ASD	EUR	Brain_106
Brain_106	DUP	-0.82	0.412	full analysis	0.873	geneset_glasser	ASD	EUR	Brain_106
Brain_106	DEL	1.71	0.0879	no GWS loci	0.141	geneset_glasser	ASD	EUR	Brain_106
Brain_106	DUP	-1.17	0.241	no GWS loci	0.982	geneset_glasser	ASD	EUR	Brain_106
Brain_106	DEL	0.525	0.6	full analysis	0.998	geneset_glasser	ASD	LAT	Brain_106
Brain_106	DUP	-0.708	0.479	full analysis	0.996	geneset_glasser	ASD	LAT	Brain_106
Brain_106	DEL	-0.196	0.845	no GWS loci	0.962	geneset_glasser	ASD	LAT	Brain_106
Brain_106	DUP	-0.701	0.483	no GWS loci	0.95	geneset_glasser	ASD	LAT	Brain_106
Brain_106	DEL	2.89	0.00385	full analysis	0.0578	geneset_glasser	BD	ALL	Brain_106
Brain_106	DUP	3.34	0.000853	full analysis	0.00876	geneset_glasser	BD	ALL	Brain_106
Brain_106	DEL	1.9	0.0581	no GWS loci	0.274	geneset_glasser	BD	ALL	Brain_106
Brain_106	DUP	2.64	0.00825	no GWS loci	0.0291	geneset_glasser	BD	ALL	Brain_106
Brain_106	DEL	2.68	0.00747	full analysis	0.122	geneset_glasser	BD	EUR	Brain_106
Brain_106	DUP	3.81	0.000141	full analysis	0.00143	geneset_glasser	BD	EUR	Brain_106
Brain_106	DEL	2.43	0.015	no GWS loci	0.169	geneset_glasser	BD	EUR	Brain_106
Brain_106	DUP	3.44	0.000592	no GWS loci	0.00442	geneset_glasser	BD	EUR	Brain_106
Brain_106	DEL	-0.0803	0.936	full analysis	0.978	geneset_glasser	MDD	ALL	Brain_106
Brain_106	DUP	2.35	0.0186	full analysis	0.0728	geneset_glasser	MDD	ALL	Brain_106
Brain_106	DEL	0.145	0.884	no GWS loci	0.971	geneset_glasser	MDD	ALL	Brain_106
Brain_106	DUP	1.88	0.0603	no GWS loci	0.285	geneset_glasser	MDD	ALL	Brain_106
Brain_106	DEL	-1.04	0.3	full analysis	0.981	geneset_glasser	MDD	ASN	Brain_106
Brain_106	DUP	0.27	0.787	full analysis	0.98	geneset_glasser	MDD	ASN	Brain_106
Brain_106	DUP	0.857	0.392	no GWS loci	0.994	geneset_glasser	MDD	ASN	Brain_106
Brain_106	DEL	-0.231	0.817	no GWS loci	0.993	geneset_glasser	MDD	ASN	Brain_106
Brain_106	DEL	0.0678	0.946	full analysis	0.957	geneset_glasser	MDD	EUR	Brain_106
Brain_106	DUP	2.15	0.0313	full analysis	0.119	geneset_glasser	MDD	EUR	Brain_106
Brain_106	DEL	0.0753	0.94	no GWS loci	0.96	geneset_glasser	MDD	EUR	Brain_106
Brain_106	DUP	1.67	0.0959	no GWS loci	0.407	geneset_glasser	MDD	EUR	Brain_106
Brain_106	DEL	0.144	0.885	full analysis	0.986	geneset_glasser	PTSD	ALL	Brain_106
Brain_106	DUP	-0.38	0.704	full analysis	0.983	geneset_glasser	PTSD	ALL	Brain_106
Brain_106	DEL	0.541	0.588	no GWS loci	0.963	geneset_glasser	PTSD	ALL	Brain_106
Brain_106	DUP	-0.558	0.577	no GWS loci	0.997	geneset_glasser	PTSD	ALL	Brain_106
Brain_106	DEL	-0.882	0.378	full analysis	0.924	geneset_glasser	PTSD	AFR	Brain_106
Brain_106	DUP	-2.93	0.00343	full analysis	0.0197	geneset_glasser	PTSD	AFR	Brain_106
Brain_106	DEL	-0.1	0.92	no GWS loci	0.991	geneset_glasser	PTSD	AFR	Brain_106
Brain_106	DUP	-2.03	0.0422	no GWS loci	0.137	geneset_glasser	PTSD	AFR	Brain_106
Brain_106	DEL	0.0708	0.944	full analysis	0.997	geneset_glasser	PTSD	EUR	Brain_106
Brain_106	DUP	-0.046	0.963	full analysis	0.993	geneset_glasser	PTSD	EUR	Brain_106
Brain_106	DEL	-0.0161	0.987	no GWS loci	0.989	geneset_glasser	PTSD	EUR	Brain_106
Brain_106	DUP	-0.503	0.615	no GWS loci	0.999	geneset_glasser	PTSD	EUR	Brain_106
Brain_106	DEL	-1.18	0.24	full analysis	0.363	geneset_glasser	SCZ	ALL	Brain_106
Brain_106	DUP	3.94	8.11e-05	full analysis	0.000949	geneset_glasser	SCZ	ALL	Brain_106
Brain_106	DEL	-0.0576	0.954	no GWS loci	0.994	geneset_glasser	SCZ	ALL	Brain_106
Brain_106	DUP	2.58	0.01	no GWS loci	0.0222	geneset_glasser	SCZ	ALL	Brain_106
Brain_106	DEL	-0.423	0.672	full analysis	0.9	geneset_glasser	SCZ	ASN	Brain_106
Brain_106	DUP	1.92	0.0546	full analysis	0.694	geneset_glasser	SCZ	ASN	Brain_106
Brain_106	DEL	-0.0883	0.93	no GWS loci	0.969	geneset_glasser	SCZ	ASN	Brain_106
Brain_106	DUP	1.2	0.23	no GWS loci	0.996	geneset_glasser	SCZ	ASN	Brain_106
Brain_106	DEL	-1.04	0.297	full analysis	0.418	geneset_glasser	SCZ	EUR	Brain_106
Brain_106	DUP	3.9	9.45e-05	full analysis	0.000886	geneset_glasser	SCZ	EUR	Brain_106
Brain_106	DEL	0.167	0.867	no GWS loci	0.946	geneset_glasser	SCZ	EUR	Brain_106
Brain_106	DUP	2.9	0.0037	no GWS loci	0.0113	geneset_glasser	SCZ	EUR	Brain_106
Brain_107	DEL	1.6	0.111	full analysis	0.207	geneset_glasser	ADHD	ALL	Brain_107
Brain_107	DUP	0.686	0.492	full analysis	0.986	geneset_glasser	ADHD	ALL	Brain_107
Brain_107	DEL	2.25	0.0244	no GWS loci	0.153	geneset_glasser	ADHD	ALL	Brain_107
Brain_107	DUP	0.226	0.821	no GWS loci	0.988	geneset_glasser	ADHD	ALL	Brain_107
Brain_107	DEL	2.25	0.0247	full analysis	0.12	geneset_glasser	ADHD	EUR	Brain_107
Brain_107	DUP	0.902	0.367	full analysis	0.799	geneset_glasser	ADHD	EUR	Brain_107
Brain_107	DEL	2.35	0.0189	no GWS loci	0.152	geneset_glasser	ADHD	EUR	Brain_107
Brain_107	DUP	0.489	0.625	no GWS loci	0.981	geneset_glasser	ADHD	EUR	Brain_107
Brain_107	DEL	3.89	9.95e-05	full analysis	0.000289	geneset_glasser	ASD	ALL	Brain_107
Brain_107	DUP	0.403	0.687	full analysis	0.878	geneset_glasser	ASD	ALL	Brain_107
Brain_107	DEL	3.79	0.000154	no GWS loci	0.00285	geneset_glasser	ASD	ALL	Brain_107
Brain_107	DUP	0.448	0.654	no GWS loci	0.843	geneset_glasser	ASD	ALL	Brain_107
Brain_107	DEL	1.32	0.186	full analysis	0.532	geneset_glasser	ASD	AFR	Brain_107
Brain_107	DUP	-1.1	0.27	full analysis	0.962	geneset_glasser	ASD	AFR	Brain_107
Brain_107	DEL	2.49	0.0127	no GWS loci	0.155	geneset_glasser	ASD	AFR	Brain_107
Brain_107	DUP	-1.27	0.204	no GWS loci	0.802	geneset_glasser	ASD	AFR	Brain_107
Brain_107	DEL	2.08	0.0377	full analysis	0.109	geneset_glasser	ASD	ASN	Brain_107
Brain_107	DUP	1.81	0.0706	full analysis	0.636	geneset_glasser	ASD	ASN	Brain_107
Brain_107	DEL	2.07	0.0381	no GWS loci	0.2	geneset_glasser	ASD	ASN	Brain_107
Brain_107	DUP	1.46	0.144	no GWS loci	0.945	geneset_glasser	ASD	ASN	Brain_107
Brain_107	DEL	3.06	0.00224	full analysis	0.0035	geneset_glasser	ASD	EUR	Brain_107
Brain_107	DUP	-0.171	0.864	full analysis	0.943	geneset_glasser	ASD	EUR	Brain_107
Brain_107	DEL	2.49	0.0127	no GWS loci	0.0553	geneset_glasser	ASD	EUR	Brain_107
Brain_107	DUP	-0.227	0.821	no GWS loci	0.99	geneset_glasser	ASD	EUR	Brain_107
Brain_107	DEL	1.32	0.188	full analysis	0.998	geneset_glasser	ASD	LAT	Brain_107
Brain_107	DUP	-0.776	0.438	full analysis	0.996	geneset_glasser	ASD	LAT	Brain_107
Brain_107	DEL	1.11	0.269	no GWS loci	0.952	geneset_glasser	ASD	LAT	Brain_107
Brain_107	DUP	-0.493	0.622	no GWS loci	0.95	geneset_glasser	ASD	LAT	Brain_107
Brain_107	DEL	2.15	0.0312	full analysis	0.117	geneset_glasser	BD	ALL	Brain_107
Brain_107	DUP	1.81	0.0699	full analysis	0.0975	geneset_glasser	BD	ALL	Brain_107
Brain_107	DEL	1.53	0.126	no GWS loci	0.359	geneset_glasser	BD	ALL	Brain_107
Brain_107	DUP	1.86	0.0627	no GWS loci	0.0972	geneset_glasser	BD	ALL	Brain_107
Brain_107	DEL	1.6	0.11	full analysis	0.309	geneset_glasser	BD	EUR	Brain_107
Brain_107	DUP	1.99	0.0471	full analysis	0.0623	geneset_glasser	BD	EUR	Brain_107
Brain_107	DEL	1.24	0.217	no GWS loci	0.39	geneset_glasser	BD	EUR	Brain_107
Brain_107	DUP	2.12	0.034	no GWS loci	0.051	geneset_glasser	BD	EUR	Brain_107
Brain_107	DEL	1.22	0.224	full analysis	0.575	geneset_glasser	MDD	ALL	Brain_107
Brain_107	DUP	1.64	0.1	full analysis	0.195	geneset_glasser	MDD	ALL	Brain_107
Brain_107	DEL	1.08	0.281	no GWS loci	0.892	geneset_glasser	MDD	ALL	Brain_107
Brain_107	DUP	1.75	0.0804	no GWS loci	0.308	geneset_glasser	MDD	ALL	Brain_107
Brain_107	DEL	-0.752	0.452	full analysis	0.981	geneset_glasser	MDD	ASN	Brain_107
Brain_107	DUP	0.354	0.723	full analysis	0.98	geneset_glasser	MDD	ASN	Brain_107
Brain_107	DUP	1.13	0.259	no GWS loci	0.994	geneset_glasser	MDD	ASN	Brain_107
Brain_107	DEL	-0.202	0.84	no GWS loci	0.993	geneset_glasser	MDD	ASN	Brain_107
Brain_107	DEL	1.48	0.138	full analysis	0.549	geneset_glasser	MDD	EUR	Brain_107
Brain_107	DUP	1.67	0.0949	full analysis	0.222	geneset_glasser	MDD	EUR	Brain_107
Brain_107	DEL	1.26	0.209	no GWS loci	0.838	geneset_glasser	MDD	EUR	Brain_107
Brain_107	DUP	1.66	0.0971	no GWS loci	0.407	geneset_glasser	MDD	EUR	Brain_107
Brain_107	DEL	0.282	0.778	full analysis	0.986	geneset_glasser	PTSD	ALL	Brain_107
Brain_107	DUP	0.675	0.5	full analysis	0.983	geneset_glasser	PTSD	ALL	Brain_107
Brain_107	DEL	0.915	0.36	no GWS loci	0.882	geneset_glasser	PTSD	ALL	Brain_107
Brain_107	DUP	-0.307	0.759	no GWS loci	0.997	geneset_glasser	PTSD	ALL	Brain_107
Brain_107	DEL	0.207	0.836	full analysis	0.979	geneset_glasser	PTSD	AFR	Brain_107
Brain_107	DUP	-1.32	0.187	full analysis	0.221	geneset_glasser	PTSD	AFR	Brain_107
Brain_107	DEL	0.796	0.426	no GWS loci	0.954	geneset_glasser	PTSD	AFR	Brain_107
Brain_107	DUP	-0.603	0.547	no GWS loci	0.643	geneset_glasser	PTSD	AFR	Brain_107
Brain_107	DEL	-0.313	0.754	full analysis	0.997	geneset_glasser	PTSD	EUR	Brain_107
Brain_107	DUP	0.875	0.382	full analysis	0.744	geneset_glasser	PTSD	EUR	Brain_107
Brain_107	DEL	0.136	0.892	no GWS loci	0.989	geneset_glasser	PTSD	EUR	Brain_107
Brain_107	DUP	-0.287	0.774	no GWS loci	0.999	geneset_glasser	PTSD	EUR	Brain_107
Brain_107	DEL	1.8	0.0721	full analysis	0.137	geneset_glasser	SCZ	ALL	Brain_107
Brain_107	DUP	2.07	0.0387	full analysis	0.069	geneset_glasser	SCZ	ALL	Brain_107
Brain_107	DEL	1.85	0.0649	no GWS loci	0.433	geneset_glasser	SCZ	ALL	Brain_107
Brain_107	DUP	2.45	0.0144	no GWS loci	0.0282	geneset_glasser	SCZ	ALL	Brain_107
Brain_107	DEL	1.7	0.0886	full analysis	0.445	geneset_glasser	SCZ	ASN	Brain_107
Brain_107	DUP	1.73	0.084	full analysis	0.783	geneset_glasser	SCZ	ASN	Brain_107
Brain_107	DEL	1.99	0.0464	no GWS loci	0.359	geneset_glasser	SCZ	ASN	Brain_107
Brain_107	DUP	1.03	0.304	no GWS loci	0.996	geneset_glasser	SCZ	ASN	Brain_107
Brain_107	DEL	1.27	0.202	full analysis	0.314	geneset_glasser	SCZ	EUR	Brain_107
Brain_107	DUP	2.29	0.0219	full analysis	0.0386	geneset_glasser	SCZ	EUR	Brain_107
Brain_107	DEL	1.42	0.157	no GWS loci	0.587	geneset_glasser	SCZ	EUR	Brain_107
Brain_107	DUP	2.68	0.00742	no GWS loci	0.0178	geneset_glasser	SCZ	EUR	Brain_107
Brain_108	DEL	1.44	0.151	full analysis	0.262	geneset_glasser	ADHD	ALL	Brain_108
Brain_108	DUP	1.46	0.143	full analysis	0.986	geneset_glasser	ADHD	ALL	Brain_108
Brain_108	DEL	1.85	0.0647	no GWS loci	0.252	geneset_glasser	ADHD	ALL	Brain_108
Brain_108	DUP	1.64	0.101	no GWS loci	0.988	geneset_glasser	ADHD	ALL	Brain_108
Brain_108	DEL	1.29	0.197	full analysis	0.338	geneset_glasser	ADHD	EUR	Brain_108
Brain_108	DUP	1.35	0.176	full analysis	0.684	geneset_glasser	ADHD	EUR	Brain_108
Brain_108	DEL	1.64	0.1	no GWS loci	0.341	geneset_glasser	ADHD	EUR	Brain_108
Brain_108	DUP	1.69	0.0902	no GWS loci	0.65	geneset_glasser	ADHD	EUR	Brain_108
Brain_108	DEL	4.33	1.46e-05	full analysis	5.98e-05	geneset_glasser	ASD	ALL	Brain_108
Brain_108	DUP	1.3	0.193	full analysis	0.564	geneset_glasser	ASD	ALL	Brain_108
Brain_108	DEL	3.44	0.000587	no GWS loci	0.00459	geneset_glasser	ASD	ALL	Brain_108
Brain_108	DUP	1.74	0.0813	no GWS loci	0.365	geneset_glasser	ASD	ALL	Brain_108
Brain_108	DEL	2.54	0.0111	full analysis	0.226	geneset_glasser	ASD	AFR	Brain_108
Brain_108	DUP	-0.421	0.673	full analysis	0.962	geneset_glasser	ASD	AFR	Brain_108
Brain_108	DEL	2.67	0.00758	no GWS loci	0.132	geneset_glasser	ASD	AFR	Brain_108
Brain_108	DUP	-0.104	0.918	no GWS loci	0.989	geneset_glasser	ASD	AFR	Brain_108
Brain_108	DEL	1.26	0.209	full analysis	0.283	geneset_glasser	ASD	ASN	Brain_108
Brain_108	DUP	0.291	0.771	full analysis	0.982	geneset_glasser	ASD	ASN	Brain_108
Brain_108	DEL	0.817	0.414	no GWS loci	0.557	geneset_glasser	ASD	ASN	Brain_108
Brain_108	DUP	0.000212	1	no GWS loci	1	geneset_glasser	ASD	ASN	Brain_108
Brain_108	DEL	3.24	0.00118	full analysis	0.00217	geneset_glasser	ASD	EUR	Brain_108
Brain_108	DUP	0.31	0.757	full analysis	0.923	geneset_glasser	ASD	EUR	Brain_108
Brain_108	DEL	2.32	0.0201	no GWS loci	0.0738	geneset_glasser	ASD	EUR	Brain_108
Brain_108	DUP	0.714	0.475	no GWS loci	0.99	geneset_glasser	ASD	EUR	Brain_108
Brain_108	DEL	1.02	0.31	full analysis	0.998	geneset_glasser	ASD	LAT	Brain_108
Brain_108	DUP	-0.496	0.62	full analysis	0.996	geneset_glasser	ASD	LAT	Brain_108
Brain_108	DEL	-0.611	0.541	no GWS loci	0.952	geneset_glasser	ASD	LAT	Brain_108
Brain_108	DUP	-0.665	0.506	no GWS loci	0.95	geneset_glasser	ASD	LAT	Brain_108
Brain_108	DEL	2.75	0.00596	full analysis	0.0605	geneset_glasser	BD	ALL	Brain_108
Brain_108	DUP	3.33	0.000874	full analysis	0.00876	geneset_glasser	BD	ALL	Brain_108
Brain_108	DEL	2.27	0.0235	no GWS loci	0.211	geneset_glasser	BD	ALL	Brain_108
Brain_108	DUP	2.89	0.00388	no GWS loci	0.0206	geneset_glasser	BD	ALL	Brain_108
Brain_108	DEL	2.38	0.0172	full analysis	0.185	geneset_glasser	BD	EUR	Brain_108
Brain_108	DUP	3.25	0.00114	full analysis	0.00436	geneset_glasser	BD	EUR	Brain_108
Brain_108	DEL	2.22	0.0261	no GWS loci	0.235	geneset_glasser	BD	EUR	Brain_108
Brain_108	DUP	2.92	0.00351	no GWS loci	0.0109	geneset_glasser	BD	EUR	Brain_108
Brain_108	DEL	0.0216	0.983	full analysis	0.988	geneset_glasser	MDD	ALL	Brain_108
Brain_108	DUP	2.69	0.00718	full analysis	0.0517	geneset_glasser	MDD	ALL	Brain_108
Brain_108	DEL	0.205	0.838	no GWS loci	0.971	geneset_glasser	MDD	ALL	Brain_108
Brain_108	DUP	2.67	0.0076	no GWS loci	0.187	geneset_glasser	MDD	ALL	Brain_108
Brain_108	DEL	-0.758	0.449	full analysis	0.981	geneset_glasser	MDD	ASN	Brain_108
Brain_108	DUP	0.566	0.571	full analysis	0.98	geneset_glasser	MDD	ASN	Brain_108
Brain_108	DUP	0.721	0.471	no GWS loci	0.994	geneset_glasser	MDD	ASN	Brain_108
Brain_108	DEL	0.0563	0.955	no GWS loci	0.999	geneset_glasser	MDD	ASN	Brain_108
Brain_108	DEL	0.327	0.744	full analysis	0.949	geneset_glasser	MDD	EUR	Brain_108
Brain_108	DUP	2.47	0.0134	full analysis	0.0987	geneset_glasser	MDD	EUR	Brain_108
Brain_108	DEL	0.372	0.71	no GWS loci	0.954	geneset_glasser	MDD	EUR	Brain_108
Brain_108	DUP	2.53	0.0115	no GWS loci	0.25	geneset_glasser	MDD	EUR	Brain_108
Brain_108	DEL	1.32	0.188	full analysis	0.986	geneset_glasser	PTSD	ALL	Brain_108
Brain_108	DUP	1.3	0.195	full analysis	0.983	geneset_glasser	PTSD	ALL	Brain_108
Brain_108	DEL	1.52	0.128	no GWS loci	0.882	geneset_glasser	PTSD	ALL	Brain_108
Brain_108	DUP	0.963	0.335	no GWS loci	0.997	geneset_glasser	PTSD	ALL	Brain_108
Brain_108	DEL	-0.328	0.743	full analysis	0.973	geneset_glasser	PTSD	AFR	Brain_108
Brain_108	DUP	-1.94	0.0522	full analysis	0.0899	geneset_glasser	PTSD	AFR	Brain_108
Brain_108	DEL	0.216	0.829	no GWS loci	0.991	geneset_glasser	PTSD	AFR	Brain_108
Brain_108	DUP	-1.49	0.136	no GWS loci	0.247	geneset_glasser	PTSD	AFR	Brain_108
Brain_108	DEL	1.15	0.251	full analysis	0.878	geneset_glasser	PTSD	EUR	Brain_108
Brain_108	DUP	2.18	0.0292	full analysis	0.38	geneset_glasser	PTSD	EUR	Brain_108
Brain_108	DEL	1.24	0.216	no GWS loci	0.915	geneset_glasser	PTSD	EUR	Brain_108
Brain_108	DUP	1.74	0.0821	no GWS loci	0.999	geneset_glasser	PTSD	EUR	Brain_108
Brain_108	DEL	0.222	0.824	full analysis	0.933	geneset_glasser	SCZ	ALL	Brain_108
Brain_108	DUP	3.39	0.000696	full analysis	0.00299	geneset_glasser	SCZ	ALL	Brain_108
Brain_108	DEL	1.24	0.217	no GWS loci	0.646	geneset_glasser	SCZ	ALL	Brain_108
Brain_108	DUP	2.97	0.00294	no GWS loci	0.00963	geneset_glasser	SCZ	ALL	Brain_108
Brain_108	DEL	2.28	0.0228	full analysis	0.352	geneset_glasser	SCZ	ASN	Brain_108
Brain_108	DUP	1.33	0.185	full analysis	0.818	geneset_glasser	SCZ	ASN	Brain_108
Brain_108	DEL	2.26	0.024	no GWS loci	0.274	geneset_glasser	SCZ	ASN	Brain_108
Brain_108	DUP	1	0.316	no GWS loci	0.996	geneset_glasser	SCZ	ASN	Brain_108
Brain_108	DEL	0.0956	0.924	full analysis	0.956	geneset_glasser	SCZ	EUR	Brain_108
Brain_108	DUP	3.13	0.00172	full analysis	0.00517	geneset_glasser	SCZ	EUR	Brain_108
Brain_108	DEL	1.2	0.231	no GWS loci	0.683	geneset_glasser	SCZ	EUR	Brain_108
Brain_108	DUP	2.55	0.0108	no GWS loci	0.0238	geneset_glasser	SCZ	EUR	Brain_108
Brain_109	DEL	-0.111	0.911	full analysis	0.922	geneset_glasser	ADHD	ALL	Brain_109
Brain_109	DUP	0.944	0.345	full analysis	0.986	geneset_glasser	ADHD	ALL	Brain_109
Brain_109	DEL	0.764	0.445	no GWS loci	0.564	geneset_glasser	ADHD	ALL	Brain_109
Brain_109	DUP	0.687	0.492	no GWS loci	0.988	geneset_glasser	ADHD	ALL	Brain_109
Brain_109	DEL	-0.192	0.847	full analysis	0.895	geneset_glasser	ADHD	EUR	Brain_109
Brain_109	DUP	0.946	0.344	full analysis	0.799	geneset_glasser	ADHD	EUR	Brain_109
Brain_109	DEL	0.629	0.53	no GWS loci	0.679	geneset_glasser	ADHD	EUR	Brain_109
Brain_109	DUP	1.12	0.264	no GWS loci	0.84	geneset_glasser	ADHD	EUR	Brain_109
Brain_109	DEL	2.45	0.0142	full analysis	0.0167	geneset_glasser	ASD	ALL	Brain_109
Brain_109	DUP	1.43	0.153	full analysis	0.512	geneset_glasser	ASD	ALL	Brain_109
Brain_109	DEL	3.07	0.00213	no GWS loci	0.011	geneset_glasser	ASD	ALL	Brain_109
Brain_109	DUP	1.01	0.314	no GWS loci	0.611	geneset_glasser	ASD	ALL	Brain_109
Brain_109	DEL	2.6	0.00919	full analysis	0.226	geneset_glasser	ASD	AFR	Brain_109
Brain_109	DUP	-0.121	0.903	full analysis	0.963	geneset_glasser	ASD	AFR	Brain_109
Brain_109	DEL	3.16	0.00155	no GWS loci	0.0886	geneset_glasser	ASD	AFR	Brain_109
Brain_109	DUP	-0.105	0.916	no GWS loci	0.989	geneset_glasser	ASD	AFR	Brain_109
Brain_109	DEL	0.965	0.334	full analysis	0.4	geneset_glasser	ASD	ASN	Brain_109
Brain_109	DUP	0.87	0.384	full analysis	0.91	geneset_glasser	ASD	ASN	Brain_109
Brain_109	DEL	0.577	0.564	no GWS loci	0.651	geneset_glasser	ASD	ASN	Brain_109
Brain_109	DUP	0.547	0.584	no GWS loci	0.985	geneset_glasser	ASD	ASN	Brain_109
Brain_109	DEL	2.42	0.0157	full analysis	0.019	geneset_glasser	ASD	EUR	Brain_109
Brain_109	DUP	0.526	0.599	full analysis	0.923	geneset_glasser	ASD	EUR	Brain_109
Brain_109	DEL	2.62	0.00885	no GWS loci	0.0443	geneset_glasser	ASD	EUR	Brain_109
Brain_109	DUP	-0.158	0.875	no GWS loci	0.99	geneset_glasser	ASD	EUR	Brain_109
Brain_109	DEL	0.91	0.363	full analysis	0.998	geneset_glasser	ASD	LAT	Brain_109
Brain_109	DUP	-0.635	0.525	full analysis	0.996	geneset_glasser	ASD	LAT	Brain_109
Brain_109	DEL	0.44	0.66	no GWS loci	0.952	geneset_glasser	ASD	LAT	Brain_109
Brain_109	DUP	-0.519	0.604	no GWS loci	0.95	geneset_glasser	ASD	LAT	Brain_109
Brain_109	DEL	1.04	0.298	full analysis	0.488	geneset_glasser	BD	ALL	Brain_109
Brain_109	DUP	2.88	0.00395	full analysis	0.0163	geneset_glasser	BD	ALL	Brain_109
Brain_109	DEL	0.165	0.869	no GWS loci	0.954	geneset_glasser	BD	ALL	Brain_109
Brain_109	DUP	2.37	0.0177	no GWS loci	0.0414	geneset_glasser	BD	ALL	Brain_109
Brain_109	DEL	0.995	0.32	full analysis	0.548	geneset_glasser	BD	EUR	Brain_109
Brain_109	DUP	3.06	0.00219	full analysis	0.0073	geneset_glasser	BD	EUR	Brain_109
Brain_109	DEL	0.879	0.379	no GWS loci	0.573	geneset_glasser	BD	EUR	Brain_109
Brain_109	DUP	2.81	0.00495	no GWS loci	0.0127	geneset_glasser	BD	EUR	Brain_109
Brain_109	DEL	-1.91	0.0567	full analysis	0.528	geneset_glasser	MDD	ALL	Brain_109
Brain_109	DUP	1.49	0.137	full analysis	0.228	geneset_glasser	MDD	ALL	Brain_109
Brain_109	DEL	-1.5	0.133	no GWS loci	0.745	geneset_glasser	MDD	ALL	Brain_109
Brain_109	DUP	1.73	0.0835	no GWS loci	0.308	geneset_glasser	MDD	ALL	Brain_109
Brain_109	DUP	-1.01	0.311	full analysis	0.98	geneset_glasser	MDD	ASN	Brain_109
Brain_109	DEL	-0.827	0.408	full analysis	0.981	geneset_glasser	MDD	ASN	Brain_109
Brain_109	DUP	-0.323	0.747	no GWS loci	0.994	geneset_glasser	MDD	ASN	Brain_109
Brain_109	DEL	0.0563	0.955	no GWS loci	0.999	geneset_glasser	MDD	ASN	Brain_109
Brain_109	DEL	-1.78	0.0754	full analysis	0.549	geneset_glasser	MDD	EUR	Brain_109
Brain_109	DUP	1.41	0.16	full analysis	0.277	geneset_glasser	MDD	EUR	Brain_109
Brain_109	DEL	-1.57	0.116	no GWS loci	0.774	geneset_glasser	MDD	EUR	Brain_109
Brain_109	DUP	1.66	0.096	no GWS loci	0.407	geneset_glasser	MDD	EUR	Brain_109
Brain_109	DEL	-0.0552	0.956	full analysis	0.986	geneset_glasser	PTSD	ALL	Brain_109
Brain_109	DUP	1.18	0.236	full analysis	0.983	geneset_glasser	PTSD	ALL	Brain_109
Brain_109	DEL	0.427	0.67	no GWS loci	0.996	geneset_glasser	PTSD	ALL	Brain_109
Brain_109	DUP	1.23	0.217	no GWS loci	0.997	geneset_glasser	PTSD	ALL	Brain_109
Brain_109	DEL	-0.808	0.419	full analysis	0.924	geneset_glasser	PTSD	AFR	Brain_109
Brain_109	DUP	-2.55	0.0107	full analysis	0.0323	geneset_glasser	PTSD	AFR	Brain_109
Brain_109	DEL	-0.17	0.865	no GWS loci	0.991	geneset_glasser	PTSD	AFR	Brain_109
Brain_109	DUP	-1.75	0.0803	no GWS loci	0.182	geneset_glasser	PTSD	AFR	Brain_109
Brain_109	DEL	-0.38	0.704	full analysis	0.997	geneset_glasser	PTSD	EUR	Brain_109
Brain_109	DUP	1.24	0.216	full analysis	0.594	geneset_glasser	PTSD	EUR	Brain_109
Brain_109	DEL	-0.0646	0.949	no GWS loci	0.989	geneset_glasser	PTSD	EUR	Brain_109
Brain_109	DUP	1.22	0.223	no GWS loci	0.999	geneset_glasser	PTSD	EUR	Brain_109
Brain_109	DEL	-0.591	0.555	full analysis	0.694	geneset_glasser	SCZ	ALL	Brain_109
Brain_109	DUP	3.96	7.36e-05	full analysis	0.000947	geneset_glasser	SCZ	ALL	Brain_109
Brain_109	DEL	1.37	0.172	no GWS loci	0.614	geneset_glasser	SCZ	ALL	Brain_109
Brain_109	DUP	2.26	0.0238	no GWS loci	0.0393	geneset_glasser	SCZ	ALL	Brain_109
Brain_109	DEL	1.64	0.101	full analysis	0.445	geneset_glasser	SCZ	ASN	Brain_109
Brain_109	DUP	1.11	0.268	full analysis	0.829	geneset_glasser	SCZ	ASN	Brain_109
Brain_109	DEL	2.11	0.0351	no GWS loci	0.316	geneset_glasser	SCZ	ASN	Brain_109
Brain_109	DUP	0.342	0.733	no GWS loci	0.996	geneset_glasser	SCZ	ASN	Brain_109
Brain_109	DEL	-1.06	0.288	full analysis	0.408	geneset_glasser	SCZ	EUR	Brain_109
Brain_109	DUP	3.74	0.000182	full analysis	0.00129	geneset_glasser	SCZ	EUR	Brain_109
Brain_109	DEL	0.965	0.335	no GWS loci	0.767	geneset_glasser	SCZ	EUR	Brain_109
Brain_109	DUP	2.04	0.0409	no GWS loci	0.0571	geneset_glasser	SCZ	EUR	Brain_109
Brain_11	DEL	2.3	0.0212	full analysis	0.0694	geneset_glasser	ADHD	ALL	Brain_11
Brain_11	DUP	0.486	0.627	full analysis	0.986	geneset_glasser	ADHD	ALL	Brain_11
Brain_11	DEL	0.843	0.399	no GWS loci	0.532	geneset_glasser	ADHD	ALL	Brain_11
Brain_11	DUP	0.456	0.648	no GWS loci	0.988	geneset_glasser	ADHD	ALL	Brain_11
Brain_11	DEL	1.97	0.0494	full analysis	0.162	geneset_glasser	ADHD	EUR	Brain_11
Brain_11	DUP	0.855	0.393	full analysis	0.799	geneset_glasser	ADHD	EUR	Brain_11
Brain_11	DEL	0.617	0.537	no GWS loci	0.681	geneset_glasser	ADHD	EUR	Brain_11
Brain_11	DUP	0.779	0.436	no GWS loci	0.899	geneset_glasser	ADHD	EUR	Brain_11
Brain_11	DEL	4.52	6.3e-06	full analysis	3.55e-05	geneset_glasser	ASD	ALL	Brain_11
Brain_11	DUP	0.896	0.37	full analysis	0.749	geneset_glasser	ASD	ALL	Brain_11
Brain_11	DEL	2.35	0.0189	no GWS loci	0.0441	geneset_glasser	ASD	ALL	Brain_11
Brain_11	DUP	1.22	0.222	no GWS loci	0.506	geneset_glasser	ASD	ALL	Brain_11
Brain_11	DEL	-1.16	0.247	full analysis	0.545	geneset_glasser	ASD	AFR	Brain_11
Brain_11	DUP	-0.781	0.435	full analysis	0.962	geneset_glasser	ASD	AFR	Brain_11
Brain_11	DEL	-0.865	0.387	no GWS loci	0.645	geneset_glasser	ASD	AFR	Brain_11
Brain_11	DUP	-0.665	0.506	no GWS loci	0.911	geneset_glasser	ASD	AFR	Brain_11
Brain_11	DEL	1.87	0.0614	full analysis	0.14	geneset_glasser	ASD	ASN	Brain_11
Brain_11	DUP	0.00975	0.992	full analysis	0.995	geneset_glasser	ASD	ASN	Brain_11
Brain_11	DEL	1.45	0.146	no GWS loci	0.317	geneset_glasser	ASD	ASN	Brain_11
Brain_11	DUP	0.0463	0.963	no GWS loci	0.985	geneset_glasser	ASD	ASN	Brain_11
Brain_11	DEL	4.43	9.61e-06	full analysis	5.67e-05	geneset_glasser	ASD	EUR	Brain_11
Brain_11	DUP	0.99	0.322	full analysis	0.845	geneset_glasser	ASD	EUR	Brain_11
Brain_11	DEL	1.85	0.0647	no GWS loci	0.115	geneset_glasser	ASD	EUR	Brain_11
Brain_11	DUP	1.43	0.153	no GWS loci	0.982	geneset_glasser	ASD	EUR	Brain_11
Brain_11	DEL	-0.815	0.415	full analysis	0.998	geneset_glasser	ASD	LAT	Brain_11
Brain_11	DUP	0.19	0.849	full analysis	0.996	geneset_glasser	ASD	LAT	Brain_11
Brain_11	DEL	-1.09	0.274	no GWS loci	0.952	geneset_glasser	ASD	LAT	Brain_11
Brain_11	DUP	0.625	0.532	no GWS loci	0.95	geneset_glasser	ASD	LAT	Brain_11
Brain_11	DEL	0.177	0.859	full analysis	0.901	geneset_glasser	BD	ALL	Brain_11
Brain_11	DUP	2.58	0.00992	full analysis	0.0259	geneset_glasser	BD	ALL	Brain_11
Brain_11	DEL	0.899	0.369	no GWS loci	0.582	geneset_glasser	BD	ALL	Brain_11
Brain_11	DUP	2.69	0.0071	no GWS loci	0.0278	geneset_glasser	BD	ALL	Brain_11
Brain_11	DEL	0.0978	0.922	full analysis	0.974	geneset_glasser	BD	EUR	Brain_11
Brain_11	DUP	2.84	0.00453	full analysis	0.0103	geneset_glasser	BD	EUR	Brain_11
Brain_11	DEL	0.7	0.484	no GWS loci	0.68	geneset_glasser	BD	EUR	Brain_11
Brain_11	DUP	2.78	0.00547	no GWS loci	0.0133	geneset_glasser	BD	EUR	Brain_11
Brain_11	DEL	-0.051	0.959	full analysis	0.981	geneset_glasser	MDD	ALL	Brain_11
Brain_11	DUP	3.36	0.000791	full analysis	0.0475	geneset_glasser	MDD	ALL	Brain_11
Brain_11	DEL	-0.576	0.564	no GWS loci	0.95	geneset_glasser	MDD	ALL	Brain_11
Brain_11	DUP	2.64	0.00826	no GWS loci	0.187	geneset_glasser	MDD	ALL	Brain_11
Brain_11	DUP	-0.141	0.888	full analysis	0.98	geneset_glasser	MDD	ASN	Brain_11
Brain_11	DEL	-0.0663	0.947	full analysis	0.988	geneset_glasser	MDD	ASN	Brain_11
Brain_11	DUP	-1.38	0.168	no GWS loci	0.994	geneset_glasser	MDD	ASN	Brain_11
Brain_11	DEL	0.24	0.81	no GWS loci	0.993	geneset_glasser	MDD	ASN	Brain_11
Brain_11	DEL	0.211	0.833	full analysis	0.957	geneset_glasser	MDD	EUR	Brain_11
Brain_11	DUP	3.11	0.00186	full analysis	0.0987	geneset_glasser	MDD	EUR	Brain_11
Brain_11	DEL	-0.358	0.721	no GWS loci	0.954	geneset_glasser	MDD	EUR	Brain_11
Brain_11	DUP	2.59	0.00949	no GWS loci	0.25	geneset_glasser	MDD	EUR	Brain_11
Brain_11	DEL	1.17	0.242	full analysis	0.986	geneset_glasser	PTSD	ALL	Brain_11
Brain_11	DUP	1.42	0.156	full analysis	0.983	geneset_glasser	PTSD	ALL	Brain_11
Brain_11	DEL	0.325	0.745	no GWS loci	1	geneset_glasser	PTSD	ALL	Brain_11
Brain_11	DUP	1.09	0.277	no GWS loci	0.997	geneset_glasser	PTSD	ALL	Brain_11
Brain_11	DEL	-0.0452	0.964	full analysis	0.99	geneset_glasser	PTSD	AFR	Brain_11
Brain_11	DUP	-2.41	0.0159	full analysis	0.041	geneset_glasser	PTSD	AFR	Brain_11
Brain_11	DEL	0.0343	0.973	no GWS loci	0.997	geneset_glasser	PTSD	AFR	Brain_11
Brain_11	DUP	-2.25	0.0245	no GWS loci	0.107	geneset_glasser	PTSD	AFR	Brain_11
Brain_11	DEL	1.28	0.199	full analysis	0.878	geneset_glasser	PTSD	EUR	Brain_11
Brain_11	DUP	1.75	0.0805	full analysis	0.504	geneset_glasser	PTSD	EUR	Brain_11
Brain_11	DEL	0.431	0.667	no GWS loci	0.971	geneset_glasser	PTSD	EUR	Brain_11
Brain_11	DUP	1.34	0.181	no GWS loci	0.999	geneset_glasser	PTSD	EUR	Brain_11
Brain_11	DEL	5.56	2.69e-08	full analysis	5.39e-07	geneset_glasser	SCZ	ALL	Brain_11
Brain_11	DUP	3.29	0.000997	full analysis	0.00395	geneset_glasser	SCZ	ALL	Brain_11
Brain_11	DEL	1.58	0.114	no GWS loci	0.553	geneset_glasser	SCZ	ALL	Brain_11
Brain_11	DUP	4.25	2.1e-05	no GWS loci	0.00106	geneset_glasser	SCZ	ALL	Brain_11
Brain_11	DEL	1.45	0.147	full analysis	0.54	geneset_glasser	SCZ	ASN	Brain_11
Brain_11	DUP	0.915	0.36	full analysis	0.889	geneset_glasser	SCZ	ASN	Brain_11
Brain_11	DEL	0.975	0.33	no GWS loci	0.835	geneset_glasser	SCZ	ASN	Brain_11
Brain_11	DUP	0.652	0.515	no GWS loci	0.996	geneset_glasser	SCZ	ASN	Brain_11
Brain_11	DEL	5.92	3.25e-09	full analysis	9.76e-08	geneset_glasser	SCZ	EUR	Brain_11
Brain_11	DUP	3.85	0.000119	full analysis	0.000973	geneset_glasser	SCZ	EUR	Brain_11
Brain_11	DEL	2.13	0.0336	no GWS loci	0.288	geneset_glasser	SCZ	EUR	Brain_11
Brain_11	DUP	4.02	5.83e-05	no GWS loci	0.00178	geneset_glasser	SCZ	EUR	Brain_11
Brain_110	DEL	0.439	0.66	full analysis	0.72	geneset_glasser	ADHD	ALL	Brain_110
Brain_110	DUP	1.52	0.128	full analysis	0.986	geneset_glasser	ADHD	ALL	Brain_110
Brain_110	DEL	0.107	0.915	no GWS loci	0.93	geneset_glasser	ADHD	ALL	Brain_110
Brain_110	DUP	1.63	0.103	no GWS loci	0.988	geneset_glasser	ADHD	ALL	Brain_110
Brain_110	DEL	0.903	0.366	full analysis	0.515	geneset_glasser	ADHD	EUR	Brain_110
Brain_110	DUP	1.83	0.0672	full analysis	0.588	geneset_glasser	ADHD	EUR	Brain_110
Brain_110	DEL	0.57	0.569	no GWS loci	0.706	geneset_glasser	ADHD	EUR	Brain_110
Brain_110	DUP	2.07	0.0386	no GWS loci	0.528	geneset_glasser	ADHD	EUR	Brain_110
Brain_110	DEL	3.77	0.000164	full analysis	0.000409	geneset_glasser	ASD	ALL	Brain_110
Brain_110	DUP	0.399	0.69	full analysis	0.878	geneset_glasser	ASD	ALL	Brain_110
Brain_110	DEL	4.03	5.67e-05	no GWS loci	0.00181	geneset_glasser	ASD	ALL	Brain_110
Brain_110	DUP	0.935	0.35	no GWS loci	0.622	geneset_glasser	ASD	ALL	Brain_110
Brain_110	DEL	2.1	0.0355	full analysis	0.28	geneset_glasser	ASD	AFR	Brain_110
Brain_110	DUP	-0.302	0.762	full analysis	0.962	geneset_glasser	ASD	AFR	Brain_110
Brain_110	DEL	2.17	0.0297	no GWS loci	0.196	geneset_glasser	ASD	AFR	Brain_110
Brain_110	DUP	-0.0482	0.962	no GWS loci	0.999	geneset_glasser	ASD	AFR	Brain_110
Brain_110	DEL	1.26	0.206	full analysis	0.283	geneset_glasser	ASD	ASN	Brain_110
Brain_110	DUP	-1.05	0.295	full analysis	0.869	geneset_glasser	ASD	ASN	Brain_110
Brain_110	DEL	0.625	0.532	no GWS loci	0.636	geneset_glasser	ASD	ASN	Brain_110
Brain_110	DUP	-1.08	0.278	no GWS loci	0.985	geneset_glasser	ASD	ASN	Brain_110
Brain_110	DEL	3.03	0.00249	full analysis	0.00379	geneset_glasser	ASD	EUR	Brain_110
Brain_110	DUP	-0.581	0.561	full analysis	0.923	geneset_glasser	ASD	EUR	Brain_110
Brain_110	DEL	2.9	0.00376	no GWS loci	0.0356	geneset_glasser	ASD	EUR	Brain_110
Brain_110	DUP	-0.332	0.74	no GWS loci	0.99	geneset_glasser	ASD	EUR	Brain_110
Brain_110	DEL	-0.0362	0.971	full analysis	0.998	geneset_glasser	ASD	LAT	Brain_110
Brain_110	DUP	0.661	0.509	full analysis	0.996	geneset_glasser	ASD	LAT	Brain_110
Brain_110	DEL	-0.812	0.417	no GWS loci	0.952	geneset_glasser	ASD	LAT	Brain_110
Brain_110	DUP	1.13	0.257	no GWS loci	0.95	geneset_glasser	ASD	LAT	Brain_110
Brain_110	DEL	-0.559	0.576	full analysis	0.678	geneset_glasser	BD	ALL	Brain_110
Brain_110	DUP	2.93	0.00337	full analysis	0.0163	geneset_glasser	BD	ALL	Brain_110
Brain_110	DEL	0.0756	0.94	no GWS loci	0.978	geneset_glasser	BD	ALL	Brain_110
Brain_110	DUP	1.9	0.0581	no GWS loci	0.0917	geneset_glasser	BD	ALL	Brain_110
Brain_110	DEL	-0.775	0.439	full analysis	0.648	geneset_glasser	BD	EUR	Brain_110
Brain_110	DUP	2.84	0.00456	full analysis	0.0103	geneset_glasser	BD	EUR	Brain_110
Brain_110	DEL	-0.0276	0.978	no GWS loci	0.983	geneset_glasser	BD	EUR	Brain_110
Brain_110	DUP	2.17	0.0302	no GWS loci	0.0469	geneset_glasser	BD	EUR	Brain_110
Brain_110	DEL	0.408	0.683	full analysis	0.915	geneset_glasser	MDD	ALL	Brain_110
Brain_110	DUP	2.1	0.0357	full analysis	0.109	geneset_glasser	MDD	ALL	Brain_110
Brain_110	DEL	0.876	0.381	no GWS loci	0.934	geneset_glasser	MDD	ALL	Brain_110
Brain_110	DUP	1.13	0.26	no GWS loci	0.459	geneset_glasser	MDD	ALL	Brain_110
Brain_110	DEL	-0.913	0.361	full analysis	0.981	geneset_glasser	MDD	ASN	Brain_110
Brain_110	DUP	0.398	0.69	full analysis	0.98	geneset_glasser	MDD	ASN	Brain_110
Brain_110	DUP	-0.154	0.877	no GWS loci	0.994	geneset_glasser	MDD	ASN	Brain_110
Brain_110	DEL	-0.116	0.908	no GWS loci	0.993	geneset_glasser	MDD	ASN	Brain_110
Brain_110	DEL	0.555	0.579	full analysis	0.876	geneset_glasser	MDD	EUR	Brain_110
Brain_110	DUP	1.92	0.0554	full analysis	0.161	geneset_glasser	MDD	EUR	Brain_110
Brain_110	DEL	0.885	0.376	no GWS loci	0.901	geneset_glasser	MDD	EUR	Brain_110
Brain_110	DUP	1.15	0.248	no GWS loci	0.498	geneset_glasser	MDD	EUR	Brain_110
Brain_110	DEL	0.106	0.916	full analysis	0.986	geneset_glasser	PTSD	ALL	Brain_110
Brain_110	DUP	-0.11	0.912	full analysis	0.999	geneset_glasser	PTSD	ALL	Brain_110
Brain_110	DEL	0.274	0.784	no GWS loci	1	geneset_glasser	PTSD	ALL	Brain_110
Brain_110	DUP	-0.657	0.511	no GWS loci	0.997	geneset_glasser	PTSD	ALL	Brain_110
Brain_110	DEL	-1.22	0.221	full analysis	0.897	geneset_glasser	PTSD	AFR	Brain_110
Brain_110	DUP	-1.17	0.24	full analysis	0.27	geneset_glasser	PTSD	AFR	Brain_110
Brain_110	DEL	-0.215	0.83	no GWS loci	0.991	geneset_glasser	PTSD	AFR	Brain_110
Brain_110	DUP	-0.398	0.691	no GWS loci	0.758	geneset_glasser	PTSD	AFR	Brain_110
Brain_110	DEL	0.323	0.747	full analysis	0.997	geneset_glasser	PTSD	EUR	Brain_110
Brain_110	DUP	-0.365	0.715	full analysis	0.908	geneset_glasser	PTSD	EUR	Brain_110
Brain_110	DEL	0.0603	0.952	no GWS loci	0.989	geneset_glasser	PTSD	EUR	Brain_110
Brain_110	DUP	-0.929	0.353	no GWS loci	0.999	geneset_glasser	PTSD	EUR	Brain_110
Brain_110	DEL	-0.0906	0.928	full analysis	0.976	geneset_glasser	SCZ	ALL	Brain_110
Brain_110	DUP	3.56	0.000376	full analysis	0.00229	geneset_glasser	SCZ	ALL	Brain_110
Brain_110	DEL	0.0655	0.948	no GWS loci	0.994	geneset_glasser	SCZ	ALL	Brain_110
Brain_110	DUP	2.78	0.00545	no GWS loci	0.0142	geneset_glasser	SCZ	ALL	Brain_110
Brain_110	DEL	0.266	0.79	full analysis	0.907	geneset_glasser	SCZ	ASN	Brain_110
Brain_110	DUP	0.506	0.613	full analysis	0.935	geneset_glasser	SCZ	ASN	Brain_110
Brain_110	DEL	0.0302	0.976	no GWS loci	0.984	geneset_glasser	SCZ	ASN	Brain_110
Brain_110	DUP	0.318	0.751	no GWS loci	0.996	geneset_glasser	SCZ	ASN	Brain_110
Brain_110	DEL	-0.109	0.913	full analysis	0.955	geneset_glasser	SCZ	EUR	Brain_110
Brain_110	DUP	3.42	0.000631	full analysis	0.00258	geneset_glasser	SCZ	EUR	Brain_110
Brain_110	DEL	0.262	0.793	no GWS loci	0.926	geneset_glasser	SCZ	EUR	Brain_110
Brain_110	DUP	2.64	0.00829	no GWS loci	0.0196	geneset_glasser	SCZ	EUR	Brain_110
Brain_111	DEL	-0.0923	0.926	full analysis	0.932	geneset_glasser	ADHD	ALL	Brain_111
Brain_111	DUP	-0.809	0.419	full analysis	0.986	geneset_glasser	ADHD	ALL	Brain_111
Brain_111	DEL	0.848	0.397	no GWS loci	0.532	geneset_glasser	ADHD	ALL	Brain_111
Brain_111	DUP	-0.732	0.464	no GWS loci	0.988	geneset_glasser	ADHD	ALL	Brain_111
Brain_111	DEL	-0.0766	0.939	full analysis	0.949	geneset_glasser	ADHD	EUR	Brain_111
Brain_111	DUP	-0.418	0.676	full analysis	0.852	geneset_glasser	ADHD	EUR	Brain_111
Brain_111	DEL	0.437	0.662	no GWS loci	0.754	geneset_glasser	ADHD	EUR	Brain_111
Brain_111	DUP	-0.572	0.567	no GWS loci	0.953	geneset_glasser	ADHD	EUR	Brain_111
Brain_111	DEL	2.97	0.00295	full analysis	0.00431	geneset_glasser	ASD	ALL	Brain_111
Brain_111	DUP	2.36	0.0184	full analysis	0.394	geneset_glasser	ASD	ALL	Brain_111
Brain_111	DEL	2.45	0.0145	no GWS loci	0.0383	geneset_glasser	ASD	ALL	Brain_111
Brain_111	DUP	2.52	0.0118	no GWS loci	0.188	geneset_glasser	ASD	ALL	Brain_111
Brain_111	DEL	2.61	0.00916	full analysis	0.226	geneset_glasser	ASD	AFR	Brain_111
Brain_111	DUP	0.942	0.346	full analysis	0.962	geneset_glasser	ASD	AFR	Brain_111
Brain_111	DEL	2.93	0.00334	no GWS loci	0.1	geneset_glasser	ASD	AFR	Brain_111
Brain_111	DUP	0.875	0.382	no GWS loci	0.892	geneset_glasser	ASD	AFR	Brain_111
Brain_111	DEL	1.06	0.289	full analysis	0.358	geneset_glasser	ASD	ASN	Brain_111
Brain_111	DUP	1.49	0.136	full analysis	0.782	geneset_glasser	ASD	ASN	Brain_111
Brain_111	DEL	0.891	0.373	no GWS loci	0.532	geneset_glasser	ASD	ASN	Brain_111
Brain_111	DUP	1.48	0.138	no GWS loci	0.945	geneset_glasser	ASD	ASN	Brain_111
Brain_111	DEL	2.3	0.0216	full analysis	0.0251	geneset_glasser	ASD	EUR	Brain_111
Brain_111	DUP	1.31	0.191	full analysis	0.841	geneset_glasser	ASD	EUR	Brain_111
Brain_111	DEL	1.34	0.181	no GWS loci	0.243	geneset_glasser	ASD	EUR	Brain_111
Brain_111	DUP	1.33	0.183	no GWS loci	0.982	geneset_glasser	ASD	EUR	Brain_111
Brain_111	DEL	0.867	0.386	full analysis	0.998	geneset_glasser	ASD	LAT	Brain_111
Brain_111	DUP	2.1	0.0358	full analysis	0.996	geneset_glasser	ASD	LAT	Brain_111
Brain_111	DEL	0.597	0.55	no GWS loci	0.952	geneset_glasser	ASD	LAT	Brain_111
Brain_111	DUP	1.53	0.126	no GWS loci	0.95	geneset_glasser	ASD	LAT	Brain_111
Brain_111	DEL	1.02	0.307	full analysis	0.489	geneset_glasser	BD	ALL	Brain_111
Brain_111	DUP	1.75	0.08	full analysis	0.108	geneset_glasser	BD	ALL	Brain_111
Brain_111	DEL	-0.153	0.878	no GWS loci	0.956	geneset_glasser	BD	ALL	Brain_111
Brain_111	DUP	2.57	0.0103	no GWS loci	0.0321	geneset_glasser	BD	ALL	Brain_111
Brain_111	DEL	0.819	0.413	full analysis	0.642	geneset_glasser	BD	EUR	Brain_111
Brain_111	DUP	2.22	0.0264	full analysis	0.0386	geneset_glasser	BD	EUR	Brain_111
Brain_111	DEL	0.128	0.898	no GWS loci	0.945	geneset_glasser	BD	EUR	Brain_111
Brain_111	DUP	3.12	0.00181	no GWS loci	0.00775	geneset_glasser	BD	EUR	Brain_111
Brain_111	DEL	-0.738	0.46	full analysis	0.829	geneset_glasser	MDD	ALL	Brain_111
Brain_111	DUP	1.06	0.291	full analysis	0.391	geneset_glasser	MDD	ALL	Brain_111
Brain_111	DEL	-0.771	0.441	no GWS loci	0.934	geneset_glasser	MDD	ALL	Brain_111
Brain_111	DUP	1.39	0.164	no GWS loci	0.358	geneset_glasser	MDD	ALL	Brain_111
Brain_111	DEL	-1.97	0.049	full analysis	0.981	geneset_glasser	MDD	ASN	Brain_111
Brain_111	DUP	-0.353	0.724	full analysis	0.98	geneset_glasser	MDD	ASN	Brain_111
Brain_111	DEL	-1.44	0.151	no GWS loci	0.993	geneset_glasser	MDD	ASN	Brain_111
Brain_111	DUP	0.275	0.784	no GWS loci	0.994	geneset_glasser	MDD	ASN	Brain_111
Brain_111	DEL	-0.282	0.778	full analysis	0.953	geneset_glasser	MDD	EUR	Brain_111
Brain_111	DUP	0.879	0.38	full analysis	0.499	geneset_glasser	MDD	EUR	Brain_111
Brain_111	DEL	-0.362	0.718	no GWS loci	0.954	geneset_glasser	MDD	EUR	Brain_111
Brain_111	DUP	1.24	0.215	no GWS loci	0.484	geneset_glasser	MDD	EUR	Brain_111
Brain_111	DEL	0.881	0.379	full analysis	0.986	geneset_glasser	PTSD	ALL	Brain_111
Brain_111	DUP	0.861	0.389	full analysis	0.983	geneset_glasser	PTSD	ALL	Brain_111
Brain_111	DEL	1.72	0.0846	no GWS loci	0.882	geneset_glasser	PTSD	ALL	Brain_111
Brain_111	DUP	0.114	0.909	no GWS loci	0.997	geneset_glasser	PTSD	ALL	Brain_111
Brain_111	DEL	0.862	0.389	full analysis	0.924	geneset_glasser	PTSD	AFR	Brain_111
Brain_111	DUP	-2.39	0.0168	full analysis	0.0419	geneset_glasser	PTSD	AFR	Brain_111
Brain_111	DEL	1.05	0.291	no GWS loci	0.954	geneset_glasser	PTSD	AFR	Brain_111
Brain_111	DUP	-2.19	0.0287	no GWS loci	0.11	geneset_glasser	PTSD	AFR	Brain_111
Brain_111	DEL	0.843	0.399	full analysis	0.885	geneset_glasser	PTSD	EUR	Brain_111
Brain_111	DUP	1.54	0.123	full analysis	0.57	geneset_glasser	PTSD	EUR	Brain_111
Brain_111	DEL	1.37	0.17	no GWS loci	0.915	geneset_glasser	PTSD	EUR	Brain_111
Brain_111	DUP	0.332	0.74	no GWS loci	0.999	geneset_glasser	PTSD	EUR	Brain_111
Brain_111	DEL	-1.8	0.0715	full analysis	0.137	geneset_glasser	SCZ	ALL	Brain_111
Brain_111	DUP	2.87	0.00413	full analysis	0.0106	geneset_glasser	SCZ	ALL	Brain_111
Brain_111	DEL	-0.861	0.389	no GWS loci	0.779	geneset_glasser	SCZ	ALL	Brain_111
Brain_111	DUP	2.97	0.00294	no GWS loci	0.00963	geneset_glasser	SCZ	ALL	Brain_111
Brain_111	DEL	0.121	0.904	full analysis	0.957	geneset_glasser	SCZ	ASN	Brain_111
Brain_111	DUP	1.26	0.209	full analysis	0.825	geneset_glasser	SCZ	ASN	Brain_111
Brain_111	DEL	0.432	0.666	no GWS loci	0.881	geneset_glasser	SCZ	ASN	Brain_111
Brain_111	DUP	0.897	0.369	no GWS loci	0.996	geneset_glasser	SCZ	ASN	Brain_111
Brain_111	DEL	-1.59	0.112	full analysis	0.19	geneset_glasser	SCZ	EUR	Brain_111
Brain_111	DUP	2.85	0.00431	full analysis	0.0105	geneset_glasser	SCZ	EUR	Brain_111
Brain_111	DEL	-0.756	0.45	no GWS loci	0.843	geneset_glasser	SCZ	EUR	Brain_111
Brain_111	DUP	2.79	0.00534	no GWS loci	0.0143	geneset_glasser	SCZ	EUR	Brain_111
Brain_112	DEL	-0.64	0.522	full analysis	0.623	geneset_glasser	ADHD	ALL	Brain_112
Brain_112	DUP	0.133	0.895	full analysis	0.986	geneset_glasser	ADHD	ALL	Brain_112
Brain_112	DEL	-0.19	0.849	no GWS loci	0.879	geneset_glasser	ADHD	ALL	Brain_112
Brain_112	DUP	0.247	0.805	no GWS loci	0.988	geneset_glasser	ADHD	ALL	Brain_112
Brain_112	DEL	-0.356	0.722	full analysis	0.793	geneset_glasser	ADHD	EUR	Brain_112
Brain_112	DUP	0.415	0.678	full analysis	0.852	geneset_glasser	ADHD	EUR	Brain_112
Brain_112	DEL	-0.238	0.812	no GWS loci	0.875	geneset_glasser	ADHD	EUR	Brain_112
Brain_112	DUP	0.612	0.541	no GWS loci	0.939	geneset_glasser	ADHD	EUR	Brain_112
Brain_112	DEL	2.63	0.0085	full analysis	0.0111	geneset_glasser	ASD	ALL	Brain_112
Brain_112	DUP	1.27	0.204	full analysis	0.564	geneset_glasser	ASD	ALL	Brain_112
Brain_112	DEL	3.25	0.00117	no GWS loci	0.00738	geneset_glasser	ASD	ALL	Brain_112
Brain_112	DUP	1.53	0.126	no GWS loci	0.449	geneset_glasser	ASD	ALL	Brain_112
Brain_112	DEL	1.25	0.21	full analysis	0.545	geneset_glasser	ASD	AFR	Brain_112
Brain_112	DUP	0.282	0.778	full analysis	0.962	geneset_glasser	ASD	AFR	Brain_112
Brain_112	DEL	2.48	0.013	no GWS loci	0.155	geneset_glasser	ASD	AFR	Brain_112
Brain_112	DUP	0.408	0.683	no GWS loci	0.955	geneset_glasser	ASD	AFR	Brain_112
Brain_112	DEL	2.59	0.00946	full analysis	0.0489	geneset_glasser	ASD	ASN	Brain_112
Brain_112	DUP	-0.07	0.944	full analysis	0.982	geneset_glasser	ASD	ASN	Brain_112
Brain_112	DEL	1.9	0.0574	no GWS loci	0.211	geneset_glasser	ASD	ASN	Brain_112
Brain_112	DUP	-0.179	0.858	no GWS loci	0.985	geneset_glasser	ASD	ASN	Brain_112
Brain_112	DEL	1.58	0.115	full analysis	0.118	geneset_glasser	ASD	EUR	Brain_112
Brain_112	DUP	0.659	0.51	full analysis	0.923	geneset_glasser	ASD	EUR	Brain_112
Brain_112	DEL	1.57	0.116	no GWS loci	0.173	geneset_glasser	ASD	EUR	Brain_112
Brain_112	DUP	0.556	0.579	no GWS loci	0.99	geneset_glasser	ASD	EUR	Brain_112
Brain_112	DEL	1.9	0.0578	full analysis	0.998	geneset_glasser	ASD	LAT	Brain_112
Brain_112	DUP	-0.392	0.695	full analysis	0.996	geneset_glasser	ASD	LAT	Brain_112
Brain_112	DEL	1.75	0.0793	no GWS loci	0.952	geneset_glasser	ASD	LAT	Brain_112
Brain_112	DUP	0.0531	0.958	no GWS loci	0.963	geneset_glasser	ASD	LAT	Brain_112
Brain_112	DEL	0.3	0.764	full analysis	0.834	geneset_glasser	BD	ALL	Brain_112
Brain_112	DUP	1.2	0.231	full analysis	0.255	geneset_glasser	BD	ALL	Brain_112
Brain_112	DEL	0.463	0.643	no GWS loci	0.779	geneset_glasser	BD	ALL	Brain_112
Brain_112	DUP	0.999	0.318	no GWS loci	0.347	geneset_glasser	BD	ALL	Brain_112
Brain_112	DEL	0.133	0.894	full analysis	0.952	geneset_glasser	BD	EUR	Brain_112
Brain_112	DUP	1.28	0.2	full analysis	0.213	geneset_glasser	BD	EUR	Brain_112
Brain_112	DEL	0.579	0.563	no GWS loci	0.751	geneset_glasser	BD	EUR	Brain_112
Brain_112	DUP	1.44	0.151	no GWS loci	0.17	geneset_glasser	BD	EUR	Brain_112
Brain_112	DEL	-1.22	0.221	full analysis	0.575	geneset_glasser	MDD	ALL	Brain_112
Brain_112	DUP	1.86	0.0631	full analysis	0.151	geneset_glasser	MDD	ALL	Brain_112
Brain_112	DEL	-0.623	0.533	no GWS loci	0.95	geneset_glasser	MDD	ALL	Brain_112
Brain_112	DUP	1.67	0.0953	no GWS loci	0.323	geneset_glasser	MDD	ALL	Brain_112
Brain_112	DEL	-0.872	0.383	full analysis	0.981	geneset_glasser	MDD	ASN	Brain_112
Brain_112	DUP	-0.0875	0.93	full analysis	0.987	geneset_glasser	MDD	ASN	Brain_112
Brain_112	DUP	0.543	0.587	no GWS loci	0.994	geneset_glasser	MDD	ASN	Brain_112
Brain_112	DEL	-0.236	0.814	no GWS loci	0.993	geneset_glasser	MDD	ASN	Brain_112
Brain_112	DEL	-0.988	0.323	full analysis	0.669	geneset_glasser	MDD	EUR	Brain_112
Brain_112	DUP	1.43	0.152	full analysis	0.274	geneset_glasser	MDD	EUR	Brain_112
Brain_112	DEL	-0.538	0.59	no GWS loci	0.954	geneset_glasser	MDD	EUR	Brain_112
Brain_112	DUP	1.24	0.214	no GWS loci	0.484	geneset_glasser	MDD	EUR	Brain_112
Brain_112	DEL	0.366	0.715	full analysis	0.986	geneset_glasser	PTSD	ALL	Brain_112
Brain_112	DUP	0.689	0.491	full analysis	0.983	geneset_glasser	PTSD	ALL	Brain_112
Brain_112	DEL	0.836	0.403	no GWS loci	0.892	geneset_glasser	PTSD	ALL	Brain_112
Brain_112	DUP	0.135	0.893	no GWS loci	0.997	geneset_glasser	PTSD	ALL	Brain_112
Brain_112	DEL	-0.691	0.489	full analysis	0.924	geneset_glasser	PTSD	AFR	Brain_112
Brain_112	DUP	-1.45	0.148	full analysis	0.184	geneset_glasser	PTSD	AFR	Brain_112
Brain_112	DEL	0.292	0.77	no GWS loci	0.991	geneset_glasser	PTSD	AFR	Brain_112
Brain_112	DUP	-1.01	0.311	no GWS loci	0.441	geneset_glasser	PTSD	AFR	Brain_112
Brain_112	DEL	0.328	0.743	full analysis	0.997	geneset_glasser	PTSD	EUR	Brain_112
Brain_112	DUP	0.855	0.393	full analysis	0.744	geneset_glasser	PTSD	EUR	Brain_112
Brain_112	DEL	0.129	0.898	no GWS loci	0.989	geneset_glasser	PTSD	EUR	Brain_112
Brain_112	DUP	0.395	0.693	no GWS loci	0.999	geneset_glasser	PTSD	EUR	Brain_112
Brain_112	DEL	-0.623	0.533	full analysis	0.671	geneset_glasser	SCZ	ALL	Brain_112
Brain_112	DUP	2.72	0.00659	full analysis	0.0156	geneset_glasser	SCZ	ALL	Brain_112
Brain_112	DEL	0.632	0.527	no GWS loci	0.869	geneset_glasser	SCZ	ALL	Brain_112
Brain_112	DUP	2.57	0.0102	no GWS loci	0.0222	geneset_glasser	SCZ	ALL	Brain_112
Brain_112	DEL	0.427	0.669	full analysis	0.9	geneset_glasser	SCZ	ASN	Brain_112
Brain_112	DUP	2.31	0.0208	full analysis	0.561	geneset_glasser	SCZ	ASN	Brain_112
Brain_112	DEL	0.594	0.552	no GWS loci	0.873	geneset_glasser	SCZ	ASN	Brain_112
Brain_112	DUP	2.22	0.0264	no GWS loci	0.796	geneset_glasser	SCZ	ASN	Brain_112
Brain_112	DEL	-0.806	0.42	full analysis	0.546	geneset_glasser	SCZ	EUR	Brain_112
Brain_112	DUP	1.95	0.0516	full analysis	0.0768	geneset_glasser	SCZ	EUR	Brain_112
Brain_112	DEL	0.343	0.731	no GWS loci	0.914	geneset_glasser	SCZ	EUR	Brain_112
Brain_112	DUP	1.8	0.0714	no GWS loci	0.0892	geneset_glasser	SCZ	EUR	Brain_112
Brain_113	DEL	0.631	0.528	full analysis	0.625	geneset_glasser	ADHD	ALL	Brain_113
Brain_113	DUP	0.932	0.351	full analysis	0.986	geneset_glasser	ADHD	ALL	Brain_113
Brain_113	DEL	0.718	0.473	no GWS loci	0.587	geneset_glasser	ADHD	ALL	Brain_113
Brain_113	DUP	0.707	0.48	no GWS loci	0.988	geneset_glasser	ADHD	ALL	Brain_113
Brain_113	DEL	1.32	0.186	full analysis	0.325	geneset_glasser	ADHD	EUR	Brain_113
Brain_113	DUP	1.16	0.247	full analysis	0.701	geneset_glasser	ADHD	EUR	Brain_113
Brain_113	DEL	0.794	0.427	no GWS loci	0.615	geneset_glasser	ADHD	EUR	Brain_113
Brain_113	DUP	0.676	0.499	no GWS loci	0.927	geneset_glasser	ADHD	EUR	Brain_113
Brain_113	DEL	5.12	3.09e-07	full analysis	3.27e-06	geneset_glasser	ASD	ALL	Brain_113
Brain_113	DUP	1.84	0.0659	full analysis	0.394	geneset_glasser	ASD	ALL	Brain_113
Brain_113	DEL	2.53	0.0115	no GWS loci	0.0322	geneset_glasser	ASD	ALL	Brain_113
Brain_113	DUP	1.57	0.116	no GWS loci	0.435	geneset_glasser	ASD	ALL	Brain_113
Brain_113	DEL	1.75	0.0793	full analysis	0.487	geneset_glasser	ASD	AFR	Brain_113
Brain_113	DUP	0.0315	0.975	full analysis	0.989	geneset_glasser	ASD	AFR	Brain_113
Brain_113	DEL	2.31	0.0208	no GWS loci	0.178	geneset_glasser	ASD	AFR	Brain_113
Brain_113	DUP	0.174	0.862	no GWS loci	0.967	geneset_glasser	ASD	AFR	Brain_113
Brain_113	DEL	1.72	0.0848	full analysis	0.154	geneset_glasser	ASD	ASN	Brain_113
Brain_113	DUP	1.32	0.186	full analysis	0.837	geneset_glasser	ASD	ASN	Brain_113
Brain_113	DEL	1.25	0.211	no GWS loci	0.375	geneset_glasser	ASD	ASN	Brain_113
Brain_113	DUP	1.13	0.257	no GWS loci	0.985	geneset_glasser	ASD	ASN	Brain_113
Brain_113	DEL	4.84	1.32e-06	full analysis	1.39e-05	geneset_glasser	ASD	EUR	Brain_113
Brain_113	DUP	1.06	0.29	full analysis	0.841	geneset_glasser	ASD	EUR	Brain_113
Brain_113	DEL	1.78	0.0751	no GWS loci	0.126	geneset_glasser	ASD	EUR	Brain_113
Brain_113	DUP	0.932	0.351	no GWS loci	0.99	geneset_glasser	ASD	EUR	Brain_113
Brain_113	DEL	1.14	0.255	full analysis	0.998	geneset_glasser	ASD	LAT	Brain_113
Brain_113	DUP	-0.0622	0.95	full analysis	0.996	geneset_glasser	ASD	LAT	Brain_113
Brain_113	DEL	1.14	0.253	no GWS loci	0.952	geneset_glasser	ASD	LAT	Brain_113
Brain_113	DUP	-0.727	0.467	no GWS loci	0.95	geneset_glasser	ASD	LAT	Brain_113
Brain_113	DEL	2.35	0.0187	full analysis	0.0988	geneset_glasser	BD	ALL	Brain_113
Brain_113	DUP	1.83	0.0666	full analysis	0.0958	geneset_glasser	BD	ALL	Brain_113
Brain_113	DEL	1.81	0.07	no GWS loci	0.278	geneset_glasser	BD	ALL	Brain_113
Brain_113	DUP	1.08	0.282	no GWS loci	0.313	geneset_glasser	BD	ALL	Brain_113
Brain_113	DEL	1.98	0.0479	full analysis	0.222	geneset_glasser	BD	EUR	Brain_113
Brain_113	DUP	2.47	0.0134	full analysis	0.0227	geneset_glasser	BD	EUR	Brain_113
Brain_113	DEL	1.91	0.0566	no GWS loci	0.268	geneset_glasser	BD	EUR	Brain_113
Brain_113	DUP	1.72	0.0863	no GWS loci	0.11	geneset_glasser	BD	EUR	Brain_113
Brain_113	DEL	-0.782	0.434	full analysis	0.797	geneset_glasser	MDD	ALL	Brain_113
Brain_113	DUP	2.88	0.00398	full analysis	0.0517	geneset_glasser	MDD	ALL	Brain_113
Brain_113	DEL	-1.46	0.145	no GWS loci	0.745	geneset_glasser	MDD	ALL	Brain_113
Brain_113	DUP	2	0.0457	no GWS loci	0.231	geneset_glasser	MDD	ALL	Brain_113
Brain_113	DUP	1.17	0.241	full analysis	0.962	geneset_glasser	MDD	ASN	Brain_113
Brain_113	DEL	-0.964	0.335	full analysis	0.981	geneset_glasser	MDD	ASN	Brain_113
Brain_113	DUP	1.35	0.176	no GWS loci	0.994	geneset_glasser	MDD	ASN	Brain_113
Brain_113	DEL	-0.447	0.655	no GWS loci	0.993	geneset_glasser	MDD	ASN	Brain_113
Brain_113	DEL	-0.493	0.622	full analysis	0.902	geneset_glasser	MDD	EUR	Brain_113
Brain_113	DUP	2.76	0.0057	full analysis	0.0987	geneset_glasser	MDD	EUR	Brain_113
Brain_113	DEL	-1.28	0.199	no GWS loci	0.838	geneset_glasser	MDD	EUR	Brain_113
Brain_113	DUP	1.83	0.0666	no GWS loci	0.333	geneset_glasser	MDD	EUR	Brain_113
Brain_113	DEL	0.805	0.421	full analysis	0.986	geneset_glasser	PTSD	ALL	Brain_113
Brain_113	DUP	-0.735	0.462	full analysis	0.983	geneset_glasser	PTSD	ALL	Brain_113
Brain_113	DEL	0.82	0.412	no GWS loci	0.892	geneset_glasser	PTSD	ALL	Brain_113
Brain_113	DUP	-0.995	0.32	no GWS loci	0.997	geneset_glasser	PTSD	ALL	Brain_113
Brain_113	DEL	0.118	0.906	full analysis	0.99	geneset_glasser	PTSD	AFR	Brain_113
Brain_113	DUP	-2.62	0.00889	full analysis	0.0289	geneset_glasser	PTSD	AFR	Brain_113
Brain_113	DEL	0.628	0.53	no GWS loci	0.954	geneset_glasser	PTSD	AFR	Brain_113
Brain_113	DUP	-1.78	0.0749	no GWS loci	0.182	geneset_glasser	PTSD	AFR	Brain_113
Brain_113	DEL	1.12	0.261	full analysis	0.878	geneset_glasser	PTSD	EUR	Brain_113
Brain_113	DUP	0.803	0.422	full analysis	0.751	geneset_glasser	PTSD	EUR	Brain_113
Brain_113	DEL	0.851	0.395	no GWS loci	0.915	geneset_glasser	PTSD	EUR	Brain_113
Brain_113	DUP	-0.299	0.765	no GWS loci	0.999	geneset_glasser	PTSD	EUR	Brain_113
Brain_113	DEL	1.86	0.0634	full analysis	0.128	geneset_glasser	SCZ	ALL	Brain_113
Brain_113	DUP	3.5	0.000458	full analysis	0.00229	geneset_glasser	SCZ	ALL	Brain_113
Brain_113	DEL	-0.0448	0.964	no GWS loci	0.998	geneset_glasser	SCZ	ALL	Brain_113
Brain_113	DUP	3.07	0.00217	no GWS loci	0.00797	geneset_glasser	SCZ	ALL	Brain_113
Brain_113	DEL	-0.0922	0.927	full analysis	0.964	geneset_glasser	SCZ	ASN	Brain_113
Brain_113	DUP	2.8	0.00509	full analysis	0.32	geneset_glasser	SCZ	ASN	Brain_113
Brain_113	DEL	-0.0157	0.987	no GWS loci	0.987	geneset_glasser	SCZ	ASN	Brain_113
Brain_113	DUP	2.57	0.0103	no GWS loci	0.781	geneset_glasser	SCZ	ASN	Brain_113
Brain_113	DEL	2.26	0.0238	full analysis	0.0586	geneset_glasser	SCZ	EUR	Brain_113
Brain_113	DUP	3.41	0.000658	full analysis	0.00261	geneset_glasser	SCZ	EUR	Brain_113
Brain_113	DEL	0.402	0.688	no GWS loci	0.91	geneset_glasser	SCZ	EUR	Brain_113
Brain_113	DUP	2.71	0.00679	no GWS loci	0.0167	geneset_glasser	SCZ	EUR	Brain_113
Brain_114	DEL	2.56	0.0104	full analysis	0.0446	geneset_glasser	ADHD	ALL	Brain_114
Brain_114	DUP	0.887	0.375	full analysis	0.986	geneset_glasser	ADHD	ALL	Brain_114
Brain_114	DEL	1.5	0.133	no GWS loci	0.289	geneset_glasser	ADHD	ALL	Brain_114
Brain_114	DUP	0.797	0.426	no GWS loci	0.988	geneset_glasser	ADHD	ALL	Brain_114
Brain_114	DEL	2.4	0.0163	full analysis	0.0961	geneset_glasser	ADHD	EUR	Brain_114
Brain_114	DUP	0.85	0.395	full analysis	0.799	geneset_glasser	ADHD	EUR	Brain_114
Brain_114	DEL	1.59	0.111	no GWS loci	0.341	geneset_glasser	ADHD	EUR	Brain_114
Brain_114	DUP	1.11	0.266	no GWS loci	0.84	geneset_glasser	ADHD	EUR	Brain_114
Brain_114	DEL	4.08	4.46e-05	full analysis	0.000146	geneset_glasser	ASD	ALL	Brain_114
Brain_114	DUP	1.43	0.151	full analysis	0.512	geneset_glasser	ASD	ALL	Brain_114
Brain_114	DEL	3.78	0.000155	no GWS loci	0.00285	geneset_glasser	ASD	ALL	Brain_114
Brain_114	DUP	2.02	0.0429	no GWS loci	0.326	geneset_glasser	ASD	ALL	Brain_114
Brain_114	DEL	0.945	0.345	full analysis	0.629	geneset_glasser	ASD	AFR	Brain_114
Brain_114	DUP	0.489	0.625	full analysis	0.962	geneset_glasser	ASD	AFR	Brain_114
Brain_114	DEL	0.979	0.328	no GWS loci	0.614	geneset_glasser	ASD	AFR	Brain_114
Brain_114	DUP	0.344	0.731	no GWS loci	0.955	geneset_glasser	ASD	AFR	Brain_114
Brain_114	DEL	2.6	0.00945	full analysis	0.0489	geneset_glasser	ASD	ASN	Brain_114
Brain_114	DUP	0.949	0.343	full analysis	0.869	geneset_glasser	ASD	ASN	Brain_114
Brain_114	DEL	2.38	0.0175	no GWS loci	0.181	geneset_glasser	ASD	ASN	Brain_114
Brain_114	DUP	0.652	0.515	no GWS loci	0.985	geneset_glasser	ASD	ASN	Brain_114
Brain_114	DEL	3.34	0.00084	full analysis	0.00168	geneset_glasser	ASD	EUR	Brain_114
Brain_114	DUP	1.07	0.284	full analysis	0.841	geneset_glasser	ASD	EUR	Brain_114
Brain_114	DEL	2.49	0.0129	no GWS loci	0.0553	geneset_glasser	ASD	EUR	Brain_114
Brain_114	DUP	1.36	0.173	no GWS loci	0.982	geneset_glasser	ASD	EUR	Brain_114
Brain_114	DEL	-0.0427	0.966	full analysis	0.998	geneset_glasser	ASD	LAT	Brain_114
Brain_114	DUP	-0.164	0.87	full analysis	0.996	geneset_glasser	ASD	LAT	Brain_114
Brain_114	DEL	-0.0706	0.944	no GWS loci	0.986	geneset_glasser	ASD	LAT	Brain_114
Brain_114	DUP	0.313	0.755	no GWS loci	0.95	geneset_glasser	ASD	LAT	Brain_114
Brain_114	DEL	2.17	0.0301	full analysis	0.117	geneset_glasser	BD	ALL	Brain_114
Brain_114	DUP	2.37	0.0179	full analysis	0.0375	geneset_glasser	BD	ALL	Brain_114
Brain_114	DEL	2.18	0.0289	no GWS loci	0.217	geneset_glasser	BD	ALL	Brain_114
Brain_114	DUP	2.35	0.0188	no GWS loci	0.0424	geneset_glasser	BD	ALL	Brain_114
Brain_114	DEL	1.87	0.0614	full analysis	0.234	geneset_glasser	BD	EUR	Brain_114
Brain_114	DUP	2.26	0.0237	full analysis	0.0349	geneset_glasser	BD	EUR	Brain_114
Brain_114	DEL	2.14	0.0326	no GWS loci	0.255	geneset_glasser	BD	EUR	Brain_114
Brain_114	DUP	2.54	0.0112	no GWS loci	0.0227	geneset_glasser	BD	EUR	Brain_114
Brain_114	DEL	0.118	0.906	full analysis	0.978	geneset_glasser	MDD	ALL	Brain_114
Brain_114	DUP	0.525	0.6	full analysis	0.666	geneset_glasser	MDD	ALL	Brain_114
Brain_114	DEL	-0.595	0.552	no GWS loci	0.95	geneset_glasser	MDD	ALL	Brain_114
Brain_114	DUP	0.245	0.807	no GWS loci	0.876	geneset_glasser	MDD	ALL	Brain_114
Brain_114	DEL	-0.625	0.532	full analysis	0.981	geneset_glasser	MDD	ASN	Brain_114
Brain_114	DUP	0.354	0.723	full analysis	0.98	geneset_glasser	MDD	ASN	Brain_114
Brain_114	DUP	0.546	0.585	no GWS loci	0.994	geneset_glasser	MDD	ASN	Brain_114
Brain_114	DEL	-0.448	0.654	no GWS loci	0.993	geneset_glasser	MDD	ASN	Brain_114
Brain_114	DEL	0.176	0.86	full analysis	0.957	geneset_glasser	MDD	EUR	Brain_114
Brain_114	DUP	0.402	0.687	full analysis	0.754	geneset_glasser	MDD	EUR	Brain_114
Brain_114	DEL	-0.533	0.594	no GWS loci	0.954	geneset_glasser	MDD	EUR	Brain_114
Brain_114	DUP	0.174	0.862	no GWS loci	0.898	geneset_glasser	MDD	EUR	Brain_114
Brain_114	DEL	1.61	0.108	full analysis	0.986	geneset_glasser	PTSD	ALL	Brain_114
Brain_114	DUP	0.456	0.649	full analysis	0.983	geneset_glasser	PTSD	ALL	Brain_114
Brain_114	DEL	1.31	0.189	no GWS loci	0.882	geneset_glasser	PTSD	ALL	Brain_114
Brain_114	DUP	-0.318	0.751	no GWS loci	0.997	geneset_glasser	PTSD	ALL	Brain_114
Brain_114	DEL	1.55	0.121	full analysis	0.897	geneset_glasser	PTSD	AFR	Brain_114
Brain_114	DUP	-3.02	0.00255	full analysis	0.0164	geneset_glasser	PTSD	AFR	Brain_114
Brain_114	DEL	1.88	0.0598	no GWS loci	0.84	geneset_glasser	PTSD	AFR	Brain_114
Brain_114	DUP	-2.52	0.0117	no GWS loci	0.0844	geneset_glasser	PTSD	AFR	Brain_114
Brain_114	DEL	1.09	0.276	full analysis	0.878	geneset_glasser	PTSD	EUR	Brain_114
Brain_114	DUP	0.839	0.401	full analysis	0.744	geneset_glasser	PTSD	EUR	Brain_114
Brain_114	DEL	0.551	0.582	no GWS loci	0.937	geneset_glasser	PTSD	EUR	Brain_114
Brain_114	DUP	-0.0761	0.939	no GWS loci	0.999	geneset_glasser	PTSD	EUR	Brain_114
Brain_114	DEL	1.82	0.0693	full analysis	0.136	geneset_glasser	SCZ	ALL	Brain_114
Brain_114	DUP	2.48	0.0133	full analysis	0.0288	geneset_glasser	SCZ	ALL	Brain_114
Brain_114	DEL	0.665	0.506	no GWS loci	0.869	geneset_glasser	SCZ	ALL	Brain_114
Brain_114	DUP	3.59	0.000335	no GWS loci	0.00355	geneset_glasser	SCZ	ALL	Brain_114
Brain_114	DEL	1.08	0.278	full analysis	0.717	geneset_glasser	SCZ	ASN	Brain_114
Brain_114	DUP	0.496	0.62	full analysis	0.935	geneset_glasser	SCZ	ASN	Brain_114
Brain_114	DEL	1.44	0.151	no GWS loci	0.631	geneset_glasser	SCZ	ASN	Brain_114
Brain_114	DUP	0.62	0.535	no GWS loci	0.996	geneset_glasser	SCZ	ASN	Brain_114
Brain_114	DEL	1.52	0.129	full analysis	0.215	geneset_glasser	SCZ	EUR	Brain_114
Brain_114	DUP	2.38	0.0174	full analysis	0.0313	geneset_glasser	SCZ	EUR	Brain_114
Brain_114	DEL	0.477	0.634	no GWS loci	0.897	geneset_glasser	SCZ	EUR	Brain_114
Brain_114	DUP	3.53	0.000408	no GWS loci	0.00306	geneset_glasser	SCZ	EUR	Brain_114
Brain_115	DEL	0.775	0.438	full analysis	0.548	geneset_glasser	ADHD	ALL	Brain_115
Brain_115	DUP	1.09	0.275	full analysis	0.986	geneset_glasser	ADHD	ALL	Brain_115
Brain_115	DEL	1.59	0.112	no GWS loci	0.281	geneset_glasser	ADHD	ALL	Brain_115
Brain_115	DUP	0.444	0.657	no GWS loci	0.988	geneset_glasser	ADHD	ALL	Brain_115
Brain_115	DEL	1.2	0.23	full analysis	0.37	geneset_glasser	ADHD	EUR	Brain_115
Brain_115	DUP	0.787	0.431	full analysis	0.8	geneset_glasser	ADHD	EUR	Brain_115
Brain_115	DEL	1.89	0.0589	no GWS loci	0.271	geneset_glasser	ADHD	EUR	Brain_115
Brain_115	DUP	0.0458	0.963	no GWS loci	0.981	geneset_glasser	ADHD	EUR	Brain_115
Brain_115	DEL	1.71	0.0876	full analysis	0.0922	geneset_glasser	ASD	ALL	Brain_115
Brain_115	DUP	1.23	0.22	full analysis	0.583	geneset_glasser	ASD	ALL	Brain_115
Brain_115	DEL	0.11	0.913	no GWS loci	0.918	geneset_glasser	ASD	ALL	Brain_115
Brain_115	DUP	1.51	0.132	no GWS loci	0.449	geneset_glasser	ASD	ALL	Brain_115
Brain_115	DEL	0.592	0.554	full analysis	0.817	geneset_glasser	ASD	AFR	Brain_115
Brain_115	DUP	0.271	0.786	full analysis	0.962	geneset_glasser	ASD	AFR	Brain_115
Brain_115	DEL	0.892	0.372	no GWS loci	0.632	geneset_glasser	ASD	AFR	Brain_115
Brain_115	DUP	0.493	0.622	no GWS loci	0.955	geneset_glasser	ASD	AFR	Brain_115
Brain_115	DEL	0.498	0.619	full analysis	0.644	geneset_glasser	ASD	ASN	Brain_115
Brain_115	DUP	-1.2	0.232	full analysis	0.869	geneset_glasser	ASD	ASN	Brain_115
Brain_115	DEL	0.281	0.779	no GWS loci	0.825	geneset_glasser	ASD	ASN	Brain_115
Brain_115	DUP	-0.888	0.375	no GWS loci	0.985	geneset_glasser	ASD	ASN	Brain_115
Brain_115	DEL	2.19	0.0286	full analysis	0.0315	geneset_glasser	ASD	EUR	Brain_115
Brain_115	DUP	1.66	0.0976	full analysis	0.841	geneset_glasser	ASD	EUR	Brain_115
Brain_115	DEL	0.0798	0.936	no GWS loci	0.936	geneset_glasser	ASD	EUR	Brain_115
Brain_115	DUP	2.28	0.0227	no GWS loci	0.818	geneset_glasser	ASD	EUR	Brain_115
Brain_115	DEL	0.331	0.74	full analysis	0.998	geneset_glasser	ASD	LAT	Brain_115
Brain_115	DUP	0.145	0.885	full analysis	0.996	geneset_glasser	ASD	LAT	Brain_115
Brain_115	DEL	0.0152	0.988	no GWS loci	0.997	geneset_glasser	ASD	LAT	Brain_115
Brain_115	DUP	0.245	0.807	no GWS loci	0.95	geneset_glasser	ASD	LAT	Brain_115
Brain_115	DEL	2.16	0.0306	full analysis	0.117	geneset_glasser	BD	ALL	Brain_115
Brain_115	DUP	3.52	0.00043	full analysis	0.00858	geneset_glasser	BD	ALL	Brain_115
Brain_115	DEL	1.12	0.262	no GWS loci	0.458	geneset_glasser	BD	ALL	Brain_115
Brain_115	DUP	3	0.00269	no GWS loci	0.0195	geneset_glasser	BD	ALL	Brain_115
Brain_115	DEL	1.32	0.185	full analysis	0.412	geneset_glasser	BD	EUR	Brain_115
Brain_115	DUP	3.88	0.000105	full analysis	0.00143	geneset_glasser	BD	EUR	Brain_115
Brain_115	DEL	0.0575	0.954	no GWS loci	0.97	geneset_glasser	BD	EUR	Brain_115
Brain_115	DUP	3.18	0.00148	no GWS loci	0.00701	geneset_glasser	BD	EUR	Brain_115
Brain_115	DEL	1.4	0.16	full analysis	0.529	geneset_glasser	MDD	ALL	Brain_115
Brain_115	DUP	1.61	0.108	full analysis	0.206	geneset_glasser	MDD	ALL	Brain_115
Brain_115	DEL	1.76	0.0793	no GWS loci	0.721	geneset_glasser	MDD	ALL	Brain_115
Brain_115	DUP	2.26	0.024	no GWS loci	0.213	geneset_glasser	MDD	ALL	Brain_115
Brain_115	DUP	0.503	0.615	full analysis	0.98	geneset_glasser	MDD	ASN	Brain_115
Brain_115	DEL	-0.215	0.83	full analysis	0.988	geneset_glasser	MDD	ASN	Brain_115
Brain_115	DUP	0.76	0.447	no GWS loci	0.994	geneset_glasser	MDD	ASN	Brain_115
Brain_115	DEL	0.533	0.594	no GWS loci	0.993	geneset_glasser	MDD	ASN	Brain_115
Brain_115	DEL	1.4	0.162	full analysis	0.552	geneset_glasser	MDD	EUR	Brain_115
Brain_115	DUP	1.64	0.101	full analysis	0.224	geneset_glasser	MDD	EUR	Brain_115
Brain_115	DEL	1.66	0.0959	no GWS loci	0.774	geneset_glasser	MDD	EUR	Brain_115
Brain_115	DUP	2.27	0.0234	no GWS loci	0.28	geneset_glasser	MDD	EUR	Brain_115
Brain_115	DEL	0.562	0.574	full analysis	0.986	geneset_glasser	PTSD	ALL	Brain_115
Brain_115	DUP	0.0915	0.927	full analysis	0.999	geneset_glasser	PTSD	ALL	Brain_115
Brain_115	DEL	1.19	0.234	no GWS loci	0.882	geneset_glasser	PTSD	ALL	Brain_115
Brain_115	DUP	0.445	0.656	no GWS loci	0.997	geneset_glasser	PTSD	ALL	Brain_115
Brain_115	DEL	-0.494	0.621	full analysis	0.924	geneset_glasser	PTSD	AFR	Brain_115
Brain_115	DUP	-1.02	0.306	full analysis	0.335	geneset_glasser	PTSD	AFR	Brain_115
Brain_115	DEL	0.00338	0.997	no GWS loci	0.997	geneset_glasser	PTSD	AFR	Brain_115
Brain_115	DUP	-0.861	0.389	no GWS loci	0.497	geneset_glasser	PTSD	AFR	Brain_115
Brain_115	DEL	0.574	0.566	full analysis	0.981	geneset_glasser	PTSD	EUR	Brain_115
Brain_115	DUP	-0.374	0.708	full analysis	0.908	geneset_glasser	PTSD	EUR	Brain_115
Brain_115	DEL	1.13	0.257	no GWS loci	0.915	geneset_glasser	PTSD	EUR	Brain_115
Brain_115	DUP	-0.0103	0.992	no GWS loci	0.999	geneset_glasser	PTSD	EUR	Brain_115
Brain_115	DEL	-0.14	0.888	full analysis	0.972	geneset_glasser	SCZ	ALL	Brain_115
Brain_115	DUP	4.07	4.63e-05	full analysis	0.000833	geneset_glasser	SCZ	ALL	Brain_115
Brain_115	DEL	0.839	0.401	no GWS loci	0.779	geneset_glasser	SCZ	ALL	Brain_115
Brain_115	DUP	2.36	0.0184	no GWS loci	0.0327	geneset_glasser	SCZ	ALL	Brain_115
Brain_115	DEL	2.1	0.0356	full analysis	0.396	geneset_glasser	SCZ	ASN	Brain_115
Brain_115	DUP	0.643	0.52	full analysis	0.935	geneset_glasser	SCZ	ASN	Brain_115
Brain_115	DEL	2.39	0.017	no GWS loci	0.274	geneset_glasser	SCZ	ASN	Brain_115
Brain_115	DUP	-0.324	0.746	no GWS loci	0.996	geneset_glasser	SCZ	ASN	Brain_115
Brain_115	DEL	-1.69	0.0905	full analysis	0.166	geneset_glasser	SCZ	EUR	Brain_115
Brain_115	DUP	4.31	1.6e-05	full analysis	0.000206	geneset_glasser	SCZ	EUR	Brain_115
Brain_115	DEL	-0.146	0.884	no GWS loci	0.958	geneset_glasser	SCZ	EUR	Brain_115
Brain_115	DUP	2.26	0.0241	no GWS loci	0.0402	geneset_glasser	SCZ	EUR	Brain_115
Brain_116	DEL	1.32	0.188	full analysis	0.31	geneset_glasser	ADHD	ALL	Brain_116
Brain_116	DUP	-0.139	0.889	full analysis	0.986	geneset_glasser	ADHD	ALL	Brain_116
Brain_116	DEL	1.19	0.232	no GWS loci	0.37	geneset_glasser	ADHD	ALL	Brain_116
Brain_116	DUP	-0.301	0.763	no GWS loci	0.988	geneset_glasser	ADHD	ALL	Brain_116
Brain_116	DEL	1.53	0.125	full analysis	0.266	geneset_glasser	ADHD	EUR	Brain_116
Brain_116	DUP	0.237	0.812	full analysis	0.906	geneset_glasser	ADHD	EUR	Brain_116
Brain_116	DEL	1.51	0.132	no GWS loci	0.341	geneset_glasser	ADHD	EUR	Brain_116
Brain_116	DUP	-0.0607	0.952	no GWS loci	0.981	geneset_glasser	ADHD	EUR	Brain_116
Brain_116	DEL	4.26	2.02e-05	full analysis	7.42e-05	geneset_glasser	ASD	ALL	Brain_116
Brain_116	DUP	0.67	0.503	full analysis	0.781	geneset_glasser	ASD	ALL	Brain_116
Brain_116	DEL	2.35	0.0186	no GWS loci	0.0441	geneset_glasser	ASD	ALL	Brain_116
Brain_116	DUP	0.797	0.425	no GWS loci	0.677	geneset_glasser	ASD	ALL	Brain_116
Brain_116	DUP	-0.41	0.682	full analysis	0.962	geneset_glasser	ASD	AFR	Brain_116
Brain_116	DEL	0.236	0.814	full analysis	0.921	geneset_glasser	ASD	AFR	Brain_116
Brain_116	DUP	-0.478	0.633	no GWS loci	0.955	geneset_glasser	ASD	AFR	Brain_116
Brain_116	DEL	0.18	0.857	no GWS loci	0.935	geneset_glasser	ASD	AFR	Brain_116
Brain_116	DEL	2.16	0.0311	full analysis	0.0981	geneset_glasser	ASD	ASN	Brain_116
Brain_116	DUP	0.587	0.557	full analysis	0.942	geneset_glasser	ASD	ASN	Brain_116
Brain_116	DEL	1.68	0.0923	no GWS loci	0.277	geneset_glasser	ASD	ASN	Brain_116
Brain_116	DUP	0.226	0.822	no GWS loci	0.985	geneset_glasser	ASD	ASN	Brain_116
Brain_116	DEL	4.26	2.07e-05	full analysis	0.000105	geneset_glasser	ASD	EUR	Brain_116
Brain_116	DUP	0.385	0.7	full analysis	0.923	geneset_glasser	ASD	EUR	Brain_116
Brain_116	DEL	2.19	0.0288	no GWS loci	0.0894	geneset_glasser	ASD	EUR	Brain_116
Brain_116	DUP	0.375	0.708	no GWS loci	0.99	geneset_glasser	ASD	EUR	Brain_116
Brain_116	DEL	-0.79	0.43	full analysis	0.998	geneset_glasser	ASD	LAT	Brain_116
Brain_116	DUP	0.903	0.366	full analysis	0.996	geneset_glasser	ASD	LAT	Brain_116
Brain_116	DEL	-1.17	0.24	no GWS loci	0.952	geneset_glasser	ASD	LAT	Brain_116
Brain_116	DUP	1.39	0.163	no GWS loci	0.95	geneset_glasser	ASD	LAT	Brain_116
Brain_116	DEL	1.71	0.0882	full analysis	0.22	geneset_glasser	BD	ALL	Brain_116
Brain_116	DUP	3.12	0.0018	full analysis	0.0104	geneset_glasser	BD	ALL	Brain_116
Brain_116	DEL	1.94	0.0526	no GWS loci	0.271	geneset_glasser	BD	ALL	Brain_116
Brain_116	DUP	3.01	0.00264	no GWS loci	0.0195	geneset_glasser	BD	ALL	Brain_116
Brain_116	DEL	1.33	0.183	full analysis	0.412	geneset_glasser	BD	EUR	Brain_116
Brain_116	DUP	3.81	0.000136	full analysis	0.00143	geneset_glasser	BD	EUR	Brain_116
Brain_116	DEL	1.28	0.201	no GWS loci	0.378	geneset_glasser	BD	EUR	Brain_116
Brain_116	DUP	3.56	0.000365	no GWS loci	0.00387	geneset_glasser	BD	EUR	Brain_116
Brain_116	DEL	1.28	0.199	full analysis	0.575	geneset_glasser	MDD	ALL	Brain_116
Brain_116	DUP	2.19	0.0286	full analysis	0.0935	geneset_glasser	MDD	ALL	Brain_116
Brain_116	DEL	0.312	0.755	no GWS loci	0.971	geneset_glasser	MDD	ALL	Brain_116
Brain_116	DUP	2.59	0.00955	no GWS loci	0.187	geneset_glasser	MDD	ALL	Brain_116
Brain_116	DEL	-0.844	0.398	full analysis	0.981	geneset_glasser	MDD	ASN	Brain_116
Brain_116	DUP	-0.262	0.793	full analysis	0.98	geneset_glasser	MDD	ASN	Brain_116
Brain_116	DUP	-1.01	0.311	no GWS loci	0.994	geneset_glasser	MDD	ASN	Brain_116
Brain_116	DEL	-0.758	0.448	no GWS loci	0.993	geneset_glasser	MDD	ASN	Brain_116
Brain_116	DEL	1.64	0.101	full analysis	0.549	geneset_glasser	MDD	EUR	Brain_116
Brain_116	DUP	2.34	0.0193	full analysis	0.105	geneset_glasser	MDD	EUR	Brain_116
Brain_116	DEL	0.716	0.474	no GWS loci	0.947	geneset_glasser	MDD	EUR	Brain_116
Brain_116	DUP	2.82	0.00484	no GWS loci	0.25	geneset_glasser	MDD	EUR	Brain_116
Brain_116	DEL	-0.322	0.747	full analysis	0.986	geneset_glasser	PTSD	ALL	Brain_116
Brain_116	DUP	-0.5	0.617	full analysis	0.983	geneset_glasser	PTSD	ALL	Brain_116
Brain_116	DEL	-0.942	0.346	no GWS loci	0.882	geneset_glasser	PTSD	ALL	Brain_116
Brain_116	DUP	-0.673	0.501	no GWS loci	0.997	geneset_glasser	PTSD	ALL	Brain_116
Brain_116	DEL	-0.828	0.408	full analysis	0.924	geneset_glasser	PTSD	AFR	Brain_116
Brain_116	DUP	-2.86	0.00422	full analysis	0.0212	geneset_glasser	PTSD	AFR	Brain_116
Brain_116	DEL	-1.15	0.249	no GWS loci	0.954	geneset_glasser	PTSD	AFR	Brain_116
Brain_116	DUP	-2.58	0.00995	no GWS loci	0.0747	geneset_glasser	PTSD	AFR	Brain_116
Brain_116	DEL	0.505	0.613	full analysis	0.997	geneset_glasser	PTSD	EUR	Brain_116
Brain_116	DUP	1	0.317	full analysis	0.717	geneset_glasser	PTSD	EUR	Brain_116
Brain_116	DEL	-0.0352	0.972	no GWS loci	0.989	geneset_glasser	PTSD	EUR	Brain_116
Brain_116	DUP	0.793	0.428	no GWS loci	0.999	geneset_glasser	PTSD	EUR	Brain_116
Brain_116	DEL	4.03	5.61e-05	full analysis	0.000348	geneset_glasser	SCZ	ALL	Brain_116
Brain_116	DUP	2.91	0.00356	full analysis	0.00942	geneset_glasser	SCZ	ALL	Brain_116
Brain_116	DEL	3.03	0.00242	no GWS loci	0.0871	geneset_glasser	SCZ	ALL	Brain_116
Brain_116	DUP	2.38	0.0174	no GWS loci	0.0315	geneset_glasser	SCZ	ALL	Brain_116
Brain_116	DEL	2.72	0.00662	full analysis	0.199	geneset_glasser	SCZ	ASN	Brain_116
Brain_116	DUP	0.456	0.649	full analysis	0.935	geneset_glasser	SCZ	ASN	Brain_116
Brain_116	DEL	2.43	0.0152	no GWS loci	0.274	geneset_glasser	SCZ	ASN	Brain_116
Brain_116	DUP	-0.221	0.825	no GWS loci	0.996	geneset_glasser	SCZ	ASN	Brain_116
Brain_116	DEL	3.53	0.000412	full analysis	0.00181	geneset_glasser	SCZ	EUR	Brain_116
Brain_116	DUP	3.72	0.000196	full analysis	0.0013	geneset_glasser	SCZ	EUR	Brain_116
Brain_116	DEL	2.56	0.0105	no GWS loci	0.161	geneset_glasser	SCZ	EUR	Brain_116
Brain_116	DUP	2.96	0.00311	no GWS loci	0.0104	geneset_glasser	SCZ	EUR	Brain_116
Brain_117	DEL	1.39	0.164	full analysis	0.281	geneset_glasser	ADHD	ALL	Brain_117
Brain_117	DUP	0.585	0.558	full analysis	0.986	geneset_glasser	ADHD	ALL	Brain_117
Brain_117	DEL	1.21	0.227	no GWS loci	0.368	geneset_glasser	ADHD	ALL	Brain_117
Brain_117	DUP	0.649	0.516	no GWS loci	0.988	geneset_glasser	ADHD	ALL	Brain_117
Brain_117	DEL	1.36	0.173	full analysis	0.308	geneset_glasser	ADHD	EUR	Brain_117
Brain_117	DUP	0.727	0.467	full analysis	0.821	geneset_glasser	ADHD	EUR	Brain_117
Brain_117	DEL	1.13	0.259	no GWS loci	0.477	geneset_glasser	ADHD	EUR	Brain_117
Brain_117	DUP	0.445	0.656	no GWS loci	0.981	geneset_glasser	ADHD	EUR	Brain_117
Brain_117	DEL	4.84	1.28e-06	full analysis	1.22e-05	geneset_glasser	ASD	ALL	Brain_117
Brain_117	DUP	1.05	0.294	full analysis	0.654	geneset_glasser	ASD	ALL	Brain_117
Brain_117	DEL	2.53	0.0113	no GWS loci	0.0322	geneset_glasser	ASD	ALL	Brain_117
Brain_117	DUP	1.47	0.142	no GWS loci	0.456	geneset_glasser	ASD	ALL	Brain_117
Brain_117	DUP	1.25	0.212	full analysis	0.962	geneset_glasser	ASD	AFR	Brain_117
Brain_117	DEL	-0.21	0.834	full analysis	0.921	geneset_glasser	ASD	AFR	Brain_117
Brain_117	DUP	1.29	0.198	no GWS loci	0.802	geneset_glasser	ASD	AFR	Brain_117
Brain_117	DEL	-0.0391	0.969	no GWS loci	0.98	geneset_glasser	ASD	AFR	Brain_117
Brain_117	DEL	1.93	0.0536	full analysis	0.13	geneset_glasser	ASD	ASN	Brain_117
Brain_117	DUP	2.14	0.0324	full analysis	0.525	geneset_glasser	ASD	ASN	Brain_117
Brain_117	DEL	1.63	0.103	no GWS loci	0.279	geneset_glasser	ASD	ASN	Brain_117
Brain_117	DUP	2.05	0.0407	no GWS loci	0.665	geneset_glasser	ASD	ASN	Brain_117
Brain_117	DEL	4.85	1.26e-06	full analysis	1.39e-05	geneset_glasser	ASD	EUR	Brain_117
Brain_117	DUP	-0.255	0.799	full analysis	0.931	geneset_glasser	ASD	EUR	Brain_117
Brain_117	DEL	2.11	0.0351	no GWS loci	0.0943	geneset_glasser	ASD	EUR	Brain_117
Brain_117	DUP	0.212	0.832	no GWS loci	0.99	geneset_glasser	ASD	EUR	Brain_117
Brain_117	DEL	-1.05	0.296	full analysis	0.998	geneset_glasser	ASD	LAT	Brain_117
Brain_117	DUP	-1.04	0.298	full analysis	0.996	geneset_glasser	ASD	LAT	Brain_117
Brain_117	DEL	-1.06	0.29	no GWS loci	0.952	geneset_glasser	ASD	LAT	Brain_117
Brain_117	DUP	-1.96	0.0498	no GWS loci	0.942	geneset_glasser	ASD	LAT	Brain_117
Brain_117	DEL	2.33	0.02	full analysis	0.0998	geneset_glasser	BD	ALL	Brain_117
Brain_117	DUP	2.03	0.0427	full analysis	0.068	geneset_glasser	BD	ALL	Brain_117
Brain_117	DEL	1.44	0.151	no GWS loci	0.362	geneset_glasser	BD	ALL	Brain_117
Brain_117	DUP	1.52	0.128	no GWS loci	0.165	geneset_glasser	BD	ALL	Brain_117
Brain_117	DEL	1.86	0.0632	full analysis	0.234	geneset_glasser	BD	EUR	Brain_117
Brain_117	DUP	2.58	0.00984	full analysis	0.0184	geneset_glasser	BD	EUR	Brain_117
Brain_117	DEL	1.46	0.145	no GWS loci	0.336	geneset_glasser	BD	EUR	Brain_117
Brain_117	DUP	1.81	0.0707	no GWS loci	0.0935	geneset_glasser	BD	EUR	Brain_117
Brain_117	DEL	0.308	0.758	full analysis	0.944	geneset_glasser	MDD	ALL	Brain_117
Brain_117	DUP	2.37	0.0176	full analysis	0.0728	geneset_glasser	MDD	ALL	Brain_117
Brain_117	DEL	-0.257	0.797	no GWS loci	0.971	geneset_glasser	MDD	ALL	Brain_117
Brain_117	DUP	2.39	0.0171	no GWS loci	0.187	geneset_glasser	MDD	ALL	Brain_117
Brain_117	DUP	-1.76	0.0776	full analysis	0.962	geneset_glasser	MDD	ASN	Brain_117
Brain_117	DEL	1.16	0.247	full analysis	0.981	geneset_glasser	MDD	ASN	Brain_117
Brain_117	DEL	2.08	0.0375	no GWS loci	0.993	geneset_glasser	MDD	ASN	Brain_117
Brain_117	DUP	-1.73	0.0843	no GWS loci	0.994	geneset_glasser	MDD	ASN	Brain_117
Brain_117	DEL	0.361	0.718	full analysis	0.928	geneset_glasser	MDD	EUR	Brain_117
Brain_117	DUP	2.26	0.0241	full analysis	0.117	geneset_glasser	MDD	EUR	Brain_117
Brain_117	DEL	-0.38	0.704	no GWS loci	0.954	geneset_glasser	MDD	EUR	Brain_117
Brain_117	DUP	2.24	0.025	no GWS loci	0.28	geneset_glasser	MDD	EUR	Brain_117
Brain_117	DEL	-0.959	0.338	full analysis	0.986	geneset_glasser	PTSD	ALL	Brain_117
Brain_117	DUP	1.22	0.222	full analysis	0.983	geneset_glasser	PTSD	ALL	Brain_117
Brain_117	DEL	-0.621	0.534	no GWS loci	0.953	geneset_glasser	PTSD	ALL	Brain_117
Brain_117	DUP	1.04	0.299	no GWS loci	0.997	geneset_glasser	PTSD	ALL	Brain_117
Brain_117	DEL	-1.48	0.138	full analysis	0.897	geneset_glasser	PTSD	AFR	Brain_117
Brain_117	DUP	-1.7	0.0887	full analysis	0.131	geneset_glasser	PTSD	AFR	Brain_117
Brain_117	DEL	-1.05	0.296	no GWS loci	0.954	geneset_glasser	PTSD	AFR	Brain_117
Brain_117	DUP	-0.592	0.554	no GWS loci	0.647	geneset_glasser	PTSD	AFR	Brain_117
Brain_117	DEL	0.441	0.659	full analysis	0.997	geneset_glasser	PTSD	EUR	Brain_117
Brain_117	DUP	1.76	0.0779	full analysis	0.504	geneset_glasser	PTSD	EUR	Brain_117
Brain_117	DEL	0.756	0.45	no GWS loci	0.915	geneset_glasser	PTSD	EUR	Brain_117
Brain_117	DUP	1.28	0.199	no GWS loci	0.999	geneset_glasser	PTSD	EUR	Brain_117
Brain_117	DEL	0.876	0.381	full analysis	0.508	geneset_glasser	SCZ	ALL	Brain_117
Brain_117	DUP	2.47	0.0135	full analysis	0.0289	geneset_glasser	SCZ	ALL	Brain_117
Brain_117	DEL	-1.11	0.268	no GWS loci	0.705	geneset_glasser	SCZ	ALL	Brain_117
Brain_117	DUP	2.71	0.00681	no GWS loci	0.0163	geneset_glasser	SCZ	ALL	Brain_117
Brain_117	DEL	-0.0722	0.942	full analysis	0.964	geneset_glasser	SCZ	ASN	Brain_117
Brain_117	DUP	-0.387	0.699	full analysis	0.935	geneset_glasser	SCZ	ASN	Brain_117
Brain_117	DEL	0.136	0.892	no GWS loci	0.963	geneset_glasser	SCZ	ASN	Brain_117
Brain_117	DUP	0.449	0.653	no GWS loci	0.996	geneset_glasser	SCZ	ASN	Brain_117
Brain_117	DEL	1.2	0.231	full analysis	0.344	geneset_glasser	SCZ	EUR	Brain_117
Brain_117	DUP	3.31	0.000925	full analysis	0.0032	geneset_glasser	SCZ	EUR	Brain_117
Brain_117	DEL	-0.792	0.428	no GWS loci	0.817	geneset_glasser	SCZ	EUR	Brain_117
Brain_117	DUP	2.94	0.00324	no GWS loci	0.0104	geneset_glasser	SCZ	EUR	Brain_117
Brain_118	DEL	-0.352	0.725	full analysis	0.781	geneset_glasser	ADHD	ALL	Brain_118
Brain_118	DUP	0.696	0.487	full analysis	0.986	geneset_glasser	ADHD	ALL	Brain_118
Brain_118	DEL	0.0109	0.991	no GWS loci	0.994	geneset_glasser	ADHD	ALL	Brain_118
Brain_118	DUP	0.375	0.708	no GWS loci	0.988	geneset_glasser	ADHD	ALL	Brain_118
Brain_118	DEL	0.035	0.972	full analysis	0.978	geneset_glasser	ADHD	EUR	Brain_118
Brain_118	DUP	0.965	0.334	full analysis	0.799	geneset_glasser	ADHD	EUR	Brain_118
Brain_118	DEL	0.476	0.634	no GWS loci	0.741	geneset_glasser	ADHD	EUR	Brain_118
Brain_118	DUP	0.811	0.417	no GWS loci	0.894	geneset_glasser	ADHD	EUR	Brain_118
Brain_118	DEL	3.17	0.00151	full analysis	0.00253	geneset_glasser	ASD	ALL	Brain_118
Brain_118	DUP	-0.555	0.579	full analysis	0.818	geneset_glasser	ASD	ALL	Brain_118
Brain_118	DEL	3.28	0.00103	no GWS loci	0.00689	geneset_glasser	ASD	ALL	Brain_118
Brain_118	DUP	0.855	0.392	no GWS loci	0.654	geneset_glasser	ASD	ALL	Brain_118
Brain_118	DEL	1.54	0.123	full analysis	0.493	geneset_glasser	ASD	AFR	Brain_118
Brain_118	DUP	-1.25	0.211	full analysis	0.962	geneset_glasser	ASD	AFR	Brain_118
Brain_118	DEL	1.79	0.0729	no GWS loci	0.314	geneset_glasser	ASD	AFR	Brain_118
Brain_118	DUP	-1.09	0.277	no GWS loci	0.802	geneset_glasser	ASD	AFR	Brain_118
Brain_118	DEL	1.36	0.173	full analysis	0.252	geneset_glasser	ASD	ASN	Brain_118
Brain_118	DUP	0.0858	0.932	full analysis	0.982	geneset_glasser	ASD	ASN	Brain_118
Brain_118	DEL	0.875	0.381	no GWS loci	0.532	geneset_glasser	ASD	ASN	Brain_118
Brain_118	DUP	0.185	0.853	no GWS loci	0.985	geneset_glasser	ASD	ASN	Brain_118
Brain_118	DEL	3.28	0.00102	full analysis	0.00198	geneset_glasser	ASD	EUR	Brain_118
Brain_118	DUP	-1.02	0.307	full analysis	0.841	geneset_glasser	ASD	EUR	Brain_118
Brain_118	DEL	2.78	0.00536	no GWS loci	0.0403	geneset_glasser	ASD	EUR	Brain_118
Brain_118	DUP	0.14	0.889	no GWS loci	0.99	geneset_glasser	ASD	EUR	Brain_118
Brain_118	DEL	-1.13	0.259	full analysis	0.998	geneset_glasser	ASD	LAT	Brain_118
Brain_118	DUP	-0.564	0.573	full analysis	0.996	geneset_glasser	ASD	LAT	Brain_118
Brain_118	DEL	-1.37	0.171	no GWS loci	0.952	geneset_glasser	ASD	LAT	Brain_118
Brain_118	DUP	-0.344	0.731	no GWS loci	0.95	geneset_glasser	ASD	LAT	Brain_118
Brain_118	DEL	2.11	0.0348	full analysis	0.121	geneset_glasser	BD	ALL	Brain_118
Brain_118	DUP	1.95	0.0511	full analysis	0.0774	geneset_glasser	BD	ALL	Brain_118
Brain_118	DEL	2.05	0.04	no GWS loci	0.242	geneset_glasser	BD	ALL	Brain_118
Brain_118	DUP	1.67	0.0939	no GWS loci	0.13	geneset_glasser	BD	ALL	Brain_118
Brain_118	DEL	2	0.0451	full analysis	0.222	geneset_glasser	BD	EUR	Brain_118
Brain_118	DUP	1.91	0.056	full analysis	0.0725	geneset_glasser	BD	EUR	Brain_118
Brain_118	DEL	2.17	0.0302	no GWS loci	0.247	geneset_glasser	BD	EUR	Brain_118
Brain_118	DUP	1.68	0.0927	no GWS loci	0.116	geneset_glasser	BD	EUR	Brain_118
Brain_118	DEL	0.107	0.915	full analysis	0.978	geneset_glasser	MDD	ALL	Brain_118
Brain_118	DUP	0.985	0.325	full analysis	0.417	geneset_glasser	MDD	ALL	Brain_118
Brain_118	DEL	0.327	0.744	no GWS loci	0.971	geneset_glasser	MDD	ALL	Brain_118
Brain_118	DUP	0.834	0.405	no GWS loci	0.562	geneset_glasser	MDD	ALL	Brain_118
Brain_118	DEL	-1.09	0.274	full analysis	0.981	geneset_glasser	MDD	ASN	Brain_118
Brain_118	DUP	-0.298	0.766	full analysis	0.98	geneset_glasser	MDD	ASN	Brain_118
Brain_118	DEL	-0.493	0.622	no GWS loci	0.993	geneset_glasser	MDD	ASN	Brain_118
Brain_118	DUP	-0.236	0.813	no GWS loci	0.994	geneset_glasser	MDD	ASN	Brain_118
Brain_118	DEL	0.251	0.802	full analysis	0.953	geneset_glasser	MDD	EUR	Brain_118
Brain_118	DUP	0.887	0.375	full analysis	0.496	geneset_glasser	MDD	EUR	Brain_118
Brain_118	DEL	0.354	0.723	no GWS loci	0.954	geneset_glasser	MDD	EUR	Brain_118
Brain_118	DUP	0.803	0.422	no GWS loci	0.648	geneset_glasser	MDD	EUR	Brain_118
Brain_118	DEL	-0.111	0.912	full analysis	0.986	geneset_glasser	PTSD	ALL	Brain_118
Brain_118	DUP	0.227	0.821	full analysis	0.999	geneset_glasser	PTSD	ALL	Brain_118
Brain_118	DEL	0.185	0.854	no GWS loci	1	geneset_glasser	PTSD	ALL	Brain_118
Brain_118	DUP	-0.469	0.639	no GWS loci	0.997	geneset_glasser	PTSD	ALL	Brain_118
Brain_118	DEL	-1.08	0.281	full analysis	0.924	geneset_glasser	PTSD	AFR	Brain_118
Brain_118	DUP	-0.605	0.545	full analysis	0.574	geneset_glasser	PTSD	AFR	Brain_118
Brain_118	DEL	-0.709	0.478	no GWS loci	0.954	geneset_glasser	PTSD	AFR	Brain_118
Brain_118	DUP	-0.18	0.857	no GWS loci	0.886	geneset_glasser	PTSD	AFR	Brain_118
Brain_118	DEL	0.0757	0.94	full analysis	0.997	geneset_glasser	PTSD	EUR	Brain_118
Brain_118	DUP	-0.509	0.611	full analysis	0.846	geneset_glasser	PTSD	EUR	Brain_118
Brain_118	DEL	0.316	0.752	no GWS loci	0.986	geneset_glasser	PTSD	EUR	Brain_118
Brain_118	DUP	-1.47	0.143	no GWS loci	0.999	geneset_glasser	PTSD	EUR	Brain_118
Brain_118	DEL	0.429	0.668	full analysis	0.78	geneset_glasser	SCZ	ALL	Brain_118
Brain_118	DUP	2.97	0.00296	full analysis	0.00848	geneset_glasser	SCZ	ALL	Brain_118
Brain_118	DEL	0.769	0.442	no GWS loci	0.82	geneset_glasser	SCZ	ALL	Brain_118
Brain_118	DUP	2.57	0.0101	no GWS loci	0.0222	geneset_glasser	SCZ	ALL	Brain_118
Brain_118	DEL	0.663	0.507	full analysis	0.802	geneset_glasser	SCZ	ASN	Brain_118
Brain_118	DUP	0.723	0.47	full analysis	0.935	geneset_glasser	SCZ	ASN	Brain_118
Brain_118	DEL	0.653	0.514	no GWS loci	0.873	geneset_glasser	SCZ	ASN	Brain_118
Brain_118	DUP	0.804	0.422	no GWS loci	0.996	geneset_glasser	SCZ	ASN	Brain_118
Brain_118	DEL	0.48	0.631	full analysis	0.733	geneset_glasser	SCZ	EUR	Brain_118
Brain_118	DUP	2.99	0.00278	full analysis	0.00769	geneset_glasser	SCZ	EUR	Brain_118
Brain_118	DEL	0.858	0.391	no GWS loci	0.817	geneset_glasser	SCZ	EUR	Brain_118
Brain_118	DUP	2.38	0.0173	no GWS loci	0.0322	geneset_glasser	SCZ	EUR	Brain_118
Brain_119	DEL	-0.00609	0.995	full analysis	0.995	geneset_glasser	ADHD	ALL	Brain_119
Brain_119	DUP	1.09	0.277	full analysis	0.986	geneset_glasser	ADHD	ALL	Brain_119
Brain_119	DEL	0.528	0.598	no GWS loci	0.708	geneset_glasser	ADHD	ALL	Brain_119
Brain_119	DUP	0.908	0.364	no GWS loci	0.988	geneset_glasser	ADHD	ALL	Brain_119
Brain_119	DEL	-0.104	0.917	full analysis	0.934	geneset_glasser	ADHD	EUR	Brain_119
Brain_119	DUP	1.34	0.181	full analysis	0.684	geneset_glasser	ADHD	EUR	Brain_119
Brain_119	DEL	0.323	0.747	no GWS loci	0.84	geneset_glasser	ADHD	EUR	Brain_119
Brain_119	DUP	1.29	0.195	no GWS loci	0.718	geneset_glasser	ADHD	EUR	Brain_119
Brain_119	DEL	3.11	0.00184	full analysis	0.00301	geneset_glasser	ASD	ALL	Brain_119
Brain_119	DUP	-0.142	0.887	full analysis	0.93	geneset_glasser	ASD	ALL	Brain_119
Brain_119	DEL	3.51	0.000444	no GWS loci	0.00397	geneset_glasser	ASD	ALL	Brain_119
Brain_119	DUP	0.292	0.77	no GWS loci	0.913	geneset_glasser	ASD	ALL	Brain_119
Brain_119	DEL	1.56	0.119	full analysis	0.493	geneset_glasser	ASD	AFR	Brain_119
Brain_119	DUP	0.163	0.87	full analysis	0.963	geneset_glasser	ASD	AFR	Brain_119
Brain_119	DEL	1.67	0.0957	no GWS loci	0.352	geneset_glasser	ASD	AFR	Brain_119
Brain_119	DUP	0.388	0.698	no GWS loci	0.955	geneset_glasser	ASD	AFR	Brain_119
Brain_119	DEL	1.58	0.114	full analysis	0.186	geneset_glasser	ASD	ASN	Brain_119
Brain_119	DUP	-0.461	0.645	full analysis	0.957	geneset_glasser	ASD	ASN	Brain_119
Brain_119	DEL	1.27	0.204	no GWS loci	0.367	geneset_glasser	ASD	ASN	Brain_119
Brain_119	DUP	-0.281	0.779	no GWS loci	0.985	geneset_glasser	ASD	ASN	Brain_119
Brain_119	DEL	3.15	0.00163	full analysis	0.0028	geneset_glasser	ASD	EUR	Brain_119
Brain_119	DUP	-0.839	0.401	full analysis	0.873	geneset_glasser	ASD	EUR	Brain_119
Brain_119	DEL	3.06	0.00221	no GWS loci	0.0347	geneset_glasser	ASD	EUR	Brain_119
Brain_119	DUP	-0.826	0.409	no GWS loci	0.99	geneset_glasser	ASD	EUR	Brain_119
Brain_119	DEL	-0.971	0.331	full analysis	0.998	geneset_glasser	ASD	LAT	Brain_119
Brain_119	DUP	-0.246	0.806	full analysis	0.996	geneset_glasser	ASD	LAT	Brain_119
Brain_119	DEL	-0.979	0.328	no GWS loci	0.952	geneset_glasser	ASD	LAT	Brain_119
Brain_119	DUP	-0.507	0.612	no GWS loci	0.95	geneset_glasser	ASD	LAT	Brain_119
Brain_119	DEL	2.25	0.0245	full analysis	0.106	geneset_glasser	BD	ALL	Brain_119
Brain_119	DUP	1.94	0.0529	full analysis	0.0794	geneset_glasser	BD	ALL	Brain_119
Brain_119	DEL	1.71	0.0867	no GWS loci	0.304	geneset_glasser	BD	ALL	Brain_119
Brain_119	DUP	1.82	0.0686	no GWS loci	0.105	geneset_glasser	BD	ALL	Brain_119
Brain_119	DEL	2.14	0.032	full analysis	0.198	geneset_glasser	BD	EUR	Brain_119
Brain_119	DUP	2.39	0.0169	full analysis	0.0269	geneset_glasser	BD	EUR	Brain_119
Brain_119	DEL	2.2	0.0281	no GWS loci	0.241	geneset_glasser	BD	EUR	Brain_119
Brain_119	DUP	2.34	0.0192	no GWS loci	0.0328	geneset_glasser	BD	EUR	Brain_119
Brain_119	DEL	0.297	0.766	full analysis	0.945	geneset_glasser	MDD	ALL	Brain_119
Brain_119	DUP	1.04	0.298	full analysis	0.394	geneset_glasser	MDD	ALL	Brain_119
Brain_119	DEL	0.0836	0.933	no GWS loci	0.972	geneset_glasser	MDD	ALL	Brain_119
Brain_119	DUP	1.14	0.255	no GWS loci	0.458	geneset_glasser	MDD	ALL	Brain_119
Brain_119	DUP	-0.907	0.364	full analysis	0.98	geneset_glasser	MDD	ASN	Brain_119
Brain_119	DEL	0.211	0.833	full analysis	0.988	geneset_glasser	MDD	ASN	Brain_119
Brain_119	DEL	1.03	0.303	no GWS loci	0.993	geneset_glasser	MDD	ASN	Brain_119
Brain_119	DUP	-0.502	0.616	no GWS loci	0.994	geneset_glasser	MDD	ASN	Brain_119
Brain_119	DEL	0.173	0.863	full analysis	0.957	geneset_glasser	MDD	EUR	Brain_119
Brain_119	DUP	0.954	0.34	full analysis	0.457	geneset_glasser	MDD	EUR	Brain_119
Brain_119	DEL	-0.165	0.869	no GWS loci	0.954	geneset_glasser	MDD	EUR	Brain_119
Brain_119	DUP	1.13	0.259	no GWS loci	0.503	geneset_glasser	MDD	EUR	Brain_119
Brain_119	DEL	0.0451	0.964	full analysis	0.986	geneset_glasser	PTSD	ALL	Brain_119
Brain_119	DUP	0.116	0.907	full analysis	0.999	geneset_glasser	PTSD	ALL	Brain_119
Brain_119	DEL	0.925	0.355	no GWS loci	0.882	geneset_glasser	PTSD	ALL	Brain_119
Brain_119	DUP	-0.489	0.625	no GWS loci	0.997	geneset_glasser	PTSD	ALL	Brain_119
Brain_119	DEL	-1.03	0.302	full analysis	0.924	geneset_glasser	PTSD	AFR	Brain_119
Brain_119	DUP	-1.62	0.105	full analysis	0.146	geneset_glasser	PTSD	AFR	Brain_119
Brain_119	DEL	-0.485	0.628	no GWS loci	0.983	geneset_glasser	PTSD	AFR	Brain_119
Brain_119	DUP	-0.929	0.353	no GWS loci	0.465	geneset_glasser	PTSD	AFR	Brain_119
Brain_119	DEL	0.0676	0.946	full analysis	0.997	geneset_glasser	PTSD	EUR	Brain_119
Brain_119	DUP	0.113	0.91	full analysis	0.976	geneset_glasser	PTSD	EUR	Brain_119
Brain_119	DEL	0.701	0.484	no GWS loci	0.915	geneset_glasser	PTSD	EUR	Brain_119
Brain_119	DUP	-0.938	0.348	no GWS loci	0.999	geneset_glasser	PTSD	EUR	Brain_119
Brain_119	DEL	0.573	0.567	full analysis	0.704	geneset_glasser	SCZ	ALL	Brain_119
Brain_119	DUP	3.25	0.00115	full analysis	0.00424	geneset_glasser	SCZ	ALL	Brain_119
Brain_119	DEL	0.886	0.376	no GWS loci	0.777	geneset_glasser	SCZ	ALL	Brain_119
Brain_119	DUP	3.29	0.000994	no GWS loci	0.00542	geneset_glasser	SCZ	ALL	Brain_119
Brain_119	DEL	0.826	0.409	full analysis	0.799	geneset_glasser	SCZ	ASN	Brain_119
Brain_119	DUP	-0.451	0.652	full analysis	0.935	geneset_glasser	SCZ	ASN	Brain_119
Brain_119	DEL	0.548	0.584	no GWS loci	0.873	geneset_glasser	SCZ	ASN	Brain_119
Brain_119	DUP	-0.259	0.795	no GWS loci	0.996	geneset_glasser	SCZ	ASN	Brain_119
Brain_119	DEL	0.498	0.618	full analysis	0.723	geneset_glasser	SCZ	EUR	Brain_119
Brain_119	DUP	3.61	0.000307	full analysis	0.0015	geneset_glasser	SCZ	EUR	Brain_119
Brain_119	DEL	0.867	0.386	no GWS loci	0.817	geneset_glasser	SCZ	EUR	Brain_119
Brain_119	DUP	3.57	0.000362	no GWS loci	0.00296	geneset_glasser	SCZ	EUR	Brain_119
Brain_12	DEL	2.89	0.0039	full analysis	0.0358	geneset_glasser	ADHD	ALL	Brain_12
Brain_12	DUP	0.361	0.718	full analysis	0.986	geneset_glasser	ADHD	ALL	Brain_12
Brain_12	DEL	2.42	0.0157	no GWS loci	0.141	geneset_glasser	ADHD	ALL	Brain_12
Brain_12	DUP	-0.0495	0.96	no GWS loci	0.988	geneset_glasser	ADHD	ALL	Brain_12
Brain_12	DEL	2.72	0.00646	full analysis	0.0611	geneset_glasser	ADHD	EUR	Brain_12
Brain_12	DUP	1.05	0.295	full analysis	0.769	geneset_glasser	ADHD	EUR	Brain_12
Brain_12	DEL	2.43	0.015	no GWS loci	0.152	geneset_glasser	ADHD	EUR	Brain_12
Brain_12	DUP	0.622	0.534	no GWS loci	0.939	geneset_glasser	ADHD	EUR	Brain_12
Brain_12	DEL	3.52	0.000438	full analysis	0.000866	geneset_glasser	ASD	ALL	Brain_12
Brain_12	DUP	0.316	0.752	full analysis	0.894	geneset_glasser	ASD	ALL	Brain_12
Brain_12	DEL	1.25	0.212	no GWS loci	0.257	geneset_glasser	ASD	ALL	Brain_12
Brain_12	DUP	0.387	0.699	no GWS loci	0.88	geneset_glasser	ASD	ALL	Brain_12
Brain_12	DEL	0.473	0.636	full analysis	0.856	geneset_glasser	ASD	AFR	Brain_12
Brain_12	DUP	0.305	0.76	full analysis	0.962	geneset_glasser	ASD	AFR	Brain_12
Brain_12	DUP	0.78	0.435	no GWS loci	0.897	geneset_glasser	ASD	AFR	Brain_12
Brain_12	DEL	0.591	0.555	no GWS loci	0.764	geneset_glasser	ASD	AFR	Brain_12
Brain_12	DEL	2.31	0.0209	full analysis	0.0751	geneset_glasser	ASD	ASN	Brain_12
Brain_12	DUP	1.2	0.231	full analysis	0.869	geneset_glasser	ASD	ASN	Brain_12
Brain_12	DEL	1.73	0.0837	no GWS loci	0.26	geneset_glasser	ASD	ASN	Brain_12
Brain_12	DUP	1.38	0.167	no GWS loci	0.973	geneset_glasser	ASD	ASN	Brain_12
Brain_12	DEL	3.79	0.000148	full analysis	0.000436	geneset_glasser	ASD	EUR	Brain_12
Brain_12	DUP	-0.0565	0.955	full analysis	0.968	geneset_glasser	ASD	EUR	Brain_12
Brain_12	DEL	1.41	0.158	no GWS loci	0.226	geneset_glasser	ASD	EUR	Brain_12
Brain_12	DUP	-0.086	0.931	no GWS loci	0.99	geneset_glasser	ASD	EUR	Brain_12
Brain_12	DEL	-0.333	0.739	full analysis	0.998	geneset_glasser	ASD	LAT	Brain_12
Brain_12	DUP	-0.665	0.506	full analysis	0.996	geneset_glasser	ASD	LAT	Brain_12
Brain_12	DEL	-0.488	0.626	no GWS loci	0.952	geneset_glasser	ASD	LAT	Brain_12
Brain_12	DUP	-0.429	0.668	no GWS loci	0.95	geneset_glasser	ASD	LAT	Brain_12
Brain_12	DEL	0.553	0.58	full analysis	0.678	geneset_glasser	BD	ALL	Brain_12
Brain_12	DUP	2.78	0.00552	full analysis	0.0196	geneset_glasser	BD	ALL	Brain_12
Brain_12	DEL	0.761	0.447	no GWS loci	0.67	geneset_glasser	BD	ALL	Brain_12
Brain_12	DUP	1.88	0.0608	no GWS loci	0.0951	geneset_glasser	BD	ALL	Brain_12
Brain_12	DEL	0.33	0.742	full analysis	0.834	geneset_glasser	BD	EUR	Brain_12
Brain_12	DUP	3.06	0.00223	full analysis	0.00731	geneset_glasser	BD	EUR	Brain_12
Brain_12	DEL	0.567	0.571	no GWS loci	0.751	geneset_glasser	BD	EUR	Brain_12
Brain_12	DUP	1.67	0.0959	no GWS loci	0.119	geneset_glasser	BD	EUR	Brain_12
Brain_12	DEL	-1.08	0.281	full analysis	0.608	geneset_glasser	MDD	ALL	Brain_12
Brain_12	DUP	2.81	0.00501	full analysis	0.0517	geneset_glasser	MDD	ALL	Brain_12
Brain_12	DEL	-1.93	0.0532	no GWS loci	0.721	geneset_glasser	MDD	ALL	Brain_12
Brain_12	DUP	2.43	0.0152	no GWS loci	0.187	geneset_glasser	MDD	ALL	Brain_12
Brain_12	DUP	1.25	0.211	full analysis	0.962	geneset_glasser	MDD	ASN	Brain_12
Brain_12	DEL	-0.204	0.839	full analysis	0.988	geneset_glasser	MDD	ASN	Brain_12
Brain_12	DUP	1.33	0.185	no GWS loci	0.994	geneset_glasser	MDD	ASN	Brain_12
Brain_12	DEL	0.45	0.653	no GWS loci	0.993	geneset_glasser	MDD	ASN	Brain_12
Brain_12	DEL	-1.04	0.3	full analysis	0.649	geneset_glasser	MDD	EUR	Brain_12
Brain_12	DUP	2.44	0.0146	full analysis	0.0987	geneset_glasser	MDD	EUR	Brain_12
Brain_12	DEL	-2.12	0.034	no GWS loci	0.74	geneset_glasser	MDD	EUR	Brain_12
Brain_12	DUP	2.01	0.0439	no GWS loci	0.323	geneset_glasser	MDD	EUR	Brain_12
Brain_12	DEL	-1.04	0.298	full analysis	0.986	geneset_glasser	PTSD	ALL	Brain_12
Brain_12	DUP	1.58	0.113	full analysis	0.983	geneset_glasser	PTSD	ALL	Brain_12
Brain_12	DEL	-1.6	0.11	no GWS loci	0.882	geneset_glasser	PTSD	ALL	Brain_12
Brain_12	DUP	1.46	0.145	no GWS loci	0.997	geneset_glasser	PTSD	ALL	Brain_12
Brain_12	DEL	-0.496	0.62	full analysis	0.924	geneset_glasser	PTSD	AFR	Brain_12
Brain_12	DUP	-1.34	0.18	full analysis	0.216	geneset_glasser	PTSD	AFR	Brain_12
Brain_12	DEL	0.489	0.625	no GWS loci	0.983	geneset_glasser	PTSD	AFR	Brain_12
Brain_12	DUP	-0.564	0.573	no GWS loci	0.665	geneset_glasser	PTSD	AFR	Brain_12
Brain_12	DEL	-0.61	0.542	full analysis	0.981	geneset_glasser	PTSD	EUR	Brain_12
Brain_12	DUP	2.23	0.0254	full analysis	0.38	geneset_glasser	PTSD	EUR	Brain_12
Brain_12	DEL	-1.36	0.173	no GWS loci	0.915	geneset_glasser	PTSD	EUR	Brain_12
Brain_12	DUP	1.73	0.0833	no GWS loci	0.999	geneset_glasser	PTSD	EUR	Brain_12
Brain_12	DEL	2.86	0.0042	full analysis	0.0128	geneset_glasser	SCZ	ALL	Brain_12
Brain_12	DUP	4.05	5.13e-05	full analysis	0.000839	geneset_glasser	SCZ	ALL	Brain_12
Brain_12	DEL	1.86	0.0634	no GWS loci	0.433	geneset_glasser	SCZ	ALL	Brain_12
Brain_12	DUP	3.24	0.0012	no GWS loci	0.00618	geneset_glasser	SCZ	ALL	Brain_12
Brain_12	DEL	0.00821	0.993	full analysis	0.994	geneset_glasser	SCZ	ASN	Brain_12
Brain_12	DUP	-0.127	0.899	full analysis	0.963	geneset_glasser	SCZ	ASN	Brain_12
Brain_12	DEL	0.548	0.584	no GWS loci	0.873	geneset_glasser	SCZ	ASN	Brain_12
Brain_12	DUP	0.0111	0.991	no GWS loci	0.996	geneset_glasser	SCZ	ASN	Brain_12
Brain_12	DEL	3.32	0.000912	full analysis	0.00307	geneset_glasser	SCZ	EUR	Brain_12
Brain_12	DUP	4.93	8.16e-07	full analysis	2.94e-05	geneset_glasser	SCZ	EUR	Brain_12
Brain_12	DEL	2.16	0.0304	no GWS loci	0.288	geneset_glasser	SCZ	EUR	Brain_12
Brain_12	DUP	3.66	0.000251	no GWS loci	0.00226	geneset_glasser	SCZ	EUR	Brain_12
Brain_120	DEL	1.11	0.265	full analysis	0.376	geneset_glasser	ADHD	ALL	Brain_120
Brain_120	DUP	1.55	0.122	full analysis	0.986	geneset_glasser	ADHD	ALL	Brain_120
Brain_120	DEL	1.26	0.209	no GWS loci	0.359	geneset_glasser	ADHD	ALL	Brain_120
Brain_120	DUP	1.44	0.151	no GWS loci	0.988	geneset_glasser	ADHD	ALL	Brain_120
Brain_120	DEL	1.21	0.228	full analysis	0.369	geneset_glasser	ADHD	EUR	Brain_120
Brain_120	DUP	1.84	0.0652	full analysis	0.588	geneset_glasser	ADHD	EUR	Brain_120
Brain_120	DEL	1.53	0.126	no GWS loci	0.341	geneset_glasser	ADHD	EUR	Brain_120
Brain_120	DUP	2.03	0.0423	no GWS loci	0.528	geneset_glasser	ADHD	EUR	Brain_120
Brain_120	DEL	3.85	0.000116	full analysis	0.000322	geneset_glasser	ASD	ALL	Brain_120
Brain_120	DUP	0.747	0.455	full analysis	0.763	geneset_glasser	ASD	ALL	Brain_120
Brain_120	DEL	4.02	5.82e-05	no GWS loci	0.00181	geneset_glasser	ASD	ALL	Brain_120
Brain_120	DUP	1.1	0.272	no GWS loci	0.563	geneset_glasser	ASD	ALL	Brain_120
Brain_120	DEL	2.33	0.0196	full analysis	0.235	geneset_glasser	ASD	AFR	Brain_120
Brain_120	DUP	0.146	0.884	full analysis	0.963	geneset_glasser	ASD	AFR	Brain_120
Brain_120	DEL	2.25	0.0246	no GWS loci	0.181	geneset_glasser	ASD	AFR	Brain_120
Brain_120	DUP	0.338	0.736	no GWS loci	0.955	geneset_glasser	ASD	AFR	Brain_120
Brain_120	DEL	1.79	0.0738	full analysis	0.152	geneset_glasser	ASD	ASN	Brain_120
Brain_120	DUP	-1.12	0.264	full analysis	0.869	geneset_glasser	ASD	ASN	Brain_120
Brain_120	DEL	1.08	0.281	no GWS loci	0.436	geneset_glasser	ASD	ASN	Brain_120
Brain_120	DUP	-0.858	0.391	no GWS loci	0.985	geneset_glasser	ASD	ASN	Brain_120
Brain_120	DEL	3.27	0.00106	full analysis	0.00202	geneset_glasser	ASD	EUR	Brain_120
Brain_120	DUP	-0.121	0.904	full analysis	0.956	geneset_glasser	ASD	EUR	Brain_120
Brain_120	DEL	3.1	0.00196	no GWS loci	0.0347	geneset_glasser	ASD	EUR	Brain_120
Brain_120	DUP	-0.245	0.807	no GWS loci	0.99	geneset_glasser	ASD	EUR	Brain_120
Brain_120	DEL	0.844	0.399	full analysis	0.998	geneset_glasser	ASD	LAT	Brain_120
Brain_120	DUP	-0.262	0.794	full analysis	0.996	geneset_glasser	ASD	LAT	Brain_120
Brain_120	DEL	0.43	0.667	no GWS loci	0.952	geneset_glasser	ASD	LAT	Brain_120
Brain_120	DUP	-0.107	0.915	no GWS loci	0.956	geneset_glasser	ASD	LAT	Brain_120
Brain_120	DEL	0.984	0.325	full analysis	0.494	geneset_glasser	BD	ALL	Brain_120
Brain_120	DUP	2.7	0.00694	full analysis	0.0208	geneset_glasser	BD	ALL	Brain_120
Brain_120	DEL	1.74	0.0811	no GWS loci	0.292	geneset_glasser	BD	ALL	Brain_120
Brain_120	DUP	1.5	0.134	no GWS loci	0.169	geneset_glasser	BD	ALL	Brain_120
Brain_120	DEL	0.97	0.332	full analysis	0.564	geneset_glasser	BD	EUR	Brain_120
Brain_120	DUP	2.72	0.0066	full analysis	0.0138	geneset_glasser	BD	EUR	Brain_120
Brain_120	DEL	1.86	0.0633	no GWS loci	0.268	geneset_glasser	BD	EUR	Brain_120
Brain_120	DUP	1.93	0.0533	no GWS loci	0.0744	geneset_glasser	BD	EUR	Brain_120
Brain_120	DEL	0.81	0.418	full analysis	0.776	geneset_glasser	MDD	ALL	Brain_120
Brain_120	DUP	1.21	0.228	full analysis	0.326	geneset_glasser	MDD	ALL	Brain_120
Brain_120	DEL	1.65	0.0988	no GWS loci	0.721	geneset_glasser	MDD	ALL	Brain_120
Brain_120	DUP	0.765	0.444	no GWS loci	0.601	geneset_glasser	MDD	ALL	Brain_120
Brain_120	DUP	0.405	0.686	full analysis	0.98	geneset_glasser	MDD	ASN	Brain_120
Brain_120	DEL	0.186	0.852	full analysis	0.988	geneset_glasser	MDD	ASN	Brain_120
Brain_120	DEL	1.2	0.229	no GWS loci	0.993	geneset_glasser	MDD	ASN	Brain_120
Brain_120	DUP	0.239	0.811	no GWS loci	0.994	geneset_glasser	MDD	ASN	Brain_120
Brain_120	DEL	0.812	0.417	full analysis	0.766	geneset_glasser	MDD	EUR	Brain_120
Brain_120	DUP	0.839	0.401	full analysis	0.515	geneset_glasser	MDD	EUR	Brain_120
Brain_120	DEL	1.55	0.12	no GWS loci	0.774	geneset_glasser	MDD	EUR	Brain_120
Brain_120	DUP	0.532	0.595	no GWS loci	0.779	geneset_glasser	MDD	EUR	Brain_120
Brain_120	DEL	0.563	0.573	full analysis	0.986	geneset_glasser	PTSD	ALL	Brain_120
Brain_120	DUP	0.0469	0.963	full analysis	0.999	geneset_glasser	PTSD	ALL	Brain_120
Brain_120	DEL	0.588	0.556	no GWS loci	0.953	geneset_glasser	PTSD	ALL	Brain_120
Brain_120	DUP	-0.427	0.669	no GWS loci	0.997	geneset_glasser	PTSD	ALL	Brain_120
Brain_120	DEL	-0.607	0.544	full analysis	0.924	geneset_glasser	PTSD	AFR	Brain_120
Brain_120	DUP	-1.25	0.211	full analysis	0.245	geneset_glasser	PTSD	AFR	Brain_120
Brain_120	DEL	-0.645	0.519	no GWS loci	0.954	geneset_glasser	PTSD	AFR	Brain_120
Brain_120	DUP	-0.558	0.577	no GWS loci	0.666	geneset_glasser	PTSD	AFR	Brain_120
Brain_120	DEL	0.251	0.802	full analysis	0.997	geneset_glasser	PTSD	EUR	Brain_120
Brain_120	DUP	-0.532	0.595	full analysis	0.843	geneset_glasser	PTSD	EUR	Brain_120
Brain_120	DEL	0.339	0.735	no GWS loci	0.986	geneset_glasser	PTSD	EUR	Brain_120
Brain_120	DUP	-1.25	0.21	no GWS loci	0.999	geneset_glasser	PTSD	EUR	Brain_120
Brain_120	DEL	0.0335	0.973	full analysis	0.995	geneset_glasser	SCZ	ALL	Brain_120
Brain_120	DUP	3.43	0.000602	full analysis	0.00271	geneset_glasser	SCZ	ALL	Brain_120
Brain_120	DEL	0.198	0.843	no GWS loci	0.95	geneset_glasser	SCZ	ALL	Brain_120
Brain_120	DUP	3.11	0.00185	no GWS loci	0.00726	geneset_glasser	SCZ	ALL	Brain_120
Brain_120	DEL	0.892	0.372	full analysis	0.78	geneset_glasser	SCZ	ASN	Brain_120
Brain_120	DUP	-0.188	0.851	full analysis	0.935	geneset_glasser	SCZ	ASN	Brain_120
Brain_120	DEL	0.322	0.748	no GWS loci	0.928	geneset_glasser	SCZ	ASN	Brain_120
Brain_120	DUP	-0.236	0.813	no GWS loci	0.996	geneset_glasser	SCZ	ASN	Brain_120
Brain_120	DEL	-0.0181	0.986	full analysis	0.986	geneset_glasser	SCZ	EUR	Brain_120
Brain_120	DUP	3.71	0.000211	full analysis	0.00131	geneset_glasser	SCZ	EUR	Brain_120
Brain_120	DEL	0.185	0.853	no GWS loci	0.936	geneset_glasser	SCZ	EUR	Brain_120
Brain_120	DUP	3.29	0.000994	no GWS loci	0.00559	geneset_glasser	SCZ	EUR	Brain_120
Brain_121	DEL	1.24	0.216	full analysis	0.333	geneset_glasser	ADHD	ALL	Brain_121
Brain_121	DUP	0.812	0.417	full analysis	0.986	geneset_glasser	ADHD	ALL	Brain_121
Brain_121	DEL	1.49	0.137	no GWS loci	0.289	geneset_glasser	ADHD	ALL	Brain_121
Brain_121	DUP	0.182	0.856	no GWS loci	0.988	geneset_glasser	ADHD	ALL	Brain_121
Brain_121	DEL	0.908	0.364	full analysis	0.515	geneset_glasser	ADHD	EUR	Brain_121
Brain_121	DUP	0.752	0.452	full analysis	0.821	geneset_glasser	ADHD	EUR	Brain_121
Brain_121	DEL	1.16	0.246	no GWS loci	0.47	geneset_glasser	ADHD	EUR	Brain_121
Brain_121	DUP	0.232	0.817	no GWS loci	0.981	geneset_glasser	ADHD	EUR	Brain_121
Brain_121	DEL	2.04	0.0418	full analysis	0.0456	geneset_glasser	ASD	ALL	Brain_121
Brain_121	DUP	1.46	0.145	full analysis	0.512	geneset_glasser	ASD	ALL	Brain_121
Brain_121	DEL	-0.11	0.913	no GWS loci	0.918	geneset_glasser	ASD	ALL	Brain_121
Brain_121	DUP	1.56	0.118	no GWS loci	0.435	geneset_glasser	ASD	ALL	Brain_121
Brain_121	DUP	0.743	0.457	full analysis	0.962	geneset_glasser	ASD	AFR	Brain_121
Brain_121	DEL	0.552	0.581	full analysis	0.836	geneset_glasser	ASD	AFR	Brain_121
Brain_121	DUP	0.992	0.321	no GWS loci	0.838	geneset_glasser	ASD	AFR	Brain_121
Brain_121	DEL	0.416	0.678	no GWS loci	0.824	geneset_glasser	ASD	AFR	Brain_121
Brain_121	DEL	1.53	0.126	full analysis	0.195	geneset_glasser	ASD	ASN	Brain_121
Brain_121	DUP	0.098	0.922	full analysis	0.982	geneset_glasser	ASD	ASN	Brain_121
Brain_121	DEL	0.883	0.377	no GWS loci	0.532	geneset_glasser	ASD	ASN	Brain_121
Brain_121	DUP	-0.219	0.827	no GWS loci	0.985	geneset_glasser	ASD	ASN	Brain_121
Brain_121	DEL	2.47	0.0136	full analysis	0.0166	geneset_glasser	ASD	EUR	Brain_121
Brain_121	DUP	0.89	0.374	full analysis	0.862	geneset_glasser	ASD	EUR	Brain_121
Brain_121	DEL	0.836	0.403	no GWS loci	0.459	geneset_glasser	ASD	EUR	Brain_121
Brain_121	DUP	0.988	0.323	no GWS loci	0.986	geneset_glasser	ASD	EUR	Brain_121
Brain_121	DEL	-0.737	0.461	full analysis	0.998	geneset_glasser	ASD	LAT	Brain_121
Brain_121	DUP	1.76	0.0792	full analysis	0.996	geneset_glasser	ASD	LAT	Brain_121
Brain_121	DEL	-0.742	0.458	no GWS loci	0.952	geneset_glasser	ASD	LAT	Brain_121
Brain_121	DUP	1.1	0.273	no GWS loci	0.95	geneset_glasser	ASD	LAT	Brain_121
Brain_121	DEL	1.03	0.303	full analysis	0.489	geneset_glasser	BD	ALL	Brain_121
Brain_121	DUP	2.32	0.0202	full analysis	0.0404	geneset_glasser	BD	ALL	Brain_121
Brain_121	DEL	1.17	0.24	no GWS loci	0.448	geneset_glasser	BD	ALL	Brain_121
Brain_121	DUP	2.3	0.0212	no GWS loci	0.0449	geneset_glasser	BD	ALL	Brain_121
Brain_121	DEL	1.08	0.281	full analysis	0.528	geneset_glasser	BD	EUR	Brain_121
Brain_121	DUP	2.66	0.00784	full analysis	0.0159	geneset_glasser	BD	EUR	Brain_121
Brain_121	DEL	1.43	0.151	no GWS loci	0.336	geneset_glasser	BD	EUR	Brain_121
Brain_121	DUP	2.5	0.0124	no GWS loci	0.024	geneset_glasser	BD	EUR	Brain_121
Brain_121	DEL	0.671	0.502	full analysis	0.852	geneset_glasser	MDD	ALL	Brain_121
Brain_121	DUP	1.14	0.252	full analysis	0.35	geneset_glasser	MDD	ALL	Brain_121
Brain_121	DEL	-0.78	0.435	no GWS loci	0.934	geneset_glasser	MDD	ALL	Brain_121
Brain_121	DUP	0.271	0.786	no GWS loci	0.868	geneset_glasser	MDD	ALL	Brain_121
Brain_121	DEL	-1.3	0.194	full analysis	0.981	geneset_glasser	MDD	ASN	Brain_121
Brain_121	DUP	-0.635	0.526	full analysis	0.98	geneset_glasser	MDD	ASN	Brain_121
Brain_121	DUP	-1.32	0.188	no GWS loci	0.994	geneset_glasser	MDD	ASN	Brain_121
Brain_121	DEL	-1.06	0.289	no GWS loci	0.993	geneset_glasser	MDD	ASN	Brain_121
Brain_121	DEL	0.886	0.376	full analysis	0.728	geneset_glasser	MDD	EUR	Brain_121
Brain_121	DUP	1.04	0.298	full analysis	0.419	geneset_glasser	MDD	EUR	Brain_121
Brain_121	DEL	-0.609	0.543	no GWS loci	0.954	geneset_glasser	MDD	EUR	Brain_121
Brain_121	DUP	0.251	0.802	no GWS loci	0.869	geneset_glasser	MDD	EUR	Brain_121
Brain_121	DEL	-0.0376	0.97	full analysis	0.986	geneset_glasser	PTSD	ALL	Brain_121
Brain_121	DUP	-0.488	0.626	full analysis	0.983	geneset_glasser	PTSD	ALL	Brain_121
Brain_121	DEL	-0.0856	0.932	no GWS loci	1	geneset_glasser	PTSD	ALL	Brain_121
Brain_121	DUP	-0.613	0.54	no GWS loci	0.997	geneset_glasser	PTSD	ALL	Brain_121
Brain_121	DEL	-1.31	0.189	full analysis	0.897	geneset_glasser	PTSD	AFR	Brain_121
Brain_121	DUP	-2.46	0.0139	full analysis	0.0372	geneset_glasser	PTSD	AFR	Brain_121
Brain_121	DEL	-1.12	0.264	no GWS loci	0.954	geneset_glasser	PTSD	AFR	Brain_121
Brain_121	DUP	-2.58	0.00979	no GWS loci	0.0747	geneset_glasser	PTSD	AFR	Brain_121
Brain_121	DEL	1.12	0.262	full analysis	0.878	geneset_glasser	PTSD	EUR	Brain_121
Brain_121	DUP	-0.0224	0.982	full analysis	0.999	geneset_glasser	PTSD	EUR	Brain_121
Brain_121	DEL	1.07	0.284	no GWS loci	0.915	geneset_glasser	PTSD	EUR	Brain_121
Brain_121	DUP	0.00148	0.999	no GWS loci	0.999	geneset_glasser	PTSD	EUR	Brain_121
Brain_121	DEL	1.75	0.08	full analysis	0.149	geneset_glasser	SCZ	ALL	Brain_121
Brain_121	DUP	2.06	0.0392	full analysis	0.0691	geneset_glasser	SCZ	ALL	Brain_121
Brain_121	DEL	0.59	0.555	no GWS loci	0.869	geneset_glasser	SCZ	ALL	Brain_121
Brain_121	DUP	0.635	0.526	no GWS loci	0.541	geneset_glasser	SCZ	ALL	Brain_121
Brain_121	DEL	0.93	0.352	full analysis	0.774	geneset_glasser	SCZ	ASN	Brain_121
Brain_121	DUP	0.481	0.63	full analysis	0.935	geneset_glasser	SCZ	ASN	Brain_121
Brain_121	DEL	0.745	0.456	no GWS loci	0.873	geneset_glasser	SCZ	ASN	Brain_121
Brain_121	DUP	0.0404	0.968	no GWS loci	0.996	geneset_glasser	SCZ	ASN	Brain_121
Brain_121	DEL	1.71	0.0875	full analysis	0.164	geneset_glasser	SCZ	EUR	Brain_121
Brain_121	DUP	2.38	0.0174	full analysis	0.0313	geneset_glasser	SCZ	EUR	Brain_121
Brain_121	DEL	0.487	0.626	no GWS loci	0.897	geneset_glasser	SCZ	EUR	Brain_121
Brain_121	DUP	1.18	0.239	no GWS loci	0.263	geneset_glasser	SCZ	EUR	Brain_121
Brain_122	DEL	0.166	0.868	full analysis	0.893	geneset_glasser	ADHD	ALL	Brain_122
Brain_122	DUP	0.0887	0.929	full analysis	0.986	geneset_glasser	ADHD	ALL	Brain_122
Brain_122	DEL	0.81	0.418	no GWS loci	0.541	geneset_glasser	ADHD	ALL	Brain_122
Brain_122	DUP	-0.033	0.974	no GWS loci	0.988	geneset_glasser	ADHD	ALL	Brain_122
Brain_122	DEL	0.868	0.385	full analysis	0.524	geneset_glasser	ADHD	EUR	Brain_122
Brain_122	DUP	0.555	0.579	full analysis	0.838	geneset_glasser	ADHD	EUR	Brain_122
Brain_122	DEL	1.08	0.281	no GWS loci	0.492	geneset_glasser	ADHD	EUR	Brain_122
Brain_122	DUP	0.735	0.462	no GWS loci	0.899	geneset_glasser	ADHD	EUR	Brain_122
Brain_122	DEL	3.98	7e-05	full analysis	0.000221	geneset_glasser	ASD	ALL	Brain_122
Brain_122	DUP	0.31	0.757	full analysis	0.894	geneset_glasser	ASD	ALL	Brain_122
Brain_122	DEL	3.56	0.000366	no GWS loci	0.00397	geneset_glasser	ASD	ALL	Brain_122
Brain_122	DUP	0.979	0.327	no GWS loci	0.611	geneset_glasser	ASD	ALL	Brain_122
Brain_122	DEL	1.7	0.0887	full analysis	0.487	geneset_glasser	ASD	AFR	Brain_122
Brain_122	DUP	-0.132	0.895	full analysis	0.963	geneset_glasser	ASD	AFR	Brain_122
Brain_122	DEL	1.99	0.0466	no GWS loci	0.247	geneset_glasser	ASD	AFR	Brain_122
Brain_122	DUP	-0.195	0.845	no GWS loci	0.967	geneset_glasser	ASD	AFR	Brain_122
Brain_122	DEL	1.52	0.129	full analysis	0.198	geneset_glasser	ASD	ASN	Brain_122
Brain_122	DUP	0.431	0.666	full analysis	0.957	geneset_glasser	ASD	ASN	Brain_122
Brain_122	DEL	1.2	0.231	no GWS loci	0.383	geneset_glasser	ASD	ASN	Brain_122
Brain_122	DUP	0.262	0.793	no GWS loci	0.985	geneset_glasser	ASD	ASN	Brain_122
Brain_122	DEL	3.58	0.000341	full analysis	0.000788	geneset_glasser	ASD	EUR	Brain_122
Brain_122	DUP	-0.00678	0.995	full analysis	0.995	geneset_glasser	ASD	EUR	Brain_122
Brain_122	DEL	2.85	0.00439	no GWS loci	0.0395	geneset_glasser	ASD	EUR	Brain_122
Brain_122	DUP	0.599	0.549	no GWS loci	0.99	geneset_glasser	ASD	EUR	Brain_122
Brain_122	DEL	-0.259	0.796	full analysis	0.998	geneset_glasser	ASD	LAT	Brain_122
Brain_122	DUP	0.119	0.906	full analysis	0.996	geneset_glasser	ASD	LAT	Brain_122
Brain_122	DEL	-0.564	0.573	no GWS loci	0.952	geneset_glasser	ASD	LAT	Brain_122
Brain_122	DUP	0.288	0.773	no GWS loci	0.95	geneset_glasser	ASD	LAT	Brain_122
Brain_122	DEL	2.06	0.0394	full analysis	0.131	geneset_glasser	BD	ALL	Brain_122
Brain_122	DUP	2.39	0.017	full analysis	0.0364	geneset_glasser	BD	ALL	Brain_122
Brain_122	DEL	1.66	0.0977	no GWS loci	0.311	geneset_glasser	BD	ALL	Brain_122
Brain_122	DUP	2.7	0.00691	no GWS loci	0.0278	geneset_glasser	BD	ALL	Brain_122
Brain_122	DEL	1.76	0.0786	full analysis	0.258	geneset_glasser	BD	EUR	Brain_122
Brain_122	DUP	2.42	0.0155	full analysis	0.0253	geneset_glasser	BD	EUR	Brain_122
Brain_122	DEL	1.53	0.127	no GWS loci	0.329	geneset_glasser	BD	EUR	Brain_122
Brain_122	DUP	2.99	0.00277	no GWS loci	0.00997	geneset_glasser	BD	EUR	Brain_122
Brain_122	DEL	0.236	0.813	full analysis	0.968	geneset_glasser	MDD	ALL	Brain_122
Brain_122	DUP	1.57	0.118	full analysis	0.207	geneset_glasser	MDD	ALL	Brain_122
Brain_122	DEL	0.378	0.705	no GWS loci	0.971	geneset_glasser	MDD	ALL	Brain_122
Brain_122	DUP	1.49	0.136	no GWS loci	0.354	geneset_glasser	MDD	ALL	Brain_122
Brain_122	DEL	-1.37	0.172	full analysis	0.981	geneset_glasser	MDD	ASN	Brain_122
Brain_122	DUP	0.476	0.634	full analysis	0.98	geneset_glasser	MDD	ASN	Brain_122
Brain_122	DEL	-1.01	0.313	no GWS loci	0.993	geneset_glasser	MDD	ASN	Brain_122
Brain_122	DUP	0.776	0.438	no GWS loci	0.994	geneset_glasser	MDD	ASN	Brain_122
Brain_122	DEL	0.453	0.651	full analysis	0.91	geneset_glasser	MDD	EUR	Brain_122
Brain_122	DUP	1.37	0.172	full analysis	0.292	geneset_glasser	MDD	EUR	Brain_122
Brain_122	DEL	0.543	0.587	no GWS loci	0.954	geneset_glasser	MDD	EUR	Brain_122
Brain_122	DUP	1.34	0.18	no GWS loci	0.484	geneset_glasser	MDD	EUR	Brain_122
Brain_122	DEL	0.74	0.459	full analysis	0.986	geneset_glasser	PTSD	ALL	Brain_122
Brain_122	DUP	-0.22	0.826	full analysis	0.999	geneset_glasser	PTSD	ALL	Brain_122
Brain_122	DEL	0.774	0.439	no GWS loci	0.892	geneset_glasser	PTSD	ALL	Brain_122
Brain_122	DUP	-1.11	0.266	no GWS loci	0.997	geneset_glasser	PTSD	ALL	Brain_122
Brain_122	DEL	-0.678	0.498	full analysis	0.924	geneset_glasser	PTSD	AFR	Brain_122
Brain_122	DUP	-1.36	0.174	full analysis	0.21	geneset_glasser	PTSD	AFR	Brain_122
Brain_122	DEL	-0.343	0.732	no GWS loci	0.991	geneset_glasser	PTSD	AFR	Brain_122
Brain_122	DUP	-1.05	0.294	no GWS loci	0.42	geneset_glasser	PTSD	AFR	Brain_122
Brain_122	DEL	0.96	0.337	full analysis	0.878	geneset_glasser	PTSD	EUR	Brain_122
Brain_122	DUP	0.226	0.821	full analysis	0.923	geneset_glasser	PTSD	EUR	Brain_122
Brain_122	DEL	0.865	0.387	no GWS loci	0.915	geneset_glasser	PTSD	EUR	Brain_122
Brain_122	DUP	-1.09	0.274	no GWS loci	0.999	geneset_glasser	PTSD	EUR	Brain_122
Brain_122	DEL	-0.0114	0.991	full analysis	0.999	geneset_glasser	SCZ	ALL	Brain_122
Brain_122	DUP	1.95	0.0509	full analysis	0.0848	geneset_glasser	SCZ	ALL	Brain_122
Brain_122	DEL	-0.0135	0.989	no GWS loci	0.999	geneset_glasser	SCZ	ALL	Brain_122
Brain_122	DUP	2.25	0.0242	no GWS loci	0.0395	geneset_glasser	SCZ	ALL	Brain_122
Brain_122	DEL	-0.086	0.931	full analysis	0.964	geneset_glasser	SCZ	ASN	Brain_122
Brain_122	DUP	1	0.316	full analysis	0.835	geneset_glasser	SCZ	ASN	Brain_122
Brain_122	DEL	-0.201	0.841	no GWS loci	0.963	geneset_glasser	SCZ	ASN	Brain_122
Brain_122	DUP	1.13	0.26	no GWS loci	0.996	geneset_glasser	SCZ	ASN	Brain_122
Brain_122	DEL	0.236	0.814	full analysis	0.875	geneset_glasser	SCZ	EUR	Brain_122
Brain_122	DUP	2	0.0452	full analysis	0.0689	geneset_glasser	SCZ	EUR	Brain_122
Brain_122	DEL	0.233	0.816	no GWS loci	0.926	geneset_glasser	SCZ	EUR	Brain_122
Brain_122	DUP	2.07	0.0385	no GWS loci	0.0567	geneset_glasser	SCZ	EUR	Brain_122
Brain_123	DEL	0.225	0.822	full analysis	0.87	geneset_glasser	ADHD	ALL	Brain_123
Brain_123	DUP	-0.102	0.919	full analysis	0.986	geneset_glasser	ADHD	ALL	Brain_123
Brain_123	DEL	1.33	0.184	no GWS loci	0.335	geneset_glasser	ADHD	ALL	Brain_123
Brain_123	DUP	-0.192	0.847	no GWS loci	0.988	geneset_glasser	ADHD	ALL	Brain_123
Brain_123	DEL	0.817	0.414	full analysis	0.547	geneset_glasser	ADHD	EUR	Brain_123
Brain_123	DUP	0.72	0.472	full analysis	0.821	geneset_glasser	ADHD	EUR	Brain_123
Brain_123	DEL	1.42	0.157	no GWS loci	0.367	geneset_glasser	ADHD	EUR	Brain_123
Brain_123	DUP	0.439	0.66	no GWS loci	0.981	geneset_glasser	ADHD	EUR	Brain_123
Brain_123	DEL	4.42	9.79e-06	full analysis	4.41e-05	geneset_glasser	ASD	ALL	Brain_123
Brain_123	DUP	3.09	0.00201	full analysis	0.221	geneset_glasser	ASD	ALL	Brain_123
Brain_123	DEL	3.54	0.000401	no GWS loci	0.00397	geneset_glasser	ASD	ALL	Brain_123
Brain_123	DUP	2.64	0.00827	no GWS loci	0.174	geneset_glasser	ASD	ALL	Brain_123
Brain_123	DEL	1.6	0.11	full analysis	0.493	geneset_glasser	ASD	AFR	Brain_123
Brain_123	DUP	1.09	0.278	full analysis	0.962	geneset_glasser	ASD	AFR	Brain_123
Brain_123	DEL	2.01	0.0445	no GWS loci	0.243	geneset_glasser	ASD	AFR	Brain_123
Brain_123	DUP	1.31	0.191	no GWS loci	0.802	geneset_glasser	ASD	AFR	Brain_123
Brain_123	DEL	2.35	0.0188	full analysis	0.0722	geneset_glasser	ASD	ASN	Brain_123
Brain_123	DUP	1.33	0.183	full analysis	0.837	geneset_glasser	ASD	ASN	Brain_123
Brain_123	DEL	1.91	0.0557	no GWS loci	0.211	geneset_glasser	ASD	ASN	Brain_123
Brain_123	DUP	0.752	0.452	no GWS loci	0.985	geneset_glasser	ASD	ASN	Brain_123
Brain_123	DEL	3.86	0.000115	full analysis	0.000356	geneset_glasser	ASD	EUR	Brain_123
Brain_123	DUP	2.2	0.0279	full analysis	0.841	geneset_glasser	ASD	EUR	Brain_123
Brain_123	DEL	2.68	0.00735	no GWS loci	0.0425	geneset_glasser	ASD	EUR	Brain_123
Brain_123	DUP	1.79	0.0731	no GWS loci	0.95	geneset_glasser	ASD	EUR	Brain_123
Brain_123	DEL	1.2	0.229	full analysis	0.998	geneset_glasser	ASD	LAT	Brain_123
Brain_123	DUP	1.04	0.299	full analysis	0.996	geneset_glasser	ASD	LAT	Brain_123
Brain_123	DEL	0.725	0.469	no GWS loci	0.952	geneset_glasser	ASD	LAT	Brain_123
Brain_123	DUP	1.11	0.265	no GWS loci	0.95	geneset_glasser	ASD	LAT	Brain_123
Brain_123	DEL	2.79	0.0052	full analysis	0.0605	geneset_glasser	BD	ALL	Brain_123
Brain_123	DUP	2.48	0.0131	full analysis	0.0307	geneset_glasser	BD	ALL	Brain_123
Brain_123	DEL	2.22	0.0268	no GWS loci	0.211	geneset_glasser	BD	ALL	Brain_123
Brain_123	DUP	2.64	0.00826	no GWS loci	0.0291	geneset_glasser	BD	ALL	Brain_123
Brain_123	DEL	2.08	0.0374	full analysis	0.21	geneset_glasser	BD	EUR	Brain_123
Brain_123	DUP	2.92	0.00346	full analysis	0.00883	geneset_glasser	BD	EUR	Brain_123
Brain_123	DEL	1.84	0.0656	no GWS loci	0.268	geneset_glasser	BD	EUR	Brain_123
Brain_123	DUP	3.2	0.00138	no GWS loci	0.00692	geneset_glasser	BD	EUR	Brain_123
Brain_123	DEL	-1.54	0.124	full analysis	0.529	geneset_glasser	MDD	ALL	Brain_123
Brain_123	DUP	1.89	0.0583	full analysis	0.142	geneset_glasser	MDD	ALL	Brain_123
Brain_123	DEL	-1.92	0.0554	no GWS loci	0.721	geneset_glasser	MDD	ALL	Brain_123
Brain_123	DUP	1.61	0.107	no GWS loci	0.332	geneset_glasser	MDD	ALL	Brain_123
Brain_123	DEL	-1.86	0.0626	full analysis	0.981	geneset_glasser	MDD	ASN	Brain_123
Brain_123	DUP	0.136	0.892	full analysis	0.98	geneset_glasser	MDD	ASN	Brain_123
Brain_123	DEL	-1.38	0.166	no GWS loci	0.993	geneset_glasser	MDD	ASN	Brain_123
Brain_123	DUP	0.888	0.375	no GWS loci	0.994	geneset_glasser	MDD	ASN	Brain_123
Brain_123	DEL	-1.23	0.217	full analysis	0.587	geneset_glasser	MDD	EUR	Brain_123
Brain_123	DUP	1.62	0.105	full analysis	0.23	geneset_glasser	MDD	EUR	Brain_123
Brain_123	DEL	-1.73	0.0831	no GWS loci	0.774	geneset_glasser	MDD	EUR	Brain_123
Brain_123	DUP	1.3	0.195	no GWS loci	0.484	geneset_glasser	MDD	EUR	Brain_123
Brain_123	DEL	1.22	0.221	full analysis	0.986	geneset_glasser	PTSD	ALL	Brain_123
Brain_123	DUP	-0.361	0.718	full analysis	0.983	geneset_glasser	PTSD	ALL	Brain_123
Brain_123	DEL	1.72	0.0862	no GWS loci	0.882	geneset_glasser	PTSD	ALL	Brain_123
Brain_123	DUP	-0.841	0.4	no GWS loci	0.997	geneset_glasser	PTSD	ALL	Brain_123
Brain_123	DEL	-0.0839	0.933	full analysis	0.99	geneset_glasser	PTSD	AFR	Brain_123
Brain_123	DUP	-3.63	0.000283	full analysis	0.00462	geneset_glasser	PTSD	AFR	Brain_123
Brain_123	DEL	0.352	0.725	no GWS loci	0.991	geneset_glasser	PTSD	AFR	Brain_123
Brain_123	DUP	-2.72	0.00662	no GWS loci	0.0567	geneset_glasser	PTSD	AFR	Brain_123
Brain_123	DEL	1.15	0.251	full analysis	0.878	geneset_glasser	PTSD	EUR	Brain_123
Brain_123	DUP	0.973	0.33	full analysis	0.717	geneset_glasser	PTSD	EUR	Brain_123
Brain_123	DEL	1.19	0.234	no GWS loci	0.915	geneset_glasser	PTSD	EUR	Brain_123
Brain_123	DUP	-0.166	0.868	no GWS loci	0.999	geneset_glasser	PTSD	EUR	Brain_123
Brain_123	DEL	1.08	0.282	full analysis	0.401	geneset_glasser	SCZ	ALL	Brain_123
Brain_123	DUP	3.44	0.000573	full analysis	0.00264	geneset_glasser	SCZ	ALL	Brain_123
Brain_123	DEL	1.12	0.261	no GWS loci	0.705	geneset_glasser	SCZ	ALL	Brain_123
Brain_123	DUP	3.63	0.000281	no GWS loci	0.00317	geneset_glasser	SCZ	ALL	Brain_123
Brain_123	DEL	1.84	0.0658	full analysis	0.445	geneset_glasser	SCZ	ASN	Brain_123
Brain_123	DUP	1.13	0.259	full analysis	0.829	geneset_glasser	SCZ	ASN	Brain_123
Brain_123	DEL	1.75	0.0799	no GWS loci	0.491	geneset_glasser	SCZ	ASN	Brain_123
Brain_123	DUP	0.932	0.351	no GWS loci	0.996	geneset_glasser	SCZ	ASN	Brain_123
Brain_123	DEL	0.725	0.468	full analysis	0.585	geneset_glasser	SCZ	EUR	Brain_123
Brain_123	DUP	3.63	0.000282	full analysis	0.00145	geneset_glasser	SCZ	EUR	Brain_123
Brain_123	DEL	0.605	0.545	no GWS loci	0.868	geneset_glasser	SCZ	EUR	Brain_123
Brain_123	DUP	3.78	0.000159	no GWS loci	0.00178	geneset_glasser	SCZ	EUR	Brain_123
Brain_124	DEL	2.74	0.0062	full analysis	0.0415	geneset_glasser	ADHD	ALL	Brain_124
Brain_124	DUP	0.888	0.375	full analysis	0.986	geneset_glasser	ADHD	ALL	Brain_124
Brain_124	DEL	2.76	0.0057	no GWS loci	0.114	geneset_glasser	ADHD	ALL	Brain_124
Brain_124	DUP	0.0599	0.952	no GWS loci	0.988	geneset_glasser	ADHD	ALL	Brain_124
Brain_124	DEL	2.29	0.022	full analysis	0.116	geneset_glasser	ADHD	EUR	Brain_124
Brain_124	DUP	0.719	0.472	full analysis	0.821	geneset_glasser	ADHD	EUR	Brain_124
Brain_124	DEL	2.53	0.0114	no GWS loci	0.152	geneset_glasser	ADHD	EUR	Brain_124
Brain_124	DUP	0.162	0.871	no GWS loci	0.981	geneset_glasser	ADHD	EUR	Brain_124
Brain_124	DEL	3.41	0.00064	full analysis	0.00121	geneset_glasser	ASD	ALL	Brain_124
Brain_124	DUP	-1.08	0.279	full analysis	0.654	geneset_glasser	ASD	ALL	Brain_124
Brain_124	DEL	2.52	0.0117	no GWS loci	0.0325	geneset_glasser	ASD	ALL	Brain_124
Brain_124	DUP	0.597	0.551	no GWS loci	0.797	geneset_glasser	ASD	ALL	Brain_124
Brain_124	DUP	2.41	0.0161	full analysis	0.962	geneset_glasser	ASD	AFR	Brain_124
Brain_124	DEL	1.15	0.251	full analysis	0.545	geneset_glasser	ASD	AFR	Brain_124
Brain_124	DUP	2.31	0.0211	no GWS loci	0.769	geneset_glasser	ASD	AFR	Brain_124
Brain_124	DEL	1.22	0.223	no GWS loci	0.489	geneset_glasser	ASD	AFR	Brain_124
Brain_124	DEL	-0.124	0.901	full analysis	0.911	geneset_glasser	ASD	ASN	Brain_124
Brain_124	DUP	0.574	0.566	full analysis	0.942	geneset_glasser	ASD	ASN	Brain_124
Brain_124	DEL	0.128	0.898	no GWS loci	0.913	geneset_glasser	ASD	ASN	Brain_124
Brain_124	DUP	0.32	0.749	no GWS loci	0.985	geneset_glasser	ASD	ASN	Brain_124
Brain_124	DEL	3.87	0.00011	full analysis	0.000356	geneset_glasser	ASD	EUR	Brain_124
Brain_124	DUP	-1.38	0.167	full analysis	0.841	geneset_glasser	ASD	EUR	Brain_124
Brain_124	DEL	2.78	0.00536	no GWS loci	0.0403	geneset_glasser	ASD	EUR	Brain_124
Brain_124	DUP	-0.167	0.867	no GWS loci	0.99	geneset_glasser	ASD	EUR	Brain_124
Brain_124	DEL	-0.408	0.683	full analysis	0.998	geneset_glasser	ASD	LAT	Brain_124
Brain_124	DUP	1.2	0.228	full analysis	0.996	geneset_glasser	ASD	LAT	Brain_124
Brain_124	DEL	-0.422	0.673	no GWS loci	0.952	geneset_glasser	ASD	LAT	Brain_124
Brain_124	DUP	0.719	0.472	no GWS loci	0.95	geneset_glasser	ASD	LAT	Brain_124
Brain_124	DEL	2.14	0.0322	full analysis	0.118	geneset_glasser	BD	ALL	Brain_124
Brain_124	DUP	2.6	0.00919	full analysis	0.0247	geneset_glasser	BD	ALL	Brain_124
Brain_124	DEL	1.7	0.0887	no GWS loci	0.304	geneset_glasser	BD	ALL	Brain_124
Brain_124	DUP	3.16	0.00156	no GWS loci	0.0195	geneset_glasser	BD	ALL	Brain_124
Brain_124	DEL	1.94	0.0519	full analysis	0.222	geneset_glasser	BD	EUR	Brain_124
Brain_124	DUP	3.4	0.000665	full analysis	0.00299	geneset_glasser	BD	EUR	Brain_124
Brain_124	DEL	1.69	0.0919	no GWS loci	0.305	geneset_glasser	BD	EUR	Brain_124
Brain_124	DUP	3.9	9.71e-05	no GWS loci	0.00291	geneset_glasser	BD	EUR	Brain_124
Brain_124	DEL	1.52	0.128	full analysis	0.529	geneset_glasser	MDD	ALL	Brain_124
Brain_124	DUP	-0.391	0.696	full analysis	0.732	geneset_glasser	MDD	ALL	Brain_124
Brain_124	DEL	0.199	0.842	no GWS loci	0.971	geneset_glasser	MDD	ALL	Brain_124
Brain_124	DUP	-0.12	0.905	no GWS loci	0.941	geneset_glasser	MDD	ALL	Brain_124
Brain_124	DEL	-1.05	0.296	full analysis	0.981	geneset_glasser	MDD	ASN	Brain_124
Brain_124	DUP	-0.377	0.706	full analysis	0.98	geneset_glasser	MDD	ASN	Brain_124
Brain_124	DEL	-1.44	0.151	no GWS loci	0.993	geneset_glasser	MDD	ASN	Brain_124
Brain_124	DUP	-0.188	0.851	no GWS loci	0.994	geneset_glasser	MDD	ASN	Brain_124
Brain_124	DEL	1.77	0.0775	full analysis	0.549	geneset_glasser	MDD	EUR	Brain_124
Brain_124	DUP	-0.625	0.532	full analysis	0.631	geneset_glasser	MDD	EUR	Brain_124
Brain_124	DEL	0.565	0.572	no GWS loci	0.954	geneset_glasser	MDD	EUR	Brain_124
Brain_124	DUP	-0.405	0.686	no GWS loci	0.825	geneset_glasser	MDD	EUR	Brain_124
Brain_124	DEL	0.0268	0.979	full analysis	0.986	geneset_glasser	PTSD	ALL	Brain_124
Brain_124	DUP	-0.664	0.507	full analysis	0.983	geneset_glasser	PTSD	ALL	Brain_124
Brain_124	DEL	0.361	0.718	no GWS loci	1	geneset_glasser	PTSD	ALL	Brain_124
Brain_124	DUP	-0.933	0.351	no GWS loci	0.997	geneset_glasser	PTSD	ALL	Brain_124
Brain_124	DEL	0.19	0.849	full analysis	0.982	geneset_glasser	PTSD	AFR	Brain_124
Brain_124	DUP	-3.86	0.000114	full analysis	0.00418	geneset_glasser	PTSD	AFR	Brain_124
Brain_124	DEL	0.00485	0.996	no GWS loci	0.997	geneset_glasser	PTSD	AFR	Brain_124
Brain_124	DUP	-3.71	0.000207	no GWS loci	0.011	geneset_glasser	PTSD	AFR	Brain_124
Brain_124	DEL	0.404	0.686	full analysis	0.997	geneset_glasser	PTSD	EUR	Brain_124
Brain_124	DUP	0.112	0.911	full analysis	0.976	geneset_glasser	PTSD	EUR	Brain_124
Brain_124	DEL	0.777	0.437	no GWS loci	0.915	geneset_glasser	PTSD	EUR	Brain_124
Brain_124	DUP	-0.419	0.675	no GWS loci	0.999	geneset_glasser	PTSD	EUR	Brain_124
Brain_124	DEL	3.3	0.000954	full analysis	0.0033	geneset_glasser	SCZ	ALL	Brain_124
Brain_124	DUP	0.5	0.617	full analysis	0.677	geneset_glasser	SCZ	ALL	Brain_124
Brain_124	DEL	0.588	0.557	no GWS loci	0.869	geneset_glasser	SCZ	ALL	Brain_124
Brain_124	DUP	1.29	0.196	no GWS loci	0.224	geneset_glasser	SCZ	ALL	Brain_124
Brain_124	DEL	0.314	0.753	full analysis	0.907	geneset_glasser	SCZ	ASN	Brain_124
Brain_124	DUP	-0.187	0.851	full analysis	0.935	geneset_glasser	SCZ	ASN	Brain_124
Brain_124	DEL	0.137	0.891	no GWS loci	0.963	geneset_glasser	SCZ	ASN	Brain_124
Brain_124	DUP	-0.0208	0.983	no GWS loci	0.996	geneset_glasser	SCZ	ASN	Brain_124
Brain_124	DEL	3.31	0.000921	full analysis	0.00307	geneset_glasser	SCZ	EUR	Brain_124
Brain_124	DUP	0.828	0.408	full analysis	0.445	geneset_glasser	SCZ	EUR	Brain_124
Brain_124	DEL	0.81	0.418	no GWS loci	0.817	geneset_glasser	SCZ	EUR	Brain_124
Brain_124	DUP	1.76	0.0786	no GWS loci	0.0956	geneset_glasser	SCZ	EUR	Brain_124
Brain_125	DEL	1.35	0.176	full analysis	0.298	geneset_glasser	ADHD	ALL	Brain_125
Brain_125	DUP	2.08	0.0374	full analysis	0.986	geneset_glasser	ADHD	ALL	Brain_125
Brain_125	DEL	1.86	0.0634	no GWS loci	0.252	geneset_glasser	ADHD	ALL	Brain_125
Brain_125	DUP	2.23	0.0256	no GWS loci	0.988	geneset_glasser	ADHD	ALL	Brain_125
Brain_125	DEL	1.66	0.0974	full analysis	0.228	geneset_glasser	ADHD	EUR	Brain_125
Brain_125	DUP	2.37	0.0179	full analysis	0.421	geneset_glasser	ADHD	EUR	Brain_125
Brain_125	DEL	1.52	0.13	no GWS loci	0.341	geneset_glasser	ADHD	EUR	Brain_125
Brain_125	DUP	2.21	0.0272	no GWS loci	0.528	geneset_glasser	ADHD	EUR	Brain_125
Brain_125	DEL	2.59	0.00955	full analysis	0.0121	geneset_glasser	ASD	ALL	Brain_125
Brain_125	DUP	-0.185	0.853	full analysis	0.927	geneset_glasser	ASD	ALL	Brain_125
Brain_125	DEL	1.91	0.056	no GWS loci	0.0917	geneset_glasser	ASD	ALL	Brain_125
Brain_125	DUP	0.234	0.815	no GWS loci	0.914	geneset_glasser	ASD	ALL	Brain_125
Brain_125	DEL	1.33	0.182	full analysis	0.532	geneset_glasser	ASD	AFR	Brain_125
Brain_125	DUP	-0.27	0.787	full analysis	0.962	geneset_glasser	ASD	AFR	Brain_125
Brain_125	DEL	1.07	0.284	no GWS loci	0.556	geneset_glasser	ASD	AFR	Brain_125
Brain_125	DUP	0.0511	0.959	no GWS loci	0.999	geneset_glasser	ASD	AFR	Brain_125
Brain_125	DEL	0.647	0.517	full analysis	0.563	geneset_glasser	ASD	ASN	Brain_125
Brain_125	DUP	0.351	0.726	full analysis	0.982	geneset_glasser	ASD	ASN	Brain_125
Brain_125	DEL	0.75	0.453	no GWS loci	0.578	geneset_glasser	ASD	ASN	Brain_125
Brain_125	DUP	0.152	0.879	no GWS loci	0.985	geneset_glasser	ASD	ASN	Brain_125
Brain_125	DEL	1.52	0.13	full analysis	0.133	geneset_glasser	ASD	EUR	Brain_125
Brain_125	DUP	-0.785	0.433	full analysis	0.873	geneset_glasser	ASD	EUR	Brain_125
Brain_125	DEL	0.542	0.588	no GWS loci	0.614	geneset_glasser	ASD	EUR	Brain_125
Brain_125	DUP	-0.333	0.739	no GWS loci	0.99	geneset_glasser	ASD	EUR	Brain_125
Brain_125	DEL	1.61	0.107	full analysis	0.998	geneset_glasser	ASD	LAT	Brain_125
Brain_125	DUP	-0.391	0.696	full analysis	0.996	geneset_glasser	ASD	LAT	Brain_125
Brain_125	DEL	1.02	0.309	no GWS loci	0.952	geneset_glasser	ASD	LAT	Brain_125
Brain_125	DUP	-0.234	0.815	no GWS loci	0.95	geneset_glasser	ASD	LAT	Brain_125
Brain_125	DEL	2.6	0.00928	full analysis	0.0696	geneset_glasser	BD	ALL	Brain_125
Brain_125	DUP	3.35	0.000806	full analysis	0.00876	geneset_glasser	BD	ALL	Brain_125
Brain_125	DEL	2.02	0.043	no GWS loci	0.242	geneset_glasser	BD	ALL	Brain_125
Brain_125	DUP	2.97	0.00295	no GWS loci	0.0195	geneset_glasser	BD	ALL	Brain_125
Brain_125	DEL	2.18	0.0289	full analysis	0.198	geneset_glasser	BD	EUR	Brain_125
Brain_125	DUP	4.17	3.1e-05	full analysis	0.000931	geneset_glasser	BD	EUR	Brain_125
Brain_125	DEL	1.79	0.0739	no GWS loci	0.27	geneset_glasser	BD	EUR	Brain_125
Brain_125	DUP	3.68	0.000234	no GWS loci	0.00317	geneset_glasser	BD	EUR	Brain_125
Brain_125	DEL	-0.369	0.712	full analysis	0.917	geneset_glasser	MDD	ALL	Brain_125
Brain_125	DUP	2.57	0.0101	full analysis	0.0577	geneset_glasser	MDD	ALL	Brain_125
Brain_125	DEL	1.07	0.283	no GWS loci	0.892	geneset_glasser	MDD	ALL	Brain_125
Brain_125	DUP	2.46	0.0138	no GWS loci	0.187	geneset_glasser	MDD	ALL	Brain_125
Brain_125	DEL	-0.782	0.434	full analysis	0.981	geneset_glasser	MDD	ASN	Brain_125
Brain_125	DUP	-0.308	0.758	full analysis	0.98	geneset_glasser	MDD	ASN	Brain_125
Brain_125	DUP	-0.408	0.683	no GWS loci	0.994	geneset_glasser	MDD	ASN	Brain_125
Brain_125	DEL	0.0196	0.984	no GWS loci	0.999	geneset_glasser	MDD	ASN	Brain_125
Brain_125	DEL	-0.0923	0.926	full analysis	0.957	geneset_glasser	MDD	EUR	Brain_125
Brain_125	DUP	2.58	0.0098	full analysis	0.0987	geneset_glasser	MDD	EUR	Brain_125
Brain_125	DEL	1.22	0.221	no GWS loci	0.838	geneset_glasser	MDD	EUR	Brain_125
Brain_125	DUP	2.5	0.0125	no GWS loci	0.25	geneset_glasser	MDD	EUR	Brain_125
Brain_125	DEL	1.64	0.102	full analysis	0.986	geneset_glasser	PTSD	ALL	Brain_125
Brain_125	DUP	0.171	0.864	full analysis	0.999	geneset_glasser	PTSD	ALL	Brain_125
Brain_125	DEL	2.24	0.0249	no GWS loci	0.882	geneset_glasser	PTSD	ALL	Brain_125
Brain_125	DUP	0.608	0.543	no GWS loci	0.997	geneset_glasser	PTSD	ALL	Brain_125
Brain_125	DEL	-0.0772	0.938	full analysis	0.99	geneset_glasser	PTSD	AFR	Brain_125
Brain_125	DUP	-2.14	0.0323	full analysis	0.0647	geneset_glasser	PTSD	AFR	Brain_125
Brain_125	DEL	1.29	0.198	no GWS loci	0.937	geneset_glasser	PTSD	AFR	Brain_125
Brain_125	DUP	-1.46	0.145	no GWS loci	0.254	geneset_glasser	PTSD	AFR	Brain_125
Brain_125	DEL	1.85	0.0641	full analysis	0.784	geneset_glasser	PTSD	EUR	Brain_125
Brain_125	DUP	1.57	0.117	full analysis	0.57	geneset_glasser	PTSD	EUR	Brain_125
Brain_125	DEL	2.13	0.033	no GWS loci	0.915	geneset_glasser	PTSD	EUR	Brain_125
Brain_125	DUP	1.46	0.144	no GWS loci	0.999	geneset_glasser	PTSD	EUR	Brain_125
Brain_125	DEL	1.67	0.0947	full analysis	0.172	geneset_glasser	SCZ	ALL	Brain_125
Brain_125	DUP	1.71	0.0881	full analysis	0.132	geneset_glasser	SCZ	ALL	Brain_125
Brain_125	DEL	2.15	0.0316	no GWS loci	0.349	geneset_glasser	SCZ	ALL	Brain_125
Brain_125	DUP	2.74	0.00616	no GWS loci	0.015	geneset_glasser	SCZ	ALL	Brain_125
Brain_125	DEL	2.27	0.0235	full analysis	0.352	geneset_glasser	SCZ	ASN	Brain_125
Brain_125	DUP	0.338	0.735	full analysis	0.935	geneset_glasser	SCZ	ASN	Brain_125
Brain_125	DEL	2.42	0.0154	no GWS loci	0.274	geneset_glasser	SCZ	ASN	Brain_125
Brain_125	DUP	0.29	0.772	no GWS loci	0.996	geneset_glasser	SCZ	ASN	Brain_125
Brain_125	DEL	1.43	0.154	full analysis	0.247	geneset_glasser	SCZ	EUR	Brain_125
Brain_125	DUP	2.16	0.0304	full analysis	0.0498	geneset_glasser	SCZ	EUR	Brain_125
Brain_125	DEL	1.65	0.0995	no GWS loci	0.466	geneset_glasser	SCZ	EUR	Brain_125
Brain_125	DUP	2.68	0.00742	no GWS loci	0.0178	geneset_glasser	SCZ	EUR	Brain_125
Brain_126	DEL	0.858	0.391	full analysis	0.51	geneset_glasser	ADHD	ALL	Brain_126
Brain_126	DUP	2.08	0.0372	full analysis	0.986	geneset_glasser	ADHD	ALL	Brain_126
Brain_126	DEL	1.5	0.134	no GWS loci	0.289	geneset_glasser	ADHD	ALL	Brain_126
Brain_126	DUP	2.07	0.0386	no GWS loci	0.988	geneset_glasser	ADHD	ALL	Brain_126
Brain_126	DEL	0.462	0.644	full analysis	0.729	geneset_glasser	ADHD	EUR	Brain_126
Brain_126	DUP	2.13	0.0335	full analysis	0.561	geneset_glasser	ADHD	EUR	Brain_126
Brain_126	DEL	1.35	0.177	no GWS loci	0.384	geneset_glasser	ADHD	EUR	Brain_126
Brain_126	DUP	2.14	0.0327	no GWS loci	0.528	geneset_glasser	ADHD	EUR	Brain_126
Brain_126	DEL	2.66	0.00778	full analysis	0.0102	geneset_glasser	ASD	ALL	Brain_126
Brain_126	DUP	0.136	0.892	full analysis	0.93	geneset_glasser	ASD	ALL	Brain_126
Brain_126	DEL	2.25	0.0243	no GWS loci	0.052	geneset_glasser	ASD	ALL	Brain_126
Brain_126	DUP	-0.00549	0.996	no GWS loci	0.996	geneset_glasser	ASD	ALL	Brain_126
Brain_126	DUP	0.712	0.477	full analysis	0.962	geneset_glasser	ASD	AFR	Brain_126
Brain_126	DEL	0.604	0.546	full analysis	0.812	geneset_glasser	ASD	AFR	Brain_126
Brain_126	DUP	0.741	0.459	no GWS loci	0.897	geneset_glasser	ASD	AFR	Brain_126
Brain_126	DEL	0.474	0.636	no GWS loci	0.819	geneset_glasser	ASD	AFR	Brain_126
Brain_126	DEL	2.56	0.0106	full analysis	0.0517	geneset_glasser	ASD	ASN	Brain_126
Brain_126	DUP	0.569	0.569	full analysis	0.942	geneset_glasser	ASD	ASN	Brain_126
Brain_126	DEL	1.99	0.0471	no GWS loci	0.211	geneset_glasser	ASD	ASN	Brain_126
Brain_126	DUP	0.663	0.508	no GWS loci	0.985	geneset_glasser	ASD	ASN	Brain_126
Brain_126	DEL	2.31	0.0209	full analysis	0.0245	geneset_glasser	ASD	EUR	Brain_126
Brain_126	DUP	-0.547	0.584	full analysis	0.923	geneset_glasser	ASD	EUR	Brain_126
Brain_126	DEL	1.86	0.0636	no GWS loci	0.115	geneset_glasser	ASD	EUR	Brain_126
Brain_126	DUP	-0.886	0.376	no GWS loci	0.99	geneset_glasser	ASD	EUR	Brain_126
Brain_126	DEL	-1.06	0.291	full analysis	0.998	geneset_glasser	ASD	LAT	Brain_126
Brain_126	DUP	0.347	0.728	full analysis	0.996	geneset_glasser	ASD	LAT	Brain_126
Brain_126	DEL	-0.88	0.379	no GWS loci	0.952	geneset_glasser	ASD	LAT	Brain_126
Brain_126	DUP	0.328	0.743	no GWS loci	0.95	geneset_glasser	ASD	LAT	Brain_126
Brain_126	DEL	0.956	0.339	full analysis	0.494	geneset_glasser	BD	ALL	Brain_126
Brain_126	DUP	3.91	9.4e-05	full analysis	0.00282	geneset_glasser	BD	ALL	Brain_126
Brain_126	DEL	1.23	0.22	no GWS loci	0.426	geneset_glasser	BD	ALL	Brain_126
Brain_126	DUP	2.98	0.00287	no GWS loci	0.0195	geneset_glasser	BD	ALL	Brain_126
Brain_126	DEL	1.15	0.25	full analysis	0.5	geneset_glasser	BD	EUR	Brain_126
Brain_126	DUP	4.08	4.48e-05	full analysis	0.00115	geneset_glasser	BD	EUR	Brain_126
Brain_126	DEL	1.81	0.0705	no GWS loci	0.27	geneset_glasser	BD	EUR	Brain_126
Brain_126	DUP	3.36	0.000775	no GWS loci	0.00465	geneset_glasser	BD	EUR	Brain_126
Brain_126	DEL	-0.727	0.467	full analysis	0.832	geneset_glasser	MDD	ALL	Brain_126
Brain_126	DUP	1.54	0.124	full analysis	0.214	geneset_glasser	MDD	ALL	Brain_126
Brain_126	DEL	-0.213	0.832	no GWS loci	0.971	geneset_glasser	MDD	ALL	Brain_126
Brain_126	DUP	1.54	0.125	no GWS loci	0.354	geneset_glasser	MDD	ALL	Brain_126
Brain_126	DUP	-1.27	0.204	full analysis	0.962	geneset_glasser	MDD	ASN	Brain_126
Brain_126	DEL	0.0617	0.951	full analysis	0.988	geneset_glasser	MDD	ASN	Brain_126
Brain_126	DEL	1.22	0.223	no GWS loci	0.993	geneset_glasser	MDD	ASN	Brain_126
Brain_126	DUP	-1.21	0.226	no GWS loci	0.994	geneset_glasser	MDD	ASN	Brain_126
Brain_126	DEL	-0.729	0.466	full analysis	0.807	geneset_glasser	MDD	EUR	Brain_126
Brain_126	DUP	1.42	0.155	full analysis	0.276	geneset_glasser	MDD	EUR	Brain_126
Brain_126	DEL	-0.367	0.714	no GWS loci	0.954	geneset_glasser	MDD	EUR	Brain_126
Brain_126	DUP	1.44	0.151	no GWS loci	0.461	geneset_glasser	MDD	EUR	Brain_126
Brain_126	DEL	-1.74	0.0824	full analysis	0.986	geneset_glasser	PTSD	ALL	Brain_126
Brain_126	DUP	0.287	0.774	full analysis	0.996	geneset_glasser	PTSD	ALL	Brain_126
Brain_126	DEL	-1.53	0.125	no GWS loci	0.882	geneset_glasser	PTSD	ALL	Brain_126
Brain_126	DUP	-0.621	0.535	no GWS loci	0.997	geneset_glasser	PTSD	ALL	Brain_126
Brain_126	DEL	-1.27	0.204	full analysis	0.897	geneset_glasser	PTSD	AFR	Brain_126
Brain_126	DUP	-1.85	0.0644	full analysis	0.104	geneset_glasser	PTSD	AFR	Brain_126
Brain_126	DEL	-0.724	0.469	no GWS loci	0.954	geneset_glasser	PTSD	AFR	Brain_126
Brain_126	DUP	-1.31	0.189	no GWS loci	0.304	geneset_glasser	PTSD	AFR	Brain_126
Brain_126	DEL	-1.06	0.289	full analysis	0.878	geneset_glasser	PTSD	EUR	Brain_126
Brain_126	DUP	0.23	0.818	full analysis	0.923	geneset_glasser	PTSD	EUR	Brain_126
Brain_126	DEL	-0.735	0.463	no GWS loci	0.915	geneset_glasser	PTSD	EUR	Brain_126
Brain_126	DUP	-0.676	0.499	no GWS loci	0.999	geneset_glasser	PTSD	EUR	Brain_126
Brain_126	DEL	1.12	0.265	full analysis	0.384	geneset_glasser	SCZ	ALL	Brain_126
Brain_126	DUP	5.37	7.88e-08	full analysis	1.42e-05	geneset_glasser	SCZ	ALL	Brain_126
Brain_126	DEL	1.36	0.174	no GWS loci	0.614	geneset_glasser	SCZ	ALL	Brain_126
Brain_126	DUP	3.99	6.48e-05	no GWS loci	0.00146	geneset_glasser	SCZ	ALL	Brain_126
Brain_126	DEL	0.242	0.808	full analysis	0.907	geneset_glasser	SCZ	ASN	Brain_126
Brain_126	DUP	1.5	0.134	full analysis	0.783	geneset_glasser	SCZ	ASN	Brain_126
Brain_126	DEL	0.251	0.802	no GWS loci	0.949	geneset_glasser	SCZ	ASN	Brain_126
Brain_126	DUP	0.762	0.446	no GWS loci	0.996	geneset_glasser	SCZ	ASN	Brain_126
Brain_126	DEL	1.73	0.0828	full analysis	0.158	geneset_glasser	SCZ	EUR	Brain_126
Brain_126	DUP	4.96	7.01e-07	full analysis	2.94e-05	geneset_glasser	SCZ	EUR	Brain_126
Brain_126	DEL	1.85	0.064	no GWS loci	0.372	geneset_glasser	SCZ	EUR	Brain_126
Brain_126	DUP	3.91	9.25e-05	no GWS loci	0.00178	geneset_glasser	SCZ	EUR	Brain_126
Brain_127	DEL	2.06	0.0394	full analysis	0.104	geneset_glasser	ADHD	ALL	Brain_127
Brain_127	DUP	2.28	0.0226	full analysis	0.986	geneset_glasser	ADHD	ALL	Brain_127
Brain_127	DEL	2.56	0.0103	no GWS loci	0.124	geneset_glasser	ADHD	ALL	Brain_127
Brain_127	DUP	2.02	0.0438	no GWS loci	0.988	geneset_glasser	ADHD	ALL	Brain_127
Brain_127	DEL	1.77	0.0765	full analysis	0.202	geneset_glasser	ADHD	EUR	Brain_127
Brain_127	DUP	2.86	0.00429	full analysis	0.277	geneset_glasser	ADHD	EUR	Brain_127
Brain_127	DEL	2.38	0.0173	no GWS loci	0.152	geneset_glasser	ADHD	EUR	Brain_127
Brain_127	DUP	2.74	0.00622	no GWS loci	0.494	geneset_glasser	ADHD	EUR	Brain_127
Brain_127	DEL	3.76	0.00017	full analysis	0.00042	geneset_glasser	ASD	ALL	Brain_127
Brain_127	DUP	0.184	0.854	full analysis	0.927	geneset_glasser	ASD	ALL	Brain_127
Brain_127	DEL	2.14	0.0324	no GWS loci	0.062	geneset_glasser	ASD	ALL	Brain_127
Brain_127	DUP	0.149	0.882	no GWS loci	0.945	geneset_glasser	ASD	ALL	Brain_127
Brain_127	DUP	-1.24	0.213	full analysis	0.962	geneset_glasser	ASD	AFR	Brain_127
Brain_127	DEL	0.245	0.806	full analysis	0.921	geneset_glasser	ASD	AFR	Brain_127
Brain_127	DUP	-1.16	0.244	no GWS loci	0.802	geneset_glasser	ASD	AFR	Brain_127
Brain_127	DEL	0.3	0.764	no GWS loci	0.881	geneset_glasser	ASD	AFR	Brain_127
Brain_127	DEL	2.5	0.0123	full analysis	0.0554	geneset_glasser	ASD	ASN	Brain_127
Brain_127	DUP	0.222	0.824	full analysis	0.982	geneset_glasser	ASD	ASN	Brain_127
Brain_127	DEL	1.46	0.145	no GWS loci	0.317	geneset_glasser	ASD	ASN	Brain_127
Brain_127	DUP	-0.224	0.823	no GWS loci	0.985	geneset_glasser	ASD	ASN	Brain_127
Brain_127	DEL	4.02	5.92e-05	full analysis	0.000218	geneset_glasser	ASD	EUR	Brain_127
Brain_127	DUP	-0.357	0.721	full analysis	0.923	geneset_glasser	ASD	EUR	Brain_127
Brain_127	DEL	2.43	0.0152	no GWS loci	0.0616	geneset_glasser	ASD	EUR	Brain_127
Brain_127	DUP	-0.687	0.492	no GWS loci	0.99	geneset_glasser	ASD	EUR	Brain_127
Brain_127	DEL	0.356	0.722	full analysis	0.998	geneset_glasser	ASD	LAT	Brain_127
Brain_127	DUP	0.0123	0.99	full analysis	0.996	geneset_glasser	ASD	LAT	Brain_127
Brain_127	DEL	-0.684	0.494	no GWS loci	0.952	geneset_glasser	ASD	LAT	Brain_127
Brain_127	DUP	0.174	0.862	no GWS loci	0.95	geneset_glasser	ASD	LAT	Brain_127
Brain_127	DEL	2.01	0.0446	full analysis	0.141	geneset_glasser	BD	ALL	Brain_127
Brain_127	DUP	3.23	0.00122	full analysis	0.00898	geneset_glasser	BD	ALL	Brain_127
Brain_127	DEL	1.8	0.0714	no GWS loci	0.278	geneset_glasser	BD	ALL	Brain_127
Brain_127	DUP	2.56	0.0105	no GWS loci	0.0321	geneset_glasser	BD	ALL	Brain_127
Brain_127	DEL	1.69	0.091	full analysis	0.282	geneset_glasser	BD	EUR	Brain_127
Brain_127	DUP	3.47	0.000519	full analysis	0.00267	geneset_glasser	BD	EUR	Brain_127
Brain_127	DEL	1.85	0.0642	no GWS loci	0.268	geneset_glasser	BD	EUR	Brain_127
Brain_127	DUP	2.97	0.00302	no GWS loci	0.0103	geneset_glasser	BD	EUR	Brain_127
Brain_127	DEL	-0.329	0.742	full analysis	0.935	geneset_glasser	MDD	ALL	Brain_127
Brain_127	DUP	1.98	0.0482	full analysis	0.127	geneset_glasser	MDD	ALL	Brain_127
Brain_127	DEL	0.0599	0.952	no GWS loci	0.972	geneset_glasser	MDD	ALL	Brain_127
Brain_127	DUP	2.16	0.0305	no GWS loci	0.213	geneset_glasser	MDD	ALL	Brain_127
Brain_127	DUP	-1.55	0.121	full analysis	0.962	geneset_glasser	MDD	ASN	Brain_127
Brain_127	DEL	-0.683	0.495	full analysis	0.981	geneset_glasser	MDD	ASN	Brain_127
Brain_127	DUP	-1.07	0.286	no GWS loci	0.994	geneset_glasser	MDD	ASN	Brain_127
Brain_127	DEL	0.0009	0.999	no GWS loci	0.999	geneset_glasser	MDD	ASN	Brain_127
Brain_127	DEL	-0.101	0.92	full analysis	0.957	geneset_glasser	MDD	EUR	Brain_127
Brain_127	DUP	1.95	0.0513	full analysis	0.151	geneset_glasser	MDD	EUR	Brain_127
Brain_127	DEL	0.204	0.838	no GWS loci	0.954	geneset_glasser	MDD	EUR	Brain_127
Brain_127	DUP	2.08	0.0371	no GWS loci	0.322	geneset_glasser	MDD	EUR	Brain_127
Brain_127	DEL	0.356	0.722	full analysis	0.986	geneset_glasser	PTSD	ALL	Brain_127
Brain_127	DUP	1.23	0.218	full analysis	0.983	geneset_glasser	PTSD	ALL	Brain_127
Brain_127	DEL	1.03	0.304	no GWS loci	0.882	geneset_glasser	PTSD	ALL	Brain_127
Brain_127	DUP	1.22	0.222	no GWS loci	0.997	geneset_glasser	PTSD	ALL	Brain_127
Brain_127	DEL	-0.887	0.375	full analysis	0.924	geneset_glasser	PTSD	AFR	Brain_127
Brain_127	DUP	-2.15	0.0317	full analysis	0.0646	geneset_glasser	PTSD	AFR	Brain_127
Brain_127	DEL	0.0784	0.938	no GWS loci	0.995	geneset_glasser	PTSD	AFR	Brain_127
Brain_127	DUP	-0.92	0.358	no GWS loci	0.465	geneset_glasser	PTSD	AFR	Brain_127
Brain_127	DEL	0.805	0.421	full analysis	0.885	geneset_glasser	PTSD	EUR	Brain_127
Brain_127	DUP	1.38	0.167	full analysis	0.579	geneset_glasser	PTSD	EUR	Brain_127
Brain_127	DEL	1.15	0.251	no GWS loci	0.915	geneset_glasser	PTSD	EUR	Brain_127
Brain_127	DUP	1.3	0.195	no GWS loci	0.999	geneset_glasser	PTSD	EUR	Brain_127
Brain_127	DEL	2.25	0.0245	full analysis	0.0589	geneset_glasser	SCZ	ALL	Brain_127
Brain_127	DUP	3.23	0.00125	full analysis	0.00447	geneset_glasser	SCZ	ALL	Brain_127
Brain_127	DEL	1.87	0.0614	no GWS loci	0.433	geneset_glasser	SCZ	ALL	Brain_127
Brain_127	DUP	2.36	0.0185	no GWS loci	0.0327	geneset_glasser	SCZ	ALL	Brain_127
Brain_127	DEL	2.08	0.0374	full analysis	0.396	geneset_glasser	SCZ	ASN	Brain_127
Brain_127	DUP	0.806	0.42	full analysis	0.935	geneset_glasser	SCZ	ASN	Brain_127
Brain_127	DEL	2.44	0.0146	no GWS loci	0.274	geneset_glasser	SCZ	ASN	Brain_127
Brain_127	DUP	0.775	0.438	no GWS loci	0.996	geneset_glasser	SCZ	ASN	Brain_127
Brain_127	DEL	1.92	0.0545	full analysis	0.113	geneset_glasser	SCZ	EUR	Brain_127
Brain_127	DUP	2.8	0.00506	full analysis	0.0115	geneset_glasser	SCZ	EUR	Brain_127
Brain_127	DEL	1.54	0.124	no GWS loci	0.503	geneset_glasser	SCZ	EUR	Brain_127
Brain_127	DUP	1.97	0.0493	no GWS loci	0.0648	geneset_glasser	SCZ	EUR	Brain_127
Brain_128	DEL	0.499	0.617	full analysis	0.686	geneset_glasser	ADHD	ALL	Brain_128
Brain_128	DUP	0.136	0.892	full analysis	0.986	geneset_glasser	ADHD	ALL	Brain_128
Brain_128	DEL	1.52	0.128	no GWS loci	0.289	geneset_glasser	ADHD	ALL	Brain_128
Brain_128	DUP	0.156	0.876	no GWS loci	0.988	geneset_glasser	ADHD	ALL	Brain_128
Brain_128	DEL	0.663	0.508	full analysis	0.617	geneset_glasser	ADHD	EUR	Brain_128
Brain_128	DUP	0.154	0.878	full analysis	0.933	geneset_glasser	ADHD	EUR	Brain_128
Brain_128	DEL	1.41	0.159	no GWS loci	0.367	geneset_glasser	ADHD	EUR	Brain_128
Brain_128	DUP	-0.0479	0.962	no GWS loci	0.981	geneset_glasser	ADHD	EUR	Brain_128
Brain_128	DEL	3.64	0.000272	full analysis	0.000579	geneset_glasser	ASD	ALL	Brain_128
Brain_128	DUP	1.14	0.255	full analysis	0.638	geneset_glasser	ASD	ALL	Brain_128
Brain_128	DEL	3.09	0.00199	no GWS loci	0.0105	geneset_glasser	ASD	ALL	Brain_128
Brain_128	DUP	0.781	0.435	no GWS loci	0.686	geneset_glasser	ASD	ALL	Brain_128
Brain_128	DEL	2.71	0.00674	full analysis	0.226	geneset_glasser	ASD	AFR	Brain_128
Brain_128	DUP	0.544	0.586	full analysis	0.962	geneset_glasser	ASD	AFR	Brain_128
Brain_128	DEL	3.24	0.00121	no GWS loci	0.0886	geneset_glasser	ASD	AFR	Brain_128
Brain_128	DUP	0.691	0.489	no GWS loci	0.911	geneset_glasser	ASD	AFR	Brain_128
Brain_128	DEL	1.74	0.0824	full analysis	0.153	geneset_glasser	ASD	ASN	Brain_128
Brain_128	DUP	1.01	0.311	full analysis	0.869	geneset_glasser	ASD	ASN	Brain_128
Brain_128	DEL	0.932	0.351	no GWS loci	0.515	geneset_glasser	ASD	ASN	Brain_128
Brain_128	DUP	0.459	0.646	no GWS loci	0.985	geneset_glasser	ASD	ASN	Brain_128
Brain_128	DEL	2.89	0.00389	full analysis	0.00547	geneset_glasser	ASD	EUR	Brain_128
Brain_128	DUP	0.335	0.738	full analysis	0.923	geneset_glasser	ASD	EUR	Brain_128
Brain_128	DEL	2.31	0.0208	no GWS loci	0.075	geneset_glasser	ASD	EUR	Brain_128
Brain_128	DUP	0.19	0.849	no GWS loci	0.99	geneset_glasser	ASD	EUR	Brain_128
Brain_128	DEL	0.846	0.398	full analysis	0.998	geneset_glasser	ASD	LAT	Brain_128
Brain_128	DUP	0.193	0.847	full analysis	0.996	geneset_glasser	ASD	LAT	Brain_128
Brain_128	DEL	0.79	0.429	no GWS loci	0.952	geneset_glasser	ASD	LAT	Brain_128
Brain_128	DUP	0.168	0.866	no GWS loci	0.95	geneset_glasser	ASD	LAT	Brain_128
Brain_128	DEL	2.21	0.0269	full analysis	0.113	geneset_glasser	BD	ALL	Brain_128
Brain_128	DUP	2.61	0.00919	full analysis	0.0247	geneset_glasser	BD	ALL	Brain_128
Brain_128	DEL	1.68	0.0935	no GWS loci	0.307	geneset_glasser	BD	ALL	Brain_128
Brain_128	DUP	2.57	0.01	no GWS loci	0.0321	geneset_glasser	BD	ALL	Brain_128
Brain_128	DEL	1.79	0.0735	full analysis	0.25	geneset_glasser	BD	EUR	Brain_128
Brain_128	DUP	2.94	0.00327	full analysis	0.00877	geneset_glasser	BD	EUR	Brain_128
Brain_128	DEL	1.44	0.15	no GWS loci	0.336	geneset_glasser	BD	EUR	Brain_128
Brain_128	DUP	2.95	0.00314	no GWS loci	0.0103	geneset_glasser	BD	EUR	Brain_128
Brain_128	DEL	1.52	0.127	full analysis	0.529	geneset_glasser	MDD	ALL	Brain_128
Brain_128	DUP	2.57	0.0103	full analysis	0.0577	geneset_glasser	MDD	ALL	Brain_128
Brain_128	DEL	2.27	0.0233	no GWS loci	0.721	geneset_glasser	MDD	ALL	Brain_128
Brain_128	DUP	2.61	0.00912	no GWS loci	0.187	geneset_glasser	MDD	ALL	Brain_128
Brain_128	DEL	-1.31	0.19	full analysis	0.981	geneset_glasser	MDD	ASN	Brain_128
Brain_128	DUP	0.416	0.678	full analysis	0.98	geneset_glasser	MDD	ASN	Brain_128
Brain_128	DUP	0.855	0.392	no GWS loci	0.994	geneset_glasser	MDD	ASN	Brain_128
Brain_128	DEL	-0.426	0.67	no GWS loci	0.993	geneset_glasser	MDD	ASN	Brain_128
Brain_128	DEL	1.58	0.113	full analysis	0.549	geneset_glasser	MDD	EUR	Brain_128
Brain_128	DUP	2.38	0.0173	full analysis	0.104	geneset_glasser	MDD	EUR	Brain_128
Brain_128	DEL	2.14	0.0321	no GWS loci	0.74	geneset_glasser	MDD	EUR	Brain_128
Brain_128	DUP	2.47	0.0135	no GWS loci	0.25	geneset_glasser	MDD	EUR	Brain_128
Brain_128	DEL	0.894	0.371	full analysis	0.986	geneset_glasser	PTSD	ALL	Brain_128
Brain_128	DUP	-0.00105	0.999	full analysis	0.999	geneset_glasser	PTSD	ALL	Brain_128
Brain_128	DEL	1.54	0.124	no GWS loci	0.882	geneset_glasser	PTSD	ALL	Brain_128
Brain_128	DUP	-0.645	0.519	no GWS loci	0.997	geneset_glasser	PTSD	ALL	Brain_128
Brain_128	DEL	-1.23	0.217	full analysis	0.897	geneset_glasser	PTSD	AFR	Brain_128
Brain_128	DUP	-1.33	0.183	full analysis	0.218	geneset_glasser	PTSD	AFR	Brain_128
Brain_128	DEL	-0.434	0.664	no GWS loci	0.988	geneset_glasser	PTSD	AFR	Brain_128
Brain_128	DUP	-1.24	0.216	no GWS loci	0.336	geneset_glasser	PTSD	AFR	Brain_128
Brain_128	DEL	1.18	0.239	full analysis	0.878	geneset_glasser	PTSD	EUR	Brain_128
Brain_128	DUP	0.743	0.458	full analysis	0.764	geneset_glasser	PTSD	EUR	Brain_128
Brain_128	DEL	1.57	0.116	no GWS loci	0.915	geneset_glasser	PTSD	EUR	Brain_128
Brain_128	DUP	0.0521	0.958	no GWS loci	0.999	geneset_glasser	PTSD	EUR	Brain_128
Brain_128	DEL	-1.26	0.207	full analysis	0.336	geneset_glasser	SCZ	ALL	Brain_128
Brain_128	DUP	2.23	0.0258	full analysis	0.0505	geneset_glasser	SCZ	ALL	Brain_128
Brain_128	DEL	0.479	0.632	no GWS loci	0.889	geneset_glasser	SCZ	ALL	Brain_128
Brain_128	DUP	1.11	0.269	no GWS loci	0.297	geneset_glasser	SCZ	ALL	Brain_128
Brain_128	DEL	2.15	0.0312	full analysis	0.396	geneset_glasser	SCZ	ASN	Brain_128
Brain_128	DUP	2.79	0.00533	full analysis	0.32	geneset_glasser	SCZ	ASN	Brain_128
Brain_128	DEL	2.78	0.00552	no GWS loci	0.262	geneset_glasser	SCZ	ASN	Brain_128
Brain_128	DUP	2.19	0.0289	no GWS loci	0.796	geneset_glasser	SCZ	ASN	Brain_128
Brain_128	DEL	-2.04	0.0415	full analysis	0.0945	geneset_glasser	SCZ	EUR	Brain_128
Brain_128	DUP	1.43	0.154	full analysis	0.195	geneset_glasser	SCZ	EUR	Brain_128
Brain_128	DEL	-0.725	0.468	no GWS loci	0.849	geneset_glasser	SCZ	EUR	Brain_128
Brain_128	DUP	0.418	0.676	no GWS loci	0.687	geneset_glasser	SCZ	EUR	Brain_128
Brain_129	DEL	0.96	0.337	full analysis	0.456	geneset_glasser	ADHD	ALL	Brain_129
Brain_129	DUP	-0.265	0.791	full analysis	0.986	geneset_glasser	ADHD	ALL	Brain_129
Brain_129	DEL	1.66	0.0966	no GWS loci	0.281	geneset_glasser	ADHD	ALL	Brain_129
Brain_129	DUP	-0.918	0.359	no GWS loci	0.988	geneset_glasser	ADHD	ALL	Brain_129
Brain_129	DEL	1.57	0.115	full analysis	0.26	geneset_glasser	ADHD	EUR	Brain_129
Brain_129	DUP	0.242	0.809	full analysis	0.906	geneset_glasser	ADHD	EUR	Brain_129
Brain_129	DEL	1.65	0.0994	no GWS loci	0.341	geneset_glasser	ADHD	EUR	Brain_129
Brain_129	DUP	-0.695	0.487	no GWS loci	0.913	geneset_glasser	ADHD	EUR	Brain_129
Brain_129	DEL	3.04	0.00236	full analysis	0.0036	geneset_glasser	ASD	ALL	Brain_129
Brain_129	DUP	2.22	0.0263	full analysis	0.394	geneset_glasser	ASD	ALL	Brain_129
Brain_129	DEL	1.44	0.149	no GWS loci	0.193	geneset_glasser	ASD	ALL	Brain_129
Brain_129	DUP	1.87	0.0611	no GWS loci	0.344	geneset_glasser	ASD	ALL	Brain_129
Brain_129	DEL	1.28	0.199	full analysis	0.545	geneset_glasser	ASD	AFR	Brain_129
Brain_129	DUP	-0.345	0.73	full analysis	0.962	geneset_glasser	ASD	AFR	Brain_129
Brain_129	DEL	1.33	0.183	no GWS loci	0.44	geneset_glasser	ASD	AFR	Brain_129
Brain_129	DUP	-0.285	0.776	no GWS loci	0.967	geneset_glasser	ASD	AFR	Brain_129
Brain_129	DEL	1.86	0.0629	full analysis	0.141	geneset_glasser	ASD	ASN	Brain_129
Brain_129	DUP	1.01	0.311	full analysis	0.869	geneset_glasser	ASD	ASN	Brain_129
Brain_129	DEL	1.57	0.116	no GWS loci	0.292	geneset_glasser	ASD	ASN	Brain_129
Brain_129	DUP	0.776	0.438	no GWS loci	0.985	geneset_glasser	ASD	ASN	Brain_129
Brain_129	DEL	3.2	0.00137	full analysis	0.00241	geneset_glasser	ASD	EUR	Brain_129
Brain_129	DUP	1.68	0.0934	full analysis	0.841	geneset_glasser	ASD	EUR	Brain_129
Brain_129	DEL	1.64	0.101	no GWS loci	0.159	geneset_glasser	ASD	EUR	Brain_129
Brain_129	DUP	1.26	0.207	no GWS loci	0.982	geneset_glasser	ASD	EUR	Brain_129
Brain_129	DEL	-1.31	0.189	full analysis	0.998	geneset_glasser	ASD	LAT	Brain_129
Brain_129	DUP	0.149	0.882	full analysis	0.996	geneset_glasser	ASD	LAT	Brain_129
Brain_129	DEL	-1.79	0.0733	no GWS loci	0.952	geneset_glasser	ASD	LAT	Brain_129
Brain_129	DUP	0.725	0.468	no GWS loci	0.95	geneset_glasser	ASD	LAT	Brain_129
Brain_129	DEL	2.57	0.0101	full analysis	0.0726	geneset_glasser	BD	ALL	Brain_129
Brain_129	DUP	2.47	0.0135	full analysis	0.0307	geneset_glasser	BD	ALL	Brain_129
Brain_129	DEL	2.13	0.0331	no GWS loci	0.229	geneset_glasser	BD	ALL	Brain_129
Brain_129	DUP	2.96	0.00309	no GWS loci	0.0195	geneset_glasser	BD	ALL	Brain_129
Brain_129	DEL	2.26	0.0239	full analysis	0.187	geneset_glasser	BD	EUR	Brain_129
Brain_129	DUP	2.6	0.00921	full analysis	0.0184	geneset_glasser	BD	EUR	Brain_129
Brain_129	DEL	2	0.0456	no GWS loci	0.268	geneset_glasser	BD	EUR	Brain_129
Brain_129	DUP	2.94	0.00329	no GWS loci	0.0106	geneset_glasser	BD	EUR	Brain_129
Brain_129	DEL	0.455	0.649	full analysis	0.885	geneset_glasser	MDD	ALL	Brain_129
Brain_129	DUP	1.33	0.183	full analysis	0.27	geneset_glasser	MDD	ALL	Brain_129
Brain_129	DEL	0.749	0.454	no GWS loci	0.939	geneset_glasser	MDD	ALL	Brain_129
Brain_129	DUP	1.42	0.156	no GWS loci	0.354	geneset_glasser	MDD	ALL	Brain_129
Brain_129	DUP	-1.66	0.0975	full analysis	0.962	geneset_glasser	MDD	ASN	Brain_129
Brain_129	DEL	-0.666	0.506	full analysis	0.981	geneset_glasser	MDD	ASN	Brain_129
Brain_129	DUP	-1.33	0.184	no GWS loci	0.994	geneset_glasser	MDD	ASN	Brain_129
Brain_129	DEL	-0.0214	0.983	no GWS loci	0.999	geneset_glasser	MDD	ASN	Brain_129
Brain_129	DEL	0.667	0.505	full analysis	0.819	geneset_glasser	MDD	EUR	Brain_129
Brain_129	DUP	1.48	0.14	full analysis	0.262	geneset_glasser	MDD	EUR	Brain_129
Brain_129	DEL	0.934	0.351	no GWS loci	0.901	geneset_glasser	MDD	EUR	Brain_129
Brain_129	DUP	1.59	0.112	no GWS loci	0.421	geneset_glasser	MDD	EUR	Brain_129
Brain_129	DEL	0.486	0.627	full analysis	0.986	geneset_glasser	PTSD	ALL	Brain_129
Brain_129	DUP	0.449	0.653	full analysis	0.983	geneset_glasser	PTSD	ALL	Brain_129
Brain_129	DEL	1.25	0.21	no GWS loci	0.882	geneset_glasser	PTSD	ALL	Brain_129
Brain_129	DUP	0.54	0.589	no GWS loci	0.997	geneset_glasser	PTSD	ALL	Brain_129
Brain_129	DEL	-0.521	0.602	full analysis	0.924	geneset_glasser	PTSD	AFR	Brain_129
Brain_129	DUP	-1.26	0.206	full analysis	0.242	geneset_glasser	PTSD	AFR	Brain_129
Brain_129	DEL	0.0994	0.921	no GWS loci	0.991	geneset_glasser	PTSD	AFR	Brain_129
Brain_129	DUP	-0.93	0.353	no GWS loci	0.465	geneset_glasser	PTSD	AFR	Brain_129
Brain_129	DEL	1.16	0.245	full analysis	0.878	geneset_glasser	PTSD	EUR	Brain_129
Brain_129	DUP	0.976	0.329	full analysis	0.717	geneset_glasser	PTSD	EUR	Brain_129
Brain_129	DEL	1.85	0.0639	no GWS loci	0.915	geneset_glasser	PTSD	EUR	Brain_129
Brain_129	DUP	0.599	0.549	no GWS loci	0.999	geneset_glasser	PTSD	EUR	Brain_129
Brain_129	DEL	2.18	0.029	full analysis	0.0678	geneset_glasser	SCZ	ALL	Brain_129
Brain_129	DUP	1.23	0.22	full analysis	0.283	geneset_glasser	SCZ	ALL	Brain_129
Brain_129	DEL	2.79	0.00531	no GWS loci	0.119	geneset_glasser	SCZ	ALL	Brain_129
Brain_129	DUP	0.388	0.698	no GWS loci	0.702	geneset_glasser	SCZ	ALL	Brain_129
Brain_129	DEL	2.36	0.0182	full analysis	0.328	geneset_glasser	SCZ	ASN	Brain_129
Brain_129	DUP	1.25	0.213	full analysis	0.825	geneset_glasser	SCZ	ASN	Brain_129
Brain_129	DEL	2.42	0.0156	no GWS loci	0.274	geneset_glasser	SCZ	ASN	Brain_129
Brain_129	DUP	0.0575	0.954	no GWS loci	0.996	geneset_glasser	SCZ	ASN	Brain_129
Brain_129	DEL	1.95	0.0514	full analysis	0.109	geneset_glasser	SCZ	EUR	Brain_129
Brain_129	DUP	1.14	0.253	full analysis	0.292	geneset_glasser	SCZ	EUR	Brain_129
Brain_129	DEL	2.26	0.024	no GWS loci	0.254	geneset_glasser	SCZ	EUR	Brain_129
Brain_129	DUP	0.408	0.683	no GWS loci	0.691	geneset_glasser	SCZ	EUR	Brain_129
Brain_13	DEL	1.75	0.0808	full analysis	0.169	geneset_glasser	ADHD	ALL	Brain_13
Brain_13	DUP	0.815	0.415	full analysis	0.986	geneset_glasser	ADHD	ALL	Brain_13
Brain_13	DEL	0.759	0.448	no GWS loci	0.564	geneset_glasser	ADHD	ALL	Brain_13
Brain_13	DUP	0.656	0.512	no GWS loci	0.988	geneset_glasser	ADHD	ALL	Brain_13
Brain_13	DEL	0.556	0.578	full analysis	0.676	geneset_glasser	ADHD	EUR	Brain_13
Brain_13	DUP	0.504	0.614	full analysis	0.838	geneset_glasser	ADHD	EUR	Brain_13
Brain_13	DEL	0.438	0.661	no GWS loci	0.754	geneset_glasser	ADHD	EUR	Brain_13
Brain_13	DUP	0.375	0.707	no GWS loci	0.981	geneset_glasser	ADHD	EUR	Brain_13
Brain_13	DEL	2.54	0.0111	full analysis	0.0136	geneset_glasser	ASD	ALL	Brain_13
Brain_13	DUP	0.716	0.474	full analysis	0.763	geneset_glasser	ASD	ALL	Brain_13
Brain_13	DEL	1.59	0.112	no GWS loci	0.152	geneset_glasser	ASD	ALL	Brain_13
Brain_13	DUP	0.972	0.331	no GWS loci	0.611	geneset_glasser	ASD	ALL	Brain_13
Brain_13	DUP	1.35	0.176	full analysis	0.962	geneset_glasser	ASD	AFR	Brain_13
Brain_13	DEL	0.355	0.723	full analysis	0.905	geneset_glasser	ASD	AFR	Brain_13
Brain_13	DUP	1.79	0.0735	no GWS loci	0.769	geneset_glasser	ASD	AFR	Brain_13
Brain_13	DEL	0.25	0.802	no GWS loci	0.908	geneset_glasser	ASD	AFR	Brain_13
Brain_13	DEL	1.7	0.0887	full analysis	0.158	geneset_glasser	ASD	ASN	Brain_13
Brain_13	DUP	0.104	0.917	full analysis	0.982	geneset_glasser	ASD	ASN	Brain_13
Brain_13	DEL	1.08	0.281	no GWS loci	0.436	geneset_glasser	ASD	ASN	Brain_13
Brain_13	DUP	0.273	0.784	no GWS loci	0.985	geneset_glasser	ASD	ASN	Brain_13
Brain_13	DEL	2.19	0.0287	full analysis	0.0315	geneset_glasser	ASD	EUR	Brain_13
Brain_13	DUP	-0.127	0.899	full analysis	0.956	geneset_glasser	ASD	EUR	Brain_13
Brain_13	DEL	1.2	0.23	no GWS loci	0.288	geneset_glasser	ASD	EUR	Brain_13
Brain_13	DUP	-0.0545	0.957	no GWS loci	0.99	geneset_glasser	ASD	EUR	Brain_13
Brain_13	DEL	0.114	0.91	full analysis	0.998	geneset_glasser	ASD	LAT	Brain_13
Brain_13	DUP	0.224	0.823	full analysis	0.996	geneset_glasser	ASD	LAT	Brain_13
Brain_13	DEL	0.336	0.737	no GWS loci	0.952	geneset_glasser	ASD	LAT	Brain_13
Brain_13	DUP	-0.215	0.83	no GWS loci	0.95	geneset_glasser	ASD	LAT	Brain_13
Brain_13	DEL	0.636	0.525	full analysis	0.648	geneset_glasser	BD	ALL	Brain_13
Brain_13	DUP	2.19	0.0289	full analysis	0.051	geneset_glasser	BD	ALL	Brain_13
Brain_13	DEL	1.29	0.196	no GWS loci	0.398	geneset_glasser	BD	ALL	Brain_13
Brain_13	DUP	2.49	0.0128	no GWS loci	0.0368	geneset_glasser	BD	ALL	Brain_13
Brain_13	DEL	0.754	0.451	full analysis	0.648	geneset_glasser	BD	EUR	Brain_13
Brain_13	DUP	2.57	0.0101	full analysis	0.0184	geneset_glasser	BD	EUR	Brain_13
Brain_13	DEL	1.79	0.0729	no GWS loci	0.27	geneset_glasser	BD	EUR	Brain_13
Brain_13	DUP	2.7	0.007	no GWS loci	0.0158	geneset_glasser	BD	EUR	Brain_13
Brain_13	DEL	1.78	0.0745	full analysis	0.528	geneset_glasser	MDD	ALL	Brain_13
Brain_13	DUP	1.43	0.153	full analysis	0.244	geneset_glasser	MDD	ALL	Brain_13
Brain_13	DEL	1.05	0.293	no GWS loci	0.892	geneset_glasser	MDD	ALL	Brain_13
Brain_13	DUP	1.1	0.27	no GWS loci	0.464	geneset_glasser	MDD	ALL	Brain_13
Brain_13	DUP	-1.02	0.309	full analysis	0.98	geneset_glasser	MDD	ASN	Brain_13
Brain_13	DEL	0.0561	0.955	full analysis	0.988	geneset_glasser	MDD	ASN	Brain_13
Brain_13	DUP	-1.63	0.103	no GWS loci	0.994	geneset_glasser	MDD	ASN	Brain_13
Brain_13	DEL	0.467	0.641	no GWS loci	0.993	geneset_glasser	MDD	ASN	Brain_13
Brain_13	DEL	1.8	0.0716	full analysis	0.549	geneset_glasser	MDD	EUR	Brain_13
Brain_13	DUP	1.3	0.194	full analysis	0.31	geneset_glasser	MDD	EUR	Brain_13
Brain_13	DEL	1.05	0.295	no GWS loci	0.897	geneset_glasser	MDD	EUR	Brain_13
Brain_13	DUP	1.01	0.313	no GWS loci	0.562	geneset_glasser	MDD	EUR	Brain_13
Brain_13	DEL	0.0387	0.969	full analysis	0.986	geneset_glasser	PTSD	ALL	Brain_13
Brain_13	DUP	-0.0263	0.979	full analysis	0.999	geneset_glasser	PTSD	ALL	Brain_13
Brain_13	DEL	-0.278	0.781	no GWS loci	1	geneset_glasser	PTSD	ALL	Brain_13
Brain_13	DUP	-0.214	0.831	no GWS loci	0.997	geneset_glasser	PTSD	ALL	Brain_13
Brain_13	DEL	-0.779	0.436	full analysis	0.924	geneset_glasser	PTSD	AFR	Brain_13
Brain_13	DUP	-3.11	0.0019	full analysis	0.014	geneset_glasser	PTSD	AFR	Brain_13
Brain_13	DEL	-0.297	0.766	no GWS loci	0.991	geneset_glasser	PTSD	AFR	Brain_13
Brain_13	DUP	-2.92	0.00355	no GWS loci	0.0456	geneset_glasser	PTSD	AFR	Brain_13
Brain_13	DEL	0.668	0.504	full analysis	0.981	geneset_glasser	PTSD	EUR	Brain_13
Brain_13	DUP	1.08	0.279	full analysis	0.688	geneset_glasser	PTSD	EUR	Brain_13
Brain_13	DEL	0.153	0.878	no GWS loci	0.989	geneset_glasser	PTSD	EUR	Brain_13
Brain_13	DUP	0.883	0.377	no GWS loci	0.999	geneset_glasser	PTSD	EUR	Brain_13
Brain_13	DEL	2.37	0.0176	full analysis	0.0445	geneset_glasser	SCZ	ALL	Brain_13
Brain_13	DUP	3.01	0.0026	full analysis	0.00766	geneset_glasser	SCZ	ALL	Brain_13
Brain_13	DEL	0.869	0.385	no GWS loci	0.779	geneset_glasser	SCZ	ALL	Brain_13
Brain_13	DUP	3.13	0.00172	no GWS loci	0.00726	geneset_glasser	SCZ	ALL	Brain_13
Brain_13	DEL	0.226	0.821	full analysis	0.907	geneset_glasser	SCZ	ASN	Brain_13
Brain_13	DUP	-0.189	0.85	full analysis	0.935	geneset_glasser	SCZ	ASN	Brain_13
Brain_13	DEL	-0.605	0.545	no GWS loci	0.873	geneset_glasser	SCZ	ASN	Brain_13
Brain_13	DUP	-0.698	0.485	no GWS loci	0.996	geneset_glasser	SCZ	ASN	Brain_13
Brain_13	DEL	2.48	0.013	full analysis	0.0352	geneset_glasser	SCZ	EUR	Brain_13
Brain_13	DUP	3.1	0.00194	full analysis	0.00562	geneset_glasser	SCZ	EUR	Brain_13
Brain_13	DEL	0.901	0.368	no GWS loci	0.807	geneset_glasser	SCZ	EUR	Brain_13
Brain_13	DUP	3.11	0.00185	no GWS loci	0.00751	geneset_glasser	SCZ	EUR	Brain_13
Brain_130	DEL	0.974	0.33	full analysis	0.45	geneset_glasser	ADHD	ALL	Brain_130
Brain_130	DUP	-0.474	0.635	full analysis	0.986	geneset_glasser	ADHD	ALL	Brain_130
Brain_130	DEL	1.69	0.0918	no GWS loci	0.275	geneset_glasser	ADHD	ALL	Brain_130
Brain_130	DUP	-0.909	0.363	no GWS loci	0.988	geneset_glasser	ADHD	ALL	Brain_130
Brain_130	DEL	1.9	0.0568	full analysis	0.17	geneset_glasser	ADHD	EUR	Brain_130
Brain_130	DUP	0.6	0.549	full analysis	0.83	geneset_glasser	ADHD	EUR	Brain_130
Brain_130	DEL	1.85	0.0643	no GWS loci	0.275	geneset_glasser	ADHD	EUR	Brain_130
Brain_130	DUP	-0.286	0.775	no GWS loci	0.981	geneset_glasser	ADHD	EUR	Brain_130
Brain_130	DEL	4.43	9.62e-06	full analysis	4.41e-05	geneset_glasser	ASD	ALL	Brain_130
Brain_130	DUP	1.63	0.104	full analysis	0.483	geneset_glasser	ASD	ALL	Brain_130
Brain_130	DEL	1.74	0.0814	no GWS loci	0.12	geneset_glasser	ASD	ALL	Brain_130
Brain_130	DUP	1.46	0.144	no GWS loci	0.456	geneset_glasser	ASD	ALL	Brain_130
Brain_130	DEL	-0.106	0.915	full analysis	0.961	geneset_glasser	ASD	AFR	Brain_130
Brain_130	DUP	0.0184	0.985	full analysis	0.989	geneset_glasser	ASD	AFR	Brain_130
Brain_130	DEL	-0.18	0.857	no GWS loci	0.935	geneset_glasser	ASD	AFR	Brain_130
Brain_130	DUP	0.12	0.905	no GWS loci	0.989	geneset_glasser	ASD	AFR	Brain_130
Brain_130	DEL	0.531	0.595	full analysis	0.627	geneset_glasser	ASD	ASN	Brain_130
Brain_130	DUP	0.778	0.437	full analysis	0.942	geneset_glasser	ASD	ASN	Brain_130
Brain_130	DEL	-0.394	0.694	no GWS loci	0.752	geneset_glasser	ASD	ASN	Brain_130
Brain_130	DUP	0.477	0.633	no GWS loci	0.985	geneset_glasser	ASD	ASN	Brain_130
Brain_130	DEL	4.57	4.82e-06	full analysis	3.77e-05	geneset_glasser	ASD	EUR	Brain_130
Brain_130	DUP	1.17	0.244	full analysis	0.841	geneset_glasser	ASD	EUR	Brain_130
Brain_130	DEL	1.98	0.0481	no GWS loci	0.0996	geneset_glasser	ASD	EUR	Brain_130
Brain_130	DUP	1.01	0.313	no GWS loci	0.982	geneset_glasser	ASD	EUR	Brain_130
Brain_130	DEL	-0.891	0.373	full analysis	0.998	geneset_glasser	ASD	LAT	Brain_130
Brain_130	DUP	0.53	0.596	full analysis	0.996	geneset_glasser	ASD	LAT	Brain_130
Brain_130	DEL	-1.44	0.149	no GWS loci	0.952	geneset_glasser	ASD	LAT	Brain_130
Brain_130	DUP	0.811	0.417	no GWS loci	0.95	geneset_glasser	ASD	LAT	Brain_130
Brain_130	DEL	2.28	0.0228	full analysis	0.103	geneset_glasser	BD	ALL	Brain_130
Brain_130	DUP	2.8	0.00505	full analysis	0.019	geneset_glasser	BD	ALL	Brain_130
Brain_130	DEL	1.81	0.071	no GWS loci	0.278	geneset_glasser	BD	ALL	Brain_130
Brain_130	DUP	2.13	0.0335	no GWS loci	0.0615	geneset_glasser	BD	ALL	Brain_130
Brain_130	DEL	1.79	0.0728	full analysis	0.25	geneset_glasser	BD	EUR	Brain_130
Brain_130	DUP	3.34	0.000841	full analysis	0.00344	geneset_glasser	BD	EUR	Brain_130
Brain_130	DEL	1.46	0.143	no GWS loci	0.336	geneset_glasser	BD	EUR	Brain_130
Brain_130	DUP	2.48	0.0132	no GWS loci	0.0252	geneset_glasser	BD	EUR	Brain_130
Brain_130	DEL	1.82	0.0692	full analysis	0.528	geneset_glasser	MDD	ALL	Brain_130
Brain_130	DUP	2.42	0.0154	full analysis	0.0728	geneset_glasser	MDD	ALL	Brain_130
Brain_130	DEL	1.66	0.0964	no GWS loci	0.721	geneset_glasser	MDD	ALL	Brain_130
Brain_130	DUP	1.52	0.129	no GWS loci	0.354	geneset_glasser	MDD	ALL	Brain_130
Brain_130	DEL	-0.82	0.412	full analysis	0.981	geneset_glasser	MDD	ASN	Brain_130
Brain_130	DUP	0.786	0.432	full analysis	0.98	geneset_glasser	MDD	ASN	Brain_130
Brain_130	DUP	1.07	0.286	no GWS loci	0.994	geneset_glasser	MDD	ASN	Brain_130
Brain_130	DEL	-0.511	0.609	no GWS loci	0.993	geneset_glasser	MDD	ASN	Brain_130
Brain_130	DEL	1.93	0.0535	full analysis	0.503	geneset_glasser	MDD	EUR	Brain_130
Brain_130	DUP	2.13	0.033	full analysis	0.119	geneset_glasser	MDD	EUR	Brain_130
Brain_130	DEL	1.72	0.0849	no GWS loci	0.774	geneset_glasser	MDD	EUR	Brain_130
Brain_130	DUP	1.12	0.263	no GWS loci	0.503	geneset_glasser	MDD	EUR	Brain_130
Brain_130	DEL	0.637	0.524	full analysis	0.986	geneset_glasser	PTSD	ALL	Brain_130
Brain_130	DUP	-0.318	0.75	full analysis	0.983	geneset_glasser	PTSD	ALL	Brain_130
Brain_130	DEL	1.09	0.278	no GWS loci	0.882	geneset_glasser	PTSD	ALL	Brain_130
Brain_130	DUP	-0.262	0.793	no GWS loci	0.997	geneset_glasser	PTSD	ALL	Brain_130
Brain_130	DEL	-0.264	0.792	full analysis	0.979	geneset_glasser	PTSD	AFR	Brain_130
Brain_130	DUP	-2.95	0.00319	full analysis	0.0194	geneset_glasser	PTSD	AFR	Brain_130
Brain_130	DEL	0.298	0.766	no GWS loci	0.991	geneset_glasser	PTSD	AFR	Brain_130
Brain_130	DUP	-1.99	0.0469	no GWS loci	0.144	geneset_glasser	PTSD	AFR	Brain_130
Brain_130	DEL	1.69	0.0908	full analysis	0.784	geneset_glasser	PTSD	EUR	Brain_130
Brain_130	DUP	0.826	0.409	full analysis	0.744	geneset_glasser	PTSD	EUR	Brain_130
Brain_130	DEL	1.92	0.0545	no GWS loci	0.915	geneset_glasser	PTSD	EUR	Brain_130
Brain_130	DUP	0.494	0.621	no GWS loci	0.999	geneset_glasser	PTSD	EUR	Brain_130
Brain_130	DEL	1.63	0.103	full analysis	0.183	geneset_glasser	SCZ	ALL	Brain_130
Brain_130	DUP	3.89	9.98e-05	full analysis	0.000998	geneset_glasser	SCZ	ALL	Brain_130
Brain_130	DEL	1.23	0.22	no GWS loci	0.646	geneset_glasser	SCZ	ALL	Brain_130
Brain_130	DUP	2.12	0.0341	no GWS loci	0.0495	geneset_glasser	SCZ	ALL	Brain_130
Brain_130	DEL	0.258	0.796	full analysis	0.907	geneset_glasser	SCZ	ASN	Brain_130
Brain_130	DUP	0.0634	0.949	full analysis	0.982	geneset_glasser	SCZ	ASN	Brain_130
Brain_130	DEL	0.382	0.703	no GWS loci	0.91	geneset_glasser	SCZ	ASN	Brain_130
Brain_130	DUP	-0.436	0.663	no GWS loci	0.996	geneset_glasser	SCZ	ASN	Brain_130
Brain_130	DEL	1.64	0.1	full analysis	0.175	geneset_glasser	SCZ	EUR	Brain_130
Brain_130	DUP	4.68	2.9e-06	full analysis	5.68e-05	geneset_glasser	SCZ	EUR	Brain_130
Brain_130	DEL	1.22	0.224	no GWS loci	0.683	geneset_glasser	SCZ	EUR	Brain_130
Brain_130	DUP	2.4	0.0164	no GWS loci	0.0311	geneset_glasser	SCZ	EUR	Brain_130
Brain_131	DEL	1.44	0.149	full analysis	0.26	geneset_glasser	ADHD	ALL	Brain_131
Brain_131	DUP	0.126	0.9	full analysis	0.986	geneset_glasser	ADHD	ALL	Brain_131
Brain_131	DEL	2.24	0.0253	no GWS loci	0.153	geneset_glasser	ADHD	ALL	Brain_131
Brain_131	DUP	-0.355	0.723	no GWS loci	0.988	geneset_glasser	ADHD	ALL	Brain_131
Brain_131	DEL	1.92	0.055	full analysis	0.17	geneset_glasser	ADHD	EUR	Brain_131
Brain_131	DUP	0.348	0.728	full analysis	0.867	geneset_glasser	ADHD	EUR	Brain_131
Brain_131	DEL	2.23	0.0255	no GWS loci	0.158	geneset_glasser	ADHD	EUR	Brain_131
Brain_131	DUP	0.0674	0.946	no GWS loci	0.981	geneset_glasser	ADHD	EUR	Brain_131
Brain_131	DEL	3.81	0.00014	full analysis	0.000366	geneset_glasser	ASD	ALL	Brain_131
Brain_131	DUP	2.24	0.0249	full analysis	0.394	geneset_glasser	ASD	ALL	Brain_131
Brain_131	DEL	2.33	0.0196	no GWS loci	0.0441	geneset_glasser	ASD	ALL	Brain_131
Brain_131	DUP	1.95	0.0509	no GWS loci	0.326	geneset_glasser	ASD	ALL	Brain_131
Brain_131	DEL	2.92	0.00348	full analysis	0.209	geneset_glasser	ASD	AFR	Brain_131
Brain_131	DUP	0.238	0.812	full analysis	0.962	geneset_glasser	ASD	AFR	Brain_131
Brain_131	DEL	3.02	0.00256	no GWS loci	0.092	geneset_glasser	ASD	AFR	Brain_131
Brain_131	DUP	0.27	0.787	no GWS loci	0.967	geneset_glasser	ASD	AFR	Brain_131
Brain_131	DEL	3.42	0.000632	full analysis	0.0174	geneset_glasser	ASD	ASN	Brain_131
Brain_131	DUP	0.964	0.335	full analysis	0.869	geneset_glasser	ASD	ASN	Brain_131
Brain_131	DEL	2.66	0.00788	no GWS loci	0.129	geneset_glasser	ASD	ASN	Brain_131
Brain_131	DUP	0.58	0.562	no GWS loci	0.985	geneset_glasser	ASD	ASN	Brain_131
Brain_131	DEL	3.1	0.00194	full analysis	0.00318	geneset_glasser	ASD	EUR	Brain_131
Brain_131	DUP	1.54	0.123	full analysis	0.841	geneset_glasser	ASD	EUR	Brain_131
Brain_131	DEL	1.63	0.103	no GWS loci	0.159	geneset_glasser	ASD	EUR	Brain_131
Brain_131	DUP	1.39	0.165	no GWS loci	0.982	geneset_glasser	ASD	EUR	Brain_131
Brain_131	DEL	-0.256	0.798	full analysis	0.998	geneset_glasser	ASD	LAT	Brain_131
Brain_131	DUP	1.21	0.227	full analysis	0.996	geneset_glasser	ASD	LAT	Brain_131
Brain_131	DEL	-0.713	0.476	no GWS loci	0.952	geneset_glasser	ASD	LAT	Brain_131
Brain_131	DUP	0.927	0.354	no GWS loci	0.95	geneset_glasser	ASD	LAT	Brain_131
Brain_131	DEL	2.7	0.00687	full analysis	0.0605	geneset_glasser	BD	ALL	Brain_131
Brain_131	DUP	3.08	0.00204	full analysis	0.0115	geneset_glasser	BD	ALL	Brain_131
Brain_131	DEL	2.44	0.0147	no GWS loci	0.166	geneset_glasser	BD	ALL	Brain_131
Brain_131	DUP	3.05	0.0023	no GWS loci	0.0195	geneset_glasser	BD	ALL	Brain_131
Brain_131	DEL	2.29	0.0219	full analysis	0.186	geneset_glasser	BD	EUR	Brain_131
Brain_131	DUP	3.31	0.000943	full analysis	0.00369	geneset_glasser	BD	EUR	Brain_131
Brain_131	DEL	2.56	0.0106	no GWS loci	0.169	geneset_glasser	BD	EUR	Brain_131
Brain_131	DUP	3.42	0.00063	no GWS loci	0.00442	geneset_glasser	BD	EUR	Brain_131
Brain_131	DEL	-0.397	0.692	full analysis	0.915	geneset_glasser	MDD	ALL	Brain_131
Brain_131	DUP	2.48	0.013	full analysis	0.0668	geneset_glasser	MDD	ALL	Brain_131
Brain_131	DEL	-0.0895	0.929	no GWS loci	0.972	geneset_glasser	MDD	ALL	Brain_131
Brain_131	DUP	2.66	0.00787	no GWS loci	0.187	geneset_glasser	MDD	ALL	Brain_131
Brain_131	DEL	-1.22	0.224	full analysis	0.981	geneset_glasser	MDD	ASN	Brain_131
Brain_131	DUP	0.197	0.843	full analysis	0.98	geneset_glasser	MDD	ASN	Brain_131
Brain_131	DUP	0.953	0.341	no GWS loci	0.994	geneset_glasser	MDD	ASN	Brain_131
Brain_131	DEL	-0.589	0.556	no GWS loci	0.993	geneset_glasser	MDD	ASN	Brain_131
Brain_131	DEL	-0.285	0.775	full analysis	0.953	geneset_glasser	MDD	EUR	Brain_131
Brain_131	DUP	2.3	0.0217	full analysis	0.108	geneset_glasser	MDD	EUR	Brain_131
Brain_131	DEL	-0.0921	0.927	no GWS loci	0.96	geneset_glasser	MDD	EUR	Brain_131
Brain_131	DUP	2.42	0.0157	no GWS loci	0.257	geneset_glasser	MDD	EUR	Brain_131
Brain_131	DEL	-0.263	0.792	full analysis	0.986	geneset_glasser	PTSD	ALL	Brain_131
Brain_131	DUP	0.867	0.386	full analysis	0.983	geneset_glasser	PTSD	ALL	Brain_131
Brain_131	DEL	0.0229	0.982	no GWS loci	1	geneset_glasser	PTSD	ALL	Brain_131
Brain_131	DUP	0.13	0.896	no GWS loci	0.997	geneset_glasser	PTSD	ALL	Brain_131
Brain_131	DEL	-1.74	0.0816	full analysis	0.783	geneset_glasser	PTSD	AFR	Brain_131
Brain_131	DUP	-2.06	0.0391	full analysis	0.0741	geneset_glasser	PTSD	AFR	Brain_131
Brain_131	DEL	-0.949	0.342	no GWS loci	0.954	geneset_glasser	PTSD	AFR	Brain_131
Brain_131	DUP	-1.82	0.069	no GWS loci	0.177	geneset_glasser	PTSD	AFR	Brain_131
Brain_131	DEL	0.178	0.858	full analysis	0.997	geneset_glasser	PTSD	EUR	Brain_131
Brain_131	DUP	1.47	0.142	full analysis	0.578	geneset_glasser	PTSD	EUR	Brain_131
Brain_131	DEL	0.0999	0.92	no GWS loci	0.989	geneset_glasser	PTSD	EUR	Brain_131
Brain_131	DUP	0.514	0.607	no GWS loci	0.999	geneset_glasser	PTSD	EUR	Brain_131
Brain_131	DEL	-0.0295	0.976	full analysis	0.995	geneset_glasser	SCZ	ALL	Brain_131
Brain_131	DUP	3.34	0.000837	full analysis	0.0035	geneset_glasser	SCZ	ALL	Brain_131
Brain_131	DEL	1.2	0.229	no GWS loci	0.655	geneset_glasser	SCZ	ALL	Brain_131
Brain_131	DUP	2.55	0.0107	no GWS loci	0.0225	geneset_glasser	SCZ	ALL	Brain_131
Brain_131	DEL	0.233	0.816	full analysis	0.907	geneset_glasser	SCZ	ASN	Brain_131
Brain_131	DUP	2.11	0.035	full analysis	0.576	geneset_glasser	SCZ	ASN	Brain_131
Brain_131	DEL	0.35	0.726	no GWS loci	0.926	geneset_glasser	SCZ	ASN	Brain_131
Brain_131	DUP	1.98	0.0482	no GWS loci	0.796	geneset_glasser	SCZ	ASN	Brain_131
Brain_131	DEL	0.178	0.859	full analysis	0.909	geneset_glasser	SCZ	EUR	Brain_131
Brain_131	DUP	3.4	0.000666	full analysis	0.00261	geneset_glasser	SCZ	EUR	Brain_131
Brain_131	DEL	1.38	0.168	no GWS loci	0.604	geneset_glasser	SCZ	EUR	Brain_131
Brain_131	DUP	2.5	0.0123	no GWS loci	0.0261	geneset_glasser	SCZ	EUR	Brain_131
Brain_132	DEL	1.22	0.222	full analysis	0.338	geneset_glasser	ADHD	ALL	Brain_132
Brain_132	DUP	0.152	0.879	full analysis	0.986	geneset_glasser	ADHD	ALL	Brain_132
Brain_132	DEL	1.73	0.0829	no GWS loci	0.274	geneset_glasser	ADHD	ALL	Brain_132
Brain_132	DUP	-0.0786	0.937	no GWS loci	0.988	geneset_glasser	ADHD	ALL	Brain_132
Brain_132	DEL	1.18	0.24	full analysis	0.378	geneset_glasser	ADHD	EUR	Brain_132
Brain_132	DUP	0.0133	0.989	full analysis	0.989	geneset_glasser	ADHD	EUR	Brain_132
Brain_132	DEL	1.58	0.114	no GWS loci	0.341	geneset_glasser	ADHD	EUR	Brain_132
Brain_132	DUP	-0.274	0.784	no GWS loci	0.981	geneset_glasser	ADHD	EUR	Brain_132
Brain_132	DEL	2.57	0.0102	full analysis	0.0127	geneset_glasser	ASD	ALL	Brain_132
Brain_132	DUP	0.842	0.4	full analysis	0.763	geneset_glasser	ASD	ALL	Brain_132
Brain_132	DEL	1.23	0.22	no GWS loci	0.264	geneset_glasser	ASD	ALL	Brain_132
Brain_132	DUP	0.773	0.44	no GWS loci	0.688	geneset_glasser	ASD	ALL	Brain_132
Brain_132	DUP	-1.76	0.0788	full analysis	0.962	geneset_glasser	ASD	AFR	Brain_132
Brain_132	DEL	1.63	0.102	full analysis	0.487	geneset_glasser	ASD	AFR	Brain_132
Brain_132	DEL	2.03	0.0428	no GWS loci	0.241	geneset_glasser	ASD	AFR	Brain_132
Brain_132	DUP	-1.61	0.107	no GWS loci	0.769	geneset_glasser	ASD	AFR	Brain_132
Brain_132	DEL	1.84	0.0662	full analysis	0.144	geneset_glasser	ASD	ASN	Brain_132
Brain_132	DUP	0.204	0.839	full analysis	0.982	geneset_glasser	ASD	ASN	Brain_132
Brain_132	DEL	1.09	0.275	no GWS loci	0.434	geneset_glasser	ASD	ASN	Brain_132
Brain_132	DUP	0.123	0.902	no GWS loci	0.985	geneset_glasser	ASD	ASN	Brain_132
Brain_132	DEL	2.6	0.00935	full analysis	0.0121	geneset_glasser	ASD	EUR	Brain_132
Brain_132	DUP	0.757	0.449	full analysis	0.888	geneset_glasser	ASD	EUR	Brain_132
Brain_132	DEL	1.25	0.211	no GWS loci	0.275	geneset_glasser	ASD	EUR	Brain_132
Brain_132	DUP	1	0.316	no GWS loci	0.982	geneset_glasser	ASD	EUR	Brain_132
Brain_132	DEL	-0.361	0.718	full analysis	0.998	geneset_glasser	ASD	LAT	Brain_132
Brain_132	DUP	-1.19	0.233	full analysis	0.996	geneset_glasser	ASD	LAT	Brain_132
Brain_132	DEL	-0.596	0.551	no GWS loci	0.952	geneset_glasser	ASD	LAT	Brain_132
Brain_132	DUP	-1.39	0.164	no GWS loci	0.95	geneset_glasser	ASD	LAT	Brain_132
Brain_132	DEL	2.74	0.00615	full analysis	0.0605	geneset_glasser	BD	ALL	Brain_132
Brain_132	DUP	0.735	0.462	full analysis	0.484	geneset_glasser	BD	ALL	Brain_132
Brain_132	DEL	2.88	0.00394	no GWS loci	0.166	geneset_glasser	BD	ALL	Brain_132
Brain_132	DUP	0.523	0.601	no GWS loci	0.611	geneset_glasser	BD	ALL	Brain_132
Brain_132	DEL	2.73	0.00639	full analysis	0.115	geneset_glasser	BD	EUR	Brain_132
Brain_132	DUP	1.17	0.243	full analysis	0.254	geneset_glasser	BD	EUR	Brain_132
Brain_132	DEL	2.77	0.00561	no GWS loci	0.144	geneset_glasser	BD	EUR	Brain_132
Brain_132	DUP	0.793	0.428	no GWS loci	0.433	geneset_glasser	BD	EUR	Brain_132
Brain_132	DEL	0.703	0.482	full analysis	0.834	geneset_glasser	MDD	ALL	Brain_132
Brain_132	DUP	-0.456	0.648	full analysis	0.701	geneset_glasser	MDD	ALL	Brain_132
Brain_132	DEL	1.18	0.239	no GWS loci	0.892	geneset_glasser	MDD	ALL	Brain_132
Brain_132	DUP	-0.122	0.903	no GWS loci	0.941	geneset_glasser	MDD	ALL	Brain_132
Brain_132	DUP	-1.27	0.204	full analysis	0.962	geneset_glasser	MDD	ASN	Brain_132
Brain_132	DEL	-0.0489	0.961	full analysis	0.988	geneset_glasser	MDD	ASN	Brain_132
Brain_132	DUP	-1.14	0.256	no GWS loci	0.994	geneset_glasser	MDD	ASN	Brain_132
Brain_132	DEL	0.327	0.743	no GWS loci	0.993	geneset_glasser	MDD	ASN	Brain_132
Brain_132	DEL	0.947	0.344	full analysis	0.695	geneset_glasser	MDD	EUR	Brain_132
Brain_132	DUP	-0.656	0.512	full analysis	0.614	geneset_glasser	MDD	EUR	Brain_132
Brain_132	DEL	1.39	0.165	no GWS loci	0.824	geneset_glasser	MDD	EUR	Brain_132
Brain_132	DUP	-0.248	0.804	no GWS loci	0.869	geneset_glasser	MDD	EUR	Brain_132
Brain_132	DEL	-0.574	0.566	full analysis	0.986	geneset_glasser	PTSD	ALL	Brain_132
Brain_132	DUP	0.868	0.386	full analysis	0.983	geneset_glasser	PTSD	ALL	Brain_132
Brain_132	DEL	0.157	0.875	no GWS loci	1	geneset_glasser	PTSD	ALL	Brain_132
Brain_132	DUP	1.21	0.226	no GWS loci	0.997	geneset_glasser	PTSD	ALL	Brain_132
Brain_132	DEL	-0.148	0.882	full analysis	0.986	geneset_glasser	PTSD	AFR	Brain_132
Brain_132	DUP	-0.418	0.676	full analysis	0.704	geneset_glasser	PTSD	AFR	Brain_132
Brain_132	DEL	0.686	0.493	no GWS loci	0.954	geneset_glasser	PTSD	AFR	Brain_132
Brain_132	DUP	0.239	0.811	no GWS loci	0.854	geneset_glasser	PTSD	AFR	Brain_132
Brain_132	DEL	-0.281	0.778	full analysis	0.997	geneset_glasser	PTSD	EUR	Brain_132
Brain_132	DUP	0.826	0.409	full analysis	0.744	geneset_glasser	PTSD	EUR	Brain_132
Brain_132	DEL	0.164	0.87	no GWS loci	0.989	geneset_glasser	PTSD	EUR	Brain_132
Brain_132	DUP	0.705	0.481	no GWS loci	0.999	geneset_glasser	PTSD	EUR	Brain_132
Brain_132	DEL	-0.114	0.909	full analysis	0.972	geneset_glasser	SCZ	ALL	Brain_132
Brain_132	DUP	0.83	0.407	full analysis	0.469	geneset_glasser	SCZ	ALL	Brain_132
Brain_132	DEL	1.03	0.305	no GWS loci	0.713	geneset_glasser	SCZ	ALL	Brain_132
Brain_132	DUP	-0.125	0.901	no GWS loci	0.901	geneset_glasser	SCZ	ALL	Brain_132
Brain_132	DEL	0.969	0.333	full analysis	0.758	geneset_glasser	SCZ	ASN	Brain_132
Brain_132	DUP	1.44	0.149	full analysis	0.783	geneset_glasser	SCZ	ASN	Brain_132
Brain_132	DEL	1.43	0.152	no GWS loci	0.631	geneset_glasser	SCZ	ASN	Brain_132
Brain_132	DUP	1	0.316	no GWS loci	0.996	geneset_glasser	SCZ	ASN	Brain_132
Brain_132	DEL	-0.365	0.715	full analysis	0.809	geneset_glasser	SCZ	EUR	Brain_132
Brain_132	DUP	1.21	0.227	full analysis	0.265	geneset_glasser	SCZ	EUR	Brain_132
Brain_132	DEL	0.299	0.765	no GWS loci	0.918	geneset_glasser	SCZ	EUR	Brain_132
Brain_132	DUP	-0.0991	0.921	no GWS loci	0.921	geneset_glasser	SCZ	EUR	Brain_132
Brain_133	DEL	1.13	0.26	full analysis	0.371	geneset_glasser	ADHD	ALL	Brain_133
Brain_133	DUP	1.65	0.0995	full analysis	0.986	geneset_glasser	ADHD	ALL	Brain_133
Brain_133	DEL	1.65	0.0998	no GWS loci	0.281	geneset_glasser	ADHD	ALL	Brain_133
Brain_133	DUP	1.36	0.174	no GWS loci	0.988	geneset_glasser	ADHD	ALL	Brain_133
Brain_133	DEL	1.66	0.0968	full analysis	0.228	geneset_glasser	ADHD	EUR	Brain_133
Brain_133	DUP	2.88	0.00392	full analysis	0.277	geneset_glasser	ADHD	EUR	Brain_133
Brain_133	DEL	1.52	0.13	no GWS loci	0.341	geneset_glasser	ADHD	EUR	Brain_133
Brain_133	DUP	2.35	0.0188	no GWS loci	0.494	geneset_glasser	ADHD	EUR	Brain_133
Brain_133	DEL	3.49	0.000486	full analysis	0.000941	geneset_glasser	ASD	ALL	Brain_133
Brain_133	DUP	0.957	0.338	full analysis	0.705	geneset_glasser	ASD	ALL	Brain_133
Brain_133	DEL	1.59	0.113	no GWS loci	0.153	geneset_glasser	ASD	ALL	Brain_133
Brain_133	DUP	0.117	0.907	no GWS loci	0.958	geneset_glasser	ASD	ALL	Brain_133
Brain_133	DEL	-0.0958	0.924	full analysis	0.961	geneset_glasser	ASD	AFR	Brain_133
Brain_133	DUP	-0.0143	0.989	full analysis	0.989	geneset_glasser	ASD	AFR	Brain_133
Brain_133	DUP	0.179	0.858	no GWS loci	0.967	geneset_glasser	ASD	AFR	Brain_133
Brain_133	DEL	0.00655	0.995	no GWS loci	0.996	geneset_glasser	ASD	AFR	Brain_133
Brain_133	DEL	2.36	0.0181	full analysis	0.0715	geneset_glasser	ASD	ASN	Brain_133
Brain_133	DUP	0.304	0.761	full analysis	0.982	geneset_glasser	ASD	ASN	Brain_133
Brain_133	DEL	1.51	0.131	no GWS loci	0.298	geneset_glasser	ASD	ASN	Brain_133
Brain_133	DUP	0.351	0.725	no GWS loci	0.985	geneset_glasser	ASD	ASN	Brain_133
Brain_133	DEL	3.29	0.001	full analysis	0.00196	geneset_glasser	ASD	EUR	Brain_133
Brain_133	DUP	0.517	0.605	full analysis	0.923	geneset_glasser	ASD	EUR	Brain_133
Brain_133	DEL	1.77	0.0767	no GWS loci	0.128	geneset_glasser	ASD	EUR	Brain_133
Brain_133	DUP	-0.115	0.908	no GWS loci	0.99	geneset_glasser	ASD	EUR	Brain_133
Brain_133	DEL	-0.733	0.463	full analysis	0.998	geneset_glasser	ASD	LAT	Brain_133
Brain_133	DUP	-0.865	0.387	full analysis	0.996	geneset_glasser	ASD	LAT	Brain_133
Brain_133	DEL	-1.47	0.142	no GWS loci	0.952	geneset_glasser	ASD	LAT	Brain_133
Brain_133	DUP	-0.841	0.4	no GWS loci	0.95	geneset_glasser	ASD	LAT	Brain_133
Brain_133	DEL	3.09	0.00197	full analysis	0.0409	geneset_glasser	BD	ALL	Brain_133
Brain_133	DUP	0.067	0.947	full analysis	0.947	geneset_glasser	BD	ALL	Brain_133
Brain_133	DEL	2.56	0.0106	no GWS loci	0.166	geneset_glasser	BD	ALL	Brain_133
Brain_133	DUP	0.185	0.853	no GWS loci	0.853	geneset_glasser	BD	ALL	Brain_133
Brain_133	DEL	3.04	0.00238	full analysis	0.0706	geneset_glasser	BD	EUR	Brain_133
Brain_133	DUP	0.65	0.515	full analysis	0.521	geneset_glasser	BD	EUR	Brain_133
Brain_133	DEL	2.79	0.00525	no GWS loci	0.144	geneset_glasser	BD	EUR	Brain_133
Brain_133	DUP	0.631	0.528	no GWS loci	0.531	geneset_glasser	BD	EUR	Brain_133
Brain_133	DEL	-0.616	0.538	full analysis	0.879	geneset_glasser	MDD	ALL	Brain_133
Brain_133	DUP	0.716	0.474	full analysis	0.561	geneset_glasser	MDD	ALL	Brain_133
Brain_133	DEL	-0.699	0.485	no GWS loci	0.947	geneset_glasser	MDD	ALL	Brain_133
Brain_133	DUP	0.65	0.516	no GWS loci	0.663	geneset_glasser	MDD	ALL	Brain_133
Brain_133	DUP	-2.07	0.0382	full analysis	0.962	geneset_glasser	MDD	ASN	Brain_133
Brain_133	DEL	-1	0.316	full analysis	0.981	geneset_glasser	MDD	ASN	Brain_133
Brain_133	DUP	-2.09	0.037	no GWS loci	0.924	geneset_glasser	MDD	ASN	Brain_133
Brain_133	DEL	-0.641	0.521	no GWS loci	0.993	geneset_glasser	MDD	ASN	Brain_133
Brain_133	DEL	-0.359	0.72	full analysis	0.928	geneset_glasser	MDD	EUR	Brain_133
Brain_133	DUP	0.764	0.445	full analysis	0.556	geneset_glasser	MDD	EUR	Brain_133
Brain_133	DEL	-0.465	0.642	no GWS loci	0.954	geneset_glasser	MDD	EUR	Brain_133
Brain_133	DUP	0.798	0.425	no GWS loci	0.648	geneset_glasser	MDD	EUR	Brain_133
Brain_133	DEL	0.093	0.926	full analysis	0.986	geneset_glasser	PTSD	ALL	Brain_133
Brain_133	DUP	-0.321	0.748	full analysis	0.983	geneset_glasser	PTSD	ALL	Brain_133
Brain_133	DEL	0.447	0.655	no GWS loci	0.996	geneset_glasser	PTSD	ALL	Brain_133
Brain_133	DUP	-0.0167	0.987	no GWS loci	0.998	geneset_glasser	PTSD	ALL	Brain_133
Brain_133	DEL	-0.873	0.383	full analysis	0.924	geneset_glasser	PTSD	AFR	Brain_133
Brain_133	DUP	-2.14	0.032	full analysis	0.0646	geneset_glasser	PTSD	AFR	Brain_133
Brain_133	DEL	0.0666	0.947	no GWS loci	0.996	geneset_glasser	PTSD	AFR	Brain_133
Brain_133	DUP	-1.87	0.0614	no GWS loci	0.165	geneset_glasser	PTSD	AFR	Brain_133
Brain_133	DEL	0.594	0.552	full analysis	0.981	geneset_glasser	PTSD	EUR	Brain_133
Brain_133	DUP	0.994	0.32	full analysis	0.717	geneset_glasser	PTSD	EUR	Brain_133
Brain_133	DEL	0.63	0.529	no GWS loci	0.915	geneset_glasser	PTSD	EUR	Brain_133
Brain_133	DUP	0.725	0.469	no GWS loci	0.999	geneset_glasser	PTSD	EUR	Brain_133
Brain_133	DEL	5.1	3.48e-07	full analysis	4.47e-06	geneset_glasser	SCZ	ALL	Brain_133
Brain_133	DUP	1.73	0.0837	full analysis	0.128	geneset_glasser	SCZ	ALL	Brain_133
Brain_133	DEL	4.19	2.76e-05	no GWS loci	0.00497	geneset_glasser	SCZ	ALL	Brain_133
Brain_133	DUP	0.856	0.392	no GWS loci	0.417	geneset_glasser	SCZ	ALL	Brain_133
Brain_133	DEL	1.84	0.0658	full analysis	0.445	geneset_glasser	SCZ	ASN	Brain_133
Brain_133	DUP	1.55	0.12	full analysis	0.783	geneset_glasser	SCZ	ASN	Brain_133
Brain_133	DEL	1.42	0.155	no GWS loci	0.631	geneset_glasser	SCZ	ASN	Brain_133
Brain_133	DUP	1.07	0.286	no GWS loci	0.996	geneset_glasser	SCZ	ASN	Brain_133
Brain_133	DEL	5.04	4.75e-07	full analysis	6.11e-06	geneset_glasser	SCZ	EUR	Brain_133
Brain_133	DUP	1.45	0.147	full analysis	0.19	geneset_glasser	SCZ	EUR	Brain_133
Brain_133	DEL	4.27	1.92e-05	no GWS loci	0.00346	geneset_glasser	SCZ	EUR	Brain_133
Brain_133	DUP	0.599	0.549	no GWS loci	0.565	geneset_glasser	SCZ	EUR	Brain_133
Brain_134	DEL	1.45	0.147	full analysis	0.259	geneset_glasser	ADHD	ALL	Brain_134
Brain_134	DUP	1.22	0.223	full analysis	0.986	geneset_glasser	ADHD	ALL	Brain_134
Brain_134	DEL	2.23	0.0254	no GWS loci	0.153	geneset_glasser	ADHD	ALL	Brain_134
Brain_134	DUP	1.05	0.293	no GWS loci	0.988	geneset_glasser	ADHD	ALL	Brain_134
Brain_134	DEL	1.37	0.17	full analysis	0.307	geneset_glasser	ADHD	EUR	Brain_134
Brain_134	DUP	1.64	0.102	full analysis	0.592	geneset_glasser	ADHD	EUR	Brain_134
Brain_134	DEL	2.32	0.0203	no GWS loci	0.152	geneset_glasser	ADHD	EUR	Brain_134
Brain_134	DUP	1.71	0.0873	no GWS loci	0.65	geneset_glasser	ADHD	EUR	Brain_134
Brain_134	DEL	3.3	0.000973	full analysis	0.0017	geneset_glasser	ASD	ALL	Brain_134
Brain_134	DUP	-0.864	0.387	full analysis	0.752	geneset_glasser	ASD	ALL	Brain_134
Brain_134	DEL	2.36	0.018	no GWS loci	0.0441	geneset_glasser	ASD	ALL	Brain_134
Brain_134	DUP	-0.198	0.843	no GWS loci	0.928	geneset_glasser	ASD	ALL	Brain_134
Brain_134	DEL	2.49	0.0128	full analysis	0.226	geneset_glasser	ASD	AFR	Brain_134
Brain_134	DUP	-1.29	0.199	full analysis	0.962	geneset_glasser	ASD	AFR	Brain_134
Brain_134	DEL	3.21	0.00132	no GWS loci	0.0886	geneset_glasser	ASD	AFR	Brain_134
Brain_134	DUP	-1.29	0.197	no GWS loci	0.802	geneset_glasser	ASD	AFR	Brain_134
Brain_134	DEL	2.94	0.00324	full analysis	0.0357	geneset_glasser	ASD	ASN	Brain_134
Brain_134	DUP	0.258	0.796	full analysis	0.982	geneset_glasser	ASD	ASN	Brain_134
Brain_134	DEL	2.56	0.0105	no GWS loci	0.158	geneset_glasser	ASD	ASN	Brain_134
Brain_134	DUP	-0.108	0.914	no GWS loci	0.985	geneset_glasser	ASD	ASN	Brain_134
Brain_134	DEL	2.94	0.00324	full analysis	0.00469	geneset_glasser	ASD	EUR	Brain_134
Brain_134	DUP	-1.25	0.211	full analysis	0.841	geneset_glasser	ASD	EUR	Brain_134
Brain_134	DEL	2.07	0.0387	no GWS loci	0.0996	geneset_glasser	ASD	EUR	Brain_134
Brain_134	DUP	-0.73	0.465	no GWS loci	0.99	geneset_glasser	ASD	EUR	Brain_134
Brain_134	DEL	-1.23	0.218	full analysis	0.998	geneset_glasser	ASD	LAT	Brain_134
Brain_134	DUP	-0.619	0.536	full analysis	0.996	geneset_glasser	ASD	LAT	Brain_134
Brain_134	DEL	-1.54	0.123	no GWS loci	0.952	geneset_glasser	ASD	LAT	Brain_134
Brain_134	DUP	-0.628	0.53	no GWS loci	0.95	geneset_glasser	ASD	LAT	Brain_134
Brain_134	DEL	2.95	0.00313	full analysis	0.0513	geneset_glasser	BD	ALL	Brain_134
Brain_134	DUP	1.99	0.0462	full analysis	0.0711	geneset_glasser	BD	ALL	Brain_134
Brain_134	DEL	2.49	0.0127	no GWS loci	0.166	geneset_glasser	BD	ALL	Brain_134
Brain_134	DUP	1.69	0.0907	no GWS loci	0.128	geneset_glasser	BD	ALL	Brain_134
Brain_134	DEL	2.53	0.0114	full analysis	0.152	geneset_glasser	BD	EUR	Brain_134
Brain_134	DUP	1.91	0.0567	full analysis	0.0725	geneset_glasser	BD	EUR	Brain_134
Brain_134	DEL	2.46	0.0141	no GWS loci	0.169	geneset_glasser	BD	EUR	Brain_134
Brain_134	DUP	1.74	0.0819	no GWS loci	0.105	geneset_glasser	BD	EUR	Brain_134
Brain_134	DEL	-1.21	0.228	full analysis	0.575	geneset_glasser	MDD	ALL	Brain_134
Brain_134	DUP	-0.0315	0.975	full analysis	0.975	geneset_glasser	MDD	ALL	Brain_134
Brain_134	DEL	-0.642	0.521	no GWS loci	0.947	geneset_glasser	MDD	ALL	Brain_134
Brain_134	DUP	0.552	0.581	no GWS loci	0.716	geneset_glasser	MDD	ALL	Brain_134
Brain_134	DEL	-1.18	0.238	full analysis	0.981	geneset_glasser	MDD	ASN	Brain_134
Brain_134	DUP	0.236	0.814	full analysis	0.98	geneset_glasser	MDD	ASN	Brain_134
Brain_134	DEL	-0.932	0.352	no GWS loci	0.993	geneset_glasser	MDD	ASN	Brain_134
Brain_134	DUP	0.581	0.561	no GWS loci	0.994	geneset_glasser	MDD	ASN	Brain_134
Brain_134	DEL	-1.02	0.308	full analysis	0.653	geneset_glasser	MDD	EUR	Brain_134
Brain_134	DUP	-0.247	0.805	full analysis	0.838	geneset_glasser	MDD	EUR	Brain_134
Brain_134	DEL	-0.498	0.618	no GWS loci	0.954	geneset_glasser	MDD	EUR	Brain_134
Brain_134	DUP	0.387	0.698	no GWS loci	0.832	geneset_glasser	MDD	EUR	Brain_134
Brain_134	DEL	-0.3	0.764	full analysis	0.986	geneset_glasser	PTSD	ALL	Brain_134
Brain_134	DUP	1.1	0.272	full analysis	0.983	geneset_glasser	PTSD	ALL	Brain_134
Brain_134	DEL	-0.0996	0.921	no GWS loci	1	geneset_glasser	PTSD	ALL	Brain_134
Brain_134	DUP	0.893	0.372	no GWS loci	0.997	geneset_glasser	PTSD	ALL	Brain_134
Brain_134	DEL	-0.928	0.353	full analysis	0.924	geneset_glasser	PTSD	AFR	Brain_134
Brain_134	DUP	-1.66	0.0978	full analysis	0.139	geneset_glasser	PTSD	AFR	Brain_134
Brain_134	DEL	-0.572	0.567	no GWS loci	0.977	geneset_glasser	PTSD	AFR	Brain_134
Brain_134	DUP	-1.47	0.142	no GWS loci	0.252	geneset_glasser	PTSD	AFR	Brain_134
Brain_134	DEL	-0.0581	0.954	full analysis	0.997	geneset_glasser	PTSD	EUR	Brain_134
Brain_134	DUP	1.39	0.164	full analysis	0.579	geneset_glasser	PTSD	EUR	Brain_134
Brain_134	DEL	0.174	0.862	no GWS loci	0.989	geneset_glasser	PTSD	EUR	Brain_134
Brain_134	DUP	1.51	0.132	no GWS loci	0.999	geneset_glasser	PTSD	EUR	Brain_134
Brain_134	DEL	-0.337	0.736	full analysis	0.844	geneset_glasser	SCZ	ALL	Brain_134
Brain_134	DUP	2.88	0.00402	full analysis	0.0105	geneset_glasser	SCZ	ALL	Brain_134
Brain_134	DEL	1.98	0.0475	no GWS loci	0.372	geneset_glasser	SCZ	ALL	Brain_134
Brain_134	DUP	0.917	0.359	no GWS loci	0.385	geneset_glasser	SCZ	ALL	Brain_134
Brain_134	DEL	0.798	0.425	full analysis	0.799	geneset_glasser	SCZ	ASN	Brain_134
Brain_134	DUP	2.96	0.00312	full analysis	0.32	geneset_glasser	SCZ	ASN	Brain_134
Brain_134	DEL	1.23	0.22	no GWS loci	0.709	geneset_glasser	SCZ	ASN	Brain_134
Brain_134	DUP	1.77	0.0765	no GWS loci	0.796	geneset_glasser	SCZ	ASN	Brain_134
Brain_134	DEL	-0.39	0.697	full analysis	0.799	geneset_glasser	SCZ	EUR	Brain_134
Brain_134	DUP	2.13	0.0334	full analysis	0.0541	geneset_glasser	SCZ	EUR	Brain_134
Brain_134	DEL	1.87	0.0615	no GWS loci	0.372	geneset_glasser	SCZ	EUR	Brain_134
Brain_134	DUP	0.6	0.549	no GWS loci	0.565	geneset_glasser	SCZ	EUR	Brain_134
Brain_135	DEL	1.17	0.244	full analysis	0.359	geneset_glasser	ADHD	ALL	Brain_135
Brain_135	DUP	0.787	0.431	full analysis	0.986	geneset_glasser	ADHD	ALL	Brain_135
Brain_135	DEL	1.6	0.11	no GWS loci	0.281	geneset_glasser	ADHD	ALL	Brain_135
Brain_135	DUP	0.776	0.438	no GWS loci	0.988	geneset_glasser	ADHD	ALL	Brain_135
Brain_135	DEL	1.64	0.101	full analysis	0.233	geneset_glasser	ADHD	EUR	Brain_135
Brain_135	DUP	0.907	0.365	full analysis	0.799	geneset_glasser	ADHD	EUR	Brain_135
Brain_135	DEL	1.33	0.185	no GWS loci	0.395	geneset_glasser	ADHD	EUR	Brain_135
Brain_135	DUP	0.739	0.46	no GWS loci	0.899	geneset_glasser	ADHD	EUR	Brain_135
Brain_135	DEL	4.59	4.48e-06	full analysis	2.6e-05	geneset_glasser	ASD	ALL	Brain_135
Brain_135	DUP	1.38	0.167	full analysis	0.546	geneset_glasser	ASD	ALL	Brain_135
Brain_135	DEL	2.35	0.0189	no GWS loci	0.0441	geneset_glasser	ASD	ALL	Brain_135
Brain_135	DUP	1.98	0.0472	no GWS loci	0.326	geneset_glasser	ASD	ALL	Brain_135
Brain_135	DEL	1.14	0.254	full analysis	0.545	geneset_glasser	ASD	AFR	Brain_135
Brain_135	DUP	-0.308	0.758	full analysis	0.962	geneset_glasser	ASD	AFR	Brain_135
Brain_135	DEL	1.5	0.133	no GWS loci	0.392	geneset_glasser	ASD	AFR	Brain_135
Brain_135	DUP	-0.422	0.673	no GWS loci	0.955	geneset_glasser	ASD	AFR	Brain_135
Brain_135	DEL	2.7	0.00696	full analysis	0.0447	geneset_glasser	ASD	ASN	Brain_135
Brain_135	DUP	1.51	0.13	full analysis	0.782	geneset_glasser	ASD	ASN	Brain_135
Brain_135	DEL	2.19	0.0284	no GWS loci	0.19	geneset_glasser	ASD	ASN	Brain_135
Brain_135	DUP	1.1	0.272	no GWS loci	0.985	geneset_glasser	ASD	ASN	Brain_135
Brain_135	DEL	3.75	0.000175	full analysis	0.000492	geneset_glasser	ASD	EUR	Brain_135
Brain_135	DUP	1.26	0.208	full analysis	0.841	geneset_glasser	ASD	EUR	Brain_135
Brain_135	DEL	1.35	0.176	no GWS loci	0.238	geneset_glasser	ASD	EUR	Brain_135
Brain_135	DUP	1.97	0.049	no GWS loci	0.95	geneset_glasser	ASD	EUR	Brain_135
Brain_135	DEL	0.825	0.41	full analysis	0.998	geneset_glasser	ASD	LAT	Brain_135
Brain_135	DUP	0.534	0.593	full analysis	0.996	geneset_glasser	ASD	LAT	Brain_135
Brain_135	DEL	0.226	0.821	no GWS loci	0.962	geneset_glasser	ASD	LAT	Brain_135
Brain_135	DUP	0.241	0.809	no GWS loci	0.95	geneset_glasser	ASD	LAT	Brain_135
Brain_135	DEL	3.91	9.13e-05	full analysis	0.0164	geneset_glasser	BD	ALL	Brain_135
Brain_135	DUP	1.53	0.126	full analysis	0.157	geneset_glasser	BD	ALL	Brain_135
Brain_135	DEL	2.74	0.0061	no GWS loci	0.166	geneset_glasser	BD	ALL	Brain_135
Brain_135	DUP	2.39	0.0169	no GWS loci	0.0411	geneset_glasser	BD	ALL	Brain_135
Brain_135	DEL	3.26	0.00111	full analysis	0.0706	geneset_glasser	BD	EUR	Brain_135
Brain_135	DUP	1.55	0.122	full analysis	0.142	geneset_glasser	BD	EUR	Brain_135
Brain_135	DEL	2.82	0.00477	no GWS loci	0.144	geneset_glasser	BD	EUR	Brain_135
Brain_135	DUP	2.5	0.0124	no GWS loci	0.024	geneset_glasser	BD	EUR	Brain_135
Brain_135	DEL	-0.0732	0.942	full analysis	0.978	geneset_glasser	MDD	ALL	Brain_135
Brain_135	DUP	2.05	0.0401	full analysis	0.114	geneset_glasser	MDD	ALL	Brain_135
Brain_135	DEL	-0.357	0.721	no GWS loci	0.971	geneset_glasser	MDD	ALL	Brain_135
Brain_135	DUP	2.18	0.0293	no GWS loci	0.213	geneset_glasser	MDD	ALL	Brain_135
Brain_135	DEL	-0.832	0.406	full analysis	0.981	geneset_glasser	MDD	ASN	Brain_135
Brain_135	DUP	0.0758	0.94	full analysis	0.987	geneset_glasser	MDD	ASN	Brain_135
Brain_135	DUP	1.08	0.28	no GWS loci	0.994	geneset_glasser	MDD	ASN	Brain_135
Brain_135	DEL	-0.434	0.665	no GWS loci	0.993	geneset_glasser	MDD	ASN	Brain_135
Brain_135	DEL	0.0954	0.924	full analysis	0.957	geneset_glasser	MDD	EUR	Brain_135
Brain_135	DUP	1.8	0.0712	full analysis	0.186	geneset_glasser	MDD	EUR	Brain_135
Brain_135	DEL	-0.211	0.833	no GWS loci	0.954	geneset_glasser	MDD	EUR	Brain_135
Brain_135	DUP	1.6	0.11	no GWS loci	0.421	geneset_glasser	MDD	EUR	Brain_135
Brain_135	DEL	0.541	0.588	full analysis	0.986	geneset_glasser	PTSD	ALL	Brain_135
Brain_135	DUP	0.547	0.584	full analysis	0.983	geneset_glasser	PTSD	ALL	Brain_135
Brain_135	DEL	1.36	0.174	no GWS loci	0.882	geneset_glasser	PTSD	ALL	Brain_135
Brain_135	DUP	-0.324	0.746	no GWS loci	0.997	geneset_glasser	PTSD	ALL	Brain_135
Brain_135	DEL	-0.66	0.509	full analysis	0.924	geneset_glasser	PTSD	AFR	Brain_135
Brain_135	DUP	-2.24	0.0253	full analysis	0.0554	geneset_glasser	PTSD	AFR	Brain_135
Brain_135	DEL	0.00355	0.997	no GWS loci	0.997	geneset_glasser	PTSD	AFR	Brain_135
Brain_135	DUP	-1.38	0.166	no GWS loci	0.274	geneset_glasser	PTSD	AFR	Brain_135
Brain_135	DEL	0.981	0.327	full analysis	0.878	geneset_glasser	PTSD	EUR	Brain_135
Brain_135	DUP	1.27	0.205	full analysis	0.594	geneset_glasser	PTSD	EUR	Brain_135
Brain_135	DEL	1.5	0.133	no GWS loci	0.915	geneset_glasser	PTSD	EUR	Brain_135
Brain_135	DUP	-0.0226	0.982	no GWS loci	0.999	geneset_glasser	PTSD	EUR	Brain_135
Brain_135	DEL	1.25	0.211	full analysis	0.336	geneset_glasser	SCZ	ALL	Brain_135
Brain_135	DUP	1.97	0.0486	full analysis	0.0826	geneset_glasser	SCZ	ALL	Brain_135
Brain_135	DEL	0.199	0.842	no GWS loci	0.95	geneset_glasser	SCZ	ALL	Brain_135
Brain_135	DUP	2.87	0.00407	no GWS loci	0.0118	geneset_glasser	SCZ	ALL	Brain_135
Brain_135	DEL	0.928	0.354	full analysis	0.774	geneset_glasser	SCZ	ASN	Brain_135
Brain_135	DUP	1.9	0.0578	full analysis	0.694	geneset_glasser	SCZ	ASN	Brain_135
Brain_135	DEL	1.09	0.275	no GWS loci	0.789	geneset_glasser	SCZ	ASN	Brain_135
Brain_135	DUP	1.8	0.0717	no GWS loci	0.796	geneset_glasser	SCZ	ASN	Brain_135
Brain_135	DEL	1.16	0.248	full analysis	0.363	geneset_glasser	SCZ	EUR	Brain_135
Brain_135	DUP	1.93	0.0534	full analysis	0.0789	geneset_glasser	SCZ	EUR	Brain_135
Brain_135	DEL	-0.362	0.717	no GWS loci	0.91	geneset_glasser	SCZ	EUR	Brain_135
Brain_135	DUP	2.79	0.00525	no GWS loci	0.0143	geneset_glasser	SCZ	EUR	Brain_135
Brain_136	DEL	0.767	0.443	full analysis	0.55	geneset_glasser	ADHD	ALL	Brain_136
Brain_136	DUP	1.03	0.302	full analysis	0.986	geneset_glasser	ADHD	ALL	Brain_136
Brain_136	DEL	1.11	0.268	no GWS loci	0.406	geneset_glasser	ADHD	ALL	Brain_136
Brain_136	DUP	0.773	0.44	no GWS loci	0.988	geneset_glasser	ADHD	ALL	Brain_136
Brain_136	DEL	1.11	0.268	full analysis	0.412	geneset_glasser	ADHD	EUR	Brain_136
Brain_136	DUP	1.17	0.243	full analysis	0.701	geneset_glasser	ADHD	EUR	Brain_136
Brain_136	DEL	1.26	0.206	no GWS loci	0.432	geneset_glasser	ADHD	EUR	Brain_136
Brain_136	DUP	0.949	0.343	no GWS loci	0.857	geneset_glasser	ADHD	EUR	Brain_136
Brain_136	DEL	2.49	0.0126	full analysis	0.0153	geneset_glasser	ASD	ALL	Brain_136
Brain_136	DUP	2.17	0.03	full analysis	0.394	geneset_glasser	ASD	ALL	Brain_136
Brain_136	DEL	1.17	0.241	no GWS loci	0.28	geneset_glasser	ASD	ALL	Brain_136
Brain_136	DUP	1.26	0.207	no GWS loci	0.506	geneset_glasser	ASD	ALL	Brain_136
Brain_136	DEL	-0.131	0.896	full analysis	0.948	geneset_glasser	ASD	AFR	Brain_136
Brain_136	DUP	0.0372	0.97	full analysis	0.989	geneset_glasser	ASD	AFR	Brain_136
Brain_136	DEL	0.166	0.868	no GWS loci	0.941	geneset_glasser	ASD	AFR	Brain_136
Brain_136	DUP	0.0959	0.924	no GWS loci	0.99	geneset_glasser	ASD	AFR	Brain_136
Brain_136	DEL	4.1	4.07e-05	full analysis	0.00733	geneset_glasser	ASD	ASN	Brain_136
Brain_136	DUP	0.237	0.813	full analysis	0.982	geneset_glasser	ASD	ASN	Brain_136
Brain_136	DEL	3.58	0.000349	no GWS loci	0.0628	geneset_glasser	ASD	ASN	Brain_136
Brain_136	DUP	-0.0997	0.921	no GWS loci	0.985	geneset_glasser	ASD	ASN	Brain_136
Brain_136	DEL	1.87	0.0614	full analysis	0.065	geneset_glasser	ASD	EUR	Brain_136
Brain_136	DUP	1.06	0.291	full analysis	0.841	geneset_glasser	ASD	EUR	Brain_136
Brain_136	DEL	0.362	0.717	no GWS loci	0.737	geneset_glasser	ASD	EUR	Brain_136
Brain_136	DUP	0.198	0.843	no GWS loci	0.99	geneset_glasser	ASD	EUR	Brain_136
Brain_136	DEL	2.01	0.0441	full analysis	0.998	geneset_glasser	ASD	LAT	Brain_136
Brain_136	DUP	1.25	0.212	full analysis	0.996	geneset_glasser	ASD	LAT	Brain_136
Brain_136	DEL	1.67	0.0954	no GWS loci	0.952	geneset_glasser	ASD	LAT	Brain_136
Brain_136	DUP	1.31	0.189	no GWS loci	0.95	geneset_glasser	ASD	LAT	Brain_136
Brain_136	DEL	1.63	0.103	full analysis	0.245	geneset_glasser	BD	ALL	Brain_136
Brain_136	DUP	2.88	0.00398	full analysis	0.0163	geneset_glasser	BD	ALL	Brain_136
Brain_136	DEL	2.08	0.0375	no GWS loci	0.242	geneset_glasser	BD	ALL	Brain_136
Brain_136	DUP	1.91	0.0557	no GWS loci	0.0903	geneset_glasser	BD	ALL	Brain_136
Brain_136	DEL	1.06	0.29	full analysis	0.528	geneset_glasser	BD	EUR	Brain_136
Brain_136	DUP	2.59	0.00971	full analysis	0.0184	geneset_glasser	BD	EUR	Brain_136
Brain_136	DEL	1.55	0.122	no GWS loci	0.328	geneset_glasser	BD	EUR	Brain_136
Brain_136	DUP	2.14	0.0322	no GWS loci	0.0492	geneset_glasser	BD	EUR	Brain_136
Brain_136	DEL	1.57	0.116	full analysis	0.529	geneset_glasser	MDD	ALL	Brain_136
Brain_136	DUP	1.93	0.0533	full analysis	0.134	geneset_glasser	MDD	ALL	Brain_136
Brain_136	DEL	1.89	0.0593	no GWS loci	0.721	geneset_glasser	MDD	ALL	Brain_136
Brain_136	DUP	0.984	0.325	no GWS loci	0.515	geneset_glasser	MDD	ALL	Brain_136
Brain_136	DUP	1.55	0.122	full analysis	0.962	geneset_glasser	MDD	ASN	Brain_136
Brain_136	DEL	-0.969	0.332	full analysis	0.981	geneset_glasser	MDD	ASN	Brain_136
Brain_136	DUP	2.37	0.0178	no GWS loci	0.8	geneset_glasser	MDD	ASN	Brain_136
Brain_136	DEL	-1.13	0.258	no GWS loci	0.993	geneset_glasser	MDD	ASN	Brain_136
Brain_136	DEL	1.94	0.0525	full analysis	0.503	geneset_glasser	MDD	EUR	Brain_136
Brain_136	DUP	1.65	0.0988	full analysis	0.222	geneset_glasser	MDD	EUR	Brain_136
Brain_136	DEL	2.27	0.0231	no GWS loci	0.74	geneset_glasser	MDD	EUR	Brain_136
Brain_136	DUP	0.588	0.557	no GWS loci	0.757	geneset_glasser	MDD	EUR	Brain_136
Brain_136	DEL	1.66	0.0964	full analysis	0.986	geneset_glasser	PTSD	ALL	Brain_136
Brain_136	DUP	0.531	0.596	full analysis	0.983	geneset_glasser	PTSD	ALL	Brain_136
Brain_136	DEL	1.96	0.0495	no GWS loci	0.882	geneset_glasser	PTSD	ALL	Brain_136
Brain_136	DUP	0.154	0.877	no GWS loci	0.997	geneset_glasser	PTSD	ALL	Brain_136
Brain_136	DEL	-0.706	0.48	full analysis	0.924	geneset_glasser	PTSD	AFR	Brain_136
Brain_136	DUP	-1.89	0.0584	full analysis	0.0957	geneset_glasser	PTSD	AFR	Brain_136
Brain_136	DEL	-0.046	0.963	no GWS loci	0.997	geneset_glasser	PTSD	AFR	Brain_136
Brain_136	DUP	-0.712	0.476	no GWS loci	0.564	geneset_glasser	PTSD	AFR	Brain_136
Brain_136	DEL	2.05	0.04	full analysis	0.784	geneset_glasser	PTSD	EUR	Brain_136
Brain_136	DUP	0.433	0.665	full analysis	0.887	geneset_glasser	PTSD	EUR	Brain_136
Brain_136	DEL	1.89	0.0585	no GWS loci	0.915	geneset_glasser	PTSD	EUR	Brain_136
Brain_136	DUP	0.0986	0.921	no GWS loci	0.999	geneset_glasser	PTSD	EUR	Brain_136
Brain_136	DEL	0.0614	0.951	full analysis	0.984	geneset_glasser	SCZ	ALL	Brain_136
Brain_136	DUP	3.75	0.000178	full analysis	0.00139	geneset_glasser	SCZ	ALL	Brain_136
Brain_136	DEL	1.8	0.0722	no GWS loci	0.463	geneset_glasser	SCZ	ALL	Brain_136
Brain_136	DUP	2.38	0.0173	no GWS loci	0.0315	geneset_glasser	SCZ	ALL	Brain_136
Brain_136	DEL	0.629	0.529	full analysis	0.802	geneset_glasser	SCZ	ASN	Brain_136
Brain_136	DUP	2.11	0.0347	full analysis	0.576	geneset_glasser	SCZ	ASN	Brain_136
Brain_136	DEL	1.33	0.183	no GWS loci	0.631	geneset_glasser	SCZ	ASN	Brain_136
Brain_136	DUP	1.49	0.137	no GWS loci	0.996	geneset_glasser	SCZ	ASN	Brain_136
Brain_136	DEL	-0.0347	0.972	full analysis	0.986	geneset_glasser	SCZ	EUR	Brain_136
Brain_136	DUP	3.17	0.00153	full analysis	0.00482	geneset_glasser	SCZ	EUR	Brain_136
Brain_136	DEL	1.41	0.16	no GWS loci	0.587	geneset_glasser	SCZ	EUR	Brain_136
Brain_136	DUP	2.04	0.0409	no GWS loci	0.0571	geneset_glasser	SCZ	EUR	Brain_136
Brain_137	DEL	1.65	0.0986	full analysis	0.194	geneset_glasser	ADHD	ALL	Brain_137
Brain_137	DUP	0.0177	0.986	full analysis	0.986	geneset_glasser	ADHD	ALL	Brain_137
Brain_137	DEL	2.07	0.0385	no GWS loci	0.19	geneset_glasser	ADHD	ALL	Brain_137
Brain_137	DUP	-0.117	0.907	no GWS loci	0.988	geneset_glasser	ADHD	ALL	Brain_137
Brain_137	DEL	2.12	0.0344	full analysis	0.148	geneset_glasser	ADHD	EUR	Brain_137
Brain_137	DUP	1.06	0.289	full analysis	0.769	geneset_glasser	ADHD	EUR	Brain_137
Brain_137	DEL	2.1	0.0356	no GWS loci	0.189	geneset_glasser	ADHD	EUR	Brain_137
Brain_137	DUP	1.02	0.309	no GWS loci	0.857	geneset_glasser	ADHD	EUR	Brain_137
Brain_137	DEL	3.8	0.000146	full analysis	0.000376	geneset_glasser	ASD	ALL	Brain_137
Brain_137	DUP	0.615	0.539	full analysis	0.789	geneset_glasser	ASD	ALL	Brain_137
Brain_137	DEL	1.42	0.155	no GWS loci	0.197	geneset_glasser	ASD	ALL	Brain_137
Brain_137	DUP	1.1	0.269	no GWS loci	0.563	geneset_glasser	ASD	ALL	Brain_137
Brain_137	DEL	2.29	0.0219	full analysis	0.247	geneset_glasser	ASD	AFR	Brain_137
Brain_137	DUP	0.253	0.8	full analysis	0.962	geneset_glasser	ASD	AFR	Brain_137
Brain_137	DEL	2.25	0.0244	no GWS loci	0.181	geneset_glasser	ASD	AFR	Brain_137
Brain_137	DUP	0.482	0.63	no GWS loci	0.955	geneset_glasser	ASD	AFR	Brain_137
Brain_137	DEL	2.83	0.0046	full analysis	0.0365	geneset_glasser	ASD	ASN	Brain_137
Brain_137	DUP	1.2	0.231	full analysis	0.869	geneset_glasser	ASD	ASN	Brain_137
Brain_137	DEL	2.03	0.0422	no GWS loci	0.2	geneset_glasser	ASD	ASN	Brain_137
Brain_137	DUP	1.2	0.232	no GWS loci	0.985	geneset_glasser	ASD	ASN	Brain_137
Brain_137	DEL	3.12	0.00181	full analysis	0.00301	geneset_glasser	ASD	EUR	Brain_137
Brain_137	DUP	-0.419	0.675	full analysis	0.923	geneset_glasser	ASD	EUR	Brain_137
Brain_137	DEL	1.09	0.276	no GWS loci	0.336	geneset_glasser	ASD	EUR	Brain_137
Brain_137	DUP	-0.0367	0.971	no GWS loci	0.991	geneset_glasser	ASD	EUR	Brain_137
Brain_137	DEL	-1.03	0.305	full analysis	0.998	geneset_glasser	ASD	LAT	Brain_137
Brain_137	DUP	2.19	0.0287	full analysis	0.996	geneset_glasser	ASD	LAT	Brain_137
Brain_137	DEL	-1.96	0.0496	no GWS loci	0.952	geneset_glasser	ASD	LAT	Brain_137
Brain_137	DUP	2.52	0.0117	no GWS loci	0.942	geneset_glasser	ASD	LAT	Brain_137
Brain_137	DEL	2.97	0.00302	full analysis	0.0513	geneset_glasser	BD	ALL	Brain_137
Brain_137	DUP	1.16	0.246	full analysis	0.268	geneset_glasser	BD	ALL	Brain_137
Brain_137	DEL	2.27	0.0233	no GWS loci	0.211	geneset_glasser	BD	ALL	Brain_137
Brain_137	DUP	1.85	0.0642	no GWS loci	0.0988	geneset_glasser	BD	ALL	Brain_137
Brain_137	DEL	2.81	0.00494	full analysis	0.111	geneset_glasser	BD	EUR	Brain_137
Brain_137	DUP	1.41	0.158	full analysis	0.174	geneset_glasser	BD	EUR	Brain_137
Brain_137	DEL	1.98	0.0474	no GWS loci	0.268	geneset_glasser	BD	EUR	Brain_137
Brain_137	DUP	2.21	0.0274	no GWS loci	0.044	geneset_glasser	BD	EUR	Brain_137
Brain_137	DEL	-0.529	0.596	full analysis	0.885	geneset_glasser	MDD	ALL	Brain_137
Brain_137	DUP	0.513	0.608	full analysis	0.67	geneset_glasser	MDD	ALL	Brain_137
Brain_137	DEL	-1.05	0.293	no GWS loci	0.892	geneset_glasser	MDD	ALL	Brain_137
Brain_137	DUP	0.367	0.714	no GWS loci	0.828	geneset_glasser	MDD	ALL	Brain_137
Brain_137	DUP	-2.61	0.00899	full analysis	0.577	geneset_glasser	MDD	ASN	Brain_137
Brain_137	DEL	-0.951	0.342	full analysis	0.981	geneset_glasser	MDD	ASN	Brain_137
Brain_137	DUP	-2.5	0.0124	no GWS loci	0.744	geneset_glasser	MDD	ASN	Brain_137
Brain_137	DEL	-0.683	0.494	no GWS loci	0.993	geneset_glasser	MDD	ASN	Brain_137
Brain_137	DEL	-0.247	0.805	full analysis	0.953	geneset_glasser	MDD	EUR	Brain_137
Brain_137	DUP	0.553	0.58	full analysis	0.657	geneset_glasser	MDD	EUR	Brain_137
Brain_137	DEL	-0.857	0.392	no GWS loci	0.911	geneset_glasser	MDD	EUR	Brain_137
Brain_137	DUP	0.43	0.667	no GWS loci	0.817	geneset_glasser	MDD	EUR	Brain_137
Brain_137	DEL	-0.536	0.592	full analysis	0.986	geneset_glasser	PTSD	ALL	Brain_137
Brain_137	DUP	-0.325	0.745	full analysis	0.983	geneset_glasser	PTSD	ALL	Brain_137
Brain_137	DEL	-0.0365	0.971	no GWS loci	1	geneset_glasser	PTSD	ALL	Brain_137
Brain_137	DUP	-0.524	0.601	no GWS loci	0.997	geneset_glasser	PTSD	ALL	Brain_137
Brain_137	DEL	-1.83	0.0675	full analysis	0.783	geneset_glasser	PTSD	AFR	Brain_137
Brain_137	DUP	-0.69	0.49	full analysis	0.519	geneset_glasser	PTSD	AFR	Brain_137
Brain_137	DEL	-1.31	0.191	no GWS loci	0.937	geneset_glasser	PTSD	AFR	Brain_137
Brain_137	DUP	-0.182	0.856	no GWS loci	0.886	geneset_glasser	PTSD	AFR	Brain_137
Brain_137	DEL	0.344	0.731	full analysis	0.997	geneset_glasser	PTSD	EUR	Brain_137
Brain_137	DUP	-0.169	0.865	full analysis	0.956	geneset_glasser	PTSD	EUR	Brain_137
Brain_137	DEL	0.441	0.659	no GWS loci	0.971	geneset_glasser	PTSD	EUR	Brain_137
Brain_137	DUP	-0.62	0.535	no GWS loci	0.999	geneset_glasser	PTSD	EUR	Brain_137
Brain_137	DEL	4.84	1.29e-06	full analysis	1.37e-05	geneset_glasser	SCZ	ALL	Brain_137
Brain_137	DUP	0.76	0.448	full analysis	0.507	geneset_glasser	SCZ	ALL	Brain_137
Brain_137	DEL	3.31	0.000931	no GWS loci	0.0559	geneset_glasser	SCZ	ALL	Brain_137
Brain_137	DUP	0.628	0.53	no GWS loci	0.542	geneset_glasser	SCZ	ALL	Brain_137
Brain_137	DEL	2.62	0.0087	full analysis	0.224	geneset_glasser	SCZ	ASN	Brain_137
Brain_137	DUP	1.73	0.0838	full analysis	0.783	geneset_glasser	SCZ	ASN	Brain_137
Brain_137	DEL	2.76	0.00583	no GWS loci	0.262	geneset_glasser	SCZ	ASN	Brain_137
Brain_137	DUP	0.951	0.342	no GWS loci	0.996	geneset_glasser	SCZ	ASN	Brain_137
Brain_137	DEL	4.44	8.85e-06	full analysis	7.88e-05	geneset_glasser	SCZ	EUR	Brain_137
Brain_137	DUP	-0.012	0.99	full analysis	0.99	geneset_glasser	SCZ	EUR	Brain_137
Brain_137	DEL	2.71	0.00682	no GWS loci	0.161	geneset_glasser	SCZ	EUR	Brain_137
Brain_137	DUP	0.104	0.917	no GWS loci	0.921	geneset_glasser	SCZ	EUR	Brain_137
Brain_138	DEL	2.58	0.00988	full analysis	0.0434	geneset_glasser	ADHD	ALL	Brain_138
Brain_138	DUP	0.263	0.793	full analysis	0.986	geneset_glasser	ADHD	ALL	Brain_138
Brain_138	DEL	2.45	0.0144	no GWS loci	0.141	geneset_glasser	ADHD	ALL	Brain_138
Brain_138	DUP	0.397	0.691	no GWS loci	0.988	geneset_glasser	ADHD	ALL	Brain_138
Brain_138	DEL	2.8	0.00516	full analysis	0.0564	geneset_glasser	ADHD	EUR	Brain_138
Brain_138	DUP	0.8	0.423	full analysis	0.799	geneset_glasser	ADHD	EUR	Brain_138
Brain_138	DEL	2.35	0.0186	no GWS loci	0.152	geneset_glasser	ADHD	EUR	Brain_138
Brain_138	DUP	0.82	0.412	no GWS loci	0.894	geneset_glasser	ADHD	EUR	Brain_138
Brain_138	DEL	2.48	0.0131	full analysis	0.0156	geneset_glasser	ASD	ALL	Brain_138
Brain_138	DUP	-0.39	0.697	full analysis	0.878	geneset_glasser	ASD	ALL	Brain_138
Brain_138	DEL	0.993	0.321	no GWS loci	0.359	geneset_glasser	ASD	ALL	Brain_138
Brain_138	DUP	0.804	0.421	no GWS loci	0.677	geneset_glasser	ASD	ALL	Brain_138
Brain_138	DUP	0.921	0.357	full analysis	0.962	geneset_glasser	ASD	AFR	Brain_138
Brain_138	DEL	-0.00387	0.997	full analysis	0.997	geneset_glasser	ASD	AFR	Brain_138
Brain_138	DUP	1.07	0.284	no GWS loci	0.802	geneset_glasser	ASD	AFR	Brain_138
Brain_138	DEL	-0.599	0.549	no GWS loci	0.764	geneset_glasser	ASD	AFR	Brain_138
Brain_138	DEL	1.08	0.281	full analysis	0.352	geneset_glasser	ASD	ASN	Brain_138
Brain_138	DUP	2.62	0.00888	full analysis	0.433	geneset_glasser	ASD	ASN	Brain_138
Brain_138	DEL	1	0.316	no GWS loci	0.474	geneset_glasser	ASD	ASN	Brain_138
Brain_138	DUP	3.01	0.00264	no GWS loci	0.476	geneset_glasser	ASD	ASN	Brain_138
Brain_138	DEL	3.11	0.0019	full analysis	0.00313	geneset_glasser	ASD	EUR	Brain_138
Brain_138	DUP	-1.22	0.221	full analysis	0.841	geneset_glasser	ASD	EUR	Brain_138
Brain_138	DEL	1.75	0.0793	no GWS loci	0.131	geneset_glasser	ASD	EUR	Brain_138
Brain_138	DUP	-0.281	0.779	no GWS loci	0.99	geneset_glasser	ASD	EUR	Brain_138
Brain_138	DEL	-0.913	0.361	full analysis	0.998	geneset_glasser	ASD	LAT	Brain_138
Brain_138	DUP	0.363	0.717	full analysis	0.996	geneset_glasser	ASD	LAT	Brain_138
Brain_138	DEL	-1.84	0.0655	no GWS loci	0.952	geneset_glasser	ASD	LAT	Brain_138
Brain_138	DUP	0.704	0.481	no GWS loci	0.95	geneset_glasser	ASD	LAT	Brain_138
Brain_138	DEL	3.15	0.00161	full analysis	0.0409	geneset_glasser	BD	ALL	Brain_138
Brain_138	DUP	2.35	0.0187	full analysis	0.0379	geneset_glasser	BD	ALL	Brain_138
Brain_138	DEL	1.84	0.0663	no GWS loci	0.278	geneset_glasser	BD	ALL	Brain_138
Brain_138	DUP	2.45	0.0142	no GWS loci	0.0393	geneset_glasser	BD	ALL	Brain_138
Brain_138	DEL	2.52	0.0118	full analysis	0.152	geneset_glasser	BD	EUR	Brain_138
Brain_138	DUP	2.53	0.0115	full analysis	0.0199	geneset_glasser	BD	EUR	Brain_138
Brain_138	DEL	1.56	0.119	no GWS loci	0.325	geneset_glasser	BD	EUR	Brain_138
Brain_138	DUP	2.85	0.00437	no GWS loci	0.0125	geneset_glasser	BD	EUR	Brain_138
Brain_138	DEL	0.565	0.572	full analysis	0.885	geneset_glasser	MDD	ALL	Brain_138
Brain_138	DUP	0.883	0.377	full analysis	0.468	geneset_glasser	MDD	ALL	Brain_138
Brain_138	DEL	0.0422	0.966	no GWS loci	0.972	geneset_glasser	MDD	ALL	Brain_138
Brain_138	DUP	0.897	0.37	no GWS loci	0.553	geneset_glasser	MDD	ALL	Brain_138
Brain_138	DEL	-1	0.315	full analysis	0.981	geneset_glasser	MDD	ASN	Brain_138
Brain_138	DUP	0.567	0.571	full analysis	0.98	geneset_glasser	MDD	ASN	Brain_138
Brain_138	DEL	-0.931	0.352	no GWS loci	0.993	geneset_glasser	MDD	ASN	Brain_138
Brain_138	DUP	0.85	0.395	no GWS loci	0.994	geneset_glasser	MDD	ASN	Brain_138
Brain_138	DEL	0.709	0.478	full analysis	0.811	geneset_glasser	MDD	EUR	Brain_138
Brain_138	DUP	0.656	0.512	full analysis	0.614	geneset_glasser	MDD	EUR	Brain_138
Brain_138	DEL	0.185	0.854	no GWS loci	0.954	geneset_glasser	MDD	EUR	Brain_138
Brain_138	DUP	0.61	0.542	no GWS loci	0.75	geneset_glasser	MDD	EUR	Brain_138
Brain_138	DEL	-0.338	0.736	full analysis	0.986	geneset_glasser	PTSD	ALL	Brain_138
Brain_138	DUP	-0.259	0.796	full analysis	0.999	geneset_glasser	PTSD	ALL	Brain_138
Brain_138	DEL	0.351	0.726	no GWS loci	1	geneset_glasser	PTSD	ALL	Brain_138
Brain_138	DUP	-0.514	0.607	no GWS loci	0.997	geneset_glasser	PTSD	ALL	Brain_138
Brain_138	DEL	-1.43	0.152	full analysis	0.897	geneset_glasser	PTSD	AFR	Brain_138
Brain_138	DUP	-1.54	0.124	full analysis	0.167	geneset_glasser	PTSD	AFR	Brain_138
Brain_138	DEL	-0.573	0.567	no GWS loci	0.977	geneset_glasser	PTSD	AFR	Brain_138
Brain_138	DUP	-0.5	0.617	no GWS loci	0.69	geneset_glasser	PTSD	AFR	Brain_138
Brain_138	DEL	0.571	0.568	full analysis	0.981	geneset_glasser	PTSD	EUR	Brain_138
Brain_138	DUP	-0.316	0.752	full analysis	0.909	geneset_glasser	PTSD	EUR	Brain_138
Brain_138	DEL	0.676	0.499	no GWS loci	0.915	geneset_glasser	PTSD	EUR	Brain_138
Brain_138	DUP	-0.794	0.427	no GWS loci	0.999	geneset_glasser	PTSD	EUR	Brain_138
Brain_138	DEL	0.919	0.358	full analysis	0.483	geneset_glasser	SCZ	ALL	Brain_138
Brain_138	DUP	-1.48	0.138	full analysis	0.189	geneset_glasser	SCZ	ALL	Brain_138
Brain_138	DEL	-0.969	0.332	no GWS loci	0.738	geneset_glasser	SCZ	ALL	Brain_138
Brain_138	DUP	-1.03	0.303	no GWS loci	0.326	geneset_glasser	SCZ	ALL	Brain_138
Brain_138	DEL	0.0925	0.926	full analysis	0.964	geneset_glasser	SCZ	ASN	Brain_138
Brain_138	DUP	-0.397	0.691	full analysis	0.935	geneset_glasser	SCZ	ASN	Brain_138
Brain_138	DEL	0.138	0.89	no GWS loci	0.963	geneset_glasser	SCZ	ASN	Brain_138
Brain_138	DUP	-0.606	0.545	no GWS loci	0.996	geneset_glasser	SCZ	ASN	Brain_138
Brain_138	DEL	0.683	0.494	full analysis	0.605	geneset_glasser	SCZ	EUR	Brain_138
Brain_138	DUP	-1.33	0.185	full analysis	0.225	geneset_glasser	SCZ	EUR	Brain_138
Brain_138	DEL	-1.1	0.273	no GWS loci	0.714	geneset_glasser	SCZ	EUR	Brain_138
Brain_138	DUP	-0.733	0.464	no GWS loci	0.482	geneset_glasser	SCZ	EUR	Brain_138
Brain_139	DEL	2.59	0.0095	full analysis	0.0434	geneset_glasser	ADHD	ALL	Brain_139
Brain_139	DUP	0.403	0.687	full analysis	0.986	geneset_glasser	ADHD	ALL	Brain_139
Brain_139	DEL	2.83	0.00462	no GWS loci	0.114	geneset_glasser	ADHD	ALL	Brain_139
Brain_139	DUP	-0.104	0.917	no GWS loci	0.988	geneset_glasser	ADHD	ALL	Brain_139
Brain_139	DEL	2.57	0.0102	full analysis	0.0705	geneset_glasser	ADHD	EUR	Brain_139
Brain_139	DUP	0.603	0.546	full analysis	0.83	geneset_glasser	ADHD	EUR	Brain_139
Brain_139	DEL	2.69	0.00721	no GWS loci	0.152	geneset_glasser	ADHD	EUR	Brain_139
Brain_139	DUP	-0.2	0.841	no GWS loci	0.981	geneset_glasser	ADHD	EUR	Brain_139
Brain_139	DEL	5.19	2.08e-07	full analysis	2.34e-06	geneset_glasser	ASD	ALL	Brain_139
Brain_139	DUP	1.52	0.128	full analysis	0.512	geneset_glasser	ASD	ALL	Brain_139
Brain_139	DEL	2.61	0.00902	no GWS loci	0.0266	geneset_glasser	ASD	ALL	Brain_139
Brain_139	DUP	1.84	0.0664	no GWS loci	0.351	geneset_glasser	ASD	ALL	Brain_139
Brain_139	DUP	1.85	0.0638	full analysis	0.962	geneset_glasser	ASD	AFR	Brain_139
Brain_139	DEL	-0.832	0.405	full analysis	0.673	geneset_glasser	ASD	AFR	Brain_139
Brain_139	DUP	1.87	0.0608	no GWS loci	0.769	geneset_glasser	ASD	AFR	Brain_139
Brain_139	DEL	-0.712	0.476	no GWS loci	0.714	geneset_glasser	ASD	AFR	Brain_139
Brain_139	DEL	1.58	0.115	full analysis	0.186	geneset_glasser	ASD	ASN	Brain_139
Brain_139	DUP	1	0.315	full analysis	0.869	geneset_glasser	ASD	ASN	Brain_139
Brain_139	DEL	1.2	0.23	no GWS loci	0.383	geneset_glasser	ASD	ASN	Brain_139
Brain_139	DUP	0.978	0.328	no GWS loci	0.985	geneset_glasser	ASD	ASN	Brain_139
Brain_139	DEL	4.42	9.89e-06	full analysis	5.67e-05	geneset_glasser	ASD	EUR	Brain_139
Brain_139	DUP	0.398	0.691	full analysis	0.923	geneset_glasser	ASD	EUR	Brain_139
Brain_139	DEL	1.98	0.0473	no GWS loci	0.0996	geneset_glasser	ASD	EUR	Brain_139
Brain_139	DUP	0.627	0.531	no GWS loci	0.99	geneset_glasser	ASD	EUR	Brain_139
Brain_139	DEL	-1.14	0.253	full analysis	0.998	geneset_glasser	ASD	LAT	Brain_139
Brain_139	DUP	0.794	0.427	full analysis	0.996	geneset_glasser	ASD	LAT	Brain_139
Brain_139	DEL	-1.45	0.147	no GWS loci	0.952	geneset_glasser	ASD	LAT	Brain_139
Brain_139	DUP	-0.0633	0.95	no GWS loci	0.961	geneset_glasser	ASD	LAT	Brain_139
Brain_139	DEL	1.05	0.293	full analysis	0.484	geneset_glasser	BD	ALL	Brain_139
Brain_139	DUP	1.59	0.113	full analysis	0.143	geneset_glasser	BD	ALL	Brain_139
Brain_139	DEL	0.0418	0.967	no GWS loci	0.988	geneset_glasser	BD	ALL	Brain_139
Brain_139	DUP	1.92	0.0549	no GWS loci	0.0899	geneset_glasser	BD	ALL	Brain_139
Brain_139	DEL	0.803	0.422	full analysis	0.644	geneset_glasser	BD	EUR	Brain_139
Brain_139	DUP	2.17	0.0303	full analysis	0.0429	geneset_glasser	BD	EUR	Brain_139
Brain_139	DEL	0.271	0.786	no GWS loci	0.919	geneset_glasser	BD	EUR	Brain_139
Brain_139	DUP	2.45	0.0142	no GWS loci	0.0264	geneset_glasser	BD	EUR	Brain_139
Brain_139	DEL	1.39	0.165	full analysis	0.529	geneset_glasser	MDD	ALL	Brain_139
Brain_139	DUP	0.664	0.507	full analysis	0.58	geneset_glasser	MDD	ALL	Brain_139
Brain_139	DEL	0.178	0.858	no GWS loci	0.971	geneset_glasser	MDD	ALL	Brain_139
Brain_139	DUP	0.068	0.946	no GWS loci	0.96	geneset_glasser	MDD	ALL	Brain_139
Brain_139	DEL	0.42	0.674	full analysis	0.988	geneset_glasser	MDD	ASN	Brain_139
Brain_139	DUP	0.417	0.677	full analysis	0.98	geneset_glasser	MDD	ASN	Brain_139
Brain_139	DEL	0.685	0.493	no GWS loci	0.993	geneset_glasser	MDD	ASN	Brain_139
Brain_139	DUP	0.489	0.625	no GWS loci	0.994	geneset_glasser	MDD	ASN	Brain_139
Brain_139	DEL	1.43	0.153	full analysis	0.549	geneset_glasser	MDD	EUR	Brain_139
Brain_139	DUP	0.479	0.632	full analysis	0.707	geneset_glasser	MDD	EUR	Brain_139
Brain_139	DEL	0.139	0.89	no GWS loci	0.954	geneset_glasser	MDD	EUR	Brain_139
Brain_139	DUP	-0.154	0.878	no GWS loci	0.903	geneset_glasser	MDD	EUR	Brain_139
Brain_139	DEL	-0.793	0.428	full analysis	0.986	geneset_glasser	PTSD	ALL	Brain_139
Brain_139	DUP	0.613	0.54	full analysis	0.983	geneset_glasser	PTSD	ALL	Brain_139
Brain_139	DEL	-0.0105	0.992	no GWS loci	1	geneset_glasser	PTSD	ALL	Brain_139
Brain_139	DUP	0.341	0.733	no GWS loci	0.997	geneset_glasser	PTSD	ALL	Brain_139
Brain_139	DEL	-0.231	0.817	full analysis	0.979	geneset_glasser	PTSD	AFR	Brain_139
Brain_139	DUP	-1.73	0.0828	full analysis	0.124	geneset_glasser	PTSD	AFR	Brain_139
Brain_139	DEL	0.0755	0.94	no GWS loci	0.995	geneset_glasser	PTSD	AFR	Brain_139
Brain_139	DUP	-0.933	0.351	no GWS loci	0.465	geneset_glasser	PTSD	AFR	Brain_139
Brain_139	DEL	0.0698	0.944	full analysis	0.997	geneset_glasser	PTSD	EUR	Brain_139
Brain_139	DUP	1.13	0.257	full analysis	0.651	geneset_glasser	PTSD	EUR	Brain_139
Brain_139	DEL	0.719	0.472	no GWS loci	0.915	geneset_glasser	PTSD	EUR	Brain_139
Brain_139	DUP	0.6	0.549	no GWS loci	0.999	geneset_glasser	PTSD	EUR	Brain_139
Brain_139	DEL	4	6.22e-05	full analysis	0.000373	geneset_glasser	SCZ	ALL	Brain_139
Brain_139	DUP	1.39	0.164	full analysis	0.217	geneset_glasser	SCZ	ALL	Brain_139
Brain_139	DEL	1.35	0.178	no GWS loci	0.614	geneset_glasser	SCZ	ALL	Brain_139
Brain_139	DUP	0.719	0.472	no GWS loci	0.488	geneset_glasser	SCZ	ALL	Brain_139
Brain_139	DEL	1.51	0.131	full analysis	0.512	geneset_glasser	SCZ	ASN	Brain_139
Brain_139	DUP	0.654	0.513	full analysis	0.935	geneset_glasser	SCZ	ASN	Brain_139
Brain_139	DEL	1.36	0.174	no GWS loci	0.631	geneset_glasser	SCZ	ASN	Brain_139
Brain_139	DUP	0.717	0.473	no GWS loci	0.996	geneset_glasser	SCZ	ASN	Brain_139
Brain_139	DEL	3.57	0.000362	full analysis	0.00167	geneset_glasser	SCZ	EUR	Brain_139
Brain_139	DUP	1.59	0.113	full analysis	0.151	geneset_glasser	SCZ	EUR	Brain_139
Brain_139	DEL	1.22	0.221	no GWS loci	0.683	geneset_glasser	SCZ	EUR	Brain_139
Brain_139	DUP	0.848	0.396	no GWS loci	0.415	geneset_glasser	SCZ	EUR	Brain_139
Brain_14	DEL	1.7	0.0889	full analysis	0.182	geneset_glasser	ADHD	ALL	Brain_14
Brain_14	DUP	0.716	0.474	full analysis	0.986	geneset_glasser	ADHD	ALL	Brain_14
Brain_14	DEL	1.98	0.0476	no GWS loci	0.22	geneset_glasser	ADHD	ALL	Brain_14
Brain_14	DUP	-0.108	0.914	no GWS loci	0.988	geneset_glasser	ADHD	ALL	Brain_14
Brain_14	DEL	1.14	0.256	full analysis	0.397	geneset_glasser	ADHD	EUR	Brain_14
Brain_14	DUP	1.23	0.217	full analysis	0.701	geneset_glasser	ADHD	EUR	Brain_14
Brain_14	DEL	1.48	0.139	no GWS loci	0.342	geneset_glasser	ADHD	EUR	Brain_14
Brain_14	DUP	0.621	0.535	no GWS loci	0.939	geneset_glasser	ADHD	EUR	Brain_14
Brain_14	DEL	2.48	0.013	full analysis	0.0156	geneset_glasser	ASD	ALL	Brain_14
Brain_14	DUP	-0.724	0.469	full analysis	0.763	geneset_glasser	ASD	ALL	Brain_14
Brain_14	DEL	1.16	0.245	no GWS loci	0.282	geneset_glasser	ASD	ALL	Brain_14
Brain_14	DUP	-0.252	0.801	no GWS loci	0.913	geneset_glasser	ASD	ALL	Brain_14
Brain_14	DUP	-1.3	0.195	full analysis	0.962	geneset_glasser	ASD	AFR	Brain_14
Brain_14	DEL	0.564	0.573	full analysis	0.832	geneset_glasser	ASD	AFR	Brain_14
Brain_14	DUP	-1.09	0.277	no GWS loci	0.802	geneset_glasser	ASD	AFR	Brain_14
Brain_14	DEL	0.618	0.537	no GWS loci	0.764	geneset_glasser	ASD	AFR	Brain_14
Brain_14	DEL	0.964	0.335	full analysis	0.4	geneset_glasser	ASD	ASN	Brain_14
Brain_14	DUP	-0.831	0.406	full analysis	0.942	geneset_glasser	ASD	ASN	Brain_14
Brain_14	DEL	0.78	0.435	no GWS loci	0.572	geneset_glasser	ASD	ASN	Brain_14
Brain_14	DUP	-0.902	0.367	no GWS loci	0.985	geneset_glasser	ASD	ASN	Brain_14
Brain_14	DEL	3.2	0.0014	full analysis	0.00241	geneset_glasser	ASD	EUR	Brain_14
Brain_14	DUP	-0.636	0.525	full analysis	0.923	geneset_glasser	ASD	EUR	Brain_14
Brain_14	DEL	1.71	0.0865	no GWS loci	0.141	geneset_glasser	ASD	EUR	Brain_14
Brain_14	DUP	-0.324	0.746	no GWS loci	0.99	geneset_glasser	ASD	EUR	Brain_14
Brain_14	DEL	-3.17	0.00152	full analysis	0.273	geneset_glasser	ASD	LAT	Brain_14
Brain_14	DUP	-1.06	0.29	full analysis	0.996	geneset_glasser	ASD	LAT	Brain_14
Brain_14	DEL	-3.19	0.00141	no GWS loci	0.253	geneset_glasser	ASD	LAT	Brain_14
Brain_14	DUP	-0.73	0.466	no GWS loci	0.95	geneset_glasser	ASD	LAT	Brain_14
Brain_14	DEL	1.03	0.305	full analysis	0.489	geneset_glasser	BD	ALL	Brain_14
Brain_14	DUP	1.6	0.109	full analysis	0.139	geneset_glasser	BD	ALL	Brain_14
Brain_14	DEL	0.574	0.566	no GWS loci	0.722	geneset_glasser	BD	ALL	Brain_14
Brain_14	DUP	1.1	0.272	no GWS loci	0.306	geneset_glasser	BD	ALL	Brain_14
Brain_14	DEL	1.11	0.266	full analysis	0.516	geneset_glasser	BD	EUR	Brain_14
Brain_14	DUP	1.98	0.0478	full analysis	0.0628	geneset_glasser	BD	EUR	Brain_14
Brain_14	DEL	1.39	0.164	no GWS loci	0.342	geneset_glasser	BD	EUR	Brain_14
Brain_14	DUP	1.27	0.204	no GWS loci	0.221	geneset_glasser	BD	EUR	Brain_14
Brain_14	DEL	-0.61	0.542	full analysis	0.879	geneset_glasser	MDD	ALL	Brain_14
Brain_14	DUP	1.57	0.116	full analysis	0.206	geneset_glasser	MDD	ALL	Brain_14
Brain_14	DEL	-0.355	0.722	no GWS loci	0.971	geneset_glasser	MDD	ALL	Brain_14
Brain_14	DUP	2.07	0.0382	no GWS loci	0.213	geneset_glasser	MDD	ALL	Brain_14
Brain_14	DUP	-1.86	0.0635	full analysis	0.962	geneset_glasser	MDD	ASN	Brain_14
Brain_14	DEL	0.0836	0.933	full analysis	0.988	geneset_glasser	MDD	ASN	Brain_14
Brain_14	DUP	-1.86	0.0627	no GWS loci	0.994	geneset_glasser	MDD	ASN	Brain_14
Brain_14	DEL	0.484	0.628	no GWS loci	0.993	geneset_glasser	MDD	ASN	Brain_14
Brain_14	DEL	-0.451	0.652	full analysis	0.91	geneset_glasser	MDD	EUR	Brain_14
Brain_14	DUP	1.66	0.0961	full analysis	0.222	geneset_glasser	MDD	EUR	Brain_14
Brain_14	DEL	-0.223	0.823	no GWS loci	0.954	geneset_glasser	MDD	EUR	Brain_14
Brain_14	DUP	2.21	0.0274	no GWS loci	0.28	geneset_glasser	MDD	EUR	Brain_14
Brain_14	DEL	-0.886	0.375	full analysis	0.986	geneset_glasser	PTSD	ALL	Brain_14
Brain_14	DUP	0.514	0.607	full analysis	0.983	geneset_glasser	PTSD	ALL	Brain_14
Brain_14	DEL	-0.108	0.914	no GWS loci	1	geneset_glasser	PTSD	ALL	Brain_14
Brain_14	DUP	0.909	0.364	no GWS loci	0.997	geneset_glasser	PTSD	ALL	Brain_14
Brain_14	DEL	-2.45	0.0141	full analysis	0.783	geneset_glasser	PTSD	AFR	Brain_14
Brain_14	DUP	-1.85	0.0638	full analysis	0.103	geneset_glasser	PTSD	AFR	Brain_14
Brain_14	DEL	-1.94	0.0528	no GWS loci	0.84	geneset_glasser	PTSD	AFR	Brain_14
Brain_14	DUP	-1.5	0.135	no GWS loci	0.247	geneset_glasser	PTSD	AFR	Brain_14
Brain_14	DEL	-0.126	0.9	full analysis	0.997	geneset_glasser	PTSD	EUR	Brain_14
Brain_14	DUP	1.01	0.314	full analysis	0.717	geneset_glasser	PTSD	EUR	Brain_14
Brain_14	DEL	0.735	0.462	no GWS loci	0.915	geneset_glasser	PTSD	EUR	Brain_14
Brain_14	DUP	1.28	0.199	no GWS loci	0.999	geneset_glasser	PTSD	EUR	Brain_14
Brain_14	DEL	0.528	0.598	full analysis	0.718	geneset_glasser	SCZ	ALL	Brain_14
Brain_14	DUP	3.18	0.00149	full analysis	0.00507	geneset_glasser	SCZ	ALL	Brain_14
Brain_14	DEL	1.4	0.161	no GWS loci	0.591	geneset_glasser	SCZ	ALL	Brain_14
Brain_14	DUP	2.42	0.0156	no GWS loci	0.0298	geneset_glasser	SCZ	ALL	Brain_14
Brain_14	DEL	1.7	0.089	full analysis	0.445	geneset_glasser	SCZ	ASN	Brain_14
Brain_14	DUP	-0.105	0.917	full analysis	0.976	geneset_glasser	SCZ	ASN	Brain_14
Brain_14	DEL	1.98	0.0472	no GWS loci	0.359	geneset_glasser	SCZ	ASN	Brain_14
Brain_14	DUP	-0.0099	0.992	no GWS loci	0.996	geneset_glasser	SCZ	ASN	Brain_14
Brain_14	DEL	0.299	0.765	full analysis	0.858	geneset_glasser	SCZ	EUR	Brain_14
Brain_14	DUP	3.48	0.000507	full analysis	0.00228	geneset_glasser	SCZ	EUR	Brain_14
Brain_14	DEL	1.09	0.274	no GWS loci	0.714	geneset_glasser	SCZ	EUR	Brain_14
Brain_14	DUP	2.62	0.00885	no GWS loci	0.0207	geneset_glasser	SCZ	EUR	Brain_14
Brain_140	DEL	0.186	0.852	full analysis	0.889	geneset_glasser	ADHD	ALL	Brain_140
Brain_140	DUP	-0.323	0.747	full analysis	0.986	geneset_glasser	ADHD	ALL	Brain_140
Brain_140	DEL	-0.252	0.801	no GWS loci	0.848	geneset_glasser	ADHD	ALL	Brain_140
Brain_140	DUP	-1.99	0.0469	no GWS loci	0.988	geneset_glasser	ADHD	ALL	Brain_140
Brain_140	DEL	0.102	0.919	full analysis	0.934	geneset_glasser	ADHD	EUR	Brain_140
Brain_140	DUP	0.0404	0.968	full analysis	0.984	geneset_glasser	ADHD	EUR	Brain_140
Brain_140	DEL	-0.00313	0.998	no GWS loci	0.998	geneset_glasser	ADHD	EUR	Brain_140
Brain_140	DUP	-1.59	0.112	no GWS loci	0.655	geneset_glasser	ADHD	EUR	Brain_140
Brain_140	DEL	4.7	2.61e-06	full analysis	1.8e-05	geneset_glasser	ASD	ALL	Brain_140
Brain_140	DUP	1.16	0.247	full analysis	0.636	geneset_glasser	ASD	ALL	Brain_140
Brain_140	DEL	1.14	0.255	no GWS loci	0.292	geneset_glasser	ASD	ALL	Brain_140
Brain_140	DUP	0.994	0.32	no GWS loci	0.611	geneset_glasser	ASD	ALL	Brain_140
Brain_140	DEL	1.71	0.0879	full analysis	0.487	geneset_glasser	ASD	AFR	Brain_140
Brain_140	DUP	0.349	0.727	full analysis	0.962	geneset_glasser	ASD	AFR	Brain_140
Brain_140	DEL	1.86	0.0634	no GWS loci	0.299	geneset_glasser	ASD	AFR	Brain_140
Brain_140	DUP	0.597	0.551	no GWS loci	0.943	geneset_glasser	ASD	AFR	Brain_140
Brain_140	DEL	1.05	0.295	full analysis	0.361	geneset_glasser	ASD	ASN	Brain_140
Brain_140	DUP	0.419	0.675	full analysis	0.957	geneset_glasser	ASD	ASN	Brain_140
Brain_140	DEL	0.162	0.871	no GWS loci	0.891	geneset_glasser	ASD	ASN	Brain_140
Brain_140	DUP	0.429	0.668	no GWS loci	0.985	geneset_glasser	ASD	ASN	Brain_140
Brain_140	DEL	4.42	1.01e-05	full analysis	5.67e-05	geneset_glasser	ASD	EUR	Brain_140
Brain_140	DUP	0.891	0.373	full analysis	0.862	geneset_glasser	ASD	EUR	Brain_140
Brain_140	DEL	1.24	0.215	no GWS loci	0.277	geneset_glasser	ASD	EUR	Brain_140
Brain_140	DUP	0.63	0.529	no GWS loci	0.99	geneset_glasser	ASD	EUR	Brain_140
Brain_140	DEL	0.107	0.915	full analysis	0.998	geneset_glasser	ASD	LAT	Brain_140
Brain_140	DUP	-0.00665	0.995	full analysis	0.996	geneset_glasser	ASD	LAT	Brain_140
Brain_140	DEL	-0.116	0.908	no GWS loci	0.986	geneset_glasser	ASD	LAT	Brain_140
Brain_140	DUP	-1.19	0.233	no GWS loci	0.95	geneset_glasser	ASD	LAT	Brain_140
Brain_140	DEL	0.545	0.586	full analysis	0.68	geneset_glasser	BD	ALL	Brain_140
Brain_140	DUP	4.33	1.46e-05	full analysis	0.00136	geneset_glasser	BD	ALL	Brain_140
Brain_140	DEL	0.0134	0.989	no GWS loci	0.989	geneset_glasser	BD	ALL	Brain_140
Brain_140	DUP	2.78	0.00551	no GWS loci	0.0248	geneset_glasser	BD	ALL	Brain_140
Brain_140	DEL	0.0294	0.977	full analysis	0.992	geneset_glasser	BD	EUR	Brain_140
Brain_140	DUP	4.8	1.6e-06	full analysis	0.000112	geneset_glasser	BD	EUR	Brain_140
Brain_140	DEL	-0.321	0.748	no GWS loci	0.884	geneset_glasser	BD	EUR	Brain_140
Brain_140	DUP	3.24	0.0012	no GWS loci	0.00633	geneset_glasser	BD	EUR	Brain_140
Brain_140	DEL	-0.128	0.898	full analysis	0.978	geneset_glasser	MDD	ALL	Brain_140
Brain_140	DUP	1.18	0.238	full analysis	0.332	geneset_glasser	MDD	ALL	Brain_140
Brain_140	DEL	0.0583	0.954	no GWS loci	0.972	geneset_glasser	MDD	ALL	Brain_140
Brain_140	DUP	0.612	0.541	no GWS loci	0.683	geneset_glasser	MDD	ALL	Brain_140
Brain_140	DEL	-1.86	0.0632	full analysis	0.981	geneset_glasser	MDD	ASN	Brain_140
Brain_140	DUP	0.214	0.83	full analysis	0.98	geneset_glasser	MDD	ASN	Brain_140
Brain_140	DEL	-1.32	0.186	no GWS loci	0.993	geneset_glasser	MDD	ASN	Brain_140
Brain_140	DUP	0.582	0.561	no GWS loci	0.994	geneset_glasser	MDD	ASN	Brain_140
Brain_140	DEL	0.0847	0.932	full analysis	0.957	geneset_glasser	MDD	EUR	Brain_140
Brain_140	DUP	1.2	0.231	full analysis	0.352	geneset_glasser	MDD	EUR	Brain_140
Brain_140	DEL	0.189	0.85	no GWS loci	0.954	geneset_glasser	MDD	EUR	Brain_140
Brain_140	DUP	0.447	0.655	no GWS loci	0.808	geneset_glasser	MDD	EUR	Brain_140
Brain_140	DEL	0.489	0.625	full analysis	0.986	geneset_glasser	PTSD	ALL	Brain_140
Brain_140	DUP	-0.977	0.329	full analysis	0.983	geneset_glasser	PTSD	ALL	Brain_140
Brain_140	DEL	1.1	0.273	no GWS loci	0.882	geneset_glasser	PTSD	ALL	Brain_140
Brain_140	DUP	-0.632	0.527	no GWS loci	0.997	geneset_glasser	PTSD	ALL	Brain_140
Brain_140	DEL	-1.02	0.308	full analysis	0.924	geneset_glasser	PTSD	AFR	Brain_140
Brain_140	DUP	-2.66	0.00771	full analysis	0.0277	geneset_glasser	PTSD	AFR	Brain_140
Brain_140	DEL	0.285	0.776	no GWS loci	0.991	geneset_glasser	PTSD	AFR	Brain_140
Brain_140	DUP	-2.47	0.0134	no GWS loci	0.0899	geneset_glasser	PTSD	AFR	Brain_140
Brain_140	DEL	1.11	0.269	full analysis	0.878	geneset_glasser	PTSD	EUR	Brain_140
Brain_140	DUP	-0.401	0.689	full analysis	0.899	geneset_glasser	PTSD	EUR	Brain_140
Brain_140	DEL	1.21	0.226	no GWS loci	0.915	geneset_glasser	PTSD	EUR	Brain_140
Brain_140	DUP	-0.0697	0.944	no GWS loci	0.999	geneset_glasser	PTSD	EUR	Brain_140
Brain_140	DEL	-2.83	0.00463	full analysis	0.0134	geneset_glasser	SCZ	ALL	Brain_140
Brain_140	DUP	3.45	0.000559	full analysis	0.00264	geneset_glasser	SCZ	ALL	Brain_140
Brain_140	DEL	-1.75	0.0808	no GWS loci	0.485	geneset_glasser	SCZ	ALL	Brain_140
Brain_140	DUP	1.12	0.261	no GWS loci	0.29	geneset_glasser	SCZ	ALL	Brain_140
Brain_140	DEL	-0.768	0.443	full analysis	0.802	geneset_glasser	SCZ	ASN	Brain_140
Brain_140	DUP	0.091	0.927	full analysis	0.976	geneset_glasser	SCZ	ASN	Brain_140
Brain_140	DEL	-0.619	0.536	no GWS loci	0.873	geneset_glasser	SCZ	ASN	Brain_140
Brain_140	DUP	-0.185	0.853	no GWS loci	0.996	geneset_glasser	SCZ	ASN	Brain_140
Brain_140	DEL	-2.92	0.00348	full analysis	0.0106	geneset_glasser	SCZ	EUR	Brain_140
Brain_140	DUP	3.66	0.00025	full analysis	0.00145	geneset_glasser	SCZ	EUR	Brain_140
Brain_140	DEL	-1.96	0.0498	no GWS loci	0.359	geneset_glasser	SCZ	EUR	Brain_140
Brain_140	DUP	1.43	0.154	no GWS loci	0.177	geneset_glasser	SCZ	EUR	Brain_140
Brain_141	DEL	1.81	0.0698	full analysis	0.156	geneset_glasser	ADHD	ALL	Brain_141
Brain_141	DUP	1.05	0.295	full analysis	0.986	geneset_glasser	ADHD	ALL	Brain_141
Brain_141	DEL	1.41	0.157	no GWS loci	0.298	geneset_glasser	ADHD	ALL	Brain_141
Brain_141	DUP	1.19	0.234	no GWS loci	0.988	geneset_glasser	ADHD	ALL	Brain_141
Brain_141	DEL	2.24	0.0253	full analysis	0.12	geneset_glasser	ADHD	EUR	Brain_141
Brain_141	DUP	1.7	0.0898	full analysis	0.588	geneset_glasser	ADHD	EUR	Brain_141
Brain_141	DEL	1.5	0.133	no GWS loci	0.341	geneset_glasser	ADHD	EUR	Brain_141
Brain_141	DUP	1.5	0.134	no GWS loci	0.663	geneset_glasser	ADHD	EUR	Brain_141
Brain_141	DEL	3.97	7.24e-05	full analysis	0.000225	geneset_glasser	ASD	ALL	Brain_141
Brain_141	DUP	1.27	0.203	full analysis	0.564	geneset_glasser	ASD	ALL	Brain_141
Brain_141	DEL	2.02	0.0432	no GWS loci	0.076	geneset_glasser	ASD	ALL	Brain_141
Brain_141	DUP	1.24	0.214	no GWS loci	0.506	geneset_glasser	ASD	ALL	Brain_141
Brain_141	DEL	1.64	0.101	full analysis	0.487	geneset_glasser	ASD	AFR	Brain_141
Brain_141	DUP	0.0988	0.921	full analysis	0.963	geneset_glasser	ASD	AFR	Brain_141
Brain_141	DEL	1.48	0.139	no GWS loci	0.398	geneset_glasser	ASD	AFR	Brain_141
Brain_141	DUP	0.492	0.623	no GWS loci	0.955	geneset_glasser	ASD	AFR	Brain_141
Brain_141	DEL	2.42	0.0157	full analysis	0.0672	geneset_glasser	ASD	ASN	Brain_141
Brain_141	DUP	0.437	0.662	full analysis	0.957	geneset_glasser	ASD	ASN	Brain_141
Brain_141	DEL	1.59	0.112	no GWS loci	0.287	geneset_glasser	ASD	ASN	Brain_141
Brain_141	DUP	0.76	0.447	no GWS loci	0.985	geneset_glasser	ASD	ASN	Brain_141
Brain_141	DEL	3.48	0.000493	full analysis	0.00108	geneset_glasser	ASD	EUR	Brain_141
Brain_141	DUP	0.337	0.736	full analysis	0.923	geneset_glasser	ASD	EUR	Brain_141
Brain_141	DEL	1.23	0.22	no GWS loci	0.281	geneset_glasser	ASD	EUR	Brain_141
Brain_141	DUP	0.709	0.478	no GWS loci	0.99	geneset_glasser	ASD	EUR	Brain_141
Brain_141	DEL	0.165	0.869	full analysis	0.998	geneset_glasser	ASD	LAT	Brain_141
Brain_141	DUP	-0.415	0.678	full analysis	0.996	geneset_glasser	ASD	LAT	Brain_141
Brain_141	DEL	-0.865	0.387	no GWS loci	0.952	geneset_glasser	ASD	LAT	Brain_141
Brain_141	DUP	-0.513	0.608	no GWS loci	0.95	geneset_glasser	ASD	LAT	Brain_141
Brain_141	DEL	1.8	0.0712	full analysis	0.189	geneset_glasser	BD	ALL	Brain_141
Brain_141	DUP	2.35	0.0186	full analysis	0.0379	geneset_glasser	BD	ALL	Brain_141
Brain_141	DEL	0.969	0.333	no GWS loci	0.539	geneset_glasser	BD	ALL	Brain_141
Brain_141	DUP	2.2	0.028	no GWS loci	0.0555	geneset_glasser	BD	ALL	Brain_141
Brain_141	DEL	1.29	0.196	full analysis	0.415	geneset_glasser	BD	EUR	Brain_141
Brain_141	DUP	2.96	0.00311	full analysis	0.00861	geneset_glasser	BD	EUR	Brain_141
Brain_141	DEL	0.706	0.48	no GWS loci	0.68	geneset_glasser	BD	EUR	Brain_141
Brain_141	DUP	2.68	0.00742	no GWS loci	0.0163	geneset_glasser	BD	EUR	Brain_141
Brain_141	DEL	1.6	0.109	full analysis	0.528	geneset_glasser	MDD	ALL	Brain_141
Brain_141	DUP	2.41	0.016	full analysis	0.0728	geneset_glasser	MDD	ALL	Brain_141
Brain_141	DEL	1.72	0.0855	no GWS loci	0.721	geneset_glasser	MDD	ALL	Brain_141
Brain_141	DUP	2.09	0.0364	no GWS loci	0.213	geneset_glasser	MDD	ALL	Brain_141
Brain_141	DUP	-0.895	0.371	full analysis	0.98	geneset_glasser	MDD	ASN	Brain_141
Brain_141	DEL	-0.514	0.607	full analysis	0.988	geneset_glasser	MDD	ASN	Brain_141
Brain_141	DUP	-0.927	0.354	no GWS loci	0.994	geneset_glasser	MDD	ASN	Brain_141
Brain_141	DEL	0.403	0.687	no GWS loci	0.993	geneset_glasser	MDD	ASN	Brain_141
Brain_141	DEL	1.82	0.0687	full analysis	0.549	geneset_glasser	MDD	EUR	Brain_141
Brain_141	DUP	2.37	0.018	full analysis	0.104	geneset_glasser	MDD	EUR	Brain_141
Brain_141	DEL	1.74	0.0817	no GWS loci	0.774	geneset_glasser	MDD	EUR	Brain_141
Brain_141	DUP	1.93	0.0531	no GWS loci	0.323	geneset_glasser	MDD	EUR	Brain_141
Brain_141	DEL	0.466	0.641	full analysis	0.986	geneset_glasser	PTSD	ALL	Brain_141
Brain_141	DUP	1.14	0.256	full analysis	0.983	geneset_glasser	PTSD	ALL	Brain_141
Brain_141	DEL	0.923	0.356	no GWS loci	0.882	geneset_glasser	PTSD	ALL	Brain_141
Brain_141	DUP	1.38	0.168	no GWS loci	0.997	geneset_glasser	PTSD	ALL	Brain_141
Brain_141	DEL	-1.15	0.249	full analysis	0.924	geneset_glasser	PTSD	AFR	Brain_141
Brain_141	DUP	-2.23	0.0258	full analysis	0.0554	geneset_glasser	PTSD	AFR	Brain_141
Brain_141	DEL	0.457	0.648	no GWS loci	0.983	geneset_glasser	PTSD	AFR	Brain_141
Brain_141	DUP	-1.55	0.121	no GWS loci	0.242	geneset_glasser	PTSD	AFR	Brain_141
Brain_141	DEL	1.75	0.0806	full analysis	0.784	geneset_glasser	PTSD	EUR	Brain_141
Brain_141	DUP	2.22	0.0265	full analysis	0.38	geneset_glasser	PTSD	EUR	Brain_141
Brain_141	DEL	1.63	0.103	no GWS loci	0.915	geneset_glasser	PTSD	EUR	Brain_141
Brain_141	DUP	2.01	0.0447	no GWS loci	0.999	geneset_glasser	PTSD	EUR	Brain_141
Brain_141	DEL	3.32	0.000913	full analysis	0.00326	geneset_glasser	SCZ	ALL	Brain_141
Brain_141	DUP	0.469	0.639	full analysis	0.693	geneset_glasser	SCZ	ALL	Brain_141
Brain_141	DEL	0.676	0.499	no GWS loci	0.869	geneset_glasser	SCZ	ALL	Brain_141
Brain_141	DUP	1.95	0.0514	no GWS loci	0.0696	geneset_glasser	SCZ	ALL	Brain_141
Brain_141	DEL	1.88	0.0606	full analysis	0.445	geneset_glasser	SCZ	ASN	Brain_141
Brain_141	DUP	-0.269	0.788	full analysis	0.935	geneset_glasser	SCZ	ASN	Brain_141
Brain_141	DEL	1.52	0.128	no GWS loci	0.619	geneset_glasser	SCZ	ASN	Brain_141
Brain_141	DUP	0.0718	0.943	no GWS loci	0.996	geneset_glasser	SCZ	ASN	Brain_141
Brain_141	DEL	3.41	0.000641	full analysis	0.00242	geneset_glasser	SCZ	EUR	Brain_141
Brain_141	DUP	1.09	0.277	full analysis	0.314	geneset_glasser	SCZ	EUR	Brain_141
Brain_141	DEL	0.52	0.603	no GWS loci	0.897	geneset_glasser	SCZ	EUR	Brain_141
Brain_141	DUP	2.3	0.0213	no GWS loci	0.0376	geneset_glasser	SCZ	EUR	Brain_141
Brain_142	DEL	1.77	0.0772	full analysis	0.165	geneset_glasser	ADHD	ALL	Brain_142
Brain_142	DUP	0.8	0.424	full analysis	0.986	geneset_glasser	ADHD	ALL	Brain_142
Brain_142	DEL	1.04	0.297	no GWS loci	0.427	geneset_glasser	ADHD	ALL	Brain_142
Brain_142	DUP	0.622	0.534	no GWS loci	0.988	geneset_glasser	ADHD	ALL	Brain_142
Brain_142	DEL	0.745	0.457	full analysis	0.591	geneset_glasser	ADHD	EUR	Brain_142
Brain_142	DUP	1.36	0.173	full analysis	0.684	geneset_glasser	ADHD	EUR	Brain_142
Brain_142	DEL	0.69	0.49	no GWS loci	0.649	geneset_glasser	ADHD	EUR	Brain_142
Brain_142	DUP	1.14	0.252	no GWS loci	0.826	geneset_glasser	ADHD	EUR	Brain_142
Brain_142	DEL	2.72	0.00649	full analysis	0.00858	geneset_glasser	ASD	ALL	Brain_142
Brain_142	DUP	0.8	0.424	full analysis	0.763	geneset_glasser	ASD	ALL	Brain_142
Brain_142	DEL	0.92	0.358	no GWS loci	0.395	geneset_glasser	ASD	ALL	Brain_142
Brain_142	DUP	0.917	0.359	no GWS loci	0.628	geneset_glasser	ASD	ALL	Brain_142
Brain_142	DUP	1.77	0.077	full analysis	0.962	geneset_glasser	ASD	AFR	Brain_142
Brain_142	DEL	-0.494	0.622	full analysis	0.856	geneset_glasser	ASD	AFR	Brain_142
Brain_142	DUP	2.04	0.0411	no GWS loci	0.769	geneset_glasser	ASD	AFR	Brain_142
Brain_142	DEL	-0.393	0.694	no GWS loci	0.838	geneset_glasser	ASD	AFR	Brain_142
Brain_142	DEL	1.78	0.0747	full analysis	0.152	geneset_glasser	ASD	ASN	Brain_142
Brain_142	DUP	0.276	0.783	full analysis	0.982	geneset_glasser	ASD	ASN	Brain_142
Brain_142	DEL	1.97	0.0485	no GWS loci	0.211	geneset_glasser	ASD	ASN	Brain_142
Brain_142	DUP	0.0897	0.929	no GWS loci	0.985	geneset_glasser	ASD	ASN	Brain_142
Brain_142	DEL	3.25	0.00116	full analysis	0.00216	geneset_glasser	ASD	EUR	Brain_142
Brain_142	DUP	-0.0689	0.945	full analysis	0.968	geneset_glasser	ASD	EUR	Brain_142
Brain_142	DEL	1.49	0.135	no GWS loci	0.197	geneset_glasser	ASD	EUR	Brain_142
Brain_142	DUP	0.356	0.721	no GWS loci	0.99	geneset_glasser	ASD	EUR	Brain_142
Brain_142	DEL	-1.16	0.247	full analysis	0.998	geneset_glasser	ASD	LAT	Brain_142
Brain_142	DUP	1.1	0.272	full analysis	0.996	geneset_glasser	ASD	LAT	Brain_142
Brain_142	DEL	-1.4	0.162	no GWS loci	0.952	geneset_glasser	ASD	LAT	Brain_142
Brain_142	DUP	0.477	0.634	no GWS loci	0.95	geneset_glasser	ASD	LAT	Brain_142
Brain_142	DEL	0.96	0.337	full analysis	0.494	geneset_glasser	BD	ALL	Brain_142
Brain_142	DUP	3.26	0.00112	full analysis	0.00898	geneset_glasser	BD	ALL	Brain_142
Brain_142	DEL	0.922	0.356	no GWS loci	0.573	geneset_glasser	BD	ALL	Brain_142
Brain_142	DUP	2.87	0.00406	no GWS loci	0.0208	geneset_glasser	BD	ALL	Brain_142
Brain_142	DEL	0.309	0.757	full analysis	0.847	geneset_glasser	BD	EUR	Brain_142
Brain_142	DUP	3.46	0.000537	full analysis	0.00267	geneset_glasser	BD	EUR	Brain_142
Brain_142	DEL	0.609	0.543	no GWS loci	0.75	geneset_glasser	BD	EUR	Brain_142
Brain_142	DUP	3.1	0.00195	no GWS loci	0.00789	geneset_glasser	BD	EUR	Brain_142
Brain_142	DEL	1.67	0.0959	full analysis	0.528	geneset_glasser	MDD	ALL	Brain_142
Brain_142	DUP	1.6	0.109	full analysis	0.206	geneset_glasser	MDD	ALL	Brain_142
Brain_142	DEL	0.665	0.506	no GWS loci	0.947	geneset_glasser	MDD	ALL	Brain_142
Brain_142	DUP	0.736	0.462	no GWS loci	0.615	geneset_glasser	MDD	ALL	Brain_142
Brain_142	DUP	0.954	0.34	full analysis	0.98	geneset_glasser	MDD	ASN	Brain_142
Brain_142	DEL	-0.525	0.6	full analysis	0.988	geneset_glasser	MDD	ASN	Brain_142
Brain_142	DUP	0.239	0.811	no GWS loci	0.994	geneset_glasser	MDD	ASN	Brain_142
Brain_142	DEL	-0.168	0.867	no GWS loci	0.993	geneset_glasser	MDD	ASN	Brain_142
Brain_142	DEL	1.45	0.147	full analysis	0.549	geneset_glasser	MDD	EUR	Brain_142
Brain_142	DUP	1.13	0.26	full analysis	0.38	geneset_glasser	MDD	EUR	Brain_142
Brain_142	DEL	0.346	0.73	no GWS loci	0.954	geneset_glasser	MDD	EUR	Brain_142
Brain_142	DUP	0.239	0.811	no GWS loci	0.869	geneset_glasser	MDD	EUR	Brain_142
Brain_142	DEL	1.19	0.236	full analysis	0.986	geneset_glasser	PTSD	ALL	Brain_142
Brain_142	DUP	-0.348	0.728	full analysis	0.983	geneset_glasser	PTSD	ALL	Brain_142
Brain_142	DEL	0.883	0.377	no GWS loci	0.892	geneset_glasser	PTSD	ALL	Brain_142
Brain_142	DUP	-1.02	0.309	no GWS loci	0.997	geneset_glasser	PTSD	ALL	Brain_142
Brain_142	DEL	-0.127	0.899	full analysis	0.99	geneset_glasser	PTSD	AFR	Brain_142
Brain_142	DUP	-1.47	0.142	full analysis	0.181	geneset_glasser	PTSD	AFR	Brain_142
Brain_142	DEL	0.419	0.675	no GWS loci	0.991	geneset_glasser	PTSD	AFR	Brain_142
Brain_142	DUP	-0.748	0.454	no GWS loci	0.541	geneset_glasser	PTSD	AFR	Brain_142
Brain_142	DEL	1.67	0.0958	full analysis	0.784	geneset_glasser	PTSD	EUR	Brain_142
Brain_142	DUP	-0.281	0.779	full analysis	0.921	geneset_glasser	PTSD	EUR	Brain_142
Brain_142	DEL	1.21	0.226	no GWS loci	0.915	geneset_glasser	PTSD	EUR	Brain_142
Brain_142	DUP	-0.988	0.323	no GWS loci	0.999	geneset_glasser	PTSD	EUR	Brain_142
Brain_142	DEL	-0.113	0.91	full analysis	0.972	geneset_glasser	SCZ	ALL	Brain_142
Brain_142	DUP	2.7	0.00692	full analysis	0.0162	geneset_glasser	SCZ	ALL	Brain_142
Brain_142	DEL	-2.11	0.0349	no GWS loci	0.349	geneset_glasser	SCZ	ALL	Brain_142
Brain_142	DUP	2.43	0.015	no GWS loci	0.029	geneset_glasser	SCZ	ALL	Brain_142
Brain_142	DEL	-0.48	0.631	full analysis	0.881	geneset_glasser	SCZ	ASN	Brain_142
Brain_142	DUP	0.395	0.693	full analysis	0.935	geneset_glasser	SCZ	ASN	Brain_142
Brain_142	DEL	-0.718	0.473	no GWS loci	0.873	geneset_glasser	SCZ	ASN	Brain_142
Brain_142	DUP	0.226	0.821	no GWS loci	0.996	geneset_glasser	SCZ	ASN	Brain_142
Brain_142	DEL	-0.803	0.422	full analysis	0.546	geneset_glasser	SCZ	EUR	Brain_142
Brain_142	DUP	3.11	0.00187	full analysis	0.00553	geneset_glasser	SCZ	EUR	Brain_142
Brain_142	DEL	-2.73	0.00639	no GWS loci	0.161	geneset_glasser	SCZ	EUR	Brain_142
Brain_142	DUP	2.81	0.00496	no GWS loci	0.0139	geneset_glasser	SCZ	EUR	Brain_142
Brain_143	DEL	2.59	0.00953	full analysis	0.0434	geneset_glasser	ADHD	ALL	Brain_143
Brain_143	DUP	0.702	0.482	full analysis	0.986	geneset_glasser	ADHD	ALL	Brain_143
Brain_143	DEL	0.382	0.703	no GWS loci	0.791	geneset_glasser	ADHD	ALL	Brain_143
Brain_143	DUP	0.888	0.375	no GWS loci	0.988	geneset_glasser	ADHD	ALL	Brain_143
Brain_143	DEL	2.85	0.00433	full analysis	0.0564	geneset_glasser	ADHD	EUR	Brain_143
Brain_143	DUP	1.18	0.238	full analysis	0.701	geneset_glasser	ADHD	EUR	Brain_143
Brain_143	DEL	1.08	0.279	no GWS loci	0.492	geneset_glasser	ADHD	EUR	Brain_143
Brain_143	DUP	1.36	0.174	no GWS loci	0.691	geneset_glasser	ADHD	EUR	Brain_143
Brain_143	DEL	3.54	0.000405	full analysis	0.00082	geneset_glasser	ASD	ALL	Brain_143
Brain_143	DUP	0.202	0.84	full analysis	0.927	geneset_glasser	ASD	ALL	Brain_143
Brain_143	DEL	2.51	0.0121	no GWS loci	0.0329	geneset_glasser	ASD	ALL	Brain_143
Brain_143	DUP	1.26	0.207	no GWS loci	0.506	geneset_glasser	ASD	ALL	Brain_143
Brain_143	DEL	1.52	0.129	full analysis	0.496	geneset_glasser	ASD	AFR	Brain_143
Brain_143	DUP	1.27	0.203	full analysis	0.962	geneset_glasser	ASD	AFR	Brain_143
Brain_143	DEL	1.9	0.0576	no GWS loci	0.288	geneset_glasser	ASD	AFR	Brain_143
Brain_143	DUP	1.61	0.107	no GWS loci	0.769	geneset_glasser	ASD	AFR	Brain_143
Brain_143	DEL	1.48	0.139	full analysis	0.208	geneset_glasser	ASD	ASN	Brain_143
Brain_143	DUP	0.0763	0.939	full analysis	0.982	geneset_glasser	ASD	ASN	Brain_143
Brain_143	DEL	0.756	0.45	no GWS loci	0.578	geneset_glasser	ASD	ASN	Brain_143
Brain_143	DUP	0.236	0.814	no GWS loci	0.985	geneset_glasser	ASD	ASN	Brain_143
Brain_143	DEL	3.59	0.000326	full analysis	0.000771	geneset_glasser	ASD	EUR	Brain_143
Brain_143	DUP	-0.405	0.685	full analysis	0.923	geneset_glasser	ASD	EUR	Brain_143
Brain_143	DEL	2.23	0.0258	no GWS loci	0.0875	geneset_glasser	ASD	EUR	Brain_143
Brain_143	DUP	0.403	0.687	no GWS loci	0.99	geneset_glasser	ASD	EUR	Brain_143
Brain_143	DEL	0.48	0.631	full analysis	0.998	geneset_glasser	ASD	LAT	Brain_143
Brain_143	DUP	-0.894	0.371	full analysis	0.996	geneset_glasser	ASD	LAT	Brain_143
Brain_143	DEL	-0.0966	0.923	no GWS loci	0.986	geneset_glasser	ASD	LAT	Brain_143
Brain_143	DUP	-1.39	0.163	no GWS loci	0.95	geneset_glasser	ASD	LAT	Brain_143
Brain_143	DEL	0.655	0.513	full analysis	0.648	geneset_glasser	BD	ALL	Brain_143
Brain_143	DUP	2.81	0.00502	full analysis	0.019	geneset_glasser	BD	ALL	Brain_143
Brain_143	DEL	1.85	0.0643	no GWS loci	0.275	geneset_glasser	BD	ALL	Brain_143
Brain_143	DUP	2.56	0.0105	no GWS loci	0.0321	geneset_glasser	BD	ALL	Brain_143
Brain_143	DEL	0.45	0.653	full analysis	0.778	geneset_glasser	BD	EUR	Brain_143
Brain_143	DUP	2.9	0.00373	full analysis	0.00919	geneset_glasser	BD	EUR	Brain_143
Brain_143	DEL	2.07	0.0383	no GWS loci	0.268	geneset_glasser	BD	EUR	Brain_143
Brain_143	DUP	2.86	0.00418	no GWS loci	0.0125	geneset_glasser	BD	EUR	Brain_143
Brain_143	DEL	1.24	0.217	full analysis	0.575	geneset_glasser	MDD	ALL	Brain_143
Brain_143	DUP	1.93	0.0537	full analysis	0.134	geneset_glasser	MDD	ALL	Brain_143
Brain_143	DEL	1.59	0.111	no GWS loci	0.721	geneset_glasser	MDD	ALL	Brain_143
Brain_143	DUP	0.128	0.898	no GWS loci	0.941	geneset_glasser	MDD	ALL	Brain_143
Brain_143	DUP	1.21	0.225	full analysis	0.962	geneset_glasser	MDD	ASN	Brain_143
Brain_143	DEL	0.244	0.807	full analysis	0.988	geneset_glasser	MDD	ASN	Brain_143
Brain_143	DEL	0.661	0.509	no GWS loci	0.993	geneset_glasser	MDD	ASN	Brain_143
Brain_143	DUP	-0.000487	1	no GWS loci	1	geneset_glasser	MDD	ASN	Brain_143
Brain_143	DEL	1.23	0.218	full analysis	0.587	geneset_glasser	MDD	EUR	Brain_143
Brain_143	DUP	1.35	0.178	full analysis	0.297	geneset_glasser	MDD	EUR	Brain_143
Brain_143	DEL	1.67	0.0951	no GWS loci	0.774	geneset_glasser	MDD	EUR	Brain_143
Brain_143	DUP	-0.491	0.624	no GWS loci	0.796	geneset_glasser	MDD	EUR	Brain_143
Brain_143	DEL	1.68	0.0925	full analysis	0.986	geneset_glasser	PTSD	ALL	Brain_143
Brain_143	DUP	-0.00411	0.997	full analysis	0.999	geneset_glasser	PTSD	ALL	Brain_143
Brain_143	DEL	1.06	0.29	no GWS loci	0.882	geneset_glasser	PTSD	ALL	Brain_143
Brain_143	DUP	-0.78	0.435	no GWS loci	0.997	geneset_glasser	PTSD	ALL	Brain_143
Brain_143	DEL	0.552	0.581	full analysis	0.924	geneset_glasser	PTSD	AFR	Brain_143
Brain_143	DUP	-2.76	0.00581	full analysis	0.0237	geneset_glasser	PTSD	AFR	Brain_143
Brain_143	DEL	1.17	0.24	no GWS loci	0.954	geneset_glasser	PTSD	AFR	Brain_143
Brain_143	DUP	-2.06	0.039	no GWS loci	0.132	geneset_glasser	PTSD	AFR	Brain_143
Brain_143	DEL	1.87	0.0618	full analysis	0.784	geneset_glasser	PTSD	EUR	Brain_143
Brain_143	DUP	0.481	0.631	full analysis	0.854	geneset_glasser	PTSD	EUR	Brain_143
Brain_143	DEL	0.932	0.351	no GWS loci	0.915	geneset_glasser	PTSD	EUR	Brain_143
Brain_143	DUP	-0.834	0.404	no GWS loci	0.999	geneset_glasser	PTSD	EUR	Brain_143
Brain_143	DEL	4.17	3.01e-05	full analysis	0.000208	geneset_glasser	SCZ	ALL	Brain_143
Brain_143	DUP	-1.55	0.121	full analysis	0.17	geneset_glasser	SCZ	ALL	Brain_143
Brain_143	DEL	0.00518	0.996	no GWS loci	0.999	geneset_glasser	SCZ	ALL	Brain_143
Brain_143	DUP	1.07	0.285	no GWS loci	0.309	geneset_glasser	SCZ	ALL	Brain_143
Brain_143	DEL	1.07	0.284	full analysis	0.721	geneset_glasser	SCZ	ASN	Brain_143
Brain_143	DUP	-0.792	0.428	full analysis	0.935	geneset_glasser	SCZ	ASN	Brain_143
Brain_143	DEL	0.243	0.808	no GWS loci	0.951	geneset_glasser	SCZ	ASN	Brain_143
Brain_143	DUP	-0.47	0.638	no GWS loci	0.996	geneset_glasser	SCZ	ASN	Brain_143
Brain_143	DEL	4.43	9.36e-06	full analysis	7.88e-05	geneset_glasser	SCZ	EUR	Brain_143
Brain_143	DUP	-1.34	0.181	full analysis	0.223	geneset_glasser	SCZ	EUR	Brain_143
Brain_143	DEL	0.221	0.825	no GWS loci	0.926	geneset_glasser	SCZ	EUR	Brain_143
Brain_143	DUP	0.918	0.359	no GWS loci	0.384	geneset_glasser	SCZ	EUR	Brain_143
Brain_144	DEL	2.78	0.00538	full analysis	0.0415	geneset_glasser	ADHD	ALL	Brain_144
Brain_144	DUP	0.51	0.61	full analysis	0.986	geneset_glasser	ADHD	ALL	Brain_144
Brain_144	DEL	0.468	0.64	no GWS loci	0.734	geneset_glasser	ADHD	ALL	Brain_144
Brain_144	DUP	0.348	0.728	no GWS loci	0.988	geneset_glasser	ADHD	ALL	Brain_144
Brain_144	DEL	2.06	0.0395	full analysis	0.151	geneset_glasser	ADHD	EUR	Brain_144
Brain_144	DUP	0.685	0.493	full analysis	0.822	geneset_glasser	ADHD	EUR	Brain_144
Brain_144	DEL	0.271	0.786	no GWS loci	0.868	geneset_glasser	ADHD	EUR	Brain_144
Brain_144	DUP	0.167	0.867	no GWS loci	0.981	geneset_glasser	ADHD	EUR	Brain_144
Brain_144	DEL	4.83	1.36e-06	full analysis	1.22e-05	geneset_glasser	ASD	ALL	Brain_144
Brain_144	DUP	1.58	0.113	full analysis	0.498	geneset_glasser	ASD	ALL	Brain_144
Brain_144	DEL	2.62	0.00887	no GWS loci	0.0266	geneset_glasser	ASD	ALL	Brain_144
Brain_144	DUP	2.29	0.0221	no GWS loci	0.26	geneset_glasser	ASD	ALL	Brain_144
Brain_144	DEL	-1.98	0.0477	full analysis	0.344	geneset_glasser	ASD	AFR	Brain_144
Brain_144	DUP	0.51	0.61	full analysis	0.962	geneset_glasser	ASD	AFR	Brain_144
Brain_144	DEL	-1.71	0.0871	no GWS loci	0.352	geneset_glasser	ASD	AFR	Brain_144
Brain_144	DUP	0.758	0.448	no GWS loci	0.897	geneset_glasser	ASD	AFR	Brain_144
Brain_144	DEL	2.16	0.0305	full analysis	0.0981	geneset_glasser	ASD	ASN	Brain_144
Brain_144	DUP	1.34	0.18	full analysis	0.837	geneset_glasser	ASD	ASN	Brain_144
Brain_144	DEL	1.66	0.0968	no GWS loci	0.279	geneset_glasser	ASD	ASN	Brain_144
Brain_144	DUP	1.46	0.145	no GWS loci	0.945	geneset_glasser	ASD	ASN	Brain_144
Brain_144	DEL	4.44	8.86e-06	full analysis	5.5e-05	geneset_glasser	ASD	EUR	Brain_144
Brain_144	DUP	0.779	0.436	full analysis	0.873	geneset_glasser	ASD	EUR	Brain_144
Brain_144	DEL	2.01	0.044	no GWS loci	0.0996	geneset_glasser	ASD	EUR	Brain_144
Brain_144	DUP	1.45	0.146	no GWS loci	0.982	geneset_glasser	ASD	EUR	Brain_144
Brain_144	DEL	0.189	0.85	full analysis	0.998	geneset_glasser	ASD	LAT	Brain_144
Brain_144	DUP	0.0135	0.989	full analysis	0.996	geneset_glasser	ASD	LAT	Brain_144
Brain_144	DEL	0.409	0.683	no GWS loci	0.952	geneset_glasser	ASD	LAT	Brain_144
Brain_144	DUP	-0.16	0.873	no GWS loci	0.95	geneset_glasser	ASD	LAT	Brain_144
Brain_144	DEL	1.53	0.127	full analysis	0.273	geneset_glasser	BD	ALL	Brain_144
Brain_144	DUP	2.02	0.0432	full analysis	0.068	geneset_glasser	BD	ALL	Brain_144
Brain_144	DEL	1.4	0.162	no GWS loci	0.369	geneset_glasser	BD	ALL	Brain_144
Brain_144	DUP	2.16	0.0309	no GWS loci	0.0594	geneset_glasser	BD	ALL	Brain_144
Brain_144	DEL	1.24	0.214	full analysis	0.443	geneset_glasser	BD	EUR	Brain_144
Brain_144	DUP	2.3	0.0216	full analysis	0.0321	geneset_glasser	BD	EUR	Brain_144
Brain_144	DEL	1.32	0.187	no GWS loci	0.362	geneset_glasser	BD	EUR	Brain_144
Brain_144	DUP	2.21	0.0271	no GWS loci	0.0439	geneset_glasser	BD	EUR	Brain_144
Brain_144	DEL	2.07	0.038	full analysis	0.528	geneset_glasser	MDD	ALL	Brain_144
Brain_144	DUP	1.08	0.282	full analysis	0.382	geneset_glasser	MDD	ALL	Brain_144
Brain_144	DEL	1.38	0.169	no GWS loci	0.8	geneset_glasser	MDD	ALL	Brain_144
Brain_144	DUP	-0.13	0.897	no GWS loci	0.941	geneset_glasser	MDD	ALL	Brain_144
Brain_144	DUP	-1.06	0.287	full analysis	0.98	geneset_glasser	MDD	ASN	Brain_144
Brain_144	DEL	0.682	0.495	full analysis	0.981	geneset_glasser	MDD	ASN	Brain_144
Brain_144	DUP	-1.33	0.182	no GWS loci	0.994	geneset_glasser	MDD	ASN	Brain_144
Brain_144	DEL	0.822	0.411	no GWS loci	0.993	geneset_glasser	MDD	ASN	Brain_144
Brain_144	DEL	2.2	0.0279	full analysis	0.429	geneset_glasser	MDD	EUR	Brain_144
Brain_144	DUP	0.835	0.404	full analysis	0.515	geneset_glasser	MDD	EUR	Brain_144
Brain_144	DEL	1.5	0.132	no GWS loci	0.774	geneset_glasser	MDD	EUR	Brain_144
Brain_144	DUP	-0.578	0.563	no GWS loci	0.757	geneset_glasser	MDD	EUR	Brain_144
Brain_144	DEL	0.586	0.558	full analysis	0.986	geneset_glasser	PTSD	ALL	Brain_144
Brain_144	DUP	1.1	0.271	full analysis	0.983	geneset_glasser	PTSD	ALL	Brain_144
Brain_144	DEL	0.471	0.637	no GWS loci	0.996	geneset_glasser	PTSD	ALL	Brain_144
Brain_144	DUP	0.601	0.548	no GWS loci	0.997	geneset_glasser	PTSD	ALL	Brain_144
Brain_144	DEL	0.484	0.629	full analysis	0.927	geneset_glasser	PTSD	AFR	Brain_144
Brain_144	DUP	-0.972	0.331	full analysis	0.359	geneset_glasser	PTSD	AFR	Brain_144
Brain_144	DEL	0.997	0.319	no GWS loci	0.954	geneset_glasser	PTSD	AFR	Brain_144
Brain_144	DUP	0.149	0.881	no GWS loci	0.901	geneset_glasser	PTSD	AFR	Brain_144
Brain_144	DEL	1.09	0.275	full analysis	0.878	geneset_glasser	PTSD	EUR	Brain_144
Brain_144	DUP	1.5	0.133	full analysis	0.578	geneset_glasser	PTSD	EUR	Brain_144
Brain_144	DEL	0.728	0.467	no GWS loci	0.915	geneset_glasser	PTSD	EUR	Brain_144
Brain_144	DUP	0.331	0.741	no GWS loci	0.999	geneset_glasser	PTSD	EUR	Brain_144
Brain_144	DEL	2.39	0.0167	full analysis	0.0432	geneset_glasser	SCZ	ALL	Brain_144
Brain_144	DUP	-0.193	0.847	full analysis	0.872	geneset_glasser	SCZ	ALL	Brain_144
Brain_144	DEL	-1	0.317	no GWS loci	0.722	geneset_glasser	SCZ	ALL	Brain_144
Brain_144	DUP	1.54	0.123	no GWS loci	0.153	geneset_glasser	SCZ	ALL	Brain_144
Brain_144	DEL	0.442	0.659	full analysis	0.9	geneset_glasser	SCZ	ASN	Brain_144
Brain_144	DUP	-0.537	0.591	full analysis	0.935	geneset_glasser	SCZ	ASN	Brain_144
Brain_144	DEL	0.111	0.911	no GWS loci	0.969	geneset_glasser	SCZ	ASN	Brain_144
Brain_144	DUP	-0.787	0.431	no GWS loci	0.996	geneset_glasser	SCZ	ASN	Brain_144
Brain_144	DEL	2.7	0.0069	full analysis	0.02	geneset_glasser	SCZ	EUR	Brain_144
Brain_144	DUP	0.535	0.593	full analysis	0.624	geneset_glasser	SCZ	EUR	Brain_144
Brain_144	DEL	-0.794	0.427	no GWS loci	0.817	geneset_glasser	SCZ	EUR	Brain_144
Brain_144	DUP	1.84	0.0664	no GWS loci	0.0842	geneset_glasser	SCZ	EUR	Brain_144
Brain_145	DEL	2.62	0.00868	full analysis	0.0434	geneset_glasser	ADHD	ALL	Brain_145
Brain_145	DUP	-0.0663	0.947	full analysis	0.986	geneset_glasser	ADHD	ALL	Brain_145
Brain_145	DEL	1.25	0.211	no GWS loci	0.359	geneset_glasser	ADHD	ALL	Brain_145
Brain_145	DUP	-0.511	0.609	no GWS loci	0.988	geneset_glasser	ADHD	ALL	Brain_145
Brain_145	DEL	2.61	0.00901	full analysis	0.0705	geneset_glasser	ADHD	EUR	Brain_145
Brain_145	DUP	0.404	0.686	full analysis	0.852	geneset_glasser	ADHD	EUR	Brain_145
Brain_145	DEL	1.41	0.159	no GWS loci	0.367	geneset_glasser	ADHD	EUR	Brain_145
Brain_145	DUP	-0.364	0.716	no GWS loci	0.981	geneset_glasser	ADHD	EUR	Brain_145
Brain_145	DEL	3.9	9.61e-05	full analysis	0.000288	geneset_glasser	ASD	ALL	Brain_145
Brain_145	DUP	1.94	0.0526	full analysis	0.394	geneset_glasser	ASD	ALL	Brain_145
Brain_145	DEL	1.06	0.289	no GWS loci	0.326	geneset_glasser	ASD	ALL	Brain_145
Brain_145	DUP	2.29	0.0221	no GWS loci	0.26	geneset_glasser	ASD	ALL	Brain_145
Brain_145	DUP	1.46	0.144	full analysis	0.962	geneset_glasser	ASD	AFR	Brain_145
Brain_145	DEL	-0.1	0.92	full analysis	0.961	geneset_glasser	ASD	AFR	Brain_145
Brain_145	DUP	1.78	0.075	no GWS loci	0.769	geneset_glasser	ASD	AFR	Brain_145
Brain_145	DEL	-0.362	0.717	no GWS loci	0.844	geneset_glasser	ASD	AFR	Brain_145
Brain_145	DEL	1.24	0.215	full analysis	0.287	geneset_glasser	ASD	ASN	Brain_145
Brain_145	DUP	0.623	0.533	full analysis	0.942	geneset_glasser	ASD	ASN	Brain_145
Brain_145	DEL	0.694	0.488	no GWS loci	0.614	geneset_glasser	ASD	ASN	Brain_145
Brain_145	DUP	0.635	0.526	no GWS loci	0.985	geneset_glasser	ASD	ASN	Brain_145
Brain_145	DEL	4.17	2.98e-05	full analysis	0.000131	geneset_glasser	ASD	EUR	Brain_145
Brain_145	DUP	1.34	0.179	full analysis	0.841	geneset_glasser	ASD	EUR	Brain_145
Brain_145	DEL	1.43	0.152	no GWS loci	0.22	geneset_glasser	ASD	EUR	Brain_145
Brain_145	DUP	1.6	0.11	no GWS loci	0.982	geneset_glasser	ASD	EUR	Brain_145
Brain_145	DEL	-0.615	0.539	full analysis	0.998	geneset_glasser	ASD	LAT	Brain_145
Brain_145	DUP	0.471	0.638	full analysis	0.996	geneset_glasser	ASD	LAT	Brain_145
Brain_145	DEL	-0.534	0.593	no GWS loci	0.952	geneset_glasser	ASD	LAT	Brain_145
Brain_145	DUP	0.312	0.755	no GWS loci	0.95	geneset_glasser	ASD	LAT	Brain_145
Brain_145	DEL	1.26	0.207	full analysis	0.373	geneset_glasser	BD	ALL	Brain_145
Brain_145	DUP	2.91	0.00367	full analysis	0.0163	geneset_glasser	BD	ALL	Brain_145
Brain_145	DEL	1.7	0.0895	no GWS loci	0.304	geneset_glasser	BD	ALL	Brain_145
Brain_145	DUP	1.82	0.0694	no GWS loci	0.105	geneset_glasser	BD	ALL	Brain_145
Brain_145	DEL	0.712	0.477	full analysis	0.652	geneset_glasser	BD	EUR	Brain_145
Brain_145	DUP	3.46	0.000548	full analysis	0.00267	geneset_glasser	BD	EUR	Brain_145
Brain_145	DEL	1.28	0.201	no GWS loci	0.378	geneset_glasser	BD	EUR	Brain_145
Brain_145	DUP	2.35	0.0189	no GWS loci	0.0326	geneset_glasser	BD	EUR	Brain_145
Brain_145	DEL	1.66	0.0976	full analysis	0.528	geneset_glasser	MDD	ALL	Brain_145
Brain_145	DUP	2.37	0.0179	full analysis	0.0728	geneset_glasser	MDD	ALL	Brain_145
Brain_145	DEL	0.643	0.52	no GWS loci	0.947	geneset_glasser	MDD	ALL	Brain_145
Brain_145	DUP	0.539	0.59	no GWS loci	0.723	geneset_glasser	MDD	ALL	Brain_145
Brain_145	DEL	0.464	0.642	full analysis	0.988	geneset_glasser	MDD	ASN	Brain_145
Brain_145	DUP	0.0372	0.97	full analysis	0.987	geneset_glasser	MDD	ASN	Brain_145
Brain_145	DUP	-0.878	0.38	no GWS loci	0.994	geneset_glasser	MDD	ASN	Brain_145
Brain_145	DEL	0.749	0.454	no GWS loci	0.993	geneset_glasser	MDD	ASN	Brain_145
Brain_145	DEL	1.61	0.108	full analysis	0.549	geneset_glasser	MDD	EUR	Brain_145
Brain_145	DUP	2.17	0.0303	full analysis	0.119	geneset_glasser	MDD	EUR	Brain_145
Brain_145	DEL	0.568	0.57	no GWS loci	0.954	geneset_glasser	MDD	EUR	Brain_145
Brain_145	DUP	0.324	0.746	no GWS loci	0.84	geneset_glasser	MDD	EUR	Brain_145
Brain_145	DEL	0.719	0.472	full analysis	0.986	geneset_glasser	PTSD	ALL	Brain_145
Brain_145	DUP	1.12	0.264	full analysis	0.983	geneset_glasser	PTSD	ALL	Brain_145
Brain_145	DEL	0.00349	0.997	no GWS loci	1	geneset_glasser	PTSD	ALL	Brain_145
Brain_145	DUP	1.03	0.301	no GWS loci	0.997	geneset_glasser	PTSD	ALL	Brain_145
Brain_145	DEL	0.342	0.732	full analysis	0.973	geneset_glasser	PTSD	AFR	Brain_145
Brain_145	DUP	-3.77	0.000163	full analysis	0.00418	geneset_glasser	PTSD	AFR	Brain_145
Brain_145	DEL	1.02	0.308	no GWS loci	0.954	geneset_glasser	PTSD	AFR	Brain_145
Brain_145	DUP	-2.75	0.00592	no GWS loci	0.0563	geneset_glasser	PTSD	AFR	Brain_145
Brain_145	DEL	1.38	0.167	full analysis	0.878	geneset_glasser	PTSD	EUR	Brain_145
Brain_145	DUP	2.19	0.0288	full analysis	0.38	geneset_glasser	PTSD	EUR	Brain_145
Brain_145	DEL	0.461	0.645	no GWS loci	0.971	geneset_glasser	PTSD	EUR	Brain_145
Brain_145	DUP	1.59	0.112	no GWS loci	0.999	geneset_glasser	PTSD	EUR	Brain_145
Brain_145	DEL	3.97	7.09e-05	full analysis	0.000411	geneset_glasser	SCZ	ALL	Brain_145
Brain_145	DUP	1.73	0.0837	full analysis	0.128	geneset_glasser	SCZ	ALL	Brain_145
Brain_145	DEL	0.435	0.663	no GWS loci	0.889	geneset_glasser	SCZ	ALL	Brain_145
Brain_145	DUP	2.15	0.0313	no GWS loci	0.0467	geneset_glasser	SCZ	ALL	Brain_145
Brain_145	DEL	-0.756	0.45	full analysis	0.802	geneset_glasser	SCZ	ASN	Brain_145
Brain_145	DUP	-0.699	0.485	full analysis	0.935	geneset_glasser	SCZ	ASN	Brain_145
Brain_145	DEL	-0.889	0.374	no GWS loci	0.873	geneset_glasser	SCZ	ASN	Brain_145
Brain_145	DUP	-0.287	0.774	no GWS loci	0.996	geneset_glasser	SCZ	ASN	Brain_145
Brain_145	DEL	4.42	1.01e-05	full analysis	7.88e-05	geneset_glasser	SCZ	EUR	Brain_145
Brain_145	DUP	2.9	0.00375	full analysis	0.0095	geneset_glasser	SCZ	EUR	Brain_145
Brain_145	DEL	0.974	0.33	no GWS loci	0.767	geneset_glasser	SCZ	EUR	Brain_145
Brain_145	DUP	2.71	0.00678	no GWS loci	0.0167	geneset_glasser	SCZ	EUR	Brain_145
Brain_146	DEL	3.85	0.000118	full analysis	0.00235	geneset_glasser	ADHD	ALL	Brain_146
Brain_146	DUP	0.731	0.465	full analysis	0.986	geneset_glasser	ADHD	ALL	Brain_146
Brain_146	DEL	2.55	0.0107	no GWS loci	0.124	geneset_glasser	ADHD	ALL	Brain_146
Brain_146	DUP	0.521	0.602	no GWS loci	0.988	geneset_glasser	ADHD	ALL	Brain_146
Brain_146	DEL	3.18	0.00146	full analysis	0.0262	geneset_glasser	ADHD	EUR	Brain_146
Brain_146	DUP	2	0.0454	full analysis	0.588	geneset_glasser	ADHD	EUR	Brain_146
Brain_146	DEL	2.21	0.0273	no GWS loci	0.164	geneset_glasser	ADHD	EUR	Brain_146
Brain_146	DUP	1.78	0.0744	no GWS loci	0.617	geneset_glasser	ADHD	EUR	Brain_146
Brain_146	DEL	5.47	4.49e-08	full analysis	7.35e-07	geneset_glasser	ASD	ALL	Brain_146
Brain_146	DUP	1.43	0.154	full analysis	0.512	geneset_glasser	ASD	ALL	Brain_146
Brain_146	DEL	2.96	0.00305	no GWS loci	0.0137	geneset_glasser	ASD	ALL	Brain_146
Brain_146	DUP	1.47	0.142	no GWS loci	0.456	geneset_glasser	ASD	ALL	Brain_146
Brain_146	DEL	1.08	0.28	full analysis	0.567	geneset_glasser	ASD	AFR	Brain_146
Brain_146	DUP	0.823	0.411	full analysis	0.962	geneset_glasser	ASD	AFR	Brain_146
Brain_146	DUP	1.42	0.155	no GWS loci	0.769	geneset_glasser	ASD	AFR	Brain_146
Brain_146	DEL	0.951	0.341	no GWS loci	0.614	geneset_glasser	ASD	AFR	Brain_146
Brain_146	DEL	3.02	0.00251	full analysis	0.0329	geneset_glasser	ASD	ASN	Brain_146
Brain_146	DUP	0.527	0.599	full analysis	0.953	geneset_glasser	ASD	ASN	Brain_146
Brain_146	DEL	2.04	0.0414	no GWS loci	0.2	geneset_glasser	ASD	ASN	Brain_146
Brain_146	DUP	0.617	0.538	no GWS loci	0.985	geneset_glasser	ASD	ASN	Brain_146
Brain_146	DEL	5.5	3.88e-08	full analysis	1.75e-06	geneset_glasser	ASD	EUR	Brain_146
Brain_146	DUP	0.188	0.851	full analysis	0.939	geneset_glasser	ASD	EUR	Brain_146
Brain_146	DEL	2.9	0.00374	no GWS loci	0.0356	geneset_glasser	ASD	EUR	Brain_146
Brain_146	DUP	0.17	0.865	no GWS loci	0.99	geneset_glasser	ASD	EUR	Brain_146
Brain_146	DEL	0.143	0.887	full analysis	0.998	geneset_glasser	ASD	LAT	Brain_146
Brain_146	DUP	-0.395	0.693	full analysis	0.996	geneset_glasser	ASD	LAT	Brain_146
Brain_146	DEL	-0.722	0.47	no GWS loci	0.952	geneset_glasser	ASD	LAT	Brain_146
Brain_146	DUP	-0.513	0.608	no GWS loci	0.95	geneset_glasser	ASD	LAT	Brain_146
Brain_146	DEL	1.29	0.198	full analysis	0.363	geneset_glasser	BD	ALL	Brain_146
Brain_146	DUP	2.65	0.00797	full analysis	0.0231	geneset_glasser	BD	ALL	Brain_146
Brain_146	DEL	1.32	0.186	no GWS loci	0.394	geneset_glasser	BD	ALL	Brain_146
Brain_146	DUP	2.12	0.0344	no GWS loci	0.0619	geneset_glasser	BD	ALL	Brain_146
Brain_146	DEL	1.11	0.265	full analysis	0.516	geneset_glasser	BD	EUR	Brain_146
Brain_146	DUP	2.99	0.00279	full analysis	0.00823	geneset_glasser	BD	EUR	Brain_146
Brain_146	DEL	1.83	0.067	no GWS loci	0.268	geneset_glasser	BD	EUR	Brain_146
Brain_146	DUP	2.39	0.0169	no GWS loci	0.0298	geneset_glasser	BD	EUR	Brain_146
Brain_146	DEL	1.75	0.0809	full analysis	0.528	geneset_glasser	MDD	ALL	Brain_146
Brain_146	DUP	2.49	0.0129	full analysis	0.0668	geneset_glasser	MDD	ALL	Brain_146
Brain_146	DEL	0.991	0.322	no GWS loci	0.906	geneset_glasser	MDD	ALL	Brain_146
Brain_146	DUP	1.09	0.277	no GWS loci	0.464	geneset_glasser	MDD	ALL	Brain_146
Brain_146	DEL	0.275	0.783	full analysis	0.988	geneset_glasser	MDD	ASN	Brain_146
Brain_146	DUP	0.221	0.825	full analysis	0.98	geneset_glasser	MDD	ASN	Brain_146
Brain_146	DEL	0.797	0.425	no GWS loci	0.993	geneset_glasser	MDD	ASN	Brain_146
Brain_146	DUP	-0.0228	0.982	no GWS loci	0.994	geneset_glasser	MDD	ASN	Brain_146
Brain_146	DEL	1.73	0.0831	full analysis	0.549	geneset_glasser	MDD	EUR	Brain_146
Brain_146	DUP	2.19	0.0286	full analysis	0.119	geneset_glasser	MDD	EUR	Brain_146
Brain_146	DEL	0.932	0.351	no GWS loci	0.901	geneset_glasser	MDD	EUR	Brain_146
Brain_146	DUP	0.697	0.486	no GWS loci	0.692	geneset_glasser	MDD	EUR	Brain_146
Brain_146	DEL	0.966	0.334	full analysis	0.986	geneset_glasser	PTSD	ALL	Brain_146
Brain_146	DUP	1.27	0.204	full analysis	0.983	geneset_glasser	PTSD	ALL	Brain_146
Brain_146	DEL	0.617	0.537	no GWS loci	0.953	geneset_glasser	PTSD	ALL	Brain_146
Brain_146	DUP	1.22	0.222	no GWS loci	0.997	geneset_glasser	PTSD	ALL	Brain_146
Brain_146	DEL	-0.831	0.406	full analysis	0.924	geneset_glasser	PTSD	AFR	Brain_146
Brain_146	DUP	-1.94	0.0525	full analysis	0.0899	geneset_glasser	PTSD	AFR	Brain_146
Brain_146	DEL	-0.281	0.779	no GWS loci	0.991	geneset_glasser	PTSD	AFR	Brain_146
Brain_146	DUP	-0.918	0.359	no GWS loci	0.465	geneset_glasser	PTSD	AFR	Brain_146
Brain_146	DEL	1.85	0.0638	full analysis	0.784	geneset_glasser	PTSD	EUR	Brain_146
Brain_146	DUP	1.78	0.0753	full analysis	0.504	geneset_glasser	PTSD	EUR	Brain_146
Brain_146	DEL	1.38	0.166	no GWS loci	0.915	geneset_glasser	PTSD	EUR	Brain_146
Brain_146	DUP	1.02	0.308	no GWS loci	0.999	geneset_glasser	PTSD	EUR	Brain_146
Brain_146	DEL	3.87	0.000109	full analysis	0.000563	geneset_glasser	SCZ	ALL	Brain_146
Brain_146	DUP	3.27	0.00106	full analysis	0.00406	geneset_glasser	SCZ	ALL	Brain_146
Brain_146	DEL	0.499	0.618	no GWS loci	0.887	geneset_glasser	SCZ	ALL	Brain_146
Brain_146	DUP	4.37	1.24e-05	no GWS loci	0.00106	geneset_glasser	SCZ	ALL	Brain_146
Brain_146	DEL	1.23	0.221	full analysis	0.63	geneset_glasser	SCZ	ASN	Brain_146
Brain_146	DUP	0.201	0.841	full analysis	0.935	geneset_glasser	SCZ	ASN	Brain_146
Brain_146	DEL	0.836	0.403	no GWS loci	0.873	geneset_glasser	SCZ	ASN	Brain_146
Brain_146	DUP	0.436	0.663	no GWS loci	0.996	geneset_glasser	SCZ	ASN	Brain_146
Brain_146	DEL	3.86	0.000113	full analysis	0.000619	geneset_glasser	SCZ	EUR	Brain_146
Brain_146	DUP	3.08	0.00204	full analysis	0.00582	geneset_glasser	SCZ	EUR	Brain_146
Brain_146	DEL	0.217	0.828	no GWS loci	0.926	geneset_glasser	SCZ	EUR	Brain_146
Brain_146	DUP	3.9	9.71e-05	no GWS loci	0.00178	geneset_glasser	SCZ	EUR	Brain_146
Brain_147	DEL	1.46	0.144	full analysis	0.257	geneset_glasser	ADHD	ALL	Brain_147
Brain_147	DUP	-0.0423	0.966	full analysis	0.986	geneset_glasser	ADHD	ALL	Brain_147
Brain_147	DEL	1.08	0.282	no GWS loci	0.413	geneset_glasser	ADHD	ALL	Brain_147
Brain_147	DUP	-0.302	0.762	no GWS loci	0.988	geneset_glasser	ADHD	ALL	Brain_147
Brain_147	DEL	0.865	0.387	full analysis	0.524	geneset_glasser	ADHD	EUR	Brain_147
Brain_147	DUP	0.325	0.745	full analysis	0.871	geneset_glasser	ADHD	EUR	Brain_147
Brain_147	DEL	0.964	0.335	no GWS loci	0.533	geneset_glasser	ADHD	EUR	Brain_147
Brain_147	DUP	0.316	0.752	no GWS loci	0.981	geneset_glasser	ADHD	EUR	Brain_147
Brain_147	DEL	4.38	1.17e-05	full analysis	4.88e-05	geneset_glasser	ASD	ALL	Brain_147
Brain_147	DUP	-1.81	0.0697	full analysis	0.394	geneset_glasser	ASD	ALL	Brain_147
Brain_147	DEL	2.85	0.00435	no GWS loci	0.0182	geneset_glasser	ASD	ALL	Brain_147
Brain_147	DUP	-1.06	0.29	no GWS loci	0.594	geneset_glasser	ASD	ALL	Brain_147
Brain_147	DUP	0.926	0.354	full analysis	0.962	geneset_glasser	ASD	AFR	Brain_147
Brain_147	DEL	0.144	0.886	full analysis	0.943	geneset_glasser	ASD	AFR	Brain_147
Brain_147	DUP	1.15	0.249	no GWS loci	0.802	geneset_glasser	ASD	AFR	Brain_147
Brain_147	DEL	-0.321	0.748	no GWS loci	0.869	geneset_glasser	ASD	AFR	Brain_147
Brain_147	DEL	2.13	0.0328	full analysis	0.102	geneset_glasser	ASD	ASN	Brain_147
Brain_147	DUP	-0.169	0.866	full analysis	0.982	geneset_glasser	ASD	ASN	Brain_147
Brain_147	DEL	1.52	0.128	no GWS loci	0.296	geneset_glasser	ASD	ASN	Brain_147
Brain_147	DUP	-0.259	0.795	no GWS loci	0.985	geneset_glasser	ASD	ASN	Brain_147
Brain_147	DEL	4.1	4.12e-05	full analysis	0.000161	geneset_glasser	ASD	EUR	Brain_147
Brain_147	DUP	-1.53	0.126	full analysis	0.841	geneset_glasser	ASD	EUR	Brain_147
Brain_147	DEL	2.51	0.012	no GWS loci	0.0539	geneset_glasser	ASD	EUR	Brain_147
Brain_147	DUP	-1.04	0.299	no GWS loci	0.982	geneset_glasser	ASD	EUR	Brain_147
Brain_147	DEL	-0.352	0.725	full analysis	0.998	geneset_glasser	ASD	LAT	Brain_147
Brain_147	DUP	-1.97	0.0487	full analysis	0.996	geneset_glasser	ASD	LAT	Brain_147
Brain_147	DEL	-0.809	0.418	no GWS loci	0.952	geneset_glasser	ASD	LAT	Brain_147
Brain_147	DUP	-2.06	0.0393	no GWS loci	0.942	geneset_glasser	ASD	LAT	Brain_147
Brain_147	DEL	0.0357	0.972	full analysis	0.982	geneset_glasser	BD	ALL	Brain_147
Brain_147	DUP	2.45	0.0141	full analysis	0.0313	geneset_glasser	BD	ALL	Brain_147
Brain_147	DEL	1.4	0.16	no GWS loci	0.369	geneset_glasser	BD	ALL	Brain_147
Brain_147	DUP	0.951	0.341	no GWS loci	0.362	geneset_glasser	BD	ALL	Brain_147
Brain_147	DEL	0.187	0.851	full analysis	0.923	geneset_glasser	BD	EUR	Brain_147
Brain_147	DUP	2.13	0.0331	full analysis	0.0458	geneset_glasser	BD	EUR	Brain_147
Brain_147	DEL	1.78	0.0749	no GWS loci	0.27	geneset_glasser	BD	EUR	Brain_147
Brain_147	DUP	0.828	0.408	no GWS loci	0.414	geneset_glasser	BD	EUR	Brain_147
Brain_147	DEL	0.547	0.585	full analysis	0.885	geneset_glasser	MDD	ALL	Brain_147
Brain_147	DUP	1.51	0.131	full analysis	0.225	geneset_glasser	MDD	ALL	Brain_147
Brain_147	DEL	0.486	0.627	no GWS loci	0.965	geneset_glasser	MDD	ALL	Brain_147
Brain_147	DUP	1.22	0.222	no GWS loci	0.44	geneset_glasser	MDD	ALL	Brain_147
Brain_147	DUP	-0.79	0.429	full analysis	0.98	geneset_glasser	MDD	ASN	Brain_147
Brain_147	DEL	-0.705	0.481	full analysis	0.981	geneset_glasser	MDD	ASN	Brain_147
Brain_147	DUP	-1.86	0.0632	no GWS loci	0.994	geneset_glasser	MDD	ASN	Brain_147
Brain_147	DEL	-0.148	0.883	no GWS loci	0.993	geneset_glasser	MDD	ASN	Brain_147
Brain_147	DEL	0.675	0.5	full analysis	0.818	geneset_glasser	MDD	EUR	Brain_147
Brain_147	DUP	1.3	0.192	full analysis	0.31	geneset_glasser	MDD	EUR	Brain_147
Brain_147	DEL	0.485	0.628	no GWS loci	0.954	geneset_glasser	MDD	EUR	Brain_147
Brain_147	DUP	1.12	0.261	no GWS loci	0.503	geneset_glasser	MDD	EUR	Brain_147
Brain_147	DEL	-0.085	0.932	full analysis	0.986	geneset_glasser	PTSD	ALL	Brain_147
Brain_147	DUP	0.486	0.627	full analysis	0.983	geneset_glasser	PTSD	ALL	Brain_147
Brain_147	DEL	-1.04	0.3	no GWS loci	0.882	geneset_glasser	PTSD	ALL	Brain_147
Brain_147	DUP	0.424	0.672	no GWS loci	0.997	geneset_glasser	PTSD	ALL	Brain_147
Brain_147	DEL	-0.429	0.668	full analysis	0.964	geneset_glasser	PTSD	AFR	Brain_147
Brain_147	DUP	-1.48	0.138	full analysis	0.18	geneset_glasser	PTSD	AFR	Brain_147
Brain_147	DEL	-0.345	0.73	no GWS loci	0.991	geneset_glasser	PTSD	AFR	Brain_147
Brain_147	DUP	-0.967	0.333	no GWS loci	0.455	geneset_glasser	PTSD	AFR	Brain_147
Brain_147	DEL	-0.168	0.867	full analysis	0.997	geneset_glasser	PTSD	EUR	Brain_147
Brain_147	DUP	0.356	0.722	full analysis	0.909	geneset_glasser	PTSD	EUR	Brain_147
Brain_147	DEL	-0.959	0.337	no GWS loci	0.915	geneset_glasser	PTSD	EUR	Brain_147
Brain_147	DUP	0.219	0.827	no GWS loci	0.999	geneset_glasser	PTSD	EUR	Brain_147
Brain_147	DEL	0.174	0.862	full analysis	0.958	geneset_glasser	SCZ	ALL	Brain_147
Brain_147	DUP	1.57	0.117	full analysis	0.169	geneset_glasser	SCZ	ALL	Brain_147
Brain_147	DEL	-0.29	0.772	no GWS loci	0.927	geneset_glasser	SCZ	ALL	Brain_147
Brain_147	DUP	0.807	0.42	no GWS loci	0.445	geneset_glasser	SCZ	ALL	Brain_147
Brain_147	DEL	-0.292	0.77	full analysis	0.907	geneset_glasser	SCZ	ASN	Brain_147
Brain_147	DUP	-0.167	0.867	full analysis	0.946	geneset_glasser	SCZ	ASN	Brain_147
Brain_147	DEL	-0.751	0.453	no GWS loci	0.873	geneset_glasser	SCZ	ASN	Brain_147
Brain_147	DUP	-0.094	0.925	no GWS loci	0.996	geneset_glasser	SCZ	ASN	Brain_147
Brain_147	DEL	0.637	0.524	full analysis	0.625	geneset_glasser	SCZ	EUR	Brain_147
Brain_147	DUP	1.79	0.0733	full analysis	0.103	geneset_glasser	SCZ	EUR	Brain_147
Brain_147	DEL	0.503	0.615	no GWS loci	0.897	geneset_glasser	SCZ	EUR	Brain_147
Brain_147	DUP	1.02	0.31	no GWS loci	0.338	geneset_glasser	SCZ	EUR	Brain_147
Brain_148	DEL	2.73	0.00628	full analysis	0.0415	geneset_glasser	ADHD	ALL	Brain_148
Brain_148	DUP	-0.653	0.514	full analysis	0.986	geneset_glasser	ADHD	ALL	Brain_148
Brain_148	DEL	2.42	0.0156	no GWS loci	0.141	geneset_glasser	ADHD	ALL	Brain_148
Brain_148	DUP	-0.425	0.67	no GWS loci	0.988	geneset_glasser	ADHD	ALL	Brain_148
Brain_148	DEL	3.76	0.000167	full analysis	0.00812	geneset_glasser	ADHD	EUR	Brain_148
Brain_148	DUP	0.445	0.656	full analysis	0.852	geneset_glasser	ADHD	EUR	Brain_148
Brain_148	DEL	2.7	0.00694	no GWS loci	0.152	geneset_glasser	ADHD	EUR	Brain_148
Brain_148	DUP	0.235	0.814	no GWS loci	0.981	geneset_glasser	ADHD	EUR	Brain_148
Brain_148	DEL	2.75	0.00595	full analysis	0.00805	geneset_glasser	ASD	ALL	Brain_148
Brain_148	DUP	1.67	0.0957	full analysis	0.479	geneset_glasser	ASD	ALL	Brain_148
Brain_148	DEL	1.22	0.223	no GWS loci	0.265	geneset_glasser	ASD	ALL	Brain_148
Brain_148	DUP	1.82	0.0683	no GWS loci	0.351	geneset_glasser	ASD	ALL	Brain_148
Brain_148	DEL	-0.366	0.714	full analysis	0.905	geneset_glasser	ASD	AFR	Brain_148
Brain_148	DUP	0.203	0.839	full analysis	0.963	geneset_glasser	ASD	AFR	Brain_148
Brain_148	DEL	-0.442	0.659	no GWS loci	0.819	geneset_glasser	ASD	AFR	Brain_148
Brain_148	DUP	0.26	0.795	no GWS loci	0.967	geneset_glasser	ASD	AFR	Brain_148
Brain_148	DEL	1.17	0.242	full analysis	0.313	geneset_glasser	ASD	ASN	Brain_148
Brain_148	DUP	2.23	0.026	full analysis	0.525	geneset_glasser	ASD	ASN	Brain_148
Brain_148	DEL	0.618	0.537	no GWS loci	0.636	geneset_glasser	ASD	ASN	Brain_148
Brain_148	DUP	2.3	0.0216	no GWS loci	0.648	geneset_glasser	ASD	ASN	Brain_148
Brain_148	DEL	3.08	0.00209	full analysis	0.00338	geneset_glasser	ASD	EUR	Brain_148
Brain_148	DUP	1.57	0.117	full analysis	0.841	geneset_glasser	ASD	EUR	Brain_148
Brain_148	DEL	1.37	0.17	no GWS loci	0.236	geneset_glasser	ASD	EUR	Brain_148
Brain_148	DUP	1.83	0.0669	no GWS loci	0.95	geneset_glasser	ASD	EUR	Brain_148
Brain_148	DEL	-0.183	0.855	full analysis	0.998	geneset_glasser	ASD	LAT	Brain_148
Brain_148	DUP	0.0521	0.958	full analysis	0.996	geneset_glasser	ASD	LAT	Brain_148
Brain_148	DEL	-0.975	0.33	no GWS loci	0.952	geneset_glasser	ASD	LAT	Brain_148
Brain_148	DUP	0.641	0.521	no GWS loci	0.95	geneset_glasser	ASD	LAT	Brain_148
Brain_148	DEL	1.32	0.185	full analysis	0.348	geneset_glasser	BD	ALL	Brain_148
Brain_148	DUP	0.61	0.542	full analysis	0.557	geneset_glasser	BD	ALL	Brain_148
Brain_148	DEL	1.13	0.258	no GWS loci	0.455	geneset_glasser	BD	ALL	Brain_148
Brain_148	DUP	0.764	0.445	no GWS loci	0.466	geneset_glasser	BD	ALL	Brain_148
Brain_148	DEL	1.42	0.156	full analysis	0.37	geneset_glasser	BD	EUR	Brain_148
Brain_148	DUP	0.87	0.384	full analysis	0.395	geneset_glasser	BD	EUR	Brain_148
Brain_148	DEL	0.874	0.382	no GWS loci	0.573	geneset_glasser	BD	EUR	Brain_148
Brain_148	DUP	0.559	0.576	no GWS loci	0.576	geneset_glasser	BD	EUR	Brain_148
Brain_148	DEL	2.62	0.00888	full analysis	0.235	geneset_glasser	MDD	ALL	Brain_148
Brain_148	DUP	3.16	0.0016	full analysis	0.0517	geneset_glasser	MDD	ALL	Brain_148
Brain_148	DEL	0.949	0.343	no GWS loci	0.92	geneset_glasser	MDD	ALL	Brain_148
Brain_148	DUP	2.34	0.0192	no GWS loci	0.192	geneset_glasser	MDD	ALL	Brain_148
Brain_148	DUP	0.451	0.652	full analysis	0.98	geneset_glasser	MDD	ASN	Brain_148
Brain_148	DEL	0.0504	0.96	full analysis	0.988	geneset_glasser	MDD	ASN	Brain_148
Brain_148	DEL	-0.485	0.628	no GWS loci	0.993	geneset_glasser	MDD	ASN	Brain_148
Brain_148	DUP	0.0678	0.946	no GWS loci	0.994	geneset_glasser	MDD	ASN	Brain_148
Brain_148	DEL	2.69	0.0071	full analysis	0.246	geneset_glasser	MDD	EUR	Brain_148
Brain_148	DUP	2.76	0.00572	full analysis	0.0987	geneset_glasser	MDD	EUR	Brain_148
Brain_148	DEL	1.08	0.278	no GWS loci	0.897	geneset_glasser	MDD	EUR	Brain_148
Brain_148	DUP	2.03	0.0421	no GWS loci	0.323	geneset_glasser	MDD	EUR	Brain_148
Brain_148	DEL	-0.76	0.447	full analysis	0.986	geneset_glasser	PTSD	ALL	Brain_148
Brain_148	DUP	0.821	0.412	full analysis	0.983	geneset_glasser	PTSD	ALL	Brain_148
Brain_148	DEL	-1.06	0.29	no GWS loci	0.882	geneset_glasser	PTSD	ALL	Brain_148
Brain_148	DUP	0.488	0.626	no GWS loci	0.997	geneset_glasser	PTSD	ALL	Brain_148
Brain_148	DEL	-2.04	0.0414	full analysis	0.783	geneset_glasser	PTSD	AFR	Brain_148
Brain_148	DUP	-1.48	0.139	full analysis	0.18	geneset_glasser	PTSD	AFR	Brain_148
Brain_148	DEL	-2.18	0.0291	no GWS loci	0.84	geneset_glasser	PTSD	AFR	Brain_148
Brain_148	DUP	-0.539	0.59	no GWS loci	0.675	geneset_glasser	PTSD	AFR	Brain_148
Brain_148	DEL	0.00319	0.997	full analysis	0.997	geneset_glasser	PTSD	EUR	Brain_148
Brain_148	DUP	1.38	0.168	full analysis	0.579	geneset_glasser	PTSD	EUR	Brain_148
Brain_148	DEL	-0.343	0.731	no GWS loci	0.986	geneset_glasser	PTSD	EUR	Brain_148
Brain_148	DUP	0.381	0.703	no GWS loci	0.999	geneset_glasser	PTSD	EUR	Brain_148
Brain_148	DEL	4.98	6.49e-07	full analysis	7.3e-06	geneset_glasser	SCZ	ALL	Brain_148
Brain_148	DUP	2.54	0.0111	full analysis	0.0244	geneset_glasser	SCZ	ALL	Brain_148
Brain_148	DEL	2.09	0.0369	no GWS loci	0.349	geneset_glasser	SCZ	ALL	Brain_148
Brain_148	DUP	3.34	0.000837	no GWS loci	0.00514	geneset_glasser	SCZ	ALL	Brain_148
Brain_148	DEL	0.555	0.579	full analysis	0.84	geneset_glasser	SCZ	ASN	Brain_148
Brain_148	DUP	1.43	0.153	full analysis	0.783	geneset_glasser	SCZ	ASN	Brain_148
Brain_148	DEL	0.898	0.369	no GWS loci	0.873	geneset_glasser	SCZ	ASN	Brain_148
Brain_148	DUP	1.88	0.0607	no GWS loci	0.796	geneset_glasser	SCZ	ASN	Brain_148
Brain_148	DEL	5.38	7.59e-08	full analysis	1.14e-06	geneset_glasser	SCZ	EUR	Brain_148
Brain_148	DUP	2.49	0.0128	full analysis	0.0252	geneset_glasser	SCZ	EUR	Brain_148
Brain_148	DEL	2.52	0.0116	no GWS loci	0.161	geneset_glasser	SCZ	EUR	Brain_148
Brain_148	DUP	2.76	0.00584	no GWS loci	0.0155	geneset_glasser	SCZ	EUR	Brain_148
Brain_149	DEL	0.512	0.609	full analysis	0.685	geneset_glasser	ADHD	ALL	Brain_149
Brain_149	DUP	0.864	0.388	full analysis	0.986	geneset_glasser	ADHD	ALL	Brain_149
Brain_149	DEL	1.24	0.213	no GWS loci	0.359	geneset_glasser	ADHD	ALL	Brain_149
Brain_149	DUP	0.0546	0.956	no GWS loci	0.988	geneset_glasser	ADHD	ALL	Brain_149
Brain_149	DEL	0.209	0.834	full analysis	0.888	geneset_glasser	ADHD	EUR	Brain_149
Brain_149	DUP	0.905	0.365	full analysis	0.799	geneset_glasser	ADHD	EUR	Brain_149
Brain_149	DEL	0.571	0.568	no GWS loci	0.706	geneset_glasser	ADHD	EUR	Brain_149
Brain_149	DUP	0.0653	0.948	no GWS loci	0.981	geneset_glasser	ADHD	EUR	Brain_149
Brain_149	DEL	5.57	2.59e-08	full analysis	5.17e-07	geneset_glasser	ASD	ALL	Brain_149
Brain_149	DUP	0.671	0.502	full analysis	0.781	geneset_glasser	ASD	ALL	Brain_149
Brain_149	DEL	0.784	0.433	no GWS loci	0.467	geneset_glasser	ASD	ALL	Brain_149
Brain_149	DUP	0.188	0.851	no GWS loci	0.928	geneset_glasser	ASD	ALL	Brain_149
Brain_149	DEL	0.916	0.36	full analysis	0.636	geneset_glasser	ASD	AFR	Brain_149
Brain_149	DUP	-0.753	0.451	full analysis	0.962	geneset_glasser	ASD	AFR	Brain_149
Brain_149	DEL	0.782	0.434	no GWS loci	0.687	geneset_glasser	ASD	AFR	Brain_149
Brain_149	DUP	-0.558	0.577	no GWS loci	0.951	geneset_glasser	ASD	AFR	Brain_149
Brain_149	DEL	2.32	0.0203	full analysis	0.0751	geneset_glasser	ASD	ASN	Brain_149
Brain_149	DUP	0.246	0.806	full analysis	0.982	geneset_glasser	ASD	ASN	Brain_149
Brain_149	DEL	1.21	0.226	no GWS loci	0.383	geneset_glasser	ASD	ASN	Brain_149
Brain_149	DUP	0.023	0.982	no GWS loci	0.987	geneset_glasser	ASD	ASN	Brain_149
Brain_149	DEL	5.79	7.14e-09	full analysis	6.43e-07	geneset_glasser	ASD	EUR	Brain_149
Brain_149	DUP	0.657	0.511	full analysis	0.923	geneset_glasser	ASD	EUR	Brain_149
Brain_149	DEL	1.57	0.117	no GWS loci	0.173	geneset_glasser	ASD	EUR	Brain_149
Brain_149	DUP	0.444	0.657	no GWS loci	0.99	geneset_glasser	ASD	EUR	Brain_149
Brain_149	DEL	-0.411	0.681	full analysis	0.998	geneset_glasser	ASD	LAT	Brain_149
Brain_149	DUP	-0.512	0.609	full analysis	0.996	geneset_glasser	ASD	LAT	Brain_149
Brain_149	DEL	-1.23	0.219	no GWS loci	0.952	geneset_glasser	ASD	LAT	Brain_149
Brain_149	DUP	-0.799	0.424	no GWS loci	0.95	geneset_glasser	ASD	LAT	Brain_149
Brain_149	DEL	-0.691	0.489	full analysis	0.638	geneset_glasser	BD	ALL	Brain_149
Brain_149	DUP	1.88	0.0605	full analysis	0.09	geneset_glasser	BD	ALL	Brain_149
Brain_149	DEL	-0.526	0.599	no GWS loci	0.749	geneset_glasser	BD	ALL	Brain_149
Brain_149	DUP	1.29	0.196	no GWS loci	0.234	geneset_glasser	BD	ALL	Brain_149
Brain_149	DEL	-0.397	0.691	full analysis	0.793	geneset_glasser	BD	EUR	Brain_149
Brain_149	DUP	2.57	0.01	full analysis	0.0184	geneset_glasser	BD	EUR	Brain_149
Brain_149	DEL	0.0551	0.956	no GWS loci	0.97	geneset_glasser	BD	EUR	Brain_149
Brain_149	DUP	1.64	0.101	no GWS loci	0.122	geneset_glasser	BD	EUR	Brain_149
Brain_149	DEL	1.19	0.236	full analysis	0.581	geneset_glasser	MDD	ALL	Brain_149
Brain_149	DUP	2.39	0.0169	full analysis	0.0728	geneset_glasser	MDD	ALL	Brain_149
Brain_149	DEL	0.606	0.545	no GWS loci	0.95	geneset_glasser	MDD	ALL	Brain_149
Brain_149	DUP	2.57	0.0101	no GWS loci	0.187	geneset_glasser	MDD	ALL	Brain_149
Brain_149	DUP	-1.27	0.203	full analysis	0.962	geneset_glasser	MDD	ASN	Brain_149
Brain_149	DEL	0.862	0.388	full analysis	0.981	geneset_glasser	MDD	ASN	Brain_149
Brain_149	DEL	1.71	0.0875	no GWS loci	0.993	geneset_glasser	MDD	ASN	Brain_149
Brain_149	DUP	-1.11	0.265	no GWS loci	0.994	geneset_glasser	MDD	ASN	Brain_149
Brain_149	DEL	1.18	0.24	full analysis	0.624	geneset_glasser	MDD	EUR	Brain_149
Brain_149	DUP	2.44	0.0148	full analysis	0.0987	geneset_glasser	MDD	EUR	Brain_149
Brain_149	DEL	0.427	0.669	no GWS loci	0.954	geneset_glasser	MDD	EUR	Brain_149
Brain_149	DUP	2.56	0.0105	no GWS loci	0.25	geneset_glasser	MDD	EUR	Brain_149
Brain_149	DEL	0.43	0.667	full analysis	0.986	geneset_glasser	PTSD	ALL	Brain_149
Brain_149	DUP	0.599	0.549	full analysis	0.983	geneset_glasser	PTSD	ALL	Brain_149
Brain_149	DEL	0.248	0.804	no GWS loci	1	geneset_glasser	PTSD	ALL	Brain_149
Brain_149	DUP	0.819	0.413	no GWS loci	0.997	geneset_glasser	PTSD	ALL	Brain_149
Brain_149	DEL	-0.997	0.319	full analysis	0.924	geneset_glasser	PTSD	AFR	Brain_149
Brain_149	DUP	-0.908	0.364	full analysis	0.388	geneset_glasser	PTSD	AFR	Brain_149
Brain_149	DEL	-0.539	0.59	no GWS loci	0.981	geneset_glasser	PTSD	AFR	Brain_149
Brain_149	DUP	-0.222	0.824	no GWS loci	0.863	geneset_glasser	PTSD	AFR	Brain_149
Brain_149	DEL	1.3	0.194	full analysis	0.878	geneset_glasser	PTSD	EUR	Brain_149
Brain_149	DUP	0.551	0.582	full analysis	0.838	geneset_glasser	PTSD	EUR	Brain_149
Brain_149	DEL	1.29	0.196	no GWS loci	0.915	geneset_glasser	PTSD	EUR	Brain_149
Brain_149	DUP	0.634	0.526	no GWS loci	0.999	geneset_glasser	PTSD	EUR	Brain_149
Brain_149	DEL	1.07	0.285	full analysis	0.401	geneset_glasser	SCZ	ALL	Brain_149
Brain_149	DUP	3.93	8.43e-05	full analysis	0.000949	geneset_glasser	SCZ	ALL	Brain_149
Brain_149	DEL	0.703	0.482	no GWS loci	0.867	geneset_glasser	SCZ	ALL	Brain_149
Brain_149	DUP	1.83	0.0674	no GWS loci	0.0886	geneset_glasser	SCZ	ALL	Brain_149
Brain_149	DEL	1.15	0.249	full analysis	0.688	geneset_glasser	SCZ	ASN	Brain_149
Brain_149	DUP	2.26	0.0236	full analysis	0.561	geneset_glasser	SCZ	ASN	Brain_149
Brain_149	DEL	0.732	0.464	no GWS loci	0.873	geneset_glasser	SCZ	ASN	Brain_149
Brain_149	DUP	1.89	0.0594	no GWS loci	0.796	geneset_glasser	SCZ	ASN	Brain_149
Brain_149	DEL	0.919	0.358	full analysis	0.484	geneset_glasser	SCZ	EUR	Brain_149
Brain_149	DUP	3.45	0.000569	full analysis	0.00244	geneset_glasser	SCZ	EUR	Brain_149
Brain_149	DEL	0.643	0.52	no GWS loci	0.858	geneset_glasser	SCZ	EUR	Brain_149
Brain_149	DUP	1.31	0.19	no GWS loci	0.215	geneset_glasser	SCZ	EUR	Brain_149
Brain_15	DEL	3.91	9.34e-05	full analysis	0.00235	geneset_glasser	ADHD	ALL	Brain_15
Brain_15	DUP	0.29	0.772	full analysis	0.986	geneset_glasser	ADHD	ALL	Brain_15
Brain_15	DEL	2.49	0.0126	no GWS loci	0.134	geneset_glasser	ADHD	ALL	Brain_15
Brain_15	DUP	0.491	0.623	no GWS loci	0.988	geneset_glasser	ADHD	ALL	Brain_15
Brain_15	DEL	3.55	0.000385	full analysis	0.00866	geneset_glasser	ADHD	EUR	Brain_15
Brain_15	DUP	1.86	0.0629	full analysis	0.588	geneset_glasser	ADHD	EUR	Brain_15
Brain_15	DEL	2.73	0.0064	no GWS loci	0.152	geneset_glasser	ADHD	EUR	Brain_15
Brain_15	DUP	2.34	0.0192	no GWS loci	0.494	geneset_glasser	ADHD	EUR	Brain_15
Brain_15	DEL	1.8	0.0723	full analysis	0.0766	geneset_glasser	ASD	ALL	Brain_15
Brain_15	DUP	-0.624	0.533	full analysis	0.789	geneset_glasser	ASD	ALL	Brain_15
Brain_15	DEL	1.19	0.233	no GWS loci	0.273	geneset_glasser	ASD	ALL	Brain_15
Brain_15	DUP	0.399	0.69	no GWS loci	0.875	geneset_glasser	ASD	ALL	Brain_15
Brain_15	DEL	1.46	0.144	full analysis	0.525	geneset_glasser	ASD	AFR	Brain_15
Brain_15	DUP	0.489	0.625	full analysis	0.962	geneset_glasser	ASD	AFR	Brain_15
Brain_15	DEL	1.2	0.232	no GWS loci	0.499	geneset_glasser	ASD	AFR	Brain_15
Brain_15	DUP	0.783	0.434	no GWS loci	0.897	geneset_glasser	ASD	AFR	Brain_15
Brain_15	DEL	1.16	0.247	full analysis	0.316	geneset_glasser	ASD	ASN	Brain_15
Brain_15	DUP	-0.122	0.903	full analysis	0.982	geneset_glasser	ASD	ASN	Brain_15
Brain_15	DEL	0.33	0.741	no GWS loci	0.789	geneset_glasser	ASD	ASN	Brain_15
Brain_15	DUP	-0.414	0.679	no GWS loci	0.985	geneset_glasser	ASD	ASN	Brain_15
Brain_15	DEL	1.61	0.108	full analysis	0.112	geneset_glasser	ASD	EUR	Brain_15
Brain_15	DUP	-1.37	0.17	full analysis	0.841	geneset_glasser	ASD	EUR	Brain_15
Brain_15	DEL	0.704	0.481	no GWS loci	0.532	geneset_glasser	ASD	EUR	Brain_15
Brain_15	DUP	-0.534	0.594	no GWS loci	0.99	geneset_glasser	ASD	EUR	Brain_15
Brain_15	DEL	-0.469	0.639	full analysis	0.998	geneset_glasser	ASD	LAT	Brain_15
Brain_15	DUP	0.273	0.785	full analysis	0.996	geneset_glasser	ASD	LAT	Brain_15
Brain_15	DEL	-0.836	0.403	no GWS loci	0.952	geneset_glasser	ASD	LAT	Brain_15
Brain_15	DUP	-0.0667	0.947	no GWS loci	0.961	geneset_glasser	ASD	LAT	Brain_15
Brain_15	DEL	1.81	0.0696	full analysis	0.187	geneset_glasser	BD	ALL	Brain_15
Brain_15	DUP	2.85	0.00433	full analysis	0.0169	geneset_glasser	BD	ALL	Brain_15
Brain_15	DEL	1.89	0.0593	no GWS loci	0.274	geneset_glasser	BD	ALL	Brain_15
Brain_15	DUP	2.73	0.00625	no GWS loci	0.0268	geneset_glasser	BD	ALL	Brain_15
Brain_15	DEL	2	0.0458	full analysis	0.222	geneset_glasser	BD	EUR	Brain_15
Brain_15	DUP	3.46	0.000533	full analysis	0.00267	geneset_glasser	BD	EUR	Brain_15
Brain_15	DEL	2.47	0.0135	no GWS loci	0.169	geneset_glasser	BD	EUR	Brain_15
Brain_15	DUP	3.41	0.000639	no GWS loci	0.00442	geneset_glasser	BD	EUR	Brain_15
Brain_15	DEL	1.97	0.0492	full analysis	0.528	geneset_glasser	MDD	ALL	Brain_15
Brain_15	DUP	1.58	0.114	full analysis	0.206	geneset_glasser	MDD	ALL	Brain_15
Brain_15	DEL	1.63	0.103	no GWS loci	0.721	geneset_glasser	MDD	ALL	Brain_15
Brain_15	DUP	1	0.317	no GWS loci	0.515	geneset_glasser	MDD	ALL	Brain_15
Brain_15	DEL	0.318	0.75	full analysis	0.988	geneset_glasser	MDD	ASN	Brain_15
Brain_15	DUP	0.151	0.88	full analysis	0.98	geneset_glasser	MDD	ASN	Brain_15
Brain_15	DEL	0.813	0.416	no GWS loci	0.993	geneset_glasser	MDD	ASN	Brain_15
Brain_15	DUP	-0.136	0.892	no GWS loci	0.994	geneset_glasser	MDD	ASN	Brain_15
Brain_15	DEL	1.93	0.0532	full analysis	0.503	geneset_glasser	MDD	EUR	Brain_15
Brain_15	DUP	1.28	0.202	full analysis	0.318	geneset_glasser	MDD	EUR	Brain_15
Brain_15	DEL	1.47	0.142	no GWS loci	0.774	geneset_glasser	MDD	EUR	Brain_15
Brain_15	DUP	0.582	0.56	no GWS loci	0.757	geneset_glasser	MDD	EUR	Brain_15
Brain_15	DEL	0.371	0.71	full analysis	0.986	geneset_glasser	PTSD	ALL	Brain_15
Brain_15	DUP	0.385	0.7	full analysis	0.983	geneset_glasser	PTSD	ALL	Brain_15
Brain_15	DEL	-0.119	0.906	no GWS loci	1	geneset_glasser	PTSD	ALL	Brain_15
Brain_15	DUP	-0.0372	0.97	no GWS loci	0.997	geneset_glasser	PTSD	ALL	Brain_15
Brain_15	DEL	-0.288	0.774	full analysis	0.979	geneset_glasser	PTSD	AFR	Brain_15
Brain_15	DUP	-2.08	0.0374	full analysis	0.0722	geneset_glasser	PTSD	AFR	Brain_15
Brain_15	DEL	0.775	0.439	no GWS loci	0.954	geneset_glasser	PTSD	AFR	Brain_15
Brain_15	DUP	-1.76	0.078	no GWS loci	0.182	geneset_glasser	PTSD	AFR	Brain_15
Brain_15	DEL	0.673	0.501	full analysis	0.981	geneset_glasser	PTSD	EUR	Brain_15
Brain_15	DUP	0.404	0.686	full analysis	0.899	geneset_glasser	PTSD	EUR	Brain_15
Brain_15	DEL	-0.0576	0.954	no GWS loci	0.989	geneset_glasser	PTSD	EUR	Brain_15
Brain_15	DUP	-0.111	0.912	no GWS loci	0.999	geneset_glasser	PTSD	EUR	Brain_15
Brain_15	DEL	2.69	0.00712	full analysis	0.0194	geneset_glasser	SCZ	ALL	Brain_15
Brain_15	DUP	0.964	0.335	full analysis	0.395	geneset_glasser	SCZ	ALL	Brain_15
Brain_15	DEL	0.945	0.345	no GWS loci	0.756	geneset_glasser	SCZ	ALL	Brain_15
Brain_15	DUP	2.31	0.0209	no GWS loci	0.0362	geneset_glasser	SCZ	ALL	Brain_15
Brain_15	DEL	2.01	0.0443	full analysis	0.42	geneset_glasser	SCZ	ASN	Brain_15
Brain_15	DUP	-0.668	0.504	full analysis	0.935	geneset_glasser	SCZ	ASN	Brain_15
Brain_15	DEL	1.34	0.18	no GWS loci	0.631	geneset_glasser	SCZ	ASN	Brain_15
Brain_15	DUP	-0.2	0.842	no GWS loci	0.996	geneset_glasser	SCZ	ASN	Brain_15
Brain_15	DEL	2.48	0.0133	full analysis	0.0352	geneset_glasser	SCZ	EUR	Brain_15
Brain_15	DUP	1.02	0.31	full analysis	0.347	geneset_glasser	SCZ	EUR	Brain_15
Brain_15	DEL	0.367	0.713	no GWS loci	0.91	geneset_glasser	SCZ	EUR	Brain_15
Brain_15	DUP	2.23	0.0258	no GWS loci	0.0415	geneset_glasser	SCZ	EUR	Brain_15
Brain_150	DEL	2.09	0.0364	full analysis	0.101	geneset_glasser	ADHD	ALL	Brain_150
Brain_150	DUP	-0.469	0.639	full analysis	0.986	geneset_glasser	ADHD	ALL	Brain_150
Brain_150	DEL	2.13	0.0332	no GWS loci	0.172	geneset_glasser	ADHD	ALL	Brain_150
Brain_150	DUP	-0.704	0.482	no GWS loci	0.988	geneset_glasser	ADHD	ALL	Brain_150
Brain_150	DEL	2.71	0.00679	full analysis	0.0611	geneset_glasser	ADHD	EUR	Brain_150
Brain_150	DUP	-0.423	0.672	full analysis	0.852	geneset_glasser	ADHD	EUR	Brain_150
Brain_150	DEL	2.52	0.0117	no GWS loci	0.152	geneset_glasser	ADHD	EUR	Brain_150
Brain_150	DUP	-0.633	0.526	no GWS loci	0.939	geneset_glasser	ADHD	EUR	Brain_150
Brain_150	DEL	3.34	0.00083	full analysis	0.00151	geneset_glasser	ASD	ALL	Brain_150
Brain_150	DUP	0.0254	0.98	full analysis	0.982	geneset_glasser	ASD	ALL	Brain_150
Brain_150	DEL	2.19	0.0289	no GWS loci	0.0584	geneset_glasser	ASD	ALL	Brain_150
Brain_150	DUP	1.31	0.192	no GWS loci	0.506	geneset_glasser	ASD	ALL	Brain_150
Brain_150	DUP	-1.18	0.238	full analysis	0.962	geneset_glasser	ASD	AFR	Brain_150
Brain_150	DEL	0.056	0.955	full analysis	0.983	geneset_glasser	ASD	AFR	Brain_150
Brain_150	DUP	-1.07	0.285	no GWS loci	0.802	geneset_glasser	ASD	AFR	Brain_150
Brain_150	DEL	0.0917	0.927	no GWS loci	0.953	geneset_glasser	ASD	AFR	Brain_150
Brain_150	DEL	2.79	0.0053	full analysis	0.0382	geneset_glasser	ASD	ASN	Brain_150
Brain_150	DUP	1.05	0.295	full analysis	0.869	geneset_glasser	ASD	ASN	Brain_150
Brain_150	DEL	2.33	0.0199	no GWS loci	0.181	geneset_glasser	ASD	ASN	Brain_150
Brain_150	DUP	1.17	0.241	no GWS loci	0.985	geneset_glasser	ASD	ASN	Brain_150
Brain_150	DEL	3.22	0.00126	full analysis	0.00229	geneset_glasser	ASD	EUR	Brain_150
Brain_150	DUP	0.0587	0.953	full analysis	0.968	geneset_glasser	ASD	EUR	Brain_150
Brain_150	DEL	2.15	0.0316	no GWS loci	0.0907	geneset_glasser	ASD	EUR	Brain_150
Brain_150	DUP	0.908	0.364	no GWS loci	0.99	geneset_glasser	ASD	EUR	Brain_150
Brain_150	DEL	-1.37	0.17	full analysis	0.998	geneset_glasser	ASD	LAT	Brain_150
Brain_150	DUP	-0.238	0.812	full analysis	0.996	geneset_glasser	ASD	LAT	Brain_150
Brain_150	DEL	-1.88	0.0602	no GWS loci	0.952	geneset_glasser	ASD	LAT	Brain_150
Brain_150	DUP	0.179	0.858	no GWS loci	0.95	geneset_glasser	ASD	LAT	Brain_150
Brain_150	DEL	3.39	0.000706	full analysis	0.0284	geneset_glasser	BD	ALL	Brain_150
Brain_150	DUP	1.14	0.253	full analysis	0.275	geneset_glasser	BD	ALL	Brain_150
Brain_150	DEL	2.68	0.00732	no GWS loci	0.166	geneset_glasser	BD	ALL	Brain_150
Brain_150	DUP	2.01	0.0445	no GWS loci	0.077	geneset_glasser	BD	ALL	Brain_150
Brain_150	DEL	3.09	0.00199	full analysis	0.0706	geneset_glasser	BD	EUR	Brain_150
Brain_150	DUP	1.37	0.172	full analysis	0.186	geneset_glasser	BD	EUR	Brain_150
Brain_150	DEL	2.72	0.00654	no GWS loci	0.147	geneset_glasser	BD	EUR	Brain_150
Brain_150	DUP	2.17	0.03	no GWS loci	0.0469	geneset_glasser	BD	EUR	Brain_150
Brain_150	DEL	-0.113	0.91	full analysis	0.978	geneset_glasser	MDD	ALL	Brain_150
Brain_150	DUP	1.43	0.153	full analysis	0.244	geneset_glasser	MDD	ALL	Brain_150
Brain_150	DEL	-1.08	0.282	no GWS loci	0.892	geneset_glasser	MDD	ALL	Brain_150
Brain_150	DUP	1.5	0.135	no GWS loci	0.354	geneset_glasser	MDD	ALL	Brain_150
Brain_150	DUP	-0.847	0.397	full analysis	0.98	geneset_glasser	MDD	ASN	Brain_150
Brain_150	DEL	0.107	0.915	full analysis	0.988	geneset_glasser	MDD	ASN	Brain_150
Brain_150	DUP	-1.19	0.232	no GWS loci	0.994	geneset_glasser	MDD	ASN	Brain_150
Brain_150	DEL	0.31	0.757	no GWS loci	0.993	geneset_glasser	MDD	ASN	Brain_150
Brain_150	DEL	-0.299	0.765	full analysis	0.953	geneset_glasser	MDD	EUR	Brain_150
Brain_150	DUP	1.54	0.124	full analysis	0.242	geneset_glasser	MDD	EUR	Brain_150
Brain_150	DEL	-1.3	0.195	no GWS loci	0.838	geneset_glasser	MDD	EUR	Brain_150
Brain_150	DUP	1.57	0.117	no GWS loci	0.421	geneset_glasser	MDD	EUR	Brain_150
Brain_150	DEL	-0.686	0.492	full analysis	0.986	geneset_glasser	PTSD	ALL	Brain_150
Brain_150	DUP	0.476	0.634	full analysis	0.983	geneset_glasser	PTSD	ALL	Brain_150
Brain_150	DEL	-1.34	0.179	no GWS loci	0.882	geneset_glasser	PTSD	ALL	Brain_150
Brain_150	DUP	-0.375	0.708	no GWS loci	0.997	geneset_glasser	PTSD	ALL	Brain_150
Brain_150	DEL	-0.288	0.773	full analysis	0.979	geneset_glasser	PTSD	AFR	Brain_150
Brain_150	DUP	-1.64	0.101	full analysis	0.141	geneset_glasser	PTSD	AFR	Brain_150
Brain_150	DEL	-0.349	0.727	no GWS loci	0.991	geneset_glasser	PTSD	AFR	Brain_150
Brain_150	DUP	-1.51	0.131	no GWS loci	0.247	geneset_glasser	PTSD	AFR	Brain_150
Brain_150	DEL	-0.241	0.809	full analysis	0.997	geneset_glasser	PTSD	EUR	Brain_150
Brain_150	DUP	0.965	0.335	full analysis	0.717	geneset_glasser	PTSD	EUR	Brain_150
Brain_150	DEL	-0.708	0.479	no GWS loci	0.915	geneset_glasser	PTSD	EUR	Brain_150
Brain_150	DUP	0.0546	0.956	no GWS loci	0.999	geneset_glasser	PTSD	EUR	Brain_150
Brain_150	DEL	3.58	0.000347	full analysis	0.00145	geneset_glasser	SCZ	ALL	Brain_150
Brain_150	DUP	1.95	0.0508	full analysis	0.0848	geneset_glasser	SCZ	ALL	Brain_150
Brain_150	DEL	0.456	0.649	no GWS loci	0.889	geneset_glasser	SCZ	ALL	Brain_150
Brain_150	DUP	2.46	0.014	no GWS loci	0.0276	geneset_glasser	SCZ	ALL	Brain_150
Brain_150	DEL	1.35	0.176	full analysis	0.62	geneset_glasser	SCZ	ASN	Brain_150
Brain_150	DUP	0.922	0.357	full analysis	0.889	geneset_glasser	SCZ	ASN	Brain_150
Brain_150	DEL	0.437	0.662	no GWS loci	0.881	geneset_glasser	SCZ	ASN	Brain_150
Brain_150	DUP	0.234	0.815	no GWS loci	0.996	geneset_glasser	SCZ	ASN	Brain_150
Brain_150	DEL	3.39	0.000699	full analysis	0.00252	geneset_glasser	SCZ	EUR	Brain_150
Brain_150	DUP	2.21	0.027	full analysis	0.0455	geneset_glasser	SCZ	EUR	Brain_150
Brain_150	DEL	0.458	0.647	no GWS loci	0.897	geneset_glasser	SCZ	EUR	Brain_150
Brain_150	DUP	2.73	0.00628	no GWS loci	0.0164	geneset_glasser	SCZ	EUR	Brain_150
Brain_151	DEL	2.77	0.00557	full analysis	0.0415	geneset_glasser	ADHD	ALL	Brain_151
Brain_151	DUP	1.55	0.12	full analysis	0.986	geneset_glasser	ADHD	ALL	Brain_151
Brain_151	DEL	1.94	0.053	no GWS loci	0.227	geneset_glasser	ADHD	ALL	Brain_151
Brain_151	DUP	1.68	0.0921	no GWS loci	0.988	geneset_glasser	ADHD	ALL	Brain_151
Brain_151	DEL	2.8	0.00511	full analysis	0.0564	geneset_glasser	ADHD	EUR	Brain_151
Brain_151	DUP	1.46	0.145	full analysis	0.684	geneset_glasser	ADHD	EUR	Brain_151
Brain_151	DEL	2.33	0.0199	no GWS loci	0.152	geneset_glasser	ADHD	EUR	Brain_151
Brain_151	DUP	1.65	0.0998	no GWS loci	0.654	geneset_glasser	ADHD	EUR	Brain_151
Brain_151	DEL	3.18	0.0015	full analysis	0.00253	geneset_glasser	ASD	ALL	Brain_151
Brain_151	DUP	0.631	0.528	full analysis	0.789	geneset_glasser	ASD	ALL	Brain_151
Brain_151	DEL	2.68	0.00736	no GWS loci	0.0246	geneset_glasser	ASD	ALL	Brain_151
Brain_151	DUP	0.473	0.636	no GWS loci	0.841	geneset_glasser	ASD	ALL	Brain_151
Brain_151	DEL	1.22	0.221	full analysis	0.545	geneset_glasser	ASD	AFR	Brain_151
Brain_151	DUP	0.441	0.659	full analysis	0.962	geneset_glasser	ASD	AFR	Brain_151
Brain_151	DEL	1.54	0.125	no GWS loci	0.387	geneset_glasser	ASD	AFR	Brain_151
Brain_151	DUP	0.85	0.395	no GWS loci	0.892	geneset_glasser	ASD	AFR	Brain_151
Brain_151	DEL	1.55	0.121	full analysis	0.191	geneset_glasser	ASD	ASN	Brain_151
Brain_151	DUP	-1.82	0.0686	full analysis	0.636	geneset_glasser	ASD	ASN	Brain_151
Brain_151	DEL	0.612	0.541	no GWS loci	0.636	geneset_glasser	ASD	ASN	Brain_151
Brain_151	DUP	-2.03	0.0421	no GWS loci	0.665	geneset_glasser	ASD	ASN	Brain_151
Brain_151	DEL	2.79	0.00524	full analysis	0.0071	geneset_glasser	ASD	EUR	Brain_151
Brain_151	DUP	-0.957	0.339	full analysis	0.845	geneset_glasser	ASD	EUR	Brain_151
Brain_151	DEL	1.78	0.0746	no GWS loci	0.126	geneset_glasser	ASD	EUR	Brain_151
Brain_151	DUP	-1.15	0.251	no GWS loci	0.982	geneset_glasser	ASD	EUR	Brain_151
Brain_151	DEL	-0.272	0.786	full analysis	0.998	geneset_glasser	ASD	LAT	Brain_151
Brain_151	DUP	1.8	0.0719	full analysis	0.996	geneset_glasser	ASD	LAT	Brain_151
Brain_151	DEL	-0.268	0.789	no GWS loci	0.952	geneset_glasser	ASD	LAT	Brain_151
Brain_151	DUP	1.76	0.0783	no GWS loci	0.95	geneset_glasser	ASD	LAT	Brain_151
Brain_151	DEL	0.282	0.778	full analysis	0.839	geneset_glasser	BD	ALL	Brain_151
Brain_151	DUP	2.47	0.0135	full analysis	0.0307	geneset_glasser	BD	ALL	Brain_151
Brain_151	DEL	1.64	0.102	no GWS loci	0.313	geneset_glasser	BD	ALL	Brain_151
Brain_151	DUP	1.75	0.0798	no GWS loci	0.115	geneset_glasser	BD	ALL	Brain_151
Brain_151	DEL	0.55	0.582	full analysis	0.731	geneset_glasser	BD	EUR	Brain_151
Brain_151	DUP	2.98	0.00292	full analysis	0.00835	geneset_glasser	BD	EUR	Brain_151
Brain_151	DEL	1.68	0.0933	no GWS loci	0.305	geneset_glasser	BD	EUR	Brain_151
Brain_151	DUP	2.21	0.0268	no GWS loci	0.0439	geneset_glasser	BD	EUR	Brain_151
Brain_151	DEL	1.38	0.167	full analysis	0.529	geneset_glasser	MDD	ALL	Brain_151
Brain_151	DUP	0.431	0.667	full analysis	0.71	geneset_glasser	MDD	ALL	Brain_151
Brain_151	DEL	1.71	0.088	no GWS loci	0.721	geneset_glasser	MDD	ALL	Brain_151
Brain_151	DUP	-0.197	0.843	no GWS loci	0.904	geneset_glasser	MDD	ALL	Brain_151
Brain_151	DEL	0.824	0.41	full analysis	0.981	geneset_glasser	MDD	ASN	Brain_151
Brain_151	DUP	0.787	0.431	full analysis	0.98	geneset_glasser	MDD	ASN	Brain_151
Brain_151	DEL	1.31	0.19	no GWS loci	0.993	geneset_glasser	MDD	ASN	Brain_151
Brain_151	DUP	-0.154	0.878	no GWS loci	0.994	geneset_glasser	MDD	ASN	Brain_151
Brain_151	DEL	1.27	0.204	full analysis	0.573	geneset_glasser	MDD	EUR	Brain_151
Brain_151	DUP	0.294	0.769	full analysis	0.812	geneset_glasser	MDD	EUR	Brain_151
Brain_151	DEL	1.58	0.115	no GWS loci	0.774	geneset_glasser	MDD	EUR	Brain_151
Brain_151	DUP	-0.254	0.8	no GWS loci	0.869	geneset_glasser	MDD	EUR	Brain_151
Brain_151	DEL	0.936	0.349	full analysis	0.986	geneset_glasser	PTSD	ALL	Brain_151
Brain_151	DUP	-0.06	0.952	full analysis	0.999	geneset_glasser	PTSD	ALL	Brain_151
Brain_151	DEL	0.734	0.463	no GWS loci	0.892	geneset_glasser	PTSD	ALL	Brain_151
Brain_151	DUP	0.267	0.789	no GWS loci	0.997	geneset_glasser	PTSD	ALL	Brain_151
Brain_151	DEL	1.42	0.156	full analysis	0.897	geneset_glasser	PTSD	AFR	Brain_151
Brain_151	DUP	-1.38	0.168	full analysis	0.204	geneset_glasser	PTSD	AFR	Brain_151
Brain_151	DEL	1.67	0.0952	no GWS loci	0.84	geneset_glasser	PTSD	AFR	Brain_151
Brain_151	DUP	-0.849	0.396	no GWS loci	0.5	geneset_glasser	PTSD	AFR	Brain_151
Brain_151	DEL	1.13	0.261	full analysis	0.878	geneset_glasser	PTSD	EUR	Brain_151
Brain_151	DUP	-0.16	0.873	full analysis	0.958	geneset_glasser	PTSD	EUR	Brain_151
Brain_151	DEL	0.939	0.348	no GWS loci	0.915	geneset_glasser	PTSD	EUR	Brain_151
Brain_151	DUP	0.0998	0.92	no GWS loci	0.999	geneset_glasser	PTSD	EUR	Brain_151
Brain_151	DEL	3.34	0.000834	full analysis	0.00319	geneset_glasser	SCZ	ALL	Brain_151
Brain_151	DUP	2.65	0.00803	full analysis	0.0185	geneset_glasser	SCZ	ALL	Brain_151
Brain_151	DEL	2	0.0457	no GWS loci	0.372	geneset_glasser	SCZ	ALL	Brain_151
Brain_151	DUP	2.23	0.026	no GWS loci	0.0418	geneset_glasser	SCZ	ALL	Brain_151
Brain_151	DEL	0.873	0.383	full analysis	0.789	geneset_glasser	SCZ	ASN	Brain_151
Brain_151	DUP	1.19	0.235	full analysis	0.825	geneset_glasser	SCZ	ASN	Brain_151
Brain_151	DEL	0.0303	0.976	no GWS loci	0.984	geneset_glasser	SCZ	ASN	Brain_151
Brain_151	DUP	1.09	0.274	no GWS loci	0.996	geneset_glasser	SCZ	ASN	Brain_151
Brain_151	DEL	3.46	0.000539	full analysis	0.00211	geneset_glasser	SCZ	EUR	Brain_151
Brain_151	DUP	2.29	0.0223	full analysis	0.0389	geneset_glasser	SCZ	EUR	Brain_151
Brain_151	DEL	2.4	0.0165	no GWS loci	0.198	geneset_glasser	SCZ	EUR	Brain_151
Brain_151	DUP	1.75	0.08	no GWS loci	0.0967	geneset_glasser	SCZ	EUR	Brain_151
Brain_152	DEL	2.01	0.0448	full analysis	0.114	geneset_glasser	ADHD	ALL	Brain_152
Brain_152	DUP	0.838	0.402	full analysis	0.986	geneset_glasser	ADHD	ALL	Brain_152
Brain_152	DEL	2.01	0.0442	no GWS loci	0.209	geneset_glasser	ADHD	ALL	Brain_152
Brain_152	DUP	0.894	0.371	no GWS loci	0.988	geneset_glasser	ADHD	ALL	Brain_152
Brain_152	DEL	1.39	0.165	full analysis	0.307	geneset_glasser	ADHD	EUR	Brain_152
Brain_152	DUP	1.66	0.0959	full analysis	0.592	geneset_glasser	ADHD	EUR	Brain_152
Brain_152	DEL	1.6	0.11	no GWS loci	0.341	geneset_glasser	ADHD	EUR	Brain_152
Brain_152	DUP	1.55	0.121	no GWS loci	0.663	geneset_glasser	ADHD	EUR	Brain_152
Brain_152	DEL	3.65	0.000258	full analysis	0.000567	geneset_glasser	ASD	ALL	Brain_152
Brain_152	DUP	-0.108	0.914	full analysis	0.93	geneset_glasser	ASD	ALL	Brain_152
Brain_152	DEL	2.68	0.00732	no GWS loci	0.0246	geneset_glasser	ASD	ALL	Brain_152
Brain_152	DUP	-0.0186	0.985	no GWS loci	0.996	geneset_glasser	ASD	ALL	Brain_152
Brain_152	DUP	-0.417	0.677	full analysis	0.962	geneset_glasser	ASD	AFR	Brain_152
Brain_152	DEL	0.244	0.807	full analysis	0.921	geneset_glasser	ASD	AFR	Brain_152
Brain_152	DEL	0.185	0.853	no GWS loci	0.935	geneset_glasser	ASD	AFR	Brain_152
Brain_152	DUP	-0.00049	1	no GWS loci	1	geneset_glasser	ASD	AFR	Brain_152
Brain_152	DEL	2.99	0.00283	full analysis	0.034	geneset_glasser	ASD	ASN	Brain_152
Brain_152	DUP	-0.944	0.345	full analysis	0.869	geneset_glasser	ASD	ASN	Brain_152
Brain_152	DEL	2.25	0.0242	no GWS loci	0.181	geneset_glasser	ASD	ASN	Brain_152
Brain_152	DUP	-0.629	0.529	no GWS loci	0.985	geneset_glasser	ASD	ASN	Brain_152
Brain_152	DEL	3.47	0.000525	full analysis	0.00113	geneset_glasser	ASD	EUR	Brain_152
Brain_152	DUP	-0.92	0.358	full analysis	0.847	geneset_glasser	ASD	EUR	Brain_152
Brain_152	DEL	2.37	0.018	no GWS loci	0.0676	geneset_glasser	ASD	EUR	Brain_152
Brain_152	DUP	-0.935	0.35	no GWS loci	0.99	geneset_glasser	ASD	EUR	Brain_152
Brain_152	DEL	0.201	0.841	full analysis	0.998	geneset_glasser	ASD	LAT	Brain_152
Brain_152	DUP	-0.362	0.718	full analysis	0.996	geneset_glasser	ASD	LAT	Brain_152
Brain_152	DEL	-0.291	0.771	no GWS loci	0.952	geneset_glasser	ASD	LAT	Brain_152
Brain_152	DUP	-0.979	0.327	no GWS loci	0.95	geneset_glasser	ASD	LAT	Brain_152
Brain_152	DEL	1.41	0.158	full analysis	0.306	geneset_glasser	BD	ALL	Brain_152
Brain_152	DUP	2.59	0.00967	full analysis	0.0256	geneset_glasser	BD	ALL	Brain_152
Brain_152	DEL	0.752	0.452	no GWS loci	0.67	geneset_glasser	BD	ALL	Brain_152
Brain_152	DUP	1.91	0.0565	no GWS loci	0.0909	geneset_glasser	BD	ALL	Brain_152
Brain_152	DEL	1.42	0.154	full analysis	0.37	geneset_glasser	BD	EUR	Brain_152
Brain_152	DUP	2.93	0.00336	full analysis	0.00877	geneset_glasser	BD	EUR	Brain_152
Brain_152	DEL	1.37	0.169	no GWS loci	0.342	geneset_glasser	BD	EUR	Brain_152
Brain_152	DUP	1.87	0.0616	no GWS loci	0.0827	geneset_glasser	BD	EUR	Brain_152
Brain_152	DEL	2.51	0.0122	full analysis	0.263	geneset_glasser	MDD	ALL	Brain_152
Brain_152	DUP	1.84	0.0654	full analysis	0.152	geneset_glasser	MDD	ALL	Brain_152
Brain_152	DEL	2.45	0.0143	no GWS loci	0.721	geneset_glasser	MDD	ALL	Brain_152
Brain_152	DUP	1.63	0.103	no GWS loci	0.326	geneset_glasser	MDD	ALL	Brain_152
Brain_152	DUP	-2.33	0.0197	full analysis	0.888	geneset_glasser	MDD	ASN	Brain_152
Brain_152	DEL	0.357	0.721	full analysis	0.988	geneset_glasser	MDD	ASN	Brain_152
Brain_152	DUP	-2.14	0.0321	no GWS loci	0.924	geneset_glasser	MDD	ASN	Brain_152
Brain_152	DEL	1.46	0.145	no GWS loci	0.993	geneset_glasser	MDD	ASN	Brain_152
Brain_152	DEL	2.55	0.0109	full analysis	0.246	geneset_glasser	MDD	EUR	Brain_152
Brain_152	DUP	2.02	0.0439	full analysis	0.134	geneset_glasser	MDD	EUR	Brain_152
Brain_152	DEL	2.28	0.0225	no GWS loci	0.74	geneset_glasser	MDD	EUR	Brain_152
Brain_152	DUP	1.72	0.0848	no GWS loci	0.405	geneset_glasser	MDD	EUR	Brain_152
Brain_152	DEL	0.41	0.682	full analysis	0.986	geneset_glasser	PTSD	ALL	Brain_152
Brain_152	DUP	0.474	0.635	full analysis	0.983	geneset_glasser	PTSD	ALL	Brain_152
Brain_152	DEL	1.43	0.153	no GWS loci	0.882	geneset_glasser	PTSD	ALL	Brain_152
Brain_152	DUP	0.275	0.783	no GWS loci	0.997	geneset_glasser	PTSD	ALL	Brain_152
Brain_152	DEL	-1.29	0.197	full analysis	0.897	geneset_glasser	PTSD	AFR	Brain_152
Brain_152	DUP	-1.46	0.144	full analysis	0.183	geneset_glasser	PTSD	AFR	Brain_152
Brain_152	DEL	-0.18	0.857	no GWS loci	0.991	geneset_glasser	PTSD	AFR	Brain_152
Brain_152	DUP	-0.803	0.422	no GWS loci	0.51	geneset_glasser	PTSD	AFR	Brain_152
Brain_152	DEL	1.18	0.238	full analysis	0.878	geneset_glasser	PTSD	EUR	Brain_152
Brain_152	DUP	0.603	0.546	full analysis	0.819	geneset_glasser	PTSD	EUR	Brain_152
Brain_152	DEL	1.83	0.0669	no GWS loci	0.915	geneset_glasser	PTSD	EUR	Brain_152
Brain_152	DUP	0.289	0.772	no GWS loci	0.999	geneset_glasser	PTSD	EUR	Brain_152
Brain_152	DEL	2.28	0.0227	full analysis	0.0559	geneset_glasser	SCZ	ALL	Brain_152
Brain_152	DUP	3.51	0.000453	full analysis	0.00229	geneset_glasser	SCZ	ALL	Brain_152
Brain_152	DEL	1.56	0.118	no GWS loci	0.557	geneset_glasser	SCZ	ALL	Brain_152
Brain_152	DUP	2.77	0.0056	no GWS loci	0.0144	geneset_glasser	SCZ	ALL	Brain_152
Brain_152	DEL	2.13	0.0328	full analysis	0.396	geneset_glasser	SCZ	ASN	Brain_152
Brain_152	DUP	0.00843	0.993	full analysis	0.993	geneset_glasser	SCZ	ASN	Brain_152
Brain_152	DEL	2.21	0.0272	no GWS loci	0.284	geneset_glasser	SCZ	ASN	Brain_152
Brain_152	DUP	0.2	0.841	no GWS loci	0.996	geneset_glasser	SCZ	ASN	Brain_152
Brain_152	DEL	1.97	0.0486	full analysis	0.107	geneset_glasser	SCZ	EUR	Brain_152
Brain_152	DUP	3.65	0.000259	full analysis	0.00145	geneset_glasser	SCZ	EUR	Brain_152
Brain_152	DEL	1.08	0.279	no GWS loci	0.718	geneset_glasser	SCZ	EUR	Brain_152
Brain_152	DUP	2.72	0.00657	no GWS loci	0.0167	geneset_glasser	SCZ	EUR	Brain_152
Brain_153	DEL	1.88	0.0606	full analysis	0.144	geneset_glasser	ADHD	ALL	Brain_153
Brain_153	DUP	2.75	0.00598	full analysis	0.538	geneset_glasser	ADHD	ALL	Brain_153
Brain_153	DEL	1.47	0.141	no GWS loci	0.289	geneset_glasser	ADHD	ALL	Brain_153
Brain_153	DUP	2.62	0.00875	no GWS loci	0.988	geneset_glasser	ADHD	ALL	Brain_153
Brain_153	DEL	1.28	0.202	full analysis	0.343	geneset_glasser	ADHD	EUR	Brain_153
Brain_153	DUP	2.74	0.00616	full analysis	0.277	geneset_glasser	ADHD	EUR	Brain_153
Brain_153	DEL	1.13	0.257	no GWS loci	0.477	geneset_glasser	ADHD	EUR	Brain_153
Brain_153	DUP	2.58	0.00983	no GWS loci	0.494	geneset_glasser	ADHD	EUR	Brain_153
Brain_153	DEL	3.67	0.000247	full analysis	0.000556	geneset_glasser	ASD	ALL	Brain_153
Brain_153	DUP	0.762	0.446	full analysis	0.763	geneset_glasser	ASD	ALL	Brain_153
Brain_153	DEL	1.5	0.134	no GWS loci	0.177	geneset_glasser	ASD	ALL	Brain_153
Brain_153	DUP	0.35	0.726	no GWS loci	0.895	geneset_glasser	ASD	ALL	Brain_153
Brain_153	DUP	1.23	0.217	full analysis	0.962	geneset_glasser	ASD	AFR	Brain_153
Brain_153	DEL	1.09	0.277	full analysis	0.567	geneset_glasser	ASD	AFR	Brain_153
Brain_153	DUP	1.62	0.105	no GWS loci	0.769	geneset_glasser	ASD	AFR	Brain_153
Brain_153	DEL	0.975	0.33	no GWS loci	0.614	geneset_glasser	ASD	AFR	Brain_153
Brain_153	DEL	1.95	0.0516	full analysis	0.127	geneset_glasser	ASD	ASN	Brain_153
Brain_153	DUP	0.976	0.329	full analysis	0.869	geneset_glasser	ASD	ASN	Brain_153
Brain_153	DEL	1.39	0.164	no GWS loci	0.321	geneset_glasser	ASD	ASN	Brain_153
Brain_153	DUP	0.786	0.432	no GWS loci	0.985	geneset_glasser	ASD	ASN	Brain_153
Brain_153	DEL	4.16	3.12e-05	full analysis	0.000133	geneset_glasser	ASD	EUR	Brain_153
Brain_153	DUP	0.18	0.857	full analysis	0.941	geneset_glasser	ASD	EUR	Brain_153
Brain_153	DEL	2.13	0.0329	no GWS loci	0.0911	geneset_glasser	ASD	EUR	Brain_153
Brain_153	DUP	-0.287	0.774	no GWS loci	0.99	geneset_glasser	ASD	EUR	Brain_153
Brain_153	DEL	-0.0577	0.954	full analysis	0.998	geneset_glasser	ASD	LAT	Brain_153
Brain_153	DUP	1.03	0.304	full analysis	0.996	geneset_glasser	ASD	LAT	Brain_153
Brain_153	DEL	-0.0743	0.941	no GWS loci	0.986	geneset_glasser	ASD	LAT	Brain_153
Brain_153	DUP	0.269	0.788	no GWS loci	0.95	geneset_glasser	ASD	LAT	Brain_153
Brain_153	DEL	1.69	0.0915	full analysis	0.226	geneset_glasser	BD	ALL	Brain_153
Brain_153	DUP	4.24	2.27e-05	full analysis	0.00136	geneset_glasser	BD	ALL	Brain_153
Brain_153	DEL	0.719	0.472	no GWS loci	0.684	geneset_glasser	BD	ALL	Brain_153
Brain_153	DUP	3.71	0.000209	no GWS loci	0.00982	geneset_glasser	BD	ALL	Brain_153
Brain_153	DEL	1.4	0.161	full analysis	0.377	geneset_glasser	BD	EUR	Brain_153
Brain_153	DUP	4.77	1.87e-06	full analysis	0.000112	geneset_glasser	BD	EUR	Brain_153
Brain_153	DEL	1.22	0.221	no GWS loci	0.39	geneset_glasser	BD	EUR	Brain_153
Brain_153	DUP	4.29	1.75e-05	no GWS loci	0.00157	geneset_glasser	BD	EUR	Brain_153
Brain_153	DEL	1.45	0.147	full analysis	0.529	geneset_glasser	MDD	ALL	Brain_153
Brain_153	DUP	2.11	0.0352	full analysis	0.109	geneset_glasser	MDD	ALL	Brain_153
Brain_153	DEL	0.592	0.554	no GWS loci	0.95	geneset_glasser	MDD	ALL	Brain_153
Brain_153	DUP	1.81	0.0702	no GWS loci	0.308	geneset_glasser	MDD	ALL	Brain_153
Brain_153	DUP	-1.18	0.236	full analysis	0.962	geneset_glasser	MDD	ASN	Brain_153
Brain_153	DEL	0.769	0.442	full analysis	0.981	geneset_glasser	MDD	ASN	Brain_153
Brain_153	DEL	1.71	0.0881	no GWS loci	0.993	geneset_glasser	MDD	ASN	Brain_153
Brain_153	DUP	-1.18	0.236	no GWS loci	0.994	geneset_glasser	MDD	ASN	Brain_153
Brain_153	DEL	1.33	0.183	full analysis	0.562	geneset_glasser	MDD	EUR	Brain_153
Brain_153	DUP	2.05	0.0406	full analysis	0.131	geneset_glasser	MDD	EUR	Brain_153
Brain_153	DEL	0.316	0.752	no GWS loci	0.954	geneset_glasser	MDD	EUR	Brain_153
Brain_153	DUP	1.67	0.0941	no GWS loci	0.407	geneset_glasser	MDD	EUR	Brain_153
Brain_153	DEL	-0.352	0.725	full analysis	0.986	geneset_glasser	PTSD	ALL	Brain_153
Brain_153	DUP	0.629	0.529	full analysis	0.983	geneset_glasser	PTSD	ALL	Brain_153
Brain_153	DEL	-0.379	0.705	no GWS loci	1	geneset_glasser	PTSD	ALL	Brain_153
Brain_153	DUP	-0.041	0.967	no GWS loci	0.997	geneset_glasser	PTSD	ALL	Brain_153
Brain_153	DEL	-1.79	0.073	full analysis	0.783	geneset_glasser	PTSD	AFR	Brain_153
Brain_153	DUP	-2.74	0.0062	full analysis	0.0237	geneset_glasser	PTSD	AFR	Brain_153
Brain_153	DEL	-1.35	0.176	no GWS loci	0.905	geneset_glasser	PTSD	AFR	Brain_153
Brain_153	DUP	-1.58	0.114	no GWS loci	0.23	geneset_glasser	PTSD	AFR	Brain_153
Brain_153	DEL	0.0463	0.963	full analysis	0.997	geneset_glasser	PTSD	EUR	Brain_153
Brain_153	DUP	0.915	0.36	full analysis	0.744	geneset_glasser	PTSD	EUR	Brain_153
Brain_153	DEL	0.131	0.896	no GWS loci	0.989	geneset_glasser	PTSD	EUR	Brain_153
Brain_153	DUP	-0.0953	0.924	no GWS loci	0.999	geneset_glasser	PTSD	EUR	Brain_153
Brain_153	DEL	1.24	0.214	full analysis	0.337	geneset_glasser	SCZ	ALL	Brain_153
Brain_153	DUP	3.72	0.000201	full analysis	0.00151	geneset_glasser	SCZ	ALL	Brain_153
Brain_153	DEL	-1.4	0.161	no GWS loci	0.591	geneset_glasser	SCZ	ALL	Brain_153
Brain_153	DUP	2.92	0.00348	no GWS loci	0.011	geneset_glasser	SCZ	ALL	Brain_153
Brain_153	DEL	0.814	0.415	full analysis	0.799	geneset_glasser	SCZ	ASN	Brain_153
Brain_153	DUP	0.758	0.448	full analysis	0.935	geneset_glasser	SCZ	ASN	Brain_153
Brain_153	DEL	0.773	0.439	no GWS loci	0.873	geneset_glasser	SCZ	ASN	Brain_153
Brain_153	DUP	0.277	0.782	no GWS loci	0.996	geneset_glasser	SCZ	ASN	Brain_153
Brain_153	DEL	0.988	0.323	full analysis	0.444	geneset_glasser	SCZ	EUR	Brain_153
Brain_153	DUP	3.64	0.00027	full analysis	0.00145	geneset_glasser	SCZ	EUR	Brain_153
Brain_153	DEL	-1.57	0.116	no GWS loci	0.503	geneset_glasser	SCZ	EUR	Brain_153
Brain_153	DUP	2.99	0.00278	no GWS loci	0.00977	geneset_glasser	SCZ	EUR	Brain_153
Brain_154	DEL	2.33	0.02	full analysis	0.0691	geneset_glasser	ADHD	ALL	Brain_154
Brain_154	DUP	1.44	0.15	full analysis	0.986	geneset_glasser	ADHD	ALL	Brain_154
Brain_154	DEL	2.32	0.0202	no GWS loci	0.145	geneset_glasser	ADHD	ALL	Brain_154
Brain_154	DUP	0.861	0.389	no GWS loci	0.988	geneset_glasser	ADHD	ALL	Brain_154
Brain_154	DEL	2.21	0.0274	full analysis	0.123	geneset_glasser	ADHD	EUR	Brain_154
Brain_154	DUP	2.4	0.0165	full analysis	0.421	geneset_glasser	ADHD	EUR	Brain_154
Brain_154	DEL	2.48	0.0131	no GWS loci	0.152	geneset_glasser	ADHD	EUR	Brain_154
Brain_154	DUP	2.11	0.0352	no GWS loci	0.528	geneset_glasser	ADHD	EUR	Brain_154
Brain_154	DEL	2.61	0.00914	full analysis	0.0118	geneset_glasser	ASD	ALL	Brain_154
Brain_154	DUP	-0.166	0.868	full analysis	0.93	geneset_glasser	ASD	ALL	Brain_154
Brain_154	DEL	2.98	0.00287	no GWS loci	0.0136	geneset_glasser	ASD	ALL	Brain_154
Brain_154	DUP	0.368	0.713	no GWS loci	0.891	geneset_glasser	ASD	ALL	Brain_154
Brain_154	DUP	0.817	0.414	full analysis	0.962	geneset_glasser	ASD	AFR	Brain_154
Brain_154	DEL	0.516	0.606	full analysis	0.856	geneset_glasser	ASD	AFR	Brain_154
Brain_154	DEL	1.24	0.216	no GWS loci	0.489	geneset_glasser	ASD	AFR	Brain_154
Brain_154	DUP	0.742	0.458	no GWS loci	0.897	geneset_glasser	ASD	AFR	Brain_154
Brain_154	DEL	2.16	0.0309	full analysis	0.0981	geneset_glasser	ASD	ASN	Brain_154
Brain_154	DUP	0.692	0.489	full analysis	0.942	geneset_glasser	ASD	ASN	Brain_154
Brain_154	DEL	2.18	0.0293	no GWS loci	0.19	geneset_glasser	ASD	ASN	Brain_154
Brain_154	DUP	0.661	0.508	no GWS loci	0.985	geneset_glasser	ASD	ASN	Brain_154
Brain_154	DEL	2.45	0.0142	full analysis	0.0173	geneset_glasser	ASD	EUR	Brain_154
Brain_154	DUP	-0.483	0.629	full analysis	0.923	geneset_glasser	ASD	EUR	Brain_154
Brain_154	DEL	2.55	0.0106	no GWS loci	0.049	geneset_glasser	ASD	EUR	Brain_154
Brain_154	DUP	-0.419	0.675	no GWS loci	0.99	geneset_glasser	ASD	EUR	Brain_154
Brain_154	DEL	-0.382	0.703	full analysis	0.998	geneset_glasser	ASD	LAT	Brain_154
Brain_154	DUP	0.384	0.701	full analysis	0.996	geneset_glasser	ASD	LAT	Brain_154
Brain_154	DEL	0.207	0.836	no GWS loci	0.962	geneset_glasser	ASD	LAT	Brain_154
Brain_154	DUP	1.07	0.283	no GWS loci	0.95	geneset_glasser	ASD	LAT	Brain_154
Brain_154	DEL	0.682	0.495	full analysis	0.641	geneset_glasser	BD	ALL	Brain_154
Brain_154	DUP	2.26	0.024	full analysis	0.0446	geneset_glasser	BD	ALL	Brain_154
Brain_154	DEL	1.12	0.265	no GWS loci	0.458	geneset_glasser	BD	ALL	Brain_154
Brain_154	DUP	2.28	0.0225	no GWS loci	0.047	geneset_glasser	BD	ALL	Brain_154
Brain_154	DEL	0.703	0.482	full analysis	0.652	geneset_glasser	BD	EUR	Brain_154
Brain_154	DUP	2.66	0.00784	full analysis	0.0159	geneset_glasser	BD	EUR	Brain_154
Brain_154	DEL	1.24	0.214	no GWS loci	0.389	geneset_glasser	BD	EUR	Brain_154
Brain_154	DUP	2.81	0.00489	no GWS loci	0.0127	geneset_glasser	BD	EUR	Brain_154
Brain_154	DEL	0.305	0.76	full analysis	0.944	geneset_glasser	MDD	ALL	Brain_154
Brain_154	DUP	0.754	0.451	full analysis	0.537	geneset_glasser	MDD	ALL	Brain_154
Brain_154	DEL	-0.203	0.839	no GWS loci	0.971	geneset_glasser	MDD	ALL	Brain_154
Brain_154	DUP	0.915	0.36	no GWS loci	0.549	geneset_glasser	MDD	ALL	Brain_154
Brain_154	DUP	1.79	0.0734	full analysis	0.962	geneset_glasser	MDD	ASN	Brain_154
Brain_154	DEL	-0.154	0.877	full analysis	0.988	geneset_glasser	MDD	ASN	Brain_154
Brain_154	DUP	1.16	0.246	no GWS loci	0.994	geneset_glasser	MDD	ASN	Brain_154
Brain_154	DEL	-0.247	0.805	no GWS loci	0.993	geneset_glasser	MDD	ASN	Brain_154
Brain_154	DEL	0.206	0.837	full analysis	0.957	geneset_glasser	MDD	EUR	Brain_154
Brain_154	DUP	0.564	0.572	full analysis	0.652	geneset_glasser	MDD	EUR	Brain_154
Brain_154	DEL	-0.209	0.835	no GWS loci	0.954	geneset_glasser	MDD	EUR	Brain_154
Brain_154	DUP	0.853	0.394	no GWS loci	0.622	geneset_glasser	MDD	EUR	Brain_154
Brain_154	DEL	-1.2	0.23	full analysis	0.986	geneset_glasser	PTSD	ALL	Brain_154
Brain_154	DUP	-0.808	0.419	full analysis	0.983	geneset_glasser	PTSD	ALL	Brain_154
Brain_154	DEL	-1.46	0.144	no GWS loci	0.882	geneset_glasser	PTSD	ALL	Brain_154
Brain_154	DUP	-1.35	0.177	no GWS loci	0.997	geneset_glasser	PTSD	ALL	Brain_154
Brain_154	DEL	-0.571	0.568	full analysis	0.924	geneset_glasser	PTSD	AFR	Brain_154
Brain_154	DUP	-1.18	0.239	full analysis	0.27	geneset_glasser	PTSD	AFR	Brain_154
Brain_154	DEL	-1.7	0.0894	no GWS loci	0.84	geneset_glasser	PTSD	AFR	Brain_154
Brain_154	DUP	-0.427	0.669	no GWS loci	0.739	geneset_glasser	PTSD	AFR	Brain_154
Brain_154	DEL	-0.805	0.421	full analysis	0.885	geneset_glasser	PTSD	EUR	Brain_154
Brain_154	DUP	-0.839	0.402	full analysis	0.744	geneset_glasser	PTSD	EUR	Brain_154
Brain_154	DEL	-0.613	0.54	no GWS loci	0.917	geneset_glasser	PTSD	EUR	Brain_154
Brain_154	DUP	-1.56	0.119	no GWS loci	0.999	geneset_glasser	PTSD	EUR	Brain_154
Brain_154	DEL	2.08	0.0374	full analysis	0.0841	geneset_glasser	SCZ	ALL	Brain_154
Brain_154	DUP	3.15	0.00166	full analysis	0.00542	geneset_glasser	SCZ	ALL	Brain_154
Brain_154	DEL	2.42	0.0155	no GWS loci	0.232	geneset_glasser	SCZ	ALL	Brain_154
Brain_154	DUP	2.22	0.0265	no GWS loci	0.0422	geneset_glasser	SCZ	ALL	Brain_154
Brain_154	DEL	0.72	0.471	full analysis	0.802	geneset_glasser	SCZ	ASN	Brain_154
Brain_154	DUP	1.63	0.103	full analysis	0.783	geneset_glasser	SCZ	ASN	Brain_154
Brain_154	DEL	0.331	0.741	no GWS loci	0.928	geneset_glasser	SCZ	ASN	Brain_154
Brain_154	DUP	0.723	0.47	no GWS loci	0.996	geneset_glasser	SCZ	ASN	Brain_154
Brain_154	DEL	1.84	0.0651	full analysis	0.133	geneset_glasser	SCZ	EUR	Brain_154
Brain_154	DUP	2.93	0.00343	full analysis	0.00895	geneset_glasser	SCZ	EUR	Brain_154
Brain_154	DEL	2.54	0.0111	no GWS loci	0.161	geneset_glasser	SCZ	EUR	Brain_154
Brain_154	DUP	2.27	0.0235	no GWS loci	0.0395	geneset_glasser	SCZ	EUR	Brain_154
Brain_155	DEL	0.714	0.475	full analysis	0.582	geneset_glasser	ADHD	ALL	Brain_155
Brain_155	DUP	1.04	0.3	full analysis	0.986	geneset_glasser	ADHD	ALL	Brain_155
Brain_155	DEL	1.08	0.279	no GWS loci	0.411	geneset_glasser	ADHD	ALL	Brain_155
Brain_155	DUP	0.825	0.41	no GWS loci	0.988	geneset_glasser	ADHD	ALL	Brain_155
Brain_155	DEL	1.66	0.0975	full analysis	0.228	geneset_glasser	ADHD	EUR	Brain_155
Brain_155	DUP	1.54	0.123	full analysis	0.672	geneset_glasser	ADHD	EUR	Brain_155
Brain_155	DEL	1.65	0.098	no GWS loci	0.341	geneset_glasser	ADHD	EUR	Brain_155
Brain_155	DUP	1.62	0.104	no GWS loci	0.654	geneset_glasser	ADHD	EUR	Brain_155
Brain_155	DEL	3.03	0.00241	full analysis	0.00363	geneset_glasser	ASD	ALL	Brain_155
Brain_155	DUP	0.614	0.539	full analysis	0.789	geneset_glasser	ASD	ALL	Brain_155
Brain_155	DEL	3.47	0.000523	no GWS loci	0.00428	geneset_glasser	ASD	ALL	Brain_155
Brain_155	DUP	1.15	0.248	no GWS loci	0.545	geneset_glasser	ASD	ALL	Brain_155
Brain_155	DEL	1.59	0.113	full analysis	0.493	geneset_glasser	ASD	AFR	Brain_155
Brain_155	DUP	0.0868	0.931	full analysis	0.963	geneset_glasser	ASD	AFR	Brain_155
Brain_155	DEL	1.96	0.0501	no GWS loci	0.257	geneset_glasser	ASD	AFR	Brain_155
Brain_155	DUP	0.158	0.874	no GWS loci	0.972	geneset_glasser	ASD	AFR	Brain_155
Brain_155	DEL	1.77	0.0771	full analysis	0.152	geneset_glasser	ASD	ASN	Brain_155
Brain_155	DUP	0.41	0.682	full analysis	0.959	geneset_glasser	ASD	ASN	Brain_155
Brain_155	DEL	1.39	0.164	no GWS loci	0.321	geneset_glasser	ASD	ASN	Brain_155
Brain_155	DUP	0.436	0.663	no GWS loci	0.985	geneset_glasser	ASD	ASN	Brain_155
Brain_155	DEL	2.94	0.00326	full analysis	0.00469	geneset_glasser	ASD	EUR	Brain_155
Brain_155	DUP	-0.293	0.769	full analysis	0.923	geneset_glasser	ASD	EUR	Brain_155
Brain_155	DEL	2.94	0.00333	no GWS loci	0.0353	geneset_glasser	ASD	EUR	Brain_155
Brain_155	DUP	-0.0693	0.945	no GWS loci	0.99	geneset_glasser	ASD	EUR	Brain_155
Brain_155	DEL	0.748	0.455	full analysis	0.998	geneset_glasser	ASD	LAT	Brain_155
Brain_155	DUP	-0.441	0.659	full analysis	0.996	geneset_glasser	ASD	LAT	Brain_155
Brain_155	DEL	0.39	0.696	no GWS loci	0.952	geneset_glasser	ASD	LAT	Brain_155
Brain_155	DUP	-0.25	0.803	no GWS loci	0.95	geneset_glasser	ASD	LAT	Brain_155
Brain_155	DEL	2.41	0.0161	full analysis	0.0933	geneset_glasser	BD	ALL	Brain_155
Brain_155	DUP	2.62	0.00884	full analysis	0.0247	geneset_glasser	BD	ALL	Brain_155
Brain_155	DEL	2.5	0.0124	no GWS loci	0.166	geneset_glasser	BD	ALL	Brain_155
Brain_155	DUP	2.83	0.00472	no GWS loci	0.0223	geneset_glasser	BD	ALL	Brain_155
Brain_155	DEL	2.34	0.0195	full analysis	0.185	geneset_glasser	BD	EUR	Brain_155
Brain_155	DUP	2.53	0.0114	full analysis	0.0199	geneset_glasser	BD	EUR	Brain_155
Brain_155	DEL	2.96	0.0031	no GWS loci	0.141	geneset_glasser	BD	EUR	Brain_155
Brain_155	DUP	3.05	0.00228	no GWS loci	0.00854	geneset_glasser	BD	EUR	Brain_155
Brain_155	DEL	0.0305	0.976	full analysis	0.987	geneset_glasser	MDD	ALL	Brain_155
Brain_155	DUP	1.48	0.138	full analysis	0.228	geneset_glasser	MDD	ALL	Brain_155
Brain_155	DEL	0.56	0.575	no GWS loci	0.95	geneset_glasser	MDD	ALL	Brain_155
Brain_155	DUP	1.51	0.13	no GWS loci	0.354	geneset_glasser	MDD	ALL	Brain_155
Brain_155	DUP	-0.669	0.504	full analysis	0.98	geneset_glasser	MDD	ASN	Brain_155
Brain_155	DEL	-0.345	0.73	full analysis	0.988	geneset_glasser	MDD	ASN	Brain_155
Brain_155	DUP	-0.619	0.536	no GWS loci	0.994	geneset_glasser	MDD	ASN	Brain_155
Brain_155	DEL	0.438	0.662	no GWS loci	0.993	geneset_glasser	MDD	ASN	Brain_155
Brain_155	DEL	0.182	0.856	full analysis	0.957	geneset_glasser	MDD	EUR	Brain_155
Brain_155	DUP	1.17	0.243	full analysis	0.361	geneset_glasser	MDD	EUR	Brain_155
Brain_155	DEL	0.654	0.513	no GWS loci	0.952	geneset_glasser	MDD	EUR	Brain_155
Brain_155	DUP	1.23	0.217	no GWS loci	0.484	geneset_glasser	MDD	EUR	Brain_155
Brain_155	DEL	0.459	0.647	full analysis	0.986	geneset_glasser	PTSD	ALL	Brain_155
Brain_155	DUP	0.833	0.405	full analysis	0.983	geneset_glasser	PTSD	ALL	Brain_155
Brain_155	DEL	0.74	0.459	no GWS loci	0.892	geneset_glasser	PTSD	ALL	Brain_155
Brain_155	DUP	-0.24	0.811	no GWS loci	0.997	geneset_glasser	PTSD	ALL	Brain_155
Brain_155	DEL	-1.74	0.0827	full analysis	0.783	geneset_glasser	PTSD	AFR	Brain_155
Brain_155	DUP	-2.21	0.027	full analysis	0.0564	geneset_glasser	PTSD	AFR	Brain_155
Brain_155	DEL	-0.943	0.346	no GWS loci	0.954	geneset_glasser	PTSD	AFR	Brain_155
Brain_155	DUP	-1.29	0.197	no GWS loci	0.314	geneset_glasser	PTSD	AFR	Brain_155
Brain_155	DEL	0.874	0.382	full analysis	0.882	geneset_glasser	PTSD	EUR	Brain_155
Brain_155	DUP	0.852	0.394	full analysis	0.744	geneset_glasser	PTSD	EUR	Brain_155
Brain_155	DEL	0.823	0.411	no GWS loci	0.915	geneset_glasser	PTSD	EUR	Brain_155
Brain_155	DUP	-0.646	0.518	no GWS loci	0.999	geneset_glasser	PTSD	EUR	Brain_155
Brain_155	DEL	1.51	0.132	full analysis	0.224	geneset_glasser	SCZ	ALL	Brain_155
Brain_155	DUP	1.7	0.0894	full analysis	0.133	geneset_glasser	SCZ	ALL	Brain_155
Brain_155	DEL	1.28	0.2	no GWS loci	0.632	geneset_glasser	SCZ	ALL	Brain_155
Brain_155	DUP	3.09	0.00199	no GWS loci	0.00746	geneset_glasser	SCZ	ALL	Brain_155
Brain_155	DEL	1.14	0.252	full analysis	0.688	geneset_glasser	SCZ	ASN	Brain_155
Brain_155	DUP	0.467	0.64	full analysis	0.935	geneset_glasser	SCZ	ASN	Brain_155
Brain_155	DEL	1.13	0.259	no GWS loci	0.779	geneset_glasser	SCZ	ASN	Brain_155
Brain_155	DUP	0.393	0.694	no GWS loci	0.996	geneset_glasser	SCZ	ASN	Brain_155
Brain_155	DEL	1.67	0.0953	full analysis	0.172	geneset_glasser	SCZ	EUR	Brain_155
Brain_155	DUP	1.79	0.0728	full analysis	0.103	geneset_glasser	SCZ	EUR	Brain_155
Brain_155	DEL	1.24	0.214	no GWS loci	0.683	geneset_glasser	SCZ	EUR	Brain_155
Brain_155	DUP	3.05	0.0023	no GWS loci	0.00845	geneset_glasser	SCZ	EUR	Brain_155
Brain_156	DEL	0.34	0.734	full analysis	0.787	geneset_glasser	ADHD	ALL	Brain_156
Brain_156	DUP	0.143	0.887	full analysis	0.986	geneset_glasser	ADHD	ALL	Brain_156
Brain_156	DEL	0.314	0.753	no GWS loci	0.817	geneset_glasser	ADHD	ALL	Brain_156
Brain_156	DUP	-0.0223	0.982	no GWS loci	0.988	geneset_glasser	ADHD	ALL	Brain_156
Brain_156	DEL	-0.136	0.892	full analysis	0.923	geneset_glasser	ADHD	EUR	Brain_156
Brain_156	DUP	0.527	0.598	full analysis	0.838	geneset_glasser	ADHD	EUR	Brain_156
Brain_156	DEL	0.116	0.908	no GWS loci	0.939	geneset_glasser	ADHD	EUR	Brain_156
Brain_156	DUP	0.155	0.877	no GWS loci	0.981	geneset_glasser	ADHD	EUR	Brain_156
Brain_156	DEL	4.78	1.79e-06	full analysis	1.4e-05	geneset_glasser	ASD	ALL	Brain_156
Brain_156	DUP	1.8	0.0715	full analysis	0.394	geneset_glasser	ASD	ALL	Brain_156
Brain_156	DEL	3.56	0.000367	no GWS loci	0.00397	geneset_glasser	ASD	ALL	Brain_156
Brain_156	DUP	1.94	0.0525	no GWS loci	0.326	geneset_glasser	ASD	ALL	Brain_156
Brain_156	DUP	1.33	0.182	full analysis	0.962	geneset_glasser	ASD	AFR	Brain_156
Brain_156	DEL	1.16	0.248	full analysis	0.545	geneset_glasser	ASD	AFR	Brain_156
Brain_156	DUP	1.54	0.123	no GWS loci	0.769	geneset_glasser	ASD	AFR	Brain_156
Brain_156	DEL	0.923	0.356	no GWS loci	0.624	geneset_glasser	ASD	AFR	Brain_156
Brain_156	DEL	1.69	0.0904	full analysis	0.158	geneset_glasser	ASD	ASN	Brain_156
Brain_156	DUP	1.18	0.237	full analysis	0.869	geneset_glasser	ASD	ASN	Brain_156
Brain_156	DEL	0.856	0.392	no GWS loci	0.538	geneset_glasser	ASD	ASN	Brain_156
Brain_156	DUP	0.946	0.344	no GWS loci	0.985	geneset_glasser	ASD	ASN	Brain_156
Brain_156	DEL	4.16	3.18e-05	full analysis	0.000133	geneset_glasser	ASD	EUR	Brain_156
Brain_156	DUP	0.944	0.345	full analysis	0.845	geneset_glasser	ASD	EUR	Brain_156
Brain_156	DEL	2.76	0.00579	no GWS loci	0.0403	geneset_glasser	ASD	EUR	Brain_156
Brain_156	DUP	1.02	0.309	no GWS loci	0.982	geneset_glasser	ASD	EUR	Brain_156
Brain_156	DEL	0.582	0.56	full analysis	0.998	geneset_glasser	ASD	LAT	Brain_156
Brain_156	DUP	0.787	0.431	full analysis	0.996	geneset_glasser	ASD	LAT	Brain_156
Brain_156	DEL	0.343	0.731	no GWS loci	0.952	geneset_glasser	ASD	LAT	Brain_156
Brain_156	DUP	0.492	0.623	no GWS loci	0.95	geneset_glasser	ASD	LAT	Brain_156
Brain_156	DEL	1.46	0.143	full analysis	0.29	geneset_glasser	BD	ALL	Brain_156
Brain_156	DUP	3.34	0.000844	full analysis	0.00876	geneset_glasser	BD	ALL	Brain_156
Brain_156	DEL	1.46	0.145	no GWS loci	0.362	geneset_glasser	BD	ALL	Brain_156
Brain_156	DUP	2.95	0.00322	no GWS loci	0.0195	geneset_glasser	BD	ALL	Brain_156
Brain_156	DEL	0.887	0.375	full analysis	0.62	geneset_glasser	BD	EUR	Brain_156
Brain_156	DUP	4.01	6.08e-05	full analysis	0.00117	geneset_glasser	BD	EUR	Brain_156
Brain_156	DEL	1.01	0.313	no GWS loci	0.504	geneset_glasser	BD	EUR	Brain_156
Brain_156	DUP	3.68	0.000231	no GWS loci	0.00317	geneset_glasser	BD	EUR	Brain_156
Brain_156	DEL	-0.223	0.824	full analysis	0.968	geneset_glasser	MDD	ALL	Brain_156
Brain_156	DUP	1.57	0.116	full analysis	0.206	geneset_glasser	MDD	ALL	Brain_156
Brain_156	DEL	-0.124	0.901	no GWS loci	0.972	geneset_glasser	MDD	ALL	Brain_156
Brain_156	DUP	0.608	0.543	no GWS loci	0.683	geneset_glasser	MDD	ALL	Brain_156
Brain_156	DEL	-1.03	0.302	full analysis	0.981	geneset_glasser	MDD	ASN	Brain_156
Brain_156	DUP	0.777	0.437	full analysis	0.98	geneset_glasser	MDD	ASN	Brain_156
Brain_156	DEL	-0.0604	0.952	no GWS loci	0.999	geneset_glasser	MDD	ASN	Brain_156
Brain_156	DUP	0.0281	0.978	no GWS loci	0.994	geneset_glasser	MDD	ASN	Brain_156
Brain_156	DEL	-0.142	0.887	full analysis	0.957	geneset_glasser	MDD	EUR	Brain_156
Brain_156	DUP	1.36	0.174	full analysis	0.292	geneset_glasser	MDD	EUR	Brain_156
Brain_156	DEL	-0.145	0.884	no GWS loci	0.954	geneset_glasser	MDD	EUR	Brain_156
Brain_156	DUP	0.446	0.655	no GWS loci	0.808	geneset_glasser	MDD	EUR	Brain_156
Brain_156	DEL	0.879	0.379	full analysis	0.986	geneset_glasser	PTSD	ALL	Brain_156
Brain_156	DUP	-0.761	0.447	full analysis	0.983	geneset_glasser	PTSD	ALL	Brain_156
Brain_156	DEL	0.73	0.466	no GWS loci	0.892	geneset_glasser	PTSD	ALL	Brain_156
Brain_156	DUP	-1.12	0.264	no GWS loci	0.997	geneset_glasser	PTSD	ALL	Brain_156
Brain_156	DEL	-1	0.316	full analysis	0.924	geneset_glasser	PTSD	AFR	Brain_156
Brain_156	DUP	-3.27	0.00109	full analysis	0.00979	geneset_glasser	PTSD	AFR	Brain_156
Brain_156	DEL	-0.512	0.608	no GWS loci	0.983	geneset_glasser	PTSD	AFR	Brain_156
Brain_156	DUP	-2.78	0.00551	no GWS loci	0.0563	geneset_glasser	PTSD	AFR	Brain_156
Brain_156	DEL	1.85	0.0642	full analysis	0.784	geneset_glasser	PTSD	EUR	Brain_156
Brain_156	DUP	0.21	0.833	full analysis	0.932	geneset_glasser	PTSD	EUR	Brain_156
Brain_156	DEL	1.67	0.0959	no GWS loci	0.915	geneset_glasser	PTSD	EUR	Brain_156
Brain_156	DUP	-0.372	0.71	no GWS loci	0.999	geneset_glasser	PTSD	EUR	Brain_156
Brain_156	DEL	0.74	0.459	full analysis	0.603	geneset_glasser	SCZ	ALL	Brain_156
Brain_156	DUP	3.22	0.00128	full analysis	0.00447	geneset_glasser	SCZ	ALL	Brain_156
Brain_156	DEL	-0.69	0.49	no GWS loci	0.869	geneset_glasser	SCZ	ALL	Brain_156
Brain_156	DUP	2.57	0.0102	no GWS loci	0.0222	geneset_glasser	SCZ	ALL	Brain_156
Brain_156	DEL	-0.364	0.716	full analysis	0.907	geneset_glasser	SCZ	ASN	Brain_156
Brain_156	DUP	1.49	0.137	full analysis	0.783	geneset_glasser	SCZ	ASN	Brain_156
Brain_156	DEL	-0.459	0.646	no GWS loci	0.873	geneset_glasser	SCZ	ASN	Brain_156
Brain_156	DUP	1.1	0.27	no GWS loci	0.996	geneset_glasser	SCZ	ASN	Brain_156
Brain_156	DEL	0.715	0.475	full analysis	0.589	geneset_glasser	SCZ	EUR	Brain_156
Brain_156	DUP	3.35	0.000821	full analysis	0.00301	geneset_glasser	SCZ	EUR	Brain_156
Brain_156	DEL	-0.616	0.538	no GWS loci	0.865	geneset_glasser	SCZ	EUR	Brain_156
Brain_156	DUP	2.56	0.0105	no GWS loci	0.0238	geneset_glasser	SCZ	EUR	Brain_156
Brain_157	DEL	2.27	0.0233	full analysis	0.0737	geneset_glasser	ADHD	ALL	Brain_157
Brain_157	DUP	-0.452	0.652	full analysis	0.986	geneset_glasser	ADHD	ALL	Brain_157
Brain_157	DEL	2.31	0.0207	no GWS loci	0.145	geneset_glasser	ADHD	ALL	Brain_157
Brain_157	DUP	-0.305	0.76	no GWS loci	0.988	geneset_glasser	ADHD	ALL	Brain_157
Brain_157	DEL	2.66	0.00772	full analysis	0.0631	geneset_glasser	ADHD	EUR	Brain_157
Brain_157	DUP	-0.227	0.82	full analysis	0.906	geneset_glasser	ADHD	EUR	Brain_157
Brain_157	DEL	2.26	0.0241	no GWS loci	0.158	geneset_glasser	ADHD	EUR	Brain_157
Brain_157	DUP	-0.257	0.797	no GWS loci	0.981	geneset_glasser	ADHD	EUR	Brain_157
Brain_157	DEL	2.15	0.0314	full analysis	0.0351	geneset_glasser	ASD	ALL	Brain_157
Brain_157	DUP	1.24	0.216	full analysis	0.582	geneset_glasser	ASD	ALL	Brain_157
Brain_157	DEL	2.05	0.04	no GWS loci	0.0727	geneset_glasser	ASD	ALL	Brain_157
Brain_157	DUP	0.831	0.406	no GWS loci	0.664	geneset_glasser	ASD	ALL	Brain_157
Brain_157	DEL	0.54	0.589	full analysis	0.842	geneset_glasser	ASD	AFR	Brain_157
Brain_157	DUP	0.282	0.778	full analysis	0.962	geneset_glasser	ASD	AFR	Brain_157
Brain_157	DEL	1.11	0.265	no GWS loci	0.549	geneset_glasser	ASD	AFR	Brain_157
Brain_157	DUP	0.358	0.72	no GWS loci	0.955	geneset_glasser	ASD	AFR	Brain_157
Brain_157	DEL	1.89	0.0587	full analysis	0.14	geneset_glasser	ASD	ASN	Brain_157
Brain_157	DUP	0.461	0.645	full analysis	0.957	geneset_glasser	ASD	ASN	Brain_157
Brain_157	DEL	1.74	0.0821	no GWS loci	0.259	geneset_glasser	ASD	ASN	Brain_157
Brain_157	DUP	0.252	0.801	no GWS loci	0.985	geneset_glasser	ASD	ASN	Brain_157
Brain_157	DEL	2.22	0.0266	full analysis	0.0299	geneset_glasser	ASD	EUR	Brain_157
Brain_157	DUP	0.575	0.566	full analysis	0.923	geneset_glasser	ASD	EUR	Brain_157
Brain_157	DEL	1.87	0.0609	no GWS loci	0.112	geneset_glasser	ASD	EUR	Brain_157
Brain_157	DUP	0.254	0.8	no GWS loci	0.99	geneset_glasser	ASD	EUR	Brain_157
Brain_157	DEL	-1.25	0.21	full analysis	0.998	geneset_glasser	ASD	LAT	Brain_157
Brain_157	DUP	1.12	0.263	full analysis	0.996	geneset_glasser	ASD	LAT	Brain_157
Brain_157	DEL	-0.894	0.371	no GWS loci	0.952	geneset_glasser	ASD	LAT	Brain_157
Brain_157	DUP	0.715	0.475	no GWS loci	0.95	geneset_glasser	ASD	LAT	Brain_157
Brain_157	DEL	0.958	0.338	full analysis	0.494	geneset_glasser	BD	ALL	Brain_157
Brain_157	DUP	2.55	0.0107	full analysis	0.0269	geneset_glasser	BD	ALL	Brain_157
Brain_157	DEL	0.165	0.869	no GWS loci	0.954	geneset_glasser	BD	ALL	Brain_157
Brain_157	DUP	3.3	0.000976	no GWS loci	0.0189	geneset_glasser	BD	ALL	Brain_157
Brain_157	DEL	0.742	0.458	full analysis	0.648	geneset_glasser	BD	EUR	Brain_157
Brain_157	DUP	2.98	0.00286	full analysis	0.00831	geneset_glasser	BD	EUR	Brain_157
Brain_157	DEL	-0.134	0.894	no GWS loci	0.945	geneset_glasser	BD	EUR	Brain_157
Brain_157	DUP	3.7	0.000218	no GWS loci	0.00317	geneset_glasser	BD	EUR	Brain_157
Brain_157	DEL	1.22	0.223	full analysis	0.575	geneset_glasser	MDD	ALL	Brain_157
Brain_157	DUP	1.03	0.305	full analysis	0.396	geneset_glasser	MDD	ALL	Brain_157
Brain_157	DEL	-0.582	0.561	no GWS loci	0.95	geneset_glasser	MDD	ALL	Brain_157
Brain_157	DUP	0.759	0.448	no GWS loci	0.602	geneset_glasser	MDD	ALL	Brain_157
Brain_157	DEL	0.421	0.674	full analysis	0.988	geneset_glasser	MDD	ASN	Brain_157
Brain_157	DUP	-0.136	0.892	full analysis	0.98	geneset_glasser	MDD	ASN	Brain_157
Brain_157	DUP	0.198	0.843	no GWS loci	0.994	geneset_glasser	MDD	ASN	Brain_157
Brain_157	DEL	0.138	0.89	no GWS loci	0.993	geneset_glasser	MDD	ASN	Brain_157
Brain_157	DEL	1.1	0.272	full analysis	0.649	geneset_glasser	MDD	EUR	Brain_157
Brain_157	DUP	0.852	0.394	full analysis	0.511	geneset_glasser	MDD	EUR	Brain_157
Brain_157	DEL	-0.69	0.49	no GWS loci	0.949	geneset_glasser	MDD	EUR	Brain_157
Brain_157	DUP	0.558	0.577	no GWS loci	0.769	geneset_glasser	MDD	EUR	Brain_157
Brain_157	DEL	-1.55	0.122	full analysis	0.986	geneset_glasser	PTSD	ALL	Brain_157
Brain_157	DUP	0.416	0.678	full analysis	0.983	geneset_glasser	PTSD	ALL	Brain_157
Brain_157	DEL	-2.01	0.0446	no GWS loci	0.882	geneset_glasser	PTSD	ALL	Brain_157
Brain_157	DUP	-0.406	0.685	no GWS loci	0.997	geneset_glasser	PTSD	ALL	Brain_157
Brain_157	DEL	-1.99	0.0461	full analysis	0.783	geneset_glasser	PTSD	AFR	Brain_157
Brain_157	DUP	-1.74	0.0814	full analysis	0.123	geneset_glasser	PTSD	AFR	Brain_157
Brain_157	DEL	-2.07	0.0385	no GWS loci	0.84	geneset_glasser	PTSD	AFR	Brain_157
Brain_157	DUP	-1.8	0.0722	no GWS loci	0.18	geneset_glasser	PTSD	AFR	Brain_157
Brain_157	DEL	-0.983	0.326	full analysis	0.878	geneset_glasser	PTSD	EUR	Brain_157
Brain_157	DUP	0.118	0.906	full analysis	0.976	geneset_glasser	PTSD	EUR	Brain_157
Brain_157	DEL	-1.52	0.128	no GWS loci	0.915	geneset_glasser	PTSD	EUR	Brain_157
Brain_157	DUP	-0.865	0.387	no GWS loci	0.999	geneset_glasser	PTSD	EUR	Brain_157
Brain_157	DEL	3.59	0.000329	full analysis	0.00143	geneset_glasser	SCZ	ALL	Brain_157
Brain_157	DUP	2.17	0.0304	full analysis	0.057	geneset_glasser	SCZ	ALL	Brain_157
Brain_157	DEL	1.48	0.138	no GWS loci	0.588	geneset_glasser	SCZ	ALL	Brain_157
Brain_157	DUP	2.52	0.0117	no GWS loci	0.0239	geneset_glasser	SCZ	ALL	Brain_157
Brain_157	DEL	0.789	0.43	full analysis	0.799	geneset_glasser	SCZ	ASN	Brain_157
Brain_157	DUP	-0.347	0.729	full analysis	0.935	geneset_glasser	SCZ	ASN	Brain_157
Brain_157	DEL	0.299	0.765	no GWS loci	0.933	geneset_glasser	SCZ	ASN	Brain_157
Brain_157	DUP	-0.756	0.45	no GWS loci	0.996	geneset_glasser	SCZ	ASN	Brain_157
Brain_157	DEL	3.63	0.000286	full analysis	0.00135	geneset_glasser	SCZ	EUR	Brain_157
Brain_157	DUP	1.95	0.0515	full analysis	0.0768	geneset_glasser	SCZ	EUR	Brain_157
Brain_157	DEL	1.64	0.101	no GWS loci	0.466	geneset_glasser	SCZ	EUR	Brain_157
Brain_157	DUP	2.19	0.0283	no GWS loci	0.0444	geneset_glasser	SCZ	EUR	Brain_157
Brain_158	DEL	3.65	0.000257	full analysis	0.00463	geneset_glasser	ADHD	ALL	Brain_158
Brain_158	DUP	1.08	0.281	full analysis	0.986	geneset_glasser	ADHD	ALL	Brain_158
Brain_158	DEL	2.55	0.0106	no GWS loci	0.124	geneset_glasser	ADHD	ALL	Brain_158
Brain_158	DUP	1.48	0.14	no GWS loci	0.988	geneset_glasser	ADHD	ALL	Brain_158
Brain_158	DEL	3.36	0.000787	full analysis	0.0157	geneset_glasser	ADHD	EUR	Brain_158
Brain_158	DUP	2.09	0.0367	full analysis	0.561	geneset_glasser	ADHD	EUR	Brain_158
Brain_158	DEL	2.56	0.0104	no GWS loci	0.152	geneset_glasser	ADHD	EUR	Brain_158
Brain_158	DUP	2.52	0.0117	no GWS loci	0.494	geneset_glasser	ADHD	EUR	Brain_158
Brain_158	DEL	3.59	0.000325	full analysis	0.000679	geneset_glasser	ASD	ALL	Brain_158
Brain_158	DUP	-0.719	0.472	full analysis	0.763	geneset_glasser	ASD	ALL	Brain_158
Brain_158	DEL	3.63	0.000287	no GWS loci	0.00397	geneset_glasser	ASD	ALL	Brain_158
Brain_158	DUP	0.705	0.481	no GWS loci	0.727	geneset_glasser	ASD	ALL	Brain_158
Brain_158	DEL	0.752	0.452	full analysis	0.724	geneset_glasser	ASD	AFR	Brain_158
Brain_158	DUP	0.589	0.556	full analysis	0.962	geneset_glasser	ASD	AFR	Brain_158
Brain_158	DUP	0.805	0.421	no GWS loci	0.897	geneset_glasser	ASD	AFR	Brain_158
Brain_158	DEL	0.779	0.436	no GWS loci	0.687	geneset_glasser	ASD	AFR	Brain_158
Brain_158	DEL	0.6	0.549	full analysis	0.588	geneset_glasser	ASD	ASN	Brain_158
Brain_158	DUP	0.119	0.905	full analysis	0.982	geneset_glasser	ASD	ASN	Brain_158
Brain_158	DEL	0.678	0.498	no GWS loci	0.622	geneset_glasser	ASD	ASN	Brain_158
Brain_158	DUP	-0.0607	0.952	no GWS loci	0.985	geneset_glasser	ASD	ASN	Brain_158
Brain_158	DEL	2.98	0.00291	full analysis	0.00436	geneset_glasser	ASD	EUR	Brain_158
Brain_158	DUP	-1.31	0.189	full analysis	0.841	geneset_glasser	ASD	EUR	Brain_158
Brain_158	DEL	2.68	0.00746	no GWS loci	0.0425	geneset_glasser	ASD	EUR	Brain_158
Brain_158	DUP	-0.189	0.85	no GWS loci	0.99	geneset_glasser	ASD	EUR	Brain_158
Brain_158	DEL	0.566	0.572	full analysis	0.998	geneset_glasser	ASD	LAT	Brain_158
Brain_158	DUP	1.17	0.242	full analysis	0.996	geneset_glasser	ASD	LAT	Brain_158
Brain_158	DEL	0.396	0.692	no GWS loci	0.952	geneset_glasser	ASD	LAT	Brain_158
Brain_158	DUP	0.996	0.319	no GWS loci	0.95	geneset_glasser	ASD	LAT	Brain_158
Brain_158	DEL	2.02	0.043	full analysis	0.138	geneset_glasser	BD	ALL	Brain_158
Brain_158	DUP	1.87	0.0617	full analysis	0.091	geneset_glasser	BD	ALL	Brain_158
Brain_158	DEL	1.29	0.197	no GWS loci	0.398	geneset_glasser	BD	ALL	Brain_158
Brain_158	DUP	2.27	0.0235	no GWS loci	0.048	geneset_glasser	BD	ALL	Brain_158
Brain_158	DEL	1.97	0.0493	full analysis	0.222	geneset_glasser	BD	EUR	Brain_158
Brain_158	DUP	2.56	0.0105	full analysis	0.0185	geneset_glasser	BD	EUR	Brain_158
Brain_158	DEL	1.93	0.0536	no GWS loci	0.268	geneset_glasser	BD	EUR	Brain_158
Brain_158	DUP	2.92	0.00352	no GWS loci	0.0109	geneset_glasser	BD	EUR	Brain_158
Brain_158	DEL	2.75	0.00587	full analysis	0.211	geneset_glasser	MDD	ALL	Brain_158
Brain_158	DUP	0.155	0.877	full analysis	0.892	geneset_glasser	MDD	ALL	Brain_158
Brain_158	DEL	1.68	0.093	no GWS loci	0.721	geneset_glasser	MDD	ALL	Brain_158
Brain_158	DUP	0.0176	0.986	no GWS loci	0.986	geneset_glasser	MDD	ALL	Brain_158
Brain_158	DEL	1.64	0.1	full analysis	0.981	geneset_glasser	MDD	ASN	Brain_158
Brain_158	DUP	1.02	0.308	full analysis	0.98	geneset_glasser	MDD	ASN	Brain_158
Brain_158	DEL	1.79	0.0741	no GWS loci	0.993	geneset_glasser	MDD	ASN	Brain_158
Brain_158	DUP	0.358	0.72	no GWS loci	0.994	geneset_glasser	MDD	ASN	Brain_158
Brain_158	DEL	2.55	0.0109	full analysis	0.246	geneset_glasser	MDD	EUR	Brain_158
Brain_158	DUP	-0.148	0.882	full analysis	0.907	geneset_glasser	MDD	EUR	Brain_158
Brain_158	DEL	1.58	0.115	no GWS loci	0.774	geneset_glasser	MDD	EUR	Brain_158
Brain_158	DUP	-0.351	0.726	no GWS loci	0.837	geneset_glasser	MDD	EUR	Brain_158
Brain_158	DEL	-0.14	0.888	full analysis	0.986	geneset_glasser	PTSD	ALL	Brain_158
Brain_158	DUP	-0.0804	0.936	full analysis	0.999	geneset_glasser	PTSD	ALL	Brain_158
Brain_158	DEL	-0.276	0.783	no GWS loci	1	geneset_glasser	PTSD	ALL	Brain_158
Brain_158	DUP	-0.692	0.489	no GWS loci	0.997	geneset_glasser	PTSD	ALL	Brain_158
Brain_158	DEL	0.627	0.53	full analysis	0.924	geneset_glasser	PTSD	AFR	Brain_158
Brain_158	DUP	-2.58	0.0098	full analysis	0.0304	geneset_glasser	PTSD	AFR	Brain_158
Brain_158	DEL	0.317	0.751	no GWS loci	0.991	geneset_glasser	PTSD	AFR	Brain_158
Brain_158	DUP	-1.97	0.0489	no GWS loci	0.144	geneset_glasser	PTSD	AFR	Brain_158
Brain_158	DEL	-0.0953	0.924	full analysis	0.997	geneset_glasser	PTSD	EUR	Brain_158
Brain_158	DUP	0.0953	0.924	full analysis	0.981	geneset_glasser	PTSD	EUR	Brain_158
Brain_158	DEL	0.0144	0.989	no GWS loci	0.989	geneset_glasser	PTSD	EUR	Brain_158
Brain_158	DUP	-0.704	0.482	no GWS loci	0.999	geneset_glasser	PTSD	EUR	Brain_158
Brain_158	DEL	3.9	9.54e-05	full analysis	0.000505	geneset_glasser	SCZ	ALL	Brain_158
Brain_158	DUP	-0.305	0.761	full analysis	0.81	geneset_glasser	SCZ	ALL	Brain_158
Brain_158	DEL	0.0304	0.976	no GWS loci	0.999	geneset_glasser	SCZ	ALL	Brain_158
Brain_158	DUP	1.72	0.0858	no GWS loci	0.11	geneset_glasser	SCZ	ALL	Brain_158
Brain_158	DEL	1.28	0.199	full analysis	0.63	geneset_glasser	SCZ	ASN	Brain_158
Brain_158	DUP	-1.58	0.113	full analysis	0.783	geneset_glasser	SCZ	ASN	Brain_158
Brain_158	DEL	-0.0945	0.925	no GWS loci	0.969	geneset_glasser	SCZ	ASN	Brain_158
Brain_158	DUP	-1.32	0.188	no GWS loci	0.996	geneset_glasser	SCZ	ASN	Brain_158
Brain_158	DEL	3.8	0.000143	full analysis	0.000759	geneset_glasser	SCZ	EUR	Brain_158
Brain_158	DUP	0.418	0.676	full analysis	0.707	geneset_glasser	SCZ	EUR	Brain_158
Brain_158	DEL	0.205	0.837	no GWS loci	0.926	geneset_glasser	SCZ	EUR	Brain_158
Brain_158	DUP	2.35	0.019	no GWS loci	0.0345	geneset_glasser	SCZ	EUR	Brain_158
Brain_159	DEL	2.67	0.00748	full analysis	0.0434	geneset_glasser	ADHD	ALL	Brain_159
Brain_159	DUP	1.2	0.232	full analysis	0.986	geneset_glasser	ADHD	ALL	Brain_159
Brain_159	DEL	2.06	0.039	no GWS loci	0.19	geneset_glasser	ADHD	ALL	Brain_159
Brain_159	DUP	1.26	0.207	no GWS loci	0.988	geneset_glasser	ADHD	ALL	Brain_159
Brain_159	DEL	2.09	0.0371	full analysis	0.148	geneset_glasser	ADHD	EUR	Brain_159
Brain_159	DUP	1.72	0.0855	full analysis	0.588	geneset_glasser	ADHD	EUR	Brain_159
Brain_159	DEL	1.87	0.061	no GWS loci	0.271	geneset_glasser	ADHD	EUR	Brain_159
Brain_159	DUP	1.99	0.0469	no GWS loci	0.528	geneset_glasser	ADHD	EUR	Brain_159
Brain_159	DEL	2.73	0.00628	full analysis	0.00837	geneset_glasser	ASD	ALL	Brain_159
Brain_159	DUP	-0.472	0.637	full analysis	0.862	geneset_glasser	ASD	ALL	Brain_159
Brain_159	DEL	2.75	0.0059	no GWS loci	0.0217	geneset_glasser	ASD	ALL	Brain_159
Brain_159	DUP	0.245	0.807	no GWS loci	0.913	geneset_glasser	ASD	ALL	Brain_159
Brain_159	DUP	0.579	0.562	full analysis	0.962	geneset_glasser	ASD	AFR	Brain_159
Brain_159	DEL	-0.0178	0.986	full analysis	0.997	geneset_glasser	ASD	AFR	Brain_159
Brain_159	DUP	0.914	0.361	no GWS loci	0.892	geneset_glasser	ASD	AFR	Brain_159
Brain_159	DEL	0.0749	0.94	no GWS loci	0.956	geneset_glasser	ASD	AFR	Brain_159
Brain_159	DEL	1.44	0.15	full analysis	0.219	geneset_glasser	ASD	ASN	Brain_159
Brain_159	DUP	-0.611	0.541	full analysis	0.942	geneset_glasser	ASD	ASN	Brain_159
Brain_159	DEL	0.993	0.32	no GWS loci	0.477	geneset_glasser	ASD	ASN	Brain_159
Brain_159	DUP	-0.844	0.399	no GWS loci	0.985	geneset_glasser	ASD	ASN	Brain_159
Brain_159	DEL	3.64	0.00027	full analysis	0.000706	geneset_glasser	ASD	EUR	Brain_159
Brain_159	DUP	-1.63	0.103	full analysis	0.841	geneset_glasser	ASD	EUR	Brain_159
Brain_159	DEL	3.41	0.000644	no GWS loci	0.0218	geneset_glasser	ASD	EUR	Brain_159
Brain_159	DUP	-1.15	0.249	no GWS loci	0.982	geneset_glasser	ASD	EUR	Brain_159
Brain_159	DEL	0.701	0.483	full analysis	0.998	geneset_glasser	ASD	LAT	Brain_159
Brain_159	DUP	1.25	0.213	full analysis	0.996	geneset_glasser	ASD	LAT	Brain_159
Brain_159	DEL	-0.0454	0.964	no GWS loci	0.986	geneset_glasser	ASD	LAT	Brain_159
Brain_159	DUP	1.08	0.279	no GWS loci	0.95	geneset_glasser	ASD	LAT	Brain_159
Brain_159	DEL	0.595	0.552	full analysis	0.658	geneset_glasser	BD	ALL	Brain_159
Brain_159	DUP	2.77	0.00559	full analysis	0.0196	geneset_glasser	BD	ALL	Brain_159
Brain_159	DEL	1.16	0.248	no GWS loci	0.448	geneset_glasser	BD	ALL	Brain_159
Brain_159	DUP	2.07	0.0387	no GWS loci	0.0684	geneset_glasser	BD	ALL	Brain_159
Brain_159	DEL	0.339	0.735	full analysis	0.832	geneset_glasser	BD	EUR	Brain_159
Brain_159	DUP	3.35	0.000816	full analysis	0.00342	geneset_glasser	BD	EUR	Brain_159
Brain_159	DEL	0.932	0.351	no GWS loci	0.545	geneset_glasser	BD	EUR	Brain_159
Brain_159	DUP	2.84	0.00446	no GWS loci	0.0125	geneset_glasser	BD	EUR	Brain_159
Brain_159	DEL	0.688	0.491	full analysis	0.842	geneset_glasser	MDD	ALL	Brain_159
Brain_159	DUP	1.59	0.113	full analysis	0.206	geneset_glasser	MDD	ALL	Brain_159
Brain_159	DEL	-0.0964	0.923	no GWS loci	0.972	geneset_glasser	MDD	ALL	Brain_159
Brain_159	DUP	0.77	0.441	no GWS loci	0.601	geneset_glasser	MDD	ALL	Brain_159
Brain_159	DEL	-0.233	0.816	full analysis	0.988	geneset_glasser	MDD	ASN	Brain_159
Brain_159	DUP	0.153	0.878	full analysis	0.98	geneset_glasser	MDD	ASN	Brain_159
Brain_159	DUP	-0.653	0.514	no GWS loci	0.994	geneset_glasser	MDD	ASN	Brain_159
Brain_159	DEL	0.238	0.812	no GWS loci	0.993	geneset_glasser	MDD	ASN	Brain_159
Brain_159	DEL	0.644	0.52	full analysis	0.828	geneset_glasser	MDD	EUR	Brain_159
Brain_159	DUP	1.57	0.116	full analysis	0.235	geneset_glasser	MDD	EUR	Brain_159
Brain_159	DEL	-0.151	0.88	no GWS loci	0.954	geneset_glasser	MDD	EUR	Brain_159
Brain_159	DUP	0.839	0.402	no GWS loci	0.629	geneset_glasser	MDD	EUR	Brain_159
Brain_159	DEL	0.0549	0.956	full analysis	0.986	geneset_glasser	PTSD	ALL	Brain_159
Brain_159	DUP	0.506	0.613	full analysis	0.983	geneset_glasser	PTSD	ALL	Brain_159
Brain_159	DEL	-0.322	0.747	no GWS loci	1	geneset_glasser	PTSD	ALL	Brain_159
Brain_159	DUP	-0.05	0.96	no GWS loci	0.997	geneset_glasser	PTSD	ALL	Brain_159
Brain_159	DEL	-0.9	0.368	full analysis	0.924	geneset_glasser	PTSD	AFR	Brain_159
Brain_159	DUP	-3.67	0.000242	full analysis	0.00462	geneset_glasser	PTSD	AFR	Brain_159
Brain_159	DEL	-0.967	0.334	no GWS loci	0.954	geneset_glasser	PTSD	AFR	Brain_159
Brain_159	DUP	-2.81	0.00495	no GWS loci	0.0557	geneset_glasser	PTSD	AFR	Brain_159
Brain_159	DEL	0.497	0.619	full analysis	0.997	geneset_glasser	PTSD	EUR	Brain_159
Brain_159	DUP	0.58	0.562	full analysis	0.829	geneset_glasser	PTSD	EUR	Brain_159
Brain_159	DEL	0.124	0.901	no GWS loci	0.989	geneset_glasser	PTSD	EUR	Brain_159
Brain_159	DUP	0.0652	0.948	no GWS loci	0.999	geneset_glasser	PTSD	EUR	Brain_159
Brain_159	DEL	5.05	4.41e-07	full analysis	5.29e-06	geneset_glasser	SCZ	ALL	Brain_159
Brain_159	DUP	3.55	0.00038	full analysis	0.00229	geneset_glasser	SCZ	ALL	Brain_159
Brain_159	DEL	1.43	0.153	no GWS loci	0.588	geneset_glasser	SCZ	ALL	Brain_159
Brain_159	DUP	3.91	9.15e-05	no GWS loci	0.00178	geneset_glasser	SCZ	ALL	Brain_159
Brain_159	DEL	1.85	0.0646	full analysis	0.445	geneset_glasser	SCZ	ASN	Brain_159
Brain_159	DUP	0.187	0.852	full analysis	0.935	geneset_glasser	SCZ	ASN	Brain_159
Brain_159	DEL	1.2	0.229	no GWS loci	0.713	geneset_glasser	SCZ	ASN	Brain_159
Brain_159	DUP	0.0941	0.925	no GWS loci	0.996	geneset_glasser	SCZ	ASN	Brain_159
Brain_159	DEL	4.9	9.59e-07	full analysis	1.15e-05	geneset_glasser	SCZ	EUR	Brain_159
Brain_159	DUP	3.46	0.000538	full analysis	0.00236	geneset_glasser	SCZ	EUR	Brain_159
Brain_159	DEL	1.86	0.0631	no GWS loci	0.372	geneset_glasser	SCZ	EUR	Brain_159
Brain_159	DUP	3.7	0.000218	no GWS loci	0.00226	geneset_glasser	SCZ	EUR	Brain_159
Brain_16	DEL	1.69	0.0904	full analysis	0.183	geneset_glasser	ADHD	ALL	Brain_16
Brain_16	DUP	0.41	0.682	full analysis	0.986	geneset_glasser	ADHD	ALL	Brain_16
Brain_16	DEL	1.6	0.111	no GWS loci	0.281	geneset_glasser	ADHD	ALL	Brain_16
Brain_16	DUP	0.681	0.496	no GWS loci	0.988	geneset_glasser	ADHD	ALL	Brain_16
Brain_16	DEL	1.56	0.119	full analysis	0.261	geneset_glasser	ADHD	EUR	Brain_16
Brain_16	DUP	0.887	0.375	full analysis	0.799	geneset_glasser	ADHD	EUR	Brain_16
Brain_16	DEL	1.45	0.147	no GWS loci	0.358	geneset_glasser	ADHD	EUR	Brain_16
Brain_16	DUP	1.34	0.179	no GWS loci	0.691	geneset_glasser	ADHD	EUR	Brain_16
Brain_16	DEL	3.06	0.0022	full analysis	0.0035	geneset_glasser	ASD	ALL	Brain_16
Brain_16	DUP	0.664	0.507	full analysis	0.781	geneset_glasser	ASD	ALL	Brain_16
Brain_16	DEL	2.43	0.0149	no GWS loci	0.039	geneset_glasser	ASD	ALL	Brain_16
Brain_16	DUP	1.11	0.266	no GWS loci	0.563	geneset_glasser	ASD	ALL	Brain_16
Brain_16	DEL	1.24	0.214	full analysis	0.545	geneset_glasser	ASD	AFR	Brain_16
Brain_16	DUP	0.33	0.742	full analysis	0.962	geneset_glasser	ASD	AFR	Brain_16
Brain_16	DEL	0.921	0.357	no GWS loci	0.624	geneset_glasser	ASD	AFR	Brain_16
Brain_16	DUP	0.69	0.49	no GWS loci	0.911	geneset_glasser	ASD	AFR	Brain_16
Brain_16	DEL	3.09	0.00202	full analysis	0.0329	geneset_glasser	ASD	ASN	Brain_16
Brain_16	DUP	-0.00567	0.995	full analysis	0.995	geneset_glasser	ASD	ASN	Brain_16
Brain_16	DEL	2.04	0.0418	no GWS loci	0.2	geneset_glasser	ASD	ASN	Brain_16
Brain_16	DUP	-0.0732	0.942	no GWS loci	0.985	geneset_glasser	ASD	ASN	Brain_16
Brain_16	DEL	3.68	0.000232	full analysis	0.000624	geneset_glasser	ASD	EUR	Brain_16
Brain_16	DUP	-0.476	0.634	full analysis	0.923	geneset_glasser	ASD	EUR	Brain_16
Brain_16	DEL	3.01	0.00262	no GWS loci	0.0347	geneset_glasser	ASD	EUR	Brain_16
Brain_16	DUP	-0.326	0.745	no GWS loci	0.99	geneset_glasser	ASD	EUR	Brain_16
Brain_16	DEL	0.162	0.871	full analysis	0.998	geneset_glasser	ASD	LAT	Brain_16
Brain_16	DUP	1.31	0.189	full analysis	0.996	geneset_glasser	ASD	LAT	Brain_16
Brain_16	DEL	-0.634	0.526	no GWS loci	0.952	geneset_glasser	ASD	LAT	Brain_16
Brain_16	DUP	1.34	0.181	no GWS loci	0.95	geneset_glasser	ASD	LAT	Brain_16
Brain_16	DEL	1.42	0.155	full analysis	0.304	geneset_glasser	BD	ALL	Brain_16
Brain_16	DUP	2.79	0.00526	full analysis	0.0193	geneset_glasser	BD	ALL	Brain_16
Brain_16	DEL	1.37	0.171	no GWS loci	0.37	geneset_glasser	BD	ALL	Brain_16
Brain_16	DUP	2.81	0.00491	no GWS loci	0.0227	geneset_glasser	BD	ALL	Brain_16
Brain_16	DEL	1.3	0.194	full analysis	0.415	geneset_glasser	BD	EUR	Brain_16
Brain_16	DUP	2.94	0.00324	full analysis	0.00877	geneset_glasser	BD	EUR	Brain_16
Brain_16	DEL	1.64	0.101	no GWS loci	0.31	geneset_glasser	BD	EUR	Brain_16
Brain_16	DUP	2.96	0.00309	no GWS loci	0.0103	geneset_glasser	BD	EUR	Brain_16
Brain_16	DEL	1.67	0.0947	full analysis	0.528	geneset_glasser	MDD	ALL	Brain_16
Brain_16	DUP	1.34	0.182	full analysis	0.27	geneset_glasser	MDD	ALL	Brain_16
Brain_16	DEL	0.883	0.377	no GWS loci	0.934	geneset_glasser	MDD	ALL	Brain_16
Brain_16	DUP	0.909	0.363	no GWS loci	0.549	geneset_glasser	MDD	ALL	Brain_16
Brain_16	DEL	-0.575	0.565	full analysis	0.981	geneset_glasser	MDD	ASN	Brain_16
Brain_16	DUP	-0.447	0.655	full analysis	0.98	geneset_glasser	MDD	ASN	Brain_16
Brain_16	DUP	-0.522	0.601	no GWS loci	0.994	geneset_glasser	MDD	ASN	Brain_16
Brain_16	DEL	-0.0866	0.931	no GWS loci	0.999	geneset_glasser	MDD	ASN	Brain_16
Brain_16	DEL	1.67	0.0945	full analysis	0.549	geneset_glasser	MDD	EUR	Brain_16
Brain_16	DUP	1.23	0.22	full analysis	0.342	geneset_glasser	MDD	EUR	Brain_16
Brain_16	DEL	0.811	0.417	no GWS loci	0.938	geneset_glasser	MDD	EUR	Brain_16
Brain_16	DUP	0.746	0.456	no GWS loci	0.672	geneset_glasser	MDD	EUR	Brain_16
Brain_16	DEL	1.32	0.187	full analysis	0.986	geneset_glasser	PTSD	ALL	Brain_16
Brain_16	DUP	-0.35	0.726	full analysis	0.983	geneset_glasser	PTSD	ALL	Brain_16
Brain_16	DEL	1.21	0.227	no GWS loci	0.882	geneset_glasser	PTSD	ALL	Brain_16
Brain_16	DUP	-0.492	0.623	no GWS loci	0.997	geneset_glasser	PTSD	ALL	Brain_16
Brain_16	DEL	-0.68	0.496	full analysis	0.924	geneset_glasser	PTSD	AFR	Brain_16
Brain_16	DUP	-2.46	0.0141	full analysis	0.0372	geneset_glasser	PTSD	AFR	Brain_16
Brain_16	DEL	-0.371	0.711	no GWS loci	0.991	geneset_glasser	PTSD	AFR	Brain_16
Brain_16	DUP	-1.82	0.0681	no GWS loci	0.177	geneset_glasser	PTSD	AFR	Brain_16
Brain_16	DEL	1.73	0.0831	full analysis	0.784	geneset_glasser	PTSD	EUR	Brain_16
Brain_16	DUP	-0.315	0.753	full analysis	0.909	geneset_glasser	PTSD	EUR	Brain_16
Brain_16	DEL	1.33	0.183	no GWS loci	0.915	geneset_glasser	PTSD	EUR	Brain_16
Brain_16	DUP	-0.58	0.562	no GWS loci	0.999	geneset_glasser	PTSD	EUR	Brain_16
Brain_16	DEL	4.71	2.47e-06	full analysis	2.47e-05	geneset_glasser	SCZ	ALL	Brain_16
Brain_16	DUP	3.04	0.0024	full analysis	0.00745	geneset_glasser	SCZ	ALL	Brain_16
Brain_16	DEL	3.5	0.00046	no GWS loci	0.0414	geneset_glasser	SCZ	ALL	Brain_16
Brain_16	DUP	3.21	0.00131	no GWS loci	0.00619	geneset_glasser	SCZ	ALL	Brain_16
Brain_16	DEL	2.49	0.0126	full analysis	0.283	geneset_glasser	SCZ	ASN	Brain_16
Brain_16	DUP	-0.0825	0.934	full analysis	0.978	geneset_glasser	SCZ	ASN	Brain_16
Brain_16	DEL	1.86	0.0627	no GWS loci	0.434	geneset_glasser	SCZ	ASN	Brain_16
Brain_16	DUP	-0.184	0.854	no GWS loci	0.996	geneset_glasser	SCZ	ASN	Brain_16
Brain_16	DEL	4.1	4.14e-05	full analysis	0.000266	geneset_glasser	SCZ	EUR	Brain_16
Brain_16	DUP	2.78	0.00543	full analysis	0.0122	geneset_glasser	SCZ	EUR	Brain_16
Brain_16	DEL	3.01	0.00257	no GWS loci	0.0926	geneset_glasser	SCZ	EUR	Brain_16
Brain_16	DUP	2.9	0.00378	no GWS loci	0.0113	geneset_glasser	SCZ	EUR	Brain_16
Brain_160	DEL	2.88	0.00397	full analysis	0.0358	geneset_glasser	ADHD	ALL	Brain_160
Brain_160	DUP	0.909	0.363	full analysis	0.986	geneset_glasser	ADHD	ALL	Brain_160
Brain_160	DEL	2.7	0.00692	no GWS loci	0.124	geneset_glasser	ADHD	ALL	Brain_160
Brain_160	DUP	-0.0507	0.96	no GWS loci	0.988	geneset_glasser	ADHD	ALL	Brain_160
Brain_160	DEL	2.21	0.0273	full analysis	0.123	geneset_glasser	ADHD	EUR	Brain_160
Brain_160	DUP	0.518	0.605	full analysis	0.838	geneset_glasser	ADHD	EUR	Brain_160
Brain_160	DEL	2.05	0.0407	no GWS loci	0.203	geneset_glasser	ADHD	EUR	Brain_160
Brain_160	DUP	-0.264	0.792	no GWS loci	0.981	geneset_glasser	ADHD	EUR	Brain_160
Brain_160	DEL	4.7	2.6e-06	full analysis	1.8e-05	geneset_glasser	ASD	ALL	Brain_160
Brain_160	DUP	0.379	0.705	full analysis	0.878	geneset_glasser	ASD	ALL	Brain_160
Brain_160	DEL	2.68	0.00733	no GWS loci	0.0246	geneset_glasser	ASD	ALL	Brain_160
Brain_160	DUP	0.0695	0.945	no GWS loci	0.983	geneset_glasser	ASD	ALL	Brain_160
Brain_160	DEL	0.362	0.717	full analysis	0.905	geneset_glasser	ASD	AFR	Brain_160
Brain_160	DUP	0.0265	0.979	full analysis	0.989	geneset_glasser	ASD	AFR	Brain_160
Brain_160	DEL	0.557	0.578	no GWS loci	0.788	geneset_glasser	ASD	AFR	Brain_160
Brain_160	DUP	0.0574	0.954	no GWS loci	0.999	geneset_glasser	ASD	AFR	Brain_160
Brain_160	DEL	1.14	0.254	full analysis	0.322	geneset_glasser	ASD	ASN	Brain_160
Brain_160	DUP	0.638	0.524	full analysis	0.942	geneset_glasser	ASD	ASN	Brain_160
Brain_160	DEL	0.523	0.601	no GWS loci	0.685	geneset_glasser	ASD	ASN	Brain_160
Brain_160	DUP	0.924	0.355	no GWS loci	0.985	geneset_glasser	ASD	ASN	Brain_160
Brain_160	DEL	4.22	2.47e-05	full analysis	0.000114	geneset_glasser	ASD	EUR	Brain_160
Brain_160	DUP	0.425	0.671	full analysis	0.923	geneset_glasser	ASD	EUR	Brain_160
Brain_160	DEL	2.63	0.00853	no GWS loci	0.0442	geneset_glasser	ASD	EUR	Brain_160
Brain_160	DUP	-0.0799	0.936	no GWS loci	0.99	geneset_glasser	ASD	EUR	Brain_160
Brain_160	DEL	-1.31	0.189	full analysis	0.998	geneset_glasser	ASD	LAT	Brain_160
Brain_160	DUP	1.34	0.181	full analysis	0.996	geneset_glasser	ASD	LAT	Brain_160
Brain_160	DEL	-1.32	0.187	no GWS loci	0.952	geneset_glasser	ASD	LAT	Brain_160
Brain_160	DUP	0.778	0.436	no GWS loci	0.95	geneset_glasser	ASD	LAT	Brain_160
Brain_160	DEL	0.797	0.426	full analysis	0.585	geneset_glasser	BD	ALL	Brain_160
Brain_160	DUP	1.86	0.0624	full analysis	0.0913	geneset_glasser	BD	ALL	Brain_160
Brain_160	DEL	0.33	0.741	no GWS loci	0.855	geneset_glasser	BD	ALL	Brain_160
Brain_160	DUP	1.8	0.0719	no GWS loci	0.107	geneset_glasser	BD	ALL	Brain_160
Brain_160	DEL	0.613	0.54	full analysis	0.705	geneset_glasser	BD	EUR	Brain_160
Brain_160	DUP	2.31	0.0209	full analysis	0.0313	geneset_glasser	BD	EUR	Brain_160
Brain_160	DEL	0.747	0.455	no GWS loci	0.655	geneset_glasser	BD	EUR	Brain_160
Brain_160	DUP	2.06	0.0394	no GWS loci	0.0572	geneset_glasser	BD	EUR	Brain_160
Brain_160	DEL	0.0621	0.95	full analysis	0.978	geneset_glasser	MDD	ALL	Brain_160
Brain_160	DUP	-0.18	0.857	full analysis	0.876	geneset_glasser	MDD	ALL	Brain_160
Brain_160	DEL	-0.887	0.375	no GWS loci	0.934	geneset_glasser	MDD	ALL	Brain_160
Brain_160	DUP	0.348	0.728	no GWS loci	0.828	geneset_glasser	MDD	ALL	Brain_160
Brain_160	DUP	-1.07	0.287	full analysis	0.98	geneset_glasser	MDD	ASN	Brain_160
Brain_160	DEL	0.225	0.822	full analysis	0.988	geneset_glasser	MDD	ASN	Brain_160
Brain_160	DUP	-1.17	0.242	no GWS loci	0.994	geneset_glasser	MDD	ASN	Brain_160
Brain_160	DEL	0.431	0.666	no GWS loci	0.993	geneset_glasser	MDD	ASN	Brain_160
Brain_160	DEL	0.391	0.696	full analysis	0.921	geneset_glasser	MDD	EUR	Brain_160
Brain_160	DUP	-0.227	0.82	full analysis	0.849	geneset_glasser	MDD	EUR	Brain_160
Brain_160	DEL	-0.521	0.602	no GWS loci	0.954	geneset_glasser	MDD	EUR	Brain_160
Brain_160	DUP	0.246	0.806	no GWS loci	0.869	geneset_glasser	MDD	EUR	Brain_160
Brain_160	DEL	1.12	0.261	full analysis	0.986	geneset_glasser	PTSD	ALL	Brain_160
Brain_160	DUP	-0.965	0.335	full analysis	0.983	geneset_glasser	PTSD	ALL	Brain_160
Brain_160	DEL	1.03	0.302	no GWS loci	0.882	geneset_glasser	PTSD	ALL	Brain_160
Brain_160	DUP	-0.86	0.39	no GWS loci	0.997	geneset_glasser	PTSD	ALL	Brain_160
Brain_160	DEL	-1.37	0.171	full analysis	0.897	geneset_glasser	PTSD	AFR	Brain_160
Brain_160	DUP	-1.82	0.0689	full analysis	0.11	geneset_glasser	PTSD	AFR	Brain_160
Brain_160	DEL	-1.25	0.213	no GWS loci	0.954	geneset_glasser	PTSD	AFR	Brain_160
Brain_160	DUP	-1.35	0.176	no GWS loci	0.288	geneset_glasser	PTSD	AFR	Brain_160
Brain_160	DEL	1.79	0.0729	full analysis	0.784	geneset_glasser	PTSD	EUR	Brain_160
Brain_160	DUP	-0.521	0.602	full analysis	0.846	geneset_glasser	PTSD	EUR	Brain_160
Brain_160	DEL	1.85	0.0645	no GWS loci	0.915	geneset_glasser	PTSD	EUR	Brain_160
Brain_160	DUP	-0.309	0.757	no GWS loci	0.999	geneset_glasser	PTSD	EUR	Brain_160
Brain_160	DEL	0.136	0.892	full analysis	0.972	geneset_glasser	SCZ	ALL	Brain_160
Brain_160	DUP	4.3	1.72e-05	full analysis	0.000442	geneset_glasser	SCZ	ALL	Brain_160
Brain_160	DEL	-0.494	0.621	no GWS loci	0.887	geneset_glasser	SCZ	ALL	Brain_160
Brain_160	DUP	3.22	0.00129	no GWS loci	0.00619	geneset_glasser	SCZ	ALL	Brain_160
Brain_160	DEL	1.27	0.203	full analysis	0.63	geneset_glasser	SCZ	ASN	Brain_160
Brain_160	DUP	0.833	0.405	full analysis	0.935	geneset_glasser	SCZ	ASN	Brain_160
Brain_160	DEL	0.832	0.405	no GWS loci	0.873	geneset_glasser	SCZ	ASN	Brain_160
Brain_160	DUP	0.119	0.905	no GWS loci	0.996	geneset_glasser	SCZ	ASN	Brain_160
Brain_160	DEL	0.234	0.815	full analysis	0.875	geneset_glasser	SCZ	EUR	Brain_160
Brain_160	DUP	4.55	5.38e-06	full analysis	8.78e-05	geneset_glasser	SCZ	EUR	Brain_160
Brain_160	DEL	-0.132	0.895	no GWS loci	0.958	geneset_glasser	SCZ	EUR	Brain_160
Brain_160	DUP	3.18	0.00146	no GWS loci	0.00711	geneset_glasser	SCZ	EUR	Brain_160
Brain_161	DEL	2.06	0.0397	full analysis	0.104	geneset_glasser	ADHD	ALL	Brain_161
Brain_161	DUP	-0.188	0.851	full analysis	0.986	geneset_glasser	ADHD	ALL	Brain_161
Brain_161	DEL	-0.347	0.729	no GWS loci	0.811	geneset_glasser	ADHD	ALL	Brain_161
Brain_161	DUP	0.418	0.676	no GWS loci	0.988	geneset_glasser	ADHD	ALL	Brain_161
Brain_161	DEL	1.7	0.0897	full analysis	0.218	geneset_glasser	ADHD	EUR	Brain_161
Brain_161	DUP	0.352	0.725	full analysis	0.867	geneset_glasser	ADHD	EUR	Brain_161
Brain_161	DEL	-0.744	0.457	no GWS loci	0.628	geneset_glasser	ADHD	EUR	Brain_161
Brain_161	DUP	0.722	0.471	no GWS loci	0.899	geneset_glasser	ADHD	EUR	Brain_161
Brain_161	DEL	2.15	0.0312	full analysis	0.0351	geneset_glasser	ASD	ALL	Brain_161
Brain_161	DUP	-1.32	0.186	full analysis	0.564	geneset_glasser	ASD	ALL	Brain_161
Brain_161	DEL	2.12	0.0344	no GWS loci	0.0652	geneset_glasser	ASD	ALL	Brain_161
Brain_161	DUP	-0.193	0.847	no GWS loci	0.928	geneset_glasser	ASD	ALL	Brain_161
Brain_161	DUP	0.842	0.4	full analysis	0.962	geneset_glasser	ASD	AFR	Brain_161
Brain_161	DEL	-0.242	0.809	full analysis	0.921	geneset_glasser	ASD	AFR	Brain_161
Brain_161	DUP	1.19	0.233	no GWS loci	0.802	geneset_glasser	ASD	AFR	Brain_161
Brain_161	DEL	-0.434	0.665	no GWS loci	0.819	geneset_glasser	ASD	AFR	Brain_161
Brain_161	DEL	0.577	0.564	full analysis	0.601	geneset_glasser	ASD	ASN	Brain_161
Brain_161	DUP	-0.31	0.757	full analysis	0.982	geneset_glasser	ASD	ASN	Brain_161
Brain_161	DEL	0.762	0.446	no GWS loci	0.577	geneset_glasser	ASD	ASN	Brain_161
Brain_161	DUP	-0.0485	0.961	no GWS loci	0.985	geneset_glasser	ASD	ASN	Brain_161
Brain_161	DEL	2.19	0.0286	full analysis	0.0315	geneset_glasser	ASD	EUR	Brain_161
Brain_161	DUP	-1.57	0.116	full analysis	0.841	geneset_glasser	ASD	EUR	Brain_161
Brain_161	DEL	1.94	0.0521	no GWS loci	0.103	geneset_glasser	ASD	EUR	Brain_161
Brain_161	DUP	-0.62	0.535	no GWS loci	0.99	geneset_glasser	ASD	EUR	Brain_161
Brain_161	DEL	-0.589	0.556	full analysis	0.998	geneset_glasser	ASD	LAT	Brain_161
Brain_161	DUP	-0.555	0.579	full analysis	0.996	geneset_glasser	ASD	LAT	Brain_161
Brain_161	DEL	-0.262	0.794	no GWS loci	0.952	geneset_glasser	ASD	LAT	Brain_161
Brain_161	DUP	-0.91	0.363	no GWS loci	0.95	geneset_glasser	ASD	LAT	Brain_161
Brain_161	DEL	0.465	0.642	full analysis	0.731	geneset_glasser	BD	ALL	Brain_161
Brain_161	DUP	1.2	0.231	full analysis	0.255	geneset_glasser	BD	ALL	Brain_161
Brain_161	DEL	-0.103	0.918	no GWS loci	0.966	geneset_glasser	BD	ALL	Brain_161
Brain_161	DUP	1.52	0.129	no GWS loci	0.165	geneset_glasser	BD	ALL	Brain_161
Brain_161	DEL	0.592	0.554	full analysis	0.717	geneset_glasser	BD	EUR	Brain_161
Brain_161	DUP	1.42	0.156	full analysis	0.173	geneset_glasser	BD	EUR	Brain_161
Brain_161	DEL	0.577	0.564	no GWS loci	0.751	geneset_glasser	BD	EUR	Brain_161
Brain_161	DUP	1.71	0.0866	no GWS loci	0.11	geneset_glasser	BD	EUR	Brain_161
Brain_161	DEL	-0.568	0.57	full analysis	0.885	geneset_glasser	MDD	ALL	Brain_161
Brain_161	DUP	0.978	0.328	full analysis	0.419	geneset_glasser	MDD	ALL	Brain_161
Brain_161	DEL	-0.669	0.504	no GWS loci	0.947	geneset_glasser	MDD	ALL	Brain_161
Brain_161	DUP	0.301	0.764	no GWS loci	0.854	geneset_glasser	MDD	ALL	Brain_161
Brain_161	DUP	0.953	0.34	full analysis	0.98	geneset_glasser	MDD	ASN	Brain_161
Brain_161	DEL	0.681	0.496	full analysis	0.981	geneset_glasser	MDD	ASN	Brain_161
Brain_161	DEL	1.41	0.157	no GWS loci	0.993	geneset_glasser	MDD	ASN	Brain_161
Brain_161	DUP	0.381	0.703	no GWS loci	0.994	geneset_glasser	MDD	ASN	Brain_161
Brain_161	DEL	-0.607	0.544	full analysis	0.844	geneset_glasser	MDD	EUR	Brain_161
Brain_161	DUP	0.612	0.54	full analysis	0.636	geneset_glasser	MDD	EUR	Brain_161
Brain_161	DEL	-0.724	0.469	no GWS loci	0.947	geneset_glasser	MDD	EUR	Brain_161
Brain_161	DUP	-0.0439	0.965	no GWS loci	0.97	geneset_glasser	MDD	EUR	Brain_161
Brain_161	DEL	1.09	0.276	full analysis	0.986	geneset_glasser	PTSD	ALL	Brain_161
Brain_161	DUP	-0.0201	0.984	full analysis	0.999	geneset_glasser	PTSD	ALL	Brain_161
Brain_161	DEL	1.13	0.258	no GWS loci	0.882	geneset_glasser	PTSD	ALL	Brain_161
Brain_161	DUP	-1.01	0.314	no GWS loci	0.997	geneset_glasser	PTSD	ALL	Brain_161
Brain_161	DEL	0.624	0.533	full analysis	0.924	geneset_glasser	PTSD	AFR	Brain_161
Brain_161	DUP	-2.55	0.0108	full analysis	0.0323	geneset_glasser	PTSD	AFR	Brain_161
Brain_161	DEL	1.65	0.0999	no GWS loci	0.84	geneset_glasser	PTSD	AFR	Brain_161
Brain_161	DUP	-1.87	0.0613	no GWS loci	0.165	geneset_glasser	PTSD	AFR	Brain_161
Brain_161	DEL	1.17	0.243	full analysis	0.878	geneset_glasser	PTSD	EUR	Brain_161
Brain_161	DUP	0.55	0.582	full analysis	0.838	geneset_glasser	PTSD	EUR	Brain_161
Brain_161	DEL	0.911	0.363	no GWS loci	0.915	geneset_glasser	PTSD	EUR	Brain_161
Brain_161	DUP	-1.01	0.314	no GWS loci	0.999	geneset_glasser	PTSD	EUR	Brain_161
Brain_161	DEL	3.34	0.000852	full analysis	0.0032	geneset_glasser	SCZ	ALL	Brain_161
Brain_161	DUP	-0.477	0.633	full analysis	0.691	geneset_glasser	SCZ	ALL	Brain_161
Brain_161	DEL	-0.0642	0.949	no GWS loci	0.994	geneset_glasser	SCZ	ALL	Brain_161
Brain_161	DUP	1.77	0.0769	no GWS loci	0.0996	geneset_glasser	SCZ	ALL	Brain_161
Brain_161	DEL	0.979	0.328	full analysis	0.758	geneset_glasser	SCZ	ASN	Brain_161
Brain_161	DUP	-0.707	0.479	full analysis	0.935	geneset_glasser	SCZ	ASN	Brain_161
Brain_161	DEL	0.344	0.731	no GWS loci	0.926	geneset_glasser	SCZ	ASN	Brain_161
Brain_161	DUP	-0.743	0.457	no GWS loci	0.996	geneset_glasser	SCZ	ASN	Brain_161
Brain_161	DEL	3.51	0.000454	full analysis	0.0019	geneset_glasser	SCZ	EUR	Brain_161
Brain_161	DUP	-0.381	0.703	full analysis	0.731	geneset_glasser	SCZ	EUR	Brain_161
Brain_161	DEL	0.243	0.808	no GWS loci	0.926	geneset_glasser	SCZ	EUR	Brain_161
Brain_161	DUP	1.43	0.152	no GWS loci	0.177	geneset_glasser	SCZ	EUR	Brain_161
Brain_162	DEL	1.24	0.216	full analysis	0.333	geneset_glasser	ADHD	ALL	Brain_162
Brain_162	DUP	1.36	0.172	full analysis	0.986	geneset_glasser	ADHD	ALL	Brain_162
Brain_162	DEL	0.673	0.501	no GWS loci	0.605	geneset_glasser	ADHD	ALL	Brain_162
Brain_162	DUP	1.36	0.175	no GWS loci	0.988	geneset_glasser	ADHD	ALL	Brain_162
Brain_162	DEL	0.559	0.576	full analysis	0.676	geneset_glasser	ADHD	EUR	Brain_162
Brain_162	DUP	1.76	0.0777	full analysis	0.588	geneset_glasser	ADHD	EUR	Brain_162
Brain_162	DEL	0.21	0.833	no GWS loci	0.882	geneset_glasser	ADHD	EUR	Brain_162
Brain_162	DUP	1.77	0.0763	no GWS loci	0.617	geneset_glasser	ADHD	EUR	Brain_162
Brain_162	DEL	2.93	0.00334	full analysis	0.00485	geneset_glasser	ASD	ALL	Brain_162
Brain_162	DUP	0.429	0.668	full analysis	0.871	geneset_glasser	ASD	ALL	Brain_162
Brain_162	DEL	0.799	0.424	no GWS loci	0.46	geneset_glasser	ASD	ALL	Brain_162
Brain_162	DUP	0.279	0.781	no GWS loci	0.913	geneset_glasser	ASD	ALL	Brain_162
Brain_162	DEL	0.483	0.629	full analysis	0.856	geneset_glasser	ASD	AFR	Brain_162
Brain_162	DUP	-0.477	0.634	full analysis	0.962	geneset_glasser	ASD	AFR	Brain_162
Brain_162	DEL	0.22	0.825	no GWS loci	0.917	geneset_glasser	ASD	AFR	Brain_162
Brain_162	DUP	-0.0113	0.991	no GWS loci	0.999	geneset_glasser	ASD	AFR	Brain_162
Brain_162	DEL	0.999	0.318	full analysis	0.386	geneset_glasser	ASD	ASN	Brain_162
Brain_162	DUP	-0.362	0.717	full analysis	0.982	geneset_glasser	ASD	ASN	Brain_162
Brain_162	DEL	0.475	0.634	no GWS loci	0.709	geneset_glasser	ASD	ASN	Brain_162
Brain_162	DUP	-0.254	0.8	no GWS loci	0.985	geneset_glasser	ASD	ASN	Brain_162
Brain_162	DEL	2.93	0.00335	full analysis	0.00479	geneset_glasser	ASD	EUR	Brain_162
Brain_162	DUP	0.0967	0.923	full analysis	0.96	geneset_glasser	ASD	EUR	Brain_162
Brain_162	DEL	0.932	0.351	no GWS loci	0.408	geneset_glasser	ASD	EUR	Brain_162
Brain_162	DUP	0.061	0.951	no GWS loci	0.99	geneset_glasser	ASD	EUR	Brain_162
Brain_162	DEL	-1.42	0.156	full analysis	0.998	geneset_glasser	ASD	LAT	Brain_162
Brain_162	DUP	-1.06	0.289	full analysis	0.996	geneset_glasser	ASD	LAT	Brain_162
Brain_162	DEL	-1.98	0.0475	no GWS loci	0.952	geneset_glasser	ASD	LAT	Brain_162
Brain_162	DUP	-1.88	0.0603	no GWS loci	0.942	geneset_glasser	ASD	LAT	Brain_162
Brain_162	DEL	-0.359	0.72	full analysis	0.795	geneset_glasser	BD	ALL	Brain_162
Brain_162	DUP	1.49	0.137	full analysis	0.168	geneset_glasser	BD	ALL	Brain_162
Brain_162	DEL	-0.306	0.759	no GWS loci	0.871	geneset_glasser	BD	ALL	Brain_162
Brain_162	DUP	0.975	0.329	no GWS loci	0.355	geneset_glasser	BD	ALL	Brain_162
Brain_162	DEL	-0.175	0.861	full analysis	0.928	geneset_glasser	BD	EUR	Brain_162
Brain_162	DUP	1.65	0.0986	full analysis	0.116	geneset_glasser	BD	EUR	Brain_162
Brain_162	DEL	0.337	0.736	no GWS loci	0.877	geneset_glasser	BD	EUR	Brain_162
Brain_162	DUP	1.01	0.312	no GWS loci	0.321	geneset_glasser	BD	EUR	Brain_162
Brain_162	DEL	0.335	0.738	full analysis	0.935	geneset_glasser	MDD	ALL	Brain_162
Brain_162	DUP	2.71	0.00679	full analysis	0.0517	geneset_glasser	MDD	ALL	Brain_162
Brain_162	DEL	0.567	0.571	no GWS loci	0.95	geneset_glasser	MDD	ALL	Brain_162
Brain_162	DUP	2.69	0.00711	no GWS loci	0.187	geneset_glasser	MDD	ALL	Brain_162
Brain_162	DUP	-2.59	0.00962	full analysis	0.577	geneset_glasser	MDD	ASN	Brain_162
Brain_162	DEL	-0.295	0.768	full analysis	0.988	geneset_glasser	MDD	ASN	Brain_162
Brain_162	DUP	-2.58	0.00987	no GWS loci	0.744	geneset_glasser	MDD	ASN	Brain_162
Brain_162	DEL	0.275	0.784	no GWS loci	0.993	geneset_glasser	MDD	ASN	Brain_162
Brain_162	DEL	0.689	0.491	full analysis	0.811	geneset_glasser	MDD	EUR	Brain_162
Brain_162	DUP	2.53	0.0115	full analysis	0.0987	geneset_glasser	MDD	EUR	Brain_162
Brain_162	DEL	0.877	0.38	no GWS loci	0.901	geneset_glasser	MDD	EUR	Brain_162
Brain_162	DUP	2.52	0.0117	no GWS loci	0.25	geneset_glasser	MDD	EUR	Brain_162
Brain_162	DEL	1.41	0.157	full analysis	0.986	geneset_glasser	PTSD	ALL	Brain_162
Brain_162	DUP	1.2	0.231	full analysis	0.983	geneset_glasser	PTSD	ALL	Brain_162
Brain_162	DEL	2.01	0.0446	no GWS loci	0.882	geneset_glasser	PTSD	ALL	Brain_162
Brain_162	DUP	1.39	0.164	no GWS loci	0.997	geneset_glasser	PTSD	ALL	Brain_162
Brain_162	DEL	-1.22	0.223	full analysis	0.897	geneset_glasser	PTSD	AFR	Brain_162
Brain_162	DUP	-2.02	0.0431	full analysis	0.08	geneset_glasser	PTSD	AFR	Brain_162
Brain_162	DEL	-0.272	0.786	no GWS loci	0.991	geneset_glasser	PTSD	AFR	Brain_162
Brain_162	DUP	-1.19	0.232	no GWS loci	0.354	geneset_glasser	PTSD	AFR	Brain_162
Brain_162	DEL	1.68	0.0925	full analysis	0.784	geneset_glasser	PTSD	EUR	Brain_162
Brain_162	DUP	1.71	0.0869	full analysis	0.505	geneset_glasser	PTSD	EUR	Brain_162
Brain_162	DEL	1.95	0.0511	no GWS loci	0.915	geneset_glasser	PTSD	EUR	Brain_162
Brain_162	DUP	1.52	0.129	no GWS loci	0.999	geneset_glasser	PTSD	EUR	Brain_162
Brain_162	DEL	0.384	0.701	full analysis	0.814	geneset_glasser	SCZ	ALL	Brain_162
Brain_162	DUP	0.732	0.464	full analysis	0.522	geneset_glasser	SCZ	ALL	Brain_162
Brain_162	DEL	-0.395	0.693	no GWS loci	0.889	geneset_glasser	SCZ	ALL	Brain_162
Brain_162	DUP	0.733	0.463	no GWS loci	0.485	geneset_glasser	SCZ	ALL	Brain_162
Brain_162	DEL	1.71	0.0871	full analysis	0.445	geneset_glasser	SCZ	ASN	Brain_162
Brain_162	DUP	0.537	0.592	full analysis	0.935	geneset_glasser	SCZ	ASN	Brain_162
Brain_162	DEL	2.18	0.0296	no GWS loci	0.284	geneset_glasser	SCZ	ASN	Brain_162
Brain_162	DUP	0.569	0.57	no GWS loci	0.996	geneset_glasser	SCZ	ASN	Brain_162
Brain_162	DEL	0.0214	0.983	full analysis	0.986	geneset_glasser	SCZ	EUR	Brain_162
Brain_162	DUP	0.943	0.346	full analysis	0.384	geneset_glasser	SCZ	EUR	Brain_162
Brain_162	DEL	-0.947	0.343	no GWS loci	0.767	geneset_glasser	SCZ	EUR	Brain_162
Brain_162	DUP	0.533	0.594	no GWS loci	0.607	geneset_glasser	SCZ	EUR	Brain_162
Brain_163	DEL	1.27	0.205	full analysis	0.325	geneset_glasser	ADHD	ALL	Brain_163
Brain_163	DUP	1.81	0.0706	full analysis	0.986	geneset_glasser	ADHD	ALL	Brain_163
Brain_163	DEL	1.14	0.253	no GWS loci	0.39	geneset_glasser	ADHD	ALL	Brain_163
Brain_163	DUP	1.55	0.121	no GWS loci	0.988	geneset_glasser	ADHD	ALL	Brain_163
Brain_163	DEL	0.821	0.412	full analysis	0.547	geneset_glasser	ADHD	EUR	Brain_163
Brain_163	DUP	2.35	0.0187	full analysis	0.421	geneset_glasser	ADHD	EUR	Brain_163
Brain_163	DEL	1.06	0.288	no GWS loci	0.497	geneset_glasser	ADHD	EUR	Brain_163
Brain_163	DUP	2.01	0.0442	no GWS loci	0.528	geneset_glasser	ADHD	EUR	Brain_163
Brain_163	DEL	3.2	0.00136	full analysis	0.00235	geneset_glasser	ASD	ALL	Brain_163
Brain_163	DUP	0.108	0.914	full analysis	0.93	geneset_glasser	ASD	ALL	Brain_163
Brain_163	DEL	2.68	0.00725	no GWS loci	0.0246	geneset_glasser	ASD	ALL	Brain_163
Brain_163	DUP	0.113	0.91	no GWS loci	0.958	geneset_glasser	ASD	ALL	Brain_163
Brain_163	DEL	0.96	0.337	full analysis	0.629	geneset_glasser	ASD	AFR	Brain_163
Brain_163	DUP	0.507	0.612	full analysis	0.962	geneset_glasser	ASD	AFR	Brain_163
Brain_163	DEL	0.808	0.419	no GWS loci	0.686	geneset_glasser	ASD	AFR	Brain_163
Brain_163	DUP	0.585	0.558	no GWS loci	0.943	geneset_glasser	ASD	AFR	Brain_163
Brain_163	DEL	1.78	0.0749	full analysis	0.152	geneset_glasser	ASD	ASN	Brain_163
Brain_163	DUP	0.914	0.361	full analysis	0.869	geneset_glasser	ASD	ASN	Brain_163
Brain_163	DEL	1.29	0.197	no GWS loci	0.362	geneset_glasser	ASD	ASN	Brain_163
Brain_163	DUP	0.557	0.577	no GWS loci	0.985	geneset_glasser	ASD	ASN	Brain_163
Brain_163	DEL	3.2	0.00139	full analysis	0.00241	geneset_glasser	ASD	EUR	Brain_163
Brain_163	DUP	-0.464	0.643	full analysis	0.923	geneset_glasser	ASD	EUR	Brain_163
Brain_163	DEL	2.75	0.00597	no GWS loci	0.0403	geneset_glasser	ASD	EUR	Brain_163
Brain_163	DUP	-0.624	0.533	no GWS loci	0.99	geneset_glasser	ASD	EUR	Brain_163
Brain_163	DEL	-0.982	0.326	full analysis	0.998	geneset_glasser	ASD	LAT	Brain_163
Brain_163	DUP	1.32	0.186	full analysis	0.996	geneset_glasser	ASD	LAT	Brain_163
Brain_163	DEL	-0.987	0.324	no GWS loci	0.952	geneset_glasser	ASD	LAT	Brain_163
Brain_163	DUP	1.44	0.151	no GWS loci	0.95	geneset_glasser	ASD	LAT	Brain_163
Brain_163	DEL	1.95	0.0515	full analysis	0.16	geneset_glasser	BD	ALL	Brain_163
Brain_163	DUP	4.06	4.88e-05	full analysis	0.0022	geneset_glasser	BD	ALL	Brain_163
Brain_163	DEL	1.14	0.254	no GWS loci	0.453	geneset_glasser	BD	ALL	Brain_163
Brain_163	DUP	3.41	0.000644	no GWS loci	0.0165	geneset_glasser	BD	ALL	Brain_163
Brain_163	DEL	1.86	0.0625	full analysis	0.234	geneset_glasser	BD	EUR	Brain_163
Brain_163	DUP	4.45	8.54e-06	full analysis	0.000307	geneset_glasser	BD	EUR	Brain_163
Brain_163	DEL	1.35	0.177	no GWS loci	0.352	geneset_glasser	BD	EUR	Brain_163
Brain_163	DUP	3.93	8.43e-05	no GWS loci	0.00291	geneset_glasser	BD	EUR	Brain_163
Brain_163	DEL	0.625	0.532	full analysis	0.879	geneset_glasser	MDD	ALL	Brain_163
Brain_163	DUP	1.38	0.166	full analysis	0.258	geneset_glasser	MDD	ALL	Brain_163
Brain_163	DEL	-0.0425	0.966	no GWS loci	0.972	geneset_glasser	MDD	ALL	Brain_163
Brain_163	DUP	1.1	0.273	no GWS loci	0.464	geneset_glasser	MDD	ALL	Brain_163
Brain_163	DEL	0.559	0.576	full analysis	0.981	geneset_glasser	MDD	ASN	Brain_163
Brain_163	DUP	0.346	0.729	full analysis	0.98	geneset_glasser	MDD	ASN	Brain_163
Brain_163	DEL	1.15	0.251	no GWS loci	0.993	geneset_glasser	MDD	ASN	Brain_163
Brain_163	DUP	0.556	0.578	no GWS loci	0.994	geneset_glasser	MDD	ASN	Brain_163
Brain_163	DEL	0.575	0.565	full analysis	0.862	geneset_glasser	MDD	EUR	Brain_163
Brain_163	DUP	1.3	0.194	full analysis	0.31	geneset_glasser	MDD	EUR	Brain_163
Brain_163	DEL	-0.112	0.911	no GWS loci	0.96	geneset_glasser	MDD	EUR	Brain_163
Brain_163	DUP	1	0.315	no GWS loci	0.562	geneset_glasser	MDD	EUR	Brain_163
Brain_163	DEL	-0.75	0.454	full analysis	0.986	geneset_glasser	PTSD	ALL	Brain_163
Brain_163	DUP	-0.316	0.752	full analysis	0.983	geneset_glasser	PTSD	ALL	Brain_163
Brain_163	DEL	-1	0.316	no GWS loci	0.882	geneset_glasser	PTSD	ALL	Brain_163
Brain_163	DUP	-1.19	0.234	no GWS loci	0.997	geneset_glasser	PTSD	ALL	Brain_163
Brain_163	DEL	-0.626	0.531	full analysis	0.924	geneset_glasser	PTSD	AFR	Brain_163
Brain_163	DUP	-2.3	0.0214	full analysis	0.0504	geneset_glasser	PTSD	AFR	Brain_163
Brain_163	DEL	-0.722	0.47	no GWS loci	0.954	geneset_glasser	PTSD	AFR	Brain_163
Brain_163	DUP	-1.4	0.162	no GWS loci	0.273	geneset_glasser	PTSD	AFR	Brain_163
Brain_163	DEL	-0.643	0.52	full analysis	0.981	geneset_glasser	PTSD	EUR	Brain_163
Brain_163	DUP	-0.00122	0.999	full analysis	0.999	geneset_glasser	PTSD	EUR	Brain_163
Brain_163	DEL	-0.539	0.59	no GWS loci	0.94	geneset_glasser	PTSD	EUR	Brain_163
Brain_163	DUP	-1.02	0.309	no GWS loci	0.999	geneset_glasser	PTSD	EUR	Brain_163
Brain_163	DEL	1.16	0.246	full analysis	0.368	geneset_glasser	SCZ	ALL	Brain_163
Brain_163	DUP	5.07	4.03e-07	full analysis	2.42e-05	geneset_glasser	SCZ	ALL	Brain_163
Brain_163	DEL	-0.146	0.884	no GWS loci	0.965	geneset_glasser	SCZ	ALL	Brain_163
Brain_163	DUP	4.21	2.52e-05	no GWS loci	0.00106	geneset_glasser	SCZ	ALL	Brain_163
Brain_163	DEL	0.735	0.462	full analysis	0.802	geneset_glasser	SCZ	ASN	Brain_163
Brain_163	DUP	1.52	0.129	full analysis	0.783	geneset_glasser	SCZ	ASN	Brain_163
Brain_163	DEL	0.547	0.585	no GWS loci	0.873	geneset_glasser	SCZ	ASN	Brain_163
Brain_163	DUP	0.585	0.558	no GWS loci	0.996	geneset_glasser	SCZ	ASN	Brain_163
Brain_163	DEL	1.28	0.2	full analysis	0.313	geneset_glasser	SCZ	EUR	Brain_163
Brain_163	DUP	4.73	2.23e-06	full analysis	5.68e-05	geneset_glasser	SCZ	EUR	Brain_163
Brain_163	DEL	0.0619	0.951	no GWS loci	0.964	geneset_glasser	SCZ	EUR	Brain_163
Brain_163	DUP	3.99	6.48e-05	no GWS loci	0.00178	geneset_glasser	SCZ	EUR	Brain_163
Brain_164	DEL	0.13	0.896	full analysis	0.911	geneset_glasser	ADHD	ALL	Brain_164
Brain_164	DUP	0.75	0.453	full analysis	0.986	geneset_glasser	ADHD	ALL	Brain_164
Brain_164	DEL	0.333	0.739	no GWS loci	0.811	geneset_glasser	ADHD	ALL	Brain_164
Brain_164	DUP	0.724	0.469	no GWS loci	0.988	geneset_glasser	ADHD	ALL	Brain_164
Brain_164	DEL	-0.277	0.782	full analysis	0.838	geneset_glasser	ADHD	EUR	Brain_164
Brain_164	DUP	0.718	0.473	full analysis	0.821	geneset_glasser	ADHD	EUR	Brain_164
Brain_164	DEL	0.0836	0.933	no GWS loci	0.955	geneset_glasser	ADHD	EUR	Brain_164
Brain_164	DUP	0.933	0.351	no GWS loci	0.857	geneset_glasser	ADHD	EUR	Brain_164
Brain_164	DEL	3.81	0.00014	full analysis	0.000366	geneset_glasser	ASD	ALL	Brain_164
Brain_164	DUP	0.661	0.508	full analysis	0.781	geneset_glasser	ASD	ALL	Brain_164
Brain_164	DEL	2.67	0.00753	no GWS loci	0.0246	geneset_glasser	ASD	ALL	Brain_164
Brain_164	DUP	0.0987	0.921	no GWS loci	0.964	geneset_glasser	ASD	ALL	Brain_164
Brain_164	DEL	1.55	0.121	full analysis	0.493	geneset_glasser	ASD	AFR	Brain_164
Brain_164	DUP	-0.366	0.714	full analysis	0.962	geneset_glasser	ASD	AFR	Brain_164
Brain_164	DEL	1.68	0.0923	no GWS loci	0.352	geneset_glasser	ASD	AFR	Brain_164
Brain_164	DUP	-0.208	0.835	no GWS loci	0.967	geneset_glasser	ASD	AFR	Brain_164
Brain_164	DEL	2.36	0.0183	full analysis	0.0715	geneset_glasser	ASD	ASN	Brain_164
Brain_164	DUP	0.692	0.489	full analysis	0.942	geneset_glasser	ASD	ASN	Brain_164
Brain_164	DEL	1.94	0.0523	no GWS loci	0.211	geneset_glasser	ASD	ASN	Brain_164
Brain_164	DUP	0.672	0.502	no GWS loci	0.985	geneset_glasser	ASD	ASN	Brain_164
Brain_164	DEL	3.27	0.00106	full analysis	0.00202	geneset_glasser	ASD	EUR	Brain_164
Brain_164	DUP	-0.232	0.816	full analysis	0.931	geneset_glasser	ASD	EUR	Brain_164
Brain_164	DEL	1.96	0.0498	no GWS loci	0.102	geneset_glasser	ASD	EUR	Brain_164
Brain_164	DUP	-0.682	0.495	no GWS loci	0.99	geneset_glasser	ASD	EUR	Brain_164
Brain_164	DEL	0.259	0.796	full analysis	0.998	geneset_glasser	ASD	LAT	Brain_164
Brain_164	DUP	-0.976	0.329	full analysis	0.996	geneset_glasser	ASD	LAT	Brain_164
Brain_164	DEL	-0.319	0.75	no GWS loci	0.952	geneset_glasser	ASD	LAT	Brain_164
Brain_164	DUP	-1.15	0.25	no GWS loci	0.95	geneset_glasser	ASD	LAT	Brain_164
Brain_164	DEL	1.57	0.116	full analysis	0.258	geneset_glasser	BD	ALL	Brain_164
Brain_164	DUP	1.78	0.0748	full analysis	0.103	geneset_glasser	BD	ALL	Brain_164
Brain_164	DEL	1.25	0.211	no GWS loci	0.419	geneset_glasser	BD	ALL	Brain_164
Brain_164	DUP	1.27	0.203	no GWS loci	0.24	geneset_glasser	BD	ALL	Brain_164
Brain_164	DEL	1.52	0.129	full analysis	0.338	geneset_glasser	BD	EUR	Brain_164
Brain_164	DUP	2.04	0.0412	full analysis	0.0561	geneset_glasser	BD	EUR	Brain_164
Brain_164	DEL	1.86	0.0629	no GWS loci	0.268	geneset_glasser	BD	EUR	Brain_164
Brain_164	DUP	1.63	0.104	no GWS loci	0.126	geneset_glasser	BD	EUR	Brain_164
Brain_164	DEL	-1.67	0.094	full analysis	0.528	geneset_glasser	MDD	ALL	Brain_164
Brain_164	DUP	1.56	0.119	full analysis	0.208	geneset_glasser	MDD	ALL	Brain_164
Brain_164	DEL	-1.47	0.143	no GWS loci	0.745	geneset_glasser	MDD	ALL	Brain_164
Brain_164	DUP	1.55	0.121	no GWS loci	0.354	geneset_glasser	MDD	ALL	Brain_164
Brain_164	DUP	-1.59	0.112	full analysis	0.962	geneset_glasser	MDD	ASN	Brain_164
Brain_164	DEL	-1.24	0.215	full analysis	0.981	geneset_glasser	MDD	ASN	Brain_164
Brain_164	DUP	-0.967	0.334	no GWS loci	0.994	geneset_glasser	MDD	ASN	Brain_164
Brain_164	DEL	-0.468	0.64	no GWS loci	0.993	geneset_glasser	MDD	ASN	Brain_164
Brain_164	DEL	-1.51	0.131	full analysis	0.549	geneset_glasser	MDD	EUR	Brain_164
Brain_164	DUP	1.61	0.108	full analysis	0.23	geneset_glasser	MDD	EUR	Brain_164
Brain_164	DEL	-1.48	0.14	no GWS loci	0.774	geneset_glasser	MDD	EUR	Brain_164
Brain_164	DUP	1.58	0.115	no GWS loci	0.421	geneset_glasser	MDD	EUR	Brain_164
Brain_164	DEL	1.4	0.163	full analysis	0.986	geneset_glasser	PTSD	ALL	Brain_164
Brain_164	DUP	1.76	0.0782	full analysis	0.983	geneset_glasser	PTSD	ALL	Brain_164
Brain_164	DEL	2.3	0.0213	no GWS loci	0.882	geneset_glasser	PTSD	ALL	Brain_164
Brain_164	DUP	1.2	0.229	no GWS loci	0.997	geneset_glasser	PTSD	ALL	Brain_164
Brain_164	DEL	-0.371	0.71	full analysis	0.973	geneset_glasser	PTSD	AFR	Brain_164
Brain_164	DUP	-2.65	0.00799	full analysis	0.0282	geneset_glasser	PTSD	AFR	Brain_164
Brain_164	DEL	1.09	0.275	no GWS loci	0.954	geneset_glasser	PTSD	AFR	Brain_164
Brain_164	DUP	-2.35	0.019	no GWS loci	0.095	geneset_glasser	PTSD	AFR	Brain_164
Brain_164	DEL	1.11	0.268	full analysis	0.878	geneset_glasser	PTSD	EUR	Brain_164
Brain_164	DUP	2.02	0.0432	full analysis	0.417	geneset_glasser	PTSD	EUR	Brain_164
Brain_164	DEL	1.51	0.13	no GWS loci	0.915	geneset_glasser	PTSD	EUR	Brain_164
Brain_164	DUP	1.51	0.132	no GWS loci	0.999	geneset_glasser	PTSD	EUR	Brain_164
Brain_164	DEL	-0.0925	0.926	full analysis	0.976	geneset_glasser	SCZ	ALL	Brain_164
Brain_164	DUP	3.02	0.00249	full analysis	0.00761	geneset_glasser	SCZ	ALL	Brain_164
Brain_164	DEL	1.17	0.243	no GWS loci	0.677	geneset_glasser	SCZ	ALL	Brain_164
Brain_164	DUP	2.38	0.0175	no GWS loci	0.0315	geneset_glasser	SCZ	ALL	Brain_164
Brain_164	DEL	1.69	0.0919	full analysis	0.445	geneset_glasser	SCZ	ASN	Brain_164
Brain_164	DUP	1.61	0.108	full analysis	0.783	geneset_glasser	SCZ	ASN	Brain_164
Brain_164	DEL	2.36	0.0184	no GWS loci	0.274	geneset_glasser	SCZ	ASN	Brain_164
Brain_164	DUP	1.04	0.297	no GWS loci	0.996	geneset_glasser	SCZ	ASN	Brain_164
Brain_164	DEL	-0.373	0.709	full analysis	0.808	geneset_glasser	SCZ	EUR	Brain_164
Brain_164	DUP	2.81	0.00494	full analysis	0.0115	geneset_glasser	SCZ	EUR	Brain_164
Brain_164	DEL	0.675	0.5	no GWS loci	0.849	geneset_glasser	SCZ	EUR	Brain_164
Brain_164	DUP	2	0.0458	no GWS loci	0.0615	geneset_glasser	SCZ	EUR	Brain_164
Brain_165	DEL	0.153	0.879	full analysis	0.899	geneset_glasser	ADHD	ALL	Brain_165
Brain_165	DUP	0.119	0.905	full analysis	0.986	geneset_glasser	ADHD	ALL	Brain_165
Brain_165	DEL	0.492	0.623	no GWS loci	0.728	geneset_glasser	ADHD	ALL	Brain_165
Brain_165	DUP	-0.0541	0.957	no GWS loci	0.988	geneset_glasser	ADHD	ALL	Brain_165
Brain_165	DEL	0.668	0.504	full analysis	0.617	geneset_glasser	ADHD	EUR	Brain_165
Brain_165	DUP	1.29	0.196	full analysis	0.701	geneset_glasser	ADHD	EUR	Brain_165
Brain_165	DEL	0.339	0.735	no GWS loci	0.832	geneset_glasser	ADHD	EUR	Brain_165
Brain_165	DUP	1.02	0.31	no GWS loci	0.857	geneset_glasser	ADHD	EUR	Brain_165
Brain_165	DEL	4.61	4e-06	full analysis	2.4e-05	geneset_glasser	ASD	ALL	Brain_165
Brain_165	DUP	2.63	0.00851	full analysis	0.296	geneset_glasser	ASD	ALL	Brain_165
Brain_165	DEL	2.66	0.00777	no GWS loci	0.0249	geneset_glasser	ASD	ALL	Brain_165
Brain_165	DUP	2.91	0.00357	no GWS loci	0.174	geneset_glasser	ASD	ALL	Brain_165
Brain_165	DEL	1.91	0.0558	full analysis	0.386	geneset_glasser	ASD	AFR	Brain_165
Brain_165	DUP	-0.12	0.904	full analysis	0.963	geneset_glasser	ASD	AFR	Brain_165
Brain_165	DEL	2.14	0.0321	no GWS loci	0.199	geneset_glasser	ASD	AFR	Brain_165
Brain_165	DUP	-0.197	0.844	no GWS loci	0.967	geneset_glasser	ASD	AFR	Brain_165
Brain_165	DEL	3.53	0.000412	full analysis	0.0174	geneset_glasser	ASD	ASN	Brain_165
Brain_165	DUP	1.15	0.25	full analysis	0.869	geneset_glasser	ASD	ASN	Brain_165
Brain_165	DEL	3.24	0.00121	no GWS loci	0.108	geneset_glasser	ASD	ASN	Brain_165
Brain_165	DUP	0.661	0.509	no GWS loci	0.985	geneset_glasser	ASD	ASN	Brain_165
Brain_165	DEL	4.1	4.11e-05	full analysis	0.000161	geneset_glasser	ASD	EUR	Brain_165
Brain_165	DUP	1.97	0.049	full analysis	0.841	geneset_glasser	ASD	EUR	Brain_165
Brain_165	DEL	1.89	0.0583	no GWS loci	0.108	geneset_glasser	ASD	EUR	Brain_165
Brain_165	DUP	2.37	0.0176	no GWS loci	0.818	geneset_glasser	ASD	EUR	Brain_165
Brain_165	DEL	0.18	0.857	full analysis	0.998	geneset_glasser	ASD	LAT	Brain_165
Brain_165	DUP	0.156	0.876	full analysis	0.996	geneset_glasser	ASD	LAT	Brain_165
Brain_165	DEL	-0.333	0.739	no GWS loci	0.952	geneset_glasser	ASD	LAT	Brain_165
Brain_165	DUP	0.257	0.797	no GWS loci	0.95	geneset_glasser	ASD	LAT	Brain_165
Brain_165	DEL	2.55	0.0107	full analysis	0.0744	geneset_glasser	BD	ALL	Brain_165
Brain_165	DUP	2.86	0.00424	full analysis	0.0169	geneset_glasser	BD	ALL	Brain_165
Brain_165	DEL	1.39	0.165	no GWS loci	0.369	geneset_glasser	BD	ALL	Brain_165
Brain_165	DUP	3.64	0.000273	no GWS loci	0.00982	geneset_glasser	BD	ALL	Brain_165
Brain_165	DEL	2.06	0.0396	full analysis	0.21	geneset_glasser	BD	EUR	Brain_165
Brain_165	DUP	3.44	0.000579	full analysis	0.00274	geneset_glasser	BD	EUR	Brain_165
Brain_165	DEL	1.41	0.157	no GWS loci	0.34	geneset_glasser	BD	EUR	Brain_165
Brain_165	DUP	4.1	4.17e-05	no GWS loci	0.0025	geneset_glasser	BD	EUR	Brain_165
Brain_165	DEL	-1.1	0.271	full analysis	0.604	geneset_glasser	MDD	ALL	Brain_165
Brain_165	DUP	2.36	0.0182	full analysis	0.0728	geneset_glasser	MDD	ALL	Brain_165
Brain_165	DEL	-1.62	0.105	no GWS loci	0.721	geneset_glasser	MDD	ALL	Brain_165
Brain_165	DUP	2.12	0.0338	no GWS loci	0.213	geneset_glasser	MDD	ALL	Brain_165
Brain_165	DEL	-0.887	0.375	full analysis	0.981	geneset_glasser	MDD	ASN	Brain_165
Brain_165	DUP	-0.000284	1	full analysis	1	geneset_glasser	MDD	ASN	Brain_165
Brain_165	DUP	0.46	0.645	no GWS loci	0.994	geneset_glasser	MDD	ASN	Brain_165
Brain_165	DEL	-0.237	0.813	no GWS loci	0.993	geneset_glasser	MDD	ASN	Brain_165
Brain_165	DEL	-1.09	0.276	full analysis	0.649	geneset_glasser	MDD	EUR	Brain_165
Brain_165	DUP	2.39	0.0166	full analysis	0.103	geneset_glasser	MDD	EUR	Brain_165
Brain_165	DEL	-1.78	0.0744	no GWS loci	0.774	geneset_glasser	MDD	EUR	Brain_165
Brain_165	DUP	2.05	0.04	no GWS loci	0.323	geneset_glasser	MDD	EUR	Brain_165
Brain_165	DEL	0.592	0.554	full analysis	0.986	geneset_glasser	PTSD	ALL	Brain_165
Brain_165	DUP	0.388	0.698	full analysis	0.983	geneset_glasser	PTSD	ALL	Brain_165
Brain_165	DEL	0.951	0.342	no GWS loci	0.882	geneset_glasser	PTSD	ALL	Brain_165
Brain_165	DUP	-0.31	0.756	no GWS loci	0.997	geneset_glasser	PTSD	ALL	Brain_165
Brain_165	DEL	-0.125	0.9	full analysis	0.99	geneset_glasser	PTSD	AFR	Brain_165
Brain_165	DUP	-3.64	0.000268	full analysis	0.00462	geneset_glasser	PTSD	AFR	Brain_165
Brain_165	DEL	0.474	0.636	no GWS loci	0.983	geneset_glasser	PTSD	AFR	Brain_165
Brain_165	DUP	-3.01	0.00258	no GWS loci	0.0358	geneset_glasser	PTSD	AFR	Brain_165
Brain_165	DEL	0.454	0.65	full analysis	0.997	geneset_glasser	PTSD	EUR	Brain_165
Brain_165	DUP	1.78	0.075	full analysis	0.504	geneset_glasser	PTSD	EUR	Brain_165
Brain_165	DEL	0.638	0.524	no GWS loci	0.915	geneset_glasser	PTSD	EUR	Brain_165
Brain_165	DUP	0.607	0.544	no GWS loci	0.999	geneset_glasser	PTSD	EUR	Brain_165
Brain_165	DEL	1.34	0.179	full analysis	0.296	geneset_glasser	SCZ	ALL	Brain_165
Brain_165	DUP	2.46	0.0138	full analysis	0.0289	geneset_glasser	SCZ	ALL	Brain_165
Brain_165	DEL	0.182	0.855	no GWS loci	0.95	geneset_glasser	SCZ	ALL	Brain_165
Brain_165	DUP	3	0.00269	no GWS loci	0.0093	geneset_glasser	SCZ	ALL	Brain_165
Brain_165	DEL	0.496	0.62	full analysis	0.879	geneset_glasser	SCZ	ASN	Brain_165
Brain_165	DUP	2.24	0.0249	full analysis	0.561	geneset_glasser	SCZ	ASN	Brain_165
Brain_165	DEL	0.528	0.598	no GWS loci	0.873	geneset_glasser	SCZ	ASN	Brain_165
Brain_165	DUP	2.11	0.0345	no GWS loci	0.796	geneset_glasser	SCZ	ASN	Brain_165
Brain_165	DEL	1.27	0.205	full analysis	0.315	geneset_glasser	SCZ	EUR	Brain_165
Brain_165	DUP	2.84	0.00457	full analysis	0.0108	geneset_glasser	SCZ	EUR	Brain_165
Brain_165	DEL	-0.113	0.91	no GWS loci	0.958	geneset_glasser	SCZ	EUR	Brain_165
Brain_165	DUP	3.1	0.00192	no GWS loci	0.00751	geneset_glasser	SCZ	EUR	Brain_165
Brain_166	DEL	0.608	0.543	full analysis	0.635	geneset_glasser	ADHD	ALL	Brain_166
Brain_166	DUP	-0.35	0.726	full analysis	0.986	geneset_glasser	ADHD	ALL	Brain_166
Brain_166	DEL	1.69	0.0905	no GWS loci	0.275	geneset_glasser	ADHD	ALL	Brain_166
Brain_166	DUP	-0.55	0.583	no GWS loci	0.988	geneset_glasser	ADHD	ALL	Brain_166
Brain_166	DEL	0.678	0.498	full analysis	0.617	geneset_glasser	ADHD	EUR	Brain_166
Brain_166	DUP	-0.479	0.632	full analysis	0.849	geneset_glasser	ADHD	EUR	Brain_166
Brain_166	DEL	1.38	0.167	no GWS loci	0.374	geneset_glasser	ADHD	EUR	Brain_166
Brain_166	DUP	-0.481	0.63	no GWS loci	0.981	geneset_glasser	ADHD	EUR	Brain_166
Brain_166	DEL	3.77	0.000163	full analysis	0.000409	geneset_glasser	ASD	ALL	Brain_166
Brain_166	DUP	1.1	0.271	full analysis	0.654	geneset_glasser	ASD	ALL	Brain_166
Brain_166	DEL	2.97	0.00298	no GWS loci	0.0137	geneset_glasser	ASD	ALL	Brain_166
Brain_166	DUP	0.994	0.32	no GWS loci	0.611	geneset_glasser	ASD	ALL	Brain_166
Brain_166	DEL	2.15	0.0315	full analysis	0.28	geneset_glasser	ASD	AFR	Brain_166
Brain_166	DUP	-0.286	0.775	full analysis	0.962	geneset_glasser	ASD	AFR	Brain_166
Brain_166	DEL	2.38	0.0173	no GWS loci	0.164	geneset_glasser	ASD	AFR	Brain_166
Brain_166	DUP	-0.0279	0.978	no GWS loci	0.999	geneset_glasser	ASD	AFR	Brain_166
Brain_166	DEL	2.83	0.00462	full analysis	0.0365	geneset_glasser	ASD	ASN	Brain_166
Brain_166	DUP	0.766	0.444	full analysis	0.942	geneset_glasser	ASD	ASN	Brain_166
Brain_166	DEL	2.26	0.0241	no GWS loci	0.181	geneset_glasser	ASD	ASN	Brain_166
Brain_166	DUP	0.673	0.501	no GWS loci	0.985	geneset_glasser	ASD	ASN	Brain_166
Brain_166	DEL	3.37	0.000755	full analysis	0.00156	geneset_glasser	ASD	EUR	Brain_166
Brain_166	DUP	0.536	0.592	full analysis	0.923	geneset_glasser	ASD	EUR	Brain_166
Brain_166	DEL	2.06	0.0394	no GWS loci	0.0996	geneset_glasser	ASD	EUR	Brain_166
Brain_166	DUP	0.41	0.682	no GWS loci	0.99	geneset_glasser	ASD	EUR	Brain_166
Brain_166	DEL	-0.189	0.85	full analysis	0.998	geneset_glasser	ASD	LAT	Brain_166
Brain_166	DUP	-0.227	0.821	full analysis	0.996	geneset_glasser	ASD	LAT	Brain_166
Brain_166	DEL	-0.558	0.577	no GWS loci	0.952	geneset_glasser	ASD	LAT	Brain_166
Brain_166	DUP	-0.918	0.358	no GWS loci	0.95	geneset_glasser	ASD	LAT	Brain_166
Brain_166	DEL	3.24	0.0012	full analysis	0.0359	geneset_glasser	BD	ALL	Brain_166
Brain_166	DUP	1.85	0.0637	full analysis	0.0925	geneset_glasser	BD	ALL	Brain_166
Brain_166	DEL	2.54	0.011	no GWS loci	0.166	geneset_glasser	BD	ALL	Brain_166
Brain_166	DUP	1.56	0.118	no GWS loci	0.154	geneset_glasser	BD	ALL	Brain_166
Brain_166	DEL	2.99	0.00274	full analysis	0.0706	geneset_glasser	BD	EUR	Brain_166
Brain_166	DUP	2.17	0.0303	full analysis	0.0429	geneset_glasser	BD	EUR	Brain_166
Brain_166	DEL	2.98	0.00293	no GWS loci	0.141	geneset_glasser	BD	EUR	Brain_166
Brain_166	DUP	1.88	0.06	no GWS loci	0.0811	geneset_glasser	BD	EUR	Brain_166
Brain_166	DEL	0.0883	0.93	full analysis	0.978	geneset_glasser	MDD	ALL	Brain_166
Brain_166	DUP	2.28	0.0225	full analysis	0.0796	geneset_glasser	MDD	ALL	Brain_166
Brain_166	DEL	0.526	0.599	no GWS loci	0.95	geneset_glasser	MDD	ALL	Brain_166
Brain_166	DUP	2.37	0.0176	no GWS loci	0.187	geneset_glasser	MDD	ALL	Brain_166
Brain_166	DEL	-0.6	0.549	full analysis	0.981	geneset_glasser	MDD	ASN	Brain_166
Brain_166	DUP	0.0171	0.986	full analysis	0.996	geneset_glasser	MDD	ASN	Brain_166
Brain_166	DEL	0.319	0.75	no GWS loci	0.993	geneset_glasser	MDD	ASN	Brain_166
Brain_166	DUP	0.21	0.834	no GWS loci	0.994	geneset_glasser	MDD	ASN	Brain_166
Brain_166	DEL	0.161	0.872	full analysis	0.957	geneset_glasser	MDD	EUR	Brain_166
Brain_166	DUP	2	0.0454	full analysis	0.136	geneset_glasser	MDD	EUR	Brain_166
Brain_166	DEL	0.423	0.672	no GWS loci	0.954	geneset_glasser	MDD	EUR	Brain_166
Brain_166	DUP	2.18	0.0296	no GWS loci	0.28	geneset_glasser	MDD	EUR	Brain_166
Brain_166	DEL	1.11	0.268	full analysis	0.986	geneset_glasser	PTSD	ALL	Brain_166
Brain_166	DUP	0.917	0.359	full analysis	0.983	geneset_glasser	PTSD	ALL	Brain_166
Brain_166	DEL	1.63	0.103	no GWS loci	0.882	geneset_glasser	PTSD	ALL	Brain_166
Brain_166	DUP	0.342	0.732	no GWS loci	0.997	geneset_glasser	PTSD	ALL	Brain_166
Brain_166	DEL	-1.95	0.0506	full analysis	0.783	geneset_glasser	PTSD	AFR	Brain_166
Brain_166	DUP	-1.6	0.11	full analysis	0.15	geneset_glasser	PTSD	AFR	Brain_166
Brain_166	DEL	-0.897	0.37	no GWS loci	0.954	geneset_glasser	PTSD	AFR	Brain_166
Brain_166	DUP	-1.06	0.289	no GWS loci	0.418	geneset_glasser	PTSD	AFR	Brain_166
Brain_166	DEL	1.5	0.133	full analysis	0.878	geneset_glasser	PTSD	EUR	Brain_166
Brain_166	DUP	1.31	0.19	full analysis	0.594	geneset_glasser	PTSD	EUR	Brain_166
Brain_166	DEL	1.67	0.0959	no GWS loci	0.915	geneset_glasser	PTSD	EUR	Brain_166
Brain_166	DUP	0.504	0.614	no GWS loci	0.999	geneset_glasser	PTSD	EUR	Brain_166
Brain_166	DEL	-0.69	0.49	full analysis	0.638	geneset_glasser	SCZ	ALL	Brain_166
Brain_166	DUP	2.59	0.00947	full analysis	0.0213	geneset_glasser	SCZ	ALL	Brain_166
Brain_166	DEL	0.444	0.657	no GWS loci	0.889	geneset_glasser	SCZ	ALL	Brain_166
Brain_166	DUP	2.15	0.0313	no GWS loci	0.0467	geneset_glasser	SCZ	ALL	Brain_166
Brain_166	DEL	0.999	0.318	full analysis	0.756	geneset_glasser	SCZ	ASN	Brain_166
Brain_166	DUP	0.739	0.46	full analysis	0.935	geneset_glasser	SCZ	ASN	Brain_166
Brain_166	DEL	1.24	0.214	no GWS loci	0.699	geneset_glasser	SCZ	ASN	Brain_166
Brain_166	DUP	0.508	0.611	no GWS loci	0.996	geneset_glasser	SCZ	ASN	Brain_166
Brain_166	DEL	-0.99	0.322	full analysis	0.444	geneset_glasser	SCZ	EUR	Brain_166
Brain_166	DUP	2.75	0.00601	full analysis	0.0134	geneset_glasser	SCZ	EUR	Brain_166
Brain_166	DEL	0.0455	0.964	no GWS loci	0.964	geneset_glasser	SCZ	EUR	Brain_166
Brain_166	DUP	2.17	0.03	no GWS loci	0.0462	geneset_glasser	SCZ	EUR	Brain_166
Brain_167	DEL	1.16	0.247	full analysis	0.359	geneset_glasser	ADHD	ALL	Brain_167
Brain_167	DUP	1.62	0.104	full analysis	0.986	geneset_glasser	ADHD	ALL	Brain_167
Brain_167	DEL	1.59	0.112	no GWS loci	0.281	geneset_glasser	ADHD	ALL	Brain_167
Brain_167	DUP	1.79	0.0734	no GWS loci	0.988	geneset_glasser	ADHD	ALL	Brain_167
Brain_167	DEL	0.736	0.462	full analysis	0.594	geneset_glasser	ADHD	EUR	Brain_167
Brain_167	DUP	1.9	0.0569	full analysis	0.588	geneset_glasser	ADHD	EUR	Brain_167
Brain_167	DEL	1.55	0.122	no GWS loci	0.341	geneset_glasser	ADHD	EUR	Brain_167
Brain_167	DUP	2.42	0.0157	no GWS loci	0.494	geneset_glasser	ADHD	EUR	Brain_167
Brain_167	DEL	4.1	4.2e-05	full analysis	0.00014	geneset_glasser	ASD	ALL	Brain_167
Brain_167	DUP	0.715	0.475	full analysis	0.763	geneset_glasser	ASD	ALL	Brain_167
Brain_167	DEL	3.54	0.000394	no GWS loci	0.00397	geneset_glasser	ASD	ALL	Brain_167
Brain_167	DUP	0.726	0.468	no GWS loci	0.715	geneset_glasser	ASD	ALL	Brain_167
Brain_167	DEL	2.76	0.00585	full analysis	0.226	geneset_glasser	ASD	AFR	Brain_167
Brain_167	DUP	-0.208	0.835	full analysis	0.963	geneset_glasser	ASD	AFR	Brain_167
Brain_167	DEL	2.72	0.00658	no GWS loci	0.132	geneset_glasser	ASD	AFR	Brain_167
Brain_167	DUP	-0.0406	0.968	no GWS loci	0.999	geneset_glasser	ASD	AFR	Brain_167
Brain_167	DEL	1.87	0.0608	full analysis	0.14	geneset_glasser	ASD	ASN	Brain_167
Brain_167	DUP	-0.0183	0.985	full analysis	0.995	geneset_glasser	ASD	ASN	Brain_167
Brain_167	DEL	1.27	0.204	no GWS loci	0.367	geneset_glasser	ASD	ASN	Brain_167
Brain_167	DUP	-0.153	0.879	no GWS loci	0.985	geneset_glasser	ASD	ASN	Brain_167
Brain_167	DEL	3.61	0.000306	full analysis	0.000751	geneset_glasser	ASD	EUR	Brain_167
Brain_167	DUP	-0.108	0.914	full analysis	0.956	geneset_glasser	ASD	EUR	Brain_167
Brain_167	DEL	2.63	0.0086	no GWS loci	0.0442	geneset_glasser	ASD	EUR	Brain_167
Brain_167	DUP	-0.506	0.613	no GWS loci	0.99	geneset_glasser	ASD	EUR	Brain_167
Brain_167	DEL	0.278	0.781	full analysis	0.998	geneset_glasser	ASD	LAT	Brain_167
Brain_167	DUP	0.0668	0.947	full analysis	0.996	geneset_glasser	ASD	LAT	Brain_167
Brain_167	DEL	-0.572	0.567	no GWS loci	0.952	geneset_glasser	ASD	LAT	Brain_167
Brain_167	DUP	-0.174	0.862	no GWS loci	0.95	geneset_glasser	ASD	LAT	Brain_167
Brain_167	DEL	1.12	0.261	full analysis	0.439	geneset_glasser	BD	ALL	Brain_167
Brain_167	DUP	3.27	0.00106	full analysis	0.00898	geneset_glasser	BD	ALL	Brain_167
Brain_167	DEL	0.792	0.428	no GWS loci	0.659	geneset_glasser	BD	ALL	Brain_167
Brain_167	DUP	2.31	0.0208	no GWS loci	0.0449	geneset_glasser	BD	ALL	Brain_167
Brain_167	DEL	1.01	0.313	full analysis	0.548	geneset_glasser	BD	EUR	Brain_167
Brain_167	DUP	3.43	0.000603	full analysis	0.00278	geneset_glasser	BD	EUR	Brain_167
Brain_167	DEL	1.07	0.284	no GWS loci	0.465	geneset_glasser	BD	EUR	Brain_167
Brain_167	DUP	2.8	0.00506	no GWS loci	0.0127	geneset_glasser	BD	EUR	Brain_167
Brain_167	DEL	-0.071	0.943	full analysis	0.978	geneset_glasser	MDD	ALL	Brain_167
Brain_167	DUP	2.38	0.0173	full analysis	0.0728	geneset_glasser	MDD	ALL	Brain_167
Brain_167	DEL	-0.0486	0.961	no GWS loci	0.972	geneset_glasser	MDD	ALL	Brain_167
Brain_167	DUP	2.2	0.0279	no GWS loci	0.213	geneset_glasser	MDD	ALL	Brain_167
Brain_167	DEL	-0.569	0.57	full analysis	0.981	geneset_glasser	MDD	ASN	Brain_167
Brain_167	DUP	-0.43	0.667	full analysis	0.98	geneset_glasser	MDD	ASN	Brain_167
Brain_167	DUP	-0.38	0.704	no GWS loci	0.994	geneset_glasser	MDD	ASN	Brain_167
Brain_167	DEL	0.307	0.759	no GWS loci	0.993	geneset_glasser	MDD	ASN	Brain_167
Brain_167	DEL	0.13	0.896	full analysis	0.957	geneset_glasser	MDD	EUR	Brain_167
Brain_167	DUP	2.18	0.0296	full analysis	0.119	geneset_glasser	MDD	EUR	Brain_167
Brain_167	DEL	0.0704	0.944	no GWS loci	0.96	geneset_glasser	MDD	EUR	Brain_167
Brain_167	DUP	2.08	0.0375	no GWS loci	0.322	geneset_glasser	MDD	EUR	Brain_167
Brain_167	DEL	-0.0858	0.932	full analysis	0.986	geneset_glasser	PTSD	ALL	Brain_167
Brain_167	DUP	0.135	0.893	full analysis	0.999	geneset_glasser	PTSD	ALL	Brain_167
Brain_167	DEL	0.319	0.75	no GWS loci	1	geneset_glasser	PTSD	ALL	Brain_167
Brain_167	DUP	-0.0017	0.999	no GWS loci	0.999	geneset_glasser	PTSD	ALL	Brain_167
Brain_167	DEL	-1.61	0.107	full analysis	0.897	geneset_glasser	PTSD	AFR	Brain_167
Brain_167	DUP	-1.78	0.0744	full analysis	0.115	geneset_glasser	PTSD	AFR	Brain_167
Brain_167	DEL	-0.972	0.331	no GWS loci	0.954	geneset_glasser	PTSD	AFR	Brain_167
Brain_167	DUP	-0.438	0.661	no GWS loci	0.735	geneset_glasser	PTSD	AFR	Brain_167
Brain_167	DEL	0.194	0.846	full analysis	0.997	geneset_glasser	PTSD	EUR	Brain_167
Brain_167	DUP	0.0842	0.933	full analysis	0.982	geneset_glasser	PTSD	EUR	Brain_167
Brain_167	DEL	0.321	0.748	no GWS loci	0.986	geneset_glasser	PTSD	EUR	Brain_167
Brain_167	DUP	-0.32	0.749	no GWS loci	0.999	geneset_glasser	PTSD	EUR	Brain_167
Brain_167	DEL	0.182	0.855	full analysis	0.956	geneset_glasser	SCZ	ALL	Brain_167
Brain_167	DUP	3.53	0.000415	full analysis	0.00229	geneset_glasser	SCZ	ALL	Brain_167
Brain_167	DEL	0.605	0.545	no GWS loci	0.869	geneset_glasser	SCZ	ALL	Brain_167
Brain_167	DUP	2.67	0.00751	no GWS loci	0.0175	geneset_glasser	SCZ	ALL	Brain_167
Brain_167	DEL	1.05	0.292	full analysis	0.729	geneset_glasser	SCZ	ASN	Brain_167
Brain_167	DUP	0.67	0.503	full analysis	0.935	geneset_glasser	SCZ	ASN	Brain_167
Brain_167	DEL	1.07	0.285	no GWS loci	0.789	geneset_glasser	SCZ	ASN	Brain_167
Brain_167	DUP	0.493	0.622	no GWS loci	0.996	geneset_glasser	SCZ	ASN	Brain_167
Brain_167	DEL	0.095	0.924	full analysis	0.956	geneset_glasser	SCZ	EUR	Brain_167
Brain_167	DUP	3.15	0.00162	full analysis	0.00496	geneset_glasser	SCZ	EUR	Brain_167
Brain_167	DEL	0.67	0.503	no GWS loci	0.849	geneset_glasser	SCZ	EUR	Brain_167
Brain_167	DUP	2.31	0.021	no GWS loci	0.0374	geneset_glasser	SCZ	EUR	Brain_167
Brain_168	DEL	0.708	0.479	full analysis	0.582	geneset_glasser	ADHD	ALL	Brain_168
Brain_168	DUP	1.19	0.234	full analysis	0.986	geneset_glasser	ADHD	ALL	Brain_168
Brain_168	DEL	1.45	0.146	no GWS loci	0.289	geneset_glasser	ADHD	ALL	Brain_168
Brain_168	DUP	1.1	0.271	no GWS loci	0.988	geneset_glasser	ADHD	ALL	Brain_168
Brain_168	DEL	0.493	0.622	full analysis	0.709	geneset_glasser	ADHD	EUR	Brain_168
Brain_168	DUP	1.37	0.171	full analysis	0.684	geneset_glasser	ADHD	EUR	Brain_168
Brain_168	DEL	1.17	0.243	no GWS loci	0.47	geneset_glasser	ADHD	EUR	Brain_168
Brain_168	DUP	1.5	0.134	no GWS loci	0.663	geneset_glasser	ADHD	EUR	Brain_168
Brain_168	DEL	4.02	5.91e-05	full analysis	0.00019	geneset_glasser	ASD	ALL	Brain_168
Brain_168	DUP	-0.598	0.55	full analysis	0.798	geneset_glasser	ASD	ALL	Brain_168
Brain_168	DEL	4.01	6.03e-05	no GWS loci	0.00181	geneset_glasser	ASD	ALL	Brain_168
Brain_168	DUP	0.47	0.638	no GWS loci	0.841	geneset_glasser	ASD	ALL	Brain_168
Brain_168	DUP	0.795	0.427	full analysis	0.962	geneset_glasser	ASD	AFR	Brain_168
Brain_168	DEL	-0.149	0.882	full analysis	0.943	geneset_glasser	ASD	AFR	Brain_168
Brain_168	DUP	0.661	0.508	no GWS loci	0.911	geneset_glasser	ASD	AFR	Brain_168
Brain_168	DEL	0.00486	0.996	no GWS loci	0.996	geneset_glasser	ASD	AFR	Brain_168
Brain_168	DEL	1.32	0.186	full analysis	0.266	geneset_glasser	ASD	ASN	Brain_168
Brain_168	DUP	0.126	0.9	full analysis	0.982	geneset_glasser	ASD	ASN	Brain_168
Brain_168	DEL	1.82	0.0692	no GWS loci	0.238	geneset_glasser	ASD	ASN	Brain_168
Brain_168	DUP	0.335	0.738	no GWS loci	0.985	geneset_glasser	ASD	ASN	Brain_168
Brain_168	DEL	3.81	0.00014	full analysis	0.000421	geneset_glasser	ASD	EUR	Brain_168
Brain_168	DUP	-1.17	0.244	full analysis	0.841	geneset_glasser	ASD	EUR	Brain_168
Brain_168	DEL	3.45	0.00056	no GWS loci	0.0218	geneset_glasser	ASD	EUR	Brain_168
Brain_168	DUP	-0.847	0.397	no GWS loci	0.99	geneset_glasser	ASD	EUR	Brain_168
Brain_168	DEL	0.00701	0.994	full analysis	0.998	geneset_glasser	ASD	LAT	Brain_168
Brain_168	DUP	1.09	0.278	full analysis	0.996	geneset_glasser	ASD	LAT	Brain_168
Brain_168	DEL	-0.823	0.411	no GWS loci	0.952	geneset_glasser	ASD	LAT	Brain_168
Brain_168	DUP	0.937	0.349	no GWS loci	0.95	geneset_glasser	ASD	LAT	Brain_168
Brain_168	DEL	2.41	0.0161	full analysis	0.0933	geneset_glasser	BD	ALL	Brain_168
Brain_168	DUP	2.5	0.0126	full analysis	0.0307	geneset_glasser	BD	ALL	Brain_168
Brain_168	DEL	1.49	0.135	no GWS loci	0.362	geneset_glasser	BD	ALL	Brain_168
Brain_168	DUP	3.69	0.000223	no GWS loci	0.00982	geneset_glasser	BD	ALL	Brain_168
Brain_168	DEL	2.36	0.0184	full analysis	0.185	geneset_glasser	BD	EUR	Brain_168
Brain_168	DUP	2.22	0.0266	full analysis	0.0387	geneset_glasser	BD	EUR	Brain_168
Brain_168	DEL	1.77	0.0764	no GWS loci	0.27	geneset_glasser	BD	EUR	Brain_168
Brain_168	DUP	3.67	0.000246	no GWS loci	0.00317	geneset_glasser	BD	EUR	Brain_168
Brain_168	DEL	1.68	0.0922	full analysis	0.528	geneset_glasser	MDD	ALL	Brain_168
Brain_168	DUP	0.953	0.341	full analysis	0.432	geneset_glasser	MDD	ALL	Brain_168
Brain_168	DEL	0.305	0.76	no GWS loci	0.971	geneset_glasser	MDD	ALL	Brain_168
Brain_168	DUP	0.982	0.326	no GWS loci	0.515	geneset_glasser	MDD	ALL	Brain_168
Brain_168	DUP	-0.766	0.443	full analysis	0.98	geneset_glasser	MDD	ASN	Brain_168
Brain_168	DEL	0.661	0.509	full analysis	0.981	geneset_glasser	MDD	ASN	Brain_168
Brain_168	DEL	0.775	0.439	no GWS loci	0.993	geneset_glasser	MDD	ASN	Brain_168
Brain_168	DUP	-0.454	0.65	no GWS loci	0.994	geneset_glasser	MDD	ASN	Brain_168
Brain_168	DEL	1.56	0.118	full analysis	0.549	geneset_glasser	MDD	EUR	Brain_168
Brain_168	DUP	0.68	0.497	full analysis	0.604	geneset_glasser	MDD	EUR	Brain_168
Brain_168	DEL	0.228	0.82	no GWS loci	0.954	geneset_glasser	MDD	EUR	Brain_168
Brain_168	DUP	0.69	0.49	no GWS loci	0.692	geneset_glasser	MDD	EUR	Brain_168
Brain_168	DEL	1.49	0.136	full analysis	0.986	geneset_glasser	PTSD	ALL	Brain_168
Brain_168	DUP	1.09	0.274	full analysis	0.983	geneset_glasser	PTSD	ALL	Brain_168
Brain_168	DEL	1.4	0.161	no GWS loci	0.882	geneset_glasser	PTSD	ALL	Brain_168
Brain_168	DUP	0.61	0.542	no GWS loci	0.997	geneset_glasser	PTSD	ALL	Brain_168
Brain_168	DEL	1.17	0.241	full analysis	0.924	geneset_glasser	PTSD	AFR	Brain_168
Brain_168	DUP	-2.34	0.0193	full analysis	0.047	geneset_glasser	PTSD	AFR	Brain_168
Brain_168	DEL	0.494	0.621	no GWS loci	0.983	geneset_glasser	PTSD	AFR	Brain_168
Brain_168	DUP	-1.18	0.238	no GWS loci	0.359	geneset_glasser	PTSD	AFR	Brain_168
Brain_168	DEL	0.913	0.361	full analysis	0.878	geneset_glasser	PTSD	EUR	Brain_168
Brain_168	DUP	1.67	0.094	full analysis	0.529	geneset_glasser	PTSD	EUR	Brain_168
Brain_168	DEL	0.911	0.362	no GWS loci	0.915	geneset_glasser	PTSD	EUR	Brain_168
Brain_168	DUP	0.421	0.674	no GWS loci	0.999	geneset_glasser	PTSD	EUR	Brain_168
Brain_168	DEL	2.25	0.0244	full analysis	0.0589	geneset_glasser	SCZ	ALL	Brain_168
Brain_168	DUP	0.89	0.374	full analysis	0.437	geneset_glasser	SCZ	ALL	Brain_168
Brain_168	DEL	0.538	0.591	no GWS loci	0.887	geneset_glasser	SCZ	ALL	Brain_168
Brain_168	DUP	1.4	0.162	no GWS loci	0.193	geneset_glasser	SCZ	ALL	Brain_168
Brain_168	DEL	2.78	0.00537	full analysis	0.199	geneset_glasser	SCZ	ASN	Brain_168
Brain_168	DUP	0.26	0.795	full analysis	0.935	geneset_glasser	SCZ	ASN	Brain_168
Brain_168	DEL	2.29	0.0223	no GWS loci	0.274	geneset_glasser	SCZ	ASN	Brain_168
Brain_168	DUP	0.141	0.888	no GWS loci	0.996	geneset_glasser	SCZ	ASN	Brain_168
Brain_168	DEL	1.7	0.0893	full analysis	0.166	geneset_glasser	SCZ	EUR	Brain_168
Brain_168	DUP	1.11	0.268	full analysis	0.307	geneset_glasser	SCZ	EUR	Brain_168
Brain_168	DEL	-0.307	0.759	no GWS loci	0.918	geneset_glasser	SCZ	EUR	Brain_168
Brain_168	DUP	2	0.0453	no GWS loci	0.0613	geneset_glasser	SCZ	EUR	Brain_168
Brain_169	DEL	2.68	0.00726	full analysis	0.0434	geneset_glasser	ADHD	ALL	Brain_169
Brain_169	DUP	0.254	0.799	full analysis	0.986	geneset_glasser	ADHD	ALL	Brain_169
Brain_169	DEL	2.54	0.011	no GWS loci	0.124	geneset_glasser	ADHD	ALL	Brain_169
Brain_169	DUP	-0.154	0.877	no GWS loci	0.988	geneset_glasser	ADHD	ALL	Brain_169
Brain_169	DEL	1.85	0.0649	full analysis	0.181	geneset_glasser	ADHD	EUR	Brain_169
Brain_169	DUP	0.715	0.474	full analysis	0.821	geneset_glasser	ADHD	EUR	Brain_169
Brain_169	DEL	2.51	0.0122	no GWS loci	0.152	geneset_glasser	ADHD	EUR	Brain_169
Brain_169	DUP	0.313	0.754	no GWS loci	0.981	geneset_glasser	ADHD	EUR	Brain_169
Brain_169	DEL	6.82	8.88e-12	full analysis	1.6e-09	geneset_glasser	ASD	ALL	Brain_169
Brain_169	DUP	0.754	0.451	full analysis	0.763	geneset_glasser	ASD	ALL	Brain_169
Brain_169	DEL	4.57	4.96e-06	no GWS loci	0.000893	geneset_glasser	ASD	ALL	Brain_169
Brain_169	DUP	0.725	0.469	no GWS loci	0.715	geneset_glasser	ASD	ALL	Brain_169
Brain_169	DEL	2.09	0.0364	full analysis	0.28	geneset_glasser	ASD	AFR	Brain_169
Brain_169	DUP	-0.597	0.55	full analysis	0.962	geneset_glasser	ASD	AFR	Brain_169
Brain_169	DEL	2.16	0.0305	no GWS loci	0.196	geneset_glasser	ASD	AFR	Brain_169
Brain_169	DUP	-0.251	0.802	no GWS loci	0.967	geneset_glasser	ASD	AFR	Brain_169
Brain_169	DEL	2.37	0.0177	full analysis	0.0715	geneset_glasser	ASD	ASN	Brain_169
Brain_169	DUP	1.09	0.274	full analysis	0.869	geneset_glasser	ASD	ASN	Brain_169
Brain_169	DEL	2.06	0.0391	no GWS loci	0.2	geneset_glasser	ASD	ASN	Brain_169
Brain_169	DUP	1.45	0.147	no GWS loci	0.945	geneset_glasser	ASD	ASN	Brain_169
Brain_169	DEL	6.51	7.44e-11	full analysis	1.34e-08	geneset_glasser	ASD	EUR	Brain_169
Brain_169	DUP	0.245	0.806	full analysis	0.931	geneset_glasser	ASD	EUR	Brain_169
Brain_169	DEL	4.24	2.24e-05	no GWS loci	0.00403	geneset_glasser	ASD	EUR	Brain_169
Brain_169	DUP	0.166	0.868	no GWS loci	0.99	geneset_glasser	ASD	EUR	Brain_169
Brain_169	DEL	-0.218	0.828	full analysis	0.998	geneset_glasser	ASD	LAT	Brain_169
Brain_169	DUP	-0.0844	0.933	full analysis	0.996	geneset_glasser	ASD	LAT	Brain_169
Brain_169	DEL	-0.45	0.653	no GWS loci	0.952	geneset_glasser	ASD	LAT	Brain_169
Brain_169	DUP	-0.721	0.471	no GWS loci	0.95	geneset_glasser	ASD	LAT	Brain_169
Brain_169	DEL	-0.641	0.522	full analysis	0.648	geneset_glasser	BD	ALL	Brain_169
Brain_169	DUP	2.49	0.0126	full analysis	0.0307	geneset_glasser	BD	ALL	Brain_169
Brain_169	DEL	-0.414	0.679	no GWS loci	0.798	geneset_glasser	BD	ALL	Brain_169
Brain_169	DUP	0.783	0.434	no GWS loci	0.456	geneset_glasser	BD	ALL	Brain_169
Brain_169	DEL	-0.918	0.359	full analysis	0.598	geneset_glasser	BD	EUR	Brain_169
Brain_169	DUP	2.97	0.00297	full analysis	0.00835	geneset_glasser	BD	EUR	Brain_169
Brain_169	DEL	-0.227	0.821	no GWS loci	0.944	geneset_glasser	BD	EUR	Brain_169
Brain_169	DUP	1.27	0.206	no GWS loci	0.222	geneset_glasser	BD	EUR	Brain_169
Brain_169	DEL	-1.5	0.132	full analysis	0.529	geneset_glasser	MDD	ALL	Brain_169
Brain_169	DUP	2.34	0.0193	full analysis	0.0737	geneset_glasser	MDD	ALL	Brain_169
Brain_169	DEL	-1.28	0.201	no GWS loci	0.841	geneset_glasser	MDD	ALL	Brain_169
Brain_169	DUP	1.24	0.215	no GWS loci	0.435	geneset_glasser	MDD	ALL	Brain_169
Brain_169	DEL	-1.16	0.247	full analysis	0.981	geneset_glasser	MDD	ASN	Brain_169
Brain_169	DUP	0.394	0.693	full analysis	0.98	geneset_glasser	MDD	ASN	Brain_169
Brain_169	DUP	-0.369	0.712	no GWS loci	0.994	geneset_glasser	MDD	ASN	Brain_169
Brain_169	DEL	-0.221	0.825	no GWS loci	0.993	geneset_glasser	MDD	ASN	Brain_169
Brain_169	DEL	-1.34	0.182	full analysis	0.562	geneset_glasser	MDD	EUR	Brain_169
Brain_169	DUP	1.85	0.0644	full analysis	0.178	geneset_glasser	MDD	EUR	Brain_169
Brain_169	DEL	-1.23	0.219	no GWS loci	0.838	geneset_glasser	MDD	EUR	Brain_169
Brain_169	DUP	0.855	0.393	no GWS loci	0.622	geneset_glasser	MDD	EUR	Brain_169
Brain_169	DEL	0.209	0.834	full analysis	0.986	geneset_glasser	PTSD	ALL	Brain_169
Brain_169	DUP	0.976	0.329	full analysis	0.983	geneset_glasser	PTSD	ALL	Brain_169
Brain_169	DEL	0.168	0.867	no GWS loci	1	geneset_glasser	PTSD	ALL	Brain_169
Brain_169	DUP	0.949	0.343	no GWS loci	0.997	geneset_glasser	PTSD	ALL	Brain_169
Brain_169	DEL	-1.68	0.093	full analysis	0.837	geneset_glasser	PTSD	AFR	Brain_169
Brain_169	DUP	-1.69	0.0907	full analysis	0.133	geneset_glasser	PTSD	AFR	Brain_169
Brain_169	DEL	-1.63	0.104	no GWS loci	0.84	geneset_glasser	PTSD	AFR	Brain_169
Brain_169	DUP	-0.994	0.32	no GWS loci	0.443	geneset_glasser	PTSD	AFR	Brain_169
Brain_169	DEL	0.984	0.325	full analysis	0.878	geneset_glasser	PTSD	EUR	Brain_169
Brain_169	DUP	1.15	0.252	full analysis	0.647	geneset_glasser	PTSD	EUR	Brain_169
Brain_169	DEL	0.903	0.366	no GWS loci	0.915	geneset_glasser	PTSD	EUR	Brain_169
Brain_169	DUP	1.07	0.285	no GWS loci	0.999	geneset_glasser	PTSD	EUR	Brain_169
Brain_169	DEL	1.94	0.0523	full analysis	0.111	geneset_glasser	SCZ	ALL	Brain_169
Brain_169	DUP	3.97	7.12e-05	full analysis	0.000947	geneset_glasser	SCZ	ALL	Brain_169
Brain_169	DEL	-0.0578	0.954	no GWS loci	0.994	geneset_glasser	SCZ	ALL	Brain_169
Brain_169	DUP	2.89	0.00385	no GWS loci	0.0115	geneset_glasser	SCZ	ALL	Brain_169
Brain_169	DEL	0.655	0.512	full analysis	0.802	geneset_glasser	SCZ	ASN	Brain_169
Brain_169	DUP	1.82	0.0694	full analysis	0.781	geneset_glasser	SCZ	ASN	Brain_169
Brain_169	DEL	0.468	0.64	no GWS loci	0.873	geneset_glasser	SCZ	ASN	Brain_169
Brain_169	DUP	1.82	0.0682	no GWS loci	0.796	geneset_glasser	SCZ	ASN	Brain_169
Brain_169	DEL	2.13	0.0332	full analysis	0.0808	geneset_glasser	SCZ	EUR	Brain_169
Brain_169	DUP	3.89	0.000101	full analysis	0.000886	geneset_glasser	SCZ	EUR	Brain_169
Brain_169	DEL	0.361	0.718	no GWS loci	0.91	geneset_glasser	SCZ	EUR	Brain_169
Brain_169	DUP	2.23	0.0261	no GWS loci	0.0415	geneset_glasser	SCZ	EUR	Brain_169
Brain_17	DEL	2.27	0.023	full analysis	0.0737	geneset_glasser	ADHD	ALL	Brain_17
Brain_17	DUP	0.208	0.835	full analysis	0.986	geneset_glasser	ADHD	ALL	Brain_17
Brain_17	DEL	0.518	0.604	no GWS loci	0.711	geneset_glasser	ADHD	ALL	Brain_17
Brain_17	DUP	0.541	0.588	no GWS loci	0.988	geneset_glasser	ADHD	ALL	Brain_17
Brain_17	DEL	1.83	0.0675	full analysis	0.184	geneset_glasser	ADHD	EUR	Brain_17
Brain_17	DUP	0.435	0.664	full analysis	0.852	geneset_glasser	ADHD	EUR	Brain_17
Brain_17	DEL	0.651	0.515	no GWS loci	0.667	geneset_glasser	ADHD	EUR	Brain_17
Brain_17	DUP	0.518	0.604	no GWS loci	0.981	geneset_glasser	ADHD	EUR	Brain_17
Brain_17	DEL	4.66	3.17e-06	full analysis	1.97e-05	geneset_glasser	ASD	ALL	Brain_17
Brain_17	DUP	1.46	0.144	full analysis	0.512	geneset_glasser	ASD	ALL	Brain_17
Brain_17	DEL	2.35	0.0189	no GWS loci	0.0441	geneset_glasser	ASD	ALL	Brain_17
Brain_17	DUP	1.77	0.076	no GWS loci	0.36	geneset_glasser	ASD	ALL	Brain_17
Brain_17	DEL	-0.954	0.34	full analysis	0.629	geneset_glasser	ASD	AFR	Brain_17
Brain_17	DUP	0.569	0.569	full analysis	0.962	geneset_glasser	ASD	AFR	Brain_17
Brain_17	DUP	0.975	0.33	no GWS loci	0.848	geneset_glasser	ASD	AFR	Brain_17
Brain_17	DEL	-0.942	0.346	no GWS loci	0.617	geneset_glasser	ASD	AFR	Brain_17
Brain_17	DEL	2.06	0.0398	full analysis	0.112	geneset_glasser	ASD	ASN	Brain_17
Brain_17	DUP	0.599	0.549	full analysis	0.942	geneset_glasser	ASD	ASN	Brain_17
Brain_17	DEL	1.64	0.102	no GWS loci	0.279	geneset_glasser	ASD	ASN	Brain_17
Brain_17	DUP	0.552	0.581	no GWS loci	0.985	geneset_glasser	ASD	ASN	Brain_17
Brain_17	DEL	4.65	3.36e-06	full analysis	2.76e-05	geneset_glasser	ASD	EUR	Brain_17
Brain_17	DUP	0.575	0.566	full analysis	0.923	geneset_glasser	ASD	EUR	Brain_17
Brain_17	DEL	2.43	0.0151	no GWS loci	0.0616	geneset_glasser	ASD	EUR	Brain_17
Brain_17	DUP	0.918	0.359	no GWS loci	0.99	geneset_glasser	ASD	EUR	Brain_17
Brain_17	DEL	0.907	0.365	full analysis	0.998	geneset_glasser	ASD	LAT	Brain_17
Brain_17	DUP	0.55	0.582	full analysis	0.996	geneset_glasser	ASD	LAT	Brain_17
Brain_17	DEL	0.423	0.672	no GWS loci	0.952	geneset_glasser	ASD	LAT	Brain_17
Brain_17	DUP	0.165	0.869	no GWS loci	0.95	geneset_glasser	ASD	LAT	Brain_17
Brain_17	DEL	2.67	0.00757	full analysis	0.0605	geneset_glasser	BD	ALL	Brain_17
Brain_17	DUP	2.38	0.0174	full analysis	0.0369	geneset_glasser	BD	ALL	Brain_17
Brain_17	DEL	3.31	0.000927	no GWS loci	0.166	geneset_glasser	BD	ALL	Brain_17
Brain_17	DUP	2.61	0.00917	no GWS loci	0.0306	geneset_glasser	BD	ALL	Brain_17
Brain_17	DEL	2.28	0.0226	full analysis	0.186	geneset_glasser	BD	EUR	Brain_17
Brain_17	DUP	3.03	0.00242	full analysis	0.00763	geneset_glasser	BD	EUR	Brain_17
Brain_17	DEL	3.21	0.00133	no GWS loci	0.141	geneset_glasser	BD	EUR	Brain_17
Brain_17	DUP	3.19	0.00144	no GWS loci	0.00699	geneset_glasser	BD	EUR	Brain_17
Brain_17	DEL	1.12	0.262	full analysis	0.604	geneset_glasser	MDD	ALL	Brain_17
Brain_17	DUP	2.68	0.00731	full analysis	0.0517	geneset_glasser	MDD	ALL	Brain_17
Brain_17	DEL	0.304	0.761	no GWS loci	0.971	geneset_glasser	MDD	ALL	Brain_17
Brain_17	DUP	1.44	0.149	no GWS loci	0.354	geneset_glasser	MDD	ALL	Brain_17
Brain_17	DUP	1.24	0.214	full analysis	0.962	geneset_glasser	MDD	ASN	Brain_17
Brain_17	DEL	-1.08	0.281	full analysis	0.981	geneset_glasser	MDD	ASN	Brain_17
Brain_17	DEL	-0.408	0.684	no GWS loci	0.993	geneset_glasser	MDD	ASN	Brain_17
Brain_17	DUP	0.309	0.758	no GWS loci	0.994	geneset_glasser	MDD	ASN	Brain_17
Brain_17	DEL	1.07	0.286	full analysis	0.649	geneset_glasser	MDD	EUR	Brain_17
Brain_17	DUP	2.33	0.0196	full analysis	0.105	geneset_glasser	MDD	EUR	Brain_17
Brain_17	DEL	0.187	0.852	no GWS loci	0.954	geneset_glasser	MDD	EUR	Brain_17
Brain_17	DUP	1.09	0.275	no GWS loci	0.521	geneset_glasser	MDD	EUR	Brain_17
Brain_17	DEL	0.671	0.502	full analysis	0.986	geneset_glasser	PTSD	ALL	Brain_17
Brain_17	DUP	-0.376	0.707	full analysis	0.983	geneset_glasser	PTSD	ALL	Brain_17
Brain_17	DEL	0.109	0.913	no GWS loci	1	geneset_glasser	PTSD	ALL	Brain_17
Brain_17	DUP	-0.571	0.568	no GWS loci	0.997	geneset_glasser	PTSD	ALL	Brain_17
Brain_17	DEL	0.69	0.49	full analysis	0.924	geneset_glasser	PTSD	AFR	Brain_17
Brain_17	DUP	-2.63	0.0085	full analysis	0.0289	geneset_glasser	PTSD	AFR	Brain_17
Brain_17	DEL	1.15	0.25	no GWS loci	0.954	geneset_glasser	PTSD	AFR	Brain_17
Brain_17	DUP	-1.84	0.0656	no GWS loci	0.174	geneset_glasser	PTSD	AFR	Brain_17
Brain_17	DEL	0.94	0.347	full analysis	0.878	geneset_glasser	PTSD	EUR	Brain_17
Brain_17	DUP	0.701	0.483	full analysis	0.79	geneset_glasser	PTSD	EUR	Brain_17
Brain_17	DEL	0.233	0.816	no GWS loci	0.989	geneset_glasser	PTSD	EUR	Brain_17
Brain_17	DUP	-0.194	0.846	no GWS loci	0.999	geneset_glasser	PTSD	EUR	Brain_17
Brain_17	DEL	5.65	1.63e-08	full analysis	4.18e-07	geneset_glasser	SCZ	ALL	Brain_17
Brain_17	DUP	1.67	0.0946	full analysis	0.14	geneset_glasser	SCZ	ALL	Brain_17
Brain_17	DEL	0.835	0.404	no GWS loci	0.779	geneset_glasser	SCZ	ALL	Brain_17
Brain_17	DUP	3.23	0.00125	no GWS loci	0.00619	geneset_glasser	SCZ	ALL	Brain_17
Brain_17	DEL	1.28	0.199	full analysis	0.63	geneset_glasser	SCZ	ASN	Brain_17
Brain_17	DUP	-0.154	0.877	full analysis	0.951	geneset_glasser	SCZ	ASN	Brain_17
Brain_17	DEL	0.314	0.753	no GWS loci	0.929	geneset_glasser	SCZ	ASN	Brain_17
Brain_17	DUP	0.15	0.881	no GWS loci	0.996	geneset_glasser	SCZ	ASN	Brain_17
Brain_17	DEL	5.4	6.82e-08	full analysis	1.12e-06	geneset_glasser	SCZ	EUR	Brain_17
Brain_17	DUP	2.5	0.0123	full analysis	0.0246	geneset_glasser	SCZ	EUR	Brain_17
Brain_17	DEL	0.644	0.519	no GWS loci	0.858	geneset_glasser	SCZ	EUR	Brain_17
Brain_17	DUP	3.88	0.000104	no GWS loci	0.00178	geneset_glasser	SCZ	EUR	Brain_17
Brain_170	DEL	1.02	0.308	full analysis	0.424	geneset_glasser	ADHD	ALL	Brain_170
Brain_170	DUP	0.356	0.722	full analysis	0.986	geneset_glasser	ADHD	ALL	Brain_170
Brain_170	DEL	-0.686	0.493	no GWS loci	0.599	geneset_glasser	ADHD	ALL	Brain_170
Brain_170	DUP	0.861	0.389	no GWS loci	0.988	geneset_glasser	ADHD	ALL	Brain_170
Brain_170	DEL	0.503	0.615	full analysis	0.705	geneset_glasser	ADHD	EUR	Brain_170
Brain_170	DUP	1.31	0.191	full analysis	0.7	geneset_glasser	ADHD	EUR	Brain_170
Brain_170	DEL	-1.09	0.274	no GWS loci	0.492	geneset_glasser	ADHD	EUR	Brain_170
Brain_170	DUP	1.84	0.0651	no GWS loci	0.616	geneset_glasser	ADHD	EUR	Brain_170
Brain_170	DEL	4.31	1.63e-05	full analysis	6.36e-05	geneset_glasser	ASD	ALL	Brain_170
Brain_170	DUP	-0.217	0.828	full analysis	0.926	geneset_glasser	ASD	ALL	Brain_170
Brain_170	DEL	2.78	0.00536	no GWS loci	0.0205	geneset_glasser	ASD	ALL	Brain_170
Brain_170	DUP	0.93	0.352	no GWS loci	0.622	geneset_glasser	ASD	ALL	Brain_170
Brain_170	DEL	2.53	0.0113	full analysis	0.226	geneset_glasser	ASD	AFR	Brain_170
Brain_170	DUP	0.854	0.393	full analysis	0.962	geneset_glasser	ASD	AFR	Brain_170
Brain_170	DEL	2.39	0.0167	no GWS loci	0.164	geneset_glasser	ASD	AFR	Brain_170
Brain_170	DUP	1.16	0.247	no GWS loci	0.802	geneset_glasser	ASD	AFR	Brain_170
Brain_170	DEL	2.84	0.00451	full analysis	0.0365	geneset_glasser	ASD	ASN	Brain_170
Brain_170	DUP	1.15	0.25	full analysis	0.869	geneset_glasser	ASD	ASN	Brain_170
Brain_170	DEL	2.71	0.00664	no GWS loci	0.129	geneset_glasser	ASD	ASN	Brain_170
Brain_170	DUP	1.34	0.181	no GWS loci	0.973	geneset_glasser	ASD	ASN	Brain_170
Brain_170	DEL	3.36	0.00079	full analysis	0.0016	geneset_glasser	ASD	EUR	Brain_170
Brain_170	DUP	-1.17	0.241	full analysis	0.841	geneset_glasser	ASD	EUR	Brain_170
Brain_170	DEL	1.62	0.105	no GWS loci	0.162	geneset_glasser	ASD	EUR	Brain_170
Brain_170	DUP	-0.328	0.743	no GWS loci	0.99	geneset_glasser	ASD	EUR	Brain_170
Brain_170	DEL	-0.718	0.473	full analysis	0.998	geneset_glasser	ASD	LAT	Brain_170
Brain_170	DUP	-0.174	0.862	full analysis	0.996	geneset_glasser	ASD	LAT	Brain_170
Brain_170	DEL	-1.24	0.215	no GWS loci	0.952	geneset_glasser	ASD	LAT	Brain_170
Brain_170	DUP	-0.606	0.544	no GWS loci	0.95	geneset_glasser	ASD	LAT	Brain_170
Brain_170	DEL	1.31	0.19	full analysis	0.353	geneset_glasser	BD	ALL	Brain_170
Brain_170	DUP	1.56	0.118	full analysis	0.148	geneset_glasser	BD	ALL	Brain_170
Brain_170	DEL	0.689	0.491	no GWS loci	0.698	geneset_glasser	BD	ALL	Brain_170
Brain_170	DUP	1.93	0.0533	no GWS loci	0.0888	geneset_glasser	BD	ALL	Brain_170
Brain_170	DEL	1.03	0.301	full analysis	0.541	geneset_glasser	BD	EUR	Brain_170
Brain_170	DUP	1.8	0.0725	full analysis	0.0894	geneset_glasser	BD	EUR	Brain_170
Brain_170	DEL	0.786	0.432	no GWS loci	0.641	geneset_glasser	BD	EUR	Brain_170
Brain_170	DUP	2.19	0.0287	no GWS loci	0.0454	geneset_glasser	BD	EUR	Brain_170
Brain_170	DEL	0.924	0.356	full analysis	0.727	geneset_glasser	MDD	ALL	Brain_170
Brain_170	DUP	2.14	0.0326	full analysis	0.105	geneset_glasser	MDD	ALL	Brain_170
Brain_170	DEL	0.148	0.882	no GWS loci	0.971	geneset_glasser	MDD	ALL	Brain_170
Brain_170	DUP	1.5	0.133	no GWS loci	0.354	geneset_glasser	MDD	ALL	Brain_170
Brain_170	DEL	-0.92	0.358	full analysis	0.981	geneset_glasser	MDD	ASN	Brain_170
Brain_170	DUP	0.152	0.879	full analysis	0.98	geneset_glasser	MDD	ASN	Brain_170
Brain_170	DEL	-0.56	0.575	no GWS loci	0.993	geneset_glasser	MDD	ASN	Brain_170
Brain_170	DUP	-0.118	0.906	no GWS loci	0.994	geneset_glasser	MDD	ASN	Brain_170
Brain_170	DEL	1.04	0.298	full analysis	0.649	geneset_glasser	MDD	EUR	Brain_170
Brain_170	DUP	2.11	0.0344	full analysis	0.119	geneset_glasser	MDD	EUR	Brain_170
Brain_170	DEL	0.283	0.777	no GWS loci	0.954	geneset_glasser	MDD	EUR	Brain_170
Brain_170	DUP	1.41	0.157	no GWS loci	0.461	geneset_glasser	MDD	EUR	Brain_170
Brain_170	DEL	-0.343	0.732	full analysis	0.986	geneset_glasser	PTSD	ALL	Brain_170
Brain_170	DUP	0.954	0.34	full analysis	0.983	geneset_glasser	PTSD	ALL	Brain_170
Brain_170	DEL	-0.517	0.605	no GWS loci	0.965	geneset_glasser	PTSD	ALL	Brain_170
Brain_170	DUP	0.2	0.841	no GWS loci	0.997	geneset_glasser	PTSD	ALL	Brain_170
Brain_170	DEL	-0.383	0.702	full analysis	0.972	geneset_glasser	PTSD	AFR	Brain_170
Brain_170	DUP	-1.97	0.0489	full analysis	0.0874	geneset_glasser	PTSD	AFR	Brain_170
Brain_170	DEL	0.176	0.86	no GWS loci	0.991	geneset_glasser	PTSD	AFR	Brain_170
Brain_170	DUP	-1.28	0.201	no GWS loci	0.318	geneset_glasser	PTSD	AFR	Brain_170
Brain_170	DEL	0.473	0.636	full analysis	0.997	geneset_glasser	PTSD	EUR	Brain_170
Brain_170	DUP	1.9	0.0569	full analysis	0.488	geneset_glasser	PTSD	EUR	Brain_170
Brain_170	DEL	0.212	0.832	no GWS loci	0.989	geneset_glasser	PTSD	EUR	Brain_170
Brain_170	DUP	0.328	0.743	no GWS loci	0.999	geneset_glasser	PTSD	EUR	Brain_170
Brain_170	DEL	3.23	0.00123	full analysis	0.00419	geneset_glasser	SCZ	ALL	Brain_170
Brain_170	DUP	0.0705	0.944	full analysis	0.954	geneset_glasser	SCZ	ALL	Brain_170
Brain_170	DEL	-1.43	0.154	no GWS loci	0.588	geneset_glasser	SCZ	ALL	Brain_170
Brain_170	DUP	2.15	0.0314	no GWS loci	0.0467	geneset_glasser	SCZ	ALL	Brain_170
Brain_170	DEL	0.763	0.446	full analysis	0.802	geneset_glasser	SCZ	ASN	Brain_170
Brain_170	DUP	-0.218	0.827	full analysis	0.935	geneset_glasser	SCZ	ASN	Brain_170
Brain_170	DEL	0.286	0.775	no GWS loci	0.936	geneset_glasser	SCZ	ASN	Brain_170
Brain_170	DUP	0.405	0.685	no GWS loci	0.996	geneset_glasser	SCZ	ASN	Brain_170
Brain_170	DEL	3.5	0.000469	full analysis	0.00192	geneset_glasser	SCZ	EUR	Brain_170
Brain_170	DUP	0.231	0.817	full analysis	0.831	geneset_glasser	SCZ	EUR	Brain_170
Brain_170	DEL	-1.04	0.296	no GWS loci	0.752	geneset_glasser	SCZ	EUR	Brain_170
Brain_170	DUP	2.2	0.0277	no GWS loci	0.0438	geneset_glasser	SCZ	EUR	Brain_170
Brain_171	DEL	2	0.0451	full analysis	0.114	geneset_glasser	ADHD	ALL	Brain_171
Brain_171	DUP	0.0798	0.936	full analysis	0.986	geneset_glasser	ADHD	ALL	Brain_171
Brain_171	DEL	1.73	0.0838	no GWS loci	0.274	geneset_glasser	ADHD	ALL	Brain_171
Brain_171	DUP	-0.127	0.899	no GWS loci	0.988	geneset_glasser	ADHD	ALL	Brain_171
Brain_171	DEL	2.01	0.0446	full analysis	0.156	geneset_glasser	ADHD	EUR	Brain_171
Brain_171	DUP	0.171	0.864	full analysis	0.932	geneset_glasser	ADHD	EUR	Brain_171
Brain_171	DEL	1.27	0.203	no GWS loci	0.43	geneset_glasser	ADHD	EUR	Brain_171
Brain_171	DUP	-0.28	0.779	no GWS loci	0.981	geneset_glasser	ADHD	EUR	Brain_171
Brain_171	DEL	6.28	3.45e-10	full analysis	3.11e-08	geneset_glasser	ASD	ALL	Brain_171
Brain_171	DUP	1.8	0.0725	full analysis	0.394	geneset_glasser	ASD	ALL	Brain_171
Brain_171	DEL	3.52	0.000438	no GWS loci	0.00397	geneset_glasser	ASD	ALL	Brain_171
Brain_171	DUP	1.79	0.0735	no GWS loci	0.358	geneset_glasser	ASD	ALL	Brain_171
Brain_171	DEL	1.62	0.105	full analysis	0.487	geneset_glasser	ASD	AFR	Brain_171
Brain_171	DUP	0.993	0.321	full analysis	0.962	geneset_glasser	ASD	AFR	Brain_171
Brain_171	DUP	1.68	0.0924	no GWS loci	0.769	geneset_glasser	ASD	AFR	Brain_171
Brain_171	DEL	1.58	0.114	no GWS loci	0.379	geneset_glasser	ASD	AFR	Brain_171
Brain_171	DEL	2.18	0.029	full analysis	0.0969	geneset_glasser	ASD	ASN	Brain_171
Brain_171	DUP	-0.341	0.733	full analysis	0.982	geneset_glasser	ASD	ASN	Brain_171
Brain_171	DEL	1.43	0.152	no GWS loci	0.318	geneset_glasser	ASD	ASN	Brain_171
Brain_171	DUP	-0.452	0.651	no GWS loci	0.985	geneset_glasser	ASD	ASN	Brain_171
Brain_171	DEL	5.44	5.25e-08	full analysis	1.8e-06	geneset_glasser	ASD	EUR	Brain_171
Brain_171	DUP	1.41	0.158	full analysis	0.841	geneset_glasser	ASD	EUR	Brain_171
Brain_171	DEL	2.59	0.00956	no GWS loci	0.0458	geneset_glasser	ASD	EUR	Brain_171
Brain_171	DUP	1.37	0.172	no GWS loci	0.982	geneset_glasser	ASD	EUR	Brain_171
Brain_171	DEL	-0.031	0.975	full analysis	0.998	geneset_glasser	ASD	LAT	Brain_171
Brain_171	DUP	-0.275	0.783	full analysis	0.996	geneset_glasser	ASD	LAT	Brain_171
Brain_171	DEL	-0.974	0.33	no GWS loci	0.952	geneset_glasser	ASD	LAT	Brain_171
Brain_171	DUP	-0.73	0.466	no GWS loci	0.95	geneset_glasser	ASD	LAT	Brain_171
Brain_171	DEL	-0.619	0.536	full analysis	0.648	geneset_glasser	BD	ALL	Brain_171
Brain_171	DUP	2.4	0.0166	full analysis	0.036	geneset_glasser	BD	ALL	Brain_171
Brain_171	DEL	0.219	0.827	no GWS loci	0.93	geneset_glasser	BD	ALL	Brain_171
Brain_171	DUP	1.67	0.0949	no GWS loci	0.13	geneset_glasser	BD	ALL	Brain_171
Brain_171	DEL	-0.637	0.524	full analysis	0.693	geneset_glasser	BD	EUR	Brain_171
Brain_171	DUP	3.01	0.00262	full analysis	0.00805	geneset_glasser	BD	EUR	Brain_171
Brain_171	DEL	0.364	0.716	no GWS loci	0.865	geneset_glasser	BD	EUR	Brain_171
Brain_171	DUP	2.2	0.0279	no GWS loci	0.0445	geneset_glasser	BD	EUR	Brain_171
Brain_171	DEL	0.485	0.628	full analysis	0.885	geneset_glasser	MDD	ALL	Brain_171
Brain_171	DUP	2.91	0.00359	full analysis	0.0517	geneset_glasser	MDD	ALL	Brain_171
Brain_171	DEL	1.11	0.266	no GWS loci	0.892	geneset_glasser	MDD	ALL	Brain_171
Brain_171	DUP	1.46	0.144	no GWS loci	0.354	geneset_glasser	MDD	ALL	Brain_171
Brain_171	DUP	-0.39	0.697	full analysis	0.98	geneset_glasser	MDD	ASN	Brain_171
Brain_171	DEL	0.332	0.74	full analysis	0.988	geneset_glasser	MDD	ASN	Brain_171
Brain_171	DEL	1.6	0.109	no GWS loci	0.993	geneset_glasser	MDD	ASN	Brain_171
Brain_171	DUP	-1.3	0.193	no GWS loci	0.994	geneset_glasser	MDD	ASN	Brain_171
Brain_171	DEL	0.703	0.482	full analysis	0.811	geneset_glasser	MDD	EUR	Brain_171
Brain_171	DUP	2.8	0.00508	full analysis	0.0987	geneset_glasser	MDD	EUR	Brain_171
Brain_171	DEL	1.17	0.242	no GWS loci	0.851	geneset_glasser	MDD	EUR	Brain_171
Brain_171	DUP	1.48	0.14	no GWS loci	0.461	geneset_glasser	MDD	EUR	Brain_171
Brain_171	DEL	0.508	0.612	full analysis	0.986	geneset_glasser	PTSD	ALL	Brain_171
Brain_171	DUP	0.357	0.721	full analysis	0.983	geneset_glasser	PTSD	ALL	Brain_171
Brain_171	DEL	0.206	0.836	no GWS loci	1	geneset_glasser	PTSD	ALL	Brain_171
Brain_171	DUP	0.337	0.736	no GWS loci	0.997	geneset_glasser	PTSD	ALL	Brain_171
Brain_171	DEL	-1.93	0.0533	full analysis	0.783	geneset_glasser	PTSD	AFR	Brain_171
Brain_171	DUP	-1.8	0.0719	full analysis	0.112	geneset_glasser	PTSD	AFR	Brain_171
Brain_171	DEL	-1.15	0.251	no GWS loci	0.954	geneset_glasser	PTSD	AFR	Brain_171
Brain_171	DUP	-1.49	0.137	no GWS loci	0.247	geneset_glasser	PTSD	AFR	Brain_171
Brain_171	DEL	1.87	0.0622	full analysis	0.784	geneset_glasser	PTSD	EUR	Brain_171
Brain_171	DUP	1.29	0.197	full analysis	0.594	geneset_glasser	PTSD	EUR	Brain_171
Brain_171	DEL	1.3	0.193	no GWS loci	0.915	geneset_glasser	PTSD	EUR	Brain_171
Brain_171	DUP	0.645	0.519	no GWS loci	0.999	geneset_glasser	PTSD	EUR	Brain_171
Brain_171	DEL	1.84	0.0663	full analysis	0.133	geneset_glasser	SCZ	ALL	Brain_171
Brain_171	DUP	2	0.0454	full analysis	0.0787	geneset_glasser	SCZ	ALL	Brain_171
Brain_171	DEL	0.512	0.609	no GWS loci	0.887	geneset_glasser	SCZ	ALL	Brain_171
Brain_171	DUP	2.31	0.0211	no GWS loci	0.0362	geneset_glasser	SCZ	ALL	Brain_171
Brain_171	DEL	0.678	0.498	full analysis	0.802	geneset_glasser	SCZ	ASN	Brain_171
Brain_171	DUP	0.473	0.636	full analysis	0.935	geneset_glasser	SCZ	ASN	Brain_171
Brain_171	DEL	0.711	0.477	no GWS loci	0.873	geneset_glasser	SCZ	ASN	Brain_171
Brain_171	DUP	0.516	0.606	no GWS loci	0.996	geneset_glasser	SCZ	ASN	Brain_171
Brain_171	DEL	2.05	0.0404	full analysis	0.0945	geneset_glasser	SCZ	EUR	Brain_171
Brain_171	DUP	2.31	0.0208	full analysis	0.037	geneset_glasser	SCZ	EUR	Brain_171
Brain_171	DEL	0.711	0.477	no GWS loci	0.849	geneset_glasser	SCZ	EUR	Brain_171
Brain_171	DUP	2.08	0.0371	no GWS loci	0.0552	geneset_glasser	SCZ	EUR	Brain_171
Brain_172	DEL	1.33	0.183	full analysis	0.305	geneset_glasser	ADHD	ALL	Brain_172
Brain_172	DUP	2.19	0.0289	full analysis	0.986	geneset_glasser	ADHD	ALL	Brain_172
Brain_172	DEL	1.94	0.0521	no GWS loci	0.227	geneset_glasser	ADHD	ALL	Brain_172
Brain_172	DUP	2.41	0.0159	no GWS loci	0.988	geneset_glasser	ADHD	ALL	Brain_172
Brain_172	DEL	1.57	0.117	full analysis	0.26	geneset_glasser	ADHD	EUR	Brain_172
Brain_172	DUP	2.82	0.00473	full analysis	0.277	geneset_glasser	ADHD	EUR	Brain_172
Brain_172	DEL	1.75	0.0809	no GWS loci	0.328	geneset_glasser	ADHD	EUR	Brain_172
Brain_172	DUP	3.14	0.00168	no GWS loci	0.303	geneset_glasser	ADHD	EUR	Brain_172
Brain_172	DEL	4.28	1.88e-05	full analysis	7.19e-05	geneset_glasser	ASD	ALL	Brain_172
Brain_172	DUP	1.14	0.254	full analysis	0.638	geneset_glasser	ASD	ALL	Brain_172
Brain_172	DEL	3.21	0.00131	no GWS loci	0.00738	geneset_glasser	ASD	ALL	Brain_172
Brain_172	DUP	1.22	0.222	no GWS loci	0.506	geneset_glasser	ASD	ALL	Brain_172
Brain_172	DEL	2.2	0.0279	full analysis	0.272	geneset_glasser	ASD	AFR	Brain_172
Brain_172	DUP	0.507	0.612	full analysis	0.962	geneset_glasser	ASD	AFR	Brain_172
Brain_172	DEL	2.65	0.00796	no GWS loci	0.132	geneset_glasser	ASD	AFR	Brain_172
Brain_172	DUP	0.676	0.499	no GWS loci	0.911	geneset_glasser	ASD	AFR	Brain_172
Brain_172	DEL	2.84	0.00455	full analysis	0.0365	geneset_glasser	ASD	ASN	Brain_172
Brain_172	DUP	1.82	0.0682	full analysis	0.636	geneset_glasser	ASD	ASN	Brain_172
Brain_172	DEL	1.8	0.0713	no GWS loci	0.238	geneset_glasser	ASD	ASN	Brain_172
Brain_172	DUP	1.53	0.125	no GWS loci	0.945	geneset_glasser	ASD	ASN	Brain_172
Brain_172	DEL	3.22	0.00127	full analysis	0.00229	geneset_glasser	ASD	EUR	Brain_172
Brain_172	DUP	0.239	0.811	full analysis	0.931	geneset_glasser	ASD	EUR	Brain_172
Brain_172	DEL	2.16	0.0308	no GWS loci	0.0907	geneset_glasser	ASD	EUR	Brain_172
Brain_172	DUP	0.31	0.757	no GWS loci	0.99	geneset_glasser	ASD	EUR	Brain_172
Brain_172	DEL	1.75	0.0807	full analysis	0.998	geneset_glasser	ASD	LAT	Brain_172
Brain_172	DUP	0.421	0.674	full analysis	0.996	geneset_glasser	ASD	LAT	Brain_172
Brain_172	DEL	0.689	0.491	no GWS loci	0.952	geneset_glasser	ASD	LAT	Brain_172
Brain_172	DUP	-0.194	0.846	no GWS loci	0.95	geneset_glasser	ASD	LAT	Brain_172
Brain_172	DEL	3.43	0.000612	full analysis	0.0284	geneset_glasser	BD	ALL	Brain_172
Brain_172	DUP	2.04	0.0413	full analysis	0.068	geneset_glasser	BD	ALL	Brain_172
Brain_172	DEL	2.44	0.0145	no GWS loci	0.166	geneset_glasser	BD	ALL	Brain_172
Brain_172	DUP	2.63	0.0085	no GWS loci	0.0293	geneset_glasser	BD	ALL	Brain_172
Brain_172	DEL	3.12	0.00181	full analysis	0.0706	geneset_glasser	BD	EUR	Brain_172
Brain_172	DUP	2.47	0.0135	full analysis	0.0227	geneset_glasser	BD	EUR	Brain_172
Brain_172	DEL	2.32	0.0205	no GWS loci	0.217	geneset_glasser	BD	EUR	Brain_172
Brain_172	DUP	3.15	0.00165	no GWS loci	0.00744	geneset_glasser	BD	EUR	Brain_172
Brain_172	DEL	1.08	0.279	full analysis	0.608	geneset_glasser	MDD	ALL	Brain_172
Brain_172	DUP	2.32	0.0204	full analysis	0.0748	geneset_glasser	MDD	ALL	Brain_172
Brain_172	DEL	0.0425	0.966	no GWS loci	0.972	geneset_glasser	MDD	ALL	Brain_172
Brain_172	DUP	2.72	0.00651	no GWS loci	0.187	geneset_glasser	MDD	ALL	Brain_172
Brain_172	DEL	-0.796	0.426	full analysis	0.981	geneset_glasser	MDD	ASN	Brain_172
Brain_172	DUP	0.562	0.574	full analysis	0.98	geneset_glasser	MDD	ASN	Brain_172
Brain_172	DUP	1.28	0.2	no GWS loci	0.994	geneset_glasser	MDD	ASN	Brain_172
Brain_172	DEL	-0.345	0.73	no GWS loci	0.993	geneset_glasser	MDD	ASN	Brain_172
Brain_172	DEL	1.29	0.196	full analysis	0.562	geneset_glasser	MDD	EUR	Brain_172
Brain_172	DUP	2.09	0.0371	full analysis	0.124	geneset_glasser	MDD	EUR	Brain_172
Brain_172	DEL	0.154	0.877	no GWS loci	0.954	geneset_glasser	MDD	EUR	Brain_172
Brain_172	DUP	2.47	0.0134	no GWS loci	0.25	geneset_glasser	MDD	EUR	Brain_172
Brain_172	DEL	-0.335	0.738	full analysis	0.986	geneset_glasser	PTSD	ALL	Brain_172
Brain_172	DUP	0.714	0.475	full analysis	0.983	geneset_glasser	PTSD	ALL	Brain_172
Brain_172	DEL	-0.446	0.656	no GWS loci	0.996	geneset_glasser	PTSD	ALL	Brain_172
Brain_172	DUP	-0.00212	0.998	no GWS loci	0.999	geneset_glasser	PTSD	ALL	Brain_172
Brain_172	DEL	-0.678	0.498	full analysis	0.924	geneset_glasser	PTSD	AFR	Brain_172
Brain_172	DUP	-2.79	0.00526	full analysis	0.0231	geneset_glasser	PTSD	AFR	Brain_172
Brain_172	DEL	-0.112	0.911	no GWS loci	0.991	geneset_glasser	PTSD	AFR	Brain_172
Brain_172	DUP	-2.19	0.0282	no GWS loci	0.11	geneset_glasser	PTSD	AFR	Brain_172
Brain_172	DEL	0.0215	0.983	full analysis	0.997	geneset_glasser	PTSD	EUR	Brain_172
Brain_172	DUP	1.73	0.0828	full analysis	0.504	geneset_glasser	PTSD	EUR	Brain_172
Brain_172	DEL	-0.235	0.814	no GWS loci	0.989	geneset_glasser	PTSD	EUR	Brain_172
Brain_172	DUP	0.586	0.558	no GWS loci	0.999	geneset_glasser	PTSD	EUR	Brain_172
Brain_172	DEL	1.9	0.0576	full analysis	0.118	geneset_glasser	SCZ	ALL	Brain_172
Brain_172	DUP	3.12	0.00182	full analysis	0.00576	geneset_glasser	SCZ	ALL	Brain_172
Brain_172	DEL	1.63	0.104	no GWS loci	0.533	geneset_glasser	SCZ	ALL	Brain_172
Brain_172	DUP	3.05	0.00231	no GWS loci	0.00832	geneset_glasser	SCZ	ALL	Brain_172
Brain_172	DEL	1.08	0.279	full analysis	0.717	geneset_glasser	SCZ	ASN	Brain_172
Brain_172	DUP	1.71	0.0871	full analysis	0.783	geneset_glasser	SCZ	ASN	Brain_172
Brain_172	DEL	0.498	0.619	no GWS loci	0.873	geneset_glasser	SCZ	ASN	Brain_172
Brain_172	DUP	1.11	0.267	no GWS loci	0.996	geneset_glasser	SCZ	ASN	Brain_172
Brain_172	DEL	1.95	0.0515	full analysis	0.109	geneset_glasser	SCZ	EUR	Brain_172
Brain_172	DUP	3.15	0.00161	full analysis	0.00496	geneset_glasser	SCZ	EUR	Brain_172
Brain_172	DEL	1.56	0.119	no GWS loci	0.503	geneset_glasser	SCZ	EUR	Brain_172
Brain_172	DUP	3.23	0.00123	no GWS loci	0.00651	geneset_glasser	SCZ	EUR	Brain_172
Brain_173	DEL	0.756	0.449	full analysis	0.554	geneset_glasser	ADHD	ALL	Brain_173
Brain_173	DUP	1.88	0.0604	full analysis	0.986	geneset_glasser	ADHD	ALL	Brain_173
Brain_173	DEL	1.55	0.121	no GWS loci	0.288	geneset_glasser	ADHD	ALL	Brain_173
Brain_173	DUP	1.2	0.23	no GWS loci	0.988	geneset_glasser	ADHD	ALL	Brain_173
Brain_173	DEL	0.721	0.471	full analysis	0.601	geneset_glasser	ADHD	EUR	Brain_173
Brain_173	DUP	1.44	0.15	full analysis	0.684	geneset_glasser	ADHD	EUR	Brain_173
Brain_173	DEL	1.6	0.11	no GWS loci	0.341	geneset_glasser	ADHD	EUR	Brain_173
Brain_173	DUP	1.33	0.184	no GWS loci	0.691	geneset_glasser	ADHD	EUR	Brain_173
Brain_173	DEL	3.75	0.000174	full analysis	0.000421	geneset_glasser	ASD	ALL	Brain_173
Brain_173	DUP	-0.232	0.817	full analysis	0.924	geneset_glasser	ASD	ALL	Brain_173
Brain_173	DEL	2.38	0.0173	no GWS loci	0.0438	geneset_glasser	ASD	ALL	Brain_173
Brain_173	DUP	0.525	0.6	no GWS loci	0.837	geneset_glasser	ASD	ALL	Brain_173
Brain_173	DUP	1.19	0.234	full analysis	0.962	geneset_glasser	ASD	AFR	Brain_173
Brain_173	DEL	0.0474	0.962	full analysis	0.984	geneset_glasser	ASD	AFR	Brain_173
Brain_173	DUP	1.13	0.26	no GWS loci	0.802	geneset_glasser	ASD	AFR	Brain_173
Brain_173	DEL	-0.108	0.914	no GWS loci	0.953	geneset_glasser	ASD	AFR	Brain_173
Brain_173	DEL	1.65	0.0989	full analysis	0.166	geneset_glasser	ASD	ASN	Brain_173
Brain_173	DUP	-0.991	0.322	full analysis	0.869	geneset_glasser	ASD	ASN	Brain_173
Brain_173	DEL	1.32	0.188	no GWS loci	0.358	geneset_glasser	ASD	ASN	Brain_173
Brain_173	DUP	-0.955	0.34	no GWS loci	0.985	geneset_glasser	ASD	ASN	Brain_173
Brain_173	DEL	3.84	0.000123	full analysis	0.000376	geneset_glasser	ASD	EUR	Brain_173
Brain_173	DUP	-0.113	0.91	full analysis	0.956	geneset_glasser	ASD	EUR	Brain_173
Brain_173	DEL	2.72	0.00659	no GWS loci	0.0409	geneset_glasser	ASD	EUR	Brain_173
Brain_173	DUP	-0.0613	0.951	no GWS loci	0.99	geneset_glasser	ASD	EUR	Brain_173
Brain_173	DEL	0.993	0.321	full analysis	0.998	geneset_glasser	ASD	LAT	Brain_173
Brain_173	DUP	2.23	0.026	full analysis	0.996	geneset_glasser	ASD	LAT	Brain_173
Brain_173	DEL	-0.0607	0.952	no GWS loci	0.986	geneset_glasser	ASD	LAT	Brain_173
Brain_173	DUP	2.01	0.0441	no GWS loci	0.942	geneset_glasser	ASD	LAT	Brain_173
Brain_173	DEL	1.53	0.125	full analysis	0.272	geneset_glasser	BD	ALL	Brain_173
Brain_173	DUP	2.36	0.0183	full analysis	0.0378	geneset_glasser	BD	ALL	Brain_173
Brain_173	DEL	0.596	0.551	no GWS loci	0.719	geneset_glasser	BD	ALL	Brain_173
Brain_173	DUP	2.94	0.00326	no GWS loci	0.0195	geneset_glasser	BD	ALL	Brain_173
Brain_173	DEL	1.64	0.1	full analysis	0.301	geneset_glasser	BD	EUR	Brain_173
Brain_173	DUP	2.4	0.0165	full analysis	0.0266	geneset_glasser	BD	EUR	Brain_173
Brain_173	DEL	1.14	0.254	no GWS loci	0.424	geneset_glasser	BD	EUR	Brain_173
Brain_173	DUP	3.28	0.00102	no GWS loci	0.00593	geneset_glasser	BD	EUR	Brain_173
Brain_173	DEL	1.44	0.151	full analysis	0.529	geneset_glasser	MDD	ALL	Brain_173
Brain_173	DUP	-0.0727	0.942	full analysis	0.947	geneset_glasser	MDD	ALL	Brain_173
Brain_173	DEL	-0.169	0.865	no GWS loci	0.971	geneset_glasser	MDD	ALL	Brain_173
Brain_173	DUP	0.727	0.467	no GWS loci	0.618	geneset_glasser	MDD	ALL	Brain_173
Brain_173	DUP	-1.16	0.245	full analysis	0.962	geneset_glasser	MDD	ASN	Brain_173
Brain_173	DEL	-0.728	0.466	full analysis	0.981	geneset_glasser	MDD	ASN	Brain_173
Brain_173	DEL	-1.07	0.283	no GWS loci	0.993	geneset_glasser	MDD	ASN	Brain_173
Brain_173	DUP	-0.318	0.751	no GWS loci	0.994	geneset_glasser	MDD	ASN	Brain_173
Brain_173	DEL	1.43	0.153	full analysis	0.549	geneset_glasser	MDD	EUR	Brain_173
Brain_173	DUP	-0.121	0.903	full analysis	0.924	geneset_glasser	MDD	EUR	Brain_173
Brain_173	DEL	-0.0193	0.985	no GWS loci	0.985	geneset_glasser	MDD	EUR	Brain_173
Brain_173	DUP	0.544	0.586	no GWS loci	0.776	geneset_glasser	MDD	EUR	Brain_173
Brain_173	DEL	0.535	0.593	full analysis	0.986	geneset_glasser	PTSD	ALL	Brain_173
Brain_173	DUP	0.0285	0.977	full analysis	0.999	geneset_glasser	PTSD	ALL	Brain_173
Brain_173	DEL	0.381	0.703	no GWS loci	1	geneset_glasser	PTSD	ALL	Brain_173
Brain_173	DUP	-0.0319	0.975	no GWS loci	0.997	geneset_glasser	PTSD	ALL	Brain_173
Brain_173	DEL	1.81	0.0702	full analysis	0.783	geneset_glasser	PTSD	AFR	Brain_173
Brain_173	DUP	-3.05	0.00228	full analysis	0.0153	geneset_glasser	PTSD	AFR	Brain_173
Brain_173	DEL	1.09	0.275	no GWS loci	0.954	geneset_glasser	PTSD	AFR	Brain_173
Brain_173	DUP	-2.4	0.0162	no GWS loci	0.0944	geneset_glasser	PTSD	AFR	Brain_173
Brain_173	DEL	-0.24	0.811	full analysis	0.997	geneset_glasser	PTSD	EUR	Brain_173
Brain_173	DUP	0.774	0.439	full analysis	0.76	geneset_glasser	PTSD	EUR	Brain_173
Brain_173	DEL	-0.188	0.851	no GWS loci	0.989	geneset_glasser	PTSD	EUR	Brain_173
Brain_173	DUP	0.99	0.322	no GWS loci	0.999	geneset_glasser	PTSD	EUR	Brain_173
Brain_173	DEL	2.85	0.00444	full analysis	0.0133	geneset_glasser	SCZ	ALL	Brain_173
Brain_173	DUP	2.95	0.00314	full analysis	0.0087	geneset_glasser	SCZ	ALL	Brain_173
Brain_173	DEL	1.46	0.143	no GWS loci	0.588	geneset_glasser	SCZ	ALL	Brain_173
Brain_173	DUP	2.75	0.00597	no GWS loci	0.0149	geneset_glasser	SCZ	ALL	Brain_173
Brain_173	DEL	2.39	0.0167	full analysis	0.328	geneset_glasser	SCZ	ASN	Brain_173
Brain_173	DUP	-0.321	0.749	full analysis	0.935	geneset_glasser	SCZ	ASN	Brain_173
Brain_173	DEL	1.45	0.146	no GWS loci	0.631	geneset_glasser	SCZ	ASN	Brain_173
Brain_173	DUP	-0.779	0.436	no GWS loci	0.996	geneset_glasser	SCZ	ASN	Brain_173
Brain_173	DEL	2.11	0.0347	full analysis	0.0831	geneset_glasser	SCZ	EUR	Brain_173
Brain_173	DUP	2.98	0.00291	full analysis	0.00782	geneset_glasser	SCZ	EUR	Brain_173
Brain_173	DEL	1.1	0.27	no GWS loci	0.714	geneset_glasser	SCZ	EUR	Brain_173
Brain_173	DUP	3.47	0.000517	no GWS loci	0.00345	geneset_glasser	SCZ	EUR	Brain_173
Brain_174	DEL	1.51	0.13	full analysis	0.237	geneset_glasser	ADHD	ALL	Brain_174
Brain_174	DUP	-0.2	0.842	full analysis	0.986	geneset_glasser	ADHD	ALL	Brain_174
Brain_174	DEL	1.15	0.248	no GWS loci	0.39	geneset_glasser	ADHD	ALL	Brain_174
Brain_174	DUP	-0.229	0.819	no GWS loci	0.988	geneset_glasser	ADHD	ALL	Brain_174
Brain_174	DEL	1.09	0.277	full analysis	0.422	geneset_glasser	ADHD	EUR	Brain_174
Brain_174	DUP	0.13	0.897	full analysis	0.938	geneset_glasser	ADHD	EUR	Brain_174
Brain_174	DEL	1	0.315	no GWS loci	0.513	geneset_glasser	ADHD	EUR	Brain_174
Brain_174	DUP	0.0446	0.964	no GWS loci	0.981	geneset_glasser	ADHD	EUR	Brain_174
Brain_174	DEL	3.05	0.00232	full analysis	0.00357	geneset_glasser	ASD	ALL	Brain_174
Brain_174	DUP	1.08	0.278	full analysis	0.654	geneset_glasser	ASD	ALL	Brain_174
Brain_174	DEL	4.1	4.17e-05	no GWS loci	0.00181	geneset_glasser	ASD	ALL	Brain_174
Brain_174	DUP	2.03	0.0425	no GWS loci	0.326	geneset_glasser	ASD	ALL	Brain_174
Brain_174	DEL	2.08	0.0373	full analysis	0.28	geneset_glasser	ASD	AFR	Brain_174
Brain_174	DUP	1.87	0.0611	full analysis	0.962	geneset_glasser	ASD	AFR	Brain_174
Brain_174	DEL	2.32	0.0205	no GWS loci	0.178	geneset_glasser	ASD	AFR	Brain_174
Brain_174	DUP	2.07	0.0383	no GWS loci	0.769	geneset_glasser	ASD	AFR	Brain_174
Brain_174	DEL	1.76	0.0792	full analysis	0.152	geneset_glasser	ASD	ASN	Brain_174
Brain_174	DUP	-0.134	0.894	full analysis	0.982	geneset_glasser	ASD	ASN	Brain_174
Brain_174	DEL	1.9	0.0575	no GWS loci	0.211	geneset_glasser	ASD	ASN	Brain_174
Brain_174	DUP	-0.381	0.703	no GWS loci	0.985	geneset_glasser	ASD	ASN	Brain_174
Brain_174	DEL	3.04	0.00239	full analysis	0.00371	geneset_glasser	ASD	EUR	Brain_174
Brain_174	DUP	0.0377	0.97	full analysis	0.975	geneset_glasser	ASD	EUR	Brain_174
Brain_174	DEL	3.52	0.000426	no GWS loci	0.0218	geneset_glasser	ASD	EUR	Brain_174
Brain_174	DUP	0.475	0.635	no GWS loci	0.99	geneset_glasser	ASD	EUR	Brain_174
Brain_174	DEL	0.106	0.916	full analysis	0.998	geneset_glasser	ASD	LAT	Brain_174
Brain_174	DUP	1.53	0.127	full analysis	0.996	geneset_glasser	ASD	LAT	Brain_174
Brain_174	DEL	-0.0456	0.964	no GWS loci	0.986	geneset_glasser	ASD	LAT	Brain_174
Brain_174	DUP	1.47	0.141	no GWS loci	0.95	geneset_glasser	ASD	LAT	Brain_174
Brain_174	DEL	0.098	0.922	full analysis	0.943	geneset_glasser	BD	ALL	Brain_174
Brain_174	DUP	3.06	0.00224	full analysis	0.0119	geneset_glasser	BD	ALL	Brain_174
Brain_174	DEL	0.265	0.791	no GWS loci	0.901	geneset_glasser	BD	ALL	Brain_174
Brain_174	DUP	2.71	0.00663	no GWS loci	0.0277	geneset_glasser	BD	ALL	Brain_174
Brain_174	DEL	-0.228	0.82	full analysis	0.9	geneset_glasser	BD	EUR	Brain_174
Brain_174	DUP	3.7	0.000217	full analysis	0.00199	geneset_glasser	BD	EUR	Brain_174
Brain_174	DEL	-0.134	0.894	no GWS loci	0.945	geneset_glasser	BD	EUR	Brain_174
Brain_174	DUP	3.39	0.00069	no GWS loci	0.00444	geneset_glasser	BD	EUR	Brain_174
Brain_174	DEL	1.12	0.262	full analysis	0.604	geneset_glasser	MDD	ALL	Brain_174
Brain_174	DUP	1.76	0.0776	full analysis	0.17	geneset_glasser	MDD	ALL	Brain_174
Brain_174	DEL	0.731	0.465	no GWS loci	0.943	geneset_glasser	MDD	ALL	Brain_174
Brain_174	DUP	1.57	0.115	no GWS loci	0.352	geneset_glasser	MDD	ALL	Brain_174
Brain_174	DEL	-0.829	0.407	full analysis	0.981	geneset_glasser	MDD	ASN	Brain_174
Brain_174	DUP	0.541	0.589	full analysis	0.98	geneset_glasser	MDD	ASN	Brain_174
Brain_174	DEL	-0.263	0.793	no GWS loci	0.993	geneset_glasser	MDD	ASN	Brain_174
Brain_174	DUP	-0.0958	0.924	no GWS loci	0.994	geneset_glasser	MDD	ASN	Brain_174
Brain_174	DEL	1.05	0.292	full analysis	0.649	geneset_glasser	MDD	EUR	Brain_174
Brain_174	DUP	1.53	0.125	full analysis	0.242	geneset_glasser	MDD	EUR	Brain_174
Brain_174	DEL	0.622	0.534	no GWS loci	0.954	geneset_glasser	MDD	EUR	Brain_174
Brain_174	DUP	1.43	0.154	no GWS loci	0.461	geneset_glasser	MDD	EUR	Brain_174
Brain_174	DEL	-0.931	0.352	full analysis	0.986	geneset_glasser	PTSD	ALL	Brain_174
Brain_174	DUP	-1.05	0.292	full analysis	0.983	geneset_glasser	PTSD	ALL	Brain_174
Brain_174	DEL	-0.991	0.322	no GWS loci	0.882	geneset_glasser	PTSD	ALL	Brain_174
Brain_174	DUP	-1.6	0.109	no GWS loci	0.997	geneset_glasser	PTSD	ALL	Brain_174
Brain_174	DEL	-0.317	0.751	full analysis	0.973	geneset_glasser	PTSD	AFR	Brain_174
Brain_174	DUP	-3.1	0.00194	full analysis	0.014	geneset_glasser	PTSD	AFR	Brain_174
Brain_174	DEL	-0.0605	0.952	no GWS loci	0.996	geneset_glasser	PTSD	AFR	Brain_174
Brain_174	DUP	-3.1	0.00191	no GWS loci	0.0287	geneset_glasser	PTSD	AFR	Brain_174
Brain_174	DEL	-0.543	0.587	full analysis	0.981	geneset_glasser	PTSD	EUR	Brain_174
Brain_174	DUP	-0.242	0.809	full analysis	0.923	geneset_glasser	PTSD	EUR	Brain_174
Brain_174	DEL	-0.583	0.56	no GWS loci	0.917	geneset_glasser	PTSD	EUR	Brain_174
Brain_174	DUP	-0.96	0.337	no GWS loci	0.999	geneset_glasser	PTSD	EUR	Brain_174
Brain_174	DEL	3.31	0.000925	full analysis	0.00326	geneset_glasser	SCZ	ALL	Brain_174
Brain_174	DUP	3.86	0.000112	full analysis	0.001	geneset_glasser	SCZ	ALL	Brain_174
Brain_174	DEL	1.48	0.14	no GWS loci	0.588	geneset_glasser	SCZ	ALL	Brain_174
Brain_174	DUP	4.07	4.68e-05	no GWS loci	0.0012	geneset_glasser	SCZ	ALL	Brain_174
Brain_174	DEL	-0.313	0.754	full analysis	0.907	geneset_glasser	SCZ	ASN	Brain_174
Brain_174	DUP	1.05	0.292	full analysis	0.834	geneset_glasser	SCZ	ASN	Brain_174
Brain_174	DEL	-0.777	0.437	no GWS loci	0.873	geneset_glasser	SCZ	ASN	Brain_174
Brain_174	DUP	0.78	0.435	no GWS loci	0.996	geneset_glasser	SCZ	ASN	Brain_174
Brain_174	DEL	3.56	0.000375	full analysis	0.00169	geneset_glasser	SCZ	EUR	Brain_174
Brain_174	DUP	3.63	0.000281	full analysis	0.00145	geneset_glasser	SCZ	EUR	Brain_174
Brain_174	DEL	2.13	0.0331	no GWS loci	0.288	geneset_glasser	SCZ	EUR	Brain_174
Brain_174	DUP	3.79	0.000152	no GWS loci	0.00178	geneset_glasser	SCZ	EUR	Brain_174
Brain_175	DEL	0.4	0.689	full analysis	0.747	geneset_glasser	ADHD	ALL	Brain_175
Brain_175	DUP	0.541	0.589	full analysis	0.986	geneset_glasser	ADHD	ALL	Brain_175
Brain_175	DEL	0.696	0.487	no GWS loci	0.596	geneset_glasser	ADHD	ALL	Brain_175
Brain_175	DUP	-0.222	0.824	no GWS loci	0.988	geneset_glasser	ADHD	ALL	Brain_175
Brain_175	DEL	0.189	0.85	full analysis	0.895	geneset_glasser	ADHD	EUR	Brain_175
Brain_175	DUP	0.622	0.534	full analysis	0.83	geneset_glasser	ADHD	EUR	Brain_175
Brain_175	DEL	0.256	0.798	no GWS loci	0.868	geneset_glasser	ADHD	EUR	Brain_175
Brain_175	DUP	-0.181	0.857	no GWS loci	0.981	geneset_glasser	ADHD	EUR	Brain_175
Brain_175	DEL	2.15	0.0315	full analysis	0.0351	geneset_glasser	ASD	ALL	Brain_175
Brain_175	DUP	1.64	0.102	full analysis	0.483	geneset_glasser	ASD	ALL	Brain_175
Brain_175	DEL	1.38	0.168	no GWS loci	0.21	geneset_glasser	ASD	ALL	Brain_175
Brain_175	DUP	1.4	0.163	no GWS loci	0.463	geneset_glasser	ASD	ALL	Brain_175
Brain_175	DEL	1.42	0.155	full analysis	0.525	geneset_glasser	ASD	AFR	Brain_175
Brain_175	DUP	-0.414	0.679	full analysis	0.962	geneset_glasser	ASD	AFR	Brain_175
Brain_175	DEL	1.43	0.152	no GWS loci	0.408	geneset_glasser	ASD	AFR	Brain_175
Brain_175	DUP	-0.255	0.799	no GWS loci	0.967	geneset_glasser	ASD	AFR	Brain_175
Brain_175	DEL	1.31	0.189	full analysis	0.268	geneset_glasser	ASD	ASN	Brain_175
Brain_175	DUP	1.98	0.0474	full analysis	0.569	geneset_glasser	ASD	ASN	Brain_175
Brain_175	DEL	1.3	0.194	no GWS loci	0.362	geneset_glasser	ASD	ASN	Brain_175
Brain_175	DUP	1.74	0.0821	no GWS loci	0.945	geneset_glasser	ASD	ASN	Brain_175
Brain_175	DEL	2.33	0.0196	full analysis	0.0231	geneset_glasser	ASD	EUR	Brain_175
Brain_175	DUP	0.443	0.658	full analysis	0.923	geneset_glasser	ASD	EUR	Brain_175
Brain_175	DEL	1.12	0.264	no GWS loci	0.323	geneset_glasser	ASD	EUR	Brain_175
Brain_175	DUP	0.111	0.911	no GWS loci	0.99	geneset_glasser	ASD	EUR	Brain_175
Brain_175	DEL	-1.08	0.28	full analysis	0.998	geneset_glasser	ASD	LAT	Brain_175
Brain_175	DUP	0.31	0.757	full analysis	0.996	geneset_glasser	ASD	LAT	Brain_175
Brain_175	DEL	-0.795	0.426	no GWS loci	0.952	geneset_glasser	ASD	LAT	Brain_175
Brain_175	DUP	0.209	0.835	no GWS loci	0.95	geneset_glasser	ASD	LAT	Brain_175
Brain_175	DEL	1.68	0.0931	full analysis	0.227	geneset_glasser	BD	ALL	Brain_175
Brain_175	DUP	1.4	0.162	full analysis	0.195	geneset_glasser	BD	ALL	Brain_175
Brain_175	DEL	1.25	0.212	no GWS loci	0.419	geneset_glasser	BD	ALL	Brain_175
Brain_175	DUP	1.79	0.073	no GWS loci	0.108	geneset_glasser	BD	ALL	Brain_175
Brain_175	DEL	1.52	0.128	full analysis	0.338	geneset_glasser	BD	EUR	Brain_175
Brain_175	DUP	1.83	0.067	full analysis	0.0837	geneset_glasser	BD	EUR	Brain_175
Brain_175	DEL	1.33	0.185	no GWS loci	0.361	geneset_glasser	BD	EUR	Brain_175
Brain_175	DUP	1.9	0.0572	no GWS loci	0.0786	geneset_glasser	BD	EUR	Brain_175
Brain_175	DEL	0.601	0.548	full analysis	0.88	geneset_glasser	MDD	ALL	Brain_175
Brain_175	DUP	1.05	0.295	full analysis	0.394	geneset_glasser	MDD	ALL	Brain_175
Brain_175	DEL	0.437	0.662	no GWS loci	0.971	geneset_glasser	MDD	ALL	Brain_175
Brain_175	DUP	2.08	0.0377	no GWS loci	0.213	geneset_glasser	MDD	ALL	Brain_175
Brain_175	DUP	-1.44	0.149	full analysis	0.962	geneset_glasser	MDD	ASN	Brain_175
Brain_175	DEL	-1.28	0.202	full analysis	0.981	geneset_glasser	MDD	ASN	Brain_175
Brain_175	DUP	-0.943	0.346	no GWS loci	0.994	geneset_glasser	MDD	ASN	Brain_175
Brain_175	DEL	-0.893	0.372	no GWS loci	0.993	geneset_glasser	MDD	ASN	Brain_175
Brain_175	DEL	0.836	0.403	full analysis	0.748	geneset_glasser	MDD	EUR	Brain_175
Brain_175	DUP	1.02	0.31	full analysis	0.426	geneset_glasser	MDD	EUR	Brain_175
Brain_175	DEL	0.66	0.509	no GWS loci	0.952	geneset_glasser	MDD	EUR	Brain_175
Brain_175	DUP	1.93	0.0536	no GWS loci	0.323	geneset_glasser	MDD	EUR	Brain_175
Brain_175	DEL	0.231	0.817	full analysis	0.986	geneset_glasser	PTSD	ALL	Brain_175
Brain_175	DUP	0.27	0.787	full analysis	0.999	geneset_glasser	PTSD	ALL	Brain_175
Brain_175	DEL	0.782	0.434	no GWS loci	0.892	geneset_glasser	PTSD	ALL	Brain_175
Brain_175	DUP	0.397	0.691	no GWS loci	0.997	geneset_glasser	PTSD	ALL	Brain_175
Brain_175	DEL	-0.0494	0.961	full analysis	0.99	geneset_glasser	PTSD	AFR	Brain_175
Brain_175	DUP	-2.53	0.0115	full analysis	0.0333	geneset_glasser	PTSD	AFR	Brain_175
Brain_175	DEL	0.715	0.475	no GWS loci	0.954	geneset_glasser	PTSD	AFR	Brain_175
Brain_175	DUP	-2.02	0.0435	no GWS loci	0.137	geneset_glasser	PTSD	AFR	Brain_175
Brain_175	DEL	0.979	0.328	full analysis	0.878	geneset_glasser	PTSD	EUR	Brain_175
Brain_175	DUP	0.193	0.847	full analysis	0.941	geneset_glasser	PTSD	EUR	Brain_175
Brain_175	DEL	1.25	0.212	no GWS loci	0.915	geneset_glasser	PTSD	EUR	Brain_175
Brain_175	DUP	-0.124	0.902	no GWS loci	0.999	geneset_glasser	PTSD	EUR	Brain_175
Brain_175	DEL	3.91	9.28e-05	full analysis	0.000505	geneset_glasser	SCZ	ALL	Brain_175
Brain_175	DUP	1.83	0.0679	full analysis	0.107	geneset_glasser	SCZ	ALL	Brain_175
Brain_175	DEL	2.46	0.014	no GWS loci	0.229	geneset_glasser	SCZ	ALL	Brain_175
Brain_175	DUP	1.95	0.0506	no GWS loci	0.069	geneset_glasser	SCZ	ALL	Brain_175
Brain_175	DEL	3.44	0.000576	full analysis	0.104	geneset_glasser	SCZ	ASN	Brain_175
Brain_175	DUP	-0.258	0.796	full analysis	0.935	geneset_glasser	SCZ	ASN	Brain_175
Brain_175	DEL	2.85	0.00443	no GWS loci	0.262	geneset_glasser	SCZ	ASN	Brain_175
Brain_175	DUP	-0.319	0.75	no GWS loci	0.996	geneset_glasser	SCZ	ASN	Brain_175
Brain_175	DEL	3.24	0.00121	full analysis	0.00397	geneset_glasser	SCZ	EUR	Brain_175
Brain_175	DUP	2.09	0.037	full analysis	0.0579	geneset_glasser	SCZ	EUR	Brain_175
Brain_175	DEL	1.71	0.0864	no GWS loci	0.43	geneset_glasser	SCZ	EUR	Brain_175
Brain_175	DUP	2.28	0.0227	no GWS loci	0.0386	geneset_glasser	SCZ	EUR	Brain_175
Brain_176	DEL	1.88	0.0606	full analysis	0.144	geneset_glasser	ADHD	ALL	Brain_176
Brain_176	DUP	1.29	0.198	full analysis	0.986	geneset_glasser	ADHD	ALL	Brain_176
Brain_176	DEL	1.23	0.217	no GWS loci	0.362	geneset_glasser	ADHD	ALL	Brain_176
Brain_176	DUP	0.838	0.402	no GWS loci	0.988	geneset_glasser	ADHD	ALL	Brain_176
Brain_176	DEL	1.4	0.163	full analysis	0.307	geneset_glasser	ADHD	EUR	Brain_176
Brain_176	DUP	1.64	0.102	full analysis	0.592	geneset_glasser	ADHD	EUR	Brain_176
Brain_176	DEL	0.864	0.388	no GWS loci	0.572	geneset_glasser	ADHD	EUR	Brain_176
Brain_176	DUP	0.915	0.36	no GWS loci	0.857	geneset_glasser	ADHD	EUR	Brain_176
Brain_176	DEL	4.68	2.8e-06	full analysis	1.8e-05	geneset_glasser	ASD	ALL	Brain_176
Brain_176	DUP	1.49	0.136	full analysis	0.512	geneset_glasser	ASD	ALL	Brain_176
Brain_176	DEL	2.16	0.0307	no GWS loci	0.0593	geneset_glasser	ASD	ALL	Brain_176
Brain_176	DUP	2.01	0.0448	no GWS loci	0.326	geneset_glasser	ASD	ALL	Brain_176
Brain_176	DEL	1.68	0.0939	full analysis	0.487	geneset_glasser	ASD	AFR	Brain_176
Brain_176	DUP	1.03	0.305	full analysis	0.962	geneset_glasser	ASD	AFR	Brain_176
Brain_176	DEL	1.79	0.0733	no GWS loci	0.314	geneset_glasser	ASD	AFR	Brain_176
Brain_176	DUP	1.04	0.297	no GWS loci	0.817	geneset_glasser	ASD	AFR	Brain_176
Brain_176	DEL	0.889	0.374	full analysis	0.437	geneset_glasser	ASD	ASN	Brain_176
Brain_176	DUP	1.14	0.254	full analysis	0.869	geneset_glasser	ASD	ASN	Brain_176
Brain_176	DEL	0.646	0.518	no GWS loci	0.636	geneset_glasser	ASD	ASN	Brain_176
Brain_176	DUP	0.972	0.331	no GWS loci	0.985	geneset_glasser	ASD	ASN	Brain_176
Brain_176	DEL	4.46	8.35e-06	full analysis	5.5e-05	geneset_glasser	ASD	EUR	Brain_176
Brain_176	DUP	0.693	0.488	full analysis	0.923	geneset_glasser	ASD	EUR	Brain_176
Brain_176	DEL	1.83	0.0677	no GWS loci	0.119	geneset_glasser	ASD	EUR	Brain_176
Brain_176	DUP	1	0.316	no GWS loci	0.982	geneset_glasser	ASD	EUR	Brain_176
Brain_176	DEL	0.28	0.78	full analysis	0.998	geneset_glasser	ASD	LAT	Brain_176
Brain_176	DUP	0.426	0.67	full analysis	0.996	geneset_glasser	ASD	LAT	Brain_176
Brain_176	DEL	-0.00436	0.997	no GWS loci	0.997	geneset_glasser	ASD	LAT	Brain_176
Brain_176	DUP	0.363	0.716	no GWS loci	0.95	geneset_glasser	ASD	LAT	Brain_176
Brain_176	DEL	1.22	0.223	full analysis	0.389	geneset_glasser	BD	ALL	Brain_176
Brain_176	DUP	3.34	0.000837	full analysis	0.00876	geneset_glasser	BD	ALL	Brain_176
Brain_176	DEL	0.422	0.673	no GWS loci	0.798	geneset_glasser	BD	ALL	Brain_176
Brain_176	DUP	2.67	0.00763	no GWS loci	0.0286	geneset_glasser	BD	ALL	Brain_176
Brain_176	DEL	0.738	0.461	full analysis	0.648	geneset_glasser	BD	EUR	Brain_176
Brain_176	DUP	3.62	0.000296	full analysis	0.00231	geneset_glasser	BD	EUR	Brain_176
Brain_176	DEL	0.442	0.658	no GWS loci	0.819	geneset_glasser	BD	EUR	Brain_176
Brain_176	DUP	3.09	0.00197	no GWS loci	0.00789	geneset_glasser	BD	EUR	Brain_176
Brain_176	DEL	-1.02	0.308	full analysis	0.651	geneset_glasser	MDD	ALL	Brain_176
Brain_176	DUP	1.11	0.269	full analysis	0.366	geneset_glasser	MDD	ALL	Brain_176
Brain_176	DEL	-1.3	0.194	no GWS loci	0.839	geneset_glasser	MDD	ALL	Brain_176
Brain_176	DUP	-0.265	0.791	no GWS loci	0.868	geneset_glasser	MDD	ALL	Brain_176
Brain_176	DEL	-0.812	0.417	full analysis	0.981	geneset_glasser	MDD	ASN	Brain_176
Brain_176	DUP	0.396	0.692	full analysis	0.98	geneset_glasser	MDD	ASN	Brain_176
Brain_176	DEL	-0.442	0.658	no GWS loci	0.993	geneset_glasser	MDD	ASN	Brain_176
Brain_176	DUP	0.441	0.659	no GWS loci	0.994	geneset_glasser	MDD	ASN	Brain_176
Brain_176	DEL	-0.885	0.376	full analysis	0.728	geneset_glasser	MDD	EUR	Brain_176
Brain_176	DUP	1.01	0.314	full analysis	0.428	geneset_glasser	MDD	EUR	Brain_176
Brain_176	DEL	-1.23	0.218	no GWS loci	0.838	geneset_glasser	MDD	EUR	Brain_176
Brain_176	DUP	-0.326	0.744	no GWS loci	0.84	geneset_glasser	MDD	EUR	Brain_176
Brain_176	DEL	0.279	0.781	full analysis	0.986	geneset_glasser	PTSD	ALL	Brain_176
Brain_176	DUP	-0.607	0.544	full analysis	0.983	geneset_glasser	PTSD	ALL	Brain_176
Brain_176	DEL	0.696	0.487	no GWS loci	0.913	geneset_glasser	PTSD	ALL	Brain_176
Brain_176	DUP	-1.33	0.183	no GWS loci	0.997	geneset_glasser	PTSD	ALL	Brain_176
Brain_176	DEL	-0.592	0.554	full analysis	0.924	geneset_glasser	PTSD	AFR	Brain_176
Brain_176	DUP	-3.51	0.000443	full analysis	0.00565	geneset_glasser	PTSD	AFR	Brain_176
Brain_176	DEL	-0.144	0.886	no GWS loci	0.991	geneset_glasser	PTSD	AFR	Brain_176
Brain_176	DUP	-2.75	0.00595	no GWS loci	0.0563	geneset_glasser	PTSD	AFR	Brain_176
Brain_176	DEL	0.909	0.364	full analysis	0.878	geneset_glasser	PTSD	EUR	Brain_176
Brain_176	DUP	0.364	0.716	full analysis	0.908	geneset_glasser	PTSD	EUR	Brain_176
Brain_176	DEL	1.02	0.309	no GWS loci	0.915	geneset_glasser	PTSD	EUR	Brain_176
Brain_176	DUP	-0.45	0.653	no GWS loci	0.999	geneset_glasser	PTSD	EUR	Brain_176
Brain_176	DEL	1.59	0.112	full analysis	0.196	geneset_glasser	SCZ	ALL	Brain_176
Brain_176	DUP	4.13	3.58e-05	full analysis	0.000716	geneset_glasser	SCZ	ALL	Brain_176
Brain_176	DEL	-0.267	0.79	no GWS loci	0.935	geneset_glasser	SCZ	ALL	Brain_176
Brain_176	DUP	3.54	0.000393	no GWS loci	0.00359	geneset_glasser	SCZ	ALL	Brain_176
Brain_176	DEL	-0.839	0.402	full analysis	0.799	geneset_glasser	SCZ	ASN	Brain_176
Brain_176	DUP	0.505	0.614	full analysis	0.935	geneset_glasser	SCZ	ASN	Brain_176
Brain_176	DEL	-0.562	0.574	no GWS loci	0.873	geneset_glasser	SCZ	ASN	Brain_176
Brain_176	DUP	0.0102	0.992	no GWS loci	0.996	geneset_glasser	SCZ	ASN	Brain_176
Brain_176	DEL	1.65	0.0989	full analysis	0.174	geneset_glasser	SCZ	EUR	Brain_176
Brain_176	DUP	4.66	3.16e-06	full analysis	5.68e-05	geneset_glasser	SCZ	EUR	Brain_176
Brain_176	DEL	-0.0463	0.963	no GWS loci	0.964	geneset_glasser	SCZ	EUR	Brain_176
Brain_176	DUP	3.79	0.000149	no GWS loci	0.00178	geneset_glasser	SCZ	EUR	Brain_176
Brain_177	DEL	1.16	0.245	full analysis	0.359	geneset_glasser	ADHD	ALL	Brain_177
Brain_177	DUP	-0.0931	0.926	full analysis	0.986	geneset_glasser	ADHD	ALL	Brain_177
Brain_177	DEL	2.14	0.032	no GWS loci	0.172	geneset_glasser	ADHD	ALL	Brain_177
Brain_177	DUP	-0.641	0.522	no GWS loci	0.988	geneset_glasser	ADHD	ALL	Brain_177
Brain_177	DEL	1.35	0.179	full analysis	0.315	geneset_glasser	ADHD	EUR	Brain_177
Brain_177	DUP	0.225	0.822	full analysis	0.906	geneset_glasser	ADHD	EUR	Brain_177
Brain_177	DEL	2.13	0.0334	no GWS loci	0.188	geneset_glasser	ADHD	EUR	Brain_177
Brain_177	DUP	-0.276	0.782	no GWS loci	0.981	geneset_glasser	ADHD	EUR	Brain_177
Brain_177	DEL	3.65	0.000266	full analysis	0.000576	geneset_glasser	ASD	ALL	Brain_177
Brain_177	DUP	1.57	0.116	full analysis	0.498	geneset_glasser	ASD	ALL	Brain_177
Brain_177	DEL	1.3	0.192	no GWS loci	0.236	geneset_glasser	ASD	ALL	Brain_177
Brain_177	DUP	1.02	0.306	no GWS loci	0.611	geneset_glasser	ASD	ALL	Brain_177
Brain_177	DEL	1.42	0.156	full analysis	0.525	geneset_glasser	ASD	AFR	Brain_177
Brain_177	DUP	0.35	0.727	full analysis	0.962	geneset_glasser	ASD	AFR	Brain_177
Brain_177	DEL	1.85	0.064	no GWS loci	0.299	geneset_glasser	ASD	AFR	Brain_177
Brain_177	DUP	0.383	0.702	no GWS loci	0.955	geneset_glasser	ASD	AFR	Brain_177
Brain_177	DEL	2.75	0.00599	full analysis	0.0399	geneset_glasser	ASD	ASN	Brain_177
Brain_177	DUP	1.47	0.141	full analysis	0.782	geneset_glasser	ASD	ASN	Brain_177
Brain_177	DEL	2.1	0.0358	no GWS loci	0.195	geneset_glasser	ASD	ASN	Brain_177
Brain_177	DUP	1.19	0.234	no GWS loci	0.985	geneset_glasser	ASD	ASN	Brain_177
Brain_177	DEL	2.55	0.0107	full analysis	0.0137	geneset_glasser	ASD	EUR	Brain_177
Brain_177	DUP	0.741	0.459	full analysis	0.897	geneset_glasser	ASD	EUR	Brain_177
Brain_177	DEL	0.183	0.855	no GWS loci	0.859	geneset_glasser	ASD	EUR	Brain_177
Brain_177	DUP	0.429	0.668	no GWS loci	0.99	geneset_glasser	ASD	EUR	Brain_177
Brain_177	DEL	1.39	0.164	full analysis	0.998	geneset_glasser	ASD	LAT	Brain_177
Brain_177	DUP	0.0496	0.96	full analysis	0.996	geneset_glasser	ASD	LAT	Brain_177
Brain_177	DEL	0.696	0.486	no GWS loci	0.952	geneset_glasser	ASD	LAT	Brain_177
Brain_177	DUP	-0.114	0.91	no GWS loci	0.956	geneset_glasser	ASD	LAT	Brain_177
Brain_177	DEL	2.69	0.00715	full analysis	0.0605	geneset_glasser	BD	ALL	Brain_177
Brain_177	DUP	2.28	0.0226	full analysis	0.0423	geneset_glasser	BD	ALL	Brain_177
Brain_177	DEL	1.98	0.0482	no GWS loci	0.263	geneset_glasser	BD	ALL	Brain_177
Brain_177	DUP	2.48	0.013	no GWS loci	0.0368	geneset_glasser	BD	ALL	Brain_177
Brain_177	DEL	2.15	0.0317	full analysis	0.198	geneset_glasser	BD	EUR	Brain_177
Brain_177	DUP	2.4	0.0163	full analysis	0.0264	geneset_glasser	BD	EUR	Brain_177
Brain_177	DEL	1.87	0.0608	no GWS loci	0.268	geneset_glasser	BD	EUR	Brain_177
Brain_177	DUP	2.75	0.00594	no GWS loci	0.0141	geneset_glasser	BD	EUR	Brain_177
Brain_177	DEL	0.628	0.53	full analysis	0.879	geneset_glasser	MDD	ALL	Brain_177
Brain_177	DUP	1.67	0.0941	full analysis	0.19	geneset_glasser	MDD	ALL	Brain_177
Brain_177	DEL	0.767	0.443	no GWS loci	0.934	geneset_glasser	MDD	ALL	Brain_177
Brain_177	DUP	2.21	0.0271	no GWS loci	0.213	geneset_glasser	MDD	ALL	Brain_177
Brain_177	DEL	-1.16	0.248	full analysis	0.981	geneset_glasser	MDD	ASN	Brain_177
Brain_177	DUP	0.921	0.357	full analysis	0.98	geneset_glasser	MDD	ASN	Brain_177
Brain_177	DUP	1.53	0.126	no GWS loci	0.994	geneset_glasser	MDD	ASN	Brain_177
Brain_177	DEL	-0.783	0.433	no GWS loci	0.993	geneset_glasser	MDD	ASN	Brain_177
Brain_177	DEL	0.862	0.389	full analysis	0.742	geneset_glasser	MDD	EUR	Brain_177
Brain_177	DUP	1.42	0.157	full analysis	0.276	geneset_glasser	MDD	EUR	Brain_177
Brain_177	DEL	0.958	0.338	no GWS loci	0.897	geneset_glasser	MDD	EUR	Brain_177
Brain_177	DUP	1.86	0.0623	no GWS loci	0.333	geneset_glasser	MDD	EUR	Brain_177
Brain_177	DEL	0.839	0.401	full analysis	0.986	geneset_glasser	PTSD	ALL	Brain_177
Brain_177	DUP	1.03	0.305	full analysis	0.983	geneset_glasser	PTSD	ALL	Brain_177
Brain_177	DEL	1.45	0.148	no GWS loci	0.882	geneset_glasser	PTSD	ALL	Brain_177
Brain_177	DUP	0.382	0.703	no GWS loci	0.997	geneset_glasser	PTSD	ALL	Brain_177
Brain_177	DEL	1.1	0.272	full analysis	0.924	geneset_glasser	PTSD	AFR	Brain_177
Brain_177	DUP	-1.97	0.049	full analysis	0.0874	geneset_glasser	PTSD	AFR	Brain_177
Brain_177	DEL	2.6	0.00938	no GWS loci	0.84	geneset_glasser	PTSD	AFR	Brain_177
Brain_177	DUP	-1.41	0.158	no GWS loci	0.268	geneset_glasser	PTSD	AFR	Brain_177
Brain_177	DEL	1.04	0.297	full analysis	0.878	geneset_glasser	PTSD	EUR	Brain_177
Brain_177	DUP	0.79	0.43	full analysis	0.751	geneset_glasser	PTSD	EUR	Brain_177
Brain_177	DEL	1.21	0.226	no GWS loci	0.915	geneset_glasser	PTSD	EUR	Brain_177
Brain_177	DUP	-0.0289	0.977	no GWS loci	0.999	geneset_glasser	PTSD	EUR	Brain_177
Brain_177	DEL	-0.99	0.322	full analysis	0.449	geneset_glasser	SCZ	ALL	Brain_177
Brain_177	DUP	3.3	0.00095	full analysis	0.00389	geneset_glasser	SCZ	ALL	Brain_177
Brain_177	DEL	-0.0687	0.945	no GWS loci	0.994	geneset_glasser	SCZ	ALL	Brain_177
Brain_177	DUP	2.2	0.0278	no GWS loci	0.0435	geneset_glasser	SCZ	ALL	Brain_177
Brain_177	DEL	1.08	0.279	full analysis	0.717	geneset_glasser	SCZ	ASN	Brain_177
Brain_177	DUP	2.36	0.0183	full analysis	0.561	geneset_glasser	SCZ	ASN	Brain_177
Brain_177	DEL	1.59	0.112	no GWS loci	0.606	geneset_glasser	SCZ	ASN	Brain_177
Brain_177	DUP	1.65	0.0994	no GWS loci	0.895	geneset_glasser	SCZ	ASN	Brain_177
Brain_177	DEL	-1.51	0.13	full analysis	0.215	geneset_glasser	SCZ	EUR	Brain_177
Brain_177	DUP	2.89	0.00386	full analysis	0.00965	geneset_glasser	SCZ	EUR	Brain_177
Brain_177	DEL	-0.837	0.402	no GWS loci	0.817	geneset_glasser	SCZ	EUR	Brain_177
Brain_177	DUP	1.94	0.0522	no GWS loci	0.0677	geneset_glasser	SCZ	EUR	Brain_177
Brain_178	DEL	-0.595	0.552	full analysis	0.639	geneset_glasser	ADHD	ALL	Brain_178
Brain_178	DUP	0.208	0.836	full analysis	0.986	geneset_glasser	ADHD	ALL	Brain_178
Brain_178	DEL	0.628	0.53	no GWS loci	0.636	geneset_glasser	ADHD	ALL	Brain_178
Brain_178	DUP	-0.195	0.846	no GWS loci	0.988	geneset_glasser	ADHD	ALL	Brain_178
Brain_178	DEL	0.4	0.689	full analysis	0.761	geneset_glasser	ADHD	EUR	Brain_178
Brain_178	DUP	0.106	0.916	full analysis	0.947	geneset_glasser	ADHD	EUR	Brain_178
Brain_178	DEL	0.87	0.384	no GWS loci	0.572	geneset_glasser	ADHD	EUR	Brain_178
Brain_178	DUP	-0.158	0.875	no GWS loci	0.981	geneset_glasser	ADHD	EUR	Brain_178
Brain_178	DEL	3.86	0.000112	full analysis	0.000317	geneset_glasser	ASD	ALL	Brain_178
Brain_178	DUP	0.253	0.8	full analysis	0.911	geneset_glasser	ASD	ALL	Brain_178
Brain_178	DEL	3.79	0.000148	no GWS loci	0.00285	geneset_glasser	ASD	ALL	Brain_178
Brain_178	DUP	1.42	0.155	no GWS loci	0.463	geneset_glasser	ASD	ALL	Brain_178
Brain_178	DEL	1.02	0.309	full analysis	0.6	geneset_glasser	ASD	AFR	Brain_178
Brain_178	DUP	-0.227	0.82	full analysis	0.963	geneset_glasser	ASD	AFR	Brain_178
Brain_178	DEL	1.19	0.233	no GWS loci	0.499	geneset_glasser	ASD	AFR	Brain_178
Brain_178	DUP	-0.242	0.809	no GWS loci	0.967	geneset_glasser	ASD	AFR	Brain_178
Brain_178	DEL	1.22	0.223	full analysis	0.293	geneset_glasser	ASD	ASN	Brain_178
Brain_178	DUP	0.637	0.524	full analysis	0.942	geneset_glasser	ASD	ASN	Brain_178
Brain_178	DEL	1.29	0.197	no GWS loci	0.362	geneset_glasser	ASD	ASN	Brain_178
Brain_178	DUP	0.288	0.773	no GWS loci	0.985	geneset_glasser	ASD	ASN	Brain_178
Brain_178	DEL	3.36	0.000772	full analysis	0.00158	geneset_glasser	ASD	EUR	Brain_178
Brain_178	DUP	-0.373	0.709	full analysis	0.923	geneset_glasser	ASD	EUR	Brain_178
Brain_178	DEL	2.99	0.00281	no GWS loci	0.0347	geneset_glasser	ASD	EUR	Brain_178
Brain_178	DUP	0.521	0.602	no GWS loci	0.99	geneset_glasser	ASD	EUR	Brain_178
Brain_178	DEL	0.356	0.722	full analysis	0.998	geneset_glasser	ASD	LAT	Brain_178
Brain_178	DUP	1.66	0.0964	full analysis	0.996	geneset_glasser	ASD	LAT	Brain_178
Brain_178	DEL	0.3	0.764	no GWS loci	0.952	geneset_glasser	ASD	LAT	Brain_178
Brain_178	DUP	1.92	0.0544	no GWS loci	0.942	geneset_glasser	ASD	LAT	Brain_178
Brain_178	DEL	2.28	0.0225	full analysis	0.103	geneset_glasser	BD	ALL	Brain_178
Brain_178	DUP	1.74	0.0825	full analysis	0.11	geneset_glasser	BD	ALL	Brain_178
Brain_178	DEL	1.44	0.151	no GWS loci	0.362	geneset_glasser	BD	ALL	Brain_178
Brain_178	DUP	2.15	0.0314	no GWS loci	0.0595	geneset_glasser	BD	ALL	Brain_178
Brain_178	DEL	2.06	0.039	full analysis	0.21	geneset_glasser	BD	EUR	Brain_178
Brain_178	DUP	1.45	0.147	full analysis	0.164	geneset_glasser	BD	EUR	Brain_178
Brain_178	DEL	1.48	0.139	no GWS loci	0.336	geneset_glasser	BD	EUR	Brain_178
Brain_178	DUP	2.16	0.0309	no GWS loci	0.0476	geneset_glasser	BD	EUR	Brain_178
Brain_178	DEL	-1.2	0.229	full analysis	0.575	geneset_glasser	MDD	ALL	Brain_178
Brain_178	DUP	0.775	0.438	full analysis	0.526	geneset_glasser	MDD	ALL	Brain_178
Brain_178	DEL	-0.761	0.446	no GWS loci	0.934	geneset_glasser	MDD	ALL	Brain_178
Brain_178	DUP	0.853	0.394	no GWS loci	0.561	geneset_glasser	MDD	ALL	Brain_178
Brain_178	DEL	-1.5	0.133	full analysis	0.981	geneset_glasser	MDD	ASN	Brain_178
Brain_178	DUP	0.706	0.48	full analysis	0.98	geneset_glasser	MDD	ASN	Brain_178
Brain_178	DUP	1.05	0.295	no GWS loci	0.994	geneset_glasser	MDD	ASN	Brain_178
Brain_178	DEL	-0.988	0.323	no GWS loci	0.993	geneset_glasser	MDD	ASN	Brain_178
Brain_178	DEL	-1.15	0.248	full analysis	0.629	geneset_glasser	MDD	EUR	Brain_178
Brain_178	DUP	0.693	0.488	full analysis	0.598	geneset_glasser	MDD	EUR	Brain_178
Brain_178	DEL	-0.783	0.434	no GWS loci	0.938	geneset_glasser	MDD	EUR	Brain_178
Brain_178	DUP	0.751	0.452	no GWS loci	0.672	geneset_glasser	MDD	EUR	Brain_178
Brain_178	DEL	0.0637	0.949	full analysis	0.986	geneset_glasser	PTSD	ALL	Brain_178
Brain_178	DUP	-0.0621	0.95	full analysis	0.999	geneset_glasser	PTSD	ALL	Brain_178
Brain_178	DEL	0.0978	0.922	no GWS loci	1	geneset_glasser	PTSD	ALL	Brain_178
Brain_178	DUP	-0.799	0.424	no GWS loci	0.997	geneset_glasser	PTSD	ALL	Brain_178
Brain_178	DEL	-0.326	0.745	full analysis	0.973	geneset_glasser	PTSD	AFR	Brain_178
Brain_178	DUP	-2.02	0.0438	full analysis	0.0805	geneset_glasser	PTSD	AFR	Brain_178
Brain_178	DEL	0.26	0.795	no GWS loci	0.991	geneset_glasser	PTSD	AFR	Brain_178
Brain_178	DUP	-1.66	0.096	no GWS loci	0.205	geneset_glasser	PTSD	AFR	Brain_178
Brain_178	DEL	0.0851	0.932	full analysis	0.997	geneset_glasser	PTSD	EUR	Brain_178
Brain_178	DUP	0.537	0.591	full analysis	0.843	geneset_glasser	PTSD	EUR	Brain_178
Brain_178	DEL	-0.177	0.86	no GWS loci	0.989	geneset_glasser	PTSD	EUR	Brain_178
Brain_178	DUP	-0.163	0.871	no GWS loci	0.999	geneset_glasser	PTSD	EUR	Brain_178
Brain_178	DEL	0.968	0.333	full analysis	0.458	geneset_glasser	SCZ	ALL	Brain_178
Brain_178	DUP	0.586	0.558	full analysis	0.616	geneset_glasser	SCZ	ALL	Brain_178
Brain_178	DEL	-0.185	0.853	no GWS loci	0.95	geneset_glasser	SCZ	ALL	Brain_178
Brain_178	DUP	1.09	0.274	no GWS loci	0.298	geneset_glasser	SCZ	ALL	Brain_178
Brain_178	DEL	-0.302	0.763	full analysis	0.907	geneset_glasser	SCZ	ASN	Brain_178
Brain_178	DUP	1.25	0.21	full analysis	0.825	geneset_glasser	SCZ	ASN	Brain_178
Brain_178	DEL	-0.582	0.561	no GWS loci	0.873	geneset_glasser	SCZ	ASN	Brain_178
Brain_178	DUP	0.795	0.427	no GWS loci	0.996	geneset_glasser	SCZ	ASN	Brain_178
Brain_178	DEL	1.37	0.171	full analysis	0.273	geneset_glasser	SCZ	EUR	Brain_178
Brain_178	DUP	0.353	0.724	full analysis	0.745	geneset_glasser	SCZ	EUR	Brain_178
Brain_178	DEL	0.689	0.491	no GWS loci	0.849	geneset_glasser	SCZ	EUR	Brain_178
Brain_178	DUP	0.859	0.391	no GWS loci	0.411	geneset_glasser	SCZ	EUR	Brain_178
Brain_179	DEL	1.86	0.0629	full analysis	0.146	geneset_glasser	ADHD	ALL	Brain_179
Brain_179	DUP	0.285	0.775	full analysis	0.986	geneset_glasser	ADHD	ALL	Brain_179
Brain_179	DEL	1.59	0.113	no GWS loci	0.281	geneset_glasser	ADHD	ALL	Brain_179
Brain_179	DUP	0.431	0.666	no GWS loci	0.988	geneset_glasser	ADHD	ALL	Brain_179
Brain_179	DEL	1.86	0.0634	full analysis	0.181	geneset_glasser	ADHD	EUR	Brain_179
Brain_179	DUP	-0.269	0.788	full analysis	0.906	geneset_glasser	ADHD	EUR	Brain_179
Brain_179	DEL	1.37	0.171	no GWS loci	0.376	geneset_glasser	ADHD	EUR	Brain_179
Brain_179	DUP	-0.17	0.865	no GWS loci	0.981	geneset_glasser	ADHD	EUR	Brain_179
Brain_179	DEL	3.71	0.000205	full analysis	0.000472	geneset_glasser	ASD	ALL	Brain_179
Brain_179	DUP	1.44	0.151	full analysis	0.512	geneset_glasser	ASD	ALL	Brain_179
Brain_179	DEL	2.59	0.00955	no GWS loci	0.0277	geneset_glasser	ASD	ALL	Brain_179
Brain_179	DUP	1.96	0.0499	no GWS loci	0.326	geneset_glasser	ASD	ALL	Brain_179
Brain_179	DEL	1.38	0.167	full analysis	0.528	geneset_glasser	ASD	AFR	Brain_179
Brain_179	DUP	0.348	0.728	full analysis	0.962	geneset_glasser	ASD	AFR	Brain_179
Brain_179	DEL	1.8	0.0721	no GWS loci	0.314	geneset_glasser	ASD	AFR	Brain_179
Brain_179	DUP	0.473	0.636	no GWS loci	0.955	geneset_glasser	ASD	AFR	Brain_179
Brain_179	DEL	2.06	0.0394	full analysis	0.112	geneset_glasser	ASD	ASN	Brain_179
Brain_179	DUP	1.13	0.259	full analysis	0.869	geneset_glasser	ASD	ASN	Brain_179
Brain_179	DEL	1.9	0.0574	no GWS loci	0.211	geneset_glasser	ASD	ASN	Brain_179
Brain_179	DUP	1.04	0.296	no GWS loci	0.985	geneset_glasser	ASD	ASN	Brain_179
Brain_179	DEL	3.48	0.000502	full analysis	0.00109	geneset_glasser	ASD	EUR	Brain_179
Brain_179	DUP	0.691	0.489	full analysis	0.923	geneset_glasser	ASD	EUR	Brain_179
Brain_179	DEL	1.95	0.0509	no GWS loci	0.103	geneset_glasser	ASD	EUR	Brain_179
Brain_179	DUP	1.1	0.271	no GWS loci	0.982	geneset_glasser	ASD	EUR	Brain_179
Brain_179	DEL	0.29	0.772	full analysis	0.998	geneset_glasser	ASD	LAT	Brain_179
Brain_179	DUP	0.409	0.683	full analysis	0.996	geneset_glasser	ASD	LAT	Brain_179
Brain_179	DEL	0.284	0.776	no GWS loci	0.952	geneset_glasser	ASD	LAT	Brain_179
Brain_179	DUP	-0.0888	0.929	no GWS loci	0.956	geneset_glasser	ASD	LAT	Brain_179
Brain_179	DEL	0.758	0.448	full analysis	0.598	geneset_glasser	BD	ALL	Brain_179
Brain_179	DUP	0.734	0.463	full analysis	0.484	geneset_glasser	BD	ALL	Brain_179
Brain_179	DEL	0.461	0.645	no GWS loci	0.779	geneset_glasser	BD	ALL	Brain_179
Brain_179	DUP	1.08	0.279	no GWS loci	0.312	geneset_glasser	BD	ALL	Brain_179
Brain_179	DEL	0.0865	0.931	full analysis	0.974	geneset_glasser	BD	EUR	Brain_179
Brain_179	DUP	1.03	0.304	full analysis	0.316	geneset_glasser	BD	EUR	Brain_179
Brain_179	DEL	0.195	0.846	no GWS loci	0.945	geneset_glasser	BD	EUR	Brain_179
Brain_179	DUP	1.47	0.142	no GWS loci	0.164	geneset_glasser	BD	EUR	Brain_179
Brain_179	DEL	0.267	0.79	full analysis	0.967	geneset_glasser	MDD	ALL	Brain_179
Brain_179	DUP	2.07	0.0387	full analysis	0.112	geneset_glasser	MDD	ALL	Brain_179
Brain_179	DEL	-0.0733	0.942	no GWS loci	0.972	geneset_glasser	MDD	ALL	Brain_179
Brain_179	DUP	1.76	0.0777	no GWS loci	0.308	geneset_glasser	MDD	ALL	Brain_179
Brain_179	DEL	-0.498	0.619	full analysis	0.988	geneset_glasser	MDD	ASN	Brain_179
Brain_179	DUP	0.345	0.73	full analysis	0.98	geneset_glasser	MDD	ASN	Brain_179
Brain_179	DUP	0.466	0.641	no GWS loci	0.994	geneset_glasser	MDD	ASN	Brain_179
Brain_179	DEL	0.133	0.894	no GWS loci	0.993	geneset_glasser	MDD	ASN	Brain_179
Brain_179	DEL	0.175	0.861	full analysis	0.957	geneset_glasser	MDD	EUR	Brain_179
Brain_179	DUP	1.67	0.095	full analysis	0.222	geneset_glasser	MDD	EUR	Brain_179
Brain_179	DEL	-0.242	0.809	no GWS loci	0.954	geneset_glasser	MDD	EUR	Brain_179
Brain_179	DUP	1.46	0.145	no GWS loci	0.461	geneset_glasser	MDD	EUR	Brain_179
Brain_179	DEL	0.893	0.372	full analysis	0.986	geneset_glasser	PTSD	ALL	Brain_179
Brain_179	DUP	1.02	0.309	full analysis	0.983	geneset_glasser	PTSD	ALL	Brain_179
Brain_179	DEL	1.14	0.253	no GWS loci	0.882	geneset_glasser	PTSD	ALL	Brain_179
Brain_179	DUP	0.245	0.806	no GWS loci	0.997	geneset_glasser	PTSD	ALL	Brain_179
Brain_179	DEL	-0.873	0.383	full analysis	0.924	geneset_glasser	PTSD	AFR	Brain_179
Brain_179	DUP	-1.39	0.165	full analysis	0.203	geneset_glasser	PTSD	AFR	Brain_179
Brain_179	DEL	-0.176	0.861	no GWS loci	0.991	geneset_glasser	PTSD	AFR	Brain_179
Brain_179	DUP	-0.995	0.32	no GWS loci	0.443	geneset_glasser	PTSD	AFR	Brain_179
Brain_179	DEL	1.32	0.188	full analysis	0.878	geneset_glasser	PTSD	EUR	Brain_179
Brain_179	DUP	1.46	0.144	full analysis	0.578	geneset_glasser	PTSD	EUR	Brain_179
Brain_179	DEL	1.18	0.24	no GWS loci	0.915	geneset_glasser	PTSD	EUR	Brain_179
Brain_179	DUP	0.426	0.67	no GWS loci	0.999	geneset_glasser	PTSD	EUR	Brain_179
Brain_179	DEL	1.2	0.231	full analysis	0.359	geneset_glasser	SCZ	ALL	Brain_179
Brain_179	DUP	2.2	0.0281	full analysis	0.0532	geneset_glasser	SCZ	ALL	Brain_179
Brain_179	DEL	-0.993	0.321	no GWS loci	0.722	geneset_glasser	SCZ	ALL	Brain_179
Brain_179	DUP	3.89	9.9e-05	no GWS loci	0.00178	geneset_glasser	SCZ	ALL	Brain_179
Brain_179	DEL	0.625	0.532	full analysis	0.802	geneset_glasser	SCZ	ASN	Brain_179
Brain_179	DUP	0.915	0.36	full analysis	0.889	geneset_glasser	SCZ	ASN	Brain_179
Brain_179	DEL	0.987	0.324	no GWS loci	0.835	geneset_glasser	SCZ	ASN	Brain_179
Brain_179	DUP	0.908	0.364	no GWS loci	0.996	geneset_glasser	SCZ	ASN	Brain_179
Brain_179	DEL	0.593	0.553	full analysis	0.655	geneset_glasser	SCZ	EUR	Brain_179
Brain_179	DUP	2.45	0.0141	full analysis	0.0268	geneset_glasser	SCZ	EUR	Brain_179
Brain_179	DEL	-1.53	0.126	no GWS loci	0.503	geneset_glasser	SCZ	EUR	Brain_179
Brain_179	DUP	3.81	0.000141	no GWS loci	0.00178	geneset_glasser	SCZ	EUR	Brain_179
Brain_18	DEL	1.64	0.1	full analysis	0.194	geneset_glasser	ADHD	ALL	Brain_18
Brain_18	DUP	2.98	0.0029	full analysis	0.522	geneset_glasser	ADHD	ALL	Brain_18
Brain_18	DEL	1.58	0.115	no GWS loci	0.281	geneset_glasser	ADHD	ALL	Brain_18
Brain_18	DUP	2.21	0.027	no GWS loci	0.988	geneset_glasser	ADHD	ALL	Brain_18
Brain_18	DEL	1.27	0.205	full analysis	0.345	geneset_glasser	ADHD	EUR	Brain_18
Brain_18	DUP	2.47	0.0135	full analysis	0.421	geneset_glasser	ADHD	EUR	Brain_18
Brain_18	DEL	1.5	0.135	no GWS loci	0.341	geneset_glasser	ADHD	EUR	Brain_18
Brain_18	DUP	1.5	0.133	no GWS loci	0.663	geneset_glasser	ADHD	EUR	Brain_18
Brain_18	DEL	4.13	3.69e-05	full analysis	0.000128	geneset_glasser	ASD	ALL	Brain_18
Brain_18	DUP	2.17	0.0303	full analysis	0.394	geneset_glasser	ASD	ALL	Brain_18
Brain_18	DEL	1.4	0.16	no GWS loci	0.202	geneset_glasser	ASD	ALL	Brain_18
Brain_18	DUP	2	0.0453	no GWS loci	0.326	geneset_glasser	ASD	ALL	Brain_18
Brain_18	DUP	1.37	0.172	full analysis	0.962	geneset_glasser	ASD	AFR	Brain_18
Brain_18	DEL	1.24	0.216	full analysis	0.545	geneset_glasser	ASD	AFR	Brain_18
Brain_18	DUP	1.38	0.168	no GWS loci	0.769	geneset_glasser	ASD	AFR	Brain_18
Brain_18	DEL	1.1	0.27	no GWS loci	0.551	geneset_glasser	ASD	AFR	Brain_18
Brain_18	DEL	1.26	0.208	full analysis	0.283	geneset_glasser	ASD	ASN	Brain_18
Brain_18	DUP	2.78	0.00543	full analysis	0.433	geneset_glasser	ASD	ASN	Brain_18
Brain_18	DEL	0.464	0.643	no GWS loci	0.71	geneset_glasser	ASD	ASN	Brain_18
Brain_18	DUP	2.46	0.0138	no GWS loci	0.648	geneset_glasser	ASD	ASN	Brain_18
Brain_18	DEL	3.56	0.000364	full analysis	0.000829	geneset_glasser	ASD	EUR	Brain_18
Brain_18	DUP	1.17	0.243	full analysis	0.841	geneset_glasser	ASD	EUR	Brain_18
Brain_18	DEL	0.959	0.338	no GWS loci	0.395	geneset_glasser	ASD	EUR	Brain_18
Brain_18	DUP	1.04	0.298	no GWS loci	0.982	geneset_glasser	ASD	EUR	Brain_18
Brain_18	DEL	0.495	0.621	full analysis	0.998	geneset_glasser	ASD	LAT	Brain_18
Brain_18	DUP	0.308	0.758	full analysis	0.996	geneset_glasser	ASD	LAT	Brain_18
Brain_18	DEL	0.263	0.793	no GWS loci	0.952	geneset_glasser	ASD	LAT	Brain_18
Brain_18	DUP	-0.32	0.749	no GWS loci	0.95	geneset_glasser	ASD	LAT	Brain_18
Brain_18	DEL	2.29	0.0219	full analysis	0.103	geneset_glasser	BD	ALL	Brain_18
Brain_18	DUP	4.25	2.14e-05	full analysis	0.00136	geneset_glasser	BD	ALL	Brain_18
Brain_18	DEL	0.584	0.559	no GWS loci	0.719	geneset_glasser	BD	ALL	Brain_18
Brain_18	DUP	3.75	0.000177	no GWS loci	0.00982	geneset_glasser	BD	ALL	Brain_18
Brain_18	DEL	1.79	0.0733	full analysis	0.25	geneset_glasser	BD	EUR	Brain_18
Brain_18	DUP	4.86	1.19e-06	full analysis	0.000112	geneset_glasser	BD	EUR	Brain_18
Brain_18	DEL	1.03	0.304	no GWS loci	0.492	geneset_glasser	BD	EUR	Brain_18
Brain_18	DUP	4.36	1.32e-05	no GWS loci	0.00157	geneset_glasser	BD	EUR	Brain_18
Brain_18	DEL	0.872	0.383	full analysis	0.733	geneset_glasser	MDD	ALL	Brain_18
Brain_18	DUP	2.19	0.0282	full analysis	0.0935	geneset_glasser	MDD	ALL	Brain_18
Brain_18	DEL	0.204	0.839	no GWS loci	0.971	geneset_glasser	MDD	ALL	Brain_18
Brain_18	DUP	1.99	0.0461	no GWS loci	0.231	geneset_glasser	MDD	ALL	Brain_18
Brain_18	DUP	-1.23	0.218	full analysis	0.962	geneset_glasser	MDD	ASN	Brain_18
Brain_18	DEL	-0.0701	0.944	full analysis	0.988	geneset_glasser	MDD	ASN	Brain_18
Brain_18	DUP	-0.995	0.32	no GWS loci	0.994	geneset_glasser	MDD	ASN	Brain_18
Brain_18	DEL	0.488	0.626	no GWS loci	0.993	geneset_glasser	MDD	ASN	Brain_18
Brain_18	DEL	0.929	0.353	full analysis	0.706	geneset_glasser	MDD	EUR	Brain_18
Brain_18	DUP	2.16	0.0312	full analysis	0.119	geneset_glasser	MDD	EUR	Brain_18
Brain_18	DEL	0.21	0.834	no GWS loci	0.954	geneset_glasser	MDD	EUR	Brain_18
Brain_18	DUP	1.85	0.0639	no GWS loci	0.333	geneset_glasser	MDD	EUR	Brain_18
Brain_18	DEL	0.124	0.901	full analysis	0.986	geneset_glasser	PTSD	ALL	Brain_18
Brain_18	DUP	-0.505	0.614	full analysis	0.983	geneset_glasser	PTSD	ALL	Brain_18
Brain_18	DEL	-0.00413	0.997	no GWS loci	1	geneset_glasser	PTSD	ALL	Brain_18
Brain_18	DUP	-0.946	0.344	no GWS loci	0.997	geneset_glasser	PTSD	ALL	Brain_18
Brain_18	DEL	-0.997	0.319	full analysis	0.924	geneset_glasser	PTSD	AFR	Brain_18
Brain_18	DUP	-2.92	0.0035	full analysis	0.0197	geneset_glasser	PTSD	AFR	Brain_18
Brain_18	DEL	-1.07	0.286	no GWS loci	0.954	geneset_glasser	PTSD	AFR	Brain_18
Brain_18	DUP	-2.19	0.0288	no GWS loci	0.11	geneset_glasser	PTSD	AFR	Brain_18
Brain_18	DEL	0.553	0.58	full analysis	0.981	geneset_glasser	PTSD	EUR	Brain_18
Brain_18	DUP	0.0594	0.953	full analysis	0.993	geneset_glasser	PTSD	EUR	Brain_18
Brain_18	DEL	0.603	0.547	no GWS loci	0.917	geneset_glasser	PTSD	EUR	Brain_18
Brain_18	DUP	-0.402	0.688	no GWS loci	0.999	geneset_glasser	PTSD	EUR	Brain_18
Brain_18	DEL	0.55	0.582	full analysis	0.718	geneset_glasser	SCZ	ALL	Brain_18
Brain_18	DUP	4.91	9.02e-07	full analysis	3.25e-05	geneset_glasser	SCZ	ALL	Brain_18
Brain_18	DEL	-1.07	0.283	no GWS loci	0.709	geneset_glasser	SCZ	ALL	Brain_18
Brain_18	DUP	3.52	0.000439	no GWS loci	0.00359	geneset_glasser	SCZ	ALL	Brain_18
Brain_18	DEL	0.242	0.809	full analysis	0.907	geneset_glasser	SCZ	ASN	Brain_18
Brain_18	DUP	1.29	0.195	full analysis	0.825	geneset_glasser	SCZ	ASN	Brain_18
Brain_18	DEL	-0.111	0.911	no GWS loci	0.969	geneset_glasser	SCZ	ASN	Brain_18
Brain_18	DUP	0.536	0.592	no GWS loci	0.996	geneset_glasser	SCZ	ASN	Brain_18
Brain_18	DEL	0.566	0.572	full analysis	0.672	geneset_glasser	SCZ	EUR	Brain_18
Brain_18	DUP	4.95	7.58e-07	full analysis	2.94e-05	geneset_glasser	SCZ	EUR	Brain_18
Brain_18	DEL	-0.95	0.342	no GWS loci	0.767	geneset_glasser	SCZ	EUR	Brain_18
Brain_18	DUP	3.61	0.000303	no GWS loci	0.0026	geneset_glasser	SCZ	EUR	Brain_18
Brain_180	DEL	-0.454	0.65	full analysis	0.718	geneset_glasser	ADHD	ALL	Brain_180
Brain_180	DUP	1.15	0.251	full analysis	0.986	geneset_glasser	ADHD	ALL	Brain_180
Brain_180	DEL	0.334	0.739	no GWS loci	0.811	geneset_glasser	ADHD	ALL	Brain_180
Brain_180	DUP	0.791	0.429	no GWS loci	0.988	geneset_glasser	ADHD	ALL	Brain_180
Brain_180	DEL	0.146	0.884	full analysis	0.92	geneset_glasser	ADHD	EUR	Brain_180
Brain_180	DUP	0.631	0.528	full analysis	0.83	geneset_glasser	ADHD	EUR	Brain_180
Brain_180	DEL	0.483	0.629	no GWS loci	0.74	geneset_glasser	ADHD	EUR	Brain_180
Brain_180	DUP	0.498	0.618	no GWS loci	0.981	geneset_glasser	ADHD	EUR	Brain_180
Brain_180	DEL	3.53	0.000411	full analysis	0.000823	geneset_glasser	ASD	ALL	Brain_180
Brain_180	DUP	1.33	0.184	full analysis	0.564	geneset_glasser	ASD	ALL	Brain_180
Brain_180	DEL	2.17	0.0304	no GWS loci	0.0593	geneset_glasser	ASD	ALL	Brain_180
Brain_180	DUP	2.13	0.0336	no GWS loci	0.326	geneset_glasser	ASD	ALL	Brain_180
Brain_180	DEL	1.62	0.105	full analysis	0.487	geneset_glasser	ASD	AFR	Brain_180
Brain_180	DUP	0.888	0.374	full analysis	0.962	geneset_glasser	ASD	AFR	Brain_180
Brain_180	DEL	1.69	0.0918	no GWS loci	0.352	geneset_glasser	ASD	AFR	Brain_180
Brain_180	DUP	0.755	0.451	no GWS loci	0.897	geneset_glasser	ASD	AFR	Brain_180
Brain_180	DEL	2.93	0.00337	full analysis	0.0357	geneset_glasser	ASD	ASN	Brain_180
Brain_180	DUP	0.227	0.82	full analysis	0.982	geneset_glasser	ASD	ASN	Brain_180
Brain_180	DEL	2.14	0.0323	no GWS loci	0.194	geneset_glasser	ASD	ASN	Brain_180
Brain_180	DUP	0.246	0.806	no GWS loci	0.985	geneset_glasser	ASD	ASN	Brain_180
Brain_180	DEL	2.96	0.00308	full analysis	0.00458	geneset_glasser	ASD	EUR	Brain_180
Brain_180	DUP	0.863	0.388	full analysis	0.873	geneset_glasser	ASD	EUR	Brain_180
Brain_180	DEL	1.4	0.161	no GWS loci	0.226	geneset_glasser	ASD	EUR	Brain_180
Brain_180	DUP	1.53	0.125	no GWS loci	0.982	geneset_glasser	ASD	EUR	Brain_180
Brain_180	DEL	0.578	0.563	full analysis	0.998	geneset_glasser	ASD	LAT	Brain_180
Brain_180	DUP	-0.2	0.841	full analysis	0.996	geneset_glasser	ASD	LAT	Brain_180
Brain_180	DEL	0.263	0.793	no GWS loci	0.952	geneset_glasser	ASD	LAT	Brain_180
Brain_180	DUP	-0.558	0.577	no GWS loci	0.95	geneset_glasser	ASD	LAT	Brain_180
Brain_180	DEL	1.49	0.136	full analysis	0.281	geneset_glasser	BD	ALL	Brain_180
Brain_180	DUP	0.919	0.358	full analysis	0.384	geneset_glasser	BD	ALL	Brain_180
Brain_180	DEL	1.04	0.299	no GWS loci	0.503	geneset_glasser	BD	ALL	Brain_180
Brain_180	DUP	1.49	0.136	no GWS loci	0.17	geneset_glasser	BD	ALL	Brain_180
Brain_180	DEL	1.3	0.192	full analysis	0.415	geneset_glasser	BD	EUR	Brain_180
Brain_180	DUP	1.39	0.164	full analysis	0.178	geneset_glasser	BD	EUR	Brain_180
Brain_180	DEL	1	0.317	no GWS loci	0.505	geneset_glasser	BD	EUR	Brain_180
Brain_180	DUP	1.92	0.0545	no GWS loci	0.0754	geneset_glasser	BD	EUR	Brain_180
Brain_180	DEL	-1.16	0.244	full analysis	0.592	geneset_glasser	MDD	ALL	Brain_180
Brain_180	DUP	1.84	0.0659	full analysis	0.152	geneset_glasser	MDD	ALL	Brain_180
Brain_180	DEL	-2.04	0.0417	no GWS loci	0.721	geneset_glasser	MDD	ALL	Brain_180
Brain_180	DUP	1.43	0.154	no GWS loci	0.354	geneset_glasser	MDD	ALL	Brain_180
Brain_180	DEL	-0.546	0.585	full analysis	0.981	geneset_glasser	MDD	ASN	Brain_180
Brain_180	DUP	0.121	0.904	full analysis	0.98	geneset_glasser	MDD	ASN	Brain_180
Brain_180	DUP	0.599	0.549	no GWS loci	0.994	geneset_glasser	MDD	ASN	Brain_180
Brain_180	DEL	-0.0294	0.977	no GWS loci	0.999	geneset_glasser	MDD	ASN	Brain_180
Brain_180	DEL	-1.2	0.232	full analysis	0.614	geneset_glasser	MDD	EUR	Brain_180
Brain_180	DUP	1.71	0.0879	full analysis	0.22	geneset_glasser	MDD	EUR	Brain_180
Brain_180	DEL	-2.24	0.0249	no GWS loci	0.74	geneset_glasser	MDD	EUR	Brain_180
Brain_180	DUP	1.27	0.204	no GWS loci	0.484	geneset_glasser	MDD	EUR	Brain_180
Brain_180	DEL	-0.322	0.747	full analysis	0.986	geneset_glasser	PTSD	ALL	Brain_180
Brain_180	DUP	0.708	0.479	full analysis	0.983	geneset_glasser	PTSD	ALL	Brain_180
Brain_180	DEL	-0.581	0.561	no GWS loci	0.953	geneset_glasser	PTSD	ALL	Brain_180
Brain_180	DUP	0.141	0.888	no GWS loci	0.997	geneset_glasser	PTSD	ALL	Brain_180
Brain_180	DEL	-1.83	0.068	full analysis	0.783	geneset_glasser	PTSD	AFR	Brain_180
Brain_180	DUP	-1.67	0.0949	full analysis	0.137	geneset_glasser	PTSD	AFR	Brain_180
Brain_180	DEL	-1.76	0.0792	no GWS loci	0.84	geneset_glasser	PTSD	AFR	Brain_180
Brain_180	DUP	-1.46	0.144	no GWS loci	0.254	geneset_glasser	PTSD	AFR	Brain_180
Brain_180	DEL	0.282	0.778	full analysis	0.997	geneset_glasser	PTSD	EUR	Brain_180
Brain_180	DUP	0.64	0.522	full analysis	0.814	geneset_glasser	PTSD	EUR	Brain_180
Brain_180	DEL	-0.0249	0.98	no GWS loci	0.989	geneset_glasser	PTSD	EUR	Brain_180
Brain_180	DUP	-0.285	0.775	no GWS loci	0.999	geneset_glasser	PTSD	EUR	Brain_180
Brain_180	DEL	-1.53	0.127	full analysis	0.219	geneset_glasser	SCZ	ALL	Brain_180
Brain_180	DUP	3.22	0.00129	full analysis	0.00447	geneset_glasser	SCZ	ALL	Brain_180
Brain_180	DEL	-0.604	0.546	no GWS loci	0.869	geneset_glasser	SCZ	ALL	Brain_180
Brain_180	DUP	2.82	0.00477	no GWS loci	0.0129	geneset_glasser	SCZ	ALL	Brain_180
Brain_180	DEL	-0.996	0.319	full analysis	0.756	geneset_glasser	SCZ	ASN	Brain_180
Brain_180	DUP	1.54	0.124	full analysis	0.783	geneset_glasser	SCZ	ASN	Brain_180
Brain_180	DEL	-0.815	0.415	no GWS loci	0.873	geneset_glasser	SCZ	ASN	Brain_180
Brain_180	DUP	1.26	0.209	no GWS loci	0.996	geneset_glasser	SCZ	ASN	Brain_180
Brain_180	DEL	-1.08	0.279	full analysis	0.399	geneset_glasser	SCZ	EUR	Brain_180
Brain_180	DUP	3.61	0.0003	full analysis	0.0015	geneset_glasser	SCZ	EUR	Brain_180
Brain_180	DEL	-0.204	0.838	no GWS loci	0.926	geneset_glasser	SCZ	EUR	Brain_180
Brain_180	DUP	3.17	0.00154	no GWS loci	0.0073	geneset_glasser	SCZ	EUR	Brain_180
Brain_19	DEL	2.43	0.0152	full analysis	0.0569	geneset_glasser	ADHD	ALL	Brain_19
Brain_19	DUP	1.06	0.29	full analysis	0.986	geneset_glasser	ADHD	ALL	Brain_19
Brain_19	DEL	1.96	0.0499	no GWS loci	0.224	geneset_glasser	ADHD	ALL	Brain_19
Brain_19	DUP	0.367	0.714	no GWS loci	0.988	geneset_glasser	ADHD	ALL	Brain_19
Brain_19	DEL	2.24	0.0251	full analysis	0.12	geneset_glasser	ADHD	EUR	Brain_19
Brain_19	DUP	1.76	0.0792	full analysis	0.588	geneset_glasser	ADHD	EUR	Brain_19
Brain_19	DEL	2.28	0.0224	no GWS loci	0.155	geneset_glasser	ADHD	EUR	Brain_19
Brain_19	DUP	1.42	0.156	no GWS loci	0.685	geneset_glasser	ADHD	EUR	Brain_19
Brain_19	DEL	4.47	7.75e-06	full analysis	4.1e-05	geneset_glasser	ASD	ALL	Brain_19
Brain_19	DUP	-0.207	0.836	full analysis	0.927	geneset_glasser	ASD	ALL	Brain_19
Brain_19	DEL	3.5	0.000459	no GWS loci	0.00397	geneset_glasser	ASD	ALL	Brain_19
Brain_19	DUP	0.0412	0.967	no GWS loci	0.996	geneset_glasser	ASD	ALL	Brain_19
Brain_19	DUP	0.777	0.437	full analysis	0.962	geneset_glasser	ASD	AFR	Brain_19
Brain_19	DEL	0.363	0.717	full analysis	0.905	geneset_glasser	ASD	AFR	Brain_19
Brain_19	DUP	0.839	0.401	no GWS loci	0.892	geneset_glasser	ASD	AFR	Brain_19
Brain_19	DEL	0.608	0.544	no GWS loci	0.764	geneset_glasser	ASD	AFR	Brain_19
Brain_19	DEL	1.55	0.122	full analysis	0.191	geneset_glasser	ASD	ASN	Brain_19
Brain_19	DUP	0.398	0.69	full analysis	0.963	geneset_glasser	ASD	ASN	Brain_19
Brain_19	DEL	0.785	0.432	no GWS loci	0.572	geneset_glasser	ASD	ASN	Brain_19
Brain_19	DUP	0.237	0.813	no GWS loci	0.985	geneset_glasser	ASD	ASN	Brain_19
Brain_19	DEL	4.55	5.38e-06	full analysis	4.04e-05	geneset_glasser	ASD	EUR	Brain_19
Brain_19	DUP	-1.23	0.218	full analysis	0.841	geneset_glasser	ASD	EUR	Brain_19
Brain_19	DEL	3.38	0.000725	no GWS loci	0.0218	geneset_glasser	ASD	EUR	Brain_19
Brain_19	DUP	-1.42	0.154	no GWS loci	0.982	geneset_glasser	ASD	EUR	Brain_19
Brain_19	DEL	-0.182	0.856	full analysis	0.998	geneset_glasser	ASD	LAT	Brain_19
Brain_19	DUP	0.501	0.616	full analysis	0.996	geneset_glasser	ASD	LAT	Brain_19
Brain_19	DEL	-0.731	0.465	no GWS loci	0.952	geneset_glasser	ASD	LAT	Brain_19
Brain_19	DUP	0.767	0.443	no GWS loci	0.95	geneset_glasser	ASD	LAT	Brain_19
Brain_19	DEL	0.765	0.444	full analysis	0.598	geneset_glasser	BD	ALL	Brain_19
Brain_19	DUP	2.77	0.00568	full analysis	0.0196	geneset_glasser	BD	ALL	Brain_19
Brain_19	DEL	1.15	0.249	no GWS loci	0.448	geneset_glasser	BD	ALL	Brain_19
Brain_19	DUP	1.71	0.0875	no GWS loci	0.124	geneset_glasser	BD	ALL	Brain_19
Brain_19	DEL	0.862	0.389	full analysis	0.624	geneset_glasser	BD	EUR	Brain_19
Brain_19	DUP	3.31	0.000937	full analysis	0.00369	geneset_glasser	BD	EUR	Brain_19
Brain_19	DEL	1.26	0.209	no GWS loci	0.384	geneset_glasser	BD	EUR	Brain_19
Brain_19	DUP	2.56	0.0105	no GWS loci	0.0216	geneset_glasser	BD	EUR	Brain_19
Brain_19	DEL	0.469	0.639	full analysis	0.885	geneset_glasser	MDD	ALL	Brain_19
Brain_19	DUP	1.42	0.157	full analysis	0.248	geneset_glasser	MDD	ALL	Brain_19
Brain_19	DEL	-0.388	0.698	no GWS loci	0.971	geneset_glasser	MDD	ALL	Brain_19
Brain_19	DUP	1.41	0.158	no GWS loci	0.354	geneset_glasser	MDD	ALL	Brain_19
Brain_19	DUP	1.33	0.183	full analysis	0.962	geneset_glasser	MDD	ASN	Brain_19
Brain_19	DEL	-0.141	0.888	full analysis	0.988	geneset_glasser	MDD	ASN	Brain_19
Brain_19	DUP	0.606	0.545	no GWS loci	0.994	geneset_glasser	MDD	ASN	Brain_19
Brain_19	DEL	-0.205	0.838	no GWS loci	0.993	geneset_glasser	MDD	ASN	Brain_19
Brain_19	DEL	0.484	0.629	full analysis	0.902	geneset_glasser	MDD	EUR	Brain_19
Brain_19	DUP	1.16	0.245	full analysis	0.361	geneset_glasser	MDD	EUR	Brain_19
Brain_19	DEL	-0.298	0.765	no GWS loci	0.954	geneset_glasser	MDD	EUR	Brain_19
Brain_19	DUP	1.24	0.216	no GWS loci	0.484	geneset_glasser	MDD	EUR	Brain_19
Brain_19	DEL	-0.229	0.819	full analysis	0.986	geneset_glasser	PTSD	ALL	Brain_19
Brain_19	DUP	0.0898	0.928	full analysis	0.999	geneset_glasser	PTSD	ALL	Brain_19
Brain_19	DEL	-1.45	0.148	no GWS loci	0.882	geneset_glasser	PTSD	ALL	Brain_19
Brain_19	DUP	0.231	0.817	no GWS loci	0.997	geneset_glasser	PTSD	ALL	Brain_19
Brain_19	DEL	0.522	0.602	full analysis	0.924	geneset_glasser	PTSD	AFR	Brain_19
Brain_19	DUP	-1.93	0.0535	full analysis	0.0899	geneset_glasser	PTSD	AFR	Brain_19
Brain_19	DEL	-0.469	0.639	no GWS loci	0.983	geneset_glasser	PTSD	AFR	Brain_19
Brain_19	DUP	-1.68	0.0937	no GWS loci	0.205	geneset_glasser	PTSD	AFR	Brain_19
Brain_19	DEL	0.034	0.973	full analysis	0.997	geneset_glasser	PTSD	EUR	Brain_19
Brain_19	DUP	-0.494	0.621	full analysis	0.854	geneset_glasser	PTSD	EUR	Brain_19
Brain_19	DEL	-0.648	0.517	no GWS loci	0.915	geneset_glasser	PTSD	EUR	Brain_19
Brain_19	DUP	0.0319	0.975	no GWS loci	0.999	geneset_glasser	PTSD	EUR	Brain_19
Brain_19	DEL	3.6	0.000323	full analysis	0.00143	geneset_glasser	SCZ	ALL	Brain_19
Brain_19	DUP	3.91	9.33e-05	full analysis	0.000988	geneset_glasser	SCZ	ALL	Brain_19
Brain_19	DEL	2.12	0.034	no GWS loci	0.349	geneset_glasser	SCZ	ALL	Brain_19
Brain_19	DUP	2.53	0.0113	no GWS loci	0.0234	geneset_glasser	SCZ	ALL	Brain_19
Brain_19	DEL	0.654	0.513	full analysis	0.802	geneset_glasser	SCZ	ASN	Brain_19
Brain_19	DUP	0.348	0.728	full analysis	0.935	geneset_glasser	SCZ	ASN	Brain_19
Brain_19	DEL	-0.399	0.69	no GWS loci	0.9	geneset_glasser	SCZ	ASN	Brain_19
Brain_19	DUP	0.0149	0.988	no GWS loci	0.996	geneset_glasser	SCZ	ASN	Brain_19
Brain_19	DEL	3.51	0.000449	full analysis	0.0019	geneset_glasser	SCZ	EUR	Brain_19
Brain_19	DUP	3.74	0.000186	full analysis	0.00129	geneset_glasser	SCZ	EUR	Brain_19
Brain_19	DEL	2.6	0.00941	no GWS loci	0.161	geneset_glasser	SCZ	EUR	Brain_19
Brain_19	DUP	2.39	0.0166	no GWS loci	0.0312	geneset_glasser	SCZ	EUR	Brain_19
Brain_2	DEL	0.539	0.59	full analysis	0.672	geneset_glasser	ADHD	ALL	Brain_2
Brain_2	DUP	0.331	0.741	full analysis	0.986	geneset_glasser	ADHD	ALL	Brain_2
Brain_2	DEL	-0.0586	0.953	no GWS loci	0.964	geneset_glasser	ADHD	ALL	Brain_2
Brain_2	DUP	0.357	0.721	no GWS loci	0.988	geneset_glasser	ADHD	ALL	Brain_2
Brain_2	DEL	0.419	0.675	full analysis	0.755	geneset_glasser	ADHD	EUR	Brain_2
Brain_2	DUP	1.05	0.293	full analysis	0.769	geneset_glasser	ADHD	EUR	Brain_2
Brain_2	DEL	0.211	0.833	no GWS loci	0.882	geneset_glasser	ADHD	EUR	Brain_2
Brain_2	DUP	0.839	0.402	no GWS loci	0.894	geneset_glasser	ADHD	EUR	Brain_2
Brain_2	DEL	2.87	0.00408	full analysis	0.00574	geneset_glasser	ASD	ALL	Brain_2
Brain_2	DUP	0.79	0.43	full analysis	0.763	geneset_glasser	ASD	ALL	Brain_2
Brain_2	DEL	1.9	0.0571	no GWS loci	0.0926	geneset_glasser	ASD	ALL	Brain_2
Brain_2	DUP	1.97	0.0488	no GWS loci	0.326	geneset_glasser	ASD	ALL	Brain_2
Brain_2	DUP	1.05	0.295	full analysis	0.962	geneset_glasser	ASD	AFR	Brain_2
Brain_2	DEL	0.453	0.651	full analysis	0.867	geneset_glasser	ASD	AFR	Brain_2
Brain_2	DUP	1.44	0.15	no GWS loci	0.769	geneset_glasser	ASD	AFR	Brain_2
Brain_2	DEL	0.541	0.589	no GWS loci	0.795	geneset_glasser	ASD	AFR	Brain_2
Brain_2	DEL	0.939	0.348	full analysis	0.409	geneset_glasser	ASD	ASN	Brain_2
Brain_2	DUP	1.11	0.267	full analysis	0.869	geneset_glasser	ASD	ASN	Brain_2
Brain_2	DEL	0.631	0.528	no GWS loci	0.636	geneset_glasser	ASD	ASN	Brain_2
Brain_2	DUP	1.34	0.18	no GWS loci	0.973	geneset_glasser	ASD	ASN	Brain_2
Brain_2	DEL	2.49	0.0128	full analysis	0.0158	geneset_glasser	ASD	EUR	Brain_2
Brain_2	DUP	-0.304	0.761	full analysis	0.923	geneset_glasser	ASD	EUR	Brain_2
Brain_2	DEL	1.4	0.163	no GWS loci	0.227	geneset_glasser	ASD	EUR	Brain_2
Brain_2	DUP	0.545	0.586	no GWS loci	0.99	geneset_glasser	ASD	EUR	Brain_2
Brain_2	DEL	-0.188	0.851	full analysis	0.998	geneset_glasser	ASD	LAT	Brain_2
Brain_2	DUP	1.73	0.0831	full analysis	0.996	geneset_glasser	ASD	LAT	Brain_2
Brain_2	DEL	-0.4	0.689	no GWS loci	0.952	geneset_glasser	ASD	LAT	Brain_2
Brain_2	DUP	1.22	0.221	no GWS loci	0.95	geneset_glasser	ASD	LAT	Brain_2
Brain_2	DEL	0.361	0.718	full analysis	0.795	geneset_glasser	BD	ALL	Brain_2
Brain_2	DUP	2.93	0.00335	full analysis	0.0163	geneset_glasser	BD	ALL	Brain_2
Brain_2	DEL	0.599	0.549	no GWS loci	0.719	geneset_glasser	BD	ALL	Brain_2
Brain_2	DUP	2.87	0.00415	no GWS loci	0.0208	geneset_glasser	BD	ALL	Brain_2
Brain_2	DEL	0.0368	0.971	full analysis	0.992	geneset_glasser	BD	EUR	Brain_2
Brain_2	DUP	3.87	0.000108	full analysis	0.00143	geneset_glasser	BD	EUR	Brain_2
Brain_2	DEL	0.187	0.851	no GWS loci	0.945	geneset_glasser	BD	EUR	Brain_2
Brain_2	DUP	3.74	0.000187	no GWS loci	0.00317	geneset_glasser	BD	EUR	Brain_2
Brain_2	DEL	0.97	0.332	full analysis	0.687	geneset_glasser	MDD	ALL	Brain_2
Brain_2	DUP	0.122	0.903	full analysis	0.913	geneset_glasser	MDD	ALL	Brain_2
Brain_2	DEL	0.213	0.832	no GWS loci	0.971	geneset_glasser	MDD	ALL	Brain_2
Brain_2	DUP	-0.669	0.504	no GWS loci	0.655	geneset_glasser	MDD	ALL	Brain_2
Brain_2	DEL	-1.26	0.208	full analysis	0.981	geneset_glasser	MDD	ASN	Brain_2
Brain_2	DUP	-0.0461	0.963	full analysis	0.987	geneset_glasser	MDD	ASN	Brain_2
Brain_2	DEL	-1.16	0.246	no GWS loci	0.993	geneset_glasser	MDD	ASN	Brain_2
Brain_2	DUP	-0.828	0.407	no GWS loci	0.994	geneset_glasser	MDD	ASN	Brain_2
Brain_2	DEL	1.31	0.19	full analysis	0.562	geneset_glasser	MDD	EUR	Brain_2
Brain_2	DUP	-0.106	0.916	full analysis	0.931	geneset_glasser	MDD	EUR	Brain_2
Brain_2	DEL	0.655	0.513	no GWS loci	0.952	geneset_glasser	MDD	EUR	Brain_2
Brain_2	DUP	-0.96	0.337	no GWS loci	0.584	geneset_glasser	MDD	EUR	Brain_2
Brain_2	DEL	-0.406	0.685	full analysis	0.986	geneset_glasser	PTSD	ALL	Brain_2
Brain_2	DUP	-0.664	0.506	full analysis	0.983	geneset_glasser	PTSD	ALL	Brain_2
Brain_2	DEL	-0.549	0.583	no GWS loci	0.963	geneset_glasser	PTSD	ALL	Brain_2
Brain_2	DUP	-1.04	0.297	no GWS loci	0.997	geneset_glasser	PTSD	ALL	Brain_2
Brain_2	DEL	-1.44	0.149	full analysis	0.897	geneset_glasser	PTSD	AFR	Brain_2
Brain_2	DUP	-3.52	0.000432	full analysis	0.00565	geneset_glasser	PTSD	AFR	Brain_2
Brain_2	DEL	-0.722	0.47	no GWS loci	0.954	geneset_glasser	PTSD	AFR	Brain_2
Brain_2	DUP	-3.19	0.00141	no GWS loci	0.0271	geneset_glasser	PTSD	AFR	Brain_2
Brain_2	DEL	0.609	0.542	full analysis	0.981	geneset_glasser	PTSD	EUR	Brain_2
Brain_2	DUP	0.0379	0.97	full analysis	0.993	geneset_glasser	PTSD	EUR	Brain_2
Brain_2	DEL	0.0434	0.965	no GWS loci	0.989	geneset_glasser	PTSD	EUR	Brain_2
Brain_2	DUP	-0.548	0.584	no GWS loci	0.999	geneset_glasser	PTSD	EUR	Brain_2
Brain_2	DEL	3.11	0.00185	full analysis	0.00596	geneset_glasser	SCZ	ALL	Brain_2
Brain_2	DUP	0.0253	0.98	full analysis	0.985	geneset_glasser	SCZ	ALL	Brain_2
Brain_2	DEL	0.43	0.668	no GWS loci	0.889	geneset_glasser	SCZ	ALL	Brain_2
Brain_2	DUP	1.1	0.271	no GWS loci	0.298	geneset_glasser	SCZ	ALL	Brain_2
Brain_2	DEL	-0.0616	0.951	full analysis	0.967	geneset_glasser	SCZ	ASN	Brain_2
Brain_2	DUP	-1.48	0.138	full analysis	0.783	geneset_glasser	SCZ	ASN	Brain_2
Brain_2	DEL	-0.546	0.585	no GWS loci	0.873	geneset_glasser	SCZ	ASN	Brain_2
Brain_2	DUP	-1.81	0.07	no GWS loci	0.796	geneset_glasser	SCZ	ASN	Brain_2
Brain_2	DEL	3.69	0.000224	full analysis	0.00112	geneset_glasser	SCZ	EUR	Brain_2
Brain_2	DUP	1.19	0.233	full analysis	0.27	geneset_glasser	SCZ	EUR	Brain_2
Brain_2	DEL	0.983	0.326	no GWS loci	0.767	geneset_glasser	SCZ	EUR	Brain_2
Brain_2	DUP	2.06	0.0398	no GWS loci	0.0571	geneset_glasser	SCZ	EUR	Brain_2
Brain_20	DEL	2.5	0.0123	full analysis	0.0495	geneset_glasser	ADHD	ALL	Brain_20
Brain_20	DUP	1.39	0.165	full analysis	0.986	geneset_glasser	ADHD	ALL	Brain_20
Brain_20	DEL	0.606	0.545	no GWS loci	0.649	geneset_glasser	ADHD	ALL	Brain_20
Brain_20	DUP	1.3	0.194	no GWS loci	0.988	geneset_glasser	ADHD	ALL	Brain_20
Brain_20	DEL	1.9	0.0575	full analysis	0.17	geneset_glasser	ADHD	EUR	Brain_20
Brain_20	DUP	2.23	0.0256	full analysis	0.512	geneset_glasser	ADHD	EUR	Brain_20
Brain_20	DEL	0.317	0.751	no GWS loci	0.84	geneset_glasser	ADHD	EUR	Brain_20
Brain_20	DUP	1.78	0.0756	no GWS loci	0.617	geneset_glasser	ADHD	EUR	Brain_20
Brain_20	DEL	5.98	2.27e-09	full analysis	1.12e-07	geneset_glasser	ASD	ALL	Brain_20
Brain_20	DUP	2.81	0.00492	full analysis	0.221	geneset_glasser	ASD	ALL	Brain_20
Brain_20	DEL	1.98	0.0478	no GWS loci	0.0819	geneset_glasser	ASD	ALL	Brain_20
Brain_20	DUP	2.5	0.0125	no GWS loci	0.188	geneset_glasser	ASD	ALL	Brain_20
Brain_20	DUP	0.484	0.628	full analysis	0.962	geneset_glasser	ASD	AFR	Brain_20
Brain_20	DEL	-0.364	0.716	full analysis	0.905	geneset_glasser	ASD	AFR	Brain_20
Brain_20	DUP	0.818	0.414	no GWS loci	0.897	geneset_glasser	ASD	AFR	Brain_20
Brain_20	DEL	-0.649	0.516	no GWS loci	0.755	geneset_glasser	ASD	AFR	Brain_20
Brain_20	DEL	2.88	0.00394	full analysis	0.0365	geneset_glasser	ASD	ASN	Brain_20
Brain_20	DUP	2.62	0.00879	full analysis	0.433	geneset_glasser	ASD	ASN	Brain_20
Brain_20	DEL	1.65	0.0996	no GWS loci	0.279	geneset_glasser	ASD	ASN	Brain_20
Brain_20	DUP	2.36	0.0181	no GWS loci	0.648	geneset_glasser	ASD	ASN	Brain_20
Brain_20	DEL	5.37	7.76e-08	full analysis	2e-06	geneset_glasser	ASD	EUR	Brain_20
Brain_20	DUP	1.94	0.0523	full analysis	0.841	geneset_glasser	ASD	EUR	Brain_20
Brain_20	DEL	1.36	0.175	no GWS loci	0.238	geneset_glasser	ASD	EUR	Brain_20
Brain_20	DUP	1.6	0.111	no GWS loci	0.982	geneset_glasser	ASD	EUR	Brain_20
Brain_20	DEL	-0.0191	0.985	full analysis	0.998	geneset_glasser	ASD	LAT	Brain_20
Brain_20	DUP	0.521	0.602	full analysis	0.996	geneset_glasser	ASD	LAT	Brain_20
Brain_20	DEL	-0.295	0.768	no GWS loci	0.952	geneset_glasser	ASD	LAT	Brain_20
Brain_20	DUP	0.143	0.887	no GWS loci	0.95	geneset_glasser	ASD	LAT	Brain_20
Brain_20	DEL	2.45	0.0143	full analysis	0.0917	geneset_glasser	BD	ALL	Brain_20
Brain_20	DUP	3.8	0.000143	full analysis	0.00368	geneset_glasser	BD	ALL	Brain_20
Brain_20	DEL	2.62	0.00881	no GWS loci	0.166	geneset_glasser	BD	ALL	Brain_20
Brain_20	DUP	3.05	0.00226	no GWS loci	0.0195	geneset_glasser	BD	ALL	Brain_20
Brain_20	DEL	1.96	0.0501	full analysis	0.222	geneset_glasser	BD	EUR	Brain_20
Brain_20	DUP	4.6	4.29e-06	full analysis	0.000193	geneset_glasser	BD	EUR	Brain_20
Brain_20	DEL	2.6	0.00935	no GWS loci	0.169	geneset_glasser	BD	EUR	Brain_20
Brain_20	DUP	3.83	0.000129	no GWS loci	0.00299	geneset_glasser	BD	EUR	Brain_20
Brain_20	DEL	2.83	0.00464	full analysis	0.211	geneset_glasser	MDD	ALL	Brain_20
Brain_20	DUP	3.42	0.000623	full analysis	0.0475	geneset_glasser	MDD	ALL	Brain_20
Brain_20	DEL	1.39	0.164	no GWS loci	0.8	geneset_glasser	MDD	ALL	Brain_20
Brain_20	DUP	1.55	0.12	no GWS loci	0.354	geneset_glasser	MDD	ALL	Brain_20
Brain_20	DUP	0.631	0.528	full analysis	0.98	geneset_glasser	MDD	ASN	Brain_20
Brain_20	DEL	0.231	0.817	full analysis	0.988	geneset_glasser	MDD	ASN	Brain_20
Brain_20	DEL	0.812	0.417	no GWS loci	0.993	geneset_glasser	MDD	ASN	Brain_20
Brain_20	DUP	-0.1	0.92	no GWS loci	0.994	geneset_glasser	MDD	ASN	Brain_20
Brain_20	DEL	2.85	0.00434	full analysis	0.246	geneset_glasser	MDD	EUR	Brain_20
Brain_20	DUP	3.07	0.00213	full analysis	0.0987	geneset_glasser	MDD	EUR	Brain_20
Brain_20	DEL	1.37	0.17	no GWS loci	0.829	geneset_glasser	MDD	EUR	Brain_20
Brain_20	DUP	1.17	0.24	no GWS loci	0.493	geneset_glasser	MDD	EUR	Brain_20
Brain_20	DEL	1.55	0.12	full analysis	0.986	geneset_glasser	PTSD	ALL	Brain_20
Brain_20	DUP	0.315	0.753	full analysis	0.983	geneset_glasser	PTSD	ALL	Brain_20
Brain_20	DEL	0.854	0.393	no GWS loci	0.892	geneset_glasser	PTSD	ALL	Brain_20
Brain_20	DUP	0.0453	0.964	no GWS loci	0.997	geneset_glasser	PTSD	ALL	Brain_20
Brain_20	DEL	-0.02	0.984	full analysis	0.99	geneset_glasser	PTSD	AFR	Brain_20
Brain_20	DUP	-3.23	0.00123	full analysis	0.0105	geneset_glasser	PTSD	AFR	Brain_20
Brain_20	DEL	0.187	0.852	no GWS loci	0.991	geneset_glasser	PTSD	AFR	Brain_20
Brain_20	DUP	-2.37	0.0179	no GWS loci	0.0949	geneset_glasser	PTSD	AFR	Brain_20
Brain_20	DEL	1.95	0.0513	full analysis	0.784	geneset_glasser	PTSD	EUR	Brain_20
Brain_20	DUP	1.4	0.163	full analysis	0.579	geneset_glasser	PTSD	EUR	Brain_20
Brain_20	DEL	1.15	0.248	no GWS loci	0.915	geneset_glasser	PTSD	EUR	Brain_20
Brain_20	DUP	0.685	0.493	no GWS loci	0.999	geneset_glasser	PTSD	EUR	Brain_20
Brain_20	DEL	4.58	4.74e-06	full analysis	4.5e-05	geneset_glasser	SCZ	ALL	Brain_20
Brain_20	DUP	2.97	0.00302	full analysis	0.00851	geneset_glasser	SCZ	ALL	Brain_20
Brain_20	DEL	0.39	0.696	no GWS loci	0.889	geneset_glasser	SCZ	ALL	Brain_20
Brain_20	DUP	3.11	0.00189	no GWS loci	0.00726	geneset_glasser	SCZ	ALL	Brain_20
Brain_20	DEL	1.25	0.213	full analysis	0.63	geneset_glasser	SCZ	ASN	Brain_20
Brain_20	DUP	-0.456	0.648	full analysis	0.935	geneset_glasser	SCZ	ASN	Brain_20
Brain_20	DEL	0.722	0.47	no GWS loci	0.873	geneset_glasser	SCZ	ASN	Brain_20
Brain_20	DUP	-0.426	0.67	no GWS loci	0.996	geneset_glasser	SCZ	ASN	Brain_20
Brain_20	DEL	4.49	7.07e-06	full analysis	7.07e-05	geneset_glasser	SCZ	EUR	Brain_20
Brain_20	DUP	3.88	0.000103	full analysis	0.000886	geneset_glasser	SCZ	EUR	Brain_20
Brain_20	DEL	0.0885	0.93	no GWS loci	0.958	geneset_glasser	SCZ	EUR	Brain_20
Brain_20	DUP	3.78	0.000155	no GWS loci	0.00178	geneset_glasser	SCZ	EUR	Brain_20
Brain_21	DEL	2.25	0.0244	full analysis	0.0743	geneset_glasser	ADHD	ALL	Brain_21
Brain_21	DUP	1.11	0.266	full analysis	0.986	geneset_glasser	ADHD	ALL	Brain_21
Brain_21	DEL	0.818	0.413	no GWS loci	0.541	geneset_glasser	ADHD	ALL	Brain_21
Brain_21	DUP	1.28	0.2	no GWS loci	0.988	geneset_glasser	ADHD	ALL	Brain_21
Brain_21	DEL	2.17	0.0298	full analysis	0.131	geneset_glasser	ADHD	EUR	Brain_21
Brain_21	DUP	1.48	0.139	full analysis	0.684	geneset_glasser	ADHD	EUR	Brain_21
Brain_21	DEL	0.941	0.347	no GWS loci	0.538	geneset_glasser	ADHD	EUR	Brain_21
Brain_21	DUP	1.62	0.105	no GWS loci	0.654	geneset_glasser	ADHD	EUR	Brain_21
Brain_21	DEL	3.81	0.000137	full analysis	0.000366	geneset_glasser	ASD	ALL	Brain_21
Brain_21	DUP	0.457	0.647	full analysis	0.863	geneset_glasser	ASD	ALL	Brain_21
Brain_21	DEL	1.87	0.0614	no GWS loci	0.0977	geneset_glasser	ASD	ALL	Brain_21
Brain_21	DUP	1.24	0.214	no GWS loci	0.506	geneset_glasser	ASD	ALL	Brain_21
Brain_21	DUP	1.49	0.136	full analysis	0.962	geneset_glasser	ASD	AFR	Brain_21
Brain_21	DEL	-0.359	0.719	full analysis	0.905	geneset_glasser	ASD	AFR	Brain_21
Brain_21	DUP	1.76	0.0785	no GWS loci	0.769	geneset_glasser	ASD	AFR	Brain_21
Brain_21	DEL	-0.589	0.556	no GWS loci	0.764	geneset_glasser	ASD	AFR	Brain_21
Brain_21	DEL	1.63	0.104	full analysis	0.171	geneset_glasser	ASD	ASN	Brain_21
Brain_21	DUP	-0.238	0.812	full analysis	0.982	geneset_glasser	ASD	ASN	Brain_21
Brain_21	DEL	0.931	0.352	no GWS loci	0.515	geneset_glasser	ASD	ASN	Brain_21
Brain_21	DUP	-0.245	0.807	no GWS loci	0.985	geneset_glasser	ASD	ASN	Brain_21
Brain_21	DEL	4.73	2.26e-06	full analysis	2.09e-05	geneset_glasser	ASD	EUR	Brain_21
Brain_21	DUP	-0.136	0.892	full analysis	0.956	geneset_glasser	ASD	EUR	Brain_21
Brain_21	DEL	2.79	0.00524	no GWS loci	0.0403	geneset_glasser	ASD	EUR	Brain_21
Brain_21	DUP	0.441	0.66	no GWS loci	0.99	geneset_glasser	ASD	EUR	Brain_21
Brain_21	DEL	0.691	0.489	full analysis	0.998	geneset_glasser	ASD	LAT	Brain_21
Brain_21	DUP	0.839	0.401	full analysis	0.996	geneset_glasser	ASD	LAT	Brain_21
Brain_21	DEL	-0.48	0.631	no GWS loci	0.952	geneset_glasser	ASD	LAT	Brain_21
Brain_21	DUP	1.24	0.216	no GWS loci	0.95	geneset_glasser	ASD	LAT	Brain_21
Brain_21	DEL	1.43	0.153	full analysis	0.302	geneset_glasser	BD	ALL	Brain_21
Brain_21	DUP	1.64	0.1	full analysis	0.131	geneset_glasser	BD	ALL	Brain_21
Brain_21	DEL	2.33	0.0196	no GWS loci	0.207	geneset_glasser	BD	ALL	Brain_21
Brain_21	DUP	0.679	0.497	no GWS loci	0.511	geneset_glasser	BD	ALL	Brain_21
Brain_21	DEL	0.768	0.442	full analysis	0.648	geneset_glasser	BD	EUR	Brain_21
Brain_21	DUP	2.15	0.0312	full analysis	0.0439	geneset_glasser	BD	EUR	Brain_21
Brain_21	DEL	1.44	0.151	no GWS loci	0.336	geneset_glasser	BD	EUR	Brain_21
Brain_21	DUP	1.44	0.15	no GWS loci	0.17	geneset_glasser	BD	EUR	Brain_21
Brain_21	DEL	1.47	0.141	full analysis	0.529	geneset_glasser	MDD	ALL	Brain_21
Brain_21	DUP	2.62	0.00889	full analysis	0.0533	geneset_glasser	MDD	ALL	Brain_21
Brain_21	DEL	0.667	0.505	no GWS loci	0.947	geneset_glasser	MDD	ALL	Brain_21
Brain_21	DUP	1.69	0.091	no GWS loci	0.323	geneset_glasser	MDD	ALL	Brain_21
Brain_21	DEL	-0.983	0.325	full analysis	0.981	geneset_glasser	MDD	ASN	Brain_21
Brain_21	DUP	0.887	0.375	full analysis	0.98	geneset_glasser	MDD	ASN	Brain_21
Brain_21	DEL	-0.79	0.43	no GWS loci	0.993	geneset_glasser	MDD	ASN	Brain_21
Brain_21	DUP	-0.0429	0.966	no GWS loci	0.994	geneset_glasser	MDD	ASN	Brain_21
Brain_21	DEL	1.45	0.146	full analysis	0.549	geneset_glasser	MDD	EUR	Brain_21
Brain_21	DUP	2.06	0.0391	full analysis	0.128	geneset_glasser	MDD	EUR	Brain_21
Brain_21	DEL	0.62	0.535	no GWS loci	0.954	geneset_glasser	MDD	EUR	Brain_21
Brain_21	DUP	1.19	0.233	no GWS loci	0.493	geneset_glasser	MDD	EUR	Brain_21
Brain_21	DEL	0.692	0.489	full analysis	0.986	geneset_glasser	PTSD	ALL	Brain_21
Brain_21	DUP	-0.381	0.703	full analysis	0.983	geneset_glasser	PTSD	ALL	Brain_21
Brain_21	DEL	-0.564	0.573	no GWS loci	0.959	geneset_glasser	PTSD	ALL	Brain_21
Brain_21	DUP	-0.257	0.797	no GWS loci	0.997	geneset_glasser	PTSD	ALL	Brain_21
Brain_21	DEL	-0.521	0.603	full analysis	0.924	geneset_glasser	PTSD	AFR	Brain_21
Brain_21	DUP	-3.85	0.000119	full analysis	0.00418	geneset_glasser	PTSD	AFR	Brain_21
Brain_21	DEL	-0.737	0.461	no GWS loci	0.954	geneset_glasser	PTSD	AFR	Brain_21
Brain_21	DUP	-3.16	0.00157	no GWS loci	0.0271	geneset_glasser	PTSD	AFR	Brain_21
Brain_21	DEL	0.99	0.322	full analysis	0.878	geneset_glasser	PTSD	EUR	Brain_21
Brain_21	DUP	0.393	0.694	full analysis	0.899	geneset_glasser	PTSD	EUR	Brain_21
Brain_21	DEL	-0.386	0.7	no GWS loci	0.971	geneset_glasser	PTSD	EUR	Brain_21
Brain_21	DUP	0.275	0.783	no GWS loci	0.999	geneset_glasser	PTSD	EUR	Brain_21
Brain_21	DEL	7.59	3.15e-14	full analysis	5.67e-12	geneset_glasser	SCZ	ALL	Brain_21
Brain_21	DUP	1.88	0.0596	full analysis	0.0967	geneset_glasser	SCZ	ALL	Brain_21
Brain_21	DEL	2.81	0.00502	no GWS loci	0.119	geneset_glasser	SCZ	ALL	Brain_21
Brain_21	DUP	2.09	0.0362	no GWS loci	0.0521	geneset_glasser	SCZ	ALL	Brain_21
Brain_21	DEL	1.73	0.0841	full analysis	0.445	geneset_glasser	SCZ	ASN	Brain_21
Brain_21	DUP	-0.44	0.66	full analysis	0.935	geneset_glasser	SCZ	ASN	Brain_21
Brain_21	DEL	1.32	0.186	no GWS loci	0.631	geneset_glasser	SCZ	ASN	Brain_21
Brain_21	DUP	-0.624	0.533	no GWS loci	0.996	geneset_glasser	SCZ	ASN	Brain_21
Brain_21	DEL	7.27	3.51e-13	full analysis	6.32e-11	geneset_glasser	SCZ	EUR	Brain_21
Brain_21	DUP	2.28	0.0224	full analysis	0.0389	geneset_glasser	SCZ	EUR	Brain_21
Brain_21	DEL	2.64	0.00835	no GWS loci	0.161	geneset_glasser	SCZ	EUR	Brain_21
Brain_21	DUP	2.14	0.032	no GWS loci	0.0485	geneset_glasser	SCZ	EUR	Brain_21
Brain_22	DEL	2.58	0.00976	full analysis	0.0434	geneset_glasser	ADHD	ALL	Brain_22
Brain_22	DUP	1.62	0.105	full analysis	0.986	geneset_glasser	ADHD	ALL	Brain_22
Brain_22	DEL	1.25	0.212	no GWS loci	0.359	geneset_glasser	ADHD	ALL	Brain_22
Brain_22	DUP	1.48	0.14	no GWS loci	0.988	geneset_glasser	ADHD	ALL	Brain_22
Brain_22	DEL	1.74	0.0818	full analysis	0.213	geneset_glasser	ADHD	EUR	Brain_22
Brain_22	DUP	1.73	0.0844	full analysis	0.588	geneset_glasser	ADHD	EUR	Brain_22
Brain_22	DEL	0.858	0.391	no GWS loci	0.572	geneset_glasser	ADHD	EUR	Brain_22
Brain_22	DUP	1.53	0.127	no GWS loci	0.663	geneset_glasser	ADHD	EUR	Brain_22
Brain_22	DEL	4.69	2.77e-06	full analysis	1.8e-05	geneset_glasser	ASD	ALL	Brain_22
Brain_22	DUP	0.873	0.383	full analysis	0.752	geneset_glasser	ASD	ALL	Brain_22
Brain_22	DEL	2.68	0.00746	no GWS loci	0.0246	geneset_glasser	ASD	ALL	Brain_22
Brain_22	DUP	0.583	0.56	no GWS loci	0.8	geneset_glasser	ASD	ALL	Brain_22
Brain_22	DEL	1.78	0.0751	full analysis	0.483	geneset_glasser	ASD	AFR	Brain_22
Brain_22	DUP	0.85	0.395	full analysis	0.962	geneset_glasser	ASD	AFR	Brain_22
Brain_22	DUP	1.53	0.125	no GWS loci	0.769	geneset_glasser	ASD	AFR	Brain_22
Brain_22	DEL	1.53	0.127	no GWS loci	0.388	geneset_glasser	ASD	AFR	Brain_22
Brain_22	DEL	2.58	0.00978	full analysis	0.0489	geneset_glasser	ASD	ASN	Brain_22
Brain_22	DUP	0.106	0.916	full analysis	0.982	geneset_glasser	ASD	ASN	Brain_22
Brain_22	DEL	1.63	0.103	no GWS loci	0.279	geneset_glasser	ASD	ASN	Brain_22
Brain_22	DUP	0.0632	0.95	no GWS loci	0.985	geneset_glasser	ASD	ASN	Brain_22
Brain_22	DEL	4.65	3.37e-06	full analysis	2.76e-05	geneset_glasser	ASD	EUR	Brain_22
Brain_22	DUP	0.195	0.845	full analysis	0.939	geneset_glasser	ASD	EUR	Brain_22
Brain_22	DEL	2.94	0.00325	no GWS loci	0.0353	geneset_glasser	ASD	EUR	Brain_22
Brain_22	DUP	0.0104	0.992	no GWS loci	1	geneset_glasser	ASD	EUR	Brain_22
Brain_22	DEL	0.123	0.902	full analysis	0.998	geneset_glasser	ASD	LAT	Brain_22
Brain_22	DUP	-0.0115	0.991	full analysis	0.996	geneset_glasser	ASD	LAT	Brain_22
Brain_22	DEL	-0.718	0.472	no GWS loci	0.952	geneset_glasser	ASD	LAT	Brain_22
Brain_22	DUP	-0.825	0.409	no GWS loci	0.95	geneset_glasser	ASD	LAT	Brain_22
Brain_22	DEL	0.948	0.343	full analysis	0.494	geneset_glasser	BD	ALL	Brain_22
Brain_22	DUP	3.41	0.000644	full analysis	0.00876	geneset_glasser	BD	ALL	Brain_22
Brain_22	DEL	1.8	0.0725	no GWS loci	0.278	geneset_glasser	BD	ALL	Brain_22
Brain_22	DUP	2.4	0.0165	no GWS loci	0.0411	geneset_glasser	BD	ALL	Brain_22
Brain_22	DEL	0.744	0.457	full analysis	0.648	geneset_glasser	BD	EUR	Brain_22
Brain_22	DUP	3.8	0.000143	full analysis	0.00143	geneset_glasser	BD	EUR	Brain_22
Brain_22	DEL	1.88	0.06	no GWS loci	0.268	geneset_glasser	BD	EUR	Brain_22
Brain_22	DUP	2.85	0.0044	no GWS loci	0.0125	geneset_glasser	BD	EUR	Brain_22
Brain_22	DEL	1.82	0.0689	full analysis	0.528	geneset_glasser	MDD	ALL	Brain_22
Brain_22	DUP	2.72	0.00645	full analysis	0.0517	geneset_glasser	MDD	ALL	Brain_22
Brain_22	DEL	1.86	0.0635	no GWS loci	0.721	geneset_glasser	MDD	ALL	Brain_22
Brain_22	DUP	1.04	0.297	no GWS loci	0.486	geneset_glasser	MDD	ALL	Brain_22
Brain_22	DUP	0.911	0.362	full analysis	0.98	geneset_glasser	MDD	ASN	Brain_22
Brain_22	DEL	-0.724	0.469	full analysis	0.981	geneset_glasser	MDD	ASN	Brain_22
Brain_22	DEL	0.258	0.797	no GWS loci	0.993	geneset_glasser	MDD	ASN	Brain_22
Brain_22	DUP	-0.234	0.815	no GWS loci	0.994	geneset_glasser	MDD	ASN	Brain_22
Brain_22	DEL	1.91	0.0559	full analysis	0.503	geneset_glasser	MDD	EUR	Brain_22
Brain_22	DUP	2.4	0.0166	full analysis	0.103	geneset_glasser	MDD	EUR	Brain_22
Brain_22	DEL	1.87	0.0612	no GWS loci	0.774	geneset_glasser	MDD	EUR	Brain_22
Brain_22	DUP	0.729	0.466	no GWS loci	0.676	geneset_glasser	MDD	EUR	Brain_22
Brain_22	DEL	0.432	0.666	full analysis	0.986	geneset_glasser	PTSD	ALL	Brain_22
Brain_22	DUP	0.118	0.906	full analysis	0.999	geneset_glasser	PTSD	ALL	Brain_22
Brain_22	DEL	0.0329	0.974	no GWS loci	1	geneset_glasser	PTSD	ALL	Brain_22
Brain_22	DUP	0.0519	0.959	no GWS loci	0.997	geneset_glasser	PTSD	ALL	Brain_22
Brain_22	DEL	-0.963	0.335	full analysis	0.924	geneset_glasser	PTSD	AFR	Brain_22
Brain_22	DUP	-1.52	0.128	full analysis	0.171	geneset_glasser	PTSD	AFR	Brain_22
Brain_22	DEL	-0.216	0.829	no GWS loci	0.991	geneset_glasser	PTSD	AFR	Brain_22
Brain_22	DUP	-0.805	0.421	no GWS loci	0.51	geneset_glasser	PTSD	AFR	Brain_22
Brain_22	DEL	1.25	0.212	full analysis	0.878	geneset_glasser	PTSD	EUR	Brain_22
Brain_22	DUP	0.658	0.51	full analysis	0.806	geneset_glasser	PTSD	EUR	Brain_22
Brain_22	DEL	0.44	0.66	no GWS loci	0.971	geneset_glasser	PTSD	EUR	Brain_22
Brain_22	DUP	0.391	0.696	no GWS loci	0.999	geneset_glasser	PTSD	EUR	Brain_22
Brain_22	DEL	4.35	1.39e-05	full analysis	0.000105	geneset_glasser	SCZ	ALL	Brain_22
Brain_22	DUP	3.51	0.000452	full analysis	0.00229	geneset_glasser	SCZ	ALL	Brain_22
Brain_22	DEL	1.22	0.223	no GWS loci	0.646	geneset_glasser	SCZ	ALL	Brain_22
Brain_22	DUP	3.32	0.000885	no GWS loci	0.00514	geneset_glasser	SCZ	ALL	Brain_22
Brain_22	DEL	2.09	0.0363	full analysis	0.396	geneset_glasser	SCZ	ASN	Brain_22
Brain_22	DUP	-0.492	0.623	full analysis	0.935	geneset_glasser	SCZ	ASN	Brain_22
Brain_22	DEL	1.34	0.18	no GWS loci	0.631	geneset_glasser	SCZ	ASN	Brain_22
Brain_22	DUP	0.227	0.821	no GWS loci	0.996	geneset_glasser	SCZ	ASN	Brain_22
Brain_22	DEL	3.94	8.09e-05	full analysis	0.000485	geneset_glasser	SCZ	EUR	Brain_22
Brain_22	DUP	3.48	0.000504	full analysis	0.00228	geneset_glasser	SCZ	EUR	Brain_22
Brain_22	DEL	0.944	0.345	no GWS loci	0.767	geneset_glasser	SCZ	EUR	Brain_22
Brain_22	DUP	3.16	0.00159	no GWS loci	0.00733	geneset_glasser	SCZ	EUR	Brain_22
Brain_23	DEL	1.78	0.0751	full analysis	0.163	geneset_glasser	ADHD	ALL	Brain_23
Brain_23	DUP	1.32	0.188	full analysis	0.986	geneset_glasser	ADHD	ALL	Brain_23
Brain_23	DEL	1.26	0.209	no GWS loci	0.359	geneset_glasser	ADHD	ALL	Brain_23
Brain_23	DUP	1.17	0.242	no GWS loci	0.988	geneset_glasser	ADHD	ALL	Brain_23
Brain_23	DEL	1.37	0.17	full analysis	0.307	geneset_glasser	ADHD	EUR	Brain_23
Brain_23	DUP	1.47	0.141	full analysis	0.684	geneset_glasser	ADHD	EUR	Brain_23
Brain_23	DEL	0.897	0.37	no GWS loci	0.559	geneset_glasser	ADHD	EUR	Brain_23
Brain_23	DUP	1.47	0.141	no GWS loci	0.663	geneset_glasser	ADHD	EUR	Brain_23
Brain_23	DEL	3.14	0.0017	full analysis	0.0028	geneset_glasser	ASD	ALL	Brain_23
Brain_23	DUP	0.118	0.906	full analysis	0.93	geneset_glasser	ASD	ALL	Brain_23
Brain_23	DEL	2.08	0.0379	no GWS loci	0.071	geneset_glasser	ASD	ALL	Brain_23
Brain_23	DUP	1.4	0.161	no GWS loci	0.463	geneset_glasser	ASD	ALL	Brain_23
Brain_23	DUP	2.46	0.0141	full analysis	0.962	geneset_glasser	ASD	AFR	Brain_23
Brain_23	DEL	0.608	0.543	full analysis	0.812	geneset_glasser	ASD	AFR	Brain_23
Brain_23	DUP	2.55	0.0108	no GWS loci	0.769	geneset_glasser	ASD	AFR	Brain_23
Brain_23	DEL	0.601	0.548	no GWS loci	0.764	geneset_glasser	ASD	AFR	Brain_23
Brain_23	DEL	1.81	0.0708	full analysis	0.148	geneset_glasser	ASD	ASN	Brain_23
Brain_23	DUP	-0.0478	0.962	full analysis	0.995	geneset_glasser	ASD	ASN	Brain_23
Brain_23	DEL	1.83	0.0673	no GWS loci	0.238	geneset_glasser	ASD	ASN	Brain_23
Brain_23	DUP	-0.058	0.954	no GWS loci	0.985	geneset_glasser	ASD	ASN	Brain_23
Brain_23	DEL	3.26	0.00113	full analysis	0.00212	geneset_glasser	ASD	EUR	Brain_23
Brain_23	DUP	-0.521	0.602	full analysis	0.923	geneset_glasser	ASD	EUR	Brain_23
Brain_23	DEL	2.07	0.0387	no GWS loci	0.0996	geneset_glasser	ASD	EUR	Brain_23
Brain_23	DUP	0.471	0.637	no GWS loci	0.99	geneset_glasser	ASD	EUR	Brain_23
Brain_23	DEL	0.249	0.804	full analysis	0.998	geneset_glasser	ASD	LAT	Brain_23
Brain_23	DUP	1.04	0.298	full analysis	0.996	geneset_glasser	ASD	LAT	Brain_23
Brain_23	DEL	-0.381	0.703	no GWS loci	0.952	geneset_glasser	ASD	LAT	Brain_23
Brain_23	DUP	0.734	0.463	no GWS loci	0.95	geneset_glasser	ASD	LAT	Brain_23
Brain_23	DEL	1	0.316	full analysis	0.494	geneset_glasser	BD	ALL	Brain_23
Brain_23	DUP	2.24	0.0253	full analysis	0.0452	geneset_glasser	BD	ALL	Brain_23
Brain_23	DEL	-0.122	0.903	no GWS loci	0.957	geneset_glasser	BD	ALL	Brain_23
Brain_23	DUP	2.44	0.0148	no GWS loci	0.0393	geneset_glasser	BD	ALL	Brain_23
Brain_23	DEL	0.658	0.51	full analysis	0.685	geneset_glasser	BD	EUR	Brain_23
Brain_23	DUP	2.35	0.0189	full analysis	0.0292	geneset_glasser	BD	EUR	Brain_23
Brain_23	DEL	0.145	0.885	no GWS loci	0.945	geneset_glasser	BD	EUR	Brain_23
Brain_23	DUP	2.81	0.00497	no GWS loci	0.0127	geneset_glasser	BD	EUR	Brain_23
Brain_23	DEL	1.1	0.271	full analysis	0.604	geneset_glasser	MDD	ALL	Brain_23
Brain_23	DUP	0.625	0.532	full analysis	0.602	geneset_glasser	MDD	ALL	Brain_23
Brain_23	DEL	0.276	0.782	no GWS loci	0.971	geneset_glasser	MDD	ALL	Brain_23
Brain_23	DUP	0.294	0.769	no GWS loci	0.854	geneset_glasser	MDD	ALL	Brain_23
Brain_23	DUP	-1.4	0.16	full analysis	0.962	geneset_glasser	MDD	ASN	Brain_23
Brain_23	DEL	-0.012	0.99	full analysis	0.998	geneset_glasser	MDD	ASN	Brain_23
Brain_23	DUP	-1.25	0.21	no GWS loci	0.994	geneset_glasser	MDD	ASN	Brain_23
Brain_23	DEL	0.265	0.791	no GWS loci	0.993	geneset_glasser	MDD	ASN	Brain_23
Brain_23	DEL	1.03	0.303	full analysis	0.649	geneset_glasser	MDD	EUR	Brain_23
Brain_23	DUP	0.603	0.546	full analysis	0.638	geneset_glasser	MDD	EUR	Brain_23
Brain_23	DEL	0.202	0.84	no GWS loci	0.954	geneset_glasser	MDD	EUR	Brain_23
Brain_23	DUP	0.166	0.868	no GWS loci	0.898	geneset_glasser	MDD	EUR	Brain_23
Brain_23	DEL	-0.234	0.815	full analysis	0.986	geneset_glasser	PTSD	ALL	Brain_23
Brain_23	DUP	0.702	0.483	full analysis	0.983	geneset_glasser	PTSD	ALL	Brain_23
Brain_23	DEL	-0.204	0.839	no GWS loci	1	geneset_glasser	PTSD	ALL	Brain_23
Brain_23	DUP	-0.0838	0.933	no GWS loci	0.997	geneset_glasser	PTSD	ALL	Brain_23
Brain_23	DEL	-1.59	0.111	full analysis	0.897	geneset_glasser	PTSD	AFR	Brain_23
Brain_23	DUP	-1.82	0.0694	full analysis	0.11	geneset_glasser	PTSD	AFR	Brain_23
Brain_23	DEL	-1.61	0.106	no GWS loci	0.84	geneset_glasser	PTSD	AFR	Brain_23
Brain_23	DUP	-0.936	0.349	no GWS loci	0.465	geneset_glasser	PTSD	AFR	Brain_23
Brain_23	DEL	0.333	0.739	full analysis	0.997	geneset_glasser	PTSD	EUR	Brain_23
Brain_23	DUP	0.755	0.45	full analysis	0.764	geneset_glasser	PTSD	EUR	Brain_23
Brain_23	DEL	0.31	0.756	no GWS loci	0.986	geneset_glasser	PTSD	EUR	Brain_23
Brain_23	DUP	-0.517	0.605	no GWS loci	0.999	geneset_glasser	PTSD	EUR	Brain_23
Brain_23	DEL	2.75	0.00588	full analysis	0.0165	geneset_glasser	SCZ	ALL	Brain_23
Brain_23	DUP	2	0.0459	full analysis	0.0787	geneset_glasser	SCZ	ALL	Brain_23
Brain_23	DEL	-0.893	0.372	no GWS loci	0.777	geneset_glasser	SCZ	ALL	Brain_23
Brain_23	DUP	3.76	0.000168	no GWS loci	0.00216	geneset_glasser	SCZ	ALL	Brain_23
Brain_23	DEL	-0.403	0.687	full analysis	0.905	geneset_glasser	SCZ	ASN	Brain_23
Brain_23	DUP	0.0524	0.958	full analysis	0.982	geneset_glasser	SCZ	ASN	Brain_23
Brain_23	DEL	-0.716	0.474	no GWS loci	0.873	geneset_glasser	SCZ	ASN	Brain_23
Brain_23	DUP	0.265	0.791	no GWS loci	0.996	geneset_glasser	SCZ	ASN	Brain_23
Brain_23	DEL	2.48	0.0133	full analysis	0.0352	geneset_glasser	SCZ	EUR	Brain_23
Brain_23	DUP	1.86	0.0629	full analysis	0.092	geneset_glasser	SCZ	EUR	Brain_23
Brain_23	DEL	-0.798	0.425	no GWS loci	0.817	geneset_glasser	SCZ	EUR	Brain_23
Brain_23	DUP	3.86	0.000111	no GWS loci	0.00178	geneset_glasser	SCZ	EUR	Brain_23
Brain_24	DEL	1.1	0.27	full analysis	0.38	geneset_glasser	ADHD	ALL	Brain_24
Brain_24	DUP	-0.414	0.679	full analysis	0.986	geneset_glasser	ADHD	ALL	Brain_24
Brain_24	DEL	0.199	0.843	no GWS loci	0.877	geneset_glasser	ADHD	ALL	Brain_24
Brain_24	DUP	-0.554	0.579	no GWS loci	0.988	geneset_glasser	ADHD	ALL	Brain_24
Brain_24	DEL	0.412	0.681	full analysis	0.756	geneset_glasser	ADHD	EUR	Brain_24
Brain_24	DUP	-0.771	0.441	full analysis	0.81	geneset_glasser	ADHD	EUR	Brain_24
Brain_24	DEL	0.0192	0.985	no GWS loci	0.992	geneset_glasser	ADHD	EUR	Brain_24
Brain_24	DUP	-1.08	0.28	no GWS loci	0.842	geneset_glasser	ADHD	EUR	Brain_24
Brain_24	DEL	4.32	1.53e-05	full analysis	6.12e-05	geneset_glasser	ASD	ALL	Brain_24
Brain_24	DUP	1.97	0.049	full analysis	0.394	geneset_glasser	ASD	ALL	Brain_24
Brain_24	DEL	2.99	0.00282	no GWS loci	0.0136	geneset_glasser	ASD	ALL	Brain_24
Brain_24	DUP	2.77	0.00556	no GWS loci	0.174	geneset_glasser	ASD	ALL	Brain_24
Brain_24	DUP	1.62	0.104	full analysis	0.962	geneset_glasser	ASD	AFR	Brain_24
Brain_24	DEL	0.269	0.788	full analysis	0.921	geneset_glasser	ASD	AFR	Brain_24
Brain_24	DUP	2.05	0.0406	no GWS loci	0.769	geneset_glasser	ASD	AFR	Brain_24
Brain_24	DEL	0.131	0.896	no GWS loci	0.949	geneset_glasser	ASD	AFR	Brain_24
Brain_24	DEL	0.863	0.388	full analysis	0.439	geneset_glasser	ASD	ASN	Brain_24
Brain_24	DUP	0.971	0.332	full analysis	0.869	geneset_glasser	ASD	ASN	Brain_24
Brain_24	DEL	0.471	0.637	no GWS loci	0.709	geneset_glasser	ASD	ASN	Brain_24
Brain_24	DUP	1.04	0.298	no GWS loci	0.985	geneset_glasser	ASD	ASN	Brain_24
Brain_24	DEL	4.13	3.65e-05	full analysis	0.000149	geneset_glasser	ASD	EUR	Brain_24
Brain_24	DUP	1.37	0.172	full analysis	0.841	geneset_glasser	ASD	EUR	Brain_24
Brain_24	DEL	2.64	0.00832	no GWS loci	0.0442	geneset_glasser	ASD	EUR	Brain_24
Brain_24	DUP	1.79	0.0739	no GWS loci	0.95	geneset_glasser	ASD	EUR	Brain_24
Brain_24	DEL	0.0553	0.956	full analysis	0.998	geneset_glasser	ASD	LAT	Brain_24
Brain_24	DUP	-0.326	0.745	full analysis	0.996	geneset_glasser	ASD	LAT	Brain_24
Brain_24	DEL	-0.31	0.757	no GWS loci	0.952	geneset_glasser	ASD	LAT	Brain_24
Brain_24	DUP	-0.833	0.405	no GWS loci	0.95	geneset_glasser	ASD	LAT	Brain_24
Brain_24	DEL	0.996	0.319	full analysis	0.494	geneset_glasser	BD	ALL	Brain_24
Brain_24	DUP	2.88	0.00396	full analysis	0.0163	geneset_glasser	BD	ALL	Brain_24
Brain_24	DEL	1.39	0.166	no GWS loci	0.369	geneset_glasser	BD	ALL	Brain_24
Brain_24	DUP	2.04	0.0409	no GWS loci	0.0715	geneset_glasser	BD	ALL	Brain_24
Brain_24	DEL	0.707	0.479	full analysis	0.652	geneset_glasser	BD	EUR	Brain_24
Brain_24	DUP	3.55	0.000383	full analysis	0.00258	geneset_glasser	BD	EUR	Brain_24
Brain_24	DEL	1.26	0.207	no GWS loci	0.384	geneset_glasser	BD	EUR	Brain_24
Brain_24	DUP	2.73	0.00625	no GWS loci	0.0142	geneset_glasser	BD	EUR	Brain_24
Brain_24	DEL	0.848	0.396	full analysis	0.751	geneset_glasser	MDD	ALL	Brain_24
Brain_24	DUP	1.98	0.048	full analysis	0.127	geneset_glasser	MDD	ALL	Brain_24
Brain_24	DEL	0.486	0.627	no GWS loci	0.965	geneset_glasser	MDD	ALL	Brain_24
Brain_24	DUP	0.861	0.389	no GWS loci	0.561	geneset_glasser	MDD	ALL	Brain_24
Brain_24	DUP	2.14	0.0322	full analysis	0.962	geneset_glasser	MDD	ASN	Brain_24
Brain_24	DEL	-1.76	0.0785	full analysis	0.981	geneset_glasser	MDD	ASN	Brain_24
Brain_24	DEL	-1.12	0.264	no GWS loci	0.993	geneset_glasser	MDD	ASN	Brain_24
Brain_24	DUP	1.07	0.287	no GWS loci	0.994	geneset_glasser	MDD	ASN	Brain_24
Brain_24	DEL	1.29	0.197	full analysis	0.562	geneset_glasser	MDD	EUR	Brain_24
Brain_24	DUP	1.48	0.139	full analysis	0.262	geneset_glasser	MDD	EUR	Brain_24
Brain_24	DEL	0.956	0.339	no GWS loci	0.897	geneset_glasser	MDD	EUR	Brain_24
Brain_24	DUP	0.406	0.684	no GWS loci	0.825	geneset_glasser	MDD	EUR	Brain_24
Brain_24	DEL	0.364	0.716	full analysis	0.986	geneset_glasser	PTSD	ALL	Brain_24
Brain_24	DUP	-0.539	0.59	full analysis	0.983	geneset_glasser	PTSD	ALL	Brain_24
Brain_24	DEL	-0.000202	1	no GWS loci	1	geneset_glasser	PTSD	ALL	Brain_24
Brain_24	DUP	-0.634	0.526	no GWS loci	0.997	geneset_glasser	PTSD	ALL	Brain_24
Brain_24	DEL	-0.42	0.675	full analysis	0.964	geneset_glasser	PTSD	AFR	Brain_24
Brain_24	DUP	-3.11	0.00184	full analysis	0.014	geneset_glasser	PTSD	AFR	Brain_24
Brain_24	DEL	0.346	0.73	no GWS loci	0.991	geneset_glasser	PTSD	AFR	Brain_24
Brain_24	DUP	-2.58	0.0099	no GWS loci	0.0747	geneset_glasser	PTSD	AFR	Brain_24
Brain_24	DEL	0.99	0.322	full analysis	0.878	geneset_glasser	PTSD	EUR	Brain_24
Brain_24	DUP	0.585	0.559	full analysis	0.829	geneset_glasser	PTSD	EUR	Brain_24
Brain_24	DEL	0.21	0.834	no GWS loci	0.989	geneset_glasser	PTSD	EUR	Brain_24
Brain_24	DUP	0.173	0.862	no GWS loci	0.999	geneset_glasser	PTSD	EUR	Brain_24
Brain_24	DEL	1.12	0.264	full analysis	0.384	geneset_glasser	SCZ	ALL	Brain_24
Brain_24	DUP	3.25	0.00114	full analysis	0.00424	geneset_glasser	SCZ	ALL	Brain_24
Brain_24	DEL	-0.332	0.74	no GWS loci	0.925	geneset_glasser	SCZ	ALL	Brain_24
Brain_24	DUP	3.49	0.000486	no GWS loci	0.00365	geneset_glasser	SCZ	ALL	Brain_24
Brain_24	DEL	-0.322	0.748	full analysis	0.907	geneset_glasser	SCZ	ASN	Brain_24
Brain_24	DUP	0.334	0.738	full analysis	0.935	geneset_glasser	SCZ	ASN	Brain_24
Brain_24	DEL	-0.475	0.635	no GWS loci	0.873	geneset_glasser	SCZ	ASN	Brain_24
Brain_24	DUP	0.19	0.849	no GWS loci	0.996	geneset_glasser	SCZ	ASN	Brain_24
Brain_24	DEL	1.79	0.0737	full analysis	0.146	geneset_glasser	SCZ	EUR	Brain_24
Brain_24	DUP	3.39	0.000697	full analysis	0.00265	geneset_glasser	SCZ	EUR	Brain_24
Brain_24	DEL	0.498	0.618	no GWS loci	0.897	geneset_glasser	SCZ	EUR	Brain_24
Brain_24	DUP	3.42	0.000629	no GWS loci	0.00405	geneset_glasser	SCZ	EUR	Brain_24
Brain_25	DEL	1.27	0.204	full analysis	0.325	geneset_glasser	ADHD	ALL	Brain_25
Brain_25	DUP	0.658	0.51	full analysis	0.986	geneset_glasser	ADHD	ALL	Brain_25
Brain_25	DEL	2.29	0.0218	no GWS loci	0.145	geneset_glasser	ADHD	ALL	Brain_25
Brain_25	DUP	0.801	0.423	no GWS loci	0.988	geneset_glasser	ADHD	ALL	Brain_25
Brain_25	DEL	1.47	0.141	full analysis	0.282	geneset_glasser	ADHD	EUR	Brain_25
Brain_25	DUP	1.69	0.0915	full analysis	0.588	geneset_glasser	ADHD	EUR	Brain_25
Brain_25	DEL	2.46	0.014	no GWS loci	0.152	geneset_glasser	ADHD	EUR	Brain_25
Brain_25	DUP	1.67	0.0944	no GWS loci	0.653	geneset_glasser	ADHD	EUR	Brain_25
Brain_25	DEL	2.52	0.0119	full analysis	0.0145	geneset_glasser	ASD	ALL	Brain_25
Brain_25	DUP	-0.402	0.687	full analysis	0.878	geneset_glasser	ASD	ALL	Brain_25
Brain_25	DEL	0.599	0.549	no GWS loci	0.571	geneset_glasser	ASD	ALL	Brain_25
Brain_25	DUP	-0.44	0.66	no GWS loci	0.843	geneset_glasser	ASD	ALL	Brain_25
Brain_25	DUP	0.174	0.862	full analysis	0.963	geneset_glasser	ASD	AFR	Brain_25
Brain_25	DEL	0.0135	0.989	full analysis	0.997	geneset_glasser	ASD	AFR	Brain_25
Brain_25	DUP	0.239	0.811	no GWS loci	0.967	geneset_glasser	ASD	AFR	Brain_25
Brain_25	DEL	-0.119	0.906	no GWS loci	0.953	geneset_glasser	ASD	AFR	Brain_25
Brain_25	DEL	0.0941	0.925	full analysis	0.93	geneset_glasser	ASD	ASN	Brain_25
Brain_25	DUP	-0.44	0.66	full analysis	0.957	geneset_glasser	ASD	ASN	Brain_25
Brain_25	DEL	-0.376	0.707	no GWS loci	0.757	geneset_glasser	ASD	ASN	Brain_25
Brain_25	DUP	-0.544	0.586	no GWS loci	0.985	geneset_glasser	ASD	ASN	Brain_25
Brain_25	DEL	3.68	0.000231	full analysis	0.000624	geneset_glasser	ASD	EUR	Brain_25
Brain_25	DUP	-0.642	0.521	full analysis	0.923	geneset_glasser	ASD	EUR	Brain_25
Brain_25	DEL	1.91	0.0568	no GWS loci	0.107	geneset_glasser	ASD	EUR	Brain_25
Brain_25	DUP	-0.604	0.546	no GWS loci	0.99	geneset_glasser	ASD	EUR	Brain_25
Brain_25	DEL	-1.35	0.177	full analysis	0.998	geneset_glasser	ASD	LAT	Brain_25
Brain_25	DUP	0.633	0.527	full analysis	0.996	geneset_glasser	ASD	LAT	Brain_25
Brain_25	DEL	-1.48	0.14	no GWS loci	0.952	geneset_glasser	ASD	LAT	Brain_25
Brain_25	DUP	0.592	0.554	no GWS loci	0.95	geneset_glasser	ASD	LAT	Brain_25
Brain_25	DEL	0.169	0.866	full analysis	0.901	geneset_glasser	BD	ALL	Brain_25
Brain_25	DUP	2.3	0.0217	full analysis	0.0417	geneset_glasser	BD	ALL	Brain_25
Brain_25	DEL	0.514	0.607	no GWS loci	0.754	geneset_glasser	BD	ALL	Brain_25
Brain_25	DUP	2.18	0.0293	no GWS loci	0.0574	geneset_glasser	BD	ALL	Brain_25
Brain_25	DEL	-0.0705	0.944	full analysis	0.979	geneset_glasser	BD	EUR	Brain_25
Brain_25	DUP	2.91	0.00359	full analysis	0.00897	geneset_glasser	BD	EUR	Brain_25
Brain_25	DEL	0.133	0.894	no GWS loci	0.945	geneset_glasser	BD	EUR	Brain_25
Brain_25	DUP	2.6	0.00921	no GWS loci	0.0193	geneset_glasser	BD	EUR	Brain_25
Brain_25	DEL	1.82	0.0695	full analysis	0.528	geneset_glasser	MDD	ALL	Brain_25
Brain_25	DUP	0.938	0.348	full analysis	0.438	geneset_glasser	MDD	ALL	Brain_25
Brain_25	DEL	0.968	0.333	no GWS loci	0.918	geneset_glasser	MDD	ALL	Brain_25
Brain_25	DUP	1.16	0.244	no GWS loci	0.458	geneset_glasser	MDD	ALL	Brain_25
Brain_25	DUP	-2.59	0.00959	full analysis	0.577	geneset_glasser	MDD	ASN	Brain_25
Brain_25	DEL	-0.667	0.505	full analysis	0.981	geneset_glasser	MDD	ASN	Brain_25
Brain_25	DUP	-2.54	0.0111	no GWS loci	0.744	geneset_glasser	MDD	ASN	Brain_25
Brain_25	DEL	-0.238	0.812	no GWS loci	0.993	geneset_glasser	MDD	ASN	Brain_25
Brain_25	DEL	1.93	0.0538	full analysis	0.503	geneset_glasser	MDD	EUR	Brain_25
Brain_25	DUP	1.09	0.276	full analysis	0.401	geneset_glasser	MDD	EUR	Brain_25
Brain_25	DEL	0.999	0.318	no GWS loci	0.897	geneset_glasser	MDD	EUR	Brain_25
Brain_25	DUP	1.29	0.197	no GWS loci	0.484	geneset_glasser	MDD	EUR	Brain_25
Brain_25	DEL	-1.16	0.247	full analysis	0.986	geneset_glasser	PTSD	ALL	Brain_25
Brain_25	DUP	-0.237	0.813	full analysis	0.999	geneset_glasser	PTSD	ALL	Brain_25
Brain_25	DEL	-1.12	0.262	no GWS loci	0.882	geneset_glasser	PTSD	ALL	Brain_25
Brain_25	DUP	0.0892	0.929	no GWS loci	0.997	geneset_glasser	PTSD	ALL	Brain_25
Brain_25	DEL	-1.41	0.16	full analysis	0.897	geneset_glasser	PTSD	AFR	Brain_25
Brain_25	DUP	-1.94	0.0525	full analysis	0.0899	geneset_glasser	PTSD	AFR	Brain_25
Brain_25	DEL	-1.01	0.31	no GWS loci	0.954	geneset_glasser	PTSD	AFR	Brain_25
Brain_25	DUP	-1.64	0.102	no GWS loci	0.213	geneset_glasser	PTSD	AFR	Brain_25
Brain_25	DEL	-0.103	0.918	full analysis	0.997	geneset_glasser	PTSD	EUR	Brain_25
Brain_25	DUP	0.393	0.694	full analysis	0.899	geneset_glasser	PTSD	EUR	Brain_25
Brain_25	DEL	-0.0589	0.953	no GWS loci	0.989	geneset_glasser	PTSD	EUR	Brain_25
Brain_25	DUP	0.809	0.418	no GWS loci	0.999	geneset_glasser	PTSD	EUR	Brain_25
Brain_25	DEL	0.686	0.492	full analysis	0.638	geneset_glasser	SCZ	ALL	Brain_25
Brain_25	DUP	2.6	0.00937	full analysis	0.0213	geneset_glasser	SCZ	ALL	Brain_25
Brain_25	DEL	0.606	0.544	no GWS loci	0.869	geneset_glasser	SCZ	ALL	Brain_25
Brain_25	DUP	1.25	0.21	no GWS loci	0.235	geneset_glasser	SCZ	ALL	Brain_25
Brain_25	DEL	0.614	0.539	full analysis	0.802	geneset_glasser	SCZ	ASN	Brain_25
Brain_25	DUP	0.389	0.698	full analysis	0.935	geneset_glasser	SCZ	ASN	Brain_25
Brain_25	DEL	0.518	0.605	no GWS loci	0.873	geneset_glasser	SCZ	ASN	Brain_25
Brain_25	DUP	-0.0591	0.953	no GWS loci	0.996	geneset_glasser	SCZ	ASN	Brain_25
Brain_25	DEL	0.729	0.466	full analysis	0.585	geneset_glasser	SCZ	EUR	Brain_25
Brain_25	DUP	2.92	0.0035	full analysis	0.009	geneset_glasser	SCZ	EUR	Brain_25
Brain_25	DEL	1.02	0.306	no GWS loci	0.765	geneset_glasser	SCZ	EUR	Brain_25
Brain_25	DUP	1.33	0.183	no GWS loci	0.208	geneset_glasser	SCZ	EUR	Brain_25
Brain_26	DEL	0.593	0.553	full analysis	0.639	geneset_glasser	ADHD	ALL	Brain_26
Brain_26	DUP	0.0656	0.948	full analysis	0.986	geneset_glasser	ADHD	ALL	Brain_26
Brain_26	DEL	0.476	0.634	no GWS loci	0.731	geneset_glasser	ADHD	ALL	Brain_26
Brain_26	DUP	0.0696	0.945	no GWS loci	0.988	geneset_glasser	ADHD	ALL	Brain_26
Brain_26	DEL	0.105	0.916	full analysis	0.934	geneset_glasser	ADHD	EUR	Brain_26
Brain_26	DUP	0.798	0.425	full analysis	0.799	geneset_glasser	ADHD	EUR	Brain_26
Brain_26	DEL	0.488	0.626	no GWS loci	0.74	geneset_glasser	ADHD	EUR	Brain_26
Brain_26	DUP	0.932	0.352	no GWS loci	0.857	geneset_glasser	ADHD	EUR	Brain_26
Brain_26	DEL	3.42	0.000617	full analysis	0.00118	geneset_glasser	ASD	ALL	Brain_26
Brain_26	DUP	-0.821	0.412	full analysis	0.763	geneset_glasser	ASD	ALL	Brain_26
Brain_26	DEL	2.17	0.0299	no GWS loci	0.0591	geneset_glasser	ASD	ALL	Brain_26
Brain_26	DUP	0.254	0.8	no GWS loci	0.913	geneset_glasser	ASD	ALL	Brain_26
Brain_26	DUP	-0.358	0.72	full analysis	0.962	geneset_glasser	ASD	AFR	Brain_26
Brain_26	DEL	0.239	0.811	full analysis	0.921	geneset_glasser	ASD	AFR	Brain_26
Brain_26	DEL	0.466	0.641	no GWS loci	0.819	geneset_glasser	ASD	AFR	Brain_26
Brain_26	DUP	-0.142	0.887	no GWS loci	0.98	geneset_glasser	ASD	AFR	Brain_26
Brain_26	DEL	1.74	0.0816	full analysis	0.153	geneset_glasser	ASD	ASN	Brain_26
Brain_26	DUP	0.911	0.362	full analysis	0.869	geneset_glasser	ASD	ASN	Brain_26
Brain_26	DEL	1.4	0.162	no GWS loci	0.321	geneset_glasser	ASD	ASN	Brain_26
Brain_26	DUP	1.05	0.296	no GWS loci	0.985	geneset_glasser	ASD	ASN	Brain_26
Brain_26	DEL	3.62	0.000296	full analysis	0.000739	geneset_glasser	ASD	EUR	Brain_26
Brain_26	DUP	-0.998	0.318	full analysis	0.845	geneset_glasser	ASD	EUR	Brain_26
Brain_26	DEL	1.81	0.0704	no GWS loci	0.122	geneset_glasser	ASD	EUR	Brain_26
Brain_26	DUP	0.125	0.901	no GWS loci	0.99	geneset_glasser	ASD	EUR	Brain_26
Brain_26	DEL	-1.22	0.221	full analysis	0.998	geneset_glasser	ASD	LAT	Brain_26
Brain_26	DUP	-1.78	0.0744	full analysis	0.996	geneset_glasser	ASD	LAT	Brain_26
Brain_26	DEL	-0.88	0.379	no GWS loci	0.952	geneset_glasser	ASD	LAT	Brain_26
Brain_26	DUP	-1.61	0.107	no GWS loci	0.95	geneset_glasser	ASD	LAT	Brain_26
Brain_26	DEL	-0.481	0.63	full analysis	0.723	geneset_glasser	BD	ALL	Brain_26
Brain_26	DUP	3.95	7.69e-05	full analysis	0.00277	geneset_glasser	BD	ALL	Brain_26
Brain_26	DEL	-0.0491	0.961	no GWS loci	0.988	geneset_glasser	BD	ALL	Brain_26
Brain_26	DUP	3.04	0.00239	no GWS loci	0.0195	geneset_glasser	BD	ALL	Brain_26
Brain_26	DEL	-0.729	0.466	full analysis	0.648	geneset_glasser	BD	EUR	Brain_26
Brain_26	DUP	3.97	7.17e-05	full analysis	0.00117	geneset_glasser	BD	EUR	Brain_26
Brain_26	DEL	-0.457	0.648	no GWS loci	0.815	geneset_glasser	BD	EUR	Brain_26
Brain_26	DUP	2.81	0.0049	no GWS loci	0.0127	geneset_glasser	BD	EUR	Brain_26
Brain_26	DEL	0.179	0.858	full analysis	0.971	geneset_glasser	MDD	ALL	Brain_26
Brain_26	DUP	0.791	0.429	full analysis	0.518	geneset_glasser	MDD	ALL	Brain_26
Brain_26	DEL	0.452	0.651	no GWS loci	0.971	geneset_glasser	MDD	ALL	Brain_26
Brain_26	DUP	1.13	0.257	no GWS loci	0.458	geneset_glasser	MDD	ALL	Brain_26
Brain_26	DEL	-0.804	0.421	full analysis	0.981	geneset_glasser	MDD	ASN	Brain_26
Brain_26	DUP	-0.45	0.653	full analysis	0.98	geneset_glasser	MDD	ASN	Brain_26
Brain_26	DUP	-0.984	0.325	no GWS loci	0.994	geneset_glasser	MDD	ASN	Brain_26
Brain_26	DEL	-0.809	0.419	no GWS loci	0.993	geneset_glasser	MDD	ASN	Brain_26
Brain_26	DEL	0.504	0.614	full analysis	0.902	geneset_glasser	MDD	EUR	Brain_26
Brain_26	DUP	0.862	0.389	full analysis	0.507	geneset_glasser	MDD	EUR	Brain_26
Brain_26	DEL	0.75	0.453	no GWS loci	0.938	geneset_glasser	MDD	EUR	Brain_26
Brain_26	DUP	1.38	0.168	no GWS loci	0.471	geneset_glasser	MDD	EUR	Brain_26
Brain_26	DEL	-0.251	0.802	full analysis	0.986	geneset_glasser	PTSD	ALL	Brain_26
Brain_26	DUP	1.8	0.0726	full analysis	0.983	geneset_glasser	PTSD	ALL	Brain_26
Brain_26	DEL	-1.02	0.306	no GWS loci	0.882	geneset_glasser	PTSD	ALL	Brain_26
Brain_26	DUP	2.25	0.0245	no GWS loci	0.997	geneset_glasser	PTSD	ALL	Brain_26
Brain_26	DEL	-0.626	0.531	full analysis	0.924	geneset_glasser	PTSD	AFR	Brain_26
Brain_26	DUP	-0.134	0.893	full analysis	0.908	geneset_glasser	PTSD	AFR	Brain_26
Brain_26	DEL	-0.954	0.34	no GWS loci	0.954	geneset_glasser	PTSD	AFR	Brain_26
Brain_26	DUP	0.124	0.901	no GWS loci	0.916	geneset_glasser	PTSD	AFR	Brain_26
Brain_26	DEL	0.149	0.881	full analysis	0.997	geneset_glasser	PTSD	EUR	Brain_26
Brain_26	DUP	1.35	0.176	full analysis	0.579	geneset_glasser	PTSD	EUR	Brain_26
Brain_26	DEL	-0.257	0.797	no GWS loci	0.989	geneset_glasser	PTSD	EUR	Brain_26
Brain_26	DUP	1.72	0.0849	no GWS loci	0.999	geneset_glasser	PTSD	EUR	Brain_26
Brain_26	DEL	0.466	0.641	full analysis	0.764	geneset_glasser	SCZ	ALL	Brain_26
Brain_26	DUP	3.64	0.000277	full analysis	0.002	geneset_glasser	SCZ	ALL	Brain_26
Brain_26	DEL	1.66	0.0974	no GWS loci	0.516	geneset_glasser	SCZ	ALL	Brain_26
Brain_26	DUP	2.27	0.0233	no GWS loci	0.0388	geneset_glasser	SCZ	ALL	Brain_26
Brain_26	DEL	-0.419	0.675	full analysis	0.9	geneset_glasser	SCZ	ASN	Brain_26
Brain_26	DUP	1.02	0.307	full analysis	0.835	geneset_glasser	SCZ	ASN	Brain_26
Brain_26	DEL	-0.0731	0.942	no GWS loci	0.969	geneset_glasser	SCZ	ASN	Brain_26
Brain_26	DUP	1.16	0.248	no GWS loci	0.996	geneset_glasser	SCZ	ASN	Brain_26
Brain_26	DEL	1.25	0.212	full analysis	0.322	geneset_glasser	SCZ	EUR	Brain_26
Brain_26	DUP	3.7	0.000212	full analysis	0.00131	geneset_glasser	SCZ	EUR	Brain_26
Brain_26	DEL	2.06	0.0395	no GWS loci	0.309	geneset_glasser	SCZ	EUR	Brain_26
Brain_26	DUP	2.04	0.0412	no GWS loci	0.0571	geneset_glasser	SCZ	EUR	Brain_26
Brain_27	DEL	3.38	0.000731	full analysis	0.011	geneset_glasser	ADHD	ALL	Brain_27
Brain_27	DUP	0.391	0.696	full analysis	0.986	geneset_glasser	ADHD	ALL	Brain_27
Brain_27	DEL	2.35	0.0187	no GWS loci	0.145	geneset_glasser	ADHD	ALL	Brain_27
Brain_27	DUP	1.24	0.216	no GWS loci	0.988	geneset_glasser	ADHD	ALL	Brain_27
Brain_27	DEL	2.68	0.00742	full analysis	0.0631	geneset_glasser	ADHD	EUR	Brain_27
Brain_27	DUP	0.962	0.336	full analysis	0.799	geneset_glasser	ADHD	EUR	Brain_27
Brain_27	DEL	2.38	0.0172	no GWS loci	0.152	geneset_glasser	ADHD	EUR	Brain_27
Brain_27	DUP	1.34	0.18	no GWS loci	0.691	geneset_glasser	ADHD	EUR	Brain_27
Brain_27	DEL	3.15	0.00161	full analysis	0.00269	geneset_glasser	ASD	ALL	Brain_27
Brain_27	DUP	0.174	0.862	full analysis	0.929	geneset_glasser	ASD	ALL	Brain_27
Brain_27	DEL	2.06	0.0399	no GWS loci	0.0727	geneset_glasser	ASD	ALL	Brain_27
Brain_27	DUP	1.24	0.213	no GWS loci	0.506	geneset_glasser	ASD	ALL	Brain_27
Brain_27	DUP	0.906	0.365	full analysis	0.962	geneset_glasser	ASD	AFR	Brain_27
Brain_27	DEL	-0.358	0.72	full analysis	0.905	geneset_glasser	ASD	AFR	Brain_27
Brain_27	DUP	1.03	0.304	no GWS loci	0.817	geneset_glasser	ASD	AFR	Brain_27
Brain_27	DEL	-0.684	0.494	no GWS loci	0.728	geneset_glasser	ASD	AFR	Brain_27
Brain_27	DEL	1.5	0.134	full analysis	0.205	geneset_glasser	ASD	ASN	Brain_27
Brain_27	DUP	0.696	0.487	full analysis	0.942	geneset_glasser	ASD	ASN	Brain_27
Brain_27	DEL	1.45	0.148	no GWS loci	0.318	geneset_glasser	ASD	ASN	Brain_27
Brain_27	DUP	0.451	0.652	no GWS loci	0.985	geneset_glasser	ASD	ASN	Brain_27
Brain_27	DEL	2.07	0.0383	full analysis	0.0413	geneset_glasser	ASD	EUR	Brain_27
Brain_27	DUP	-0.314	0.754	full analysis	0.923	geneset_glasser	ASD	EUR	Brain_27
Brain_27	DEL	0.827	0.408	no GWS loci	0.462	geneset_glasser	ASD	EUR	Brain_27
Brain_27	DUP	0.754	0.451	no GWS loci	0.99	geneset_glasser	ASD	EUR	Brain_27
Brain_27	DEL	-0.86	0.39	full analysis	0.998	geneset_glasser	ASD	LAT	Brain_27
Brain_27	DUP	-1.26	0.207	full analysis	0.996	geneset_glasser	ASD	LAT	Brain_27
Brain_27	DEL	-1.07	0.283	no GWS loci	0.952	geneset_glasser	ASD	LAT	Brain_27
Brain_27	DUP	-1.44	0.149	no GWS loci	0.95	geneset_glasser	ASD	LAT	Brain_27
Brain_27	DEL	1.86	0.0623	full analysis	0.18	geneset_glasser	BD	ALL	Brain_27
Brain_27	DUP	1.3	0.194	full analysis	0.226	geneset_glasser	BD	ALL	Brain_27
Brain_27	DEL	1.07	0.286	no GWS loci	0.486	geneset_glasser	BD	ALL	Brain_27
Brain_27	DUP	0.378	0.706	no GWS loci	0.709	geneset_glasser	BD	ALL	Brain_27
Brain_27	DEL	1.85	0.0638	full analysis	0.234	geneset_glasser	BD	EUR	Brain_27
Brain_27	DUP	1.85	0.065	full analysis	0.0818	geneset_glasser	BD	EUR	Brain_27
Brain_27	DEL	1.6	0.109	no GWS loci	0.317	geneset_glasser	BD	EUR	Brain_27
Brain_27	DUP	0.941	0.347	no GWS loci	0.354	geneset_glasser	BD	EUR	Brain_27
Brain_27	DEL	1.23	0.218	full analysis	0.575	geneset_glasser	MDD	ALL	Brain_27
Brain_27	DUP	1.37	0.17	full analysis	0.262	geneset_glasser	MDD	ALL	Brain_27
Brain_27	DEL	0.34	0.734	no GWS loci	0.971	geneset_glasser	MDD	ALL	Brain_27
Brain_27	DUP	0.2	0.841	no GWS loci	0.904	geneset_glasser	MDD	ALL	Brain_27
Brain_27	DUP	1.3	0.194	full analysis	0.962	geneset_glasser	MDD	ASN	Brain_27
Brain_27	DEL	0.0923	0.926	full analysis	0.988	geneset_glasser	MDD	ASN	Brain_27
Brain_27	DUP	1.12	0.263	no GWS loci	0.994	geneset_glasser	MDD	ASN	Brain_27
Brain_27	DEL	0.232	0.816	no GWS loci	0.993	geneset_glasser	MDD	ASN	Brain_27
Brain_27	DEL	1.24	0.214	full analysis	0.587	geneset_glasser	MDD	EUR	Brain_27
Brain_27	DUP	1.03	0.304	full analysis	0.424	geneset_glasser	MDD	EUR	Brain_27
Brain_27	DEL	0.358	0.721	no GWS loci	0.954	geneset_glasser	MDD	EUR	Brain_27
Brain_27	DUP	-0.258	0.796	no GWS loci	0.869	geneset_glasser	MDD	EUR	Brain_27
Brain_27	DEL	0.663	0.507	full analysis	0.986	geneset_glasser	PTSD	ALL	Brain_27
Brain_27	DUP	1.03	0.305	full analysis	0.983	geneset_glasser	PTSD	ALL	Brain_27
Brain_27	DEL	0.603	0.547	no GWS loci	0.953	geneset_glasser	PTSD	ALL	Brain_27
Brain_27	DUP	0.655	0.512	no GWS loci	0.997	geneset_glasser	PTSD	ALL	Brain_27
Brain_27	DEL	-0.219	0.826	full analysis	0.979	geneset_glasser	PTSD	AFR	Brain_27
Brain_27	DUP	-2.8	0.00517	full analysis	0.0231	geneset_glasser	PTSD	AFR	Brain_27
Brain_27	DEL	0.656	0.512	no GWS loci	0.954	geneset_glasser	PTSD	AFR	Brain_27
Brain_27	DUP	-2.37	0.0179	no GWS loci	0.0949	geneset_glasser	PTSD	AFR	Brain_27
Brain_27	DEL	1.05	0.294	full analysis	0.878	geneset_glasser	PTSD	EUR	Brain_27
Brain_27	DUP	1.73	0.084	full analysis	0.504	geneset_glasser	PTSD	EUR	Brain_27
Brain_27	DEL	0.697	0.486	no GWS loci	0.915	geneset_glasser	PTSD	EUR	Brain_27
Brain_27	DUP	1.19	0.233	no GWS loci	0.999	geneset_glasser	PTSD	EUR	Brain_27
Brain_27	DEL	0.632	0.527	full analysis	0.668	geneset_glasser	SCZ	ALL	Brain_27
Brain_27	DUP	0.365	0.715	full analysis	0.771	geneset_glasser	SCZ	ALL	Brain_27
Brain_27	DEL	-0.431	0.667	no GWS loci	0.889	geneset_glasser	SCZ	ALL	Brain_27
Brain_27	DUP	1.37	0.17	no GWS loci	0.198	geneset_glasser	SCZ	ALL	Brain_27
Brain_27	DEL	-1.24	0.216	full analysis	0.63	geneset_glasser	SCZ	ASN	Brain_27
Brain_27	DUP	-1.61	0.108	full analysis	0.783	geneset_glasser	SCZ	ASN	Brain_27
Brain_27	DEL	-1.08	0.278	no GWS loci	0.789	geneset_glasser	SCZ	ASN	Brain_27
Brain_27	DUP	-1.45	0.146	no GWS loci	0.996	geneset_glasser	SCZ	ASN	Brain_27
Brain_27	DEL	1.23	0.219	full analysis	0.328	geneset_glasser	SCZ	EUR	Brain_27
Brain_27	DUP	1.26	0.209	full analysis	0.251	geneset_glasser	SCZ	EUR	Brain_27
Brain_27	DEL	-0.22	0.826	no GWS loci	0.926	geneset_glasser	SCZ	EUR	Brain_27
Brain_27	DUP	2.04	0.0411	no GWS loci	0.0571	geneset_glasser	SCZ	EUR	Brain_27
Brain_28	DEL	2.72	0.00645	full analysis	0.0415	geneset_glasser	ADHD	ALL	Brain_28
Brain_28	DUP	0.311	0.756	full analysis	0.986	geneset_glasser	ADHD	ALL	Brain_28
Brain_28	DEL	2.17	0.0297	no GWS loci	0.172	geneset_glasser	ADHD	ALL	Brain_28
Brain_28	DUP	0.0641	0.949	no GWS loci	0.988	geneset_glasser	ADHD	ALL	Brain_28
Brain_28	DEL	2.32	0.0202	full analysis	0.11	geneset_glasser	ADHD	EUR	Brain_28
Brain_28	DUP	0.802	0.422	full analysis	0.799	geneset_glasser	ADHD	EUR	Brain_28
Brain_28	DEL	1.72	0.0849	no GWS loci	0.332	geneset_glasser	ADHD	EUR	Brain_28
Brain_28	DUP	0.309	0.758	no GWS loci	0.981	geneset_glasser	ADHD	EUR	Brain_28
Brain_28	DEL	5.6	2.13e-08	full analysis	4.79e-07	geneset_glasser	ASD	ALL	Brain_28
Brain_28	DUP	1.81	0.0708	full analysis	0.394	geneset_glasser	ASD	ALL	Brain_28
Brain_28	DEL	2.34	0.0193	no GWS loci	0.0441	geneset_glasser	ASD	ALL	Brain_28
Brain_28	DUP	0.444	0.657	no GWS loci	0.843	geneset_glasser	ASD	ALL	Brain_28
Brain_28	DEL	0.672	0.501	full analysis	0.785	geneset_glasser	ASD	AFR	Brain_28
Brain_28	DUP	-0.392	0.695	full analysis	0.962	geneset_glasser	ASD	AFR	Brain_28
Brain_28	DEL	0.508	0.611	no GWS loci	0.809	geneset_glasser	ASD	AFR	Brain_28
Brain_28	DUP	-0.0237	0.981	no GWS loci	0.999	geneset_glasser	ASD	AFR	Brain_28
Brain_28	DEL	2.12	0.0341	full analysis	0.104	geneset_glasser	ASD	ASN	Brain_28
Brain_28	DUP	1.42	0.155	full analysis	0.798	geneset_glasser	ASD	ASN	Brain_28
Brain_28	DEL	1.04	0.297	no GWS loci	0.453	geneset_glasser	ASD	ASN	Brain_28
Brain_28	DUP	1.6	0.11	no GWS loci	0.945	geneset_glasser	ASD	ASN	Brain_28
Brain_28	DEL	5.29	1.21e-07	full analysis	2.72e-06	geneset_glasser	ASD	EUR	Brain_28
Brain_28	DUP	1.6	0.109	full analysis	0.841	geneset_glasser	ASD	EUR	Brain_28
Brain_28	DEL	2.41	0.0157	no GWS loci	0.0616	geneset_glasser	ASD	EUR	Brain_28
Brain_28	DUP	0.561	0.575	no GWS loci	0.99	geneset_glasser	ASD	EUR	Brain_28
Brain_28	DEL	-0.184	0.854	full analysis	0.998	geneset_glasser	ASD	LAT	Brain_28
Brain_28	DUP	-0.086	0.931	full analysis	0.996	geneset_glasser	ASD	LAT	Brain_28
Brain_28	DEL	-0.87	0.384	no GWS loci	0.952	geneset_glasser	ASD	LAT	Brain_28
Brain_28	DUP	-0.36	0.719	no GWS loci	0.95	geneset_glasser	ASD	LAT	Brain_28
Brain_28	DEL	-0.416	0.678	full analysis	0.762	geneset_glasser	BD	ALL	Brain_28
Brain_28	DUP	2.47	0.0136	full analysis	0.0307	geneset_glasser	BD	ALL	Brain_28
Brain_28	DEL	0.346	0.73	no GWS loci	0.847	geneset_glasser	BD	ALL	Brain_28
Brain_28	DUP	1.72	0.0847	no GWS loci	0.121	geneset_glasser	BD	ALL	Brain_28
Brain_28	DEL	-0.422	0.673	full analysis	0.781	geneset_glasser	BD	EUR	Brain_28
Brain_28	DUP	2.48	0.013	full analysis	0.0223	geneset_glasser	BD	EUR	Brain_28
Brain_28	DEL	0.573	0.567	no GWS loci	0.751	geneset_glasser	BD	EUR	Brain_28
Brain_28	DUP	1.49	0.135	no GWS loci	0.16	geneset_glasser	BD	EUR	Brain_28
Brain_28	DEL	0.0648	0.948	full analysis	0.978	geneset_glasser	MDD	ALL	Brain_28
Brain_28	DUP	2.76	0.00575	full analysis	0.0517	geneset_glasser	MDD	ALL	Brain_28
Brain_28	DEL	-1.21	0.227	no GWS loci	0.889	geneset_glasser	MDD	ALL	Brain_28
Brain_28	DUP	1.66	0.0975	no GWS loci	0.324	geneset_glasser	MDD	ALL	Brain_28
Brain_28	DEL	-0.0537	0.957	full analysis	0.988	geneset_glasser	MDD	ASN	Brain_28
Brain_28	DUP	0.0372	0.97	full analysis	0.987	geneset_glasser	MDD	ASN	Brain_28
Brain_28	DUP	-0.759	0.448	no GWS loci	0.994	geneset_glasser	MDD	ASN	Brain_28
Brain_28	DEL	0.566	0.571	no GWS loci	0.993	geneset_glasser	MDD	ASN	Brain_28
Brain_28	DEL	0.0813	0.935	full analysis	0.957	geneset_glasser	MDD	EUR	Brain_28
Brain_28	DUP	2.48	0.0131	full analysis	0.0987	geneset_glasser	MDD	EUR	Brain_28
Brain_28	DEL	-1.32	0.187	no GWS loci	0.838	geneset_glasser	MDD	EUR	Brain_28
Brain_28	DUP	1.44	0.15	no GWS loci	0.461	geneset_glasser	MDD	EUR	Brain_28
Brain_28	DEL	2.36	0.0181	full analysis	0.986	geneset_glasser	PTSD	ALL	Brain_28
Brain_28	DUP	-0.325	0.745	full analysis	0.983	geneset_glasser	PTSD	ALL	Brain_28
Brain_28	DEL	2	0.0457	no GWS loci	0.882	geneset_glasser	PTSD	ALL	Brain_28
Brain_28	DUP	0.189	0.85	no GWS loci	0.997	geneset_glasser	PTSD	ALL	Brain_28
Brain_28	DEL	0.205	0.837	full analysis	0.979	geneset_glasser	PTSD	AFR	Brain_28
Brain_28	DUP	-2.43	0.0151	full analysis	0.0394	geneset_glasser	PTSD	AFR	Brain_28
Brain_28	DEL	1.19	0.234	no GWS loci	0.954	geneset_glasser	PTSD	AFR	Brain_28
Brain_28	DUP	-1.52	0.128	no GWS loci	0.246	geneset_glasser	PTSD	AFR	Brain_28
Brain_28	DEL	2.72	0.00659	full analysis	0.593	geneset_glasser	PTSD	EUR	Brain_28
Brain_28	DUP	0.33	0.741	full analysis	0.909	geneset_glasser	PTSD	EUR	Brain_28
Brain_28	DEL	1.98	0.0473	no GWS loci	0.915	geneset_glasser	PTSD	EUR	Brain_28
Brain_28	DUP	0.353	0.724	no GWS loci	0.999	geneset_glasser	PTSD	EUR	Brain_28
Brain_28	DEL	3.1	0.00192	full analysis	0.00606	geneset_glasser	SCZ	ALL	Brain_28
Brain_28	DUP	1.71	0.0878	full analysis	0.132	geneset_glasser	SCZ	ALL	Brain_28
Brain_28	DEL	1.23	0.219	no GWS loci	0.646	geneset_glasser	SCZ	ALL	Brain_28
Brain_28	DUP	1.42	0.155	no GWS loci	0.186	geneset_glasser	SCZ	ALL	Brain_28
Brain_28	DEL	3.05	0.00231	full analysis	0.199	geneset_glasser	SCZ	ASN	Brain_28
Brain_28	DUP	1.22	0.223	full analysis	0.825	geneset_glasser	SCZ	ASN	Brain_28
Brain_28	DEL	2.25	0.0244	no GWS loci	0.274	geneset_glasser	SCZ	ASN	Brain_28
Brain_28	DUP	1.21	0.227	no GWS loci	0.996	geneset_glasser	SCZ	ASN	Brain_28
Brain_28	DEL	2.59	0.00966	full analysis	0.0267	geneset_glasser	SCZ	EUR	Brain_28
Brain_28	DUP	1.64	0.102	full analysis	0.138	geneset_glasser	SCZ	EUR	Brain_28
Brain_28	DEL	0.543	0.587	no GWS loci	0.897	geneset_glasser	SCZ	EUR	Brain_28
Brain_28	DUP	0.918	0.359	no GWS loci	0.384	geneset_glasser	SCZ	EUR	Brain_28
Brain_29	DEL	3.89	9.88e-05	full analysis	0.00235	geneset_glasser	ADHD	ALL	Brain_29
Brain_29	DUP	0.875	0.382	full analysis	0.986	geneset_glasser	ADHD	ALL	Brain_29
Brain_29	DEL	2.95	0.00314	no GWS loci	0.114	geneset_glasser	ADHD	ALL	Brain_29
Brain_29	DUP	0.629	0.529	no GWS loci	0.988	geneset_glasser	ADHD	ALL	Brain_29
Brain_29	DEL	3.06	0.00225	full analysis	0.0364	geneset_glasser	ADHD	EUR	Brain_29
Brain_29	DUP	0.796	0.426	full analysis	0.799	geneset_glasser	ADHD	EUR	Brain_29
Brain_29	DEL	2.72	0.00643	no GWS loci	0.152	geneset_glasser	ADHD	EUR	Brain_29
Brain_29	DUP	0.836	0.403	no GWS loci	0.894	geneset_glasser	ADHD	EUR	Brain_29
Brain_29	DEL	3.51	0.000449	full analysis	0.000878	geneset_glasser	ASD	ALL	Brain_29
Brain_29	DUP	0.958	0.338	full analysis	0.705	geneset_glasser	ASD	ALL	Brain_29
Brain_29	DEL	1.94	0.0519	no GWS loci	0.0863	geneset_glasser	ASD	ALL	Brain_29
Brain_29	DUP	0.969	0.333	no GWS loci	0.611	geneset_glasser	ASD	ALL	Brain_29
Brain_29	DUP	1.4	0.161	full analysis	0.962	geneset_glasser	ASD	AFR	Brain_29
Brain_29	DEL	-0.221	0.825	full analysis	0.921	geneset_glasser	ASD	AFR	Brain_29
Brain_29	DUP	1.89	0.0588	no GWS loci	0.769	geneset_glasser	ASD	AFR	Brain_29
Brain_29	DEL	-0.763	0.445	no GWS loci	0.691	geneset_glasser	ASD	AFR	Brain_29
Brain_29	DEL	1.65	0.0982	full analysis	0.166	geneset_glasser	ASD	ASN	Brain_29
Brain_29	DUP	1.6	0.109	full analysis	0.735	geneset_glasser	ASD	ASN	Brain_29
Brain_29	DEL	1.99	0.0463	no GWS loci	0.211	geneset_glasser	ASD	ASN	Brain_29
Brain_29	DUP	1.21	0.227	no GWS loci	0.985	geneset_glasser	ASD	ASN	Brain_29
Brain_29	DEL	3.62	0.000294	full analysis	0.000739	geneset_glasser	ASD	EUR	Brain_29
Brain_29	DUP	0.117	0.907	full analysis	0.956	geneset_glasser	ASD	EUR	Brain_29
Brain_29	DEL	2.26	0.024	no GWS loci	0.083	geneset_glasser	ASD	EUR	Brain_29
Brain_29	DUP	0.146	0.884	no GWS loci	0.99	geneset_glasser	ASD	EUR	Brain_29
Brain_29	DEL	-0.00273	0.998	full analysis	0.998	geneset_glasser	ASD	LAT	Brain_29
Brain_29	DUP	0.198	0.843	full analysis	0.996	geneset_glasser	ASD	LAT	Brain_29
Brain_29	DEL	-0.468	0.639	no GWS loci	0.952	geneset_glasser	ASD	LAT	Brain_29
Brain_29	DUP	-0.192	0.848	no GWS loci	0.95	geneset_glasser	ASD	LAT	Brain_29
Brain_29	DEL	2.08	0.0377	full analysis	0.128	geneset_glasser	BD	ALL	Brain_29
Brain_29	DUP	0.787	0.431	full analysis	0.459	geneset_glasser	BD	ALL	Brain_29
Brain_29	DEL	1.65	0.0985	no GWS loci	0.311	geneset_glasser	BD	ALL	Brain_29
Brain_29	DUP	0.726	0.468	no GWS loci	0.487	geneset_glasser	BD	ALL	Brain_29
Brain_29	DEL	1.55	0.121	full analysis	0.336	geneset_glasser	BD	EUR	Brain_29
Brain_29	DUP	0.908	0.364	full analysis	0.376	geneset_glasser	BD	EUR	Brain_29
Brain_29	DEL	1.38	0.168	no GWS loci	0.342	geneset_glasser	BD	EUR	Brain_29
Brain_29	DUP	1.01	0.312	no GWS loci	0.321	geneset_glasser	BD	EUR	Brain_29
Brain_29	DEL	3	0.00274	full analysis	0.211	geneset_glasser	MDD	ALL	Brain_29
Brain_29	DUP	0.561	0.575	full analysis	0.646	geneset_glasser	MDD	ALL	Brain_29
Brain_29	DEL	1.46	0.145	no GWS loci	0.745	geneset_glasser	MDD	ALL	Brain_29
Brain_29	DUP	0.0641	0.949	no GWS loci	0.96	geneset_glasser	MDD	ALL	Brain_29
Brain_29	DEL	0.591	0.554	full analysis	0.981	geneset_glasser	MDD	ASN	Brain_29
Brain_29	DUP	0.241	0.81	full analysis	0.98	geneset_glasser	MDD	ASN	Brain_29
Brain_29	DEL	0.587	0.557	no GWS loci	0.993	geneset_glasser	MDD	ASN	Brain_29
Brain_29	DUP	0.364	0.716	no GWS loci	0.994	geneset_glasser	MDD	ASN	Brain_29
Brain_29	DEL	2.72	0.00643	full analysis	0.246	geneset_glasser	MDD	EUR	Brain_29
Brain_29	DUP	0.29	0.771	full analysis	0.812	geneset_glasser	MDD	EUR	Brain_29
Brain_29	DEL	1.18	0.238	no GWS loci	0.851	geneset_glasser	MDD	EUR	Brain_29
Brain_29	DUP	-0.373	0.709	no GWS loci	0.834	geneset_glasser	MDD	EUR	Brain_29
Brain_29	DEL	-0.2	0.841	full analysis	0.986	geneset_glasser	PTSD	ALL	Brain_29
Brain_29	DUP	0.187	0.851	full analysis	0.999	geneset_glasser	PTSD	ALL	Brain_29
Brain_29	DEL	-0.0328	0.974	no GWS loci	1	geneset_glasser	PTSD	ALL	Brain_29
Brain_29	DUP	-0.108	0.914	no GWS loci	0.997	geneset_glasser	PTSD	ALL	Brain_29
Brain_29	DEL	1.12	0.261	full analysis	0.924	geneset_glasser	PTSD	AFR	Brain_29
Brain_29	DUP	-2.95	0.00323	full analysis	0.0194	geneset_glasser	PTSD	AFR	Brain_29
Brain_29	DEL	1.66	0.0961	no GWS loci	0.84	geneset_glasser	PTSD	AFR	Brain_29
Brain_29	DUP	-2.23	0.0257	no GWS loci	0.11	geneset_glasser	PTSD	AFR	Brain_29
Brain_29	DEL	0.128	0.898	full analysis	0.997	geneset_glasser	PTSD	EUR	Brain_29
Brain_29	DUP	0.801	0.423	full analysis	0.751	geneset_glasser	PTSD	EUR	Brain_29
Brain_29	DEL	0.0235	0.981	no GWS loci	0.989	geneset_glasser	PTSD	EUR	Brain_29
Brain_29	DUP	0.63	0.529	no GWS loci	0.999	geneset_glasser	PTSD	EUR	Brain_29
Brain_29	DEL	2.03	0.0426	full analysis	0.0928	geneset_glasser	SCZ	ALL	Brain_29
Brain_29	DUP	-0.0131	0.99	full analysis	0.99	geneset_glasser	SCZ	ALL	Brain_29
Brain_29	DEL	-0.568	0.57	no GWS loci	0.869	geneset_glasser	SCZ	ALL	Brain_29
Brain_29	DUP	0.517	0.605	no GWS loci	0.612	geneset_glasser	SCZ	ALL	Brain_29
Brain_29	DEL	-0.867	0.386	full analysis	0.789	geneset_glasser	SCZ	ASN	Brain_29
Brain_29	DUP	1.11	0.268	full analysis	0.829	geneset_glasser	SCZ	ASN	Brain_29
Brain_29	DEL	-0.957	0.338	no GWS loci	0.846	geneset_glasser	SCZ	ASN	Brain_29
Brain_29	DUP	1.46	0.143	no GWS loci	0.996	geneset_glasser	SCZ	ASN	Brain_29
Brain_29	DEL	2.02	0.043	full analysis	0.0968	geneset_glasser	SCZ	EUR	Brain_29
Brain_29	DUP	0.571	0.568	full analysis	0.605	geneset_glasser	SCZ	EUR	Brain_29
Brain_29	DEL	-0.496	0.62	no GWS loci	0.897	geneset_glasser	SCZ	EUR	Brain_29
Brain_29	DUP	0.895	0.371	no GWS loci	0.395	geneset_glasser	SCZ	EUR	Brain_29
Brain_3	DEL	3.17	0.00151	full analysis	0.0194	geneset_glasser	ADHD	ALL	Brain_3
Brain_3	DUP	0.591	0.554	full analysis	0.986	geneset_glasser	ADHD	ALL	Brain_3
Brain_3	DEL	1.45	0.147	no GWS loci	0.289	geneset_glasser	ADHD	ALL	Brain_3
Brain_3	DUP	0.614	0.539	no GWS loci	0.988	geneset_glasser	ADHD	ALL	Brain_3
Brain_3	DEL	3.03	0.00242	full analysis	0.0364	geneset_glasser	ADHD	EUR	Brain_3
Brain_3	DUP	0.561	0.575	full analysis	0.838	geneset_glasser	ADHD	EUR	Brain_3
Brain_3	DEL	1.51	0.13	no GWS loci	0.341	geneset_glasser	ADHD	EUR	Brain_3
Brain_3	DUP	0.334	0.738	no GWS loci	0.981	geneset_glasser	ADHD	EUR	Brain_3
Brain_3	DEL	3.56	0.000366	full analysis	0.000757	geneset_glasser	ASD	ALL	Brain_3
Brain_3	DUP	1.04	0.299	full analysis	0.655	geneset_glasser	ASD	ALL	Brain_3
Brain_3	DEL	1.75	0.081	no GWS loci	0.12	geneset_glasser	ASD	ALL	Brain_3
Brain_3	DUP	1.95	0.051	no GWS loci	0.326	geneset_glasser	ASD	ALL	Brain_3
Brain_3	DUP	1.8	0.0722	full analysis	0.962	geneset_glasser	ASD	AFR	Brain_3
