## Supplementary material for "Psychiatric disorders converge on common pathways but diverge in cellular context, spatial distribution, and directionality of genetic effects": Table S1-S14 (part 13 of 29)

### Sheet: S3_metaanalysis_geneset_result (continued)
Table S3. Meta-analysis gene set summary statistics
GO_0010906	DEL	2.18	0.0294	no GWS loci	0.61	geneset_go	PTSD	EUR	GO:REGULATION OF GLUCOSE METABOLIC PROCESS
GO_0010906	DEL	-0.655	0.513	full analysis	0.823	geneset_go	BD	EUR	GO:REGULATION OF GLUCOSE METABOLIC PROCESS
GO_0010906	DEL	-1.39	0.165	no GWS loci	0.955	geneset_go	ASD	EUR	GO:REGULATION OF GLUCOSE METABOLIC PROCESS
GO_0010906	DUP	-0.0889	0.929	no GWS loci	0.99	geneset_go	PTSD	ALL	GO:REGULATION OF GLUCOSE METABOLIC PROCESS
GO_0010906	DEL	0.19	0.849	full analysis	0.947	geneset_go	ADHD	ALL	GO:REGULATION OF GLUCOSE METABOLIC PROCESS
GO_0010906	DEL	-0.87	0.384	no GWS loci	0.937	geneset_go	MDD	EUR	GO:REGULATION OF GLUCOSE METABOLIC PROCESS
GO_0010906	DEL	1.3	0.194	full analysis	1	geneset_go	ASD	LAT	GO:REGULATION OF GLUCOSE METABOLIC PROCESS
GO_0010906	DUP	0.452	0.651	no GWS loci	0.91	geneset_go	BD	EUR	GO:REGULATION OF GLUCOSE METABOLIC PROCESS
GO_0010906	DEL	1.95	0.0511	full analysis	0.712	geneset_go	PTSD	EUR	GO:REGULATION OF GLUCOSE METABOLIC PROCESS
GO_0010906	DUP	1.65	0.0985	full analysis	0.971	geneset_go	ASD	LAT	GO:REGULATION OF GLUCOSE METABOLIC PROCESS
GO_0010906	DUP	0.439	0.661	full analysis	0.821	geneset_go	SCZ	ALL	GO:REGULATION OF GLUCOSE METABOLIC PROCESS
GO_0010906	DUP	1.32	0.186	no GWS loci	0.994	geneset_go	MDD	ALL	GO:REGULATION OF GLUCOSE METABOLIC PROCESS
GO_0010906	DEL	-1.23	0.217	no GWS loci	0.852	geneset_go	ASD	ALL	GO:REGULATION OF GLUCOSE METABOLIC PROCESS
GO_0010906	DUP	1.04	0.297	full analysis	0.822	geneset_go	ASD	ALL	GO:REGULATION OF GLUCOSE METABOLIC PROCESS
GO_0010906	DEL	-0.514	0.607	no GWS loci	0.957	geneset_go	MDD	ASN	GO:REGULATION OF GLUCOSE METABOLIC PROCESS
GO_0010906	DUP	-0.298	0.765	no GWS loci	0.996	geneset_go	MDD	ASN	GO:REGULATION OF GLUCOSE METABOLIC PROCESS
GO_0010906	DUP	0.16	0.873	no GWS loci	0.999	geneset_go	PTSD	EUR	GO:REGULATION OF GLUCOSE METABOLIC PROCESS
GO_0010906	DEL	-1.03	0.302	full analysis	0.623	geneset_go	ASD	ALL	GO:REGULATION OF GLUCOSE METABOLIC PROCESS
GO_0010906	DUP	0.611	0.541	full analysis	0.818	geneset_go	BD	EUR	GO:REGULATION OF GLUCOSE METABOLIC PROCESS
GO_0010906	DEL	1.85	0.0637	full analysis	0.537	geneset_go	PTSD	ALL	GO:REGULATION OF GLUCOSE METABOLIC PROCESS
GO_0010906	DUP	1.15	0.251	full analysis	0.899	geneset_go	MDD	ALL	GO:REGULATION OF GLUCOSE METABOLIC PROCESS
GO_0010906	DUP	-0.169	0.865	full analysis	0.998	geneset_go	PTSD	EUR	GO:REGULATION OF GLUCOSE METABOLIC PROCESS
GO_0010906	DUP	1.42	0.155	no GWS loci	0.986	geneset_go	ASD	ALL	GO:REGULATION OF GLUCOSE METABOLIC PROCESS
GO_0010906	DEL	-1.32	0.186	full analysis	0.788	geneset_go	MDD	ALL	GO:REGULATION OF GLUCOSE METABOLIC PROCESS
GO_0010906	DEL	0.305	0.761	no GWS loci	0.952	geneset_go	ADHD	EUR	GO:REGULATION OF GLUCOSE METABOLIC PROCESS
GO_0010906	DUP	-0.256	0.798	full analysis	0.965	geneset_go	PTSD	ALL	GO:REGULATION OF GLUCOSE METABOLIC PROCESS
GO_0010906	DEL	-2.89	0.00382	full analysis	0.025	geneset_go	SCZ	ALL	GO:REGULATION OF GLUCOSE METABOLIC PROCESS
GO_0010906	DEL	-0.827	0.408	no GWS loci	0.822	geneset_go	BD	EUR	GO:REGULATION OF GLUCOSE METABOLIC PROCESS
GO_0010906	DUP	-0.0598	0.952	full analysis	0.997	geneset_go	ASD	AFR	GO:REGULATION OF GLUCOSE METABOLIC PROCESS
GO_0010927	DUP	1.79	0.0738	no GWS loci	0.746	geneset_go	ASD	ASN	GO:CELLULAR COMPONENT ASSEMBLY INVOLVED IN MORPHOGENESIS
GO_0010927	DEL	1.85	0.0644	full analysis	0.503	geneset_go	PTSD	AFR	GO:CELLULAR COMPONENT ASSEMBLY INVOLVED IN MORPHOGENESIS
GO_0010927	DEL	1.3	0.192	no GWS loci	0.765	geneset_go	ADHD	ALL	GO:CELLULAR COMPONENT ASSEMBLY INVOLVED IN MORPHOGENESIS
GO_0010927	DEL	0.737	0.461	full analysis	0.823	geneset_go	BD	ALL	GO:CELLULAR COMPONENT ASSEMBLY INVOLVED IN MORPHOGENESIS
GO_0010927	DEL	-0.275	0.783	full analysis	0.925	geneset_go	ADHD	EUR	GO:CELLULAR COMPONENT ASSEMBLY INVOLVED IN MORPHOGENESIS
GO_0010927	DUP	-1.58	0.114	full analysis	0.875	geneset_go	MDD	EUR	GO:CELLULAR COMPONENT ASSEMBLY INVOLVED IN MORPHOGENESIS
GO_0010927	DUP	-0.517	0.605	no GWS loci	0.999	geneset_go	MDD	EUR	GO:CELLULAR COMPONENT ASSEMBLY INVOLVED IN MORPHOGENESIS
GO_0010927	DUP	1.06	0.291	full analysis	0.858	geneset_go	MDD	ASN	GO:CELLULAR COMPONENT ASSEMBLY INVOLVED IN MORPHOGENESIS
GO_0010927	DEL	0	1	no GWS loci	1	geneset_go	ASD	ASN	GO:CELLULAR COMPONENT ASSEMBLY INVOLVED IN MORPHOGENESIS
GO_0010927	DEL	-2.03	0.0424	no GWS loci	0.83	geneset_go	MDD	EUR	GO:CELLULAR COMPONENT ASSEMBLY INVOLVED IN MORPHOGENESIS
GO_0010927	DEL	-1.2	0.231	full analysis	0.783	geneset_go	MDD	EUR	GO:CELLULAR COMPONENT ASSEMBLY INVOLVED IN MORPHOGENESIS
GO_0010927	DUP	1.61	0.108	no GWS loci	0.97	geneset_go	SCZ	ASN	GO:CELLULAR COMPONENT ASSEMBLY INVOLVED IN MORPHOGENESIS
GO_0010927	DEL	1.19	0.233	full analysis	0.629	geneset_go	ASD	EUR	GO:CELLULAR COMPONENT ASSEMBLY INVOLVED IN MORPHOGENESIS
GO_0010927	DEL	0.646	0.519	full analysis	0.937	geneset_go	MDD	ASN	GO:CELLULAR COMPONENT ASSEMBLY INVOLVED IN MORPHOGENESIS
GO_0010927	DUP	-2.76	0.0057	full analysis	0.171	geneset_go	BD	ALL	GO:CELLULAR COMPONENT ASSEMBLY INVOLVED IN MORPHOGENESIS
GO_0010927	DUP	-3	0.00272	no GWS loci	0.318	geneset_go	PTSD	AFR	GO:CELLULAR COMPONENT ASSEMBLY INVOLVED IN MORPHOGENESIS
GO_0010927	DUP	0.0917	0.927	full analysis	0.996	geneset_go	ASD	EUR	GO:CELLULAR COMPONENT ASSEMBLY INVOLVED IN MORPHOGENESIS
GO_0010927	DEL	0.442	0.659	full analysis	1	geneset_go	ASD	ASN	GO:CELLULAR COMPONENT ASSEMBLY INVOLVED IN MORPHOGENESIS
GO_0010927	DUP	-1.57	0.115	no GWS loci	0.95	geneset_go	PTSD	ALL	GO:CELLULAR COMPONENT ASSEMBLY INVOLVED IN MORPHOGENESIS
GO_0010927	DUP	1.22	0.223	full analysis	0.805	geneset_go	ASD	ASN	GO:CELLULAR COMPONENT ASSEMBLY INVOLVED IN MORPHOGENESIS
GO_0010927	DUP	0.886	0.375	full analysis	0.62	geneset_go	SCZ	EUR	GO:CELLULAR COMPONENT ASSEMBLY INVOLVED IN MORPHOGENESIS
GO_0010927	DUP	1.98	0.0474	full analysis	0.677	geneset_go	SCZ	ASN	GO:CELLULAR COMPONENT ASSEMBLY INVOLVED IN MORPHOGENESIS
GO_0010927	DUP	-2.79	0.00522	full analysis	0.293	geneset_go	PTSD	AFR	GO:CELLULAR COMPONENT ASSEMBLY INVOLVED IN MORPHOGENESIS
GO_0010927	DUP	-1.16	0.248	no GWS loci	0.755	geneset_go	ADHD	ALL	GO:CELLULAR COMPONENT ASSEMBLY INVOLVED IN MORPHOGENESIS
GO_0010927	DEL	-0.0264	0.979	no GWS loci	0.996	geneset_go	SCZ	EUR	GO:CELLULAR COMPONENT ASSEMBLY INVOLVED IN MORPHOGENESIS
GO_0010927	DEL	0.634	0.526	no GWS loci	0.878	geneset_go	PTSD	AFR	GO:CELLULAR COMPONENT ASSEMBLY INVOLVED IN MORPHOGENESIS
GO_0010927	DEL	0.61	0.542	no GWS loci	0.888	geneset_go	ADHD	EUR	GO:CELLULAR COMPONENT ASSEMBLY INVOLVED IN MORPHOGENESIS
GO_0010927	DUP	1.25	0.211	no GWS loci	0.617	geneset_go	SCZ	ALL	GO:CELLULAR COMPONENT ASSEMBLY INVOLVED IN MORPHOGENESIS
GO_0010927	DUP	0.624	0.532	no GWS loci	1	geneset_go	ASD	LAT	GO:CELLULAR COMPONENT ASSEMBLY INVOLVED IN MORPHOGENESIS
GO_0010927	DEL	0.0942	0.925	full analysis	0.969	geneset_go	ADHD	ALL	GO:CELLULAR COMPONENT ASSEMBLY INVOLVED IN MORPHOGENESIS
GO_0010927	DEL	-0.351	0.726	full analysis	1	geneset_go	SCZ	ASN	GO:CELLULAR COMPONENT ASSEMBLY INVOLVED IN MORPHOGENESIS
GO_0010927	DEL	-0.0216	0.983	no GWS loci	0.999	geneset_go	MDD	ASN	GO:CELLULAR COMPONENT ASSEMBLY INVOLVED IN MORPHOGENESIS
GO_0010927	DUP	1.43	0.152	no GWS loci	0.548	geneset_go	SCZ	EUR	GO:CELLULAR COMPONENT ASSEMBLY INVOLVED IN MORPHOGENESIS
GO_0010927	DEL	1.11	0.267	full analysis	0.682	geneset_go	BD	EUR	GO:CELLULAR COMPONENT ASSEMBLY INVOLVED IN MORPHOGENESIS
GO_0010927	DEL	0.574	0.566	no GWS loci	0.903	geneset_go	BD	ALL	GO:CELLULAR COMPONENT ASSEMBLY INVOLVED IN MORPHOGENESIS
GO_0010927	DUP	0.707	0.48	full analysis	0.997	geneset_go	ASD	AFR	GO:CELLULAR COMPONENT ASSEMBLY INVOLVED IN MORPHOGENESIS
GO_0010927	DEL	-1.09	0.274	no GWS loci	0.95	geneset_go	SCZ	ASN	GO:CELLULAR COMPONENT ASSEMBLY INVOLVED IN MORPHOGENESIS
GO_0010927	DEL	-0.267	0.789	no GWS loci	0.954	geneset_go	SCZ	ALL	GO:CELLULAR COMPONENT ASSEMBLY INVOLVED IN MORPHOGENESIS
GO_0010927	DUP	-0.75	0.453	no GWS loci	0.999	geneset_go	ASD	AFR	GO:CELLULAR COMPONENT ASSEMBLY INVOLVED IN MORPHOGENESIS
GO_0010927	DUP	-0.655	0.513	no GWS loci	0.994	geneset_go	MDD	ALL	GO:CELLULAR COMPONENT ASSEMBLY INVOLVED IN MORPHOGENESIS
GO_0010927	DEL	0.654	0.513	no GWS loci	0.935	geneset_go	ASD	ALL	GO:CELLULAR COMPONENT ASSEMBLY INVOLVED IN MORPHOGENESIS
GO_0010927	DUP	-0.155	0.877	full analysis	0.98	geneset_go	ASD	ALL	GO:CELLULAR COMPONENT ASSEMBLY INVOLVED IN MORPHOGENESIS
GO_0010927	DEL	0	1	no GWS loci	1	geneset_go	ASD	LAT	GO:CELLULAR COMPONENT ASSEMBLY INVOLVED IN MORPHOGENESIS
GO_0010927	DUP	-0.803	0.422	full analysis	0.892	geneset_go	ADHD	EUR	GO:CELLULAR COMPONENT ASSEMBLY INVOLVED IN MORPHOGENESIS
GO_0010927	DUP	0.869	0.385	no GWS loci	0.994	geneset_go	ASD	EUR	GO:CELLULAR COMPONENT ASSEMBLY INVOLVED IN MORPHOGENESIS
GO_0010927	DUP	-2.89	0.00386	full analysis	0.148	geneset_go	BD	EUR	GO:CELLULAR COMPONENT ASSEMBLY INVOLVED IN MORPHOGENESIS
GO_0010927	DUP	-0.964	0.335	no GWS loci	0.834	geneset_go	ADHD	EUR	GO:CELLULAR COMPONENT ASSEMBLY INVOLVED IN MORPHOGENESIS
GO_0010927	DEL	-1.64	0.1	full analysis	0.249	geneset_go	SCZ	EUR	GO:CELLULAR COMPONENT ASSEMBLY INVOLVED IN MORPHOGENESIS
GO_0010927	DUP	-1.77	0.0767	no GWS loci	0.526	geneset_go	BD	EUR	GO:CELLULAR COMPONENT ASSEMBLY INVOLVED IN MORPHOGENESIS
GO_0010927	DUP	-1.61	0.107	no GWS loci	0.608	geneset_go	BD	ALL	GO:CELLULAR COMPONENT ASSEMBLY INVOLVED IN MORPHOGENESIS
GO_0010927	DEL	0.981	0.327	no GWS loci	0.964	geneset_go	ASD	EUR	GO:CELLULAR COMPONENT ASSEMBLY INVOLVED IN MORPHOGENESIS
GO_0010927	DUP	-1.77	0.0774	full analysis	0.735	geneset_go	MDD	ALL	GO:CELLULAR COMPONENT ASSEMBLY INVOLVED IN MORPHOGENESIS
GO_0010927	DEL	0.637	0.524	full analysis	1	geneset_go	ASD	LAT	GO:CELLULAR COMPONENT ASSEMBLY INVOLVED IN MORPHOGENESIS
GO_0010927	DEL	-1.74	0.0825	full analysis	0.219	geneset_go	SCZ	ALL	GO:CELLULAR COMPONENT ASSEMBLY INVOLVED IN MORPHOGENESIS
GO_0010927	DUP	-1.06	0.29	no GWS loci	0.999	geneset_go	PTSD	EUR	GO:CELLULAR COMPONENT ASSEMBLY INVOLVED IN MORPHOGENESIS
GO_0010927	DEL	-0.658	0.511	no GWS loci	0.952	geneset_go	PTSD	ALL	GO:CELLULAR COMPONENT ASSEMBLY INVOLVED IN MORPHOGENESIS
GO_0010927	DEL	-1.24	0.215	no GWS loci	0.846	geneset_go	PTSD	EUR	GO:CELLULAR COMPONENT ASSEMBLY INVOLVED IN MORPHOGENESIS
GO_0010927	DUP	-1.03	0.305	full analysis	0.989	geneset_go	PTSD	EUR	GO:CELLULAR COMPONENT ASSEMBLY INVOLVED IN MORPHOGENESIS
GO_0010927	DEL	-1.72	0.085	no GWS loci	0.86	geneset_go	MDD	ALL	GO:CELLULAR COMPONENT ASSEMBLY INVOLVED IN MORPHOGENESIS
GO_0010927	DEL	-0.651	0.515	full analysis	0.906	geneset_go	MDD	ALL	GO:CELLULAR COMPONENT ASSEMBLY INVOLVED IN MORPHOGENESIS
GO_0010927	DEL	0.307	0.759	no GWS loci	0.897	geneset_go	ASD	AFR	GO:CELLULAR COMPONENT ASSEMBLY INVOLVED IN MORPHOGENESIS
GO_0010927	DEL	0.766	0.444	full analysis	0.88	geneset_go	PTSD	ALL	GO:CELLULAR COMPONENT ASSEMBLY INVOLVED IN MORPHOGENESIS
GO_0010927	DUP	1.03	0.301	no GWS loci	0.986	geneset_go	ASD	ALL	GO:CELLULAR COMPONENT ASSEMBLY INVOLVED IN MORPHOGENESIS
GO_0010927	DEL	-0.048	0.962	full analysis	0.993	geneset_go	PTSD	EUR	GO:CELLULAR COMPONENT ASSEMBLY INVOLVED IN MORPHOGENESIS
GO_0010927	DUP	1.82	0.0695	no GWS loci	0.964	geneset_go	MDD	ASN	GO:CELLULAR COMPONENT ASSEMBLY INVOLVED IN MORPHOGENESIS
GO_0010927	DUP	-0.648	0.517	full analysis	0.946	geneset_go	ADHD	ALL	GO:CELLULAR COMPONENT ASSEMBLY INVOLVED IN MORPHOGENESIS
GO_0010927	DEL	0.908	0.364	no GWS loci	0.807	geneset_go	BD	EUR	GO:CELLULAR COMPONENT ASSEMBLY INVOLVED IN MORPHOGENESIS
GO_0010927	DUP	0.523	0.601	full analysis	0.992	geneset_go	ASD	LAT	GO:CELLULAR COMPONENT ASSEMBLY INVOLVED IN MORPHOGENESIS
GO_0010927	DUP	-1.42	0.157	full analysis	0.836	geneset_go	PTSD	ALL	GO:CELLULAR COMPONENT ASSEMBLY INVOLVED IN MORPHOGENESIS
GO_0010927	DUP	0.86	0.39	full analysis	0.629	geneset_go	SCZ	ALL	GO:CELLULAR COMPONENT ASSEMBLY INVOLVED IN MORPHOGENESIS
GO_0010927	DEL	-0.0638	0.949	full analysis	0.967	geneset_go	ASD	AFR	GO:CELLULAR COMPONENT ASSEMBLY INVOLVED IN MORPHOGENESIS
GO_0010927	DEL	0.801	0.423	full analysis	0.72	geneset_go	ASD	ALL	GO:CELLULAR COMPONENT ASSEMBLY INVOLVED IN MORPHOGENESIS
GO_0010948	DEL	-2.07	0.038	full analysis	0.435	geneset_go	PTSD	AFR	GO:NEGATIVE REGULATION OF CELL CYCLE PROCESS
GO_0010948	DUP	0.52	0.603	no GWS loci	0.867	geneset_go	PTSD	AFR	GO:NEGATIVE REGULATION OF CELL CYCLE PROCESS
GO_0010948	DEL	0.73	0.466	full analysis	0.825	geneset_go	BD	ALL	GO:NEGATIVE REGULATION OF CELL CYCLE PROCESS
GO_0010948	DUP	0.0346	0.972	full analysis	0.993	geneset_go	PTSD	AFR	GO:NEGATIVE REGULATION OF CELL CYCLE PROCESS
GO_0010948	DUP	2.07	0.0389	full analysis	0.325	geneset_go	BD	ALL	GO:NEGATIVE REGULATION OF CELL CYCLE PROCESS
GO_0010948	DEL	-1.02	0.307	no GWS loci	0.946	geneset_go	MDD	ASN	GO:NEGATIVE REGULATION OF CELL CYCLE PROCESS
GO_0010948	DUP	-1.42	0.156	full analysis	0.805	geneset_go	ASD	ASN	GO:NEGATIVE REGULATION OF CELL CYCLE PROCESS
GO_0010948	DUP	0.653	0.514	full analysis	0.997	geneset_go	ASD	AFR	GO:NEGATIVE REGULATION OF CELL CYCLE PROCESS
GO_0010948	DUP	1.46	0.145	no GWS loci	0.95	geneset_go	PTSD	ALL	GO:NEGATIVE REGULATION OF CELL CYCLE PROCESS
GO_0010948	DUP	-1.34	0.181	no GWS loci	0.746	geneset_go	ASD	ASN	GO:NEGATIVE REGULATION OF CELL CYCLE PROCESS
GO_0010948	DEL	1.09	0.278	no GWS loci	0.789	geneset_go	ADHD	ALL	GO:NEGATIVE REGULATION OF CELL CYCLE PROCESS
GO_0010948	DEL	0.295	0.768	no GWS loci	0.992	geneset_go	MDD	ALL	GO:NEGATIVE REGULATION OF CELL CYCLE PROCESS
GO_0010948	DUP	1.73	0.0832	full analysis	0.678	geneset_go	ASD	ALL	GO:NEGATIVE REGULATION OF CELL CYCLE PROCESS
GO_0010948	DEL	1.64	0.101	full analysis	0.853	geneset_go	ASD	ASN	GO:NEGATIVE REGULATION OF CELL CYCLE PROCESS
GO_0010948	DEL	0.571	0.568	full analysis	0.825	geneset_go	ADHD	ALL	GO:NEGATIVE REGULATION OF CELL CYCLE PROCESS
GO_0010948	DUP	1.53	0.126	full analysis	0.889	geneset_go	MDD	EUR	GO:NEGATIVE REGULATION OF CELL CYCLE PROCESS
GO_0010948	DEL	-0.639	0.523	full analysis	1	geneset_go	SCZ	ASN	GO:NEGATIVE REGULATION OF CELL CYCLE PROCESS
GO_0010948	DEL	0.0411	0.967	full analysis	0.993	geneset_go	MDD	EUR	GO:NEGATIVE REGULATION OF CELL CYCLE PROCESS
GO_0010948	DEL	0.71	0.478	no GWS loci	1	geneset_go	ASD	ASN	GO:NEGATIVE REGULATION OF CELL CYCLE PROCESS
GO_0010948	DEL	-0.96	0.337	no GWS loci	0.95	geneset_go	SCZ	ASN	GO:NEGATIVE REGULATION OF CELL CYCLE PROCESS
GO_0010948	DEL	1.25	0.211	full analysis	0.821	geneset_go	ASD	AFR	GO:NEGATIVE REGULATION OF CELL CYCLE PROCESS
GO_0010948	DEL	0.924	0.356	no GWS loci	1	geneset_go	ASD	LAT	GO:NEGATIVE REGULATION OF CELL CYCLE PROCESS
GO_0010948	DEL	-1.47	0.143	no GWS loci	0.632	geneset_go	PTSD	AFR	GO:NEGATIVE REGULATION OF CELL CYCLE PROCESS
GO_0010948	DUP	0.674	0.5	no GWS loci	1	geneset_go	ASD	LAT	GO:NEGATIVE REGULATION OF CELL CYCLE PROCESS
GO_0010948	DUP	-1.16	0.244	full analysis	0.833	geneset_go	MDD	ASN	GO:NEGATIVE REGULATION OF CELL CYCLE PROCESS
GO_0010948	DUP	0.703	0.482	no GWS loci	0.999	geneset_go	ASD	AFR	GO:NEGATIVE REGULATION OF CELL CYCLE PROCESS
GO_0010948	DEL	1.71	0.088	full analysis	0.506	geneset_go	ADHD	EUR	GO:NEGATIVE REGULATION OF CELL CYCLE PROCESS
GO_0010948	DEL	0.446	0.655	full analysis	0.882	geneset_go	BD	EUR	GO:NEGATIVE REGULATION OF CELL CYCLE PROCESS
GO_0010948	DEL	0.496	0.62	no GWS loci	0.982	geneset_go	MDD	EUR	GO:NEGATIVE REGULATION OF CELL CYCLE PROCESS
GO_0010948	DUP	-0.954	0.34	full analysis	0.839	geneset_go	SCZ	ASN	GO:NEGATIVE REGULATION OF CELL CYCLE PROCESS
GO_0010948	DEL	-0.176	0.86	full analysis	0.966	geneset_go	MDD	ALL	GO:NEGATIVE REGULATION OF CELL CYCLE PROCESS
GO_0010948	DUP	-1.03	0.304	no GWS loci	0.967	geneset_go	MDD	ASN	GO:NEGATIVE REGULATION OF CELL CYCLE PROCESS
GO_0010948	DUP	-0.187	0.852	no GWS loci	0.98	geneset_go	SCZ	ASN	GO:NEGATIVE REGULATION OF CELL CYCLE PROCESS
GO_0010948	DEL	-1.13	0.257	no GWS loci	0.687	geneset_go	SCZ	EUR	GO:NEGATIVE REGULATION OF CELL CYCLE PROCESS
GO_0010948	DEL	0.658	0.51	no GWS loci	0.866	geneset_go	BD	EUR	GO:NEGATIVE REGULATION OF CELL CYCLE PROCESS
GO_0010948	DEL	-1.21	0.228	full analysis	0.759	geneset_go	PTSD	ALL	GO:NEGATIVE REGULATION OF CELL CYCLE PROCESS
GO_0010948	DUP	0.77	0.441	no GWS loci	0.994	geneset_go	MDD	ALL	GO:NEGATIVE REGULATION OF CELL CYCLE PROCESS
GO_0010948	DEL	-0.649	0.516	no GWS loci	0.953	geneset_go	PTSD	ALL	GO:NEGATIVE REGULATION OF CELL CYCLE PROCESS
GO_0010948	DUP	0.317	0.751	full analysis	0.967	geneset_go	ADHD	ALL	GO:NEGATIVE REGULATION OF CELL CYCLE PROCESS
GO_0010948	DUP	0.514	0.607	no GWS loci	0.999	geneset_go	MDD	EUR	GO:NEGATIVE REGULATION OF CELL CYCLE PROCESS
GO_0010948	DUP	1.2	0.232	no GWS loci	0.994	geneset_go	ASD	EUR	GO:NEGATIVE REGULATION OF CELL CYCLE PROCESS
GO_0010948	DUP	1.04	0.296	full analysis	0.931	geneset_go	ASD	EUR	GO:NEGATIVE REGULATION OF CELL CYCLE PROCESS
GO_0010948	DEL	-0.103	0.918	no GWS loci	0.987	geneset_go	ASD	ALL	GO:NEGATIVE REGULATION OF CELL CYCLE PROCESS
GO_0010948	DUP	0.245	0.807	no GWS loci	0.969	geneset_go	ADHD	ALL	GO:NEGATIVE REGULATION OF CELL CYCLE PROCESS
GO_0010948	DEL	-0.516	0.606	full analysis	0.936	geneset_go	PTSD	EUR	GO:NEGATIVE REGULATION OF CELL CYCLE PROCESS
GO_0010948	DUP	2.57	0.0103	no GWS loci	0.368	geneset_go	BD	ALL	GO:NEGATIVE REGULATION OF CELL CYCLE PROCESS
GO_0010948	DEL	1.56	0.12	full analysis	1	geneset_go	ASD	LAT	GO:NEGATIVE REGULATION OF CELL CYCLE PROCESS
GO_0010948	DUP	1.6	0.11	no GWS loci	0.49	geneset_go	SCZ	EUR	GO:NEGATIVE REGULATION OF CELL CYCLE PROCESS
GO_0010948	DEL	1.16	0.246	no GWS loci	0.786	geneset_go	BD	ALL	GO:NEGATIVE REGULATION OF CELL CYCLE PROCESS
GO_0010948	DUP	0.786	0.432	full analysis	0.972	geneset_go	ASD	LAT	GO:NEGATIVE REGULATION OF CELL CYCLE PROCESS
GO_0010948	DUP	0.893	0.372	no GWS loci	0.999	geneset_go	PTSD	EUR	GO:NEGATIVE REGULATION OF CELL CYCLE PROCESS
GO_0010948	DEL	-1.89	0.0582	no GWS loci	0.463	geneset_go	SCZ	ALL	GO:NEGATIVE REGULATION OF CELL CYCLE PROCESS
GO_0010948	DEL	-0.359	0.72	no GWS loci	0.971	geneset_go	PTSD	EUR	GO:NEGATIVE REGULATION OF CELL CYCLE PROCESS
GO_0010948	DUP	1.67	0.0941	full analysis	0.836	geneset_go	PTSD	ALL	GO:NEGATIVE REGULATION OF CELL CYCLE PROCESS
GO_0010948	DUP	0.397	0.691	no GWS loci	0.941	geneset_go	ADHD	EUR	GO:NEGATIVE REGULATION OF CELL CYCLE PROCESS
GO_0010948	DEL	1.52	0.128	no GWS loci	0.782	geneset_go	ADHD	EUR	GO:NEGATIVE REGULATION OF CELL CYCLE PROCESS
GO_0010948	DEL	-0.829	0.407	full analysis	0.754	geneset_go	ASD	EUR	GO:NEGATIVE REGULATION OF CELL CYCLE PROCESS
GO_0010948	DUP	1.49	0.136	full analysis	0.35	geneset_go	SCZ	EUR	GO:NEGATIVE REGULATION OF CELL CYCLE PROCESS
GO_0010948	DEL	-0.0616	0.951	full analysis	0.977	geneset_go	SCZ	EUR	GO:NEGATIVE REGULATION OF CELL CYCLE PROCESS
GO_0010948	DUP	2.01	0.0448	full analysis	0.32	geneset_go	BD	EUR	GO:NEGATIVE REGULATION OF CELL CYCLE PROCESS
GO_0010948	DEL	2.13	0.0332	no GWS loci	0.406	geneset_go	ASD	AFR	GO:NEGATIVE REGULATION OF CELL CYCLE PROCESS
GO_0010948	DEL	-0.651	0.515	no GWS loci	0.983	geneset_go	ASD	EUR	GO:NEGATIVE REGULATION OF CELL CYCLE PROCESS
GO_0010948	DEL	-0.174	0.862	full analysis	0.96	geneset_go	ASD	ALL	GO:NEGATIVE REGULATION OF CELL CYCLE PROCESS
GO_0010948	DEL	-0.583	0.56	full analysis	0.708	geneset_go	SCZ	ALL	GO:NEGATIVE REGULATION OF CELL CYCLE PROCESS
GO_0010948	DEL	-1.49	0.137	full analysis	0.867	geneset_go	MDD	ASN	GO:NEGATIVE REGULATION OF CELL CYCLE PROCESS
GO_0010948	DUP	0.882	0.378	full analysis	0.889	geneset_go	ADHD	EUR	GO:NEGATIVE REGULATION OF CELL CYCLE PROCESS
GO_0010948	DUP	1.62	0.105	full analysis	0.793	geneset_go	MDD	ALL	GO:NEGATIVE REGULATION OF CELL CYCLE PROCESS
GO_0010948	DUP	1.09	0.274	full analysis	0.518	geneset_go	SCZ	ALL	GO:NEGATIVE REGULATION OF CELL CYCLE PROCESS
GO_0010948	DUP	1.63	0.103	full analysis	0.989	geneset_go	PTSD	EUR	GO:NEGATIVE REGULATION OF CELL CYCLE PROCESS
GO_0010948	DUP	1.9	0.0572	no GWS loci	0.451	geneset_go	SCZ	ALL	GO:NEGATIVE REGULATION OF CELL CYCLE PROCESS
GO_0010948	DUP	2.31	0.0207	no GWS loci	0.362	geneset_go	BD	EUR	GO:NEGATIVE REGULATION OF CELL CYCLE PROCESS
GO_0010948	DUP	1.91	0.0562	no GWS loci	0.986	geneset_go	ASD	ALL	GO:NEGATIVE REGULATION OF CELL CYCLE PROCESS
GO_0010950	DEL	0.185	0.853	no GWS loci	1	geneset_go	ASD	ASN	GO:POSITIVE REGULATION OF ENDOPEPTIDASE ACTIVITY
GO_0010950	DUP	1.23	0.219	no GWS loci	0.746	geneset_go	ASD	ASN	GO:POSITIVE REGULATION OF ENDOPEPTIDASE ACTIVITY
GO_0010950	DUP	-0.0259	0.979	full analysis	0.996	geneset_go	SCZ	ASN	GO:POSITIVE REGULATION OF ENDOPEPTIDASE ACTIVITY
GO_0010950	DUP	0.979	0.327	full analysis	0.832	geneset_go	ASD	ASN	GO:POSITIVE REGULATION OF ENDOPEPTIDASE ACTIVITY
GO_0010950	DEL	0.198	0.843	full analysis	1	geneset_go	ASD	ASN	GO:POSITIVE REGULATION OF ENDOPEPTIDASE ACTIVITY
GO_0010950	DEL	1.27	0.206	full analysis	1	geneset_go	SCZ	ASN	GO:POSITIVE REGULATION OF ENDOPEPTIDASE ACTIVITY
GO_0010950	DEL	-1.41	0.157	full analysis	0.653	geneset_go	PTSD	AFR	GO:POSITIVE REGULATION OF ENDOPEPTIDASE ACTIVITY
GO_0010950	DUP	-1.36	0.173	full analysis	0.889	geneset_go	ADHD	EUR	GO:POSITIVE REGULATION OF ENDOPEPTIDASE ACTIVITY
GO_0010950	DEL	-0.732	0.464	no GWS loci	0.837	geneset_go	BD	EUR	GO:POSITIVE REGULATION OF ENDOPEPTIDASE ACTIVITY
GO_0010950	DUP	-0.931	0.352	full analysis	0.726	geneset_go	PTSD	AFR	GO:POSITIVE REGULATION OF ENDOPEPTIDASE ACTIVITY
GO_0010950	DUP	0.456	0.648	no GWS loci	0.863	geneset_go	SCZ	ALL	GO:POSITIVE REGULATION OF ENDOPEPTIDASE ACTIVITY
GO_0010950	DEL	1.14	0.254	no GWS loci	1	geneset_go	ASD	LAT	GO:POSITIVE REGULATION OF ENDOPEPTIDASE ACTIVITY
GO_0010950	DUP	-0.358	0.721	no GWS loci	0.994	geneset_go	MDD	ALL	GO:POSITIVE REGULATION OF ENDOPEPTIDASE ACTIVITY
GO_0010950	DEL	-1.56	0.118	no GWS loci	0.691	geneset_go	PTSD	ALL	GO:POSITIVE REGULATION OF ENDOPEPTIDASE ACTIVITY
GO_0010950	DEL	-0.997	0.319	no GWS loci	0.897	geneset_go	ASD	AFR	GO:POSITIVE REGULATION OF ENDOPEPTIDASE ACTIVITY
GO_0010950	DEL	0.086	0.931	full analysis	0.986	geneset_go	MDD	EUR	GO:POSITIVE REGULATION OF ENDOPEPTIDASE ACTIVITY
GO_0010950	DEL	0.661	0.509	no GWS loci	0.847	geneset_go	SCZ	EUR	GO:POSITIVE REGULATION OF ENDOPEPTIDASE ACTIVITY
GO_0010950	DEL	-0.685	0.494	full analysis	0.673	geneset_go	SCZ	EUR	GO:POSITIVE REGULATION OF ENDOPEPTIDASE ACTIVITY
GO_0010950	DEL	1.07	0.283	no GWS loci	0.95	geneset_go	SCZ	ASN	GO:POSITIVE REGULATION OF ENDOPEPTIDASE ACTIVITY
GO_0010950	DUP	0.0634	0.949	no GWS loci	0.996	geneset_go	MDD	ASN	GO:POSITIVE REGULATION OF ENDOPEPTIDASE ACTIVITY
GO_0010950	DUP	1.9	0.058	no GWS loci	0.806	geneset_go	ASD	LAT	GO:POSITIVE REGULATION OF ENDOPEPTIDASE ACTIVITY
GO_0010950	DEL	-2.2	0.0277	full analysis	0.382	geneset_go	ADHD	ALL	GO:POSITIVE REGULATION OF ENDOPEPTIDASE ACTIVITY
GO_0010950	DEL	0.251	0.801	no GWS loci	0.994	geneset_go	MDD	ALL	GO:POSITIVE REGULATION OF ENDOPEPTIDASE ACTIVITY
GO_0010950	DEL	-0.783	0.434	full analysis	0.901	geneset_go	ASD	AFR	GO:POSITIVE REGULATION OF ENDOPEPTIDASE ACTIVITY
GO_0010950	DUP	-1.04	0.299	full analysis	0.915	geneset_go	MDD	EUR	GO:POSITIVE REGULATION OF ENDOPEPTIDASE ACTIVITY
GO_0010950	DEL	-0.7	0.484	full analysis	0.832	geneset_go	BD	ALL	GO:POSITIVE REGULATION OF ENDOPEPTIDASE ACTIVITY
GO_0010950	DUP	2.77	0.00566	full analysis	0.171	geneset_go	BD	ALL	GO:POSITIVE REGULATION OF ENDOPEPTIDASE ACTIVITY
GO_0010950	DUP	-0.488	0.626	no GWS loci	0.97	geneset_go	SCZ	ASN	GO:POSITIVE REGULATION OF ENDOPEPTIDASE ACTIVITY
GO_0010950	DUP	2.52	0.0117	no GWS loci	0.377	geneset_go	BD	ALL	GO:POSITIVE REGULATION OF ENDOPEPTIDASE ACTIVITY
GO_0010950	DUP	2.41	0.0159	no GWS loci	0.986	geneset_go	ASD	ALL	GO:POSITIVE REGULATION OF ENDOPEPTIDASE ACTIVITY
GO_0010950	DUP	0.767	0.443	full analysis	0.989	geneset_go	PTSD	EUR	GO:POSITIVE REGULATION OF ENDOPEPTIDASE ACTIVITY
GO_0010950	DUP	-1.63	0.104	no GWS loci	0.689	geneset_go	ADHD	EUR	GO:POSITIVE REGULATION OF ENDOPEPTIDASE ACTIVITY
GO_0010950	DUP	0.76	0.447	full analysis	0.972	geneset_go	ASD	LAT	GO:POSITIVE REGULATION OF ENDOPEPTIDASE ACTIVITY
GO_0010950	DEL	-0.209	0.834	no GWS loci	0.968	geneset_go	SCZ	ALL	GO:POSITIVE REGULATION OF ENDOPEPTIDASE ACTIVITY
GO_0010950	DUP	-1.79	0.0731	full analysis	0.821	geneset_go	ADHD	ALL	GO:POSITIVE REGULATION OF ENDOPEPTIDASE ACTIVITY
GO_0010950	DUP	-1.14	0.254	no GWS loci	0.665	geneset_go	PTSD	AFR	GO:POSITIVE REGULATION OF ENDOPEPTIDASE ACTIVITY
GO_0010950	DUP	0.407	0.684	no GWS loci	0.963	geneset_go	PTSD	ALL	GO:POSITIVE REGULATION OF ENDOPEPTIDASE ACTIVITY
GO_0010950	DUP	2.49	0.013	full analysis	0.2	geneset_go	BD	EUR	GO:POSITIVE REGULATION OF ENDOPEPTIDASE ACTIVITY
GO_0010950	DUP	2.02	0.0438	no GWS loci	0.994	geneset_go	ASD	EUR	GO:POSITIVE REGULATION OF ENDOPEPTIDASE ACTIVITY
GO_0010950	DEL	-1.79	0.0735	no GWS loci	0.701	geneset_go	ADHD	ALL	GO:POSITIVE REGULATION OF ENDOPEPTIDASE ACTIVITY
GO_0010950	DUP	-2.17	0.0304	no GWS loci	0.515	geneset_go	ADHD	ALL	GO:POSITIVE REGULATION OF ENDOPEPTIDASE ACTIVITY
GO_0010950	DEL	-2.01	0.0448	full analysis	0.419	geneset_go	ADHD	EUR	GO:POSITIVE REGULATION OF ENDOPEPTIDASE ACTIVITY
GO_0010950	DEL	-1.01	0.315	full analysis	0.517	geneset_go	SCZ	ALL	GO:POSITIVE REGULATION OF ENDOPEPTIDASE ACTIVITY
GO_0010950	DEL	1.16	0.244	no GWS loci	0.868	geneset_go	ASD	ALL	GO:POSITIVE REGULATION OF ENDOPEPTIDASE ACTIVITY
GO_0010950	DEL	0.134	0.894	full analysis	0.972	geneset_go	ASD	ALL	GO:POSITIVE REGULATION OF ENDOPEPTIDASE ACTIVITY
GO_0010950	DEL	-1.61	0.108	no GWS loci	0.782	geneset_go	ADHD	EUR	GO:POSITIVE REGULATION OF ENDOPEPTIDASE ACTIVITY
GO_0010950	DUP	1.81	0.0708	full analysis	0.661	geneset_go	ASD	ALL	GO:POSITIVE REGULATION OF ENDOPEPTIDASE ACTIVITY
GO_0010950	DUP	-0.783	0.434	full analysis	0.946	geneset_go	MDD	ALL	GO:POSITIVE REGULATION OF ENDOPEPTIDASE ACTIVITY
GO_0010950	DEL	0.057	0.955	full analysis	0.991	geneset_go	MDD	ALL	GO:POSITIVE REGULATION OF ENDOPEPTIDASE ACTIVITY
GO_0010950	DEL	0.25	0.802	full analysis	0.98	geneset_go	MDD	ASN	GO:POSITIVE REGULATION OF ENDOPEPTIDASE ACTIVITY
GO_0010950	DEL	-1.72	0.0858	full analysis	0.568	geneset_go	PTSD	ALL	GO:POSITIVE REGULATION OF ENDOPEPTIDASE ACTIVITY
GO_0010950	DEL	-0.608	0.543	full analysis	0.843	geneset_go	BD	EUR	GO:POSITIVE REGULATION OF ENDOPEPTIDASE ACTIVITY
GO_0010950	DUP	1.69	0.0914	full analysis	0.997	geneset_go	ASD	AFR	GO:POSITIVE REGULATION OF ENDOPEPTIDASE ACTIVITY
GO_0010950	DUP	0.525	0.6	full analysis	0.936	geneset_go	PTSD	ALL	GO:POSITIVE REGULATION OF ENDOPEPTIDASE ACTIVITY
GO_0010950	DEL	1.06	0.29	full analysis	1	geneset_go	ASD	LAT	GO:POSITIVE REGULATION OF ENDOPEPTIDASE ACTIVITY
GO_0010950	DEL	-0.963	0.336	no GWS loci	0.828	geneset_go	BD	ALL	GO:POSITIVE REGULATION OF ENDOPEPTIDASE ACTIVITY
GO_0010950	DUP	-0.604	0.546	no GWS loci	0.999	geneset_go	MDD	EUR	GO:POSITIVE REGULATION OF ENDOPEPTIDASE ACTIVITY
GO_0010950	DUP	0.797	0.425	full analysis	0.652	geneset_go	SCZ	EUR	GO:POSITIVE REGULATION OF ENDOPEPTIDASE ACTIVITY
GO_0010950	DEL	0.264	0.792	no GWS loci	0.988	geneset_go	MDD	EUR	GO:POSITIVE REGULATION OF ENDOPEPTIDASE ACTIVITY
GO_0010950	DUP	1.56	0.12	full analysis	0.827	geneset_go	ASD	EUR	GO:POSITIVE REGULATION OF ENDOPEPTIDASE ACTIVITY
GO_0010950	DEL	0.182	0.856	no GWS loci	0.989	geneset_go	ASD	EUR	GO:POSITIVE REGULATION OF ENDOPEPTIDASE ACTIVITY
GO_0010950	DUP	0.786	0.432	no GWS loci	0.781	geneset_go	SCZ	EUR	GO:POSITIVE REGULATION OF ENDOPEPTIDASE ACTIVITY
GO_0010950	DUP	2.39	0.0169	no GWS loci	0.999	geneset_go	ASD	AFR	GO:POSITIVE REGULATION OF ENDOPEPTIDASE ACTIVITY
GO_0010950	DUP	2.4	0.0166	no GWS loci	0.324	geneset_go	BD	EUR	GO:POSITIVE REGULATION OF ENDOPEPTIDASE ACTIVITY
GO_0010950	DUP	0.911	0.363	no GWS loci	0.999	geneset_go	PTSD	EUR	GO:POSITIVE REGULATION OF ENDOPEPTIDASE ACTIVITY
GO_0010950	DEL	-0.681	0.496	no GWS loci	0.863	geneset_go	PTSD	AFR	GO:POSITIVE REGULATION OF ENDOPEPTIDASE ACTIVITY
GO_0010950	DEL	-1.53	0.126	no GWS loci	0.786	geneset_go	PTSD	EUR	GO:POSITIVE REGULATION OF ENDOPEPTIDASE ACTIVITY
GO_0010950	DEL	-1.32	0.185	full analysis	0.803	geneset_go	PTSD	EUR	GO:POSITIVE REGULATION OF ENDOPEPTIDASE ACTIVITY
GO_0010950	DUP	0.848	0.397	full analysis	0.636	geneset_go	SCZ	ALL	GO:POSITIVE REGULATION OF ENDOPEPTIDASE ACTIVITY
GO_0010950	DEL	0.449	0.653	no GWS loci	0.964	geneset_go	MDD	ASN	GO:POSITIVE REGULATION OF ENDOPEPTIDASE ACTIVITY
GO_0010950	DUP	0.0909	0.928	full analysis	0.998	geneset_go	MDD	ASN	GO:POSITIVE REGULATION OF ENDOPEPTIDASE ACTIVITY
GO_0010950	DEL	-0.573	0.566	full analysis	0.835	geneset_go	ASD	EUR	GO:POSITIVE REGULATION OF ENDOPEPTIDASE ACTIVITY
GO_0010951	DUP	1.13	0.26	no GWS loci	1	geneset_go	ASD	LAT	GO:NEGATIVE REGULATION OF ENDOPEPTIDASE ACTIVITY
GO_0010951	DEL	0.636	0.525	full analysis	0.937	geneset_go	MDD	ASN	GO:NEGATIVE REGULATION OF ENDOPEPTIDASE ACTIVITY
GO_0010951	DEL	-0.901	0.368	full analysis	0.726	geneset_go	ADHD	ALL	GO:NEGATIVE REGULATION OF ENDOPEPTIDASE ACTIVITY
GO_0010951	DUP	-1.15	0.248	full analysis	0.798	geneset_go	SCZ	ASN	GO:NEGATIVE REGULATION OF ENDOPEPTIDASE ACTIVITY
GO_0010951	DUP	-1.08	0.282	full analysis	0.805	geneset_go	ASD	ASN	GO:NEGATIVE REGULATION OF ENDOPEPTIDASE ACTIVITY
GO_0010951	DEL	-0.104	0.917	full analysis	1	geneset_go	ASD	LAT	GO:NEGATIVE REGULATION OF ENDOPEPTIDASE ACTIVITY
GO_0010951	DUP	-0.429	0.668	full analysis	0.949	geneset_go	ADHD	ALL	GO:NEGATIVE REGULATION OF ENDOPEPTIDASE ACTIVITY
GO_0010951	DUP	-0.242	0.809	full analysis	0.946	geneset_go	PTSD	AFR	GO:NEGATIVE REGULATION OF ENDOPEPTIDASE ACTIVITY
GO_0010951	DEL	0.554	0.58	no GWS loci	0.97	geneset_go	SCZ	ASN	GO:NEGATIVE REGULATION OF ENDOPEPTIDASE ACTIVITY
GO_0010951	DUP	-1.01	0.311	no GWS loci	0.994	geneset_go	MDD	ALL	GO:NEGATIVE REGULATION OF ENDOPEPTIDASE ACTIVITY
GO_0010951	DEL	-0.388	0.698	full analysis	1	geneset_go	SCZ	ASN	GO:NEGATIVE REGULATION OF ENDOPEPTIDASE ACTIVITY
GO_0010951	DEL	0.784	0.433	no GWS loci	0.946	geneset_go	MDD	ASN	GO:NEGATIVE REGULATION OF ENDOPEPTIDASE ACTIVITY
GO_0010951	DEL	-0.121	0.904	no GWS loci	1	geneset_go	ASD	LAT	GO:NEGATIVE REGULATION OF ENDOPEPTIDASE ACTIVITY
GO_0010951	DEL	0.348	0.728	full analysis	0.929	geneset_go	BD	ALL	GO:NEGATIVE REGULATION OF ENDOPEPTIDASE ACTIVITY
GO_0010951	DEL	0.165	0.869	no GWS loci	0.966	geneset_go	BD	EUR	GO:NEGATIVE REGULATION OF ENDOPEPTIDASE ACTIVITY
GO_0010951	DUP	0.65	0.515	no GWS loci	0.991	geneset_go	MDD	ASN	GO:NEGATIVE REGULATION OF ENDOPEPTIDASE ACTIVITY
GO_0010951	DUP	-0.447	0.655	no GWS loci	0.864	geneset_go	SCZ	ALL	GO:NEGATIVE REGULATION OF ENDOPEPTIDASE ACTIVITY
GO_0010951	DEL	-0.378	0.705	no GWS loci	0.936	geneset_go	PTSD	AFR	GO:NEGATIVE REGULATION OF ENDOPEPTIDASE ACTIVITY
GO_0010951	DEL	1.63	0.103	no GWS loci	0.86	geneset_go	MDD	ALL	GO:NEGATIVE REGULATION OF ENDOPEPTIDASE ACTIVITY
GO_0010951	DEL	-1.45	0.146	no GWS loci	0.738	geneset_go	PTSD	ALL	GO:NEGATIVE REGULATION OF ENDOPEPTIDASE ACTIVITY
GO_0010951	DEL	-2.15	0.0318	full analysis	0.853	geneset_go	ASD	ASN	GO:NEGATIVE REGULATION OF ENDOPEPTIDASE ACTIVITY
GO_0010951	DUP	-0.719	0.472	full analysis	0.92	geneset_go	MDD	EUR	GO:NEGATIVE REGULATION OF ENDOPEPTIDASE ACTIVITY
GO_0010951	DUP	-1.01	0.315	full analysis	0.684	geneset_go	BD	ALL	GO:NEGATIVE REGULATION OF ENDOPEPTIDASE ACTIVITY
GO_0010951	DUP	-0.202	0.84	no GWS loci	0.974	geneset_go	ADHD	ALL	GO:NEGATIVE REGULATION OF ENDOPEPTIDASE ACTIVITY
GO_0010951	DEL	-0.506	0.613	full analysis	0.9	geneset_go	PTSD	AFR	GO:NEGATIVE REGULATION OF ENDOPEPTIDASE ACTIVITY
GO_0010951	DUP	-0.493	0.622	full analysis	0.997	geneset_go	ASD	AFR	GO:NEGATIVE REGULATION OF ENDOPEPTIDASE ACTIVITY
GO_0010951	DUP	1.24	0.215	full analysis	0.972	geneset_go	ASD	LAT	GO:NEGATIVE REGULATION OF ENDOPEPTIDASE ACTIVITY
GO_0010951	DEL	1.47	0.14	no GWS loci	0.857	geneset_go	MDD	EUR	GO:NEGATIVE REGULATION OF ENDOPEPTIDASE ACTIVITY
GO_0010951	DEL	1.76	0.0784	no GWS loci	0.484	geneset_go	SCZ	EUR	GO:NEGATIVE REGULATION OF ENDOPEPTIDASE ACTIVITY
GO_0010951	DUP	-1.08	0.279	no GWS loci	0.97	geneset_go	SCZ	ASN	GO:NEGATIVE REGULATION OF ENDOPEPTIDASE ACTIVITY
GO_0010951	DEL	1.27	0.203	full analysis	0.795	geneset_go	MDD	ALL	GO:NEGATIVE REGULATION OF ENDOPEPTIDASE ACTIVITY
GO_0010951	DUP	-1.05	0.292	full analysis	0.911	geneset_go	MDD	ALL	GO:NEGATIVE REGULATION OF ENDOPEPTIDASE ACTIVITY
GO_0010951	DUP	1.8	0.0719	no GWS loci	0.95	geneset_go	PTSD	ALL	GO:NEGATIVE REGULATION OF ENDOPEPTIDASE ACTIVITY
GO_0010951	DUP	-0.889	0.374	full analysis	0.717	geneset_go	BD	EUR	GO:NEGATIVE REGULATION OF ENDOPEPTIDASE ACTIVITY
GO_0010951	DEL	-1.84	0.0657	full analysis	0.541	geneset_go	PTSD	ALL	GO:NEGATIVE REGULATION OF ENDOPEPTIDASE ACTIVITY
GO_0010951	DEL	-1.25	0.211	no GWS loci	0.769	geneset_go	ADHD	ALL	GO:NEGATIVE REGULATION OF ENDOPEPTIDASE ACTIVITY
GO_0010951	DEL	-1.74	0.0812	no GWS loci	1	geneset_go	ASD	ASN	GO:NEGATIVE REGULATION OF ENDOPEPTIDASE ACTIVITY
GO_0010951	DUP	-0.593	0.553	no GWS loci	0.999	geneset_go	MDD	EUR	GO:NEGATIVE REGULATION OF ENDOPEPTIDASE ACTIVITY
GO_0010951	DEL	2.49	0.0128	full analysis	0.0629	geneset_go	SCZ	EUR	GO:NEGATIVE REGULATION OF ENDOPEPTIDASE ACTIVITY
GO_0010951	DUP	-0.966	0.334	no GWS loci	0.786	geneset_go	BD	EUR	GO:NEGATIVE REGULATION OF ENDOPEPTIDASE ACTIVITY
GO_0010951	DUP	0.0683	0.946	no GWS loci	0.985	geneset_go	PTSD	AFR	GO:NEGATIVE REGULATION OF ENDOPEPTIDASE ACTIVITY
GO_0010951	DUP	0.37	0.711	full analysis	0.968	geneset_go	MDD	ASN	GO:NEGATIVE REGULATION OF ENDOPEPTIDASE ACTIVITY
GO_0010951	DUP	-0.269	0.788	full analysis	0.976	geneset_go	ADHD	EUR	GO:NEGATIVE REGULATION OF ENDOPEPTIDASE ACTIVITY
GO_0010951	DEL	2.02	0.0431	no GWS loci	0.446	geneset_go	SCZ	ALL	GO:NEGATIVE REGULATION OF ENDOPEPTIDASE ACTIVITY
GO_0010951	DUP	-1.13	0.257	no GWS loci	0.763	geneset_go	ASD	ASN	GO:NEGATIVE REGULATION OF ENDOPEPTIDASE ACTIVITY
GO_0010951	DUP	1.99	0.0462	full analysis	0.989	geneset_go	PTSD	EUR	GO:NEGATIVE REGULATION OF ENDOPEPTIDASE ACTIVITY
GO_0010951	DEL	0.112	0.911	full analysis	0.975	geneset_go	BD	EUR	GO:NEGATIVE REGULATION OF ENDOPEPTIDASE ACTIVITY
GO_0010951	DEL	-0.664	0.507	no GWS loci	0.873	geneset_go	ADHD	EUR	GO:NEGATIVE REGULATION OF ENDOPEPTIDASE ACTIVITY
GO_0010951	DUP	-1.09	0.274	no GWS loci	0.758	geneset_go	BD	ALL	GO:NEGATIVE REGULATION OF ENDOPEPTIDASE ACTIVITY
GO_0010951	DEL	1.16	0.245	full analysis	0.79	geneset_go	MDD	EUR	GO:NEGATIVE REGULATION OF ENDOPEPTIDASE ACTIVITY
GO_0010951	DUP	1.84	0.0664	full analysis	0.836	geneset_go	PTSD	ALL	GO:NEGATIVE REGULATION OF ENDOPEPTIDASE ACTIVITY
GO_0010951	DEL	-0.634	0.526	full analysis	0.831	geneset_go	ADHD	EUR	GO:NEGATIVE REGULATION OF ENDOPEPTIDASE ACTIVITY
GO_0010951	DUP	-1.7	0.0885	full analysis	0.276	geneset_go	SCZ	ALL	GO:NEGATIVE REGULATION OF ENDOPEPTIDASE ACTIVITY
GO_0010951	DEL	0.231	0.817	no GWS loci	0.98	geneset_go	BD	ALL	GO:NEGATIVE REGULATION OF ENDOPEPTIDASE ACTIVITY
GO_0010951	DUP	1.63	0.103	no GWS loci	0.999	geneset_go	PTSD	EUR	GO:NEGATIVE REGULATION OF ENDOPEPTIDASE ACTIVITY
GO_0010951	DUP	-0.0289	0.977	no GWS loci	0.997	geneset_go	ADHD	EUR	GO:NEGATIVE REGULATION OF ENDOPEPTIDASE ACTIVITY
GO_0010951	DEL	-1.92	0.0545	no GWS loci	0.758	geneset_go	ASD	ALL	GO:NEGATIVE REGULATION OF ENDOPEPTIDASE ACTIVITY
GO_0010951	DEL	2.54	0.0111	full analysis	0.0567	geneset_go	SCZ	ALL	GO:NEGATIVE REGULATION OF ENDOPEPTIDASE ACTIVITY
GO_0010951	DUP	-0.64	0.522	no GWS loci	0.831	geneset_go	SCZ	EUR	GO:NEGATIVE REGULATION OF ENDOPEPTIDASE ACTIVITY
GO_0010951	DEL	-1.66	0.0977	full analysis	0.728	geneset_go	PTSD	EUR	GO:NEGATIVE REGULATION OF ENDOPEPTIDASE ACTIVITY
GO_0010951	DUP	-0.25	0.803	no GWS loci	0.994	geneset_go	ASD	EUR	GO:NEGATIVE REGULATION OF ENDOPEPTIDASE ACTIVITY
GO_0010951	DEL	-2.13	0.0333	full analysis	0.238	geneset_go	ASD	EUR	GO:NEGATIVE REGULATION OF ENDOPEPTIDASE ACTIVITY
GO_0010951	DUP	-1.64	0.101	no GWS loci	0.986	geneset_go	ASD	ALL	GO:NEGATIVE REGULATION OF ENDOPEPTIDASE ACTIVITY
GO_0010951	DEL	-2.72	0.00655	full analysis	0.0764	geneset_go	ASD	ALL	GO:NEGATIVE REGULATION OF ENDOPEPTIDASE ACTIVITY
GO_0010951	DUP	-0.5	0.617	full analysis	0.97	geneset_go	ASD	EUR	GO:NEGATIVE REGULATION OF ENDOPEPTIDASE ACTIVITY
GO_0010951	DUP	-0.366	0.715	no GWS loci	0.999	geneset_go	ASD	AFR	GO:NEGATIVE REGULATION OF ENDOPEPTIDASE ACTIVITY
GO_0010951	DUP	-1.55	0.12	full analysis	0.711	geneset_go	ASD	ALL	GO:NEGATIVE REGULATION OF ENDOPEPTIDASE ACTIVITY
GO_0010951	DEL	-1.29	0.199	no GWS loci	0.84	geneset_go	PTSD	EUR	GO:NEGATIVE REGULATION OF ENDOPEPTIDASE ACTIVITY
GO_0010951	DEL	0.336	0.737	no GWS loci	0.897	geneset_go	ASD	AFR	GO:NEGATIVE REGULATION OF ENDOPEPTIDASE ACTIVITY
GO_0010951	DUP	-1.56	0.118	full analysis	0.322	geneset_go	SCZ	EUR	GO:NEGATIVE REGULATION OF ENDOPEPTIDASE ACTIVITY
GO_0010951	DEL	-1.31	0.189	no GWS loci	0.955	geneset_go	ASD	EUR	GO:NEGATIVE REGULATION OF ENDOPEPTIDASE ACTIVITY
GO_0010951	DEL	0.403	0.687	full analysis	0.901	geneset_go	ASD	AFR	GO:NEGATIVE REGULATION OF ENDOPEPTIDASE ACTIVITY
GO_0010952	DUP	1.03	0.304	no GWS loci	0.696	geneset_go	SCZ	ALL	GO:POSITIVE REGULATION OF PEPTIDASE ACTIVITY
GO_0010952	DUP	0.917	0.359	full analysis	0.972	geneset_go	ASD	LAT	GO:POSITIVE REGULATION OF PEPTIDASE ACTIVITY
GO_0010952	DUP	2.62	0.00876	full analysis	0.173	geneset_go	BD	ALL	GO:POSITIVE REGULATION OF PEPTIDASE ACTIVITY
GO_0010952	DUP	-1.14	0.255	full analysis	0.657	geneset_go	PTSD	AFR	GO:POSITIVE REGULATION OF PEPTIDASE ACTIVITY
GO_0010952	DUP	-1.26	0.207	full analysis	0.915	geneset_go	MDD	EUR	GO:POSITIVE REGULATION OF PEPTIDASE ACTIVITY
GO_0010952	DUP	0.342	0.732	full analysis	0.948	geneset_go	SCZ	ASN	GO:POSITIVE REGULATION OF PEPTIDASE ACTIVITY
GO_0010952	DEL	-0.504	0.614	full analysis	0.889	geneset_go	BD	ALL	GO:POSITIVE REGULATION OF PEPTIDASE ACTIVITY
GO_0010952	DEL	0.405	0.685	full analysis	0.948	geneset_go	MDD	ALL	GO:POSITIVE REGULATION OF PEPTIDASE ACTIVITY
GO_0010952	DEL	0.47	0.638	full analysis	0.943	geneset_go	MDD	EUR	GO:POSITIVE REGULATION OF PEPTIDASE ACTIVITY
GO_0010952	DUP	-0.465	0.642	no GWS loci	0.994	geneset_go	MDD	ALL	GO:POSITIVE REGULATION OF PEPTIDASE ACTIVITY
GO_0010952	DEL	-2.09	0.0363	no GWS loci	0.664	geneset_go	ADHD	ALL	GO:POSITIVE REGULATION OF PEPTIDASE ACTIVITY
GO_0010952	DEL	0.185	0.853	no GWS loci	1	geneset_go	ASD	ASN	GO:POSITIVE REGULATION OF PEPTIDASE ACTIVITY
GO_0010952	DEL	1.14	0.254	no GWS loci	1	geneset_go	ASD	LAT	GO:POSITIVE REGULATION OF PEPTIDASE ACTIVITY
GO_0010952	DEL	1.58	0.115	no GWS loci	0.843	geneset_go	ASD	ALL	GO:POSITIVE REGULATION OF PEPTIDASE ACTIVITY
GO_0010952	DEL	0.199	0.843	full analysis	1	geneset_go	ASD	ASN	GO:POSITIVE REGULATION OF PEPTIDASE ACTIVITY
GO_0010952	DEL	1.06	0.29	full analysis	1	geneset_go	ASD	LAT	GO:POSITIVE REGULATION OF PEPTIDASE ACTIVITY
GO_0010952	DEL	-0.523	0.601	no GWS loci	0.892	geneset_go	BD	EUR	GO:POSITIVE REGULATION OF PEPTIDASE ACTIVITY
GO_0010952	DUP	2.24	0.0252	no GWS loci	0.72	geneset_go	ASD	LAT	GO:POSITIVE REGULATION OF PEPTIDASE ACTIVITY
GO_0010952	DEL	-0.686	0.493	no GWS loci	0.876	geneset_go	BD	ALL	GO:POSITIVE REGULATION OF PEPTIDASE ACTIVITY
GO_0010952	DEL	0.562	0.574	no GWS loci	0.98	geneset_go	MDD	ALL	GO:POSITIVE REGULATION OF PEPTIDASE ACTIVITY
GO_0010952	DEL	-2.5	0.0125	full analysis	0.314	geneset_go	ADHD	ALL	GO:POSITIVE REGULATION OF PEPTIDASE ACTIVITY
GO_0010952	DUP	2.56	0.0106	no GWS loci	0.289	geneset_go	BD	EUR	GO:POSITIVE REGULATION OF PEPTIDASE ACTIVITY
GO_0010952	DUP	-1.06	0.291	full analysis	0.911	geneset_go	MDD	ALL	GO:POSITIVE REGULATION OF PEPTIDASE ACTIVITY
GO_0010952	DUP	1.51	0.132	full analysis	0.344	geneset_go	SCZ	EUR	GO:POSITIVE REGULATION OF PEPTIDASE ACTIVITY
GO_0010952	DEL	-1.21	0.228	full analysis	0.759	geneset_go	PTSD	ALL	GO:POSITIVE REGULATION OF PEPTIDASE ACTIVITY
GO_0010952	DUP	-2.24	0.025	no GWS loci	0.513	geneset_go	ADHD	ALL	GO:POSITIVE REGULATION OF PEPTIDASE ACTIVITY
GO_0010952	DUP	2.7	0.00696	no GWS loci	0.321	geneset_go	BD	ALL	GO:POSITIVE REGULATION OF PEPTIDASE ACTIVITY
GO_0010952	DUP	1.1	0.272	full analysis	0.989	geneset_go	PTSD	EUR	GO:POSITIVE REGULATION OF PEPTIDASE ACTIVITY
GO_0010952	DUP	1.23	0.219	no GWS loci	0.746	geneset_go	ASD	ASN	GO:POSITIVE REGULATION OF PEPTIDASE ACTIVITY
GO_0010952	DEL	-0.997	0.319	no GWS loci	0.897	geneset_go	ASD	AFR	GO:POSITIVE REGULATION OF PEPTIDASE ACTIVITY
GO_0010952	DEL	0.00768	0.994	no GWS loci	0.999	geneset_go	SCZ	ALL	GO:POSITIVE REGULATION OF PEPTIDASE ACTIVITY
GO_0010952	DUP	0.979	0.327	full analysis	0.832	geneset_go	ASD	ASN	GO:POSITIVE REGULATION OF PEPTIDASE ACTIVITY
GO_0010952	DEL	-0.783	0.434	full analysis	0.901	geneset_go	ASD	AFR	GO:POSITIVE REGULATION OF PEPTIDASE ACTIVITY
GO_0010952	DUP	0.607	0.544	full analysis	0.927	geneset_go	PTSD	ALL	GO:POSITIVE REGULATION OF PEPTIDASE ACTIVITY
GO_0010952	DUP	1.64	0.102	full analysis	0.3	geneset_go	SCZ	ALL	GO:POSITIVE REGULATION OF PEPTIDASE ACTIVITY
GO_0010952	DEL	-0.968	0.333	full analysis	0.531	geneset_go	SCZ	ALL	GO:POSITIVE REGULATION OF PEPTIDASE ACTIVITY
GO_0010952	DEL	0.207	0.836	full analysis	0.98	geneset_go	MDD	ASN	GO:POSITIVE REGULATION OF PEPTIDASE ACTIVITY
GO_0010952	DEL	-2.33	0.0196	full analysis	0.36	geneset_go	ADHD	EUR	GO:POSITIVE REGULATION OF PEPTIDASE ACTIVITY
GO_0010952	DUP	-1.67	0.0951	full analysis	0.821	geneset_go	ADHD	ALL	GO:POSITIVE REGULATION OF PEPTIDASE ACTIVITY
GO_0010952	DEL	-1.73	0.0838	full analysis	0.565	geneset_go	PTSD	AFR	GO:POSITIVE REGULATION OF PEPTIDASE ACTIVITY
GO_0010952	DUP	2.64	0.00831	no GWS loci	0.986	geneset_go	ASD	ALL	GO:POSITIVE REGULATION OF PEPTIDASE ACTIVITY
GO_0010952	DUP	1.27	0.203	no GWS loci	0.6	geneset_go	SCZ	EUR	GO:POSITIVE REGULATION OF PEPTIDASE ACTIVITY
GO_0010952	DUP	2.16	0.0305	full analysis	0.684	geneset_go	ASD	EUR	GO:POSITIVE REGULATION OF PEPTIDASE ACTIVITY
GO_0010952	DEL	1.34	0.181	full analysis	1	geneset_go	SCZ	ASN	GO:POSITIVE REGULATION OF PEPTIDASE ACTIVITY
GO_0010952	DUP	2.95	0.00317	full analysis	0.389	geneset_go	ASD	ALL	GO:POSITIVE REGULATION OF PEPTIDASE ACTIVITY
GO_0010952	DEL	-0.707	0.479	no GWS loci	0.961	geneset_go	PTSD	EUR	GO:POSITIVE REGULATION OF PEPTIDASE ACTIVITY
GO_0010952	DUP	2.02	0.0437	full analysis	0.997	geneset_go	ASD	AFR	GO:POSITIVE REGULATION OF PEPTIDASE ACTIVITY
GO_0010952	DUP	-1.22	0.222	full analysis	0.889	geneset_go	ADHD	EUR	GO:POSITIVE REGULATION OF PEPTIDASE ACTIVITY
GO_0010952	DEL	-0.981	0.327	no GWS loci	0.875	geneset_go	PTSD	ALL	GO:POSITIVE REGULATION OF PEPTIDASE ACTIVITY
GO_0010952	DUP	0.984	0.325	no GWS loci	0.999	geneset_go	PTSD	EUR	GO:POSITIVE REGULATION OF PEPTIDASE ACTIVITY
GO_0010952	DEL	-1.93	0.0541	no GWS loci	0.782	geneset_go	ADHD	EUR	GO:POSITIVE REGULATION OF PEPTIDASE ACTIVITY
GO_0010952	DUP	0.24	0.81	no GWS loci	0.982	geneset_go	PTSD	ALL	GO:POSITIVE REGULATION OF PEPTIDASE ACTIVITY
GO_0010952	DUP	-1.35	0.176	no GWS loci	0.602	geneset_go	PTSD	AFR	GO:POSITIVE REGULATION OF PEPTIDASE ACTIVITY
GO_0010952	DEL	0.553	0.581	full analysis	0.844	geneset_go	ASD	EUR	GO:POSITIVE REGULATION OF PEPTIDASE ACTIVITY
GO_0010952	DEL	1.14	0.253	full analysis	0.568	geneset_go	ASD	ALL	GO:POSITIVE REGULATION OF PEPTIDASE ACTIVITY
GO_0010952	DUP	2.38	0.0171	full analysis	0.222	geneset_go	BD	EUR	GO:POSITIVE REGULATION OF PEPTIDASE ACTIVITY
GO_0010952	DUP	-0.0101	0.992	no GWS loci	0.998	geneset_go	MDD	ASN	GO:POSITIVE REGULATION OF PEPTIDASE ACTIVITY
GO_0010952	DEL	0.914	0.361	no GWS loci	0.778	geneset_go	SCZ	EUR	GO:POSITIVE REGULATION OF PEPTIDASE ACTIVITY
GO_0010952	DEL	-0.612	0.541	full analysis	0.932	geneset_go	PTSD	EUR	GO:POSITIVE REGULATION OF PEPTIDASE ACTIVITY
GO_0010952	DUP	-0.681	0.496	no GWS loci	0.999	geneset_go	MDD	EUR	GO:POSITIVE REGULATION OF PEPTIDASE ACTIVITY
GO_0010952	DUP	2.09	0.037	no GWS loci	0.994	geneset_go	ASD	EUR	GO:POSITIVE REGULATION OF PEPTIDASE ACTIVITY
GO_0010952	DEL	-0.446	0.655	full analysis	0.882	geneset_go	BD	EUR	GO:POSITIVE REGULATION OF PEPTIDASE ACTIVITY
GO_0010952	DEL	0.61	0.542	no GWS loci	0.975	geneset_go	MDD	EUR	GO:POSITIVE REGULATION OF PEPTIDASE ACTIVITY
GO_0010952	DEL	-1.03	0.303	no GWS loci	0.783	geneset_go	PTSD	AFR	GO:POSITIVE REGULATION OF PEPTIDASE ACTIVITY
GO_0010952	DEL	0.402	0.688	no GWS loci	0.973	geneset_go	MDD	ASN	GO:POSITIVE REGULATION OF PEPTIDASE ACTIVITY
GO_0010952	DUP	2.66	0.00784	no GWS loci	0.999	geneset_go	ASD	AFR	GO:POSITIVE REGULATION OF PEPTIDASE ACTIVITY
GO_0010952	DUP	-1.71	0.0872	no GWS loci	0.673	geneset_go	ADHD	EUR	GO:POSITIVE REGULATION OF PEPTIDASE ACTIVITY
GO_0010952	DEL	0.729	0.466	no GWS loci	0.983	geneset_go	ASD	EUR	GO:POSITIVE REGULATION OF PEPTIDASE ACTIVITY
GO_0010952	DEL	1.18	0.237	no GWS loci	0.95	geneset_go	SCZ	ASN	GO:POSITIVE REGULATION OF PEPTIDASE ACTIVITY
GO_0010952	DEL	-0.569	0.57	full analysis	0.728	geneset_go	SCZ	EUR	GO:POSITIVE REGULATION OF PEPTIDASE ACTIVITY
GO_0010952	DUP	-0.47	0.638	no GWS loci	0.97	geneset_go	SCZ	ASN	GO:POSITIVE REGULATION OF PEPTIDASE ACTIVITY
GO_0010952	DUP	-0.101	0.919	full analysis	0.998	geneset_go	MDD	ASN	GO:POSITIVE REGULATION OF PEPTIDASE ACTIVITY
GO_0010959	DUP	1.14	0.253	no GWS loci	0.967	geneset_go	MDD	ASN	GO:REGULATION OF METAL ION TRANSPORT
GO_0010959	DEL	-0.477	0.634	full analysis	0.901	geneset_go	ASD	AFR	GO:REGULATION OF METAL ION TRANSPORT
GO_0010959	DEL	0.304	0.761	full analysis	0.952	geneset_go	MDD	ALL	GO:REGULATION OF METAL ION TRANSPORT
GO_0010959	DUP	0.0779	0.938	full analysis	0.983	geneset_go	MDD	ALL	GO:REGULATION OF METAL ION TRANSPORT
GO_0010959	DUP	0.43	0.667	no GWS loci	0.916	geneset_go	BD	EUR	GO:REGULATION OF METAL ION TRANSPORT
GO_0010959	DEL	-0.952	0.341	full analysis	0.946	geneset_go	ASD	ASN	GO:REGULATION OF METAL ION TRANSPORT
GO_0010959	DEL	0.76	0.447	no GWS loci	0.946	geneset_go	MDD	ASN	GO:REGULATION OF METAL ION TRANSPORT
GO_0010959	DEL	-1.36	0.174	no GWS loci	1	geneset_go	ASD	LAT	GO:REGULATION OF METAL ION TRANSPORT
GO_0010959	DEL	-0.914	0.361	no GWS loci	0.806	geneset_go	BD	EUR	GO:REGULATION OF METAL ION TRANSPORT
GO_0010959	DUP	1.11	0.267	full analysis	0.972	geneset_go	ASD	LAT	GO:REGULATION OF METAL ION TRANSPORT
GO_0010959	DEL	-1.02	0.307	full analysis	0.818	geneset_go	PTSD	ALL	GO:REGULATION OF METAL ION TRANSPORT
GO_0010959	DUP	-0.045	0.964	full analysis	0.993	geneset_go	PTSD	ALL	GO:REGULATION OF METAL ION TRANSPORT
GO_0010959	DEL	-0.925	0.355	no GWS loci	0.766	geneset_go	SCZ	ALL	GO:REGULATION OF METAL ION TRANSPORT
GO_0010959	DUP	0.391	0.696	no GWS loci	0.928	geneset_go	ASD	ASN	GO:REGULATION OF METAL ION TRANSPORT
GO_0010959	DEL	-0.692	0.489	full analysis	0.832	geneset_go	BD	ALL	GO:REGULATION OF METAL ION TRANSPORT
GO_0010959	DEL	-1.3	0.193	no GWS loci	1	geneset_go	ASD	ASN	GO:REGULATION OF METAL ION TRANSPORT
GO_0010959	DEL	0.145	0.885	full analysis	0.957	geneset_go	ADHD	ALL	GO:REGULATION OF METAL ION TRANSPORT
GO_0010959	DUP	0.381	0.704	no GWS loci	0.999	geneset_go	MDD	EUR	GO:REGULATION OF METAL ION TRANSPORT
GO_0010959	DUP	2.63	0.00846	no GWS loci	0.986	geneset_go	ASD	ALL	GO:REGULATION OF METAL ION TRANSPORT
GO_0010959	DUP	0.403	0.687	no GWS loci	0.994	geneset_go	MDD	ALL	GO:REGULATION OF METAL ION TRANSPORT
GO_0010959	DUP	0.0155	0.988	no GWS loci	0.999	geneset_go	ASD	AFR	GO:REGULATION OF METAL ION TRANSPORT
GO_0010959	DEL	0.525	0.6	full analysis	0.741	geneset_go	SCZ	ALL	GO:REGULATION OF METAL ION TRANSPORT
GO_0010959	DEL	0.00492	0.996	full analysis	0.999	geneset_go	ADHD	EUR	GO:REGULATION OF METAL ION TRANSPORT
GO_0010959	DUP	0.985	0.324	full analysis	0.573	geneset_go	SCZ	ALL	GO:REGULATION OF METAL ION TRANSPORT
GO_0010959	DEL	0.301	0.763	full analysis	0.979	geneset_go	MDD	ASN	GO:REGULATION OF METAL ION TRANSPORT
GO_0010959	DEL	0.419	0.675	no GWS loci	0.925	geneset_go	ADHD	ALL	GO:REGULATION OF METAL ION TRANSPORT
GO_0010959	DEL	-1.51	0.131	full analysis	1	geneset_go	ASD	LAT	GO:REGULATION OF METAL ION TRANSPORT
GO_0010959	DUP	0.94	0.347	no GWS loci	1	geneset_go	ASD	LAT	GO:REGULATION OF METAL ION TRANSPORT
GO_0010959	DUP	0.578	0.563	full analysis	0.921	geneset_go	SCZ	ASN	GO:REGULATION OF METAL ION TRANSPORT
GO_0010959	DEL	-0.97	0.332	no GWS loci	0.88	geneset_go	PTSD	ALL	GO:REGULATION OF METAL ION TRANSPORT
GO_0010959	DUP	0.223	0.823	full analysis	0.985	geneset_go	ASD	ASN	GO:REGULATION OF METAL ION TRANSPORT
GO_0010959	DEL	-0.289	0.772	full analysis	0.925	geneset_go	ASD	EUR	GO:REGULATION OF METAL ION TRANSPORT
GO_0010959	DUP	-0.699	0.485	no GWS loci	0.81	geneset_go	PTSD	AFR	GO:REGULATION OF METAL ION TRANSPORT
GO_0010959	DEL	-0.759	0.448	no GWS loci	0.951	geneset_go	SCZ	ASN	GO:REGULATION OF METAL ION TRANSPORT
GO_0010959	DUP	0.275	0.784	no GWS loci	0.999	geneset_go	PTSD	EUR	GO:REGULATION OF METAL ION TRANSPORT
GO_0010959	DEL	-1.04	0.298	no GWS loci	0.816	geneset_go	BD	ALL	GO:REGULATION OF METAL ION TRANSPORT
GO_0010959	DEL	0.223	0.823	no GWS loci	0.994	geneset_go	MDD	ALL	GO:REGULATION OF METAL ION TRANSPORT
GO_0010959	DUP	0.945	0.345	full analysis	0.886	geneset_go	MDD	ASN	GO:REGULATION OF METAL ION TRANSPORT
GO_0010959	DUP	1.25	0.213	full analysis	0.874	geneset_go	ASD	EUR	GO:REGULATION OF METAL ION TRANSPORT
GO_0010959	DEL	-0.0103	0.992	full analysis	1	geneset_go	SCZ	ASN	GO:REGULATION OF METAL ION TRANSPORT
GO_0010959	DUP	1.07	0.285	full analysis	0.866	geneset_go	ADHD	ALL	GO:REGULATION OF METAL ION TRANSPORT
GO_0010959	DEL	0.767	0.443	full analysis	0.639	geneset_go	SCZ	EUR	GO:REGULATION OF METAL ION TRANSPORT
GO_0010959	DUP	2.1	0.0355	no GWS loci	0.994	geneset_go	ASD	EUR	GO:REGULATION OF METAL ION TRANSPORT
GO_0010959	DEL	-1.28	0.202	no GWS loci	0.843	geneset_go	ASD	ALL	GO:REGULATION OF METAL ION TRANSPORT
GO_0010959	DEL	0.0538	0.957	no GWS loci	0.997	geneset_go	MDD	EUR	GO:REGULATION OF METAL ION TRANSPORT
GO_0010959	DUP	-0.158	0.874	no GWS loci	0.962	geneset_go	SCZ	ALL	GO:REGULATION OF METAL ION TRANSPORT
GO_0010959	DUP	0.0743	0.941	full analysis	0.994	geneset_go	MDD	EUR	GO:REGULATION OF METAL ION TRANSPORT
GO_0010959	DEL	-1.92	0.0546	no GWS loci	0.482	geneset_go	PTSD	AFR	GO:REGULATION OF METAL ION TRANSPORT
GO_0010959	DUP	0.329	0.742	no GWS loci	0.963	geneset_go	PTSD	ALL	GO:REGULATION OF METAL ION TRANSPORT
GO_0010959	DEL	-1.57	0.117	no GWS loci	0.955	geneset_go	ASD	EUR	GO:REGULATION OF METAL ION TRANSPORT
GO_0010959	DEL	-0.458	0.647	no GWS loci	0.897	geneset_go	ASD	AFR	GO:REGULATION OF METAL ION TRANSPORT
GO_0010959	DUP	0.0343	0.973	no GWS loci	0.993	geneset_go	SCZ	EUR	GO:REGULATION OF METAL ION TRANSPORT
GO_0010959	DUP	0.63	0.528	full analysis	0.813	geneset_go	BD	ALL	GO:REGULATION OF METAL ION TRANSPORT
GO_0010959	DEL	-1.51	0.131	full analysis	0.753	geneset_go	PTSD	EUR	GO:REGULATION OF METAL ION TRANSPORT
GO_0010959	DUP	0.625	0.532	no GWS loci	0.97	geneset_go	SCZ	ASN	GO:REGULATION OF METAL ION TRANSPORT
GO_0010959	DUP	1.51	0.131	full analysis	0.711	geneset_go	ASD	ALL	GO:REGULATION OF METAL ION TRANSPORT
GO_0010959	DUP	-0.00192	0.998	full analysis	1	geneset_go	ASD	AFR	GO:REGULATION OF METAL ION TRANSPORT
GO_0010959	DEL	-1.07	0.283	full analysis	0.746	geneset_go	PTSD	AFR	GO:REGULATION OF METAL ION TRANSPORT
GO_0010959	DUP	0.897	0.37	full analysis	0.889	geneset_go	ADHD	EUR	GO:REGULATION OF METAL ION TRANSPORT
GO_0010959	DUP	1.03	0.303	full analysis	0.664	geneset_go	BD	EUR	GO:REGULATION OF METAL ION TRANSPORT
GO_0010959	DUP	-0.798	0.425	full analysis	0.774	geneset_go	PTSD	AFR	GO:REGULATION OF METAL ION TRANSPORT
GO_0010959	DUP	0.974	0.33	full analysis	0.582	geneset_go	SCZ	EUR	GO:REGULATION OF METAL ION TRANSPORT
GO_0010959	DEL	0.221	0.825	full analysis	0.963	geneset_go	MDD	EUR	GO:REGULATION OF METAL ION TRANSPORT
GO_0010959	DUP	0.907	0.364	no GWS loci	0.837	geneset_go	ADHD	EUR	GO:REGULATION OF METAL ION TRANSPORT
GO_0010959	DEL	-0.142	0.887	full analysis	0.971	geneset_go	ASD	ALL	GO:REGULATION OF METAL ION TRANSPORT
GO_0010959	DEL	-0.537	0.591	full analysis	0.858	geneset_go	BD	EUR	GO:REGULATION OF METAL ION TRANSPORT
GO_0010959	DEL	-0.317	0.751	no GWS loci	0.942	geneset_go	SCZ	EUR	GO:REGULATION OF METAL ION TRANSPORT
GO_0010959	DEL	0.493	0.622	no GWS loci	0.916	geneset_go	ADHD	EUR	GO:REGULATION OF METAL ION TRANSPORT
GO_0010959	DUP	-0.194	0.846	full analysis	0.998	geneset_go	PTSD	EUR	GO:REGULATION OF METAL ION TRANSPORT
GO_0010959	DUP	0.0269	0.979	no GWS loci	0.993	geneset_go	BD	ALL	GO:REGULATION OF METAL ION TRANSPORT
GO_0010959	DUP	1.14	0.255	no GWS loci	0.755	geneset_go	ADHD	ALL	GO:REGULATION OF METAL ION TRANSPORT
GO_0010959	DEL	-1.32	0.188	no GWS loci	0.833	geneset_go	PTSD	EUR	GO:REGULATION OF METAL ION TRANSPORT
GO_0010970	DUP	-0.23	0.818	no GWS loci	0.961	geneset_go	BD	EUR	GO:TRANSPORT ALONG MICROTUBULE
GO_0010970	DEL	0.584	0.559	no GWS loci	0.879	geneset_go	BD	EUR	GO:TRANSPORT ALONG MICROTUBULE
GO_0010970	DEL	1.54	0.123	full analysis	0.281	geneset_go	SCZ	ALL	GO:TRANSPORT ALONG MICROTUBULE
GO_0010970	DEL	1.61	0.108	full analysis	0.601	geneset_go	PTSD	ALL	GO:TRANSPORT ALONG MICROTUBULE
GO_0010970	DEL	1.33	0.185	full analysis	0.914	geneset_go	ASD	ASN	GO:TRANSPORT ALONG MICROTUBULE
GO_0010970	DUP	-0.916	0.36	full analysis	0.865	geneset_go	PTSD	ALL	GO:TRANSPORT ALONG MICROTUBULE
GO_0010970	DUP	-0.99	0.322	no GWS loci	0.999	geneset_go	PTSD	EUR	GO:TRANSPORT ALONG MICROTUBULE
GO_0010970	DEL	1.98	0.0483	full analysis	1	geneset_go	SCZ	ASN	GO:TRANSPORT ALONG MICROTUBULE
GO_0010970	DUP	0.581	0.561	no GWS loci	0.97	geneset_go	SCZ	ASN	GO:TRANSPORT ALONG MICROTUBULE
GO_0010970	DUP	1.05	0.295	no GWS loci	0.986	geneset_go	ASD	ALL	GO:TRANSPORT ALONG MICROTUBULE
GO_0010970	DEL	2.01	0.0441	no GWS loci	1	geneset_go	ASD	ASN	GO:TRANSPORT ALONG MICROTUBULE
GO_0010970	DEL	1.39	0.164	full analysis	0.464	geneset_go	ASD	ALL	GO:TRANSPORT ALONG MICROTUBULE
GO_0010970	DUP	1.64	0.102	full analysis	0.972	geneset_go	ASD	LAT	GO:TRANSPORT ALONG MICROTUBULE
GO_0010970	DEL	-1.31	0.189	no GWS loci	0.765	geneset_go	ADHD	ALL	GO:TRANSPORT ALONG MICROTUBULE
GO_0010970	DEL	-1.42	0.156	full analysis	0.566	geneset_go	ADHD	ALL	GO:TRANSPORT ALONG MICROTUBULE
GO_0010970	DEL	0.389	0.697	full analysis	0.948	geneset_go	MDD	ALL	GO:TRANSPORT ALONG MICROTUBULE
GO_0010970	DUP	-0.24	0.81	full analysis	0.973	geneset_go	ADHD	ALL	GO:TRANSPORT ALONG MICROTUBULE
GO_0010970	DUP	-1.33	0.183	full analysis	0.557	geneset_go	BD	ALL	GO:TRANSPORT ALONG MICROTUBULE
GO_0010970	DUP	-1.01	0.312	no GWS loci	0.786	geneset_go	ADHD	ALL	GO:TRANSPORT ALONG MICROTUBULE
GO_0010970	DUP	-0.181	0.856	no GWS loci	0.982	geneset_go	ADHD	EUR	GO:TRANSPORT ALONG MICROTUBULE
GO_0010970	DUP	-0.0349	0.972	full analysis	1	geneset_go	ASD	ASN	GO:TRANSPORT ALONG MICROTUBULE
GO_0010970	DEL	0.705	0.481	no GWS loci	0.946	geneset_go	MDD	ASN	GO:TRANSPORT ALONG MICROTUBULE
GO_0010970	DUP	1.11	0.266	no GWS loci	1	geneset_go	ASD	LAT	GO:TRANSPORT ALONG MICROTUBULE
GO_0010970	DUP	0.228	0.82	full analysis	0.997	geneset_go	ASD	AFR	GO:TRANSPORT ALONG MICROTUBULE
GO_0010970	DEL	0.114	0.909	full analysis	0.984	geneset_go	MDD	EUR	GO:TRANSPORT ALONG MICROTUBULE
GO_0010970	DEL	1.15	0.251	no GWS loci	0.854	geneset_go	PTSD	EUR	GO:TRANSPORT ALONG MICROTUBULE
GO_0010970	DEL	0.819	0.413	no GWS loci	0.816	geneset_go	SCZ	EUR	GO:TRANSPORT ALONG MICROTUBULE
GO_0010970	DUP	-0.511	0.609	full analysis	0.958	geneset_go	MDD	EUR	GO:TRANSPORT ALONG MICROTUBULE
GO_0010970	DEL	1.61	0.108	full analysis	0.61	geneset_go	PTSD	AFR	GO:TRANSPORT ALONG MICROTUBULE
GO_0010970	DEL	0.0959	0.924	no GWS loci	0.982	geneset_go	PTSD	AFR	GO:TRANSPORT ALONG MICROTUBULE
GO_0010970	DUP	-0.214	0.831	no GWS loci	0.968	geneset_go	PTSD	AFR	GO:TRANSPORT ALONG MICROTUBULE
GO_0010970	DUP	0.393	0.694	full analysis	0.967	geneset_go	MDD	ASN	GO:TRANSPORT ALONG MICROTUBULE
GO_0010970	DUP	1.03	0.304	full analysis	0.826	geneset_go	SCZ	ASN	GO:TRANSPORT ALONG MICROTUBULE
GO_0010970	DEL	1.07	0.283	no GWS loci	0.836	geneset_go	PTSD	ALL	GO:TRANSPORT ALONG MICROTUBULE
GO_0010970	DEL	-0.457	0.648	no GWS loci	1	geneset_go	ASD	LAT	GO:TRANSPORT ALONG MICROTUBULE
GO_0010970	DUP	1.9	0.0572	no GWS loci	0.451	geneset_go	SCZ	ALL	GO:TRANSPORT ALONG MICROTUBULE
GO_0010970	DEL	1.52	0.127	full analysis	0.862	geneset_go	MDD	ASN	GO:TRANSPORT ALONG MICROTUBULE
GO_0010970	DUP	-1.14	0.256	full analysis	0.632	geneset_go	BD	EUR	GO:TRANSPORT ALONG MICROTUBULE
GO_0010970	DEL	-2.11	0.0347	no GWS loci	0.739	geneset_go	ADHD	EUR	GO:TRANSPORT ALONG MICROTUBULE
GO_0010970	DUP	-0.0909	0.928	full analysis	0.979	geneset_go	PTSD	AFR	GO:TRANSPORT ALONG MICROTUBULE
GO_0010970	DUP	-0.596	0.551	full analysis	0.955	geneset_go	MDD	ALL	GO:TRANSPORT ALONG MICROTUBULE
GO_0010970	DEL	-0.939	0.348	no GWS loci	0.955	geneset_go	MDD	ALL	GO:TRANSPORT ALONG MICROTUBULE
GO_0010970	DEL	1.32	0.186	no GWS loci	0.95	geneset_go	SCZ	ASN	GO:TRANSPORT ALONG MICROTUBULE
GO_0010970	DEL	-0.686	0.492	full analysis	0.901	geneset_go	ASD	AFR	GO:TRANSPORT ALONG MICROTUBULE
GO_0010970	DUP	0.282	0.778	no GWS loci	0.994	geneset_go	MDD	ALL	GO:TRANSPORT ALONG MICROTUBULE
GO_0010970	DUP	1.02	0.307	no GWS loci	0.994	geneset_go	ASD	EUR	GO:TRANSPORT ALONG MICROTUBULE
GO_0010970	DUP	-1	0.316	no GWS loci	0.95	geneset_go	PTSD	ALL	GO:TRANSPORT ALONG MICROTUBULE
GO_0010970	DUP	0.194	0.846	no GWS loci	0.979	geneset_go	ASD	ASN	GO:TRANSPORT ALONG MICROTUBULE
GO_0010970	DUP	0.522	0.602	full analysis	0.97	geneset_go	ASD	EUR	GO:TRANSPORT ALONG MICROTUBULE
GO_0010970	DUP	0.546	0.585	no GWS loci	0.996	geneset_go	MDD	ASN	GO:TRANSPORT ALONG MICROTUBULE
GO_0010970	DEL	-0.673	0.501	no GWS loci	0.897	geneset_go	ASD	AFR	GO:TRANSPORT ALONG MICROTUBULE
GO_0010970	DEL	1.34	0.181	no GWS loci	0.639	geneset_go	SCZ	ALL	GO:TRANSPORT ALONG MICROTUBULE
GO_0010970	DUP	1.97	0.0486	no GWS loci	0.381	geneset_go	SCZ	EUR	GO:TRANSPORT ALONG MICROTUBULE
GO_0010970	DEL	0.982	0.326	full analysis	0.721	geneset_go	BD	EUR	GO:TRANSPORT ALONG MICROTUBULE
GO_0010970	DUP	1.72	0.0855	full analysis	0.27	geneset_go	SCZ	ALL	GO:TRANSPORT ALONG MICROTUBULE
GO_0010970	DEL	0.122	0.903	no GWS loci	0.989	geneset_go	ASD	EUR	GO:TRANSPORT ALONG MICROTUBULE
GO_0010970	DEL	-0.458	0.647	full analysis	1	geneset_go	ASD	LAT	GO:TRANSPORT ALONG MICROTUBULE
GO_0010970	DUP	-0.685	0.493	no GWS loci	0.999	geneset_go	ASD	AFR	GO:TRANSPORT ALONG MICROTUBULE
GO_0010970	DUP	0.0899	0.928	full analysis	0.985	geneset_go	ASD	ALL	GO:TRANSPORT ALONG MICROTUBULE
GO_0010970	DEL	1.26	0.207	no GWS loci	0.843	geneset_go	ASD	ALL	GO:TRANSPORT ALONG MICROTUBULE
GO_0010970	DEL	1.02	0.31	full analysis	0.737	geneset_go	BD	ALL	GO:TRANSPORT ALONG MICROTUBULE
GO_0010970	DEL	0.568	0.57	full analysis	0.837	geneset_go	ASD	EUR	GO:TRANSPORT ALONG MICROTUBULE
GO_0010970	DUP	-0.736	0.462	full analysis	0.989	geneset_go	PTSD	EUR	GO:TRANSPORT ALONG MICROTUBULE
GO_0010970	DUP	-0.467	0.641	no GWS loci	0.91	geneset_go	BD	ALL	GO:TRANSPORT ALONG MICROTUBULE
GO_0010970	DEL	-1.01	0.314	no GWS loci	0.927	geneset_go	MDD	EUR	GO:TRANSPORT ALONG MICROTUBULE
GO_0010970	DEL	1.02	0.306	full analysis	0.852	geneset_go	PTSD	EUR	GO:TRANSPORT ALONG MICROTUBULE
GO_0010970	DUP	1.53	0.127	full analysis	0.338	geneset_go	SCZ	EUR	GO:TRANSPORT ALONG MICROTUBULE
GO_0010970	DEL	0.768	0.443	full analysis	0.639	geneset_go	SCZ	EUR	GO:TRANSPORT ALONG MICROTUBULE
GO_0010970	DUP	0.261	0.794	full analysis	0.978	geneset_go	ADHD	EUR	GO:TRANSPORT ALONG MICROTUBULE
GO_0010970	DEL	-2.22	0.0262	full analysis	0.382	geneset_go	ADHD	EUR	GO:TRANSPORT ALONG MICROTUBULE
GO_0010970	DUP	0.417	0.676	no GWS loci	0.999	geneset_go	MDD	EUR	GO:TRANSPORT ALONG MICROTUBULE
GO_0010970	DEL	0.536	0.592	no GWS loci	0.91	geneset_go	BD	ALL	GO:TRANSPORT ALONG MICROTUBULE
GO_0010975	DEL	-0.63	0.529	full analysis	0.907	geneset_go	MDD	ALL	GO:REGULATION OF NEURON PROJECTION DEVELOPMENT
GO_0010975	DEL	1.97	0.0483	no GWS loci	0.641	geneset_go	PTSD	EUR	GO:REGULATION OF NEURON PROJECTION DEVELOPMENT
GO_0010975	DUP	-0.659	0.51	no GWS loci	0.868	geneset_go	BD	EUR	GO:REGULATION OF NEURON PROJECTION DEVELOPMENT
GO_0010975	DUP	0.748	0.455	full analysis	0.947	geneset_go	MDD	ALL	GO:REGULATION OF NEURON PROJECTION DEVELOPMENT
GO_0010975	DEL	0.754	0.451	full analysis	1	geneset_go	SCZ	ASN	GO:REGULATION OF NEURON PROJECTION DEVELOPMENT
GO_0010975	DEL	1.12	0.263	no GWS loci	0.946	geneset_go	MDD	ASN	GO:REGULATION OF NEURON PROJECTION DEVELOPMENT
GO_0010975	DUP	-0.86	0.39	full analysis	0.918	geneset_go	ADHD	ALL	GO:REGULATION OF NEURON PROJECTION DEVELOPMENT
GO_0010975	DEL	4.57	4.91e-06	full analysis	0.000574	geneset_go	ASD	ALL	GO:REGULATION OF NEURON PROJECTION DEVELOPMENT
GO_0010975	DEL	0.0306	0.976	no GWS loci	0.995	geneset_go	BD	EUR	GO:REGULATION OF NEURON PROJECTION DEVELOPMENT
GO_0010975	DUP	0.0361	0.971	no GWS loci	1	geneset_go	PTSD	EUR	GO:REGULATION OF NEURON PROJECTION DEVELOPMENT
GO_0010975	DEL	2.05	0.0405	no GWS loci	1	geneset_go	ASD	LAT	GO:REGULATION OF NEURON PROJECTION DEVELOPMENT
GO_0010975	DEL	2.34	0.0191	full analysis	0.48	geneset_go	PTSD	ALL	GO:REGULATION OF NEURON PROJECTION DEVELOPMENT
GO_0010975	DEL	1.87	0.062	full analysis	0.454	geneset_go	ADHD	ALL	GO:REGULATION OF NEURON PROJECTION DEVELOPMENT
GO_0010975	DUP	0.763	0.445	full analysis	0.895	geneset_go	SCZ	ASN	GO:REGULATION OF NEURON PROJECTION DEVELOPMENT
GO_0010975	DEL	1.17	0.243	full analysis	0.908	geneset_go	MDD	ASN	GO:REGULATION OF NEURON PROJECTION DEVELOPMENT
GO_0010975	DUP	-0.587	0.557	no GWS loci	0.994	geneset_go	MDD	ALL	GO:REGULATION OF NEURON PROJECTION DEVELOPMENT
GO_0010975	DUP	0.327	0.744	full analysis	0.96	geneset_go	PTSD	ALL	GO:REGULATION OF NEURON PROJECTION DEVELOPMENT
GO_0010975	DUP	0.0383	0.969	no GWS loci	0.995	geneset_go	PTSD	ALL	GO:REGULATION OF NEURON PROJECTION DEVELOPMENT
GO_0010975	DEL	-1.02	0.306	no GWS loci	0.955	geneset_go	MDD	ALL	GO:REGULATION OF NEURON PROJECTION DEVELOPMENT
GO_0010975	DUP	0.717	0.474	full analysis	0.989	geneset_go	PTSD	EUR	GO:REGULATION OF NEURON PROJECTION DEVELOPMENT
GO_0010975	DEL	2.76	0.00584	full analysis	0.526	geneset_go	PTSD	EUR	GO:REGULATION OF NEURON PROJECTION DEVELOPMENT
GO_0010975	DUP	0.909	0.364	full analysis	0.849	geneset_go	ASD	ALL	GO:REGULATION OF NEURON PROJECTION DEVELOPMENT
GO_0010975	DUP	0.517	0.605	no GWS loci	0.97	geneset_go	SCZ	ASN	GO:REGULATION OF NEURON PROJECTION DEVELOPMENT
GO_0010975	DEL	3.25	0.00114	no GWS loci	0.859	geneset_go	ASD	ASN	GO:REGULATION OF NEURON PROJECTION DEVELOPMENT
GO_0010975	DUP	1.99	0.0469	no GWS loci	0.763	geneset_go	ASD	LAT	GO:REGULATION OF NEURON PROJECTION DEVELOPMENT
GO_0010975	DEL	-0.729	0.466	full analysis	0.794	geneset_go	BD	EUR	GO:REGULATION OF NEURON PROJECTION DEVELOPMENT
GO_0010975	DEL	2.23	0.0257	full analysis	1	geneset_go	ASD	LAT	GO:REGULATION OF NEURON PROJECTION DEVELOPMENT
GO_0010975	DEL	3.43	0.000608	no GWS loci	0.149	geneset_go	ASD	ALL	GO:REGULATION OF NEURON PROJECTION DEVELOPMENT
GO_0010975	DUP	2.06	0.0396	no GWS loci	0.418	geneset_go	SCZ	ALL	GO:REGULATION OF NEURON PROJECTION DEVELOPMENT
GO_0010975	DUP	0.348	0.728	full analysis	0.981	geneset_go	MDD	EUR	GO:REGULATION OF NEURON PROJECTION DEVELOPMENT
GO_0010975	DEL	-0.84	0.401	full analysis	0.795	geneset_go	BD	ALL	GO:REGULATION OF NEURON PROJECTION DEVELOPMENT
GO_0010975	DEL	1.72	0.0846	no GWS loci	0.617	geneset_go	ASD	AFR	GO:REGULATION OF NEURON PROJECTION DEVELOPMENT
GO_0010975	DUP	-0.347	0.728	no GWS loci	0.999	geneset_go	ASD	AFR	GO:REGULATION OF NEURON PROJECTION DEVELOPMENT
GO_0010975	DUP	0.686	0.492	no GWS loci	0.994	geneset_go	ASD	EUR	GO:REGULATION OF NEURON PROJECTION DEVELOPMENT
GO_0010975	DEL	-0.732	0.464	full analysis	0.892	geneset_go	MDD	EUR	GO:REGULATION OF NEURON PROJECTION DEVELOPMENT
GO_0010975	DUP	-0.587	0.558	no GWS loci	0.882	geneset_go	ASD	ASN	GO:REGULATION OF NEURON PROJECTION DEVELOPMENT
GO_0010975	DEL	0.0678	0.946	full analysis	0.983	geneset_go	PTSD	AFR	GO:REGULATION OF NEURON PROJECTION DEVELOPMENT
GO_0010975	DUP	0.011	0.991	full analysis	0.996	geneset_go	BD	ALL	GO:REGULATION OF NEURON PROJECTION DEVELOPMENT
GO_0010975	DEL	0.621	0.535	no GWS loci	0.964	geneset_go	SCZ	ASN	GO:REGULATION OF NEURON PROJECTION DEVELOPMENT
GO_0010975	DEL	1.05	0.296	no GWS loci	0.851	geneset_go	PTSD	ALL	GO:REGULATION OF NEURON PROJECTION DEVELOPMENT
GO_0010975	DUP	0.131	0.896	no GWS loci	0.984	geneset_go	PTSD	AFR	GO:REGULATION OF NEURON PROJECTION DEVELOPMENT
GO_0010975	DEL	-0.0798	0.936	no GWS loci	0.994	geneset_go	SCZ	ALL	GO:REGULATION OF NEURON PROJECTION DEVELOPMENT
GO_0010975	DUP	0.985	0.325	full analysis	0.573	geneset_go	SCZ	ALL	GO:REGULATION OF NEURON PROJECTION DEVELOPMENT
GO_0010975	DEL	2.54	0.011	full analysis	0.0563	geneset_go	SCZ	ALL	GO:REGULATION OF NEURON PROJECTION DEVELOPMENT
GO_0010975	DUP	0.902	0.367	no GWS loci	0.742	geneset_go	SCZ	EUR	GO:REGULATION OF NEURON PROJECTION DEVELOPMENT
GO_0010975	DEL	1.25	0.211	no GWS loci	0.955	geneset_go	ASD	EUR	GO:REGULATION OF NEURON PROJECTION DEVELOPMENT
GO_0010975	DUP	-0.265	0.791	no GWS loci	0.968	geneset_go	ADHD	EUR	GO:REGULATION OF NEURON PROJECTION DEVELOPMENT
GO_0010975	DUP	-0.483	0.629	full analysis	0.862	geneset_go	BD	EUR	GO:REGULATION OF NEURON PROJECTION DEVELOPMENT
GO_0010975	DUP	0.376	0.707	full analysis	0.842	geneset_go	SCZ	EUR	GO:REGULATION OF NEURON PROJECTION DEVELOPMENT
GO_0010975	DEL	1.47	0.141	full analysis	0.587	geneset_go	ADHD	EUR	GO:REGULATION OF NEURON PROJECTION DEVELOPMENT
GO_0010975	DUP	0.608	0.543	no GWS loci	0.996	geneset_go	MDD	ASN	GO:REGULATION OF NEURON PROJECTION DEVELOPMENT
GO_0010975	DEL	0.314	0.753	no GWS loci	0.957	geneset_go	ADHD	ALL	GO:REGULATION OF NEURON PROJECTION DEVELOPMENT
GO_0010975	DUP	-0.318	0.751	no GWS loci	0.954	geneset_go	ADHD	ALL	GO:REGULATION OF NEURON PROJECTION DEVELOPMENT
GO_0010975	DEL	-1.21	0.225	no GWS loci	0.904	geneset_go	MDD	EUR	GO:REGULATION OF NEURON PROJECTION DEVELOPMENT
GO_0010975	DUP	0.633	0.527	no GWS loci	0.986	geneset_go	ASD	ALL	GO:REGULATION OF NEURON PROJECTION DEVELOPMENT
GO_0010975	DUP	1.81	0.071	full analysis	0.957	geneset_go	ASD	LAT	GO:REGULATION OF NEURON PROJECTION DEVELOPMENT
GO_0010975	DEL	1.93	0.0542	full analysis	0.561	geneset_go	ASD	AFR	GO:REGULATION OF NEURON PROJECTION DEVELOPMENT
GO_0010975	DEL	2.7	0.00686	full analysis	0.102	geneset_go	ASD	EUR	GO:REGULATION OF NEURON PROJECTION DEVELOPMENT
GO_0010975	DUP	-0.0104	0.992	full analysis	1	geneset_go	ASD	ASN	GO:REGULATION OF NEURON PROJECTION DEVELOPMENT
GO_0010975	DEL	-0.0048	0.996	no GWS loci	0.997	geneset_go	ADHD	EUR	GO:REGULATION OF NEURON PROJECTION DEVELOPMENT
GO_0010975	DUP	-0.446	0.655	full analysis	0.895	geneset_go	PTSD	AFR	GO:REGULATION OF NEURON PROJECTION DEVELOPMENT
GO_0010975	DEL	-1.78	0.075	no GWS loci	0.52	geneset_go	PTSD	AFR	GO:REGULATION OF NEURON PROJECTION DEVELOPMENT
GO_0010975	DUP	0.987	0.323	full analysis	0.933	geneset_go	ASD	EUR	GO:REGULATION OF NEURON PROJECTION DEVELOPMENT
GO_0010975	DEL	2.64	0.0083	full analysis	0.853	geneset_go	ASD	ASN	GO:REGULATION OF NEURON PROJECTION DEVELOPMENT
GO_0010975	DEL	0.378	0.705	no GWS loci	0.926	geneset_go	SCZ	EUR	GO:REGULATION OF NEURON PROJECTION DEVELOPMENT
GO_0010975	DEL	-1.37	0.171	no GWS loci	0.748	geneset_go	BD	ALL	GO:REGULATION OF NEURON PROJECTION DEVELOPMENT
GO_0010975	DUP	-0.173	0.863	no GWS loci	0.975	geneset_go	BD	ALL	GO:REGULATION OF NEURON PROJECTION DEVELOPMENT
GO_0010975	DUP	-0.627	0.531	full analysis	0.921	geneset_go	ADHD	EUR	GO:REGULATION OF NEURON PROJECTION DEVELOPMENT
GO_0010975	DUP	1.81	0.0707	full analysis	0.706	geneset_go	MDD	ASN	GO:REGULATION OF NEURON PROJECTION DEVELOPMENT
GO_0010975	DEL	2.52	0.0117	full analysis	0.0596	geneset_go	SCZ	EUR	GO:REGULATION OF NEURON PROJECTION DEVELOPMENT
GO_0010975	DUP	-0.803	0.422	no GWS loci	0.999	geneset_go	MDD	EUR	GO:REGULATION OF NEURON PROJECTION DEVELOPMENT
GO_0010975	DUP	0.0821	0.935	full analysis	0.997	geneset_go	ASD	AFR	GO:REGULATION OF NEURON PROJECTION DEVELOPMENT
GO_0010976	DEL	2.54	0.011	no GWS loci	0.501	geneset_go	PTSD	EUR	GO:POSITIVE REGULATION OF NEURON PROJECTION DEVELOPMENT
GO_0010976	DUP	0.798	0.425	no GWS loci	0.986	geneset_go	ASD	ALL	GO:POSITIVE REGULATION OF NEURON PROJECTION DEVELOPMENT
GO_0010976	DEL	1.77	0.0761	full analysis	0.307	geneset_go	ASD	ALL	GO:POSITIVE REGULATION OF NEURON PROJECTION DEVELOPMENT
GO_0010976	DEL	0.747	0.455	full analysis	0.901	geneset_go	ASD	AFR	GO:POSITIVE REGULATION OF NEURON PROJECTION DEVELOPMENT
GO_0010976	DUP	0.695	0.487	no GWS loci	0.963	geneset_go	PTSD	ALL	GO:POSITIVE REGULATION OF NEURON PROJECTION DEVELOPMENT
GO_0010976	DEL	1.77	0.0771	no GWS loci	0.627	geneset_go	PTSD	ALL	GO:POSITIVE REGULATION OF NEURON PROJECTION DEVELOPMENT
GO_0010976	DUP	0.0774	0.938	no GWS loci	0.985	geneset_go	BD	EUR	GO:POSITIVE REGULATION OF NEURON PROJECTION DEVELOPMENT
GO_0010976	DUP	0.528	0.598	full analysis	0.989	geneset_go	PTSD	EUR	GO:POSITIVE REGULATION OF NEURON PROJECTION DEVELOPMENT
GO_0010976	DUP	0.745	0.456	no GWS loci	0.999	geneset_go	PTSD	EUR	GO:POSITIVE REGULATION OF NEURON PROJECTION DEVELOPMENT
GO_0010976	DEL	1.5	0.133	no GWS loci	0.843	geneset_go	ASD	ALL	GO:POSITIVE REGULATION OF NEURON PROJECTION DEVELOPMENT
GO_0010976	DEL	1.09	0.276	no GWS loci	0.946	geneset_go	MDD	ASN	GO:POSITIVE REGULATION OF NEURON PROJECTION DEVELOPMENT
GO_0010976	DUP	0.168	0.866	full analysis	0.972	geneset_go	SCZ	ASN	GO:POSITIVE REGULATION OF NEURON PROJECTION DEVELOPMENT
GO_0010976	DEL	1.47	0.142	full analysis	1	geneset_go	SCZ	ASN	GO:POSITIVE REGULATION OF NEURON PROJECTION DEVELOPMENT
GO_0010976	DEL	0.887	0.375	no GWS loci	1	geneset_go	ASD	LAT	GO:POSITIVE REGULATION OF NEURON PROJECTION DEVELOPMENT
GO_0010976	DUP	1.07	0.283	full analysis	0.997	geneset_go	ASD	AFR	GO:POSITIVE REGULATION OF NEURON PROJECTION DEVELOPMENT
GO_0010976	DEL	0.915	0.36	full analysis	1	geneset_go	ASD	LAT	GO:POSITIVE REGULATION OF NEURON PROJECTION DEVELOPMENT
GO_0010976	DUP	-0.0983	0.922	full analysis	0.975	geneset_go	BD	EUR	GO:POSITIVE REGULATION OF NEURON PROJECTION DEVELOPMENT
GO_0010976	DEL	3.05	0.00227	full analysis	0.017	geneset_go	SCZ	ALL	GO:POSITIVE REGULATION OF NEURON PROJECTION DEVELOPMENT
GO_0010976	DUP	0.427	0.67	no GWS loci	0.871	geneset_go	SCZ	ALL	GO:POSITIVE REGULATION OF NEURON PROJECTION DEVELOPMENT
GO_0010976	DEL	3.5	0.000474	full analysis	0.145	geneset_go	PTSD	ALL	GO:POSITIVE REGULATION OF NEURON PROJECTION DEVELOPMENT
GO_0010976	DUP	1.7	0.0893	full analysis	0.875	geneset_go	MDD	EUR	GO:POSITIVE REGULATION OF NEURON PROJECTION DEVELOPMENT
GO_0010976	DUP	0.323	0.747	full analysis	0.96	geneset_go	PTSD	ALL	GO:POSITIVE REGULATION OF NEURON PROJECTION DEVELOPMENT
GO_0010976	DUP	0.2	0.841	full analysis	0.973	geneset_go	ASD	ALL	GO:POSITIVE REGULATION OF NEURON PROJECTION DEVELOPMENT
GO_0010976	DEL	0.571	0.568	no GWS loci	0.867	geneset_go	SCZ	ALL	GO:POSITIVE REGULATION OF NEURON PROJECTION DEVELOPMENT
GO_0010976	DUP	2	0.045	full analysis	0.696	geneset_go	MDD	ALL	GO:POSITIVE REGULATION OF NEURON PROJECTION DEVELOPMENT
GO_0010976	DUP	0.023	0.982	full analysis	0.993	geneset_go	BD	ALL	GO:POSITIVE REGULATION OF NEURON PROJECTION DEVELOPMENT
GO_0010976	DEL	0.249	0.803	full analysis	0.961	geneset_go	MDD	ALL	GO:POSITIVE REGULATION OF NEURON PROJECTION DEVELOPMENT
GO_0010976	DUP	-1.2	0.232	full analysis	0.473	geneset_go	SCZ	ALL	GO:POSITIVE REGULATION OF NEURON PROJECTION DEVELOPMENT
GO_0010976	DEL	0.625	0.532	no GWS loci	0.983	geneset_go	ASD	EUR	GO:POSITIVE REGULATION OF NEURON PROJECTION DEVELOPMENT
GO_0010976	DEL	-2.06	0.0398	full analysis	0.367	geneset_go	BD	EUR	GO:POSITIVE REGULATION OF NEURON PROJECTION DEVELOPMENT
GO_0010976	DEL	2.99	0.00275	full analysis	0.52	geneset_go	PTSD	EUR	GO:POSITIVE REGULATION OF NEURON PROJECTION DEVELOPMENT
GO_0010976	DEL	1.5	0.133	full analysis	0.862	geneset_go	MDD	ASN	GO:POSITIVE REGULATION OF NEURON PROJECTION DEVELOPMENT
GO_0010976	DUP	0.534	0.594	no GWS loci	0.894	geneset_go	ASD	ASN	GO:POSITIVE REGULATION OF NEURON PROJECTION DEVELOPMENT
GO_0010976	DEL	-1.95	0.0511	no GWS loci	0.683	geneset_go	ADHD	ALL	GO:POSITIVE REGULATION OF NEURON PROJECTION DEVELOPMENT
GO_0010976	DEL	0.0814	0.935	full analysis	0.986	geneset_go	MDD	EUR	GO:POSITIVE REGULATION OF NEURON PROJECTION DEVELOPMENT
GO_0010976	DUP	1.18	0.24	no GWS loci	0.994	geneset_go	MDD	ALL	GO:POSITIVE REGULATION OF NEURON PROJECTION DEVELOPMENT
GO_0010976	DUP	1.28	0.2	full analysis	0.972	geneset_go	ASD	LAT	GO:POSITIVE REGULATION OF NEURON PROJECTION DEVELOPMENT
GO_0010976	DUP	-0.796	0.426	full analysis	0.926	geneset_go	ADHD	ALL	GO:POSITIVE REGULATION OF NEURON PROJECTION DEVELOPMENT
GO_0010976	DUP	-1.42	0.156	full analysis	0.381	geneset_go	SCZ	EUR	GO:POSITIVE REGULATION OF NEURON PROJECTION DEVELOPMENT
GO_0010976	DEL	-0.516	0.606	no GWS loci	0.98	geneset_go	MDD	ALL	GO:POSITIVE REGULATION OF NEURON PROJECTION DEVELOPMENT
GO_0010976	DUP	0.795	0.426	no GWS loci	0.994	geneset_go	ASD	EUR	GO:POSITIVE REGULATION OF NEURON PROJECTION DEVELOPMENT
GO_0010976	DUP	-0.398	0.691	no GWS loci	0.902	geneset_go	SCZ	EUR	GO:POSITIVE REGULATION OF NEURON PROJECTION DEVELOPMENT
GO_0010976	DUP	-0.382	0.703	no GWS loci	0.944	geneset_go	ADHD	ALL	GO:POSITIVE REGULATION OF NEURON PROJECTION DEVELOPMENT
GO_0010976	DEL	0.361	0.718	no GWS loci	0.897	geneset_go	ASD	AFR	GO:POSITIVE REGULATION OF NEURON PROJECTION DEVELOPMENT
GO_0010976	DEL	-1.78	0.0754	no GWS loci	0.782	geneset_go	ADHD	EUR	GO:POSITIVE REGULATION OF NEURON PROJECTION DEVELOPMENT
GO_0010976	DEL	-0.779	0.436	no GWS loci	0.83	geneset_go	BD	EUR	GO:POSITIVE REGULATION OF NEURON PROJECTION DEVELOPMENT
GO_0010976	DEL	2.76	0.00571	full analysis	0.0354	geneset_go	SCZ	EUR	GO:POSITIVE REGULATION OF NEURON PROJECTION DEVELOPMENT
GO_0010976	DEL	1.78	0.0756	full analysis	0.853	geneset_go	ASD	ASN	GO:POSITIVE REGULATION OF NEURON PROJECTION DEVELOPMENT
GO_0010976	DEL	1.3	0.192	full analysis	0.603	geneset_go	ADHD	ALL	GO:POSITIVE REGULATION OF NEURON PROJECTION DEVELOPMENT
GO_0010976	DUP	-0.802	0.422	no GWS loci	0.874	geneset_go	ADHD	EUR	GO:POSITIVE REGULATION OF NEURON PROJECTION DEVELOPMENT
GO_0010976	DUP	1.37	0.171	no GWS loci	0.942	geneset_go	ASD	LAT	GO:POSITIVE REGULATION OF NEURON PROJECTION DEVELOPMENT
GO_0010976	DUP	-0.502	0.615	full analysis	0.872	geneset_go	PTSD	AFR	GO:POSITIVE REGULATION OF NEURON PROJECTION DEVELOPMENT
GO_0010976	DEL	-0.761	0.447	no GWS loci	0.836	geneset_go	PTSD	AFR	GO:POSITIVE REGULATION OF NEURON PROJECTION DEVELOPMENT
GO_0010976	DUP	1.21	0.227	no GWS loci	0.97	geneset_go	SCZ	ASN	GO:POSITIVE REGULATION OF NEURON PROJECTION DEVELOPMENT
GO_0010976	DEL	2.97	0.00301	full analysis	0.194	geneset_go	PTSD	AFR	GO:POSITIVE REGULATION OF NEURON PROJECTION DEVELOPMENT
GO_0010976	DUP	0.831	0.406	no GWS loci	0.999	geneset_go	ASD	AFR	GO:POSITIVE REGULATION OF NEURON PROJECTION DEVELOPMENT
GO_0010976	DUP	0.548	0.584	full analysis	0.914	geneset_go	ASD	ASN	GO:POSITIVE REGULATION OF NEURON PROJECTION DEVELOPMENT
GO_0010976	DUP	2	0.0456	full analysis	0.635	geneset_go	MDD	ASN	GO:POSITIVE REGULATION OF NEURON PROJECTION DEVELOPMENT
GO_0010976	DEL	-1.95	0.0517	full analysis	0.399	geneset_go	BD	ALL	GO:POSITIVE REGULATION OF NEURON PROJECTION DEVELOPMENT
GO_0010976	DEL	-1.15	0.249	no GWS loci	0.788	geneset_go	BD	ALL	GO:POSITIVE REGULATION OF NEURON PROJECTION DEVELOPMENT
GO_0010976	DUP	-0.145	0.885	no GWS loci	0.983	geneset_go	PTSD	AFR	GO:POSITIVE REGULATION OF NEURON PROJECTION DEVELOPMENT
GO_0010976	DEL	1.19	0.235	full analysis	0.663	geneset_go	ADHD	EUR	GO:POSITIVE REGULATION OF NEURON PROJECTION DEVELOPMENT
GO_0010976	DUP	0.0862	0.931	no GWS loci	0.985	geneset_go	BD	ALL	GO:POSITIVE REGULATION OF NEURON PROJECTION DEVELOPMENT
GO_0010976	DEL	1.12	0.263	full analysis	0.655	geneset_go	ASD	EUR	GO:POSITIVE REGULATION OF NEURON PROJECTION DEVELOPMENT
GO_0010976	DEL	0.726	0.468	no GWS loci	0.84	geneset_go	SCZ	EUR	GO:POSITIVE REGULATION OF NEURON PROJECTION DEVELOPMENT
GO_0010976	DUP	-1.11	0.267	full analysis	0.889	geneset_go	ADHD	EUR	GO:POSITIVE REGULATION OF NEURON PROJECTION DEVELOPMENT
GO_0010976	DEL	-0.681	0.496	no GWS loci	0.968	geneset_go	MDD	EUR	GO:POSITIVE REGULATION OF NEURON PROJECTION DEVELOPMENT
GO_0010976	DEL	2.4	0.0164	no GWS loci	1	geneset_go	ASD	ASN	GO:POSITIVE REGULATION OF NEURON PROJECTION DEVELOPMENT
GO_0010976	DUP	0.122	0.903	full analysis	0.995	geneset_go	ASD	EUR	GO:POSITIVE REGULATION OF NEURON PROJECTION DEVELOPMENT
GO_0010976	DUP	1.23	0.217	no GWS loci	0.999	geneset_go	MDD	EUR	GO:POSITIVE REGULATION OF NEURON PROJECTION DEVELOPMENT
GO_0010976	DEL	0.75	0.453	no GWS loci	0.952	geneset_go	SCZ	ASN	GO:POSITIVE REGULATION OF NEURON PROJECTION DEVELOPMENT
GO_0010976	DUP	0.442	0.658	no GWS loci	0.996	geneset_go	MDD	ASN	GO:POSITIVE REGULATION OF NEURON PROJECTION DEVELOPMENT
GO_0010977	DEL	1.83	0.0672	no GWS loci	0.793	geneset_go	ASD	ALL	GO:NEGATIVE REGULATION OF NEURON PROJECTION DEVELOPMENT
GO_0010977	DUP	1.5	0.134	full analysis	0.351	geneset_go	SCZ	ALL	GO:NEGATIVE REGULATION OF NEURON PROJECTION DEVELOPMENT
GO_0010977	DEL	0.66	0.509	no GWS loci	0.952	geneset_go	PTSD	ALL	GO:NEGATIVE REGULATION OF NEURON PROJECTION DEVELOPMENT
GO_0010977	DEL	0.971	0.331	no GWS loci	0.895	geneset_go	PTSD	EUR	GO:NEGATIVE REGULATION OF NEURON PROJECTION DEVELOPMENT
GO_0010977	DUP	0.878	0.38	no GWS loci	0.977	geneset_go	MDD	ASN	GO:NEGATIVE REGULATION OF NEURON PROJECTION DEVELOPMENT
GO_0010977	DUP	-1.39	0.165	full analysis	0.836	geneset_go	PTSD	ALL	GO:NEGATIVE REGULATION OF NEURON PROJECTION DEVELOPMENT
GO_0010977	DEL	1.26	0.207	full analysis	0.898	geneset_go	MDD	ASN	GO:NEGATIVE REGULATION OF NEURON PROJECTION DEVELOPMENT
GO_0010977	DUP	-0.651	0.515	full analysis	0.954	geneset_go	MDD	ALL	GO:NEGATIVE REGULATION OF NEURON PROJECTION DEVELOPMENT
GO_0010977	DUP	-1.2	0.232	no GWS loci	0.999	geneset_go	PTSD	EUR	GO:NEGATIVE REGULATION OF NEURON PROJECTION DEVELOPMENT
GO_0010977	DEL	0.737	0.461	full analysis	0.642	geneset_go	SCZ	ALL	GO:NEGATIVE REGULATION OF NEURON PROJECTION DEVELOPMENT
GO_0010977	DEL	0.565	0.572	no GWS loci	0.888	geneset_go	BD	EUR	GO:NEGATIVE REGULATION OF NEURON PROJECTION DEVELOPMENT
GO_0010977	DEL	1.46	0.145	full analysis	0.772	geneset_go	PTSD	EUR	GO:NEGATIVE REGULATION OF NEURON PROJECTION DEVELOPMENT
GO_0010977	DEL	2.06	0.0391	full analysis	1	geneset_go	ASD	LAT	GO:NEGATIVE REGULATION OF NEURON PROJECTION DEVELOPMENT
GO_0010977	DUP	0.26	0.795	no GWS loci	0.969	geneset_go	ADHD	EUR	GO:NEGATIVE REGULATION OF NEURON PROJECTION DEVELOPMENT
GO_0010977	DUP	2.82	0.00476	full analysis	0.957	geneset_go	ASD	LAT	GO:NEGATIVE REGULATION OF NEURON PROJECTION DEVELOPMENT
GO_0010977	DEL	2.73	0.00634	full analysis	0.0755	geneset_go	ASD	ALL	GO:NEGATIVE REGULATION OF NEURON PROJECTION DEVELOPMENT
GO_0010977	DEL	0.433	0.665	full analysis	0.951	geneset_go	PTSD	ALL	GO:NEGATIVE REGULATION OF NEURON PROJECTION DEVELOPMENT
GO_0010977	DUP	1.28	0.2	full analysis	0.775	geneset_go	ASD	ALL	GO:NEGATIVE REGULATION OF NEURON PROJECTION DEVELOPMENT
GO_0010977	DUP	-0.355	0.722	no GWS loci	0.994	geneset_go	ASD	EUR	GO:NEGATIVE REGULATION OF NEURON PROJECTION DEVELOPMENT
GO_0010977	DUP	1.07	0.285	full analysis	0.855	geneset_go	MDD	ASN	GO:NEGATIVE REGULATION OF NEURON PROJECTION DEVELOPMENT
GO_0010977	DUP	-0.805	0.421	full analysis	0.997	geneset_go	ASD	AFR	GO:NEGATIVE REGULATION OF NEURON PROJECTION DEVELOPMENT
GO_0010977	DUP	-0.494	0.621	full analysis	0.859	geneset_go	BD	EUR	GO:NEGATIVE REGULATION OF NEURON PROJECTION DEVELOPMENT
GO_0010977	DUP	-0.291	0.771	full analysis	0.926	geneset_go	BD	ALL	GO:NEGATIVE REGULATION OF NEURON PROJECTION DEVELOPMENT
GO_0010977	DUP	-1.17	0.243	no GWS loci	0.722	geneset_go	BD	EUR	GO:NEGATIVE REGULATION OF NEURON PROJECTION DEVELOPMENT
GO_0010977	DEL	-1.95	0.0516	full analysis	0.476	geneset_go	PTSD	AFR	GO:NEGATIVE REGULATION OF NEURON PROJECTION DEVELOPMENT
GO_0010977	DEL	1.33	0.185	no GWS loci	0.683	geneset_go	ASD	AFR	GO:NEGATIVE REGULATION OF NEURON PROJECTION DEVELOPMENT
GO_0010977	DEL	1.07	0.283	full analysis	0.689	geneset_go	BD	EUR	GO:NEGATIVE REGULATION OF NEURON PROJECTION DEVELOPMENT
GO_0010977	DUP	-0.87	0.384	full analysis	0.989	geneset_go	PTSD	EUR	GO:NEGATIVE REGULATION OF NEURON PROJECTION DEVELOPMENT
GO_0010977	DUP	-1.02	0.308	full analysis	0.825	geneset_go	ASD	ASN	GO:NEGATIVE REGULATION OF NEURON PROJECTION DEVELOPMENT
GO_0010977	DEL	-1.52	0.127	no GWS loci	0.602	geneset_go	PTSD	AFR	GO:NEGATIVE REGULATION OF NEURON PROJECTION DEVELOPMENT
GO_0010977	DUP	1.02	0.306	no GWS loci	0.697	geneset_go	SCZ	ALL	GO:NEGATIVE REGULATION OF NEURON PROJECTION DEVELOPMENT
GO_0010977	DEL	1.52	0.13	no GWS loci	1	geneset_go	ASD	ASN	GO:NEGATIVE REGULATION OF NEURON PROJECTION DEVELOPMENT
GO_0010977	DUP	-0.0129	0.99	no GWS loci	1	geneset_go	ASD	ALL	GO:NEGATIVE REGULATION OF NEURON PROJECTION DEVELOPMENT
GO_0010977	DUP	-1.27	0.205	no GWS loci	0.95	geneset_go	PTSD	ALL	GO:NEGATIVE REGULATION OF NEURON PROJECTION DEVELOPMENT
GO_0010977	DEL	-0.935	0.35	no GWS loci	0.81	geneset_go	ADHD	ALL	GO:NEGATIVE REGULATION OF NEURON PROJECTION DEVELOPMENT
GO_0010977	DEL	1.25	0.211	full analysis	0.924	geneset_go	ASD	ASN	GO:NEGATIVE REGULATION OF NEURON PROJECTION DEVELOPMENT
GO_0010977	DEL	-0.26	0.795	full analysis	0.961	geneset_go	MDD	ALL	GO:NEGATIVE REGULATION OF NEURON PROJECTION DEVELOPMENT
GO_0010977	DEL	-0.427	0.669	full analysis	0.95	geneset_go	MDD	EUR	GO:NEGATIVE REGULATION OF NEURON PROJECTION DEVELOPMENT
GO_0010977	DEL	1.87	0.0611	no GWS loci	1	geneset_go	ASD	LAT	GO:NEGATIVE REGULATION OF NEURON PROJECTION DEVELOPMENT
GO_0010977	DUP	-0.469	0.639	full analysis	0.941	geneset_go	SCZ	ASN	GO:NEGATIVE REGULATION OF NEURON PROJECTION DEVELOPMENT
GO_0010977	DEL	0.132	0.895	no GWS loci	0.998	geneset_go	MDD	ALL	GO:NEGATIVE REGULATION OF NEURON PROJECTION DEVELOPMENT
GO_0010977	DUP	-1.76	0.0789	no GWS loci	0.999	geneset_go	ASD	AFR	GO:NEGATIVE REGULATION OF NEURON PROJECTION DEVELOPMENT
GO_0010977	DEL	-1.63	0.103	no GWS loci	0.782	geneset_go	ADHD	EUR	GO:NEGATIVE REGULATION OF NEURON PROJECTION DEVELOPMENT
GO_0010977	DUP	-0.867	0.386	full analysis	0.92	geneset_go	MDD	EUR	GO:NEGATIVE REGULATION OF NEURON PROJECTION DEVELOPMENT
GO_0010977	DUP	0.222	0.824	no GWS loci	0.969	geneset_go	ADHD	ALL	GO:NEGATIVE REGULATION OF NEURON PROJECTION DEVELOPMENT
GO_0010977	DEL	1.91	0.0566	no GWS loci	0.946	geneset_go	MDD	ASN	GO:NEGATIVE REGULATION OF NEURON PROJECTION DEVELOPMENT
GO_0010977	DUP	-0.996	0.319	no GWS loci	0.792	geneset_go	ASD	ASN	GO:NEGATIVE REGULATION OF NEURON PROJECTION DEVELOPMENT
GO_0010977	DUP	-0.916	0.36	no GWS loci	0.794	geneset_go	BD	ALL	GO:NEGATIVE REGULATION OF NEURON PROJECTION DEVELOPMENT
GO_0010977	DUP	-0.0096	0.992	full analysis	1	geneset_go	ADHD	ALL	GO:NEGATIVE REGULATION OF NEURON PROJECTION DEVELOPMENT
GO_0010977	DEL	0.848	0.397	no GWS loci	0.977	geneset_go	ASD	EUR	GO:NEGATIVE REGULATION OF NEURON PROJECTION DEVELOPMENT
GO_0010977	DUP	0.073	0.942	no GWS loci	0.982	geneset_go	SCZ	EUR	GO:NEGATIVE REGULATION OF NEURON PROJECTION DEVELOPMENT
GO_0010977	DUP	-1.52	0.127	full analysis	0.531	geneset_go	PTSD	AFR	GO:NEGATIVE REGULATION OF NEURON PROJECTION DEVELOPMENT
GO_0010977	DUP	0.305	0.761	full analysis	0.971	geneset_go	ADHD	EUR	GO:NEGATIVE REGULATION OF NEURON PROJECTION DEVELOPMENT
GO_0010977	DEL	-0.909	0.363	full analysis	1	geneset_go	SCZ	ASN	GO:NEGATIVE REGULATION OF NEURON PROJECTION DEVELOPMENT
GO_0010977	DEL	1.44	0.151	no GWS loci	0.579	geneset_go	SCZ	EUR	GO:NEGATIVE REGULATION OF NEURON PROJECTION DEVELOPMENT
GO_0010977	DEL	-0.901	0.367	no GWS loci	0.95	geneset_go	SCZ	ASN	GO:NEGATIVE REGULATION OF NEURON PROJECTION DEVELOPMENT
GO_0010977	DUP	1.03	0.303	full analysis	0.557	geneset_go	SCZ	EUR	GO:NEGATIVE REGULATION OF NEURON PROJECTION DEVELOPMENT
GO_0010977	DEL	0.787	0.432	full analysis	0.809	geneset_go	BD	ALL	GO:NEGATIVE REGULATION OF NEURON PROJECTION DEVELOPMENT
GO_0010977	DEL	1.07	0.286	full analysis	0.488	geneset_go	SCZ	EUR	GO:NEGATIVE REGULATION OF NEURON PROJECTION DEVELOPMENT
GO_0010977	DEL	1.07	0.287	no GWS loci	0.727	geneset_go	SCZ	ALL	GO:NEGATIVE REGULATION OF NEURON PROJECTION DEVELOPMENT
GO_0010977	DUP	-1.41	0.159	no GWS loci	0.999	geneset_go	MDD	EUR	GO:NEGATIVE REGULATION OF NEURON PROJECTION DEVELOPMENT
GO_0010977	DUP	-0.787	0.432	no GWS loci	0.97	geneset_go	SCZ	ASN	GO:NEGATIVE REGULATION OF NEURON PROJECTION DEVELOPMENT
GO_0010977	DUP	2.75	0.00596	no GWS loci	0.72	geneset_go	ASD	LAT	GO:NEGATIVE REGULATION OF NEURON PROJECTION DEVELOPMENT
GO_0010977	DEL	-2.06	0.0393	full analysis	0.412	geneset_go	ADHD	ALL	GO:NEGATIVE REGULATION OF NEURON PROJECTION DEVELOPMENT
GO_0010977	DEL	1.75	0.0797	full analysis	0.373	geneset_go	ASD	EUR	GO:NEGATIVE REGULATION OF NEURON PROJECTION DEVELOPMENT
GO_0010977	DEL	0.419	0.675	no GWS loci	0.943	geneset_go	BD	ALL	GO:NEGATIVE REGULATION OF NEURON PROJECTION DEVELOPMENT
GO_0010977	DEL	1.52	0.129	full analysis	0.709	geneset_go	ASD	AFR	GO:NEGATIVE REGULATION OF NEURON PROJECTION DEVELOPMENT
GO_0010977	DEL	-0.161	0.872	no GWS loci	0.994	geneset_go	MDD	EUR	GO:NEGATIVE REGULATION OF NEURON PROJECTION DEVELOPMENT
GO_0010977	DUP	-1.18	0.237	no GWS loci	0.994	geneset_go	MDD	ALL	GO:NEGATIVE REGULATION OF NEURON PROJECTION DEVELOPMENT
GO_0010977	DUP	0.944	0.345	full analysis	0.934	geneset_go	ASD	EUR	GO:NEGATIVE REGULATION OF NEURON PROJECTION DEVELOPMENT
GO_0010977	DUP	-1.24	0.216	no GWS loci	0.635	geneset_go	PTSD	AFR	GO:NEGATIVE REGULATION OF NEURON PROJECTION DEVELOPMENT
GO_0010977	DEL	-1.13	0.257	full analysis	0.663	geneset_go	ADHD	EUR	GO:NEGATIVE REGULATION OF NEURON PROJECTION DEVELOPMENT
GO_0014013	DUP	0.101	0.92	no GWS loci	0.99	geneset_go	ASD	ALL	GO:REGULATION OF GLIOGENESIS
GO_0014013	DUP	-0.951	0.342	full analysis	0.997	geneset_go	ASD	AFR	GO:REGULATION OF GLIOGENESIS
GO_0014013	DEL	-1.01	0.311	full analysis	0.919	geneset_go	MDD	ASN	GO:REGULATION OF GLIOGENESIS
GO_0014013	DEL	-1.15	0.248	no GWS loci	0.854	geneset_go	PTSD	EUR	GO:REGULATION OF GLIOGENESIS
GO_0014013	DEL	-1.62	0.105	no GWS loci	0.681	geneset_go	PTSD	ALL	GO:REGULATION OF GLIOGENESIS
GO_0014013	DUP	-1.21	0.226	full analysis	0.884	geneset_go	MDD	ALL	GO:REGULATION OF GLIOGENESIS
GO_0014013	DUP	-0.926	0.354	full analysis	0.989	geneset_go	PTSD	EUR	GO:REGULATION OF GLIOGENESIS
GO_0014013	DEL	0.574	0.566	full analysis	0.901	geneset_go	ASD	AFR	GO:REGULATION OF GLIOGENESIS
GO_0014013	DEL	-2.14	0.0324	full analysis	0.492	geneset_go	PTSD	ALL	GO:REGULATION OF GLIOGENESIS
GO_0014013	DEL	-1.41	0.159	full analysis	0.596	geneset_go	BD	EUR	GO:REGULATION OF GLIOGENESIS
GO_0014013	DUP	-0.192	0.848	full analysis	0.916	geneset_go	SCZ	ALL	GO:REGULATION OF GLIOGENESIS
GO_0014013	DEL	1.06	0.291	no GWS loci	0.881	geneset_go	ASD	ALL	GO:REGULATION OF GLIOGENESIS
GO_0014013	DUP	-1.9	0.058	no GWS loci	0.95	geneset_go	PTSD	ALL	GO:REGULATION OF GLIOGENESIS
GO_0014013	DEL	-1.01	0.313	no GWS loci	0.946	geneset_go	MDD	ASN	GO:REGULATION OF GLIOGENESIS
GO_0014013	DUP	0.79	0.43	no GWS loci	0.994	geneset_go	ASD	EUR	GO:REGULATION OF GLIOGENESIS
GO_0014013	DUP	-0.577	0.564	no GWS loci	0.847	geneset_go	SCZ	EUR	GO:REGULATION OF GLIOGENESIS
GO_0014013	DEL	-0.311	0.756	no GWS loci	0.989	geneset_go	ASD	EUR	GO:REGULATION OF GLIOGENESIS
GO_0014013	DEL	-1.11	0.267	no GWS loci	0.782	geneset_go	ADHD	EUR	GO:REGULATION OF GLIOGENESIS
GO_0014013	DUP	-1.12	0.264	no GWS loci	0.999	geneset_go	PTSD	EUR	GO:REGULATION OF GLIOGENESIS
GO_0014013	DEL	-1.76	0.079	full analysis	0.212	geneset_go	SCZ	ALL	GO:REGULATION OF GLIOGENESIS
GO_0014013	DEL	-1.5	0.134	no GWS loci	0.696	geneset_go	BD	EUR	GO:REGULATION OF GLIOGENESIS
GO_0014013	DEL	-1.59	0.112	full analysis	0.737	geneset_go	PTSD	EUR	GO:REGULATION OF GLIOGENESIS
GO_0014013	DUP	1.24	0.213	full analysis	0.589	geneset_go	BD	EUR	GO:REGULATION OF GLIOGENESIS
GO_0014013	DUP	1.3	0.192	no GWS loci	0.707	geneset_go	BD	ALL	GO:REGULATION OF GLIOGENESIS
GO_0014013	DUP	-2.24	0.025	no GWS loci	0.52	geneset_go	ADHD	EUR	GO:REGULATION OF GLIOGENESIS
GO_0014013	DUP	-1.68	0.093	full analysis	0.836	geneset_go	PTSD	ALL	GO:REGULATION OF GLIOGENESIS
GO_0014013	DUP	-0.908	0.364	no GWS loci	0.994	geneset_go	MDD	ALL	GO:REGULATION OF GLIOGENESIS
GO_0014013	DEL	-1.31	0.19	full analysis	0.79	geneset_go	MDD	ALL	GO:REGULATION OF GLIOGENESIS
GO_0014013	DUP	1.41	0.158	full analysis	0.972	geneset_go	ASD	LAT	GO:REGULATION OF GLIOGENESIS
GO_0014013	DEL	-0.808	0.419	full analysis	1	geneset_go	SCZ	ASN	GO:REGULATION OF GLIOGENESIS
GO_0014013	DUP	-0.927	0.354	no GWS loci	0.999	geneset_go	ASD	AFR	GO:REGULATION OF GLIOGENESIS
GO_0014013	DEL	0.735	0.463	full analysis	0.748	geneset_go	ASD	ALL	GO:REGULATION OF GLIOGENESIS
GO_0014013	DUP	-1.75	0.0805	full analysis	0.869	geneset_go	ADHD	EUR	GO:REGULATION OF GLIOGENESIS
GO_0014013	DUP	1.29	0.197	no GWS loci	0.697	geneset_go	BD	EUR	GO:REGULATION OF GLIOGENESIS
GO_0014013	DEL	0	1	no GWS loci	1	geneset_go	ASD	LAT	GO:REGULATION OF GLIOGENESIS
GO_0014013	DEL	-1.22	0.223	no GWS loci	0.65	geneset_go	SCZ	EUR	GO:REGULATION OF GLIOGENESIS
GO_0014013	DEL	-1.34	0.179	full analysis	0.667	geneset_go	PTSD	AFR	GO:REGULATION OF GLIOGENESIS
GO_0014013	DEL	-1.19	0.232	no GWS loci	0.955	geneset_go	MDD	ALL	GO:REGULATION OF GLIOGENESIS
GO_0014013	DEL	-1.3	0.193	full analysis	0.741	geneset_go	MDD	EUR	GO:REGULATION OF GLIOGENESIS
GO_0014013	DEL	0	1	full analysis	1	geneset_go	ASD	LAT	GO:REGULATION OF GLIOGENESIS
GO_0014013	DUP	-0.597	0.55	full analysis	0.742	geneset_go	SCZ	EUR	GO:REGULATION OF GLIOGENESIS
GO_0014013	DUP	-0.139	0.89	full analysis	0.98	geneset_go	ASD	ALL	GO:REGULATION OF GLIOGENESIS
GO_0014013	DUP	1.62	0.104	full analysis	0.75	geneset_go	MDD	ASN	GO:REGULATION OF GLIOGENESIS
GO_0014013	DEL	0.361	0.718	no GWS loci	0.897	geneset_go	ASD	AFR	GO:REGULATION OF GLIOGENESIS
GO_0014013	DUP	1.46	0.144	no GWS loci	0.925	geneset_go	ASD	LAT	GO:REGULATION OF GLIOGENESIS
GO_0014013	DEL	-0.857	0.392	no GWS loci	0.851	geneset_go	BD	ALL	GO:REGULATION OF GLIOGENESIS
GO_0014013	DEL	-1.14	0.255	no GWS loci	0.704	geneset_go	SCZ	ALL	GO:REGULATION OF GLIOGENESIS
GO_0014013	DUP	-3.39	0.000711	full analysis	0.228	geneset_go	PTSD	AFR	GO:REGULATION OF GLIOGENESIS
GO_0014013	DEL	2.01	0.045	no GWS loci	1	geneset_go	ASD	ASN	GO:REGULATION OF GLIOGENESIS
GO_0014013	DUP	0.21	0.833	full analysis	0.97	geneset_go	SCZ	ASN	GO:REGULATION OF GLIOGENESIS
GO_0014013	DEL	1.71	0.0868	full analysis	0.853	geneset_go	ASD	ASN	GO:REGULATION OF GLIOGENESIS
GO_0014013	DEL	-1.79	0.0739	full analysis	0.207	geneset_go	SCZ	EUR	GO:REGULATION OF GLIOGENESIS
GO_0014013	DUP	-0.366	0.715	full analysis	0.939	geneset_go	ASD	ASN	GO:REGULATION OF GLIOGENESIS
GO_0014013	DUP	1.67	0.0956	no GWS loci	0.964	geneset_go	MDD	ASN	GO:REGULATION OF GLIOGENESIS
GO_0014013	DUP	-0.281	0.779	no GWS loci	0.923	geneset_go	SCZ	ALL	GO:REGULATION OF GLIOGENESIS
GO_0014013	DEL	-0.781	0.435	no GWS loci	0.95	geneset_go	SCZ	ASN	GO:REGULATION OF GLIOGENESIS
GO_0014013	DEL	-1.41	0.158	full analysis	0.566	geneset_go	ADHD	ALL	GO:REGULATION OF GLIOGENESIS
GO_0014013	DUP	-0.428	0.668	no GWS loci	0.97	geneset_go	SCZ	ASN	GO:REGULATION OF GLIOGENESIS
GO_0014013	DUP	-1.75	0.081	full analysis	0.821	geneset_go	ADHD	ALL	GO:REGULATION OF GLIOGENESIS
GO_0014013	DUP	-1.1	0.272	full analysis	0.915	geneset_go	MDD	EUR	GO:REGULATION OF GLIOGENESIS
GO_0014013	DUP	-0.4	0.689	no GWS loci	0.927	geneset_go	ASD	ASN	GO:REGULATION OF GLIOGENESIS
GO_0014013	DEL	-1.5	0.134	full analysis	0.578	geneset_go	ADHD	EUR	GO:REGULATION OF GLIOGENESIS
GO_0014013	DEL	-0.685	0.493	full analysis	0.8	geneset_go	ASD	EUR	GO:REGULATION OF GLIOGENESIS
GO_0014013	DUP	1.45	0.147	full analysis	0.526	geneset_go	BD	ALL	GO:REGULATION OF GLIOGENESIS
GO_0014013	DEL	-1.18	0.237	no GWS loci	0.907	geneset_go	MDD	EUR	GO:REGULATION OF GLIOGENESIS
GO_0014013	DEL	-1.19	0.235	no GWS loci	0.784	geneset_go	ADHD	ALL	GO:REGULATION OF GLIOGENESIS
GO_0014013	DUP	0.711	0.477	full analysis	0.97	geneset_go	ASD	EUR	GO:REGULATION OF GLIOGENESIS
GO_0014013	DEL	-0.991	0.322	no GWS loci	0.793	geneset_go	PTSD	AFR	GO:REGULATION OF GLIOGENESIS
GO_0014013	DUP	-3.42	0.000638	no GWS loci	0.279	geneset_go	PTSD	AFR	GO:REGULATION OF GLIOGENESIS
GO_0014013	DUP	-2.14	0.0326	no GWS loci	0.515	geneset_go	ADHD	ALL	GO:REGULATION OF GLIOGENESIS
GO_0014013	DEL	-0.789	0.43	full analysis	0.808	geneset_go	BD	ALL	GO:REGULATION OF GLIOGENESIS
GO_0014013	DUP	-0.751	0.452	no GWS loci	0.999	geneset_go	MDD	EUR	GO:REGULATION OF GLIOGENESIS
GO_0014065	DEL	0.423	0.672	no GWS loci	0.91	geneset_go	SCZ	EUR	GO:PHOSPHATIDYLINOSITOL 3-KINASE SIGNALING
GO_0014065	DEL	0.944	0.345	no GWS loci	0.82	geneset_go	ADHD	EUR	GO:PHOSPHATIDYLINOSITOL 3-KINASE SIGNALING
GO_0014065	DUP	-1.37	0.17	full analysis	0.836	geneset_go	PTSD	ALL	GO:PHOSPHATIDYLINOSITOL 3-KINASE SIGNALING
GO_0014065	DUP	-0.837	0.402	full analysis	0.989	geneset_go	PTSD	EUR	GO:PHOSPHATIDYLINOSITOL 3-KINASE SIGNALING
GO_0014065	DUP	1.95	0.0508	no GWS loci	0.39	geneset_go	SCZ	EUR	GO:PHOSPHATIDYLINOSITOL 3-KINASE SIGNALING
GO_0014065	DUP	0.509	0.611	no GWS loci	0.914	geneset_go	ADHD	EUR	GO:PHOSPHATIDYLINOSITOL 3-KINASE SIGNALING
GO_0014065	DUP	-1.29	0.198	no GWS loci	0.986	geneset_go	ASD	ALL	GO:PHOSPHATIDYLINOSITOL 3-KINASE SIGNALING
GO_0014065	DEL	0.349	0.727	full analysis	0.901	geneset_go	ASD	AFR	GO:PHOSPHATIDYLINOSITOL 3-KINASE SIGNALING
GO_0014065	DEL	-2.09	0.0365	full analysis	0.492	geneset_go	PTSD	ALL	GO:PHOSPHATIDYLINOSITOL 3-KINASE SIGNALING
GO_0014065	DUP	2.87	0.00411	full analysis	0.04	geneset_go	SCZ	ALL	GO:PHOSPHATIDYLINOSITOL 3-KINASE SIGNALING
GO_0014065	DUP	-0.816	0.414	no GWS loci	0.994	geneset_go	ASD	EUR	GO:PHOSPHATIDYLINOSITOL 3-KINASE SIGNALING
GO_0014065	DEL	-0.987	0.324	no GWS loci	0.964	geneset_go	ASD	EUR	GO:PHOSPHATIDYLINOSITOL 3-KINASE SIGNALING
GO_0014065	DEL	-2.36	0.0183	no GWS loci	0.595	geneset_go	PTSD	EUR	GO:PHOSPHATIDYLINOSITOL 3-KINASE SIGNALING
GO_0014065	DUP	1.41	0.158	no GWS loci	0.667	geneset_go	BD	ALL	GO:PHOSPHATIDYLINOSITOL 3-KINASE SIGNALING
GO_0014065	DEL	-1.88	0.0606	full analysis	0.712	geneset_go	PTSD	EUR	GO:PHOSPHATIDYLINOSITOL 3-KINASE SIGNALING
GO_0014065	DUP	1.44	0.15	full analysis	0.889	geneset_go	ADHD	EUR	GO:PHOSPHATIDYLINOSITOL 3-KINASE SIGNALING
GO_0014065	DUP	2	0.0453	full analysis	0.32	geneset_go	BD	EUR	GO:PHOSPHATIDYLINOSITOL 3-KINASE SIGNALING
GO_0014065	DEL	-0.281	0.779	no GWS loci	0.959	geneset_go	ASD	ALL	GO:PHOSPHATIDYLINOSITOL 3-KINASE SIGNALING
GO_0014065	DUP	-1.09	0.276	no GWS loci	0.999	geneset_go	ASD	AFR	GO:PHOSPHATIDYLINOSITOL 3-KINASE SIGNALING
GO_0014065	DEL	-1.87	0.0613	full analysis	0.181	geneset_go	SCZ	ALL	GO:PHOSPHATIDYLINOSITOL 3-KINASE SIGNALING
GO_0014065	DUP	2.81	0.00494	full analysis	0.0507	geneset_go	SCZ	EUR	GO:PHOSPHATIDYLINOSITOL 3-KINASE SIGNALING
GO_0014065	DUP	0.583	0.56	full analysis	0.97	geneset_go	ASD	EUR	GO:PHOSPHATIDYLINOSITOL 3-KINASE SIGNALING
GO_0014065	DEL	0.369	0.712	no GWS loci	0.897	geneset_go	ASD	AFR	GO:PHOSPHATIDYLINOSITOL 3-KINASE SIGNALING
GO_0014065	DEL	-0.892	0.372	full analysis	0.74	geneset_go	BD	EUR	GO:PHOSPHATIDYLINOSITOL 3-KINASE SIGNALING
GO_0014065	DEL	-0.946	0.344	full analysis	0.764	geneset_go	PTSD	AFR	GO:PHOSPHATIDYLINOSITOL 3-KINASE SIGNALING
GO_0014065	DUP	0.191	0.849	no GWS loci	0.994	geneset_go	MDD	ALL	GO:PHOSPHATIDYLINOSITOL 3-KINASE SIGNALING
GO_0014065	DEL	-1.13	0.258	full analysis	0.908	geneset_go	MDD	ASN	GO:PHOSPHATIDYLINOSITOL 3-KINASE SIGNALING
GO_0014065	DUP	0.484	0.629	full analysis	0.955	geneset_go	MDD	ALL	GO:PHOSPHATIDYLINOSITOL 3-KINASE SIGNALING
GO_0014065	DEL	-2.54	0.0112	no GWS loci	0.484	geneset_go	PTSD	ALL	GO:PHOSPHATIDYLINOSITOL 3-KINASE SIGNALING
GO_0014065	DUP	1.7	0.0887	no GWS loci	0.556	geneset_go	BD	EUR	GO:PHOSPHATIDYLINOSITOL 3-KINASE SIGNALING
GO_0014065	DEL	-2.43	0.0152	full analysis	0.507	geneset_go	MDD	ALL	GO:PHOSPHATIDYLINOSITOL 3-KINASE SIGNALING
GO_0014065	DEL	0.89	0.374	no GWS loci	0.773	geneset_go	SCZ	ALL	GO:PHOSPHATIDYLINOSITOL 3-KINASE SIGNALING
GO_0014065	DEL	-0.847	0.397	no GWS loci	0.851	geneset_go	BD	ALL	GO:PHOSPHATIDYLINOSITOL 3-KINASE SIGNALING
GO_0014065	DUP	0.392	0.695	full analysis	0.932	geneset_go	ASD	ASN	GO:PHOSPHATIDYLINOSITOL 3-KINASE SIGNALING
GO_0014065	DEL	0.757	0.449	no GWS loci	1	geneset_go	ASD	ASN	GO:PHOSPHATIDYLINOSITOL 3-KINASE SIGNALING
GO_0014065	DUP	-1.1	0.27	full analysis	0.997	geneset_go	ASD	AFR	GO:PHOSPHATIDYLINOSITOL 3-KINASE SIGNALING
GO_0014065	DEL	0.759	0.448	full analysis	0.799	geneset_go	ADHD	EUR	GO:PHOSPHATIDYLINOSITOL 3-KINASE SIGNALING
GO_0014065	DEL	0.063	0.95	full analysis	0.985	geneset_go	ASD	ALL	GO:PHOSPHATIDYLINOSITOL 3-KINASE SIGNALING
GO_0014065	DUP	-0.884	0.377	no GWS loci	0.999	geneset_go	PTSD	EUR	GO:PHOSPHATIDYLINOSITOL 3-KINASE SIGNALING
GO_0014065	DEL	-0.75	0.453	no GWS loci	0.835	geneset_go	BD	EUR	GO:PHOSPHATIDYLINOSITOL 3-KINASE SIGNALING
GO_0014065	DUP	0.402	0.687	full analysis	0.964	geneset_go	ASD	ALL	GO:PHOSPHATIDYLINOSITOL 3-KINASE SIGNALING
GO_0014065	DEL	0.884	0.377	no GWS loci	0.818	geneset_go	ADHD	ALL	GO:PHOSPHATIDYLINOSITOL 3-KINASE SIGNALING
GO_0014065	DEL	-2.38	0.0173	full analysis	0.0781	geneset_go	SCZ	EUR	GO:PHOSPHATIDYLINOSITOL 3-KINASE SIGNALING
GO_0014065	DUP	0.548	0.584	no GWS loci	0.914	geneset_go	ADHD	ALL	GO:PHOSPHATIDYLINOSITOL 3-KINASE SIGNALING
GO_0014065	DEL	-0.899	0.369	full analysis	0.777	geneset_go	BD	ALL	GO:PHOSPHATIDYLINOSITOL 3-KINASE SIGNALING
GO_0014065	DEL	0.742	0.458	full analysis	1	geneset_go	SCZ	ASN	GO:PHOSPHATIDYLINOSITOL 3-KINASE SIGNALING
GO_0014065	DEL	0.665	0.506	no GWS loci	0.964	geneset_go	SCZ	ASN	GO:PHOSPHATIDYLINOSITOL 3-KINASE SIGNALING
GO_0014065	DUP	-1.78	0.0756	no GWS loci	0.95	geneset_go	PTSD	ALL	GO:PHOSPHATIDYLINOSITOL 3-KINASE SIGNALING
GO_0014065	DEL	-0.544	0.586	full analysis	1	geneset_go	ASD	LAT	GO:PHOSPHATIDYLINOSITOL 3-KINASE SIGNALING
GO_0014065	DUP	-0.242	0.809	full analysis	0.946	geneset_go	PTSD	AFR	GO:PHOSPHATIDYLINOSITOL 3-KINASE SIGNALING
GO_0014065	DUP	-0.97	0.332	full analysis	0.839	geneset_go	SCZ	ASN	GO:PHOSPHATIDYLINOSITOL 3-KINASE SIGNALING
GO_0014065	DEL	-0.791	0.429	no GWS loci	1	geneset_go	ASD	LAT	GO:PHOSPHATIDYLINOSITOL 3-KINASE SIGNALING
GO_0014065	DUP	0.361	0.718	full analysis	0.968	geneset_go	MDD	ASN	GO:PHOSPHATIDYLINOSITOL 3-KINASE SIGNALING
GO_0014065	DEL	-0.88	0.379	full analysis	0.742	geneset_go	ASD	EUR	GO:PHOSPHATIDYLINOSITOL 3-KINASE SIGNALING
GO_0014065	DEL	0.548	0.584	full analysis	0.995	geneset_go	ASD	ASN	GO:PHOSPHATIDYLINOSITOL 3-KINASE SIGNALING
GO_0014065	DEL	-0.172	0.863	no GWS loci	0.977	geneset_go	PTSD	AFR	GO:PHOSPHATIDYLINOSITOL 3-KINASE SIGNALING
GO_0014065	DEL	-1.68	0.0928	no GWS loci	0.857	geneset_go	MDD	EUR	GO:PHOSPHATIDYLINOSITOL 3-KINASE SIGNALING
GO_0014065	DEL	0.778	0.437	full analysis	0.773	geneset_go	ADHD	ALL	GO:PHOSPHATIDYLINOSITOL 3-KINASE SIGNALING
GO_0014065	DUP	1.88	0.0594	no GWS loci	0.451	geneset_go	SCZ	ALL	GO:PHOSPHATIDYLINOSITOL 3-KINASE SIGNALING
GO_0014065	DEL	-2.09	0.0362	full analysis	0.554	geneset_go	MDD	EUR	GO:PHOSPHATIDYLINOSITOL 3-KINASE SIGNALING
GO_0014065	DUP	1.37	0.171	full analysis	0.838	geneset_go	ADHD	ALL	GO:PHOSPHATIDYLINOSITOL 3-KINASE SIGNALING
GO_0014065	DUP	0.193	0.847	full analysis	0.996	geneset_go	ASD	LAT	GO:PHOSPHATIDYLINOSITOL 3-KINASE SIGNALING
GO_0014065	DEL	-1.92	0.0548	no GWS loci	0.86	geneset_go	MDD	ALL	GO:PHOSPHATIDYLINOSITOL 3-KINASE SIGNALING
GO_0014065	DUP	-0.321	0.748	no GWS loci	0.996	geneset_go	MDD	ASN	GO:PHOSPHATIDYLINOSITOL 3-KINASE SIGNALING
GO_0014065	DUP	0.599	0.549	full analysis	0.935	geneset_go	MDD	EUR	GO:PHOSPHATIDYLINOSITOL 3-KINASE SIGNALING
GO_0014065	DUP	-0.88	0.379	no GWS loci	0.97	geneset_go	SCZ	ASN	GO:PHOSPHATIDYLINOSITOL 3-KINASE SIGNALING
GO_0014065	DUP	1.83	0.0674	full analysis	0.397	geneset_go	BD	ALL	GO:PHOSPHATIDYLINOSITOL 3-KINASE SIGNALING
GO_0014065	DUP	0.0719	0.943	no GWS loci	0.999	geneset_go	ASD	ASN	GO:PHOSPHATIDYLINOSITOL 3-KINASE SIGNALING
GO_0014065	DUP	-0.567	0.571	no GWS loci	0.85	geneset_go	PTSD	AFR	GO:PHOSPHATIDYLINOSITOL 3-KINASE SIGNALING
GO_0014065	DUP	0.428	0.669	no GWS loci	0.999	geneset_go	MDD	EUR	GO:PHOSPHATIDYLINOSITOL 3-KINASE SIGNALING
GO_0014065	DEL	-0.364	0.716	no GWS loci	0.976	geneset_go	MDD	ASN	GO:PHOSPHATIDYLINOSITOL 3-KINASE SIGNALING
GO_0014065	DUP	0.426	0.67	no GWS loci	1	geneset_go	ASD	LAT	GO:PHOSPHATIDYLINOSITOL 3-KINASE SIGNALING
GO_0014066	DUP	1.9	0.058	full analysis	0.353	geneset_go	BD	EUR	GO:REGULATION OF PHOSPHATIDYLINOSITOL 3-KINASE SIGNALING
GO_0014066	DUP	-1.45	0.146	no GWS loci	0.994	geneset_go	ASD	EUR	GO:REGULATION OF PHOSPHATIDYLINOSITOL 3-KINASE SIGNALING
GO_0014066	DUP	-1.33	0.183	no GWS loci	0.986	geneset_go	ASD	ALL	GO:REGULATION OF PHOSPHATIDYLINOSITOL 3-KINASE SIGNALING
GO_0014066	DEL	0.0527	0.958	full analysis	0.987	geneset_go	ADHD	EUR	GO:REGULATION OF PHOSPHATIDYLINOSITOL 3-KINASE SIGNALING
GO_0014066	DUP	-1.03	0.305	full analysis	0.989	geneset_go	PTSD	EUR	GO:REGULATION OF PHOSPHATIDYLINOSITOL 3-KINASE SIGNALING
GO_0014066	DEL	-0.316	0.752	no GWS loci	0.989	geneset_go	ASD	EUR	GO:REGULATION OF PHOSPHATIDYLINOSITOL 3-KINASE SIGNALING
GO_0014066	DEL	-3.05	0.00228	full analysis	0.349	geneset_go	PTSD	ALL	GO:REGULATION OF PHOSPHATIDYLINOSITOL 3-KINASE SIGNALING
GO_0014066	DEL	-0.948	0.343	full analysis	0.729	geneset_go	BD	EUR	GO:REGULATION OF PHOSPHATIDYLINOSITOL 3-KINASE SIGNALING
GO_0014066	DUP	1.29	0.198	no GWS loci	0.597	geneset_go	SCZ	EUR	GO:REGULATION OF PHOSPHATIDYLINOSITOL 3-KINASE SIGNALING
GO_0014066	DEL	-2.38	0.0175	full analysis	0.641	geneset_go	PTSD	EUR	GO:REGULATION OF PHOSPHATIDYLINOSITOL 3-KINASE SIGNALING
GO_0014066	DUP	-1.09	0.276	no GWS loci	0.999	geneset_go	ASD	AFR	GO:REGULATION OF PHOSPHATIDYLINOSITOL 3-KINASE SIGNALING
GO_0014066	DUP	-0.78	0.435	no GWS loci	0.999	geneset_go	PTSD	EUR	GO:REGULATION OF PHOSPHATIDYLINOSITOL 3-KINASE SIGNALING
GO_0014066	DUP	-0.924	0.355	no GWS loci	0.834	geneset_go	ADHD	EUR	GO:REGULATION OF PHOSPHATIDYLINOSITOL 3-KINASE SIGNALING
GO_0014066	DUP	-1.1	0.27	full analysis	0.997	geneset_go	ASD	AFR	GO:REGULATION OF PHOSPHATIDYLINOSITOL 3-KINASE SIGNALING
GO_0014066	DUP	3.18	0.00147	full analysis	0.023	geneset_go	SCZ	EUR	GO:REGULATION OF PHOSPHATIDYLINOSITOL 3-KINASE SIGNALING
GO_0014066	DUP	-0.038	0.97	full analysis	0.996	geneset_go	ASD	EUR	GO:REGULATION OF PHOSPHATIDYLINOSITOL 3-KINASE SIGNALING
GO_0014066	DEL	-0.789	0.43	no GWS loci	0.861	geneset_go	BD	ALL	GO:REGULATION OF PHOSPHATIDYLINOSITOL 3-KINASE SIGNALING
GO_0014066	DUP	0.629	0.529	full analysis	0.892	geneset_go	ASD	ASN	GO:REGULATION OF PHOSPHATIDYLINOSITOL 3-KINASE SIGNALING
GO_0014066	DEL	-1.87	0.0617	full analysis	0.184	geneset_go	SCZ	EUR	GO:REGULATION OF PHOSPHATIDYLINOSITOL 3-KINASE SIGNALING
GO_0014066	DEL	-0.114	0.909	no GWS loci	0.984	geneset_go	ASD	ALL	GO:REGULATION OF PHOSPHATIDYLINOSITOL 3-KINASE SIGNALING
GO_0014066	DUP	-0.302	0.762	full analysis	0.973	geneset_go	ADHD	EUR	GO:REGULATION OF PHOSPHATIDYLINOSITOL 3-KINASE SIGNALING
GO_0014066	DEL	-3.25	0.00115	no GWS loci	0.348	geneset_go	PTSD	ALL	GO:REGULATION OF PHOSPHATIDYLINOSITOL 3-KINASE SIGNALING
GO_0014066	DEL	0.349	0.727	full analysis	0.901	geneset_go	ASD	AFR	GO:REGULATION OF PHOSPHATIDYLINOSITOL 3-KINASE SIGNALING
GO_0014066	DEL	-2.87	0.00413	no GWS loci	0.49	geneset_go	PTSD	EUR	GO:REGULATION OF PHOSPHATIDYLINOSITOL 3-KINASE SIGNALING
GO_0014066	DUP	-1.68	0.0935	no GWS loci	0.95	geneset_go	PTSD	ALL	GO:REGULATION OF PHOSPHATIDYLINOSITOL 3-KINASE SIGNALING
GO_0014066	DEL	-1.05	0.295	full analysis	0.496	geneset_go	SCZ	ALL	GO:REGULATION OF PHOSPHATIDYLINOSITOL 3-KINASE SIGNALING
GO_0014066	DUP	1.26	0.208	no GWS loci	0.613	geneset_go	SCZ	ALL	GO:REGULATION OF PHOSPHATIDYLINOSITOL 3-KINASE SIGNALING
GO_0014066	DUP	0.353	0.724	no GWS loci	0.999	geneset_go	MDD	EUR	GO:REGULATION OF PHOSPHATIDYLINOSITOL 3-KINASE SIGNALING
GO_0014066	DEL	1.1	0.27	no GWS loci	0.716	geneset_go	SCZ	ALL	GO:REGULATION OF PHOSPHATIDYLINOSITOL 3-KINASE SIGNALING
GO_0014066	DUP	0.928	0.353	no GWS loci	0.793	geneset_go	BD	ALL	GO:REGULATION OF PHOSPHATIDYLINOSITOL 3-KINASE SIGNALING
GO_0014066	DUP	-1	0.318	no GWS loci	0.967	geneset_go	MDD	ASN	GO:REGULATION OF PHOSPHATIDYLINOSITOL 3-KINASE SIGNALING
GO_0014066	DEL	1.08	0.281	full analysis	0.924	geneset_go	ASD	ASN	GO:REGULATION OF PHOSPHATIDYLINOSITOL 3-KINASE SIGNALING
GO_0014066	DEL	0.0825	0.934	no GWS loci	0.987	geneset_go	SCZ	EUR	GO:REGULATION OF PHOSPHATIDYLINOSITOL 3-KINASE SIGNALING
GO_0014066	DEL	0.734	0.463	no GWS loci	0.873	geneset_go	ADHD	EUR	GO:REGULATION OF PHOSPHATIDYLINOSITOL 3-KINASE SIGNALING
GO_0014066	DUP	0.272	0.786	no GWS loci	0.953	geneset_go	PTSD	AFR	GO:REGULATION OF PHOSPHATIDYLINOSITOL 3-KINASE SIGNALING
GO_0014066	DUP	1.13	0.26	no GWS loci	0.739	geneset_go	BD	EUR	GO:REGULATION OF PHOSPHATIDYLINOSITOL 3-KINASE SIGNALING
GO_0014066	DEL	-0.608	0.543	no GWS loci	0.869	geneset_go	BD	EUR	GO:REGULATION OF PHOSPHATIDYLINOSITOL 3-KINASE SIGNALING
GO_0014066	DUP	0.37	0.711	full analysis	0.964	geneset_go	ASD	ALL	GO:REGULATION OF PHOSPHATIDYLINOSITOL 3-KINASE SIGNALING
GO_0014066	DUP	-1.63	0.103	full analysis	0.836	geneset_go	PTSD	ALL	GO:REGULATION OF PHOSPHATIDYLINOSITOL 3-KINASE SIGNALING
GO_0014066	DEL	0.38	0.704	full analysis	0.894	geneset_go	ADHD	ALL	GO:REGULATION OF PHOSPHATIDYLINOSITOL 3-KINASE SIGNALING
GO_0014066	DEL	-0.365	0.715	full analysis	0.964	geneset_go	MDD	ASN	GO:REGULATION OF PHOSPHATIDYLINOSITOL 3-KINASE SIGNALING
GO_0014066	DEL	-1.91	0.0558	full analysis	0.604	geneset_go	MDD	ALL	GO:REGULATION OF PHOSPHATIDYLINOSITOL 3-KINASE SIGNALING
GO_0014066	DUP	3.23	0.00123	full analysis	0.0185	geneset_go	SCZ	ALL	GO:REGULATION OF PHOSPHATIDYLINOSITOL 3-KINASE SIGNALING
GO_0014066	DEL	-1.33	0.183	full analysis	0.667	geneset_go	PTSD	AFR	GO:REGULATION OF PHOSPHATIDYLINOSITOL 3-KINASE SIGNALING
GO_0014066	DEL	1.39	0.165	full analysis	1	geneset_go	SCZ	ASN	GO:REGULATION OF PHOSPHATIDYLINOSITOL 3-KINASE SIGNALING
GO_0014066	DEL	1.23	0.218	full analysis	0.532	geneset_go	ASD	ALL	GO:REGULATION OF PHOSPHATIDYLINOSITOL 3-KINASE SIGNALING
GO_0014066	DEL	-0.544	0.586	full analysis	1	geneset_go	ASD	LAT	GO:REGULATION OF PHOSPHATIDYLINOSITOL 3-KINASE SIGNALING
GO_0014066	DEL	0.761	0.447	no GWS loci	0.836	geneset_go	ADHD	ALL	GO:REGULATION OF PHOSPHATIDYLINOSITOL 3-KINASE SIGNALING
GO_0014066	DUP	0.673	0.501	full analysis	0.973	geneset_go	ASD	LAT	GO:REGULATION OF PHOSPHATIDYLINOSITOL 3-KINASE SIGNALING
GO_0014066	DUP	0.802	0.422	no GWS loci	1	geneset_go	ASD	LAT	GO:REGULATION OF PHOSPHATIDYLINOSITOL 3-KINASE SIGNALING
GO_0014066	DUP	0.795	0.426	full analysis	0.944	geneset_go	MDD	ALL	GO:REGULATION OF PHOSPHATIDYLINOSITOL 3-KINASE SIGNALING
GO_0014066	DEL	0.646	0.518	full analysis	0.811	geneset_go	ASD	EUR	GO:REGULATION OF PHOSPHATIDYLINOSITOL 3-KINASE SIGNALING
GO_0014066	DUP	0.52	0.603	no GWS loci	0.896	geneset_go	ASD	ASN	GO:REGULATION OF PHOSPHATIDYLINOSITOL 3-KINASE SIGNALING
GO_0014066	DEL	-0.78	0.435	no GWS loci	0.83	geneset_go	PTSD	AFR	GO:REGULATION OF PHOSPHATIDYLINOSITOL 3-KINASE SIGNALING
GO_0014066	DEL	-1.53	0.127	no GWS loci	0.857	geneset_go	MDD	EUR	GO:REGULATION OF PHOSPHATIDYLINOSITOL 3-KINASE SIGNALING
GO_0014066	DEL	0.369	0.712	no GWS loci	0.897	geneset_go	ASD	AFR	GO:REGULATION OF PHOSPHATIDYLINOSITOL 3-KINASE SIGNALING
GO_0014066	DUP	0.668	0.504	full analysis	0.805	geneset_go	PTSD	AFR	GO:REGULATION OF PHOSPHATIDYLINOSITOL 3-KINASE SIGNALING
GO_0014066	DUP	1.69	0.091	full analysis	0.439	geneset_go	BD	ALL	GO:REGULATION OF PHOSPHATIDYLINOSITOL 3-KINASE SIGNALING
GO_0014066	DEL	-1.71	0.0881	full analysis	0.661	geneset_go	MDD	EUR	GO:REGULATION OF PHOSPHATIDYLINOSITOL 3-KINASE SIGNALING
GO_0014066	DEL	0.111	0.911	no GWS loci	0.999	geneset_go	MDD	ASN	GO:REGULATION OF PHOSPHATIDYLINOSITOL 3-KINASE SIGNALING
GO_0014066	DUP	-0.338	0.735	full analysis	0.97	geneset_go	MDD	ASN	GO:REGULATION OF PHOSPHATIDYLINOSITOL 3-KINASE SIGNALING
GO_0014066	DUP	-0.313	0.755	full analysis	0.967	geneset_go	ADHD	ALL	GO:REGULATION OF PHOSPHATIDYLINOSITOL 3-KINASE SIGNALING
GO_0014066	DEL	-1.69	0.0902	no GWS loci	0.86	geneset_go	MDD	ALL	GO:REGULATION OF PHOSPHATIDYLINOSITOL 3-KINASE SIGNALING
GO_0014066	DEL	0	1	no GWS loci	1	geneset_go	ASD	ASN	GO:REGULATION OF PHOSPHATIDYLINOSITOL 3-KINASE SIGNALING
GO_0014066	DUP	-0.826	0.409	no GWS loci	0.97	geneset_go	SCZ	ASN	GO:REGULATION OF PHOSPHATIDYLINOSITOL 3-KINASE SIGNALING
GO_0014066	DEL	-1.11	0.267	full analysis	0.693	geneset_go	BD	ALL	GO:REGULATION OF PHOSPHATIDYLINOSITOL 3-KINASE SIGNALING
GO_0014066	DUP	-0.877	0.381	no GWS loci	0.833	geneset_go	ADHD	ALL	GO:REGULATION OF PHOSPHATIDYLINOSITOL 3-KINASE SIGNALING
GO_0014066	DEL	1.58	0.113	no GWS loci	0.95	geneset_go	SCZ	ASN	GO:REGULATION OF PHOSPHATIDYLINOSITOL 3-KINASE SIGNALING
GO_0014066	DUP	1.14	0.255	full analysis	0.915	geneset_go	MDD	EUR	GO:REGULATION OF PHOSPHATIDYLINOSITOL 3-KINASE SIGNALING
GO_0014066	DEL	-0.791	0.429	no GWS loci	1	geneset_go	ASD	LAT	GO:REGULATION OF PHOSPHATIDYLINOSITOL 3-KINASE SIGNALING
GO_0014066	DUP	-0.162	0.871	no GWS loci	0.994	geneset_go	MDD	ALL	GO:REGULATION OF PHOSPHATIDYLINOSITOL 3-KINASE SIGNALING
GO_0014066	DUP	-1.13	0.258	full analysis	0.813	geneset_go	SCZ	ASN	GO:REGULATION OF PHOSPHATIDYLINOSITOL 3-KINASE SIGNALING
GO_0014069	DEL	0.835	0.404	full analysis	0.932	geneset_go	MDD	ASN	GO:POSTSYNAPTIC DENSITY
GO_0014069	DUP	0.875	0.382	full analysis	0.623	geneset_go	SCZ	EUR	GO:POSTSYNAPTIC DENSITY
GO_0014069	DEL	-2.15	0.0312	full analysis	0.33	geneset_go	BD	EUR	GO:POSTSYNAPTIC DENSITY
GO_0014069	DEL	1.24	0.215	no GWS loci	0.782	geneset_go	ADHD	EUR	GO:POSTSYNAPTIC DENSITY
GO_0014069	DEL	0.767	0.443	no GWS loci	0.946	geneset_go	MDD	ASN	GO:POSTSYNAPTIC DENSITY
GO_0014069	DUP	-0.908	0.364	full analysis	0.899	geneset_go	MDD	ASN	GO:POSTSYNAPTIC DENSITY
GO_0014069	DUP	0.357	0.721	full analysis	0.954	geneset_go	ADHD	EUR	GO:POSTSYNAPTIC DENSITY
GO_0014069	DEL	-1.95	0.0509	no GWS loci	0.609	geneset_go	BD	ALL	GO:POSTSYNAPTIC DENSITY
GO_0014069	DUP	-0.314	0.754	no GWS loci	0.994	geneset_go	ASD	EUR	GO:POSTSYNAPTIC DENSITY
GO_0014069	DUP	0.153	0.878	full analysis	0.998	geneset_go	PTSD	EUR	GO:POSTSYNAPTIC DENSITY
GO_0014069	DEL	2.95	0.00318	no GWS loci	0.604	geneset_go	ASD	EUR	GO:POSTSYNAPTIC DENSITY
GO_0014069	DUP	1.75	0.0793	no GWS loci	0.534	geneset_go	BD	EUR	GO:POSTSYNAPTIC DENSITY
GO_0014069	DUP	0.577	0.564	no GWS loci	0.847	geneset_go	SCZ	EUR	GO:POSTSYNAPTIC DENSITY
GO_0014069	DEL	-2.44	0.0147	no GWS loci	0.488	geneset_go	BD	EUR	GO:POSTSYNAPTIC DENSITY
GO_0014069	DUP	0.28	0.779	no GWS loci	0.999	geneset_go	PTSD	EUR	GO:POSTSYNAPTIC DENSITY
GO_0014069	DUP	-0.148	0.882	full analysis	0.973	geneset_go	PTSD	ALL	GO:POSTSYNAPTIC DENSITY
GO_0014069	DEL	0.653	0.514	full analysis	0.91	geneset_go	PTSD	ALL	GO:POSTSYNAPTIC DENSITY
GO_0014069	DUP	-0.994	0.32	no GWS loci	0.967	geneset_go	MDD	ASN	GO:POSTSYNAPTIC DENSITY
GO_0014069	DUP	1.73	0.0838	no GWS loci	0.999	geneset_go	MDD	EUR	GO:POSTSYNAPTIC DENSITY
GO_0014069	DEL	2.26	0.0239	full analysis	1	geneset_go	ASD	LAT	GO:POSTSYNAPTIC DENSITY
GO_0014069	DEL	1.61	0.107	no GWS loci	0.751	geneset_go	PTSD	EUR	GO:POSTSYNAPTIC DENSITY
GO_0014069	DUP	2.11	0.0349	full analysis	0.307	geneset_go	BD	EUR	GO:POSTSYNAPTIC DENSITY
GO_0014069	DUP	0.462	0.644	no GWS loci	0.924	geneset_go	ADHD	EUR	GO:POSTSYNAPTIC DENSITY
GO_0014069	DUP	-0.114	0.909	no GWS loci	0.99	geneset_go	ASD	ALL	GO:POSTSYNAPTIC DENSITY
GO_0014069	DEL	2.23	0.0254	full analysis	0.38	geneset_go	ADHD	EUR	GO:POSTSYNAPTIC DENSITY
GO_0014069	DUP	-0.544	0.587	full analysis	0.97	geneset_go	ASD	EUR	GO:POSTSYNAPTIC DENSITY
GO_0014069	DUP	-0.248	0.804	full analysis	0.969	geneset_go	ASD	ALL	GO:POSTSYNAPTIC DENSITY
GO_0014069	DEL	-0.2	0.841	full analysis	0.921	geneset_go	ASD	AFR	GO:POSTSYNAPTIC DENSITY
GO_0014069	DEL	1.42	0.154	full analysis	0.794	geneset_go	PTSD	EUR	GO:POSTSYNAPTIC DENSITY
GO_0014069	DUP	0.821	0.412	full analysis	0.645	geneset_go	SCZ	ALL	GO:POSTSYNAPTIC DENSITY
GO_0014069	DUP	2.03	0.0419	no GWS loci	0.468	geneset_go	BD	ALL	GO:POSTSYNAPTIC DENSITY
GO_0014069	DEL	0.808	0.419	no GWS loci	0.916	geneset_go	PTSD	ALL	GO:POSTSYNAPTIC DENSITY
GO_0014069	DUP	2.37	0.0176	full analysis	0.238	geneset_go	BD	ALL	GO:POSTSYNAPTIC DENSITY
GO_0014069	DEL	5.73	9.79e-09	full analysis	3e-06	geneset_go	ASD	ALL	GO:POSTSYNAPTIC DENSITY
GO_0014069	DUP	-0.00229	0.998	no GWS loci	0.999	geneset_go	PTSD	ALL	GO:POSTSYNAPTIC DENSITY
GO_0014069	DEL	2.88	0.00395	full analysis	0.205	geneset_go	ADHD	ALL	GO:POSTSYNAPTIC DENSITY
GO_0014069	DUP	1.24	0.214	full analysis	0.884	geneset_go	MDD	ALL	GO:POSTSYNAPTIC DENSITY
GO_0014069	DUP	-0.0783	0.938	no GWS loci	0.985	geneset_go	PTSD	AFR	GO:POSTSYNAPTIC DENSITY
GO_0014069	DEL	-0.764	0.445	no GWS loci	0.836	geneset_go	PTSD	AFR	GO:POSTSYNAPTIC DENSITY
GO_0014069	DEL	4.83	1.37e-06	full analysis	0.000324	geneset_go	ASD	EUR	GO:POSTSYNAPTIC DENSITY
GO_0014069	DEL	4.22	2.47e-05	full analysis	0.000729	geneset_go	SCZ	EUR	GO:POSTSYNAPTIC DENSITY
GO_0014069	DEL	2.42	0.0156	no GWS loci	0.311	geneset_go	SCZ	EUR	GO:POSTSYNAPTIC DENSITY
GO_0014069	DEL	2.78	0.00538	full analysis	0.853	geneset_go	ASD	ASN	GO:POSTSYNAPTIC DENSITY
GO_0014069	DUP	0.436	0.663	full analysis	0.943	geneset_go	SCZ	ASN	GO:POSTSYNAPTIC DENSITY
GO_0014069	DEL	-1.52	0.129	full analysis	0.533	geneset_go	BD	ALL	GO:POSTSYNAPTIC DENSITY
GO_0014069	DUP	1.22	0.221	full analysis	0.915	geneset_go	MDD	EUR	GO:POSTSYNAPTIC DENSITY
GO_0014069	DEL	2.05	0.0406	no GWS loci	0.95	geneset_go	SCZ	ASN	GO:POSTSYNAPTIC DENSITY
GO_0014069	DUP	0.849	0.396	full analysis	0.972	geneset_go	ASD	LAT	GO:POSTSYNAPTIC DENSITY
GO_0014069	DEL	2.4	0.0165	no GWS loci	1	geneset_go	ASD	LAT	GO:POSTSYNAPTIC DENSITY
GO_0014069	DUP	1.11	0.269	no GWS loci	0.999	geneset_go	ASD	AFR	GO:POSTSYNAPTIC DENSITY
GO_0014069	DEL	-0.548	0.584	no GWS loci	0.982	geneset_go	MDD	EUR	GO:POSTSYNAPTIC DENSITY
GO_0014069	DUP	1.02	0.306	no GWS loci	0.696	geneset_go	SCZ	ALL	GO:POSTSYNAPTIC DENSITY
GO_0014069	DUP	0.601	0.548	full analysis	0.946	geneset_go	ADHD	ALL	GO:POSTSYNAPTIC DENSITY
GO_0014069	DUP	0.231	0.818	no GWS loci	0.98	geneset_go	SCZ	ASN	GO:POSTSYNAPTIC DENSITY
GO_0014069	DEL	0.443	0.658	full analysis	0.946	geneset_go	MDD	EUR	GO:POSTSYNAPTIC DENSITY
GO_0014069	DEL	2.53	0.0112	no GWS loci	0.331	geneset_go	SCZ	ALL	GO:POSTSYNAPTIC DENSITY
GO_0014069	DUP	0.56	0.575	no GWS loci	0.911	geneset_go	ADHD	ALL	GO:POSTSYNAPTIC DENSITY
GO_0014069	DUP	-0.553	0.58	full analysis	0.85	geneset_go	PTSD	AFR	GO:POSTSYNAPTIC DENSITY
GO_0014069	DEL	1.72	0.0855	full analysis	1	geneset_go	SCZ	ASN	GO:POSTSYNAPTIC DENSITY
GO_0014069	DEL	1.71	0.0874	no GWS loci	0.728	geneset_go	ADHD	ALL	GO:POSTSYNAPTIC DENSITY
GO_0014069	DUP	0.671	0.502	no GWS loci	1	geneset_go	ASD	LAT	GO:POSTSYNAPTIC DENSITY
GO_0014069	DEL	0.564	0.573	full analysis	0.917	geneset_go	MDD	ALL	GO:POSTSYNAPTIC DENSITY
GO_0014069	DUP	0.0141	0.989	full analysis	1	geneset_go	ASD	ASN	GO:POSTSYNAPTIC DENSITY
GO_0014069	DEL	4.1	4.16e-05	no GWS loci	0.0255	geneset_go	ASD	ALL	GO:POSTSYNAPTIC DENSITY
GO_0014069	DEL	0.198	0.843	no GWS loci	0.921	geneset_go	ASD	AFR	GO:POSTSYNAPTIC DENSITY
GO_0014069	DEL	2.26	0.0238	no GWS loci	1	geneset_go	ASD	ASN	GO:POSTSYNAPTIC DENSITY
GO_0014069	DUP	0.309	0.757	no GWS loci	0.951	geneset_go	ASD	ASN	GO:POSTSYNAPTIC DENSITY
GO_0014069	DEL	4.5	6.94e-06	full analysis	0.000233	geneset_go	SCZ	ALL	GO:POSTSYNAPTIC DENSITY
GO_0014069	DEL	-0.948	0.343	full analysis	0.764	geneset_go	PTSD	AFR	GO:POSTSYNAPTIC DENSITY
GO_0014069	DUP	0.843	0.399	full analysis	0.997	geneset_go	ASD	AFR	GO:POSTSYNAPTIC DENSITY
GO_0014069	DEL	-0.364	0.716	no GWS loci	0.988	geneset_go	MDD	ALL	GO:POSTSYNAPTIC DENSITY
GO_0014069	DUP	1.6	0.11	no GWS loci	0.994	geneset_go	MDD	ALL	GO:POSTSYNAPTIC DENSITY
GO_0014074	DUP	0.458	0.647	full analysis	0.99	geneset_go	PTSD	EUR	GO:RESPONSE TO PURINE-CONTAINING COMPOUND
GO_0014074	DUP	0.409	0.683	full analysis	0.955	geneset_go	PTSD	ALL	GO:RESPONSE TO PURINE-CONTAINING COMPOUND
GO_0014074	DUP	0.0536	0.957	no GWS loci	0.997	geneset_go	ASD	EUR	GO:RESPONSE TO PURINE-CONTAINING COMPOUND
GO_0014074	DEL	-1.4	0.161	no GWS loci	0.955	geneset_go	ASD	EUR	GO:RESPONSE TO PURINE-CONTAINING COMPOUND
GO_0014074	DUP	-1.34	0.18	no GWS loci	0.579	geneset_go	SCZ	EUR	GO:RESPONSE TO PURINE-CONTAINING COMPOUND
GO_0014074	DEL	0.306	0.76	full analysis	0.859	geneset_go	SCZ	EUR	GO:RESPONSE TO PURINE-CONTAINING COMPOUND
GO_0014074	DEL	-0.496	0.62	no GWS loci	0.967	geneset_go	PTSD	EUR	GO:RESPONSE TO PURINE-CONTAINING COMPOUND
GO_0014074	DUP	0.707	0.48	full analysis	0.92	geneset_go	MDD	EUR	GO:RESPONSE TO PURINE-CONTAINING COMPOUND
GO_0014074	DUP	0.17	0.865	no GWS loci	0.986	geneset_go	PTSD	ALL	GO:RESPONSE TO PURINE-CONTAINING COMPOUND
GO_0014074	DUP	1.29	0.196	full analysis	0.972	geneset_go	ASD	LAT	GO:RESPONSE TO PURINE-CONTAINING COMPOUND
GO_0014074	DEL	0.638	0.524	no GWS loci	0.875	geneset_go	ADHD	EUR	GO:RESPONSE TO PURINE-CONTAINING COMPOUND
GO_0014074	DEL	0.959	0.337	full analysis	0.723	geneset_go	BD	EUR	GO:RESPONSE TO PURINE-CONTAINING COMPOUND
GO_0014074	DEL	-0.292	0.77	full analysis	0.98	geneset_go	MDD	ASN	GO:RESPONSE TO PURINE-CONTAINING COMPOUND
GO_0014074	DUP	0.722	0.47	full analysis	0.78	geneset_go	BD	EUR	GO:RESPONSE TO PURINE-CONTAINING COMPOUND
GO_0014074	DUP	0.675	0.5	no GWS loci	0.86	geneset_go	BD	ALL	GO:RESPONSE TO PURINE-CONTAINING COMPOUND
GO_0014074	DUP	1.4	0.16	no GWS loci	0.964	geneset_go	MDD	ASN	GO:RESPONSE TO PURINE-CONTAINING COMPOUND
GO_0014074	DEL	-1.36	0.175	no GWS loci	0.843	geneset_go	ASD	ALL	GO:RESPONSE TO PURINE-CONTAINING COMPOUND
GO_0014074	DUP	0.702	0.483	full analysis	0.793	geneset_go	BD	ALL	GO:RESPONSE TO PURINE-CONTAINING COMPOUND
GO_0014074	DUP	-2.54	0.011	full analysis	0.08	geneset_go	SCZ	EUR	GO:RESPONSE TO PURINE-CONTAINING COMPOUND
GO_0014074	DUP	-1.43	0.153	full analysis	0.729	geneset_go	ASD	ALL	GO:RESPONSE TO PURINE-CONTAINING COMPOUND
GO_0014074	DUP	1.14	0.253	full analysis	0.847	geneset_go	MDD	ASN	GO:RESPONSE TO PURINE-CONTAINING COMPOUND
GO_0014074	DEL	0.548	0.584	no GWS loci	0.892	geneset_go	BD	EUR	GO:RESPONSE TO PURINE-CONTAINING COMPOUND
GO_0014074	DEL	0.065	0.948	no GWS loci	0.993	geneset_go	PTSD	ALL	GO:RESPONSE TO PURINE-CONTAINING COMPOUND
GO_0014074	DUP	-0.0318	0.975	no GWS loci	1	geneset_go	PTSD	EUR	GO:RESPONSE TO PURINE-CONTAINING COMPOUND
GO_0014074	DUP	-0.488	0.626	no GWS loci	0.917	geneset_go	ADHD	EUR	GO:RESPONSE TO PURINE-CONTAINING COMPOUND
GO_0014074	DEL	-0.162	0.871	full analysis	0.983	geneset_go	PTSD	EUR	GO:RESPONSE TO PURINE-CONTAINING COMPOUND
GO_0014074	DEL	-0.751	0.453	no GWS loci	0.839	geneset_go	SCZ	EUR	GO:RESPONSE TO PURINE-CONTAINING COMPOUND
GO_0014074	DUP	0.603	0.546	no GWS loci	0.872	geneset_go	BD	EUR	GO:RESPONSE TO PURINE-CONTAINING COMPOUND
GO_0014074	DEL	0.961	0.336	full analysis	0.842	geneset_go	MDD	EUR	GO:RESPONSE TO PURINE-CONTAINING COMPOUND
GO_0014074	DEL	1.23	0.219	full analysis	0.646	geneset_go	BD	ALL	GO:RESPONSE TO PURINE-CONTAINING COMPOUND
GO_0014074	DEL	0.995	0.32	full analysis	0.83	geneset_go	MDD	ALL	GO:RESPONSE TO PURINE-CONTAINING COMPOUND
GO_0014074	DEL	0.524	0.6	no GWS loci	0.898	geneset_go	ADHD	ALL	GO:RESPONSE TO PURINE-CONTAINING COMPOUND
GO_0014074	DEL	-1.78	0.0756	full analysis	0.307	geneset_go	ASD	ALL	GO:RESPONSE TO PURINE-CONTAINING COMPOUND
GO_0014074	DEL	0.361	0.718	no GWS loci	0.897	geneset_go	ASD	AFR	GO:RESPONSE TO PURINE-CONTAINING COMPOUND
GO_0014074	DUP	-0.634	0.526	full analysis	0.97	geneset_go	ASD	EUR	GO:RESPONSE TO PURINE-CONTAINING COMPOUND
GO_0014074	DEL	0.213	0.831	full analysis	0.982	geneset_go	PTSD	ALL	GO:RESPONSE TO PURINE-CONTAINING COMPOUND
GO_0014074	DUP	-0.751	0.452	no GWS loci	0.97	geneset_go	SCZ	ASN	GO:RESPONSE TO PURINE-CONTAINING COMPOUND
GO_0014074	DEL	-1.85	0.0639	no GWS loci	0.946	geneset_go	MDD	ASN	GO:RESPONSE TO PURINE-CONTAINING COMPOUND
GO_0014074	DEL	1.83	0.0673	full analysis	0.468	geneset_go	ADHD	EUR	GO:RESPONSE TO PURINE-CONTAINING COMPOUND
GO_0014074	DUP	-0.733	0.463	full analysis	0.877	geneset_go	ASD	ASN	GO:RESPONSE TO PURINE-CONTAINING COMPOUND
GO_0014074	DEL	-0.107	0.915	full analysis	1	geneset_go	ASD	ASN	GO:RESPONSE TO PURINE-CONTAINING COMPOUND
GO_0014074	DUP	-1.03	0.304	no GWS loci	0.771	geneset_go	ASD	ASN	GO:RESPONSE TO PURINE-CONTAINING COMPOUND
GO_0014074	DUP	-0.646	0.519	full analysis	0.997	geneset_go	ASD	AFR	GO:RESPONSE TO PURINE-CONTAINING COMPOUND
GO_0014074	DUP	-0.646	0.518	no GWS loci	0.999	geneset_go	ASD	AFR	GO:RESPONSE TO PURINE-CONTAINING COMPOUND
GO_0014074	DEL	0.295	0.768	no GWS loci	1	geneset_go	ASD	ASN	GO:RESPONSE TO PURINE-CONTAINING COMPOUND
GO_0014074	DUP	0.568	0.57	no GWS loci	0.85	geneset_go	PTSD	AFR	GO:RESPONSE TO PURINE-CONTAINING COMPOUND
GO_0014074	DEL	-1.53	0.127	no GWS loci	0.95	geneset_go	SCZ	ASN	GO:RESPONSE TO PURINE-CONTAINING COMPOUND
GO_0014074	DUP	0.223	0.823	no GWS loci	0.999	geneset_go	MDD	EUR	GO:RESPONSE TO PURINE-CONTAINING COMPOUND
GO_0014074	DEL	0.587	0.557	no GWS loci	0.899	geneset_go	BD	ALL	GO:RESPONSE TO PURINE-CONTAINING COMPOUND
GO_0014074	DEL	-1.54	0.125	full analysis	0.472	geneset_go	ASD	EUR	GO:RESPONSE TO PURINE-CONTAINING COMPOUND
GO_0014074	DUP	1.37	0.171	no GWS loci	0.942	geneset_go	ASD	LAT	GO:RESPONSE TO PURINE-CONTAINING COMPOUND
GO_0014074	DEL	-1.14	0.254	no GWS loci	0.704	geneset_go	SCZ	ALL	GO:RESPONSE TO PURINE-CONTAINING COMPOUND
GO_0014074	DEL	0.0338	0.973	full analysis	0.986	geneset_go	SCZ	ALL	GO:RESPONSE TO PURINE-CONTAINING COMPOUND
GO_0014074	DUP	-3.39	0.000711	full analysis	0.0131	geneset_go	SCZ	ALL	GO:RESPONSE TO PURINE-CONTAINING COMPOUND
GO_0014074	DEL	1.02	0.308	full analysis	0.759	geneset_go	PTSD	AFR	GO:RESPONSE TO PURINE-CONTAINING COMPOUND
GO_0014074	DUP	-1.64	0.101	full analysis	0.713	geneset_go	SCZ	ASN	GO:RESPONSE TO PURINE-CONTAINING COMPOUND
GO_0014074	DUP	0.582	0.561	full analysis	0.955	geneset_go	MDD	ALL	GO:RESPONSE TO PURINE-CONTAINING COMPOUND
GO_0014074	DEL	0.705	0.481	full analysis	1	geneset_go	ASD	LAT	GO:RESPONSE TO PURINE-CONTAINING COMPOUND
GO_0014074	DUP	-1.07	0.286	no GWS loci	0.986	geneset_go	ASD	ALL	GO:RESPONSE TO PURINE-CONTAINING COMPOUND
GO_0014074	DEL	0.453	0.65	no GWS loci	1	geneset_go	ASD	LAT	GO:RESPONSE TO PURINE-CONTAINING COMPOUND
GO_0014074	DUP	-0.17	0.865	full analysis	0.965	geneset_go	PTSD	AFR	GO:RESPONSE TO PURINE-CONTAINING COMPOUND
GO_0014074	DUP	-0.284	0.776	full analysis	0.976	geneset_go	ADHD	EUR	GO:RESPONSE TO PURINE-CONTAINING COMPOUND
GO_0014074	DUP	-1.99	0.0469	no GWS loci	0.437	geneset_go	SCZ	ALL	GO:RESPONSE TO PURINE-CONTAINING COMPOUND
GO_0014074	DEL	-2.11	0.0351	full analysis	1	geneset_go	SCZ	ASN	GO:RESPONSE TO PURINE-CONTAINING COMPOUND
GO_0014074	DEL	-0.0221	0.982	no GWS loci	0.999	geneset_go	MDD	ALL	GO:RESPONSE TO PURINE-CONTAINING COMPOUND
GO_0014074	DEL	0.574	0.566	full analysis	0.901	geneset_go	ASD	AFR	GO:RESPONSE TO PURINE-CONTAINING COMPOUND
GO_0014074	DUP	-0.413	0.679	no GWS loci	0.942	geneset_go	ADHD	ALL	GO:RESPONSE TO PURINE-CONTAINING COMPOUND
GO_0014074	DEL	0.018	0.986	no GWS loci	0.998	geneset_go	MDD	EUR	GO:RESPONSE TO PURINE-CONTAINING COMPOUND
GO_0014074	DEL	2.05	0.0402	full analysis	0.412	geneset_go	ADHD	ALL	GO:RESPONSE TO PURINE-CONTAINING COMPOUND
GO_0014074	DUP	0.101	0.919	no GWS loci	0.994	geneset_go	MDD	ALL	GO:RESPONSE TO PURINE-CONTAINING COMPOUND
GO_0014074	DUP	-0.316	0.752	full analysis	0.967	geneset_go	ADHD	ALL	GO:RESPONSE TO PURINE-CONTAINING COMPOUND
GO_0014074	DEL	1.37	0.17	no GWS loci	0.662	geneset_go	PTSD	AFR	GO:RESPONSE TO PURINE-CONTAINING COMPOUND
GO_0014706	DUP	-1.13	0.26	no GWS loci	0.999	geneset_go	ASD	AFR	GO:STRIATED MUSCLE TISSUE DEVELOPMENT
GO_0014706	DUP	-1.55	0.122	no GWS loci	0.701	geneset_go	ADHD	EUR	GO:STRIATED MUSCLE TISSUE DEVELOPMENT
GO_0014706	DEL	0.387	0.699	full analysis	0.951	geneset_go	MDD	EUR	GO:STRIATED MUSCLE TISSUE DEVELOPMENT
GO_0014706	DUP	0.662	0.508	full analysis	0.989	geneset_go	PTSD	EUR	GO:STRIATED MUSCLE TISSUE DEVELOPMENT
GO_0014706	DUP	-0.964	0.335	full analysis	0.696	geneset_go	BD	ALL	GO:STRIATED MUSCLE TISSUE DEVELOPMENT
GO_0014706	DUP	-1.4	0.161	no GWS loci	0.691	geneset_go	ADHD	ALL	GO:STRIATED MUSCLE TISSUE DEVELOPMENT
GO_0014706	DEL	0.0719	0.943	full analysis	0.981	geneset_go	ADHD	EUR	GO:STRIATED MUSCLE TISSUE DEVELOPMENT
GO_0014706	DEL	1.17	0.242	full analysis	0.44	geneset_go	SCZ	ALL	GO:STRIATED MUSCLE TISSUE DEVELOPMENT
GO_0014706	DEL	1.75	0.0808	no GWS loci	0.955	geneset_go	ASD	EUR	GO:STRIATED MUSCLE TISSUE DEVELOPMENT
GO_0014706	DUP	2.1	0.0357	no GWS loci	0.343	geneset_go	SCZ	EUR	GO:STRIATED MUSCLE TISSUE DEVELOPMENT
GO_0014706	DEL	1.12	0.264	full analysis	0.682	geneset_go	BD	EUR	GO:STRIATED MUSCLE TISSUE DEVELOPMENT
GO_0014706	DEL	-0.136	0.892	full analysis	0.991	geneset_go	PTSD	ALL	GO:STRIATED MUSCLE TISSUE DEVELOPMENT
GO_0014706	DEL	0.469	0.639	no GWS loci	0.903	geneset_go	ADHD	ALL	GO:STRIATED MUSCLE TISSUE DEVELOPMENT
GO_0014706	DEL	3.03	0.00249	no GWS loci	0.277	geneset_go	ASD	ALL	GO:STRIATED MUSCLE TISSUE DEVELOPMENT
GO_0014706	DEL	0.354	0.723	full analysis	0.964	geneset_go	MDD	ASN	GO:STRIATED MUSCLE TISSUE DEVELOPMENT
GO_0014706	DUP	0.672	0.502	full analysis	0.941	geneset_go	MDD	ASN	GO:STRIATED MUSCLE TISSUE DEVELOPMENT
GO_0014706	DUP	-0.887	0.375	full analysis	0.717	geneset_go	BD	EUR	GO:STRIATED MUSCLE TISSUE DEVELOPMENT
GO_0014706	DUP	-0.448	0.654	full analysis	0.951	geneset_go	ADHD	EUR	GO:STRIATED MUSCLE TISSUE DEVELOPMENT
GO_0014706	DUP	-0.26	0.795	no GWS loci	0.98	geneset_go	SCZ	ASN	GO:STRIATED MUSCLE TISSUE DEVELOPMENT
GO_0014706	DEL	1.09	0.274	full analysis	0.473	geneset_go	SCZ	EUR	GO:STRIATED MUSCLE TISSUE DEVELOPMENT
GO_0014706	DEL	0.411	0.681	no GWS loci	0.931	geneset_go	ADHD	EUR	GO:STRIATED MUSCLE TISSUE DEVELOPMENT
GO_0014706	DEL	-0.311	0.756	full analysis	0.96	geneset_go	PTSD	EUR	GO:STRIATED MUSCLE TISSUE DEVELOPMENT
GO_0014706	DUP	-0.397	0.691	no GWS loci	0.999	geneset_go	PTSD	EUR	GO:STRIATED MUSCLE TISSUE DEVELOPMENT
GO_0014706	DEL	0.554	0.58	full analysis	0.889	geneset_go	PTSD	AFR	GO:STRIATED MUSCLE TISSUE DEVELOPMENT
GO_0014706	DEL	0.146	0.884	full analysis	1	geneset_go	ASD	ASN	GO:STRIATED MUSCLE TISSUE DEVELOPMENT
GO_0014706	DUP	-0.882	0.378	full analysis	0.997	geneset_go	ASD	AFR	GO:STRIATED MUSCLE TISSUE DEVELOPMENT
GO_0014706	DEL	0.374	0.708	no GWS loci	0.988	geneset_go	MDD	ALL	GO:STRIATED MUSCLE TISSUE DEVELOPMENT
GO_0014706	DUP	0.612	0.541	no GWS loci	0.986	geneset_go	ASD	ALL	GO:STRIATED MUSCLE TISSUE DEVELOPMENT
GO_0014706	DUP	-0.145	0.885	no GWS loci	0.977	geneset_go	BD	ALL	GO:STRIATED MUSCLE TISSUE DEVELOPMENT
GO_0014706	DUP	0.502	0.616	no GWS loci	0.994	geneset_go	ASD	EUR	GO:STRIATED MUSCLE TISSUE DEVELOPMENT
GO_0014706	DUP	0.114	0.909	full analysis	0.983	geneset_go	PTSD	ALL	GO:STRIATED MUSCLE TISSUE DEVELOPMENT
GO_0014706	DUP	1.82	0.068	full analysis	0.233	geneset_go	SCZ	EUR	GO:STRIATED MUSCLE TISSUE DEVELOPMENT
GO_0014706	DUP	0.962	0.336	full analysis	0.834	geneset_go	ASD	ALL	GO:STRIATED MUSCLE TISSUE DEVELOPMENT
GO_0014706	DEL	0.494	0.621	no GWS loci	0.895	geneset_go	SCZ	EUR	GO:STRIATED MUSCLE TISSUE DEVELOPMENT
GO_0014706	DUP	1.1	0.27	full analysis	0.514	geneset_go	SCZ	ALL	GO:STRIATED MUSCLE TISSUE DEVELOPMENT
GO_0014706	DUP	-0.771	0.441	full analysis	0.877	geneset_go	ASD	ASN	GO:STRIATED MUSCLE TISSUE DEVELOPMENT
GO_0014706	DEL	0.362	0.717	no GWS loci	0.926	geneset_go	SCZ	ALL	GO:STRIATED MUSCLE TISSUE DEVELOPMENT
GO_0014706	DUP	0.109	0.914	no GWS loci	0.985	geneset_go	BD	EUR	GO:STRIATED MUSCLE TISSUE DEVELOPMENT
GO_0014706	DUP	-1.96	0.05	full analysis	0.406	geneset_go	PTSD	AFR	GO:STRIATED MUSCLE TISSUE DEVELOPMENT
GO_0014706	DEL	0.93	0.352	full analysis	1	geneset_go	SCZ	ASN	GO:STRIATED MUSCLE TISSUE DEVELOPMENT
GO_0014706	DEL	0.657	0.511	full analysis	0.906	geneset_go	MDD	ALL	GO:STRIATED MUSCLE TISSUE DEVELOPMENT
GO_0014706	DUP	-0.527	0.599	no GWS loci	0.894	geneset_go	ASD	ASN	GO:STRIATED MUSCLE TISSUE DEVELOPMENT
GO_0014706	DEL	0.939	0.348	no GWS loci	0.834	geneset_go	BD	ALL	GO:STRIATED MUSCLE TISSUE DEVELOPMENT
GO_0014706	DUP	0.701	0.483	full analysis	0.972	geneset_go	ASD	LAT	GO:STRIATED MUSCLE TISSUE DEVELOPMENT
GO_0014706	DUP	0.806	0.42	no GWS loci	0.984	geneset_go	MDD	ASN	GO:STRIATED MUSCLE TISSUE DEVELOPMENT
GO_0014706	DUP	-0.675	0.5	no GWS loci	0.963	geneset_go	PTSD	ALL	GO:STRIATED MUSCLE TISSUE DEVELOPMENT
GO_0014706	DUP	-0.466	0.641	full analysis	0.964	geneset_go	MDD	EUR	GO:STRIATED MUSCLE TISSUE DEVELOPMENT
GO_0014706	DEL	1.4	0.162	no GWS loci	0.711	geneset_go	BD	EUR	GO:STRIATED MUSCLE TISSUE DEVELOPMENT
GO_0014706	DEL	2.66	0.00775	full analysis	0.37	geneset_go	ASD	AFR	GO:STRIATED MUSCLE TISSUE DEVELOPMENT
GO_0014706	DUP	-1.23	0.22	no GWS loci	0.994	geneset_go	MDD	ALL	GO:STRIATED MUSCLE TISSUE DEVELOPMENT
GO_0014706	DUP	-1.92	0.0546	no GWS loci	0.435	geneset_go	PTSD	AFR	GO:STRIATED MUSCLE TISSUE DEVELOPMENT
GO_0014706	DEL	-0.601	0.548	no GWS loci	0.967	geneset_go	PTSD	EUR	GO:STRIATED MUSCLE TISSUE DEVELOPMENT
GO_0014706	DUP	1.08	0.282	full analysis	0.931	geneset_go	ASD	EUR	GO:STRIATED MUSCLE TISSUE DEVELOPMENT
GO_0014706	DEL	-0.935	0.35	no GWS loci	0.894	geneset_go	PTSD	ALL	GO:STRIATED MUSCLE TISSUE DEVELOPMENT
GO_0014706	DUP	-0.992	0.321	no GWS loci	0.999	geneset_go	MDD	EUR	GO:STRIATED MUSCLE TISSUE DEVELOPMENT
GO_0014706	DEL	0.657	0.511	full analysis	0.845	geneset_go	BD	ALL	GO:STRIATED MUSCLE TISSUE DEVELOPMENT
GO_0014706	DEL	-0.0909	0.928	no GWS loci	0.994	geneset_go	SCZ	ASN	GO:STRIATED MUSCLE TISSUE DEVELOPMENT
GO_0014706	DEL	0.286	0.775	no GWS loci	0.983	geneset_go	MDD	ASN	GO:STRIATED MUSCLE TISSUE DEVELOPMENT
GO_0014706	DEL	-0.605	0.545	no GWS loci	0.885	geneset_go	PTSD	AFR	GO:STRIATED MUSCLE TISSUE DEVELOPMENT
GO_0014706	DEL	1.4	0.16	full analysis	1	geneset_go	ASD	LAT	GO:STRIATED MUSCLE TISSUE DEVELOPMENT
GO_0014706	DUP	-0.0935	0.925	full analysis	0.985	geneset_go	SCZ	ASN	GO:STRIATED MUSCLE TISSUE DEVELOPMENT
GO_0014706	DEL	2.83	0.00471	no GWS loci	0.367	geneset_go	ASD	AFR	GO:STRIATED MUSCLE TISSUE DEVELOPMENT
GO_0014706	DUP	-0.485	0.627	full analysis	0.947	geneset_go	ADHD	ALL	GO:STRIATED MUSCLE TISSUE DEVELOPMENT
GO_0014706	DUP	0.663	0.507	no GWS loci	1	geneset_go	ASD	LAT	GO:STRIATED MUSCLE TISSUE DEVELOPMENT
GO_0014706	DEL	2	0.0452	full analysis	0.286	geneset_go	ASD	EUR	GO:STRIATED MUSCLE TISSUE DEVELOPMENT
GO_0014706	DEL	0.252	0.801	no GWS loci	0.988	geneset_go	MDD	EUR	GO:STRIATED MUSCLE TISSUE DEVELOPMENT
GO_0014706	DEL	-0.611	0.541	no GWS loci	1	geneset_go	ASD	ASN	GO:STRIATED MUSCLE TISSUE DEVELOPMENT
GO_0014706	DUP	-0.681	0.496	full analysis	0.951	geneset_go	MDD	ALL	GO:STRIATED MUSCLE TISSUE DEVELOPMENT
GO_0014706	DEL	3.12	0.00178	full analysis	0.0352	geneset_go	ASD	ALL	GO:STRIATED MUSCLE TISSUE DEVELOPMENT
GO_0014706	DUP	1.77	0.0776	no GWS loci	0.464	geneset_go	SCZ	ALL	GO:STRIATED MUSCLE TISSUE DEVELOPMENT
GO_0014706	DEL	-0.167	0.867	full analysis	0.955	geneset_go	ADHD	ALL	GO:STRIATED MUSCLE TISSUE DEVELOPMENT
GO_0014706	DEL	1.84	0.0654	no GWS loci	1	geneset_go	ASD	LAT	GO:STRIATED MUSCLE TISSUE DEVELOPMENT
GO_0014812	DEL	1.81	0.0709	no GWS loci	0.469	geneset_go	SCZ	EUR	GO:MUSCLE CELL MIGRATION
GO_0014812	DUP	-0.57	0.569	full analysis	0.909	geneset_go	ASD	ASN	GO:MUSCLE CELL MIGRATION
GO_0014812	DEL	-0.543	0.587	no GWS loci	0.897	geneset_go	ADHD	EUR	GO:MUSCLE CELL MIGRATION
GO_0014812	DUP	-0.317	0.751	no GWS loci	0.994	geneset_go	ASD	EUR	GO:MUSCLE CELL MIGRATION
GO_0014812	DUP	0.677	0.498	full analysis	0.989	geneset_go	PTSD	EUR	GO:MUSCLE CELL MIGRATION
GO_0014812	DUP	0.664	0.506	full analysis	0.804	geneset_go	BD	EUR	GO:MUSCLE CELL MIGRATION
GO_0014812	DUP	-1.03	0.303	full analysis	0.997	geneset_go	ASD	AFR	GO:MUSCLE CELL MIGRATION
GO_0014812	DUP	0.326	0.744	full analysis	0.86	geneset_go	SCZ	ALL	GO:MUSCLE CELL MIGRATION
GO_0014812	DUP	0.327	0.744	no GWS loci	0.924	geneset_go	SCZ	EUR	GO:MUSCLE CELL MIGRATION
GO_0014812	DEL	1.36	0.174	no GWS loci	0.716	geneset_go	BD	EUR	GO:MUSCLE CELL MIGRATION
GO_0014812	DUP	0.651	0.515	no GWS loci	0.871	geneset_go	BD	EUR	GO:MUSCLE CELL MIGRATION
GO_0014812	DEL	1.5	0.134	no GWS loci	0.955	geneset_go	ASD	EUR	GO:MUSCLE CELL MIGRATION
GO_0014812	DUP	0.0736	0.941	full analysis	0.998	geneset_go	MDD	ASN	GO:MUSCLE CELL MIGRATION
GO_0014812	DUP	0.0626	0.95	no GWS loci	0.983	geneset_go	ADHD	ALL	GO:MUSCLE CELL MIGRATION
GO_0014812	DEL	-2.27	0.0235	full analysis	0.641	geneset_go	PTSD	EUR	GO:MUSCLE CELL MIGRATION
GO_0014812	DEL	0.174	0.862	full analysis	1	geneset_go	SCZ	ASN	GO:MUSCLE CELL MIGRATION
GO_0014812	DEL	-0.301	0.764	no GWS loci	0.992	geneset_go	MDD	ALL	GO:MUSCLE CELL MIGRATION
GO_0014812	DUP	-0.654	0.513	no GWS loci	0.823	geneset_go	PTSD	AFR	GO:MUSCLE CELL MIGRATION
GO_0014812	DUP	0.125	0.901	no GWS loci	0.991	geneset_go	ADHD	EUR	GO:MUSCLE CELL MIGRATION
GO_0014812	DEL	-0.148	0.883	no GWS loci	0.944	geneset_go	ASD	AFR	GO:MUSCLE CELL MIGRATION
GO_0014812	DUP	-1.05	0.292	no GWS loci	0.999	geneset_go	ASD	AFR	GO:MUSCLE CELL MIGRATION
GO_0014812	DEL	1.2	0.231	full analysis	0.429	geneset_go	SCZ	ALL	GO:MUSCLE CELL MIGRATION
GO_0014812	DEL	-0.591	0.555	no GWS loci	0.884	geneset_go	ADHD	ALL	GO:MUSCLE CELL MIGRATION
GO_0014812	DEL	1.43	0.154	no GWS loci	0.843	geneset_go	ASD	ALL	GO:MUSCLE CELL MIGRATION
GO_0014812	DEL	-0.727	0.467	full analysis	0.841	geneset_go	PTSD	AFR	GO:MUSCLE CELL MIGRATION
GO_0014812	DEL	-0.504	0.614	full analysis	0.941	geneset_go	MDD	EUR	GO:MUSCLE CELL MIGRATION
GO_0014812	DUP	1.02	0.31	full analysis	0.843	geneset_go	PTSD	ALL	GO:MUSCLE CELL MIGRATION
GO_0014812	DEL	-2.26	0.0238	full analysis	0.48	geneset_go	PTSD	ALL	GO:MUSCLE CELL MIGRATION
GO_0014812	DUP	1.01	0.314	no GWS loci	0.999	geneset_go	PTSD	EUR	GO:MUSCLE CELL MIGRATION
GO_0014812	DEL	-0.733	0.464	full analysis	0.806	geneset_go	ADHD	EUR	GO:MUSCLE CELL MIGRATION
GO_0014812	DUP	1.11	0.266	no GWS loci	0.95	geneset_go	PTSD	ALL	GO:MUSCLE CELL MIGRATION
GO_0014812	DEL	-1.38	0.168	no GWS loci	0.946	geneset_go	MDD	ASN	GO:MUSCLE CELL MIGRATION
GO_0014812	DEL	-0.142	0.887	no GWS loci	0.993	geneset_go	SCZ	ASN	GO:MUSCLE CELL MIGRATION
GO_0014812	DUP	0.423	0.672	full analysis	0.992	geneset_go	ASD	LAT	GO:MUSCLE CELL MIGRATION
GO_0014812	DEL	1.02	0.306	full analysis	0.924	geneset_go	ASD	ASN	GO:MUSCLE CELL MIGRATION
GO_0014812	DUP	-0.231	0.817	full analysis	0.969	geneset_go	ASD	ALL	GO:MUSCLE CELL MIGRATION
GO_0014812	DUP	1.85	0.0636	no GWS loci	0.994	geneset_go	MDD	ALL	GO:MUSCLE CELL MIGRATION
GO_0014812	DUP	0.377	0.706	no GWS loci	0.932	geneset_go	BD	ALL	GO:MUSCLE CELL MIGRATION
GO_0014812	DEL	1.33	0.184	full analysis	0.574	geneset_go	ASD	EUR	GO:MUSCLE CELL MIGRATION
GO_0014812	DEL	1.22	0.223	no GWS loci	0.781	geneset_go	BD	ALL	GO:MUSCLE CELL MIGRATION
GO_0014812	DUP	1.95	0.0518	no GWS loci	0.999	geneset_go	MDD	EUR	GO:MUSCLE CELL MIGRATION
GO_0014812	DEL	1.26	0.206	full analysis	0.64	geneset_go	BD	EUR	GO:MUSCLE CELL MIGRATION
GO_0014812	DEL	1.16	0.247	full analysis	0.562	geneset_go	ASD	ALL	GO:MUSCLE CELL MIGRATION
GO_0014812	DUP	-0.691	0.49	full analysis	0.797	geneset_go	PTSD	AFR	GO:MUSCLE CELL MIGRATION
GO_0014812	DEL	0.27	0.787	full analysis	1	geneset_go	ASD	LAT	GO:MUSCLE CELL MIGRATION
GO_0014812	DUP	0.335	0.737	no GWS loci	0.909	geneset_go	SCZ	ALL	GO:MUSCLE CELL MIGRATION
GO_0014812	DUP	1.59	0.112	full analysis	0.805	geneset_go	MDD	ALL	GO:MUSCLE CELL MIGRATION
GO_0014812	DUP	0.0499	0.96	no GWS loci	0.996	geneset_go	MDD	ASN	GO:MUSCLE CELL MIGRATION
GO_0014812	DUP	0.264	0.792	full analysis	0.961	geneset_go	SCZ	ASN	GO:MUSCLE CELL MIGRATION
GO_0014812	DUP	-0.611	0.541	full analysis	0.97	geneset_go	ASD	EUR	GO:MUSCLE CELL MIGRATION
GO_0014812	DUP	-0.564	0.573	no GWS loci	0.887	geneset_go	ASD	ASN	GO:MUSCLE CELL MIGRATION
GO_0014812	DEL	-0.0514	0.959	no GWS loci	0.997	geneset_go	MDD	EUR	GO:MUSCLE CELL MIGRATION
GO_0014812	DUP	0.484	0.629	full analysis	0.794	geneset_go	SCZ	EUR	GO:MUSCLE CELL MIGRATION
GO_0014812	DUP	0.194	0.846	no GWS loci	0.989	geneset_go	ASD	ALL	GO:MUSCLE CELL MIGRATION
GO_0014812	DUP	1.67	0.0947	full analysis	0.875	geneset_go	MDD	EUR	GO:MUSCLE CELL MIGRATION
GO_0014812	DUP	0.615	0.539	no GWS loci	0.97	geneset_go	SCZ	ASN	GO:MUSCLE CELL MIGRATION
GO_0014812	DEL	0.981	0.326	no GWS loci	1	geneset_go	ASD	ASN	GO:MUSCLE CELL MIGRATION
GO_0014812	DEL	-2.01	0.0446	no GWS loci	0.641	geneset_go	PTSD	EUR	GO:MUSCLE CELL MIGRATION
GO_0014812	DUP	0.341	0.733	full analysis	0.908	geneset_go	BD	ALL	GO:MUSCLE CELL MIGRATION
GO_0014812	DEL	-0.298	0.765	full analysis	0.904	geneset_go	ASD	AFR	GO:MUSCLE CELL MIGRATION
GO_0014812	DEL	-1.43	0.152	full analysis	0.876	geneset_go	MDD	ASN	GO:MUSCLE CELL MIGRATION
GO_0014812	DEL	1.51	0.131	full analysis	0.297	geneset_go	SCZ	EUR	GO:MUSCLE CELL MIGRATION
GO_0014812	DEL	1.08	0.281	full analysis	0.706	geneset_go	BD	ALL	GO:MUSCLE CELL MIGRATION
GO_0014812	DEL	-0.687	0.492	full analysis	0.794	geneset_go	ADHD	ALL	GO:MUSCLE CELL MIGRATION
GO_0014812	DEL	1.26	0.209	no GWS loci	0.669	geneset_go	SCZ	ALL	GO:MUSCLE CELL MIGRATION
GO_0014812	DEL	-0.742	0.458	full analysis	0.883	geneset_go	MDD	ALL	GO:MUSCLE CELL MIGRATION
GO_0014812	DEL	-0.563	0.574	no GWS loci	0.893	geneset_go	PTSD	AFR	GO:MUSCLE CELL MIGRATION
GO_0014812	DUP	-0.13	0.897	full analysis	0.988	geneset_go	ADHD	ALL	GO:MUSCLE CELL MIGRATION
GO_0014812	DEL	-1.99	0.047	no GWS loci	0.532	geneset_go	PTSD	ALL	GO:MUSCLE CELL MIGRATION
GO_0014812	DUP	-0.0397	0.968	full analysis	0.999	geneset_go	ADHD	EUR	GO:MUSCLE CELL MIGRATION
GO_0014812	DEL	-0.294	0.769	no GWS loci	1	geneset_go	ASD	LAT	GO:MUSCLE CELL MIGRATION
GO_0014812	DUP	0.448	0.655	no GWS loci	1	geneset_go	ASD	LAT	GO:MUSCLE CELL MIGRATION
GO_0014896	DUP	-0.858	0.391	no GWS loci	0.852	geneset_go	ADHD	EUR	GO:MUSCLE HYPERTROPHY
GO_0014896	DEL	-1.02	0.307	no GWS loci	0.963	geneset_go	ASD	EUR	GO:MUSCLE HYPERTROPHY
GO_0014896	DEL	-1.79	0.0727	no GWS loci	0.699	geneset_go	ADHD	ALL	GO:MUSCLE HYPERTROPHY
GO_0014896	DEL	-0.266	0.79	full analysis	0.936	geneset_go	BD	EUR	GO:MUSCLE HYPERTROPHY
GO_0014896	DEL	-0.0362	0.971	full analysis	1	geneset_go	SCZ	ASN	GO:MUSCLE HYPERTROPHY
GO_0014896	DUP	-0.131	0.896	no GWS loci	0.996	geneset_go	MDD	ASN	GO:MUSCLE HYPERTROPHY
GO_0014896	DUP	-1.4	0.162	no GWS loci	0.994	geneset_go	MDD	ALL	GO:MUSCLE HYPERTROPHY
GO_0014896	DUP	-0.0489	0.961	full analysis	0.993	geneset_go	PTSD	ALL	GO:MUSCLE HYPERTROPHY
GO_0014896	DUP	-0.536	0.592	full analysis	0.843	geneset_go	BD	EUR	GO:MUSCLE HYPERTROPHY
GO_0014896	DEL	-0.117	0.907	no GWS loci	0.999	geneset_go	MDD	ASN	GO:MUSCLE HYPERTROPHY
GO_0014896	DUP	-0.332	0.74	no GWS loci	0.994	geneset_go	ASD	EUR	GO:MUSCLE HYPERTROPHY
GO_0014896	DUP	-0.321	0.748	no GWS loci	0.999	geneset_go	PTSD	EUR	GO:MUSCLE HYPERTROPHY
GO_0014896	DEL	-0.232	0.817	no GWS loci	0.98	geneset_go	BD	ALL	GO:MUSCLE HYPERTROPHY
GO_0014896	DUP	0.413	0.679	full analysis	0.906	geneset_go	PTSD	AFR	GO:MUSCLE HYPERTROPHY
GO_0014896	DUP	-0.151	0.88	full analysis	0.994	geneset_go	MDD	ASN	GO:MUSCLE HYPERTROPHY
GO_0014896	DEL	-0.921	0.357	no GWS loci	0.937	geneset_go	MDD	EUR	GO:MUSCLE HYPERTROPHY
GO_0014896	DUP	-0.494	0.621	no GWS loci	0.9	geneset_go	BD	EUR	GO:MUSCLE HYPERTROPHY
GO_0014896	DUP	-0.245	0.807	full analysis	0.964	geneset_go	SCZ	ASN	GO:MUSCLE HYPERTROPHY
GO_0014896	DEL	-1.91	0.0563	full analysis	0.174	geneset_go	SCZ	ALL	GO:MUSCLE HYPERTROPHY
GO_0014896	DEL	-0.594	0.553	no GWS loci	0.967	geneset_go	PTSD	ALL	GO:MUSCLE HYPERTROPHY
GO_0014896	DEL	-0.713	0.476	full analysis	0.893	geneset_go	PTSD	ALL	GO:MUSCLE HYPERTROPHY
GO_0014896	DUP	-1.2	0.229	no GWS loci	0.999	geneset_go	MDD	EUR	GO:MUSCLE HYPERTROPHY
GO_0014896	DUP	-1.17	0.242	full analysis	0.882	geneset_go	ASD	EUR	GO:MUSCLE HYPERTROPHY
GO_0014896	DEL	-1.78	0.0743	no GWS loci	0.782	geneset_go	ADHD	EUR	GO:MUSCLE HYPERTROPHY
GO_0014896	DEL	0.0051	0.996	no GWS loci	1	geneset_go	PTSD	EUR	GO:MUSCLE HYPERTROPHY
GO_0014896	DUP	0.428	0.668	no GWS loci	0.897	geneset_go	PTSD	AFR	GO:MUSCLE HYPERTROPHY
GO_0014896	DUP	0.0515	0.959	no GWS loci	0.995	geneset_go	PTSD	ALL	GO:MUSCLE HYPERTROPHY
GO_0014896	DUP	-0.655	0.513	no GWS loci	0.817	geneset_go	SCZ	ALL	GO:MUSCLE HYPERTROPHY
GO_0014896	DEL	-1.67	0.0957	no GWS loci	0.507	geneset_go	SCZ	EUR	GO:MUSCLE HYPERTROPHY
GO_0014896	DUP	-0.0537	0.957	full analysis	1	geneset_go	ASD	ASN	GO:MUSCLE HYPERTROPHY
GO_0014896	DEL	-0.399	0.69	full analysis	1	geneset_go	ASD	LAT	GO:MUSCLE HYPERTROPHY
GO_0014896	DUP	-1.14	0.253	full analysis	0.803	geneset_go	ASD	ALL	GO:MUSCLE HYPERTROPHY
GO_0014896	DUP	-0.174	0.862	no GWS loci	0.99	geneset_go	ASD	ALL	GO:MUSCLE HYPERTROPHY
GO_0014896	DUP	-0.365	0.715	no GWS loci	0.938	geneset_go	BD	ALL	GO:MUSCLE HYPERTROPHY
GO_0014896	DEL	-1.97	0.0484	full analysis	0.158	geneset_go	SCZ	EUR	GO:MUSCLE HYPERTROPHY
GO_0014896	DEL	-0.995	0.32	full analysis	0.837	geneset_go	MDD	EUR	GO:MUSCLE HYPERTROPHY
GO_0014896	DEL	-1.03	0.301	no GWS loci	0.955	geneset_go	MDD	ALL	GO:MUSCLE HYPERTROPHY
GO_0014896	DEL	-0.401	0.688	no GWS loci	0.953	geneset_go	ASD	ALL	GO:MUSCLE HYPERTROPHY
GO_0014896	DUP	-0.624	0.533	full analysis	0.997	geneset_go	ASD	AFR	GO:MUSCLE HYPERTROPHY
GO_0014896	DEL	-2.1	0.0356	full analysis	0.411	geneset_go	ADHD	ALL	GO:MUSCLE HYPERTROPHY
GO_0014896	DUP	-0.635	0.526	full analysis	0.979	geneset_go	ASD	LAT	GO:MUSCLE HYPERTROPHY
GO_0014896	DEL	-0.0182	0.985	no GWS loci	0.998	geneset_go	BD	EUR	GO:MUSCLE HYPERTROPHY
GO_0014896	DEL	-0.815	0.415	full analysis	0.714	geneset_go	ASD	ALL	GO:MUSCLE HYPERTROPHY
GO_0014896	DUP	-1.18	0.238	full analysis	0.486	geneset_go	SCZ	EUR	GO:MUSCLE HYPERTROPHY
GO_0014896	DEL	-0.637	0.524	no GWS loci	1	geneset_go	ASD	ASN	GO:MUSCLE HYPERTROPHY
GO_0014896	DUP	-0.0912	0.927	no GWS loci	0.998	geneset_go	ASD	ASN	GO:MUSCLE HYPERTROPHY
GO_0014896	DEL	-1.33	0.185	full analysis	0.574	geneset_go	ASD	EUR	GO:MUSCLE HYPERTROPHY
GO_0014896	DEL	-0.0349	0.972	no GWS loci	0.997	geneset_go	SCZ	ASN	GO:MUSCLE HYPERTROPHY
GO_0014896	DUP	0.572	0.567	no GWS loci	0.97	geneset_go	SCZ	ASN	GO:MUSCLE HYPERTROPHY
GO_0014896	DUP	-0.803	0.422	no GWS loci	0.774	geneset_go	SCZ	EUR	GO:MUSCLE HYPERTROPHY
GO_0014896	DUP	-0.487	0.626	full analysis	0.941	geneset_go	ADHD	EUR	GO:MUSCLE HYPERTROPHY
GO_0014896	DEL	-2.19	0.0283	full analysis	0.384	geneset_go	ADHD	EUR	GO:MUSCLE HYPERTROPHY
GO_0014896	DEL	-0.00092	0.999	full analysis	0.999	geneset_go	PTSD	EUR	GO:MUSCLE HYPERTROPHY
GO_0014896	DUP	-0.976	0.329	no GWS loci	0.797	geneset_go	ADHD	ALL	GO:MUSCLE HYPERTROPHY
GO_0014896	DEL	-1.11	0.269	full analysis	0.804	geneset_go	MDD	ALL	GO:MUSCLE HYPERTROPHY
GO_0014896	DEL	-0.21	0.834	full analysis	0.98	geneset_go	MDD	ASN	GO:MUSCLE HYPERTROPHY
GO_0014896	DEL	2.58	0.00987	full analysis	0.37	geneset_go	ASD	AFR	GO:MUSCLE HYPERTROPHY
GO_0014896	DUP	-1.4	0.163	full analysis	0.854	geneset_go	MDD	ALL	GO:MUSCLE HYPERTROPHY
GO_0014896	DUP	-1.09	0.275	full analysis	0.519	geneset_go	SCZ	ALL	GO:MUSCLE HYPERTROPHY
GO_0014896	DUP	-0.686	0.493	no GWS loci	0.999	geneset_go	ASD	AFR	GO:MUSCLE HYPERTROPHY
GO_0014896	DEL	-1.94	0.0529	no GWS loci	0.481	geneset_go	PTSD	AFR	GO:MUSCLE HYPERTROPHY
GO_0014896	DEL	2.51	0.0119	no GWS loci	0.367	geneset_go	ASD	AFR	GO:MUSCLE HYPERTROPHY
GO_0014896	DUP	-0.543	0.587	full analysis	0.989	geneset_go	PTSD	EUR	GO:MUSCLE HYPERTROPHY
GO_0014896	DUP	-0.666	0.506	full analysis	0.946	geneset_go	ADHD	ALL	GO:MUSCLE HYPERTROPHY
GO_0014896	DEL	-2.33	0.0199	full analysis	0.361	geneset_go	PTSD	AFR	GO:MUSCLE HYPERTROPHY
GO_0014896	DEL	-0.496	0.62	full analysis	0.891	geneset_go	BD	ALL	GO:MUSCLE HYPERTROPHY
GO_0014896	DUP	-1.23	0.218	full analysis	0.915	geneset_go	MDD	EUR	GO:MUSCLE HYPERTROPHY
GO_0014896	DEL	-0.381	0.703	full analysis	1	geneset_go	ASD	ASN	GO:MUSCLE HYPERTROPHY
GO_0014896	DUP	-0.366	0.714	full analysis	0.897	geneset_go	BD	ALL	GO:MUSCLE HYPERTROPHY
GO_0014896	DEL	-1.52	0.129	no GWS loci	0.585	geneset_go	SCZ	ALL	GO:MUSCLE HYPERTROPHY
GO_0014896	DUP	-0.457	0.648	no GWS loci	1	geneset_go	ASD	LAT	GO:MUSCLE HYPERTROPHY
GO_0014896	DEL	0.853	0.393	no GWS loci	1	geneset_go	ASD	LAT	GO:MUSCLE HYPERTROPHY
GO_0014897	DEL	-0.644	0.519	full analysis	0.912	geneset_go	PTSD	ALL	GO:STRIATED MUSCLE HYPERTROPHY
GO_0014897	DEL	-1.43	0.154	full analysis	0.528	geneset_go	ASD	EUR	GO:STRIATED MUSCLE HYPERTROPHY
GO_0014897	DUP	-0.38	0.704	no GWS loci	0.994	geneset_go	ASD	EUR	GO:STRIATED MUSCLE HYPERTROPHY
GO_0014897	DUP	-1.11	0.268	full analysis	0.915	geneset_go	MDD	EUR	GO:STRIATED MUSCLE HYPERTROPHY
GO_0014897	DUP	-0.134	0.893	full analysis	0.995	geneset_go	MDD	ASN	GO:STRIATED MUSCLE HYPERTROPHY
GO_0014897	DUP	-0.455	0.649	no GWS loci	0.912	geneset_go	BD	ALL	GO:STRIATED MUSCLE HYPERTROPHY
GO_0014897	DUP	-0.565	0.572	full analysis	0.989	geneset_go	PTSD	EUR	GO:STRIATED MUSCLE HYPERTROPHY
GO_0014897	DUP	-1.3	0.194	no GWS loci	0.994	geneset_go	MDD	ALL	GO:STRIATED MUSCLE HYPERTROPHY
GO_0014897	DEL	-0.0862	0.931	no GWS loci	0.999	geneset_go	MDD	ASN	GO:STRIATED MUSCLE HYPERTROPHY
GO_0014897	DEL	-0.523	0.601	no GWS loci	0.972	geneset_go	PTSD	ALL	GO:STRIATED MUSCLE HYPERTROPHY
GO_0014897	DEL	-0.528	0.598	no GWS loci	0.941	geneset_go	ASD	ALL	GO:STRIATED MUSCLE HYPERTROPHY
GO_0014897	DUP	-1.3	0.194	full analysis	0.43	geneset_go	SCZ	EUR	GO:STRIATED MUSCLE HYPERTROPHY
GO_0014897	DEL	-0.637	0.524	no GWS loci	1	geneset_go	ASD	ASN	GO:STRIATED MUSCLE HYPERTROPHY
GO_0014897	DUP	-1.27	0.204	full analysis	0.877	geneset_go	MDD	ALL	GO:STRIATED MUSCLE HYPERTROPHY
GO_0014897	DUP	-0.501	0.616	full analysis	0.858	geneset_go	BD	EUR	GO:STRIATED MUSCLE HYPERTROPHY
GO_0014897	DEL	-1.55	0.12	no GWS loci	0.549	geneset_go	SCZ	EUR	GO:STRIATED MUSCLE HYPERTROPHY
GO_0014897	DUP	0.0207	0.984	no GWS loci	0.998	geneset_go	PTSD	ALL	GO:STRIATED MUSCLE HYPERTROPHY
GO_0014897	DEL	-2.33	0.0199	full analysis	0.361	geneset_go	PTSD	AFR	GO:STRIATED MUSCLE HYPERTROPHY
GO_0014897	DEL	0.0719	0.943	full analysis	0.99	geneset_go	PTSD	EUR	GO:STRIATED MUSCLE HYPERTROPHY
GO_0014897	DEL	-0.214	0.83	full analysis	0.948	geneset_go	BD	EUR	GO:STRIATED MUSCLE HYPERTROPHY
GO_0014897	DUP	-1.2	0.231	full analysis	0.879	geneset_go	ASD	EUR	GO:STRIATED MUSCLE HYPERTROPHY
GO_0014897	DUP	0.413	0.679	full analysis	0.906	geneset_go	PTSD	AFR	GO:STRIATED MUSCLE HYPERTROPHY
GO_0014897	DEL	-0.0362	0.971	full analysis	1	geneset_go	SCZ	ASN	GO:STRIATED MUSCLE HYPERTROPHY
GO_0014897	DUP	-0.0729	0.942	full analysis	0.992	geneset_go	PTSD	ALL	GO:STRIATED MUSCLE HYPERTROPHY
GO_0014897	DEL	-0.186	0.853	no GWS loci	0.98	geneset_go	BD	ALL	GO:STRIATED MUSCLE HYPERTROPHY
GO_0014897	DEL	-2.61	0.00897	no GWS loci	0.595	geneset_go	ADHD	EUR	GO:STRIATED MUSCLE HYPERTROPHY
GO_0014897	DEL	-0.399	0.69	full analysis	1	geneset_go	ASD	LAT	GO:STRIATED MUSCLE HYPERTROPHY
GO_0014897	DUP	-0.624	0.533	full analysis	0.997	geneset_go	ASD	AFR	GO:STRIATED MUSCLE HYPERTROPHY
GO_0014897	DEL	-1.06	0.289	no GWS loci	0.955	geneset_go	MDD	ALL	GO:STRIATED MUSCLE HYPERTROPHY
GO_0014897	DEL	-2.94	0.00332	full analysis	0.22	geneset_go	ADHD	EUR	GO:STRIATED MUSCLE HYPERTROPHY
GO_0014897	DEL	-0.18	0.857	full analysis	0.98	geneset_go	MDD	ASN	GO:STRIATED MUSCLE HYPERTROPHY
GO_0014897	DEL	0.08	0.936	no GWS loci	1	geneset_go	PTSD	EUR	GO:STRIATED MUSCLE HYPERTROPHY
GO_0014897	DEL	-1.03	0.305	full analysis	0.826	geneset_go	MDD	EUR	GO:STRIATED MUSCLE HYPERTROPHY
GO_0014897	DUP	-0.517	0.605	no GWS loci	0.893	geneset_go	BD	EUR	GO:STRIATED MUSCLE HYPERTROPHY
GO_0014897	DEL	-1.21	0.225	no GWS loci	0.955	geneset_go	ASD	EUR	GO:STRIATED MUSCLE HYPERTROPHY
GO_0014897	DUP	-0.457	0.648	no GWS loci	1	geneset_go	ASD	LAT	GO:STRIATED MUSCLE HYPERTROPHY
GO_0014897	DUP	-0.113	0.91	no GWS loci	0.996	geneset_go	MDD	ASN	GO:STRIATED MUSCLE HYPERTROPHY
GO_0014897	DUP	-0.402	0.687	full analysis	0.883	geneset_go	BD	ALL	GO:STRIATED MUSCLE HYPERTROPHY
GO_0014897	DUP	0.428	0.668	no GWS loci	0.897	geneset_go	PTSD	AFR	GO:STRIATED MUSCLE HYPERTROPHY
GO_0014897	DUP	-0.635	0.526	full analysis	0.979	geneset_go	ASD	LAT	GO:STRIATED MUSCLE HYPERTROPHY
GO_0014897	DUP	-0.208	0.835	no GWS loci	0.989	geneset_go	ASD	ALL	GO:STRIATED MUSCLE HYPERTROPHY
GO_0014897	DEL	-1.13	0.258	full analysis	0.798	geneset_go	MDD	ALL	GO:STRIATED MUSCLE HYPERTROPHY
GO_0014897	DEL	-1.86	0.0625	full analysis	0.185	geneset_go	SCZ	EUR	GO:STRIATED MUSCLE HYPERTROPHY
GO_0014897	DEL	2.51	0.0119	no GWS loci	0.367	geneset_go	ASD	AFR	GO:STRIATED MUSCLE HYPERTROPHY
GO_0014897	DEL	-2.86	0.0043	full analysis	0.205	geneset_go	ADHD	ALL	GO:STRIATED MUSCLE HYPERTROPHY
GO_0014897	DUP	-0.876	0.381	no GWS loci	0.751	geneset_go	SCZ	EUR	GO:STRIATED MUSCLE HYPERTROPHY
GO_0014897	DUP	-0.686	0.493	no GWS loci	0.999	geneset_go	ASD	AFR	GO:STRIATED MUSCLE HYPERTROPHY
GO_0014897	DEL	-1.42	0.156	no GWS loci	0.616	geneset_go	SCZ	ALL	GO:STRIATED MUSCLE HYPERTROPHY
GO_0014897	DUP	-0.351	0.726	no GWS loci	0.999	geneset_go	PTSD	EUR	GO:STRIATED MUSCLE HYPERTROPHY
GO_0014897	DEL	-0.953	0.341	no GWS loci	0.937	geneset_go	MDD	EUR	GO:STRIATED MUSCLE HYPERTROPHY
GO_0014897	DUP	-0.484	0.628	full analysis	0.941	geneset_go	ADHD	EUR	GO:STRIATED MUSCLE HYPERTROPHY
GO_0014897	DUP	-0.746	0.455	no GWS loci	0.785	geneset_go	SCZ	ALL	GO:STRIATED MUSCLE HYPERTROPHY
GO_0014897	DEL	-0.0349	0.972	no GWS loci	0.997	geneset_go	SCZ	ASN	GO:STRIATED MUSCLE HYPERTROPHY
GO_0014897	DEL	-0.45	0.652	full analysis	0.901	geneset_go	BD	ALL	GO:STRIATED MUSCLE HYPERTROPHY
GO_0014897	DUP	-0.663	0.507	full analysis	0.946	geneset_go	ADHD	ALL	GO:STRIATED MUSCLE HYPERTROPHY
GO_0014897	DUP	-0.0912	0.927	no GWS loci	0.998	geneset_go	ASD	ASN	GO:STRIATED MUSCLE HYPERTROPHY
GO_0014897	DEL	-1.94	0.0529	no GWS loci	0.481	geneset_go	PTSD	AFR	GO:STRIATED MUSCLE HYPERTROPHY
GO_0014897	DUP	-0.0537	0.957	full analysis	1	geneset_go	ASD	ASN	GO:STRIATED MUSCLE HYPERTROPHY
GO_0014897	DUP	-0.245	0.807	full analysis	0.964	geneset_go	SCZ	ASN	GO:STRIATED MUSCLE HYPERTROPHY
GO_0014897	DUP	0.572	0.567	no GWS loci	0.97	geneset_go	SCZ	ASN	GO:STRIATED MUSCLE HYPERTROPHY
GO_0014897	DEL	-0.904	0.366	full analysis	0.673	geneset_go	ASD	ALL	GO:STRIATED MUSCLE HYPERTROPHY
GO_0014897	DUP	-0.856	0.392	no GWS loci	0.853	geneset_go	ADHD	EUR	GO:STRIATED MUSCLE HYPERTROPHY
GO_0014897	DEL	2.58	0.00987	full analysis	0.37	geneset_go	ASD	AFR	GO:STRIATED MUSCLE HYPERTROPHY
GO_0014897	DEL	0.0339	0.973	no GWS loci	0.994	geneset_go	BD	EUR	GO:STRIATED MUSCLE HYPERTROPHY
GO_0014897	DEL	0.853	0.393	no GWS loci	1	geneset_go	ASD	LAT	GO:STRIATED MUSCLE HYPERTROPHY
GO_0014897	DEL	-2.62	0.00892	no GWS loci	0.524	geneset_go	ADHD	ALL	GO:STRIATED MUSCLE HYPERTROPHY
GO_0014897	DUP	-0.975	0.33	no GWS loci	0.797	geneset_go	ADHD	ALL	GO:STRIATED MUSCLE HYPERTROPHY
GO_0014897	DUP	-1.11	0.269	no GWS loci	0.999	geneset_go	MDD	EUR	GO:STRIATED MUSCLE HYPERTROPHY
GO_0014897	DEL	-0.381	0.703	full analysis	1	geneset_go	ASD	ASN	GO:STRIATED MUSCLE HYPERTROPHY
GO_0014897	DEL	-1.81	0.07	full analysis	0.195	geneset_go	SCZ	ALL	GO:STRIATED MUSCLE HYPERTROPHY
GO_0014897	DUP	-1.23	0.218	full analysis	0.458	geneset_go	SCZ	ALL	GO:STRIATED MUSCLE HYPERTROPHY
GO_0014897	DUP	-1.17	0.244	full analysis	0.801	geneset_go	ASD	ALL	GO:STRIATED MUSCLE HYPERTROPHY
GO_0014902	DEL	1.37	0.17	no GWS loci	0.955	geneset_go	ASD	EUR	GO:MYOTUBE DIFFERENTIATION
GO_0014902	DUP	-0.21	0.834	full analysis	0.912	geneset_go	SCZ	EUR	GO:MYOTUBE DIFFERENTIATION
GO_0014902	DEL	-0.329	0.742	no GWS loci	1	geneset_go	ASD	ASN	GO:MYOTUBE DIFFERENTIATION
GO_0014902	DEL	1.51	0.132	full analysis	0.487	geneset_go	ASD	EUR	GO:MYOTUBE DIFFERENTIATION
GO_0014902	DEL	1.48	0.139	full analysis	0.649	geneset_go	PTSD	ALL	GO:MYOTUBE DIFFERENTIATION
GO_0014902	DUP	0.676	0.499	no GWS loci	0.999	geneset_go	MDD	EUR	GO:MYOTUBE DIFFERENTIATION
GO_0014902	DUP	1.1	0.271	full analysis	0.997	geneset_go	ASD	AFR	GO:MYOTUBE DIFFERENTIATION
GO_0014902	DEL	1.16	0.246	full analysis	0.437	geneset_go	SCZ	EUR	GO:MYOTUBE DIFFERENTIATION
GO_0014902	DUP	-1.11	0.265	full analysis	0.813	geneset_go	SCZ	ASN	GO:MYOTUBE DIFFERENTIATION
GO_0014902	DEL	-0.718	0.473	no GWS loci	0.842	geneset_go	SCZ	EUR	GO:MYOTUBE DIFFERENTIATION
GO_0014902	DEL	0.804	0.422	full analysis	0.812	geneset_go	PTSD	AFR	GO:MYOTUBE DIFFERENTIATION
GO_0014902	DEL	-0.417	0.676	full analysis	0.896	geneset_go	ADHD	EUR	GO:MYOTUBE DIFFERENTIATION
GO_0014902	DUP	0.613	0.54	no GWS loci	0.881	geneset_go	BD	ALL	GO:MYOTUBE DIFFERENTIATION
GO_0014902	DEL	-0.742	0.458	full analysis	0.883	geneset_go	MDD	ALL	GO:MYOTUBE DIFFERENTIATION
GO_0014902	DUP	0.616	0.538	full analysis	0.97	geneset_go	ASD	EUR	GO:MYOTUBE DIFFERENTIATION
GO_0014902	DEL	-0.756	0.45	no GWS loci	0.815	geneset_go	SCZ	ALL	GO:MYOTUBE DIFFERENTIATION
GO_0014902	DEL	1.11	0.266	full analysis	0.822	geneset_go	PTSD	EUR	GO:MYOTUBE DIFFERENTIATION
GO_0014902	DEL	-0.91	0.363	no GWS loci	0.957	geneset_go	MDD	ALL	GO:MYOTUBE DIFFERENTIATION
GO_0014902	DUP	1.87	0.0616	full analysis	0.989	geneset_go	PTSD	EUR	GO:MYOTUBE DIFFERENTIATION
GO_0014902	DUP	1.35	0.179	no GWS loci	0.584	geneset_go	SCZ	ALL	GO:MYOTUBE DIFFERENTIATION
GO_0014902	DUP	-0.804	0.422	no GWS loci	0.839	geneset_go	ASD	ASN	GO:MYOTUBE DIFFERENTIATION
GO_0014902	DUP	-1.27	0.205	full analysis	0.855	geneset_go	ADHD	ALL	GO:MYOTUBE DIFFERENTIATION
GO_0014902	DEL	-0.741	0.459	no GWS loci	0.958	geneset_go	MDD	EUR	GO:MYOTUBE DIFFERENTIATION
GO_0014902	DUP	0.574	0.566	no GWS loci	0.994	geneset_go	MDD	ALL	GO:MYOTUBE DIFFERENTIATION
GO_0014902	DUP	0.789	0.43	no GWS loci	0.984	geneset_go	MDD	ASN	GO:MYOTUBE DIFFERENTIATION
GO_0014902	DUP	0.357	0.721	full analysis	0.92	geneset_go	PTSD	AFR	GO:MYOTUBE DIFFERENTIATION
GO_0014902	DUP	0.0736	0.941	full analysis	0.981	geneset_go	BD	EUR	GO:MYOTUBE DIFFERENTIATION
GO_0014902	DUP	1.71	0.0869	full analysis	0.875	geneset_go	MDD	EUR	GO:MYOTUBE DIFFERENTIATION
GO_0014902	DEL	1.79	0.0736	no GWS loci	0.615	geneset_go	PTSD	ALL	GO:MYOTUBE DIFFERENTIATION
GO_0014902	DUP	0.499	0.618	no GWS loci	0.994	geneset_go	ASD	EUR	GO:MYOTUBE DIFFERENTIATION
GO_0014902	DEL	-1.48	0.14	no GWS loci	0.761	geneset_go	ADHD	ALL	GO:MYOTUBE DIFFERENTIATION
GO_0014902	DUP	-1.83	0.0675	no GWS loci	0.654	geneset_go	ADHD	EUR	GO:MYOTUBE DIFFERENTIATION
GO_0014902	DUP	-1.11	0.266	full analysis	0.889	geneset_go	ADHD	EUR	GO:MYOTUBE DIFFERENTIATION
GO_0014902	DUP	0.457	0.648	full analysis	0.874	geneset_go	BD	ALL	GO:MYOTUBE DIFFERENTIATION
GO_0014902	DEL	1.42	0.156	no GWS loci	0.646	geneset_go	PTSD	AFR	GO:MYOTUBE DIFFERENTIATION
GO_0014902	DUP	0.235	0.814	no GWS loci	0.987	geneset_go	ASD	ALL	GO:MYOTUBE DIFFERENTIATION
GO_0014902	DEL	1.07	0.285	no GWS loci	0.878	geneset_go	ASD	ALL	GO:MYOTUBE DIFFERENTIATION
GO_0014902	DEL	-0.922	0.356	full analysis	1	geneset_go	SCZ	ASN	GO:MYOTUBE DIFFERENTIATION
GO_0014902	DEL	0.11	0.912	full analysis	1	geneset_go	ASD	LAT	GO:MYOTUBE DIFFERENTIATION
GO_0014902	DEL	-1.29	0.198	full analysis	0.608	geneset_go	ADHD	ALL	GO:MYOTUBE DIFFERENTIATION
GO_0014902	DEL	0.398	0.691	no GWS loci	0.946	geneset_go	BD	ALL	GO:MYOTUBE DIFFERENTIATION
GO_0014902	DUP	-1.41	0.159	no GWS loci	0.686	geneset_go	ADHD	ALL	GO:MYOTUBE DIFFERENTIATION
GO_0014902	DEL	-1.74	0.0819	no GWS loci	0.946	geneset_go	MDD	ASN	GO:MYOTUBE DIFFERENTIATION
GO_0014902	DUP	0.899	0.369	full analysis	0.867	geneset_go	PTSD	ALL	GO:MYOTUBE DIFFERENTIATION
GO_0014902	DUP	1.61	0.108	no GWS loci	0.49	geneset_go	SCZ	EUR	GO:MYOTUBE DIFFERENTIATION
GO_0014902	DEL	-0.314	0.754	no GWS loci	1	geneset_go	ASD	LAT	GO:MYOTUBE DIFFERENTIATION
GO_0014902	DEL	-0.363	0.717	full analysis	1	geneset_go	ASD	ASN	GO:MYOTUBE DIFFERENTIATION
GO_0014902	DEL	1.44	0.151	full analysis	0.568	geneset_go	BD	ALL	GO:MYOTUBE DIFFERENTIATION
GO_0014902	DUP	1.5	0.133	full analysis	0.828	geneset_go	MDD	ALL	GO:MYOTUBE DIFFERENTIATION
GO_0014902	DUP	1.06	0.291	no GWS loci	0.694	geneset_go	PTSD	AFR	GO:MYOTUBE DIFFERENTIATION
GO_0014902	DUP	-0.77	0.442	full analysis	0.67	geneset_go	SCZ	ALL	GO:MYOTUBE DIFFERENTIATION
GO_0014902	DEL	1.42	0.156	full analysis	0.593	geneset_go	BD	EUR	GO:MYOTUBE DIFFERENTIATION
GO_0014902	DEL	-0.578	0.563	full analysis	0.926	geneset_go	MDD	EUR	GO:MYOTUBE DIFFERENTIATION
GO_0014902	DEL	-1.99	0.0468	full analysis	0.862	geneset_go	MDD	ASN	GO:MYOTUBE DIFFERENTIATION
GO_0014902	DUP	1.02	0.307	no GWS loci	0.999	geneset_go	ASD	AFR	GO:MYOTUBE DIFFERENTIATION
GO_0014902	DUP	0.316	0.752	no GWS loci	0.944	geneset_go	BD	EUR	GO:MYOTUBE DIFFERENTIATION
GO_0014902	DUP	-0.772	0.44	no GWS loci	1	geneset_go	ASD	LAT	GO:MYOTUBE DIFFERENTIATION
GO_0014902	DUP	-0.974	0.33	no GWS loci	0.97	geneset_go	SCZ	ASN	GO:MYOTUBE DIFFERENTIATION
GO_0014902	DEL	-1.56	0.118	no GWS loci	0.782	geneset_go	ADHD	EUR	GO:MYOTUBE DIFFERENTIATION
GO_0014902	DEL	0.907	0.364	full analysis	0.901	geneset_go	ASD	AFR	GO:MYOTUBE DIFFERENTIATION
GO_0014902	DEL	-1.35	0.177	no GWS loci	0.95	geneset_go	SCZ	ASN	GO:MYOTUBE DIFFERENTIATION
GO_0014902	DEL	1.34	0.18	full analysis	0.362	geneset_go	SCZ	ALL	GO:MYOTUBE DIFFERENTIATION
GO_0014902	DUP	-0.857	0.391	full analysis	0.864	geneset_go	ASD	ASN	GO:MYOTUBE DIFFERENTIATION
GO_0014902	DEL	0.704	0.481	full analysis	0.759	geneset_go	ASD	ALL	GO:MYOTUBE DIFFERENTIATION
GO_0014902	DEL	0.797	0.425	no GWS loci	0.897	geneset_go	ASD	AFR	GO:MYOTUBE DIFFERENTIATION
GO_0014902	DUP	-0.634	0.526	full analysis	0.979	geneset_go	ASD	LAT	GO:MYOTUBE DIFFERENTIATION
GO_0014902	DUP	0.813	0.416	no GWS loci	0.999	geneset_go	PTSD	EUR	GO:MYOTUBE DIFFERENTIATION
GO_0014902	DEL	0.431	0.667	no GWS loci	0.904	geneset_go	BD	EUR	GO:MYOTUBE DIFFERENTIATION
GO_0014902	DUP	0.508	0.612	full analysis	0.962	geneset_go	MDD	ASN	GO:MYOTUBE DIFFERENTIATION
GO_0014902	DUP	0.326	0.745	no GWS loci	0.963	geneset_go	PTSD	ALL	GO:MYOTUBE DIFFERENTIATION
GO_0014902	DUP	0.558	0.577	full analysis	0.95	geneset_go	ASD	ALL	GO:MYOTUBE DIFFERENTIATION
GO_0014902	DEL	1.46	0.145	no GWS loci	0.815	geneset_go	PTSD	EUR	GO:MYOTUBE DIFFERENTIATION
GO_0015078	DUP	-1.44	0.151	no GWS loci	0.733	geneset_go	ADHD	EUR	GO:PROTON TRANSMEMBRANE TRANSPORTER ACTIVITY
GO_0015078	DEL	0.736	0.462	full analysis	0.806	geneset_go	ADHD	EUR	GO:PROTON TRANSMEMBRANE TRANSPORTER ACTIVITY
GO_0015078	DEL	-1.11	0.267	full analysis	0.464	geneset_go	SCZ	EUR	GO:PROTON TRANSMEMBRANE TRANSPORTER ACTIVITY
GO_0015078	DUP	0.549	0.583	full analysis	0.837	geneset_go	BD	EUR	GO:PROTON TRANSMEMBRANE TRANSPORTER ACTIVITY
GO_0015078	DEL	1.04	0.299	no GWS loci	0.79	geneset_go	ADHD	EUR	GO:PROTON TRANSMEMBRANE TRANSPORTER ACTIVITY
GO_0015078	DUP	0.793	0.428	no GWS loci	0.839	geneset_go	ASD	ASN	GO:PROTON TRANSMEMBRANE TRANSPORTER ACTIVITY
GO_0015078	DEL	1.04	0.301	no GWS loci	1	geneset_go	ASD	ASN	GO:PROTON TRANSMEMBRANE TRANSPORTER ACTIVITY
GO_0015078	DEL	0.324	0.746	no GWS loci	1	geneset_go	ASD	LAT	GO:PROTON TRANSMEMBRANE TRANSPORTER ACTIVITY
GO_0015078	DEL	-0.9	0.368	no GWS loci	0.771	geneset_go	SCZ	ALL	GO:PROTON TRANSMEMBRANE TRANSPORTER ACTIVITY
GO_0015078	DUP	-0.689	0.491	full analysis	0.92	geneset_go	MDD	EUR	GO:PROTON TRANSMEMBRANE TRANSPORTER ACTIVITY
GO_0015078	DUP	-0.63	0.528	full analysis	0.955	geneset_go	MDD	ALL	GO:PROTON TRANSMEMBRANE TRANSPORTER ACTIVITY
GO_0015078	DEL	-0.00931	0.993	no GWS loci	1	geneset_go	PTSD	AFR	GO:PROTON TRANSMEMBRANE TRANSPORTER ACTIVITY
GO_0015078	DEL	0.941	0.346	full analysis	0.872	geneset_go	PTSD	EUR	GO:PROTON TRANSMEMBRANE TRANSPORTER ACTIVITY
GO_0015078	DUP	-0.577	0.564	no GWS loci	1	geneset_go	ASD	LAT	GO:PROTON TRANSMEMBRANE TRANSPORTER ACTIVITY
GO_0015078	DUP	-1.06	0.287	no GWS loci	0.999	geneset_go	MDD	EUR	GO:PROTON TRANSMEMBRANE TRANSPORTER ACTIVITY
GO_0015078	DUP	-1.42	0.156	full analysis	0.381	geneset_go	SCZ	EUR	GO:PROTON TRANSMEMBRANE TRANSPORTER ACTIVITY
GO_0015078	DUP	-0.696	0.487	full analysis	0.989	geneset_go	PTSD	EUR	GO:PROTON TRANSMEMBRANE TRANSPORTER ACTIVITY
GO_0015078	DUP	-1.6	0.109	no GWS loci	0.506	geneset_go	SCZ	ALL	GO:PROTON TRANSMEMBRANE TRANSPORTER ACTIVITY
GO_0015078	DEL	-1.86	0.0634	full analysis	0.862	geneset_go	MDD	ASN	GO:PROTON TRANSMEMBRANE TRANSPORTER ACTIVITY
GO_0015078	DUP	0.246	0.806	no GWS loci	0.96	geneset_go	PTSD	AFR	GO:PROTON TRANSMEMBRANE TRANSPORTER ACTIVITY
GO_0015078	DEL	0.153	0.879	no GWS loci	0.981	geneset_go	ASD	ALL	GO:PROTON TRANSMEMBRANE TRANSPORTER ACTIVITY
GO_0015078	DUP	0.523	0.601	full analysis	0.846	geneset_go	BD	ALL	GO:PROTON TRANSMEMBRANE TRANSPORTER ACTIVITY
GO_0015078	DUP	-0.0513	0.959	full analysis	0.993	geneset_go	PTSD	ALL	GO:PROTON TRANSMEMBRANE TRANSPORTER ACTIVITY
GO_0015078	DEL	0.121	0.903	no GWS loci	0.997	geneset_go	MDD	EUR	GO:PROTON TRANSMEMBRANE TRANSPORTER ACTIVITY
GO_0015078	DEL	-0.201	0.841	full analysis	0.961	geneset_go	PTSD	AFR	GO:PROTON TRANSMEMBRANE TRANSPORTER ACTIVITY
GO_0015078	DEL	-0.283	0.777	full analysis	0.93	geneset_go	BD	EUR	GO:PROTON TRANSMEMBRANE TRANSPORTER ACTIVITY
GO_0015078	DEL	0.0535	0.957	full analysis	0.988	geneset_go	ASD	EUR	GO:PROTON TRANSMEMBRANE TRANSPORTER ACTIVITY
GO_0015078	DEL	0.997	0.319	full analysis	0.827	geneset_go	PTSD	ALL	GO:PROTON TRANSMEMBRANE TRANSPORTER ACTIVITY
GO_0015078	DUP	-1.17	0.243	no GWS loci	0.986	geneset_go	ASD	ALL	GO:PROTON TRANSMEMBRANE TRANSPORTER ACTIVITY
GO_0015078	DUP	-1.36	0.175	no GWS loci	0.706	geneset_go	ADHD	ALL	GO:PROTON TRANSMEMBRANE TRANSPORTER ACTIVITY
GO_0015078	DUP	-1.35	0.177	no GWS loci	0.576	geneset_go	SCZ	EUR	GO:PROTON TRANSMEMBRANE TRANSPORTER ACTIVITY
GO_0015078	DUP	0.123	0.902	no GWS loci	0.999	geneset_go	ASD	AFR	GO:PROTON TRANSMEMBRANE TRANSPORTER ACTIVITY
GO_0015078	DEL	-0.542	0.588	no GWS loci	0.877	geneset_go	SCZ	EUR	GO:PROTON TRANSMEMBRANE TRANSPORTER ACTIVITY
GO_0015078	DEL	-0.69	0.49	no GWS loci	0.876	geneset_go	BD	ALL	GO:PROTON TRANSMEMBRANE TRANSPORTER ACTIVITY
GO_0015078	DEL	0.0709	0.943	full analysis	0.989	geneset_go	MDD	ALL	GO:PROTON TRANSMEMBRANE TRANSPORTER ACTIVITY
GO_0015078	DUP	-1.34	0.181	full analysis	0.843	geneset_go	ADHD	ALL	GO:PROTON TRANSMEMBRANE TRANSPORTER ACTIVITY
GO_0015078	DUP	0.32	0.749	full analysis	0.95	geneset_go	SCZ	ASN	GO:PROTON TRANSMEMBRANE TRANSPORTER ACTIVITY
GO_0015078	DUP	0.107	0.914	full analysis	0.979	geneset_go	PTSD	AFR	GO:PROTON TRANSMEMBRANE TRANSPORTER ACTIVITY
GO_0015078	DUP	-0.978	0.328	no GWS loci	0.994	geneset_go	MDD	ALL	GO:PROTON TRANSMEMBRANE TRANSPORTER ACTIVITY
GO_0015078	DEL	0.0575	0.954	full analysis	0.99	geneset_go	MDD	EUR	GO:PROTON TRANSMEMBRANE TRANSPORTER ACTIVITY
GO_0015078	DUP	0.13	0.896	no GWS loci	0.98	geneset_go	BD	ALL	GO:PROTON TRANSMEMBRANE TRANSPORTER ACTIVITY
GO_0015078	DUP	-0.409	0.682	full analysis	0.992	geneset_go	ASD	LAT	GO:PROTON TRANSMEMBRANE TRANSPORTER ACTIVITY
GO_0015078	DEL	-0.504	0.614	full analysis	0.889	geneset_go	BD	ALL	GO:PROTON TRANSMEMBRANE TRANSPORTER ACTIVITY
GO_0015078	DEL	0.419	0.675	full analysis	0.878	geneset_go	ADHD	ALL	GO:PROTON TRANSMEMBRANE TRANSPORTER ACTIVITY
GO_0015078	DUP	-1.69	0.0911	full analysis	0.279	geneset_go	SCZ	ALL	GO:PROTON TRANSMEMBRANE TRANSPORTER ACTIVITY
GO_0015078	DEL	-0.0991	0.921	no GWS loci	0.994	geneset_go	SCZ	ASN	GO:PROTON TRANSMEMBRANE TRANSPORTER ACTIVITY
GO_0015078	DUP	-0.175	0.861	no GWS loci	0.98	geneset_go	SCZ	ASN	GO:PROTON TRANSMEMBRANE TRANSPORTER ACTIVITY
GO_0015078	DUP	-0.316	0.752	full analysis	0.97	geneset_go	MDD	ASN	GO:PROTON TRANSMEMBRANE TRANSPORTER ACTIVITY
GO_0015078	DEL	1.07	0.284	full analysis	0.924	geneset_go	ASD	ASN	GO:PROTON TRANSMEMBRANE TRANSPORTER ACTIVITY
GO_0015078	DUP	-1.68	0.0923	full analysis	0.806	geneset_go	ASD	EUR	GO:PROTON TRANSMEMBRANE TRANSPORTER ACTIVITY
GO_0015078	DEL	-0.0164	0.987	no GWS loci	1	geneset_go	ASD	EUR	GO:PROTON TRANSMEMBRANE TRANSPORTER ACTIVITY
GO_0015078	DUP	-1.38	0.166	full analysis	0.889	geneset_go	ADHD	EUR	GO:PROTON TRANSMEMBRANE TRANSPORTER ACTIVITY
GO_0015078	DUP	-1.34	0.181	no GWS loci	0.994	geneset_go	ASD	EUR	GO:PROTON TRANSMEMBRANE TRANSPORTER ACTIVITY
GO_0015078	DEL	-1.03	0.305	full analysis	0.505	geneset_go	SCZ	ALL	GO:PROTON TRANSMEMBRANE TRANSPORTER ACTIVITY
GO_0015078	DUP	-0.478	0.633	no GWS loci	0.999	geneset_go	PTSD	EUR	GO:PROTON TRANSMEMBRANE TRANSPORTER ACTIVITY
GO_0015078	DEL	0.592	0.554	no GWS loci	0.884	geneset_go	ADHD	ALL	GO:PROTON TRANSMEMBRANE TRANSPORTER ACTIVITY
GO_0015078	DEL	-0.35	0.726	full analysis	0.901	geneset_go	ASD	AFR	GO:PROTON TRANSMEMBRANE TRANSPORTER ACTIVITY
GO_0015078	DUP	-0.417	0.676	no GWS loci	0.996	geneset_go	MDD	ASN	GO:PROTON TRANSMEMBRANE TRANSPORTER ACTIVITY
GO_0015078	DEL	-0.00792	0.994	full analysis	0.999	geneset_go	ASD	ALL	GO:PROTON TRANSMEMBRANE TRANSPORTER ACTIVITY
GO_0015078	DUP	0.0717	0.943	full analysis	0.997	geneset_go	ASD	AFR	GO:PROTON TRANSMEMBRANE TRANSPORTER ACTIVITY
GO_0015078	DEL	-1.74	0.0826	no GWS loci	0.946	geneset_go	MDD	ASN	GO:PROTON TRANSMEMBRANE TRANSPORTER ACTIVITY
GO_0015078	DUP	1.25	0.213	full analysis	0.805	geneset_go	ASD	ASN	GO:PROTON TRANSMEMBRANE TRANSPORTER ACTIVITY
GO_0015078	DUP	-1.23	0.219	full analysis	0.784	geneset_go	ASD	ALL	GO:PROTON TRANSMEMBRANE TRANSPORTER ACTIVITY
GO_0015078	DEL	0.138	0.891	no GWS loci	0.998	geneset_go	MDD	ALL	GO:PROTON TRANSMEMBRANE TRANSPORTER ACTIVITY
GO_0015078	DEL	-0.24	0.81	full analysis	1	geneset_go	SCZ	ASN	GO:PROTON TRANSMEMBRANE TRANSPORTER ACTIVITY
GO_0015078	DEL	0.113	0.91	full analysis	1	geneset_go	ASD	LAT	GO:PROTON TRANSMEMBRANE TRANSPORTER ACTIVITY
GO_0015078	DEL	0.709	0.478	no GWS loci	0.961	geneset_go	PTSD	EUR	GO:PROTON TRANSMEMBRANE TRANSPORTER ACTIVITY
GO_0015078	DEL	0.879	0.379	no GWS loci	0.909	geneset_go	PTSD	ALL	GO:PROTON TRANSMEMBRANE TRANSPORTER ACTIVITY
GO_0015078	DEL	-0.513	0.608	no GWS loci	0.893	geneset_go	BD	EUR	GO:PROTON TRANSMEMBRANE TRANSPORTER ACTIVITY
GO_0015078	DUP	0.139	0.889	no GWS loci	0.983	geneset_go	BD	EUR	GO:PROTON TRANSMEMBRANE TRANSPORTER ACTIVITY
GO_0015078	DEL	-0.49	0.624	no GWS loci	0.897	geneset_go	ASD	AFR	GO:PROTON TRANSMEMBRANE TRANSPORTER ACTIVITY
GO_0015078	DUP	0.11	0.913	no GWS loci	0.987	geneset_go	PTSD	ALL	GO:PROTON TRANSMEMBRANE TRANSPORTER ACTIVITY
GO_0015079	DEL	-1.68	0.0938	full analysis	0.236	geneset_go	SCZ	ALL	GO:POTASSIUM ION TRANSMEMBRANE TRANSPORTER ACTIVITY
GO_0015079	DEL	-1.43	0.153	no GWS loci	0.643	geneset_go	PTSD	AFR	GO:POTASSIUM ION TRANSMEMBRANE TRANSPORTER ACTIVITY
GO_0015079	DEL	-0.189	0.85	no GWS loci	0.977	geneset_go	ASD	ALL	GO:POTASSIUM ION TRANSMEMBRANE TRANSPORTER ACTIVITY
GO_0015079	DUP	1.04	0.298	full analysis	0.668	geneset_go	BD	ALL	GO:POTASSIUM ION TRANSMEMBRANE TRANSPORTER ACTIVITY
GO_0015079	DUP	0.00893	0.993	full analysis	1	geneset_go	ADHD	ALL	GO:POTASSIUM ION TRANSMEMBRANE TRANSPORTER ACTIVITY
GO_0015079	DUP	0.177	0.86	no GWS loci	0.984	geneset_go	ADHD	EUR	GO:POTASSIUM ION TRANSMEMBRANE TRANSPORTER ACTIVITY
GO_0015079	DUP	0.982	0.326	full analysis	0.684	geneset_go	BD	EUR	GO:POTASSIUM ION TRANSMEMBRANE TRANSPORTER ACTIVITY
GO_0015079	DUP	1.39	0.165	full analysis	0.854	geneset_go	MDD	ALL	GO:POTASSIUM ION TRANSMEMBRANE TRANSPORTER ACTIVITY
GO_0015079	DUP	0.501	0.616	full analysis	0.795	geneset_go	SCZ	ALL	GO:POTASSIUM ION TRANSMEMBRANE TRANSPORTER ACTIVITY
GO_0015079	DEL	-1.48	0.139	full analysis	0.733	geneset_go	MDD	ALL	GO:POTASSIUM ION TRANSMEMBRANE TRANSPORTER ACTIVITY
GO_0015079	DUP	0.288	0.774	no GWS loci	0.951	geneset_go	PTSD	AFR	GO:POTASSIUM ION TRANSMEMBRANE TRANSPORTER ACTIVITY
GO_0015079	DEL	0.454	0.65	full analysis	0.901	geneset_go	BD	ALL	GO:POTASSIUM ION TRANSMEMBRANE TRANSPORTER ACTIVITY
GO_0015079	DEL	-2.15	0.0314	full analysis	0.862	geneset_go	MDD	ASN	GO:POTASSIUM ION TRANSMEMBRANE TRANSPORTER ACTIVITY
GO_0015079	DEL	1.18	0.239	full analysis	0.766	geneset_go	PTSD	ALL	GO:POTASSIUM ION TRANSMEMBRANE TRANSPORTER ACTIVITY
GO_0015079	DUP	0.115	0.909	full analysis	0.983	geneset_go	PTSD	ALL	GO:POTASSIUM ION TRANSMEMBRANE TRANSPORTER ACTIVITY
GO_0015079	DEL	1.32	0.188	no GWS loci	1	geneset_go	ASD	ASN	GO:POTASSIUM ION TRANSMEMBRANE TRANSPORTER ACTIVITY
GO_0015079	DEL	-0.842	0.4	no GWS loci	0.977	geneset_go	ASD	EUR	GO:POTASSIUM ION TRANSMEMBRANE TRANSPORTER ACTIVITY
GO_0015079	DEL	-1.99	0.0466	full analysis	0.153	geneset_go	SCZ	EUR	GO:POTASSIUM ION TRANSMEMBRANE TRANSPORTER ACTIVITY
GO_0015079	DUP	0.453	0.65	full analysis	0.997	geneset_go	ASD	AFR	GO:POTASSIUM ION TRANSMEMBRANE TRANSPORTER ACTIVITY
GO_0015079	DEL	-1.41	0.159	full analysis	0.738	geneset_go	MDD	EUR	GO:POTASSIUM ION TRANSMEMBRANE TRANSPORTER ACTIVITY
GO_0015079	DUP	-0.0685	0.945	full analysis	0.998	geneset_go	PTSD	EUR	GO:POTASSIUM ION TRANSMEMBRANE TRANSPORTER ACTIVITY
GO_0015079	DUP	-1.14	0.254	full analysis	0.804	geneset_go	SCZ	ASN	GO:POTASSIUM ION TRANSMEMBRANE TRANSPORTER ACTIVITY
GO_0015079	DEL	-1.24	0.214	no GWS loci	0.672	geneset_go	SCZ	ALL	GO:POTASSIUM ION TRANSMEMBRANE TRANSPORTER ACTIVITY
GO_0015079	DEL	0.279	0.78	no GWS loci	0.986	geneset_go	SCZ	ASN	GO:POTASSIUM ION TRANSMEMBRANE TRANSPORTER ACTIVITY
GO_0015079	DEL	0.851	0.395	no GWS loci	1	geneset_go	ASD	LAT	GO:POTASSIUM ION TRANSMEMBRANE TRANSPORTER ACTIVITY
GO_0015079	DUP	1.22	0.224	no GWS loci	0.713	geneset_go	BD	ALL	GO:POTASSIUM ION TRANSMEMBRANE TRANSPORTER ACTIVITY
GO_0015079	DUP	0.363	0.717	no GWS loci	0.999	geneset_go	PTSD	EUR	GO:POTASSIUM ION TRANSMEMBRANE TRANSPORTER ACTIVITY
GO_0015079	DEL	0.574	0.566	full analysis	0.901	geneset_go	ASD	AFR	GO:POTASSIUM ION TRANSMEMBRANE TRANSPORTER ACTIVITY
GO_0015079	DEL	0.453	0.65	full analysis	0.882	geneset_go	BD	EUR	GO:POTASSIUM ION TRANSMEMBRANE TRANSPORTER ACTIVITY
GO_0015079	DEL	-2.21	0.027	no GWS loci	0.629	geneset_go	ADHD	ALL	GO:POTASSIUM ION TRANSMEMBRANE TRANSPORTER ACTIVITY
GO_0015079	DEL	-0.936	0.349	full analysis	0.719	geneset_go	ASD	EUR	GO:POTASSIUM ION TRANSMEMBRANE TRANSPORTER ACTIVITY
GO_0015079	DUP	0.217	0.829	full analysis	0.911	geneset_go	SCZ	EUR	GO:POTASSIUM ION TRANSMEMBRANE TRANSPORTER ACTIVITY
GO_0015079	DEL	-2.38	0.0173	full analysis	0.34	geneset_go	ADHD	ALL	GO:POTASSIUM ION TRANSMEMBRANE TRANSPORTER ACTIVITY
GO_0015079	DUP	-1.36	0.173	no GWS loci	0.994	geneset_go	ASD	EUR	GO:POTASSIUM ION TRANSMEMBRANE TRANSPORTER ACTIVITY
GO_0015079	DEL	0.862	0.389	no GWS loci	0.935	geneset_go	PTSD	EUR	GO:POTASSIUM ION TRANSMEMBRANE TRANSPORTER ACTIVITY
GO_0015079	DUP	0.551	0.581	no GWS loci	0.888	geneset_go	ASD	ASN	GO:POTASSIUM ION TRANSMEMBRANE TRANSPORTER ACTIVITY
GO_0015079	DEL	0.862	0.389	full analysis	0.89	geneset_go	PTSD	EUR	GO:POTASSIUM ION TRANSMEMBRANE TRANSPORTER ACTIVITY
GO_0015079	DUP	1.2	0.228	full analysis	0.83	geneset_go	MDD	ASN	GO:POTASSIUM ION TRANSMEMBRANE TRANSPORTER ACTIVITY
GO_0015079	DUP	0.0183	0.985	full analysis	0.999	geneset_go	ADHD	EUR	GO:POTASSIUM ION TRANSMEMBRANE TRANSPORTER ACTIVITY
GO_0015079	DEL	0.282	0.778	full analysis	1	geneset_go	SCZ	ASN	GO:POTASSIUM ION TRANSMEMBRANE TRANSPORTER ACTIVITY
GO_0015079	DEL	-2.07	0.0382	no GWS loci	0.946	geneset_go	MDD	ASN	GO:POTASSIUM ION TRANSMEMBRANE TRANSPORTER ACTIVITY
GO_0015079	DUP	-1.75	0.0802	full analysis	0.796	geneset_go	ASD	EUR	GO:POTASSIUM ION TRANSMEMBRANE TRANSPORTER ACTIVITY
GO_0015079	DUP	-1.45	0.148	no GWS loci	0.986	geneset_go	ASD	ALL	GO:POTASSIUM ION TRANSMEMBRANE TRANSPORTER ACTIVITY
GO_0015079	DUP	1.39	0.164	full analysis	0.915	geneset_go	MDD	EUR	GO:POTASSIUM ION TRANSMEMBRANE TRANSPORTER ACTIVITY
GO_0015079	DEL	-1.1	0.273	no GWS loci	0.708	geneset_go	SCZ	EUR	GO:POTASSIUM ION TRANSMEMBRANE TRANSPORTER ACTIVITY
GO_0015079	DUP	1.21	0.225	no GWS loci	0.964	geneset_go	MDD	ASN	GO:POTASSIUM ION TRANSMEMBRANE TRANSPORTER ACTIVITY
GO_0015079	DEL	1.47	0.143	full analysis	0.853	geneset_go	ASD	ASN	GO:POTASSIUM ION TRANSMEMBRANE TRANSPORTER ACTIVITY
GO_0015079	DEL	0.275	0.783	no GWS loci	0.975	geneset_go	BD	ALL	GO:POTASSIUM ION TRANSMEMBRANE TRANSPORTER ACTIVITY
GO_0015079	DEL	-1.19	0.235	full analysis	0.706	geneset_go	PTSD	AFR	GO:POTASSIUM ION TRANSMEMBRANE TRANSPORTER ACTIVITY
GO_0015079	DUP	0.18	0.857	no GWS loci	0.977	geneset_go	ADHD	ALL	GO:POTASSIUM ION TRANSMEMBRANE TRANSPORTER ACTIVITY
GO_0015079	DUP	0.34	0.734	full analysis	0.948	geneset_go	ASD	ASN	GO:POTASSIUM ION TRANSMEMBRANE TRANSPORTER ACTIVITY
GO_0015079	DUP	-0.152	0.879	no GWS loci	0.965	geneset_go	SCZ	ALL	GO:POTASSIUM ION TRANSMEMBRANE TRANSPORTER ACTIVITY
GO_0015079	DUP	1.56	0.119	no GWS loci	0.9	geneset_go	ASD	LAT	GO:POTASSIUM ION TRANSMEMBRANE TRANSPORTER ACTIVITY
GO_0015079	DEL	-0.937	0.349	no GWS loci	0.937	geneset_go	MDD	EUR	GO:POTASSIUM ION TRANSMEMBRANE TRANSPORTER ACTIVITY
GO_0015079	DUP	1.35	0.178	full analysis	0.972	geneset_go	ASD	LAT	GO:POTASSIUM ION TRANSMEMBRANE TRANSPORTER ACTIVITY
GO_0015079	DUP	0.0705	0.944	no GWS loci	0.995	geneset_go	SCZ	ASN	GO:POTASSIUM ION TRANSMEMBRANE TRANSPORTER ACTIVITY
GO_0015079	DUP	1.51	0.131	no GWS loci	0.999	geneset_go	MDD	EUR	GO:POTASSIUM ION TRANSMEMBRANE TRANSPORTER ACTIVITY
GO_0015079	DUP	-0.369	0.712	no GWS loci	0.91	geneset_go	SCZ	EUR	GO:POTASSIUM ION TRANSMEMBRANE TRANSPORTER ACTIVITY
GO_0015079	DEL	-2.58	0.00996	full analysis	0.281	geneset_go	ADHD	EUR	GO:POTASSIUM ION TRANSMEMBRANE TRANSPORTER ACTIVITY
GO_0015079	DEL	-1.01	0.313	no GWS loci	0.955	geneset_go	MDD	ALL	GO:POTASSIUM ION TRANSMEMBRANE TRANSPORTER ACTIVITY
GO_0015079	DEL	0.441	0.659	no GWS loci	0.903	geneset_go	BD	EUR	GO:POTASSIUM ION TRANSMEMBRANE TRANSPORTER ACTIVITY
GO_0015079	DEL	0.361	0.718	no GWS loci	0.897	geneset_go	ASD	AFR	GO:POTASSIUM ION TRANSMEMBRANE TRANSPORTER ACTIVITY
GO_0015079	DEL	1.37	0.171	no GWS loci	0.751	geneset_go	PTSD	ALL	GO:POTASSIUM ION TRANSMEMBRANE TRANSPORTER ACTIVITY
GO_0015079	DEL	0.977	0.329	full analysis	1	geneset_go	ASD	LAT	GO:POTASSIUM ION TRANSMEMBRANE TRANSPORTER ACTIVITY
GO_0015079	DEL	-2.39	0.0167	no GWS loci	0.629	geneset_go	ADHD	EUR	GO:POTASSIUM ION TRANSMEMBRANE TRANSPORTER ACTIVITY
GO_0015079	DUP	1.12	0.263	no GWS loci	0.741	geneset_go	BD	EUR	GO:POTASSIUM ION TRANSMEMBRANE TRANSPORTER ACTIVITY
GO_0015079	DUP	-1.72	0.0863	full analysis	0.686	geneset_go	ASD	ALL	GO:POTASSIUM ION TRANSMEMBRANE TRANSPORTER ACTIVITY
GO_0015079	DUP	0.000854	0.999	full analysis	1	geneset_go	PTSD	AFR	GO:POTASSIUM ION TRANSMEMBRANE TRANSPORTER ACTIVITY
GO_0015079	DUP	1.46	0.143	no GWS loci	0.994	geneset_go	MDD	ALL	GO:POTASSIUM ION TRANSMEMBRANE TRANSPORTER ACTIVITY
GO_0015079	DUP	0.478	0.632	no GWS loci	0.999	geneset_go	ASD	AFR	GO:POTASSIUM ION TRANSMEMBRANE TRANSPORTER ACTIVITY
GO_0015079	DUP	0.337	0.736	no GWS loci	0.963	geneset_go	PTSD	ALL	GO:POTASSIUM ION TRANSMEMBRANE TRANSPORTER ACTIVITY
GO_0015079	DEL	-0.947	0.344	full analysis	0.657	geneset_go	ASD	ALL	GO:POTASSIUM ION TRANSMEMBRANE TRANSPORTER ACTIVITY
GO_0015081	DEL	0.361	0.718	no GWS loci	0.897	geneset_go	ASD	AFR	GO:SODIUM ION TRANSMEMBRANE TRANSPORTER ACTIVITY
GO_0015081	DUP	1.74	0.0826	full analysis	0.677	geneset_go	SCZ	ASN	GO:SODIUM ION TRANSMEMBRANE TRANSPORTER ACTIVITY
GO_0015081	DEL	0.799	0.425	no GWS loci	0.83	geneset_go	ADHD	ALL	GO:SODIUM ION TRANSMEMBRANE TRANSPORTER ACTIVITY
GO_0015081	DUP	0.995	0.32	full analysis	0.911	geneset_go	MDD	ALL	GO:SODIUM ION TRANSMEMBRANE TRANSPORTER ACTIVITY
GO_0015081	DUP	1.15	0.25	no GWS loci	0.994	geneset_go	MDD	ALL	GO:SODIUM ION TRANSMEMBRANE TRANSPORTER ACTIVITY
GO_0015081	DEL	-0.529	0.597	no GWS loci	0.941	geneset_go	ASD	ALL	GO:SODIUM ION TRANSMEMBRANE TRANSPORTER ACTIVITY
GO_0015081	DUP	-1.57	0.117	full analysis	0.321	geneset_go	SCZ	ALL	GO:SODIUM ION TRANSMEMBRANE TRANSPORTER ACTIVITY
GO_0015081	DUP	-1.85	0.0644	no GWS loci	0.986	geneset_go	ASD	ALL	GO:SODIUM ION TRANSMEMBRANE TRANSPORTER ACTIVITY
GO_0015081	DUP	-1.83	0.0669	no GWS loci	0.456	geneset_go	PTSD	AFR	GO:SODIUM ION TRANSMEMBRANE TRANSPORTER ACTIVITY
GO_0015081	DUP	-0.542	0.588	no GWS loci	1	geneset_go	ASD	LAT	GO:SODIUM ION TRANSMEMBRANE TRANSPORTER ACTIVITY
GO_0015081	DEL	1.7	0.0894	full analysis	0.477	geneset_go	BD	ALL	GO:SODIUM ION TRANSMEMBRANE TRANSPORTER ACTIVITY
GO_0015081	DEL	1.49	0.137	full analysis	0.867	geneset_go	MDD	ASN	GO:SODIUM ION TRANSMEMBRANE TRANSPORTER ACTIVITY
GO_0015081	DUP	-1.79	0.0736	no GWS loci	0.994	geneset_go	ASD	EUR	GO:SODIUM ION TRANSMEMBRANE TRANSPORTER ACTIVITY
GO_0015081	DEL	0.574	0.566	full analysis	0.901	geneset_go	ASD	AFR	GO:SODIUM ION TRANSMEMBRANE TRANSPORTER ACTIVITY
GO_0015081	DEL	0.592	0.554	full analysis	0.818	geneset_go	ADHD	ALL	GO:SODIUM ION TRANSMEMBRANE TRANSPORTER ACTIVITY
GO_0015081	DEL	2.6	0.00943	no GWS loci	0.343	geneset_go	PTSD	AFR	GO:SODIUM ION TRANSMEMBRANE TRANSPORTER ACTIVITY
GO_0015081	DUP	-1.8	0.0711	full analysis	0.821	geneset_go	ADHD	ALL	GO:SODIUM ION TRANSMEMBRANE TRANSPORTER ACTIVITY
GO_0015081	DUP	-1.55	0.122	no GWS loci	0.656	geneset_go	ADHD	ALL	GO:SODIUM ION TRANSMEMBRANE TRANSPORTER ACTIVITY
GO_0015081	DEL	1.67	0.0944	full analysis	0.58	geneset_go	PTSD	ALL	GO:SODIUM ION TRANSMEMBRANE TRANSPORTER ACTIVITY
GO_0015081	DEL	1.22	0.224	full analysis	0.807	geneset_go	PTSD	EUR	GO:SODIUM ION TRANSMEMBRANE TRANSPORTER ACTIVITY
GO_0015081	DUP	1.04	0.297	full analysis	0.915	geneset_go	MDD	EUR	GO:SODIUM ION TRANSMEMBRANE TRANSPORTER ACTIVITY
GO_0015081	DUP	1.21	0.225	no GWS loci	0.999	geneset_go	MDD	EUR	GO:SODIUM ION TRANSMEMBRANE TRANSPORTER ACTIVITY
GO_0015081	DEL	-0.825	0.41	full analysis	1	geneset_go	SCZ	ASN	GO:SODIUM ION TRANSMEMBRANE TRANSPORTER ACTIVITY
GO_0015081	DUP	-1.77	0.0769	no GWS loci	0.464	geneset_go	SCZ	ALL	GO:SODIUM ION TRANSMEMBRANE TRANSPORTER ACTIVITY
GO_0015081	DUP	0.0941	0.925	no GWS loci	0.996	geneset_go	MDD	ASN	GO:SODIUM ION TRANSMEMBRANE TRANSPORTER ACTIVITY
GO_0015081	DEL	2.21	0.0272	full analysis	0.406	geneset_go	PTSD	AFR	GO:SODIUM ION TRANSMEMBRANE TRANSPORTER ACTIVITY
GO_0015081	DEL	-0.507	0.612	no GWS loci	0.983	geneset_go	ASD	EUR	GO:SODIUM ION TRANSMEMBRANE TRANSPORTER ACTIVITY
GO_0015081	DEL	-2.11	0.0346	full analysis	0.546	geneset_go	MDD	ALL	GO:SODIUM ION TRANSMEMBRANE TRANSPORTER ACTIVITY
GO_0015081	DUP	1.12	0.262	no GWS loci	0.97	geneset_go	SCZ	ASN	GO:SODIUM ION TRANSMEMBRANE TRANSPORTER ACTIVITY
GO_0015081	DUP	0.0631	0.95	full analysis	0.998	geneset_go	MDD	ASN	GO:SODIUM ION TRANSMEMBRANE TRANSPORTER ACTIVITY
GO_0015081	DEL	1.69	0.092	no GWS loci	0.654	geneset_go	BD	EUR	GO:SODIUM ION TRANSMEMBRANE TRANSPORTER ACTIVITY
GO_0015081	DEL	-1.44	0.149	no GWS loci	0.887	geneset_go	MDD	ALL	GO:SODIUM ION TRANSMEMBRANE TRANSPORTER ACTIVITY
GO_0015081	DUP	-1.32	0.188	no GWS loci	0.999	geneset_go	ASD	AFR	GO:SODIUM ION TRANSMEMBRANE TRANSPORTER ACTIVITY
GO_0015081	DEL	-2.25	0.0242	full analysis	0.546	geneset_go	MDD	EUR	GO:SODIUM ION TRANSMEMBRANE TRANSPORTER ACTIVITY
GO_0015081	DEL	-1.62	0.106	no GWS loci	0.857	geneset_go	MDD	EUR	GO:SODIUM ION TRANSMEMBRANE TRANSPORTER ACTIVITY
GO_0015081	DEL	-0.963	0.336	full analysis	0.711	geneset_go	ASD	EUR	GO:SODIUM ION TRANSMEMBRANE TRANSPORTER ACTIVITY
GO_0015081	DEL	2.02	0.0433	full analysis	0.379	geneset_go	BD	EUR	GO:SODIUM ION TRANSMEMBRANE TRANSPORTER ACTIVITY
GO_0015081	DUP	-2.16	0.0311	full analysis	0.353	geneset_go	PTSD	AFR	GO:SODIUM ION TRANSMEMBRANE TRANSPORTER ACTIVITY
GO_0015081	DUP	-0.959	0.337	no GWS loci	0.803	geneset_go	ASD	ASN	GO:SODIUM ION TRANSMEMBRANE TRANSPORTER ACTIVITY
GO_0015081	DEL	0.244	0.807	full analysis	1	geneset_go	ASD	ASN	GO:SODIUM ION TRANSMEMBRANE TRANSPORTER ACTIVITY
GO_0015081	DUP	2.43	0.0151	full analysis	0.228	geneset_go	BD	ALL	GO:SODIUM ION TRANSMEMBRANE TRANSPORTER ACTIVITY
GO_0015081	DEL	1.01	0.313	no GWS loci	1	geneset_go	ASD	LAT	GO:SODIUM ION TRANSMEMBRANE TRANSPORTER ACTIVITY
GO_0015081	DEL	1.11	0.266	no GWS loci	0.866	geneset_go	PTSD	EUR	GO:SODIUM ION TRANSMEMBRANE TRANSPORTER ACTIVITY
GO_0015081	DUP	1.31	0.189	no GWS loci	0.69	geneset_go	BD	EUR	GO:SODIUM ION TRANSMEMBRANE TRANSPORTER ACTIVITY
GO_0015081	DUP	-2	0.0456	full analysis	0.816	geneset_go	ADHD	EUR	GO:SODIUM ION TRANSMEMBRANE TRANSPORTER ACTIVITY
GO_0015081	DEL	-1.83	0.0676	no GWS loci	0.468	geneset_go	SCZ	EUR	GO:SODIUM ION TRANSMEMBRANE TRANSPORTER ACTIVITY
GO_0015081	DUP	-2.25	0.0246	no GWS loci	0.309	geneset_go	SCZ	EUR	GO:SODIUM ION TRANSMEMBRANE TRANSPORTER ACTIVITY
GO_0015081	DEL	-2.76	0.00573	full analysis	0.0354	geneset_go	SCZ	EUR	GO:SODIUM ION TRANSMEMBRANE TRANSPORTER ACTIVITY
GO_0015081	DEL	-2.55	0.0109	no GWS loci	0.331	geneset_go	SCZ	ALL	GO:SODIUM ION TRANSMEMBRANE TRANSPORTER ACTIVITY
GO_0015081	DUP	-2.16	0.0304	full analysis	0.15	geneset_go	SCZ	EUR	GO:SODIUM ION TRANSMEMBRANE TRANSPORTER ACTIVITY
GO_0015081	DEL	0.761	0.446	no GWS loci	0.866	geneset_go	ADHD	EUR	GO:SODIUM ION TRANSMEMBRANE TRANSPORTER ACTIVITY
GO_0015081	DUP	-1.74	0.0825	no GWS loci	0.673	geneset_go	ADHD	EUR	GO:SODIUM ION TRANSMEMBRANE TRANSPORTER ACTIVITY
GO_0015081	DUP	-0.114	0.909	no GWS loci	0.987	geneset_go	PTSD	ALL	GO:SODIUM ION TRANSMEMBRANE TRANSPORTER ACTIVITY
GO_0015081	DUP	-1.04	0.298	full analysis	0.818	geneset_go	ASD	ASN	GO:SODIUM ION TRANSMEMBRANE TRANSPORTER ACTIVITY
GO_0015081	DUP	1.03	0.302	no GWS loci	0.999	geneset_go	PTSD	EUR	GO:SODIUM ION TRANSMEMBRANE TRANSPORTER ACTIVITY
GO_0015081	DEL	1.28	0.202	full analysis	1	geneset_go	ASD	LAT	GO:SODIUM ION TRANSMEMBRANE TRANSPORTER ACTIVITY
GO_0015081	DUP	0.558	0.577	full analysis	0.989	geneset_go	PTSD	EUR	GO:SODIUM ION TRANSMEMBRANE TRANSPORTER ACTIVITY
GO_0015081	DUP	-0.646	0.518	full analysis	0.977	geneset_go	ASD	LAT	GO:SODIUM ION TRANSMEMBRANE TRANSPORTER ACTIVITY
GO_0015081	DUP	-2.52	0.0118	full analysis	0.634	geneset_go	ASD	EUR	GO:SODIUM ION TRANSMEMBRANE TRANSPORTER ACTIVITY
GO_0015081	DUP	1.99	0.0461	no GWS loci	0.48	geneset_go	BD	ALL	GO:SODIUM ION TRANSMEMBRANE TRANSPORTER ACTIVITY
GO_0015081	DUP	-2.6	0.0094	full analysis	0.496	geneset_go	ASD	ALL	GO:SODIUM ION TRANSMEMBRANE TRANSPORTER ACTIVITY
GO_0015081	DEL	1.75	0.081	no GWS loci	0.946	geneset_go	MDD	ASN	GO:SODIUM ION TRANSMEMBRANE TRANSPORTER ACTIVITY
GO_0015081	DUP	-1.33	0.185	full analysis	0.997	geneset_go	ASD	AFR	GO:SODIUM ION TRANSMEMBRANE TRANSPORTER ACTIVITY
GO_0015081	DEL	0.439	0.66	full analysis	0.891	geneset_go	ADHD	EUR	GO:SODIUM ION TRANSMEMBRANE TRANSPORTER ACTIVITY
GO_0015081	DEL	-2.88	0.00399	full analysis	0.0258	geneset_go	SCZ	ALL	GO:SODIUM ION TRANSMEMBRANE TRANSPORTER ACTIVITY
GO_0015081	DEL	-1	0.317	full analysis	0.638	geneset_go	ASD	ALL	GO:SODIUM ION TRANSMEMBRANE TRANSPORTER ACTIVITY
GO_0015081	DUP	-0.419	0.675	full analysis	0.953	geneset_go	PTSD	ALL	GO:SODIUM ION TRANSMEMBRANE TRANSPORTER ACTIVITY
GO_0015081	DEL	0.249	0.803	no GWS loci	1	geneset_go	ASD	ASN	GO:SODIUM ION TRANSMEMBRANE TRANSPORTER ACTIVITY
GO_0015081	DEL	0.197	0.844	no GWS loci	0.98	geneset_go	BD	ALL	GO:SODIUM ION TRANSMEMBRANE TRANSPORTER ACTIVITY
GO_0015081	DEL	-0.688	0.491	no GWS loci	0.964	geneset_go	SCZ	ASN	GO:SODIUM ION TRANSMEMBRANE TRANSPORTER ACTIVITY
GO_0015081	DUP	1.67	0.0958	full analysis	0.436	geneset_go	BD	EUR	GO:SODIUM ION TRANSMEMBRANE TRANSPORTER ACTIVITY
GO_0015081	DEL	1.78	0.0743	no GWS loci	0.615	geneset_go	PTSD	ALL	GO:SODIUM ION TRANSMEMBRANE TRANSPORTER ACTIVITY
GO_0015085	DUP	0.571	0.568	full analysis	0.924	geneset_go	SCZ	ASN	GO:CALCIUM ION TRANSMEMBRANE TRANSPORTER ACTIVITY
GO_0015085	DEL	0.599	0.549	full analysis	0.865	geneset_go	BD	ALL	GO:CALCIUM ION TRANSMEMBRANE TRANSPORTER ACTIVITY
GO_0015085	DUP	-0.0472	0.962	no GWS loci	1	geneset_go	ASD	LAT	GO:CALCIUM ION TRANSMEMBRANE TRANSPORTER ACTIVITY
GO_0015085	DEL	-1.15	0.248	no GWS loci	0.955	geneset_go	MDD	ALL	GO:CALCIUM ION TRANSMEMBRANE TRANSPORTER ACTIVITY
GO_0015085	DUP	-1.32	0.187	no GWS loci	0.999	geneset_go	PTSD	EUR	GO:CALCIUM ION TRANSMEMBRANE TRANSPORTER ACTIVITY
GO_0015085	DEL	-0.287	0.774	full analysis	0.959	geneset_go	MDD	ALL	GO:CALCIUM ION TRANSMEMBRANE TRANSPORTER ACTIVITY
GO_0015085	DEL	NA	NA	full analysis	NA	geneset_go	ASD	AFR	GO:CALCIUM ION TRANSMEMBRANE TRANSPORTER ACTIVITY
GO_0015085	DEL	-0.185	0.854	no GWS loci	0.976	geneset_go	ADHD	ALL	GO:CALCIUM ION TRANSMEMBRANE TRANSPORTER ACTIVITY
GO_0015085	DUP	-1.57	0.117	full analysis	0.805	geneset_go	ASD	ASN	GO:CALCIUM ION TRANSMEMBRANE TRANSPORTER ACTIVITY
GO_0015085	DEL	-0.471	0.638	no GWS loci	0.895	geneset_go	SCZ	ALL	GO:CALCIUM ION TRANSMEMBRANE TRANSPORTER ACTIVITY
GO_0015085	DUP	2.47	0.0137	no GWS loci	0.816	geneset_go	MDD	ALL	GO:CALCIUM ION TRANSMEMBRANE TRANSPORTER ACTIVITY
GO_0015085	DUP	-0.265	0.791	no GWS loci	0.986	geneset_go	ASD	ALL	GO:CALCIUM ION TRANSMEMBRANE TRANSPORTER ACTIVITY
GO_0015085	DEL	-0.892	0.372	no GWS loci	1	geneset_go	ASD	LAT	GO:CALCIUM ION TRANSMEMBRANE TRANSPORTER ACTIVITY
GO_0015085	DEL	-0.107	0.915	no GWS loci	0.979	geneset_go	PTSD	AFR	GO:CALCIUM ION TRANSMEMBRANE TRANSPORTER ACTIVITY
GO_0015085	DUP	0.122	0.903	no GWS loci	0.971	geneset_go	SCZ	EUR	GO:CALCIUM ION TRANSMEMBRANE TRANSPORTER ACTIVITY
GO_0015085	DUP	0.59	0.555	no GWS loci	0.844	geneset_go	PTSD	AFR	GO:CALCIUM ION TRANSMEMBRANE TRANSPORTER ACTIVITY
GO_0015085	DUP	1.28	0.202	full analysis	0.824	geneset_go	MDD	ASN	GO:CALCIUM ION TRANSMEMBRANE TRANSPORTER ACTIVITY
GO_0015085	DUP	1.7	0.0885	full analysis	0.758	geneset_go	MDD	ALL	GO:CALCIUM ION TRANSMEMBRANE TRANSPORTER ACTIVITY
GO_0015085	DEL	-1.22	0.224	no GWS loci	0.863	geneset_go	ASD	ALL	GO:CALCIUM ION TRANSMEMBRANE TRANSPORTER ACTIVITY
GO_0015085	DUP	0.512	0.609	full analysis	0.946	geneset_go	ADHD	ALL	GO:CALCIUM ION TRANSMEMBRANE TRANSPORTER ACTIVITY
GO_0015085	DEL	0.121	0.904	full analysis	0.985	geneset_go	MDD	ASN	GO:CALCIUM ION TRANSMEMBRANE TRANSPORTER ACTIVITY
GO_0015085	DEL	0.581	0.561	full analysis	0.984	geneset_go	ASD	ASN	GO:CALCIUM ION TRANSMEMBRANE TRANSPORTER ACTIVITY
GO_0015085	DEL	-0.299	0.765	full analysis	0.935	geneset_go	PTSD	AFR	GO:CALCIUM ION TRANSMEMBRANE TRANSPORTER ACTIVITY
GO_0015085	DEL	1.4	0.162	full analysis	1	geneset_go	SCZ	ASN	GO:CALCIUM ION TRANSMEMBRANE TRANSPORTER ACTIVITY
GO_0015085	DUP	0.454	0.65	no GWS loci	0.939	geneset_go	ADHD	ALL	GO:CALCIUM ION TRANSMEMBRANE TRANSPORTER ACTIVITY
GO_0015085	DUP	2.18	0.0289	full analysis	0.29	geneset_go	BD	ALL	GO:CALCIUM ION TRANSMEMBRANE TRANSPORTER ACTIVITY
GO_0015085	DEL	-0.328	0.743	full analysis	0.91	geneset_go	ADHD	ALL	GO:CALCIUM ION TRANSMEMBRANE TRANSPORTER ACTIVITY
GO_0015085	DEL	0.00959	0.992	no GWS loci	0.996	geneset_go	SCZ	EUR	GO:CALCIUM ION TRANSMEMBRANE TRANSPORTER ACTIVITY
GO_0015085	DUP	0.392	0.695	full analysis	0.997	geneset_go	ASD	AFR	GO:CALCIUM ION TRANSMEMBRANE TRANSPORTER ACTIVITY
GO_0015085	DEL	-0.248	0.804	full analysis	0.959	geneset_go	MDD	EUR	GO:CALCIUM ION TRANSMEMBRANE TRANSPORTER ACTIVITY
GO_0015085	DUP	1.13	0.259	no GWS loci	0.967	geneset_go	MDD	ASN	GO:CALCIUM ION TRANSMEMBRANE TRANSPORTER ACTIVITY
GO_0015085	DUP	0.588	0.556	full analysis	0.744	geneset_go	SCZ	EUR	GO:CALCIUM ION TRANSMEMBRANE TRANSPORTER ACTIVITY
GO_0015085	DEL	-1.44	0.151	no GWS loci	0.955	geneset_go	ASD	EUR	GO:CALCIUM ION TRANSMEMBRANE TRANSPORTER ACTIVITY
GO_0015085	DUP	-0.136	0.892	no GWS loci	0.97	geneset_go	SCZ	ALL	GO:CALCIUM ION TRANSMEMBRANE TRANSPORTER ACTIVITY
GO_0015085	DEL	0.423	0.672	no GWS loci	0.97	geneset_go	MDD	ASN	GO:CALCIUM ION TRANSMEMBRANE TRANSPORTER ACTIVITY
GO_0015085	DEL	2.86	0.0042	full analysis	0.0269	geneset_go	SCZ	ALL	GO:CALCIUM ION TRANSMEMBRANE TRANSPORTER ACTIVITY
GO_0015085	DUP	-0.961	0.336	full analysis	0.834	geneset_go	ASD	ALL	GO:CALCIUM ION TRANSMEMBRANE TRANSPORTER ACTIVITY
GO_0015085	DEL	-0.0326	0.974	full analysis	0.994	geneset_go	ASD	ALL	GO:CALCIUM ION TRANSMEMBRANE TRANSPORTER ACTIVITY
GO_0015085	DUP	0.486	0.627	no GWS loci	0.999	geneset_go	ASD	AFR	GO:CALCIUM ION TRANSMEMBRANE TRANSPORTER ACTIVITY
GO_0015085	DEL	-0.219	0.826	no GWS loci	0.992	geneset_go	SCZ	ASN	GO:CALCIUM ION TRANSMEMBRANE TRANSPORTER ACTIVITY
GO_0015085	DEL	0.883	0.377	full analysis	0.843	geneset_go	PTSD	ALL	GO:CALCIUM ION TRANSMEMBRANE TRANSPORTER ACTIVITY
GO_0015085	DUP	-1.43	0.153	no GWS loci	0.746	geneset_go	ASD	ASN	GO:CALCIUM ION TRANSMEMBRANE TRANSPORTER ACTIVITY
GO_0015085	DEL	0.196	0.844	full analysis	0.949	geneset_go	ADHD	EUR	GO:CALCIUM ION TRANSMEMBRANE TRANSPORTER ACTIVITY
GO_0015085	DEL	-0.357	0.721	full analysis	0.91	geneset_go	ASD	EUR	GO:CALCIUM ION TRANSMEMBRANE TRANSPORTER ACTIVITY
GO_0015085	DUP	-0.601	0.548	full analysis	0.97	geneset_go	ASD	EUR	GO:CALCIUM ION TRANSMEMBRANE TRANSPORTER ACTIVITY
GO_0015085	DEL	0.0865	0.931	no GWS loci	0.992	geneset_go	BD	ALL	GO:CALCIUM ION TRANSMEMBRANE TRANSPORTER ACTIVITY
GO_0015085	DUP	0.404	0.686	no GWS loci	0.971	geneset_go	SCZ	ASN	GO:CALCIUM ION TRANSMEMBRANE TRANSPORTER ACTIVITY
GO_0015085	DUP	0.157	0.875	full analysis	0.968	geneset_go	PTSD	AFR	GO:CALCIUM ION TRANSMEMBRANE TRANSPORTER ACTIVITY
GO_0015085	DUP	2.01	0.0442	full analysis	0.32	geneset_go	BD	EUR	GO:CALCIUM ION TRANSMEMBRANE TRANSPORTER ACTIVITY
GO_0015085	DUP	0.329	0.742	full analysis	0.86	geneset_go	SCZ	ALL	GO:CALCIUM ION TRANSMEMBRANE TRANSPORTER ACTIVITY
GO_0015085	DUP	2.26	0.0236	no GWS loci	0.384	geneset_go	BD	EUR	GO:CALCIUM ION TRANSMEMBRANE TRANSPORTER ACTIVITY
GO_0015085	DEL	0.259	0.796	no GWS loci	0.977	geneset_go	PTSD	EUR	GO:CALCIUM ION TRANSMEMBRANE TRANSPORTER ACTIVITY
GO_0015085	DEL	-0.974	0.33	full analysis	1	geneset_go	ASD	LAT	GO:CALCIUM ION TRANSMEMBRANE TRANSPORTER ACTIVITY
GO_0015085	DEL	NA	NA	no GWS loci	NA	geneset_go	ASD	AFR	GO:CALCIUM ION TRANSMEMBRANE TRANSPORTER ACTIVITY
GO_0015085	DUP	1.07	0.285	no GWS loci	0.83	geneset_go	ADHD	EUR	GO:CALCIUM ION TRANSMEMBRANE TRANSPORTER ACTIVITY
GO_0015085	DUP	1.44	0.15	full analysis	0.913	geneset_go	MDD	EUR	GO:CALCIUM ION TRANSMEMBRANE TRANSPORTER ACTIVITY
GO_0015085	DEL	0.79	0.429	full analysis	0.771	geneset_go	BD	EUR	GO:CALCIUM ION TRANSMEMBRANE TRANSPORTER ACTIVITY
GO_0015085	DUP	2.21	0.0271	no GWS loci	0.999	geneset_go	MDD	EUR	GO:CALCIUM ION TRANSMEMBRANE TRANSPORTER ACTIVITY
GO_0015085	DEL	0.634	0.526	no GWS loci	1	geneset_go	ASD	ASN	GO:CALCIUM ION TRANSMEMBRANE TRANSPORTER ACTIVITY
GO_0015085	DEL	0.271	0.786	no GWS loci	0.949	geneset_go	BD	EUR	GO:CALCIUM ION TRANSMEMBRANE TRANSPORTER ACTIVITY
GO_0015085	DUP	-0.359	0.72	full analysis	0.992	geneset_go	ASD	LAT	GO:CALCIUM ION TRANSMEMBRANE TRANSPORTER ACTIVITY
GO_0015085	DUP	-0.954	0.34	full analysis	0.863	geneset_go	PTSD	ALL	GO:CALCIUM ION TRANSMEMBRANE TRANSPORTER ACTIVITY
GO_0015085	DUP	-1.21	0.225	full analysis	0.989	geneset_go	PTSD	EUR	GO:CALCIUM ION TRANSMEMBRANE TRANSPORTER ACTIVITY
GO_0015085	DUP	0.196	0.844	no GWS loci	0.994	geneset_go	ASD	EUR	GO:CALCIUM ION TRANSMEMBRANE TRANSPORTER ACTIVITY
GO_0015085	DEL	1.72	0.0854	full analysis	0.225	geneset_go	SCZ	EUR	GO:CALCIUM ION TRANSMEMBRANE TRANSPORTER ACTIVITY
GO_0015085	DEL	-1.17	0.241	no GWS loci	0.907	geneset_go	MDD	EUR	GO:CALCIUM ION TRANSMEMBRANE TRANSPORTER ACTIVITY
GO_0015085	DUP	1.15	0.25	full analysis	0.889	geneset_go	ADHD	EUR	GO:CALCIUM ION TRANSMEMBRANE TRANSPORTER ACTIVITY
GO_0015085	DUP	-1.01	0.315	no GWS loci	0.95	geneset_go	PTSD	ALL	GO:CALCIUM ION TRANSMEMBRANE TRANSPORTER ACTIVITY
GO_0015085	DEL	0.634	0.526	no GWS loci	0.959	geneset_go	PTSD	ALL	GO:CALCIUM ION TRANSMEMBRANE TRANSPORTER ACTIVITY
GO_0015085	DEL	0.55	0.582	no GWS loci	0.897	geneset_go	ADHD	EUR	GO:CALCIUM ION TRANSMEMBRANE TRANSPORTER ACTIVITY
GO_0015085	DUP	2.44	0.0148	no GWS loci	0.387	geneset_go	BD	ALL	GO:CALCIUM ION TRANSMEMBRANE TRANSPORTER ACTIVITY
GO_0015085	DEL	0.791	0.429	full analysis	0.9	geneset_go	PTSD	EUR	GO:CALCIUM ION TRANSMEMBRANE TRANSPORTER ACTIVITY
GO_0015103	DEL	0.814	0.415	no GWS loci	0.897	geneset_go	ASD	AFR	GO:INORGANIC ANION TRANSMEMBRANE TRANSPORTER ACTIVITY
GO_0015103	DUP	1.38	0.166	no GWS loci	0.59	geneset_go	PTSD	AFR	GO:INORGANIC ANION TRANSMEMBRANE TRANSPORTER ACTIVITY
GO_0015103	DEL	-0.779	0.436	full analysis	0.81	geneset_go	BD	ALL	GO:INORGANIC ANION TRANSMEMBRANE TRANSPORTER ACTIVITY
GO_0015103	DEL	-0.737	0.461	no GWS loci	0.818	geneset_go	SCZ	ALL	GO:INORGANIC ANION TRANSMEMBRANE TRANSPORTER ACTIVITY
GO_0015103	DUP	-1.57	0.117	no GWS loci	0.9	geneset_go	ASD	LAT	GO:INORGANIC ANION TRANSMEMBRANE TRANSPORTER ACTIVITY
GO_0015103	DUP	-1.13	0.257	full analysis	0.806	geneset_go	ASD	ALL	GO:INORGANIC ANION TRANSMEMBRANE TRANSPORTER ACTIVITY
GO_0015103	DUP	1.1	0.27	full analysis	0.514	geneset_go	SCZ	ALL	GO:INORGANIC ANION TRANSMEMBRANE TRANSPORTER ACTIVITY
GO_0015103	DEL	0.482	0.63	full analysis	0.852	geneset_go	ASD	ALL	GO:INORGANIC ANION TRANSMEMBRANE TRANSPORTER ACTIVITY
GO_0015103	DEL	0.00203	0.998	no GWS loci	1	geneset_go	PTSD	AFR	GO:INORGANIC ANION TRANSMEMBRANE TRANSPORTER ACTIVITY
GO_0015103	DUP	2.32	0.0203	no GWS loci	0.85	geneset_go	MDD	ALL	GO:INORGANIC ANION TRANSMEMBRANE TRANSPORTER ACTIVITY
GO_0015103	DEL	1.91	0.0563	full analysis	0.478	geneset_go	PTSD	AFR	GO:INORGANIC ANION TRANSMEMBRANE TRANSPORTER ACTIVITY
GO_0015103	DEL	0.124	0.901	full analysis	1	geneset_go	SCZ	ASN	GO:INORGANIC ANION TRANSMEMBRANE TRANSPORTER ACTIVITY
GO_0015103	DEL	-1.02	0.308	no GWS loci	0.789	geneset_go	ADHD	ALL	GO:INORGANIC ANION TRANSMEMBRANE TRANSPORTER ACTIVITY
GO_0015103	DEL	0.815	0.415	no GWS loci	0.951	geneset_go	PTSD	EUR	GO:INORGANIC ANION TRANSMEMBRANE TRANSPORTER ACTIVITY
GO_0015103	DUP	1.56	0.118	full analysis	0.726	geneset_go	SCZ	ASN	GO:INORGANIC ANION TRANSMEMBRANE TRANSPORTER ACTIVITY
GO_0015103	DUP	-1.11	0.265	full analysis	0.805	geneset_go	ASD	ASN	GO:INORGANIC ANION TRANSMEMBRANE TRANSPORTER ACTIVITY
GO_0015103	DUP	-2.96	0.00309	no GWS loci	0.986	geneset_go	ASD	ALL	GO:INORGANIC ANION TRANSMEMBRANE TRANSPORTER ACTIVITY
GO_0015103	DEL	-1.97	0.0489	no GWS loci	0.86	geneset_go	MDD	ALL	GO:INORGANIC ANION TRANSMEMBRANE TRANSPORTER ACTIVITY
GO_0015103	DUP	-1.01	0.311	full analysis	0.68	geneset_go	BD	ALL	GO:INORGANIC ANION TRANSMEMBRANE TRANSPORTER ACTIVITY
GO_0015103	DEL	0.226	0.821	full analysis	1	geneset_go	ASD	LAT	GO:INORGANIC ANION TRANSMEMBRANE TRANSPORTER ACTIVITY
GO_0015103	DEL	-0.972	0.331	no GWS loci	0.795	geneset_go	BD	EUR	GO:INORGANIC ANION TRANSMEMBRANE TRANSPORTER ACTIVITY
GO_0015103	DUP	-1.17	0.244	full analysis	0.972	geneset_go	ASD	LAT	GO:INORGANIC ANION TRANSMEMBRANE TRANSPORTER ACTIVITY
GO_0015103	DUP	0.171	0.864	no GWS loci	0.981	geneset_go	BD	EUR	GO:INORGANIC ANION TRANSMEMBRANE TRANSPORTER ACTIVITY
GO_0015103	DEL	0.0303	0.976	full analysis	0.988	geneset_go	ADHD	ALL	GO:INORGANIC ANION TRANSMEMBRANE TRANSPORTER ACTIVITY
GO_0015103	DEL	1.37	0.17	full analysis	0.876	geneset_go	MDD	ASN	GO:INORGANIC ANION TRANSMEMBRANE TRANSPORTER ACTIVITY
GO_0015103	DUP	-0.404	0.686	no GWS loci	0.999	geneset_go	ASD	AFR	GO:INORGANIC ANION TRANSMEMBRANE TRANSPORTER ACTIVITY
GO_0015103	DEL	0.0404	0.968	no GWS loci	1	geneset_go	ASD	LAT	GO:INORGANIC ANION TRANSMEMBRANE TRANSPORTER ACTIVITY
GO_0015103	DEL	-1.1	0.272	full analysis	0.924	geneset_go	ASD	ASN	GO:INORGANIC ANION TRANSMEMBRANE TRANSPORTER ACTIVITY
GO_0015103	DEL	-0.503	0.615	full analysis	0.926	geneset_go	MDD	ALL	GO:INORGANIC ANION TRANSMEMBRANE TRANSPORTER ACTIVITY
GO_0015103	DUP	1.44	0.151	full analysis	0.556	geneset_go	PTSD	AFR	GO:INORGANIC ANION TRANSMEMBRANE TRANSPORTER ACTIVITY
GO_0015103	DUP	0.683	0.494	full analysis	0.951	geneset_go	MDD	ALL	GO:INORGANIC ANION TRANSMEMBRANE TRANSPORTER ACTIVITY
GO_0015103	DUP	0.593	0.553	no GWS loci	0.832	geneset_go	SCZ	ALL	GO:INORGANIC ANION TRANSMEMBRANE TRANSPORTER ACTIVITY
GO_0015103	DEL	1.23	0.217	no GWS loci	0.81	geneset_go	PTSD	ALL	GO:INORGANIC ANION TRANSMEMBRANE TRANSPORTER ACTIVITY
GO_0015103	DEL	2.11	0.0351	full analysis	0.492	geneset_go	PTSD	ALL	GO:INORGANIC ANION TRANSMEMBRANE TRANSPORTER ACTIVITY
GO_0015103	DUP	-1.01	0.314	full analysis	0.673	geneset_go	BD	EUR	GO:INORGANIC ANION TRANSMEMBRANE TRANSPORTER ACTIVITY
GO_0015103	DUP	0.0207	0.984	full analysis	0.997	geneset_go	ASD	AFR	GO:INORGANIC ANION TRANSMEMBRANE TRANSPORTER ACTIVITY
GO_0015103	DUP	-0.0383	0.969	full analysis	0.998	geneset_go	MDD	ASN	GO:INORGANIC ANION TRANSMEMBRANE TRANSPORTER ACTIVITY
GO_0015103	DUP	-1.16	0.246	no GWS loci	0.755	geneset_go	ADHD	ALL	GO:INORGANIC ANION TRANSMEMBRANE TRANSPORTER ACTIVITY
GO_0015103	DUP	0.0789	0.937	no GWS loci	0.985	geneset_go	BD	ALL	GO:INORGANIC ANION TRANSMEMBRANE TRANSPORTER ACTIVITY
GO_0015103	DEL	-1.17	0.24	no GWS loci	0.786	geneset_go	BD	ALL	GO:INORGANIC ANION TRANSMEMBRANE TRANSPORTER ACTIVITY
GO_0015103	DUP	0.255	0.799	full analysis	0.973	geneset_go	ADHD	ALL	GO:INORGANIC ANION TRANSMEMBRANE TRANSPORTER ACTIVITY
GO_0015103	DEL	-1.41	0.159	full analysis	0.338	geneset_go	SCZ	EUR	GO:INORGANIC ANION TRANSMEMBRANE TRANSPORTER ACTIVITY
GO_0015103	DEL	0.383	0.702	no GWS loci	0.953	geneset_go	ASD	ALL	GO:INORGANIC ANION TRANSMEMBRANE TRANSPORTER ACTIVITY
GO_0015103	DEL	-0.992	0.321	full analysis	0.522	geneset_go	SCZ	ALL	GO:INORGANIC ANION TRANSMEMBRANE TRANSPORTER ACTIVITY
GO_0015103	DEL	0.74	0.459	full analysis	0.901	geneset_go	ASD	AFR	GO:INORGANIC ANION TRANSMEMBRANE TRANSPORTER ACTIVITY
GO_0015103	DUP	2.22	0.0266	no GWS loci	0.999	geneset_go	MDD	EUR	GO:INORGANIC ANION TRANSMEMBRANE TRANSPORTER ACTIVITY
GO_0015103	DUP	0.96	0.337	no GWS loci	0.95	geneset_go	PTSD	ALL	GO:INORGANIC ANION TRANSMEMBRANE TRANSPORTER ACTIVITY
GO_0015103	DUP	0.863	0.388	no GWS loci	0.755	geneset_go	SCZ	EUR	GO:INORGANIC ANION TRANSMEMBRANE TRANSPORTER ACTIVITY
GO_0015103	DUP	-1.14	0.256	no GWS loci	0.8	geneset_go	ADHD	EUR	GO:INORGANIC ANION TRANSMEMBRANE TRANSPORTER ACTIVITY
GO_0015103	DUP	0.274	0.784	no GWS loci	0.999	geneset_go	PTSD	EUR	GO:INORGANIC ANION TRANSMEMBRANE TRANSPORTER ACTIVITY
GO_0015103	DEL	-1.25	0.21	no GWS loci	0.782	geneset_go	ADHD	EUR	GO:INORGANIC ANION TRANSMEMBRANE TRANSPORTER ACTIVITY
GO_0015103	DUP	-0.539	0.59	no GWS loci	0.893	geneset_go	ASD	ASN	GO:INORGANIC ANION TRANSMEMBRANE TRANSPORTER ACTIVITY
GO_0015103	DEL	0.761	0.446	full analysis	0.773	geneset_go	ASD	EUR	GO:INORGANIC ANION TRANSMEMBRANE TRANSPORTER ACTIVITY
GO_0015103	DUP	-0.202	0.84	full analysis	0.983	geneset_go	ADHD	EUR	GO:INORGANIC ANION TRANSMEMBRANE TRANSPORTER ACTIVITY
GO_0015103	DUP	0.837	0.403	full analysis	0.637	geneset_go	SCZ	EUR	GO:INORGANIC ANION TRANSMEMBRANE TRANSPORTER ACTIVITY
GO_0015103	DEL	-0.887	0.375	no GWS loci	0.95	geneset_go	SCZ	ASN	GO:INORGANIC ANION TRANSMEMBRANE TRANSPORTER ACTIVITY
GO_0015103	DEL	-0.289	0.772	full analysis	0.924	geneset_go	ADHD	EUR	GO:INORGANIC ANION TRANSMEMBRANE TRANSPORTER ACTIVITY
GO_0015103	DEL	0.937	0.349	no GWS loci	0.964	geneset_go	ASD	EUR	GO:INORGANIC ANION TRANSMEMBRANE TRANSPORTER ACTIVITY
GO_0015103	DEL	-1.09	0.275	no GWS loci	0.709	geneset_go	SCZ	EUR	GO:INORGANIC ANION TRANSMEMBRANE TRANSPORTER ACTIVITY
GO_0015103	DUP	0.68	0.497	no GWS loci	0.97	geneset_go	SCZ	ASN	GO:INORGANIC ANION TRANSMEMBRANE TRANSPORTER ACTIVITY
GO_0015103	DUP	0.767	0.443	no GWS loci	0.986	geneset_go	MDD	ASN	GO:INORGANIC ANION TRANSMEMBRANE TRANSPORTER ACTIVITY
GO_0015103	DUP	0.968	0.333	full analysis	0.857	geneset_go	PTSD	ALL	GO:INORGANIC ANION TRANSMEMBRANE TRANSPORTER ACTIVITY
GO_0015103	DEL	-1.15	0.251	no GWS loci	1	geneset_go	ASD	ASN	GO:INORGANIC ANION TRANSMEMBRANE TRANSPORTER ACTIVITY
GO_0015103	DEL	-0.834	0.404	full analysis	0.863	geneset_go	MDD	EUR	GO:INORGANIC ANION TRANSMEMBRANE TRANSPORTER ACTIVITY
GO_0015103	DEL	1.03	0.303	no GWS loci	0.946	geneset_go	MDD	ASN	GO:INORGANIC ANION TRANSMEMBRANE TRANSPORTER ACTIVITY
GO_0015103	DEL	-2.03	0.0426	no GWS loci	0.83	geneset_go	MDD	EUR	GO:INORGANIC ANION TRANSMEMBRANE TRANSPORTER ACTIVITY
GO_0015103	DUP	-3.26	0.00112	no GWS loci	0.994	geneset_go	ASD	EUR	GO:INORGANIC ANION TRANSMEMBRANE TRANSPORTER ACTIVITY
GO_0015103	DUP	-0.616	0.538	full analysis	0.97	geneset_go	ASD	EUR	GO:INORGANIC ANION TRANSMEMBRANE TRANSPORTER ACTIVITY
GO_0015103	DUP	0.384	0.701	full analysis	0.996	geneset_go	PTSD	EUR	GO:INORGANIC ANION TRANSMEMBRANE TRANSPORTER ACTIVITY
GO_0015103	DUP	0.714	0.475	full analysis	0.92	geneset_go	MDD	EUR	GO:INORGANIC ANION TRANSMEMBRANE TRANSPORTER ACTIVITY
GO_0015103	DEL	-0.403	0.687	full analysis	0.901	geneset_go	BD	EUR	GO:INORGANIC ANION TRANSMEMBRANE TRANSPORTER ACTIVITY
GO_0015103	DEL	0.831	0.406	full analysis	0.895	geneset_go	PTSD	EUR	GO:INORGANIC ANION TRANSMEMBRANE TRANSPORTER ACTIVITY
GO_0015267	DEL	-0.943	0.346	no GWS loci	0.766	geneset_go	SCZ	ALL	GO:CHANNEL ACTIVITY
GO_0015267	DUP	1.03	0.302	no GWS loci	0.697	geneset_go	PTSD	AFR	GO:CHANNEL ACTIVITY
GO_0015267	DUP	1.36	0.172	full analysis	0.857	geneset_go	MDD	ALL	GO:CHANNEL ACTIVITY
GO_0015267	DUP	-0.932	0.351	no GWS loci	1	geneset_go	ASD	LAT	GO:CHANNEL ACTIVITY
GO_0015267	DUP	1.71	0.0877	full analysis	0.431	geneset_go	BD	ALL	GO:CHANNEL ACTIVITY
GO_0015267	DEL	-0.718	0.473	no GWS loci	0.932	geneset_go	ASD	ALL	GO:CHANNEL ACTIVITY
GO_0015267	DUP	1.49	0.136	full analysis	0.761	geneset_go	MDD	ASN	GO:CHANNEL ACTIVITY
GO_0015267	DEL	0.984	0.325	no GWS loci	0.795	geneset_go	BD	EUR	GO:CHANNEL ACTIVITY
GO_0015267	DUP	1.17	0.244	full analysis	0.857	geneset_go	ADHD	ALL	GO:CHANNEL ACTIVITY
GO_0015267	DUP	-0.14	0.888	no GWS loci	0.999	geneset_go	PTSD	EUR	GO:CHANNEL ACTIVITY
GO_0015267	DUP	1.64	0.101	full analysis	0.299	geneset_go	SCZ	ALL	GO:CHANNEL ACTIVITY
GO_0015267	DEL	-0.323	0.747	full analysis	0.935	geneset_go	PTSD	AFR	GO:CHANNEL ACTIVITY
GO_0015267	DEL	0.262	0.793	no GWS loci	0.985	geneset_go	MDD	ASN	GO:CHANNEL ACTIVITY
GO_0015267	DUP	0.705	0.481	full analysis	0.904	geneset_go	SCZ	ASN	GO:CHANNEL ACTIVITY
GO_0015267	DUP	-1.24	0.216	full analysis	0.972	geneset_go	ASD	LAT	GO:CHANNEL ACTIVITY
GO_0015267	DEL	-2.13	0.0334	full analysis	0.546	geneset_go	MDD	ALL	GO:CHANNEL ACTIVITY
GO_0015267	DEL	0.0956	0.924	no GWS loci	0.962	geneset_go	ASD	AFR	GO:CHANNEL ACTIVITY
GO_0015267	DEL	-0.402	0.688	full analysis	0.957	geneset_go	MDD	ASN	GO:CHANNEL ACTIVITY
GO_0015267	DEL	-0.261	0.794	no GWS loci	0.961	geneset_go	PTSD	AFR	GO:CHANNEL ACTIVITY
GO_0015267	DEL	1.14	0.253	full analysis	0.683	geneset_go	BD	ALL	GO:CHANNEL ACTIVITY
GO_0015267	DEL	-0.124	0.901	full analysis	0.942	geneset_go	ASD	AFR	GO:CHANNEL ACTIVITY
GO_0015267	DEL	-0.277	0.782	full analysis	1	geneset_go	ASD	LAT	GO:CHANNEL ACTIVITY
GO_0015267	DUP	1.58	0.113	no GWS loci	0.964	geneset_go	MDD	ASN	GO:CHANNEL ACTIVITY
GO_0015267	DUP	0.549	0.583	no GWS loci	0.999	geneset_go	ASD	AFR	GO:CHANNEL ACTIVITY
GO_0015267	DUP	1.76	0.0788	no GWS loci	0.468	geneset_go	SCZ	ALL	GO:CHANNEL ACTIVITY
GO_0015267	DEL	0.968	0.333	no GWS loci	0.808	geneset_go	ADHD	ALL	GO:CHANNEL ACTIVITY
GO_0015267	DUP	0.0826	0.934	full analysis	0.986	geneset_go	ASD	ALL	GO:CHANNEL ACTIVITY
GO_0015267	DUP	1.47	0.142	full analysis	0.36	geneset_go	SCZ	EUR	GO:CHANNEL ACTIVITY
GO_0015267	DUP	0.411	0.681	full analysis	0.906	geneset_go	PTSD	AFR	GO:CHANNEL ACTIVITY
GO_0015267	DUP	-1.29	0.196	no GWS loci	0.986	geneset_go	ASD	ALL	GO:CHANNEL ACTIVITY
GO_0015267	DUP	0.456	0.649	full analysis	0.997	geneset_go	ASD	AFR	GO:CHANNEL ACTIVITY
GO_0015267	DEL	1.99	0.0462	no GWS loci	0.532	geneset_go	PTSD	ALL	GO:CHANNEL ACTIVITY
GO_0015267	DUP	0.176	0.86	no GWS loci	0.977	geneset_go	ADHD	ALL	GO:CHANNEL ACTIVITY
GO_0015267	DEL	-0.24	0.81	full analysis	1	geneset_go	SCZ	ASN	GO:CHANNEL ACTIVITY
GO_0015267	DEL	-1.23	0.219	full analysis	0.532	geneset_go	ASD	ALL	GO:CHANNEL ACTIVITY
GO_0015267	DEL	0.636	0.525	no GWS loci	1	geneset_go	ASD	ASN	GO:CHANNEL ACTIVITY
GO_0015267	DUP	-1.4	0.162	full analysis	0.805	geneset_go	ASD	ASN	GO:CHANNEL ACTIVITY
GO_0015267	DEL	-0.198	0.843	no GWS loci	1	geneset_go	ASD	LAT	GO:CHANNEL ACTIVITY
GO_0015267	DEL	2.01	0.0445	full analysis	0.149	geneset_go	SCZ	ALL	GO:CHANNEL ACTIVITY
GO_0015267	DUP	1.27	0.203	no GWS loci	0.697	geneset_go	BD	EUR	GO:CHANNEL ACTIVITY
GO_0015267	DEL	-2.24	0.0254	no GWS loci	0.789	geneset_go	MDD	EUR	GO:CHANNEL ACTIVITY
GO_0015267	DUP	-0.423	0.673	no GWS loci	0.963	geneset_go	PTSD	ALL	GO:CHANNEL ACTIVITY
GO_0015267	DEL	1.28	0.201	full analysis	0.64	geneset_go	BD	EUR	GO:CHANNEL ACTIVITY
GO_0015267	DUP	1.57	0.117	no GWS loci	0.49	geneset_go	SCZ	EUR	GO:CHANNEL ACTIVITY
GO_0015267	DUP	-1.53	0.127	no GWS loci	0.746	geneset_go	ASD	ASN	GO:CHANNEL ACTIVITY
GO_0015267	DEL	1.34	0.181	no GWS loci	0.782	geneset_go	ADHD	EUR	GO:CHANNEL ACTIVITY
GO_0015267	DEL	1.44	0.151	no GWS loci	0.818	geneset_go	PTSD	EUR	GO:CHANNEL ACTIVITY
GO_0015267	DUP	1.53	0.125	no GWS loci	0.994	geneset_go	MDD	ALL	GO:CHANNEL ACTIVITY
GO_0015267	DUP	0.733	0.464	full analysis	0.97	geneset_go	ASD	EUR	GO:CHANNEL ACTIVITY
GO_0015267	DEL	-0.818	0.413	full analysis	0.757	geneset_go	ASD	EUR	GO:CHANNEL ACTIVITY
GO_0015267	DUP	1.42	0.156	no GWS loci	0.667	geneset_go	BD	ALL	GO:CHANNEL ACTIVITY
GO_0015267	DEL	1.06	0.287	full analysis	0.685	geneset_go	ADHD	ALL	GO:CHANNEL ACTIVITY
GO_0015267	DUP	1.4	0.161	no GWS loci	0.999	geneset_go	MDD	EUR	GO:CHANNEL ACTIVITY
GO_0015267	DUP	-0.556	0.578	no GWS loci	0.994	geneset_go	ASD	EUR	GO:CHANNEL ACTIVITY
GO_0015267	DUP	0.413	0.68	no GWS loci	0.934	geneset_go	ADHD	EUR	GO:CHANNEL ACTIVITY
GO_0015267	DEL	-0.306	0.76	no GWS loci	0.943	geneset_go	SCZ	EUR	GO:CHANNEL ACTIVITY
GO_0015267	DEL	0.0527	0.958	no GWS loci	0.993	geneset_go	BD	ALL	GO:CHANNEL ACTIVITY
GO_0015267	DEL	1.95	0.0516	full analysis	0.533	geneset_go	PTSD	ALL	GO:CHANNEL ACTIVITY
GO_0015267	DUP	0.179	0.858	full analysis	0.97	geneset_go	PTSD	ALL	GO:CHANNEL ACTIVITY
GO_0015267	DEL	-2.13	0.0328	no GWS loci	0.839	geneset_go	MDD	ALL	GO:CHANNEL ACTIVITY
GO_0015267	DEL	1	0.317	full analysis	0.709	geneset_go	ADHD	EUR	GO:CHANNEL ACTIVITY
GO_0015267	DUP	1.15	0.248	no GWS loci	0.97	geneset_go	SCZ	ASN	GO:CHANNEL ACTIVITY
GO_0015267	DUP	1.33	0.183	full analysis	0.559	geneset_go	BD	EUR	GO:CHANNEL ACTIVITY
GO_0015267	DUP	1.49	0.137	full analysis	0.889	geneset_go	ADHD	EUR	GO:CHANNEL ACTIVITY
GO_0015267	DEL	1.24	0.216	full analysis	0.405	geneset_go	SCZ	EUR	GO:CHANNEL ACTIVITY
GO_0015267	DUP	0.326	0.744	full analysis	0.998	geneset_go	PTSD	EUR	GO:CHANNEL ACTIVITY
GO_0015267	DEL	1.39	0.165	full analysis	0.8	geneset_go	PTSD	EUR	GO:CHANNEL ACTIVITY
GO_0015267	DEL	0.583	0.56	full analysis	0.983	geneset_go	ASD	ASN	GO:CHANNEL ACTIVITY
GO_0015267	DEL	-0.728	0.466	no GWS loci	0.983	geneset_go	ASD	EUR	GO:CHANNEL ACTIVITY
GO_0015267	DUP	1.23	0.218	full analysis	0.915	geneset_go	MDD	EUR	GO:CHANNEL ACTIVITY
GO_0015267	DEL	-0.962	0.336	no GWS loci	0.95	geneset_go	SCZ	ASN	GO:CHANNEL ACTIVITY
GO_0015267	DEL	-2.23	0.0255	full analysis	0.554	geneset_go	MDD	EUR	GO:CHANNEL ACTIVITY
GO_0015276	DEL	0.467	0.641	no GWS loci	0.963	geneset_go	MDD	ASN	GO:LIGAND-GATED ION CHANNEL ACTIVITY
GO_0015276	DUP	0.936	0.349	full analysis	0.703	geneset_go	BD	ALL	GO:LIGAND-GATED ION CHANNEL ACTIVITY
GO_0015276	DUP	0.698	0.485	no GWS loci	0.81	geneset_go	PTSD	AFR	GO:LIGAND-GATED ION CHANNEL ACTIVITY
GO_0015276	DUP	-1.23	0.217	no GWS loci	0.986	geneset_go	ASD	ALL	GO:LIGAND-GATED ION CHANNEL ACTIVITY
GO_0015276	DEL	0.452	0.651	no GWS loci	1	geneset_go	ASD	LAT	GO:LIGAND-GATED ION CHANNEL ACTIVITY
GO_0015276	DEL	-0.942	0.346	full analysis	0.901	geneset_go	ASD	AFR	GO:LIGAND-GATED ION CHANNEL ACTIVITY
GO_0015276	DEL	0.393	0.694	full analysis	0.915	geneset_go	BD	ALL	GO:LIGAND-GATED ION CHANNEL ACTIVITY
GO_0015276	DUP	2.07	0.0388	no GWS loci	0.94	geneset_go	MDD	ALL	GO:LIGAND-GATED ION CHANNEL ACTIVITY
GO_0015276	DEL	1.77	0.0761	full analysis	0.207	geneset_go	SCZ	ALL	GO:LIGAND-GATED ION CHANNEL ACTIVITY
GO_0015276	DUP	0.886	0.376	full analysis	0.717	geneset_go	BD	EUR	GO:LIGAND-GATED ION CHANNEL ACTIVITY
GO_0015276	DUP	-0.601	0.548	no GWS loci	0.832	geneset_go	SCZ	ALL	GO:LIGAND-GATED ION CHANNEL ACTIVITY
GO_0015276	DUP	0.566	0.571	full analysis	0.846	geneset_go	PTSD	AFR	GO:LIGAND-GATED ION CHANNEL ACTIVITY
GO_0015276	DEL	-1.16	0.245	full analysis	0.795	geneset_go	MDD	ALL	GO:LIGAND-GATED ION CHANNEL ACTIVITY
GO_0015276	DEL	1.92	0.0542	full analysis	0.45	geneset_go	ADHD	ALL	GO:LIGAND-GATED ION CHANNEL ACTIVITY
GO_0015276	DUP	-1.36	0.175	full analysis	0.409	geneset_go	SCZ	ALL	GO:LIGAND-GATED ION CHANNEL ACTIVITY
GO_0015276	DUP	2.35	0.0189	full analysis	0.566	geneset_go	MDD	ASN	GO:LIGAND-GATED ION CHANNEL ACTIVITY
GO_0015276	DEL	1.1	0.272	no GWS loci	0.789	geneset_go	ADHD	ALL	GO:LIGAND-GATED ION CHANNEL ACTIVITY
GO_0015276	DEL	-0.707	0.48	no GWS loci	0.844	geneset_go	SCZ	EUR	GO:LIGAND-GATED ION CHANNEL ACTIVITY
GO_0015276	DEL	-1.67	0.0954	full analysis	1	geneset_go	SCZ	ASN	GO:LIGAND-GATED ION CHANNEL ACTIVITY
GO_0015276	DEL	-2.14	0.032	full analysis	0.183	geneset_go	ASD	ALL	GO:LIGAND-GATED ION CHANNEL ACTIVITY
GO_0015276	DUP	0.138	0.89	full analysis	0.98	geneset_go	ASD	ALL	GO:LIGAND-GATED ION CHANNEL ACTIVITY
GO_0015276	DEL	-1.3	0.193	no GWS loci	0.646	geneset_go	SCZ	ALL	GO:LIGAND-GATED ION CHANNEL ACTIVITY
GO_0015276	DUP	-0.294	0.769	full analysis	0.971	geneset_go	ADHD	ALL	GO:LIGAND-GATED ION CHANNEL ACTIVITY
GO_0015276	DUP	0.375	0.708	full analysis	0.992	geneset_go	ASD	LAT	GO:LIGAND-GATED ION CHANNEL ACTIVITY
GO_0015276	DEL	0.354	0.723	full analysis	1	geneset_go	ASD	LAT	GO:LIGAND-GATED ION CHANNEL ACTIVITY
GO_0015276	DEL	-1.31	0.191	no GWS loci	0.843	geneset_go	ASD	ALL	GO:LIGAND-GATED ION CHANNEL ACTIVITY
GO_0015276	DEL	0.0527	0.958	full analysis	0.994	geneset_go	MDD	ASN	GO:LIGAND-GATED ION CHANNEL ACTIVITY
GO_0015276	DUP	2.36	0.0184	no GWS loci	0.964	geneset_go	MDD	ASN	GO:LIGAND-GATED ION CHANNEL ACTIVITY
GO_0015276	DUP	1.55	0.12	full analysis	0.875	geneset_go	MDD	EUR	GO:LIGAND-GATED ION CHANNEL ACTIVITY
GO_0015276	DUP	1.49	0.136	no GWS loci	0.746	geneset_go	ASD	ASN	GO:LIGAND-GATED ION CHANNEL ACTIVITY
GO_0015276	DEL	-1.15	0.25	no GWS loci	0.955	geneset_go	MDD	ALL	GO:LIGAND-GATED ION CHANNEL ACTIVITY
GO_0015276	DEL	2.2	0.0281	no GWS loci	0.427	geneset_go	PTSD	AFR	GO:LIGAND-GATED ION CHANNEL ACTIVITY
GO_0015276	DEL	0.449	0.653	no GWS loci	1	geneset_go	ASD	ASN	GO:LIGAND-GATED ION CHANNEL ACTIVITY
GO_0015276	DEL	0.416	0.678	no GWS loci	0.967	geneset_go	PTSD	EUR	GO:LIGAND-GATED ION CHANNEL ACTIVITY
GO_0015276	DEL	1	0.317	full analysis	0.759	geneset_go	PTSD	AFR	GO:LIGAND-GATED ION CHANNEL ACTIVITY
GO_0015276	DUP	1.83	0.0668	full analysis	0.715	geneset_go	MDD	ALL	GO:LIGAND-GATED ION CHANNEL ACTIVITY
GO_0015276	DUP	0.292	0.771	no GWS loci	1	geneset_go	ASD	LAT	GO:LIGAND-GATED ION CHANNEL ACTIVITY
GO_0015276	DUP	0.407	0.684	full analysis	0.997	geneset_go	ASD	AFR	GO:LIGAND-GATED ION CHANNEL ACTIVITY
GO_0015276	DUP	-0.792	0.428	no GWS loci	0.78	geneset_go	SCZ	EUR	GO:LIGAND-GATED ION CHANNEL ACTIVITY
GO_0015276	DUP	0.301	0.764	no GWS loci	0.961	geneset_go	ADHD	EUR	GO:LIGAND-GATED ION CHANNEL ACTIVITY
GO_0015276	DUP	-0.727	0.468	no GWS loci	0.994	geneset_go	ASD	EUR	GO:LIGAND-GATED ION CHANNEL ACTIVITY
GO_0015276	DEL	-1.16	0.246	full analysis	0.79	geneset_go	MDD	EUR	GO:LIGAND-GATED ION CHANNEL ACTIVITY
GO_0015276	DUP	0.106	0.915	full analysis	0.997	geneset_go	ADHD	EUR	GO:LIGAND-GATED ION CHANNEL ACTIVITY
GO_0015276	DUP	-0.12	0.905	no GWS loci	0.982	geneset_go	ADHD	ALL	GO:LIGAND-GATED ION CHANNEL ACTIVITY
GO_0015276	DEL	0.535	0.593	full analysis	0.996	geneset_go	ASD	ASN	GO:LIGAND-GATED ION CHANNEL ACTIVITY
GO_0015276	DUP	-0.262	0.794	no GWS loci	0.999	geneset_go	PTSD	EUR	GO:LIGAND-GATED ION CHANNEL ACTIVITY
GO_0015276	DEL	0.833	0.405	no GWS loci	0.822	geneset_go	BD	EUR	GO:LIGAND-GATED ION CHANNEL ACTIVITY
GO_0015276	DUP	0.424	0.672	no GWS loci	0.999	geneset_go	ASD	AFR	GO:LIGAND-GATED ION CHANNEL ACTIVITY
GO_0015276	DUP	1.28	0.201	no GWS loci	0.697	geneset_go	BD	EUR	GO:LIGAND-GATED ION CHANNEL ACTIVITY
GO_0015276	DEL	-1.76	0.0792	no GWS loci	0.955	geneset_go	ASD	EUR	GO:LIGAND-GATED ION CHANNEL ACTIVITY
GO_0015276	DUP	0.283	0.777	full analysis	0.965	geneset_go	PTSD	ALL	GO:LIGAND-GATED ION CHANNEL ACTIVITY
GO_0015276	DEL	1.03	0.301	no GWS loci	0.854	geneset_go	PTSD	ALL	GO:LIGAND-GATED ION CHANNEL ACTIVITY
GO_0015276	DUP	-0.327	0.743	no GWS loci	0.963	geneset_go	PTSD	ALL	GO:LIGAND-GATED ION CHANNEL ACTIVITY
GO_0015276	DEL	-1.89	0.0592	no GWS loci	0.95	geneset_go	SCZ	ASN	GO:LIGAND-GATED ION CHANNEL ACTIVITY
GO_0015276	DEL	2.12	0.0341	full analysis	0.124	geneset_go	SCZ	EUR	GO:LIGAND-GATED ION CHANNEL ACTIVITY
GO_0015276	DEL	-2.35	0.0188	full analysis	0.173	geneset_go	ASD	EUR	GO:LIGAND-GATED ION CHANNEL ACTIVITY
GO_0015276	DUP	0.0108	0.991	full analysis	0.998	geneset_go	SCZ	ASN	GO:LIGAND-GATED ION CHANNEL ACTIVITY
GO_0015276	DEL	1.52	0.128	full analysis	0.562	geneset_go	ADHD	EUR	GO:LIGAND-GATED ION CHANNEL ACTIVITY
GO_0015276	DEL	-0.637	0.524	no GWS loci	0.897	geneset_go	ASD	AFR	GO:LIGAND-GATED ION CHANNEL ACTIVITY
GO_0015276	DEL	0.528	0.597	full analysis	0.936	geneset_go	PTSD	EUR	GO:LIGAND-GATED ION CHANNEL ACTIVITY
GO_0015276	DEL	-0.386	0.7	no GWS loci	0.948	geneset_go	BD	ALL	GO:LIGAND-GATED ION CHANNEL ACTIVITY
GO_0015276	DEL	0.606	0.544	full analysis	0.92	geneset_go	PTSD	ALL	GO:LIGAND-GATED ION CHANNEL ACTIVITY
GO_0015276	DEL	0.523	0.601	full analysis	0.862	geneset_go	BD	EUR	GO:LIGAND-GATED ION CHANNEL ACTIVITY
GO_0015276	DEL	1.07	0.287	no GWS loci	0.787	geneset_go	ADHD	EUR	GO:LIGAND-GATED ION CHANNEL ACTIVITY
GO_0015276	DEL	-1.23	0.219	no GWS loci	0.901	geneset_go	MDD	EUR	GO:LIGAND-GATED ION CHANNEL ACTIVITY
GO_0015276	DUP	1.4	0.162	full analysis	0.805	geneset_go	ASD	ASN	GO:LIGAND-GATED ION CHANNEL ACTIVITY
GO_0015276	DUP	1.29	0.195	no GWS loci	0.707	geneset_go	BD	ALL	GO:LIGAND-GATED ION CHANNEL ACTIVITY
GO_0015276	DUP	1.8	0.0711	no GWS loci	0.999	geneset_go	MDD	EUR	GO:LIGAND-GATED ION CHANNEL ACTIVITY
GO_0015276	DUP	0.513	0.608	full analysis	0.97	geneset_go	ASD	EUR	GO:LIGAND-GATED ION CHANNEL ACTIVITY
GO_0015276	DUP	-1.56	0.118	full analysis	0.322	geneset_go	SCZ	EUR	GO:LIGAND-GATED ION CHANNEL ACTIVITY
GO_0015276	DUP	0.247	0.805	full analysis	0.998	geneset_go	PTSD	EUR	GO:LIGAND-GATED ION CHANNEL ACTIVITY
GO_0015276	DUP	0.944	0.345	no GWS loci	0.97	geneset_go	SCZ	ASN	GO:LIGAND-GATED ION CHANNEL ACTIVITY
GO_0015291	DUP	-0.0552	0.956	full analysis	1	geneset_go	ASD	LAT	GO:SECONDARY ACTIVE TRANSMEMBRANE TRANSPORTER ACTIVITY
GO_0015291	DEL	0.595	0.552	no GWS loci	0.891	geneset_go	ADHD	EUR	GO:SECONDARY ACTIVE TRANSMEMBRANE TRANSPORTER ACTIVITY
GO_0015291	DEL	-0.202	0.84	no GWS loci	0.967	geneset_go	PTSD	AFR	GO:SECONDARY ACTIVE TRANSMEMBRANE TRANSPORTER ACTIVITY
GO_0015291	DUP	-1.01	0.31	no GWS loci	0.999	geneset_go	ASD	AFR	GO:SECONDARY ACTIVE TRANSMEMBRANE TRANSPORTER ACTIVITY
GO_0015291	DEL	-0.685	0.493	full analysis	0.901	geneset_go	ASD	AFR	GO:SECONDARY ACTIVE TRANSMEMBRANE TRANSPORTER ACTIVITY
GO_0015291	DUP	-3.46	0.000548	no GWS loci	0.083	geneset_go	SCZ	EUR	GO:SECONDARY ACTIVE TRANSMEMBRANE TRANSPORTER ACTIVITY
GO_0015291	DEL	-0.0462	0.963	no GWS loci	0.992	geneset_go	ADHD	ALL	GO:SECONDARY ACTIVE TRANSMEMBRANE TRANSPORTER ACTIVITY
GO_0015291	DEL	-0.313	0.755	full analysis	0.856	geneset_go	SCZ	ALL	GO:SECONDARY ACTIVE TRANSMEMBRANE TRANSPORTER ACTIVITY
GO_0015291	DEL	0.523	0.601	no GWS loci	0.972	geneset_go	PTSD	ALL	GO:SECONDARY ACTIVE TRANSMEMBRANE TRANSPORTER ACTIVITY
GO_0015291	DUP	1.38	0.166	no GWS loci	0.999	geneset_go	MDD	EUR	GO:SECONDARY ACTIVE TRANSMEMBRANE TRANSPORTER ACTIVITY
GO_0015291	DUP	1.5	0.135	full analysis	0.829	geneset_go	MDD	ALL	GO:SECONDARY ACTIVE TRANSMEMBRANE TRANSPORTER ACTIVITY
GO_0015291	DUP	-1.13	0.258	full analysis	0.997	geneset_go	ASD	AFR	GO:SECONDARY ACTIVE TRANSMEMBRANE TRANSPORTER ACTIVITY
GO_0015291	DEL	0.885	0.376	no GWS loci	0.96	geneset_go	MDD	ALL	GO:SECONDARY ACTIVE TRANSMEMBRANE TRANSPORTER ACTIVITY
GO_0015291	DUP	-1.16	0.245	no GWS loci	0.755	geneset_go	ADHD	ALL	GO:SECONDARY ACTIVE TRANSMEMBRANE TRANSPORTER ACTIVITY
GO_0015291	DEL	-0.235	0.815	full analysis	0.943	geneset_go	BD	EUR	GO:SECONDARY ACTIVE TRANSMEMBRANE TRANSPORTER ACTIVITY
GO_0015291	DEL	0.648	0.517	full analysis	0.932	geneset_go	PTSD	EUR	GO:SECONDARY ACTIVE TRANSMEMBRANE TRANSPORTER ACTIVITY
GO_0015291	DEL	0.46	0.645	full analysis	1	geneset_go	ASD	LAT	GO:SECONDARY ACTIVE TRANSMEMBRANE TRANSPORTER ACTIVITY
GO_0015291	DUP	-1.12	0.264	no GWS loci	0.986	geneset_go	ASD	ALL	GO:SECONDARY ACTIVE TRANSMEMBRANE TRANSPORTER ACTIVITY
GO_0015291	DUP	0.0699	0.944	full analysis	0.978	geneset_go	BD	ALL	GO:SECONDARY ACTIVE TRANSMEMBRANE TRANSPORTER ACTIVITY
GO_0015291	DUP	1.02	0.308	full analysis	0.875	geneset_go	MDD	ASN	GO:SECONDARY ACTIVE TRANSMEMBRANE TRANSPORTER ACTIVITY
GO_0015291	DEL	0.543	0.587	full analysis	0.863	geneset_go	ADHD	EUR	GO:SECONDARY ACTIVE TRANSMEMBRANE TRANSPORTER ACTIVITY
GO_0015291	DUP	-3.35	0.000813	full analysis	0.0143	geneset_go	SCZ	ALL	GO:SECONDARY ACTIVE TRANSMEMBRANE TRANSPORTER ACTIVITY
GO_0015291	DUP	-0.251	0.802	full analysis	0.965	geneset_go	PTSD	ALL	GO:SECONDARY ACTIVE TRANSMEMBRANE TRANSPORTER ACTIVITY
GO_0015291	DUP	-1.54	0.123	no GWS loci	0.704	geneset_go	ADHD	EUR	GO:SECONDARY ACTIVE TRANSMEMBRANE TRANSPORTER ACTIVITY
GO_0015291	DEL	-0.439	0.66	no GWS loci	0.953	geneset_go	ASD	ALL	GO:SECONDARY ACTIVE TRANSMEMBRANE TRANSPORTER ACTIVITY
GO_0015291	DUP	-0.304	0.761	full analysis	0.958	geneset_go	ASD	ASN	GO:SECONDARY ACTIVE TRANSMEMBRANE TRANSPORTER ACTIVITY
GO_0015291	DUP	1.03	0.301	no GWS loci	0.967	geneset_go	MDD	ASN	GO:SECONDARY ACTIVE TRANSMEMBRANE TRANSPORTER ACTIVITY
GO_0015291	DEL	-1.01	0.31	no GWS loci	0.897	geneset_go	ASD	AFR	GO:SECONDARY ACTIVE TRANSMEMBRANE TRANSPORTER ACTIVITY
GO_0015291	DUP	-2.43	0.0153	no GWS loci	0.994	geneset_go	ASD	EUR	GO:SECONDARY ACTIVE TRANSMEMBRANE TRANSPORTER ACTIVITY
GO_0015291	DEL	-0.682	0.495	full analysis	0.853	geneset_go	PTSD	AFR	GO:SECONDARY ACTIVE TRANSMEMBRANE TRANSPORTER ACTIVITY
GO_0015291	DEL	-0.54	0.589	full analysis	0.834	geneset_go	ADHD	ALL	GO:SECONDARY ACTIVE TRANSMEMBRANE TRANSPORTER ACTIVITY
GO_0015291	DUP	-0.215	0.83	no GWS loci	1	geneset_go	ASD	LAT	GO:SECONDARY ACTIVE TRANSMEMBRANE TRANSPORTER ACTIVITY
GO_0015291	DUP	-0.32	0.749	no GWS loci	0.933	geneset_go	PTSD	AFR	GO:SECONDARY ACTIVE TRANSMEMBRANE TRANSPORTER ACTIVITY
GO_0015291	DUP	-0.388	0.698	full analysis	0.892	geneset_go	BD	EUR	GO:SECONDARY ACTIVE TRANSMEMBRANE TRANSPORTER ACTIVITY
GO_0015291	DUP	0.0635	0.949	no GWS loci	0.993	geneset_go	PTSD	ALL	GO:SECONDARY ACTIVE TRANSMEMBRANE TRANSPORTER ACTIVITY
GO_0015291	DEL	0.335	0.738	full analysis	0.97	geneset_go	PTSD	ALL	GO:SECONDARY ACTIVE TRANSMEMBRANE TRANSPORTER ACTIVITY
GO_0015291	DEL	0.0152	0.988	no GWS loci	1	geneset_go	ASD	EUR	GO:SECONDARY ACTIVE TRANSMEMBRANE TRANSPORTER ACTIVITY
GO_0015291	DEL	-0.206	0.837	full analysis	1	geneset_go	SCZ	ASN	GO:SECONDARY ACTIVE TRANSMEMBRANE TRANSPORTER ACTIVITY
GO_0015291	DUP	1.87	0.062	full analysis	0.677	geneset_go	SCZ	ASN	GO:SECONDARY ACTIVE TRANSMEMBRANE TRANSPORTER ACTIVITY
GO_0015291	DEL	0.719	0.472	full analysis	0.884	geneset_go	MDD	ALL	GO:SECONDARY ACTIVE TRANSMEMBRANE TRANSPORTER ACTIVITY
GO_0015291	DUP	-0.418	0.676	no GWS loci	0.919	geneset_go	BD	EUR	GO:SECONDARY ACTIVE TRANSMEMBRANE TRANSPORTER ACTIVITY
GO_0015291	DUP	-1.71	0.0879	full analysis	0.686	geneset_go	ASD	ALL	GO:SECONDARY ACTIVE TRANSMEMBRANE TRANSPORTER ACTIVITY
GO_0015291	DEL	-0.417	0.677	full analysis	0.908	geneset_go	BD	ALL	GO:SECONDARY ACTIVE TRANSMEMBRANE TRANSPORTER ACTIVITY
GO_0015291	DEL	-0.306	0.76	no GWS loci	0.943	geneset_go	SCZ	EUR	GO:SECONDARY ACTIVE TRANSMEMBRANE TRANSPORTER ACTIVITY
GO_0015291	DUP	0.102	0.919	no GWS loci	0.999	geneset_go	PTSD	EUR	GO:SECONDARY ACTIVE TRANSMEMBRANE TRANSPORTER ACTIVITY
GO_0015291	DUP	-1.64	0.1	full analysis	0.821	geneset_go	ADHD	ALL	GO:SECONDARY ACTIVE TRANSMEMBRANE TRANSPORTER ACTIVITY
GO_0015291	DEL	0.103	0.918	no GWS loci	1	geneset_go	ASD	LAT	GO:SECONDARY ACTIVE TRANSMEMBRANE TRANSPORTER ACTIVITY
GO_0015291	DUP	-0.189	0.85	no GWS loci	0.979	geneset_go	ASD	ASN	GO:SECONDARY ACTIVE TRANSMEMBRANE TRANSPORTER ACTIVITY
GO_0015291	DEL	1.03	0.304	full analysis	0.916	geneset_go	MDD	ASN	GO:SECONDARY ACTIVE TRANSMEMBRANE TRANSPORTER ACTIVITY
GO_0015291	DEL	0.804	0.421	no GWS loci	0.949	geneset_go	MDD	EUR	GO:SECONDARY ACTIVE TRANSMEMBRANE TRANSPORTER ACTIVITY
GO_0015291	DUP	-4.17	3.09e-05	full analysis	0.0027	geneset_go	SCZ	EUR	GO:SECONDARY ACTIVE TRANSMEMBRANE TRANSPORTER ACTIVITY
GO_0015291	DEL	-0.456	0.649	full analysis	0.859	geneset_go	ASD	ALL	GO:SECONDARY ACTIVE TRANSMEMBRANE TRANSPORTER ACTIVITY
GO_0015291	DUP	-0.465	0.642	full analysis	0.888	geneset_go	PTSD	AFR	GO:SECONDARY ACTIVE TRANSMEMBRANE TRANSPORTER ACTIVITY
GO_0015291	DEL	-0.311	0.756	no GWS loci	0.936	geneset_go	BD	EUR	GO:SECONDARY ACTIVE TRANSMEMBRANE TRANSPORTER ACTIVITY
GO_0015291	DEL	0.514	0.607	no GWS loci	0.957	geneset_go	MDD	ASN	GO:SECONDARY ACTIVE TRANSMEMBRANE TRANSPORTER ACTIVITY
GO_0015291	DUP	0.0673	0.946	no GWS loci	0.985	geneset_go	BD	ALL	GO:SECONDARY ACTIVE TRANSMEMBRANE TRANSPORTER ACTIVITY
GO_0015291	DUP	-2.45	0.0143	no GWS loci	0.289	geneset_go	SCZ	ALL	GO:SECONDARY ACTIVE TRANSMEMBRANE TRANSPORTER ACTIVITY
GO_0015291	DUP	0.0985	0.921	full analysis	0.998	geneset_go	PTSD	EUR	GO:SECONDARY ACTIVE TRANSMEMBRANE TRANSPORTER ACTIVITY
GO_0015291	DUP	1.5	0.132	no GWS loci	0.994	geneset_go	MDD	ALL	GO:SECONDARY ACTIVE TRANSMEMBRANE TRANSPORTER ACTIVITY
GO_0015291	DUP	-3.02	0.00253	full analysis	0.634	geneset_go	ASD	EUR	GO:SECONDARY ACTIVE TRANSMEMBRANE TRANSPORTER ACTIVITY
GO_0015291	DEL	0.011	0.991	full analysis	0.999	geneset_go	ASD	EUR	GO:SECONDARY ACTIVE TRANSMEMBRANE TRANSPORTER ACTIVITY
GO_0015291	DEL	0.567	0.57	no GWS loci	0.967	geneset_go	PTSD	EUR	GO:SECONDARY ACTIVE TRANSMEMBRANE TRANSPORTER ACTIVITY
GO_0015291	DEL	-0.196	0.844	full analysis	0.913	geneset_go	SCZ	EUR	GO:SECONDARY ACTIVE TRANSMEMBRANE TRANSPORTER ACTIVITY
GO_0015291	DEL	-0.673	0.501	full analysis	0.973	geneset_go	ASD	ASN	GO:SECONDARY ACTIVE TRANSMEMBRANE TRANSPORTER ACTIVITY
GO_0015291	DEL	-0.815	0.415	no GWS loci	1	geneset_go	ASD	ASN	GO:SECONDARY ACTIVE TRANSMEMBRANE TRANSPORTER ACTIVITY
GO_0015291	DEL	-0.18	0.857	no GWS loci	0.992	geneset_go	SCZ	ASN	GO:SECONDARY ACTIVE TRANSMEMBRANE TRANSPORTER ACTIVITY
GO_0015291	DUP	-1.83	0.0677	full analysis	0.833	geneset_go	ADHD	EUR	GO:SECONDARY ACTIVE TRANSMEMBRANE TRANSPORTER ACTIVITY
GO_0015291	DEL	-0.585	0.559	no GWS loci	0.863	geneset_go	SCZ	ALL	GO:SECONDARY ACTIVE TRANSMEMBRANE TRANSPORTER ACTIVITY
GO_0015291	DEL	0.529	0.597	full analysis	0.934	geneset_go	MDD	EUR	GO:SECONDARY ACTIVE TRANSMEMBRANE TRANSPORTER ACTIVITY
GO_0015291	DUP	1.4	0.161	full analysis	0.915	geneset_go	MDD	EUR	GO:SECONDARY ACTIVE TRANSMEMBRANE TRANSPORTER ACTIVITY
GO_0015291	DEL	-0.453	0.65	no GWS loci	0.936	geneset_go	BD	ALL	GO:SECONDARY ACTIVE TRANSMEMBRANE TRANSPORTER ACTIVITY
GO_0015291	DUP	1.64	0.101	no GWS loci	0.97	geneset_go	SCZ	ASN	GO:SECONDARY ACTIVE TRANSMEMBRANE TRANSPORTER ACTIVITY
GO_0015293	DEL	1.22	0.223	full analysis	0.758	geneset_go	PTSD	ALL	GO:SYMPORTER ACTIVITY
GO_0015293	DEL	-0.36	0.719	no GWS loci	0.93	geneset_go	SCZ	EUR	GO:SYMPORTER ACTIVITY
GO_0015293	DUP	-0.87	0.384	no GWS loci	0.849	geneset_go	ADHD	EUR	GO:SYMPORTER ACTIVITY
GO_0015293	DUP	0.0273	0.978	full analysis	0.998	geneset_go	MDD	ASN	GO:SYMPORTER ACTIVITY
GO_0015293	DEL	0.508	0.612	no GWS loci	0.899	geneset_go	ADHD	ALL	GO:SYMPORTER ACTIVITY
GO_0015293	DUP	-0.397	0.691	no GWS loci	0.944	geneset_go	ADHD	ALL	GO:SYMPORTER ACTIVITY
GO_0015293	DEL	-0.49	0.624	no GWS loci	0.897	geneset_go	ASD	AFR	GO:SYMPORTER ACTIVITY
GO_0015293	DUP	2.11	0.0346	full analysis	0.665	geneset_go	SCZ	ASN	GO:SYMPORTER ACTIVITY
GO_0015293	DEL	0.202	0.84	full analysis	0.952	geneset_go	BD	EUR	GO:SYMPORTER ACTIVITY
GO_0015293	DUP	-0.496	0.62	full analysis	0.944	geneset_go	PTSD	ALL	GO:SYMPORTER ACTIVITY
GO_0015293	DEL	0.594	0.552	no GWS loci	0.891	geneset_go	ADHD	EUR	GO:SYMPORTER ACTIVITY
GO_0015293	DEL	-0.349	0.727	no GWS loci	0.957	geneset_go	ASD	ALL	GO:SYMPORTER ACTIVITY
GO_0015293	DEL	-0.35	0.726	full analysis	0.901	geneset_go	ASD	AFR	GO:SYMPORTER ACTIVITY
GO_0015293	DUP	-2.46	0.0139	full analysis	0.0848	geneset_go	SCZ	ALL	GO:SYMPORTER ACTIVITY
GO_0015293	DEL	0.239	0.811	no GWS loci	0.989	geneset_go	ASD	EUR	GO:SYMPORTER ACTIVITY
GO_0015293	DUP	-0.732	0.464	full analysis	0.933	geneset_go	ADHD	ALL	GO:SYMPORTER ACTIVITY
GO_0015293	DUP	-0.327	0.744	no GWS loci	1	geneset_go	ASD	LAT	GO:SYMPORTER ACTIVITY
GO_0015293	DEL	0.493	0.622	full analysis	0.927	geneset_go	MDD	ALL	GO:SYMPORTER ACTIVITY
GO_0015293	DEL	1.69	0.0913	no GWS loci	0.555	geneset_go	PTSD	AFR	GO:SYMPORTER ACTIVITY
GO_0015293	DUP	1.12	0.265	no GWS loci	0.994	geneset_go	MDD	ALL	GO:SYMPORTER ACTIVITY
GO_0015293	DEL	-0.196	0.844	full analysis	1	geneset_go	SCZ	ASN	GO:SYMPORTER ACTIVITY
GO_0015293	DUP	0.185	0.854	full analysis	0.958	geneset_go	BD	EUR	GO:SYMPORTER ACTIVITY
GO_0015293	DEL	0.617	0.538	full analysis	0.937	geneset_go	MDD	ASN	GO:SYMPORTER ACTIVITY
GO_0015293	DEL	-0.939	0.348	full analysis	0.545	geneset_go	SCZ	ALL	GO:SYMPORTER ACTIVITY
GO_0015293	DUP	0.936	0.349	full analysis	0.911	geneset_go	MDD	ALL	GO:SYMPORTER ACTIVITY
GO_0015293	DEL	-0.198	0.843	full analysis	1	geneset_go	ASD	ASN	GO:SYMPORTER ACTIVITY
GO_0015293	DUP	-2.27	0.0229	no GWS loci	0.353	geneset_go	SCZ	ALL	GO:SYMPORTER ACTIVITY
GO_0015293	DUP	-0.279	0.781	no GWS loci	0.986	geneset_go	ASD	ALL	GO:SYMPORTER ACTIVITY
GO_0015293	DUP	0.65	0.516	full analysis	0.806	geneset_go	BD	ALL	GO:SYMPORTER ACTIVITY
GO_0015293	DEL	1.18	0.24	full analysis	0.71	geneset_go	PTSD	AFR	GO:SYMPORTER ACTIVITY
GO_0015293	DUP	-1.13	0.258	full analysis	0.997	geneset_go	ASD	AFR	GO:SYMPORTER ACTIVITY
GO_0015293	DUP	-3.17	0.00152	full analysis	0.0235	geneset_go	SCZ	EUR	GO:SYMPORTER ACTIVITY
GO_0015293	DUP	-0.529	0.597	full analysis	0.989	geneset_go	PTSD	EUR	GO:SYMPORTER ACTIVITY
GO_0015293	DEL	-0.958	0.338	full analysis	0.543	geneset_go	SCZ	EUR	GO:SYMPORTER ACTIVITY
GO_0015293	DUP	-0.991	0.322	no GWS loci	0.994	geneset_go	ASD	EUR	GO:SYMPORTER ACTIVITY
GO_0015293	DEL	0.897	0.37	no GWS loci	0.959	geneset_go	MDD	ALL	GO:SYMPORTER ACTIVITY
GO_0015293	DUP	-0.395	0.693	full analysis	0.992	geneset_go	ASD	LAT	GO:SYMPORTER ACTIVITY
GO_0015293	DUP	-0.883	0.377	full analysis	0.866	geneset_go	ASD	ALL	GO:SYMPORTER ACTIVITY
GO_0015293	DUP	0.0117	0.991	no GWS loci	0.997	geneset_go	MDD	ASN	GO:SYMPORTER ACTIVITY
GO_0015293	DUP	-1.35	0.177	full analysis	0.587	geneset_go	PTSD	AFR	GO:SYMPORTER ACTIVITY
GO_0015293	DEL	0.638	0.524	no GWS loci	1	geneset_go	ASD	LAT	GO:SYMPORTER ACTIVITY
GO_0015293	DEL	1	0.315	full analysis	1	geneset_go	ASD	LAT	GO:SYMPORTER ACTIVITY
GO_0015293	DUP	-3.08	0.00205	no GWS loci	0.125	geneset_go	SCZ	EUR	GO:SYMPORTER ACTIVITY
GO_0015293	DEL	-0.602	0.547	no GWS loci	0.857	geneset_go	SCZ	ALL	GO:SYMPORTER ACTIVITY
GO_0015293	DEL	0.553	0.58	full analysis	0.935	geneset_go	PTSD	EUR	GO:SYMPORTER ACTIVITY
GO_0015293	DUP	1.27	0.202	no GWS loci	0.999	geneset_go	MDD	EUR	GO:SYMPORTER ACTIVITY
GO_0015293	DEL	-0.142	0.887	full analysis	0.965	geneset_go	ASD	EUR	GO:SYMPORTER ACTIVITY
GO_0015293	DUP	-0.0825	0.934	no GWS loci	0.998	geneset_go	ASD	ASN	GO:SYMPORTER ACTIVITY
GO_0015293	DUP	-1.21	0.228	no GWS loci	0.648	geneset_go	PTSD	AFR	GO:SYMPORTER ACTIVITY
GO_0015293	DEL	0.13	0.897	full analysis	0.961	geneset_go	ADHD	ALL	GO:SYMPORTER ACTIVITY
GO_0015293	DUP	-1.01	0.31	no GWS loci	0.999	geneset_go	ASD	AFR	GO:SYMPORTER ACTIVITY
GO_0015293	DEL	-0.845	0.398	full analysis	0.699	geneset_go	ASD	ALL	GO:SYMPORTER ACTIVITY
GO_0015293	DEL	0.887	0.375	no GWS loci	0.937	geneset_go	MDD	EUR	GO:SYMPORTER ACTIVITY
GO_0015293	DEL	-0.108	0.914	full analysis	0.974	geneset_go	BD	ALL	GO:SYMPORTER ACTIVITY
GO_0015293	DEL	-0.11	0.912	no GWS loci	0.986	geneset_go	BD	ALL	GO:SYMPORTER ACTIVITY
GO_0015293	DEL	0.0532	0.958	full analysis	0.987	geneset_go	ADHD	EUR	GO:SYMPORTER ACTIVITY
GO_0015293	DEL	0.846	0.398	no GWS loci	0.946	geneset_go	MDD	ASN	GO:SYMPORTER ACTIVITY
GO_0015293	DUP	-0.242	0.809	no GWS loci	0.982	geneset_go	PTSD	ALL	GO:SYMPORTER ACTIVITY
GO_0015293	DEL	-0.245	0.807	no GWS loci	1	geneset_go	ASD	ASN	GO:SYMPORTER ACTIVITY
GO_0015293	DUP	-1.5	0.133	full analysis	0.835	geneset_go	ASD	EUR	GO:SYMPORTER ACTIVITY
GO_0015293	DUP	0.0338	0.973	no GWS loci	0.989	geneset_go	BD	EUR	GO:SYMPORTER ACTIVITY
GO_0015293	DUP	1.52	0.128	no GWS loci	0.97	geneset_go	SCZ	ASN	GO:SYMPORTER ACTIVITY
GO_0015293	DEL	0.341	0.733	no GWS loci	0.974	geneset_go	PTSD	EUR	GO:SYMPORTER ACTIVITY
GO_0015293	DUP	-0.177	0.859	full analysis	1	geneset_go	ASD	ASN	GO:SYMPORTER ACTIVITY
GO_0015293	DEL	-0.136	0.892	no GWS loci	0.994	geneset_go	SCZ	ASN	GO:SYMPORTER ACTIVITY
GO_0015293	DUP	1.12	0.265	full analysis	0.915	geneset_go	MDD	EUR	GO:SYMPORTER ACTIVITY
GO_0015293	DUP	0.503	0.615	no GWS loci	0.902	geneset_go	BD	ALL	GO:SYMPORTER ACTIVITY
GO_0015293	DEL	1.19	0.234	no GWS loci	0.816	geneset_go	PTSD	ALL	GO:SYMPORTER ACTIVITY
GO_0015293	DEL	0.16	0.873	no GWS loci	0.966	geneset_go	BD	EUR	GO:SYMPORTER ACTIVITY
GO_0015293	DUP	-0.135	0.892	no GWS loci	0.999	geneset_go	PTSD	EUR	GO:SYMPORTER ACTIVITY
GO_0015293	DUP	-1.18	0.239	full analysis	0.889	geneset_go	ADHD	EUR	GO:SYMPORTER ACTIVITY
GO_0015293	DEL	0.499	0.618	full analysis	0.943	geneset_go	MDD	EUR	GO:SYMPORTER ACTIVITY
GO_0015294	DUP	-1.82	0.0681	no GWS loci	0.655	geneset_go	ADHD	EUR	GO:SOLUTE:CATION SYMPORTER ACTIVITY
GO_0015294	DEL	0.76	0.447	no GWS loci	0.866	geneset_go	ADHD	EUR	GO:SOLUTE:CATION SYMPORTER ACTIVITY
GO_0015294	DUP	-1.97	0.0485	no GWS loci	0.442	geneset_go	SCZ	ALL	GO:SOLUTE:CATION SYMPORTER ACTIVITY
GO_0015294	DEL	0.402	0.688	no GWS loci	0.984	geneset_go	ASD	EUR	GO:SOLUTE:CATION SYMPORTER ACTIVITY
GO_0015294	DUP	-1.51	0.132	no GWS loci	0.994	geneset_go	ASD	EUR	GO:SOLUTE:CATION SYMPORTER ACTIVITY
GO_0015294	DEL	-1.51	0.132	full analysis	0.295	geneset_go	SCZ	ALL	GO:SOLUTE:CATION SYMPORTER ACTIVITY
GO_0015294	DEL	-0.788	0.431	full analysis	1	geneset_go	SCZ	ASN	GO:SOLUTE:CATION SYMPORTER ACTIVITY
GO_0015294	DUP	-2.29	0.0222	full analysis	0.115	geneset_go	SCZ	ALL	GO:SOLUTE:CATION SYMPORTER ACTIVITY
GO_0015294	DEL	0.585	0.558	full analysis	0.912	geneset_go	MDD	ALL	GO:SOLUTE:CATION SYMPORTER ACTIVITY
GO_0015294	DEL	0.31	0.756	no GWS loci	0.975	geneset_go	PTSD	EUR	GO:SOLUTE:CATION SYMPORTER ACTIVITY
GO_0015294	DEL	-0.0275	0.978	no GWS loci	0.993	geneset_go	ASD	ALL	GO:SOLUTE:CATION SYMPORTER ACTIVITY
GO_0015294	DEL	-1.15	0.248	no GWS loci	0.699	geneset_go	SCZ	ALL	GO:SOLUTE:CATION SYMPORTER ACTIVITY
GO_0015294	DUP	-2.03	0.0422	no GWS loci	0.999	geneset_go	ASD	AFR	GO:SOLUTE:CATION SYMPORTER ACTIVITY
GO_0015294	DEL	0.209	0.834	full analysis	0.95	geneset_go	BD	EUR	GO:SOLUTE:CATION SYMPORTER ACTIVITY
GO_0015294	DEL	0.523	0.601	full analysis	0.934	geneset_go	MDD	EUR	GO:SOLUTE:CATION SYMPORTER ACTIVITY
GO_0015294	DUP	-2.04	0.0418	full analysis	0.997	geneset_go	ASD	AFR	GO:SOLUTE:CATION SYMPORTER ACTIVITY
GO_0015294	DUP	1.38	0.169	full analysis	0.857	geneset_go	MDD	ALL	GO:SOLUTE:CATION SYMPORTER ACTIVITY
GO_0015294	DUP	-0.177	0.859	full analysis	1	geneset_go	ASD	ASN	GO:SOLUTE:CATION SYMPORTER ACTIVITY
GO_0015294	DEL	1.35	0.176	full analysis	0.876	geneset_go	MDD	ASN	GO:SOLUTE:CATION SYMPORTER ACTIVITY
GO_0015294	DEL	-0.374	0.709	full analysis	0.892	geneset_go	ASD	ALL	GO:SOLUTE:CATION SYMPORTER ACTIVITY
GO_0015294	DUP	-1.01	0.311	no GWS loci	0.986	geneset_go	ASD	ALL	GO:SOLUTE:CATION SYMPORTER ACTIVITY
GO_0015294	DUP	-1.79	0.0734	full analysis	0.445	geneset_go	PTSD	AFR	GO:SOLUTE:CATION SYMPORTER ACTIVITY
GO_0015294	DUP	1.56	0.118	full analysis	0.875	geneset_go	MDD	EUR	GO:SOLUTE:CATION SYMPORTER ACTIVITY
GO_0015294	DEL	0.638	0.524	no GWS loci	1	geneset_go	ASD	LAT	GO:SOLUTE:CATION SYMPORTER ACTIVITY
GO_0015294	DEL	-1.4	0.161	full analysis	0.34	geneset_go	SCZ	EUR	GO:SOLUTE:CATION SYMPORTER ACTIVITY
GO_0015294	DEL	0.996	0.319	full analysis	0.827	geneset_go	PTSD	ALL	GO:SOLUTE:CATION SYMPORTER ACTIVITY
GO_0015294	DEL	-0.0791	0.937	full analysis	0.979	geneset_go	BD	ALL	GO:SOLUTE:CATION SYMPORTER ACTIVITY
GO_0015294	DUP	-2.08	0.0379	full analysis	0.714	geneset_go	ASD	EUR	GO:SOLUTE:CATION SYMPORTER ACTIVITY
GO_0015294	DUP	-2.82	0.00477	full analysis	0.0496	geneset_go	SCZ	EUR	GO:SOLUTE:CATION SYMPORTER ACTIVITY
GO_0015294	DEL	0.92	0.358	no GWS loci	0.957	geneset_go	MDD	ALL	GO:SOLUTE:CATION SYMPORTER ACTIVITY
GO_0015294	DUP	-1.67	0.0957	full analysis	0.821	geneset_go	ADHD	ALL	GO:SOLUTE:CATION SYMPORTER ACTIVITY
GO_0015294	DEL	0.603	0.547	full analysis	0.88	geneset_go	PTSD	AFR	GO:SOLUTE:CATION SYMPORTER ACTIVITY
GO_0015294	DEL	0.401	0.688	full analysis	0.888	geneset_go	ADHD	ALL	GO:SOLUTE:CATION SYMPORTER ACTIVITY
GO_0015294	DUP	-0.395	0.693	full analysis	0.992	geneset_go	ASD	LAT	GO:SOLUTE:CATION SYMPORTER ACTIVITY
GO_0015294	DUP	1.7	0.0884	no GWS loci	0.999	geneset_go	MDD	EUR	GO:SOLUTE:CATION SYMPORTER ACTIVITY
GO_0015294	DUP	-0.642	0.521	no GWS loci	0.991	geneset_go	MDD	ASN	GO:SOLUTE:CATION SYMPORTER ACTIVITY
GO_0015294	DEL	0.577	0.564	full analysis	0.933	geneset_go	PTSD	EUR	GO:SOLUTE:CATION SYMPORTER ACTIVITY
GO_0015294	DUP	-1.68	0.0922	no GWS loci	0.506	geneset_go	PTSD	AFR	GO:SOLUTE:CATION SYMPORTER ACTIVITY
GO_0015294	DUP	1.54	0.124	no GWS loci	0.994	geneset_go	MDD	ALL	GO:SOLUTE:CATION SYMPORTER ACTIVITY
GO_0015294	DUP	0.799	0.424	no GWS loci	0.97	geneset_go	SCZ	ASN	GO:SOLUTE:CATION SYMPORTER ACTIVITY
GO_0015294	DUP	0.376	0.707	no GWS loci	0.928	geneset_go	BD	EUR	GO:SOLUTE:CATION SYMPORTER ACTIVITY
GO_0015294	DEL	-0.761	0.447	no GWS loci	0.951	geneset_go	SCZ	ASN	GO:SOLUTE:CATION SYMPORTER ACTIVITY
GO_0015294	DEL	-0.35	0.726	full analysis	0.901	geneset_go	ASD	AFR	GO:SOLUTE:CATION SYMPORTER ACTIVITY
GO_0015294	DUP	-0.327	0.744	no GWS loci	1	geneset_go	ASD	LAT	GO:SOLUTE:CATION SYMPORTER ACTIVITY
GO_0015294	DUP	-0.208	0.835	full analysis	0.998	geneset_go	PTSD	EUR	GO:SOLUTE:CATION SYMPORTER ACTIVITY
GO_0015294	DUP	0.14	0.888	no GWS loci	0.999	geneset_go	PTSD	EUR	GO:SOLUTE:CATION SYMPORTER ACTIVITY
GO_0015294	DEL	1.62	0.105	no GWS loci	0.946	geneset_go	MDD	ASN	GO:SOLUTE:CATION SYMPORTER ACTIVITY
GO_0015294	DEL	0.698	0.485	no GWS loci	0.865	geneset_go	ADHD	ALL	GO:SOLUTE:CATION SYMPORTER ACTIVITY
GO_0015294	DEL	-0.0577	0.954	no GWS loci	0.993	geneset_go	BD	ALL	GO:SOLUTE:CATION SYMPORTER ACTIVITY
GO_0015294	DEL	0.872	0.383	no GWS loci	0.811	geneset_go	PTSD	AFR	GO:SOLUTE:CATION SYMPORTER ACTIVITY
GO_0015294	DUP	-0.635	0.526	full analysis	0.945	geneset_go	MDD	ASN	GO:SOLUTE:CATION SYMPORTER ACTIVITY
GO_0015294	DEL	-0.0478	0.962	full analysis	0.99	geneset_go	ASD	EUR	GO:SOLUTE:CATION SYMPORTER ACTIVITY
GO_0015294	DEL	0.188	0.851	no GWS loci	0.965	geneset_go	BD	EUR	GO:SOLUTE:CATION SYMPORTER ACTIVITY
GO_0015294	DUP	-0.627	0.531	full analysis	0.926	geneset_go	PTSD	ALL	GO:SOLUTE:CATION SYMPORTER ACTIVITY
GO_0015294	DUP	-1.63	0.103	full analysis	0.706	geneset_go	ASD	ALL	GO:SOLUTE:CATION SYMPORTER ACTIVITY
GO_0015294	DEL	-0.245	0.807	no GWS loci	1	geneset_go	ASD	ASN	GO:SOLUTE:CATION SYMPORTER ACTIVITY
GO_0015294	DUP	-0.0825	0.934	no GWS loci	0.998	geneset_go	ASD	ASN	GO:SOLUTE:CATION SYMPORTER ACTIVITY
GO_0015294	DUP	1.17	0.241	full analysis	0.626	geneset_go	BD	ALL	GO:SOLUTE:CATION SYMPORTER ACTIVITY
GO_0015294	DEL	0.842	0.4	no GWS loci	0.94	geneset_go	MDD	EUR	GO:SOLUTE:CATION SYMPORTER ACTIVITY
GO_0015294	DUP	-2.53	0.0112	no GWS loci	0.226	geneset_go	SCZ	EUR	GO:SOLUTE:CATION SYMPORTER ACTIVITY
GO_0015294	DUP	0.918	0.359	no GWS loci	0.794	geneset_go	BD	ALL	GO:SOLUTE:CATION SYMPORTER ACTIVITY
GO_0015294	DUP	-2.04	0.0413	full analysis	0.816	geneset_go	ADHD	EUR	GO:SOLUTE:CATION SYMPORTER ACTIVITY
GO_0015294	DUP	-1.41	0.159	no GWS loci	0.686	geneset_go	ADHD	ALL	GO:SOLUTE:CATION SYMPORTER ACTIVITY
GO_0015294	DEL	0.332	0.74	full analysis	0.91	geneset_go	ADHD	EUR	GO:SOLUTE:CATION SYMPORTER ACTIVITY
GO_0015294	DUP	-0.407	0.684	no GWS loci	0.963	geneset_go	PTSD	ALL	GO:SOLUTE:CATION SYMPORTER ACTIVITY
GO_0015294	DEL	0.861	0.389	no GWS loci	0.909	geneset_go	PTSD	ALL	GO:SOLUTE:CATION SYMPORTER ACTIVITY
GO_0015294	DEL	-0.198	0.843	full analysis	1	geneset_go	ASD	ASN	GO:SOLUTE:CATION SYMPORTER ACTIVITY
GO_0015294	DEL	-0.655	0.512	no GWS loci	0.847	geneset_go	SCZ	EUR	GO:SOLUTE:CATION SYMPORTER ACTIVITY
GO_0015294	DEL	0.782	0.434	full analysis	1	geneset_go	ASD	LAT	GO:SOLUTE:CATION SYMPORTER ACTIVITY
GO_0015294	DEL	-0.49	0.624	no GWS loci	0.897	geneset_go	ASD	AFR	GO:SOLUTE:CATION SYMPORTER ACTIVITY
GO_0015294	DUP	0.638	0.524	full analysis	0.814	geneset_go	BD	EUR	GO:SOLUTE:CATION SYMPORTER ACTIVITY
GO_0015294	DUP	1.38	0.167	full analysis	0.765	geneset_go	SCZ	ASN	GO:SOLUTE:CATION SYMPORTER ACTIVITY
GO_0015399	DEL	-1.96	0.0494	no GWS loci	0.857	geneset_go	MDD	EUR	GO:PRIMARY ACTIVE TRANSMEMBRANE TRANSPORTER ACTIVITY
GO_0015399	DUP	-0.391	0.696	full analysis	0.976	geneset_go	MDD	EUR	GO:PRIMARY ACTIVE TRANSMEMBRANE TRANSPORTER ACTIVITY
GO_0015399	DEL	-1.69	0.0916	no GWS loci	0.82	geneset_go	ASD	ALL	GO:PRIMARY ACTIVE TRANSMEMBRANE TRANSPORTER ACTIVITY
GO_0015399	DEL	-1.26	0.207	full analysis	0.394	geneset_go	SCZ	EUR	GO:PRIMARY ACTIVE TRANSMEMBRANE TRANSPORTER ACTIVITY
GO_0015399	DUP	0.055	0.956	no GWS loci	0.994	geneset_go	ASD	ALL	GO:PRIMARY ACTIVE TRANSMEMBRANE TRANSPORTER ACTIVITY
GO_0015399	DUP	0.754	0.451	no GWS loci	0.994	geneset_go	MDD	ALL	GO:PRIMARY ACTIVE TRANSMEMBRANE TRANSPORTER ACTIVITY
GO_0015399	DEL	-2.31	0.0207	no GWS loci	0.375	geneset_go	SCZ	ALL	GO:PRIMARY ACTIVE TRANSMEMBRANE TRANSPORTER ACTIVITY
GO_0015399	DUP	-2.13	0.033	no GWS loci	0.72	geneset_go	ASD	LAT	GO:PRIMARY ACTIVE TRANSMEMBRANE TRANSPORTER ACTIVITY
GO_0015399	DUP	0.0363	0.971	full analysis	0.999	geneset_go	ADHD	ALL	GO:PRIMARY ACTIVE TRANSMEMBRANE TRANSPORTER ACTIVITY
GO_0015399	DEL	-1.58	0.113	no GWS loci	0.782	geneset_go	ADHD	EUR	GO:PRIMARY ACTIVE TRANSMEMBRANE TRANSPORTER ACTIVITY
GO_0015399	DEL	-0.988	0.323	full analysis	0.893	geneset_go	ASD	AFR	GO:PRIMARY ACTIVE TRANSMEMBRANE TRANSPORTER ACTIVITY
GO_0015399	DUP	-0.444	0.657	no GWS loci	0.94	geneset_go	ADHD	ALL	GO:PRIMARY ACTIVE TRANSMEMBRANE TRANSPORTER ACTIVITY
GO_0015399	DUP	-0.161	0.872	full analysis	0.969	geneset_go	MDD	ALL	GO:PRIMARY ACTIVE TRANSMEMBRANE TRANSPORTER ACTIVITY
GO_0015399	DEL	-1.81	0.07	full analysis	0.853	geneset_go	ASD	ASN	GO:PRIMARY ACTIVE TRANSMEMBRANE TRANSPORTER ACTIVITY
GO_0015399	DUP	-0.269	0.788	no GWS loci	0.966	geneset_go	ADHD	EUR	GO:PRIMARY ACTIVE TRANSMEMBRANE TRANSPORTER ACTIVITY
GO_0015399	DEL	-0.119	0.905	no GWS loci	0.977	geneset_go	PTSD	AFR	GO:PRIMARY ACTIVE TRANSMEMBRANE TRANSPORTER ACTIVITY
GO_0015399	DEL	-0.58	0.562	no GWS loci	1	geneset_go	ASD	LAT	GO:PRIMARY ACTIVE TRANSMEMBRANE TRANSPORTER ACTIVITY
GO_0015399	DEL	-1.29	0.196	no GWS loci	0.697	geneset_go	ASD	AFR	GO:PRIMARY ACTIVE TRANSMEMBRANE TRANSPORTER ACTIVITY
GO_0015399	DEL	-0.0245	0.98	full analysis	0.996	geneset_go	MDD	EUR	GO:PRIMARY ACTIVE TRANSMEMBRANE TRANSPORTER ACTIVITY
GO_0015399	DUP	1.86	0.0633	no GWS loci	0.513	geneset_go	BD	EUR	GO:PRIMARY ACTIVE TRANSMEMBRANE TRANSPORTER ACTIVITY
GO_0015399	DUP	0.0825	0.934	full analysis	1	geneset_go	ASD	ASN	GO:PRIMARY ACTIVE TRANSMEMBRANE TRANSPORTER ACTIVITY
GO_0015399	DUP	-0.501	0.616	full analysis	0.786	geneset_go	SCZ	EUR	GO:PRIMARY ACTIVE TRANSMEMBRANE TRANSPORTER ACTIVITY
GO_0015399	DEL	1.44	0.151	no GWS loci	0.946	geneset_go	MDD	ASN	GO:PRIMARY ACTIVE TRANSMEMBRANE TRANSPORTER ACTIVITY
GO_0015399	DUP	1.96	0.0497	no GWS loci	0.964	geneset_go	MDD	ASN	GO:PRIMARY ACTIVE TRANSMEMBRANE TRANSPORTER ACTIVITY
GO_0015399	DEL	0.471	0.638	full analysis	0.929	geneset_go	MDD	ALL	GO:PRIMARY ACTIVE TRANSMEMBRANE TRANSPORTER ACTIVITY
GO_0015399	DEL	0.311	0.756	no GWS loci	0.975	geneset_go	PTSD	EUR	GO:PRIMARY ACTIVE TRANSMEMBRANE TRANSPORTER ACTIVITY
GO_0015399	DUP	0.864	0.387	full analysis	0.997	geneset_go	ASD	AFR	GO:PRIMARY ACTIVE TRANSMEMBRANE TRANSPORTER ACTIVITY
GO_0015399	DUP	0.345	0.73	no GWS loci	0.999	geneset_go	ASD	AFR	GO:PRIMARY ACTIVE TRANSMEMBRANE TRANSPORTER ACTIVITY
GO_0015399	DUP	-0.258	0.797	full analysis	0.978	geneset_go	ADHD	EUR	GO:PRIMARY ACTIVE TRANSMEMBRANE TRANSPORTER ACTIVITY
GO_0015399	DUP	-0.506	0.613	full analysis	0.97	geneset_go	ASD	EUR	GO:PRIMARY ACTIVE TRANSMEMBRANE TRANSPORTER ACTIVITY
GO_0015399	DUP	-0.648	0.517	full analysis	0.811	geneset_go	PTSD	AFR	GO:PRIMARY ACTIVE TRANSMEMBRANE TRANSPORTER ACTIVITY
GO_0015399	DEL	-2.03	0.0424	no GWS loci	1	geneset_go	ASD	ASN	GO:PRIMARY ACTIVE TRANSMEMBRANE TRANSPORTER ACTIVITY
GO_0015399	DUP	-1.09	0.277	full analysis	0.84	geneset_go	PTSD	ALL	GO:PRIMARY ACTIVE TRANSMEMBRANE TRANSPORTER ACTIVITY
GO_0015399	DEL	-1.37	0.171	full analysis	0.621	geneset_go	ADHD	EUR	GO:PRIMARY ACTIVE TRANSMEMBRANE TRANSPORTER ACTIVITY
GO_0015399	DUP	-1.63	0.104	no GWS loci	0.999	geneset_go	PTSD	EUR	GO:PRIMARY ACTIVE TRANSMEMBRANE TRANSPORTER ACTIVITY
GO_0015399	DEL	0.081	0.935	full analysis	0.982	geneset_go	ASD	ALL	GO:PRIMARY ACTIVE TRANSMEMBRANE TRANSPORTER ACTIVITY
GO_0015399	DEL	-1.73	0.0828	no GWS loci	0.86	geneset_go	MDD	ALL	GO:PRIMARY ACTIVE TRANSMEMBRANE TRANSPORTER ACTIVITY
GO_0015399	DEL	0.644	0.519	full analysis	0.811	geneset_go	ASD	EUR	GO:PRIMARY ACTIVE TRANSMEMBRANE TRANSPORTER ACTIVITY
GO_0015399	DEL	-0.971	0.331	full analysis	0.709	geneset_go	ADHD	ALL	GO:PRIMARY ACTIVE TRANSMEMBRANE TRANSPORTER ACTIVITY
GO_0015399	DUP	-0.31	0.757	no GWS loci	0.916	geneset_go	SCZ	ALL	GO:PRIMARY ACTIVE TRANSMEMBRANE TRANSPORTER ACTIVITY
GO_0015399	DEL	-1.34	0.181	no GWS loci	0.765	geneset_go	ADHD	ALL	GO:PRIMARY ACTIVE TRANSMEMBRANE TRANSPORTER ACTIVITY
GO_0015399	DUP	1.69	0.0901	no GWS loci	0.589	geneset_go	BD	ALL	GO:PRIMARY ACTIVE TRANSMEMBRANE TRANSPORTER ACTIVITY
GO_0015399	DUP	0.111	0.911	no GWS loci	0.988	geneset_go	SCZ	ASN	GO:PRIMARY ACTIVE TRANSMEMBRANE TRANSPORTER ACTIVITY
GO_0015399	DEL	2.05	0.0406	full analysis	0.443	geneset_go	PTSD	AFR	GO:PRIMARY ACTIVE TRANSMEMBRANE TRANSPORTER ACTIVITY
GO_0015399	DEL	-1.23	0.217	full analysis	0.646	geneset_go	BD	ALL	GO:PRIMARY ACTIVE TRANSMEMBRANE TRANSPORTER ACTIVITY
GO_0015399	DEL	-1.19	0.235	no GWS loci	0.955	geneset_go	ASD	EUR	GO:PRIMARY ACTIVE TRANSMEMBRANE TRANSPORTER ACTIVITY
GO_0015399	DUP	-1.16	0.246	full analysis	0.801	geneset_go	ASD	ALL	GO:PRIMARY ACTIVE TRANSMEMBRANE TRANSPORTER ACTIVITY
GO_0015399	DEL	0.572	0.568	no GWS loci	0.971	geneset_go	PTSD	ALL	GO:PRIMARY ACTIVE TRANSMEMBRANE TRANSPORTER ACTIVITY
GO_0015399	DEL	-1.15	0.252	no GWS loci	0.778	geneset_go	BD	EUR	GO:PRIMARY ACTIVE TRANSMEMBRANE TRANSPORTER ACTIVITY
GO_0015399	DEL	2.51	0.0121	full analysis	0.862	geneset_go	MDD	ASN	GO:PRIMARY ACTIVE TRANSMEMBRANE TRANSPORTER ACTIVITY
GO_0015399	DUP	-0.564	0.573	no GWS loci	0.852	geneset_go	PTSD	AFR	GO:PRIMARY ACTIVE TRANSMEMBRANE TRANSPORTER ACTIVITY
GO_0015399	DEL	-1.31	0.191	no GWS loci	0.77	geneset_go	BD	ALL	GO:PRIMARY ACTIVE TRANSMEMBRANE TRANSPORTER ACTIVITY
GO_0015399	DEL	1.4	0.162	full analysis	0.687	geneset_go	PTSD	ALL	GO:PRIMARY ACTIVE TRANSMEMBRANE TRANSPORTER ACTIVITY
GO_0015399	DEL	-0.753	0.452	full analysis	1	geneset_go	ASD	LAT	GO:PRIMARY ACTIVE TRANSMEMBRANE TRANSPORTER ACTIVITY
GO_0015399	DUP	-0.94	0.347	no GWS loci	0.95	geneset_go	PTSD	ALL	GO:PRIMARY ACTIVE TRANSMEMBRANE TRANSPORTER ACTIVITY
GO_0015399	DEL	-0.999	0.318	full analysis	0.52	geneset_go	SCZ	ALL	GO:PRIMARY ACTIVE TRANSMEMBRANE TRANSPORTER ACTIVITY
GO_0015399	DUP	0.409	0.682	no GWS loci	0.999	geneset_go	MDD	EUR	GO:PRIMARY ACTIVE TRANSMEMBRANE TRANSPORTER ACTIVITY
GO_0015399	DUP	-1.3	0.193	full analysis	0.989	geneset_go	PTSD	EUR	GO:PRIMARY ACTIVE TRANSMEMBRANE TRANSPORTER ACTIVITY
GO_0015399	DEL	0.35	0.727	full analysis	0.954	geneset_go	PTSD	EUR	GO:PRIMARY ACTIVE TRANSMEMBRANE TRANSPORTER ACTIVITY
GO_0015399	DEL	-1.32	0.186	no GWS loci	0.95	geneset_go	SCZ	ASN	GO:PRIMARY ACTIVE TRANSMEMBRANE TRANSPORTER ACTIVITY
GO_0015399	DEL	-2.28	0.0228	no GWS loci	0.338	geneset_go	SCZ	EUR	GO:PRIMARY ACTIVE TRANSMEMBRANE TRANSPORTER ACTIVITY
GO_0015399	DUP	-1.04	0.299	full analysis	0.972	geneset_go	ASD	LAT	GO:PRIMARY ACTIVE TRANSMEMBRANE TRANSPORTER ACTIVITY
GO_0015399	DEL	0.299	0.765	full analysis	1	geneset_go	SCZ	ASN	GO:PRIMARY ACTIVE TRANSMEMBRANE TRANSPORTER ACTIVITY
GO_0015399	DEL	-0.983	0.326	full analysis	0.721	geneset_go	BD	EUR	GO:PRIMARY ACTIVE TRANSMEMBRANE TRANSPORTER ACTIVITY
GO_0015399	DUP	0.017	0.986	full analysis	0.994	geneset_go	BD	ALL	GO:PRIMARY ACTIVE TRANSMEMBRANE TRANSPORTER ACTIVITY
GO_0015399	DUP	0.15	0.881	no GWS loci	0.997	geneset_go	ASD	EUR	GO:PRIMARY ACTIVE TRANSMEMBRANE TRANSPORTER ACTIVITY
GO_0015399	DUP	-0.435	0.664	no GWS loci	0.898	geneset_go	SCZ	EUR	GO:PRIMARY ACTIVE TRANSMEMBRANE TRANSPORTER ACTIVITY
GO_0015399	DUP	0.225	0.822	full analysis	0.95	geneset_go	BD	EUR	GO:PRIMARY ACTIVE TRANSMEMBRANE TRANSPORTER ACTIVITY
GO_0015399	DUP	0.738	0.46	full analysis	0.895	geneset_go	SCZ	ASN	GO:PRIMARY ACTIVE TRANSMEMBRANE TRANSPORTER ACTIVITY
GO_0015399	DUP	-0.206	0.837	full analysis	0.911	geneset_go	SCZ	ALL	GO:PRIMARY ACTIVE TRANSMEMBRANE TRANSPORTER ACTIVITY
GO_0015399	DUP	1.38	0.169	full analysis	0.801	geneset_go	MDD	ASN	GO:PRIMARY ACTIVE TRANSMEMBRANE TRANSPORTER ACTIVITY
GO_0015399	DUP	0.309	0.757	no GWS loci	0.951	geneset_go	ASD	ASN	GO:PRIMARY ACTIVE TRANSMEMBRANE TRANSPORTER ACTIVITY
GO_0015631	DEL	1.19	0.235	no GWS loci	0.816	geneset_go	PTSD	ALL	GO:TUBULIN BINDING
GO_0015631	DUP	-0.0583	0.954	full analysis	0.998	geneset_go	MDD	ASN	GO:TUBULIN BINDING
GO_0015631	DEL	-0.582	0.561	no GWS loci	0.879	geneset_go	BD	EUR	GO:TUBULIN BINDING
GO_0015631	DEL	2.14	0.0322	full analysis	0.184	geneset_go	ASD	ALL	GO:TUBULIN BINDING
GO_0015631	DEL	1.05	0.295	full analysis	0.68	geneset_go	ASD	EUR	GO:TUBULIN BINDING
GO_0015631	DEL	1.78	0.0747	no GWS loci	0.782	geneset_go	ADHD	EUR	GO:TUBULIN BINDING
GO_0015631	DUP	1.68	0.0925	full analysis	0.281	geneset_go	SCZ	EUR	GO:TUBULIN BINDING
GO_0015631	DEL	-2.68	0.00739	full analysis	0.164	geneset_go	BD	ALL	GO:TUBULIN BINDING
GO_0015631	DEL	0.971	0.331	no GWS loci	0.758	geneset_go	SCZ	ALL	GO:TUBULIN BINDING
GO_0015631	DUP	1.99	0.0471	full analysis	0.344	geneset_go	BD	ALL	GO:TUBULIN BINDING
GO_0015631	DUP	0.0311	0.975	full analysis	1	geneset_go	ASD	ASN	GO:TUBULIN BINDING
GO_0015631	DUP	-0.0672	0.946	no GWS loci	0.994	geneset_go	MDD	ALL	GO:TUBULIN BINDING
GO_0015631	DUP	0.726	0.468	full analysis	0.947	geneset_go	MDD	ALL	GO:TUBULIN BINDING
GO_0015631	DUP	-0.713	0.476	full analysis	0.989	geneset_go	PTSD	EUR	GO:TUBULIN BINDING
GO_0015631	DEL	2.87	0.00416	full analysis	0.526	geneset_go	PTSD	EUR	GO:TUBULIN BINDING
GO_0015631	DEL	1.36	0.173	no GWS loci	1	geneset_go	ASD	ASN	GO:TUBULIN BINDING
GO_0015631	DEL	2.49	0.0129	no GWS loci	1	geneset_go	ASD	LAT	GO:TUBULIN BINDING
GO_0015631	DEL	-0.115	0.908	no GWS loci	0.998	geneset_go	MDD	ALL	GO:TUBULIN BINDING
GO_0015631	DUP	-0.697	0.486	full analysis	0.795	geneset_go	PTSD	AFR	GO:TUBULIN BINDING
GO_0015631	DEL	2.12	0.0337	no GWS loci	0.656	geneset_go	ADHD	ALL	GO:TUBULIN BINDING
GO_0015631	DEL	0.244	0.807	no GWS loci	0.992	geneset_go	SCZ	ASN	GO:TUBULIN BINDING
GO_0015631	DUP	-2.43	0.0152	no GWS loci	0.72	geneset_go	ASD	LAT	GO:TUBULIN BINDING
GO_0015631	DEL	-0.561	0.575	no GWS loci	0.905	geneset_go	BD	ALL	GO:TUBULIN BINDING
GO_0015631	DEL	-1.96	0.0498	no GWS loci	0.481	geneset_go	PTSD	AFR	GO:TUBULIN BINDING
GO_0015631	DUP	1.26	0.209	no GWS loci	0.705	geneset_go	BD	EUR	GO:TUBULIN BINDING
GO_0015631	DEL	1.97	0.0485	no GWS loci	0.641	geneset_go	PTSD	EUR	GO:TUBULIN BINDING
GO_0015631	DEL	2.24	0.0252	full analysis	0.48	geneset_go	PTSD	ALL	GO:TUBULIN BINDING
GO_0015631	DUP	0.0844	0.933	no GWS loci	0.999	geneset_go	ASD	AFR	GO:TUBULIN BINDING
GO_0015631	DUP	2.71	0.00674	no GWS loci	0.65	geneset_go	SCZ	ASN	GO:TUBULIN BINDING
GO_0015631	DEL	1.95	0.0518	full analysis	0.439	geneset_go	ADHD	EUR	GO:TUBULIN BINDING
GO_0015631	DEL	0.71	0.478	no GWS loci	0.946	geneset_go	MDD	ASN	GO:TUBULIN BINDING
GO_0015631	DEL	2.64	0.00821	full analysis	0.267	geneset_go	ADHD	ALL	GO:TUBULIN BINDING
GO_0015631	DEL	0.564	0.573	full analysis	0.73	geneset_go	SCZ	EUR	GO:TUBULIN BINDING
GO_0015631	DUP	-1.59	0.112	full analysis	0.972	geneset_go	ASD	LAT	GO:TUBULIN BINDING
GO_0015631	DEL	-1.06	0.289	full analysis	0.754	geneset_go	PTSD	AFR	GO:TUBULIN BINDING
GO_0015631	DUP	1.26	0.207	no GWS loci	0.711	geneset_go	BD	ALL	GO:TUBULIN BINDING
GO_0015631	DUP	1.32	0.185	full analysis	0.77	geneset_go	ASD	ALL	GO:TUBULIN BINDING
GO_0015631	DUP	0.233	0.816	no GWS loci	0.999	geneset_go	PTSD	EUR	GO:TUBULIN BINDING
GO_0015631	DUP	1.89	0.0592	no GWS loci	0.451	geneset_go	SCZ	ALL	GO:TUBULIN BINDING
GO_0015631	DUP	-0.0174	0.986	no GWS loci	0.999	geneset_go	MDD	EUR	GO:TUBULIN BINDING
GO_0015631	DUP	2.52	0.0117	full analysis	0.076	geneset_go	SCZ	ALL	GO:TUBULIN BINDING
GO_0015631	DEL	2.65	0.00809	full analysis	0.853	geneset_go	ASD	ASN	GO:TUBULIN BINDING
GO_0015631	DUP	-0.95	0.342	full analysis	0.863	geneset_go	PTSD	ALL	GO:TUBULIN BINDING
GO_0015631	DUP	0.238	0.812	full analysis	0.997	geneset_go	ASD	AFR	GO:TUBULIN BINDING
GO_0015631	DUP	-0.141	0.888	no GWS loci	0.986	geneset_go	PTSD	ALL	GO:TUBULIN BINDING
GO_0015631	DUP	1.8	0.0714	full analysis	0.385	geneset_go	BD	EUR	GO:TUBULIN BINDING
GO_0015631	DEL	0.951	0.341	full analysis	1	geneset_go	SCZ	ASN	GO:TUBULIN BINDING
GO_0015631	DUP	0.32	0.749	full analysis	0.967	geneset_go	ADHD	ALL	GO:TUBULIN BINDING
GO_0015631	DUP	-1.01	0.312	no GWS loci	0.699	geneset_go	PTSD	AFR	GO:TUBULIN BINDING
GO_0015631	DUP	0.556	0.578	no GWS loci	0.887	geneset_go	ASD	ASN	GO:TUBULIN BINDING
GO_0015631	DEL	-0.222	0.825	no GWS loci	0.988	geneset_go	MDD	EUR	GO:TUBULIN BINDING
GO_0015631	DUP	-1.34	0.179	no GWS loci	0.964	geneset_go	MDD	ASN	GO:TUBULIN BINDING
GO_0015631	DEL	2.37	0.0179	full analysis	1	geneset_go	ASD	LAT	GO:TUBULIN BINDING
GO_0015631	DEL	1.06	0.287	no GWS loci	0.881	geneset_go	ASD	ALL	GO:TUBULIN BINDING
GO_0015631	DUP	0.554	0.58	full analysis	0.941	geneset_go	ADHD	EUR	GO:TUBULIN BINDING
GO_0015631	DUP	2.79	0.00535	full analysis	0.422	geneset_go	SCZ	ASN	GO:TUBULIN BINDING
GO_0015631	DUP	0.793	0.428	no GWS loci	0.994	geneset_go	ASD	EUR	GO:TUBULIN BINDING
GO_0015631	DEL	-0.471	0.638	no GWS loci	0.897	geneset_go	ASD	AFR	GO:TUBULIN BINDING
GO_0015631	DUP	0.0998	0.921	no GWS loci	0.993	geneset_go	ADHD	EUR	GO:TUBULIN BINDING
GO_0015631	DEL	-0.653	0.514	full analysis	0.901	geneset_go	ASD	AFR	GO:TUBULIN BINDING
GO_0015631	DEL	-2.39	0.0171	full analysis	0.27	geneset_go	BD	EUR	GO:TUBULIN BINDING
GO_0015631	DEL	-0.00516	0.996	no GWS loci	1	geneset_go	ASD	EUR	GO:TUBULIN BINDING
GO_0015631	DUP	-0.166	0.868	no GWS loci	0.98	geneset_go	ADHD	ALL	GO:TUBULIN BINDING
GO_0015631	DEL	0.227	0.82	full analysis	0.96	geneset_go	MDD	EUR	GO:TUBULIN BINDING
GO_0015631	DUP	0.418	0.676	no GWS loci	0.986	geneset_go	ASD	ALL	GO:TUBULIN BINDING
GO_0015631	DEL	0.293	0.77	full analysis	0.957	geneset_go	MDD	ALL	GO:TUBULIN BINDING
GO_0015631	DEL	0.623	0.533	full analysis	0.693	geneset_go	SCZ	ALL	GO:TUBULIN BINDING
GO_0015631	DUP	0.601	0.548	full analysis	0.935	geneset_go	MDD	EUR	GO:TUBULIN BINDING
GO_0015631	DUP	1.02	0.307	no GWS loci	0.699	geneset_go	SCZ	EUR	GO:TUBULIN BINDING
GO_0015631	DEL	0.513	0.608	full analysis	0.946	geneset_go	MDD	ASN	GO:TUBULIN BINDING
GO_0015631	DEL	0.974	0.33	no GWS loci	0.755	geneset_go	SCZ	EUR	GO:TUBULIN BINDING
GO_0015631	DUP	1.45	0.146	full analysis	0.865	geneset_go	ASD	EUR	GO:TUBULIN BINDING
GO_0015698	DUP	1.27	0.205	full analysis	0.609	geneset_go	PTSD	AFR	GO:INORGANIC ANION TRANSPORT
GO_0015698	DUP	-0.858	0.391	full analysis	0.972	geneset_go	ASD	LAT	GO:INORGANIC ANION TRANSPORT
GO_0015698	DUP	0.383	0.701	no GWS loci	0.963	geneset_go	PTSD	ALL	GO:INORGANIC ANION TRANSPORT
GO_0015698	DUP	0.169	0.866	full analysis	0.998	geneset_go	PTSD	EUR	GO:INORGANIC ANION TRANSPORT
GO_0015698	DEL	0.597	0.55	full analysis	0.932	geneset_go	PTSD	EUR	GO:INORGANIC ANION TRANSPORT
GO_0015698	DEL	-0.971	0.332	no GWS loci	0.795	geneset_go	BD	EUR	GO:INORGANIC ANION TRANSPORT
GO_0015698	DUP	-0.0274	0.978	no GWS loci	1	geneset_go	PTSD	EUR	GO:INORGANIC ANION TRANSPORT
GO_0015698	DUP	1.23	0.22	no GWS loci	0.641	geneset_go	PTSD	AFR	GO:INORGANIC ANION TRANSPORT
GO_0015698	DEL	-0.833	0.405	no GWS loci	0.95	geneset_go	SCZ	ASN	GO:INORGANIC ANION TRANSPORT
GO_0015698	DEL	-1.37	0.171	no GWS loci	0.765	geneset_go	ADHD	ALL	GO:INORGANIC ANION TRANSPORT
GO_0015698	DEL	0.924	0.356	no GWS loci	0.895	geneset_go	PTSD	ALL	GO:INORGANIC ANION TRANSPORT
GO_0015698	DEL	0.651	0.515	no GWS loci	0.983	geneset_go	ASD	EUR	GO:INORGANIC ANION TRANSPORT
GO_0015698	DEL	0.814	0.415	no GWS loci	0.897	geneset_go	ASD	AFR	GO:INORGANIC ANION TRANSPORT
GO_0015698	DEL	-0.042	0.967	no GWS loci	0.993	geneset_go	ASD	ALL	GO:INORGANIC ANION TRANSPORT
GO_0015698	DUP	-0.404	0.686	no GWS loci	0.999	geneset_go	ASD	AFR	GO:INORGANIC ANION TRANSPORT
GO_0015698	DEL	0.0404	0.968	no GWS loci	1	geneset_go	ASD	LAT	GO:INORGANIC ANION TRANSPORT
GO_0015698	DUP	-0.927	0.354	full analysis	0.859	geneset_go	ASD	ASN	GO:INORGANIC ANION TRANSPORT
GO_0015698	DUP	0.804	0.421	no GWS loci	0.832	geneset_go	BD	EUR	GO:INORGANIC ANION TRANSPORT
GO_0015698	DEL	0.301	0.763	full analysis	1	geneset_go	SCZ	ASN	GO:INORGANIC ANION TRANSPORT
GO_0015698	DEL	-0.0113	0.991	no GWS loci	1	geneset_go	PTSD	AFR	GO:INORGANIC ANION TRANSPORT
GO_0015698	DEL	-0.291	0.771	full analysis	0.924	geneset_go	ADHD	ALL	GO:INORGANIC ANION TRANSPORT
GO_0015698	DUP	-0.475	0.635	full analysis	0.863	geneset_go	BD	EUR	GO:INORGANIC ANION TRANSPORT
GO_0015698	DUP	0.623	0.533	no GWS loci	0.876	geneset_go	BD	ALL	GO:INORGANIC ANION TRANSPORT
GO_0015698	DUP	0.598	0.55	no GWS loci	0.996	geneset_go	MDD	ASN	GO:INORGANIC ANION TRANSPORT
GO_0015698	DUP	0.554	0.579	full analysis	0.946	geneset_go	ADHD	ALL	GO:INORGANIC ANION TRANSPORT
GO_0015698	DEL	0.574	0.566	no GWS loci	0.967	geneset_go	PTSD	EUR	GO:INORGANIC ANION TRANSPORT
GO_0015698	DUP	0.851	0.395	no GWS loci	0.746	geneset_go	SCZ	ALL	GO:INORGANIC ANION TRANSPORT
GO_0015698	DEL	1.78	0.0744	full analysis	0.536	geneset_go	PTSD	AFR	GO:INORGANIC ANION TRANSPORT
GO_0015698	DUP	-0.959	0.338	full analysis	0.834	geneset_go	ASD	ALL	GO:INORGANIC ANION TRANSPORT
GO_0015698	DEL	1.45	0.146	no GWS loci	0.946	geneset_go	MDD	ASN	GO:INORGANIC ANION TRANSPORT
GO_0015698	DUP	-0.729	0.466	no GWS loci	0.88	geneset_go	ADHD	ALL	GO:INORGANIC ANION TRANSPORT
GO_0015698	DEL	-0.669	0.504	full analysis	0.826	geneset_go	ADHD	EUR	GO:INORGANIC ANION TRANSPORT
GO_0015698	DUP	-1.23	0.217	no GWS loci	0.963	geneset_go	ASD	LAT	GO:INORGANIC ANION TRANSPORT
GO_0015698	DEL	-1.83	0.0677	full analysis	0.196	geneset_go	SCZ	EUR	GO:INORGANIC ANION TRANSPORT
GO_0015698	DUP	-0.148	0.883	full analysis	0.994	geneset_go	MDD	ASN	GO:INORGANIC ANION TRANSPORT
GO_0015698	DUP	-0.342	0.732	no GWS loci	0.945	geneset_go	ASD	ASN	GO:INORGANIC ANION TRANSPORT
GO_0015698	DUP	0.0355	0.972	full analysis	0.999	geneset_go	ADHD	EUR	GO:INORGANIC ANION TRANSPORT
GO_0015698	DEL	0.0966	0.923	full analysis	1	geneset_go	ASD	LAT	GO:INORGANIC ANION TRANSPORT
GO_0015698	DEL	0.0802	0.936	full analysis	0.982	geneset_go	ASD	ALL	GO:INORGANIC ANION TRANSPORT
GO_0015698	DEL	-0.906	0.365	full analysis	0.958	geneset_go	ASD	ASN	GO:INORGANIC ANION TRANSPORT
GO_0015698	DUP	-0.562	0.574	full analysis	0.839	geneset_go	BD	ALL	GO:INORGANIC ANION TRANSPORT
GO_0015698	DEL	-1.16	0.247	no GWS loci	0.786	geneset_go	BD	ALL	GO:INORGANIC ANION TRANSPORT
GO_0015698	DUP	0.475	0.635	full analysis	0.947	geneset_go	PTSD	ALL	GO:INORGANIC ANION TRANSPORT
GO_0015698	DUP	1.98	0.0479	no GWS loci	0.999	geneset_go	MDD	EUR	GO:INORGANIC ANION TRANSPORT
GO_0015698	DEL	-1.37	0.169	full analysis	0.347	geneset_go	SCZ	ALL	GO:INORGANIC ANION TRANSPORT
GO_0015698	DUP	-2.77	0.00568	no GWS loci	0.994	geneset_go	ASD	EUR	GO:INORGANIC ANION TRANSPORT
GO_0015698	DEL	-1.22	0.224	no GWS loci	0.677	geneset_go	SCZ	ALL	GO:INORGANIC ANION TRANSPORT
GO_0015698	DUP	0.687	0.492	no GWS loci	0.97	geneset_go	SCZ	ASN	GO:INORGANIC ANION TRANSPORT
GO_0015698	DEL	-1.09	0.274	no GWS loci	1	geneset_go	ASD	ASN	GO:INORGANIC ANION TRANSPORT
GO_0015698	DEL	1.75	0.0796	full analysis	0.862	geneset_go	MDD	ASN	GO:INORGANIC ANION TRANSPORT
GO_0015698	DEL	-2.02	0.0437	no GWS loci	0.83	geneset_go	MDD	EUR	GO:INORGANIC ANION TRANSPORT
GO_0015698	DEL	-0.564	0.573	full analysis	0.873	geneset_go	BD	ALL	GO:INORGANIC ANION TRANSPORT
GO_0015698	DUP	-2.52	0.0119	no GWS loci	0.986	geneset_go	ASD	ALL	GO:INORGANIC ANION TRANSPORT
GO_0015698	DEL	0.74	0.459	full analysis	0.901	geneset_go	ASD	AFR	GO:INORGANIC ANION TRANSPORT
GO_0015698	DEL	-1.91	0.0566	no GWS loci	0.86	geneset_go	MDD	ALL	GO:INORGANIC ANION TRANSPORT
GO_0015698	DEL	1.8	0.0719	full analysis	0.546	geneset_go	PTSD	ALL	GO:INORGANIC ANION TRANSPORT
GO_0015698	DUP	1.38	0.169	full analysis	0.404	geneset_go	SCZ	ALL	GO:INORGANIC ANION TRANSPORT
GO_0015698	DEL	-0.217	0.828	full analysis	0.948	geneset_go	BD	EUR	GO:INORGANIC ANION TRANSPORT
GO_0015698	DUP	-0.341	0.733	full analysis	0.97	geneset_go	ASD	EUR	GO:INORGANIC ANION TRANSPORT
GO_0015698	DUP	1.17	0.242	full analysis	0.489	geneset_go	SCZ	EUR	GO:INORGANIC ANION TRANSPORT
GO_0015698	DEL	-1.09	0.276	full analysis	0.81	geneset_go	MDD	EUR	GO:INORGANIC ANION TRANSPORT
GO_0015698	DUP	0.0207	0.984	full analysis	0.997	geneset_go	ASD	AFR	GO:INORGANIC ANION TRANSPORT
GO_0015698	DEL	-0.714	0.475	full analysis	0.886	geneset_go	MDD	ALL	GO:INORGANIC ANION TRANSPORT
GO_0015698	DUP	0.639	0.523	full analysis	0.928	geneset_go	MDD	EUR	GO:INORGANIC ANION TRANSPORT
GO_0015698	DUP	2.1	0.0359	no GWS loci	0.94	geneset_go	MDD	ALL	GO:INORGANIC ANION TRANSPORT
GO_0015698	DEL	-1.54	0.123	no GWS loci	0.782	geneset_go	ADHD	EUR	GO:INORGANIC ANION TRANSPORT
GO_0015698	DEL	0.575	0.565	full analysis	0.833	geneset_go	ASD	EUR	GO:INORGANIC ANION TRANSPORT
GO_0015698	DUP	1.26	0.207	no GWS loci	0.606	geneset_go	SCZ	EUR	GO:INORGANIC ANION TRANSPORT
GO_0015698	DUP	-0.89	0.373	no GWS loci	0.844	geneset_go	ADHD	EUR	GO:INORGANIC ANION TRANSPORT
GO_0015698	DUP	1.57	0.117	full analysis	0.726	geneset_go	SCZ	ASN	GO:INORGANIC ANION TRANSPORT
GO_0015698	DEL	-1.58	0.113	no GWS loci	0.54	geneset_go	SCZ	EUR	GO:INORGANIC ANION TRANSPORT
GO_0015698	DUP	0.634	0.526	full analysis	0.955	geneset_go	MDD	ALL	GO:INORGANIC ANION TRANSPORT
GO_0015711	DEL	0.317	0.751	no GWS loci	0.979	geneset_go	MDD	ASN	GO:ORGANIC ANION TRANSPORT
GO_0015711	DEL	0.904	0.366	no GWS loci	0.95	geneset_go	SCZ	ASN	GO:ORGANIC ANION TRANSPORT
GO_0015711	DEL	-0.605	0.545	full analysis	0.811	geneset_go	ADHD	ALL	GO:ORGANIC ANION TRANSPORT
GO_0015711	DEL	1.1	0.27	no GWS loci	0.866	geneset_go	PTSD	EUR	GO:ORGANIC ANION TRANSPORT
GO_0015711	DEL	-0.113	0.91	no GWS loci	0.986	geneset_go	ADHD	ALL	GO:ORGANIC ANION TRANSPORT
GO_0015711	DEL	-0.469	0.639	no GWS loci	1	geneset_go	ASD	LAT	GO:ORGANIC ANION TRANSPORT
GO_0015711	DUP	-0.72	0.472	full analysis	0.947	geneset_go	MDD	ALL	GO:ORGANIC ANION TRANSPORT
GO_0015711	DUP	-0.595	0.552	no GWS loci	0.994	geneset_go	ASD	EUR	GO:ORGANIC ANION TRANSPORT
GO_0015711	DUP	-1.64	0.102	full analysis	0.442	geneset_go	BD	EUR	GO:ORGANIC ANION TRANSPORT
GO_0015711	DUP	-2.26	0.0238	no GWS loci	0.513	geneset_go	ADHD	ALL	GO:ORGANIC ANION TRANSPORT
GO_0015711	DEL	1.03	0.305	full analysis	0.916	geneset_go	MDD	ASN	GO:ORGANIC ANION TRANSPORT
GO_0015711	DUP	-1.57	0.116	full analysis	0.889	geneset_go	ADHD	EUR	GO:ORGANIC ANION TRANSPORT
GO_0015711	DUP	-0.145	0.885	no GWS loci	0.977	geneset_go	BD	ALL	GO:ORGANIC ANION TRANSPORT
GO_0015711	DEL	3.11	0.00188	full analysis	0.14	geneset_go	PTSD	AFR	GO:ORGANIC ANION TRANSPORT
GO_0015711	DUP	-1.91	0.0558	no GWS loci	0.61	geneset_go	ADHD	EUR	GO:ORGANIC ANION TRANSPORT
GO_0015711	DEL	1.18	0.238	no GWS loci	0.868	geneset_go	ASD	ALL	GO:ORGANIC ANION TRANSPORT
GO_0015711	DUP	-1.47	0.141	full analysis	0.521	geneset_go	BD	ALL	GO:ORGANIC ANION TRANSPORT
GO_0015711	DUP	-2.06	0.0392	full analysis	0.169	geneset_go	SCZ	EUR	GO:ORGANIC ANION TRANSPORT
GO_0015711	DUP	-0.707	0.48	no GWS loci	0.8	geneset_go	SCZ	ALL	GO:ORGANIC ANION TRANSPORT
GO_0015711	DUP	0.0706	0.944	no GWS loci	0.991	geneset_go	ASD	ALL	GO:ORGANIC ANION TRANSPORT
GO_0015711	DUP	-0.25	0.803	no GWS loci	0.98	geneset_go	SCZ	ASN	GO:ORGANIC ANION TRANSPORT
GO_0015711	DEL	1.22	0.223	full analysis	0.807	geneset_go	PTSD	EUR	GO:ORGANIC ANION TRANSPORT
GO_0015711	DEL	-0.584	0.559	no GWS loci	0.879	geneset_go	BD	EUR	GO:ORGANIC ANION TRANSPORT
GO_0015711	DUP	-1.92	0.0543	no GWS loci	0.999	geneset_go	PTSD	EUR	GO:ORGANIC ANION TRANSPORT
GO_0015711	DUP	-0.257	0.797	no GWS loci	0.958	geneset_go	PTSD	AFR	GO:ORGANIC ANION TRANSPORT
GO_0015711	DEL	2.08	0.0374	full analysis	0.492	geneset_go	PTSD	ALL	GO:ORGANIC ANION TRANSPORT
GO_0015711	DUP	0.912	0.362	no GWS loci	0.999	geneset_go	ASD	AFR	GO:ORGANIC ANION TRANSPORT
GO_0015711	DEL	1.58	0.115	full analysis	0.691	geneset_go	MDD	ALL	GO:ORGANIC ANION TRANSPORT
GO_0015711	DUP	0.66	0.509	no GWS loci	0.999	geneset_go	MDD	EUR	GO:ORGANIC ANION TRANSPORT
GO_0015711	DUP	-1.01	0.311	full analysis	0.879	geneset_go	MDD	ASN	GO:ORGANIC ANION TRANSPORT
GO_0015711	DUP	-1.23	0.22	full analysis	0.989	geneset_go	PTSD	EUR	GO:ORGANIC ANION TRANSPORT
GO_0015711	DEL	0.325	0.745	full analysis	0.851	geneset_go	SCZ	EUR	GO:ORGANIC ANION TRANSPORT
GO_0015711	DUP	-1.57	0.117	full analysis	0.836	geneset_go	PTSD	ALL	GO:ORGANIC ANION TRANSPORT
GO_0015711	DUP	0.329	0.742	full analysis	0.992	geneset_go	ASD	LAT	GO:ORGANIC ANION TRANSPORT
GO_0015711	DEL	-0.514	0.607	full analysis	0.866	geneset_go	BD	EUR	GO:ORGANIC ANION TRANSPORT
GO_0015711	DUP	-1.24	0.216	no GWS loci	0.95	geneset_go	PTSD	ALL	GO:ORGANIC ANION TRANSPORT
GO_0015711	DEL	1.06	0.291	no GWS loci	0.956	geneset_go	ASD	EUR	GO:ORGANIC ANION TRANSPORT
GO_0015711	DUP	-1.34	0.181	full analysis	0.873	geneset_go	ASD	EUR	GO:ORGANIC ANION TRANSPORT
GO_0015711	DUP	-0.399	0.69	no GWS loci	0.919	geneset_go	BD	EUR	GO:ORGANIC ANION TRANSPORT
GO_0015711	DUP	-0.344	0.731	full analysis	0.921	geneset_go	PTSD	AFR	GO:ORGANIC ANION TRANSPORT
GO_0015711	DEL	1.89	0.0585	no GWS loci	0.491	geneset_go	PTSD	AFR	GO:ORGANIC ANION TRANSPORT
GO_0015711	DEL	0.615	0.539	no GWS loci	0.974	geneset_go	MDD	EUR	GO:ORGANIC ANION TRANSPORT
GO_0015711	DEL	0.819	0.413	full analysis	0.606	geneset_go	SCZ	ALL	GO:ORGANIC ANION TRANSPORT
GO_0015711	DEL	-0.962	0.336	no GWS loci	1	geneset_go	ASD	ASN	GO:ORGANIC ANION TRANSPORT
GO_0015711	DEL	-0.271	0.787	full analysis	0.925	geneset_go	ADHD	EUR	GO:ORGANIC ANION TRANSPORT
GO_0015711	DEL	-0.807	0.42	no GWS loci	0.853	geneset_go	BD	ALL	GO:ORGANIC ANION TRANSPORT
GO_0015711	DUP	-0.0251	0.98	full analysis	1	geneset_go	ASD	ASN	GO:ORGANIC ANION TRANSPORT
GO_0015711	DUP	-0.429	0.668	full analysis	0.973	geneset_go	MDD	EUR	GO:ORGANIC ANION TRANSPORT
GO_0015711	DUP	0.0268	0.979	full analysis	0.996	geneset_go	SCZ	ASN	GO:ORGANIC ANION TRANSPORT
GO_0015711	DUP	-1.5	0.134	full analysis	0.826	geneset_go	ADHD	ALL	GO:ORGANIC ANION TRANSPORT
GO_0015711	DEL	1.37	0.171	full analysis	0.741	geneset_go	MDD	EUR	GO:ORGANIC ANION TRANSPORT
GO_0015711	DEL	-0.0975	0.922	no GWS loci	0.985	geneset_go	SCZ	EUR	GO:ORGANIC ANION TRANSPORT
GO_0015711	DEL	-0.597	0.551	full analysis	0.865	geneset_go	BD	ALL	GO:ORGANIC ANION TRANSPORT
GO_0015711	DEL	-0.0557	0.956	no GWS loci	0.989	geneset_go	ADHD	EUR	GO:ORGANIC ANION TRANSPORT
GO_0015711	DEL	0.292	0.77	full analysis	0.906	geneset_go	ASD	AFR	GO:ORGANIC ANION TRANSPORT
GO_0015711	DEL	1.31	0.189	full analysis	0.58	geneset_go	ASD	EUR	GO:ORGANIC ANION TRANSPORT
GO_0015711	DUP	-1.34	0.179	full analysis	0.41	geneset_go	SCZ	ALL	GO:ORGANIC ANION TRANSPORT
GO_0015711	DEL	-0.861	0.389	full analysis	0.969	geneset_go	ASD	ASN	GO:ORGANIC ANION TRANSPORT
GO_0015711	DUP	0.441	0.659	no GWS loci	0.994	geneset_go	MDD	ALL	GO:ORGANIC ANION TRANSPORT
GO_0015711	DEL	0.62	0.535	no GWS loci	0.97	geneset_go	MDD	ALL	GO:ORGANIC ANION TRANSPORT
GO_0015711	DEL	1.59	0.111	no GWS loci	0.681	geneset_go	PTSD	ALL	GO:ORGANIC ANION TRANSPORT
GO_0015711	DUP	1.23	0.221	full analysis	0.997	geneset_go	ASD	AFR	GO:ORGANIC ANION TRANSPORT
GO_0015711	DEL	1.22	0.223	full analysis	0.536	geneset_go	ASD	ALL	GO:ORGANIC ANION TRANSPORT
GO_0015711	DUP	0.299	0.765	no GWS loci	0.953	geneset_go	ASD	ASN	GO:ORGANIC ANION TRANSPORT
GO_0015711	DUP	-0.122	0.903	no GWS loci	1	geneset_go	ASD	LAT	GO:ORGANIC ANION TRANSPORT
GO_0015711	DUP	-0.551	0.582	no GWS loci	0.996	geneset_go	MDD	ASN	GO:ORGANIC ANION TRANSPORT
GO_0015711	DEL	0.149	0.882	no GWS loci	0.944	geneset_go	ASD	AFR	GO:ORGANIC ANION TRANSPORT
GO_0015711	DEL	0.256	0.798	no GWS loci	0.954	geneset_go	SCZ	ALL	GO:ORGANIC ANION TRANSPORT
GO_0015711	DUP	-1.18	0.237	full analysis	0.796	geneset_go	ASD	ALL	GO:ORGANIC ANION TRANSPORT
GO_0015711	DEL	1.68	0.0933	full analysis	1	geneset_go	SCZ	ASN	GO:ORGANIC ANION TRANSPORT
GO_0015711	DUP	-1.42	0.156	no GWS loci	0.553	geneset_go	SCZ	EUR	GO:ORGANIC ANION TRANSPORT
GO_0015711	DEL	-0.571	0.568	full analysis	1	geneset_go	ASD	LAT	GO:ORGANIC ANION TRANSPORT
GO_0015718	DEL	-0.0432	0.966	full analysis	0.984	geneset_go	SCZ	EUR	GO:MONOCARBOXYLIC ACID TRANSPORT
GO_0015718	DUP	-0.906	0.365	full analysis	0.899	geneset_go	MDD	ASN	GO:MONOCARBOXYLIC ACID TRANSPORT
GO_0015718	DEL	0.956	0.339	no GWS loci	0.937	geneset_go	MDD	EUR	GO:MONOCARBOXYLIC ACID TRANSPORT
GO_0015718	DEL	-0.563	0.574	full analysis	0.856	geneset_go	BD	EUR	GO:MONOCARBOXYLIC ACID TRANSPORT
GO_0015718	DUP	-0.519	0.603	no GWS loci	0.872	geneset_go	SCZ	EUR	GO:MONOCARBOXYLIC ACID TRANSPORT
GO_0015718	DUP	0.673	0.501	no GWS loci	0.986	geneset_go	ASD	ALL	GO:MONOCARBOXYLIC ACID TRANSPORT
GO_0015718	DEL	-0.664	0.507	no GWS loci	0.962	geneset_go	PTSD	EUR	GO:MONOCARBOXYLIC ACID TRANSPORT
GO_0015718	DUP	-0.444	0.657	full analysis	0.872	geneset_go	BD	EUR	GO:MONOCARBOXYLIC ACID TRANSPORT
GO_0015718	DUP	0.876	0.381	no GWS loci	0.999	geneset_go	ASD	AFR	GO:MONOCARBOXYLIC ACID TRANSPORT
GO_0015718	DEL	-1.22	0.222	no GWS loci	0.746	geneset_go	ASD	AFR	GO:MONOCARBOXYLIC ACID TRANSPORT
GO_0015718	DUP	0.0573	0.954	no GWS loci	0.985	geneset_go	BD	ALL	GO:MONOCARBOXYLIC ACID TRANSPORT
GO_0015718	DUP	-0.932	0.351	no GWS loci	0.999	geneset_go	PTSD	EUR	GO:MONOCARBOXYLIC ACID TRANSPORT
GO_0015718	DEL	-0.518	0.605	no GWS loci	0.912	geneset_go	BD	ALL	GO:MONOCARBOXYLIC ACID TRANSPORT
GO_0015718	DUP	-0.933	0.351	no GWS loci	0.811	geneset_go	ADHD	ALL	GO:MONOCARBOXYLIC ACID TRANSPORT
GO_0015718	DEL	0.267	0.789	no GWS loci	0.99	geneset_go	SCZ	ASN	GO:MONOCARBOXYLIC ACID TRANSPORT
GO_0015718	DEL	-0.727	0.467	no GWS loci	0.85	geneset_go	ADHD	ALL	GO:MONOCARBOXYLIC ACID TRANSPORT
GO_0015718	DEL	1.48	0.14	full analysis	0.867	geneset_go	MDD	ASN	GO:MONOCARBOXYLIC ACID TRANSPORT
GO_0015718	DUP	-1.01	0.311	full analysis	0.563	geneset_go	SCZ	EUR	GO:MONOCARBOXYLIC ACID TRANSPORT
GO_0015718	DUP	-0.579	0.563	full analysis	0.757	geneset_go	SCZ	ALL	GO:MONOCARBOXYLIC ACID TRANSPORT
GO_0015718	DUP	-0.627	0.53	no GWS loci	0.898	geneset_go	ADHD	EUR	GO:MONOCARBOXYLIC ACID TRANSPORT
GO_0015718	DEL	0.0705	0.944	full analysis	0.969	geneset_go	SCZ	ALL	GO:MONOCARBOXYLIC ACID TRANSPORT
GO_0015718	DEL	-0.466	0.641	no GWS loci	0.895	geneset_go	SCZ	ALL	GO:MONOCARBOXYLIC ACID TRANSPORT
GO_0015718	DEL	0.779	0.436	no GWS loci	0.946	geneset_go	MDD	ASN	GO:MONOCARBOXYLIC ACID TRANSPORT
GO_0015718	DEL	-0.401	0.688	no GWS loci	0.932	geneset_go	ADHD	EUR	GO:MONOCARBOXYLIC ACID TRANSPORT
GO_0015718	DEL	-1.27	0.205	no GWS loci	0.804	geneset_go	PTSD	ALL	GO:MONOCARBOXYLIC ACID TRANSPORT
GO_0015718	DUP	0.685	0.494	full analysis	0.8	geneset_go	PTSD	AFR	GO:MONOCARBOXYLIC ACID TRANSPORT
GO_0015718	DEL	-0.177	0.86	full analysis	0.962	geneset_go	PTSD	AFR	GO:MONOCARBOXYLIC ACID TRANSPORT
GO_0015718	DUP	0.99	0.322	no GWS loci	0.999	geneset_go	MDD	EUR	GO:MONOCARBOXYLIC ACID TRANSPORT
GO_0015718	DUP	0.294	0.769	no GWS loci	0.994	geneset_go	ASD	EUR	GO:MONOCARBOXYLIC ACID TRANSPORT
GO_0015718	DUP	0.563	0.574	full analysis	0.955	geneset_go	MDD	ALL	GO:MONOCARBOXYLIC ACID TRANSPORT
GO_0015718	DEL	-0.171	0.865	no GWS loci	0.989	geneset_go	ASD	EUR	GO:MONOCARBOXYLIC ACID TRANSPORT
GO_0015718	DUP	0.842	0.4	full analysis	0.997	geneset_go	ASD	AFR	GO:MONOCARBOXYLIC ACID TRANSPORT
GO_0015718	DEL	-1.35	0.177	full analysis	0.721	geneset_go	PTSD	ALL	GO:MONOCARBOXYLIC ACID TRANSPORT
GO_0015718	DEL	0.971	0.332	full analysis	0.842	geneset_go	MDD	EUR	GO:MONOCARBOXYLIC ACID TRANSPORT
GO_0015718	DEL	-0.849	0.396	full analysis	0.741	geneset_go	ADHD	ALL	GO:MONOCARBOXYLIC ACID TRANSPORT
GO_0015718	DEL	1.17	0.242	full analysis	0.795	geneset_go	MDD	ALL	GO:MONOCARBOXYLIC ACID TRANSPORT
GO_0015718	DEL	-0.753	0.452	full analysis	0.912	geneset_go	PTSD	EUR	GO:MONOCARBOXYLIC ACID TRANSPORT
GO_0015718	DEL	-0.765	0.444	full analysis	0.813	geneset_go	BD	ALL	GO:MONOCARBOXYLIC ACID TRANSPORT
GO_0015718	DUP	-0.931	0.352	no GWS loci	0.977	geneset_go	MDD	ASN	GO:MONOCARBOXYLIC ACID TRANSPORT
GO_0015718	DUP	-1.23	0.219	full analysis	0.856	geneset_go	ADHD	ALL	GO:MONOCARBOXYLIC ACID TRANSPORT
GO_0015718	DUP	-0.892	0.372	full analysis	0.889	geneset_go	ADHD	EUR	GO:MONOCARBOXYLIC ACID TRANSPORT
GO_0015718	DEL	0.814	0.415	full analysis	1	geneset_go	SCZ	ASN	GO:MONOCARBOXYLIC ACID TRANSPORT
GO_0015718	DEL	-0.1	0.92	no GWS loci	0.987	geneset_go	ASD	ALL	GO:MONOCARBOXYLIC ACID TRANSPORT
GO_0015718	DUP	-1.28	0.202	full analysis	0.779	geneset_go	SCZ	ASN	GO:MONOCARBOXYLIC ACID TRANSPORT
GO_0015718	DEL	-0.571	0.568	full analysis	0.852	geneset_go	ADHD	EUR	GO:MONOCARBOXYLIC ACID TRANSPORT
GO_0015718	DEL	1.03	0.305	no GWS loci	0.955	geneset_go	MDD	ALL	GO:MONOCARBOXYLIC ACID TRANSPORT
GO_0015718	DUP	-0.145	0.885	no GWS loci	0.966	geneset_go	SCZ	ALL	GO:MONOCARBOXYLIC ACID TRANSPORT
GO_0015718	DUP	-1.16	0.244	full analysis	0.836	geneset_go	PTSD	ALL	GO:MONOCARBOXYLIC ACID TRANSPORT
GO_0015718	DEL	0.134	0.893	full analysis	0.967	geneset_go	ASD	EUR	GO:MONOCARBOXYLIC ACID TRANSPORT
GO_0015718	DUP	-0.248	0.804	full analysis	0.982	geneset_go	ASD	EUR	GO:MONOCARBOXYLIC ACID TRANSPORT
GO_0015718	DUP	0.671	0.502	full analysis	0.926	geneset_go	MDD	EUR	GO:MONOCARBOXYLIC ACID TRANSPORT
GO_0015718	DEL	-0.031	0.975	full analysis	0.994	geneset_go	ASD	ALL	GO:MONOCARBOXYLIC ACID TRANSPORT
GO_0015718	DUP	0.835	0.404	no GWS loci	0.994	geneset_go	MDD	ALL	GO:MONOCARBOXYLIC ACID TRANSPORT
GO_0015718	DUP	0.846	0.397	no GWS loci	0.751	geneset_go	PTSD	AFR	GO:MONOCARBOXYLIC ACID TRANSPORT
GO_0015718	DUP	-0.231	0.817	no GWS loci	0.961	geneset_go	BD	EUR	GO:MONOCARBOXYLIC ACID TRANSPORT
GO_0015718	DUP	-0.982	0.326	no GWS loci	0.97	geneset_go	SCZ	ASN	GO:MONOCARBOXYLIC ACID TRANSPORT
GO_0015718	DEL	-0.103	0.918	full analysis	1	geneset_go	ASD	ASN	GO:MONOCARBOXYLIC ACID TRANSPORT
GO_0015718	DUP	-0.424	0.672	no GWS loci	1	geneset_go	ASD	LAT	GO:MONOCARBOXYLIC ACID TRANSPORT
GO_0015718	DEL	-1.21	0.226	full analysis	0.839	geneset_go	ASD	AFR	GO:MONOCARBOXYLIC ACID TRANSPORT
GO_0015718	DEL	-0.574	0.566	no GWS loci	0.875	geneset_go	SCZ	EUR	GO:MONOCARBOXYLIC ACID TRANSPORT
GO_0015718	DUP	-0.122	0.903	full analysis	0.971	geneset_go	BD	ALL	GO:MONOCARBOXYLIC ACID TRANSPORT
GO_0015718	DUP	0.0491	0.961	full analysis	0.993	geneset_go	ASD	ALL	GO:MONOCARBOXYLIC ACID TRANSPORT
GO_0015718	DEL	-0.443	0.658	no GWS loci	1	geneset_go	ASD	LAT	GO:MONOCARBOXYLIC ACID TRANSPORT
GO_0015718	DEL	-0.286	0.775	no GWS loci	1	geneset_go	ASD	ASN	GO:MONOCARBOXYLIC ACID TRANSPORT
GO_0015718	DUP	-0.00609	0.995	full analysis	1	geneset_go	ASD	ASN	GO:MONOCARBOXYLIC ACID TRANSPORT
GO_0015718	DEL	-0.108	0.914	no GWS loci	0.979	geneset_go	PTSD	AFR	GO:MONOCARBOXYLIC ACID TRANSPORT
GO_0015718	DUP	-0.385	0.7	full analysis	0.992	geneset_go	ASD	LAT	GO:MONOCARBOXYLIC ACID TRANSPORT
GO_0015718	DUP	-1	0.316	no GWS loci	0.95	geneset_go	PTSD	ALL	GO:MONOCARBOXYLIC ACID TRANSPORT
GO_0015718	DUP	0.0152	0.988	no GWS loci	1	geneset_go	ASD	ASN	GO:MONOCARBOXYLIC ACID TRANSPORT
GO_0015718	DEL	-0.497	0.619	full analysis	1	geneset_go	ASD	LAT	GO:MONOCARBOXYLIC ACID TRANSPORT
GO_0015718	DEL	-0.366	0.715	no GWS loci	0.926	geneset_go	BD	EUR	GO:MONOCARBOXYLIC ACID TRANSPORT
GO_0015718	DUP	-1.11	0.266	full analysis	0.989	geneset_go	PTSD	EUR	GO:MONOCARBOXYLIC ACID TRANSPORT
GO_0015748	DEL	-1.83	0.0673	no GWS loci	0.857	geneset_go	MDD	EUR	GO:ORGANOPHOSPHATE ESTER TRANSPORT
GO_0015748	DEL	-0.25	0.802	no GWS loci	0.989	geneset_go	ASD	EUR	GO:ORGANOPHOSPHATE ESTER TRANSPORT
GO_0015748	DEL	0.0289	0.977	no GWS loci	0.982	geneset_go	ASD	AFR	GO:ORGANOPHOSPHATE ESTER TRANSPORT
GO_0015748	DUP	0.32	0.749	no GWS loci	0.999	geneset_go	ASD	AFR	GO:ORGANOPHOSPHATE ESTER TRANSPORT
GO_0015748	DEL	-1.41	0.16	full analysis	0.338	geneset_go	SCZ	EUR	GO:ORGANOPHOSPHATE ESTER TRANSPORT
GO_0015748	DUP	-0.346	0.729	full analysis	0.855	geneset_go	SCZ	EUR	GO:ORGANOPHOSPHATE ESTER TRANSPORT
GO_0015748	DUP	-1.28	0.201	no GWS loci	0.999	geneset_go	MDD	EUR	GO:ORGANOPHOSPHATE ESTER TRANSPORT
GO_0015748	DUP	-1.27	0.205	no GWS loci	0.994	geneset_go	ASD	EUR	GO:ORGANOPHOSPHATE ESTER TRANSPORT
GO_0015748	DUP	-1.54	0.123	no GWS loci	0.964	geneset_go	MDD	ASN	GO:ORGANOPHOSPHATE ESTER TRANSPORT
GO_0015748	DUP	-0.219	0.827	full analysis	0.953	geneset_go	PTSD	AFR	GO:ORGANOPHOSPHATE ESTER TRANSPORT
GO_0015748	DEL	-0.128	0.899	no GWS loci	0.975	geneset_go	ADHD	EUR	GO:ORGANOPHOSPHATE ESTER TRANSPORT
GO_0015748	DUP	-1.96	0.05	no GWS loci	0.999	geneset_go	PTSD	EUR	GO:ORGANOPHOSPHATE ESTER TRANSPORT
GO_0015748	DEL	-0.33	0.741	no GWS loci	0.963	geneset_go	BD	ALL	GO:ORGANOPHOSPHATE ESTER TRANSPORT
GO_0015748	DUP	-1.6	0.109	full analysis	0.75	geneset_go	MDD	ASN	GO:ORGANOPHOSPHATE ESTER TRANSPORT
GO_0015748	DEL	-1.58	0.115	no GWS loci	0.576	geneset_go	SCZ	ALL	GO:ORGANOPHOSPHATE ESTER TRANSPORT
GO_0015748	DEL	1.41	0.157	full analysis	0.653	geneset_go	PTSD	AFR	GO:ORGANOPHOSPHATE ESTER TRANSPORT
GO_0015748	DEL	-0.549	0.583	full analysis	0.861	geneset_go	ADHD	EUR	GO:ORGANOPHOSPHATE ESTER TRANSPORT
GO_0015748	DUP	-0.762	0.446	no GWS loci	0.842	geneset_go	BD	ALL	GO:ORGANOPHOSPHATE ESTER TRANSPORT
GO_0015748	DEL	0.261	0.794	full analysis	0.936	geneset_go	BD	EUR	GO:ORGANOPHOSPHATE ESTER TRANSPORT
GO_0015748	DEL	0.902	0.367	full analysis	0.843	geneset_go	PTSD	ALL	GO:ORGANOPHOSPHATE ESTER TRANSPORT
GO_0015748	DEL	-1.49	0.136	full analysis	0.301	geneset_go	SCZ	ALL	GO:ORGANOPHOSPHATE ESTER TRANSPORT
GO_0015748	DUP	-2.01	0.0447	full analysis	0.32	geneset_go	BD	EUR	GO:ORGANOPHOSPHATE ESTER TRANSPORT
GO_0015748	DUP	-0.534	0.593	no GWS loci	0.865	geneset_go	SCZ	EUR	GO:ORGANOPHOSPHATE ESTER TRANSPORT
GO_0015748	DUP	-1.43	0.152	full analysis	0.836	geneset_go	PTSD	ALL	GO:ORGANOPHOSPHATE ESTER TRANSPORT
GO_0015748	DEL	-1.71	0.0875	no GWS loci	0.86	geneset_go	MDD	ALL	GO:ORGANOPHOSPHATE ESTER TRANSPORT
GO_0015748	DEL	0.254	0.8	no GWS loci	0.963	geneset_go	ASD	ALL	GO:ORGANOPHOSPHATE ESTER TRANSPORT
GO_0015748	DEL	1.88	0.0597	full analysis	0.862	geneset_go	MDD	ASN	GO:ORGANOPHOSPHATE ESTER TRANSPORT
GO_0015748	DUP	-1.23	0.22	full analysis	0.874	geneset_go	ASD	EUR	GO:ORGANOPHOSPHATE ESTER TRANSPORT
GO_0015748	DUP	-0.798	0.425	no GWS loci	0.832	geneset_go	BD	EUR	GO:ORGANOPHOSPHATE ESTER TRANSPORT
GO_0015748	DEL	0.831	0.406	no GWS loci	0.946	geneset_go	MDD	ASN	GO:ORGANOPHOSPHATE ESTER TRANSPORT
GO_0015748	DUP	-1.2	0.23	no GWS loci	0.95	geneset_go	PTSD	ALL	GO:ORGANOPHOSPHATE ESTER TRANSPORT
GO_0015748	DEL	-0.0101	0.992	no GWS loci	1	geneset_go	PTSD	EUR	GO:ORGANOPHOSPHATE ESTER TRANSPORT
GO_0015748	DUP	1.51	0.13	full analysis	0.737	geneset_go	SCZ	ASN	GO:ORGANOPHOSPHATE ESTER TRANSPORT
GO_0015748	DUP	-2.5	0.0124	no GWS loci	0.5	geneset_go	ADHD	EUR	GO:ORGANOPHOSPHATE ESTER TRANSPORT
GO_0015748	DUP	0.289	0.773	full analysis	0.874	geneset_go	SCZ	ALL	GO:ORGANOPHOSPHATE ESTER TRANSPORT
GO_0015748	DEL	-0.495	0.621	no GWS loci	0.899	geneset_go	ADHD	ALL	GO:ORGANOPHOSPHATE ESTER TRANSPORT
GO_0015748	DUP	-0.436	0.663	no GWS loci	0.868	geneset_go	SCZ	ALL	GO:ORGANOPHOSPHATE ESTER TRANSPORT
GO_0015748	DEL	0.0498	0.96	no GWS loci	0.995	geneset_go	PTSD	ALL	GO:ORGANOPHOSPHATE ESTER TRANSPORT
GO_0015748	DUP	-0.652	0.515	no GWS loci	0.823	geneset_go	PTSD	AFR	GO:ORGANOPHOSPHATE ESTER TRANSPORT
GO_0015748	DUP	-1.63	0.103	full analysis	0.889	geneset_go	ADHD	EUR	GO:ORGANOPHOSPHATE ESTER TRANSPORT
GO_0015748	DUP	1.43	0.154	no GWS loci	0.942	geneset_go	ASD	LAT	GO:ORGANOPHOSPHATE ESTER TRANSPORT
GO_0015748	DEL	0.152	0.879	full analysis	0.969	geneset_go	BD	ALL	GO:ORGANOPHOSPHATE ESTER TRANSPORT
GO_0015748	DEL	-0.0528	0.958	no GWS loci	1	geneset_go	ASD	LAT	GO:ORGANOPHOSPHATE ESTER TRANSPORT
GO_0015748	DUP	0.9	0.368	full analysis	0.997	geneset_go	ASD	AFR	GO:ORGANOPHOSPHATE ESTER TRANSPORT
GO_0015748	DUP	-0.901	0.367	full analysis	0.908	geneset_go	ADHD	ALL	GO:ORGANOPHOSPHATE ESTER TRANSPORT
GO_0015748	DEL	-1.59	0.113	full analysis	0.853	geneset_go	ASD	ASN	GO:ORGANOPHOSPHATE ESTER TRANSPORT
GO_0015748	DUP	-2.39	0.0167	full analysis	0.805	geneset_go	ASD	ASN	GO:ORGANOPHOSPHATE ESTER TRANSPORT
GO_0015748	DUP	-2.14	0.0327	full analysis	0.696	geneset_go	MDD	ALL	GO:ORGANOPHOSPHATE ESTER TRANSPORT
GO_0015748	DUP	0.497	0.619	no GWS loci	0.97	geneset_go	SCZ	ASN	GO:ORGANOPHOSPHATE ESTER TRANSPORT
GO_0015748	DUP	-2.02	0.0433	full analysis	0.859	geneset_go	MDD	EUR	GO:ORGANOPHOSPHATE ESTER TRANSPORT
GO_0015748	DUP	-1.7	0.0889	no GWS loci	0.746	geneset_go	ASD	ASN	GO:ORGANOPHOSPHATE ESTER TRANSPORT
GO_0015748	DEL	-0.469	0.639	full analysis	1	geneset_go	ASD	LAT	GO:ORGANOPHOSPHATE ESTER TRANSPORT
GO_0015748	DEL	0.266	0.79	no GWS loci	0.952	geneset_go	BD	EUR	GO:ORGANOPHOSPHATE ESTER TRANSPORT
GO_0015748	DEL	0.834	0.404	full analysis	0.705	geneset_go	ASD	ALL	GO:ORGANOPHOSPHATE ESTER TRANSPORT
GO_0015748	DEL	-0.234	0.815	full analysis	0.961	geneset_go	MDD	ALL	GO:ORGANOPHOSPHATE ESTER TRANSPORT
GO_0015748	DUP	1.72	0.0858	full analysis	0.961	geneset_go	ASD	LAT	GO:ORGANOPHOSPHATE ESTER TRANSPORT
GO_0015748	DEL	-1.87	0.0619	no GWS loci	1	geneset_go	ASD	ASN	GO:ORGANOPHOSPHATE ESTER TRANSPORT
GO_0015748	DUP	-1.23	0.219	no GWS loci	0.986	geneset_go	ASD	ALL	GO:ORGANOPHOSPHATE ESTER TRANSPORT
GO_0015748	DEL	0.619	0.536	full analysis	0.818	geneset_go	ASD	EUR	GO:ORGANOPHOSPHATE ESTER TRANSPORT
GO_0015748	DEL	0.136	0.892	full analysis	0.942	geneset_go	ASD	AFR	GO:ORGANOPHOSPHATE ESTER TRANSPORT
GO_0015748	DEL	-0.595	0.552	full analysis	0.92	geneset_go	MDD	EUR	GO:ORGANOPHOSPHATE ESTER TRANSPORT
GO_0015748	DEL	-0.763	0.446	full analysis	0.774	geneset_go	ADHD	ALL	GO:ORGANOPHOSPHATE ESTER TRANSPORT
GO_0015748	DUP	-1.42	0.154	no GWS loci	0.994	geneset_go	MDD	ALL	GO:ORGANOPHOSPHATE ESTER TRANSPORT
GO_0015748	DEL	-0.966	0.334	no GWS loci	0.757	geneset_go	SCZ	EUR	GO:ORGANOPHOSPHATE ESTER TRANSPORT
GO_0015748	DEL	-1.53	0.127	no GWS loci	0.95	geneset_go	SCZ	ASN	GO:ORGANOPHOSPHATE ESTER TRANSPORT
GO_0015748	DEL	0.17	0.865	full analysis	0.983	geneset_go	PTSD	EUR	GO:ORGANOPHOSPHATE ESTER TRANSPORT
GO_0015748	DUP	-1.4	0.163	full analysis	0.989	geneset_go	PTSD	EUR	GO:ORGANOPHOSPHATE ESTER TRANSPORT
GO_0015748	DEL	-0.283	0.777	full analysis	1	geneset_go	SCZ	ASN	GO:ORGANOPHOSPHATE ESTER TRANSPORT
GO_0015748	DEL	-0.341	0.733	no GWS loci	0.947	geneset_go	PTSD	AFR	GO:ORGANOPHOSPHATE ESTER TRANSPORT
GO_0015748	DUP	-1.86	0.0624	full analysis	0.657	geneset_go	ASD	ALL	GO:ORGANOPHOSPHATE ESTER TRANSPORT
GO_0015748	DUP	-2.34	0.0192	no GWS loci	0.513	geneset_go	ADHD	ALL	GO:ORGANOPHOSPHATE ESTER TRANSPORT
GO_0015748	DUP	-2.07	0.038	full analysis	0.324	geneset_go	BD	ALL	GO:ORGANOPHOSPHATE ESTER TRANSPORT
GO_0015749	DUP	1.31	0.19	no GWS loci	0.999	geneset_go	PTSD	EUR	GO:MONOSACCHARIDE TRANSMEMBRANE TRANSPORT
GO_0015749	DUP	-0.123	0.902	no GWS loci	0.99	geneset_go	ASD	ALL	GO:MONOSACCHARIDE TRANSMEMBRANE TRANSPORT
GO_0015749	DUP	-2.03	0.0424	full analysis	0.177	geneset_go	SCZ	EUR	GO:MONOSACCHARIDE TRANSMEMBRANE TRANSPORT
GO_0015749	DUP	-0.991	0.322	no GWS loci	0.83	geneset_go	ADHD	EUR	GO:MONOSACCHARIDE TRANSMEMBRANE TRANSPORT
GO_0015749	DUP	-0.99	0.322	full analysis	0.889	geneset_go	ADHD	EUR	GO:MONOSACCHARIDE TRANSMEMBRANE TRANSPORT
GO_0015749	DUP	0.678	0.498	full analysis	0.797	geneset_go	BD	EUR	GO:MONOSACCHARIDE TRANSMEMBRANE TRANSPORT
GO_0015749	DEL	1.14	0.254	no GWS loci	0.704	geneset_go	SCZ	ALL	GO:MONOSACCHARIDE TRANSMEMBRANE TRANSPORT
GO_0015749	DEL	-2.04	0.041	no GWS loci	0.757	geneset_go	ADHD	EUR	GO:MONOSACCHARIDE TRANSMEMBRANE TRANSPORT
GO_0015749	DUP	1.07	0.287	no GWS loci	0.751	geneset_go	BD	EUR	GO:MONOSACCHARIDE TRANSMEMBRANE TRANSPORT
GO_0015749	DEL	1.45	0.147	full analysis	0.316	geneset_go	SCZ	ALL	GO:MONOSACCHARIDE TRANSMEMBRANE TRANSPORT
GO_0015749	DUP	-0.668	0.504	no GWS loci	0.815	geneset_go	SCZ	ALL	GO:MONOSACCHARIDE TRANSMEMBRANE TRANSPORT
GO_0015749	DEL	2.37	0.0177	full analysis	0.48	geneset_go	PTSD	ALL	GO:MONOSACCHARIDE TRANSMEMBRANE TRANSPORT
GO_0015749	DEL	1.37	0.171	full analysis	0.555	geneset_go	ASD	EUR	GO:MONOSACCHARIDE TRANSMEMBRANE TRANSPORT
GO_0015749	DEL	0.0148	0.988	full analysis	0.994	geneset_go	BD	EUR	GO:MONOSACCHARIDE TRANSMEMBRANE TRANSPORT
GO_0015749	DEL	0.736	0.462	full analysis	0.651	geneset_go	SCZ	EUR	GO:MONOSACCHARIDE TRANSMEMBRANE TRANSPORT
GO_0015749	DEL	2.07	0.0382	full analysis	1	geneset_go	SCZ	ASN	GO:MONOSACCHARIDE TRANSMEMBRANE TRANSPORT
GO_0015749	DUP	-2.36	0.0182	full analysis	0.102	geneset_go	SCZ	ALL	GO:MONOSACCHARIDE TRANSMEMBRANE TRANSPORT
GO_0015749	DEL	1.7	0.0884	no GWS loci	0.955	geneset_go	ASD	EUR	GO:MONOSACCHARIDE TRANSMEMBRANE TRANSPORT
GO_0015749	DUP	-0.143	0.886	full analysis	0.974	geneset_go	PTSD	ALL	GO:MONOSACCHARIDE TRANSMEMBRANE TRANSPORT
GO_0015749	DUP	0.277	0.782	no GWS loci	0.994	geneset_go	MDD	ALL	GO:MONOSACCHARIDE TRANSMEMBRANE TRANSPORT
GO_0015749	DEL	1.87	0.0619	no GWS loci	0.86	geneset_go	MDD	ALL	GO:MONOSACCHARIDE TRANSMEMBRANE TRANSPORT
GO_0015749	DEL	1.02	0.307	full analysis	0.829	geneset_go	MDD	ALL	GO:MONOSACCHARIDE TRANSMEMBRANE TRANSPORT
GO_0015749	DUP	-0.0468	0.963	no GWS loci	0.995	geneset_go	SCZ	ASN	GO:MONOSACCHARIDE TRANSMEMBRANE TRANSPORT
GO_0015749	DEL	1.4	0.16	no GWS loci	0.827	geneset_go	PTSD	EUR	GO:MONOSACCHARIDE TRANSMEMBRANE TRANSPORT
GO_0015749	DEL	1.12	0.264	full analysis	0.581	geneset_go	ASD	ALL	GO:MONOSACCHARIDE TRANSMEMBRANE TRANSPORT
GO_0015749	DUP	-0.425	0.671	no GWS loci	0.994	geneset_go	ASD	EUR	GO:MONOSACCHARIDE TRANSMEMBRANE TRANSPORT
GO_0015749	DUP	0.0731	0.942	full analysis	0.983	geneset_go	MDD	ALL	GO:MONOSACCHARIDE TRANSMEMBRANE TRANSPORT
GO_0015749	DUP	1.18	0.236	no GWS loci	0.724	geneset_go	BD	ALL	GO:MONOSACCHARIDE TRANSMEMBRANE TRANSPORT
GO_0015749	DEL	-1.12	0.262	no GWS loci	0.788	geneset_go	BD	ALL	GO:MONOSACCHARIDE TRANSMEMBRANE TRANSPORT
GO_0015749	DUP	0.633	0.526	no GWS loci	0.963	geneset_go	PTSD	ALL	GO:MONOSACCHARIDE TRANSMEMBRANE TRANSPORT
GO_0015749	DEL	-0.324	0.746	no GWS loci	0.979	geneset_go	MDD	ASN	GO:MONOSACCHARIDE TRANSMEMBRANE TRANSPORT
GO_0015749	DEL	-1.23	0.22	full analysis	0.652	geneset_go	ADHD	EUR	GO:MONOSACCHARIDE TRANSMEMBRANE TRANSPORT
GO_0015749	DUP	-0.788	0.431	full analysis	0.97	geneset_go	ASD	EUR	GO:MONOSACCHARIDE TRANSMEMBRANE TRANSPORT
GO_0015749	DEL	0.835	0.404	full analysis	1	geneset_go	ASD	LAT	GO:MONOSACCHARIDE TRANSMEMBRANE TRANSPORT
GO_0015749	DEL	2.35	0.0188	no GWS loci	0.758	geneset_go	MDD	EUR	GO:MONOSACCHARIDE TRANSMEMBRANE TRANSPORT
GO_0015749	DEL	-0.471	0.637	no GWS loci	0.895	geneset_go	BD	EUR	GO:MONOSACCHARIDE TRANSMEMBRANE TRANSPORT
GO_0015749	DUP	0.643	0.52	no GWS loci	0.999	geneset_go	MDD	EUR	GO:MONOSACCHARIDE TRANSMEMBRANE TRANSPORT
GO_0015749	DUP	-0.304	0.761	no GWS loci	1	geneset_go	ASD	LAT	GO:MONOSACCHARIDE TRANSMEMBRANE TRANSPORT
GO_0015749	DUP	-1.62	0.106	full analysis	0.805	geneset_go	ASD	ASN	GO:MONOSACCHARIDE TRANSMEMBRANE TRANSPORT
GO_0015749	DEL	1.83	0.0678	no GWS loci	0.95	geneset_go	SCZ	ASN	GO:MONOSACCHARIDE TRANSMEMBRANE TRANSPORT
GO_0015749	DUP	-1.6	0.11	full analysis	0.821	geneset_go	ADHD	ALL	GO:MONOSACCHARIDE TRANSMEMBRANE TRANSPORT
GO_0015749	DUP	-1.59	0.111	no GWS loci	0.656	geneset_go	ADHD	ALL	GO:MONOSACCHARIDE TRANSMEMBRANE TRANSPORT
GO_0015749	DEL	3.17	0.00154	no GWS loci	0.222	geneset_go	PTSD	AFR	GO:MONOSACCHARIDE TRANSMEMBRANE TRANSPORT
GO_0015749	DUP	-1.11	0.269	no GWS loci	0.676	geneset_go	PTSD	AFR	GO:MONOSACCHARIDE TRANSMEMBRANE TRANSPORT
GO_0015749	DEL	-0.0856	0.932	full analysis	0.979	geneset_go	BD	ALL	GO:MONOSACCHARIDE TRANSMEMBRANE TRANSPORT
GO_0015749	DEL	0.534	0.593	no GWS loci	0.88	geneset_go	SCZ	EUR	GO:MONOSACCHARIDE TRANSMEMBRANE TRANSPORT
GO_0015749	DUP	0.397	0.691	no GWS loci	0.999	geneset_go	ASD	AFR	GO:MONOSACCHARIDE TRANSMEMBRANE TRANSPORT
GO_0015749	DUP	-1.47	0.142	full analysis	0.552	geneset_go	PTSD	AFR	GO:MONOSACCHARIDE TRANSMEMBRANE TRANSPORT
GO_0015749	DUP	-0.385	0.7	full analysis	0.992	geneset_go	ASD	LAT	GO:MONOSACCHARIDE TRANSMEMBRANE TRANSPORT
GO_0015749	DEL	2.67	0.00761	no GWS loci	0.465	geneset_go	PTSD	ALL	GO:MONOSACCHARIDE TRANSMEMBRANE TRANSPORT
GO_0015749	DUP	0.63	0.529	full analysis	0.813	geneset_go	BD	ALL	GO:MONOSACCHARIDE TRANSMEMBRANE TRANSPORT
GO_0015749	DUP	-1.8	0.0713	no GWS loci	0.746	geneset_go	ASD	ASN	GO:MONOSACCHARIDE TRANSMEMBRANE TRANSPORT
GO_0015749	DEL	1.32	0.185	full analysis	0.803	geneset_go	PTSD	EUR	GO:MONOSACCHARIDE TRANSMEMBRANE TRANSPORT
GO_0015749	DEL	1.46	0.143	full analysis	0.72	geneset_go	MDD	EUR	GO:MONOSACCHARIDE TRANSMEMBRANE TRANSPORT
GO_0015749	DEL	-0.0434	0.965	no GWS loci	1	geneset_go	ASD	ASN	GO:MONOSACCHARIDE TRANSMEMBRANE TRANSPORT
GO_0015749	DEL	-2.32	0.0203	full analysis	0.34	geneset_go	ADHD	ALL	GO:MONOSACCHARIDE TRANSMEMBRANE TRANSPORT
GO_0015749	DEL	NA	NA	full analysis	NA	geneset_go	ASD	AFR	GO:MONOSACCHARIDE TRANSMEMBRANE TRANSPORT
GO_0015749	DUP	-0.485	0.627	full analysis	0.958	geneset_go	ASD	ALL	GO:MONOSACCHARIDE TRANSMEMBRANE TRANSPORT
GO_0015749	DEL	-0.41	0.682	full analysis	0.957	geneset_go	MDD	ASN	GO:MONOSACCHARIDE TRANSMEMBRANE TRANSPORT
GO_0015749	DUP	1.09	0.274	full analysis	0.989	geneset_go	PTSD	EUR	GO:MONOSACCHARIDE TRANSMEMBRANE TRANSPORT
GO_0015749	DEL	-0.523	0.601	full analysis	0.996	geneset_go	ASD	ASN	GO:MONOSACCHARIDE TRANSMEMBRANE TRANSPORT
GO_0015749	DUP	0.492	0.623	full analysis	0.96	geneset_go	MDD	EUR	GO:MONOSACCHARIDE TRANSMEMBRANE TRANSPORT
GO_0015749	DEL	1.67	0.0949	no GWS loci	0.82	geneset_go	ASD	ALL	GO:MONOSACCHARIDE TRANSMEMBRANE TRANSPORT
GO_0015749	DUP	-1.43	0.153	full analysis	0.751	geneset_go	SCZ	ASN	GO:MONOSACCHARIDE TRANSMEMBRANE TRANSPORT
GO_0015749	DUP	-0.582	0.56	no GWS loci	0.846	geneset_go	SCZ	EUR	GO:MONOSACCHARIDE TRANSMEMBRANE TRANSPORT
GO_0015749	DUP	0.331	0.74	full analysis	0.997	geneset_go	ASD	AFR	GO:MONOSACCHARIDE TRANSMEMBRANE TRANSPORT
GO_0015749	DEL	-2.02	0.0431	no GWS loci	0.683	geneset_go	ADHD	ALL	GO:MONOSACCHARIDE TRANSMEMBRANE TRANSPORT
GO_0015749	DEL	0.704	0.482	no GWS loci	1	geneset_go	ASD	LAT	GO:MONOSACCHARIDE TRANSMEMBRANE TRANSPORT
GO_0015749	DUP	-0.673	0.501	no GWS loci	0.991	geneset_go	MDD	ASN	GO:MONOSACCHARIDE TRANSMEMBRANE TRANSPORT
GO_0015749	DUP	-0.813	0.416	full analysis	0.918	geneset_go	MDD	ASN	GO:MONOSACCHARIDE TRANSMEMBRANE TRANSPORT
GO_0015749	DEL	NA	NA	no GWS loci	NA	geneset_go	ASD	AFR	GO:MONOSACCHARIDE TRANSMEMBRANE TRANSPORT
GO_0015749	DEL	2.67	0.00762	full analysis	0.24	geneset_go	PTSD	AFR	GO:MONOSACCHARIDE TRANSMEMBRANE TRANSPORT
GO_0015833	DUP	0.772	0.44	full analysis	0.758	geneset_go	BD	EUR	GO:PEPTIDE TRANSPORT
GO_0015833	DEL	1.06	0.291	no GWS loci	0.787	geneset_go	ADHD	EUR	GO:PEPTIDE TRANSPORT
GO_0015833	DUP	0.0171	0.986	full analysis	0.999	geneset_go	ADHD	EUR	GO:PEPTIDE TRANSPORT
GO_0015833	DEL	0.902	0.367	full analysis	0.751	geneset_go	ADHD	EUR	GO:PEPTIDE TRANSPORT
GO_0015833	DUP	0.901	0.367	full analysis	0.611	geneset_go	SCZ	EUR	GO:PEPTIDE TRANSPORT
GO_0015833	DEL	0.421	0.674	no GWS loci	0.967	geneset_go	PTSD	EUR	GO:PEPTIDE TRANSPORT
GO_0015833	DEL	-0.859	0.39	no GWS loci	0.82	geneset_go	BD	EUR	GO:PEPTIDE TRANSPORT
GO_0015833	DUP	-1.33	0.182	full analysis	0.59	geneset_go	PTSD	AFR	GO:PEPTIDE TRANSPORT
GO_0015833	DUP	0.0388	0.969	full analysis	0.998	geneset_go	MDD	ASN	GO:PEPTIDE TRANSPORT
GO_0015833	DUP	0.946	0.344	no GWS loci	0.719	geneset_go	SCZ	ALL	GO:PEPTIDE TRANSPORT
GO_0015833	DEL	-0.838	0.402	full analysis	0.758	geneset_go	BD	EUR	GO:PEPTIDE TRANSPORT
GO_0015833	DEL	-1.69	0.0914	no GWS loci	0.946	geneset_go	MDD	ASN	GO:PEPTIDE TRANSPORT
GO_0015833	DEL	-0.602	0.547	full analysis	0.71	geneset_go	SCZ	EUR	GO:PEPTIDE TRANSPORT
GO_0015833	DEL	-1.02	0.306	full analysis	0.916	geneset_go	MDD	ASN	GO:PEPTIDE TRANSPORT
GO_0015833	DUP	-0.311	0.756	no GWS loci	0.96	geneset_go	ADHD	EUR	GO:PEPTIDE TRANSPORT
GO_0015833	DUP	-0.598	0.55	no GWS loci	0.9	geneset_go	ADHD	ALL	GO:PEPTIDE TRANSPORT
GO_0015833	DUP	-0.644	0.519	full analysis	0.97	geneset_go	ASD	EUR	GO:PEPTIDE TRANSPORT
GO_0015833	DUP	0.652	0.514	full analysis	0.997	geneset_go	ASD	AFR	GO:PEPTIDE TRANSPORT
GO_0015833	DEL	0.617	0.537	no GWS loci	0.871	geneset_go	ADHD	ALL	GO:PEPTIDE TRANSPORT
GO_0015833	DUP	-0.927	0.354	no GWS loci	0.999	geneset_go	PTSD	EUR	GO:PEPTIDE TRANSPORT
GO_0015833	DEL	0.328	0.743	full analysis	1	geneset_go	SCZ	ASN	GO:PEPTIDE TRANSPORT
GO_0015833	DEL	-1.44	0.149	no GWS loci	0.887	geneset_go	MDD	ALL	GO:PEPTIDE TRANSPORT
GO_0015833	DUP	0.229	0.819	no GWS loci	0.999	geneset_go	ASD	AFR	GO:PEPTIDE TRANSPORT
GO_0015833	DEL	-0.926	0.355	no GWS loci	0.84	geneset_go	BD	ALL	GO:PEPTIDE TRANSPORT
GO_0015833	DUP	1.26	0.209	no GWS loci	0.97	geneset_go	SCZ	ASN	GO:PEPTIDE TRANSPORT
GO_0015833	DEL	-1.44	0.15	no GWS loci	0.865	geneset_go	MDD	EUR	GO:PEPTIDE TRANSPORT
GO_0015833	DEL	-0.469	0.639	no GWS loci	0.895	geneset_go	SCZ	ALL	GO:PEPTIDE TRANSPORT
GO_0015833	DEL	2.37	0.018	no GWS loci	0.361	geneset_go	PTSD	AFR	GO:PEPTIDE TRANSPORT
GO_0015833	DUP	-1.06	0.288	no GWS loci	0.692	geneset_go	PTSD	AFR	GO:PEPTIDE TRANSPORT
GO_0015833	DEL	0.189	0.85	full analysis	0.921	geneset_go	ASD	AFR	GO:PEPTIDE TRANSPORT
GO_0015833	DUP	0.813	0.416	no GWS loci	0.994	geneset_go	MDD	ALL	GO:PEPTIDE TRANSPORT
GO_0015833	DEL	-0.0535	0.957	no GWS loci	0.997	geneset_go	SCZ	ASN	GO:PEPTIDE TRANSPORT
GO_0015833	DUP	1.01	0.314	no GWS loci	0.999	geneset_go	MDD	EUR	GO:PEPTIDE TRANSPORT
GO_0015833	DUP	-0.594	0.553	no GWS loci	0.994	geneset_go	ASD	EUR	GO:PEPTIDE TRANSPORT
GO_0015833	DUP	1.38	0.168	full analysis	0.972	geneset_go	ASD	LAT	GO:PEPTIDE TRANSPORT
GO_0015833	DUP	0.986	0.324	no GWS loci	1	geneset_go	ASD	LAT	GO:PEPTIDE TRANSPORT
GO_0015833	DUP	-0.766	0.444	no GWS loci	0.963	geneset_go	PTSD	ALL	GO:PEPTIDE TRANSPORT
GO_0015833	DEL	1.18	0.238	full analysis	0.553	geneset_go	ASD	ALL	GO:PEPTIDE TRANSPORT
GO_0015833	DUP	-0.77	0.441	full analysis	0.877	geneset_go	ASD	ASN	GO:PEPTIDE TRANSPORT
GO_0015833	DEL	1.13	0.257	full analysis	0.65	geneset_go	ASD	EUR	GO:PEPTIDE TRANSPORT
GO_0015833	DEL	-0.707	0.48	full analysis	0.832	geneset_go	BD	ALL	GO:PEPTIDE TRANSPORT
GO_0015833	DUP	0.842	0.4	full analysis	0.747	geneset_go	BD	ALL	GO:PEPTIDE TRANSPORT
GO_0015833	DEL	0.548	0.584	no GWS loci	0.897	geneset_go	ASD	AFR	GO:PEPTIDE TRANSPORT
GO_0015833	DUP	0.918	0.358	no GWS loci	0.789	geneset_go	BD	EUR	GO:PEPTIDE TRANSPORT
GO_0015833	DEL	0.649	0.516	full analysis	1	geneset_go	ASD	LAT	GO:PEPTIDE TRANSPORT
GO_0015833	DEL	-0.142	0.887	no GWS loci	0.978	geneset_go	SCZ	EUR	GO:PEPTIDE TRANSPORT
GO_0015833	DEL	1.39	0.164	no GWS loci	0.744	geneset_go	PTSD	ALL	GO:PEPTIDE TRANSPORT
GO_0015833	DUP	-0.339	0.735	no GWS loci	0.948	geneset_go	ASD	ASN	GO:PEPTIDE TRANSPORT
GO_0015833	DUP	-0.111	0.912	full analysis	0.988	geneset_go	ADHD	ALL	GO:PEPTIDE TRANSPORT
GO_0015833	DEL	0.84	0.401	no GWS loci	1	geneset_go	ASD	LAT	GO:PEPTIDE TRANSPORT
GO_0015833	DUP	-0.981	0.327	no GWS loci	0.986	geneset_go	ASD	ALL	GO:PEPTIDE TRANSPORT
GO_0015833	DUP	0.997	0.319	no GWS loci	0.77	geneset_go	BD	ALL	GO:PEPTIDE TRANSPORT
GO_0015833	DEL	1.06	0.291	no GWS loci	1	geneset_go	ASD	ASN	GO:PEPTIDE TRANSPORT
GO_0015833	DUP	0.979	0.328	full analysis	0.836	geneset_go	SCZ	ASN	GO:PEPTIDE TRANSPORT
GO_0015833	DUP	0.319	0.75	no GWS loci	0.996	geneset_go	MDD	ASN	GO:PEPTIDE TRANSPORT
GO_0015833	DEL	-1.15	0.249	full analysis	0.79	geneset_go	MDD	EUR	GO:PEPTIDE TRANSPORT
GO_0015833	DEL	1.1	0.272	full analysis	0.924	geneset_go	ASD	ASN	GO:PEPTIDE TRANSPORT
GO_0015833	DEL	0.161	0.872	no GWS loci	0.989	geneset_go	ASD	EUR	GO:PEPTIDE TRANSPORT
GO_0015833	DUP	-1.28	0.199	full analysis	0.775	geneset_go	ASD	ALL	GO:PEPTIDE TRANSPORT
GO_0015833	DUP	-1.21	0.225	full analysis	0.989	geneset_go	PTSD	EUR	GO:PEPTIDE TRANSPORT
GO_0015833	DEL	-0.647	0.518	full analysis	0.682	geneset_go	SCZ	ALL	GO:PEPTIDE TRANSPORT
GO_0015833	DUP	0.481	0.63	full analysis	0.961	geneset_go	MDD	EUR	GO:PEPTIDE TRANSPORT
GO_0015833	DEL	3.27	0.00108	full analysis	0.102	geneset_go	PTSD	AFR	GO:PEPTIDE TRANSPORT
GO_0015833	DUP	0.573	0.567	no GWS loci	0.847	geneset_go	SCZ	EUR	GO:PEPTIDE TRANSPORT
GO_0015833	DEL	0.397	0.691	no GWS loci	0.953	geneset_go	ASD	ALL	GO:PEPTIDE TRANSPORT
GO_0015833	DUP	-1.17	0.244	full analysis	0.836	geneset_go	PTSD	ALL	GO:PEPTIDE TRANSPORT
GO_0015833	DEL	0.562	0.574	full analysis	0.826	geneset_go	ADHD	ALL	GO:PEPTIDE TRANSPORT
GO_0015833	DUP	0.24	0.81	full analysis	0.963	geneset_go	MDD	ALL	GO:PEPTIDE TRANSPORT
GO_0015833	DEL	-1.03	0.301	full analysis	0.825	geneset_go	MDD	ALL	GO:PEPTIDE TRANSPORT
GO_0015833	DEL	1.88	0.0607	full analysis	0.537	geneset_go	PTSD	ALL	GO:PEPTIDE TRANSPORT
GO_0015833	DEL	0.67	0.503	full analysis	0.932	geneset_go	PTSD	EUR	GO:PEPTIDE TRANSPORT
GO_0015833	DUP	1.36	0.174	full analysis	0.409	geneset_go	SCZ	ALL	GO:PEPTIDE TRANSPORT
GO_0015849	DEL	0.376	0.707	full analysis	0.904	geneset_go	ADHD	EUR	GO:ORGANIC ACID TRANSPORT
GO_0015849	DEL	1.09	0.276	full analysis	0.475	geneset_go	SCZ	EUR	GO:ORGANIC ACID TRANSPORT
GO_0015849	DEL	0.903	0.366	no GWS loci	0.804	geneset_go	PTSD	AFR	GO:ORGANIC ACID TRANSPORT
GO_0015849	DEL	-0.165	0.869	no GWS loci	0.99	geneset_go	PTSD	EUR	GO:ORGANIC ACID TRANSPORT
GO_0015849	DEL	0.936	0.349	full analysis	0.719	geneset_go	ASD	EUR	GO:ORGANIC ACID TRANSPORT
GO_0015849	DUP	-1.53	0.127	no GWS loci	0.999	geneset_go	PTSD	EUR	GO:ORGANIC ACID TRANSPORT
GO_0015849	DEL	-0.454	0.65	full analysis	0.882	geneset_go	BD	EUR	GO:ORGANIC ACID TRANSPORT
GO_0015849	DEL	0.0409	0.967	no GWS loci	0.989	geneset_go	ADHD	EUR	GO:ORGANIC ACID TRANSPORT
GO_0015849	DUP	0.109	0.914	no GWS loci	0.985	geneset_go	BD	EUR	GO:ORGANIC ACID TRANSPORT
GO_0015849	DEL	0.0439	0.965	no GWS loci	0.992	geneset_go	ADHD	ALL	GO:ORGANIC ACID TRANSPORT
GO_0015849	DUP	-1.09	0.274	full analysis	0.643	geneset_go	BD	EUR	GO:ORGANIC ACID TRANSPORT
GO_0015849	DUP	-0.648	0.517	no GWS loci	0.825	geneset_go	PTSD	AFR	GO:ORGANIC ACID TRANSPORT
GO_0015849	DUP	-0.552	0.581	no GWS loci	0.845	geneset_go	SCZ	ALL	GO:ORGANIC ACID TRANSPORT
GO_0015849	DUP	-1.27	0.206	full analysis	0.889	geneset_go	ADHD	EUR	GO:ORGANIC ACID TRANSPORT
GO_0015849	DEL	1.3	0.193	no GWS loci	0.953	geneset_go	MDD	ALL	GO:ORGANIC ACID TRANSPORT
GO_0015849	DEL	-1	0.316	no GWS loci	0.743	geneset_go	SCZ	ALL	GO:ORGANIC ACID TRANSPORT
GO_0015849	DEL	0.361	0.718	no GWS loci	0.897	geneset_go	ASD	AFR	GO:ORGANIC ACID TRANSPORT
GO_0015849	DEL	-0.519	0.604	no GWS loci	0.893	geneset_go	BD	EUR	GO:ORGANIC ACID TRANSPORT
GO_0015849	DEL	-0.62	0.535	no GWS loci	0.964	geneset_go	SCZ	ASN	GO:ORGANIC ACID TRANSPORT
GO_0015849	DUP	1	0.316	no GWS loci	0.967	geneset_go	MDD	ASN	GO:ORGANIC ACID TRANSPORT
GO_0015849	DUP	0.478	0.632	full analysis	0.923	geneset_go	ASD	ASN	GO:ORGANIC ACID TRANSPORT
GO_0015849	DEL	-0.892	0.372	full analysis	0.958	geneset_go	ASD	ASN	GO:ORGANIC ACID TRANSPORT
GO_0015849	DUP	0.875	0.382	no GWS loci	0.999	geneset_go	ASD	AFR	GO:ORGANIC ACID TRANSPORT
GO_0015849	DUP	0.0202	0.984	no GWS loci	1	geneset_go	ASD	ALL	GO:ORGANIC ACID TRANSPORT
GO_0015849	DUP	-1.8	0.0725	no GWS loci	0.583	geneset_go	ADHD	ALL	GO:ORGANIC ACID TRANSPORT
GO_0015849	DUP	-1.02	0.308	full analysis	0.678	geneset_go	BD	ALL	GO:ORGANIC ACID TRANSPORT
GO_0015849	DEL	0.395	0.693	full analysis	0.901	geneset_go	ASD	AFR	GO:ORGANIC ACID TRANSPORT
GO_0015849	DEL	0.761	0.447	no GWS loci	0.983	geneset_go	ASD	EUR	GO:ORGANIC ACID TRANSPORT
GO_0015849	DUP	-1.42	0.156	no GWS loci	0.739	geneset_go	ADHD	EUR	GO:ORGANIC ACID TRANSPORT
GO_0015849	DUP	-0.594	0.553	full analysis	0.917	geneset_go	SCZ	ASN	GO:ORGANIC ACID TRANSPORT
GO_0015849	DUP	-2.54	0.011	full analysis	0.08	geneset_go	SCZ	EUR	GO:ORGANIC ACID TRANSPORT
GO_0015849	DEL	-0.574	0.566	full analysis	0.87	geneset_go	BD	ALL	GO:ORGANIC ACID TRANSPORT
GO_0015849	DEL	0.0491	0.961	no GWS loci	0.995	geneset_go	PTSD	ALL	GO:ORGANIC ACID TRANSPORT
GO_0015849	DUP	0.751	0.453	no GWS loci	0.994	geneset_go	MDD	ALL	GO:ORGANIC ACID TRANSPORT
GO_0015849	DEL	1.36	0.175	no GWS loci	0.877	geneset_go	MDD	EUR	GO:ORGANIC ACID TRANSPORT
GO_0015849	DUP	-0.579	0.563	full analysis	0.934	geneset_go	PTSD	ALL	GO:ORGANIC ACID TRANSPORT
GO_0015849	DEL	1.24	0.217	full analysis	0.684	geneset_go	PTSD	AFR	GO:ORGANIC ACID TRANSPORT
GO_0015849	DEL	2.16	0.0308	full analysis	0.546	geneset_go	MDD	ALL	GO:ORGANIC ACID TRANSPORT
GO_0015849	DEL	1.22	0.223	full analysis	0.908	geneset_go	MDD	ASN	GO:ORGANIC ACID TRANSPORT
GO_0015849	DUP	-1.07	0.283	no GWS loci	0.68	geneset_go	SCZ	EUR	GO:ORGANIC ACID TRANSPORT
GO_0015849	DEL	0.646	0.518	full analysis	0.782	geneset_go	ASD	ALL	GO:ORGANIC ACID TRANSPORT
GO_0015849	DUP	0.591	0.555	no GWS loci	0.999	geneset_go	MDD	EUR	GO:ORGANIC ACID TRANSPORT
GO_0015849	DUP	0.339	0.735	full analysis	0.992	geneset_go	ASD	LAT	GO:ORGANIC ACID TRANSPORT
GO_0015849	DUP	0.0298	0.976	no GWS loci	1	geneset_go	ASD	ASN	GO:ORGANIC ACID TRANSPORT
GO_0015849	DEL	-0.0442	0.965	full analysis	1	geneset_go	SCZ	ASN	GO:ORGANIC ACID TRANSPORT
GO_0015849	DEL	2.09	0.0366	full analysis	0.554	geneset_go	MDD	EUR	GO:ORGANIC ACID TRANSPORT
GO_0015849	DUP	-0.0336	0.973	no GWS loci	0.995	geneset_go	SCZ	ASN	GO:ORGANIC ACID TRANSPORT
GO_0015849	DUP	0.29	0.772	full analysis	0.982	geneset_go	MDD	EUR	GO:ORGANIC ACID TRANSPORT
GO_0015849	DUP	1.06	0.291	full analysis	0.997	geneset_go	ASD	AFR	GO:ORGANIC ACID TRANSPORT
GO_0015849	DEL	-0.00403	0.997	full analysis	1	geneset_go	ASD	LAT	GO:ORGANIC ACID TRANSPORT
GO_0015849	DEL	0.547	0.585	no GWS loci	0.938	geneset_go	ASD	ALL	GO:ORGANIC ACID TRANSPORT
GO_0015849	DEL	-0.578	0.563	no GWS loci	0.874	geneset_go	SCZ	EUR	GO:ORGANIC ACID TRANSPORT
GO_0015849	DEL	0.11	0.913	full analysis	0.991	geneset_go	PTSD	ALL	GO:ORGANIC ACID TRANSPORT
GO_0015849	DUP	-0.893	0.372	full analysis	0.734	geneset_go	PTSD	AFR	GO:ORGANIC ACID TRANSPORT
GO_0015849	DUP	-0.335	0.738	full analysis	0.964	geneset_go	ASD	ALL	GO:ORGANIC ACID TRANSPORT
GO_0015849	DEL	-0.567	0.571	no GWS loci	0.905	geneset_go	BD	ALL	GO:ORGANIC ACID TRANSPORT
GO_0015849	DUP	-0.728	0.467	full analysis	0.97	geneset_go	ASD	EUR	GO:ORGANIC ACID TRANSPORT
GO_0015849	DUP	-0.615	0.539	no GWS loci	1	geneset_go	ASD	LAT	GO:ORGANIC ACID TRANSPORT
GO_0015849	DUP	0.316	0.752	full analysis	0.962	geneset_go	MDD	ALL	GO:ORGANIC ACID TRANSPORT
GO_0015849	DUP	-0.568	0.57	no GWS loci	0.994	geneset_go	ASD	EUR	GO:ORGANIC ACID TRANSPORT
GO_0015849	DEL	0.255	0.798	no GWS loci	0.985	geneset_go	MDD	ASN	GO:ORGANIC ACID TRANSPORT
GO_0015849	DUP	-1.44	0.149	full analysis	0.833	geneset_go	ADHD	ALL	GO:ORGANIC ACID TRANSPORT
GO_0015849	DUP	-0.218	0.827	full analysis	0.998	geneset_go	PTSD	EUR	GO:ORGANIC ACID TRANSPORT
GO_0015849	DUP	0.306	0.76	no GWS loci	0.951	geneset_go	BD	ALL	GO:ORGANIC ACID TRANSPORT
GO_0015849	DEL	0.29	0.772	full analysis	0.924	geneset_go	ADHD	ALL	GO:ORGANIC ACID TRANSPORT
GO_0015849	DEL	-0.213	0.831	full analysis	0.975	geneset_go	PTSD	EUR	GO:ORGANIC ACID TRANSPORT
GO_0015849	DEL	-0.708	0.479	no GWS loci	1	geneset_go	ASD	ASN	GO:ORGANIC ACID TRANSPORT
GO_0015849	DUP	0.416	0.678	full analysis	0.965	geneset_go	MDD	ASN	GO:ORGANIC ACID TRANSPORT
GO_0015849	DEL	-0.063	0.95	no GWS loci	1	geneset_go	ASD	LAT	GO:ORGANIC ACID TRANSPORT
GO_0015849	DUP	-2.33	0.0201	full analysis	0.108	geneset_go	SCZ	ALL	GO:ORGANIC ACID TRANSPORT
GO_0015849	DEL	0.829	0.407	full analysis	0.603	geneset_go	SCZ	ALL	GO:ORGANIC ACID TRANSPORT
GO_0015849	DUP	-1.07	0.283	no GWS loci	0.95	geneset_go	PTSD	ALL	GO:ORGANIC ACID TRANSPORT
GO_0015850	DUP	1.2	0.228	no GWS loci	0.632	geneset_go	SCZ	ALL	GO:ORGANIC HYDROXY COMPOUND TRANSPORT
GO_0015850	DEL	0.411	0.681	no GWS loci	0.909	geneset_go	SCZ	ALL	GO:ORGANIC HYDROXY COMPOUND TRANSPORT
GO_0015850	DUP	0.322	0.747	full analysis	0.914	geneset_go	BD	EUR	GO:ORGANIC HYDROXY COMPOUND TRANSPORT
GO_0015850	DEL	-0.62	0.535	full analysis	0.836	geneset_go	BD	EUR	GO:ORGANIC HYDROXY COMPOUND TRANSPORT
GO_0015850	DEL	-1.73	0.0832	full analysis	0.605	geneset_go	ASD	AFR	GO:ORGANIC HYDROXY COMPOUND TRANSPORT
GO_0015850	DUP	0.463	0.643	full analysis	0.872	geneset_go	BD	ALL	GO:ORGANIC HYDROXY COMPOUND TRANSPORT
GO_0015850	DEL	-0.249	0.803	no GWS loci	0.965	geneset_go	PTSD	AFR	GO:ORGANIC HYDROXY COMPOUND TRANSPORT
GO_0015850	DEL	0.97	0.332	no GWS loci	0.946	geneset_go	MDD	ASN	GO:ORGANIC HYDROXY COMPOUND TRANSPORT
GO_0015850	DUP	-0.373	0.709	no GWS loci	0.999	geneset_go	PTSD	EUR	GO:ORGANIC HYDROXY COMPOUND TRANSPORT
GO_0015850	DEL	0.899	0.369	no GWS loci	0.959	geneset_go	MDD	ALL	GO:ORGANIC HYDROXY COMPOUND TRANSPORT
GO_0015850	DEL	-0.59	0.555	full analysis	0.865	geneset_go	BD	ALL	GO:ORGANIC HYDROXY COMPOUND TRANSPORT
GO_0015850	DEL	1.02	0.306	no GWS loci	0.893	geneset_go	PTSD	EUR	GO:ORGANIC HYDROXY COMPOUND TRANSPORT
GO_0015850	DEL	-0.165	0.869	no GWS loci	0.973	geneset_go	ADHD	EUR	GO:ORGANIC HYDROXY COMPOUND TRANSPORT
GO_0015850	DEL	0.159	0.874	full analysis	0.956	geneset_go	ADHD	EUR	GO:ORGANIC HYDROXY COMPOUND TRANSPORT
GO_0015850	DUP	-0.604	0.546	full analysis	0.955	geneset_go	MDD	ALL	GO:ORGANIC HYDROXY COMPOUND TRANSPORT
GO_0015850	DUP	-0.92	0.358	no GWS loci	0.813	geneset_go	ADHD	ALL	GO:ORGANIC HYDROXY COMPOUND TRANSPORT
GO_0015850	DUP	-1.94	0.0522	no GWS loci	0.432	geneset_go	PTSD	AFR	GO:ORGANIC HYDROXY COMPOUND TRANSPORT
GO_0015850	DUP	-0.339	0.734	full analysis	0.97	geneset_go	MDD	ASN	GO:ORGANIC HYDROXY COMPOUND TRANSPORT
GO_0015850	DEL	-1.14	0.255	no GWS loci	0.95	geneset_go	SCZ	ASN	GO:ORGANIC HYDROXY COMPOUND TRANSPORT
GO_0015850	DEL	0.753	0.451	no GWS loci	0.931	geneset_go	ASD	ALL	GO:ORGANIC HYDROXY COMPOUND TRANSPORT
GO_0015850	DUP	-0.379	0.704	no GWS loci	0.973	geneset_go	SCZ	ASN	GO:ORGANIC HYDROXY COMPOUND TRANSPORT
GO_0015850	DUP	0.6	0.548	no GWS loci	0.872	geneset_go	BD	EUR	GO:ORGANIC HYDROXY COMPOUND TRANSPORT
GO_0015850	DEL	0.254	0.799	full analysis	1	geneset_go	ASD	ASN	GO:ORGANIC HYDROXY COMPOUND TRANSPORT
GO_0015850	DUP	-1.72	0.0863	full analysis	0.805	geneset_go	ASD	ASN	GO:ORGANIC HYDROXY COMPOUND TRANSPORT
GO_0015850	DUP	0.707	0.479	no GWS loci	0.999	geneset_go	ASD	AFR	GO:ORGANIC HYDROXY COMPOUND TRANSPORT
GO_0015850	DEL	0.541	0.588	no GWS loci	1	geneset_go	ASD	LAT	GO:ORGANIC HYDROXY COMPOUND TRANSPORT
GO_0015850	DUP	1.09	0.274	no GWS loci	0.986	geneset_go	ASD	ALL	GO:ORGANIC HYDROXY COMPOUND TRANSPORT
GO_0015850	DUP	-0.532	0.595	full analysis	0.989	geneset_go	PTSD	EUR	GO:ORGANIC HYDROXY COMPOUND TRANSPORT
GO_0015850	DUP	-1.04	0.301	no GWS loci	0.83	geneset_go	ADHD	EUR	GO:ORGANIC HYDROXY COMPOUND TRANSPORT
GO_0015850	DEL	0.203	0.839	no GWS loci	1	geneset_go	ASD	ASN	GO:ORGANIC HYDROXY COMPOUND TRANSPORT
GO_0015850	DUP	-1.66	0.0976	no GWS loci	0.746	geneset_go	ASD	ASN	GO:ORGANIC HYDROXY COMPOUND TRANSPORT
GO_0015850	DEL	-0.218	0.828	no GWS loci	0.967	geneset_go	ADHD	ALL	GO:ORGANIC HYDROXY COMPOUND TRANSPORT
GO_0015850	DUP	-0.149	0.881	no GWS loci	0.994	geneset_go	MDD	ALL	GO:ORGANIC HYDROXY COMPOUND TRANSPORT
GO_0015850	DEL	-0.861	0.389	no GWS loci	0.851	geneset_go	BD	ALL	GO:ORGANIC HYDROXY COMPOUND TRANSPORT
GO_0015850	DUP	-0.0952	0.924	no GWS loci	0.999	geneset_go	MDD	EUR	GO:ORGANIC HYDROXY COMPOUND TRANSPORT
GO_0015850	DUP	1.08	0.279	full analysis	0.972	geneset_go	ASD	LAT	GO:ORGANIC HYDROXY COMPOUND TRANSPORT
GO_0015850	DUP	-2.01	0.0445	full analysis	0.388	geneset_go	PTSD	AFR	GO:ORGANIC HYDROXY COMPOUND TRANSPORT
GO_0015850	DEL	-0.815	0.415	no GWS loci	0.823	geneset_go	BD	EUR	GO:ORGANIC HYDROXY COMPOUND TRANSPORT
GO_0015850	DEL	-1.49	0.137	no GWS loci	0.635	geneset_go	ASD	AFR	GO:ORGANIC HYDROXY COMPOUND TRANSPORT
GO_0015850	DUP	0.428	0.668	full analysis	0.997	geneset_go	ASD	AFR	GO:ORGANIC HYDROXY COMPOUND TRANSPORT
GO_0015850	DEL	0.393	0.694	full analysis	1	geneset_go	ASD	LAT	GO:ORGANIC HYDROXY COMPOUND TRANSPORT
GO_0015850	DUP	0.486	0.627	full analysis	0.97	geneset_go	ASD	EUR	GO:ORGANIC HYDROXY COMPOUND TRANSPORT
GO_0015850	DEL	2.08	0.0376	no GWS loci	0.386	geneset_go	SCZ	EUR	GO:ORGANIC HYDROXY COMPOUND TRANSPORT
GO_0015850	DUP	0.35	0.727	no GWS loci	0.994	geneset_go	ASD	EUR	GO:ORGANIC HYDROXY COMPOUND TRANSPORT
GO_0015850	DEL	0.73	0.466	no GWS loci	0.961	geneset_go	MDD	EUR	GO:ORGANIC HYDROXY COMPOUND TRANSPORT
GO_0015850	DUP	0.817	0.414	no GWS loci	0.826	geneset_go	BD	ALL	GO:ORGANIC HYDROXY COMPOUND TRANSPORT
GO_0015850	DEL	-0.936	0.349	full analysis	1	geneset_go	SCZ	ASN	GO:ORGANIC HYDROXY COMPOUND TRANSPORT
GO_0015850	DEL	0.959	0.337	full analysis	0.839	geneset_go	MDD	ALL	GO:ORGANIC HYDROXY COMPOUND TRANSPORT
GO_0015850	DEL	0.584	0.559	full analysis	0.932	geneset_go	PTSD	EUR	GO:ORGANIC HYDROXY COMPOUND TRANSPORT
GO_0015850	DEL	0.388	0.698	no GWS loci	0.984	geneset_go	ASD	EUR	GO:ORGANIC HYDROXY COMPOUND TRANSPORT
GO_0015850	DUP	0.287	0.774	no GWS loci	0.937	geneset_go	SCZ	EUR	GO:ORGANIC HYDROXY COMPOUND TRANSPORT
GO_0015850	DUP	1.17	0.243	full analysis	0.801	geneset_go	ASD	ALL	GO:ORGANIC HYDROXY COMPOUND TRANSPORT
GO_0015850	DUP	-1.16	0.248	full analysis	0.857	geneset_go	ADHD	ALL	GO:ORGANIC HYDROXY COMPOUND TRANSPORT
GO_0015850	DEL	0.657	0.511	full analysis	0.808	geneset_go	ASD	EUR	GO:ORGANIC HYDROXY COMPOUND TRANSPORT
GO_0015850	DEL	-0.331	0.741	full analysis	0.97	geneset_go	PTSD	ALL	GO:ORGANIC HYDROXY COMPOUND TRANSPORT
GO_0015850	DEL	0.703	0.482	full analysis	0.899	geneset_go	MDD	EUR	GO:ORGANIC HYDROXY COMPOUND TRANSPORT
GO_0015850	DUP	-1.19	0.236	full analysis	0.889	geneset_go	ADHD	EUR	GO:ORGANIC HYDROXY COMPOUND TRANSPORT
GO_0015850	DEL	1.1	0.27	full analysis	0.469	geneset_go	SCZ	ALL	GO:ORGANIC HYDROXY COMPOUND TRANSPORT
GO_0015850	DEL	-0.277	0.782	full analysis	0.928	geneset_go	ADHD	ALL	GO:ORGANIC HYDROXY COMPOUND TRANSPORT
GO_0015850	DEL	0.662	0.508	full analysis	0.779	geneset_go	ASD	ALL	GO:ORGANIC HYDROXY COMPOUND TRANSPORT
GO_0015850	DUP	0.466	0.641	no GWS loci	1	geneset_go	ASD	LAT	GO:ORGANIC HYDROXY COMPOUND TRANSPORT
GO_0015850	DEL	2.89	0.00384	full analysis	0.0264	geneset_go	SCZ	EUR	GO:ORGANIC HYDROXY COMPOUND TRANSPORT
GO_0015850	DUP	-1.25	0.213	full analysis	0.786	geneset_go	SCZ	ASN	GO:ORGANIC HYDROXY COMPOUND TRANSPORT
GO_0015850	DEL	1.37	0.171	full analysis	0.876	geneset_go	MDD	ASN	GO:ORGANIC HYDROXY COMPOUND TRANSPORT
GO_0015850	DUP	-0.339	0.734	full analysis	0.858	geneset_go	SCZ	EUR	GO:ORGANIC HYDROXY COMPOUND TRANSPORT
GO_0015850	DEL	-0.757	0.449	full analysis	0.827	geneset_go	PTSD	AFR	GO:ORGANIC HYDROXY COMPOUND TRANSPORT
GO_0015850	DEL	0.3	0.764	no GWS loci	0.979	geneset_go	PTSD	ALL	GO:ORGANIC HYDROXY COMPOUND TRANSPORT
GO_0015850	DUP	0.115	0.908	full analysis	0.949	geneset_go	SCZ	ALL	GO:ORGANIC HYDROXY COMPOUND TRANSPORT
GO_0015850	DUP	-0.534	0.593	full analysis	0.95	geneset_go	MDD	EUR	GO:ORGANIC HYDROXY COMPOUND TRANSPORT
GO_0015850	DUP	-0.571	0.568	no GWS loci	0.963	geneset_go	PTSD	ALL	GO:ORGANIC HYDROXY COMPOUND TRANSPORT
GO_0015850	DUP	-0.159	0.873	no GWS loci	0.996	geneset_go	MDD	ASN	GO:ORGANIC HYDROXY COMPOUND TRANSPORT
GO_0015850	DUP	-1.11	0.267	full analysis	0.838	geneset_go	PTSD	ALL	GO:ORGANIC HYDROXY COMPOUND TRANSPORT
GO_0015918	DUP	-0.984	0.325	no GWS loci	0.97	geneset_go	SCZ	ASN	GO:STEROL TRANSPORT
GO_0015918	DEL	-1.57	0.117	full analysis	0.68	geneset_go	ASD	AFR	GO:STEROL TRANSPORT
GO_0015918	DEL	1.25	0.21	no GWS loci	0.946	geneset_go	MDD	ASN	GO:STEROL TRANSPORT
GO_0015918	DUP	-1.68	0.0931	full analysis	0.442	geneset_go	BD	ALL	GO:STEROL TRANSPORT
GO_0015918	DEL	-1.35	0.178	full analysis	0.601	geneset_go	BD	ALL	GO:STEROL TRANSPORT
GO_0015918	DUP	-0.936	0.349	no GWS loci	0.834	geneset_go	ADHD	EUR	GO:STEROL TRANSPORT
GO_0015918	DEL	-0.915	0.36	full analysis	0.773	geneset_go	PTSD	AFR	GO:STEROL TRANSPORT
GO_0015918	DUP	-2.26	0.024	no GWS loci	0.341	geneset_go	PTSD	AFR	GO:STEROL TRANSPORT
GO_0015918	DEL	-0.77	0.441	full analysis	0.777	geneset_go	BD	EUR	GO:STEROL TRANSPORT
GO_0015918	DEL	1.08	0.282	full analysis	0.913	geneset_go	MDD	ASN	GO:STEROL TRANSPORT
GO_0015918	DEL	0.198	0.843	no GWS loci	1	geneset_go	ASD	ASN	GO:STEROL TRANSPORT
GO_0015918	DUP	0.378	0.706	full analysis	0.997	geneset_go	ASD	AFR	GO:STEROL TRANSPORT
GO_0015918	DUP	0.0276	0.978	full analysis	1	geneset_go	ASD	ASN	GO:STEROL TRANSPORT
GO_0015918	DUP	-0.516	0.606	no GWS loci	0.996	geneset_go	MDD	ASN	GO:STEROL TRANSPORT
GO_0015918	DUP	-1.75	0.0804	full analysis	0.26	geneset_go	SCZ	ALL	GO:STEROL TRANSPORT
GO_0015918	DEL	-0.382	0.702	no GWS loci	0.935	geneset_go	PTSD	AFR	GO:STEROL TRANSPORT
GO_0015918	DUP	0.607	0.544	full analysis	0.989	geneset_go	PTSD	EUR	GO:STEROL TRANSPORT
GO_0015918	DUP	-0.815	0.415	no GWS loci	0.85	geneset_go	ADHD	ALL	GO:STEROL TRANSPORT
GO_0015918	DUP	-1	0.317	no GWS loci	0.77	geneset_go	BD	ALL	GO:STEROL TRANSPORT
GO_0015918	DUP	-1.36	0.173	full analysis	0.889	geneset_go	ADHD	EUR	GO:STEROL TRANSPORT
GO_0015918	DUP	1.31	0.19	no GWS loci	0.986	geneset_go	ASD	ALL	GO:STEROL TRANSPORT
GO_0015918	DUP	-0.061	0.951	full analysis	0.988	geneset_go	MDD	ALL	GO:STEROL TRANSPORT
GO_0015918	DUP	0.988	0.323	full analysis	0.827	geneset_go	ASD	ALL	GO:STEROL TRANSPORT
GO_0015918	DEL	0.36	0.719	full analysis	0.948	geneset_go	MDD	ALL	GO:STEROL TRANSPORT
GO_0015918	DEL	0.0368	0.971	full analysis	1	geneset_go	SCZ	ASN	GO:STEROL TRANSPORT
GO_0015918	DUP	0.324	0.746	full analysis	0.994	geneset_go	ASD	LAT	GO:STEROL TRANSPORT
GO_0015918	DEL	-1.8	0.072	no GWS loci	0.618	geneset_go	BD	ALL	GO:STEROL TRANSPORT
GO_0015918	DEL	-0.249	0.803	full analysis	0.982	geneset_go	PTSD	ALL	GO:STEROL TRANSPORT
GO_0015918	DEL	-1.7	0.0887	full analysis	0.506	geneset_go	ADHD	EUR	GO:STEROL TRANSPORT
GO_0015918	DUP	-2.21	0.027	full analysis	0.33	geneset_go	PTSD	AFR	GO:STEROL TRANSPORT
GO_0015918	DEL	1.19	0.235	no GWS loci	0.868	geneset_go	ASD	ALL	GO:STEROL TRANSPORT
GO_0015918	DUP	-1.58	0.114	full analysis	0.821	geneset_go	ADHD	ALL	GO:STEROL TRANSPORT
GO_0015918	DUP	-1.56	0.118	full analysis	0.322	geneset_go	SCZ	EUR	GO:STEROL TRANSPORT
GO_0015918	DEL	0.221	0.825	full analysis	1	geneset_go	ASD	ASN	GO:STEROL TRANSPORT
GO_0015918	DUP	0.404	0.686	no GWS loci	0.925	geneset_go	ASD	ASN	GO:STEROL TRANSPORT
GO_0015918	DEL	0.354	0.723	no GWS loci	0.988	geneset_go	MDD	EUR	GO:STEROL TRANSPORT
GO_0015918	DEL	-2.52	0.0117	no GWS loci	0.608	geneset_go	ADHD	EUR	GO:STEROL TRANSPORT
GO_0015918	DEL	-0.175	0.861	no GWS loci	0.992	geneset_go	SCZ	ASN	GO:STEROL TRANSPORT
GO_0015918	DEL	-1.62	0.105	no GWS loci	0.635	geneset_go	ASD	AFR	GO:STEROL TRANSPORT
GO_0015918	DEL	0.289	0.773	no GWS loci	0.979	geneset_go	PTSD	ALL	GO:STEROL TRANSPORT
GO_0015918	DEL	0.92	0.358	full analysis	0.556	geneset_go	SCZ	ALL	GO:STEROL TRANSPORT
GO_0015918	DUP	-1.02	0.307	full analysis	0.842	geneset_go	PTSD	ALL	GO:STEROL TRANSPORT
GO_0015918	DUP	-0.223	0.824	no GWS loci	0.999	geneset_go	PTSD	EUR	GO:STEROL TRANSPORT
GO_0015918	DEL	0.45	0.653	full analysis	0.939	geneset_go	PTSD	EUR	GO:STEROL TRANSPORT
GO_0015918	DEL	2.77	0.00557	full analysis	0.0347	geneset_go	SCZ	EUR	GO:STEROL TRANSPORT
GO_0015918	DUP	-0.649	0.516	full analysis	0.945	geneset_go	MDD	ASN	GO:STEROL TRANSPORT
GO_0015918	DUP	0.148	0.882	full analysis	0.992	geneset_go	MDD	EUR	GO:STEROL TRANSPORT
GO_0015918	DUP	-0.0367	0.971	no GWS loci	0.999	geneset_go	MDD	EUR	GO:STEROL TRANSPORT
GO_0015918	DUP	-2.08	0.0378	full analysis	0.677	geneset_go	SCZ	ASN	GO:STEROL TRANSPORT
GO_0015918	DUP	-0.0999	0.92	no GWS loci	0.976	geneset_go	SCZ	ALL	GO:STEROL TRANSPORT
GO_0015918	DEL	-1.81	0.0703	no GWS loci	0.699	geneset_go	ADHD	ALL	GO:STEROL TRANSPORT
GO_0015918	DEL	0.368	0.713	no GWS loci	0.926	geneset_go	SCZ	ALL	GO:STEROL TRANSPORT
GO_0015918	DEL	-2.05	0.0403	full analysis	0.412	geneset_go	ADHD	ALL	GO:STEROL TRANSPORT
GO_0015918	DUP	0.342	0.733	no GWS loci	1	geneset_go	ASD	LAT	GO:STEROL TRANSPORT
GO_0015918	DEL	1.31	0.191	no GWS loci	0.955	geneset_go	ASD	EUR	GO:STEROL TRANSPORT
GO_0015918	DUP	-1.12	0.263	no GWS loci	0.741	geneset_go	BD	EUR	GO:STEROL TRANSPORT
GO_0015918	DEL	0.324	0.746	full analysis	1	geneset_go	ASD	LAT	GO:STEROL TRANSPORT
GO_0015918	DUP	-1.66	0.0962	full analysis	0.436	geneset_go	BD	EUR	GO:STEROL TRANSPORT
GO_0015918	DEL	1.2	0.232	full analysis	0.546	geneset_go	ASD	ALL	GO:STEROL TRANSPORT
GO_0015918	DEL	0.583	0.56	no GWS loci	0.976	geneset_go	MDD	ALL	GO:STEROL TRANSPORT
GO_0015918	DEL	1.41	0.159	full analysis	0.54	geneset_go	ASD	EUR	GO:STEROL TRANSPORT
GO_0015918	DEL	0.425	0.671	no GWS loci	1	geneset_go	ASD	LAT	GO:STEROL TRANSPORT
GO_0015918	DUP	1.06	0.288	no GWS loci	0.994	geneset_go	ASD	EUR	GO:STEROL TRANSPORT
GO_0015918	DUP	0.781	0.435	full analysis	0.97	geneset_go	ASD	EUR	GO:STEROL TRANSPORT
GO_0015918	DEL	1.92	0.0542	no GWS loci	0.442	geneset_go	SCZ	EUR	GO:STEROL TRANSPORT
GO_0015918	DEL	-1.09	0.275	no GWS loci	0.794	geneset_go	BD	EUR	GO:STEROL TRANSPORT
GO_0015918	DUP	0.914	0.361	no GWS loci	0.999	geneset_go	ASD	AFR	GO:STEROL TRANSPORT
GO_0015918	DEL	0.745	0.456	no GWS loci	0.955	geneset_go	PTSD	EUR	GO:STEROL TRANSPORT
GO_0015918	DUP	-0.303	0.762	no GWS loci	0.931	geneset_go	SCZ	EUR	GO:STEROL TRANSPORT
GO_0015918	DUP	-0.946	0.344	no GWS loci	0.95	geneset_go	PTSD	ALL	GO:STEROL TRANSPORT
GO_0015918	DUP	-0.277	0.782	no GWS loci	0.994	geneset_go	MDD	ALL	GO:STEROL TRANSPORT
GO_0015918	DEL	0.143	0.887	full analysis	0.981	geneset_go	MDD	EUR	GO:STEROL TRANSPORT
GO_0015931	DEL	0.96	0.337	full analysis	0.839	geneset_go	MDD	ALL	GO:NUCLEOBASE-CONTAINING COMPOUND TRANSPORT
GO_0015931	DUP	0.539	0.59	full analysis	0.926	geneset_go	SCZ	ASN	GO:NUCLEOBASE-CONTAINING COMPOUND TRANSPORT
GO_0015931	DUP	0.199	0.842	full analysis	0.965	geneset_go	MDD	ALL	GO:NUCLEOBASE-CONTAINING COMPOUND TRANSPORT
GO_0015931	DEL	-0.54	0.589	full analysis	0.863	geneset_go	ADHD	EUR	GO:NUCLEOBASE-CONTAINING COMPOUND TRANSPORT
GO_0015931	DUP	-1.22	0.223	no GWS loci	0.78	geneset_go	ADHD	EUR	GO:NUCLEOBASE-CONTAINING COMPOUND TRANSPORT
GO_0015931	DEL	-0.358	0.72	full analysis	0.901	geneset_go	ASD	AFR	GO:NUCLEOBASE-CONTAINING COMPOUND TRANSPORT
GO_0015931	DEL	-0.0632	0.95	full analysis	0.99	geneset_go	PTSD	EUR	GO:NUCLEOBASE-CONTAINING COMPOUND TRANSPORT
GO_0015931	DEL	0.527	0.598	no GWS loci	0.957	geneset_go	MDD	ASN	GO:NUCLEOBASE-CONTAINING COMPOUND TRANSPORT
GO_0015931	DUP	-1.13	0.259	no GWS loci	0.664	geneset_go	SCZ	ALL	GO:NUCLEOBASE-CONTAINING COMPOUND TRANSPORT
GO_0015931	DEL	0.268	0.788	full analysis	0.976	geneset_go	PTSD	ALL	GO:NUCLEOBASE-CONTAINING COMPOUND TRANSPORT
GO_0015931	DEL	-0.315	0.753	no GWS loci	0.897	geneset_go	ASD	AFR	GO:NUCLEOBASE-CONTAINING COMPOUND TRANSPORT
GO_0015931	DEL	-0.259	0.796	no GWS loci	0.954	geneset_go	SCZ	ALL	GO:NUCLEOBASE-CONTAINING COMPOUND TRANSPORT
GO_0015931	DUP	0.828	0.408	full analysis	0.918	geneset_go	MDD	ASN	GO:NUCLEOBASE-CONTAINING COMPOUND TRANSPORT
GO_0015931	DEL	1.25	0.212	full analysis	0.684	geneset_go	PTSD	AFR	GO:NUCLEOBASE-CONTAINING COMPOUND TRANSPORT
GO_0015931	DEL	-0.286	0.775	full analysis	0.924	geneset_go	ADHD	ALL	GO:NUCLEOBASE-CONTAINING COMPOUND TRANSPORT
GO_0015931	DUP	1.47	0.141	no GWS loci	0.986	geneset_go	ASD	ALL	GO:NUCLEOBASE-CONTAINING COMPOUND TRANSPORT
GO_0015931	DUP	0.259	0.795	full analysis	0.982	geneset_go	MDD	EUR	GO:NUCLEOBASE-CONTAINING COMPOUND TRANSPORT
GO_0015931	DEL	-0.694	0.488	no GWS loci	0.873	geneset_go	ADHD	EUR	GO:NUCLEOBASE-CONTAINING COMPOUND TRANSPORT
GO_0015931	DUP	-2.33	0.0196	no GWS loci	0.746	geneset_go	ASD	ASN	GO:NUCLEOBASE-CONTAINING COMPOUND TRANSPORT
GO_0015931	DUP	-0.56	0.576	no GWS loci	1	geneset_go	ASD	LAT	GO:NUCLEOBASE-CONTAINING COMPOUND TRANSPORT
GO_0015931	DUP	-2.03	0.0425	full analysis	0.805	geneset_go	ASD	ASN	GO:NUCLEOBASE-CONTAINING COMPOUND TRANSPORT
GO_0015931	DEL	1.36	0.174	full analysis	0.876	geneset_go	MDD	ASN	GO:NUCLEOBASE-CONTAINING COMPOUND TRANSPORT
GO_0015931	DEL	0.506	0.613	no GWS loci	0.981	geneset_go	MDD	ALL	GO:NUCLEOBASE-CONTAINING COMPOUND TRANSPORT
GO_0015931	DEL	0.668	0.504	full analysis	0.841	geneset_go	BD	ALL	GO:NUCLEOBASE-CONTAINING COMPOUND TRANSPORT
GO_0015931	DUP	0.577	0.564	no GWS loci	0.994	geneset_go	MDD	ALL	GO:NUCLEOBASE-CONTAINING COMPOUND TRANSPORT
GO_0015931	DEL	-0.636	0.525	full analysis	0.689	geneset_go	SCZ	ALL	GO:NUCLEOBASE-CONTAINING COMPOUND TRANSPORT
GO_0015931	DUP	-0.471	0.638	no GWS loci	0.97	geneset_go	SCZ	ASN	GO:NUCLEOBASE-CONTAINING COMPOUND TRANSPORT
GO_0015931	DUP	-0.353	0.724	full analysis	0.998	geneset_go	PTSD	EUR	GO:NUCLEOBASE-CONTAINING COMPOUND TRANSPORT
GO_0015931	DUP	-0.775	0.439	full analysis	0.897	geneset_go	ADHD	EUR	GO:NUCLEOBASE-CONTAINING COMPOUND TRANSPORT
GO_0015931	DUP	0.536	0.592	full analysis	0.861	geneset_go	PTSD	AFR	GO:NUCLEOBASE-CONTAINING COMPOUND TRANSPORT
GO_0015931	DEL	1.34	0.179	no GWS loci	0.843	geneset_go	ASD	ALL	GO:NUCLEOBASE-CONTAINING COMPOUND TRANSPORT
GO_0015931	DUP	-0.927	0.354	no GWS loci	0.811	geneset_go	ADHD	ALL	GO:NUCLEOBASE-CONTAINING COMPOUND TRANSPORT
GO_0015931	DUP	-1.11	0.269	no GWS loci	0.751	geneset_go	BD	ALL	GO:NUCLEOBASE-CONTAINING COMPOUND TRANSPORT
GO_0015931	DEL	0.633	0.527	full analysis	0.832	geneset_go	BD	EUR	GO:NUCLEOBASE-CONTAINING COMPOUND TRANSPORT
GO_0015931	DEL	-0.571	0.568	no GWS loci	0.971	geneset_go	PTSD	ALL	GO:NUCLEOBASE-CONTAINING COMPOUND TRANSPORT
GO_0015931	DUP	-0.22	0.826	full analysis	0.996	geneset_go	ASD	LAT	GO:NUCLEOBASE-CONTAINING COMPOUND TRANSPORT
GO_0015931	DUP	-1.1	0.271	full analysis	0.65	geneset_go	BD	ALL	GO:NUCLEOBASE-CONTAINING COMPOUND TRANSPORT
GO_0015931	DUP	0.24	0.811	full analysis	0.895	geneset_go	SCZ	ALL	GO:NUCLEOBASE-CONTAINING COMPOUND TRANSPORT
GO_0015931	DUP	0.865	0.387	full analysis	0.997	geneset_go	ASD	AFR	GO:NUCLEOBASE-CONTAINING COMPOUND TRANSPORT
GO_0015931	DEL	-0.378	0.705	no GWS loci	0.969	geneset_go	PTSD	EUR	GO:NUCLEOBASE-CONTAINING COMPOUND TRANSPORT
GO_0015931	DUP	-0.162	0.871	full analysis	0.934	geneset_go	SCZ	EUR	GO:NUCLEOBASE-CONTAINING COMPOUND TRANSPORT
GO_0015931	DUP	-0.206	0.837	full analysis	0.979	geneset_go	ADHD	ALL	GO:NUCLEOBASE-CONTAINING COMPOUND TRANSPORT
GO_0015931	DEL	-1.02	0.309	no GWS loci	1	geneset_go	ASD	LAT	GO:NUCLEOBASE-CONTAINING COMPOUND TRANSPORT
GO_0015931	DUP	0.671	0.502	no GWS loci	0.999	geneset_go	ASD	AFR	GO:NUCLEOBASE-CONTAINING COMPOUND TRANSPORT
GO_0015931	DEL	1.58	0.115	full analysis	0.853	geneset_go	ASD	ASN	GO:NUCLEOBASE-CONTAINING COMPOUND TRANSPORT
GO_0015931	DUP	0.838	0.402	no GWS loci	0.994	geneset_go	ASD	EUR	GO:NUCLEOBASE-CONTAINING COMPOUND TRANSPORT
GO_0015931	DEL	-0.338	0.735	no GWS loci	0.953	geneset_go	ADHD	ALL	GO:NUCLEOBASE-CONTAINING COMPOUND TRANSPORT
GO_0015931	DUP	0.332	0.74	no GWS loci	0.929	geneset_go	PTSD	AFR	GO:NUCLEOBASE-CONTAINING COMPOUND TRANSPORT
GO_0015931	DUP	-0.198	0.843	no GWS loci	0.986	geneset_go	PTSD	ALL	GO:NUCLEOBASE-CONTAINING COMPOUND TRANSPORT
GO_0015931	DUP	-0.939	0.348	full analysis	0.7	geneset_go	BD	EUR	GO:NUCLEOBASE-CONTAINING COMPOUND TRANSPORT
GO_0015931	DEL	0.748	0.455	no GWS loci	0.983	geneset_go	ASD	EUR	GO:NUCLEOBASE-CONTAINING COMPOUND TRANSPORT
GO_0015931	DUP	-0.104	0.917	no GWS loci	0.999	geneset_go	PTSD	EUR	GO:NUCLEOBASE-CONTAINING COMPOUND TRANSPORT
GO_0015931	DEL	0.917	0.359	no GWS loci	1	geneset_go	ASD	ASN	GO:NUCLEOBASE-CONTAINING COMPOUND TRANSPORT
GO_0015931	DEL	0.349	0.727	no GWS loci	0.988	geneset_go	MDD	EUR	GO:NUCLEOBASE-CONTAINING COMPOUND TRANSPORT
GO_0015931	DUP	1.46	0.145	no GWS loci	0.964	geneset_go	MDD	ASN	GO:NUCLEOBASE-CONTAINING COMPOUND TRANSPORT
GO_0015931	DEL	0.789	0.43	full analysis	1	geneset_go	SCZ	ASN	GO:NUCLEOBASE-CONTAINING COMPOUND TRANSPORT
GO_0015931	DEL	0.965	0.335	no GWS loci	0.828	geneset_go	BD	ALL	GO:NUCLEOBASE-CONTAINING COMPOUND TRANSPORT
GO_0015931	DUP	-0.812	0.417	no GWS loci	0.771	geneset_go	SCZ	EUR	GO:NUCLEOBASE-CONTAINING COMPOUND TRANSPORT
GO_0015931	DUP	-0.494	0.621	full analysis	0.944	geneset_go	PTSD	ALL	GO:NUCLEOBASE-CONTAINING COMPOUND TRANSPORT
GO_0015931	DUP	-0.959	0.338	no GWS loci	0.789	geneset_go	BD	EUR	GO:NUCLEOBASE-CONTAINING COMPOUND TRANSPORT
GO_0015931	DEL	-0.702	0.482	full analysis	1	geneset_go	ASD	LAT	GO:NUCLEOBASE-CONTAINING COMPOUND TRANSPORT
GO_0015931	DUP	1.11	0.268	full analysis	0.923	geneset_go	ASD	EUR	GO:NUCLEOBASE-CONTAINING COMPOUND TRANSPORT
GO_0015931	DEL	2.55	0.0107	full analysis	0.123	geneset_go	ASD	EUR	GO:NUCLEOBASE-CONTAINING COMPOUND TRANSPORT
GO_0015931	DEL	-0.084	0.933	no GWS loci	0.987	geneset_go	SCZ	EUR	GO:NUCLEOBASE-CONTAINING COMPOUND TRANSPORT
GO_0015931	DEL	3.26	0.00111	full analysis	0.0268	geneset_go	ASD	ALL	GO:NUCLEOBASE-CONTAINING COMPOUND TRANSPORT
GO_0015931	DEL	0.152	0.879	no GWS loci	0.977	geneset_go	PTSD	AFR	GO:NUCLEOBASE-CONTAINING COMPOUND TRANSPORT
GO_0015931	DEL	0.747	0.455	no GWS loci	0.835	geneset_go	BD	EUR	GO:NUCLEOBASE-CONTAINING COMPOUND TRANSPORT
GO_0015931	DEL	-0.662	0.508	full analysis	0.683	geneset_go	SCZ	EUR	GO:NUCLEOBASE-CONTAINING COMPOUND TRANSPORT
GO_0015931	DEL	0.023	0.982	no GWS loci	0.997	geneset_go	SCZ	ASN	GO:NUCLEOBASE-CONTAINING COMPOUND TRANSPORT
GO_0015931	DUP	1.35	0.177	full analysis	0.761	geneset_go	ASD	ALL	GO:NUCLEOBASE-CONTAINING COMPOUND TRANSPORT
GO_0015931	DUP	0.491	0.624	no GWS loci	0.999	geneset_go	MDD	EUR	GO:NUCLEOBASE-CONTAINING COMPOUND TRANSPORT
GO_0015931	DEL	0.619	0.536	full analysis	0.919	geneset_go	MDD	EUR	GO:NUCLEOBASE-CONTAINING COMPOUND TRANSPORT
GO_0015934	DEL	-0.957	0.338	no GWS loci	0.818	geneset_go	ADHD	EUR	GO:LARGE RIBOSOMAL SUBUNIT
GO_0015934	DEL	2.4	0.0165	no GWS loci	0.606	geneset_go	ASD	ALL	GO:LARGE RIBOSOMAL SUBUNIT
GO_0015934	DUP	-1.47	0.14	no GWS loci	0.543	geneset_go	SCZ	ALL	GO:LARGE RIBOSOMAL SUBUNIT
GO_0015934	DEL	3.1	0.00193	full analysis	0.015	geneset_go	SCZ	ALL	GO:LARGE RIBOSOMAL SUBUNIT
GO_0015934	DUP	-1.05	0.295	no GWS loci	0.986	geneset_go	ASD	ALL	GO:LARGE RIBOSOMAL SUBUNIT
GO_0015934	DUP	-3.7	0.000216	full analysis	0.00529	geneset_go	SCZ	ALL	GO:LARGE RIBOSOMAL SUBUNIT
GO_0015934	DUP	-1.44	0.15	full analysis	0.556	geneset_go	PTSD	AFR	GO:LARGE RIBOSOMAL SUBUNIT
GO_0015934	DEL	-0.911	0.362	full analysis	0.842	geneset_go	PTSD	ALL	GO:LARGE RIBOSOMAL SUBUNIT
GO_0015934	DUP	-1.71	0.0873	full analysis	0.805	geneset_go	ASD	ASN	GO:LARGE RIBOSOMAL SUBUNIT
GO_0015934	DEL	-0.105	0.916	full analysis	0.987	geneset_go	PTSD	EUR	GO:LARGE RIBOSOMAL SUBUNIT
GO_0015934	DUP	-0.176	0.861	full analysis	0.994	geneset_go	MDD	ASN	GO:LARGE RIBOSOMAL SUBUNIT
GO_0015934	DEL	1.47	0.142	no GWS loci	0.711	geneset_go	BD	ALL	GO:LARGE RIBOSOMAL SUBUNIT
GO_0015934	DUP	-1.27	0.203	full analysis	0.874	geneset_go	ASD	EUR	GO:LARGE RIBOSOMAL SUBUNIT
GO_0015934	DUP	-0.703	0.482	full analysis	0.997	geneset_go	ASD	AFR	GO:LARGE RIBOSOMAL SUBUNIT
GO_0015934	DUP	-0.274	0.784	no GWS loci	0.957	geneset_go	BD	ALL	GO:LARGE RIBOSOMAL SUBUNIT
GO_0015934	DUP	1.99	0.0462	no GWS loci	0.972	geneset_go	MDD	ALL	GO:LARGE RIBOSOMAL SUBUNIT
GO_0015934	DUP	-1.49	0.136	no GWS loci	0.568	geneset_go	PTSD	AFR	GO:LARGE RIBOSOMAL SUBUNIT
GO_0015934	DUP	0.131	0.895	full analysis	0.993	geneset_go	ADHD	EUR	GO:LARGE RIBOSOMAL SUBUNIT
GO_0015934	DEL	-1.04	0.296	no GWS loci	0.955	geneset_go	MDD	ALL	GO:LARGE RIBOSOMAL SUBUNIT
GO_0015934	DEL	0.662	0.508	full analysis	0.827	geneset_go	ADHD	EUR	GO:LARGE RIBOSOMAL SUBUNIT
GO_0015934	DEL	-0.814	0.415	no GWS loci	0.82	geneset_go	PTSD	AFR	GO:LARGE RIBOSOMAL SUBUNIT
GO_0015934	DEL	-0.53	0.596	full analysis	0.945	geneset_go	MDD	ASN	GO:LARGE RIBOSOMAL SUBUNIT
GO_0015934	DUP	-1.68	0.0929	no GWS loci	0.746	geneset_go	ASD	ASN	GO:LARGE RIBOSOMAL SUBUNIT
GO_0015934	DUP	0.763	0.445	full analysis	0.989	geneset_go	PTSD	EUR	GO:LARGE RIBOSOMAL SUBUNIT
GO_0015934	DEL	-1.45	0.147	full analysis	0.645	geneset_go	PTSD	AFR	GO:LARGE RIBOSOMAL SUBUNIT
GO_0015934	DEL	-1.51	0.13	full analysis	0.714	geneset_go	MDD	ALL	GO:LARGE RIBOSOMAL SUBUNIT
GO_0015934	DEL	0	1	no GWS loci	1	geneset_go	ASD	LAT	GO:LARGE RIBOSOMAL SUBUNIT
GO_0015934	DUP	-1.25	0.21	full analysis	0.783	geneset_go	SCZ	ASN	GO:LARGE RIBOSOMAL SUBUNIT
GO_0015934	DUP	-0.434	0.664	full analysis	0.879	geneset_go	BD	ALL	GO:LARGE RIBOSOMAL SUBUNIT
GO_0015934	DEL	NA	NA	no GWS loci	NA	geneset_go	ASD	AFR	GO:LARGE RIBOSOMAL SUBUNIT
GO_0015934	DUP	-0.224	0.822	no GWS loci	0.969	geneset_go	ADHD	ALL	GO:LARGE RIBOSOMAL SUBUNIT
GO_0015934	DUP	0.167	0.867	no GWS loci	0.986	geneset_go	PTSD	ALL	GO:LARGE RIBOSOMAL SUBUNIT
GO_0015934	DEL	-0.316	0.752	no GWS loci	0.979	geneset_go	PTSD	ALL	GO:LARGE RIBOSOMAL SUBUNIT
GO_0015934	DEL	0.136	0.892	no GWS loci	0.991	geneset_go	PTSD	EUR	GO:LARGE RIBOSOMAL SUBUNIT
GO_0015934	DEL	2.17	0.0302	no GWS loci	0.955	geneset_go	ASD	EUR	GO:LARGE RIBOSOMAL SUBUNIT
GO_0015934	DUP	0.524	0.6	no GWS loci	0.999	geneset_go	PTSD	EUR	GO:LARGE RIBOSOMAL SUBUNIT
GO_0015934	DUP	1.78	0.0744	full analysis	0.735	geneset_go	MDD	ALL	GO:LARGE RIBOSOMAL SUBUNIT
GO_0015934	DUP	-0.6	0.549	full analysis	0.946	geneset_go	ADHD	ALL	GO:LARGE RIBOSOMAL SUBUNIT
GO_0015934	DEL	2.84	0.00455	full analysis	0.0298	geneset_go	SCZ	EUR	GO:LARGE RIBOSOMAL SUBUNIT
GO_0015934	DUP	-0.522	0.602	no GWS loci	0.97	geneset_go	SCZ	ASN	GO:LARGE RIBOSOMAL SUBUNIT
GO_0015934	DEL	0	1	full analysis	1	geneset_go	ASD	ASN	GO:LARGE RIBOSOMAL SUBUNIT
GO_0015934	DEL	0.938	0.348	no GWS loci	0.766	geneset_go	SCZ	ALL	GO:LARGE RIBOSOMAL SUBUNIT
GO_0015934	DUP	-0.0609	0.951	no GWS loci	0.996	geneset_go	MDD	ASN	GO:LARGE RIBOSOMAL SUBUNIT
GO_0015934	DEL	0.932	0.351	full analysis	1	geneset_go	SCZ	ASN	GO:LARGE RIBOSOMAL SUBUNIT
GO_0015934	DEL	2.07	0.0382	full analysis	0.354	geneset_go	BD	ALL	GO:LARGE RIBOSOMAL SUBUNIT
GO_0015934	DEL	-1.62	0.106	full analysis	0.686	geneset_go	MDD	EUR	GO:LARGE RIBOSOMAL SUBUNIT
GO_0015934	DEL	NA	NA	full analysis	NA	geneset_go	ASD	AFR	GO:LARGE RIBOSOMAL SUBUNIT
GO_0015934	DEL	0	1	no GWS loci	1	geneset_go	ASD	ASN	GO:LARGE RIBOSOMAL SUBUNIT
GO_0015934	DEL	-0.356	0.722	no GWS loci	0.976	geneset_go	MDD	ASN	GO:LARGE RIBOSOMAL SUBUNIT
GO_0015934	DEL	-1.08	0.279	full analysis	0.679	geneset_go	ADHD	ALL	GO:LARGE RIBOSOMAL SUBUNIT
GO_0015934	DEL	1.28	0.202	no GWS loci	0.95	geneset_go	SCZ	ASN	GO:LARGE RIBOSOMAL SUBUNIT
GO_0015934	DEL	1.66	0.0971	full analysis	0.503	geneset_go	BD	EUR	GO:LARGE RIBOSOMAL SUBUNIT
GO_0015934	DUP	-0.859	0.391	no GWS loci	1	geneset_go	ASD	LAT	GO:LARGE RIBOSOMAL SUBUNIT
GO_0015934	DEL	0.891	0.373	full analysis	1	geneset_go	ASD	LAT	GO:LARGE RIBOSOMAL SUBUNIT
GO_0015934	DUP	-0.283	0.777	full analysis	0.965	geneset_go	PTSD	ALL	GO:LARGE RIBOSOMAL SUBUNIT
GO_0015934	DUP	1.93	0.0537	no GWS loci	0.999	geneset_go	MDD	EUR	GO:LARGE RIBOSOMAL SUBUNIT
GO_0015934	DUP	-0.731	0.465	full analysis	0.972	geneset_go	ASD	LAT	GO:LARGE RIBOSOMAL SUBUNIT
GO_0015934	DUP	-0.0281	0.978	no GWS loci	0.997	geneset_go	ADHD	EUR	GO:LARGE RIBOSOMAL SUBUNIT
GO_0015934	DUP	1.69	0.0901	full analysis	0.875	geneset_go	MDD	EUR	GO:LARGE RIBOSOMAL SUBUNIT
GO_0015934	DUP	-0.665	0.506	no GWS loci	0.999	geneset_go	ASD	AFR	GO:LARGE RIBOSOMAL SUBUNIT
GO_0015934	DUP	-0.328	0.743	no GWS loci	0.994	geneset_go	ASD	EUR	GO:LARGE RIBOSOMAL SUBUNIT
GO_0015934	DEL	-0.863	0.388	no GWS loci	0.818	geneset_go	ADHD	ALL	GO:LARGE RIBOSOMAL SUBUNIT
GO_0015934	DEL	0.518	0.604	no GWS loci	0.888	geneset_go	SCZ	EUR	GO:LARGE RIBOSOMAL SUBUNIT
GO_0015934	DUP	-0.442	0.658	full analysis	0.872	geneset_go	BD	EUR	GO:LARGE RIBOSOMAL SUBUNIT
GO_0015934	DUP	-1.69	0.092	full analysis	0.692	geneset_go	ASD	ALL	GO:LARGE RIBOSOMAL SUBUNIT
GO_0015934	DUP	-0.398	0.69	no GWS loci	0.919	geneset_go	BD	EUR	GO:LARGE RIBOSOMAL SUBUNIT
GO_0015934	DEL	1.96	0.0498	full analysis	0.235	geneset_go	ASD	ALL	GO:LARGE RIBOSOMAL SUBUNIT
GO_0015934	DUP	-1.43	0.151	no GWS loci	0.548	geneset_go	SCZ	EUR	GO:LARGE RIBOSOMAL SUBUNIT
GO_0015934	DEL	1.66	0.0978	full analysis	0.419	geneset_go	ASD	EUR	GO:LARGE RIBOSOMAL SUBUNIT
GO_0015934	DEL	-1.16	0.245	no GWS loci	0.908	geneset_go	MDD	EUR	GO:LARGE RIBOSOMAL SUBUNIT
GO_0015934	DUP	-3.02	0.00255	full analysis	0.0333	geneset_go	SCZ	EUR	GO:LARGE RIBOSOMAL SUBUNIT
GO_0015934	DEL	1.32	0.188	no GWS loci	0.727	geneset_go	BD	EUR	GO:LARGE RIBOSOMAL SUBUNIT
GO_0015980	DUP	0.572	0.567	full analysis	0.934	geneset_go	PTSD	ALL	GO:ENERGY DERIVATION BY OXIDATION OF ORGANIC COMPOUNDS
GO_0015980	DUP	1.43	0.151	no GWS loci	0.986	geneset_go	ASD	ALL	GO:ENERGY DERIVATION BY OXIDATION OF ORGANIC COMPOUNDS
GO_0015980	DUP	0.756	0.45	full analysis	0.903	geneset_go	ADHD	EUR	GO:ENERGY DERIVATION BY OXIDATION OF ORGANIC COMPOUNDS
GO_0015980	DEL	-0.311	0.756	full analysis	0.976	geneset_go	MDD	ASN	GO:ENERGY DERIVATION BY OXIDATION OF ORGANIC COMPOUNDS
GO_0015980	DEL	-0.0967	0.923	no GWS loci	0.99	geneset_go	BD	ALL	GO:ENERGY DERIVATION BY OXIDATION OF ORGANIC COMPOUNDS
GO_0015980	DUP	0.115	0.908	no GWS loci	0.996	geneset_go	MDD	ASN	GO:ENERGY DERIVATION BY OXIDATION OF ORGANIC COMPOUNDS
GO_0015980	DUP	0.0629	0.95	full analysis	0.998	geneset_go	PTSD	EUR	GO:ENERGY DERIVATION BY OXIDATION OF ORGANIC COMPOUNDS
GO_0015980	DUP	1.32	0.187	full analysis	0.421	geneset_go	SCZ	ALL	GO:ENERGY DERIVATION BY OXIDATION OF ORGANIC COMPOUNDS
GO_0015980	DUP	1.22	0.224	full analysis	0.884	geneset_go	MDD	ALL	GO:ENERGY DERIVATION BY OXIDATION OF ORGANIC COMPOUNDS
GO_0015980	DEL	0.518	0.604	full analysis	0.895	geneset_go	PTSD	AFR	GO:ENERGY DERIVATION BY OXIDATION OF ORGANIC COMPOUNDS
GO_0015980	DUP	0.61	0.542	no GWS loci	0.963	geneset_go	PTSD	ALL	GO:ENERGY DERIVATION BY OXIDATION OF ORGANIC COMPOUNDS
GO_0015980	DEL	-1.04	0.298	full analysis	0.686	geneset_go	ADHD	ALL	GO:ENERGY DERIVATION BY OXIDATION OF ORGANIC COMPOUNDS
GO_0015980	DUP	0.234	0.815	no GWS loci	0.965	geneset_go	BD	ALL	GO:ENERGY DERIVATION BY OXIDATION OF ORGANIC COMPOUNDS
GO_0015980	DEL	1.51	0.131	full analysis	0.753	geneset_go	PTSD	EUR	GO:ENERGY DERIVATION BY OXIDATION OF ORGANIC COMPOUNDS
GO_0015980	DUP	-0.922	0.357	full analysis	0.889	geneset_go	MDD	ASN	GO:ENERGY DERIVATION BY OXIDATION OF ORGANIC COMPOUNDS
GO_0015980	DEL	-0.906	0.365	full analysis	0.748	geneset_go	ADHD	EUR	GO:ENERGY DERIVATION BY OXIDATION OF ORGANIC COMPOUNDS
GO_0015980	DUP	1.87	0.0621	full analysis	0.997	geneset_go	ASD	AFR	GO:ENERGY DERIVATION BY OXIDATION OF ORGANIC COMPOUNDS
GO_0015980	DUP	1.75	0.08	full analysis	0.821	geneset_go	ADHD	ALL	GO:ENERGY DERIVATION BY OXIDATION OF ORGANIC COMPOUNDS
GO_0015980	DEL	-0.0168	0.987	no GWS loci	0.999	geneset_go	PTSD	ALL	GO:ENERGY DERIVATION BY OXIDATION OF ORGANIC COMPOUNDS
GO_0015980	DUP	-1.25	0.21	no GWS loci	0.97	geneset_go	SCZ	ASN	GO:ENERGY DERIVATION BY OXIDATION OF ORGANIC COMPOUNDS
GO_0015980	DEL	-0.76	0.447	no GWS loci	0.955	geneset_go	MDD	EUR	GO:ENERGY DERIVATION BY OXIDATION OF ORGANIC COMPOUNDS
GO_0015980	DUP	1.1	0.271	no GWS loci	0.672	geneset_go	SCZ	ALL	GO:ENERGY DERIVATION BY OXIDATION OF ORGANIC COMPOUNDS
GO_0015980	DEL	0.388	0.698	full analysis	1	geneset_go	ASD	ASN	GO:ENERGY DERIVATION BY OXIDATION OF ORGANIC COMPOUNDS
GO_0015980	DUP	0.0496	0.96	full analysis	0.985	geneset_go	BD	ALL	GO:ENERGY DERIVATION BY OXIDATION OF ORGANIC COMPOUNDS
GO_0015980	DEL	-0.533	0.594	full analysis	0.934	geneset_go	MDD	EUR	GO:ENERGY DERIVATION BY OXIDATION OF ORGANIC COMPOUNDS
GO_0015980	DEL	-1.13	0.259	no GWS loci	0.95	geneset_go	SCZ	ASN	GO:ENERGY DERIVATION BY OXIDATION OF ORGANIC COMPOUNDS
GO_0015980	DEL	-0.594	0.552	full analysis	0.912	geneset_go	MDD	ALL	GO:ENERGY DERIVATION BY OXIDATION OF ORGANIC COMPOUNDS
GO_0015980	DUP	1.72	0.0861	no GWS loci	0.603	geneset_go	ADHD	ALL	GO:ENERGY DERIVATION BY OXIDATION OF ORGANIC COMPOUNDS
GO_0015980	DEL	1.09	0.274	full analysis	0.788	geneset_go	PTSD	ALL	GO:ENERGY DERIVATION BY OXIDATION OF ORGANIC COMPOUNDS
GO_0015980	DEL	-0.206	0.836	no GWS loci	0.967	geneset_go	ADHD	EUR	GO:ENERGY DERIVATION BY OXIDATION OF ORGANIC COMPOUNDS
GO_0015980	DEL	-0.0621	0.95	no GWS loci	0.997	geneset_go	SCZ	ALL	GO:ENERGY DERIVATION BY OXIDATION OF ORGANIC COMPOUNDS
GO_0015980	DEL	0.341	0.733	no GWS loci	0.989	geneset_go	ASD	EUR	GO:ENERGY DERIVATION BY OXIDATION OF ORGANIC COMPOUNDS
GO_0015980	DEL	0.759	0.448	full analysis	0.901	geneset_go	ASD	AFR	GO:ENERGY DERIVATION BY OXIDATION OF ORGANIC COMPOUNDS
GO_0015980	DUP	-1.35	0.178	no GWS loci	0.746	geneset_go	ASD	ASN	GO:ENERGY DERIVATION BY OXIDATION OF ORGANIC COMPOUNDS
GO_0015980	DEL	-0.722	0.471	full analysis	0.648	geneset_go	SCZ	ALL	GO:ENERGY DERIVATION BY OXIDATION OF ORGANIC COMPOUNDS
GO_0015980	DEL	-1.03	0.305	no GWS loci	0.955	geneset_go	MDD	ALL	GO:ENERGY DERIVATION BY OXIDATION OF ORGANIC COMPOUNDS
GO_0015980	DEL	0.328	0.743	no GWS loci	0.957	geneset_go	ASD	ALL	GO:ENERGY DERIVATION BY OXIDATION OF ORGANIC COMPOUNDS
GO_0015980	DEL	-0.108	0.914	no GWS loci	0.979	geneset_go	PTSD	AFR	GO:ENERGY DERIVATION BY OXIDATION OF ORGANIC COMPOUNDS
GO_0015980	DUP	1.2	0.23	full analysis	0.915	geneset_go	MDD	EUR	GO:ENERGY DERIVATION BY OXIDATION OF ORGANIC COMPOUNDS
GO_0015980	DUP	-0.111	0.911	full analysis	0.97	geneset_go	BD	EUR	GO:ENERGY DERIVATION BY OXIDATION OF ORGANIC COMPOUNDS
GO_0015980	DUP	1.67	0.0951	no GWS loci	0.999	geneset_go	ASD	AFR	GO:ENERGY DERIVATION BY OXIDATION OF ORGANIC COMPOUNDS
GO_0015980	DUP	1.83	0.0679	no GWS loci	0.999	geneset_go	MDD	EUR	GO:ENERGY DERIVATION BY OXIDATION OF ORGANIC COMPOUNDS
GO_0015980	DUP	0.801	0.423	full analysis	0.972	geneset_go	ASD	LAT	GO:ENERGY DERIVATION BY OXIDATION OF ORGANIC COMPOUNDS
GO_0015980	DUP	-1.34	0.18	full analysis	0.805	geneset_go	ASD	ASN	GO:ENERGY DERIVATION BY OXIDATION OF ORGANIC COMPOUNDS
GO_0015980	DEL	0.637	0.524	no GWS loci	1	geneset_go	ASD	ASN	GO:ENERGY DERIVATION BY OXIDATION OF ORGANIC COMPOUNDS
GO_0015980	DEL	-0.866	0.387	no GWS loci	0.946	geneset_go	MDD	ASN	GO:ENERGY DERIVATION BY OXIDATION OF ORGANIC COMPOUNDS
GO_0015980	DEL	0.32	0.749	full analysis	0.921	geneset_go	BD	EUR	GO:ENERGY DERIVATION BY OXIDATION OF ORGANIC COMPOUNDS
GO_0015980	DUP	1.79	0.0732	no GWS loci	0.994	geneset_go	MDD	ALL	GO:ENERGY DERIVATION BY OXIDATION OF ORGANIC COMPOUNDS
GO_0015980	DEL	-1.75	0.0796	full analysis	1	geneset_go	SCZ	ASN	GO:ENERGY DERIVATION BY OXIDATION OF ORGANIC COMPOUNDS
GO_0015980	DUP	1.31	0.192	no GWS loci	0.952	geneset_go	ASD	LAT	GO:ENERGY DERIVATION BY OXIDATION OF ORGANIC COMPOUNDS
GO_0015980	DEL	0.0786	0.937	full analysis	0.979	geneset_go	BD	ALL	GO:ENERGY DERIVATION BY OXIDATION OF ORGANIC COMPOUNDS
GO_0015980	DUP	1.04	0.298	full analysis	0.822	geneset_go	ASD	ALL	GO:ENERGY DERIVATION BY OXIDATION OF ORGANIC COMPOUNDS
GO_0015980	DUP	1.26	0.206	no GWS loci	0.77	geneset_go	ADHD	EUR	GO:ENERGY DERIVATION BY OXIDATION OF ORGANIC COMPOUNDS
GO_0015980	DEL	-0.0735	0.941	full analysis	1	geneset_go	ASD	LAT	GO:ENERGY DERIVATION BY OXIDATION OF ORGANIC COMPOUNDS
GO_0015980	DUP	-1.82	0.0684	full analysis	0.439	geneset_go	PTSD	AFR	GO:ENERGY DERIVATION BY OXIDATION OF ORGANIC COMPOUNDS
GO_0015980	DUP	0.785	0.432	no GWS loci	0.999	geneset_go	PTSD	EUR	GO:ENERGY DERIVATION BY OXIDATION OF ORGANIC COMPOUNDS
GO_0015980	DUP	-1.49	0.136	no GWS loci	0.567	geneset_go	PTSD	AFR	GO:ENERGY DERIVATION BY OXIDATION OF ORGANIC COMPOUNDS
GO_0015980	DEL	0.226	0.821	no GWS loci	0.957	geneset_go	BD	EUR	GO:ENERGY DERIVATION BY OXIDATION OF ORGANIC COMPOUNDS
GO_0015980	DEL	0.961	0.337	no GWS loci	0.895	geneset_go	PTSD	EUR	GO:ENERGY DERIVATION BY OXIDATION OF ORGANIC COMPOUNDS
GO_0015980	DEL	-1.76	0.0791	no GWS loci	1	geneset_go	ASD	LAT	GO:ENERGY DERIVATION BY OXIDATION OF ORGANIC COMPOUNDS
GO_0015980	DEL	-0.507	0.612	full analysis	0.843	geneset_go	ASD	ALL	GO:ENERGY DERIVATION BY OXIDATION OF ORGANIC COMPOUNDS
GO_0015980	DUP	0.46	0.645	no GWS loci	0.994	geneset_go	ASD	EUR	GO:ENERGY DERIVATION BY OXIDATION OF ORGANIC COMPOUNDS
GO_0015980	DEL	-0.195	0.846	no GWS loci	0.974	geneset_go	ADHD	ALL	GO:ENERGY DERIVATION BY OXIDATION OF ORGANIC COMPOUNDS
GO_0015980	DUP	0.646	0.518	no GWS loci	0.872	geneset_go	BD	EUR	GO:ENERGY DERIVATION BY OXIDATION OF ORGANIC COMPOUNDS
GO_0015980	DUP	1.41	0.158	no GWS loci	0.556	geneset_go	SCZ	EUR	GO:ENERGY DERIVATION BY OXIDATION OF ORGANIC COMPOUNDS
GO_0015980	DEL	0.25	0.803	no GWS loci	0.954	geneset_go	SCZ	EUR	GO:ENERGY DERIVATION BY OXIDATION OF ORGANIC COMPOUNDS
GO_0015980	DEL	-0.379	0.705	full analysis	0.821	geneset_go	SCZ	EUR	GO:ENERGY DERIVATION BY OXIDATION OF ORGANIC COMPOUNDS
GO_0015980	DUP	1.39	0.165	full analysis	0.393	geneset_go	SCZ	EUR	GO:ENERGY DERIVATION BY OXIDATION OF ORGANIC COMPOUNDS
GO_0015980	DEL	0.462	0.644	no GWS loci	0.897	geneset_go	ASD	AFR	GO:ENERGY DERIVATION BY OXIDATION OF ORGANIC COMPOUNDS
GO_0015980	DUP	-1.41	0.157	full analysis	0.76	geneset_go	SCZ	ASN	GO:ENERGY DERIVATION BY OXIDATION OF ORGANIC COMPOUNDS
GO_0015980	DUP	0.482	0.63	full analysis	0.97	geneset_go	ASD	EUR	GO:ENERGY DERIVATION BY OXIDATION OF ORGANIC COMPOUNDS
GO_0015980	DEL	-0.654	0.513	full analysis	0.808	geneset_go	ASD	EUR	GO:ENERGY DERIVATION BY OXIDATION OF ORGANIC COMPOUNDS
GO_0016032	DEL	0.595	0.552	full analysis	0.932	geneset_go	PTSD	EUR	GO:VIRAL PROCESS
GO_0016032	DEL	0.00448	0.996	full analysis	0.999	geneset_go	MDD	ASN	GO:VIRAL PROCESS
GO_0016032	DUP	0.23	0.818	no GWS loci	0.999	geneset_go	ASD	AFR	GO:VIRAL PROCESS
GO_0016032	DUP	0.891	0.373	no GWS loci	0.994	geneset_go	MDD	ALL	GO:VIRAL PROCESS
GO_0016032	DUP	0.956	0.339	no GWS loci	0.805	geneset_go	ADHD	ALL	GO:VIRAL PROCESS
GO_0016032	DUP	0.547	0.585	no GWS loci	0.89	geneset_go	ASD	ASN	GO:VIRAL PROCESS
GO_0016032	DEL	1.6	0.111	full analysis	0.263	geneset_go	SCZ	ALL	GO:VIRAL PROCESS
GO_0016032	DEL	-0.859	0.39	no GWS loci	0.851	geneset_go	BD	ALL	GO:VIRAL PROCESS
GO_0016032	DUP	-1.93	0.0537	no GWS loci	0.503	geneset_go	BD	ALL	GO:VIRAL PROCESS
GO_0016032	DEL	0.438	0.661	no GWS loci	0.976	geneset_go	SCZ	ASN	GO:VIRAL PROCESS
GO_0016032	DEL	-0.281	0.779	full analysis	0.939	geneset_go	PTSD	AFR	GO:VIRAL PROCESS
GO_0016032	DUP	-0.601	0.548	full analysis	0.989	geneset_go	PTSD	EUR	GO:VIRAL PROCESS
GO_0016032	DEL	0.198	0.843	full analysis	0.949	geneset_go	ADHD	EUR	GO:VIRAL PROCESS
GO_0016032	DEL	0.58	0.562	no GWS loci	0.978	geneset_go	MDD	ALL	GO:VIRAL PROCESS
GO_0016032	DUP	-0.329	0.742	no GWS loci	0.999	geneset_go	PTSD	EUR	GO:VIRAL PROCESS
GO_0016032	DEL	0.494	0.622	no GWS loci	0.972	geneset_go	PTSD	ALL	GO:VIRAL PROCESS
GO_0016032	DEL	1.14	0.256	no GWS loci	0.704	geneset_go	SCZ	ALL	GO:VIRAL PROCESS
GO_0016032	DUP	2.62	0.00875	full analysis	0.0622	geneset_go	SCZ	ALL	GO:VIRAL PROCESS
GO_0016032	DUP	0.905	0.365	no GWS loci	1	geneset_go	ASD	LAT	GO:VIRAL PROCESS
GO_0016032	DUP	1.47	0.142	no GWS loci	0.97	geneset_go	SCZ	ASN	GO:VIRAL PROCESS
GO_0016032	DUP	-1.5	0.134	full analysis	0.836	geneset_go	PTSD	ALL	GO:VIRAL PROCESS
GO_0016032	DEL	2.86	0.00421	no GWS loci	0.367	geneset_go	ASD	AFR	GO:VIRAL PROCESS
GO_0016032	DUP	2.54	0.0111	no GWS loci	0.226	geneset_go	SCZ	EUR	GO:VIRAL PROCESS
GO_0016032	DUP	1.06	0.289	full analysis	0.972	geneset_go	ASD	LAT	GO:VIRAL PROCESS
GO_0016032	DUP	-2.45	0.0144	full analysis	0.299	geneset_go	PTSD	AFR	GO:VIRAL PROCESS
GO_0016032	DEL	0.138	0.891	no GWS loci	0.999	geneset_go	MDD	ASN	GO:VIRAL PROCESS
GO_0016032	DUP	2.76	0.00571	no GWS loci	0.222	geneset_go	SCZ	ALL	GO:VIRAL PROCESS
GO_0016032	DUP	-1.1	0.27	full analysis	0.812	geneset_go	ASD	ALL	GO:VIRAL PROCESS
GO_0016032	DUP	-0.748	0.455	full analysis	0.769	geneset_go	BD	EUR	GO:VIRAL PROCESS
GO_0016032	DEL	-0.627	0.531	full analysis	0.856	geneset_go	BD	ALL	GO:VIRAL PROCESS
GO_0016032	DUP	0.567	0.571	full analysis	0.91	geneset_go	ASD	ASN	GO:VIRAL PROCESS
GO_0016032	DUP	1.07	0.283	full analysis	0.889	geneset_go	ADHD	EUR	GO:VIRAL PROCESS
GO_0016032	DEL	0.679	0.497	full analysis	0.797	geneset_go	ADHD	ALL	GO:VIRAL PROCESS
GO_0016032	DEL	-1.32	0.186	full analysis	0.628	geneset_go	BD	EUR	GO:VIRAL PROCESS
GO_0016032	DUP	-1.52	0.129	full analysis	0.497	geneset_go	BD	ALL	GO:VIRAL PROCESS
GO_0016032	DEL	0.257	0.798	no GWS loci	0.963	geneset_go	PTSD	AFR	GO:VIRAL PROCESS
GO_0016032	DEL	0.502	0.616	no GWS loci	0.982	geneset_go	MDD	EUR	GO:VIRAL PROCESS
GO_0016032	DUP	0.706	0.48	full analysis	0.946	geneset_go	ADHD	ALL	GO:VIRAL PROCESS
GO_0016032	DEL	0.212	0.832	full analysis	1	geneset_go	ASD	LAT	GO:VIRAL PROCESS
GO_0016032	DUP	-0.416	0.677	no GWS loci	0.994	geneset_go	ASD	EUR	GO:VIRAL PROCESS
GO_0016032	DUP	2.13	0.0331	full analysis	0.158	geneset_go	SCZ	EUR	GO:VIRAL PROCESS
GO_0016032	DEL	1.19	0.236	no GWS loci	0.854	geneset_go	PTSD	EUR	GO:VIRAL PROCESS
GO_0016032	DUP	0.787	0.431	no GWS loci	0.984	geneset_go	MDD	ASN	GO:VIRAL PROCESS
GO_0016032	DEL	0.196	0.845	no GWS loci	0.969	geneset_go	ADHD	EUR	GO:VIRAL PROCESS
GO_0016032	DUP	-0.975	0.329	no GWS loci	0.986	geneset_go	ASD	ALL	GO:VIRAL PROCESS
GO_0016032	DEL	-0.409	0.682	no GWS loci	0.953	geneset_go	ASD	ALL	GO:VIRAL PROCESS
GO_0016032	DEL	0.348	0.728	no GWS loci	1	geneset_go	ASD	LAT	GO:VIRAL PROCESS
GO_0016032	DUP	-1.42	0.155	no GWS loci	0.95	geneset_go	PTSD	ALL	GO:VIRAL PROCESS
GO_0016032	DUP	-2.44	0.0147	no GWS loci	0.318	geneset_go	PTSD	AFR	GO:VIRAL PROCESS
GO_0016032	DEL	0.292	0.77	no GWS loci	0.96	geneset_go	ADHD	ALL	GO:VIRAL PROCESS
GO_0016032	DEL	-0.0632	0.95	full analysis	0.991	geneset_go	PTSD	ALL	GO:VIRAL PROCESS
GO_0016032	DEL	-1.41	0.159	no GWS loci	0.955	geneset_go	ASD	EUR	GO:VIRAL PROCESS
GO_0016032	DUP	-0.884	0.377	full analysis	0.951	geneset_go	ASD	EUR	GO:VIRAL PROCESS
GO_0016032	DEL	0.768	0.442	full analysis	0.969	geneset_go	ASD	ASN	GO:VIRAL PROCESS
GO_0016032	DUP	-1.22	0.222	no GWS loci	0.706	geneset_go	BD	EUR	GO:VIRAL PROCESS
GO_0016032	DEL	0.195	0.845	full analysis	0.968	geneset_go	MDD	EUR	GO:VIRAL PROCESS
GO_0016032	DUP	0.511	0.609	full analysis	0.962	geneset_go	MDD	ASN	GO:VIRAL PROCESS
GO_0016032	DUP	1.53	0.127	full analysis	0.737	geneset_go	SCZ	ASN	GO:VIRAL PROCESS
GO_0016032	DUP	1.33	0.183	no GWS loci	0.761	geneset_go	ADHD	EUR	GO:VIRAL PROCESS
GO_0016032	DEL	-1.63	0.103	no GWS loci	0.675	geneset_go	BD	EUR	GO:VIRAL PROCESS
GO_0016032	DUP	0.612	0.541	full analysis	0.997	geneset_go	ASD	AFR	GO:VIRAL PROCESS
GO_0016032	DEL	-0.922	0.357	full analysis	0.667	geneset_go	ASD	ALL	GO:VIRAL PROCESS
GO_0016032	DEL	0.267	0.789	full analysis	0.961	geneset_go	MDD	ALL	GO:VIRAL PROCESS
GO_0016032	DEL	-1.67	0.0959	full analysis	0.415	geneset_go	ASD	EUR	GO:VIRAL PROCESS
GO_0016032	DUP	0.535	0.593	full analysis	0.95	geneset_go	MDD	EUR	GO:VIRAL PROCESS
GO_0016032	DEL	0.959	0.338	no GWS loci	1	geneset_go	ASD	ASN	GO:VIRAL PROCESS
GO_0016032	DEL	1.28	0.202	no GWS loci	0.635	geneset_go	SCZ	EUR	GO:VIRAL PROCESS
GO_0016032	DEL	2.92	0.00348	full analysis	0.37	geneset_go	ASD	AFR	GO:VIRAL PROCESS
GO_0016032	DEL	-0.0623	0.95	full analysis	1	geneset_go	SCZ	ASN	GO:VIRAL PROCESS
GO_0016032	DUP	0.896	0.37	no GWS loci	0.999	geneset_go	MDD	EUR	GO:VIRAL PROCESS
GO_0016032	DEL	1.45	0.146	full analysis	0.319	geneset_go	SCZ	EUR	GO:VIRAL PROCESS
GO_0016032	DUP	0.524	0.6	full analysis	0.955	geneset_go	MDD	ALL	GO:VIRAL PROCESS
GO_0016042	DUP	0.703	0.482	no GWS loci	0.854	geneset_go	BD	ALL	GO:LIPID CATABOLIC PROCESS
GO_0016042	DUP	1.44	0.151	full analysis	0.889	geneset_go	ADHD	EUR	GO:LIPID CATABOLIC PROCESS
GO_0016042	DEL	-0.547	0.584	no GWS loci	0.905	geneset_go	BD	ALL	GO:LIPID CATABOLIC PROCESS
GO_0016042	DEL	-0.474	0.636	no GWS loci	0.92	geneset_go	PTSD	AFR	GO:LIPID CATABOLIC PROCESS
GO_0016042	DUP	-2.21	0.0269	full analysis	0.33	geneset_go	PTSD	AFR	GO:LIPID CATABOLIC PROCESS
GO_0016042	DEL	0.692	0.489	full analysis	0.928	geneset_go	PTSD	EUR	GO:LIPID CATABOLIC PROCESS
GO_0016042	DUP	-0.318	0.75	no GWS loci	0.994	geneset_go	MDD	ALL	GO:LIPID CATABOLIC PROCESS
GO_0016042	DUP	2.33	0.0199	full analysis	0.108	geneset_go	SCZ	ALL	GO:LIPID CATABOLIC PROCESS
GO_0016042	DEL	1.32	0.187	no GWS loci	0.765	geneset_go	ADHD	ALL	GO:LIPID CATABOLIC PROCESS
GO_0016042	DUP	-1.42	0.155	no GWS loci	0.585	geneset_go	PTSD	AFR	GO:LIPID CATABOLIC PROCESS
GO_0016042	DEL	-0.506	0.613	full analysis	0.888	geneset_go	BD	ALL	GO:LIPID CATABOLIC PROCESS
GO_0016042	DEL	-0.947	0.343	full analysis	0.764	geneset_go	PTSD	AFR	GO:LIPID CATABOLIC PROCESS
GO_0016042	DUP	-1.08	0.281	full analysis	0.989	geneset_go	PTSD	EUR	GO:LIPID CATABOLIC PROCESS
GO_0016042	DUP	-0.634	0.526	no GWS loci	0.999	geneset_go	PTSD	EUR	GO:LIPID CATABOLIC PROCESS
GO_0016042	DEL	-0.147	0.883	no GWS loci	0.999	geneset_go	MDD	ASN	GO:LIPID CATABOLIC PROCESS
GO_0016042	DEL	0.246	0.805	full analysis	0.931	geneset_go	ADHD	EUR	GO:LIPID CATABOLIC PROCESS
GO_0016042	DUP	-0.888	0.374	no GWS loci	0.963	geneset_go	PTSD	ALL	GO:LIPID CATABOLIC PROCESS
GO_0016042	DUP	-0.963	0.336	full analysis	0.857	geneset_go	PTSD	ALL	GO:LIPID CATABOLIC PROCESS
GO_0016042	DEL	0.196	0.845	full analysis	0.982	geneset_go	PTSD	ALL	GO:LIPID CATABOLIC PROCESS
GO_0016042	DUP	1.11	0.269	full analysis	0.648	geneset_go	BD	ALL	GO:LIPID CATABOLIC PROCESS
GO_0016042	DEL	-0.688	0.491	full analysis	0.665	geneset_go	SCZ	ALL	GO:LIPID CATABOLIC PROCESS
GO_0016042	DUP	0.921	0.357	no GWS loci	0.789	geneset_go	BD	EUR	GO:LIPID CATABOLIC PROCESS
GO_0016042	DUP	0.884	0.377	no GWS loci	0.829	geneset_go	ADHD	ALL	GO:LIPID CATABOLIC PROCESS
GO_0016042	DUP	0.546	0.585	full analysis	0.992	geneset_go	ASD	LAT	GO:LIPID CATABOLIC PROCESS
GO_0016042	DEL	0.869	0.385	no GWS loci	0.777	geneset_go	SCZ	ALL	GO:LIPID CATABOLIC PROCESS
GO_0016042	DEL	-0.78	0.435	no GWS loci	0.95	geneset_go	SCZ	ASN	GO:LIPID CATABOLIC PROCESS
GO_0016042	DEL	1.51	0.131	no GWS loci	0.857	geneset_go	MDD	EUR	GO:LIPID CATABOLIC PROCESS
GO_0016042	DUP	-0.34	0.734	no GWS loci	0.999	geneset_go	MDD	EUR	GO:LIPID CATABOLIC PROCESS
GO_0016042	DUP	-0.308	0.758	no GWS loci	0.996	geneset_go	MDD	ASN	GO:LIPID CATABOLIC PROCESS
GO_0016042	DUP	-1.98	0.0472	no GWS loci	0.999	geneset_go	ASD	AFR	GO:LIPID CATABOLIC PROCESS
GO_0016042	DUP	-1.55	0.121	full analysis	0.997	geneset_go	ASD	AFR	GO:LIPID CATABOLIC PROCESS
GO_0016042	DEL	1.4	0.163	full analysis	0.773	geneset_go	MDD	ALL	GO:LIPID CATABOLIC PROCESS
GO_0016042	DUP	0.989	0.323	full analysis	0.881	geneset_go	ADHD	ALL	GO:LIPID CATABOLIC PROCESS
GO_0016042	DUP	-0.15	0.88	full analysis	0.97	geneset_go	MDD	ALL	GO:LIPID CATABOLIC PROCESS
GO_0016042	DEL	-0.291	0.771	full analysis	0.922	geneset_go	ASD	ALL	GO:LIPID CATABOLIC PROCESS
GO_0016042	DEL	-0.00639	0.995	no GWS loci	1	geneset_go	ASD	LAT	GO:LIPID CATABOLIC PROCESS
GO_0016042	DUP	1.06	0.289	no GWS loci	0.686	geneset_go	SCZ	ALL	GO:LIPID CATABOLIC PROCESS
GO_0016042	DUP	0.87	0.384	full analysis	0.725	geneset_go	BD	EUR	GO:LIPID CATABOLIC PROCESS
GO_0016042	DUP	-1.23	0.219	full analysis	0.805	geneset_go	ASD	ASN	GO:LIPID CATABOLIC PROCESS
GO_0016042	DEL	1.46	0.145	no GWS loci	0.887	geneset_go	MDD	ALL	GO:LIPID CATABOLIC PROCESS
GO_0016042	DUP	-0.938	0.348	no GWS loci	0.97	geneset_go	SCZ	ASN	GO:LIPID CATABOLIC PROCESS
GO_0016042	DEL	NA	NA	no GWS loci	NA	geneset_go	ASD	AFR	GO:LIPID CATABOLIC PROCESS
GO_0016042	DEL	-0.00624	0.995	no GWS loci	0.999	geneset_go	PTSD	ALL	GO:LIPID CATABOLIC PROCESS
GO_0016042	DUP	0.435	0.664	no GWS loci	0.986	geneset_go	ASD	ALL	GO:LIPID CATABOLIC PROCESS
GO_0016042	DEL	0.491	0.623	full analysis	0.855	geneset_go	ADHD	ALL	GO:LIPID CATABOLIC PROCESS
GO_0016042	DEL	-0.477	0.634	no GWS loci	0.983	geneset_go	ASD	EUR	GO:LIPID CATABOLIC PROCESS
GO_0016042	DUP	0.237	0.813	no GWS loci	0.994	geneset_go	ASD	EUR	GO:LIPID CATABOLIC PROCESS
GO_0016042	DUP	0.799	0.424	no GWS loci	0.775	geneset_go	SCZ	EUR	GO:LIPID CATABOLIC PROCESS
GO_0016042	DEL	-0.711	0.477	full analysis	0.789	geneset_go	ASD	EUR	GO:LIPID CATABOLIC PROCESS
GO_0016042	DEL	0.265	0.791	full analysis	0.936	geneset_go	BD	EUR	GO:LIPID CATABOLIC PROCESS
GO_0016042	DUP	-0.593	0.553	full analysis	0.953	geneset_go	MDD	ASN	GO:LIPID CATABOLIC PROCESS
GO_0016042	DEL	0.243	0.808	no GWS loci	0.977	geneset_go	PTSD	EUR	GO:LIPID CATABOLIC PROCESS
GO_0016042	DEL	-0.965	0.335	full analysis	0.946	geneset_go	ASD	ASN	GO:LIPID CATABOLIC PROCESS
GO_0016042	DUP	1.83	0.0672	no GWS loci	0.654	geneset_go	ADHD	EUR	GO:LIPID CATABOLIC PROCESS
GO_0016042	DEL	-0.728	0.467	full analysis	1	geneset_go	SCZ	ASN	GO:LIPID CATABOLIC PROCESS
GO_0016042	DEL	-0.346	0.73	full analysis	0.965	geneset_go	MDD	ASN	GO:LIPID CATABOLIC PROCESS
GO_0016042	DEL	1.22	0.223	full analysis	0.835	geneset_go	ASD	AFR	GO:LIPID CATABOLIC PROCESS
GO_0016042	DEL	0.53	0.596	full analysis	1	geneset_go	ASD	LAT	GO:LIPID CATABOLIC PROCESS
GO_0016042	DUP	0.513	0.608	full analysis	0.97	geneset_go	ASD	EUR	GO:LIPID CATABOLIC PROCESS
GO_0016042	DUP	0.275	0.783	no GWS loci	1	geneset_go	ASD	LAT	GO:LIPID CATABOLIC PROCESS
GO_0016042	DEL	-0.117	0.907	full analysis	0.954	geneset_go	SCZ	EUR	GO:LIPID CATABOLIC PROCESS
GO_0016042	DUP	-1.09	0.278	full analysis	0.817	geneset_go	SCZ	ASN	GO:LIPID CATABOLIC PROCESS
GO_0016042	DUP	-0.0557	0.956	full analysis	0.995	geneset_go	MDD	EUR	GO:LIPID CATABOLIC PROCESS
GO_0016042	DEL	-0.387	0.699	no GWS loci	0.953	geneset_go	ASD	ALL	GO:LIPID CATABOLIC PROCESS
GO_0016042	DEL	0.063	0.95	no GWS loci	0.993	geneset_go	BD	EUR	GO:LIPID CATABOLIC PROCESS
GO_0016042	DEL	1.14	0.256	no GWS loci	0.782	geneset_go	ADHD	EUR	GO:LIPID CATABOLIC PROCESS
GO_0016042	DUP	0.485	0.628	full analysis	0.958	geneset_go	ASD	ALL	GO:LIPID CATABOLIC PROCESS
GO_0016042	DUP	1.96	0.0502	full analysis	0.196	geneset_go	SCZ	EUR	GO:LIPID CATABOLIC PROCESS
GO_0016042	DEL	1.53	0.126	full analysis	0.699	geneset_go	MDD	EUR	GO:LIPID CATABOLIC PROCESS
GO_0016042	DUP	-1.35	0.178	no GWS loci	0.746	geneset_go	ASD	ASN	GO:LIPID CATABOLIC PROCESS
GO_0016042	DEL	-1.32	0.187	no GWS loci	1	geneset_go	ASD	ASN	GO:LIPID CATABOLIC PROCESS
GO_0016042	DEL	1.27	0.203	no GWS loci	0.635	geneset_go	SCZ	EUR	GO:LIPID CATABOLIC PROCESS
GO_0016049	DEL	-0.35	0.726	no GWS loci	0.988	geneset_go	MDD	ALL	GO:CELL GROWTH
GO_0016049	DEL	2.61	0.00916	full analysis	0.591	geneset_go	PTSD	EUR	GO:CELL GROWTH
GO_0016049	DEL	-1.51	0.13	full analysis	0.533	geneset_go	BD	ALL	GO:CELL GROWTH
GO_0016049	DUP	-0.456	0.648	full analysis	0.948	geneset_go	ADHD	EUR	GO:CELL GROWTH
GO_0016049	DEL	4.78	1.8e-06	full analysis	8.93e-05	geneset_go	SCZ	ALL	GO:CELL GROWTH
GO_0016049	DEL	-1.22	0.222	no GWS loci	0.706	geneset_go	PTSD	AFR	GO:CELL GROWTH
GO_0016049	DUP	0.028	0.978	no GWS loci	0.994	geneset_go	ADHD	ALL	GO:CELL GROWTH
GO_0016049	DEL	-1.59	0.113	full analysis	0.614	geneset_go	PTSD	AFR	GO:CELL GROWTH
GO_0016049	DEL	-0.891	0.373	full analysis	0.738	geneset_go	ASD	EUR	GO:CELL GROWTH
GO_0016049	DEL	-0.719	0.472	no GWS loci	0.983	geneset_go	ASD	EUR	GO:CELL GROWTH
GO_0016049	DEL	1.93	0.0534	full analysis	0.447	geneset_go	ADHD	EUR	GO:CELL GROWTH
GO_0016049	DUP	-0.65	0.515	no GWS loci	0.999	geneset_go	MDD	EUR	GO:CELL GROWTH
GO_0016049	DEL	-1.59	0.112	full analysis	0.524	geneset_go	BD	EUR	GO:CELL GROWTH
GO_0016049	DUP	-0.672	0.502	no GWS loci	0.999	geneset_go	PTSD	EUR	GO:CELL GROWTH
GO_0016049	DEL	1.67	0.0952	full analysis	0.513	geneset_go	ADHD	ALL	GO:CELL GROWTH
GO_0016049	DEL	1.81	0.0703	no GWS loci	0.579	geneset_go	ASD	AFR	GO:CELL GROWTH
GO_0016049	DUP	-0.804	0.421	no GWS loci	0.963	geneset_go	PTSD	ALL	GO:CELL GROWTH
GO_0016049	DUP	-1.91	0.056	full analysis	0.413	geneset_go	PTSD	AFR	GO:CELL GROWTH
GO_0016049	DUP	-0.688	0.491	no GWS loci	1	geneset_go	ASD	LAT	GO:CELL GROWTH
GO_0016049	DUP	-0.723	0.469	full analysis	0.936	geneset_go	ADHD	ALL	GO:CELL GROWTH
GO_0016049	DEL	2.53	0.0114	no GWS loci	0.292	geneset_go	SCZ	EUR	GO:CELL GROWTH
GO_0016049	DUP	0.612	0.54	no GWS loci	0.994	geneset_go	ASD	EUR	GO:CELL GROWTH
GO_0016049	DUP	-0.961	0.336	full analysis	0.586	geneset_go	SCZ	ALL	GO:CELL GROWTH
GO_0016049	DEL	-0.527	0.598	no GWS loci	0.982	geneset_go	MDD	EUR	GO:CELL GROWTH
GO_0016049	DEL	1.96	0.05	no GWS loci	0.463	geneset_go	SCZ	ALL	GO:CELL GROWTH
GO_0016049	DEL	1.7	0.0898	full analysis	1	geneset_go	ASD	LAT	GO:CELL GROWTH
GO_0016049	DUP	-0.138	0.891	full analysis	0.975	geneset_go	PTSD	ALL	GO:CELL GROWTH
GO_0016049	DUP	0.224	0.823	no GWS loci	0.952	geneset_go	SCZ	EUR	GO:CELL GROWTH
GO_0016049	DUP	-0.295	0.768	no GWS loci	0.954	geneset_go	BD	ALL	GO:CELL GROWTH
GO_0016049	DEL	1.93	0.0537	full analysis	0.561	geneset_go	ASD	AFR	GO:CELL GROWTH
GO_0016049	DUP	1.24	0.216	full analysis	0.884	geneset_go	MDD	ALL	GO:CELL GROWTH
GO_0016049	DUP	0.408	0.683	full analysis	0.97	geneset_go	ASD	EUR	GO:CELL GROWTH
GO_0016049	DEL	-0.0722	0.942	no GWS loci	0.988	geneset_go	ADHD	ALL	GO:CELL GROWTH
GO_0016049	DUP	0.757	0.449	no GWS loci	0.779	geneset_go	SCZ	ALL	GO:CELL GROWTH
GO_0016049	DEL	0.103	0.918	full analysis	0.988	geneset_go	MDD	ASN	GO:CELL GROWTH
GO_0016049	DUP	0.0669	0.947	no GWS loci	0.996	geneset_go	ADHD	EUR	GO:CELL GROWTH
GO_0016049	DUP	-0.217	0.828	full analysis	0.997	geneset_go	ASD	AFR	GO:CELL GROWTH
GO_0016049	DUP	-1.35	0.178	no GWS loci	0.603	geneset_go	PTSD	AFR	GO:CELL GROWTH
GO_0016049	DEL	1.4	0.163	no GWS loci	0.744	geneset_go	PTSD	ALL	GO:CELL GROWTH
GO_0016049	DEL	-0.74	0.459	no GWS loci	0.874	geneset_go	BD	ALL	GO:CELL GROWTH
GO_0016049	DEL	1.93	0.0531	no GWS loci	1	geneset_go	ASD	LAT	GO:CELL GROWTH
GO_0016049	DEL	-0.316	0.752	full analysis	0.952	geneset_go	MDD	ALL	GO:CELL GROWTH
GO_0016049	DUP	-1.12	0.262	full analysis	0.813	geneset_go	SCZ	ASN	GO:CELL GROWTH
GO_0016049	DEL	0.286	0.775	full analysis	0.924	geneset_go	ASD	ALL	GO:CELL GROWTH
GO_0016049	DEL	1.38	0.166	full analysis	0.697	geneset_go	PTSD	ALL	GO:CELL GROWTH
GO_0016049	DEL	0.478	0.633	full analysis	1	geneset_go	SCZ	ASN	GO:CELL GROWTH
GO_0016049	DEL	-0.0532	0.958	no GWS loci	0.989	geneset_go	ADHD	EUR	GO:CELL GROWTH
GO_0016049	DUP	0.0855	0.932	full analysis	1	geneset_go	ASD	ASN	GO:CELL GROWTH
GO_0016049	DUP	1.14	0.253	full analysis	0.915	geneset_go	MDD	EUR	GO:CELL GROWTH
GO_0016049	DUP	-0.961	0.337	no GWS loci	0.974	geneset_go	MDD	ASN	GO:CELL GROWTH
GO_0016049	DUP	-0.0738	0.941	full analysis	0.981	geneset_go	BD	EUR	GO:CELL GROWTH
GO_0016049	DUP	-0.725	0.469	no GWS loci	0.994	geneset_go	MDD	ALL	GO:CELL GROWTH
GO_0016049	DUP	-0.133	0.895	no GWS loci	0.999	geneset_go	ASD	AFR	GO:CELL GROWTH
GO_0016049	DUP	0.657	0.511	no GWS loci	0.986	geneset_go	ASD	ALL	GO:CELL GROWTH
GO_0016049	DEL	-0.655	0.513	no GWS loci	0.866	geneset_go	BD	EUR	GO:CELL GROWTH
GO_0016049	DUP	-0.135	0.892	no GWS loci	0.983	geneset_go	BD	EUR	GO:CELL GROWTH
GO_0016049	DUP	0.183	0.854	no GWS loci	0.98	geneset_go	SCZ	ASN	GO:CELL GROWTH
GO_0016049	DUP	-0.195	0.845	full analysis	0.948	geneset_go	BD	ALL	GO:CELL GROWTH
GO_0016049	DEL	1.08	0.281	no GWS loci	1	geneset_go	ASD	ASN	GO:CELL GROWTH
GO_0016049	DEL	0.565	0.572	no GWS loci	0.938	geneset_go	ASD	ALL	GO:CELL GROWTH
GO_0016049	DUP	-0.87	0.384	full analysis	0.623	geneset_go	SCZ	EUR	GO:CELL GROWTH
GO_0016049	DUP	0.49	0.624	full analysis	0.962	geneset_go	MDD	ASN	GO:CELL GROWTH
GO_0016049	DUP	-0.42	0.675	full analysis	0.992	geneset_go	ASD	LAT	GO:CELL GROWTH
GO_0016049	DEL	4.88	1.05e-06	full analysis	7.8e-05	geneset_go	SCZ	EUR	GO:CELL GROWTH
GO_0016049	DUP	0.775	0.438	full analysis	0.901	geneset_go	ASD	ALL	GO:CELL GROWTH
GO_0016049	DUP	0.369	0.712	full analysis	0.998	geneset_go	PTSD	EUR	GO:CELL GROWTH
GO_0016049	DEL	-0.437	0.662	full analysis	0.947	geneset_go	MDD	EUR	GO:CELL GROWTH
GO_0016049	DEL	2.59	0.00948	no GWS loci	0.501	geneset_go	PTSD	EUR	GO:CELL GROWTH
GO_0016049	DEL	0.783	0.434	no GWS loci	0.95	geneset_go	SCZ	ASN	GO:CELL GROWTH
GO_0016049	DEL	0.499	0.618	full analysis	1	geneset_go	ASD	ASN	GO:CELL GROWTH
GO_0016049	DEL	0.582	0.56	no GWS loci	0.946	geneset_go	MDD	ASN	GO:CELL GROWTH
GO_0016049	DUP	0.068	0.946	no GWS loci	1	geneset_go	ASD	ASN	GO:CELL GROWTH
GO_0016050	DUP	0.119	0.905	no GWS loci	0.999	geneset_go	MDD	EUR	GO:VESICLE ORGANIZATION
GO_0016050	DEL	0.94	0.347	no GWS loci	0.766	geneset_go	SCZ	ALL	GO:VESICLE ORGANIZATION
GO_0016050	DUP	1.92	0.0549	full analysis	0.822	geneset_go	ADHD	EUR	GO:VESICLE ORGANIZATION
GO_0016050	DEL	0.558	0.577	no GWS loci	0.982	geneset_go	MDD	EUR	GO:VESICLE ORGANIZATION
GO_0016050	DUP	-0.203	0.839	full analysis	0.997	geneset_go	ASD	AFR	GO:VESICLE ORGANIZATION
GO_0016050	DUP	0.396	0.692	full analysis	0.996	geneset_go	PTSD	EUR	GO:VESICLE ORGANIZATION
GO_0016050	DUP	-1.22	0.224	no GWS loci	0.994	geneset_go	ASD	EUR	GO:VESICLE ORGANIZATION
GO_0016050	DUP	1.71	0.0876	no GWS loci	0.464	geneset_go	SCZ	EUR	GO:VESICLE ORGANIZATION
GO_0016050	DEL	-0.403	0.687	full analysis	0.805	geneset_go	SCZ	ALL	GO:VESICLE ORGANIZATION
GO_0016050	DEL	0.738	0.461	full analysis	0.782	geneset_go	ADHD	ALL	GO:VESICLE ORGANIZATION
GO_0016050	DEL	0.729	0.466	full analysis	0.901	geneset_go	ASD	AFR	GO:VESICLE ORGANIZATION
GO_0016050	DEL	-0.44	0.66	full analysis	0.939	geneset_go	PTSD	EUR	GO:VESICLE ORGANIZATION
GO_0016050	DUP	-0.838	0.402	no GWS loci	0.823	geneset_go	BD	EUR	GO:VESICLE ORGANIZATION
GO_0016050	DEL	0.591	0.554	no GWS loci	0.897	geneset_go	ASD	AFR	GO:VESICLE ORGANIZATION
GO_0016050	DUP	0.728	0.467	full analysis	0.947	geneset_go	MDD	ALL	GO:VESICLE ORGANIZATION
GO_0016050	DEL	-1.08	0.278	full analysis	0.91	geneset_go	MDD	ASN	GO:VESICLE ORGANIZATION
GO_0016050	DEL	1.9	0.0575	no GWS loci	1	geneset_go	ASD	LAT	GO:VESICLE ORGANIZATION
GO_0016050	DUP	-0.0609	0.951	no GWS loci	0.999	geneset_go	ASD	AFR	GO:VESICLE ORGANIZATION
GO_0016050	DEL	0.0706	0.944	no GWS loci	0.988	geneset_go	ADHD	ALL	GO:VESICLE ORGANIZATION
GO_0016050	DUP	-1.5	0.132	no GWS loci	0.9	geneset_go	ASD	LAT	GO:VESICLE ORGANIZATION
GO_0016050	DEL	0.586	0.558	no GWS loci	0.899	geneset_go	BD	ALL	GO:VESICLE ORGANIZATION
GO_0016050	DUP	-0.829	0.407	no GWS loci	0.758	geneset_go	PTSD	AFR	GO:VESICLE ORGANIZATION
GO_0016050	DEL	0.358	0.72	no GWS loci	0.979	geneset_go	PTSD	ALL	GO:VESICLE ORGANIZATION
GO_0016050	DEL	1.28	0.2	no GWS loci	0.635	geneset_go	SCZ	EUR	GO:VESICLE ORGANIZATION
GO_0016050	DEL	0.236	0.814	no GWS loci	0.957	geneset_go	BD	EUR	GO:VESICLE ORGANIZATION
GO_0016050	DEL	1.51	0.131	no GWS loci	0.843	geneset_go	ASD	ALL	GO:VESICLE ORGANIZATION
GO_0016050	DUP	0.291	0.771	full analysis	0.964	geneset_go	ASD	ALL	GO:VESICLE ORGANIZATION
GO_0016050	DUP	1.78	0.0759	full analysis	0.821	geneset_go	ADHD	ALL	GO:VESICLE ORGANIZATION
GO_0016050	DUP	-0.595	0.552	no GWS loci	0.887	geneset_go	BD	ALL	GO:VESICLE ORGANIZATION
GO_0016050	DEL	0.39	0.697	full analysis	0.924	geneset_go	PTSD	AFR	GO:VESICLE ORGANIZATION
GO_0016050	DUP	-0.469	0.639	full analysis	0.962	geneset_go	MDD	ASN	GO:VESICLE ORGANIZATION
GO_0016050	DEL	0.859	0.39	no GWS loci	0.977	geneset_go	ASD	EUR	GO:VESICLE ORGANIZATION
GO_0016050	DEL	1.98	0.0474	full analysis	1	geneset_go	ASD	LAT	GO:VESICLE ORGANIZATION
GO_0016050	DUP	-0.478	0.633	no GWS loci	0.963	geneset_go	PTSD	ALL	GO:VESICLE ORGANIZATION
GO_0016050	DUP	-0.258	0.797	full analysis	0.965	geneset_go	PTSD	ALL	GO:VESICLE ORGANIZATION
GO_0016050	DEL	0.516	0.606	full analysis	0.873	geneset_go	ADHD	EUR	GO:VESICLE ORGANIZATION
GO_0016050	DUP	2.44	0.0147	full analysis	0.0949	geneset_go	SCZ	EUR	GO:VESICLE ORGANIZATION
GO_0016050	DEL	1.21	0.226	full analysis	0.78	geneset_go	MDD	EUR	GO:VESICLE ORGANIZATION
GO_0016050	DEL	1.98	0.0472	full analysis	0.231	geneset_go	ASD	ALL	GO:VESICLE ORGANIZATION
GO_0016050	DUP	-1.3	0.193	no GWS loci	0.986	geneset_go	ASD	ALL	GO:VESICLE ORGANIZATION
GO_0016050	DEL	1.17	0.241	full analysis	0.638	geneset_go	ASD	EUR	GO:VESICLE ORGANIZATION
GO_0016050	DUP	-0.00808	0.994	full analysis	0.997	geneset_go	ASD	EUR	GO:VESICLE ORGANIZATION
GO_0016050	DUP	-0.0806	0.936	no GWS loci	0.996	geneset_go	MDD	ASN	GO:VESICLE ORGANIZATION
GO_0016050	DUP	1.69	0.0915	no GWS loci	0.673	geneset_go	ADHD	EUR	GO:VESICLE ORGANIZATION
GO_0016050	DEL	0.212	0.832	no GWS loci	0.964	geneset_go	ADHD	EUR	GO:VESICLE ORGANIZATION
GO_0016050	DUP	-1.03	0.302	full analysis	0.972	geneset_go	ASD	LAT	GO:VESICLE ORGANIZATION
GO_0016050	DEL	1.69	0.0916	no GWS loci	0.555	geneset_go	PTSD	AFR	GO:VESICLE ORGANIZATION
GO_0016050	DUP	0.137	0.891	no GWS loci	0.994	geneset_go	MDD	ALL	GO:VESICLE ORGANIZATION
GO_0016050	DUP	2.92	0.00345	full analysis	0.0355	geneset_go	SCZ	ALL	GO:VESICLE ORGANIZATION
GO_0016050	DUP	2.15	0.0317	no GWS loci	0.384	geneset_go	SCZ	ALL	GO:VESICLE ORGANIZATION
GO_0016050	DEL	0.496	0.62	no GWS loci	0.982	geneset_go	MDD	ALL	GO:VESICLE ORGANIZATION
GO_0016050	DEL	1.06	0.288	full analysis	0.824	geneset_go	MDD	ALL	GO:VESICLE ORGANIZATION
GO_0016050	DUP	1.82	0.0692	full analysis	0.677	geneset_go	SCZ	ASN	GO:VESICLE ORGANIZATION
GO_0016050	DEL	0.345	0.73	full analysis	0.93	geneset_go	BD	ALL	GO:VESICLE ORGANIZATION
GO_0016050	DUP	-0.545	0.586	no GWS loci	0.891	geneset_go	ASD	ASN	GO:VESICLE ORGANIZATION
GO_0016050	DUP	0.00543	0.996	full analysis	0.996	geneset_go	BD	EUR	GO:VESICLE ORGANIZATION
GO_0016050	DEL	-0.264	0.791	no GWS loci	0.977	geneset_go	PTSD	EUR	GO:VESICLE ORGANIZATION
GO_0016050	DUP	0.756	0.45	full analysis	0.92	geneset_go	MDD	EUR	GO:VESICLE ORGANIZATION
GO_0016050	DEL	0.0385	0.969	full analysis	0.99	geneset_go	BD	EUR	GO:VESICLE ORGANIZATION
GO_0016050	DUP	1.02	0.308	no GWS loci	0.97	geneset_go	SCZ	ASN	GO:VESICLE ORGANIZATION
GO_0016050	DEL	1.3	0.193	no GWS loci	1	geneset_go	ASD	ASN	GO:VESICLE ORGANIZATION
GO_0016050	DEL	-0.391	0.696	no GWS loci	0.979	geneset_go	SCZ	ASN	GO:VESICLE ORGANIZATION
GO_0016050	DUP	0.365	0.715	no GWS loci	0.999	geneset_go	PTSD	EUR	GO:VESICLE ORGANIZATION
GO_0016050	DUP	-1.18	0.239	full analysis	0.64	geneset_go	PTSD	AFR	GO:VESICLE ORGANIZATION
GO_0016050	DUP	0.224	0.823	full analysis	0.937	geneset_go	BD	ALL	GO:VESICLE ORGANIZATION
GO_0016050	DEL	1.22	0.224	full analysis	0.924	geneset_go	ASD	ASN	GO:VESICLE ORGANIZATION
GO_0016050	DUP	1.75	0.0793	no GWS loci	0.593	geneset_go	ADHD	ALL	GO:VESICLE ORGANIZATION
GO_0016050	DEL	-1.08	0.28	full analysis	1	geneset_go	SCZ	ASN	GO:VESICLE ORGANIZATION
GO_0016050	DEL	-0.283	0.777	full analysis	0.974	geneset_go	PTSD	ALL	GO:VESICLE ORGANIZATION
GO_0016050	DEL	-0.673	0.501	no GWS loci	0.946	geneset_go	MDD	ASN	GO:VESICLE ORGANIZATION
GO_0016050	DUP	-0.537	0.592	full analysis	0.917	geneset_go	ASD	ASN	GO:VESICLE ORGANIZATION
GO_0016050	DEL	0.173	0.862	full analysis	0.925	geneset_go	SCZ	EUR	GO:VESICLE ORGANIZATION
GO_0016051	DEL	-1.17	0.243	no GWS loci	0.798	geneset_go	ASD	AFR	GO:CARBOHYDRATE BIOSYNTHETIC PROCESS
GO_0016051	DEL	0.252	0.801	full analysis	0.93	geneset_go	ADHD	EUR	GO:CARBOHYDRATE BIOSYNTHETIC PROCESS
GO_0016051	DEL	-0.0184	0.985	no GWS loci	0.998	geneset_go	BD	EUR	GO:CARBOHYDRATE BIOSYNTHETIC PROCESS
GO_0016051	DUP	1.95	0.0507	no GWS loci	0.451	geneset_go	SCZ	ALL	GO:CARBOHYDRATE BIOSYNTHETIC PROCESS
GO_0016051	DEL	0.545	0.586	full analysis	0.918	geneset_go	MDD	ALL	GO:CARBOHYDRATE BIOSYNTHETIC PROCESS
GO_0016051	DUP	1.89	0.0593	full analysis	0.215	geneset_go	SCZ	EUR	GO:CARBOHYDRATE BIOSYNTHETIC PROCESS
GO_0016051	DUP	-1.68	0.0925	no GWS loci	0.95	geneset_go	PTSD	ALL	GO:CARBOHYDRATE BIOSYNTHETIC PROCESS
GO_0016051	DUP	0.773	0.44	no GWS loci	0.986	geneset_go	ASD	ALL	GO:CARBOHYDRATE BIOSYNTHETIC PROCESS
GO_0016051	DUP	1.61	0.106	no GWS loci	0.9	geneset_go	ASD	LAT	GO:CARBOHYDRATE BIOSYNTHETIC PROCESS
GO_0016051	DUP	-0.21	0.833	full analysis	0.997	geneset_go	ASD	AFR	GO:CARBOHYDRATE BIOSYNTHETIC PROCESS
GO_0016051	DEL	-1.07	0.284	full analysis	0.684	geneset_go	ADHD	ALL	GO:CARBOHYDRATE BIOSYNTHETIC PROCESS
GO_0016051	DEL	0.98	0.327	full analysis	0.703	geneset_go	ASD	EUR	GO:CARBOHYDRATE BIOSYNTHETIC PROCESS
GO_0016051	DEL	-0.832	0.405	no GWS loci	0.81	geneset_go	SCZ	EUR	GO:CARBOHYDRATE BIOSYNTHETIC PROCESS
GO_0016051	DEL	-0.0659	0.947	full analysis	0.972	geneset_go	SCZ	ALL	GO:CARBOHYDRATE BIOSYNTHETIC PROCESS
GO_0016051	DEL	1.27	0.204	no GWS loci	1	geneset_go	ASD	LAT	GO:CARBOHYDRATE BIOSYNTHETIC PROCESS
GO_0016051	DEL	-0.566	0.571	no GWS loci	0.894	geneset_go	ADHD	EUR	GO:CARBOHYDRATE BIOSYNTHETIC PROCESS
GO_0016051	DUP	1.79	0.0742	no GWS loci	0.522	geneset_go	BD	EUR	GO:CARBOHYDRATE BIOSYNTHETIC PROCESS
GO_0016051	DUP	1.59	0.112	no GWS loci	0.611	geneset_go	BD	ALL	GO:CARBOHYDRATE BIOSYNTHETIC PROCESS
GO_0016051	DUP	-1.25	0.21	full analysis	0.874	geneset_go	ASD	EUR	GO:CARBOHYDRATE BIOSYNTHETIC PROCESS
GO_0016051	DEL	0.315	0.753	no GWS loci	0.979	geneset_go	PTSD	ALL	GO:CARBOHYDRATE BIOSYNTHETIC PROCESS
GO_0016051	DUP	1.71	0.0873	no GWS loci	0.999	geneset_go	MDD	EUR	GO:CARBOHYDRATE BIOSYNTHETIC PROCESS
GO_0016051	DEL	0.883	0.377	no GWS loci	0.972	geneset_go	ASD	EUR	GO:CARBOHYDRATE BIOSYNTHETIC PROCESS
GO_0016051	DEL	0.943	0.346	no GWS loci	1	geneset_go	ASD	ASN	GO:CARBOHYDRATE BIOSYNTHETIC PROCESS
GO_0016051	DEL	-0.565	0.572	no GWS loci	0.869	geneset_go	SCZ	ALL	GO:CARBOHYDRATE BIOSYNTHETIC PROCESS
GO_0016051	DEL	0.903	0.367	no GWS loci	0.937	geneset_go	MDD	EUR	GO:CARBOHYDRATE BIOSYNTHETIC PROCESS
GO_0016051	DEL	1.4	0.162	no GWS loci	0.651	geneset_go	PTSD	AFR	GO:CARBOHYDRATE BIOSYNTHETIC PROCESS
GO_0016051	DUP	-0.842	0.4	full analysis	0.989	geneset_go	PTSD	EUR	GO:CARBOHYDRATE BIOSYNTHETIC PROCESS
GO_0016051	DUP	-0.431	0.667	full analysis	0.964	geneset_go	ASD	ALL	GO:CARBOHYDRATE BIOSYNTHETIC PROCESS
GO_0016051	DEL	-0.0748	0.94	full analysis	0.991	geneset_go	PTSD	ALL	GO:CARBOHYDRATE BIOSYNTHETIC PROCESS
GO_0016051	DUP	1.66	0.0968	full analysis	0.781	geneset_go	MDD	ALL	GO:CARBOHYDRATE BIOSYNTHETIC PROCESS
GO_0016051	DUP	1.29	0.196	full analysis	0.436	geneset_go	SCZ	ALL	GO:CARBOHYDRATE BIOSYNTHETIC PROCESS
GO_0016051	DUP	0.21	0.834	full analysis	0.988	geneset_go	MDD	ASN	GO:CARBOHYDRATE BIOSYNTHETIC PROCESS
GO_0016051	DEL	1.02	0.309	full analysis	0.632	geneset_go	ASD	ALL	GO:CARBOHYDRATE BIOSYNTHETIC PROCESS
GO_0016051	DEL	0.393	0.694	full analysis	0.951	geneset_go	MDD	EUR	GO:CARBOHYDRATE BIOSYNTHETIC PROCESS
GO_0016051	DUP	1.29	0.197	full analysis	0.571	geneset_go	BD	EUR	GO:CARBOHYDRATE BIOSYNTHETIC PROCESS
GO_0016051	DEL	-0.342	0.733	no GWS loci	0.96	geneset_go	BD	ALL	GO:CARBOHYDRATE BIOSYNTHETIC PROCESS
GO_0016051	DUP	-0.0919	0.927	no GWS loci	0.999	geneset_go	ASD	AFR	GO:CARBOHYDRATE BIOSYNTHETIC PROCESS
GO_0016051	DUP	-0.282	0.778	full analysis	0.971	geneset_go	ADHD	ALL	GO:CARBOHYDRATE BIOSYNTHETIC PROCESS
GO_0016051	DUP	-3.26	0.0011	full analysis	0.422	geneset_go	SCZ	ASN	GO:CARBOHYDRATE BIOSYNTHETIC PROCESS
GO_0016051	DEL	1.1	0.271	full analysis	1	geneset_go	ASD	LAT	GO:CARBOHYDRATE BIOSYNTHETIC PROCESS
GO_0016051	DUP	1.01	0.311	full analysis	0.68	geneset_go	BD	ALL	GO:CARBOHYDRATE BIOSYNTHETIC PROCESS
GO_0016051	DEL	-0.00178	0.999	full analysis	0.999	geneset_go	PTSD	EUR	GO:CARBOHYDRATE BIOSYNTHETIC PROCESS
GO_0016051	DUP	2.61	0.00893	no GWS loci	0.209	geneset_go	SCZ	EUR	GO:CARBOHYDRATE BIOSYNTHETIC PROCESS
GO_0016051	DEL	0.957	0.338	full analysis	0.764	geneset_go	PTSD	AFR	GO:CARBOHYDRATE BIOSYNTHETIC PROCESS
GO_0016051	DEL	0.304	0.761	no GWS loci	0.985	geneset_go	SCZ	ASN	GO:CARBOHYDRATE BIOSYNTHETIC PROCESS
GO_0016051	DUP	1.32	0.188	full analysis	0.972	geneset_go	ASD	LAT	GO:CARBOHYDRATE BIOSYNTHETIC PROCESS
GO_0016051	DUP	-1.58	0.115	no GWS loci	0.999	geneset_go	PTSD	EUR	GO:CARBOHYDRATE BIOSYNTHETIC PROCESS
GO_0016051	DUP	-0.151	0.88	no GWS loci	0.997	geneset_go	ASD	EUR	GO:CARBOHYDRATE BIOSYNTHETIC PROCESS
GO_0016051	DUP	0.123	0.902	full analysis	0.994	geneset_go	ADHD	EUR	GO:CARBOHYDRATE BIOSYNTHETIC PROCESS
GO_0016051	DUP	0.249	0.803	no GWS loci	0.963	geneset_go	ASD	ASN	GO:CARBOHYDRATE BIOSYNTHETIC PROCESS
GO_0016051	DEL	1.16	0.248	no GWS loci	0.868	geneset_go	ASD	ALL	GO:CARBOHYDRATE BIOSYNTHETIC PROCESS
GO_0016051	DEL	1.07	0.284	no GWS loci	0.955	geneset_go	MDD	ALL	GO:CARBOHYDRATE BIOSYNTHETIC PROCESS
GO_0016051	DEL	0.41	0.682	full analysis	1	geneset_go	ASD	ASN	GO:CARBOHYDRATE BIOSYNTHETIC PROCESS
GO_0016051	DUP	-1.62	0.105	full analysis	0.836	geneset_go	PTSD	ALL	GO:CARBOHYDRATE BIOSYNTHETIC PROCESS
GO_0016051	DEL	-0.403	0.687	full analysis	0.81	geneset_go	SCZ	EUR	GO:CARBOHYDRATE BIOSYNTHETIC PROCESS
GO_0016051	DUP	0.134	0.894	full analysis	0.975	geneset_go	PTSD	AFR	GO:CARBOHYDRATE BIOSYNTHETIC PROCESS
GO_0016051	DEL	0.175	0.861	no GWS loci	0.989	geneset_go	PTSD	EUR	GO:CARBOHYDRATE BIOSYNTHETIC PROCESS
GO_0016051	DEL	-0.798	0.425	full analysis	0.901	geneset_go	ASD	AFR	GO:CARBOHYDRATE BIOSYNTHETIC PROCESS
GO_0016051	DUP	1.91	0.0563	full analysis	0.859	geneset_go	MDD	EUR	GO:CARBOHYDRATE BIOSYNTHETIC PROCESS
GO_0016051	DUP	1.46	0.146	no GWS loci	0.994	geneset_go	MDD	ALL	GO:CARBOHYDRATE BIOSYNTHETIC PROCESS
GO_0016051	DUP	-2.82	0.00479	no GWS loci	0.65	geneset_go	SCZ	ASN	GO:CARBOHYDRATE BIOSYNTHETIC PROCESS
GO_0016051	DUP	0.26	0.795	no GWS loci	0.996	geneset_go	MDD	ASN	GO:CARBOHYDRATE BIOSYNTHETIC PROCESS
GO_0016051	DEL	0.523	0.601	full analysis	1	geneset_go	SCZ	ASN	GO:CARBOHYDRATE BIOSYNTHETIC PROCESS
GO_0016051	DUP	0.373	0.71	full analysis	0.937	geneset_go	ASD	ASN	GO:CARBOHYDRATE BIOSYNTHETIC PROCESS
GO_0016051	DUP	-0.189	0.85	no GWS loci	0.976	geneset_go	ADHD	ALL	GO:CARBOHYDRATE BIOSYNTHETIC PROCESS
GO_0016051	DEL	0.713	0.476	no GWS loci	0.946	geneset_go	MDD	ASN	GO:CARBOHYDRATE BIOSYNTHETIC PROCESS
GO_0016051	DEL	0.1	0.92	full analysis	0.976	geneset_go	BD	ALL	GO:CARBOHYDRATE BIOSYNTHETIC PROCESS
GO_0016051	DEL	0.524	0.6	full analysis	0.945	geneset_go	MDD	ASN	GO:CARBOHYDRATE BIOSYNTHETIC PROCESS
GO_0016051	DUP	-0.247	0.805	no GWS loci	0.959	geneset_go	PTSD	AFR	GO:CARBOHYDRATE BIOSYNTHETIC PROCESS
GO_0016051	DEL	-0.0807	0.936	full analysis	0.98	geneset_go	BD	EUR	GO:CARBOHYDRATE BIOSYNTHETIC PROCESS
GO_0016051	DEL	-1.03	0.303	no GWS loci	0.789	geneset_go	ADHD	ALL	GO:CARBOHYDRATE BIOSYNTHETIC PROCESS
GO_0016051	DUP	-0.066	0.947	no GWS loci	0.996	geneset_go	ADHD	EUR	GO:CARBOHYDRATE BIOSYNTHETIC PROCESS
GO_0016052	DEL	-0.264	0.792	no GWS loci	0.985	geneset_go	MDD	ASN	GO:CARBOHYDRATE CATABOLIC PROCESS
GO_0016052	DUP	1.27	0.205	no GWS loci	0.612	geneset_go	SCZ	ALL	GO:CARBOHYDRATE CATABOLIC PROCESS
GO_0016052	DUP	-0.156	0.876	no GWS loci	0.986	geneset_go	PTSD	ALL	GO:CARBOHYDRATE CATABOLIC PROCESS
GO_0016052	DUP	-1.38	0.167	no GWS loci	0.999	geneset_go	MDD	EUR	GO:CARBOHYDRATE CATABOLIC PROCESS
GO_0016052	DEL	0.924	0.356	no GWS loci	0.895	geneset_go	PTSD	ALL	GO:CARBOHYDRATE CATABOLIC PROCESS
GO_0016052	DEL	0.664	0.506	no GWS loci	0.968	geneset_go	MDD	EUR	GO:CARBOHYDRATE CATABOLIC PROCESS
GO_0016052	DEL	-0.157	0.876	no GWS loci	1	geneset_go	ASD	LAT	GO:CARBOHYDRATE CATABOLIC PROCESS
GO_0016052	DUP	-0.373	0.709	full analysis	0.968	geneset_go	MDD	ASN	GO:CARBOHYDRATE CATABOLIC PROCESS
GO_0016052	DUP	2.25	0.0246	full analysis	0.654	geneset_go	SCZ	ASN	GO:CARBOHYDRATE CATABOLIC PROCESS
GO_0016052	DUP	-0.68	0.496	full analysis	0.951	geneset_go	MDD	ALL	GO:CARBOHYDRATE CATABOLIC PROCESS
GO_0016052	DUP	0.483	0.629	full analysis	0.948	geneset_go	ADHD	ALL	GO:CARBOHYDRATE CATABOLIC PROCESS
GO_0016052	DEL	-0.763	0.445	full analysis	1	geneset_go	SCZ	ASN	GO:CARBOHYDRATE CATABOLIC PROCESS
GO_0016052	DEL	1.17	0.242	full analysis	0.639	geneset_go	ASD	EUR	GO:CARBOHYDRATE CATABOLIC PROCESS
GO_0016052	DEL	-0.593	0.553	no GWS loci	0.964	geneset_go	SCZ	ASN	GO:CARBOHYDRATE CATABOLIC PROCESS
GO_0016052	DEL	0.163	0.871	no GWS loci	0.966	geneset_go	BD	EUR	GO:CARBOHYDRATE CATABOLIC PROCESS
GO_0016052	DEL	0.586	0.558	no GWS loci	1	geneset_go	ASD	ASN	GO:CARBOHYDRATE CATABOLIC PROCESS
GO_0016052	DUP	-0.651	0.515	no GWS loci	0.986	geneset_go	ASD	ALL	GO:CARBOHYDRATE CATABOLIC PROCESS
GO_0016052	DEL	-1.25	0.209	no GWS loci	0.701	geneset_go	PTSD	AFR	GO:CARBOHYDRATE CATABOLIC PROCESS
GO_0016052	DUP	0.895	0.371	no GWS loci	1	geneset_go	ASD	LAT	GO:CARBOHYDRATE CATABOLIC PROCESS
GO_0016052	DUP	-1.17	0.24	no GWS loci	0.655	geneset_go	PTSD	AFR	GO:CARBOHYDRATE CATABOLIC PROCESS
GO_0016052	DEL	-0.139	0.89	no GWS loci	0.981	geneset_go	ASD	ALL	GO:CARBOHYDRATE CATABOLIC PROCESS
GO_0016052	DEL	-0.164	0.87	full analysis	1	geneset_go	ASD	LAT	GO:CARBOHYDRATE CATABOLIC PROCESS
GO_0016052	DUP	-0.579	0.563	no GWS loci	0.872	geneset_go	BD	EUR	GO:CARBOHYDRATE CATABOLIC PROCESS
GO_0016052	DUP	-0.246	0.806	no GWS loci	0.996	geneset_go	MDD	ASN	GO:CARBOHYDRATE CATABOLIC PROCESS
GO_0016052	DEL	-1.37	0.17	no GWS loci	0.672	geneset_go	ASD	AFR	GO:CARBOHYDRATE CATABOLIC PROCESS
GO_0016052	DUP	0.421	0.674	no GWS loci	0.999	geneset_go	ASD	AFR	GO:CARBOHYDRATE CATABOLIC PROCESS
GO_0016052	DEL	-1.78	0.0746	full analysis	0.204	geneset_go	SCZ	ALL	GO:CARBOHYDRATE CATABOLIC PROCESS
GO_0016052	DEL	0.325	0.745	no GWS loci	0.941	geneset_go	SCZ	EUR	GO:CARBOHYDRATE CATABOLIC PROCESS
GO_0016052	DUP	-0.325	0.745	no GWS loci	0.999	geneset_go	PTSD	EUR	GO:CARBOHYDRATE CATABOLIC PROCESS
GO_0016052	DUP	0.00589	0.995	full analysis	0.998	geneset_go	ASD	ALL	GO:CARBOHYDRATE CATABOLIC PROCESS
GO_0016052	DEL	0.409	0.682	no GWS loci	0.909	geneset_go	SCZ	ALL	GO:CARBOHYDRATE CATABOLIC PROCESS
GO_0016052	DUP	1.84	0.0655	no GWS loci	0.938	geneset_go	SCZ	ASN	GO:CARBOHYDRATE CATABOLIC PROCESS
GO_0016052	DUP	1.26	0.209	no GWS loci	0.746	geneset_go	ASD	ASN	GO:CARBOHYDRATE CATABOLIC PROCESS
GO_0016052	DUP	0.349	0.727	full analysis	0.955	geneset_go	ADHD	EUR	GO:CARBOHYDRATE CATABOLIC PROCESS
GO_0016052	DEL	0.555	0.579	full analysis	0.918	geneset_go	MDD	ALL	GO:CARBOHYDRATE CATABOLIC PROCESS
GO_0016052	DEL	0.642	0.521	full analysis	0.912	geneset_go	PTSD	ALL	GO:CARBOHYDRATE CATABOLIC PROCESS
GO_0016052	DEL	-0.187	0.852	no GWS loci	0.98	geneset_go	BD	ALL	GO:CARBOHYDRATE CATABOLIC PROCESS
GO_0016052	DUP	0.684	0.494	full analysis	0.972	geneset_go	ASD	LAT	GO:CARBOHYDRATE CATABOLIC PROCESS
GO_0016052	DUP	4.02	5.84e-05	full analysis	0.00254	geneset_go	SCZ	ALL	GO:CARBOHYDRATE CATABOLIC PROCESS
GO_0016052	DEL	1.02	0.308	full analysis	0.828	geneset_go	MDD	EUR	GO:CARBOHYDRATE CATABOLIC PROCESS
GO_0016052	DUP	1.24	0.214	no GWS loci	0.612	geneset_go	SCZ	EUR	GO:CARBOHYDRATE CATABOLIC PROCESS
GO_0016052	DUP	0.292	0.77	no GWS loci	0.961	geneset_go	ADHD	ALL	GO:CARBOHYDRATE CATABOLIC PROCESS
GO_0016052	DEL	-0.743	0.458	full analysis	0.936	geneset_go	MDD	ASN	GO:CARBOHYDRATE CATABOLIC PROCESS
GO_0016052	DEL	-0.727	0.467	full analysis	0.786	geneset_go	ADHD	ALL	GO:CARBOHYDRATE CATABOLIC PROCESS
GO_0016052	DUP	-1.23	0.217	no GWS loci	0.994	geneset_go	MDD	ALL	GO:CARBOHYDRATE CATABOLIC PROCESS
GO_0016052	DUP	0.0368	0.971	full analysis	0.989	geneset_go	BD	EUR	GO:CARBOHYDRATE CATABOLIC PROCESS
GO_0016052	DUP	-0.372	0.71	no GWS loci	0.994	geneset_go	ASD	EUR	GO:CARBOHYDRATE CATABOLIC PROCESS
GO_0016052	DEL	-1.35	0.179	full analysis	0.748	geneset_go	ASD	AFR	GO:CARBOHYDRATE CATABOLIC PROCESS
GO_0016052	DEL	-1.41	0.16	full analysis	0.611	geneset_go	ADHD	EUR	GO:CARBOHYDRATE CATABOLIC PROCESS
GO_0016052	DEL	1.54	0.124	full analysis	0.4	geneset_go	ASD	ALL	GO:CARBOHYDRATE CATABOLIC PROCESS
GO_0016052	DEL	1.37	0.172	no GWS loci	0.827	geneset_go	PTSD	EUR	GO:CARBOHYDRATE CATABOLIC PROCESS
GO_0016052	DEL	-0.729	0.466	full analysis	0.794	geneset_go	BD	EUR	GO:CARBOHYDRATE CATABOLIC PROCESS
GO_0016052	DUP	-0.811	0.417	full analysis	0.92	geneset_go	MDD	EUR	GO:CARBOHYDRATE CATABOLIC PROCESS
GO_0016052	DEL	-0.565	0.572	no GWS loci	0.983	geneset_go	ASD	EUR	GO:CARBOHYDRATE CATABOLIC PROCESS
GO_0016052	DUP	0.322	0.748	full analysis	0.997	geneset_go	ASD	AFR	GO:CARBOHYDRATE CATABOLIC PROCESS
GO_0016052	DUP	3.76	0.000167	full analysis	0.0065	geneset_go	SCZ	EUR	GO:CARBOHYDRATE CATABOLIC PROCESS
GO_0016052	DEL	-1.14	0.254	full analysis	0.72	geneset_go	PTSD	AFR	GO:CARBOHYDRATE CATABOLIC PROCESS
GO_0016052	DUP	0.231	0.818	full analysis	0.937	geneset_go	BD	ALL	GO:CARBOHYDRATE CATABOLIC PROCESS
GO_0016052	DEL	-1.15	0.251	full analysis	0.683	geneset_go	BD	ALL	GO:CARBOHYDRATE CATABOLIC PROCESS
GO_0016052	DEL	-1.64	0.102	full analysis	0.252	geneset_go	SCZ	EUR	GO:CARBOHYDRATE CATABOLIC PROCESS
GO_0016052	DUP	-0.232	0.817	full analysis	0.965	geneset_go	PTSD	ALL	GO:CARBOHYDRATE CATABOLIC PROCESS
GO_0016052	DUP	-0.119	0.905	full analysis	0.995	geneset_go	ASD	EUR	GO:CARBOHYDRATE CATABOLIC PROCESS
GO_0016052	DEL	-0.284	0.777	no GWS loci	0.958	geneset_go	ADHD	EUR	GO:CARBOHYDRATE CATABOLIC PROCESS
GO_0016052	DUP	0.0347	0.972	no GWS loci	0.997	geneset_go	ADHD	EUR	GO:CARBOHYDRATE CATABOLIC PROCESS
GO_0016052	DEL	0.306	0.759	no GWS loci	0.992	geneset_go	MDD	ALL	GO:CARBOHYDRATE CATABOLIC PROCESS
GO_0016052	DUP	1.18	0.237	full analysis	0.805	geneset_go	ASD	ASN	GO:CARBOHYDRATE CATABOLIC PROCESS
GO_0016052	DEL	1.04	0.299	full analysis	0.924	geneset_go	ASD	ASN	GO:CARBOHYDRATE CATABOLIC PROCESS
GO_0016052	DEL	-0.0707	0.944	no GWS loci	0.988	geneset_go	ADHD	ALL	GO:CARBOHYDRATE CATABOLIC PROCESS
GO_0016052	DUP	-1.21	0.226	full analysis	0.624	geneset_go	PTSD	AFR	GO:CARBOHYDRATE CATABOLIC PROCESS
GO_0016052	DUP	-0.292	0.771	no GWS loci	0.955	geneset_go	BD	ALL	GO:CARBOHYDRATE CATABOLIC PROCESS
GO_0016052	DEL	1.05	0.291	full analysis	0.841	geneset_go	PTSD	EUR	GO:CARBOHYDRATE CATABOLIC PROCESS
GO_0016052	DUP	-0.62	0.535	full analysis	0.989	geneset_go	PTSD	EUR	GO:CARBOHYDRATE CATABOLIC PROCESS
GO_0016053	DEL	0.661	0.508	full analysis	0.779	geneset_go	ASD	ALL	GO:ORGANIC ACID BIOSYNTHETIC PROCESS
GO_0016053	DEL	0.699	0.485	full analysis	0.789	geneset_go	ADHD	ALL	GO:ORGANIC ACID BIOSYNTHETIC PROCESS
GO_0016053	DEL	0.786	0.432	no GWS loci	0.924	geneset_go	ASD	ALL	GO:ORGANIC ACID BIOSYNTHETIC PROCESS
GO_0016053	DUP	-0.744	0.457	full analysis	0.93	geneset_go	ADHD	ALL	GO:ORGANIC ACID BIOSYNTHETIC PROCESS
GO_0016053	DEL	-0.0674	0.946	no GWS loci	1	geneset_go	ASD	ASN	GO:ORGANIC ACID BIOSYNTHETIC PROCESS
GO_0016053	DEL	-0.894	0.371	no GWS loci	0.95	geneset_go	SCZ	ASN	GO:ORGANIC ACID BIOSYNTHETIC PROCESS
GO_0016053	DEL	-2.01	0.0449	no GWS loci	0.446	geneset_go	SCZ	ALL	GO:ORGANIC ACID BIOSYNTHETIC PROCESS
GO_0016053	DUP	1.24	0.216	no GWS loci	0.97	geneset_go	SCZ	ASN	GO:ORGANIC ACID BIOSYNTHETIC PROCESS
GO_0016053	DUP	1.24	0.215	no GWS loci	0.986	geneset_go	ASD	ALL	GO:ORGANIC ACID BIOSYNTHETIC PROCESS
GO_0016053	DEL	-0.939	0.347	full analysis	0.919	geneset_go	MDD	ASN	GO:ORGANIC ACID BIOSYNTHETIC PROCESS
GO_0016053	DUP	1.48	0.14	full analysis	0.711	geneset_go	ASD	ALL	GO:ORGANIC ACID BIOSYNTHETIC PROCESS
GO_0016053	DEL	2.07	0.0382	no GWS loci	0.83	geneset_go	MDD	EUR	GO:ORGANIC ACID BIOSYNTHETIC PROCESS
GO_0016053	DUP	1.86	0.0631	no GWS loci	0.746	geneset_go	ASD	ASN	GO:ORGANIC ACID BIOSYNTHETIC PROCESS
GO_0016053	DEL	0.269	0.788	no GWS loci	0.963	geneset_go	ADHD	ALL	GO:ORGANIC ACID BIOSYNTHETIC PROCESS
GO_0016053	DUP	0.103	0.918	no GWS loci	0.985	geneset_go	BD	EUR	GO:ORGANIC ACID BIOSYNTHETIC PROCESS
GO_0016053	DUP	1.32	0.188	no GWS loci	0.592	geneset_go	SCZ	ALL	GO:ORGANIC ACID BIOSYNTHETIC PROCESS
GO_0016053	DEL	1.84	0.0657	full analysis	0.612	geneset_go	MDD	ALL	GO:ORGANIC ACID BIOSYNTHETIC PROCESS
GO_0016053	DUP	0.962	0.336	no GWS loci	0.714	geneset_go	PTSD	AFR	GO:ORGANIC ACID BIOSYNTHETIC PROCESS
GO_0016053	DUP	-0.501	0.616	no GWS loci	1	geneset_go	ASD	LAT	GO:ORGANIC ACID BIOSYNTHETIC PROCESS
GO_0016053	DUP	0.504	0.614	full analysis	0.955	geneset_go	MDD	ALL	GO:ORGANIC ACID BIOSYNTHETIC PROCESS
GO_0016053	DEL	0.164	0.87	no GWS loci	0.989	geneset_go	ASD	EUR	GO:ORGANIC ACID BIOSYNTHETIC PROCESS
GO_0016053	DUP	0.231	0.817	full analysis	0.996	geneset_go	ASD	LAT	GO:ORGANIC ACID BIOSYNTHETIC PROCESS
GO_0016053	DEL	-0.126	0.9	no GWS loci	0.977	geneset_go	PTSD	AFR	GO:ORGANIC ACID BIOSYNTHETIC PROCESS
GO_0016053	DEL	0.512	0.608	full analysis	0.858	geneset_go	ASD	EUR	GO:ORGANIC ACID BIOSYNTHETIC PROCESS
GO_0016053	DUP	0.577	0.564	no GWS loci	0.847	geneset_go	SCZ	EUR	GO:ORGANIC ACID BIOSYNTHETIC PROCESS
GO_0016053	DUP	0.86	0.39	no GWS loci	0.999	geneset_go	MDD	EUR	GO:ORGANIC ACID BIOSYNTHETIC PROCESS
GO_0016053	DUP	0.868	0.385	full analysis	0.92	geneset_go	MDD	EUR	GO:ORGANIC ACID BIOSYNTHETIC PROCESS
GO_0016053	DEL	2.1	0.0355	full analysis	0.554	geneset_go	MDD	EUR	GO:ORGANIC ACID BIOSYNTHETIC PROCESS
GO_0016053	DEL	1.22	0.223	full analysis	0.655	geneset_go	ADHD	EUR	GO:ORGANIC ACID BIOSYNTHETIC PROCESS
GO_0016053	DUP	0.0976	0.922	full analysis	0.997	geneset_go	ASD	AFR	GO:ORGANIC ACID BIOSYNTHETIC PROCESS
GO_0016053	DEL	1.05	0.296	full analysis	1	geneset_go	ASD	LAT	GO:ORGANIC ACID BIOSYNTHETIC PROCESS
GO_0016053	DUP	0.283	0.777	no GWS loci	0.956	geneset_go	BD	ALL	GO:ORGANIC ACID BIOSYNTHETIC PROCESS
GO_0016053	DUP	-0.0362	0.971	full analysis	0.998	geneset_go	MDD	ASN	GO:ORGANIC ACID BIOSYNTHETIC PROCESS
GO_0016053	DUP	0.0389	0.969	full analysis	0.979	geneset_go	SCZ	ALL	GO:ORGANIC ACID BIOSYNTHETIC PROCESS
GO_0016053	DUP	0.457	0.648	full analysis	0.874	geneset_go	BD	ALL	GO:ORGANIC ACID BIOSYNTHETIC PROCESS
GO_0016053	DEL	-1.85	0.0638	no GWS loci	0.465	geneset_go	SCZ	EUR	GO:ORGANIC ACID BIOSYNTHETIC PROCESS
GO_0016053	DEL	-0.754	0.451	full analysis	0.636	geneset_go	SCZ	ALL	GO:ORGANIC ACID BIOSYNTHETIC PROCESS
GO_0016053	DEL	0.774	0.439	no GWS loci	1	geneset_go	ASD	LAT	GO:ORGANIC ACID BIOSYNTHETIC PROCESS
GO_0016053	DUP	-0.0762	0.939	no GWS loci	0.992	geneset_go	PTSD	ALL	GO:ORGANIC ACID BIOSYNTHETIC PROCESS
GO_0016053	DEL	-0.339	0.734	full analysis	0.931	geneset_go	BD	ALL	GO:ORGANIC ACID BIOSYNTHETIC PROCESS
GO_0016053	DEL	1.8	0.0711	no GWS loci	0.86	geneset_go	MDD	ALL	GO:ORGANIC ACID BIOSYNTHETIC PROCESS
GO_0016053	DEL	-0.84	0.401	no GWS loci	0.822	geneset_go	BD	EUR	GO:ORGANIC ACID BIOSYNTHETIC PROCESS
GO_0016053	DUP	-0.471	0.638	no GWS loci	0.999	geneset_go	PTSD	EUR	GO:ORGANIC ACID BIOSYNTHETIC PROCESS
GO_0016053	DUP	-0.331	0.74	full analysis	0.96	geneset_go	PTSD	ALL	GO:ORGANIC ACID BIOSYNTHETIC PROCESS
GO_0016053	DEL	-1.35	0.176	full analysis	0.747	geneset_go	ASD	AFR	GO:ORGANIC ACID BIOSYNTHETIC PROCESS
GO_0016053	DUP	0.427	0.67	no GWS loci	0.994	geneset_go	ASD	EUR	GO:ORGANIC ACID BIOSYNTHETIC PROCESS
GO_0016053	DUP	0.531	0.595	no GWS loci	0.994	geneset_go	MDD	ALL	GO:ORGANIC ACID BIOSYNTHETIC PROCESS
GO_0016053	DUP	-1.89	0.0589	no GWS loci	0.554	geneset_go	ADHD	ALL	GO:ORGANIC ACID BIOSYNTHETIC PROCESS
GO_0016053	DUP	0.241	0.81	full analysis	0.944	geneset_go	BD	EUR	GO:ORGANIC ACID BIOSYNTHETIC PROCESS
GO_0016053	DEL	-0.366	0.714	full analysis	0.909	geneset_go	BD	EUR	GO:ORGANIC ACID BIOSYNTHETIC PROCESS
GO_0016053	DUP	-0.18	0.857	full analysis	0.972	geneset_go	SCZ	ASN	GO:ORGANIC ACID BIOSYNTHETIC PROCESS
GO_0016053	DUP	-0.839	0.402	full analysis	0.889	geneset_go	ADHD	EUR	GO:ORGANIC ACID BIOSYNTHETIC PROCESS
GO_0016053	DUP	0.252	0.801	no GWS loci	0.999	geneset_go	ASD	AFR	GO:ORGANIC ACID BIOSYNTHETIC PROCESS
GO_0016053	DEL	-0.227	0.82	full analysis	0.982	geneset_go	PTSD	ALL	GO:ORGANIC ACID BIOSYNTHETIC PROCESS
GO_0016053	DEL	-0.629	0.529	full analysis	0.697	geneset_go	SCZ	EUR	GO:ORGANIC ACID BIOSYNTHETIC PROCESS
GO_0016053	DUP	0.832	0.405	full analysis	0.966	geneset_go	ASD	EUR	GO:ORGANIC ACID BIOSYNTHETIC PROCESS
GO_0016053	DEL	0.7	0.484	no GWS loci	0.961	geneset_go	PTSD	EUR	GO:ORGANIC ACID BIOSYNTHETIC PROCESS
GO_0016053	DUP	2.07	0.0386	full analysis	0.805	geneset_go	ASD	ASN	GO:ORGANIC ACID BIOSYNTHETIC PROCESS
GO_0016053	DUP	-1.89	0.0586	no GWS loci	0.616	geneset_go	ADHD	EUR	GO:ORGANIC ACID BIOSYNTHETIC PROCESS
GO_0016053	DEL	-0.311	0.756	full analysis	1	geneset_go	SCZ	ASN	GO:ORGANIC ACID BIOSYNTHETIC PROCESS
GO_0016053	DUP	0.396	0.692	no GWS loci	0.996	geneset_go	MDD	ASN	GO:ORGANIC ACID BIOSYNTHETIC PROCESS
GO_0016053	DEL	-0.817	0.414	no GWS loci	0.851	geneset_go	BD	ALL	GO:ORGANIC ACID BIOSYNTHETIC PROCESS
GO_0016053	DUP	0.299	0.765	full analysis	0.933	geneset_go	PTSD	AFR	GO:ORGANIC ACID BIOSYNTHETIC PROCESS
GO_0016053	DEL	-1.02	0.309	no GWS loci	0.897	geneset_go	ASD	AFR	GO:ORGANIC ACID BIOSYNTHETIC PROCESS
GO_0016053	DUP	-0.121	0.904	full analysis	0.998	geneset_go	PTSD	EUR	GO:ORGANIC ACID BIOSYNTHETIC PROCESS
GO_0016053	DUP	-0.163	0.871	full analysis	0.934	geneset_go	SCZ	EUR	GO:ORGANIC ACID BIOSYNTHETIC PROCESS
GO_0016053	DEL	-0.152	0.879	no GWS loci	0.989	geneset_go	PTSD	ALL	GO:ORGANIC ACID BIOSYNTHETIC PROCESS
GO_0016053	DEL	-0.0737	0.941	full analysis	1	geneset_go	ASD	ASN	GO:ORGANIC ACID BIOSYNTHETIC PROCESS
GO_0016053	DEL	-0.634	0.526	no GWS loci	0.946	geneset_go	MDD	ASN	GO:ORGANIC ACID BIOSYNTHETIC PROCESS
GO_0016053	DEL	0.509	0.61	full analysis	0.936	geneset_go	PTSD	EUR	GO:ORGANIC ACID BIOSYNTHETIC PROCESS
GO_0016053	DEL	0.363	0.717	no GWS loci	0.939	geneset_go	ADHD	EUR	GO:ORGANIC ACID BIOSYNTHETIC PROCESS
GO_0016053	DEL	0.0524	0.958	full analysis	0.986	geneset_go	PTSD	AFR	GO:ORGANIC ACID BIOSYNTHETIC PROCESS
GO_0016054	DEL	0.0945	0.925	no GWS loci	1	geneset_go	ASD	ASN	GO:ORGANIC ACID CATABOLIC PROCESS
GO_0016054	DUP	0.417	0.677	no GWS loci	0.97	geneset_go	SCZ	ASN	GO:ORGANIC ACID CATABOLIC PROCESS
GO_0016054	DUP	-1.1	0.272	no GWS loci	0.672	geneset_go	SCZ	ALL	GO:ORGANIC ACID CATABOLIC PROCESS
GO_0016054	DEL	0.84	0.401	full analysis	0.701	geneset_go	ASD	ALL	GO:ORGANIC ACID CATABOLIC PROCESS
GO_0016054	DUP	2.2	0.028	no GWS loci	0.986	geneset_go	ASD	ALL	GO:ORGANIC ACID CATABOLIC PROCESS
GO_0016054	DUP	0.955	0.34	full analysis	0.911	geneset_go	MDD	ALL	GO:ORGANIC ACID CATABOLIC PROCESS
GO_0016054	DUP	-1.54	0.123	full analysis	0.997	geneset_go	ASD	AFR	GO:ORGANIC ACID CATABOLIC PROCESS
GO_0016054	DUP	-0.435	0.664	no GWS loci	0.996	geneset_go	MDD	ASN	GO:ORGANIC ACID CATABOLIC PROCESS
GO_0016054	DEL	1.9	0.0576	no GWS loci	0.86	geneset_go	MDD	ALL	GO:ORGANIC ACID CATABOLIC PROCESS
GO_0016054	DEL	0.469	0.639	no GWS loci	0.949	geneset_go	ASD	ALL	GO:ORGANIC ACID CATABOLIC PROCESS
GO_0016054	DUP	2.22	0.0267	no GWS loci	0.746	geneset_go	ASD	ASN	GO:ORGANIC ACID CATABOLIC PROCESS
GO_0016054	DUP	2.08	0.0373	full analysis	0.614	geneset_go	ASD	ALL	GO:ORGANIC ACID CATABOLIC PROCESS
GO_0016054	DUP	1.83	0.067	full analysis	0.733	geneset_go	ASD	EUR	GO:ORGANIC ACID CATABOLIC PROCESS
GO_0016054	DUP	1.05	0.295	full analysis	0.915	geneset_go	MDD	EUR	GO:ORGANIC ACID CATABOLIC PROCESS
GO_0016054	DUP	-1.82	0.0691	no GWS loci	0.999	geneset_go	ASD	AFR	GO:ORGANIC ACID CATABOLIC PROCESS
GO_0016054	DUP	-1.69	0.0906	no GWS loci	0.467	geneset_go	SCZ	EUR	GO:ORGANIC ACID CATABOLIC PROCESS
GO_0016054	DEL	0.96	0.337	full analysis	0.723	geneset_go	BD	EUR	GO:ORGANIC ACID CATABOLIC PROCESS
GO_0016054	DUP	0.905	0.365	no GWS loci	0.837	geneset_go	ADHD	EUR	GO:ORGANIC ACID CATABOLIC PROCESS
GO_0016054	DEL	2.25	0.0246	full analysis	0.548	geneset_go	MDD	EUR	GO:ORGANIC ACID CATABOLIC PROCESS
GO_0016054	DEL	0.335	0.738	no GWS loci	0.989	geneset_go	ASD	EUR	GO:ORGANIC ACID CATABOLIC PROCESS
GO_0016054	DUP	-0.0211	0.983	full analysis	0.989	geneset_go	BD	EUR	GO:ORGANIC ACID CATABOLIC PROCESS
GO_0016054	DEL	-0.621	0.535	no GWS loci	0.964	geneset_go	SCZ	ASN	GO:ORGANIC ACID CATABOLIC PROCESS
GO_0016054	DEL	-0.255	0.799	full analysis	0.933	geneset_go	ADHD	ALL	GO:ORGANIC ACID CATABOLIC PROCESS
GO_0016054	DUP	1.21	0.225	full analysis	0.972	geneset_go	ASD	LAT	GO:ORGANIC ACID CATABOLIC PROCESS
GO_0016054	DUP	0.644	0.519	full analysis	0.721	geneset_go	SCZ	ALL	GO:ORGANIC ACID CATABOLIC PROCESS
GO_0016054	DEL	2	0.0457	no GWS loci	0.946	geneset_go	MDD	ASN	GO:ORGANIC ACID CATABOLIC PROCESS
GO_0016054	DEL	-0.5	0.617	full analysis	0.751	geneset_go	SCZ	ALL	GO:ORGANIC ACID CATABOLIC PROCESS
GO_0016054	DEL	-0.265	0.791	no GWS loci	0.952	geneset_go	SCZ	EUR	GO:ORGANIC ACID CATABOLIC PROCESS
GO_0016054	DEL	0.272	0.786	no GWS loci	0.977	geneset_go	PTSD	EUR	GO:ORGANIC ACID CATABOLIC PROCESS
GO_0016054	DEL	1.95	0.0506	full analysis	0.598	geneset_go	MDD	ALL	GO:ORGANIC ACID CATABOLIC PROCESS
GO_0016054	DUP	0.171	0.864	full analysis	0.953	geneset_go	BD	ALL	GO:ORGANIC ACID CATABOLIC PROCESS
GO_0016054	DEL	-0.55	0.583	no GWS loci	0.899	geneset_go	PTSD	AFR	GO:ORGANIC ACID CATABOLIC PROCESS
GO_0016054	DEL	-1	0.316	no GWS loci	0.743	geneset_go	SCZ	ALL	GO:ORGANIC ACID CATABOLIC PROCESS
GO_0016054	DEL	1.09	0.277	no GWS loci	0.795	geneset_go	BD	EUR	GO:ORGANIC ACID CATABOLIC PROCESS
GO_0016054	DEL	-0.918	0.359	no GWS loci	0.817	geneset_go	ADHD	ALL	GO:ORGANIC ACID CATABOLIC PROCESS
GO_0016054	DUP	-0.0676	0.946	no GWS loci	0.983	geneset_go	ADHD	ALL	GO:ORGANIC ACID CATABOLIC PROCESS
GO_0016054	DEL	1.04	0.3	full analysis	0.916	geneset_go	MDD	ASN	GO:ORGANIC ACID CATABOLIC PROCESS
GO_0016054	DEL	0.552	0.581	full analysis	0.876	geneset_go	BD	ALL	GO:ORGANIC ACID CATABOLIC PROCESS
GO_0016054	DUP	2.4	0.0162	full analysis	0.805	geneset_go	ASD	ASN	GO:ORGANIC ACID CATABOLIC PROCESS
GO_0016054	DUP	-0.359	0.719	no GWS loci	0.999	geneset_go	MDD	EUR	GO:ORGANIC ACID CATABOLIC PROCESS
GO_0016054	DUP	-0.337	0.736	full analysis	0.998	geneset_go	PTSD	EUR	GO:ORGANIC ACID CATABOLIC PROCESS
GO_0016054	DUP	0.234	0.815	full analysis	0.974	geneset_go	ADHD	ALL	GO:ORGANIC ACID CATABOLIC PROCESS
GO_0016054	DEL	-0.475	0.635	no GWS loci	1	geneset_go	ASD	LAT	GO:ORGANIC ACID CATABOLIC PROCESS
GO_0016054	DEL	0.388	0.698	full analysis	0.962	geneset_go	PTSD	ALL	GO:ORGANIC ACID CATABOLIC PROCESS
GO_0016054	DEL	0.373	0.709	full analysis	1	geneset_go	ASD	ASN	GO:ORGANIC ACID CATABOLIC PROCESS
GO_0016054	DUP	0.665	0.506	no GWS loci	0.963	geneset_go	PTSD	ALL	GO:ORGANIC ACID CATABOLIC PROCESS
GO_0016054	DUP	0.167	0.867	no GWS loci	0.999	geneset_go	PTSD	EUR	GO:ORGANIC ACID CATABOLIC PROCESS
GO_0016054	DEL	-1.27	0.204	no GWS loci	0.782	geneset_go	ADHD	EUR	GO:ORGANIC ACID CATABOLIC PROCESS
GO_0016054	DEL	-1.15	0.248	full analysis	0.663	geneset_go	ADHD	EUR	GO:ORGANIC ACID CATABOLIC PROCESS
GO_0016054	DUP	-0.345	0.73	no GWS loci	0.994	geneset_go	MDD	ALL	GO:ORGANIC ACID CATABOLIC PROCESS
GO_0016054	DUP	0.672	0.501	no GWS loci	0.819	geneset_go	PTSD	AFR	GO:ORGANIC ACID CATABOLIC PROCESS
GO_0016054	DUP	0.0526	0.958	full analysis	0.989	geneset_go	SCZ	ASN	GO:ORGANIC ACID CATABOLIC PROCESS
GO_0016054	DEL	1.82	0.0687	no GWS loci	0.857	geneset_go	MDD	EUR	GO:ORGANIC ACID CATABOLIC PROCESS
GO_0016054	DEL	0.517	0.605	full analysis	0.858	geneset_go	ASD	EUR	GO:ORGANIC ACID CATABOLIC PROCESS
GO_0016054	DEL	1.13	0.256	full analysis	0.846	geneset_go	ASD	AFR	GO:ORGANIC ACID CATABOLIC PROCESS
GO_0016054	DEL	0.0362	0.971	full analysis	1	geneset_go	ASD	LAT	GO:ORGANIC ACID CATABOLIC PROCESS
GO_0016054	DUP	1.12	0.265	full analysis	0.836	geneset_go	PTSD	ALL	GO:ORGANIC ACID CATABOLIC PROCESS
GO_0016054	DEL	0.872	0.383	full analysis	0.89	geneset_go	PTSD	EUR	GO:ORGANIC ACID CATABOLIC PROCESS
GO_0016054	DUP	-0.489	0.625	full analysis	0.962	geneset_go	MDD	ASN	GO:ORGANIC ACID CATABOLIC PROCESS
GO_0016054	DUP	-0.375	0.708	no GWS loci	0.933	geneset_go	BD	ALL	GO:ORGANIC ACID CATABOLIC PROCESS
GO_0016054	DUP	0.0101	0.992	no GWS loci	0.996	geneset_go	BD	EUR	GO:ORGANIC ACID CATABOLIC PROCESS
GO_0016054	DEL	0.187	0.852	no GWS loci	0.987	geneset_go	PTSD	ALL	GO:ORGANIC ACID CATABOLIC PROCESS
GO_0016054	DEL	1.56	0.119	no GWS loci	0.635	geneset_go	ASD	AFR	GO:ORGANIC ACID CATABOLIC PROCESS
GO_0016054	DUP	1.75	0.0802	no GWS loci	0.994	geneset_go	ASD	EUR	GO:ORGANIC ACID CATABOLIC PROCESS
GO_0016054	DEL	-0.665	0.506	full analysis	1	geneset_go	SCZ	ASN	GO:ORGANIC ACID CATABOLIC PROCESS
GO_0016054	DUP	-0.276	0.782	full analysis	0.937	geneset_go	PTSD	AFR	GO:ORGANIC ACID CATABOLIC PROCESS
GO_0016054	DUP	1.14	0.255	no GWS loci	1	geneset_go	ASD	LAT	GO:ORGANIC ACID CATABOLIC PROCESS
GO_0016054	DEL	0.742	0.458	no GWS loci	0.874	geneset_go	BD	ALL	GO:ORGANIC ACID CATABOLIC PROCESS
GO_0016054	DUP	0.928	0.353	full analysis	0.889	geneset_go	ADHD	EUR	GO:ORGANIC ACID CATABOLIC PROCESS
GO_0016054	DEL	0.213	0.831	full analysis	0.905	geneset_go	SCZ	EUR	GO:ORGANIC ACID CATABOLIC PROCESS
GO_0016054	DUP	-0.00277	0.998	full analysis	0.999	geneset_go	SCZ	EUR	GO:ORGANIC ACID CATABOLIC PROCESS
GO_0016054	DEL	-0.812	0.417	full analysis	0.809	geneset_go	PTSD	AFR	GO:ORGANIC ACID CATABOLIC PROCESS
GO_0016055	DUP	1.69	0.0907	full analysis	0.691	geneset_go	ASD	ALL	GO:WNT SIGNALING PATHWAY
GO_0016055	DUP	1.03	0.303	no GWS loci	0.999	geneset_go	ASD	AFR	GO:WNT SIGNALING PATHWAY
GO_0016055	DUP	-1.23	0.218	full analysis	0.884	geneset_go	MDD	ALL	GO:WNT SIGNALING PATHWAY
GO_0016055	DEL	0.24	0.81	no GWS loci	0.988	geneset_go	MDD	EUR	GO:WNT SIGNALING PATHWAY
GO_0016055	DUP	-0.503	0.615	full analysis	0.858	geneset_go	BD	EUR	GO:WNT SIGNALING PATHWAY
GO_0016055	DUP	0.529	0.597	no GWS loci	0.869	geneset_go	SCZ	EUR	GO:WNT SIGNALING PATHWAY
GO_0016055	DEL	0.467	0.64	no GWS loci	0.903	geneset_go	ADHD	ALL	GO:WNT SIGNALING PATHWAY
GO_0016055	DEL	-0.467	0.641	no GWS loci	0.901	geneset_go	SCZ	EUR	GO:WNT SIGNALING PATHWAY
GO_0016055	DUP	0.635	0.526	full analysis	0.979	geneset_go	ASD	LAT	GO:WNT SIGNALING PATHWAY
GO_0016055	DUP	-0.778	0.437	full analysis	0.918	geneset_go	MDD	ASN	GO:WNT SIGNALING PATHWAY
GO_0016055	DEL	-0.605	0.545	no GWS loci	0.964	geneset_go	SCZ	ASN	GO:WNT SIGNALING PATHWAY
GO_0016055	DUP	1.2	0.229	no GWS loci	0.994	geneset_go	ASD	EUR	GO:WNT SIGNALING PATHWAY
GO_0016055	DUP	0.318	0.75	no GWS loci	0.954	geneset_go	ADHD	ALL	GO:WNT SIGNALING PATHWAY
GO_0016055	DEL	-1.07	0.286	no GWS loci	0.887	geneset_go	ASD	AFR	GO:WNT SIGNALING PATHWAY
GO_0016055	DEL	1.55	0.121	no GWS loci	0.777	geneset_go	PTSD	EUR	GO:WNT SIGNALING PATHWAY
GO_0016055	DUP	-1.09	0.278	no GWS loci	0.763	geneset_go	ASD	ASN	GO:WNT SIGNALING PATHWAY
GO_0016055	DUP	-0.0485	0.961	no GWS loci	0.997	geneset_go	ADHD	EUR	GO:WNT SIGNALING PATHWAY
GO_0016055	DEL	2.02	0.0429	full analysis	0.216	geneset_go	ASD	ALL	GO:WNT SIGNALING PATHWAY
GO_0016055	DEL	-0.231	0.817	no GWS loci	0.986	geneset_go	MDD	ASN	GO:WNT SIGNALING PATHWAY
GO_0016055	DEL	0.482	0.63	no GWS loci	1	geneset_go	ASD	LAT	GO:WNT SIGNALING PATHWAY
GO_0016055	DEL	-1.32	0.187	full analysis	0.373	geneset_go	SCZ	ALL	GO:WNT SIGNALING PATHWAY
GO_0016055	DUP	0.0149	0.988	full analysis	0.999	geneset_go	ADHD	EUR	GO:WNT SIGNALING PATHWAY
GO_0016055	DEL	0.451	0.652	no GWS loci	0.982	geneset_go	MDD	ALL	GO:WNT SIGNALING PATHWAY
GO_0016055	DEL	2.56	0.0103	no GWS loci	0.516	geneset_go	ASD	ALL	GO:WNT SIGNALING PATHWAY
GO_0016055	DEL	1.49	0.137	full analysis	0.853	geneset_go	ASD	ASN	GO:WNT SIGNALING PATHWAY
GO_0016055	DUP	1.7	0.0896	full analysis	0.804	geneset_go	ASD	EUR	GO:WNT SIGNALING PATHWAY
GO_0016055	DUP	0.723	0.469	no GWS loci	0.97	geneset_go	SCZ	ASN	GO:WNT SIGNALING PATHWAY
GO_0016055	DEL	0.821	0.412	full analysis	1	geneset_go	ASD	LAT	GO:WNT SIGNALING PATHWAY
GO_0016055	DEL	1.03	0.303	full analysis	0.815	geneset_go	PTSD	ALL	GO:WNT SIGNALING PATHWAY
GO_0016055	DUP	1.07	0.287	full analysis	0.533	geneset_go	SCZ	ALL	GO:WNT SIGNALING PATHWAY
GO_0016055	DEL	1.18	0.237	full analysis	0.633	geneset_go	ASD	EUR	GO:WNT SIGNALING PATHWAY
GO_0016055	DEL	-0.242	0.809	full analysis	0.961	geneset_go	MDD	ALL	GO:WNT SIGNALING PATHWAY
GO_0016055	DEL	-0.464	0.643	full analysis	0.943	geneset_go	MDD	EUR	GO:WNT SIGNALING PATHWAY
GO_0016055	DUP	1.16	0.245	no GWS loci	0.986	geneset_go	ASD	ALL	GO:WNT SIGNALING PATHWAY
GO_0016055	DEL	1.27	0.204	full analysis	0.807	geneset_go	PTSD	EUR	GO:WNT SIGNALING PATHWAY
GO_0016055	DEL	-1.52	0.128	no GWS loci	0.689	geneset_go	BD	ALL	GO:WNT SIGNALING PATHWAY
GO_0016055	DUP	0.175	0.861	no GWS loci	0.986	geneset_go	PTSD	ALL	GO:WNT SIGNALING PATHWAY
GO_0016055	DUP	0.706	0.48	no GWS loci	0.8	geneset_go	SCZ	ALL	GO:WNT SIGNALING PATHWAY
GO_0016055	DEL	-0.141	0.888	no GWS loci	0.976	geneset_go	SCZ	ALL	GO:WNT SIGNALING PATHWAY
GO_0016055	DUP	-0.35	0.727	full analysis	0.904	geneset_go	BD	ALL	GO:WNT SIGNALING PATHWAY
GO_0016055	DUP	0.898	0.369	full analysis	0.997	geneset_go	ASD	AFR	GO:WNT SIGNALING PATHWAY
GO_0016055	DEL	1.15	0.252	no GWS loci	0.82	geneset_go	PTSD	ALL	GO:WNT SIGNALING PATHWAY
GO_0016055	DUP	-0.0156	0.988	no GWS loci	1	geneset_go	ASD	LAT	GO:WNT SIGNALING PATHWAY
GO_0016055	DEL	-0.504	0.614	full analysis	0.946	geneset_go	MDD	ASN	GO:WNT SIGNALING PATHWAY
GO_0016055	DEL	-1.58	0.113	full analysis	0.525	geneset_go	BD	EUR	GO:WNT SIGNALING PATHWAY
GO_0016055	DUP	1.22	0.223	full analysis	0.989	geneset_go	PTSD	EUR	GO:WNT SIGNALING PATHWAY
GO_0016055	DUP	-0.833	0.405	no GWS loci	0.994	geneset_go	MDD	ALL	GO:WNT SIGNALING PATHWAY
GO_0016055	DEL	0.162	0.871	no GWS loci	0.973	geneset_go	ADHD	EUR	GO:WNT SIGNALING PATHWAY
GO_0016055	DUP	1.25	0.212	full analysis	0.455	geneset_go	SCZ	EUR	GO:WNT SIGNALING PATHWAY
GO_0016055	DEL	1.59	0.111	no GWS loci	0.955	geneset_go	ASD	EUR	GO:WNT SIGNALING PATHWAY
GO_0016055	DUP	-1.11	0.269	full analysis	0.915	geneset_go	MDD	EUR	GO:WNT SIGNALING PATHWAY
GO_0016055	DUP	-0.405	0.686	no GWS loci	0.907	geneset_go	PTSD	AFR	GO:WNT SIGNALING PATHWAY
GO_0016055	DUP	0.322	0.748	full analysis	0.96	geneset_go	PTSD	ALL	GO:WNT SIGNALING PATHWAY
GO_0016055	DUP	-0.68	0.497	no GWS loci	0.999	geneset_go	MDD	EUR	GO:WNT SIGNALING PATHWAY
GO_0016055	DEL	-1.6	0.109	full analysis	0.611	geneset_go	PTSD	AFR	GO:WNT SIGNALING PATHWAY
GO_0016055	DUP	-0.559	0.576	no GWS loci	0.891	geneset_go	BD	ALL	GO:WNT SIGNALING PATHWAY
GO_0016055	DEL	-1.38	0.169	full analysis	0.591	geneset_go	BD	ALL	GO:WNT SIGNALING PATHWAY
GO_0016055	DEL	-1.61	0.108	no GWS loci	0.576	geneset_go	PTSD	AFR	GO:WNT SIGNALING PATHWAY
GO_0016055	DUP	0.784	0.433	full analysis	0.893	geneset_go	SCZ	ASN	GO:WNT SIGNALING PATHWAY
GO_0016055	DUP	1.25	0.211	no GWS loci	0.999	geneset_go	PTSD	EUR	GO:WNT SIGNALING PATHWAY
GO_0016055	DEL	-1.51	0.131	full analysis	0.297	geneset_go	SCZ	EUR	GO:WNT SIGNALING PATHWAY
GO_0016055	DEL	0.0835	0.933	full analysis	0.972	geneset_go	ADHD	ALL	GO:WNT SIGNALING PATHWAY
GO_0016055	DUP	-1.08	0.279	full analysis	0.805	geneset_go	ASD	ASN	GO:WNT SIGNALING PATHWAY
GO_0016055	DUP	-0.609	0.543	no GWS loci	0.996	geneset_go	MDD	ASN	GO:WNT SIGNALING PATHWAY
GO_0016055	DEL	-0.449	0.654	full analysis	0.889	geneset_go	ADHD	EUR	GO:WNT SIGNALING PATHWAY
GO_0016055	DUP	0.287	0.774	full analysis	0.971	geneset_go	ADHD	ALL	GO:WNT SIGNALING PATHWAY
GO_0016055	DEL	-0.701	0.483	full analysis	0.901	geneset_go	ASD	AFR	GO:WNT SIGNALING PATHWAY
GO_0016055	DEL	1.08	0.278	no GWS loci	1	geneset_go	ASD	ASN	GO:WNT SIGNALING PATHWAY
GO_0016055	DEL	-1.52	0.129	no GWS loci	0.696	geneset_go	BD	EUR	GO:WNT SIGNALING PATHWAY
GO_0016055	DUP	-0.717	0.474	full analysis	0.792	geneset_go	PTSD	AFR	GO:WNT SIGNALING PATHWAY
GO_0016055	DUP	-0.585	0.559	no GWS loci	0.872	geneset_go	BD	EUR	GO:WNT SIGNALING PATHWAY
GO_0016055	DEL	-0.346	0.729	full analysis	1	geneset_go	SCZ	ASN	GO:WNT SIGNALING PATHWAY
GO_0016064	DEL	-1.4	0.163	no GWS loci	0.946	geneset_go	MDD	ASN	GO:IMMUNOGLOBULIN MEDIATED IMMUNE RESPONSE
GO_0016064	DUP	-0.59	0.555	full analysis	0.823	geneset_go	BD	EUR	GO:IMMUNOGLOBULIN MEDIATED IMMUNE RESPONSE
GO_0016064	DUP	1.58	0.115	full analysis	0.972	geneset_go	ASD	LAT	GO:IMMUNOGLOBULIN MEDIATED IMMUNE RESPONSE
GO_0016064	DEL	1.8	0.0722	no GWS loci	1	geneset_go	ASD	ASN	GO:IMMUNOGLOBULIN MEDIATED IMMUNE RESPONSE
GO_0016064	DEL	0.64	0.522	full analysis	0.906	geneset_go	MDD	ALL	GO:IMMUNOGLOBULIN MEDIATED IMMUNE RESPONSE
GO_0016064	DUP	0.219	0.827	full analysis	0.997	geneset_go	ASD	AFR	GO:IMMUNOGLOBULIN MEDIATED IMMUNE RESPONSE
GO_0016064	DUP	0.0574	0.954	no GWS loci	0.999	geneset_go	PTSD	EUR	GO:IMMUNOGLOBULIN MEDIATED IMMUNE RESPONSE
GO_0016064	DUP	-0.576	0.565	full analysis	0.757	geneset_go	SCZ	ALL	GO:IMMUNOGLOBULIN MEDIATED IMMUNE RESPONSE
GO_0016064	DUP	-0.415	0.678	no GWS loci	0.901	geneset_go	SCZ	EUR	GO:IMMUNOGLOBULIN MEDIATED IMMUNE RESPONSE
GO_0016064	DEL	-0.177	0.86	no GWS loci	0.997	geneset_go	MDD	ALL	GO:IMMUNOGLOBULIN MEDIATED IMMUNE RESPONSE
GO_0016064	DUP	1.53	0.126	no GWS loci	0.9	geneset_go	ASD	LAT	GO:IMMUNOGLOBULIN MEDIATED IMMUNE RESPONSE
GO_0016064	DEL	0.412	0.68	no GWS loci	0.984	geneset_go	ASD	EUR	GO:IMMUNOGLOBULIN MEDIATED IMMUNE RESPONSE
GO_0016064	DEL	1.22	0.223	full analysis	0.924	geneset_go	ASD	ASN	GO:IMMUNOGLOBULIN MEDIATED IMMUNE RESPONSE
GO_0016064	DUP	-1.96	0.0496	full analysis	0.704	geneset_go	MDD	ALL	GO:IMMUNOGLOBULIN MEDIATED IMMUNE RESPONSE
GO_0016064	DEL	3.73	0.000189	full analysis	0.00296	geneset_go	SCZ	ALL	GO:IMMUNOGLOBULIN MEDIATED IMMUNE RESPONSE
GO_0016064	DEL	-0.711	0.477	no GWS loci	0.844	geneset_go	SCZ	EUR	GO:IMMUNOGLOBULIN MEDIATED IMMUNE RESPONSE
GO_0016064	DUP	-0.269	0.788	no GWS loci	0.926	geneset_go	SCZ	ALL	GO:IMMUNOGLOBULIN MEDIATED IMMUNE RESPONSE
GO_0016064	DUP	-0.504	0.614	no GWS loci	0.894	geneset_go	BD	EUR	GO:IMMUNOGLOBULIN MEDIATED IMMUNE RESPONSE
GO_0016064	DUP	-0.667	0.505	no GWS loci	0.97	geneset_go	SCZ	ASN	GO:IMMUNOGLOBULIN MEDIATED IMMUNE RESPONSE
GO_0016064	DEL	0.398	0.691	full analysis	1	geneset_go	ASD	LAT	GO:IMMUNOGLOBULIN MEDIATED IMMUNE RESPONSE
GO_0016064	DEL	-0.906	0.365	no GWS loci	0.818	geneset_go	ADHD	ALL	GO:IMMUNOGLOBULIN MEDIATED IMMUNE RESPONSE
GO_0016064	DEL	0.0277	0.978	no GWS loci	0.997	geneset_go	MDD	EUR	GO:IMMUNOGLOBULIN MEDIATED IMMUNE RESPONSE
GO_0016064	DUP	-2.49	0.0129	full analysis	0.294	geneset_go	PTSD	AFR	GO:IMMUNOGLOBULIN MEDIATED IMMUNE RESPONSE
GO_0016064	DUP	-0.357	0.721	no GWS loci	0.963	geneset_go	PTSD	ALL	GO:IMMUNOGLOBULIN MEDIATED IMMUNE RESPONSE
GO_0016064	DEL	-0.576	0.565	no GWS loci	0.971	geneset_go	PTSD	ALL	GO:IMMUNOGLOBULIN MEDIATED IMMUNE RESPONSE
GO_0016064	DEL	0.573	0.566	no GWS loci	0.89	geneset_go	PTSD	AFR	GO:IMMUNOGLOBULIN MEDIATED IMMUNE RESPONSE
GO_0016064	DUP	-1.14	0.253	full analysis	0.857	geneset_go	ADHD	ALL	GO:IMMUNOGLOBULIN MEDIATED IMMUNE RESPONSE
GO_0016064	DEL	-0.948	0.343	full analysis	0.713	geneset_go	ADHD	ALL	GO:IMMUNOGLOBULIN MEDIATED IMMUNE RESPONSE
GO_0016064	DEL	-1.57	0.117	full analysis	0.862	geneset_go	MDD	ASN	GO:IMMUNOGLOBULIN MEDIATED IMMUNE RESPONSE
GO_0016064	DEL	1.03	0.305	full analysis	0.704	geneset_go	BD	EUR	GO:IMMUNOGLOBULIN MEDIATED IMMUNE RESPONSE
GO_0016064	DUP	-0.919	0.358	no GWS loci	0.834	geneset_go	ADHD	EUR	GO:IMMUNOGLOBULIN MEDIATED IMMUNE RESPONSE
GO_0016064	DEL	-1.63	0.102	full analysis	0.728	geneset_go	PTSD	EUR	GO:IMMUNOGLOBULIN MEDIATED IMMUNE RESPONSE
GO_0016064	DEL	-0.677	0.499	no GWS loci	0.873	geneset_go	ADHD	EUR	GO:IMMUNOGLOBULIN MEDIATED IMMUNE RESPONSE
GO_0016064	DUP	0.584	0.559	no GWS loci	0.986	geneset_go	ASD	ALL	GO:IMMUNOGLOBULIN MEDIATED IMMUNE RESPONSE
GO_0016064	DEL	2.03	0.0421	full analysis	0.216	geneset_go	ASD	ALL	GO:IMMUNOGLOBULIN MEDIATED IMMUNE RESPONSE
GO_0016064	DUP	-0.879	0.38	full analysis	0.866	geneset_go	SCZ	ASN	GO:IMMUNOGLOBULIN MEDIATED IMMUNE RESPONSE
GO_0016064	DEL	2.5	0.0123	full analysis	1	geneset_go	SCZ	ASN	GO:IMMUNOGLOBULIN MEDIATED IMMUNE RESPONSE
GO_0016064	DUP	-0.353	0.724	full analysis	0.852	geneset_go	SCZ	EUR	GO:IMMUNOGLOBULIN MEDIATED IMMUNE RESPONSE
GO_0016064	DEL	0.165	0.869	no GWS loci	0.966	geneset_go	BD	EUR	GO:IMMUNOGLOBULIN MEDIATED IMMUNE RESPONSE
GO_0016064	DUP	0.398	0.69	full analysis	0.964	geneset_go	ASD	ALL	GO:IMMUNOGLOBULIN MEDIATED IMMUNE RESPONSE
GO_0016064	DUP	-1.32	0.185	no GWS loci	0.999	geneset_go	MDD	EUR	GO:IMMUNOGLOBULIN MEDIATED IMMUNE RESPONSE
GO_0016064	DEL	-0.843	0.399	full analysis	0.848	geneset_go	PTSD	ALL	GO:IMMUNOGLOBULIN MEDIATED IMMUNE RESPONSE
GO_0016064	DEL	1.41	0.16	no GWS loci	0.843	geneset_go	ASD	ALL	GO:IMMUNOGLOBULIN MEDIATED IMMUNE RESPONSE
GO_0016064	DUP	-0.313	0.755	full analysis	0.971	geneset_go	ASD	EUR	GO:IMMUNOGLOBULIN MEDIATED IMMUNE RESPONSE
GO_0016064	DEL	3.14	0.0017	full analysis	0.0145	geneset_go	SCZ	EUR	GO:IMMUNOGLOBULIN MEDIATED IMMUNE RESPONSE
GO_0016064	DUP	-0.39	0.697	full analysis	0.996	geneset_go	PTSD	EUR	GO:IMMUNOGLOBULIN MEDIATED IMMUNE RESPONSE
GO_0016064	DEL	-0.476	0.634	no GWS loci	0.893	geneset_go	SCZ	ALL	GO:IMMUNOGLOBULIN MEDIATED IMMUNE RESPONSE
GO_0016064	DUP	-0.189	0.85	full analysis	0.968	geneset_go	PTSD	ALL	GO:IMMUNOGLOBULIN MEDIATED IMMUNE RESPONSE
GO_0016064	DEL	0.482	0.63	no GWS loci	0.921	geneset_go	BD	ALL	GO:IMMUNOGLOBULIN MEDIATED IMMUNE RESPONSE
GO_0016064	DEL	1.21	0.226	full analysis	0.693	geneset_go	PTSD	AFR	GO:IMMUNOGLOBULIN MEDIATED IMMUNE RESPONSE
GO_0016064	DUP	-1.82	0.0684	full analysis	0.875	geneset_go	MDD	EUR	GO:IMMUNOGLOBULIN MEDIATED IMMUNE RESPONSE
GO_0016064	DUP	0.723	0.47	full analysis	0.935	geneset_go	MDD	ASN	GO:IMMUNOGLOBULIN MEDIATED IMMUNE RESPONSE
GO_0016064	DEL	0.846	0.398	full analysis	0.859	geneset_go	MDD	EUR	GO:IMMUNOGLOBULIN MEDIATED IMMUNE RESPONSE
GO_0016064	DUP	0.406	0.685	no GWS loci	0.999	geneset_go	ASD	AFR	GO:IMMUNOGLOBULIN MEDIATED IMMUNE RESPONSE
GO_0016064	DUP	-1.54	0.122	no GWS loci	0.994	geneset_go	MDD	ALL	GO:IMMUNOGLOBULIN MEDIATED IMMUNE RESPONSE
GO_0016064	DEL	-1.1	0.272	no GWS loci	0.866	geneset_go	PTSD	EUR	GO:IMMUNOGLOBULIN MEDIATED IMMUNE RESPONSE
GO_0016064	DUP	-0.527	0.598	no GWS loci	0.898	geneset_go	BD	ALL	GO:IMMUNOGLOBULIN MEDIATED IMMUNE RESPONSE
GO_0016064	DUP	1.06	0.288	no GWS loci	0.967	geneset_go	MDD	ASN	GO:IMMUNOGLOBULIN MEDIATED IMMUNE RESPONSE
GO_0016064	DEL	-0.313	0.755	full analysis	0.901	geneset_go	ASD	AFR	GO:IMMUNOGLOBULIN MEDIATED IMMUNE RESPONSE
GO_0016064	DEL	1.6	0.11	no GWS loci	0.95	geneset_go	SCZ	ASN	GO:IMMUNOGLOBULIN MEDIATED IMMUNE RESPONSE
GO_0016064	DEL	0.385	0.701	no GWS loci	1	geneset_go	ASD	LAT	GO:IMMUNOGLOBULIN MEDIATED IMMUNE RESPONSE
GO_0016064	DUP	-0.00311	0.998	no GWS loci	0.999	geneset_go	ASD	EUR	GO:IMMUNOGLOBULIN MEDIATED IMMUNE RESPONSE
GO_0016064	DEL	1.14	0.253	full analysis	0.648	geneset_go	ASD	EUR	GO:IMMUNOGLOBULIN MEDIATED IMMUNE RESPONSE
GO_0016064	DUP	-0.457	0.647	no GWS loci	0.915	geneset_go	ASD	ASN	GO:IMMUNOGLOBULIN MEDIATED IMMUNE RESPONSE
GO_0016064	DEL	0.302	0.763	no GWS loci	0.897	geneset_go	ASD	AFR	GO:IMMUNOGLOBULIN MEDIATED IMMUNE RESPONSE
GO_0016064	DUP	-1	0.315	no GWS loci	0.787	geneset_go	ADHD	ALL	GO:IMMUNOGLOBULIN MEDIATED IMMUNE RESPONSE
GO_0016064	DUP	-2.24	0.0252	no GWS loci	0.35	geneset_go	PTSD	AFR	GO:IMMUNOGLOBULIN MEDIATED IMMUNE RESPONSE
GO_0016064	DUP	0.164	0.87	full analysis	1	geneset_go	ASD	ASN	GO:IMMUNOGLOBULIN MEDIATED IMMUNE RESPONSE
GO_0016064	DEL	-1.15	0.25	full analysis	0.663	geneset_go	ADHD	EUR	GO:IMMUNOGLOBULIN MEDIATED IMMUNE RESPONSE
GO_0016064	DUP	-0.757	0.449	full analysis	0.769	geneset_go	BD	ALL	GO:IMMUNOGLOBULIN MEDIATED IMMUNE RESPONSE
GO_0016064	DEL	1.31	0.19	full analysis	0.614	geneset_go	BD	ALL	GO:IMMUNOGLOBULIN MEDIATED IMMUNE RESPONSE
GO_0016064	DUP	-1.12	0.261	full analysis	0.889	geneset_go	ADHD	EUR	GO:IMMUNOGLOBULIN MEDIATED IMMUNE RESPONSE
GO_0016072	DUP	0.131	0.896	no GWS loci	0.986	geneset_go	PTSD	ALL	GO:RRNA METABOLIC PROCESS
GO_0016072	DUP	2.46	0.014	no GWS loci	0.298	geneset_go	BD	EUR	GO:RRNA METABOLIC PROCESS
GO_0016072	DUP	-1.11	0.267	full analysis	0.972	geneset_go	ASD	LAT	GO:RRNA METABOLIC PROCESS
GO_0016072	DUP	1.08	0.279	full analysis	0.814	geneset_go	ASD	ALL	GO:RRNA METABOLIC PROCESS
GO_0016072	DUP	3.34	0.000831	full analysis	0.0159	geneset_go	SCZ	EUR	GO:RRNA METABOLIC PROCESS
GO_0016072	DEL	-1.51	0.131	full analysis	0.539	geneset_go	ADHD	ALL	GO:RRNA METABOLIC PROCESS
GO_0016072	DUP	-1.09	0.274	full analysis	0.997	geneset_go	ASD	AFR	GO:RRNA METABOLIC PROCESS
GO_0016072	DEL	-0.666	0.506	full analysis	1	geneset_go	ASD	LAT	GO:RRNA METABOLIC PROCESS
GO_0016072	DEL	-1.86	0.0635	full analysis	0.862	geneset_go	MDD	ASN	GO:RRNA METABOLIC PROCESS
GO_0016072	DEL	-0.502	0.616	full analysis	0.844	geneset_go	ASD	ALL	GO:RRNA METABOLIC PROCESS
GO_0016072	DEL	-0.673	0.501	no GWS loci	0.897	geneset_go	ASD	AFR	GO:RRNA METABOLIC PROCESS
GO_0016072	DEL	-0.628	0.53	no GWS loci	0.852	geneset_go	SCZ	ALL	GO:RRNA METABOLIC PROCESS
GO_0016072	DUP	-0.684	0.494	no GWS loci	0.97	geneset_go	SCZ	ASN	GO:RRNA METABOLIC PROCESS
GO_0016072	DUP	1.23	0.218	full analysis	0.874	geneset_go	ASD	EUR	GO:RRNA METABOLIC PROCESS
GO_0016072	DEL	-0.497	0.62	no GWS loci	0.894	geneset_go	SCZ	EUR	GO:RRNA METABOLIC PROCESS
GO_0016072	DUP	-0.0779	0.938	full analysis	0.993	geneset_go	MDD	EUR	GO:RRNA METABOLIC PROCESS
GO_0016072	DEL	-1.17	0.244	no GWS loci	0.726	geneset_go	PTSD	AFR	GO:RRNA METABOLIC PROCESS
GO_0016072	DEL	-0.409	0.683	full analysis	0.92	geneset_go	PTSD	AFR	GO:RRNA METABOLIC PROCESS
GO_0016072	DUP	0.316	0.752	no GWS loci	0.935	geneset_go	PTSD	AFR	GO:RRNA METABOLIC PROCESS
GO_0016072	DEL	-0.784	0.433	no GWS loci	0.983	geneset_go	ASD	EUR	GO:RRNA METABOLIC PROCESS
GO_0016072	DUP	-1.97	0.0491	no GWS loci	0.746	geneset_go	ASD	ASN	GO:RRNA METABOLIC PROCESS
GO_0016072	DUP	-0.221	0.825	full analysis	0.975	geneset_go	ADHD	ALL	GO:RRNA METABOLIC PROCESS
GO_0016072	DEL	-0.752	0.452	full analysis	0.645	geneset_go	SCZ	EUR	GO:RRNA METABOLIC PROCESS
GO_0016072	DEL	0.721	0.471	no GWS loci	0.838	geneset_go	BD	EUR	GO:RRNA METABOLIC PROCESS
GO_0016072	DEL	-1.1	0.272	full analysis	0.674	geneset_go	ADHD	EUR	GO:RRNA METABOLIC PROCESS
GO_0016072	DEL	-1.24	0.216	no GWS loci	0.849	geneset_go	ASD	ALL	GO:RRNA METABOLIC PROCESS
GO_0016072	DUP	1.02	0.309	no GWS loci	0.994	geneset_go	ASD	EUR	GO:RRNA METABOLIC PROCESS
GO_0016072	DEL	0.257	0.797	full analysis	0.933	geneset_go	ASD	EUR	GO:RRNA METABOLIC PROCESS
GO_0016072	DUP	-0.267	0.789	no GWS loci	0.999	geneset_go	PTSD	EUR	GO:RRNA METABOLIC PROCESS
GO_0016072	DUP	2.47	0.0137	no GWS loci	0.246	geneset_go	SCZ	EUR	GO:RRNA METABOLIC PROCESS
GO_0016072	DUP	-0.161	0.872	full analysis	0.973	geneset_go	PTSD	ALL	GO:RRNA METABOLIC PROCESS
GO_0016072	DUP	-0.000459	1	full analysis	1	geneset_go	PTSD	AFR	GO:RRNA METABOLIC PROCESS
GO_0016072	DUP	2.26	0.0236	no GWS loci	0.356	geneset_go	SCZ	ALL	GO:RRNA METABOLIC PROCESS
GO_0016072	DUP	-0.254	0.8	full analysis	0.962	geneset_go	MDD	ALL	GO:RRNA METABOLIC PROCESS
GO_0016072	DEL	-1.11	0.269	full analysis	0.469	geneset_go	SCZ	ALL	GO:RRNA METABOLIC PROCESS
GO_0016072	DEL	-0.537	0.591	full analysis	0.936	geneset_go	PTSD	EUR	GO:RRNA METABOLIC PROCESS
GO_0016072	DEL	-0.618	0.537	no GWS loci	0.962	geneset_go	PTSD	ALL	GO:RRNA METABOLIC PROCESS
GO_0016072	DEL	-0.0127	0.99	no GWS loci	1	geneset_go	ASD	ASN	GO:RRNA METABOLIC PROCESS
GO_0016072	DEL	-0.0915	0.927	full analysis	1	geneset_go	ASD	ASN	GO:RRNA METABOLIC PROCESS
GO_0016072	DUP	3.29	0.000994	full analysis	0.135	geneset_go	BD	ALL	GO:RRNA METABOLIC PROCESS
GO_0016072	DEL	-0.429	0.668	no GWS loci	0.967	geneset_go	PTSD	EUR	GO:RRNA METABOLIC PROCESS
GO_0016072	DEL	-0.549	0.583	full analysis	0.931	geneset_go	PTSD	ALL	GO:RRNA METABOLIC PROCESS
GO_0016072	DEL	-1	0.317	no GWS loci	1	geneset_go	ASD	LAT	GO:RRNA METABOLIC PROCESS
GO_0016072	DUP	2.93	0.00342	full analysis	0.0354	geneset_go	SCZ	ALL	GO:RRNA METABOLIC PROCESS
GO_0016072	DUP	0.651	0.515	no GWS loci	0.986	geneset_go	ASD	ALL	GO:RRNA METABOLIC PROCESS
GO_0016072	DUP	-0.158	0.874	full analysis	0.976	geneset_go	SCZ	ASN	GO:RRNA METABOLIC PROCESS
GO_0016072	DUP	1.55	0.121	full analysis	0.889	geneset_go	ADHD	EUR	GO:RRNA METABOLIC PROCESS
GO_0016072	DEL	0.744	0.457	full analysis	0.883	geneset_go	MDD	ALL	GO:RRNA METABOLIC PROCESS
GO_0016072	DUP	-0.585	0.559	no GWS loci	0.999	geneset_go	MDD	EUR	GO:RRNA METABOLIC PROCESS
GO_0016072	DEL	-1.79	0.0735	no GWS loci	0.946	geneset_go	MDD	ASN	GO:RRNA METABOLIC PROCESS
GO_0016072	DEL	0.861	0.389	full analysis	0.751	geneset_go	BD	EUR	GO:RRNA METABOLIC PROCESS
GO_0016072	DUP	-0.0664	0.947	full analysis	0.998	geneset_go	MDD	ASN	GO:RRNA METABOLIC PROCESS
GO_0016072	DEL	-0.629	0.529	no GWS loci	0.964	geneset_go	SCZ	ASN	GO:RRNA METABOLIC PROCESS
GO_0016072	DEL	1.47	0.141	no GWS loci	0.857	geneset_go	MDD	EUR	GO:RRNA METABOLIC PROCESS
GO_0016072	DUP	-1.02	0.309	no GWS loci	0.999	geneset_go	ASD	AFR	GO:RRNA METABOLIC PROCESS
GO_0016072	DEL	-0.969	0.332	full analysis	1	geneset_go	SCZ	ASN	GO:RRNA METABOLIC PROCESS
GO_0016072	DEL	-1.4	0.161	no GWS loci	0.782	geneset_go	ADHD	EUR	GO:RRNA METABOLIC PROCESS
GO_0016072	DEL	-0.66	0.51	full analysis	0.901	geneset_go	ASD	AFR	GO:RRNA METABOLIC PROCESS
GO_0016072	DEL	0.856	0.392	full analysis	0.855	geneset_go	MDD	EUR	GO:RRNA METABOLIC PROCESS
GO_0016072	DUP	-0.596	0.551	full analysis	0.989	geneset_go	PTSD	EUR	GO:RRNA METABOLIC PROCESS
GO_0016072	DEL	2.76	0.00585	no GWS loci	0.453	geneset_go	BD	ALL	GO:RRNA METABOLIC PROCESS
GO_0016072	DUP	2.3	0.0215	no GWS loci	0.402	geneset_go	BD	ALL	GO:RRNA METABOLIC PROCESS
GO_0016072	DEL	1.3	0.195	no GWS loci	0.953	geneset_go	MDD	ALL	GO:RRNA METABOLIC PROCESS
GO_0016072	DEL	-1.83	0.0668	no GWS loci	0.692	geneset_go	ADHD	ALL	GO:RRNA METABOLIC PROCESS
GO_0016072	DUP	-0.842	0.4	no GWS loci	1	geneset_go	ASD	LAT	GO:RRNA METABOLIC PROCESS
GO_0016072	DEL	2.62	0.00882	full analysis	0.179	geneset_go	BD	ALL	GO:RRNA METABOLIC PROCESS
GO_0016072	DUP	3.49	0.000491	full analysis	0.0861	geneset_go	BD	EUR	GO:RRNA METABOLIC PROCESS
GO_0016072	DUP	0.585	0.559	no GWS loci	0.901	geneset_go	ADHD	EUR	GO:RRNA METABOLIC PROCESS
GO_0016072	DUP	-1.94	0.0529	full analysis	0.805	geneset_go	ASD	ASN	GO:RRNA METABOLIC PROCESS
GO_0016072	DUP	0.131	0.896	no GWS loci	0.996	geneset_go	MDD	ASN	GO:RRNA METABOLIC PROCESS
GO_0016072	DUP	-0.614	0.539	no GWS loci	0.994	geneset_go	MDD	ALL	GO:RRNA METABOLIC PROCESS
GO_0016072	DUP	-0.856	0.392	no GWS loci	0.842	geneset_go	ADHD	ALL	GO:RRNA METABOLIC PROCESS
GO_0016079	DUP	0.968	0.333	no GWS loci	0.711	geneset_go	SCZ	ALL	GO:SYNAPTIC VESICLE EXOCYTOSIS
GO_0016079	DEL	0.516	0.606	no GWS loci	0.879	geneset_go	SCZ	ALL	GO:SYNAPTIC VESICLE EXOCYTOSIS
GO_0016079	DEL	-0.205	0.837	full analysis	0.951	geneset_go	BD	EUR	GO:SYNAPTIC VESICLE EXOCYTOSIS
GO_0016079	DEL	-0.497	0.619	no GWS loci	0.911	geneset_go	PTSD	AFR	GO:SYNAPTIC VESICLE EXOCYTOSIS
GO_0016079	DUP	1.1	0.27	full analysis	0.814	geneset_go	SCZ	ASN	GO:SYNAPTIC VESICLE EXOCYTOSIS
GO_0016079	DUP	0.719	0.472	no GWS loci	0.802	geneset_go	SCZ	EUR	GO:SYNAPTIC VESICLE EXOCYTOSIS
GO_0016079	DEL	-1.2	0.229	no GWS loci	0.816	geneset_go	PTSD	ALL	GO:SYNAPTIC VESICLE EXOCYTOSIS
GO_0016079	DUP	0.791	0.429	full analysis	0.972	geneset_go	ASD	LAT	GO:SYNAPTIC VESICLE EXOCYTOSIS
GO_0016079	DUP	1.52	0.129	full analysis	0.892	geneset_go	MDD	EUR	GO:SYNAPTIC VESICLE EXOCYTOSIS
GO_0016079	DUP	1.97	0.0492	full analysis	0.622	geneset_go	ASD	ALL	GO:SYNAPTIC VESICLE EXOCYTOSIS
GO_0016079	DEL	0.0451	0.964	full analysis	0.984	geneset_go	ADHD	ALL	GO:SYNAPTIC VESICLE EXOCYTOSIS
GO_0016079	DUP	1.51	0.131	full analysis	0.827	geneset_go	MDD	ALL	GO:SYNAPTIC VESICLE EXOCYTOSIS
GO_0016079	DEL	-1.39	0.165	full analysis	0.667	geneset_go	PTSD	AFR	GO:SYNAPTIC VESICLE EXOCYTOSIS
GO_0016079	DEL	0.574	0.566	full analysis	0.901	geneset_go	ASD	AFR	GO:SYNAPTIC VESICLE EXOCYTOSIS
GO_0016079	DUP	0.242	0.809	full analysis	0.965	geneset_go	PTSD	ALL	GO:SYNAPTIC VESICLE EXOCYTOSIS
GO_0016079	DUP	1.33	0.184	full analysis	0.56	geneset_go	BD	EUR	GO:SYNAPTIC VESICLE EXOCYTOSIS
GO_0016079	DEL	0	1	no GWS loci	1	geneset_go	ASD	ASN	GO:SYNAPTIC VESICLE EXOCYTOSIS
GO_0016079	DUP	0.836	0.403	no GWS loci	0.986	geneset_go	ASD	ALL	GO:SYNAPTIC VESICLE EXOCYTOSIS
GO_0016079	DUP	-1.24	0.216	no GWS loci	0.746	geneset_go	ASD	ASN	GO:SYNAPTIC VESICLE EXOCYTOSIS
GO_0016079	DUP	0.811	0.417	no GWS loci	0.963	geneset_go	PTSD	ALL	GO:SYNAPTIC VESICLE EXOCYTOSIS
GO_0016079	DEL	1.04	0.299	no GWS loci	0.95	geneset_go	SCZ	ASN	GO:SYNAPTIC VESICLE EXOCYTOSIS
GO_0016079	DEL	-0.399	0.69	full analysis	0.914	geneset_go	BD	ALL	GO:SYNAPTIC VESICLE EXOCYTOSIS
GO_0016079	DUP	2.06	0.0398	full analysis	0.17	geneset_go	SCZ	EUR	GO:SYNAPTIC VESICLE EXOCYTOSIS
GO_0016079	DEL	-0.277	0.782	full analysis	0.961	geneset_go	MDD	ALL	GO:SYNAPTIC VESICLE EXOCYTOSIS
GO_0016079	DEL	0.975	0.33	full analysis	0.529	geneset_go	SCZ	ALL	GO:SYNAPTIC VESICLE EXOCYTOSIS
GO_0016079	DUP	-0.726	0.468	no GWS loci	0.798	geneset_go	PTSD	AFR	GO:SYNAPTIC VESICLE EXOCYTOSIS
GO_0016079	DEL	1.52	0.129	full analysis	0.853	geneset_go	ASD	ASN	GO:SYNAPTIC VESICLE EXOCYTOSIS
GO_0016079	DEL	-0.938	0.348	no GWS loci	0.81	geneset_go	ADHD	ALL	GO:SYNAPTIC VESICLE EXOCYTOSIS
GO_0016079	DEL	-1	0.316	full analysis	0.827	geneset_go	PTSD	ALL	GO:SYNAPTIC VESICLE EXOCYTOSIS
GO_0016079	DUP	0.807	0.419	full analysis	0.918	geneset_go	MDD	ASN	GO:SYNAPTIC VESICLE EXOCYTOSIS
GO_0016079	DEL	2.44	0.0147	full analysis	0.118	geneset_go	ASD	ALL	GO:SYNAPTIC VESICLE EXOCYTOSIS
GO_0016079	DEL	0.122	0.903	full analysis	1	geneset_go	SCZ	ASN	GO:SYNAPTIC VESICLE EXOCYTOSIS
GO_0016079	DEL	0.361	0.718	no GWS loci	0.897	geneset_go	ASD	AFR	GO:SYNAPTIC VESICLE EXOCYTOSIS
GO_0016079	DEL	-0.886	0.376	no GWS loci	0.946	geneset_go	MDD	ASN	GO:SYNAPTIC VESICLE EXOCYTOSIS
GO_0016079	DUP	0.599	0.549	no GWS loci	0.886	geneset_go	BD	ALL	GO:SYNAPTIC VESICLE EXOCYTOSIS
GO_0016079	DUP	1.15	0.249	full analysis	0.889	geneset_go	ADHD	EUR	GO:SYNAPTIC VESICLE EXOCYTOSIS
GO_0016079	DUP	1.88	0.0602	full analysis	0.725	geneset_go	ASD	EUR	GO:SYNAPTIC VESICLE EXOCYTOSIS
GO_0016079	DEL	0.826	0.409	full analysis	1	geneset_go	ASD	LAT	GO:SYNAPTIC VESICLE EXOCYTOSIS
GO_0016079	DUP	0.964	0.335	no GWS loci	0.999	geneset_go	PTSD	EUR	GO:SYNAPTIC VESICLE EXOCYTOSIS
GO_0016079	DEL	0.717	0.474	no GWS loci	0.932	geneset_go	ASD	ALL	GO:SYNAPTIC VESICLE EXOCYTOSIS
GO_0016079	DEL	0.463	0.643	no GWS loci	0.902	geneset_go	SCZ	EUR	GO:SYNAPTIC VESICLE EXOCYTOSIS
GO_0016079	DEL	0.78	0.435	no GWS loci	1	geneset_go	ASD	LAT	GO:SYNAPTIC VESICLE EXOCYTOSIS
GO_0016079	DUP	1.42	0.156	no GWS loci	0.97	geneset_go	SCZ	ASN	GO:SYNAPTIC VESICLE EXOCYTOSIS
GO_0016079	DUP	-0.798	0.425	full analysis	0.876	geneset_go	ASD	ASN	GO:SYNAPTIC VESICLE EXOCYTOSIS
GO_0016079	DEL	0.0926	0.926	full analysis	0.985	geneset_go	MDD	EUR	GO:SYNAPTIC VESICLE EXOCYTOSIS
GO_0016079	DUP	-1.46	0.144	full analysis	0.552	geneset_go	PTSD	AFR	GO:SYNAPTIC VESICLE EXOCYTOSIS
GO_0016079	DEL	-0.181	0.856	no GWS loci	0.98	geneset_go	BD	ALL	GO:SYNAPTIC VESICLE EXOCYTOSIS
GO_0016079	DUP	0.462	0.644	no GWS loci	0.907	geneset_go	BD	EUR	GO:SYNAPTIC VESICLE EXOCYTOSIS
GO_0016079	DUP	1.3	0.195	no GWS loci	0.994	geneset_go	ASD	EUR	GO:SYNAPTIC VESICLE EXOCYTOSIS
GO_0016079	DUP	1.23	0.217	full analysis	0.989	geneset_go	PTSD	EUR	GO:SYNAPTIC VESICLE EXOCYTOSIS
GO_0016079	DEL	-0.947	0.343	no GWS loci	0.899	geneset_go	PTSD	EUR	GO:SYNAPTIC VESICLE EXOCYTOSIS
GO_0016079	DUP	0.991	0.322	no GWS loci	0.967	geneset_go	MDD	ASN	GO:SYNAPTIC VESICLE EXOCYTOSIS
GO_0016079	DUP	0.865	0.387	no GWS loci	0.851	geneset_go	ADHD	EUR	GO:SYNAPTIC VESICLE EXOCYTOSIS
GO_0016079	DUP	0.218	0.827	no GWS loci	0.969	geneset_go	ADHD	ALL	GO:SYNAPTIC VESICLE EXOCYTOSIS
GO_0016079	DUP	1.25	0.211	full analysis	0.586	geneset_go	BD	ALL	GO:SYNAPTIC VESICLE EXOCYTOSIS
GO_0016079	DEL	0.194	0.846	no GWS loci	0.989	geneset_go	ASD	EUR	GO:SYNAPTIC VESICLE EXOCYTOSIS
GO_0016079	DEL	2	0.0457	full analysis	0.286	geneset_go	ASD	EUR	GO:SYNAPTIC VESICLE EXOCYTOSIS
GO_0016079	DEL	-1.5	0.133	full analysis	0.862	geneset_go	MDD	ASN	GO:SYNAPTIC VESICLE EXOCYTOSIS
GO_0016079	DUP	2.19	0.0288	full analysis	0.136	geneset_go	SCZ	ALL	GO:SYNAPTIC VESICLE EXOCYTOSIS
GO_0016079	DUP	0.255	0.799	no GWS loci	0.999	geneset_go	MDD	EUR	GO:SYNAPTIC VESICLE EXOCYTOSIS
GO_0016079	DEL	0.0408	0.967	full analysis	0.989	geneset_go	ADHD	EUR	GO:SYNAPTIC VESICLE EXOCYTOSIS
GO_0016079	DEL	-0.67	0.503	no GWS loci	0.968	geneset_go	MDD	EUR	GO:SYNAPTIC VESICLE EXOCYTOSIS
GO_0016079	DEL	-0.331	0.741	full analysis	0.958	geneset_go	PTSD	EUR	GO:SYNAPTIC VESICLE EXOCYTOSIS
GO_0016079	DEL	-0.768	0.443	no GWS loci	0.865	geneset_go	ADHD	EUR	GO:SYNAPTIC VESICLE EXOCYTOSIS
GO_0016079	DEL	-0.921	0.357	no GWS loci	0.957	geneset_go	MDD	ALL	GO:SYNAPTIC VESICLE EXOCYTOSIS
GO_0016079	DUP	0.439	0.661	no GWS loci	1	geneset_go	ASD	LAT	GO:SYNAPTIC VESICLE EXOCYTOSIS
GO_0016079	DEL	1.2	0.229	full analysis	0.42	geneset_go	SCZ	EUR	GO:SYNAPTIC VESICLE EXOCYTOSIS
GO_0016079	DUP	0.366	0.715	no GWS loci	0.994	geneset_go	MDD	ALL	GO:SYNAPTIC VESICLE EXOCYTOSIS
GO_0016079	DEL	0.502	0.616	no GWS loci	0.893	geneset_go	BD	EUR	GO:SYNAPTIC VESICLE EXOCYTOSIS
GO_0016079	DUP	0.577	0.564	full analysis	0.946	geneset_go	ADHD	ALL	GO:SYNAPTIC VESICLE EXOCYTOSIS
GO_0016079	DUP	0.669	0.504	full analysis	0.997	geneset_go	ASD	AFR	GO:SYNAPTIC VESICLE EXOCYTOSIS
GO_0016079	DUP	0.808	0.419	no GWS loci	0.999	geneset_go	ASD	AFR	GO:SYNAPTIC VESICLE EXOCYTOSIS
GO_0016125	DUP	-0.413	0.68	full analysis	0.955	geneset_go	MDD	ALL	GO:STEROL METABOLIC PROCESS
GO_0016125	DEL	0.423	0.673	no GWS loci	0.975	geneset_go	PTSD	ALL	GO:STEROL METABOLIC PROCESS
GO_0016125	DUP	-0.999	0.318	no GWS loci	0.999	geneset_go	MDD	EUR	GO:STEROL METABOLIC PROCESS
GO_0016125	DUP	-0.156	0.876	full analysis	0.992	geneset_go	MDD	EUR	GO:STEROL METABOLIC PROCESS
GO_0016125	DEL	0.106	0.916	full analysis	0.991	geneset_go	PTSD	ALL	GO:STEROL METABOLIC PROCESS
GO_0016125	DUP	-0.352	0.725	full analysis	0.96	geneset_go	PTSD	ALL	GO:STEROL METABOLIC PROCESS
GO_0016125	DEL	-0.479	0.632	no GWS loci	0.92	geneset_go	PTSD	AFR	GO:STEROL METABOLIC PROCESS
GO_0016125	DUP	0.155	0.877	no GWS loci	0.996	geneset_go	MDD	ASN	GO:STEROL METABOLIC PROCESS
GO_0016125	DEL	0.528	0.598	full analysis	1	geneset_go	SCZ	ASN	GO:STEROL METABOLIC PROCESS
GO_0016125	DUP	1.9	0.0571	no GWS loci	0.999	geneset_go	ASD	AFR	GO:STEROL METABOLIC PROCESS
GO_0016125	DUP	0.313	0.754	no GWS loci	0.936	geneset_go	PTSD	AFR	GO:STEROL METABOLIC PROCESS
GO_0016125	DUP	1.2	0.232	no GWS loci	0.717	geneset_go	BD	EUR	GO:STEROL METABOLIC PROCESS
GO_0016125	DEL	-1.41	0.16	full analysis	0.773	geneset_go	MDD	ALL	GO:STEROL METABOLIC PROCESS
GO_0016125	DEL	-1.62	0.106	no GWS loci	0.531	geneset_go	SCZ	EUR	GO:STEROL METABOLIC PROCESS
GO_0016125	DEL	1.79	0.0742	no GWS loci	0.955	geneset_go	ASD	EUR	GO:STEROL METABOLIC PROCESS
GO_0016125	DEL	1.64	0.102	no GWS loci	0.843	geneset_go	ASD	ALL	GO:STEROL METABOLIC PROCESS
GO_0016125	DEL	0.0338	0.973	no GWS loci	0.993	geneset_go	BD	ALL	GO:STEROL METABOLIC PROCESS
GO_0016125	DUP	1.45	0.148	full analysis	0.717	geneset_go	ASD	ALL	GO:STEROL METABOLIC PROCESS
GO_0016125	DEL	-0.538	0.591	full analysis	0.889	geneset_go	PTSD	AFR	GO:STEROL METABOLIC PROCESS
GO_0016125	DUP	-0.6	0.548	full analysis	0.98	geneset_go	ASD	LAT	GO:STEROL METABOLIC PROCESS
GO_0016125	DUP	-0.433	0.665	no GWS loci	0.999	geneset_go	PTSD	EUR	GO:STEROL METABOLIC PROCESS
GO_0016125	DEL	-1.85	0.0637	no GWS loci	0.478	geneset_go	SCZ	ALL	GO:STEROL METABOLIC PROCESS
GO_0016125	DUP	0.116	0.907	full analysis	0.979	geneset_go	PTSD	AFR	GO:STEROL METABOLIC PROCESS
GO_0016125	DUP	-1.33	0.183	no GWS loci	0.994	geneset_go	MDD	ALL	GO:STEROL METABOLIC PROCESS
GO_0016125	DUP	0.842	0.4	no GWS loci	0.759	geneset_go	SCZ	EUR	GO:STEROL METABOLIC PROCESS
GO_0016125	DUP	0.066	0.947	no GWS loci	0.996	geneset_go	ADHD	EUR	GO:STEROL METABOLIC PROCESS
GO_0016125	DUP	-1.76	0.0777	full analysis	0.677	geneset_go	SCZ	ASN	GO:STEROL METABOLIC PROCESS
GO_0016125	DEL	1.78	0.0743	full analysis	0.306	geneset_go	ASD	ALL	GO:STEROL METABOLIC PROCESS
GO_0016125	DEL	0.458	0.647	full analysis	1	geneset_go	ASD	LAT	GO:STEROL METABOLIC PROCESS
GO_0016125	DEL	0.561	0.574	full analysis	0.945	geneset_go	MDD	ASN	GO:STEROL METABOLIC PROCESS
GO_0016125	DUP	-0.572	0.567	full analysis	0.757	geneset_go	SCZ	ALL	GO:STEROL METABOLIC PROCESS
GO_0016125	DUP	1.52	0.129	no GWS loci	0.641	geneset_go	BD	ALL	GO:STEROL METABOLIC PROCESS
GO_0016125	DEL	-0.51	0.61	no GWS loci	0.911	geneset_go	ADHD	EUR	GO:STEROL METABOLIC PROCESS
GO_0016125	DEL	-1.31	0.191	no GWS loci	0.889	geneset_go	MDD	EUR	GO:STEROL METABOLIC PROCESS
GO_0016125	DUP	0.729	0.466	no GWS loci	0.792	geneset_go	SCZ	ALL	GO:STEROL METABOLIC PROCESS
GO_0016125	DUP	1.11	0.266	full analysis	0.645	geneset_go	BD	ALL	GO:STEROL METABOLIC PROCESS
GO_0016125	DEL	1.09	0.274	full analysis	0.682	geneset_go	BD	EUR	GO:STEROL METABOLIC PROCESS
GO_0016125	DUP	0.914	0.361	full analysis	0.989	geneset_go	PTSD	EUR	GO:STEROL METABOLIC PROCESS
GO_0016125	DEL	0.038	0.97	full analysis	0.993	geneset_go	PTSD	EUR	GO:STEROL METABOLIC PROCESS
GO_0016125	DEL	-0.228	0.82	no GWS loci	0.992	geneset_go	SCZ	ASN	GO:STEROL METABOLIC PROCESS
GO_0016125	DEL	0.574	0.566	full analysis	0.901	geneset_go	ASD	AFR	GO:STEROL METABOLIC PROCESS
GO_0016125	DEL	0.361	0.718	no GWS loci	0.897	geneset_go	ASD	AFR	GO:STEROL METABOLIC PROCESS
GO_0016125	DUP	1.89	0.0589	full analysis	0.997	geneset_go	ASD	AFR	GO:STEROL METABOLIC PROCESS
GO_0016125	DEL	-1.79	0.0735	no GWS loci	1	geneset_go	ASD	ASN	GO:STEROL METABOLIC PROCESS
GO_0016125	DUP	-0.0924	0.926	full analysis	0.965	geneset_go	SCZ	EUR	GO:STEROL METABOLIC PROCESS
GO_0016125	DEL	0.72	0.472	full analysis	0.649	geneset_go	SCZ	ALL	GO:STEROL METABOLIC PROCESS
GO_0016125	DUP	0.987	0.324	full analysis	0.933	geneset_go	ASD	EUR	GO:STEROL METABOLIC PROCESS
GO_0016125	DEL	0.395	0.693	full analysis	0.915	geneset_go	BD	ALL	GO:STEROL METABOLIC PROCESS
GO_0016125	DUP	-0.586	0.558	no GWS loci	1	geneset_go	ASD	LAT	GO:STEROL METABOLIC PROCESS
GO_0016125	DUP	0.41	0.682	no GWS loci	0.994	geneset_go	ASD	EUR	GO:STEROL METABOLIC PROCESS
GO_0016125	DEL	0.932	0.352	no GWS loci	0.946	geneset_go	MDD	ASN	GO:STEROL METABOLIC PROCESS
GO_0016125	DUP	-0.0189	0.985	no GWS loci	1	geneset_go	ASD	ASN	GO:STEROL METABOLIC PROCESS
GO_0016125	DUP	0.708	0.479	no GWS loci	0.986	geneset_go	ASD	ALL	GO:STEROL METABOLIC PROCESS
GO_0016125	DUP	-1.01	0.313	no GWS loci	0.97	geneset_go	SCZ	ASN	GO:STEROL METABOLIC PROCESS
GO_0016125	DEL	0.776	0.438	no GWS loci	0.83	geneset_go	BD	EUR	GO:STEROL METABOLIC PROCESS
GO_0016125	DEL	0.554	0.579	full analysis	0.734	geneset_go	SCZ	EUR	GO:STEROL METABOLIC PROCESS
GO_0016125	DEL	-1.56	0.119	full analysis	0.691	geneset_go	MDD	EUR	GO:STEROL METABOLIC PROCESS
GO_0016125	DUP	0.996	0.319	full analysis	0.889	geneset_go	ADHD	EUR	GO:STEROL METABOLIC PROCESS
GO_0016125	DEL	-0.22	0.826	no GWS loci	0.966	geneset_go	ADHD	ALL	GO:STEROL METABOLIC PROCESS
GO_0016125	DUP	0.659	0.51	full analysis	0.805	geneset_go	BD	EUR	GO:STEROL METABOLIC PROCESS
GO_0016125	DEL	-1.55	0.122	full analysis	0.853	geneset_go	ASD	ASN	GO:STEROL METABOLIC PROCESS
GO_0016125	DEL	0.482	0.63	no GWS loci	1	geneset_go	ASD	LAT	GO:STEROL METABOLIC PROCESS
GO_0016125	DUP	0.121	0.904	full analysis	1	geneset_go	ASD	ASN	GO:STEROL METABOLIC PROCESS
GO_0016125	DEL	-0.297	0.767	full analysis	0.921	geneset_go	ADHD	EUR	GO:STEROL METABOLIC PROCESS
GO_0016125	DUP	-0.966	0.334	no GWS loci	0.95	geneset_go	PTSD	ALL	GO:STEROL METABOLIC PROCESS
GO_0016125	DEL	0.353	0.724	no GWS loci	0.974	geneset_go	PTSD	EUR	GO:STEROL METABOLIC PROCESS
GO_0016125	DUP	0.571	0.568	no GWS loci	0.909	geneset_go	ADHD	ALL	GO:STEROL METABOLIC PROCESS
GO_0016125	DEL	-1.21	0.227	no GWS loci	0.953	geneset_go	MDD	ALL	GO:STEROL METABOLIC PROCESS
GO_0016125	DEL	1.76	0.0791	full analysis	0.372	geneset_go	ASD	EUR	GO:STEROL METABOLIC PROCESS
GO_0016125	DUP	1.43	0.153	full analysis	0.837	geneset_go	ADHD	ALL	GO:STEROL METABOLIC PROCESS
GO_0016125	DEL	-0.858	0.391	full analysis	0.739	geneset_go	ADHD	ALL	GO:STEROL METABOLIC PROCESS
GO_0016125	DUP	-0.0603	0.952	full analysis	0.998	geneset_go	MDD	ASN	GO:STEROL METABOLIC PROCESS
GO_0016197	DUP	0.539	0.59	full analysis	0.842	geneset_go	BD	ALL	GO:ENDOSOMAL TRANSPORT
GO_0016197	DUP	0.388	0.698	no GWS loci	0.999	geneset_go	MDD	EUR	GO:ENDOSOMAL TRANSPORT
GO_0016197	DUP	0.163	0.871	full analysis	0.979	geneset_go	ASD	ALL	GO:ENDOSOMAL TRANSPORT
GO_0016197	DEL	-0.389	0.697	full analysis	0.962	geneset_go	PTSD	ALL	GO:ENDOSOMAL TRANSPORT
GO_0016197	DEL	-0.0125	0.99	no GWS loci	0.999	geneset_go	SCZ	ALL	GO:ENDOSOMAL TRANSPORT
GO_0016197	DUP	3.03	0.00244	no GWS loci	0.184	geneset_go	SCZ	ALL	GO:ENDOSOMAL TRANSPORT
GO_0016197	DUP	1.22	0.224	full analysis	0.884	geneset_go	MDD	ALL	GO:ENDOSOMAL TRANSPORT
GO_0016197	DEL	1.07	0.285	no GWS loci	0.718	geneset_go	SCZ	EUR	GO:ENDOSOMAL TRANSPORT
GO_0016197	DUP	1.58	0.114	full analysis	0.75	geneset_go	MDD	ASN	GO:ENDOSOMAL TRANSPORT
GO_0016197	DEL	0.972	0.331	no GWS loci	1	geneset_go	ASD	LAT	GO:ENDOSOMAL TRANSPORT
GO_0016197	DUP	0.135	0.892	no GWS loci	0.997	geneset_go	ASD	EUR	GO:ENDOSOMAL TRANSPORT
GO_0016197	DUP	-2.2	0.0281	no GWS loci	0.353	geneset_go	PTSD	AFR	GO:ENDOSOMAL TRANSPORT
GO_0016197	DEL	0.862	0.389	no GWS loci	0.812	geneset_go	PTSD	AFR	GO:ENDOSOMAL TRANSPORT
GO_0016197	DEL	-1.92	0.0554	full analysis	1	geneset_go	SCZ	ASN	GO:ENDOSOMAL TRANSPORT
GO_0016197	DUP	2.36	0.0184	full analysis	0.109	geneset_go	SCZ	EUR	GO:ENDOSOMAL TRANSPORT
GO_0016197	DEL	0.216	0.829	no GWS loci	0.981	geneset_go	PTSD	EUR	GO:ENDOSOMAL TRANSPORT
GO_0016197	DUP	-0.659	0.51	full analysis	0.977	geneset_go	ASD	LAT	GO:ENDOSOMAL TRANSPORT
GO_0016197	DEL	1.02	0.306	no GWS loci	0.895	geneset_go	ASD	ALL	GO:ENDOSOMAL TRANSPORT
GO_0016197	DEL	0.465	0.642	no GWS loci	0.982	geneset_go	MDD	ALL	GO:ENDOSOMAL TRANSPORT
GO_0016197	DUP	2.86	0.00421	no GWS loci	0.16	geneset_go	SCZ	EUR	GO:ENDOSOMAL TRANSPORT
GO_0016197	DUP	-0.98	0.327	full analysis	0.854	geneset_go	PTSD	ALL	GO:ENDOSOMAL TRANSPORT
GO_0016197	DUP	0.56	0.576	full analysis	0.834	geneset_go	BD	EUR	GO:ENDOSOMAL TRANSPORT
GO_0016197	DEL	0.153	0.878	full analysis	0.963	geneset_go	BD	EUR	GO:ENDOSOMAL TRANSPORT
GO_0016197	DUP	0.252	0.801	full analysis	0.962	geneset_go	SCZ	ASN	GO:ENDOSOMAL TRANSPORT
GO_0016197	DEL	-0.893	0.372	no GWS loci	0.897	geneset_go	ASD	AFR	GO:ENDOSOMAL TRANSPORT
GO_0016197	DUP	0.443	0.658	no GWS loci	0.97	geneset_go	SCZ	ASN	GO:ENDOSOMAL TRANSPORT
GO_0016197	DEL	2.44	0.0145	full analysis	0.329	geneset_go	ADHD	EUR	GO:ENDOSOMAL TRANSPORT
GO_0016197	DEL	-0.0174	0.986	no GWS loci	0.998	geneset_go	BD	EUR	GO:ENDOSOMAL TRANSPORT
GO_0016197	DEL	-1.63	0.103	full analysis	0.853	geneset_go	ASD	ASN	GO:ENDOSOMAL TRANSPORT
GO_0016197	DEL	-0.308	0.758	full analysis	0.921	geneset_go	ASD	EUR	GO:ENDOSOMAL TRANSPORT
GO_0016197	DEL	1.86	0.0634	no GWS loci	0.688	geneset_go	ADHD	ALL	GO:ENDOSOMAL TRANSPORT
GO_0016197	DEL	0.161	0.872	full analysis	0.931	geneset_go	SCZ	EUR	GO:ENDOSOMAL TRANSPORT
GO_0016197	DUP	-0.221	0.825	no GWS loci	0.999	geneset_go	ASD	AFR	GO:ENDOSOMAL TRANSPORT
GO_0016197	DEL	0.592	0.554	full analysis	0.912	geneset_go	MDD	ALL	GO:ENDOSOMAL TRANSPORT
GO_0016197	DUP	0.389	0.698	full analysis	0.97	geneset_go	ASD	EUR	GO:ENDOSOMAL TRANSPORT
GO_0016197	DUP	0.0376	0.97	no GWS loci	0.998	geneset_go	ASD	ALL	GO:ENDOSOMAL TRANSPORT
GO_0016197	DEL	-0.0575	0.954	full analysis	0.986	geneset_go	PTSD	AFR	GO:ENDOSOMAL TRANSPORT
GO_0016197	DEL	0.364	0.716	full analysis	0.926	geneset_go	BD	ALL	GO:ENDOSOMAL TRANSPORT
GO_0016197	DUP	-0.675	0.5	no GWS loci	0.861	geneset_go	ASD	ASN	GO:ENDOSOMAL TRANSPORT
GO_0016197	DEL	0.58	0.562	full analysis	0.925	geneset_go	MDD	EUR	GO:ENDOSOMAL TRANSPORT
GO_0016197	DEL	-0.527	0.598	no GWS loci	0.957	geneset_go	MDD	ASN	GO:ENDOSOMAL TRANSPORT
GO_0016197	DUP	0.715	0.475	no GWS loci	0.854	geneset_go	BD	EUR	GO:ENDOSOMAL TRANSPORT
GO_0016197	DEL	-0.708	0.479	full analysis	0.936	geneset_go	MDD	ASN	GO:ENDOSOMAL TRANSPORT
GO_0016197	DUP	1.29	0.196	no GWS loci	0.964	geneset_go	MDD	ASN	GO:ENDOSOMAL TRANSPORT
GO_0016197	DUP	0.676	0.499	no GWS loci	0.994	geneset_go	MDD	ALL	GO:ENDOSOMAL TRANSPORT
GO_0016197	DEL	0.206	0.837	no GWS loci	0.98	geneset_go	BD	ALL	GO:ENDOSOMAL TRANSPORT
GO_0016197	DUP	-0.19	0.85	no GWS loci	0.999	geneset_go	PTSD	EUR	GO:ENDOSOMAL TRANSPORT
GO_0016197	DEL	0.758	0.449	no GWS loci	0.983	geneset_go	ASD	EUR	GO:ENDOSOMAL TRANSPORT
GO_0016197	DUP	-2.19	0.0283	full analysis	0.333	geneset_go	PTSD	AFR	GO:ENDOSOMAL TRANSPORT
GO_0016197	DEL	2.22	0.0265	no GWS loci	0.647	geneset_go	ADHD	EUR	GO:ENDOSOMAL TRANSPORT
GO_0016197	DEL	-1.53	0.126	no GWS loci	0.95	geneset_go	SCZ	ASN	GO:ENDOSOMAL TRANSPORT
GO_0016197	DUP	0.495	0.62	full analysis	0.989	geneset_go	PTSD	EUR	GO:ENDOSOMAL TRANSPORT
GO_0016197	DUP	0.774	0.439	full analysis	0.926	geneset_go	ADHD	ALL	GO:ENDOSOMAL TRANSPORT
GO_0016197	DEL	-0.103	0.918	full analysis	0.987	geneset_go	PTSD	EUR	GO:ENDOSOMAL TRANSPORT
GO_0016197	DUP	2.16	0.0309	full analysis	0.144	geneset_go	SCZ	ALL	GO:ENDOSOMAL TRANSPORT
GO_0016197	DEL	-0.845	0.398	full analysis	0.595	geneset_go	SCZ	ALL	GO:ENDOSOMAL TRANSPORT
GO_0016197	DEL	-0.905	0.366	full analysis	0.901	geneset_go	ASD	AFR	GO:ENDOSOMAL TRANSPORT
GO_0016197	DUP	-0.723	0.47	full analysis	0.877	geneset_go	ASD	ASN	GO:ENDOSOMAL TRANSPORT
GO_0016197	DEL	1.68	0.0921	full analysis	0.513	geneset_go	ADHD	ALL	GO:ENDOSOMAL TRANSPORT
GO_0016197	DEL	0.411	0.681	no GWS loci	0.988	geneset_go	MDD	EUR	GO:ENDOSOMAL TRANSPORT
GO_0016197	DUP	-1.55	0.121	no GWS loci	0.9	geneset_go	ASD	LAT	GO:ENDOSOMAL TRANSPORT
GO_0016197	DUP	1.12	0.265	no GWS loci	0.811	geneset_go	ADHD	EUR	GO:ENDOSOMAL TRANSPORT
GO_0016197	DUP	1.3	0.193	no GWS loci	0.72	geneset_go	ADHD	ALL	GO:ENDOSOMAL TRANSPORT
GO_0016197	DEL	-0.129	0.897	full analysis	0.972	geneset_go	ASD	ALL	GO:ENDOSOMAL TRANSPORT
GO_0016197	DUP	-1.42	0.154	no GWS loci	0.95	geneset_go	PTSD	ALL	GO:ENDOSOMAL TRANSPORT
GO_0016197	DUP	0.876	0.381	full analysis	0.889	geneset_go	ADHD	EUR	GO:ENDOSOMAL TRANSPORT
GO_0016197	DUP	-0.194	0.846	full analysis	0.997	geneset_go	ASD	AFR	GO:ENDOSOMAL TRANSPORT
GO_0016197	DEL	0.758	0.449	full analysis	1	geneset_go	ASD	LAT	GO:ENDOSOMAL TRANSPORT
GO_0016197	DUP	0.917	0.359	full analysis	0.915	geneset_go	MDD	EUR	GO:ENDOSOMAL TRANSPORT
GO_0016197	DUP	0.663	0.507	no GWS loci	0.862	geneset_go	BD	ALL	GO:ENDOSOMAL TRANSPORT
GO_0016197	DEL	0.285	0.776	no GWS loci	0.979	geneset_go	PTSD	ALL	GO:ENDOSOMAL TRANSPORT
GO_0016197	DEL	-1.23	0.218	no GWS loci	1	geneset_go	ASD	ASN	GO:ENDOSOMAL TRANSPORT
GO_0016236	DEL	-0.0136	0.989	no GWS loci	0.999	geneset_go	MDD	ASN	GO:MACROAUTOPHAGY
GO_0016236	DEL	0.413	0.68	no GWS loci	0.975	geneset_go	PTSD	ALL	GO:MACROAUTOPHAGY
GO_0016236	DUP	-0.397	0.691	full analysis	0.955	geneset_go	MDD	ALL	GO:MACROAUTOPHAGY
GO_0016236	DEL	-0.196	0.844	full analysis	0.982	geneset_go	PTSD	ALL	GO:MACROAUTOPHAGY
GO_0016236	DEL	-0.944	0.345	full analysis	1	geneset_go	SCZ	ASN	GO:MACROAUTOPHAGY
GO_0016236	DEL	0.956	0.339	no GWS loci	0.764	geneset_go	SCZ	EUR	GO:MACROAUTOPHAGY
GO_0016236	DUP	-1.04	0.298	no GWS loci	0.694	geneset_go	PTSD	AFR	GO:MACROAUTOPHAGY
GO_0016236	DUP	-0.418	0.676	full analysis	0.965	geneset_go	MDD	ASN	GO:MACROAUTOPHAGY
GO_0016236	DEL	0.447	0.655	full analysis	0.901	geneset_go	ASD	AFR	GO:MACROAUTOPHAGY
GO_0016236	DUP	0.414	0.679	full analysis	0.88	geneset_go	BD	ALL	GO:MACROAUTOPHAGY
GO_0016236	DUP	-0.215	0.83	full analysis	0.97	geneset_go	SCZ	ASN	GO:MACROAUTOPHAGY
GO_0016236	DEL	0.621	0.535	no GWS loci	0.883	geneset_go	PTSD	AFR	GO:MACROAUTOPHAGY
GO_0016236	DUP	-1.15	0.248	no GWS loci	0.994	geneset_go	MDD	ALL	GO:MACROAUTOPHAGY
GO_0016236	DUP	-0.814	0.416	no GWS loci	0.963	geneset_go	PTSD	ALL	GO:MACROAUTOPHAGY
GO_0016236	DEL	1.08	0.281	full analysis	0.681	geneset_go	ADHD	ALL	GO:MACROAUTOPHAGY
GO_0016236	DEL	1.25	0.212	no GWS loci	0.955	geneset_go	ASD	EUR	GO:MACROAUTOPHAGY
GO_0016236	DEL	1.75	0.0801	no GWS loci	0.82	geneset_go	ASD	ALL	GO:MACROAUTOPHAGY
GO_0016236	DEL	1.52	0.13	full analysis	0.482	geneset_go	ASD	EUR	GO:MACROAUTOPHAGY
GO_0016236	DUP	-0.266	0.79	no GWS loci	0.94	geneset_go	SCZ	EUR	GO:MACROAUTOPHAGY
GO_0016236	DEL	0.381	0.703	full analysis	0.948	geneset_go	MDD	ALL	GO:MACROAUTOPHAGY
GO_0016236	DUP	0.0389	0.969	full analysis	0.993	geneset_go	PTSD	ALL	GO:MACROAUTOPHAGY
GO_0016236	DEL	-0.46	0.646	no GWS loci	1	geneset_go	ASD	ASN	GO:MACROAUTOPHAGY
GO_0016236	DEL	-0.731	0.465	full analysis	0.644	geneset_go	SCZ	ALL	GO:MACROAUTOPHAGY
GO_0016236	DUP	-0.633	0.527	no GWS loci	0.999	geneset_go	PTSD	EUR	GO:MACROAUTOPHAGY
GO_0016236	DEL	-0.126	0.9	full analysis	0.948	geneset_go	SCZ	EUR	GO:MACROAUTOPHAGY
GO_0016236	DEL	0.308	0.758	full analysis	0.956	geneset_go	MDD	EUR	GO:MACROAUTOPHAGY
GO_0016236	DUP	0.514	0.607	full analysis	0.992	geneset_go	ASD	LAT	GO:MACROAUTOPHAGY
GO_0016236	DEL	0.00843	0.993	full analysis	1	geneset_go	ASD	ASN	GO:MACROAUTOPHAGY
GO_0016236	DUP	0.638	0.523	full analysis	0.725	geneset_go	SCZ	EUR	GO:MACROAUTOPHAGY
GO_0016236	DUP	-0.688	0.492	no GWS loci	0.806	geneset_go	SCZ	ALL	GO:MACROAUTOPHAGY
GO_0016236	DEL	-0.324	0.746	full analysis	0.936	geneset_go	BD	ALL	GO:MACROAUTOPHAGY
GO_0016236	DUP	-1.03	0.304	full analysis	0.697	geneset_go	PTSD	AFR	GO:MACROAUTOPHAGY
GO_0016236	DUP	-0.0367	0.971	full analysis	0.996	geneset_go	ASD	EUR	GO:MACROAUTOPHAGY
GO_0016236	DEL	0.293	0.77	no GWS loci	0.975	geneset_go	PTSD	EUR	GO:MACROAUTOPHAGY
GO_0016236	DEL	0.198	0.843	no GWS loci	0.968	geneset_go	SCZ	ALL	GO:MACROAUTOPHAGY
GO_0016236	DUP	-0.786	0.432	no GWS loci	0.97	geneset_go	SCZ	ASN	GO:MACROAUTOPHAGY
GO_0016236	DUP	0.4	0.689	no GWS loci	0.919	geneset_go	BD	EUR	GO:MACROAUTOPHAGY
GO_0016236	DEL	-1.02	0.31	no GWS loci	0.795	geneset_go	BD	EUR	GO:MACROAUTOPHAGY
GO_0016236	DUP	1.09	0.274	full analysis	0.805	geneset_go	ASD	ASN	GO:MACROAUTOPHAGY
GO_0016236	DUP	0.763	0.445	no GWS loci	0.842	geneset_go	ASD	ASN	GO:MACROAUTOPHAGY
GO_0016236	DEL	0.739	0.46	full analysis	1	geneset_go	ASD	LAT	GO:MACROAUTOPHAGY
GO_0016236	DEL	0.621	0.535	no GWS loci	0.97	geneset_go	MDD	ALL	GO:MACROAUTOPHAGY
GO_0016236	DUP	0.646	0.518	full analysis	0.81	geneset_go	BD	EUR	GO:MACROAUTOPHAGY
GO_0016236	DEL	0.475	0.635	no GWS loci	0.986	geneset_go	MDD	EUR	GO:MACROAUTOPHAGY
GO_0016236	DUP	-1.47	0.141	no GWS loci	0.999	geneset_go	MDD	EUR	GO:MACROAUTOPHAGY
GO_0016236	DUP	0.0953	0.924	full analysis	0.988	geneset_go	ADHD	ALL	GO:MACROAUTOPHAGY
GO_0016236	DEL	0.417	0.677	no GWS loci	0.926	geneset_go	ADHD	ALL	GO:MACROAUTOPHAGY
GO_0016236	DEL	-0.864	0.388	full analysis	0.751	geneset_go	BD	EUR	GO:MACROAUTOPHAGY
GO_0016236	DEL	-0.00511	0.996	full analysis	0.998	geneset_go	PTSD	EUR	GO:MACROAUTOPHAGY
GO_0016236	DUP	0.0882	0.93	full analysis	0.963	geneset_go	SCZ	ALL	GO:MACROAUTOPHAGY
GO_0016236	DEL	2.17	0.0299	full analysis	0.174	geneset_go	ASD	ALL	GO:MACROAUTOPHAGY
GO_0016236	DUP	0.644	0.519	full analysis	0.997	geneset_go	ASD	AFR	GO:MACROAUTOPHAGY
GO_0016236	DEL	0.465	0.642	no GWS loci	0.897	geneset_go	ASD	AFR	GO:MACROAUTOPHAGY
GO_0016236	DUP	-0.407	0.684	no GWS loci	0.942	geneset_go	ADHD	ALL	GO:MACROAUTOPHAGY
GO_0016236	DEL	-0.258	0.797	no GWS loci	0.977	geneset_go	BD	ALL	GO:MACROAUTOPHAGY
GO_0016236	DEL	0.687	0.492	full analysis	0.826	geneset_go	ADHD	EUR	GO:MACROAUTOPHAGY
GO_0016236	DUP	0.125	0.901	no GWS loci	0.98	geneset_go	BD	ALL	GO:MACROAUTOPHAGY
GO_0016236	DEL	0.42	0.674	no GWS loci	0.928	geneset_go	ADHD	EUR	GO:MACROAUTOPHAGY
GO_0016236	DUP	0.433	0.665	no GWS loci	0.986	geneset_go	ASD	ALL	GO:MACROAUTOPHAGY
GO_0016236	DUP	0.863	0.388	full analysis	0.868	geneset_go	ASD	ALL	GO:MACROAUTOPHAGY
GO_0016236	DEL	-0.431	0.666	no GWS loci	0.976	geneset_go	SCZ	ASN	GO:MACROAUTOPHAGY
GO_0016236	DUP	-0.228	0.82	no GWS loci	1	geneset_go	ASD	LAT	GO:MACROAUTOPHAGY
GO_0016236	DUP	0.785	0.433	no GWS loci	0.999	geneset_go	ASD	AFR	GO:MACROAUTOPHAGY
GO_0016236	DEL	-0.717	0.473	full analysis	0.845	geneset_go	PTSD	AFR	GO:MACROAUTOPHAGY
GO_0016236	DUP	-0.247	0.805	no GWS loci	0.996	geneset_go	MDD	ASN	GO:MACROAUTOPHAGY
GO_0016236	DUP	0.0138	0.989	no GWS loci	0.999	geneset_go	ASD	EUR	GO:MACROAUTOPHAGY
GO_0016236	DUP	-0.862	0.389	no GWS loci	0.851	geneset_go	ADHD	EUR	GO:MACROAUTOPHAGY
GO_0016236	DUP	0.0366	0.971	full analysis	0.998	geneset_go	PTSD	EUR	GO:MACROAUTOPHAGY
GO_0016236	DEL	0.858	0.391	no GWS loci	1	geneset_go	ASD	LAT	GO:MACROAUTOPHAGY
GO_0016236	DUP	-0.644	0.519	full analysis	0.928	geneset_go	MDD	EUR	GO:MACROAUTOPHAGY
GO_0016236	DEL	-0.529	0.597	full analysis	0.945	geneset_go	MDD	ASN	GO:MACROAUTOPHAGY
GO_0016236	DUP	-0.275	0.783	full analysis	0.976	geneset_go	ADHD	EUR	GO:MACROAUTOPHAGY
GO_0016241	DUP	-1.31	0.192	no GWS loci	0.719	geneset_go	ADHD	ALL	GO:REGULATION OF MACROAUTOPHAGY
GO_0016241	DEL	-1.58	0.114	full analysis	0.272	geneset_go	SCZ	EUR	GO:REGULATION OF MACROAUTOPHAGY
GO_0016241	DUP	1.7	0.0885	full analysis	0.276	geneset_go	SCZ	ALL	GO:REGULATION OF MACROAUTOPHAGY
GO_0016241	DEL	NA	NA	full analysis	NA	geneset_go	ASD	AFR	GO:REGULATION OF MACROAUTOPHAGY
GO_0016241	DUP	-1.29	0.199	no GWS loci	0.95	geneset_go	PTSD	ALL	GO:REGULATION OF MACROAUTOPHAGY
GO_0016241	DUP	2.18	0.0293	full analysis	0.147	geneset_go	SCZ	EUR	GO:REGULATION OF MACROAUTOPHAGY
GO_0016241	DEL	-2.69	0.00723	full analysis	0.164	geneset_go	BD	ALL	GO:REGULATION OF MACROAUTOPHAGY
GO_0016241	DEL	-2.09	0.0366	full analysis	0.13	geneset_go	SCZ	ALL	GO:REGULATION OF MACROAUTOPHAGY
GO_0016241	DEL	-0.522	0.602	no GWS loci	1	geneset_go	ASD	LAT	GO:REGULATION OF MACROAUTOPHAGY
GO_0016241	DEL	-0.486	0.627	full analysis	1	geneset_go	ASD	LAT	GO:REGULATION OF MACROAUTOPHAGY
GO_0016241	DEL	NA	NA	no GWS loci	NA	geneset_go	ASD	AFR	GO:REGULATION OF MACROAUTOPHAGY
GO_0016241	DEL	-0.69	0.491	full analysis	1	geneset_go	SCZ	ASN	GO:REGULATION OF MACROAUTOPHAGY
GO_0016241	DEL	-2.61	0.00892	no GWS loci	0.465	geneset_go	BD	EUR	GO:REGULATION OF MACROAUTOPHAGY
GO_0016241	DEL	0	1	no GWS loci	1	geneset_go	ASD	ASN	GO:REGULATION OF MACROAUTOPHAGY
GO_0016241	DUP	-0.637	0.524	full analysis	0.945	geneset_go	MDD	ASN	GO:REGULATION OF MACROAUTOPHAGY
GO_0016241	DUP	1.75	0.0795	no GWS loci	0.534	geneset_go	BD	EUR	GO:REGULATION OF MACROAUTOPHAGY
GO_0016241	DUP	-0.31	0.757	no GWS loci	0.916	geneset_go	SCZ	ALL	GO:REGULATION OF MACROAUTOPHAGY
GO_0016241	DEL	-0.366	0.715	no GWS loci	0.929	geneset_go	SCZ	EUR	GO:REGULATION OF MACROAUTOPHAGY
GO_0016241	DUP	1.06	0.29	full analysis	0.972	geneset_go	ASD	LAT	GO:REGULATION OF MACROAUTOPHAGY
GO_0016241	DUP	1.09	0.275	full analysis	0.805	geneset_go	ASD	ASN	GO:REGULATION OF MACROAUTOPHAGY
GO_0016241	DEL	1.17	0.24	no GWS loci	0.955	geneset_go	ASD	EUR	GO:REGULATION OF MACROAUTOPHAGY
GO_0016241	DUP	0.208	0.835	no GWS loci	0.968	geneset_go	PTSD	AFR	GO:REGULATION OF MACROAUTOPHAGY
GO_0016241	DUP	-0.178	0.859	full analysis	0.972	geneset_go	SCZ	ASN	GO:REGULATION OF MACROAUTOPHAGY
GO_0016241	DEL	0.0424	0.966	no GWS loci	0.999	geneset_go	MDD	ASN	GO:REGULATION OF MACROAUTOPHAGY
GO_0016241	DUP	0.0558	0.955	no GWS loci	0.987	geneset_go	SCZ	EUR	GO:REGULATION OF MACROAUTOPHAGY
GO_0016241	DEL	-0.631	0.528	full analysis	0.937	geneset_go	MDD	ASN	GO:REGULATION OF MACROAUTOPHAGY
GO_0016241	DEL	0.401	0.689	full analysis	0.922	geneset_go	PTSD	AFR	GO:REGULATION OF MACROAUTOPHAGY
GO_0016241	DUP	0.434	0.664	full analysis	0.901	geneset_go	PTSD	AFR	GO:REGULATION OF MACROAUTOPHAGY
GO_0016241	DUP	2.53	0.0114	full analysis	0.198	geneset_go	BD	ALL	GO:REGULATION OF MACROAUTOPHAGY
GO_0016241	DUP	2.44	0.0147	full analysis	0.207	geneset_go	BD	EUR	GO:REGULATION OF MACROAUTOPHAGY
GO_0016241	DEL	-0.301	0.763	no GWS loci	0.958	geneset_go	ADHD	ALL	GO:REGULATION OF MACROAUTOPHAGY
GO_0016241	DUP	1.4	0.162	full analysis	0.745	geneset_go	ASD	ALL	GO:REGULATION OF MACROAUTOPHAGY
GO_0016241	DUP	0.792	0.428	no GWS loci	0.839	geneset_go	ASD	ASN	GO:REGULATION OF MACROAUTOPHAGY
GO_0016241	DEL	1.45	0.146	full analysis	0.442	geneset_go	ASD	ALL	GO:REGULATION OF MACROAUTOPHAGY
GO_0016241	DUP	-2.07	0.0388	full analysis	0.696	geneset_go	MDD	ALL	GO:REGULATION OF MACROAUTOPHAGY
GO_0016241	DUP	-0.787	0.431	full analysis	0.895	geneset_go	ADHD	EUR	GO:REGULATION OF MACROAUTOPHAGY
GO_0016241	DEL	-0.933	0.351	full analysis	0.719	geneset_go	ADHD	ALL	GO:REGULATION OF MACROAUTOPHAGY
GO_0016241	DUP	-0.876	0.381	full analysis	0.914	geneset_go	ADHD	ALL	GO:REGULATION OF MACROAUTOPHAGY
GO_0016241	DUP	-2.12	0.0336	full analysis	0.84	geneset_go	MDD	EUR	GO:REGULATION OF MACROAUTOPHAGY
GO_0016241	DUP	0.895	0.371	full analysis	0.949	geneset_go	ASD	EUR	GO:REGULATION OF MACROAUTOPHAGY
GO_0016241	DUP	-2.03	0.0428	full analysis	0.989	geneset_go	PTSD	EUR	GO:REGULATION OF MACROAUTOPHAGY
GO_0016241	DEL	-0.572	0.567	full analysis	0.925	geneset_go	PTSD	ALL	GO:REGULATION OF MACROAUTOPHAGY
GO_0016241	DEL	-1.04	0.301	no GWS loci	0.927	geneset_go	MDD	EUR	GO:REGULATION OF MACROAUTOPHAGY
GO_0016241	DUP	-2.73	0.00639	no GWS loci	0.999	geneset_go	MDD	EUR	GO:REGULATION OF MACROAUTOPHAGY
GO_0016241	DEL	-0.656	0.512	full analysis	0.932	geneset_go	PTSD	EUR	GO:REGULATION OF MACROAUTOPHAGY
GO_0016241	DUP	0.915	0.36	no GWS loci	0.986	geneset_go	ASD	ALL	GO:REGULATION OF MACROAUTOPHAGY
GO_0016241	DUP	0.667	0.505	no GWS loci	0.994	geneset_go	ASD	EUR	GO:REGULATION OF MACROAUTOPHAGY
GO_0016241	DEL	0.665	0.506	full analysis	0.973	geneset_go	ASD	ASN	GO:REGULATION OF MACROAUTOPHAGY
GO_0016241	DEL	-1.11	0.267	no GWS loci	0.955	geneset_go	MDD	ALL	GO:REGULATION OF MACROAUTOPHAGY
GO_0016241	DUP	-1.35	0.178	full analysis	0.836	geneset_go	PTSD	ALL	GO:REGULATION OF MACROAUTOPHAGY
GO_0016241	DEL	1.09	0.274	full analysis	0.661	geneset_go	ASD	EUR	GO:REGULATION OF MACROAUTOPHAGY
GO_0016241	DEL	-1.08	0.281	full analysis	0.815	geneset_go	MDD	EUR	GO:REGULATION OF MACROAUTOPHAGY
GO_0016241	DUP	-1.24	0.215	no GWS loci	0.776	geneset_go	ADHD	EUR	GO:REGULATION OF MACROAUTOPHAGY
GO_0016241	DUP	-0.553	0.58	no GWS loci	0.996	geneset_go	MDD	ASN	GO:REGULATION OF MACROAUTOPHAGY
GO_0016241	DEL	-2.87	0.00409	full analysis	0.132	geneset_go	BD	EUR	GO:REGULATION OF MACROAUTOPHAGY
GO_0016241	DEL	1.33	0.185	no GWS loci	0.843	geneset_go	ASD	ALL	GO:REGULATION OF MACROAUTOPHAGY
GO_0016241	DUP	0.785	0.433	full analysis	0.997	geneset_go	ASD	AFR	GO:REGULATION OF MACROAUTOPHAGY
GO_0016241	DUP	1.8	0.0717	no GWS loci	0.555	geneset_go	BD	ALL	GO:REGULATION OF MACROAUTOPHAGY
GO_0016241	DUP	0.539	0.59	no GWS loci	1	geneset_go	ASD	LAT	GO:REGULATION OF MACROAUTOPHAGY
GO_0016241	DUP	-1.55	0.12	no GWS loci	0.999	geneset_go	PTSD	EUR	GO:REGULATION OF MACROAUTOPHAGY
GO_0016241	DEL	-0.562	0.574	no GWS loci	0.896	geneset_go	ADHD	EUR	GO:REGULATION OF MACROAUTOPHAGY
GO_0016241	DEL	-2.09	0.0365	no GWS loci	0.591	geneset_go	BD	ALL	GO:REGULATION OF MACROAUTOPHAGY
GO_0016241	DEL	-0.558	0.577	no GWS loci	0.97	geneset_go	SCZ	ASN	GO:REGULATION OF MACROAUTOPHAGY
GO_0016241	DEL	0.848	0.397	no GWS loci	0.813	geneset_go	PTSD	AFR	GO:REGULATION OF MACROAUTOPHAGY
GO_0016241	DEL	-1.17	0.24	full analysis	0.795	geneset_go	MDD	ALL	GO:REGULATION OF MACROAUTOPHAGY
GO_0016241	DEL	-0.741	0.458	no GWS loci	0.956	geneset_go	PTSD	EUR	GO:REGULATION OF MACROAUTOPHAGY
GO_0016241	DEL	-1.64	0.1	full analysis	0.519	geneset_go	ADHD	EUR	GO:REGULATION OF MACROAUTOPHAGY
GO_0016241	DUP	0.87	0.384	no GWS loci	0.999	geneset_go	ASD	AFR	GO:REGULATION OF MACROAUTOPHAGY
GO_0016241	DUP	-2.67	0.00757	no GWS loci	0.808	geneset_go	MDD	ALL	GO:REGULATION OF MACROAUTOPHAGY
GO_0016241	DEL	-0.445	0.657	no GWS loci	0.975	geneset_go	PTSD	ALL	GO:REGULATION OF MACROAUTOPHAGY
GO_0016241	DEL	-0.766	0.444	no GWS loci	0.814	geneset_go	SCZ	ALL	GO:REGULATION OF MACROAUTOPHAGY
GO_0016241	DUP	-0.666	0.506	no GWS loci	0.97	geneset_go	SCZ	ASN	GO:REGULATION OF MACROAUTOPHAGY
GO_0016247	DEL	4.84	1.31e-06	full analysis	7.33e-05	geneset_go	SCZ	ALL	GO:CHANNEL REGULATOR ACTIVITY
GO_0016247	DEL	1.17	0.242	full analysis	0.807	geneset_go	PTSD	EUR	GO:CHANNEL REGULATOR ACTIVITY
GO_0016247	DEL	4.41	1.06e-05	full analysis	0.000393	geneset_go	SCZ	EUR	GO:CHANNEL REGULATOR ACTIVITY
GO_0016247	DUP	-0.00215	0.998	no GWS loci	1	geneset_go	ASD	ASN	GO:CHANNEL REGULATOR ACTIVITY
GO_0016247	DUP	1.6	0.109	no GWS loci	0.589	geneset_go	BD	EUR	GO:CHANNEL REGULATOR ACTIVITY
GO_0016247	DUP	0.569	0.569	full analysis	0.846	geneset_go	PTSD	AFR	GO:CHANNEL REGULATOR ACTIVITY
GO_0016247	DUP	0.939	0.348	no GWS loci	0.727	geneset_go	SCZ	EUR	GO:CHANNEL REGULATOR ACTIVITY
GO_0016247	DEL	0.175	0.861	no GWS loci	0.989	geneset_go	ASD	EUR	GO:CHANNEL REGULATOR ACTIVITY
GO_0016247	DEL	0.357	0.721	no GWS loci	1	geneset_go	ASD	ASN	GO:CHANNEL REGULATOR ACTIVITY
GO_0016247	DUP	0.812	0.417	full analysis	0.646	geneset_go	SCZ	EUR	GO:CHANNEL REGULATOR ACTIVITY
GO_0016247	DUP	0.0977	0.922	full analysis	0.998	geneset_go	PTSD	EUR	GO:CHANNEL REGULATOR ACTIVITY
GO_0016247	DUP	0.521	0.602	full analysis	0.954	geneset_go	ASD	ALL	GO:CHANNEL REGULATOR ACTIVITY
GO_0016247	DEL	0.153	0.878	full analysis	0.969	geneset_go	BD	ALL	GO:CHANNEL REGULATOR ACTIVITY
GO_0016247	DUP	1.02	0.308	full analysis	0.553	geneset_go	SCZ	ALL	GO:CHANNEL REGULATOR ACTIVITY
GO_0016247	DUP	1.02	0.307	no GWS loci	0.967	geneset_go	MDD	ASN	GO:CHANNEL REGULATOR ACTIVITY
GO_0016247	DUP	0.306	0.76	full analysis	0.971	geneset_go	ASD	EUR	GO:CHANNEL REGULATOR ACTIVITY
GO_0016247	DUP	1.08	0.28	no GWS loci	0.994	geneset_go	ASD	EUR	GO:CHANNEL REGULATOR ACTIVITY
GO_0016247	DEL	0.659	0.51	no GWS loci	0.847	geneset_go	SCZ	EUR	GO:CHANNEL REGULATOR ACTIVITY
GO_0016247	DUP	-0.124	0.902	no GWS loci	0.999	geneset_go	PTSD	EUR	GO:CHANNEL REGULATOR ACTIVITY
GO_0016247	DUP	0.487	0.626	full analysis	0.961	geneset_go	MDD	EUR	GO:CHANNEL REGULATOR ACTIVITY
GO_0016247	DUP	0.0582	0.954	full analysis	0.982	geneset_go	BD	ALL	GO:CHANNEL REGULATOR ACTIVITY
GO_0016247	DEL	0.418	0.676	full analysis	1	geneset_go	SCZ	ASN	GO:CHANNEL REGULATOR ACTIVITY
GO_0016247	DUP	-0.21	0.834	full analysis	0.979	geneset_go	ADHD	ALL	GO:CHANNEL REGULATOR ACTIVITY
GO_0016247	DUP	0.899	0.369	full analysis	0.856	geneset_go	SCZ	ASN	GO:CHANNEL REGULATOR ACTIVITY
GO_0016247	DEL	0.674	0.5	full analysis	0.799	geneset_go	ADHD	ALL	GO:CHANNEL REGULATOR ACTIVITY
GO_0016247	DEL	-0.485	0.627	no GWS loci	0.894	geneset_go	BD	EUR	GO:CHANNEL REGULATOR ACTIVITY
GO_0016247	DUP	1.61	0.108	full analysis	0.836	geneset_go	PTSD	ALL	GO:CHANNEL REGULATOR ACTIVITY
GO_0016247	DUP	1.4	0.162	no GWS loci	0.567	geneset_go	SCZ	ALL	GO:CHANNEL REGULATOR ACTIVITY
GO_0016247	DEL	0.278	0.781	no GWS loci	0.984	geneset_go	MDD	ASN	GO:CHANNEL REGULATOR ACTIVITY
GO_0016247	DUP	1.19	0.232	full analysis	0.83	geneset_go	MDD	ASN	GO:CHANNEL REGULATOR ACTIVITY
GO_0016247	DUP	0.627	0.531	full analysis	0.955	geneset_go	MDD	ALL	GO:CHANNEL REGULATOR ACTIVITY
GO_0016247	DUP	0.847	0.397	full analysis	0.997	geneset_go	ASD	AFR	GO:CHANNEL REGULATOR ACTIVITY
GO_0016247	DEL	1.15	0.249	no GWS loci	0.789	geneset_go	ADHD	ALL	GO:CHANNEL REGULATOR ACTIVITY
GO_0016247	DEL	0.532	0.595	no GWS loci	0.967	geneset_go	PTSD	EUR	GO:CHANNEL REGULATOR ACTIVITY
GO_0016247	DUP	2.78	0.00544	no GWS loci	0.72	geneset_go	ASD	LAT	GO:CHANNEL REGULATOR ACTIVITY
GO_0016247	DEL	1.15	0.251	no GWS loci	0.955	geneset_go	MDD	ALL	GO:CHANNEL REGULATOR ACTIVITY
GO_0016247	DEL	1.97	0.0492	full analysis	0.594	geneset_go	MDD	ALL	GO:CHANNEL REGULATOR ACTIVITY
GO_0016247	DUP	1.24	0.215	no GWS loci	0.95	geneset_go	PTSD	ALL	GO:CHANNEL REGULATOR ACTIVITY
GO_0016247	DUP	-0.579	0.563	no GWS loci	0.908	geneset_go	ADHD	ALL	GO:CHANNEL REGULATOR ACTIVITY
GO_0016247	DEL	-1.35	0.176	full analysis	0.667	geneset_go	PTSD	AFR	GO:CHANNEL REGULATOR ACTIVITY
GO_0016247	DEL	-0.477	0.633	no GWS loci	0.925	geneset_go	BD	ALL	GO:CHANNEL REGULATOR ACTIVITY
GO_0016247	DEL	0.996	0.319	no GWS loci	0.927	geneset_go	MDD	EUR	GO:CHANNEL REGULATOR ACTIVITY
GO_0016247	DEL	0.164	0.87	full analysis	0.96	geneset_go	BD	EUR	GO:CHANNEL REGULATOR ACTIVITY
GO_0016247	DEL	2.66	0.00778	full analysis	0.084	geneset_go	ASD	ALL	GO:CHANNEL REGULATOR ACTIVITY
GO_0016247	DEL	-1.1	0.271	no GWS loci	1	geneset_go	ASD	LAT	GO:CHANNEL REGULATOR ACTIVITY
GO_0016247	DEL	-0.163	0.871	full analysis	1	geneset_go	ASD	LAT	GO:CHANNEL REGULATOR ACTIVITY
GO_0016247	DEL	-1.27	0.205	no GWS loci	0.696	geneset_go	PTSD	AFR	GO:CHANNEL REGULATOR ACTIVITY
GO_0016247	DEL	-0.193	0.847	full analysis	0.98	geneset_go	MDD	ASN	GO:CHANNEL REGULATOR ACTIVITY
GO_0016247	DEL	0.176	0.861	no GWS loci	0.981	geneset_go	ASD	ALL	GO:CHANNEL REGULATOR ACTIVITY
GO_0016247	DUP	0.047	0.962	no GWS loci	0.997	geneset_go	ADHD	EUR	GO:CHANNEL REGULATOR ACTIVITY
GO_0016247	DUP	0.674	0.5	no GWS loci	0.86	geneset_go	BD	ALL	GO:CHANNEL REGULATOR ACTIVITY
GO_0016247	DUP	-0.00166	0.999	full analysis	1	geneset_go	ASD	ASN	GO:CHANNEL REGULATOR ACTIVITY
GO_0016247	DUP	0.894	0.372	no GWS loci	0.999	geneset_go	ASD	AFR	GO:CHANNEL REGULATOR ACTIVITY
GO_0016247	DEL	1.21	0.228	full analysis	0.659	geneset_go	ADHD	EUR	GO:CHANNEL REGULATOR ACTIVITY
GO_0016247	DUP	1.29	0.198	no GWS loci	0.994	geneset_go	MDD	ALL	GO:CHANNEL REGULATOR ACTIVITY
GO_0016247	DEL	0.129	0.897	no GWS loci	0.981	geneset_go	SCZ	ALL	GO:CHANNEL REGULATOR ACTIVITY
GO_0016247	DEL	1.9	0.0568	full analysis	0.593	geneset_go	MDD	EUR	GO:CHANNEL REGULATOR ACTIVITY
GO_0016247	DEL	1.52	0.127	no GWS loci	0.782	geneset_go	ADHD	EUR	GO:CHANNEL REGULATOR ACTIVITY
GO_0016247	DUP	1.1	0.272	no GWS loci	0.986	geneset_go	ASD	ALL	GO:CHANNEL REGULATOR ACTIVITY
GO_0016247	DEL	0.623	0.534	no GWS loci	0.962	geneset_go	PTSD	ALL	GO:CHANNEL REGULATOR ACTIVITY
GO_0016247	DUP	0.315	0.753	no GWS loci	0.935	geneset_go	PTSD	AFR	GO:CHANNEL REGULATOR ACTIVITY
GO_0016247	DUP	1.12	0.263	no GWS loci	0.999	geneset_go	MDD	EUR	GO:CHANNEL REGULATOR ACTIVITY
GO_0016247	DUP	0.673	0.501	no GWS loci	0.97	geneset_go	SCZ	ASN	GO:CHANNEL REGULATOR ACTIVITY
GO_0016247	DEL	1.05	0.294	full analysis	0.809	geneset_go	PTSD	ALL	GO:CHANNEL REGULATOR ACTIVITY
GO_0016247	DUP	1.11	0.265	full analysis	0.636	geneset_go	BD	EUR	GO:CHANNEL REGULATOR ACTIVITY
GO_0016247	DUP	2.46	0.0138	full analysis	0.957	geneset_go	ASD	LAT	GO:CHANNEL REGULATOR ACTIVITY
GO_0016247	DEL	-0.952	0.341	no GWS loci	0.95	geneset_go	SCZ	ASN	GO:CHANNEL REGULATOR ACTIVITY
GO_0016247	DEL	-0.148	0.883	no GWS loci	0.944	geneset_go	ASD	AFR	GO:CHANNEL REGULATOR ACTIVITY
GO_0016247	DEL	0.0415	0.967	full analysis	0.981	geneset_go	ASD	AFR	GO:CHANNEL REGULATOR ACTIVITY
GO_0016247	DUP	0.291	0.771	full analysis	0.976	geneset_go	ADHD	EUR	GO:CHANNEL REGULATOR ACTIVITY
GO_0016247	DEL	2.28	0.0226	full analysis	0.193	geneset_go	ASD	EUR	GO:CHANNEL REGULATOR ACTIVITY
GO_0016247	DEL	1.33	0.184	full analysis	0.914	geneset_go	ASD	ASN	GO:CHANNEL REGULATOR ACTIVITY
GO_0016298	DUP	-0.987	0.323	no GWS loci	0.999	geneset_go	PTSD	EUR	GO:LIPASE ACTIVITY
GO_0016298	DEL	0.635	0.525	no GWS loci	0.866	geneset_go	BD	EUR	GO:LIPASE ACTIVITY
GO_0016298	DUP	-1.53	0.126	full analysis	0.836	geneset_go	PTSD	ALL	GO:LIPASE ACTIVITY
GO_0016298	DUP	0.664	0.507	full analysis	0.804	geneset_go	BD	EUR	GO:LIPASE ACTIVITY
GO_0016298	DUP	-0.536	0.592	no GWS loci	0.882	geneset_go	BD	EUR	GO:LIPASE ACTIVITY
GO_0016298	DEL	-0.672	0.502	no GWS loci	1	geneset_go	ASD	ASN	GO:LIPASE ACTIVITY
GO_0016298	DUP	0.157	0.875	no GWS loci	0.963	geneset_go	SCZ	EUR	GO:LIPASE ACTIVITY
GO_0016298	DEL	0.519	0.603	full analysis	0.936	geneset_go	PTSD	EUR	GO:LIPASE ACTIVITY
GO_0016298	DEL	0.363	0.716	no GWS loci	0.929	geneset_go	SCZ	EUR	GO:LIPASE ACTIVITY
GO_0016298	DEL	-1.33	0.183	full analysis	0.366	geneset_go	SCZ	EUR	GO:LIPASE ACTIVITY
GO_0016298	DUP	1.96	0.0504	full analysis	0.196	geneset_go	SCZ	EUR	GO:LIPASE ACTIVITY
GO_0016298	DUP	-1.57	0.116	full analysis	0.516	geneset_go	PTSD	AFR	GO:LIPASE ACTIVITY
GO_0016298	DUP	-0.806	0.42	no GWS loci	0.999	geneset_go	MDD	EUR	GO:LIPASE ACTIVITY
GO_0016298	DUP	0.0495	0.96	no GWS loci	0.996	geneset_go	MDD	ASN	GO:LIPASE ACTIVITY
GO_0016298	DUP	-0.275	0.783	no GWS loci	0.994	geneset_go	ASD	EUR	GO:LIPASE ACTIVITY
GO_0016298	DUP	-2.3	0.0217	no GWS loci	0.746	geneset_go	ASD	ASN	GO:LIPASE ACTIVITY
GO_0016298	DUP	-0.729	0.466	no GWS loci	0.994	geneset_go	MDD	ALL	GO:LIPASE ACTIVITY
GO_0016298	DEL	0.451	0.652	no GWS loci	0.967	geneset_go	PTSD	EUR	GO:LIPASE ACTIVITY
GO_0016298	DUP	-0.315	0.752	full analysis	0.981	geneset_go	MDD	EUR	GO:LIPASE ACTIVITY
GO_0016298	DEL	0.21	0.834	full analysis	1	geneset_go	SCZ	ASN	GO:LIPASE ACTIVITY
GO_0016298	DEL	-0.563	0.573	no GWS loci	0.952	geneset_go	MDD	ASN	GO:LIPASE ACTIVITY
GO_0016298	DEL	-1.61	0.107	no GWS loci	1	geneset_go	ASD	LAT	GO:LIPASE ACTIVITY
GO_0016298	DUP	-1.54	0.123	no GWS loci	0.95	geneset_go	PTSD	ALL	GO:LIPASE ACTIVITY
GO_0016298	DUP	-0.703	0.482	full analysis	0.904	geneset_go	SCZ	ASN	GO:LIPASE ACTIVITY
GO_0016298	DUP	-1.88	0.06	full analysis	0.997	geneset_go	ASD	AFR	GO:LIPASE ACTIVITY
GO_0016298	DEL	-0.206	0.837	full analysis	1	geneset_go	ASD	ASN	GO:LIPASE ACTIVITY
GO_0016298	DEL	-0.139	0.889	full analysis	0.973	geneset_go	PTSD	AFR	GO:LIPASE ACTIVITY
GO_0016298	DEL	-1.16	0.245	full analysis	0.639	geneset_go	ASD	EUR	GO:LIPASE ACTIVITY
GO_0016298	DEL	-1.85	0.0641	no GWS loci	0.955	geneset_go	ASD	EUR	GO:LIPASE ACTIVITY
GO_0016298	DEL	0.112	0.911	full analysis	0.984	geneset_go	MDD	EUR	GO:LIPASE ACTIVITY
GO_0016298	DEL	0.794	0.427	full analysis	0.87	geneset_go	PTSD	ALL	GO:LIPASE ACTIVITY
GO_0016298	DUP	-0.543	0.587	no GWS loci	1	geneset_go	ASD	LAT	GO:LIPASE ACTIVITY
GO_0016298	DUP	0.995	0.32	full analysis	0.879	geneset_go	ADHD	ALL	GO:LIPASE ACTIVITY
GO_0016298	DEL	1.03	0.303	no GWS loci	0.854	geneset_go	PTSD	ALL	GO:LIPASE ACTIVITY
GO_0016298	DEL	0.0772	0.938	no GWS loci	0.998	geneset_go	MDD	ALL	GO:LIPASE ACTIVITY
GO_0016298	DUP	-0.246	0.805	full analysis	0.963	geneset_go	MDD	ALL	GO:LIPASE ACTIVITY
GO_0016298	DEL	-0.0778	0.938	full analysis	0.989	geneset_go	MDD	ALL	GO:LIPASE ACTIVITY
GO_0016298	DEL	-1.54	0.124	no GWS loci	0.843	geneset_go	ASD	ALL	GO:LIPASE ACTIVITY
GO_0016298	DEL	1.15	0.252	no GWS loci	0.782	geneset_go	ADHD	EUR	GO:LIPASE ACTIVITY
GO_0016298	DEL	-0.799	0.424	full analysis	0.936	geneset_go	MDD	ASN	GO:LIPASE ACTIVITY
GO_0016298	DUP	-0.229	0.819	full analysis	0.986	geneset_go	ASD	EUR	GO:LIPASE ACTIVITY
GO_0016298	DUP	-0.469	0.639	full analysis	0.958	geneset_go	ASD	ALL	GO:LIPASE ACTIVITY
GO_0016298	DEL	-0.795	0.427	full analysis	0.722	geneset_go	ASD	ALL	GO:LIPASE ACTIVITY
GO_0016298	DEL	NA	NA	no GWS loci	NA	geneset_go	ASD	AFR	GO:LIPASE ACTIVITY
GO_0016298	DUP	-1.87	0.0619	no GWS loci	0.999	geneset_go	ASD	AFR	GO:LIPASE ACTIVITY
GO_0016298	DUP	-0.112	0.911	full analysis	1	geneset_go	ASD	LAT	GO:LIPASE ACTIVITY
GO_0016298	DUP	1.81	0.0696	full analysis	0.241	geneset_go	SCZ	ALL	GO:LIPASE ACTIVITY
GO_0016298	DUP	0.61	0.542	no GWS loci	0.897	geneset_go	ADHD	ALL	GO:LIPASE ACTIVITY
GO_0016298	DEL	0.103	0.918	no GWS loci	0.983	geneset_go	SCZ	ALL	GO:LIPASE ACTIVITY
GO_0016298	DUP	-0.922	0.356	no GWS loci	0.793	geneset_go	BD	ALL	GO:LIPASE ACTIVITY
GO_0016298	DUP	0.651	0.515	no GWS loci	0.897	geneset_go	ADHD	EUR	GO:LIPASE ACTIVITY
GO_0016298	DEL	0.219	0.826	full analysis	0.947	geneset_go	BD	EUR	GO:LIPASE ACTIVITY
GO_0016298	DEL	0.0359	0.971	no GWS loci	0.993	geneset_go	BD	ALL	GO:LIPASE ACTIVITY
GO_0016298	DUP	-2.32	0.0201	full analysis	0.805	geneset_go	ASD	ASN	GO:LIPASE ACTIVITY
GO_0016298	DEL	-1.35	0.177	full analysis	0.358	geneset_go	SCZ	ALL	GO:LIPASE ACTIVITY
GO_0016298	DUP	-0.932	0.351	full analysis	0.989	geneset_go	PTSD	EUR	GO:LIPASE ACTIVITY
GO_0016298	DEL	1.63	0.102	no GWS loci	0.736	geneset_go	ADHD	ALL	GO:LIPASE ACTIVITY
GO_0016298	DEL	-1.8	0.0725	full analysis	1	geneset_go	ASD	LAT	GO:LIPASE ACTIVITY
GO_0016298	DEL	0.0949	0.924	no GWS loci	0.994	geneset_go	SCZ	ASN	GO:LIPASE ACTIVITY
GO_0016298	DUP	-1.63	0.104	no GWS loci	0.523	geneset_go	PTSD	AFR	GO:LIPASE ACTIVITY
GO_0016298	DUP	-0.438	0.661	no GWS loci	0.986	geneset_go	ASD	ALL	GO:LIPASE ACTIVITY
GO_0016298	DUP	-0.00548	0.996	full analysis	0.999	geneset_go	MDD	ASN	GO:LIPASE ACTIVITY
GO_0016298	DUP	-0.758	0.449	no GWS loci	0.97	geneset_go	SCZ	ASN	GO:LIPASE ACTIVITY
GO_0016298	DUP	0.209	0.834	no GWS loci	0.945	geneset_go	SCZ	ALL	GO:LIPASE ACTIVITY
GO_0016298	DEL	NA	NA	full analysis	NA	geneset_go	ASD	AFR	GO:LIPASE ACTIVITY
GO_0016298	DEL	0.737	0.461	full analysis	0.782	geneset_go	ADHD	ALL	GO:LIPASE ACTIVITY
GO_0016298	DUP	0.299	0.765	full analysis	0.925	geneset_go	BD	ALL	GO:LIPASE ACTIVITY
GO_0016298	DEL	0.191	0.849	no GWS loci	0.988	geneset_go	MDD	EUR	GO:LIPASE ACTIVITY
GO_0016298	DUP	1.05	0.292	full analysis	0.889	geneset_go	ADHD	EUR	GO:LIPASE ACTIVITY
GO_0016298	DEL	0.416	0.678	no GWS loci	0.933	geneset_go	PTSD	AFR	GO:LIPASE ACTIVITY
GO_0016298	DEL	0.0631	0.95	full analysis	0.983	geneset_go	ADHD	EUR	GO:LIPASE ACTIVITY
GO_0016298	DEL	-0.551	0.582	full analysis	0.876	geneset_go	BD	ALL	GO:LIPASE ACTIVITY
GO_0016311	DUP	-0.615	0.539	no GWS loci	1	geneset_go	ASD	LAT	GO:DEPHOSPHORYLATION
GO_0016311	DUP	-1.53	0.127	no GWS loci	0.999	geneset_go	PTSD	EUR	GO:DEPHOSPHORYLATION
GO_0016311	DUP	3.05	0.00228	no GWS loci	0.227	geneset_go	BD	EUR	GO:DEPHOSPHORYLATION
GO_0016311	DUP	0.76	0.448	no GWS loci	0.994	geneset_go	ASD	EUR	GO:DEPHOSPHORYLATION
GO_0016311	DUP	2.47	0.0134	no GWS loci	0.246	geneset_go	SCZ	EUR	GO:DEPHOSPHORYLATION
GO_0016311	DUP	-0.379	0.705	no GWS loci	0.944	geneset_go	ADHD	ALL	GO:DEPHOSPHORYLATION
GO_0016311	DEL	0.455	0.649	no GWS loci	1	geneset_go	ASD	ASN	GO:DEPHOSPHORYLATION
GO_0016311	DEL	0.113	0.91	no GWS loci	0.991	geneset_go	ASD	EUR	GO:DEPHOSPHORYLATION
GO_0016311	DUP	0.158	0.874	no GWS loci	0.994	geneset_go	MDD	ALL	GO:DEPHOSPHORYLATION
GO_0016311	DUP	-0.0484	0.961	no GWS loci	0.999	geneset_go	MDD	EUR	GO:DEPHOSPHORYLATION
GO_0016311	DEL	-1	0.317	no GWS loci	0.864	geneset_go	PTSD	ALL	GO:DEPHOSPHORYLATION
GO_0016311	DEL	-1.54	0.124	no GWS loci	0.688	geneset_go	BD	EUR	GO:DEPHOSPHORYLATION
GO_0016311	DEL	-0.563	0.574	full analysis	0.93	geneset_go	MDD	EUR	GO:DEPHOSPHORYLATION
GO_0016311	DEL	-2.09	0.0365	no GWS loci	0.426	geneset_go	ASD	AFR	GO:DEPHOSPHORYLATION
GO_0016311	DUP	1.3	0.193	full analysis	0.775	geneset_go	ASD	ALL	GO:DEPHOSPHORYLATION
GO_0016311	DEL	-0.0868	0.931	full analysis	0.972	geneset_go	ADHD	ALL	GO:DEPHOSPHORYLATION
GO_0016311	DUP	1.98	0.0477	no GWS loci	0.44	geneset_go	SCZ	ALL	GO:DEPHOSPHORYLATION
GO_0016311	DUP	0.491	0.623	full analysis	0.935	geneset_go	SCZ	ASN	GO:DEPHOSPHORYLATION
GO_0016311	DUP	-1.1	0.271	full analysis	0.67	geneset_go	PTSD	AFR	GO:DEPHOSPHORYLATION
GO_0016311	DUP	0.257	0.797	full analysis	0.962	geneset_go	MDD	ALL	GO:DEPHOSPHORYLATION
GO_0016311	DEL	-1.24	0.216	full analysis	0.684	geneset_go	PTSD	AFR	GO:DEPHOSPHORYLATION
GO_0016311	DEL	-0.142	0.887	no GWS loci	0.978	geneset_go	SCZ	EUR	GO:DEPHOSPHORYLATION
GO_0016311	DUP	1.03	0.302	full analysis	0.931	geneset_go	ASD	EUR	GO:DEPHOSPHORYLATION
GO_0016311	DEL	2.5	0.0125	full analysis	0.107	geneset_go	ASD	ALL	GO:DEPHOSPHORYLATION
GO_0016311	DUP	1.28	0.199	no GWS loci	0.746	geneset_go	ASD	ASN	GO:DEPHOSPHORYLATION
GO_0016311	DEL	1.26	0.209	no GWS loci	0.946	geneset_go	MDD	ASN	GO:DEPHOSPHORYLATION
GO_0016311	DUP	-1.69	0.0901	full analysis	0.989	geneset_go	PTSD	EUR	GO:DEPHOSPHORYLATION
GO_0016311	DUP	-1.92	0.0549	no GWS loci	0.95	geneset_go	PTSD	ALL	GO:DEPHOSPHORYLATION
GO_0016311	DEL	-2.02	0.0432	full analysis	0.545	geneset_go	ASD	AFR	GO:DEPHOSPHORYLATION
GO_0016311	DEL	1.31	0.19	full analysis	1	geneset_go	ASD	LAT	GO:DEPHOSPHORYLATION
GO_0016311	DUP	-0.665	0.506	full analysis	0.976	geneset_go	ASD	LAT	GO:DEPHOSPHORYLATION
GO_0016311	DEL	0.573	0.567	no GWS loci	0.867	geneset_go	SCZ	ALL	GO:DEPHOSPHORYLATION
GO_0016311	DEL	2.48	0.013	full analysis	1	geneset_go	SCZ	ASN	GO:DEPHOSPHORYLATION
GO_0016311	DUP	-1.98	0.0479	full analysis	0.827	geneset_go	PTSD	ALL	GO:DEPHOSPHORYLATION
GO_0016311	DEL	1.24	0.215	no GWS loci	1	geneset_go	ASD	LAT	GO:DEPHOSPHORYLATION
GO_0016311	DUP	3.55	0.000391	full analysis	0.0861	geneset_go	BD	EUR	GO:DEPHOSPHORYLATION
GO_0016311	DEL	2.2	0.0281	full analysis	0.216	geneset_go	ASD	EUR	GO:DEPHOSPHORYLATION
GO_0016311	DUP	0.0842	0.933	full analysis	0.992	geneset_go	MDD	EUR	GO:DEPHOSPHORYLATION
GO_0016311	DEL	-2.25	0.0244	full analysis	0.28	geneset_go	BD	ALL	GO:DEPHOSPHORYLATION
GO_0016311	DEL	-0.342	0.732	full analysis	0.949	geneset_go	MDD	ALL	GO:DEPHOSPHORYLATION
GO_0016311	DEL	0.998	0.318	full analysis	0.522	geneset_go	SCZ	EUR	GO:DEPHOSPHORYLATION
GO_0016311	DEL	0.3	0.764	no GWS loci	0.992	geneset_go	MDD	ALL	GO:DEPHOSPHORYLATION
GO_0016311	DEL	-0.671	0.502	no GWS loci	0.962	geneset_go	PTSD	EUR	GO:DEPHOSPHORYLATION
GO_0016311	DUP	-1.51	0.131	no GWS loci	0.964	geneset_go	MDD	ASN	GO:DEPHOSPHORYLATION
GO_0016311	DEL	1.47	0.141	full analysis	0.307	geneset_go	SCZ	ALL	GO:DEPHOSPHORYLATION
GO_0016311	DEL	-0.0449	0.964	no GWS loci	0.992	geneset_go	ADHD	ALL	GO:DEPHOSPHORYLATION
GO_0016311	DUP	-1.24	0.216	no GWS loci	0.999	geneset_go	ASD	AFR	GO:DEPHOSPHORYLATION
GO_0016311	DEL	-1.02	0.306	full analysis	0.818	geneset_go	PTSD	ALL	GO:DEPHOSPHORYLATION
GO_0016311	DUP	0.979	0.328	no GWS loci	0.986	geneset_go	ASD	ALL	GO:DEPHOSPHORYLATION
GO_0016311	DUP	1.29	0.197	full analysis	0.805	geneset_go	ASD	ASN	GO:DEPHOSPHORYLATION
GO_0016311	DEL	-2.07	0.0384	full analysis	0.358	geneset_go	BD	EUR	GO:DEPHOSPHORYLATION
GO_0016311	DUP	-0.107	0.915	no GWS loci	0.992	geneset_go	ADHD	EUR	GO:DEPHOSPHORYLATION
GO_0016311	DEL	0.898	0.369	full analysis	0.921	geneset_go	MDD	ASN	GO:DEPHOSPHORYLATION
GO_0016311	DUP	-1.32	0.187	full analysis	0.997	geneset_go	ASD	AFR	GO:DEPHOSPHORYLATION
GO_0016311	DUP	3.5	0.000461	full analysis	0.112	geneset_go	BD	ALL	GO:DEPHOSPHORYLATION
GO_0016311	DEL	2.27	0.0229	no GWS loci	0.95	geneset_go	SCZ	ASN	GO:DEPHOSPHORYLATION
GO_0016311	DEL	0.146	0.884	no GWS loci	0.973	geneset_go	ADHD	EUR	GO:DEPHOSPHORYLATION
GO_0016311	DUP	3.25	0.00115	full analysis	0.02	geneset_go	SCZ	EUR	GO:DEPHOSPHORYLATION
GO_0016311	DEL	-1.16	0.245	no GWS loci	0.727	geneset_go	PTSD	AFR	GO:DEPHOSPHORYLATION
GO_0016311	DUP	-1.38	0.167	full analysis	0.801	geneset_go	MDD	ASN	GO:DEPHOSPHORYLATION
GO_0016311	DUP	0.0975	0.922	full analysis	0.988	geneset_go	ADHD	ALL	GO:DEPHOSPHORYLATION
GO_0016311	DEL	-0.0884	0.93	full analysis	0.98	geneset_go	ADHD	EUR	GO:DEPHOSPHORYLATION
GO_0016311	DEL	0.387	0.699	no GWS loci	0.953	geneset_go	ASD	ALL	GO:DEPHOSPHORYLATION
GO_0016311	DUP	2.94	0.00328	no GWS loci	0.297	geneset_go	BD	ALL	GO:DEPHOSPHORYLATION
GO_0016311	DUP	-0.854	0.393	no GWS loci	0.748	geneset_go	PTSD	AFR	GO:DEPHOSPHORYLATION
GO_0016311	DEL	-0.666	0.506	full analysis	0.932	geneset_go	PTSD	EUR	GO:DEPHOSPHORYLATION
GO_0016311	DUP	0.496	0.62	full analysis	0.941	geneset_go	ADHD	EUR	GO:DEPHOSPHORYLATION
GO_0016311	DEL	1.19	0.236	full analysis	0.924	geneset_go	ASD	ASN	GO:DEPHOSPHORYLATION
GO_0016311	DEL	-1.53	0.127	no GWS loci	0.689	geneset_go	BD	ALL	GO:DEPHOSPHORYLATION
GO_0016311	DUP	0.115	0.908	no GWS loci	0.987	geneset_go	SCZ	ASN	GO:DEPHOSPHORYLATION
GO_0016311	DEL	-0.0025	0.998	no GWS loci	0.999	geneset_go	MDD	EUR	GO:DEPHOSPHORYLATION
GO_0016311	DUP	2.82	0.00487	full analysis	0.0436	geneset_go	SCZ	ALL	GO:DEPHOSPHORYLATION
GO_0016323	DEL	-0.513	0.608	no GWS loci	0.893	geneset_go	BD	EUR	GO:BASOLATERAL PLASMA MEMBRANE
GO_0016323	DUP	-0.569	0.569	full analysis	0.954	geneset_go	MDD	ASN	GO:BASOLATERAL PLASMA MEMBRANE
GO_0016323	DEL	-1.2	0.232	no GWS loci	0.667	geneset_go	SCZ	EUR	GO:BASOLATERAL PLASMA MEMBRANE
GO_0016323	DUP	2.39	0.0167	no GWS loci	0.269	geneset_go	SCZ	EUR	GO:BASOLATERAL PLASMA MEMBRANE
GO_0016323	DEL	-0.57	0.568	no GWS loci	0.983	geneset_go	ASD	EUR	GO:BASOLATERAL PLASMA MEMBRANE
GO_0016323	DUP	-0.91	0.363	full analysis	0.865	geneset_go	PTSD	ALL	GO:BASOLATERAL PLASMA MEMBRANE
GO_0016323	DEL	-1.41	0.157	no GWS loci	0.897	geneset_go	MDD	ALL	GO:BASOLATERAL PLASMA MEMBRANE
GO_0016323	DUP	0.7	0.484	no GWS loci	0.994	geneset_go	MDD	ALL	GO:BASOLATERAL PLASMA MEMBRANE
GO_0016323	DUP	-2.08	0.0377	no GWS loci	0.994	geneset_go	ASD	EUR	GO:BASOLATERAL PLASMA MEMBRANE
GO_0016323	DEL	2	0.0451	full analysis	0.456	geneset_go	PTSD	AFR	GO:BASOLATERAL PLASMA MEMBRANE
GO_0016323	DUP	0.165	0.869	no GWS loci	0.996	geneset_go	MDD	ASN	GO:BASOLATERAL PLASMA MEMBRANE
GO_0016323	DEL	0.827	0.408	full analysis	0.708	geneset_go	ASD	ALL	GO:BASOLATERAL PLASMA MEMBRANE
GO_0016323	DEL	-0.0821	0.935	no GWS loci	1	geneset_go	PTSD	EUR	GO:BASOLATERAL PLASMA MEMBRANE
GO_0016323	DUP	-0.699	0.484	full analysis	0.92	geneset_go	MDD	EUR	GO:BASOLATERAL PLASMA MEMBRANE
GO_0016323	DUP	-2.08	0.0374	full analysis	0.714	geneset_go	ASD	EUR	GO:BASOLATERAL PLASMA MEMBRANE
GO_0016323	DUP	-0.766	0.443	full analysis	0.947	geneset_go	MDD	ALL	GO:BASOLATERAL PLASMA MEMBRANE
GO_0016323	DEL	-1.15	0.25	no GWS loci	0.701	geneset_go	SCZ	ALL	GO:BASOLATERAL PLASMA MEMBRANE
GO_0016323	DEL	-0.375	0.708	no GWS loci	1	geneset_go	ASD	LAT	GO:BASOLATERAL PLASMA MEMBRANE
GO_0016323	DEL	-1.96	0.0498	no GWS loci	1	geneset_go	ASD	ASN	GO:BASOLATERAL PLASMA MEMBRANE
GO_0016323	DEL	-0.92	0.357	no GWS loci	0.897	geneset_go	ASD	AFR	GO:BASOLATERAL PLASMA MEMBRANE
GO_0016323	DEL	-0.416	0.677	no GWS loci	0.933	geneset_go	PTSD	AFR	GO:BASOLATERAL PLASMA MEMBRANE
GO_0016323	DUP	-2.38	0.0172	full analysis	0.561	geneset_go	ASD	ALL	GO:BASOLATERAL PLASMA MEMBRANE
GO_0016323	DUP	-0.453	0.65	no GWS loci	0.999	geneset_go	ASD	AFR	GO:BASOLATERAL PLASMA MEMBRANE
GO_0016323	DEL	-2.17	0.0298	no GWS loci	0.681	geneset_go	ADHD	EUR	GO:BASOLATERAL PLASMA MEMBRANE
GO_0016323	DEL	-2.85	0.00434	full analysis	0.205	geneset_go	ADHD	ALL	GO:BASOLATERAL PLASMA MEMBRANE
GO_0016323	DUP	1.05	0.291	no GWS loci	0.754	geneset_go	BD	EUR	GO:BASOLATERAL PLASMA MEMBRANE
GO_0016323	DUP	-0.0684	0.945	full analysis	0.978	geneset_go	BD	ALL	GO:BASOLATERAL PLASMA MEMBRANE
GO_0016323	DUP	0.935	0.35	no GWS loci	0.805	geneset_go	ASD	ASN	GO:BASOLATERAL PLASMA MEMBRANE
GO_0016323	DUP	-0.105	0.916	full analysis	0.988	geneset_go	ADHD	ALL	GO:BASOLATERAL PLASMA MEMBRANE
GO_0016323	DEL	1.02	0.307	no GWS loci	0.946	geneset_go	MDD	ASN	GO:BASOLATERAL PLASMA MEMBRANE
GO_0016323	DEL	-0.312	0.755	full analysis	0.925	geneset_go	BD	EUR	GO:BASOLATERAL PLASMA MEMBRANE
GO_0016323	DEL	0.619	0.536	full analysis	0.694	geneset_go	SCZ	ALL	GO:BASOLATERAL PLASMA MEMBRANE
GO_0016323	DUP	0.65	0.516	full analysis	0.914	geneset_go	SCZ	ASN	GO:BASOLATERAL PLASMA MEMBRANE
GO_0016323	DUP	2.29	0.0221	no GWS loci	0.353	geneset_go	SCZ	ALL	GO:BASOLATERAL PLASMA MEMBRANE
GO_0016323	DEL	1.45	0.147	full analysis	1	geneset_go	SCZ	ASN	GO:BASOLATERAL PLASMA MEMBRANE
GO_0016323	DEL	0.278	0.781	full analysis	0.959	geneset_go	MDD	EUR	GO:BASOLATERAL PLASMA MEMBRANE
GO_0016323	DEL	-0.693	0.489	full analysis	0.901	geneset_go	ASD	AFR	GO:BASOLATERAL PLASMA MEMBRANE
GO_0016323	DUP	1.84	0.0664	full analysis	0.438	geneset_go	PTSD	AFR	GO:BASOLATERAL PLASMA MEMBRANE
GO_0016323	DEL	-3.07	0.00212	no GWS loci	0.216	geneset_go	ADHD	ALL	GO:BASOLATERAL PLASMA MEMBRANE
GO_0016323	DUP	-1.61	0.107	no GWS loci	0.999	geneset_go	PTSD	EUR	GO:BASOLATERAL PLASMA MEMBRANE
GO_0016323	DUP	-0.837	0.403	full analysis	0.972	geneset_go	ASD	LAT	GO:BASOLATERAL PLASMA MEMBRANE
GO_0016323	DUP	1.4	0.16	no GWS loci	0.585	geneset_go	PTSD	AFR	GO:BASOLATERAL PLASMA MEMBRANE
GO_0016323	DUP	1.25	0.211	no GWS loci	0.711	geneset_go	BD	ALL	GO:BASOLATERAL PLASMA MEMBRANE
GO_0016323	DEL	0.514	0.607	full analysis	0.924	geneset_go	MDD	ALL	GO:BASOLATERAL PLASMA MEMBRANE
GO_0016323	DUP	-0.663	0.507	no GWS loci	0.888	geneset_go	ADHD	ALL	GO:BASOLATERAL PLASMA MEMBRANE
GO_0016323	DEL	-0.55	0.583	no GWS loci	0.905	geneset_go	BD	ALL	GO:BASOLATERAL PLASMA MEMBRANE
GO_0016323	DUP	-0.771	0.441	no GWS loci	1	geneset_go	ASD	LAT	GO:BASOLATERAL PLASMA MEMBRANE
GO_0016323	DEL	0.275	0.784	full analysis	0.974	geneset_go	PTSD	ALL	GO:BASOLATERAL PLASMA MEMBRANE
GO_0016323	DEL	-1.42	0.155	full analysis	0.855	geneset_go	ASD	ASN	GO:BASOLATERAL PLASMA MEMBRANE
GO_0016323	DUP	1.66	0.0964	full analysis	0.288	geneset_go	SCZ	EUR	GO:BASOLATERAL PLASMA MEMBRANE
GO_0016323	DUP	0.715	0.475	no GWS loci	0.999	geneset_go	MDD	EUR	GO:BASOLATERAL PLASMA MEMBRANE
GO_0016323	DUP	-0.582	0.56	no GWS loci	0.963	geneset_go	PTSD	ALL	GO:BASOLATERAL PLASMA MEMBRANE
GO_0016323	DUP	0.198	0.843	full analysis	0.991	geneset_go	ASD	ASN	GO:BASOLATERAL PLASMA MEMBRANE
GO_0016323	DUP	-0.474	0.635	no GWS loci	0.922	geneset_go	ADHD	EUR	GO:BASOLATERAL PLASMA MEMBRANE
GO_0016323	DUP	1.68	0.0929	full analysis	0.283	geneset_go	SCZ	ALL	GO:BASOLATERAL PLASMA MEMBRANE
GO_0016323	DEL	-0.359	0.719	no GWS loci	0.979	geneset_go	PTSD	ALL	GO:BASOLATERAL PLASMA MEMBRANE
GO_0016323	DUP	-1.63	0.103	no GWS loci	0.986	geneset_go	ASD	ALL	GO:BASOLATERAL PLASMA MEMBRANE
GO_0016323	DUP	-0.177	0.86	full analysis	0.958	geneset_go	BD	EUR	GO:BASOLATERAL PLASMA MEMBRANE
GO_0016323	DEL	1.14	0.254	full analysis	0.649	geneset_go	ASD	EUR	GO:BASOLATERAL PLASMA MEMBRANE
GO_0016323	DUP	-0.377	0.706	full analysis	0.954	geneset_go	ADHD	EUR	GO:BASOLATERAL PLASMA MEMBRANE
GO_0016323	DEL	-0.342	0.733	full analysis	0.955	geneset_go	PTSD	EUR	GO:BASOLATERAL PLASMA MEMBRANE
GO_0016323	DEL	-1.41	0.16	no GWS loci	0.865	geneset_go	MDD	EUR	GO:BASOLATERAL PLASMA MEMBRANE
GO_0016323	DUP	-0.16	0.873	no GWS loci	0.982	geneset_go	SCZ	ASN	GO:BASOLATERAL PLASMA MEMBRANE
GO_0016323	DUP	0.366	0.714	full analysis	0.997	geneset_go	ASD	AFR	GO:BASOLATERAL PLASMA MEMBRANE
GO_0016323	DEL	-0.846	0.397	no GWS loci	0.914	geneset_go	ASD	ALL	GO:BASOLATERAL PLASMA MEMBRANE
GO_0016323	DEL	0.308	0.758	full analysis	0.858	geneset_go	SCZ	EUR	GO:BASOLATERAL PLASMA MEMBRANE
GO_0016323	DEL	-0.34	0.734	full analysis	0.931	geneset_go	BD	ALL	GO:BASOLATERAL PLASMA MEMBRANE
GO_0016323	DEL	-0.379	0.705	full analysis	1	geneset_go	ASD	LAT	GO:BASOLATERAL PLASMA MEMBRANE
GO_0016323	DEL	2.19	0.0288	full analysis	0.862	geneset_go	MDD	ASN	GO:BASOLATERAL PLASMA MEMBRANE
GO_0016323	DEL	-2.27	0.0234	full analysis	0.379	geneset_go	ADHD	EUR	GO:BASOLATERAL PLASMA MEMBRANE
GO_0016323	DEL	0.34	0.734	no GWS loci	0.983	geneset_go	SCZ	ASN	GO:BASOLATERAL PLASMA MEMBRANE
GO_0016323	DUP	-1.35	0.176	full analysis	0.989	geneset_go	PTSD	EUR	GO:BASOLATERAL PLASMA MEMBRANE
GO_0016324	DUP	-0.114	0.91	no GWS loci	0.994	geneset_go	MDD	ALL	GO:APICAL PLASMA MEMBRANE
GO_0016324	DEL	1.46	0.145	full analysis	0.876	geneset_go	MDD	ASN	GO:APICAL PLASMA MEMBRANE
GO_0016324	DEL	-0.514	0.607	no GWS loci	0.983	geneset_go	ASD	EUR	GO:APICAL PLASMA MEMBRANE
GO_0016324	DEL	0.356	0.722	full analysis	0.9	geneset_go	ASD	ALL	GO:APICAL PLASMA MEMBRANE
GO_0016324	DUP	-1.08	0.282	full analysis	0.915	geneset_go	MDD	EUR	GO:APICAL PLASMA MEMBRANE
GO_0016324	DEL	1.08	0.279	full analysis	0.739	geneset_go	PTSD	AFR	GO:APICAL PLASMA MEMBRANE
GO_0016324	DUP	-1.11	0.268	full analysis	0.905	geneset_go	MDD	ALL	GO:APICAL PLASMA MEMBRANE
GO_0016324	DUP	0.917	0.359	no GWS loci	0.727	geneset_go	SCZ	ALL	GO:APICAL PLASMA MEMBRANE
GO_0016324	DUP	-1.38	0.167	no GWS loci	0.994	geneset_go	ASD	EUR	GO:APICAL PLASMA MEMBRANE
GO_0016324	DUP	-0.976	0.329	full analysis	0.854	geneset_go	PTSD	ALL	GO:APICAL PLASMA MEMBRANE
GO_0016324	DEL	-0.584	0.559	no GWS loci	0.976	geneset_go	MDD	ALL	GO:APICAL PLASMA MEMBRANE
GO_0016324	DUP	0.462	0.644	no GWS loci	0.894	geneset_go	SCZ	EUR	GO:APICAL PLASMA MEMBRANE
GO_0016324	DUP	1.59	0.112	full analysis	0.725	geneset_go	SCZ	ASN	GO:APICAL PLASMA MEMBRANE
GO_0016324	DUP	-1.46	0.144	full analysis	0.77	geneset_go	MDD	ASN	GO:APICAL PLASMA MEMBRANE
GO_0016324	DEL	-2.51	0.0121	no GWS loci	0.331	geneset_go	SCZ	ALL	GO:APICAL PLASMA MEMBRANE
GO_0016324	DEL	1.29	0.196	full analysis	0.741	geneset_go	PTSD	ALL	GO:APICAL PLASMA MEMBRANE
GO_0016324	DEL	0.386	0.7	full analysis	1	geneset_go	SCZ	ASN	GO:APICAL PLASMA MEMBRANE
GO_0016324	DUP	1.42	0.156	full analysis	0.527	geneset_go	BD	EUR	GO:APICAL PLASMA MEMBRANE
GO_0016324	DUP	-1.05	0.293	no GWS loci	0.779	geneset_go	ADHD	ALL	GO:APICAL PLASMA MEMBRANE
GO_0016324	DUP	1.49	0.136	no GWS loci	0.746	geneset_go	ASD	ASN	GO:APICAL PLASMA MEMBRANE
GO_0016324	DEL	-1.51	0.131	full analysis	0.539	geneset_go	ADHD	ALL	GO:APICAL PLASMA MEMBRANE
GO_0016324	DEL	0.0407	0.968	no GWS loci	0.996	geneset_go	PTSD	ALL	GO:APICAL PLASMA MEMBRANE
GO_0016324	DUP	0.323	0.747	full analysis	0.967	geneset_go	ADHD	ALL	GO:APICAL PLASMA MEMBRANE
GO_0016324	DEL	0.777	0.437	full analysis	1	geneset_go	ASD	LAT	GO:APICAL PLASMA MEMBRANE
GO_0016324	DUP	-0.749	0.454	full analysis	0.79	geneset_go	PTSD	AFR	GO:APICAL PLASMA MEMBRANE
GO_0016324	DEL	-2.12	0.0336	no GWS loci	0.591	geneset_go	BD	ALL	GO:APICAL PLASMA MEMBRANE
GO_0016324	DUP	-0.642	0.521	no GWS loci	0.827	geneset_go	PTSD	AFR	GO:APICAL PLASMA MEMBRANE
GO_0016324	DEL	-1.23	0.22	no GWS loci	0.706	geneset_go	PTSD	AFR	GO:APICAL PLASMA MEMBRANE
GO_0016324	DUP	-0.319	0.75	no GWS loci	0.96	geneset_go	ADHD	EUR	GO:APICAL PLASMA MEMBRANE
GO_0016324	DEL	-1.54	0.123	full analysis	0.538	geneset_go	BD	EUR	GO:APICAL PLASMA MEMBRANE
GO_0016324	DEL	0.85	0.395	full analysis	0.872	geneset_go	MDD	ALL	GO:APICAL PLASMA MEMBRANE
GO_0016324	DUP	-1.73	0.0835	no GWS loci	0.986	geneset_go	ASD	ALL	GO:APICAL PLASMA MEMBRANE
GO_0016324	DUP	-1.28	0.2	no GWS loci	0.999	geneset_go	PTSD	EUR	GO:APICAL PLASMA MEMBRANE
GO_0016324	DEL	-2.26	0.0241	no GWS loci	0.338	geneset_go	SCZ	EUR	GO:APICAL PLASMA MEMBRANE
GO_0016324	DEL	0.714	0.476	full analysis	0.901	geneset_go	ASD	AFR	GO:APICAL PLASMA MEMBRANE
GO_0016324	DEL	-1.12	0.263	no GWS loci	0.782	geneset_go	ADHD	EUR	GO:APICAL PLASMA MEMBRANE
GO_0016324	DEL	-2.89	0.00381	full analysis	0.0263	geneset_go	SCZ	EUR	GO:APICAL PLASMA MEMBRANE
GO_0016324	DEL	-0.489	0.625	no GWS loci	0.948	geneset_go	ASD	ALL	GO:APICAL PLASMA MEMBRANE
GO_0016324	DUP	-2.24	0.0251	no GWS loci	0.72	geneset_go	ASD	LAT	GO:APICAL PLASMA MEMBRANE
GO_0016324	DEL	0.747	0.455	full analysis	0.888	geneset_go	MDD	EUR	GO:APICAL PLASMA MEMBRANE
GO_0016324	DEL	-1.05	0.292	no GWS loci	0.789	geneset_go	ADHD	ALL	GO:APICAL PLASMA MEMBRANE
GO_0016324	DEL	0.307	0.759	no GWS loci	1	geneset_go	ASD	LAT	GO:APICAL PLASMA MEMBRANE
GO_0016324	DUP	-0.755	0.45	full analysis	0.989	geneset_go	PTSD	EUR	GO:APICAL PLASMA MEMBRANE
GO_0016324	DUP	0.804	0.421	full analysis	0.654	geneset_go	SCZ	ALL	GO:APICAL PLASMA MEMBRANE
GO_0016324	DEL	0.747	0.455	no GWS loci	0.897	geneset_go	ASD	AFR	GO:APICAL PLASMA MEMBRANE
GO_0016324	DUP	-1.66	0.0973	full analysis	0.81	geneset_go	ASD	EUR	GO:APICAL PLASMA MEMBRANE
GO_0016324	DUP	-1.56	0.118	full analysis	0.972	geneset_go	ASD	LAT	GO:APICAL PLASMA MEMBRANE
GO_0016324	DEL	0.544	0.587	full analysis	0.936	geneset_go	PTSD	EUR	GO:APICAL PLASMA MEMBRANE
GO_0016324	DEL	-1.8	0.0725	full analysis	0.452	geneset_go	BD	ALL	GO:APICAL PLASMA MEMBRANE
GO_0016324	DUP	1.35	0.176	no GWS loci	0.97	geneset_go	SCZ	ASN	GO:APICAL PLASMA MEMBRANE
GO_0016324	DUP	-1.1	0.271	no GWS loci	0.967	geneset_go	MDD	ASN	GO:APICAL PLASMA MEMBRANE
GO_0016324	DUP	1.11	0.269	full analysis	0.805	geneset_go	ASD	ASN	GO:APICAL PLASMA MEMBRANE
GO_0016324	DEL	-0.578	0.564	no GWS loci	0.979	geneset_go	MDD	EUR	GO:APICAL PLASMA MEMBRANE
GO_0016324	DEL	-1.76	0.078	no GWS loci	1	geneset_go	ASD	ASN	GO:APICAL PLASMA MEMBRANE
GO_0016324	DUP	2.12	0.0342	no GWS loci	0.46	geneset_go	BD	ALL	GO:APICAL PLASMA MEMBRANE
GO_0016324	DEL	-1.66	0.0961	full analysis	0.853	geneset_go	ASD	ASN	GO:APICAL PLASMA MEMBRANE
GO_0016324	DUP	-2.16	0.0306	full analysis	0.609	geneset_go	ASD	ALL	GO:APICAL PLASMA MEMBRANE
GO_0016324	DUP	-1.2	0.229	no GWS loci	0.95	geneset_go	PTSD	ALL	GO:APICAL PLASMA MEMBRANE
GO_0016324	DEL	0.878	0.38	full analysis	0.743	geneset_go	ASD	EUR	GO:APICAL PLASMA MEMBRANE
GO_0016324	DEL	-1.98	0.0473	no GWS loci	0.607	geneset_go	BD	EUR	GO:APICAL PLASMA MEMBRANE
GO_0016324	DUP	0.567	0.571	full analysis	0.939	geneset_go	ADHD	EUR	GO:APICAL PLASMA MEMBRANE
GO_0016324	DUP	-0.184	0.854	no GWS loci	0.999	geneset_go	ASD	AFR	GO:APICAL PLASMA MEMBRANE
GO_0016324	DEL	-1.48	0.139	full analysis	0.585	geneset_go	ADHD	EUR	GO:APICAL PLASMA MEMBRANE
GO_0016324	DEL	-2.79	0.00534	full analysis	0.0321	geneset_go	SCZ	ALL	GO:APICAL PLASMA MEMBRANE
GO_0016324	DUP	1.1	0.273	full analysis	0.652	geneset_go	BD	ALL	GO:APICAL PLASMA MEMBRANE
GO_0016324	DUP	0.242	0.809	full analysis	0.997	geneset_go	ASD	AFR	GO:APICAL PLASMA MEMBRANE
GO_0016324	DUP	-0.123	0.902	no GWS loci	0.999	geneset_go	MDD	EUR	GO:APICAL PLASMA MEMBRANE
GO_0016324	DEL	-0.808	0.419	no GWS loci	0.95	geneset_go	SCZ	ASN	GO:APICAL PLASMA MEMBRANE
GO_0016324	DEL	0.562	0.574	no GWS loci	0.967	geneset_go	PTSD	EUR	GO:APICAL PLASMA MEMBRANE
GO_0016324	DUP	0.431	0.667	full analysis	0.818	geneset_go	SCZ	EUR	GO:APICAL PLASMA MEMBRANE
GO_0016324	DUP	2.32	0.0202	no GWS loci	0.362	geneset_go	BD	EUR	GO:APICAL PLASMA MEMBRANE
GO_0016324	DEL	0.733	0.464	no GWS loci	0.946	geneset_go	MDD	ASN	GO:APICAL PLASMA MEMBRANE
GO_0016331	DUP	-0.634	0.526	full analysis	0.923	geneset_go	PTSD	ALL	GO:MORPHOGENESIS OF EMBRYONIC EPITHELIUM
GO_0016331	DUP	0.957	0.339	no GWS loci	0.986	geneset_go	ASD	ALL	GO:MORPHOGENESIS OF EMBRYONIC EPITHELIUM
GO_0016331	DUP	0.876	0.381	no GWS loci	0.737	geneset_go	SCZ	ALL	GO:MORPHOGENESIS OF EMBRYONIC EPITHELIUM
GO_0016331	DEL	0.0586	0.953	full analysis	0.991	geneset_go	PTSD	ALL	GO:MORPHOGENESIS OF EMBRYONIC EPITHELIUM
GO_0016331	DEL	-0.606	0.544	no GWS loci	0.857	geneset_go	SCZ	ALL	GO:MORPHOGENESIS OF EMBRYONIC EPITHELIUM
GO_0016331	DEL	0.29	0.771	full analysis	0.925	geneset_go	ASD	EUR	GO:MORPHOGENESIS OF EMBRYONIC EPITHELIUM
GO_0016331	DUP	-0.943	0.346	no GWS loci	0.834	geneset_go	ADHD	EUR	GO:MORPHOGENESIS OF EMBRYONIC EPITHELIUM
GO_0016331	DEL	-2.16	0.0305	no GWS loci	0.629	geneset_go	ADHD	ALL	GO:MORPHOGENESIS OF EMBRYONIC EPITHELIUM
GO_0016331	DEL	-0.582	0.56	full analysis	0.888	geneset_go	PTSD	AFR	GO:MORPHOGENESIS OF EMBRYONIC EPITHELIUM
GO_0016331	DUP	-0.53	0.596	no GWS loci	0.999	geneset_go	MDD	EUR	GO:MORPHOGENESIS OF EMBRYONIC EPITHELIUM
GO_0016331	DEL	0.816	0.415	no GWS loci	0.897	geneset_go	ASD	AFR	GO:MORPHOGENESIS OF EMBRYONIC EPITHELIUM
GO_0016331	DUP	1.84	0.0656	no GWS loci	0.994	geneset_go	ASD	EUR	GO:MORPHOGENESIS OF EMBRYONIC EPITHELIUM
GO_0016331	DEL	-0.558	0.577	no GWS loci	0.876	geneset_go	SCZ	EUR	GO:MORPHOGENESIS OF EMBRYONIC EPITHELIUM
GO_0016331	DEL	1.02	0.306	full analysis	0.893	geneset_go	ASD	AFR	GO:MORPHOGENESIS OF EMBRYONIC EPITHELIUM
GO_0016331	DEL	-0.116	0.907	full analysis	0.973	geneset_go	BD	EUR	GO:MORPHOGENESIS OF EMBRYONIC EPITHELIUM
GO_0016331	DUP	-0.533	0.594	full analysis	0.955	geneset_go	MDD	ALL	GO:MORPHOGENESIS OF EMBRYONIC EPITHELIUM
GO_0016331	DUP	1.25	0.211	full analysis	0.874	geneset_go	ASD	EUR	GO:MORPHOGENESIS OF EMBRYONIC EPITHELIUM
GO_0016331	DEL	-0.226	0.821	no GWS loci	0.967	geneset_go	ASD	ALL	GO:MORPHOGENESIS OF EMBRYONIC EPITHELIUM
GO_0016331	DUP	-0.544	0.586	no GWS loci	0.963	geneset_go	PTSD	ALL	GO:MORPHOGENESIS OF EMBRYONIC EPITHELIUM
GO_0016331	DEL	-2.2	0.0281	full analysis	0.546	geneset_go	MDD	ALL	GO:MORPHOGENESIS OF EMBRYONIC EPITHELIUM
GO_0016331	DUP	0.281	0.778	no GWS loci	0.999	geneset_go	ASD	AFR	GO:MORPHOGENESIS OF EMBRYONIC EPITHELIUM
GO_0016331	DUP	-1.08	0.282	full analysis	0.863	geneset_go	ADHD	ALL	GO:MORPHOGENESIS OF EMBRYONIC EPITHELIUM
GO_0016331	DEL	-0.689	0.491	full analysis	0.665	geneset_go	SCZ	ALL	GO:MORPHOGENESIS OF EMBRYONIC EPITHELIUM
GO_0016331	DUP	0.774	0.439	no GWS loci	0.786	geneset_go	SCZ	EUR	GO:MORPHOGENESIS OF EMBRYONIC EPITHELIUM
GO_0016331	DEL	-0.754	0.451	full analysis	1	geneset_go	SCZ	ASN	GO:MORPHOGENESIS OF EMBRYONIC EPITHELIUM
GO_0016331	DEL	-1.78	0.0744	full analysis	0.862	geneset_go	MDD	ASN	GO:MORPHOGENESIS OF EMBRYONIC EPITHELIUM
GO_0016331	DUP	0.713	0.476	full analysis	0.695	geneset_go	SCZ	ALL	GO:MORPHOGENESIS OF EMBRYONIC EPITHELIUM
GO_0016331	DEL	-1.72	0.0862	no GWS loci	0.857	geneset_go	MDD	EUR	GO:MORPHOGENESIS OF EMBRYONIC EPITHELIUM
GO_0016331	DUP	-0.0543	0.957	full analysis	0.989	geneset_go	SCZ	ASN	GO:MORPHOGENESIS OF EMBRYONIC EPITHELIUM
GO_0016331	DEL	-1.67	0.094	no GWS loci	0.946	geneset_go	MDD	ASN	GO:MORPHOGENESIS OF EMBRYONIC EPITHELIUM
GO_0016331	DEL	-2.16	0.0311	no GWS loci	0.698	geneset_go	ADHD	EUR	GO:MORPHOGENESIS OF EMBRYONIC EPITHELIUM
GO_0016331	DUP	-2.56	0.0104	full analysis	0.957	geneset_go	ASD	LAT	GO:MORPHOGENESIS OF EMBRYONIC EPITHELIUM
GO_0016331	DUP	0.155	0.877	no GWS loci	0.999	geneset_go	PTSD	EUR	GO:MORPHOGENESIS OF EMBRYONIC EPITHELIUM
GO_0016331	DUP	-2.27	0.0232	no GWS loci	0.72	geneset_go	ASD	LAT	GO:MORPHOGENESIS OF EMBRYONIC EPITHELIUM
GO_0016331	DEL	-1.19	0.236	no GWS loci	0.786	geneset_go	BD	ALL	GO:MORPHOGENESIS OF EMBRYONIC EPITHELIUM
GO_0016331	DUP	-1.38	0.169	no GWS loci	0.7	geneset_go	ADHD	ALL	GO:MORPHOGENESIS OF EMBRYONIC EPITHELIUM
GO_0016331	DEL	-0.431	0.667	no GWS loci	0.931	geneset_go	PTSD	AFR	GO:MORPHOGENESIS OF EMBRYONIC EPITHELIUM
GO_0016331	DEL	-0.23	0.818	no GWS loci	0.989	geneset_go	ASD	EUR	GO:MORPHOGENESIS OF EMBRYONIC EPITHELIUM
GO_0016331	DUP	-1.69	0.0905	full analysis	0.486	geneset_go	PTSD	AFR	GO:MORPHOGENESIS OF EMBRYONIC EPITHELIUM
GO_0016331	DEL	-0.981	0.326	no GWS loci	1	geneset_go	ASD	LAT	GO:MORPHOGENESIS OF EMBRYONIC EPITHELIUM
GO_0016331	DUP	-0.602	0.547	full analysis	0.928	geneset_go	ADHD	EUR	GO:MORPHOGENESIS OF EMBRYONIC EPITHELIUM
GO_0016331	DEL	-0.739	0.46	no GWS loci	0.835	geneset_go	BD	EUR	GO:MORPHOGENESIS OF EMBRYONIC EPITHELIUM
GO_0016331	DUP	-2.07	0.0388	no GWS loci	0.388	geneset_go	PTSD	AFR	GO:MORPHOGENESIS OF EMBRYONIC EPITHELIUM
GO_0016331	DEL	-2.05	0.04	full analysis	0.554	geneset_go	MDD	EUR	GO:MORPHOGENESIS OF EMBRYONIC EPITHELIUM
GO_0016331	DUP	-0.405	0.685	full analysis	0.928	geneset_go	ASD	ASN	GO:MORPHOGENESIS OF EMBRYONIC EPITHELIUM
GO_0016331	DUP	0.21	0.834	full analysis	0.988	geneset_go	MDD	ASN	GO:MORPHOGENESIS OF EMBRYONIC EPITHELIUM
GO_0016331	DUP	0.133	0.894	no GWS loci	0.983	geneset_go	BD	EUR	GO:MORPHOGENESIS OF EMBRYONIC EPITHELIUM
GO_0016331	DUP	0.205	0.837	full analysis	0.997	geneset_go	ASD	AFR	GO:MORPHOGENESIS OF EMBRYONIC EPITHELIUM
GO_0016331	DEL	-0.683	0.495	full analysis	1	geneset_go	ASD	LAT	GO:MORPHOGENESIS OF EMBRYONIC EPITHELIUM
GO_0016331	DUP	0.294	0.768	full analysis	0.964	geneset_go	ASD	ALL	GO:MORPHOGENESIS OF EMBRYONIC EPITHELIUM
GO_0016331	DUP	0.115	0.908	full analysis	0.971	geneset_go	BD	ALL	GO:MORPHOGENESIS OF EMBRYONIC EPITHELIUM
GO_0016331	DEL	0.32	0.749	no GWS loci	0.979	geneset_go	PTSD	ALL	GO:MORPHOGENESIS OF EMBRYONIC EPITHELIUM
GO_0016331	DUP	-0.214	0.83	no GWS loci	0.994	geneset_go	MDD	ALL	GO:MORPHOGENESIS OF EMBRYONIC EPITHELIUM
GO_0016331	DEL	-1.86	0.0636	no GWS loci	0.86	geneset_go	MDD	ALL	GO:MORPHOGENESIS OF EMBRYONIC EPITHELIUM
GO_0016331	DEL	-2.21	0.027	full analysis	0.382	geneset_go	ADHD	ALL	GO:MORPHOGENESIS OF EMBRYONIC EPITHELIUM
GO_0016331	DUP	-0.272	0.785	no GWS loci	0.956	geneset_go	ASD	ASN	GO:MORPHOGENESIS OF EMBRYONIC EPITHELIUM
GO_0016331	DEL	-2.43	0.0152	full analysis	0.332	geneset_go	ADHD	EUR	GO:MORPHOGENESIS OF EMBRYONIC EPITHELIUM
GO_0016331	DUP	-0.0502	0.96	full analysis	0.998	geneset_go	PTSD	EUR	GO:MORPHOGENESIS OF EMBRYONIC EPITHELIUM
GO_0016331	DEL	0.114	0.909	full analysis	0.974	geneset_go	BD	ALL	GO:MORPHOGENESIS OF EMBRYONIC EPITHELIUM
GO_0016331	DEL	1.46	0.143	full analysis	0.853	geneset_go	ASD	ASN	GO:MORPHOGENESIS OF EMBRYONIC EPITHELIUM
GO_0016331	DUP	0.179	0.858	full analysis	0.958	geneset_go	BD	EUR	GO:MORPHOGENESIS OF EMBRYONIC EPITHELIUM
GO_0016331	DUP	-0.28	0.78	no GWS loci	0.976	geneset_go	SCZ	ASN	GO:MORPHOGENESIS OF EMBRYONIC EPITHELIUM
GO_0016331	DEL	0.257	0.797	no GWS loci	0.977	geneset_go	PTSD	EUR	GO:MORPHOGENESIS OF EMBRYONIC EPITHELIUM
GO_0016331	DUP	0.761	0.447	full analysis	0.667	geneset_go	SCZ	EUR	GO:MORPHOGENESIS OF EMBRYONIC EPITHELIUM
GO_0016331	DEL	0.0552	0.956	full analysis	0.986	geneset_go	ASD	ALL	GO:MORPHOGENESIS OF EMBRYONIC EPITHELIUM
GO_0016331	DEL	-0.092	0.927	full analysis	0.987	geneset_go	PTSD	EUR	GO:MORPHOGENESIS OF EMBRYONIC EPITHELIUM
GO_0016331	DUP	-0.27	0.788	no GWS loci	0.996	geneset_go	MDD	ASN	GO:MORPHOGENESIS OF EMBRYONIC EPITHELIUM
GO_0016331	DEL	1.42	0.155	no GWS loci	1	geneset_go	ASD	ASN	GO:MORPHOGENESIS OF EMBRYONIC EPITHELIUM
GO_0016331	DUP	-0.946	0.344	full analysis	0.915	geneset_go	MDD	EUR	GO:MORPHOGENESIS OF EMBRYONIC EPITHELIUM
GO_0016331	DEL	0.225	0.822	no GWS loci	0.992	geneset_go	SCZ	ASN	GO:MORPHOGENESIS OF EMBRYONIC EPITHELIUM
GO_0016331	DUP	0.0753	0.94	no GWS loci	0.985	geneset_go	BD	ALL	GO:MORPHOGENESIS OF EMBRYONIC EPITHELIUM
GO_0016331	DEL	-0.79	0.429	full analysis	0.625	geneset_go	SCZ	EUR	GO:MORPHOGENESIS OF EMBRYONIC EPITHELIUM
GO_0016358	DUP	0.139	0.89	no GWS loci	0.99	geneset_go	ASD	ALL	GO:DENDRITE DEVELOPMENT
GO_0016358	DEL	1.71	0.0882	no GWS loci	0.519	geneset_go	SCZ	ALL	GO:DENDRITE DEVELOPMENT
GO_0016358	DUP	0.705	0.481	full analysis	0.97	geneset_go	ASD	EUR	GO:DENDRITE DEVELOPMENT
GO_0016358	DUP	1.07	0.285	no GWS loci	0.683	geneset_go	SCZ	ALL	GO:DENDRITE DEVELOPMENT
GO_0016358	DUP	2.96	0.00307	full analysis	0.638	geneset_go	MDD	ALL	GO:DENDRITE DEVELOPMENT
GO_0016358	DEL	5.37	7.69e-08	full analysis	3.15e-05	geneset_go	ASD	EUR	GO:DENDRITE DEVELOPMENT
GO_0016358	DEL	-0.344	0.731	full analysis	0.949	geneset_go	MDD	ALL	GO:DENDRITE DEVELOPMENT
GO_0016358	DEL	1.02	0.306	full analysis	1	geneset_go	SCZ	ASN	GO:DENDRITE DEVELOPMENT
GO_0016358	DUP	0.108	0.914	no GWS loci	0.992	geneset_go	ADHD	EUR	GO:DENDRITE DEVELOPMENT
GO_0016358	DUP	1.4	0.163	full analysis	0.765	geneset_go	SCZ	ASN	GO:DENDRITE DEVELOPMENT
GO_0016358	DEL	-0.303	0.762	no GWS loci	1	geneset_go	ASD	LAT	GO:DENDRITE DEVELOPMENT
GO_0016358	DEL	1.56	0.118	no GWS loci	0.782	geneset_go	ADHD	EUR	GO:DENDRITE DEVELOPMENT
GO_0016358	DEL	3.8	0.000143	no GWS loci	0.119	geneset_go	ASD	EUR	GO:DENDRITE DEVELOPMENT
GO_0016358	DUP	1.04	0.296	full analysis	0.544	geneset_go	SCZ	ALL	GO:DENDRITE DEVELOPMENT
GO_0016358	DEL	3.41	0.000641	full analysis	0.0828	geneset_go	ADHD	EUR	GO:DENDRITE DEVELOPMENT
GO_0016358	DUP	-0.695	0.487	no GWS loci	0.81	geneset_go	PTSD	AFR	GO:DENDRITE DEVELOPMENT
GO_0016358	DEL	0.838	0.402	full analysis	0.901	geneset_go	ASD	AFR	GO:DENDRITE DEVELOPMENT
GO_0016358	DEL	4.26	2e-05	no GWS loci	0.0164	geneset_go	ASD	ALL	GO:DENDRITE DEVELOPMENT
GO_0016358	DUP	0.206	0.837	no GWS loci	0.956	geneset_go	SCZ	EUR	GO:DENDRITE DEVELOPMENT
GO_0016358	DEL	0.615	0.539	no GWS loci	0.946	geneset_go	MDD	ASN	GO:DENDRITE DEVELOPMENT
GO_0016358	DEL	1.83	0.067	no GWS loci	0.468	geneset_go	SCZ	EUR	GO:DENDRITE DEVELOPMENT
GO_0016358	DEL	5.08	3.75e-07	full analysis	3.41e-05	geneset_go	SCZ	ALL	GO:DENDRITE DEVELOPMENT
GO_0016358	DUP	-1.02	0.308	full analysis	0.997	geneset_go	ASD	AFR	GO:DENDRITE DEVELOPMENT
GO_0016358	DEL	1.15	0.248	no GWS loci	0.778	geneset_go	BD	EUR	GO:DENDRITE DEVELOPMENT
GO_0016358	DEL	6.23	4.76e-10	full analysis	1.94e-07	geneset_go	ASD	ALL	GO:DENDRITE DEVELOPMENT
GO_0016358	DEL	1.61	0.107	no GWS loci	0.75	geneset_go	ADHD	ALL	GO:DENDRITE DEVELOPMENT
GO_0016358	DUP	1.05	0.295	no GWS loci	0.999	geneset_go	MDD	EUR	GO:DENDRITE DEVELOPMENT
GO_0016358	DUP	0.372	0.71	no GWS loci	0.944	geneset_go	ADHD	ALL	GO:DENDRITE DEVELOPMENT
GO_0016358	DEL	3.89	9.84e-05	full analysis	0.0201	geneset_go	ADHD	ALL	GO:DENDRITE DEVELOPMENT
GO_0016358	DEL	-1.18	0.238	no GWS loci	0.907	geneset_go	MDD	EUR	GO:DENDRITE DEVELOPMENT
GO_0016358	DUP	0.593	0.553	full analysis	0.938	geneset_go	ASD	ALL	GO:DENDRITE DEVELOPMENT
GO_0016358	DUP	-0.364	0.716	no GWS loci	0.963	geneset_go	PTSD	ALL	GO:DENDRITE DEVELOPMENT
GO_0016358	DEL	0.742	0.458	no GWS loci	0.938	geneset_go	PTSD	ALL	GO:DENDRITE DEVELOPMENT
GO_0016358	DUP	-0.0641	0.949	full analysis	0.997	geneset_go	ADHD	EUR	GO:DENDRITE DEVELOPMENT
GO_0016358	DUP	1.56	0.118	no GWS loci	0.994	geneset_go	MDD	ALL	GO:DENDRITE DEVELOPMENT
GO_0016358	DEL	-0.254	0.799	full analysis	1	geneset_go	ASD	LAT	GO:DENDRITE DEVELOPMENT
GO_0016358	DUP	1.25	0.211	full analysis	0.588	geneset_go	BD	EUR	GO:DENDRITE DEVELOPMENT
GO_0016358	DEL	-1.15	0.248	no GWS loci	0.955	geneset_go	MDD	ALL	GO:DENDRITE DEVELOPMENT
GO_0016358	DEL	-0.937	0.349	no GWS loci	0.795	geneset_go	PTSD	AFR	GO:DENDRITE DEVELOPMENT
GO_0016358	DUP	1.21	0.227	full analysis	0.613	geneset_go	BD	ALL	GO:DENDRITE DEVELOPMENT
GO_0016358	DEL	0.847	0.397	full analysis	0.969	geneset_go	ASD	ASN	GO:DENDRITE DEVELOPMENT
GO_0016358	DEL	-0.99	0.322	full analysis	0.747	geneset_go	BD	ALL	GO:DENDRITE DEVELOPMENT
GO_0016358	DEL	-0.853	0.394	full analysis	0.799	geneset_go	PTSD	AFR	GO:DENDRITE DEVELOPMENT
GO_0016358	DEL	1.78	0.0747	full analysis	0.555	geneset_go	PTSD	ALL	GO:DENDRITE DEVELOPMENT
GO_0016358	DEL	1.03	0.305	no GWS loci	0.816	geneset_go	BD	ALL	GO:DENDRITE DEVELOPMENT
GO_0016358	DUP	3.94	8e-05	full analysis	0.196	geneset_go	MDD	ASN	GO:DENDRITE DEVELOPMENT
GO_0016358	DUP	0.218	0.828	full analysis	0.998	geneset_go	PTSD	EUR	GO:DENDRITE DEVELOPMENT
GO_0016358	DUP	-0.961	0.337	no GWS loci	0.999	geneset_go	ASD	AFR	GO:DENDRITE DEVELOPMENT
GO_0016358	DUP	-0.532	0.595	full analysis	0.861	geneset_go	PTSD	AFR	GO:DENDRITE DEVELOPMENT
GO_0016358	DUP	0.969	0.333	no GWS loci	0.97	geneset_go	SCZ	ASN	GO:DENDRITE DEVELOPMENT
GO_0016358	DUP	-0.0833	0.934	full analysis	0.99	geneset_go	PTSD	ALL	GO:DENDRITE DEVELOPMENT
GO_0016358	DEL	0.533	0.594	no GWS loci	0.897	geneset_go	ASD	AFR	GO:DENDRITE DEVELOPMENT
GO_0016358	DUP	2.74	0.00616	no GWS loci	0.964	geneset_go	MDD	ASN	GO:DENDRITE DEVELOPMENT
GO_0016358	DEL	0.457	0.648	no GWS loci	0.976	geneset_go	SCZ	ASN	GO:DENDRITE DEVELOPMENT
GO_0016358	DUP	0.588	0.556	no GWS loci	0.872	geneset_go	BD	EUR	GO:DENDRITE DEVELOPMENT
GO_0016358	DUP	0.994	0.32	full analysis	0.972	geneset_go	ASD	LAT	GO:DENDRITE DEVELOPMENT
GO_0016358	DEL	-0.322	0.747	full analysis	0.951	geneset_go	MDD	EUR	GO:DENDRITE DEVELOPMENT
GO_0016358	DEL	0.662	0.508	full analysis	0.937	geneset_go	MDD	ASN	GO:DENDRITE DEVELOPMENT
GO_0016358	DUP	0.502	0.616	no GWS loci	0.994	geneset_go	ASD	EUR	GO:DENDRITE DEVELOPMENT
GO_0016358	DUP	1.28	0.2	no GWS loci	0.954	geneset_go	ASD	LAT	GO:DENDRITE DEVELOPMENT
GO_0016358	DEL	-0.875	0.382	full analysis	0.747	geneset_go	BD	EUR	GO:DENDRITE DEVELOPMENT
GO_0016358	DUP	0.125	0.901	full analysis	0.988	geneset_go	ADHD	ALL	GO:DENDRITE DEVELOPMENT
GO_0016358	DEL	2.54	0.0112	full analysis	0.602	geneset_go	PTSD	EUR	GO:DENDRITE DEVELOPMENT
GO_0016358	DUP	-0.0523	0.958	full analysis	1	geneset_go	ASD	ASN	GO:DENDRITE DEVELOPMENT
GO_0016358	DUP	-0.7	0.484	no GWS loci	0.852	geneset_go	ASD	ASN	GO:DENDRITE DEVELOPMENT
GO_0016358	DEL	0.564	0.573	no GWS loci	1	geneset_go	ASD	ASN	GO:DENDRITE DEVELOPMENT
GO_0016358	DUP	2.23	0.026	full analysis	0.84	geneset_go	MDD	EUR	GO:DENDRITE DEVELOPMENT
GO_0016358	DUP	0.533	0.594	no GWS loci	0.897	geneset_go	BD	ALL	GO:DENDRITE DEVELOPMENT
GO_0016358	DUP	-0.199	0.842	no GWS loci	0.999	geneset_go	PTSD	EUR	GO:DENDRITE DEVELOPMENT
GO_0016358	DEL	1.65	0.0987	no GWS loci	0.738	geneset_go	PTSD	EUR	GO:DENDRITE DEVELOPMENT
GO_0016358	DEL	5.01	5.55e-07	full analysis	5.45e-05	geneset_go	SCZ	EUR	GO:DENDRITE DEVELOPMENT
GO_0016358	DUP	0.444	0.657	full analysis	0.811	geneset_go	SCZ	EUR	GO:DENDRITE DEVELOPMENT
GO_0016363	DUP	0.363	0.717	full analysis	0.85	geneset_go	SCZ	ALL	GO:NUCLEAR MATRIX
GO_0016363	DUP	-0.837	0.402	no GWS loci	0.999	geneset_go	ASD	AFR	GO:NUCLEAR MATRIX
GO_0016363	DUP	-0.601	0.548	no GWS loci	0.963	geneset_go	PTSD	ALL	GO:NUCLEAR MATRIX
GO_0016363	DUP	1.05	0.296	no GWS loci	0.694	geneset_go	PTSD	AFR	GO:NUCLEAR MATRIX
GO_0016363	DUP	0.934	0.35	full analysis	0.911	geneset_go	MDD	ALL	GO:NUCLEAR MATRIX
GO_0016363	DUP	-0.595	0.552	no GWS loci	0.996	geneset_go	MDD	ASN	GO:NUCLEAR MATRIX
GO_0016363	DEL	-0.555	0.579	no GWS loci	0.891	geneset_go	BD	EUR	GO:NUCLEAR MATRIX
GO_0016363	DUP	0.199	0.842	full analysis	0.97	geneset_go	SCZ	ASN	GO:NUCLEAR MATRIX
GO_0016363	DUP	0.272	0.786	no GWS loci	0.966	geneset_go	ADHD	ALL	GO:NUCLEAR MATRIX
GO_0016363	DEL	-2.71	0.00671	full analysis	0.0391	geneset_go	SCZ	ALL	GO:NUCLEAR MATRIX
GO_0016363	DEL	0.926	0.355	full analysis	0.901	geneset_go	ASD	AFR	GO:NUCLEAR MATRIX
GO_0016363	DEL	-1.7	0.0895	full analysis	0.507	geneset_go	ADHD	EUR	GO:NUCLEAR MATRIX
GO_0016363	DEL	0.602	0.547	full analysis	0.803	geneset_go	ASD	ALL	GO:NUCLEAR MATRIX
GO_0016363	DEL	-0.304	0.761	full analysis	0.952	geneset_go	MDD	ALL	GO:NUCLEAR MATRIX
GO_0016363	DUP	-0.409	0.683	full analysis	0.882	geneset_go	BD	ALL	GO:NUCLEAR MATRIX
GO_0016363	DEL	0.683	0.494	no GWS loci	0.946	geneset_go	MDD	ASN	GO:NUCLEAR MATRIX
GO_0016363	DEL	0.851	0.395	no GWS loci	0.914	geneset_go	ASD	ALL	GO:NUCLEAR MATRIX
GO_0016363	DEL	-1	0.316	no GWS loci	0.792	geneset_go	ADHD	ALL	GO:NUCLEAR MATRIX
GO_0016363	DEL	-1.28	0.2	no GWS loci	0.782	geneset_go	ADHD	EUR	GO:NUCLEAR MATRIX
GO_0016363	DUP	-1.2	0.229	full analysis	0.785	geneset_go	ASD	ALL	GO:NUCLEAR MATRIX
GO_0016363	DUP	-0.0189	0.985	no GWS loci	0.995	geneset_go	BD	EUR	GO:NUCLEAR MATRIX
GO_0016363	DUP	1.41	0.158	no GWS loci	0.556	geneset_go	SCZ	EUR	GO:NUCLEAR MATRIX
GO_0016363	DUP	-0.197	0.843	no GWS loci	0.989	geneset_go	ASD	ALL	GO:NUCLEAR MATRIX
GO_0016363	DUP	1.07	0.285	no GWS loci	0.994	geneset_go	MDD	ALL	GO:NUCLEAR MATRIX
GO_0016363	DUP	-0.809	0.419	full analysis	0.967	geneset_go	ASD	EUR	GO:NUCLEAR MATRIX
GO_0016363	DEL	-0.375	0.708	no GWS loci	0.988	geneset_go	MDD	ALL	GO:NUCLEAR MATRIX
GO_0016363	DEL	-0.41	0.682	full analysis	0.95	geneset_go	MDD	EUR	GO:NUCLEAR MATRIX
GO_0016363	DEL	-0.77	0.442	full analysis	0.777	geneset_go	BD	EUR	GO:NUCLEAR MATRIX
GO_0016363	DUP	-0.554	0.579	full analysis	0.955	geneset_go	MDD	ASN	GO:NUCLEAR MATRIX
GO_0016363	DEL	0.221	0.825	full analysis	0.957	geneset_go	PTSD	AFR	GO:NUCLEAR MATRIX
GO_0016363	DEL	-1.8	0.0714	full analysis	0.546	geneset_go	PTSD	ALL	GO:NUCLEAR MATRIX
GO_0016363	DEL	-0.0172	0.986	no GWS loci	1	geneset_go	PTSD	AFR	GO:NUCLEAR MATRIX
GO_0016363	DEL	0.162	0.872	full analysis	0.96	geneset_go	ASD	EUR	GO:NUCLEAR MATRIX
GO_0016363	DUP	0.0731	0.942	full analysis	0.997	geneset_go	ADHD	EUR	GO:NUCLEAR MATRIX
GO_0016363	DEL	-0.756	0.45	full analysis	0.82	geneset_go	BD	ALL	GO:NUCLEAR MATRIX
GO_0016363	DUP	0.836	0.403	full analysis	0.864	geneset_go	ASD	ASN	GO:NUCLEAR MATRIX
GO_0016363	DEL	-1.78	0.0746	no GWS loci	0.702	geneset_go	PTSD	EUR	GO:NUCLEAR MATRIX
GO_0016363	DEL	-1.76	0.0779	no GWS loci	0.627	geneset_go	PTSD	ALL	GO:NUCLEAR MATRIX
GO_0016363	DUP	1.25	0.212	no GWS loci	0.999	geneset_go	MDD	EUR	GO:NUCLEAR MATRIX
GO_0016363	DUP	0.867	0.386	no GWS loci	1	geneset_go	ASD	LAT	GO:NUCLEAR MATRIX
GO_0016363	DUP	-0.954	0.34	full analysis	0.997	geneset_go	ASD	AFR	GO:NUCLEAR MATRIX
GO_0016363	DEL	-1.95	0.0514	full analysis	0.712	geneset_go	PTSD	EUR	GO:NUCLEAR MATRIX
GO_0016363	DUP	0.828	0.407	full analysis	0.64	geneset_go	SCZ	EUR	GO:NUCLEAR MATRIX
GO_0016363	DUP	1.06	0.29	no GWS loci	0.763	geneset_go	ASD	ASN	GO:NUCLEAR MATRIX
GO_0016363	DEL	0.706	0.48	no GWS loci	0.897	geneset_go	ASD	AFR	GO:NUCLEAR MATRIX
GO_0016363	DEL	-0.703	0.482	no GWS loci	1	geneset_go	ASD	LAT	GO:NUCLEAR MATRIX
GO_0016363	DEL	-1.01	0.312	no GWS loci	0.735	geneset_go	SCZ	EUR	GO:NUCLEAR MATRIX
GO_0016363	DUP	1.11	0.265	full analysis	0.668	geneset_go	PTSD	AFR	GO:NUCLEAR MATRIX
GO_0016363	DUP	-0.183	0.855	no GWS loci	0.98	geneset_go	SCZ	ASN	GO:NUCLEAR MATRIX
GO_0016363	DUP	-0.0984	0.922	full analysis	0.988	geneset_go	ADHD	ALL	GO:NUCLEAR MATRIX
GO_0016363	DEL	-0.798	0.425	full analysis	1	geneset_go	ASD	LAT	GO:NUCLEAR MATRIX
GO_0016363	DEL	0.658	0.51	full analysis	0.937	geneset_go	MDD	ASN	GO:NUCLEAR MATRIX
GO_0016363	DUP	-0.122	0.903	no GWS loci	0.997	geneset_go	ASD	EUR	GO:NUCLEAR MATRIX
GO_0016363	DUP	0.815	0.415	full analysis	0.972	geneset_go	ASD	LAT	GO:NUCLEAR MATRIX
GO_0016363	DUP	-1.71	0.0882	no GWS loci	0.999	geneset_go	PTSD	EUR	GO:NUCLEAR MATRIX
GO_0016363	DEL	-1.32	0.185	full analysis	0.603	geneset_go	ADHD	ALL	GO:NUCLEAR MATRIX
GO_0016363	DUP	1.07	0.283	full analysis	0.915	geneset_go	MDD	EUR	GO:NUCLEAR MATRIX
GO_0016363	DEL	-2.29	0.022	no GWS loci	0.95	geneset_go	SCZ	ASN	GO:NUCLEAR MATRIX
GO_0016363	DEL	-2.46	0.014	full analysis	1	geneset_go	SCZ	ASN	GO:NUCLEAR MATRIX
GO_0016363	DEL	-0.504	0.614	no GWS loci	0.982	geneset_go	MDD	EUR	GO:NUCLEAR MATRIX
GO_0016363	DEL	1.18	0.24	no GWS loci	1	geneset_go	ASD	ASN	GO:NUCLEAR MATRIX
GO_0016363	DUP	-0.29	0.772	no GWS loci	0.955	geneset_go	BD	ALL	GO:NUCLEAR MATRIX
GO_0016363	DEL	-1.88	0.0596	full analysis	0.179	geneset_go	SCZ	EUR	GO:NUCLEAR MATRIX
GO_0016363	DEL	1.15	0.25	full analysis	0.924	geneset_go	ASD	ASN	GO:NUCLEAR MATRIX
GO_0016363	DEL	-0.595	0.552	no GWS loci	0.895	geneset_go	BD	ALL	GO:NUCLEAR MATRIX
GO_0016363	DUP	-1.22	0.224	full analysis	0.989	geneset_go	PTSD	EUR	GO:NUCLEAR MATRIX
GO_0016363	DEL	0.195	0.845	no GWS loci	0.989	geneset_go	ASD	EUR	GO:NUCLEAR MATRIX
GO_0016363	DUP	0.652	0.515	no GWS loci	0.818	geneset_go	SCZ	ALL	GO:NUCLEAR MATRIX
GO_0016363	DEL	-1.71	0.0879	no GWS loci	0.519	geneset_go	SCZ	ALL	GO:NUCLEAR MATRIX
GO_0016363	DUP	-0.112	0.91	full analysis	0.983	geneset_go	PTSD	ALL	GO:NUCLEAR MATRIX
GO_0016363	DUP	0.381	0.703	no GWS loci	0.947	geneset_go	ADHD	EUR	GO:NUCLEAR MATRIX
GO_0016363	DUP	-0.239	0.811	full analysis	0.945	geneset_go	BD	EUR	GO:NUCLEAR MATRIX
GO_0016482	DUP	-0.36	0.719	full analysis	0.998	geneset_go	PTSD	EUR	GO:CYTOSOLIC TRANSPORT
GO_0016482	DUP	-0.329	0.742	no GWS loci	0.999	geneset_go	PTSD	EUR	GO:CYTOSOLIC TRANSPORT
GO_0016482	DEL	1.31	0.191	full analysis	0.507	geneset_go	ASD	ALL	GO:CYTOSOLIC TRANSPORT
GO_0016482	DEL	0.91	0.363	full analysis	0.884	geneset_go	PTSD	EUR	GO:CYTOSOLIC TRANSPORT
GO_0016482	DUP	0.996	0.319	full analysis	0.687	geneset_go	BD	ALL	GO:CYTOSOLIC TRANSPORT
GO_0016482	DEL	1.32	0.187	full analysis	0.623	geneset_go	ADHD	EUR	GO:CYTOSOLIC TRANSPORT
GO_0016482	DUP	-0.745	0.456	no GWS loci	0.97	geneset_go	SCZ	ASN	GO:CYTOSOLIC TRANSPORT
GO_0016482	DEL	-0.074	0.941	full analysis	0.98	geneset_go	BD	ALL	GO:CYTOSOLIC TRANSPORT
GO_0016482	DEL	0.149	0.881	no GWS loci	0.969	geneset_go	BD	EUR	GO:CYTOSOLIC TRANSPORT
GO_0016482	DEL	-1.38	0.169	no GWS loci	0.929	geneset_go	MDD	ALL	GO:CYTOSOLIC TRANSPORT
GO_0016482	DUP	0.812	0.417	no GWS loci	0.984	geneset_go	MDD	ASN	GO:CYTOSOLIC TRANSPORT
GO_0016482	DUP	-0.924	0.356	no GWS loci	0.808	geneset_go	ASD	ASN	GO:CYTOSOLIC TRANSPORT
GO_0016482	DUP	0.739	0.46	full analysis	0.947	geneset_go	MDD	ALL	GO:CYTOSOLIC TRANSPORT
GO_0016482	DUP	-2.18	0.0291	no GWS loci	0.515	geneset_go	ADHD	ALL	GO:CYTOSOLIC TRANSPORT
GO_0016482	DEL	-0.085	0.932	no GWS loci	0.999	geneset_go	MDD	ASN	GO:CYTOSOLIC TRANSPORT
GO_0016482	DUP	-0.221	0.825	full analysis	0.97	geneset_go	SCZ	ASN	GO:CYTOSOLIC TRANSPORT
GO_0016482	DUP	0.849	0.396	full analysis	0.997	geneset_go	ASD	AFR	GO:CYTOSOLIC TRANSPORT
GO_0016482	DUP	-0.532	0.595	no GWS loci	0.994	geneset_go	MDD	ALL	GO:CYTOSOLIC TRANSPORT
GO_0016482	DEL	-0.669	0.504	full analysis	0.859	geneset_go	PTSD	AFR	GO:CYTOSOLIC TRANSPORT
GO_0016482	DEL	-1.31	0.189	no GWS loci	0.95	geneset_go	SCZ	ASN	GO:CYTOSOLIC TRANSPORT
GO_0016482	DUP	-0.505	0.614	no GWS loci	1	geneset_go	ASD	LAT	GO:CYTOSOLIC TRANSPORT
GO_0016482	DUP	0.648	0.517	full analysis	0.977	geneset_go	ASD	LAT	GO:CYTOSOLIC TRANSPORT
GO_0016482	DUP	-2.46	0.0139	no GWS loci	0.318	geneset_go	PTSD	AFR	GO:CYTOSOLIC TRANSPORT
GO_0016482	DEL	-0.0114	0.991	no GWS loci	1	geneset_go	ASD	EUR	GO:CYTOSOLIC TRANSPORT
GO_0016482	DEL	0.149	0.882	no GWS loci	0.944	geneset_go	ASD	AFR	GO:CYTOSOLIC TRANSPORT
GO_0016482	DEL	-0.0616	0.951	full analysis	1	geneset_go	ASD	ASN	GO:CYTOSOLIC TRANSPORT
GO_0016482	DEL	-0.947	0.344	full analysis	0.84	geneset_go	MDD	ALL	GO:CYTOSOLIC TRANSPORT
GO_0016482	DUP	-0.228	0.82	no GWS loci	0.987	geneset_go	ASD	ALL	GO:CYTOSOLIC TRANSPORT
GO_0016482	DUP	0.644	0.52	full analysis	0.928	geneset_go	MDD	EUR	GO:CYTOSOLIC TRANSPORT
GO_0016482	DEL	0.326	0.745	no GWS loci	0.949	geneset_go	PTSD	AFR	GO:CYTOSOLIC TRANSPORT
GO_0016482	DEL	-1.15	0.25	no GWS loci	1	geneset_go	ASD	ASN	GO:CYTOSOLIC TRANSPORT
GO_0016482	DUP	1.03	0.305	full analysis	0.823	geneset_go	ASD	ALL	GO:CYTOSOLIC TRANSPORT
GO_0016482	DEL	-1.26	0.207	full analysis	1	geneset_go	SCZ	ASN	GO:CYTOSOLIC TRANSPORT
GO_0016482	DUP	-2.56	0.0105	full analysis	0.293	geneset_go	PTSD	AFR	GO:CYTOSOLIC TRANSPORT
GO_0016482	DUP	-0.961	0.337	no GWS loci	0.95	geneset_go	PTSD	ALL	GO:CYTOSOLIC TRANSPORT
GO_0016482	DUP	-0.582	0.56	no GWS loci	0.872	geneset_go	BD	EUR	GO:CYTOSOLIC TRANSPORT
GO_0016482	DUP	-0.724	0.469	full analysis	0.877	geneset_go	ASD	ASN	GO:CYTOSOLIC TRANSPORT
GO_0016482	DUP	0.636	0.524	full analysis	0.945	geneset_go	MDD	ASN	GO:CYTOSOLIC TRANSPORT
GO_0016482	DEL	-0.87	0.384	full analysis	0.851	geneset_go	MDD	EUR	GO:CYTOSOLIC TRANSPORT
GO_0016482	DUP	-1.52	0.129	full analysis	0.823	geneset_go	ADHD	ALL	GO:CYTOSOLIC TRANSPORT
GO_0016482	DEL	0.75	0.453	full analysis	0.775	geneset_go	ASD	EUR	GO:CYTOSOLIC TRANSPORT
GO_0016482	DUP	0.496	0.62	full analysis	0.97	geneset_go	ASD	EUR	GO:CYTOSOLIC TRANSPORT
GO_0016482	DEL	0.303	0.762	no GWS loci	0.979	geneset_go	PTSD	ALL	GO:CYTOSOLIC TRANSPORT
GO_0016482	DUP	-0.601	0.548	no GWS loci	0.994	geneset_go	ASD	EUR	GO:CYTOSOLIC TRANSPORT
GO_0016482	DUP	1.77	0.0768	no GWS loci	0.464	geneset_go	SCZ	ALL	GO:CYTOSOLIC TRANSPORT
GO_0016482	DEL	0.721	0.471	full analysis	0.787	geneset_go	ADHD	ALL	GO:CYTOSOLIC TRANSPORT
GO_0016482	DEL	-0.923	0.356	full analysis	0.554	geneset_go	SCZ	ALL	GO:CYTOSOLIC TRANSPORT
GO_0016482	DEL	-0.578	0.563	full analysis	0.945	geneset_go	MDD	ASN	GO:CYTOSOLIC TRANSPORT
GO_0016482	DEL	0.84	0.401	no GWS loci	0.827	geneset_go	ADHD	ALL	GO:CYTOSOLIC TRANSPORT
GO_0016482	DEL	0.664	0.507	full analysis	1	geneset_go	ASD	LAT	GO:CYTOSOLIC TRANSPORT
GO_0016482	DEL	1.09	0.275	no GWS loci	0.709	geneset_go	SCZ	EUR	GO:CYTOSOLIC TRANSPORT
GO_0016482	DEL	0.657	0.511	no GWS loci	0.962	geneset_go	PTSD	EUR	GO:CYTOSOLIC TRANSPORT
GO_0016482	DUP	2.13	0.0332	no GWS loci	0.342	geneset_go	SCZ	EUR	GO:CYTOSOLIC TRANSPORT
GO_0016482	DUP	3.68	0.000236	full analysis	0.00756	geneset_go	SCZ	EUR	GO:CYTOSOLIC TRANSPORT
GO_0016482	DEL	1.31	0.189	no GWS loci	1	geneset_go	ASD	LAT	GO:CYTOSOLIC TRANSPORT
GO_0016482	DEL	-0.324	0.746	full analysis	0.852	geneset_go	SCZ	EUR	GO:CYTOSOLIC TRANSPORT
GO_0016482	DUP	3.07	0.00211	full analysis	0.0259	geneset_go	SCZ	ALL	GO:CYTOSOLIC TRANSPORT
GO_0016482	DEL	0.255	0.799	no GWS loci	0.977	geneset_go	BD	ALL	GO:CYTOSOLIC TRANSPORT
GO_0016482	DEL	0.475	0.635	no GWS loci	0.893	geneset_go	SCZ	ALL	GO:CYTOSOLIC TRANSPORT
GO_0016482	DEL	-0.0068	0.995	full analysis	0.996	geneset_go	BD	EUR	GO:CYTOSOLIC TRANSPORT
GO_0016482	DUP	-1.29	0.196	full analysis	0.836	geneset_go	PTSD	ALL	GO:CYTOSOLIC TRANSPORT
GO_0016482	DUP	0.604	0.546	full analysis	0.82	geneset_go	BD	EUR	GO:CYTOSOLIC TRANSPORT
GO_0016482	DUP	-0.688	0.492	no GWS loci	0.999	geneset_go	MDD	EUR	GO:CYTOSOLIC TRANSPORT
GO_0016482	DUP	-2.3	0.0216	no GWS loci	0.515	geneset_go	ADHD	EUR	GO:CYTOSOLIC TRANSPORT
GO_0016482	DEL	-1.43	0.151	no GWS loci	0.865	geneset_go	MDD	EUR	GO:CYTOSOLIC TRANSPORT
GO_0016482	DEL	0.137	0.891	full analysis	0.941	geneset_go	ASD	AFR	GO:CYTOSOLIC TRANSPORT
GO_0016482	DEL	0.145	0.885	full analysis	0.99	geneset_go	PTSD	ALL	GO:CYTOSOLIC TRANSPORT
GO_0016482	DUP	1.34	0.179	no GWS loci	0.999	geneset_go	ASD	AFR	GO:CYTOSOLIC TRANSPORT
GO_0016482	DEL	0.203	0.839	no GWS loci	0.973	geneset_go	ASD	ALL	GO:CYTOSOLIC TRANSPORT
GO_0016482	DUP	-1.47	0.141	full analysis	0.889	geneset_go	ADHD	EUR	GO:CYTOSOLIC TRANSPORT
GO_0016482	DUP	-0.144	0.886	no GWS loci	0.977	geneset_go	BD	ALL	GO:CYTOSOLIC TRANSPORT
GO_0016482	DEL	1.16	0.245	no GWS loci	0.782	geneset_go	ADHD	EUR	GO:CYTOSOLIC TRANSPORT
GO_0016485	DEL	-1.13	0.258	full analysis	0.846	geneset_go	ASD	AFR	GO:PROTEIN PROCESSING
GO_0016485	DUP	0.0491	0.961	no GWS loci	0.996	geneset_go	MDD	ASN	GO:PROTEIN PROCESSING
GO_0016485	DEL	-0.0815	0.935	full analysis	1	geneset_go	SCZ	ASN	GO:PROTEIN PROCESSING
GO_0016485	DEL	1.35	0.179	full analysis	0.903	geneset_go	ASD	ASN	GO:PROTEIN PROCESSING
GO_0016485	DUP	-0.726	0.468	no GWS loci	0.999	geneset_go	PTSD	EUR	GO:PROTEIN PROCESSING
GO_0016485	DEL	0.754	0.451	full analysis	0.742	geneset_go	ASD	ALL	GO:PROTEIN PROCESSING
GO_0016485	DUP	0.413	0.68	full analysis	0.88	geneset_go	BD	ALL	GO:PROTEIN PROCESSING
GO_0016485	DEL	-0.0659	0.947	full analysis	0.991	geneset_go	PTSD	ALL	GO:PROTEIN PROCESSING
GO_0016485	DEL	-1.66	0.0975	no GWS loci	1	geneset_go	ASD	LAT	GO:PROTEIN PROCESSING
GO_0016485	DEL	0.752	0.452	no GWS loci	0.835	geneset_go	BD	EUR	GO:PROTEIN PROCESSING
GO_0016485	DEL	-0.699	0.485	no GWS loci	0.964	geneset_go	SCZ	ASN	GO:PROTEIN PROCESSING
GO_0016485	DEL	-1.17	0.243	no GWS loci	0.946	geneset_go	MDD	ASN	GO:PROTEIN PROCESSING
GO_0016485	DEL	0.0246	0.98	no GWS loci	0.997	geneset_go	PTSD	ALL	GO:PROTEIN PROCESSING
GO_0016485	DUP	1.6	0.108	no GWS loci	0.994	geneset_go	MDD	ALL	GO:PROTEIN PROCESSING
GO_0016485	DUP	-1.69	0.0916	full analysis	0.805	geneset_go	ASD	ASN	GO:PROTEIN PROCESSING
GO_0016485	DEL	1.28	0.202	no GWS loci	0.694	geneset_go	PTSD	AFR	GO:PROTEIN PROCESSING
GO_0016485	DEL	-0.064	0.949	full analysis	0.989	geneset_go	MDD	ALL	GO:PROTEIN PROCESSING
GO_0016485	DUP	-0.0658	0.948	no GWS loci	0.997	geneset_go	ASD	EUR	GO:PROTEIN PROCESSING
GO_0016485	DUP	1.2	0.229	full analysis	0.626	geneset_go	PTSD	AFR	GO:PROTEIN PROCESSING
GO_0016485	DEL	-1.15	0.252	no GWS loci	0.811	geneset_go	ASD	AFR	GO:PROTEIN PROCESSING
GO_0016485	DEL	0.778	0.436	full analysis	0.81	geneset_go	BD	ALL	GO:PROTEIN PROCESSING
GO_0016485	DUP	0.334	0.738	no GWS loci	0.939	geneset_go	BD	EUR	GO:PROTEIN PROCESSING
GO_0016485	DEL	-0.153	0.878	no GWS loci	0.99	geneset_go	PTSD	EUR	GO:PROTEIN PROCESSING
GO_0016485	DEL	0.13	0.896	full analysis	0.982	geneset_go	MDD	EUR	GO:PROTEIN PROCESSING
GO_0016485	DUP	1.51	0.132	full analysis	0.828	geneset_go	MDD	ALL	GO:PROTEIN PROCESSING
GO_0016485	DEL	1.87	0.0621	full analysis	0.184	geneset_go	SCZ	EUR	GO:PROTEIN PROCESSING
GO_0016485	DEL	1.45	0.146	no GWS loci	1	geneset_go	ASD	ASN	GO:PROTEIN PROCESSING
GO_0016485	DUP	1.67	0.0953	no GWS loci	0.896	geneset_go	ASD	LAT	GO:PROTEIN PROCESSING
GO_0016485	DEL	1.1	0.273	no GWS loci	0.956	geneset_go	ASD	EUR	GO:PROTEIN PROCESSING
GO_0016485	DUP	1.55	0.122	no GWS loci	0.999	geneset_go	ASD	AFR	GO:PROTEIN PROCESSING
GO_0016485	DEL	2.29	0.0219	no GWS loci	0.338	geneset_go	SCZ	EUR	GO:PROTEIN PROCESSING
GO_0016485	DEL	1.27	0.205	no GWS loci	0.662	geneset_go	SCZ	ALL	GO:PROTEIN PROCESSING
GO_0016485	DEL	0.988	0.323	full analysis	0.721	geneset_go	BD	EUR	GO:PROTEIN PROCESSING
GO_0016485	DUP	-1.34	0.18	no GWS loci	0.712	geneset_go	ADHD	ALL	GO:PROTEIN PROCESSING
GO_0016485	DEL	-1.62	0.106	full analysis	1	geneset_go	ASD	LAT	GO:PROTEIN PROCESSING
GO_0016485	DEL	-0.792	0.428	full analysis	0.761	geneset_go	ASD	EUR	GO:PROTEIN PROCESSING
GO_0016485	DUP	0.381	0.703	no GWS loci	0.931	geneset_go	BD	ALL	GO:PROTEIN PROCESSING
GO_0016485	DUP	-1.48	0.139	no GWS loci	0.746	geneset_go	ASD	ASN	GO:PROTEIN PROCESSING
GO_0016485	DEL	0.459	0.646	no GWS loci	0.933	geneset_go	BD	ALL	GO:PROTEIN PROCESSING
GO_0016485	DUP	1.26	0.207	no GWS loci	0.627	geneset_go	PTSD	AFR	GO:PROTEIN PROCESSING
GO_0016485	DUP	1.28	0.202	full analysis	0.972	geneset_go	ASD	LAT	GO:PROTEIN PROCESSING
GO_0016485	DEL	1.66	0.0961	no GWS loci	0.735	geneset_go	ADHD	ALL	GO:PROTEIN PROCESSING
GO_0016485	DUP	-0.761	0.447	no GWS loci	0.97	geneset_go	SCZ	ASN	GO:PROTEIN PROCESSING
GO_0016485	DEL	1.29	0.198	full analysis	0.677	geneset_go	PTSD	AFR	GO:PROTEIN PROCESSING
GO_0016485	DUP	0.695	0.487	full analysis	0.936	geneset_go	MDD	ASN	GO:PROTEIN PROCESSING
GO_0016485	DUP	-0.13	0.896	no GWS loci	0.97	geneset_go	SCZ	ALL	GO:PROTEIN PROCESSING
GO_0016485	DUP	0.189	0.85	full analysis	0.922	geneset_go	SCZ	EUR	GO:PROTEIN PROCESSING
GO_0016485	DUP	0.405	0.686	no GWS loci	0.902	geneset_go	SCZ	EUR	GO:PROTEIN PROCESSING
GO_0016485	DUP	1.44	0.149	full analysis	0.997	geneset_go	ASD	AFR	GO:PROTEIN PROCESSING
GO_0016485	DEL	-0.427	0.669	full analysis	0.939	geneset_go	PTSD	EUR	GO:PROTEIN PROCESSING
GO_0016485	DUP	-0.456	0.649	full analysis	0.942	geneset_go	SCZ	ASN	GO:PROTEIN PROCESSING
GO_0016485	DUP	1.25	0.21	full analysis	0.915	geneset_go	MDD	EUR	GO:PROTEIN PROCESSING
GO_0016485	DUP	-0.609	0.543	full analysis	0.989	geneset_go	PTSD	EUR	GO:PROTEIN PROCESSING
GO_0016485	DUP	0.3	0.764	full analysis	0.922	geneset_go	BD	EUR	GO:PROTEIN PROCESSING
GO_0016485	DUP	-0.158	0.874	no GWS loci	0.985	geneset_go	ADHD	EUR	GO:PROTEIN PROCESSING
GO_0016485	DUP	-0.142	0.887	full analysis	0.938	geneset_go	SCZ	ALL	GO:PROTEIN PROCESSING
GO_0016485	DEL	2.15	0.0313	no GWS loci	0.701	geneset_go	ASD	ALL	GO:PROTEIN PROCESSING
GO_0016485	DUP	-0.806	0.42	no GWS loci	0.963	geneset_go	PTSD	ALL	GO:PROTEIN PROCESSING
GO_0016485	DUP	-0.872	0.383	full analysis	0.915	geneset_go	ADHD	ALL	GO:PROTEIN PROCESSING
GO_0016485	DEL	1.32	0.187	full analysis	0.603	geneset_go	ADHD	ALL	GO:PROTEIN PROCESSING
GO_0016485	DUP	0.302	0.763	no GWS loci	0.986	geneset_go	ASD	ALL	GO:PROTEIN PROCESSING
GO_0016485	DUP	0.41	0.682	full analysis	0.964	geneset_go	ASD	ALL	GO:PROTEIN PROCESSING
GO_0016485	DEL	0.655	0.513	no GWS loci	0.97	geneset_go	MDD	EUR	GO:PROTEIN PROCESSING
GO_0016485	DUP	1.49	0.137	no GWS loci	0.999	geneset_go	MDD	EUR	GO:PROTEIN PROCESSING
GO_0016485	DUP	-0.617	0.538	full analysis	0.926	geneset_go	PTSD	ALL	GO:PROTEIN PROCESSING
GO_0016485	DEL	1.06	0.289	no GWS loci	0.787	geneset_go	ADHD	EUR	GO:PROTEIN PROCESSING
GO_0016485	DUP	0.147	0.883	full analysis	0.986	geneset_go	ADHD	EUR	GO:PROTEIN PROCESSING
GO_0016485	DEL	0.491	0.623	no GWS loci	0.982	geneset_go	MDD	ALL	GO:PROTEIN PROCESSING
GO_0016485	DEL	0.739	0.46	full analysis	0.806	geneset_go	ADHD	EUR	GO:PROTEIN PROCESSING
GO_0016485	DEL	1.81	0.071	full analysis	0.197	geneset_go	SCZ	ALL	GO:PROTEIN PROCESSING
GO_0016485	DUP	0.191	0.849	full analysis	0.989	geneset_go	ASD	EUR	GO:PROTEIN PROCESSING
GO_0016485	DEL	-1.4	0.16	full analysis	0.876	geneset_go	MDD	ASN	GO:PROTEIN PROCESSING
GO_0016525	DUP	0.656	0.512	no GWS loci	0.994	geneset_go	ASD	EUR	GO:NEGATIVE REGULATION OF ANGIOGENESIS
GO_0016525	DUP	0.664	0.507	full analysis	0.882	geneset_go	ASD	ASN	GO:NEGATIVE REGULATION OF ANGIOGENESIS
GO_0016525	DEL	0.868	0.386	no GWS loci	0.911	geneset_go	ASD	ALL	GO:NEGATIVE REGULATION OF ANGIOGENESIS
GO_0016525	DUP	0.562	0.574	no GWS loci	0.963	geneset_go	PTSD	ALL	GO:NEGATIVE REGULATION OF ANGIOGENESIS
GO_0016525	DEL	-0.101	0.92	full analysis	1	geneset_go	SCZ	ASN	GO:NEGATIVE REGULATION OF ANGIOGENESIS
GO_0016525	DEL	-1.5	0.135	full analysis	0.853	geneset_go	ASD	ASN	GO:NEGATIVE REGULATION OF ANGIOGENESIS
GO_0016525	DEL	1.29	0.197	full analysis	0.381	geneset_go	SCZ	EUR	GO:NEGATIVE REGULATION OF ANGIOGENESIS
GO_0016525	DUP	-0.215	0.83	full analysis	0.954	geneset_go	PTSD	AFR	GO:NEGATIVE REGULATION OF ANGIOGENESIS
GO_0016525	DUP	0.918	0.358	full analysis	0.915	geneset_go	MDD	EUR	GO:NEGATIVE REGULATION OF ANGIOGENESIS
GO_0016525	DEL	0.528	0.597	no GWS loci	0.983	geneset_go	ASD	EUR	GO:NEGATIVE REGULATION OF ANGIOGENESIS
GO_0016525	DEL	-2.82	0.00474	full analysis	0.209	geneset_go	PTSD	AFR	GO:NEGATIVE REGULATION OF ANGIOGENESIS
GO_0016525	DEL	-0.938	0.348	no GWS loci	0.897	geneset_go	ASD	AFR	GO:NEGATIVE REGULATION OF ANGIOGENESIS
GO_0016525	DEL	0.619	0.536	no GWS loci	1	geneset_go	ASD	LAT	GO:NEGATIVE REGULATION OF ANGIOGENESIS
GO_0016525	DUP	-1.4	0.162	full analysis	0.764	geneset_go	SCZ	ASN	GO:NEGATIVE REGULATION OF ANGIOGENESIS
GO_0016525	DUP	2.26	0.024	full analysis	0.729	geneset_go	ADHD	ALL	GO:NEGATIVE REGULATION OF ANGIOGENESIS
GO_0016525	DEL	-1.31	0.189	full analysis	0.79	geneset_go	MDD	ALL	GO:NEGATIVE REGULATION OF ANGIOGENESIS
GO_0016525	DEL	-1.23	0.22	no GWS loci	0.782	geneset_go	ADHD	EUR	GO:NEGATIVE REGULATION OF ANGIOGENESIS
GO_0016525	DUP	-0.0943	0.925	no GWS loci	0.99	geneset_go	ASD	ALL	GO:NEGATIVE REGULATION OF ANGIOGENESIS
GO_0016525	DUP	0.569	0.57	no GWS loci	0.999	geneset_go	ASD	AFR	GO:NEGATIVE REGULATION OF ANGIOGENESIS
GO_0016525	DEL	-1.19	0.233	full analysis	0.783	geneset_go	MDD	EUR	GO:NEGATIVE REGULATION OF ANGIOGENESIS
GO_0016525	DUP	-0.916	0.36	no GWS loci	0.97	geneset_go	SCZ	ASN	GO:NEGATIVE REGULATION OF ANGIOGENESIS
GO_0016525	DEL	-0.881	0.378	no GWS loci	0.946	geneset_go	MDD	ASN	GO:NEGATIVE REGULATION OF ANGIOGENESIS
GO_0016525	DUP	2.07	0.0383	no GWS loci	0.468	geneset_go	BD	ALL	GO:NEGATIVE REGULATION OF ANGIOGENESIS
GO_0016525	DUP	1.16	0.244	no GWS loci	1	geneset_go	ASD	LAT	GO:NEGATIVE REGULATION OF ANGIOGENESIS
GO_0016525	DUP	2.51	0.0121	no GWS loci	0.513	geneset_go	ADHD	ALL	GO:NEGATIVE REGULATION OF ANGIOGENESIS
GO_0016525	DUP	0.502	0.616	full analysis	0.997	geneset_go	ASD	AFR	GO:NEGATIVE REGULATION OF ANGIOGENESIS
GO_0016525	DEL	0.145	0.885	no GWS loci	0.99	geneset_go	PTSD	EUR	GO:NEGATIVE REGULATION OF ANGIOGENESIS
GO_0016525	DUP	1.83	0.0674	no GWS loci	0.457	geneset_go	SCZ	ALL	GO:NEGATIVE REGULATION OF ANGIOGENESIS
GO_0016525	DUP	-0.574	0.566	full analysis	0.75	geneset_go	SCZ	EUR	GO:NEGATIVE REGULATION OF ANGIOGENESIS
GO_0016525	DEL	-0.181	0.856	no GWS loci	0.971	geneset_go	SCZ	ALL	GO:NEGATIVE REGULATION OF ANGIOGENESIS
GO_0016525	DUP	0.834	0.404	full analysis	0.935	geneset_go	MDD	ALL	GO:NEGATIVE REGULATION OF ANGIOGENESIS
GO_0016525	DUP	1.34	0.179	no GWS loci	0.578	geneset_go	SCZ	EUR	GO:NEGATIVE REGULATION OF ANGIOGENESIS
GO_0016525	DUP	0.572	0.567	full analysis	0.97	geneset_go	ASD	EUR	GO:NEGATIVE REGULATION OF ANGIOGENESIS
GO_0016525	DEL	-0.647	0.517	full analysis	0.932	geneset_go	PTSD	EUR	GO:NEGATIVE REGULATION OF ANGIOGENESIS
GO_0016525	DUP	0.357	0.721	no GWS loci	0.939	geneset_go	ASD	ASN	GO:NEGATIVE REGULATION OF ANGIOGENESIS
GO_0016525	DEL	-1.52	0.129	full analysis	0.537	geneset_go	ADHD	ALL	GO:NEGATIVE REGULATION OF ANGIOGENESIS
GO_0016525	DEL	0.466	0.641	full analysis	0.896	geneset_go	BD	ALL	GO:NEGATIVE REGULATION OF ANGIOGENESIS
GO_0016525	DEL	-1.18	0.237	no GWS loci	0.816	geneset_go	PTSD	ALL	GO:NEGATIVE REGULATION OF ANGIOGENESIS
GO_0016525	DUP	2.34	0.0193	no GWS loci	0.358	geneset_go	BD	EUR	GO:NEGATIVE REGULATION OF ANGIOGENESIS
GO_0016525	DUP	0.924	0.355	full analysis	0.972	geneset_go	ASD	LAT	GO:NEGATIVE REGULATION OF ANGIOGENESIS
GO_0016525	DEL	-1.53	0.127	no GWS loci	0.761	geneset_go	ADHD	ALL	GO:NEGATIVE REGULATION OF ANGIOGENESIS
GO_0016525	DEL	0.941	0.347	full analysis	0.545	geneset_go	SCZ	ALL	GO:NEGATIVE REGULATION OF ANGIOGENESIS
GO_0016525	DEL	-0.00817	0.993	full analysis	0.998	geneset_go	ADHD	EUR	GO:NEGATIVE REGULATION OF ANGIOGENESIS
GO_0016525	DUP	2.1	0.0356	no GWS loci	0.564	geneset_go	ADHD	EUR	GO:NEGATIVE REGULATION OF ANGIOGENESIS
GO_0016525	DUP	-0.676	0.499	full analysis	0.708	geneset_go	SCZ	ALL	GO:NEGATIVE REGULATION OF ANGIOGENESIS
GO_0016525	DUP	0.984	0.325	no GWS loci	0.967	geneset_go	MDD	ASN	GO:NEGATIVE REGULATION OF ANGIOGENESIS
GO_0016525	DEL	0.221	0.825	no GWS loci	0.992	geneset_go	SCZ	ASN	GO:NEGATIVE REGULATION OF ANGIOGENESIS
GO_0016525	DUP	0.735	0.462	full analysis	0.897	geneset_go	PTSD	ALL	GO:NEGATIVE REGULATION OF ANGIOGENESIS
GO_0016525	DEL	-2.21	0.0273	no GWS loci	0.421	geneset_go	PTSD	AFR	GO:NEGATIVE REGULATION OF ANGIOGENESIS
GO_0016525	DUP	1.24	0.214	full analysis	0.589	geneset_go	BD	EUR	GO:NEGATIVE REGULATION OF ANGIOGENESIS
GO_0016525	DEL	-0.798	0.425	no GWS loci	0.96	geneset_go	MDD	ALL	GO:NEGATIVE REGULATION OF ANGIOGENESIS
GO_0016525	DUP	0.724	0.469	no GWS loci	0.994	geneset_go	MDD	ALL	GO:NEGATIVE REGULATION OF ANGIOGENESIS
GO_0016525	DUP	0.245	0.806	full analysis	0.969	geneset_go	ASD	ALL	GO:NEGATIVE REGULATION OF ANGIOGENESIS
GO_0016525	DEL	-0.97	0.332	full analysis	0.894	geneset_go	ASD	AFR	GO:NEGATIVE REGULATION OF ANGIOGENESIS
GO_0016525	DEL	0.539	0.59	full analysis	0.858	geneset_go	BD	EUR	GO:NEGATIVE REGULATION OF ANGIOGENESIS
GO_0016525	DEL	0.0509	0.959	full analysis	0.989	geneset_go	ASD	EUR	GO:NEGATIVE REGULATION OF ANGIOGENESIS
GO_0016525	DEL	0.215	0.829	no GWS loci	0.961	geneset_go	SCZ	EUR	GO:NEGATIVE REGULATION OF ANGIOGENESIS
GO_0016525	DUP	0.73	0.465	no GWS loci	0.999	geneset_go	PTSD	EUR	GO:NEGATIVE REGULATION OF ANGIOGENESIS
GO_0016525	DEL	-1.94	0.0521	full analysis	0.533	geneset_go	PTSD	ALL	GO:NEGATIVE REGULATION OF ANGIOGENESIS
GO_0016525	DEL	-1.65	0.0985	no GWS loci	1	geneset_go	ASD	ASN	GO:NEGATIVE REGULATION OF ANGIOGENESIS
GO_0016525	DUP	0.114	0.91	no GWS loci	0.984	geneset_go	PTSD	AFR	GO:NEGATIVE REGULATION OF ANGIOGENESIS
GO_0016525	DUP	1.03	0.305	full analysis	0.677	geneset_go	BD	ALL	GO:NEGATIVE REGULATION OF ANGIOGENESIS
GO_0016525	DEL	-0.0141	0.989	no GWS loci	0.998	geneset_go	BD	EUR	GO:NEGATIVE REGULATION OF ANGIOGENESIS
GO_0016525	DEL	0.571	0.568	full analysis	1	geneset_go	ASD	LAT	GO:NEGATIVE REGULATION OF ANGIOGENESIS
GO_0016525	DEL	-0.0811	0.935	no GWS loci	0.993	geneset_go	BD	ALL	GO:NEGATIVE REGULATION OF ANGIOGENESIS
GO_0016525	DUP	2.27	0.0234	full analysis	0.734	geneset_go	ADHD	EUR	GO:NEGATIVE REGULATION OF ANGIOGENESIS
GO_0016525	DEL	-0.766	0.444	no GWS loci	0.955	geneset_go	MDD	EUR	GO:NEGATIVE REGULATION OF ANGIOGENESIS
GO_0016525	DEL	-1.37	0.171	full analysis	0.876	geneset_go	MDD	ASN	GO:NEGATIVE REGULATION OF ANGIOGENESIS
GO_0016525	DUP	0.866	0.386	full analysis	0.909	geneset_go	MDD	ASN	GO:NEGATIVE REGULATION OF ANGIOGENESIS
GO_0016525	DUP	1.68	0.093	full analysis	0.989	geneset_go	PTSD	EUR	GO:NEGATIVE REGULATION OF ANGIOGENESIS
GO_0016525	DEL	0.421	0.674	full analysis	0.871	geneset_go	ASD	ALL	GO:NEGATIVE REGULATION OF ANGIOGENESIS
GO_0016525	DUP	0.783	0.433	no GWS loci	0.999	geneset_go	MDD	EUR	GO:NEGATIVE REGULATION OF ANGIOGENESIS
GO_0016570	DEL	-0.967	0.334	full analysis	0.539	geneset_go	SCZ	EUR	GO:HISTONE MODIFICATION
GO_0016570	DEL	1.13	0.26	no GWS loci	0.956	geneset_go	ASD	EUR	GO:HISTONE MODIFICATION
GO_0016570	DEL	-0.983	0.325	no GWS loci	0.75	geneset_go	SCZ	ALL	GO:HISTONE MODIFICATION
GO_0016570	DUP	0.507	0.612	full analysis	0.955	geneset_go	MDD	ALL	GO:HISTONE MODIFICATION
GO_0016570	DUP	4.26	2.08e-05	full analysis	0.0016	geneset_go	SCZ	ALL	GO:HISTONE MODIFICATION
GO_0016570	DEL	-1.69	0.0901	full analysis	0.231	geneset_go	SCZ	ALL	GO:HISTONE MODIFICATION
GO_0016570	DUP	-0.368	0.713	no GWS loci	0.944	geneset_go	ADHD	ALL	GO:HISTONE MODIFICATION
GO_0016570	DUP	0.86	0.39	no GWS loci	0.994	geneset_go	ASD	EUR	GO:HISTONE MODIFICATION
GO_0016570	DUP	-0.398	0.691	no GWS loci	0.996	geneset_go	MDD	ASN	GO:HISTONE MODIFICATION
GO_0016570	DEL	1.72	0.0854	full analysis	0.853	geneset_go	ASD	ASN	GO:HISTONE MODIFICATION
GO_0016570	DUP	2	0.0453	full analysis	0.32	geneset_go	BD	EUR	GO:HISTONE MODIFICATION
GO_0016570	DUP	0.17	0.865	full analysis	0.985	geneset_go	ADHD	ALL	GO:HISTONE MODIFICATION
GO_0016570	DEL	-2.5	0.0124	no GWS loci	0.608	geneset_go	ADHD	EUR	GO:HISTONE MODIFICATION
GO_0016570	DEL	1.17	0.243	full analysis	0.788	geneset_go	MDD	EUR	GO:HISTONE MODIFICATION
GO_0016570	DEL	-0.938	0.348	full analysis	0.764	geneset_go	PTSD	AFR	GO:HISTONE MODIFICATION
GO_0016570	DEL	-0.615	0.539	no GWS loci	0.884	geneset_go	PTSD	AFR	GO:HISTONE MODIFICATION
GO_0016570	DUP	-1.52	0.128	full analysis	0.531	geneset_go	PTSD	AFR	GO:HISTONE MODIFICATION
GO_0016570	DEL	-1.81	0.0704	no GWS loci	0.95	geneset_go	SCZ	ASN	GO:HISTONE MODIFICATION
GO_0016570	DEL	2.24	0.0249	no GWS loci	1	geneset_go	ASD	LAT	GO:HISTONE MODIFICATION
GO_0016570	DUP	-0.0347	0.972	full analysis	0.994	geneset_go	PTSD	ALL	GO:HISTONE MODIFICATION
GO_0016570	DEL	0.984	0.325	no GWS loci	0.955	geneset_go	MDD	ALL	GO:HISTONE MODIFICATION
GO_0016570	DUP	1.08	0.281	no GWS loci	1	geneset_go	ASD	LAT	GO:HISTONE MODIFICATION
GO_0016570	DEL	0.202	0.84	no GWS loci	0.983	geneset_go	PTSD	ALL	GO:HISTONE MODIFICATION
GO_0016570	DUP	-0.471	0.638	full analysis	0.941	geneset_go	SCZ	ASN	GO:HISTONE MODIFICATION
GO_0016570	DUP	0.469	0.639	full analysis	0.946	geneset_go	ADHD	EUR	GO:HISTONE MODIFICATION
GO_0016570	DUP	2.15	0.0317	no GWS loci	0.384	geneset_go	SCZ	ALL	GO:HISTONE MODIFICATION
GO_0016570	DUP	0.522	0.602	no GWS loci	0.986	geneset_go	ASD	ALL	GO:HISTONE MODIFICATION
GO_0016570	DUP	3.92	8.96e-05	full analysis	0.00458	geneset_go	SCZ	EUR	GO:HISTONE MODIFICATION
GO_0016570	DUP	0.699	0.485	no GWS loci	0.97	geneset_go	SCZ	ASN	GO:HISTONE MODIFICATION
GO_0016570	DEL	-0.482	0.63	full analysis	0.938	geneset_go	PTSD	EUR	GO:HISTONE MODIFICATION
GO_0016570	DEL	-0.573	0.567	full analysis	0.925	geneset_go	PTSD	ALL	GO:HISTONE MODIFICATION
GO_0016570	DEL	-2.04	0.0412	full analysis	1	geneset_go	SCZ	ASN	GO:HISTONE MODIFICATION
GO_0016570	DEL	-1.06	0.287	full analysis	0.685	geneset_go	ADHD	ALL	GO:HISTONE MODIFICATION
GO_0016570	DEL	0.105	0.916	no GWS loci	0.997	geneset_go	PTSD	EUR	GO:HISTONE MODIFICATION
GO_0016570	DUP	0.305	0.76	no GWS loci	0.965	geneset_go	PTSD	ALL	GO:HISTONE MODIFICATION
GO_0016570	DEL	-0.273	0.785	full analysis	0.932	geneset_go	BD	EUR	GO:HISTONE MODIFICATION
GO_0016570	DUP	-0.00617	0.995	no GWS loci	0.999	geneset_go	ADHD	EUR	GO:HISTONE MODIFICATION
GO_0016570	DUP	1.62	0.104	full analysis	0.462	geneset_go	BD	ALL	GO:HISTONE MODIFICATION
GO_0016570	DEL	-0.0916	0.927	no GWS loci	0.999	geneset_go	MDD	ASN	GO:HISTONE MODIFICATION
GO_0016570	DEL	-0.305	0.76	no GWS loci	0.943	geneset_go	SCZ	EUR	GO:HISTONE MODIFICATION
GO_0016570	DEL	1.11	0.268	full analysis	0.803	geneset_go	MDD	ALL	GO:HISTONE MODIFICATION
GO_0016570	DUP	0.872	0.383	no GWS loci	0.82	geneset_go	ASD	ASN	GO:HISTONE MODIFICATION
GO_0016570	DUP	-0.906	0.365	no GWS loci	0.999	geneset_go	ASD	AFR	GO:HISTONE MODIFICATION
GO_0016570	DEL	0.591	0.555	no GWS loci	1	geneset_go	ASD	ASN	GO:HISTONE MODIFICATION
GO_0016570	DUP	0.717	0.473	full analysis	0.92	geneset_go	MDD	EUR	GO:HISTONE MODIFICATION
GO_0016570	DUP	1.3	0.195	full analysis	0.805	geneset_go	ASD	ASN	GO:HISTONE MODIFICATION
GO_0016570	DUP	0.269	0.788	no GWS loci	0.994	geneset_go	MDD	ALL	GO:HISTONE MODIFICATION
GO_0016570	DUP	0.751	0.453	full analysis	0.972	geneset_go	ASD	LAT	GO:HISTONE MODIFICATION
GO_0016570	DEL	-2	0.045	no GWS loci	0.683	geneset_go	ADHD	ALL	GO:HISTONE MODIFICATION
GO_0016570	DUP	-1.41	0.158	no GWS loci	0.585	geneset_go	PTSD	AFR	GO:HISTONE MODIFICATION
GO_0016570	DUP	0.464	0.643	no GWS loci	0.999	geneset_go	MDD	EUR	GO:HISTONE MODIFICATION
GO_0016570	DUP	1.7	0.0883	no GWS loci	0.464	geneset_go	SCZ	EUR	GO:HISTONE MODIFICATION
GO_0016570	DEL	3.35	0.000795	full analysis	0.0375	geneset_go	ASD	EUR	GO:HISTONE MODIFICATION
GO_0016570	DEL	-0.798	0.425	full analysis	0.936	geneset_go	MDD	ASN	GO:HISTONE MODIFICATION
GO_0016570	DUP	0.438	0.662	no GWS loci	0.916	geneset_go	BD	EUR	GO:HISTONE MODIFICATION
GO_0016570	DUP	-1.15	0.251	full analysis	0.997	geneset_go	ASD	AFR	GO:HISTONE MODIFICATION
GO_0016570	DUP	-0.453	0.651	full analysis	0.963	geneset_go	MDD	ASN	GO:HISTONE MODIFICATION
GO_0016570	DUP	0.14	0.889	no GWS loci	0.977	geneset_go	BD	ALL	GO:HISTONE MODIFICATION
GO_0016570	DEL	0.782	0.434	no GWS loci	0.863	geneset_go	BD	ALL	GO:HISTONE MODIFICATION
GO_0016570	DUP	0.265	0.791	no GWS loci	0.999	geneset_go	PTSD	EUR	GO:HISTONE MODIFICATION
GO_0016570	DEL	-1.91	0.0558	full analysis	0.455	geneset_go	ADHD	EUR	GO:HISTONE MODIFICATION
GO_0016570	DEL	1.26	0.208	full analysis	1	geneset_go	ASD	LAT	GO:HISTONE MODIFICATION
GO_0016570	DEL	-0.0797	0.936	full analysis	0.979	geneset_go	BD	ALL	GO:HISTONE MODIFICATION
GO_0016570	DEL	1.94	0.0524	full analysis	0.561	geneset_go	ASD	AFR	GO:HISTONE MODIFICATION
GO_0016570	DEL	1.31	0.192	no GWS loci	0.843	geneset_go	ASD	ALL	GO:HISTONE MODIFICATION
GO_0016570	DEL	2.52	0.0117	no GWS loci	0.367	geneset_go	ASD	AFR	GO:HISTONE MODIFICATION
GO_0016570	DUP	1.03	0.301	full analysis	0.931	geneset_go	ASD	EUR	GO:HISTONE MODIFICATION
GO_0016570	DEL	3.42	0.000637	full analysis	0.0203	geneset_go	ASD	ALL	GO:HISTONE MODIFICATION
GO_0016570	DUP	1.04	0.299	full analysis	0.822	geneset_go	ASD	ALL	GO:HISTONE MODIFICATION
GO_0016570	DEL	0.826	0.409	no GWS loci	0.946	geneset_go	MDD	EUR	GO:HISTONE MODIFICATION
GO_0016570	DUP	-0.148	0.882	full analysis	0.998	geneset_go	PTSD	EUR	GO:HISTONE MODIFICATION
GO_0016570	DEL	0.363	0.716	no GWS loci	0.926	geneset_go	BD	EUR	GO:HISTONE MODIFICATION
GO_0016571	DEL	-1.1	0.271	no GWS loci	0.716	geneset_go	SCZ	ALL	GO:HISTONE METHYLATION
GO_0016571	DUP	-0.355	0.723	full analysis	0.997	geneset_go	ASD	AFR	GO:HISTONE METHYLATION
GO_0016571	DEL	-1.58	0.114	full analysis	0.862	geneset_go	MDD	ASN	GO:HISTONE METHYLATION
GO_0016571	DUP	-0.938	0.348	full analysis	0.865	geneset_go	PTSD	ALL	GO:HISTONE METHYLATION
GO_0016571	DEL	-1.49	0.136	no GWS loci	0.761	geneset_go	ADHD	ALL	GO:HISTONE METHYLATION
GO_0016571	DEL	0.861	0.389	no GWS loci	0.935	geneset_go	PTSD	EUR	GO:HISTONE METHYLATION
GO_0016571	DUP	-0.476	0.634	full analysis	0.992	geneset_go	ASD	LAT	GO:HISTONE METHYLATION
GO_0016571	DEL	-0.634	0.526	full analysis	1	geneset_go	SCZ	ASN	GO:HISTONE METHYLATION
GO_0016571	DEL	-1.17	0.241	no GWS loci	0.946	geneset_go	MDD	ASN	GO:HISTONE METHYLATION
GO_0016571	DEL	-0.439	0.661	full analysis	0.915	geneset_go	PTSD	AFR	GO:HISTONE METHYLATION
GO_0016571	DEL	1.14	0.254	full analysis	0.795	geneset_go	MDD	ALL	GO:HISTONE METHYLATION
GO_0016571	DUP	1.46	0.144	no GWS loci	0.539	geneset_go	SCZ	EUR	GO:HISTONE METHYLATION
GO_0016571	DUP	0.197	0.844	no GWS loci	0.994	geneset_go	ASD	EUR	GO:HISTONE METHYLATION
GO_0016571	DEL	1.05	0.295	full analysis	0.809	geneset_go	PTSD	ALL	GO:HISTONE METHYLATION
GO_0016571	DEL	2.24	0.0249	no GWS loci	1	geneset_go	ASD	LAT	GO:HISTONE METHYLATION
GO_0016571	DEL	1.26	0.209	full analysis	0.924	geneset_go	ASD	ASN	GO:HISTONE METHYLATION
GO_0016571	DUP	0.131	0.896	full analysis	0.988	geneset_go	ADHD	ALL	GO:HISTONE METHYLATION
GO_0016571	DEL	1.27	0.204	no GWS loci	0.804	geneset_go	PTSD	ALL	GO:HISTONE METHYLATION
GO_0016571	DEL	2.12	0.0343	full analysis	1	geneset_go	ASD	LAT	GO:HISTONE METHYLATION
GO_0016571	DUP	0.104	0.917	no GWS loci	0.994	geneset_go	MDD	ALL	GO:HISTONE METHYLATION
GO_0016571	DEL	-2.3	0.0215	no GWS loci	0.641	geneset_go	ADHD	EUR	GO:HISTONE METHYLATION
GO_0016571	DUP	-0.311	0.756	full analysis	0.962	geneset_go	MDD	ALL	GO:HISTONE METHYLATION
GO_0016571	DEL	1.05	0.296	full analysis	0.881	geneset_go	ASD	AFR	GO:HISTONE METHYLATION
GO_0016571	DUP	-0.032	0.974	no GWS loci	0.993	geneset_go	ADHD	ALL	GO:HISTONE METHYLATION
GO_0016571	DUP	1.72	0.0858	no GWS loci	0.479	geneset_go	SCZ	ALL	GO:HISTONE METHYLATION
GO_0016571	DUP	-2.51	0.012	full analysis	0.294	geneset_go	PTSD	AFR	GO:HISTONE METHYLATION
GO_0016571	DUP	1.67	0.0942	full analysis	0.805	geneset_go	ASD	ASN	GO:HISTONE METHYLATION
GO_0016571	DEL	-2.43	0.0153	full analysis	0.0712	geneset_go	SCZ	EUR	GO:HISTONE METHYLATION
GO_0016571	DEL	1.31	0.191	full analysis	0.741	geneset_go	MDD	EUR	GO:HISTONE METHYLATION
GO_0016571	DUP	0.146	0.884	no GWS loci	0.986	geneset_go	PTSD	ALL	GO:HISTONE METHYLATION
GO_0016571	DUP	-1.78	0.0746	full analysis	0.677	geneset_go	SCZ	ASN	GO:HISTONE METHYLATION
GO_0016571	DUP	-2.5	0.0123	no GWS loci	0.318	geneset_go	PTSD	AFR	GO:HISTONE METHYLATION
GO_0016571	DUP	0.501	0.616	no GWS loci	0.914	geneset_go	ADHD	EUR	GO:HISTONE METHYLATION
GO_0016571	DEL	-0.426	0.67	no GWS loci	0.91	geneset_go	SCZ	EUR	GO:HISTONE METHYLATION
GO_0016571	DEL	2.31	0.0207	full analysis	0.184	geneset_go	ASD	EUR	GO:HISTONE METHYLATION
GO_0016571	DUP	0.68	0.496	no GWS loci	0.999	geneset_go	MDD	EUR	GO:HISTONE METHYLATION
GO_0016571	DEL	0.143	0.886	full analysis	0.966	geneset_go	BD	EUR	GO:HISTONE METHYLATION
GO_0016571	DEL	-2.98	0.00289	full analysis	0.0202	geneset_go	SCZ	ALL	GO:HISTONE METHYLATION
GO_0016571	DEL	0.418	0.676	no GWS loci	1	geneset_go	ASD	ASN	GO:HISTONE METHYLATION
GO_0016571	DUP	2.14	0.0326	full analysis	0.301	geneset_go	BD	EUR	GO:HISTONE METHYLATION
GO_0016571	DUP	-0.559	0.576	no GWS loci	1	geneset_go	ASD	LAT	GO:HISTONE METHYLATION
GO_0016571	DEL	1.39	0.163	no GWS loci	0.955	geneset_go	ASD	EUR	GO:HISTONE METHYLATION
GO_0016571	DEL	-1.74	0.0821	full analysis	0.492	geneset_go	ADHD	ALL	GO:HISTONE METHYLATION
GO_0016571	DEL	1.11	0.269	no GWS loci	0.955	geneset_go	MDD	ALL	GO:HISTONE METHYLATION
GO_0016571	DUP	-0.225	0.822	no GWS loci	0.999	geneset_go	ASD	AFR	GO:HISTONE METHYLATION
GO_0016571	DUP	0.515	0.607	full analysis	0.941	geneset_go	ADHD	EUR	GO:HISTONE METHYLATION
GO_0016571	DEL	-2.72	0.00652	full analysis	0.263	geneset_go	ADHD	EUR	GO:HISTONE METHYLATION
GO_0016571	DEL	2.51	0.0119	no GWS loci	0.367	geneset_go	ASD	AFR	GO:HISTONE METHYLATION
GO_0016571	DUP	0.865	0.387	no GWS loci	0.811	geneset_go	BD	EUR	GO:HISTONE METHYLATION
GO_0016571	DUP	4.08	4.58e-05	full analysis	0.00244	geneset_go	SCZ	ALL	GO:HISTONE METHYLATION
GO_0016571	DUP	1.76	0.0786	no GWS loci	0.746	geneset_go	ASD	ASN	GO:HISTONE METHYLATION
GO_0016571	DEL	1.71	0.0871	no GWS loci	0.82	geneset_go	ASD	ALL	GO:HISTONE METHYLATION
GO_0016571	DUP	3.8	0.000148	full analysis	0.00603	geneset_go	SCZ	EUR	GO:HISTONE METHYLATION
GO_0016571	DUP	-0.36	0.719	full analysis	0.998	geneset_go	PTSD	EUR	GO:HISTONE METHYLATION
GO_0016571	DEL	-0.674	0.5	no GWS loci	0.964	geneset_go	SCZ	ASN	GO:HISTONE METHYLATION
GO_0016571	DEL	1.19	0.234	no GWS loci	0.786	geneset_go	BD	ALL	GO:HISTONE METHYLATION
GO_0016571	DUP	-0.725	0.468	no GWS loci	0.988	geneset_go	MDD	ASN	GO:HISTONE METHYLATION
GO_0016571	DUP	0.165	0.869	no GWS loci	0.976	geneset_go	BD	ALL	GO:HISTONE METHYLATION
GO_0016571	DEL	2.12	0.0344	full analysis	0.192	geneset_go	ASD	ALL	GO:HISTONE METHYLATION
GO_0016571	DEL	0.126	0.9	full analysis	0.969	geneset_go	BD	ALL	GO:HISTONE METHYLATION
GO_0016571	DEL	1.18	0.237	no GWS loci	0.907	geneset_go	MDD	EUR	GO:HISTONE METHYLATION
GO_0016571	DUP	1.34	0.181	full analysis	0.555	geneset_go	BD	ALL	GO:HISTONE METHYLATION
GO_0016571	DEL	0.261	0.794	no GWS loci	0.961	geneset_go	PTSD	AFR	GO:HISTONE METHYLATION
GO_0016571	DUP	-0.0805	0.936	no GWS loci	0.991	geneset_go	ASD	ALL	GO:HISTONE METHYLATION
GO_0016571	DUP	-0.833	0.405	full analysis	0.918	geneset_go	MDD	ASN	GO:HISTONE METHYLATION
GO_0016571	DUP	-0.0188	0.985	no GWS loci	0.997	geneset_go	SCZ	ASN	GO:HISTONE METHYLATION
GO_0016571	DUP	0.585	0.559	full analysis	0.941	geneset_go	ASD	ALL	GO:HISTONE METHYLATION
GO_0016571	DEL	0.999	0.318	full analysis	0.856	geneset_go	PTSD	EUR	GO:HISTONE METHYLATION
GO_0016571	DUP	0.801	0.423	no GWS loci	0.999	geneset_go	PTSD	EUR	GO:HISTONE METHYLATION
GO_0016571	DUP	0.887	0.375	full analysis	0.951	geneset_go	ASD	EUR	GO:HISTONE METHYLATION
GO_0016571	DUP	0.262	0.793	full analysis	0.982	geneset_go	MDD	EUR	GO:HISTONE METHYLATION
GO_0016571	DEL	1.04	0.301	no GWS loci	0.795	geneset_go	BD	EUR	GO:HISTONE METHYLATION
GO_0016573	DEL	0.946	0.344	full analysis	0.84	geneset_go	MDD	ALL	GO:HISTONE ACETYLATION
GO_0016573	DUP	-0.289	0.772	no GWS loci	0.994	geneset_go	MDD	ALL	GO:HISTONE ACETYLATION
GO_0016573	DEL	-0.382	0.702	full analysis	0.918	geneset_go	BD	ALL	GO:HISTONE ACETYLATION
GO_0016573	DEL	0.822	0.411	full analysis	0.751	geneset_go	ADHD	ALL	GO:HISTONE ACETYLATION
GO_0016573	DUP	1.8	0.0714	full analysis	0.245	geneset_go	SCZ	ALL	GO:HISTONE ACETYLATION
GO_0016573	DEL	1.08	0.28	full analysis	0.48	geneset_go	SCZ	ALL	GO:HISTONE ACETYLATION
GO_0016573	DUP	-1.34	0.179	no GWS loci	0.708	geneset_go	ADHD	ALL	GO:HISTONE ACETYLATION
GO_0016573	DEL	1.34	0.18	no GWS loci	0.955	geneset_go	ASD	EUR	GO:HISTONE ACETYLATION
GO_0016573	DUP	-0.686	0.492	full analysis	0.946	geneset_go	ADHD	ALL	GO:HISTONE ACETYLATION
GO_0016573	DUP	-1.04	0.299	full analysis	0.826	geneset_go	SCZ	ASN	GO:HISTONE ACETYLATION
GO_0016573	DEL	0.462	0.644	no GWS loci	0.982	geneset_go	MDD	ALL	GO:HISTONE ACETYLATION
GO_0016573	DEL	0.999	0.318	no GWS loci	0.744	geneset_go	SCZ	ALL	GO:HISTONE ACETYLATION
GO_0016573	DUP	-0.174	0.862	no GWS loci	0.994	geneset_go	ASD	EUR	GO:HISTONE ACETYLATION
GO_0016573	DEL	2.2	0.0279	no GWS loci	0.367	geneset_go	ASD	AFR	GO:HISTONE ACETYLATION
GO_0016573	DUP	1.48	0.139	full analysis	0.997	geneset_go	ASD	AFR	GO:HISTONE ACETYLATION
GO_0016573	DEL	2.33	0.0198	full analysis	0.37	geneset_go	ASD	AFR	GO:HISTONE ACETYLATION
GO_0016573	DUP	-0.438	0.661	full analysis	0.965	geneset_go	MDD	ASN	GO:HISTONE ACETYLATION
GO_0016573	DUP	-0.0478	0.962	no GWS loci	1	geneset_go	PTSD	EUR	GO:HISTONE ACETYLATION
GO_0016573	DEL	-1.23	0.218	no GWS loci	0.775	geneset_go	ADHD	ALL	GO:HISTONE ACETYLATION
GO_0016573	DUP	-0.458	0.647	no GWS loci	0.999	geneset_go	MDD	EUR	GO:HISTONE ACETYLATION
GO_0016573	DUP	-0.567	0.571	no GWS loci	0.986	geneset_go	ASD	ALL	GO:HISTONE ACETYLATION
GO_0016573	DUP	0.343	0.732	full analysis	0.961	geneset_go	MDD	ALL	GO:HISTONE ACETYLATION
GO_0016573	DUP	0.678	0.498	no GWS loci	0.809	geneset_go	SCZ	ALL	GO:HISTONE ACETYLATION
GO_0016573	DUP	0.385	0.701	full analysis	0.958	geneset_go	PTSD	ALL	GO:HISTONE ACETYLATION
GO_0016573	DEL	-1.71	0.0874	full analysis	1	geneset_go	SCZ	ASN	GO:HISTONE ACETYLATION
GO_0016573	DEL	0.826	0.409	full analysis	0.969	geneset_go	ASD	ASN	GO:HISTONE ACETYLATION
GO_0016573	DEL	-0.978	0.328	no GWS loci	0.95	geneset_go	SCZ	ASN	GO:HISTONE ACETYLATION
GO_0016573	DEL	-0.329	0.742	no GWS loci	1	geneset_go	ASD	ASN	GO:HISTONE ACETYLATION
GO_0016573	DEL	-1.14	0.253	full analysis	0.807	geneset_go	PTSD	EUR	GO:HISTONE ACETYLATION
GO_0016573	DEL	0.106	0.916	full analysis	0.974	geneset_go	ADHD	EUR	GO:HISTONE ACETYLATION
GO_0016573	DUP	0.03	0.976	no GWS loci	0.994	geneset_go	SCZ	EUR	GO:HISTONE ACETYLATION
GO_0016573	DEL	0.717	0.474	no GWS loci	0.932	geneset_go	ASD	ALL	GO:HISTONE ACETYLATION
GO_0016573	DEL	-0.704	0.481	no GWS loci	0.95	geneset_go	PTSD	ALL	GO:HISTONE ACETYLATION
GO_0016573	DUP	-0.549	0.583	no GWS loci	0.996	geneset_go	MDD	ASN	GO:HISTONE ACETYLATION
GO_0016573	DUP	-0.533	0.594	full analysis	0.861	geneset_go	PTSD	AFR	GO:HISTONE ACETYLATION
GO_0016573	DUP	-0.645	0.519	no GWS loci	0.865	geneset_go	ASD	ASN	GO:HISTONE ACETYLATION
GO_0016573	DEL	-0.209	0.834	full analysis	0.95	geneset_go	BD	EUR	GO:HISTONE ACETYLATION
GO_0016573	DEL	-1.36	0.174	full analysis	0.714	geneset_go	PTSD	ALL	GO:HISTONE ACETYLATION
GO_0016573	DEL	-0.922	0.356	no GWS loci	0.908	geneset_go	PTSD	EUR	GO:HISTONE ACETYLATION
GO_0016573	DEL	1.2	0.228	full analysis	0.781	geneset_go	MDD	EUR	GO:HISTONE ACETYLATION
GO_0016573	DEL	1.26	0.209	no GWS loci	0.641	geneset_go	SCZ	EUR	GO:HISTONE ACETYLATION
GO_0016573	DEL	0.374	0.708	no GWS loci	0.937	geneset_go	PTSD	AFR	GO:HISTONE ACETYLATION
GO_0016573	DUP	-0.128	0.898	full analysis	0.998	geneset_go	PTSD	EUR	GO:HISTONE ACETYLATION
GO_0016573	DEL	1.41	0.16	full analysis	0.338	geneset_go	SCZ	EUR	GO:HISTONE ACETYLATION
GO_0016573	DUP	-0.18	0.857	full analysis	1	geneset_go	ASD	ASN	GO:HISTONE ACETYLATION
GO_0016573	DEL	-0.397	0.691	full analysis	0.922	geneset_go	PTSD	AFR	GO:HISTONE ACETYLATION
GO_0016573	DUP	0.728	0.467	no GWS loci	0.963	geneset_go	PTSD	ALL	GO:HISTONE ACETYLATION
GO_0016573	DUP	-1.5	0.134	no GWS loci	0.9	geneset_go	ASD	LAT	GO:HISTONE ACETYLATION
GO_0016573	DUP	1.56	0.118	no GWS loci	0.97	geneset_go	SCZ	ASN	GO:HISTONE ACETYLATION
GO_0016573	DUP	-0.988	0.323	no GWS loci	0.783	geneset_go	BD	EUR	GO:HISTONE ACETYLATION
GO_0016573	DEL	0	1	no GWS loci	1	geneset_go	ASD	LAT	GO:HISTONE ACETYLATION
GO_0016573	DUP	0.261	0.794	full analysis	0.982	geneset_go	MDD	EUR	GO:HISTONE ACETYLATION
GO_0016573	DUP	0.757	0.449	full analysis	0.767	geneset_go	BD	EUR	GO:HISTONE ACETYLATION
GO_0016573	DUP	-0.978	0.328	full analysis	0.972	geneset_go	ASD	LAT	GO:HISTONE ACETYLATION
GO_0016573	DUP	-0.377	0.706	full analysis	0.964	geneset_go	ASD	ALL	GO:HISTONE ACETYLATION
GO_0016573	DEL	3.56	0.000366	full analysis	0.0224	geneset_go	ASD	EUR	GO:HISTONE ACETYLATION
GO_0016573	DUP	0.795	0.427	full analysis	0.758	geneset_go	BD	ALL	GO:HISTONE ACETYLATION
GO_0016573	DUP	-0.882	0.378	no GWS loci	0.805	geneset_go	BD	ALL	GO:HISTONE ACETYLATION
GO_0016573	DEL	0.0301	0.976	no GWS loci	0.994	geneset_go	BD	ALL	GO:HISTONE ACETYLATION
GO_0016573	DUP	1.54	0.123	no GWS loci	0.999	geneset_go	ASD	AFR	GO:HISTONE ACETYLATION
GO_0016573	DUP	1.6	0.11	full analysis	0.307	geneset_go	SCZ	EUR	GO:HISTONE ACETYLATION
GO_0016573	DUP	-0.448	0.654	full analysis	0.97	geneset_go	ASD	EUR	GO:HISTONE ACETYLATION
GO_0016573	DUP	-0.16	0.873	no GWS loci	0.985	geneset_go	ADHD	EUR	GO:HISTONE ACETYLATION
GO_0016573	DEL	-1.15	0.25	no GWS loci	0.782	geneset_go	ADHD	EUR	GO:HISTONE ACETYLATION
GO_0016573	DEL	3.65	0.000261	full analysis	0.0113	geneset_go	ASD	ALL	GO:HISTONE ACETYLATION
GO_0016573	DEL	-0.585	0.558	full analysis	0.944	geneset_go	MDD	ASN	GO:HISTONE ACETYLATION
GO_0016573	DEL	0.283	0.777	full analysis	1	geneset_go	ASD	LAT	GO:HISTONE ACETYLATION
GO_0016573	DUP	0.0304	0.976	full analysis	0.999	geneset_go	ADHD	EUR	GO:HISTONE ACETYLATION
GO_0016573	DEL	0.0159	0.987	no GWS loci	0.999	geneset_go	MDD	ASN	GO:HISTONE ACETYLATION
GO_0016573	DEL	0.574	0.566	no GWS loci	0.98	geneset_go	MDD	EUR	GO:HISTONE ACETYLATION
GO_0016573	DEL	0.219	0.826	no GWS loci	0.957	geneset_go	BD	EUR	GO:HISTONE ACETYLATION
GO_0016573	DUP	0.276	0.783	no GWS loci	0.953	geneset_go	PTSD	AFR	GO:HISTONE ACETYLATION
GO_0016579	DUP	-0.882	0.378	no GWS loci	0.994	geneset_go	ASD	EUR	GO:PROTEIN DEUBIQUITINATION
GO_0016579	DUP	1.06	0.287	no GWS loci	1	geneset_go	ASD	LAT	GO:PROTEIN DEUBIQUITINATION
GO_0016579	DEL	-0.0733	0.942	no GWS loci	0.999	geneset_go	ASD	EUR	GO:PROTEIN DEUBIQUITINATION
GO_0016579	DEL	0.021	0.983	full analysis	0.994	geneset_go	BD	EUR	GO:PROTEIN DEUBIQUITINATION
GO_0016579	DUP	-0.892	0.372	full analysis	0.734	geneset_go	PTSD	AFR	GO:PROTEIN DEUBIQUITINATION
GO_0016579	DEL	0.0949	0.924	full analysis	0.991	geneset_go	PTSD	ALL	GO:PROTEIN DEUBIQUITINATION
GO_0016579	DUP	1.91	0.0562	full analysis	0.211	geneset_go	SCZ	ALL	GO:PROTEIN DEUBIQUITINATION
GO_0016579	DEL	1.67	0.0952	full analysis	0.853	geneset_go	ASD	ASN	GO:PROTEIN DEUBIQUITINATION
GO_0016579	DEL	-0.513	0.608	no GWS loci	0.98	geneset_go	MDD	ALL	GO:PROTEIN DEUBIQUITINATION
GO_0016579	DUP	-1.1	0.27	full analysis	0.838	geneset_go	PTSD	ALL	GO:PROTEIN DEUBIQUITINATION
GO_0016579	DEL	1.4	0.161	full analysis	1	geneset_go	ASD	LAT	GO:PROTEIN DEUBIQUITINATION
GO_0016579	DEL	-0.423	0.672	full analysis	0.95	geneset_go	MDD	EUR	GO:PROTEIN DEUBIQUITINATION
GO_0016579	DUP	0.841	0.4	no GWS loci	0.842	geneset_go	ADHD	ALL	GO:PROTEIN DEUBIQUITINATION
GO_0016579	DUP	1.06	0.291	full analysis	0.915	geneset_go	MDD	EUR	GO:PROTEIN DEUBIQUITINATION
GO_0016579	DEL	1.72	0.0849	full analysis	0.223	geneset_go	SCZ	ALL	GO:PROTEIN DEUBIQUITINATION
GO_0016579	DEL	-0.375	0.708	full analysis	0.948	geneset_go	MDD	ALL	GO:PROTEIN DEUBIQUITINATION
GO_0016579	DEL	0.91	0.363	full analysis	0.776	geneset_go	PTSD	AFR	GO:PROTEIN DEUBIQUITINATION
GO_0016579	DEL	-0.499	0.618	full analysis	1	geneset_go	SCZ	ASN	GO:PROTEIN DEUBIQUITINATION
GO_0016579	DEL	-0.373	0.709	no GWS loci	0.975	geneset_go	MDD	ASN	GO:PROTEIN DEUBIQUITINATION
GO_0016579	DUP	1.62	0.105	full analysis	0.75	geneset_go	MDD	ASN	GO:PROTEIN DEUBIQUITINATION
GO_0016579	DUP	1.89	0.0594	full analysis	0.215	geneset_go	SCZ	EUR	GO:PROTEIN DEUBIQUITINATION
GO_0016579	DEL	1.4	0.162	no GWS loci	1	geneset_go	ASD	LAT	GO:PROTEIN DEUBIQUITINATION
GO_0016579	DUP	-1.3	0.192	no GWS loci	0.95	geneset_go	PTSD	ALL	GO:PROTEIN DEUBIQUITINATION
GO_0016579	DEL	0.447	0.655	full analysis	0.901	geneset_go	ASD	AFR	GO:PROTEIN DEUBIQUITINATION
GO_0016579	DUP	1.06	0.291	full analysis	0.654	geneset_go	BD	EUR	GO:PROTEIN DEUBIQUITINATION
GO_0016579	DEL	-0.403	0.687	no GWS loci	0.977	geneset_go	SCZ	ASN	GO:PROTEIN DEUBIQUITINATION
GO_0016579	DUP	1.24	0.214	no GWS loci	0.705	geneset_go	BD	EUR	GO:PROTEIN DEUBIQUITINATION
GO_0016579	DUP	-0.86	0.39	full analysis	0.868	geneset_go	ASD	ALL	GO:PROTEIN DEUBIQUITINATION
GO_0016579	DUP	0.825	0.41	full analysis	0.997	geneset_go	ASD	AFR	GO:PROTEIN DEUBIQUITINATION
GO_0016579	DUP	-0.991	0.322	no GWS loci	0.999	geneset_go	PTSD	EUR	GO:PROTEIN DEUBIQUITINATION
GO_0016579	DUP	0.805	0.421	full analysis	0.886	geneset_go	SCZ	ASN	GO:PROTEIN DEUBIQUITINATION
GO_0016579	DUP	1.5	0.134	no GWS loci	0.964	geneset_go	MDD	ASN	GO:PROTEIN DEUBIQUITINATION
GO_0016579	DUP	1.49	0.135	no GWS loci	0.994	geneset_go	MDD	ALL	GO:PROTEIN DEUBIQUITINATION
GO_0016579	DUP	1.39	0.166	no GWS loci	0.999	geneset_go	MDD	EUR	GO:PROTEIN DEUBIQUITINATION
GO_0016579	DEL	1.28	0.202	no GWS loci	0.782	geneset_go	ADHD	EUR	GO:PROTEIN DEUBIQUITINATION
GO_0016579	DUP	1	0.316	full analysis	0.889	geneset_go	ADHD	EUR	GO:PROTEIN DEUBIQUITINATION
GO_0016579	DEL	1.31	0.189	full analysis	0.625	geneset_go	ADHD	EUR	GO:PROTEIN DEUBIQUITINATION
GO_0016579	DEL	0.196	0.845	full analysis	0.963	geneset_go	BD	ALL	GO:PROTEIN DEUBIQUITINATION
GO_0016579	DUP	-0.899	0.369	full analysis	0.989	geneset_go	PTSD	EUR	GO:PROTEIN DEUBIQUITINATION
GO_0016579	DUP	1.2	0.231	full analysis	0.884	geneset_go	MDD	ALL	GO:PROTEIN DEUBIQUITINATION
GO_0016579	DEL	0.196	0.845	no GWS loci	0.985	geneset_go	PTSD	EUR	GO:PROTEIN DEUBIQUITINATION
GO_0016579	DEL	-0.261	0.794	no GWS loci	0.954	geneset_go	SCZ	ALL	GO:PROTEIN DEUBIQUITINATION
GO_0016579	DEL	0.733	0.463	no GWS loci	0.932	geneset_go	ASD	ALL	GO:PROTEIN DEUBIQUITINATION
GO_0016579	DEL	0.465	0.642	no GWS loci	0.897	geneset_go	ASD	AFR	GO:PROTEIN DEUBIQUITINATION
GO_0016579	DUP	2.01	0.0441	no GWS loci	0.431	geneset_go	SCZ	ALL	GO:PROTEIN DEUBIQUITINATION
GO_0016579	DUP	1.44	0.15	full analysis	0.972	geneset_go	ASD	LAT	GO:PROTEIN DEUBIQUITINATION
GO_0016579	DUP	0.654	0.513	no GWS loci	0.97	geneset_go	SCZ	ASN	GO:PROTEIN DEUBIQUITINATION
GO_0016579	DUP	-1.01	0.313	no GWS loci	0.782	geneset_go	ASD	ASN	GO:PROTEIN DEUBIQUITINATION
GO_0016579	DEL	1.02	0.308	full analysis	0.692	geneset_go	ADHD	ALL	GO:PROTEIN DEUBIQUITINATION
GO_0016579	DEL	-0.512	0.609	full analysis	0.946	geneset_go	MDD	ASN	GO:PROTEIN DEUBIQUITINATION
GO_0016579	DEL	-0.58	0.562	no GWS loci	0.977	geneset_go	MDD	EUR	GO:PROTEIN DEUBIQUITINATION
GO_0016579	DEL	0.0027	0.998	no GWS loci	0.999	geneset_go	BD	EUR	GO:PROTEIN DEUBIQUITINATION
GO_0016579	DUP	0.793	0.428	no GWS loci	0.999	geneset_go	ASD	AFR	GO:PROTEIN DEUBIQUITINATION
GO_0016579	DUP	1.07	0.284	no GWS loci	0.763	geneset_go	BD	ALL	GO:PROTEIN DEUBIQUITINATION
GO_0016579	DUP	-0.991	0.322	full analysis	0.828	geneset_go	ASD	ASN	GO:PROTEIN DEUBIQUITINATION
GO_0016579	DEL	2.15	0.0316	full analysis	0.119	geneset_go	SCZ	EUR	GO:PROTEIN DEUBIQUITINATION
GO_0016579	DEL	0.244	0.807	no GWS loci	0.978	geneset_go	BD	ALL	GO:PROTEIN DEUBIQUITINATION
GO_0016579	DEL	1.06	0.288	no GWS loci	0.789	geneset_go	ADHD	ALL	GO:PROTEIN DEUBIQUITINATION
GO_0016579	DEL	0.408	0.683	no GWS loci	0.975	geneset_go	PTSD	ALL	GO:PROTEIN DEUBIQUITINATION
GO_0016579	DEL	1.4	0.162	full analysis	0.463	geneset_go	ASD	ALL	GO:PROTEIN DEUBIQUITINATION
GO_0016579	DEL	1.55	0.121	no GWS loci	1	geneset_go	ASD	ASN	GO:PROTEIN DEUBIQUITINATION
GO_0016579	DUP	2.12	0.0341	no GWS loci	0.343	geneset_go	SCZ	EUR	GO:PROTEIN DEUBIQUITINATION
GO_0016579	DEL	0.315	0.753	full analysis	0.958	geneset_go	PTSD	EUR	GO:PROTEIN DEUBIQUITINATION
GO_0016579	DUP	-0.467	0.64	no GWS loci	0.986	geneset_go	ASD	ALL	GO:PROTEIN DEUBIQUITINATION
GO_0016579	DUP	-1.44	0.151	full analysis	0.865	geneset_go	ASD	EUR	GO:PROTEIN DEUBIQUITINATION
GO_0016579	DUP	0.829	0.407	full analysis	0.747	geneset_go	BD	ALL	GO:PROTEIN DEUBIQUITINATION
GO_0016579	DUP	-0.845	0.398	no GWS loci	0.751	geneset_go	PTSD	AFR	GO:PROTEIN DEUBIQUITINATION
GO_0016579	DUP	1.05	0.294	no GWS loci	0.83	geneset_go	ADHD	EUR	GO:PROTEIN DEUBIQUITINATION
GO_0016579	DUP	0.75	0.453	full analysis	0.93	geneset_go	ADHD	ALL	GO:PROTEIN DEUBIQUITINATION
GO_0016579	DEL	0.0932	0.926	no GWS loci	0.987	geneset_go	SCZ	EUR	GO:PROTEIN DEUBIQUITINATION
GO_0016579	DEL	0.531	0.596	full analysis	0.854	geneset_go	ASD	EUR	GO:PROTEIN DEUBIQUITINATION
GO_0016579	DEL	2.09	0.0367	no GWS loci	0.433	geneset_go	PTSD	AFR	GO:PROTEIN DEUBIQUITINATION
GO_0016605	DUP	0.935	0.35	no GWS loci	0.994	geneset_go	MDD	ALL	GO:PML BODY
GO_0016605	DEL	-0.469	0.639	full analysis	0.942	geneset_go	PTSD	ALL	GO:PML BODY
GO_0016605	DUP	-2.38	0.0173	no GWS loci	0.746	geneset_go	ASD	ASN	GO:PML BODY
GO_0016605	DEL	-0.701	0.483	full analysis	0.803	geneset_go	BD	EUR	GO:PML BODY
GO_0016605	DUP	0.918	0.359	no GWS loci	0.727	geneset_go	SCZ	ALL	GO:PML BODY
GO_0016605	DEL	-0.0701	0.944	no GWS loci	0.996	geneset_go	SCZ	ASN	GO:PML BODY
GO_0016605	DUP	1.9	0.0569	full analysis	0.21	geneset_go	SCZ	EUR	GO:PML BODY
GO_0016605	DUP	-0.725	0.468	full analysis	0.997	geneset_go	ASD	AFR	GO:PML BODY
GO_0016605	DEL	-0.223	0.824	full analysis	0.9	geneset_go	SCZ	ALL	GO:PML BODY
GO_0016605	DEL	-2.55	0.0106	full analysis	0.29	geneset_go	PTSD	AFR	GO:PML BODY
GO_0016605	DEL	-0.0104	0.992	full analysis	1	geneset_go	SCZ	ASN	GO:PML BODY
GO_0016605	DUP	1.21	0.227	no GWS loci	0.783	geneset_go	ADHD	EUR	GO:PML BODY
GO_0016605	DUP	1.17	0.24	no GWS loci	0.755	geneset_go	ADHD	ALL	GO:PML BODY
GO_0016605	DEL	0.623	0.533	full analysis	0.98	geneset_go	ASD	ASN	GO:PML BODY
GO_0016605	DEL	-0.22	0.826	no GWS loci	0.964	geneset_go	ADHD	EUR	GO:PML BODY
GO_0016605	DEL	-0.225	0.822	no GWS loci	0.994	geneset_go	MDD	ALL	GO:PML BODY
GO_0016605	DUP	0.179	0.858	no GWS loci	0.98	geneset_go	SCZ	ASN	GO:PML BODY
GO_0016605	DEL	-0.417	0.677	no GWS loci	0.907	geneset_go	SCZ	ALL	GO:PML BODY
GO_0016605	DEL	-0.467	0.641	no GWS loci	0.897	geneset_go	BD	EUR	GO:PML BODY
GO_0016605	DUP	0.429	0.668	full analysis	0.992	geneset_go	ASD	LAT	GO:PML BODY
GO_0016605	DUP	0.269	0.788	no GWS loci	1	geneset_go	ASD	LAT	GO:PML BODY
GO_0016605	DEL	-0.136	0.892	full analysis	1	geneset_go	ASD	LAT	GO:PML BODY
GO_0016605	DUP	0.794	0.427	no GWS loci	0.994	geneset_go	ASD	EUR	GO:PML BODY
GO_0016605	DUP	0.847	0.397	no GWS loci	0.758	geneset_go	SCZ	EUR	GO:PML BODY
GO_0016605	DUP	-0.11	0.912	full analysis	0.998	geneset_go	MDD	ASN	GO:PML BODY
GO_0016605	DEL	-0.52	0.603	no GWS loci	0.912	geneset_go	BD	ALL	GO:PML BODY
GO_0016605	DUP	1.12	0.261	full analysis	0.857	geneset_go	ADHD	ALL	GO:PML BODY
GO_0016605	DEL	0.777	0.437	no GWS loci	0.983	geneset_go	ASD	EUR	GO:PML BODY
GO_0016605	DEL	-0.294	0.769	no GWS loci	0.96	geneset_go	ADHD	ALL	GO:PML BODY
GO_0016605	DUP	-1.04	0.297	full analysis	0.842	geneset_go	PTSD	ALL	GO:PML BODY
GO_0016605	DUP	0.344	0.731	no GWS loci	0.986	geneset_go	ASD	ALL	GO:PML BODY
GO_0016605	DEL	-0.138	0.891	full analysis	0.963	geneset_go	ADHD	EUR	GO:PML BODY
GO_0016605	DUP	1.8	0.0715	full analysis	0.875	geneset_go	MDD	EUR	GO:PML BODY
GO_0016605	DEL	-0.105	0.917	no GWS loci	0.993	geneset_go	PTSD	ALL	GO:PML BODY
GO_0016605	DEL	0.0401	0.968	full analysis	0.985	geneset_go	SCZ	EUR	GO:PML BODY
GO_0016605	DUP	-0.796	0.426	full analysis	0.757	geneset_go	BD	EUR	GO:PML BODY
GO_0016605	DUP	1.18	0.238	full analysis	0.879	geneset_go	ASD	EUR	GO:PML BODY
GO_0016605	DUP	0.911	0.362	full analysis	0.849	geneset_go	ASD	ALL	GO:PML BODY
GO_0016605	DUP	-2.18	0.0293	no GWS loci	0.449	geneset_go	BD	ALL	GO:PML BODY
GO_0016605	DEL	0.599	0.549	no GWS loci	0.967	geneset_go	PTSD	EUR	GO:PML BODY
GO_0016605	DEL	0.38	0.704	full analysis	0.961	geneset_go	MDD	ASN	GO:PML BODY
GO_0016605	DUP	1.77	0.0771	full analysis	0.254	geneset_go	SCZ	ALL	GO:PML BODY
GO_0016605	DEL	0.402	0.688	no GWS loci	1	geneset_go	ASD	LAT	GO:PML BODY
GO_0016605	DUP	-0.961	0.337	no GWS loci	0.95	geneset_go	PTSD	ALL	GO:PML BODY
GO_0016605	DUP	-1.26	0.208	no GWS loci	0.629	geneset_go	PTSD	AFR	GO:PML BODY
GO_0016605	DEL	-0.408	0.684	full analysis	0.95	geneset_go	MDD	EUR	GO:PML BODY
GO_0016605	DEL	-0.225	0.822	no GWS loci	0.961	geneset_go	SCZ	EUR	GO:PML BODY
GO_0016605	DEL	NA	NA	no GWS loci	NA	geneset_go	ASD	AFR	GO:PML BODY
GO_0016605	DUP	0.937	0.349	no GWS loci	0.999	geneset_go	MDD	EUR	GO:PML BODY
GO_0016605	DUP	-1.82	0.0695	no GWS loci	0.514	geneset_go	BD	EUR	GO:PML BODY
GO_0016605	DUP	-2.37	0.0176	full analysis	0.805	geneset_go	ASD	ASN	GO:PML BODY
GO_0016605	DEL	-0.447	0.655	full analysis	0.933	geneset_go	MDD	ALL	GO:PML BODY
GO_0016605	DUP	1.45	0.147	full analysis	0.889	geneset_go	ADHD	EUR	GO:PML BODY
GO_0016605	DEL	-0.775	0.438	full analysis	0.81	geneset_go	BD	ALL	GO:PML BODY
GO_0016605	DEL	1.44	0.151	no GWS loci	0.843	geneset_go	ASD	ALL	GO:PML BODY
GO_0016605	DEL	2.23	0.0254	full analysis	0.205	geneset_go	ASD	EUR	GO:PML BODY
GO_0016605	DEL	NA	NA	full analysis	NA	geneset_go	ASD	AFR	GO:PML BODY
GO_0016605	DEL	0.227	0.821	no GWS loci	1	geneset_go	ASD	ASN	GO:PML BODY
GO_0016605	DUP	0.102	0.918	no GWS loci	0.996	geneset_go	MDD	ASN	GO:PML BODY
GO_0016605	DEL	-1.88	0.0606	no GWS loci	0.495	geneset_go	PTSD	AFR	GO:PML BODY
GO_0016605	DEL	2.7	0.00689	full analysis	0.0778	geneset_go	ASD	ALL	GO:PML BODY
GO_0016605	DEL	1.05	0.296	no GWS loci	0.946	geneset_go	MDD	ASN	GO:PML BODY
GO_0016605	DEL	0.661	0.509	full analysis	0.932	geneset_go	PTSD	EUR	GO:PML BODY
GO_0016605	DUP	1.75	0.0798	full analysis	0.735	geneset_go	MDD	ALL	GO:PML BODY
GO_0016605	DUP	-1.49	0.135	full analysis	0.543	geneset_go	PTSD	AFR	GO:PML BODY
GO_0016605	DEL	-0.972	0.331	full analysis	0.709	geneset_go	ADHD	ALL	GO:PML BODY
GO_0016605	DUP	-0.342	0.733	full analysis	0.948	geneset_go	SCZ	ASN	GO:PML BODY
GO_0016605	DUP	-0.697	0.486	no GWS loci	0.999	geneset_go	ASD	AFR	GO:PML BODY
GO_0016605	DUP	0.0905	0.928	full analysis	0.998	geneset_go	PTSD	EUR	GO:PML BODY
GO_0016605	DUP	-1.27	0.205	full analysis	0.582	geneset_go	BD	ALL	GO:PML BODY
GO_0016605	DEL	-0.35	0.726	no GWS loci	0.988	geneset_go	MDD	EUR	GO:PML BODY
GO_0016605	DUP	-0.87	0.385	no GWS loci	0.999	geneset_go	PTSD	EUR	GO:PML BODY
GO_0016607	DUP	0.535	0.593	no GWS loci	0.85	geneset_go	SCZ	ALL	GO:NUCLEAR SPECK
GO_0016607	DEL	0.118	0.906	full analysis	0.945	geneset_go	ASD	AFR	GO:NUCLEAR SPECK
GO_0016607	DEL	-0.745	0.456	full analysis	0.837	geneset_go	PTSD	AFR	GO:NUCLEAR SPECK
GO_0016607	DEL	-0.366	0.715	no GWS loci	0.988	geneset_go	MDD	ALL	GO:NUCLEAR SPECK
GO_0016607	DEL	0.497	0.619	no GWS loci	0.983	geneset_go	ASD	EUR	GO:NUCLEAR SPECK
GO_0016607	DEL	0.799	0.425	full analysis	0.87	geneset_go	PTSD	ALL	GO:NUCLEAR SPECK
GO_0016607	DUP	1.63	0.102	full analysis	0.836	geneset_go	PTSD	ALL	GO:NUCLEAR SPECK
GO_0016607	DEL	0.523	0.601	full analysis	0.862	geneset_go	BD	EUR	GO:NUCLEAR SPECK
GO_0016607	DUP	-0.231	0.817	no GWS loci	0.98	geneset_go	SCZ	ASN	GO:NUCLEAR SPECK
GO_0016607	DEL	2.1	0.0359	no GWS loci	0.663	geneset_go	ADHD	ALL	GO:NUCLEAR SPECK
GO_0016607	DEL	1.49	0.137	no GWS loci	1	geneset_go	ASD	LAT	GO:NUCLEAR SPECK
GO_0016607	DUP	0.975	0.329	no GWS loci	0.994	geneset_go	ASD	EUR	GO:NUCLEAR SPECK
GO_0016607	DUP	1.75	0.0806	full analysis	0.678	geneset_go	ASD	ALL	GO:NUCLEAR SPECK
GO_0016607	DUP	0.304	0.761	no GWS loci	0.994	geneset_go	MDD	ALL	GO:NUCLEAR SPECK
GO_0016607	DUP	0.901	0.367	no GWS loci	0.821	geneset_go	ADHD	ALL	GO:NUCLEAR SPECK
GO_0016607	DEL	1.98	0.0479	full analysis	0.432	geneset_go	ADHD	EUR	GO:NUCLEAR SPECK
GO_0016607	DUP	0.247	0.805	no GWS loci	1	geneset_go	ASD	LAT	GO:NUCLEAR SPECK
GO_0016607	DUP	0.847	0.397	no GWS loci	0.963	geneset_go	PTSD	ALL	GO:NUCLEAR SPECK
GO_0016607	DUP	0.901	0.367	no GWS loci	0.742	geneset_go	SCZ	EUR	GO:NUCLEAR SPECK
GO_0016607	DEL	0.000667	0.999	no GWS loci	1	geneset_go	SCZ	EUR	GO:NUCLEAR SPECK
GO_0016607	DEL	1.86	0.0632	no GWS loci	0.782	geneset_go	ADHD	EUR	GO:NUCLEAR SPECK
GO_0016607	DUP	1.26	0.207	full analysis	0.449	geneset_go	SCZ	EUR	GO:NUCLEAR SPECK
GO_0016607	DEL	-0.106	0.916	no GWS loci	0.96	geneset_go	ASD	AFR	GO:NUCLEAR SPECK
GO_0016607	DUP	0.372	0.71	full analysis	0.997	geneset_go	ASD	AFR	GO:NUCLEAR SPECK
GO_0016607	DUP	-0.46	0.645	full analysis	0.89	geneset_go	PTSD	AFR	GO:NUCLEAR SPECK
GO_0016607	DEL	-0.406	0.684	no GWS loci	0.976	geneset_go	SCZ	ASN	GO:NUCLEAR SPECK
GO_0016607	DEL	-0.316	0.752	full analysis	1	geneset_go	SCZ	ASN	GO:NUCLEAR SPECK
GO_0016607	DUP	0.452	0.651	full analysis	0.942	geneset_go	SCZ	ASN	GO:NUCLEAR SPECK
GO_0016607	DEL	-0.212	0.832	no GWS loci	0.99	geneset_go	MDD	ASN	GO:NUCLEAR SPECK
GO_0016607	DEL	-0.882	0.378	full analysis	0.581	geneset_go	SCZ	EUR	GO:NUCLEAR SPECK
GO_0016607	DUP	-0.101	0.92	full analysis	0.974	geneset_go	BD	EUR	GO:NUCLEAR SPECK
GO_0016607	DEL	-1.12	0.263	no GWS loci	0.709	geneset_go	SCZ	ALL	GO:NUCLEAR SPECK
GO_0016607	DUP	-0.393	0.694	full analysis	0.932	geneset_go	ASD	ASN	GO:NUCLEAR SPECK
GO_0016607	DEL	1.85	0.065	full analysis	0.282	geneset_go	ASD	ALL	GO:NUCLEAR SPECK
GO_0016607	DEL	0.0601	0.952	no GWS loci	0.993	geneset_go	BD	EUR	GO:NUCLEAR SPECK
GO_0016607	DUP	0.525	0.6	no GWS loci	0.999	geneset_go	ASD	AFR	GO:NUCLEAR SPECK
GO_0016607	DEL	1.19	0.233	no GWS loci	0.816	geneset_go	PTSD	ALL	GO:NUCLEAR SPECK
GO_0016607	DEL	1.29	0.198	no GWS loci	0.843	geneset_go	ASD	ALL	GO:NUCLEAR SPECK
GO_0016607	DUP	0.213	0.831	no GWS loci	0.999	geneset_go	PTSD	EUR	GO:NUCLEAR SPECK
GO_0016607	DEL	0.16	0.873	no GWS loci	0.983	geneset_go	BD	ALL	GO:NUCLEAR SPECK
GO_0016607	DUP	0.958	0.338	full analysis	0.915	geneset_go	MDD	EUR	GO:NUCLEAR SPECK
GO_0016607	DEL	-0.669	0.503	full analysis	0.91	geneset_go	MDD	EUR	GO:NUCLEAR SPECK
GO_0016607	DUP	-0.37	0.712	full analysis	0.895	geneset_go	BD	ALL	GO:NUCLEAR SPECK
GO_0016607	DEL	-1.26	0.207	full analysis	0.4	geneset_go	SCZ	ALL	GO:NUCLEAR SPECK
GO_0016607	DUP	1.32	0.186	full analysis	0.873	geneset_go	ASD	EUR	GO:NUCLEAR SPECK
GO_0016607	DUP	0.864	0.388	no GWS loci	0.986	geneset_go	ASD	ALL	GO:NUCLEAR SPECK
GO_0016607	DEL	1.57	0.116	full analysis	0.853	geneset_go	ASD	ASN	GO:NUCLEAR SPECK
GO_0016607	DEL	0.899	0.369	full analysis	0.735	geneset_go	ASD	EUR	GO:NUCLEAR SPECK
GO_0016607	DUP	1.36	0.175	no GWS loci	0.759	geneset_go	ADHD	EUR	GO:NUCLEAR SPECK
GO_0016607	DUP	1.4	0.161	full analysis	0.972	geneset_go	ASD	LAT	GO:NUCLEAR SPECK
GO_0016607	DEL	0.944	0.345	no GWS loci	1	geneset_go	ASD	ASN	GO:NUCLEAR SPECK
GO_0016607	DUP	1.41	0.16	full analysis	0.889	geneset_go	ADHD	EUR	GO:NUCLEAR SPECK
GO_0016607	DUP	-0.797	0.425	no GWS loci	0.775	geneset_go	PTSD	AFR	GO:NUCLEAR SPECK
GO_0016607	DUP	-0.971	0.332	no GWS loci	0.803	geneset_go	ASD	ASN	GO:NUCLEAR SPECK
GO_0016607	DUP	0.886	0.375	full analysis	0.913	geneset_go	MDD	ALL	GO:NUCLEAR SPECK
GO_0016607	DUP	0.0595	0.953	no GWS loci	0.985	geneset_go	BD	EUR	GO:NUCLEAR SPECK
GO_0016607	DUP	1.11	0.266	full analysis	0.857	geneset_go	ADHD	ALL	GO:NUCLEAR SPECK
GO_0016607	DUP	0.373	0.709	no GWS loci	0.999	geneset_go	MDD	EUR	GO:NUCLEAR SPECK
GO_0016607	DUP	1.07	0.287	full analysis	0.533	geneset_go	SCZ	ALL	GO:NUCLEAR SPECK
GO_0016607	DEL	0.65	0.516	no GWS loci	0.874	geneset_go	PTSD	AFR	GO:NUCLEAR SPECK
GO_0016607	DEL	-0.812	0.417	full analysis	0.879	geneset_go	MDD	ALL	GO:NUCLEAR SPECK
GO_0016607	DEL	0.672	0.502	full analysis	0.84	geneset_go	BD	ALL	GO:NUCLEAR SPECK
GO_0016607	DUP	-0.198	0.843	no GWS loci	0.971	geneset_go	BD	ALL	GO:NUCLEAR SPECK
GO_0016607	DEL	1.32	0.186	no GWS loci	0.833	geneset_go	PTSD	EUR	GO:NUCLEAR SPECK
GO_0016607	DEL	-0.742	0.458	full analysis	0.936	geneset_go	MDD	ASN	GO:NUCLEAR SPECK
GO_0016607	DEL	1.82	0.0691	full analysis	1	geneset_go	ASD	LAT	GO:NUCLEAR SPECK
GO_0016607	DUP	-0.141	0.888	full analysis	0.994	geneset_go	MDD	ASN	GO:NUCLEAR SPECK
GO_0016607	DUP	-0.0911	0.927	no GWS loci	0.996	geneset_go	MDD	ASN	GO:NUCLEAR SPECK
GO_0016607	DEL	1.07	0.283	full analysis	0.835	geneset_go	PTSD	EUR	GO:NUCLEAR SPECK
GO_0016607	DEL	2.35	0.019	full analysis	0.34	geneset_go	ADHD	ALL	GO:NUCLEAR SPECK
GO_0016607	DUP	0.823	0.41	full analysis	0.989	geneset_go	PTSD	EUR	GO:NUCLEAR SPECK
GO_0016607	DEL	-0.339	0.734	no GWS loci	0.988	geneset_go	MDD	EUR	GO:NUCLEAR SPECK
GO_0016614	DUP	-0.0135	0.989	no GWS loci	0.999	geneset_go	ASD	EUR	GO:OXIDOREDUCTASE ACTIVITY
GO_0016614	DEL	0.687	0.492	no GWS loci	1	geneset_go	ASD	LAT	GO:OXIDOREDUCTASE ACTIVITY
GO_0016614	DUP	0.352	0.725	no GWS loci	1	geneset_go	ASD	LAT	GO:OXIDOREDUCTASE ACTIVITY
GO_0016614	DEL	1.46	0.144	no GWS loci	0.887	geneset_go	MDD	ALL	GO:OXIDOREDUCTASE ACTIVITY
GO_0016614	DEL	-0.954	0.34	full analysis	0.946	geneset_go	ASD	ASN	GO:OXIDOREDUCTASE ACTIVITY
GO_0016614	DEL	-1.26	0.206	no GWS loci	0.737	geneset_go	BD	EUR	GO:OXIDOREDUCTASE ACTIVITY
GO_0016614	DEL	-0.197	0.843	no GWS loci	0.989	geneset_go	ASD	EUR	GO:OXIDOREDUCTASE ACTIVITY
GO_0016614	DEL	0.742	0.458	full analysis	0.838	geneset_go	PTSD	AFR	GO:OXIDOREDUCTASE ACTIVITY
GO_0016614	DEL	0.832	0.406	full analysis	0.606	geneset_go	SCZ	EUR	GO:OXIDOREDUCTASE ACTIVITY
GO_0016614	DUP	0.274	0.784	no GWS loci	0.994	geneset_go	MDD	ALL	GO:OXIDOREDUCTASE ACTIVITY
GO_0016614	DEL	1.26	0.206	full analysis	0.747	geneset_go	PTSD	ALL	GO:OXIDOREDUCTASE ACTIVITY
GO_0016614	DUP	0.162	0.872	full analysis	1	geneset_go	ASD	ASN	GO:OXIDOREDUCTASE ACTIVITY
GO_0016614	DUP	-0.677	0.499	full analysis	0.97	geneset_go	ASD	EUR	GO:OXIDOREDUCTASE ACTIVITY
GO_0016614	DUP	-1.2	0.23	no GWS loci	0.629	geneset_go	SCZ	EUR	GO:OXIDOREDUCTASE ACTIVITY
GO_0016614	DEL	-0.5	0.617	no GWS loci	0.945	geneset_go	ASD	ALL	GO:OXIDOREDUCTASE ACTIVITY
GO_0016614	DUP	0.552	0.581	full analysis	0.935	geneset_go	PTSD	ALL	GO:OXIDOREDUCTASE ACTIVITY
GO_0016614	DEL	-0.0244	0.981	no GWS loci	0.999	geneset_go	MDD	ASN	GO:OXIDOREDUCTASE ACTIVITY
GO_0016614	DUP	-0.911	0.362	full analysis	0.61	geneset_go	SCZ	ALL	GO:OXIDOREDUCTASE ACTIVITY
GO_0016614	DUP	-1.38	0.167	no GWS loci	0.97	geneset_go	SCZ	ASN	GO:OXIDOREDUCTASE ACTIVITY
GO_0016614	DEL	2.04	0.0414	full analysis	0.564	geneset_go	MDD	EUR	GO:OXIDOREDUCTASE ACTIVITY
GO_0016614	DUP	0.911	0.362	full analysis	0.728	geneset_go	PTSD	AFR	GO:OXIDOREDUCTASE ACTIVITY
GO_0016614	DUP	-0.53	0.596	full analysis	0.774	geneset_go	SCZ	EUR	GO:OXIDOREDUCTASE ACTIVITY
GO_0016614	DEL	NA	NA	full analysis	NA	geneset_go	ASD	AFR	GO:OXIDOREDUCTASE ACTIVITY
GO_0016614	DUP	0.842	0.4	full analysis	0.933	geneset_go	MDD	ALL	GO:OXIDOREDUCTASE ACTIVITY
GO_0016614	DEL	-0.387	0.699	full analysis	0.892	geneset_go	ADHD	ALL	GO:OXIDOREDUCTASE ACTIVITY
GO_0016614	DEL	-0.928	0.353	no GWS loci	0.814	geneset_go	ADHD	ALL	GO:OXIDOREDUCTASE ACTIVITY
GO_0016614	DUP	0.257	0.797	full analysis	0.996	geneset_go	ASD	LAT	GO:OXIDOREDUCTASE ACTIVITY
GO_0016614	DEL	-0.647	0.518	no GWS loci	0.964	geneset_go	SCZ	ASN	GO:OXIDOREDUCTASE ACTIVITY
GO_0016614	DUP	-0.278	0.781	no GWS loci	0.955	geneset_go	ASD	ASN	GO:OXIDOREDUCTASE ACTIVITY
GO_0016614	DUP	0.432	0.666	full analysis	0.875	geneset_go	BD	EUR	GO:OXIDOREDUCTASE ACTIVITY
GO_0016614	DEL	-0.714	0.475	no GWS loci	0.873	geneset_go	ADHD	EUR	GO:OXIDOREDUCTASE ACTIVITY
GO_0016614	DUP	0.907	0.364	full analysis	0.916	geneset_go	MDD	EUR	GO:OXIDOREDUCTASE ACTIVITY
GO_0016614	DUP	-2.48	0.0133	full analysis	0.729	geneset_go	ADHD	ALL	GO:OXIDOREDUCTASE ACTIVITY
GO_0016614	DEL	1.24	0.215	no GWS loci	0.846	geneset_go	PTSD	EUR	GO:OXIDOREDUCTASE ACTIVITY
GO_0016614	DEL	1.7	0.089	full analysis	0.4	geneset_go	ASD	EUR	GO:OXIDOREDUCTASE ACTIVITY
GO_0016614	DUP	0.423	0.672	no GWS loci	0.999	geneset_go	PTSD	EUR	GO:OXIDOREDUCTASE ACTIVITY
GO_0016614	DEL	1.15	0.249	no GWS loci	0.82	geneset_go	PTSD	ALL	GO:OXIDOREDUCTASE ACTIVITY
GO_0016614	DEL	0.799	0.424	full analysis	0.615	geneset_go	SCZ	ALL	GO:OXIDOREDUCTASE ACTIVITY
GO_0016614	DUP	-2.95	0.00318	no GWS loci	0.48	geneset_go	ADHD	ALL	GO:OXIDOREDUCTASE ACTIVITY
GO_0016614	DEL	1.24	0.216	full analysis	0.807	geneset_go	PTSD	EUR	GO:OXIDOREDUCTASE ACTIVITY
GO_0016614	DUP	0.383	0.702	no GWS loci	0.93	geneset_go	BD	ALL	GO:OXIDOREDUCTASE ACTIVITY
GO_0016614	DEL	-1.1	0.273	no GWS loci	0.794	geneset_go	BD	ALL	GO:OXIDOREDUCTASE ACTIVITY
GO_0016614	DUP	0.335	0.738	full analysis	0.997	geneset_go	ASD	AFR	GO:OXIDOREDUCTASE ACTIVITY
GO_0016614	DEL	0.192	0.848	full analysis	1	geneset_go	ASD	LAT	GO:OXIDOREDUCTASE ACTIVITY
GO_0016614	DUP	0.399	0.69	no GWS loci	0.986	geneset_go	ASD	ALL	GO:OXIDOREDUCTASE ACTIVITY
GO_0016614	DEL	NA	NA	no GWS loci	NA	geneset_go	ASD	AFR	GO:OXIDOREDUCTASE ACTIVITY
GO_0016614	DEL	2	0.0458	full analysis	0.588	geneset_go	MDD	ALL	GO:OXIDOREDUCTASE ACTIVITY
GO_0016614	DEL	0.49	0.624	full analysis	0.95	geneset_go	MDD	ASN	GO:OXIDOREDUCTASE ACTIVITY
GO_0016614	DUP	0.879	0.379	no GWS loci	0.963	geneset_go	PTSD	ALL	GO:OXIDOREDUCTASE ACTIVITY
GO_0016614	DUP	-2.55	0.0109	no GWS loci	0.5	geneset_go	ADHD	EUR	GO:OXIDOREDUCTASE ACTIVITY
GO_0016614	DEL	-0.0824	0.934	full analysis	0.98	geneset_go	ADHD	EUR	GO:OXIDOREDUCTASE ACTIVITY
GO_0016614	DUP	1	0.316	full analysis	0.686	geneset_go	BD	ALL	GO:OXIDOREDUCTASE ACTIVITY
GO_0016614	DEL	0.0853	0.932	no GWS loci	0.987	geneset_go	SCZ	EUR	GO:OXIDOREDUCTASE ACTIVITY
GO_0016614	DUP	-0.157	0.876	full analysis	0.98	geneset_go	ASD	ALL	GO:OXIDOREDUCTASE ACTIVITY
GO_0016614	DUP	0.257	0.797	full analysis	0.998	geneset_go	PTSD	EUR	GO:OXIDOREDUCTASE ACTIVITY
GO_0016614	DUP	-0.225	0.822	no GWS loci	0.963	geneset_go	BD	EUR	GO:OXIDOREDUCTASE ACTIVITY
GO_0016614	DEL	1.56	0.118	no GWS loci	0.857	geneset_go	MDD	EUR	GO:OXIDOREDUCTASE ACTIVITY
GO_0016614	DUP	-1.4	0.161	no GWS loci	0.566	geneset_go	SCZ	ALL	GO:OXIDOREDUCTASE ACTIVITY
GO_0016614	DEL	1.07	0.284	full analysis	0.605	geneset_go	ASD	ALL	GO:OXIDOREDUCTASE ACTIVITY
GO_0016614	DUP	-1.54	0.124	no GWS loci	0.964	geneset_go	MDD	ASN	GO:OXIDOREDUCTASE ACTIVITY
GO_0016614	DEL	-1.01	0.311	no GWS loci	1	geneset_go	ASD	ASN	GO:OXIDOREDUCTASE ACTIVITY
GO_0016614	DUP	-1.61	0.108	full analysis	0.75	geneset_go	MDD	ASN	GO:OXIDOREDUCTASE ACTIVITY
GO_0016614	DEL	0.499	0.618	no GWS loci	0.911	geneset_go	PTSD	AFR	GO:OXIDOREDUCTASE ACTIVITY
GO_0016614	DUP	0.347	0.729	no GWS loci	0.999	geneset_go	ASD	AFR	GO:OXIDOREDUCTASE ACTIVITY
GO_0016614	DEL	-0.858	0.391	full analysis	1	geneset_go	SCZ	ASN	GO:OXIDOREDUCTASE ACTIVITY
GO_0016614	DUP	-1.62	0.105	full analysis	0.714	geneset_go	SCZ	ASN	GO:OXIDOREDUCTASE ACTIVITY
GO_0016614	DEL	0.186	0.852	no GWS loci	0.971	geneset_go	SCZ	ALL	GO:OXIDOREDUCTASE ACTIVITY
GO_0016614	DUP	-2.12	0.0337	full analysis	0.766	geneset_go	ADHD	EUR	GO:OXIDOREDUCTASE ACTIVITY
GO_0016614	DEL	-0.79	0.43	full analysis	0.771	geneset_go	BD	EUR	GO:OXIDOREDUCTASE ACTIVITY
GO_0016614	DEL	-0.78	0.435	full analysis	0.81	geneset_go	BD	ALL	GO:OXIDOREDUCTASE ACTIVITY
GO_0016614	DUP	1.31	0.189	no GWS loci	0.613	geneset_go	PTSD	AFR	GO:OXIDOREDUCTASE ACTIVITY
GO_0016614	DUP	0.447	0.655	no GWS loci	0.999	geneset_go	MDD	EUR	GO:OXIDOREDUCTASE ACTIVITY
GO_0016616	DEL	1.22	0.221	full analysis	0.757	geneset_go	PTSD	ALL	GO:OXIDOREDUCTASE ACTIVITY
GO_0016616	DEL	1.01	0.311	full analysis	0.513	geneset_go	SCZ	EUR	GO:OXIDOREDUCTASE ACTIVITY
GO_0016616	DEL	2.23	0.026	full analysis	0.546	geneset_go	MDD	ALL	GO:OXIDOREDUCTASE ACTIVITY
GO_0016616	DEL	0.63	0.528	full analysis	0.87	geneset_go	PTSD	AFR	GO:OXIDOREDUCTASE ACTIVITY
GO_0016616	DEL	0.687	0.492	no GWS loci	1	geneset_go	ASD	LAT	GO:OXIDOREDUCTASE ACTIVITY
GO_0016616	DEL	-0.641	0.522	no GWS loci	0.935	geneset_go	ASD	ALL	GO:OXIDOREDUCTASE ACTIVITY
GO_0016616	DUP	-1.47	0.141	no GWS loci	0.97	geneset_go	SCZ	ASN	GO:OXIDOREDUCTASE ACTIVITY
GO_0016616	DUP	-0.536	0.592	full analysis	0.771	geneset_go	SCZ	EUR	GO:OXIDOREDUCTASE ACTIVITY
GO_0016616	DEL	1.29	0.198	no GWS loci	0.84	geneset_go	PTSD	EUR	GO:OXIDOREDUCTASE ACTIVITY
GO_0016616	DEL	-0.759	0.448	full analysis	0.969	geneset_go	ASD	ASN	GO:OXIDOREDUCTASE ACTIVITY
GO_0016616	DUP	0.205	0.838	no GWS loci	0.989	geneset_go	ASD	ALL	GO:OXIDOREDUCTASE ACTIVITY
GO_0016616	DUP	-1.7	0.0892	full analysis	0.677	geneset_go	SCZ	ASN	GO:OXIDOREDUCTASE ACTIVITY
GO_0016616	DUP	0.464	0.643	no GWS loci	0.999	geneset_go	PTSD	EUR	GO:OXIDOREDUCTASE ACTIVITY
GO_0016616	DUP	0.352	0.725	no GWS loci	1	geneset_go	ASD	LAT	GO:OXIDOREDUCTASE ACTIVITY
GO_0016616	DUP	0.847	0.397	no GWS loci	0.963	geneset_go	PTSD	ALL	GO:OXIDOREDUCTASE ACTIVITY
GO_0016616	DUP	1.02	0.306	full analysis	0.915	geneset_go	MDD	EUR	GO:OXIDOREDUCTASE ACTIVITY
GO_0016616	DUP	-0.197	0.844	no GWS loci	0.994	geneset_go	ASD	EUR	GO:OXIDOREDUCTASE ACTIVITY
GO_0016616	DUP	-2.17	0.0301	full analysis	0.729	geneset_go	ADHD	ALL	GO:OXIDOREDUCTASE ACTIVITY
GO_0016616	DEL	-0.779	0.436	no GWS loci	0.831	geneset_go	ADHD	ALL	GO:OXIDOREDUCTASE ACTIVITY
GO_0016616	DEL	-0.214	0.83	full analysis	0.942	geneset_go	ADHD	ALL	GO:OXIDOREDUCTASE ACTIVITY
GO_0016616	DEL	1.41	0.157	full analysis	0.536	geneset_go	ASD	EUR	GO:OXIDOREDUCTASE ACTIVITY
GO_0016616	DEL	-0.828	0.407	no GWS loci	0.95	geneset_go	SCZ	ASN	GO:OXIDOREDUCTASE ACTIVITY
GO_0016616	DUP	1.21	0.226	no GWS loci	0.648	geneset_go	PTSD	AFR	GO:OXIDOREDUCTASE ACTIVITY
GO_0016616	DUP	0.214	0.83	no GWS loci	0.969	geneset_go	BD	ALL	GO:OXIDOREDUCTASE ACTIVITY
GO_0016616	DUP	0.335	0.738	full analysis	0.997	geneset_go	ASD	AFR	GO:OXIDOREDUCTASE ACTIVITY
GO_0016616	DUP	0.347	0.729	no GWS loci	0.999	geneset_go	ASD	AFR	GO:OXIDOREDUCTASE ACTIVITY
GO_0016616	DEL	0.217	0.829	no GWS loci	0.961	geneset_go	SCZ	EUR	GO:OXIDOREDUCTASE ACTIVITY
GO_0016616	DUP	-0.0237	0.981	full analysis	1	geneset_go	ASD	ASN	GO:OXIDOREDUCTASE ACTIVITY
GO_0016616	DEL	-1.05	0.292	no GWS loci	0.795	geneset_go	BD	EUR	GO:OXIDOREDUCTASE ACTIVITY
GO_0016616	DUP	-0.301	0.763	full analysis	0.964	geneset_go	ASD	ALL	GO:OXIDOREDUCTASE ACTIVITY
GO_0016616	DUP	-0.806	0.42	full analysis	0.967	geneset_go	ASD	EUR	GO:OXIDOREDUCTASE ACTIVITY
GO_0016616	DEL	NA	NA	no GWS loci	NA	geneset_go	ASD	AFR	GO:OXIDOREDUCTASE ACTIVITY
GO_0016616	DEL	1.03	0.303	no GWS loci	0.854	geneset_go	PTSD	ALL	GO:OXIDOREDUCTASE ACTIVITY
GO_0016616	DEL	1.04	0.297	full analysis	0.497	geneset_go	SCZ	ALL	GO:OXIDOREDUCTASE ACTIVITY
GO_0016616	DEL	2.27	0.0234	full analysis	0.546	geneset_go	MDD	EUR	GO:OXIDOREDUCTASE ACTIVITY
GO_0016616	DEL	-0.825	0.41	no GWS loci	1	geneset_go	ASD	ASN	GO:OXIDOREDUCTASE ACTIVITY
GO_0016616	DEL	0.0187	0.985	no GWS loci	0.999	geneset_go	MDD	ASN	GO:OXIDOREDUCTASE ACTIVITY
GO_0016616	DUP	-0.496	0.62	no GWS loci	0.906	geneset_go	ASD	ASN	GO:OXIDOREDUCTASE ACTIVITY
GO_0016616	DEL	1.65	0.0999	no GWS loci	0.86	geneset_go	MDD	ALL	GO:OXIDOREDUCTASE ACTIVITY
GO_0016616	DUP	-1.21	0.225	no GWS loci	0.625	geneset_go	SCZ	EUR	GO:OXIDOREDUCTASE ACTIVITY
GO_0016616	DUP	0.932	0.351	full analysis	0.911	geneset_go	MDD	ALL	GO:OXIDOREDUCTASE ACTIVITY
GO_0016616	DUP	-0.306	0.759	no GWS loci	0.945	geneset_go	BD	EUR	GO:OXIDOREDUCTASE ACTIVITY
GO_0016616	DEL	-0.719	0.472	full analysis	1	geneset_go	SCZ	ASN	GO:OXIDOREDUCTASE ACTIVITY
GO_0016616	DUP	-1.33	0.183	no GWS loci	0.964	geneset_go	MDD	ASN	GO:OXIDOREDUCTASE ACTIVITY
GO_0016616	DEL	0.192	0.848	full analysis	1	geneset_go	ASD	LAT	GO:OXIDOREDUCTASE ACTIVITY
GO_0016616	DUP	0.374	0.709	no GWS loci	0.994	geneset_go	MDD	ALL	GO:OXIDOREDUCTASE ACTIVITY
GO_0016616	DUP	-1.42	0.157	full analysis	0.791	geneset_go	MDD	ASN	GO:OXIDOREDUCTASE ACTIVITY
GO_0016616	DUP	-2.67	0.00765	no GWS loci	0.513	geneset_go	ADHD	ALL	GO:OXIDOREDUCTASE ACTIVITY
GO_0016616	DUP	0.531	0.596	full analysis	0.936	geneset_go	PTSD	ALL	GO:OXIDOREDUCTASE ACTIVITY
GO_0016616	DUP	0.794	0.427	full analysis	0.777	geneset_go	PTSD	AFR	GO:OXIDOREDUCTASE ACTIVITY
GO_0016616	DEL	0.952	0.341	full analysis	0.657	geneset_go	ASD	ALL	GO:OXIDOREDUCTASE ACTIVITY
GO_0016616	DEL	-0.551	0.581	full analysis	0.876	geneset_go	BD	ALL	GO:OXIDOREDUCTASE ACTIVITY
GO_0016616	DUP	0.257	0.797	full analysis	0.996	geneset_go	ASD	LAT	GO:OXIDOREDUCTASE ACTIVITY
GO_0016616	DEL	-0.846	0.398	no GWS loci	0.851	geneset_go	BD	ALL	GO:OXIDOREDUCTASE ACTIVITY
GO_0016616	DEL	NA	NA	full analysis	NA	geneset_go	ASD	AFR	GO:OXIDOREDUCTASE ACTIVITY
GO_0016616	DUP	0.582	0.56	no GWS loci	0.999	geneset_go	MDD	EUR	GO:OXIDOREDUCTASE ACTIVITY
GO_0016616	DUP	0.881	0.378	full analysis	0.73	geneset_go	BD	ALL	GO:OXIDOREDUCTASE ACTIVITY
GO_0016616	DEL	-0.595	0.552	full analysis	0.847	geneset_go	BD	EUR	GO:OXIDOREDUCTASE ACTIVITY
GO_0016616	DUP	-1.45	0.147	no GWS loci	0.545	geneset_go	SCZ	ALL	GO:OXIDOREDUCTASE ACTIVITY
GO_0016616	DUP	-2.34	0.0193	no GWS loci	0.508	geneset_go	ADHD	EUR	GO:OXIDOREDUCTASE ACTIVITY
GO_0016616	DUP	0.311	0.756	full analysis	0.998	geneset_go	PTSD	EUR	GO:OXIDOREDUCTASE ACTIVITY
GO_0016616	DEL	0.109	0.913	full analysis	0.973	geneset_go	ADHD	EUR	GO:OXIDOREDUCTASE ACTIVITY
GO_0016616	DEL	1.75	0.0809	no GWS loci	0.857	geneset_go	MDD	EUR	GO:OXIDOREDUCTASE ACTIVITY
GO_0016616	DEL	0.528	0.597	full analysis	0.945	geneset_go	MDD	ASN	GO:OXIDOREDUCTASE ACTIVITY
GO_0016616	DEL	1.3	0.195	full analysis	0.807	geneset_go	PTSD	EUR	GO:OXIDOREDUCTASE ACTIVITY
GO_0016616	DUP	0.388	0.698	full analysis	0.892	geneset_go	BD	EUR	GO:OXIDOREDUCTASE ACTIVITY
GO_0016616	DEL	0.346	0.729	no GWS loci	0.944	geneset_go	PTSD	AFR	GO:OXIDOREDUCTASE ACTIVITY
GO_0016616	DEL	-0.562	0.574	no GWS loci	0.896	geneset_go	ADHD	EUR	GO:OXIDOREDUCTASE ACTIVITY
GO_0016616	DUP	-1.89	0.059	full analysis	0.822	geneset_go	ADHD	EUR	GO:OXIDOREDUCTASE ACTIVITY
GO_0016616	DEL	-0.577	0.564	no GWS loci	0.983	geneset_go	ASD	EUR	GO:OXIDOREDUCTASE ACTIVITY
GO_0016616	DUP	-0.948	0.343	full analysis	0.59	geneset_go	SCZ	ALL	GO:OXIDOREDUCTASE ACTIVITY
GO_0016616	DEL	0.403	0.687	no GWS loci	0.913	geneset_go	SCZ	ALL	GO:OXIDOREDUCTASE ACTIVITY
GO_0016705	DEL	-0.0857	0.932	no GWS loci	1	geneset_go	PTSD	EUR	GO:OXIDOREDUCTASE ACTIVITY
GO_0016705	DEL	-1.35	0.177	full analysis	0.901	geneset_go	ASD	ASN	GO:OXIDOREDUCTASE ACTIVITY
GO_0016705	DEL	0.161	0.872	no GWS loci	0.981	geneset_go	ASD	ALL	GO:OXIDOREDUCTASE ACTIVITY
GO_0016705	DEL	-0.0823	0.934	no GWS loci	0.988	geneset_go	BD	EUR	GO:OXIDOREDUCTASE ACTIVITY
GO_0016705	DUP	0.686	0.492	full analysis	0.705	geneset_go	SCZ	ALL	GO:OXIDOREDUCTASE ACTIVITY
GO_0016705	DEL	0.739	0.46	full analysis	1	geneset_go	ASD	LAT	GO:OXIDOREDUCTASE ACTIVITY
GO_0016705	DUP	1.9	0.0576	full analysis	0.805	geneset_go	ASD	ASN	GO:OXIDOREDUCTASE ACTIVITY
GO_0016705	DUP	1.07	0.285	full analysis	0.821	geneset_go	ASD	ALL	GO:OXIDOREDUCTASE ACTIVITY
GO_0016705	DUP	-0.562	0.574	full analysis	0.926	geneset_go	SCZ	ASN	GO:OXIDOREDUCTASE ACTIVITY
GO_0016705	DUP	-1.45	0.147	full analysis	0.997	geneset_go	ASD	AFR	GO:OXIDOREDUCTASE ACTIVITY
GO_0016705	DUP	0.404	0.686	no GWS loci	0.986	geneset_go	ASD	ALL	GO:OXIDOREDUCTASE ACTIVITY
GO_0016705	DEL	-1.02	0.306	full analysis	0.828	geneset_go	MDD	ALL	GO:OXIDOREDUCTASE ACTIVITY
GO_0016705	DEL	-2.66	0.00775	no GWS loci	0.264	geneset_go	SCZ	EUR	GO:OXIDOREDUCTASE ACTIVITY
GO_0016705	DUP	0.316	0.752	full analysis	0.971	geneset_go	ASD	EUR	GO:OXIDOREDUCTASE ACTIVITY
GO_0016705	DEL	-0.692	0.489	no GWS loci	0.965	geneset_go	MDD	EUR	GO:OXIDOREDUCTASE ACTIVITY
GO_0016705	DEL	-1.94	0.0524	full analysis	0.165	geneset_go	SCZ	ALL	GO:OXIDOREDUCTASE ACTIVITY
GO_0016705	DUP	0.175	0.861	no GWS loci	0.999	geneset_go	PTSD	EUR	GO:OXIDOREDUCTASE ACTIVITY
GO_0016705	DEL	0.00616	0.995	full analysis	0.996	geneset_go	BD	EUR	GO:OXIDOREDUCTASE ACTIVITY
GO_0016705	DUP	-0.787	0.432	full analysis	0.778	geneset_go	PTSD	AFR	GO:OXIDOREDUCTASE ACTIVITY
GO_0016705	DEL	-0.338	0.735	no GWS loci	0.979	geneset_go	MDD	ASN	GO:OXIDOREDUCTASE ACTIVITY
GO_0016705	DEL	0.893	0.372	no GWS loci	0.818	geneset_go	ADHD	ALL	GO:OXIDOREDUCTASE ACTIVITY
GO_0016705	DUP	0.93	0.353	full analysis	0.601	geneset_go	SCZ	EUR	GO:OXIDOREDUCTASE ACTIVITY
GO_0016705	DUP	0.365	0.715	full analysis	0.96	geneset_go	PTSD	ALL	GO:OXIDOREDUCTASE ACTIVITY
GO_0016705	DUP	0.935	0.35	no GWS loci	0.727	geneset_go	SCZ	EUR	GO:OXIDOREDUCTASE ACTIVITY
GO_0016705	DEL	-1.51	0.13	no GWS loci	1	geneset_go	ASD	ASN	GO:OXIDOREDUCTASE ACTIVITY
GO_0016705	DEL	-1.1	0.27	full analysis	0.788	geneset_go	PTSD	ALL	GO:OXIDOREDUCTASE ACTIVITY
GO_0016705	DEL	-1.21	0.227	no GWS loci	0.816	geneset_go	PTSD	ALL	GO:OXIDOREDUCTASE ACTIVITY
GO_0016705	DUP	0.573	0.566	no GWS loci	0.838	geneset_go	SCZ	ALL	GO:OXIDOREDUCTASE ACTIVITY
GO_0016705	DEL	-0.0995	0.921	full analysis	0.976	geneset_go	BD	ALL	GO:OXIDOREDUCTASE ACTIVITY
GO_0016705	DUP	0.842	0.4	full analysis	0.922	geneset_go	ADHD	ALL	GO:OXIDOREDUCTASE ACTIVITY
GO_0016705	DEL	0.391	0.696	full analysis	0.9	geneset_go	ADHD	EUR	GO:OXIDOREDUCTASE ACTIVITY
GO_0016705	DEL	-0.375	0.708	full analysis	1	geneset_go	SCZ	ASN	GO:OXIDOREDUCTASE ACTIVITY
GO_0016705	DUP	0.554	0.579	full analysis	0.955	geneset_go	MDD	ASN	GO:OXIDOREDUCTASE ACTIVITY
GO_0016705	DEL	0.423	0.672	full analysis	0.877	geneset_go	ADHD	ALL	GO:OXIDOREDUCTASE ACTIVITY
GO_0016705	DUP	2.76	0.00578	no GWS loci	0.72	geneset_go	ASD	LAT	GO:OXIDOREDUCTASE ACTIVITY
GO_0016705	DEL	0.337	0.736	full analysis	0.935	geneset_go	PTSD	AFR	GO:OXIDOREDUCTASE ACTIVITY
GO_0016705	DEL	-0.171	0.865	no GWS loci	0.981	geneset_go	BD	ALL	GO:OXIDOREDUCTASE ACTIVITY
GO_0016705	DUP	0.668	0.504	no GWS loci	0.991	geneset_go	MDD	ASN	GO:OXIDOREDUCTASE ACTIVITY
GO_0016705	DEL	0.362	0.717	full analysis	0.898	geneset_go	ASD	ALL	GO:OXIDOREDUCTASE ACTIVITY
GO_0016705	DEL	-0.862	0.389	no GWS loci	0.96	geneset_go	MDD	ALL	GO:OXIDOREDUCTASE ACTIVITY
GO_0016705	DEL	-0.882	0.378	full analysis	0.849	geneset_go	MDD	EUR	GO:OXIDOREDUCTASE ACTIVITY
GO_0016705	DUP	-0.876	0.381	full analysis	0.92	geneset_go	MDD	EUR	GO:OXIDOREDUCTASE ACTIVITY
GO_0016705	DEL	0.545	0.586	no GWS loci	0.983	geneset_go	ASD	EUR	GO:OXIDOREDUCTASE ACTIVITY
GO_0016705	DEL	-0.59	0.555	no GWS loci	0.964	geneset_go	SCZ	ASN	GO:OXIDOREDUCTASE ACTIVITY
GO_0016705	DUP	-0.413	0.679	no GWS loci	0.97	geneset_go	SCZ	ASN	GO:OXIDOREDUCTASE ACTIVITY
GO_0016705	DUP	0.701	0.483	no GWS loci	0.886	geneset_go	ADHD	ALL	GO:OXIDOREDUCTASE ACTIVITY
GO_0016705	DUP	-0.417	0.677	no GWS loci	0.903	geneset_go	PTSD	AFR	GO:OXIDOREDUCTASE ACTIVITY
GO_0016705	DUP	0.0822	0.935	no GWS loci	0.991	geneset_go	PTSD	ALL	GO:OXIDOREDUCTASE ACTIVITY
GO_0016705	DUP	0.361	0.718	full analysis	0.902	geneset_go	BD	EUR	GO:OXIDOREDUCTASE ACTIVITY
GO_0016705	DUP	-1.52	0.129	no GWS loci	0.994	geneset_go	MDD	ALL	GO:OXIDOREDUCTASE ACTIVITY
GO_0016705	DUP	0.102	0.919	no GWS loci	0.985	geneset_go	BD	EUR	GO:OXIDOREDUCTASE ACTIVITY
GO_0016705	DUP	-0.944	0.345	full analysis	0.911	geneset_go	MDD	ALL	GO:OXIDOREDUCTASE ACTIVITY
GO_0016705	DUP	0.957	0.339	no GWS loci	0.834	geneset_go	ADHD	EUR	GO:OXIDOREDUCTASE ACTIVITY
GO_0016705	DEL	0.98	0.327	no GWS loci	0.809	geneset_go	ADHD	EUR	GO:OXIDOREDUCTASE ACTIVITY
GO_0016705	DUP	1.09	0.277	full analysis	0.889	geneset_go	ADHD	EUR	GO:OXIDOREDUCTASE ACTIVITY
GO_0016705	DEL	-0.184	0.854	full analysis	0.981	geneset_go	PTSD	EUR	GO:OXIDOREDUCTASE ACTIVITY
GO_0016705	DEL	0.767	0.443	full analysis	0.772	geneset_go	ASD	EUR	GO:OXIDOREDUCTASE ACTIVITY
GO_0016705	DUP	2.26	0.0237	full analysis	0.957	geneset_go	ASD	LAT	GO:OXIDOREDUCTASE ACTIVITY
GO_0016705	DUP	0.0469	0.963	no GWS loci	0.988	geneset_go	BD	ALL	GO:OXIDOREDUCTASE ACTIVITY
GO_0016705	DUP	-0.342	0.732	no GWS loci	0.994	geneset_go	ASD	EUR	GO:OXIDOREDUCTASE ACTIVITY
GO_0016705	DUP	0.486	0.627	full analysis	0.861	geneset_go	BD	ALL	GO:OXIDOREDUCTASE ACTIVITY
GO_0016705	DUP	-1.39	0.164	no GWS loci	0.999	geneset_go	MDD	EUR	GO:OXIDOREDUCTASE ACTIVITY
GO_0016705	DUP	0.971	0.331	no GWS loci	0.803	geneset_go	ASD	ASN	GO:OXIDOREDUCTASE ACTIVITY
GO_0016705	DEL	-0.3	0.764	full analysis	0.904	geneset_go	ASD	AFR	GO:OXIDOREDUCTASE ACTIVITY
GO_0016705	DEL	-0.597	0.55	full analysis	0.938	geneset_go	MDD	ASN	GO:OXIDOREDUCTASE ACTIVITY
GO_0016705	DEL	0.375	0.707	no GWS loci	0.937	geneset_go	PTSD	AFR	GO:OXIDOREDUCTASE ACTIVITY
GO_0016705	DEL	-2.33	0.02	no GWS loci	0.375	geneset_go	SCZ	ALL	GO:OXIDOREDUCTASE ACTIVITY
GO_0016705	DEL	0.716	0.474	no GWS loci	1	geneset_go	ASD	LAT	GO:OXIDOREDUCTASE ACTIVITY
GO_0016705	DUP	-1.31	0.19	no GWS loci	0.999	geneset_go	ASD	AFR	GO:OXIDOREDUCTASE ACTIVITY
GO_0016705	DEL	-2.35	0.0186	full analysis	0.0818	geneset_go	SCZ	EUR	GO:OXIDOREDUCTASE ACTIVITY
GO_0016705	DUP	0.413	0.68	full analysis	0.996	geneset_go	PTSD	EUR	GO:OXIDOREDUCTASE ACTIVITY
GO_0016705	DEL	-0.297	0.767	no GWS loci	0.897	geneset_go	ASD	AFR	GO:OXIDOREDUCTASE ACTIVITY
GO_0016741	DEL	0.21	0.834	no GWS loci	0.982	geneset_go	PTSD	EUR	GO:TRANSFERASE ACTIVITY
GO_0016741	DEL	2.01	0.0446	no GWS loci	0.724	geneset_go	ASD	ALL	GO:TRANSFERASE ACTIVITY
GO_0016741	DEL	1.61	0.108	full analysis	0.368	geneset_go	ASD	ALL	GO:TRANSFERASE ACTIVITY
GO_0016741	DEL	-1.41	0.16	full analysis	0.566	geneset_go	ADHD	ALL	GO:TRANSFERASE ACTIVITY
GO_0016741	DUP	2.49	0.0127	no GWS loci	0.274	geneset_go	SCZ	ALL	GO:TRANSFERASE ACTIVITY
GO_0016741	DEL	-0.526	0.599	no GWS loci	0.892	geneset_go	BD	EUR	GO:TRANSFERASE ACTIVITY
GO_0016741	DUP	0.868	0.385	no GWS loci	0.999	geneset_go	PTSD	EUR	GO:TRANSFERASE ACTIVITY
GO_0016741	DUP	0.37	0.712	full analysis	0.95	geneset_go	ADHD	ALL	GO:TRANSFERASE ACTIVITY
GO_0016741	DUP	2.04	0.0416	no GWS loci	0.363	geneset_go	SCZ	EUR	GO:TRANSFERASE ACTIVITY
GO_0016741	DEL	1.12	0.262	full analysis	0.461	geneset_go	SCZ	ALL	GO:TRANSFERASE ACTIVITY
GO_0016741	DUP	0.453	0.651	no GWS loci	0.999	geneset_go	MDD	EUR	GO:TRANSFERASE ACTIVITY
GO_0016741	DUP	0.402	0.687	no GWS loci	0.986	geneset_go	ASD	ALL	GO:TRANSFERASE ACTIVITY
GO_0016741	DUP	0.167	0.867	no GWS loci	0.986	geneset_go	PTSD	ALL	GO:TRANSFERASE ACTIVITY
GO_0016741	DUP	2.44	0.0147	full analysis	0.207	geneset_go	BD	EUR	GO:TRANSFERASE ACTIVITY
GO_0016741	DEL	-1.07	0.283	full analysis	0.746	geneset_go	PTSD	AFR	GO:TRANSFERASE ACTIVITY
GO_0016741	DUP	0.897	0.37	full analysis	0.856	geneset_go	SCZ	ASN	GO:TRANSFERASE ACTIVITY
GO_0016741	DUP	0.512	0.609	full analysis	0.851	geneset_go	BD	ALL	GO:TRANSFERASE ACTIVITY
GO_0016741	DUP	-0.182	0.856	no GWS loci	1	geneset_go	ASD	LAT	GO:TRANSFERASE ACTIVITY
GO_0016741	DUP	0.579	0.563	full analysis	0.944	geneset_go	ASD	ALL	GO:TRANSFERASE ACTIVITY
GO_0016741	DEL	2.38	0.0175	no GWS loci	1	geneset_go	ASD	ASN	GO:TRANSFERASE ACTIVITY
GO_0016741	DEL	-0.118	0.906	no GWS loci	0.981	geneset_go	SCZ	ALL	GO:TRANSFERASE ACTIVITY
GO_0016741	DUP	0.401	0.688	no GWS loci	0.994	geneset_go	MDD	ALL	GO:TRANSFERASE ACTIVITY
GO_0016741	DUP	0.58	0.562	no GWS loci	0.999	geneset_go	ASD	AFR	GO:TRANSFERASE ACTIVITY
GO_0016741	DEL	0.832	0.405	full analysis	0.758	geneset_go	BD	EUR	GO:TRANSFERASE ACTIVITY
GO_0016741	DEL	1.31	0.191	full analysis	0.581	geneset_go	ASD	EUR	GO:TRANSFERASE ACTIVITY
GO_0016741	DEL	-0.72	0.471	full analysis	0.81	geneset_go	ADHD	EUR	GO:TRANSFERASE ACTIVITY
GO_0016741	DUP	-0.0935	0.926	full analysis	0.996	geneset_go	ASD	EUR	GO:TRANSFERASE ACTIVITY
GO_0016741	DUP	2.15	0.0315	full analysis	0.152	geneset_go	SCZ	EUR	GO:TRANSFERASE ACTIVITY
GO_0016741	DUP	0.741	0.459	full analysis	0.947	geneset_go	MDD	ALL	GO:TRANSFERASE ACTIVITY
GO_0016741	DUP	0.544	0.587	no GWS loci	0.906	geneset_go	ADHD	EUR	GO:TRANSFERASE ACTIVITY
GO_0016741	DEL	0.291	0.771	full analysis	0.957	geneset_go	MDD	ALL	GO:TRANSFERASE ACTIVITY
GO_0016741	DUP	0.474	0.636	full analysis	0.924	geneset_go	ASD	ASN	GO:TRANSFERASE ACTIVITY
GO_0016741	DUP	1.19	0.235	no GWS loci	0.964	geneset_go	MDD	ASN	GO:TRANSFERASE ACTIVITY
GO_0016741	DUP	2.34	0.0194	full analysis	0.106	geneset_go	SCZ	ALL	GO:TRANSFERASE ACTIVITY
GO_0016741	DUP	-1.78	0.075	full analysis	0.448	geneset_go	PTSD	AFR	GO:TRANSFERASE ACTIVITY
GO_0016741	DUP	0.344	0.73	no GWS loci	0.994	geneset_go	ASD	EUR	GO:TRANSFERASE ACTIVITY
GO_0016741	DUP	2.77	0.00568	no GWS loci	0.266	geneset_go	BD	EUR	GO:TRANSFERASE ACTIVITY
GO_0016741	DEL	1.3	0.194	no GWS loci	0.955	geneset_go	ASD	EUR	GO:TRANSFERASE ACTIVITY
GO_0016741	DUP	0.407	0.684	full analysis	0.997	geneset_go	ASD	AFR	GO:TRANSFERASE ACTIVITY
GO_0016741	DEL	-1.65	0.0987	full analysis	1	geneset_go	SCZ	ASN	GO:TRANSFERASE ACTIVITY
GO_0016741	DEL	0.854	0.393	full analysis	0.788	geneset_go	BD	ALL	GO:TRANSFERASE ACTIVITY
GO_0016741	DUP	0.881	0.378	full analysis	0.92	geneset_go	MDD	EUR	GO:TRANSFERASE ACTIVITY
GO_0016741	DEL	0.392	0.695	full analysis	0.951	geneset_go	MDD	EUR	GO:TRANSFERASE ACTIVITY
GO_0016741	DEL	1.33	0.182	full analysis	0.912	geneset_go	ASD	ASN	GO:TRANSFERASE ACTIVITY
GO_0016741	DEL	0.943	0.346	no GWS loci	0.77	geneset_go	SCZ	EUR	GO:TRANSFERASE ACTIVITY
GO_0016741	DUP	1.9	0.0581	full analysis	0.989	geneset_go	PTSD	EUR	GO:TRANSFERASE ACTIVITY
GO_0016741	DEL	-0.283	0.778	no GWS loci	0.975	geneset_go	BD	ALL	GO:TRANSFERASE ACTIVITY
GO_0016741	DEL	-0.323	0.747	no GWS loci	0.988	geneset_go	MDD	EUR	GO:TRANSFERASE ACTIVITY
GO_0016741	DEL	-0.307	0.759	no GWS loci	0.992	geneset_go	MDD	ALL	GO:TRANSFERASE ACTIVITY
GO_0016741	DUP	0.141	0.888	full analysis	0.974	geneset_go	PTSD	ALL	GO:TRANSFERASE ACTIVITY
GO_0016741	DEL	0.352	0.725	no GWS loci	1	geneset_go	ASD	LAT	GO:TRANSFERASE ACTIVITY
GO_0016741	DEL	-0.577	0.564	no GWS loci	0.946	geneset_go	MDD	ASN	GO:TRANSFERASE ACTIVITY
GO_0016741	DUP	0.749	0.454	full analysis	0.925	geneset_go	MDD	ASN	GO:TRANSFERASE ACTIVITY
GO_0016741	DEL	-1.64	0.1	no GWS loci	0.95	geneset_go	SCZ	ASN	GO:TRANSFERASE ACTIVITY
GO_0016741	DUP	-1.69	0.0912	no GWS loci	0.503	geneset_go	PTSD	AFR	GO:TRANSFERASE ACTIVITY
GO_0016741	DEL	-0.46	0.645	full analysis	0.943	geneset_go	PTSD	ALL	GO:TRANSFERASE ACTIVITY
GO_0016741	DEL	-0.984	0.325	no GWS loci	0.809	geneset_go	ADHD	EUR	GO:TRANSFERASE ACTIVITY
GO_0016741	DEL	-0.242	0.809	full analysis	0.972	geneset_go	PTSD	EUR	GO:TRANSFERASE ACTIVITY
GO_0016741	DUP	0.453	0.651	no GWS loci	0.939	geneset_go	ADHD	ALL	GO:TRANSFERASE ACTIVITY
GO_0016741	DEL	1.4	0.161	no GWS loci	0.672	geneset_go	ASD	AFR	GO:TRANSFERASE ACTIVITY
GO_0016741	DUP	1.02	0.305	no GWS loci	0.77	geneset_go	BD	ALL	GO:TRANSFERASE ACTIVITY
GO_0016741	DUP	0.906	0.365	full analysis	0.889	geneset_go	ADHD	EUR	GO:TRANSFERASE ACTIVITY
GO_0016741	DEL	0.0203	0.984	no GWS loci	0.998	geneset_go	PTSD	ALL	GO:TRANSFERASE ACTIVITY
GO_0016741	DEL	-0.62	0.535	no GWS loci	0.883	geneset_go	PTSD	AFR	GO:TRANSFERASE ACTIVITY
GO_0016741	DEL	1.13	0.258	full analysis	0.846	geneset_go	ASD	AFR	GO:TRANSFERASE ACTIVITY
GO_0016741	DUP	0.306	0.759	no GWS loci	0.951	geneset_go	ASD	ASN	GO:TRANSFERASE ACTIVITY
GO_0016741	DUP	0.1	0.92	full analysis	1	geneset_go	ASD	LAT	GO:TRANSFERASE ACTIVITY
GO_0016741	DEL	1.35	0.178	full analysis	1	geneset_go	ASD	LAT	GO:TRANSFERASE ACTIVITY
GO_0016741	DEL	2.19	0.0288	full analysis	0.112	geneset_go	SCZ	EUR	GO:TRANSFERASE ACTIVITY
GO_0016741	DUP	0.996	0.319	no GWS loci	0.97	geneset_go	SCZ	ASN	GO:TRANSFERASE ACTIVITY
GO_0016741	DEL	-0.524	0.6	no GWS loci	0.898	geneset_go	ADHD	ALL	GO:TRANSFERASE ACTIVITY
GO_0016741	DEL	-0.682	0.495	full analysis	0.937	geneset_go	MDD	ASN	GO:TRANSFERASE ACTIVITY
GO_0016746	DEL	0.812	0.417	full analysis	0.766	geneset_go	BD	EUR	GO:ACYLTRANSFERASE ACTIVITY
GO_0016746	DEL	0.516	0.606	full analysis	0.901	geneset_go	ASD	AFR	GO:ACYLTRANSFERASE ACTIVITY
GO_0016746	DEL	1.48	0.139	full analysis	0.307	geneset_go	SCZ	EUR	GO:ACYLTRANSFERASE ACTIVITY
GO_0016746	DEL	-1.02	0.308	full analysis	0.919	geneset_go	MDD	ASN	GO:ACYLTRANSFERASE ACTIVITY
GO_0016746	DUP	-2.49	0.0128	no GWS loci	0.999	geneset_go	ASD	AFR	GO:ACYLTRANSFERASE ACTIVITY
GO_0016746	DUP	-0.0305	0.976	no GWS loci	0.996	geneset_go	MDD	ASN	GO:ACYLTRANSFERASE ACTIVITY
GO_0016746	DEL	-0.702	0.482	full analysis	0.789	geneset_go	ADHD	ALL	GO:ACYLTRANSFERASE ACTIVITY
GO_0016746	DUP	1.68	0.0923	full analysis	0.433	geneset_go	BD	EUR	GO:ACYLTRANSFERASE ACTIVITY
GO_0016746	DUP	1.03	0.304	no GWS loci	0.994	geneset_go	MDD	ALL	GO:ACYLTRANSFERASE ACTIVITY
GO_0016746	DEL	0.769	0.442	no GWS loci	0.814	geneset_go	SCZ	ALL	GO:ACYLTRANSFERASE ACTIVITY
GO_0016746	DUP	0.68	0.497	no GWS loci	0.999	geneset_go	MDD	EUR	GO:ACYLTRANSFERASE ACTIVITY
GO_0016746	DEL	-0.469	0.639	no GWS loci	0.963	geneset_go	MDD	ASN	GO:ACYLTRANSFERASE ACTIVITY
GO_0016746	DUP	-0.142	0.887	no GWS loci	0.99	geneset_go	ASD	ALL	GO:ACYLTRANSFERASE ACTIVITY
GO_0016746	DUP	1.05	0.294	no GWS loci	0.999	geneset_go	PTSD	EUR	GO:ACYLTRANSFERASE ACTIVITY
GO_0016746	DUP	1.56	0.118	no GWS loci	0.52	geneset_go	SCZ	ALL	GO:ACYLTRANSFERASE ACTIVITY
GO_0016746	DEL	1.72	0.0862	full analysis	0.224	geneset_go	SCZ	ALL	GO:ACYLTRANSFERASE ACTIVITY
GO_0016746	DUP	-0.0892	0.929	no GWS loci	0.997	geneset_go	ASD	EUR	GO:ACYLTRANSFERASE ACTIVITY
GO_0016746	DUP	0.0525	0.958	full analysis	0.996	geneset_go	ASD	EUR	GO:ACYLTRANSFERASE ACTIVITY
GO_0016746	DUP	0.127	0.899	no GWS loci	0.98	geneset_go	BD	ALL	GO:ACYLTRANSFERASE ACTIVITY
GO_0016746	DEL	0.735	0.462	no GWS loci	0.837	geneset_go	BD	EUR	GO:ACYLTRANSFERASE ACTIVITY
GO_0016746	DEL	1.04	0.298	full analysis	0.811	geneset_go	PTSD	ALL	GO:ACYLTRANSFERASE ACTIVITY
GO_0016746	DUP	1.25	0.213	no GWS loci	0.97	geneset_go	SCZ	ASN	GO:ACYLTRANSFERASE ACTIVITY
GO_0016746	DEL	0.659	0.51	no GWS loci	0.847	geneset_go	SCZ	EUR	GO:ACYLTRANSFERASE ACTIVITY
GO_0016746	DEL	0.436	0.663	full analysis	0.947	geneset_go	MDD	EUR	GO:ACYLTRANSFERASE ACTIVITY
GO_0016746	DEL	1.44	0.151	no GWS loci	0.818	geneset_go	PTSD	EUR	GO:ACYLTRANSFERASE ACTIVITY
GO_0016746	DEL	-0.949	0.343	no GWS loci	0.82	geneset_go	ADHD	EUR	GO:ACYLTRANSFERASE ACTIVITY
GO_0016746	DEL	0.252	0.801	no GWS loci	0.994	geneset_go	MDD	ALL	GO:ACYLTRANSFERASE ACTIVITY
GO_0016746	DEL	2	0.0454	full analysis	0.286	geneset_go	ASD	EUR	GO:ACYLTRANSFERASE ACTIVITY
GO_0016746	DUP	0.916	0.36	full analysis	0.989	geneset_go	PTSD	EUR	GO:ACYLTRANSFERASE ACTIVITY
GO_0016746	DUP	0.745	0.457	full analysis	0.895	geneset_go	SCZ	ASN	GO:ACYLTRANSFERASE ACTIVITY
GO_0016746	DEL	-0.733	0.463	no GWS loci	0.983	geneset_go	ASD	EUR	GO:ACYLTRANSFERASE ACTIVITY
GO_0016746	DEL	0.283	0.777	no GWS loci	0.988	geneset_go	MDD	EUR	GO:ACYLTRANSFERASE ACTIVITY
GO_0016746	DUP	-2.55	0.0109	full analysis	0.997	geneset_go	ASD	AFR	GO:ACYLTRANSFERASE ACTIVITY
GO_0016746	DEL	-1.45	0.148	no GWS loci	1	geneset_go	ASD	LAT	GO:ACYLTRANSFERASE ACTIVITY
GO_0016746	DUP	0.935	0.35	full analysis	0.889	geneset_go	ADHD	EUR	GO:ACYLTRANSFERASE ACTIVITY
GO_0016746	DUP	1.89	0.0592	full analysis	0.219	geneset_go	SCZ	ALL	GO:ACYLTRANSFERASE ACTIVITY
GO_0016746	DUP	-0.0218	0.983	full analysis	0.994	geneset_go	ASD	ALL	GO:ACYLTRANSFERASE ACTIVITY
GO_0016746	DUP	1.84	0.065	full analysis	0.227	geneset_go	SCZ	EUR	GO:ACYLTRANSFERASE ACTIVITY
GO_0016746	DUP	1	0.317	full analysis	0.686	geneset_go	BD	ALL	GO:ACYLTRANSFERASE ACTIVITY
GO_0016746	DUP	1.58	0.114	full analysis	0.875	geneset_go	MDD	EUR	GO:ACYLTRANSFERASE ACTIVITY
GO_0016746	DUP	-0.589	0.556	full analysis	0.837	geneset_go	PTSD	AFR	GO:ACYLTRANSFERASE ACTIVITY
GO_0016746	DUP	-1.09	0.276	full analysis	0.972	geneset_go	ASD	LAT	GO:ACYLTRANSFERASE ACTIVITY
GO_0016746	DUP	0.989	0.323	no GWS loci	0.71	geneset_go	SCZ	EUR	GO:ACYLTRANSFERASE ACTIVITY
GO_0016746	DUP	0.406	0.685	no GWS loci	0.919	geneset_go	BD	EUR	GO:ACYLTRANSFERASE ACTIVITY
GO_0016746	DUP	0.489	0.625	full analysis	0.944	geneset_go	PTSD	ALL	GO:ACYLTRANSFERASE ACTIVITY
GO_0016746	DEL	0.168	0.866	full analysis	1	geneset_go	SCZ	ASN	GO:ACYLTRANSFERASE ACTIVITY
GO_0016746	DEL	2.1	0.0357	full analysis	0.196	geneset_go	ASD	ALL	GO:ACYLTRANSFERASE ACTIVITY
GO_0016746	DEL	1.42	0.157	full analysis	0.855	geneset_go	ASD	ASN	GO:ACYLTRANSFERASE ACTIVITY
GO_0016746	DUP	-0.545	0.586	no GWS loci	1	geneset_go	ASD	LAT	GO:ACYLTRANSFERASE ACTIVITY
GO_0016746	DEL	-0.385	0.7	no GWS loci	0.953	geneset_go	ASD	ALL	GO:ACYLTRANSFERASE ACTIVITY
GO_0016746	DEL	-0.698	0.485	full analysis	0.849	geneset_go	PTSD	AFR	GO:ACYLTRANSFERASE ACTIVITY
GO_0016746	DUP	0.817	0.414	full analysis	0.926	geneset_go	ADHD	ALL	GO:ACYLTRANSFERASE ACTIVITY
GO_0016746	DEL	0.259	0.795	full analysis	0.961	geneset_go	MDD	ALL	GO:ACYLTRANSFERASE ACTIVITY
GO_0016746	DEL	0.298	0.766	no GWS loci	0.897	geneset_go	ASD	AFR	GO:ACYLTRANSFERASE ACTIVITY
GO_0016746	DEL	0.861	0.389	full analysis	0.787	geneset_go	BD	ALL	GO:ACYLTRANSFERASE ACTIVITY
GO_0016746	DUP	1.55	0.122	full analysis	0.818	geneset_go	MDD	ALL	GO:ACYLTRANSFERASE ACTIVITY
GO_0016746	DEL	0.86	0.39	no GWS loci	0.851	geneset_go	BD	ALL	GO:ACYLTRANSFERASE ACTIVITY
GO_0016746	DUP	-0.199	0.842	no GWS loci	0.98	geneset_go	ADHD	EUR	GO:ACYLTRANSFERASE ACTIVITY
GO_0016746	DUP	-0.333	0.739	no GWS loci	0.929	geneset_go	PTSD	AFR	GO:ACYLTRANSFERASE ACTIVITY
GO_0016746	DUP	-0.313	0.754	full analysis	0.97	geneset_go	MDD	ASN	GO:ACYLTRANSFERASE ACTIVITY
GO_0016746	DUP	-0.725	0.469	no GWS loci	0.847	geneset_go	ASD	ASN	GO:ACYLTRANSFERASE ACTIVITY
GO_0016746	DEL	0.813	0.416	full analysis	0.895	geneset_go	PTSD	EUR	GO:ACYLTRANSFERASE ACTIVITY
GO_0016746	DUP	1.04	0.301	no GWS loci	0.95	geneset_go	PTSD	ALL	GO:ACYLTRANSFERASE ACTIVITY
GO_0016746	DUP	-1.19	0.234	full analysis	0.805	geneset_go	ASD	ASN	GO:ACYLTRANSFERASE ACTIVITY
GO_0016746	DEL	0.444	0.657	no GWS loci	0.976	geneset_go	SCZ	ASN	GO:ACYLTRANSFERASE ACTIVITY
GO_0016746	DEL	-0.812	0.417	no GWS loci	0.829	geneset_go	ADHD	ALL	GO:ACYLTRANSFERASE ACTIVITY
GO_0016746	DEL	-0.0134	0.989	full analysis	1	geneset_go	ASD	LAT	GO:ACYLTRANSFERASE ACTIVITY
GO_0016746	DEL	-0.979	0.327	no GWS loci	0.795	geneset_go	PTSD	AFR	GO:ACYLTRANSFERASE ACTIVITY
GO_0016746	DEL	0.861	0.389	no GWS loci	1	geneset_go	ASD	ASN	GO:ACYLTRANSFERASE ACTIVITY
GO_0016746	DEL	-0.485	0.628	full analysis	0.882	geneset_go	ADHD	EUR	GO:ACYLTRANSFERASE ACTIVITY
GO_0016746	DEL	1.85	0.065	no GWS loci	0.596	geneset_go	PTSD	ALL	GO:ACYLTRANSFERASE ACTIVITY
GO_0016746	DUP	0.0639	0.949	no GWS loci	0.983	geneset_go	ADHD	ALL	GO:ACYLTRANSFERASE ACTIVITY
GO_0016747	DEL	0.0393	0.969	no GWS loci	0.997	geneset_go	MDD	EUR	GO:ACYLTRANSFERASE ACTIVITY
GO_0016747	DUP	0.45	0.653	no GWS loci	0.897	geneset_go	SCZ	EUR	GO:ACYLTRANSFERASE ACTIVITY
GO_0016747	DUP	0.0742	0.941	no GWS loci	0.997	geneset_go	ASD	EUR	GO:ACYLTRANSFERASE ACTIVITY
GO_0016747	DEL	0.754	0.451	full analysis	0.784	geneset_go	BD	EUR	GO:ACYLTRANSFERASE ACTIVITY
GO_0016747	DEL	0.516	0.606	full analysis	0.901	geneset_go	ASD	AFR	GO:ACYLTRANSFERASE ACTIVITY
GO_0016747	DEL	1.03	0.303	no GWS loci	0.735	geneset_go	SCZ	EUR	GO:ACYLTRANSFERASE ACTIVITY
GO_0016747	DUP	1.29	0.198	no GWS loci	0.999	geneset_go	MDD	EUR	GO:ACYLTRANSFERASE ACTIVITY
GO_0016747	DUP	0.331	0.74	full analysis	0.97	geneset_go	ASD	EUR	GO:ACYLTRANSFERASE ACTIVITY
GO_0016747	DEL	0.885	0.376	no GWS loci	0.85	geneset_go	BD	ALL	GO:ACYLTRANSFERASE ACTIVITY
GO_0016747	DEL	1.78	0.0751	full analysis	0.307	geneset_go	ASD	ALL	GO:ACYLTRANSFERASE ACTIVITY
GO_0016747	DUP	-3.11	0.00186	full analysis	0.997	geneset_go	ASD	AFR	GO:ACYLTRANSFERASE ACTIVITY
GO_0016747	DUP	0.772	0.44	no GWS loci	0.84	geneset_go	BD	EUR	GO:ACYLTRANSFERASE ACTIVITY
GO_0016747	DUP	1.67	0.095	no GWS loci	0.994	geneset_go	MDD	ALL	GO:ACYLTRANSFERASE ACTIVITY
GO_0016747	DEL	1.48	0.139	full analysis	0.503	geneset_go	ASD	EUR	GO:ACYLTRANSFERASE ACTIVITY
GO_0016747	DUP	-0.62	0.535	no GWS loci	1	geneset_go	ASD	LAT	GO:ACYLTRANSFERASE ACTIVITY
GO_0016747	DUP	1.04	0.299	no GWS loci	0.69	geneset_go	SCZ	ALL	GO:ACYLTRANSFERASE ACTIVITY
GO_0016747	DUP	2.64	0.00835	full analysis	0.84	geneset_go	MDD	EUR	GO:ACYLTRANSFERASE ACTIVITY
GO_0016747	DUP	0.122	0.903	full analysis	0.979	geneset_go	PTSD	AFR	GO:ACYLTRANSFERASE ACTIVITY
GO_0016747	DEL	0.277	0.782	no GWS loci	0.986	geneset_go	SCZ	ASN	GO:ACYLTRANSFERASE ACTIVITY
GO_0016747	DUP	1.27	0.204	full analysis	0.989	geneset_go	PTSD	EUR	GO:ACYLTRANSFERASE ACTIVITY
GO_0016747	DEL	1.14	0.256	full analysis	0.781	geneset_go	PTSD	ALL	GO:ACYLTRANSFERASE ACTIVITY
GO_0016747	DEL	0.272	0.786	full analysis	0.959	geneset_go	MDD	EUR	GO:ACYLTRANSFERASE ACTIVITY
GO_0016747	DEL	-1.45	0.146	no GWS loci	0.761	geneset_go	ADHD	ALL	GO:ACYLTRANSFERASE ACTIVITY
GO_0016747	DUP	2.16	0.0311	no GWS loci	0.89	geneset_go	SCZ	ASN	GO:ACYLTRANSFERASE ACTIVITY
GO_0016747	DUP	2.22	0.0264	full analysis	0.128	geneset_go	SCZ	ALL	GO:ACYLTRANSFERASE ACTIVITY
GO_0016747	DUP	0.238	0.812	no GWS loci	0.996	geneset_go	MDD	ASN	GO:ACYLTRANSFERASE ACTIVITY
GO_0016747	DUP	0.187	0.851	no GWS loci	0.989	geneset_go	ASD	ALL	GO:ACYLTRANSFERASE ACTIVITY
GO_0016747	DUP	-3.1	0.0019	no GWS loci	0.999	geneset_go	ASD	AFR	GO:ACYLTRANSFERASE ACTIVITY
GO_0016747	DEL	-0.87	0.384	full analysis	0.922	geneset_go	MDD	ASN	GO:ACYLTRANSFERASE ACTIVITY
GO_0016747	DEL	0.298	0.766	no GWS loci	0.897	geneset_go	ASD	AFR	GO:ACYLTRANSFERASE ACTIVITY
GO_0016747	DEL	-1.83	0.0669	no GWS loci	0.955	geneset_go	ASD	EUR	GO:ACYLTRANSFERASE ACTIVITY
GO_0016747	DUP	1.93	0.0535	full analysis	0.677	geneset_go	SCZ	ASN	GO:ACYLTRANSFERASE ACTIVITY
GO_0016747	DEL	0.724	0.469	no GWS loci	0.837	geneset_go	BD	EUR	GO:ACYLTRANSFERASE ACTIVITY
GO_0016747	DEL	1.78	0.0752	no GWS loci	0.702	geneset_go	PTSD	EUR	GO:ACYLTRANSFERASE ACTIVITY
GO_0016747	DUP	2.13	0.0331	full analysis	0.301	geneset_go	BD	EUR	GO:ACYLTRANSFERASE ACTIVITY
GO_0016747	DEL	-0.286	0.775	no GWS loci	0.983	geneset_go	MDD	ASN	GO:ACYLTRANSFERASE ACTIVITY
GO_0016747	DUP	0.475	0.635	full analysis	0.958	geneset_go	ASD	ALL	GO:ACYLTRANSFERASE ACTIVITY
GO_0016747	DEL	-0.95	0.342	full analysis	0.713	geneset_go	ADHD	ALL	GO:ACYLTRANSFERASE ACTIVITY
GO_0016747	DEL	0.988	0.323	full analysis	0.861	geneset_go	PTSD	EUR	GO:ACYLTRANSFERASE ACTIVITY
GO_0016747	DUP	0.481	0.63	no GWS loci	0.908	geneset_go	BD	ALL	GO:ACYLTRANSFERASE ACTIVITY
GO_0016747	DUP	0.906	0.365	full analysis	0.865	geneset_go	PTSD	ALL	GO:ACYLTRANSFERASE ACTIVITY
GO_0016747	DUP	2.78	0.00549	full analysis	0.638	geneset_go	MDD	ALL	GO:ACYLTRANSFERASE ACTIVITY
GO_0016747	DEL	-0.804	0.421	full analysis	0.812	geneset_go	PTSD	AFR	GO:ACYLTRANSFERASE ACTIVITY
GO_0016747	DUP	0.152	0.879	no GWS loci	0.982	geneset_go	ADHD	ALL	GO:ACYLTRANSFERASE ACTIVITY
GO_0016747	DEL	0.831	0.406	full analysis	0.796	geneset_go	BD	ALL	GO:ACYLTRANSFERASE ACTIVITY
GO_0016747	DEL	0.0586	0.953	no GWS loci	0.998	geneset_go	MDD	ALL	GO:ACYLTRANSFERASE ACTIVITY
GO_0016747	DEL	-1.18	0.239	no GWS loci	0.725	geneset_go	PTSD	AFR	GO:ACYLTRANSFERASE ACTIVITY
GO_0016747	DUP	-0.441	0.659	no GWS loci	0.915	geneset_go	ASD	ASN	GO:ACYLTRANSFERASE ACTIVITY
GO_0016747	DEL	0.137	0.891	full analysis	0.98	geneset_go	MDD	ALL	GO:ACYLTRANSFERASE ACTIVITY
GO_0016747	DUP	0.932	0.351	full analysis	0.889	geneset_go	ADHD	EUR	GO:ACYLTRANSFERASE ACTIVITY
GO_0016747	DEL	-0.0134	0.989	full analysis	1	geneset_go	ASD	LAT	GO:ACYLTRANSFERASE ACTIVITY
GO_0016747	DUP	0.468	0.64	full analysis	0.949	geneset_go	ADHD	ALL	GO:ACYLTRANSFERASE ACTIVITY
GO_0016747	DEL	-0.00308	0.998	full analysis	1	geneset_go	SCZ	ASN	GO:ACYLTRANSFERASE ACTIVITY
GO_0016747	DEL	-0.691	0.489	full analysis	0.824	geneset_go	ADHD	EUR	GO:ACYLTRANSFERASE ACTIVITY
GO_0016747	DUP	-0.976	0.329	full analysis	0.833	geneset_go	ASD	ASN	GO:ACYLTRANSFERASE ACTIVITY
GO_0016747	DUP	1.04	0.299	no GWS loci	0.999	geneset_go	PTSD	EUR	GO:ACYLTRANSFERASE ACTIVITY
GO_0016747	DEL	-1.45	0.148	no GWS loci	1	geneset_go	ASD	LAT	GO:ACYLTRANSFERASE ACTIVITY
GO_0016747	DUP	2.14	0.0327	full analysis	0.157	geneset_go	SCZ	EUR	GO:ACYLTRANSFERASE ACTIVITY
GO_0016747	DEL	0.861	0.389	no GWS loci	1	geneset_go	ASD	ASN	GO:ACYLTRANSFERASE ACTIVITY
GO_0016747	DEL	1.12	0.261	no GWS loci	0.705	geneset_go	SCZ	ALL	GO:ACYLTRANSFERASE ACTIVITY
GO_0016747	DUP	1.07	0.285	no GWS loci	0.95	geneset_go	PTSD	ALL	GO:ACYLTRANSFERASE ACTIVITY
GO_0016747	DUP	-1.43	0.153	full analysis	0.972	geneset_go	ASD	LAT	GO:ACYLTRANSFERASE ACTIVITY
GO_0016747	DEL	-1.6	0.11	no GWS loci	0.782	geneset_go	ADHD	EUR	GO:ACYLTRANSFERASE ACTIVITY
GO_0016747	DEL	1.46	0.144	full analysis	0.315	geneset_go	SCZ	EUR	GO:ACYLTRANSFERASE ACTIVITY
GO_0016747	DEL	-0.977	0.328	no GWS loci	0.895	geneset_go	ASD	ALL	GO:ACYLTRANSFERASE ACTIVITY
GO_0016747	DEL	1.42	0.157	full analysis	0.855	geneset_go	ASD	ASN	GO:ACYLTRANSFERASE ACTIVITY
GO_0016747	DUP	-0.0273	0.978	no GWS loci	0.997	geneset_go	ADHD	EUR	GO:ACYLTRANSFERASE ACTIVITY
GO_0016747	DEL	1.67	0.0952	full analysis	0.238	geneset_go	SCZ	ALL	GO:ACYLTRANSFERASE ACTIVITY
GO_0016747	DUP	1.43	0.153	full analysis	0.533	geneset_go	BD	ALL	GO:ACYLTRANSFERASE ACTIVITY
GO_0016747	DUP	0.442	0.659	no GWS loci	0.894	geneset_go	PTSD	AFR	GO:ACYLTRANSFERASE ACTIVITY
GO_0016747	DUP	0.115	0.908	full analysis	0.998	geneset_go	MDD	ASN	GO:ACYLTRANSFERASE ACTIVITY
GO_0016747	DEL	2	0.0451	no GWS loci	0.532	geneset_go	PTSD	ALL	GO:ACYLTRANSFERASE ACTIVITY
GO_0016757	DUP	0.946	0.344	no GWS loci	0.999	geneset_go	MDD	EUR	GO:GLYCOSYLTRANSFERASE ACTIVITY
GO_0016757	DUP	-0.424	0.671	full analysis	0.952	geneset_go	PTSD	ALL	GO:GLYCOSYLTRANSFERASE ACTIVITY
GO_0016757	DUP	-0.0364	0.971	full analysis	0.996	geneset_go	ASD	EUR	GO:GLYCOSYLTRANSFERASE ACTIVITY
GO_0016757	DEL	0.687	0.492	full analysis	0.8	geneset_go	ASD	EUR	GO:GLYCOSYLTRANSFERASE ACTIVITY
GO_0016757	DEL	0.434	0.664	no GWS loci	0.988	geneset_go	MDD	EUR	GO:GLYCOSYLTRANSFERASE ACTIVITY
GO_0016757	DEL	-1.78	0.0755	no GWS loci	0.499	geneset_go	SCZ	ALL	GO:GLYCOSYLTRANSFERASE ACTIVITY
GO_0016757	DUP	-0.622	0.534	full analysis	0.989	geneset_go	PTSD	EUR	GO:GLYCOSYLTRANSFERASE ACTIVITY
GO_0016757	DUP	-0.325	0.745	no GWS loci	0.994	geneset_go	ASD	EUR	GO:GLYCOSYLTRANSFERASE ACTIVITY
GO_0016757	DEL	0.337	0.736	no GWS loci	0.988	geneset_go	MDD	ALL	GO:GLYCOSYLTRANSFERASE ACTIVITY
GO_0016757	DEL	-0.987	0.324	full analysis	0.721	geneset_go	BD	EUR	GO:GLYCOSYLTRANSFERASE ACTIVITY
GO_0016757	DEL	-0.82	0.412	full analysis	1	geneset_go	SCZ	ASN	GO:GLYCOSYLTRANSFERASE ACTIVITY
GO_0016757	DEL	-0.531	0.595	no GWS loci	0.892	geneset_go	BD	EUR	GO:GLYCOSYLTRANSFERASE ACTIVITY
GO_0016757	DEL	-0.512	0.609	full analysis	0.901	geneset_go	ASD	AFR	GO:GLYCOSYLTRANSFERASE ACTIVITY
GO_0016757	DEL	-0.82	0.412	no GWS loci	0.851	geneset_go	BD	ALL	GO:GLYCOSYLTRANSFERASE ACTIVITY
GO_0016757	DEL	-0.418	0.676	full analysis	0.939	geneset_go	PTSD	EUR	GO:GLYCOSYLTRANSFERASE ACTIVITY
GO_0016757	DEL	-0.163	0.87	full analysis	0.986	geneset_go	PTSD	ALL	GO:GLYCOSYLTRANSFERASE ACTIVITY
GO_0016757	DEL	0.0561	0.955	no GWS loci	1	geneset_go	ASD	LAT	GO:GLYCOSYLTRANSFERASE ACTIVITY
GO_0016757	DUP	-0.681	0.496	no GWS loci	1	geneset_go	ASD	LAT	GO:GLYCOSYLTRANSFERASE ACTIVITY
GO_0016757	DEL	-1.84	0.0657	no GWS loci	0.468	geneset_go	SCZ	EUR	GO:GLYCOSYLTRANSFERASE ACTIVITY
GO_0016757	DUP	0.402	0.687	no GWS loci	0.902	geneset_go	SCZ	EUR	GO:GLYCOSYLTRANSFERASE ACTIVITY
GO_0016757	DEL	0.216	0.829	no GWS loci	0.964	geneset_go	ADHD	EUR	GO:GLYCOSYLTRANSFERASE ACTIVITY
GO_0016757	DEL	-0.482	0.63	no GWS loci	0.948	geneset_go	ASD	ALL	GO:GLYCOSYLTRANSFERASE ACTIVITY
GO_0016757	DUP	-0.871	0.384	no GWS loci	0.977	geneset_go	MDD	ASN	GO:GLYCOSYLTRANSFERASE ACTIVITY
GO_0016757	DUP	-0.247	0.805	no GWS loci	0.987	geneset_go	ASD	ALL	GO:GLYCOSYLTRANSFERASE ACTIVITY
GO_0016757	DEL	-0.926	0.354	no GWS loci	0.95	geneset_go	SCZ	ASN	GO:GLYCOSYLTRANSFERASE ACTIVITY
GO_0016757	DUP	-0.646	0.518	full analysis	0.889	geneset_go	ASD	ASN	GO:GLYCOSYLTRANSFERASE ACTIVITY
GO_0016757	DUP	0.419	0.675	no GWS loci	0.97	geneset_go	SCZ	ASN	GO:GLYCOSYLTRANSFERASE ACTIVITY
GO_0016757	DUP	-1.76	0.0786	no GWS loci	0.534	geneset_go	BD	EUR	GO:GLYCOSYLTRANSFERASE ACTIVITY
GO_0016757	DUP	-0.861	0.389	full analysis	0.747	geneset_go	PTSD	AFR	GO:GLYCOSYLTRANSFERASE ACTIVITY
GO_0016757	DUP	-0.95	0.342	full analysis	0.886	geneset_go	MDD	ASN	GO:GLYCOSYLTRANSFERASE ACTIVITY
GO_0016757	DUP	1.25	0.21	full analysis	0.915	geneset_go	MDD	EUR	GO:GLYCOSYLTRANSFERASE ACTIVITY
GO_0016757	DEL	0.335	0.737	full analysis	0.935	geneset_go	PTSD	AFR	GO:GLYCOSYLTRANSFERASE ACTIVITY
GO_0016757	DEL	-1.17	0.244	full analysis	0.676	geneset_go	BD	ALL	GO:GLYCOSYLTRANSFERASE ACTIVITY
GO_0016757	DUP	2.42	0.0156	full analysis	0.0986	geneset_go	SCZ	EUR	GO:GLYCOSYLTRANSFERASE ACTIVITY
GO_0016757	DUP	-1.62	0.104	no GWS loci	0.689	geneset_go	ADHD	EUR	GO:GLYCOSYLTRANSFERASE ACTIVITY
GO_0016757	DEL	1.05	0.294	full analysis	0.616	geneset_go	ASD	ALL	GO:GLYCOSYLTRANSFERASE ACTIVITY
GO_0016757	DUP	0.98	0.327	full analysis	0.911	geneset_go	MDD	ALL	GO:GLYCOSYLTRANSFERASE ACTIVITY
GO_0016757	DEL	-0.384	0.701	no GWS loci	0.967	geneset_go	PTSD	EUR	GO:GLYCOSYLTRANSFERASE ACTIVITY
GO_0016757	DUP	-0.369	0.712	no GWS loci	0.999	geneset_go	PTSD	EUR	GO:GLYCOSYLTRANSFERASE ACTIVITY
GO_0016757	DEL	-0.222	0.824	full analysis	0.94	geneset_go	ADHD	ALL	GO:GLYCOSYLTRANSFERASE ACTIVITY
GO_0016757	DUP	-1.39	0.164	full analysis	0.837	geneset_go	ADHD	ALL	GO:GLYCOSYLTRANSFERASE ACTIVITY
GO_0016757	DUP	-1.92	0.0543	no GWS loci	0.554	geneset_go	ADHD	ALL	GO:GLYCOSYLTRANSFERASE ACTIVITY
GO_0016757	DEL	-0.505	0.614	no GWS loci	0.959	geneset_go	MDD	ASN	GO:GLYCOSYLTRANSFERASE ACTIVITY
GO_0016757	DEL	-0.862	0.389	no GWS loci	0.977	geneset_go	ASD	EUR	GO:GLYCOSYLTRANSFERASE ACTIVITY
GO_0016757	DEL	-2.03	0.0427	full analysis	0.145	geneset_go	SCZ	EUR	GO:GLYCOSYLTRANSFERASE ACTIVITY
GO_0016757	DEL	0.183	0.855	full analysis	0.969	geneset_go	MDD	EUR	GO:GLYCOSYLTRANSFERASE ACTIVITY
GO_0016757	DUP	-1.05	0.295	no GWS loci	0.694	geneset_go	PTSD	AFR	GO:GLYCOSYLTRANSFERASE ACTIVITY
GO_0016757	DUP	-0.914	0.361	full analysis	0.712	geneset_go	BD	ALL	GO:GLYCOSYLTRANSFERASE ACTIVITY
GO_0016757	DUP	-2.09	0.0368	no GWS loci	0.467	geneset_go	BD	ALL	GO:GLYCOSYLTRANSFERASE ACTIVITY
GO_0016757	DEL	0.12	0.905	full analysis	0.984	geneset_go	MDD	ALL	GO:GLYCOSYLTRANSFERASE ACTIVITY
GO_0016757	DUP	-0.315	0.753	full analysis	0.964	geneset_go	ASD	ALL	GO:GLYCOSYLTRANSFERASE ACTIVITY
GO_0016757	DEL	0.82	0.412	full analysis	0.969	geneset_go	ASD	ASN	GO:GLYCOSYLTRANSFERASE ACTIVITY
GO_0016757	DEL	-0.206	0.837	no GWS loci	0.982	geneset_go	PTSD	ALL	GO:GLYCOSYLTRANSFERASE ACTIVITY
GO_0016757	DUP	-0.688	0.492	full analysis	0.972	geneset_go	ASD	LAT	GO:GLYCOSYLTRANSFERASE ACTIVITY
GO_0016757	DUP	-0.141	0.888	no GWS loci	0.966	geneset_go	SCZ	ALL	GO:GLYCOSYLTRANSFERASE ACTIVITY
GO_0016757	DUP	0.692	0.489	full analysis	0.904	geneset_go	SCZ	ASN	GO:GLYCOSYLTRANSFERASE ACTIVITY
GO_0016757	DEL	0.0821	0.935	no GWS loci	0.988	geneset_go	ADHD	ALL	GO:GLYCOSYLTRANSFERASE ACTIVITY
GO_0016757	DUP	1.58	0.114	no GWS loci	0.999	geneset_go	ASD	AFR	GO:GLYCOSYLTRANSFERASE ACTIVITY
GO_0016757	DUP	-1.19	0.235	full analysis	0.889	geneset_go	ADHD	EUR	GO:GLYCOSYLTRANSFERASE ACTIVITY
GO_0016757	DEL	-0.458	0.647	no GWS loci	0.897	geneset_go	ASD	AFR	GO:GLYCOSYLTRANSFERASE ACTIVITY
GO_0016757	DEL	-0.363	0.717	full analysis	0.904	geneset_go	ADHD	EUR	GO:GLYCOSYLTRANSFERASE ACTIVITY
GO_0016757	DEL	0.324	0.746	no GWS loci	0.95	geneset_go	PTSD	AFR	GO:GLYCOSYLTRANSFERASE ACTIVITY
GO_0016757	DUP	-0.29	0.772	no GWS loci	0.97	geneset_go	PTSD	ALL	GO:GLYCOSYLTRANSFERASE ACTIVITY
GO_0016757	DEL	-0.178	0.859	full analysis	1	geneset_go	ASD	LAT	GO:GLYCOSYLTRANSFERASE ACTIVITY
GO_0016757	DEL	-0.505	0.613	full analysis	0.946	geneset_go	MDD	ASN	GO:GLYCOSYLTRANSFERASE ACTIVITY
GO_0016757	DUP	-0.532	0.594	full analysis	0.844	geneset_go	BD	EUR	GO:GLYCOSYLTRANSFERASE ACTIVITY
GO_0016757	DEL	-0.111	0.911	no GWS loci	1	geneset_go	ASD	ASN	GO:GLYCOSYLTRANSFERASE ACTIVITY
GO_0016757	DUP	2.33	0.02	full analysis	0.108	geneset_go	SCZ	ALL	GO:GLYCOSYLTRANSFERASE ACTIVITY
GO_0016757	DUP	1.42	0.155	full analysis	0.997	geneset_go	ASD	AFR	GO:GLYCOSYLTRANSFERASE ACTIVITY
GO_0016757	DUP	-0.758	0.448	no GWS loci	0.845	geneset_go	ASD	ASN	GO:GLYCOSYLTRANSFERASE ACTIVITY
GO_0016757	DUP	0.68	0.496	no GWS loci	0.994	geneset_go	MDD	ALL	GO:GLYCOSYLTRANSFERASE ACTIVITY
GO_0016757	DEL	-1.87	0.0621	full analysis	0.183	geneset_go	SCZ	ALL	GO:GLYCOSYLTRANSFERASE ACTIVITY
GO_0016758	DEL	-0.464	0.643	full analysis	0.883	geneset_go	ASD	EUR	GO:HEXOSYLTRANSFERASE ACTIVITY
GO_0016758	DEL	-0.388	0.698	no GWS loci	0.914	geneset_go	BD	EUR	GO:HEXOSYLTRANSFERASE ACTIVITY
GO_0016758	DUP	0.397	0.691	no GWS loci	0.999	geneset_go	MDD	EUR	GO:HEXOSYLTRANSFERASE ACTIVITY
GO_0016758	DEL	-0.0969	0.923	no GWS loci	0.978	geneset_go	ADHD	EUR	GO:HEXOSYLTRANSFERASE ACTIVITY
GO_0016758	DEL	0.692	0.489	no GWS loci	0.965	geneset_go	MDD	EUR	GO:HEXOSYLTRANSFERASE ACTIVITY
GO_0016758	DUP	0.0246	0.98	full analysis	0.999	geneset_go	PTSD	EUR	GO:HEXOSYLTRANSFERASE ACTIVITY
GO_0016758	DUP	0.39	0.697	full analysis	0.957	geneset_go	PTSD	ALL	GO:HEXOSYLTRANSFERASE ACTIVITY
GO_0016758	DUP	0.154	0.877	full analysis	0.97	geneset_go	MDD	ALL	GO:HEXOSYLTRANSFERASE ACTIVITY
GO_0016758	DUP	-1.29	0.198	no GWS loci	0.769	geneset_go	ADHD	EUR	GO:HEXOSYLTRANSFERASE ACTIVITY
GO_0016758	DUP	0.268	0.788	full analysis	0.968	geneset_go	ASD	ASN	GO:HEXOSYLTRANSFERASE ACTIVITY
GO_0016758	DEL	-1.85	0.0645	no GWS loci	0.465	geneset_go	SCZ	EUR	GO:HEXOSYLTRANSFERASE ACTIVITY
GO_0016758	DEL	-0.414	0.679	no GWS loci	0.926	geneset_go	ADHD	ALL	GO:HEXOSYLTRANSFERASE ACTIVITY
GO_0016758	DEL	-0.884	0.377	full analysis	0.843	geneset_go	PTSD	ALL	GO:HEXOSYLTRANSFERASE ACTIVITY
GO_0016758	DUP	-0.711	0.477	full analysis	0.97	geneset_go	ASD	EUR	GO:HEXOSYLTRANSFERASE ACTIVITY
GO_0016758	DUP	0.675	0.499	no GWS loci	0.97	geneset_go	SCZ	ASN	GO:HEXOSYLTRANSFERASE ACTIVITY
GO_0016758	DEL	-0.477	0.634	full analysis	0.901	geneset_go	ASD	AFR	GO:HEXOSYLTRANSFERASE ACTIVITY
GO_0016758	DEL	-0.612	0.54	no GWS loci	0.891	geneset_go	BD	ALL	GO:HEXOSYLTRANSFERASE ACTIVITY
GO_0016758	DEL	-1.78	0.0758	full analysis	0.21	geneset_go	SCZ	EUR	GO:HEXOSYLTRANSFERASE ACTIVITY
GO_0016758	DEL	-0.982	0.326	full analysis	0.864	geneset_go	PTSD	EUR	GO:HEXOSYLTRANSFERASE ACTIVITY
GO_0016758	DEL	-0.168	0.867	full analysis	0.963	geneset_go	ASD	ALL	GO:HEXOSYLTRANSFERASE ACTIVITY
GO_0016758	DEL	0.123	0.902	full analysis	1	geneset_go	ASD	LAT	GO:HEXOSYLTRANSFERASE ACTIVITY
GO_0016758	DEL	-0.704	0.482	full analysis	0.936	geneset_go	MDD	ASN	GO:HEXOSYLTRANSFERASE ACTIVITY
GO_0016758	DUP	-0.327	0.744	no GWS loci	0.986	geneset_go	ASD	ALL	GO:HEXOSYLTRANSFERASE ACTIVITY
GO_0016758	DUP	-0.757	0.449	full analysis	0.789	geneset_go	PTSD	AFR	GO:HEXOSYLTRANSFERASE ACTIVITY
GO_0016758	DEL	-1.36	0.173	no GWS loci	0.955	geneset_go	ASD	EUR	GO:HEXOSYLTRANSFERASE ACTIVITY
GO_0016758	DUP	0.579	0.563	no GWS loci	1	geneset_go	ASD	LAT	GO:HEXOSYLTRANSFERASE ACTIVITY
GO_0016758	DEL	-0.648	0.517	full analysis	0.8	geneset_go	ADHD	ALL	GO:HEXOSYLTRANSFERASE ACTIVITY
GO_0016758	DUP	-1.45	0.146	no GWS loci	0.659	geneset_go	BD	ALL	GO:HEXOSYLTRANSFERASE ACTIVITY
GO_0016758	DEL	-0.166	0.868	no GWS loci	0.977	geneset_go	PTSD	AFR	GO:HEXOSYLTRANSFERASE ACTIVITY
GO_0016758	DUP	0.752	0.452	full analysis	0.669	geneset_go	SCZ	EUR	GO:HEXOSYLTRANSFERASE ACTIVITY
GO_0016758	DEL	-0.903	0.367	no GWS loci	0.907	geneset_go	ASD	ALL	GO:HEXOSYLTRANSFERASE ACTIVITY
GO_0016758	DUP	-1.36	0.175	no GWS loci	0.679	geneset_go	BD	EUR	GO:HEXOSYLTRANSFERASE ACTIVITY
GO_0016758	DEL	-0.458	0.647	no GWS loci	0.897	geneset_go	ASD	AFR	GO:HEXOSYLTRANSFERASE ACTIVITY
GO_0016758	DUP	-0.73	0.465	full analysis	0.916	geneset_go	ASD	ALL	GO:HEXOSYLTRANSFERASE ACTIVITY
GO_0016758	DEL	-0.596	0.551	no GWS loci	0.946	geneset_go	MDD	ASN	GO:HEXOSYLTRANSFERASE ACTIVITY
GO_0016758	DUP	0.444	0.657	full analysis	0.992	geneset_go	ASD	LAT	GO:HEXOSYLTRANSFERASE ACTIVITY
GO_0016758	DUP	0.0286	0.977	no GWS loci	0.995	geneset_go	SCZ	EUR	GO:HEXOSYLTRANSFERASE ACTIVITY
GO_0016758	DEL	-0.715	0.474	full analysis	1	geneset_go	SCZ	ASN	GO:HEXOSYLTRANSFERASE ACTIVITY
GO_0016758	DUP	0.947	0.343	full analysis	0.839	geneset_go	SCZ	ASN	GO:HEXOSYLTRANSFERASE ACTIVITY
GO_0016758	DEL	0.605	0.545	no GWS loci	0.975	geneset_go	MDD	ALL	GO:HEXOSYLTRANSFERASE ACTIVITY
GO_0016758	DEL	-1.87	0.0617	no GWS loci	0.475	geneset_go	SCZ	ALL	GO:HEXOSYLTRANSFERASE ACTIVITY
GO_0016758	DEL	0.404	0.687	full analysis	0.951	geneset_go	MDD	EUR	GO:HEXOSYLTRANSFERASE ACTIVITY
GO_0016758	DUP	-1.02	0.307	full analysis	0.678	geneset_go	BD	ALL	GO:HEXOSYLTRANSFERASE ACTIVITY
GO_0016758	DEL	-0.724	0.469	full analysis	0.828	geneset_go	BD	ALL	GO:HEXOSYLTRANSFERASE ACTIVITY
GO_0016758	DUP	-1.27	0.202	full analysis	0.889	geneset_go	ADHD	EUR	GO:HEXOSYLTRANSFERASE ACTIVITY
GO_0016758	DEL	0.307	0.759	full analysis	0.952	geneset_go	MDD	ALL	GO:HEXOSYLTRANSFERASE ACTIVITY
GO_0016758	DUP	-1.6	0.111	full analysis	0.821	geneset_go	ADHD	ALL	GO:HEXOSYLTRANSFERASE ACTIVITY
GO_0016758	DEL	-0.787	0.431	no GWS loci	0.951	geneset_go	PTSD	EUR	GO:HEXOSYLTRANSFERASE ACTIVITY
GO_0016758	DUP	0.0454	0.964	no GWS loci	0.995	geneset_go	MDD	ALL	GO:HEXOSYLTRANSFERASE ACTIVITY
GO_0016758	DEL	-0.125	0.901	full analysis	0.974	geneset_go	PTSD	AFR	GO:HEXOSYLTRANSFERASE ACTIVITY
GO_0016758	DEL	-0.804	0.422	no GWS loci	0.95	geneset_go	SCZ	ASN	GO:HEXOSYLTRANSFERASE ACTIVITY
GO_0016758	DEL	-0.682	0.495	full analysis	0.809	geneset_go	BD	EUR	GO:HEXOSYLTRANSFERASE ACTIVITY
GO_0016758	DUP	-1.58	0.113	no GWS loci	0.656	geneset_go	ADHD	ALL	GO:HEXOSYLTRANSFERASE ACTIVITY
GO_0016758	DUP	0.482	0.63	full analysis	0.961	geneset_go	MDD	EUR	GO:HEXOSYLTRANSFERASE ACTIVITY
GO_0016758	DEL	-1.58	0.115	full analysis	0.271	geneset_go	SCZ	ALL	GO:HEXOSYLTRANSFERASE ACTIVITY
GO_0016758	DUP	-0.926	0.355	full analysis	0.702	geneset_go	BD	EUR	GO:HEXOSYLTRANSFERASE ACTIVITY
GO_0016758	DUP	0.0618	0.951	no GWS loci	1	geneset_go	ASD	ASN	GO:HEXOSYLTRANSFERASE ACTIVITY
GO_0016758	DEL	-0.439	0.66	no GWS loci	1	geneset_go	ASD	ASN	GO:HEXOSYLTRANSFERASE ACTIVITY
GO_0016758	DEL	-0.375	0.708	full analysis	0.904	geneset_go	ADHD	EUR	GO:HEXOSYLTRANSFERASE ACTIVITY
GO_0016758	DUP	1.1	0.272	full analysis	0.997	geneset_go	ASD	AFR	GO:HEXOSYLTRANSFERASE ACTIVITY
GO_0016758	DUP	0.215	0.83	no GWS loci	0.985	geneset_go	PTSD	ALL	GO:HEXOSYLTRANSFERASE ACTIVITY
GO_0016758	DUP	-0.673	0.501	no GWS loci	0.994	geneset_go	ASD	EUR	GO:HEXOSYLTRANSFERASE ACTIVITY
GO_0016758	DEL	-0.75	0.453	no GWS loci	0.935	geneset_go	PTSD	ALL	GO:HEXOSYLTRANSFERASE ACTIVITY
GO_0016758	DUP	1.2	0.231	no GWS loci	0.999	geneset_go	ASD	AFR	GO:HEXOSYLTRANSFERASE ACTIVITY
GO_0016758	DUP	-0.644	0.52	no GWS loci	0.991	geneset_go	MDD	ASN	GO:HEXOSYLTRANSFERASE ACTIVITY
GO_0016758	DUP	-1.12	0.263	no GWS loci	0.675	geneset_go	PTSD	AFR	GO:HEXOSYLTRANSFERASE ACTIVITY
GO_0016758	DUP	0.703	0.482	full analysis	0.7	geneset_go	SCZ	ALL	GO:HEXOSYLTRANSFERASE ACTIVITY
GO_0016758	DUP	-0.0501	0.96	no GWS loci	0.999	geneset_go	PTSD	EUR	GO:HEXOSYLTRANSFERASE ACTIVITY
GO_0016758	DUP	-0.277	0.782	no GWS loci	0.924	geneset_go	SCZ	ALL	GO:HEXOSYLTRANSFERASE ACTIVITY
GO_0016758	DEL	0.0311	0.975	full analysis	1	geneset_go	ASD	ASN	GO:HEXOSYLTRANSFERASE ACTIVITY
GO_0016758	DEL	0.363	0.717	no GWS loci	1	geneset_go	ASD	LAT	GO:HEXOSYLTRANSFERASE ACTIVITY
GO_0016758	DUP	-0.609	0.542	full analysis	0.953	geneset_go	MDD	ASN	GO:HEXOSYLTRANSFERASE ACTIVITY
GO_0016779	DEL	0.452	0.652	full analysis	0.888	geneset_go	ASD	EUR	GO:NUCLEOTIDYLTRANSFERASE ACTIVITY
GO_0016779	DUP	-1.81	0.0708	full analysis	0.755	geneset_go	ASD	EUR	GO:NUCLEOTIDYLTRANSFERASE ACTIVITY
GO_0016779	DEL	-0.372	0.71	no GWS loci	0.939	geneset_go	ADHD	EUR	GO:NUCLEOTIDYLTRANSFERASE ACTIVITY
GO_0016779	DUP	0.571	0.568	full analysis	0.94	geneset_go	MDD	EUR	GO:NUCLEOTIDYLTRANSFERASE ACTIVITY
GO_0016779	DEL	-1.42	0.154	no GWS loci	0.865	geneset_go	MDD	EUR	GO:NUCLEOTIDYLTRANSFERASE ACTIVITY
GO_0016779	DUP	0.627	0.53	full analysis	0.955	geneset_go	MDD	ALL	GO:NUCLEOTIDYLTRANSFERASE ACTIVITY
GO_0016779	DEL	-0.825	0.409	full analysis	0.877	geneset_go	MDD	ALL	GO:NUCLEOTIDYLTRANSFERASE ACTIVITY
GO_0016779	DEL	0.639	0.523	no GWS loci	0.935	geneset_go	ASD	ALL	GO:NUCLEOTIDYLTRANSFERASE ACTIVITY
GO_0016779	DUP	0.397	0.691	no GWS loci	0.999	geneset_go	MDD	EUR	GO:NUCLEOTIDYLTRANSFERASE ACTIVITY
GO_0016779	DEL	-0.379	0.705	no GWS loci	0.926	geneset_go	SCZ	EUR	GO:NUCLEOTIDYLTRANSFERASE ACTIVITY
GO_0016779	DUP	-1.62	0.105	no GWS loci	0.689	geneset_go	ADHD	EUR	GO:NUCLEOTIDYLTRANSFERASE ACTIVITY
GO_0016779	DUP	1.76	0.0782	no GWS loci	0.483	geneset_go	PTSD	AFR	GO:NUCLEOTIDYLTRANSFERASE ACTIVITY
GO_0016779	DUP	-0.697	0.486	full analysis	0.699	geneset_go	SCZ	EUR	GO:NUCLEOTIDYLTRANSFERASE ACTIVITY
GO_0016779	DUP	0.197	0.844	full analysis	0.948	geneset_go	BD	ALL	GO:NUCLEOTIDYLTRANSFERASE ACTIVITY
GO_0016779	DEL	-0.789	0.43	full analysis	0.936	geneset_go	MDD	ASN	GO:NUCLEOTIDYLTRANSFERASE ACTIVITY
GO_0016779	DEL	1.02	0.306	no GWS loci	0.855	geneset_go	PTSD	ALL	GO:NUCLEOTIDYLTRANSFERASE ACTIVITY
GO_0016779	DEL	1.21	0.228	no GWS loci	0.854	geneset_go	PTSD	EUR	GO:NUCLEOTIDYLTRANSFERASE ACTIVITY
GO_0016779	DEL	0.714	0.475	no GWS loci	0.875	geneset_go	BD	ALL	GO:NUCLEOTIDYLTRANSFERASE ACTIVITY
GO_0016779	DUP	-0.685	0.493	no GWS loci	0.986	geneset_go	ASD	ALL	GO:NUCLEOTIDYLTRANSFERASE ACTIVITY
GO_0016779	DEL	0.475	0.634	full analysis	0.901	geneset_go	ASD	AFR	GO:NUCLEOTIDYLTRANSFERASE ACTIVITY
GO_0016779	DUP	-0.368	0.713	no GWS loci	0.91	geneset_go	SCZ	EUR	GO:NUCLEOTIDYLTRANSFERASE ACTIVITY
GO_0016779	DUP	0.414	0.679	full analysis	0.996	geneset_go	PTSD	EUR	GO:NUCLEOTIDYLTRANSFERASE ACTIVITY
GO_0016779	DEL	-0.0863	0.931	no GWS loci	1	geneset_go	ASD	LAT	GO:NUCLEOTIDYLTRANSFERASE ACTIVITY
GO_0016779	DEL	0.475	0.635	no GWS loci	0.897	geneset_go	ASD	AFR	GO:NUCLEOTIDYLTRANSFERASE ACTIVITY
GO_0016779	DEL	0.451	0.652	full analysis	0.787	geneset_go	SCZ	EUR	GO:NUCLEOTIDYLTRANSFERASE ACTIVITY
GO_0016779	DEL	1.37	0.17	full analysis	0.592	geneset_go	BD	ALL	GO:NUCLEOTIDYLTRANSFERASE ACTIVITY
GO_0016779	DUP	-1.4	0.161	full analysis	0.745	geneset_go	ASD	ALL	GO:NUCLEOTIDYLTRANSFERASE ACTIVITY
GO_0016779	DEL	0.813	0.416	full analysis	1	geneset_go	ASD	LAT	GO:NUCLEOTIDYLTRANSFERASE ACTIVITY
GO_0016779	DEL	-1.72	0.0857	no GWS loci	0.946	geneset_go	MDD	ASN	GO:NUCLEOTIDYLTRANSFERASE ACTIVITY
GO_0016779	DUP	0.461	0.645	full analysis	0.962	geneset_go	MDD	ASN	GO:NUCLEOTIDYLTRANSFERASE ACTIVITY
GO_0016779	DEL	0.277	0.781	no GWS loci	0.949	geneset_go	BD	EUR	GO:NUCLEOTIDYLTRANSFERASE ACTIVITY
GO_0016779	DEL	0.186	0.853	full analysis	0.961	geneset_go	PTSD	AFR	GO:NUCLEOTIDYLTRANSFERASE ACTIVITY
GO_0016779	DUP	-1.09	0.277	no GWS loci	0.994	geneset_go	ASD	EUR	GO:NUCLEOTIDYLTRANSFERASE ACTIVITY
GO_0016779	DEL	1.55	0.122	full analysis	0.622	geneset_go	PTSD	ALL	GO:NUCLEOTIDYLTRANSFERASE ACTIVITY
GO_0016779	DUP	1.1	0.273	full analysis	0.838	geneset_go	PTSD	ALL	GO:NUCLEOTIDYLTRANSFERASE ACTIVITY
GO_0016779	DUP	0.0629	0.95	no GWS loci	0.985	geneset_go	BD	ALL	GO:NUCLEOTIDYLTRANSFERASE ACTIVITY
GO_0016779	DEL	-0.072	0.943	no GWS loci	0.996	geneset_go	SCZ	ALL	GO:NUCLEOTIDYLTRANSFERASE ACTIVITY
GO_0016779	DEL	0.37	0.711	no GWS loci	0.982	geneset_go	SCZ	ASN	GO:NUCLEOTIDYLTRANSFERASE ACTIVITY
GO_0016779	DEL	-0.561	0.575	full analysis	0.93	geneset_go	MDD	EUR	GO:NUCLEOTIDYLTRANSFERASE ACTIVITY
GO_0016779	DEL	0.0911	0.927	no GWS loci	0.983	geneset_go	PTSD	AFR	GO:NUCLEOTIDYLTRANSFERASE ACTIVITY
GO_0016779	DUP	0.207	0.836	full analysis	0.956	geneset_go	BD	EUR	GO:NUCLEOTIDYLTRANSFERASE ACTIVITY
GO_0016779	DEL	1.04	0.298	full analysis	0.698	geneset_go	BD	EUR	GO:NUCLEOTIDYLTRANSFERASE ACTIVITY
GO_0016779	DEL	-1.78	0.0751	no GWS loci	0.86	geneset_go	MDD	ALL	GO:NUCLEOTIDYLTRANSFERASE ACTIVITY
GO_0016779	DEL	1.16	0.245	full analysis	0.56	geneset_go	ASD	ALL	GO:NUCLEOTIDYLTRANSFERASE ACTIVITY
GO_0016779	DUP	0.848	0.396	full analysis	0.864	geneset_go	ASD	ASN	GO:NUCLEOTIDYLTRANSFERASE ACTIVITY
GO_0016779	DUP	0.433	0.665	no GWS loci	0.994	geneset_go	MDD	ALL	GO:NUCLEOTIDYLTRANSFERASE ACTIVITY
GO_0016779	DUP	1.52	0.127	full analysis	0.997	geneset_go	ASD	AFR	GO:NUCLEOTIDYLTRANSFERASE ACTIVITY
GO_0016779	DUP	0.108	0.914	full analysis	0.988	geneset_go	ADHD	ALL	GO:NUCLEOTIDYLTRANSFERASE ACTIVITY
GO_0016779	DUP	0.379	0.705	no GWS loci	0.996	geneset_go	MDD	ASN	GO:NUCLEOTIDYLTRANSFERASE ACTIVITY
GO_0016779	DUP	1.67	0.0952	full analysis	0.49	geneset_go	PTSD	AFR	GO:NUCLEOTIDYLTRANSFERASE ACTIVITY
GO_0016779	DEL	1.48	0.139	full analysis	0.764	geneset_go	PTSD	EUR	GO:NUCLEOTIDYLTRANSFERASE ACTIVITY
GO_0016779	DEL	1	0.317	full analysis	0.519	geneset_go	SCZ	ALL	GO:NUCLEOTIDYLTRANSFERASE ACTIVITY
GO_0016779	DEL	0.783	0.433	full analysis	0.791	geneset_go	ADHD	EUR	GO:NUCLEOTIDYLTRANSFERASE ACTIVITY
GO_0016779	DUP	0.671	0.502	no GWS loci	0.862	geneset_go	ASD	ASN	GO:NUCLEOTIDYLTRANSFERASE ACTIVITY
GO_0016779	DUP	1.55	0.12	no GWS loci	0.999	geneset_go	ASD	AFR	GO:NUCLEOTIDYLTRANSFERASE ACTIVITY
GO_0016779	DUP	0.92	0.357	no GWS loci	0.953	geneset_go	PTSD	ALL	GO:NUCLEOTIDYLTRANSFERASE ACTIVITY
GO_0016779	DUP	-0.0355	0.972	full analysis	1	geneset_go	ASD	LAT	GO:NUCLEOTIDYLTRANSFERASE ACTIVITY
GO_0016779	DUP	0.0217	0.983	no GWS loci	0.995	geneset_go	SCZ	ALL	GO:NUCLEOTIDYLTRANSFERASE ACTIVITY
GO_0016779	DEL	-0.413	0.679	no GWS loci	0.926	geneset_go	ADHD	ALL	GO:NUCLEOTIDYLTRANSFERASE ACTIVITY
GO_0016779	DUP	-1.31	0.19	no GWS loci	0.717	geneset_go	ADHD	ALL	GO:NUCLEOTIDYLTRANSFERASE ACTIVITY
GO_0016779	DEL	-0.477	0.634	no GWS loci	0.983	geneset_go	ASD	EUR	GO:NUCLEOTIDYLTRANSFERASE ACTIVITY
GO_0016779	DUP	0.0532	0.958	no GWS loci	0.987	geneset_go	BD	EUR	GO:NUCLEOTIDYLTRANSFERASE ACTIVITY
GO_0016779	DEL	-0.426	0.67	no GWS loci	1	geneset_go	ASD	ASN	GO:NUCLEOTIDYLTRANSFERASE ACTIVITY
GO_0016779	DUP	-0.324	0.746	full analysis	0.86	geneset_go	SCZ	ALL	GO:NUCLEOTIDYLTRANSFERASE ACTIVITY
GO_0016779	DEL	0.36	0.719	full analysis	0.898	geneset_go	ADHD	ALL	GO:NUCLEOTIDYLTRANSFERASE ACTIVITY
GO_0016779	DUP	-0.0772	0.938	full analysis	0.997	geneset_go	ADHD	EUR	GO:NUCLEOTIDYLTRANSFERASE ACTIVITY
GO_0016779	DUP	0.0153	0.988	no GWS loci	1	geneset_go	ASD	LAT	GO:NUCLEOTIDYLTRANSFERASE ACTIVITY
GO_0016779	DEL	0.616	0.538	full analysis	1	geneset_go	SCZ	ASN	GO:NUCLEOTIDYLTRANSFERASE ACTIVITY
GO_0016779	DUP	-0.26	0.795	full analysis	0.961	geneset_go	SCZ	ASN	GO:NUCLEOTIDYLTRANSFERASE ACTIVITY
GO_0016779	DEL	-0.49	0.624	full analysis	1	geneset_go	ASD	ASN	GO:NUCLEOTIDYLTRANSFERASE ACTIVITY
GO_0016779	DUP	0.116	0.907	no GWS loci	0.987	geneset_go	SCZ	ASN	GO:NUCLEOTIDYLTRANSFERASE ACTIVITY
GO_0016779	DUP	0.203	0.839	no GWS loci	0.999	geneset_go	PTSD	EUR	GO:NUCLEOTIDYLTRANSFERASE ACTIVITY
GO_0016791	DEL	-2.04	0.0417	full analysis	0.371	geneset_go	BD	ALL	GO:PHOSPHATASE ACTIVITY
GO_0016791	DEL	0.696	0.486	full analysis	1	geneset_go	ASD	LAT	GO:PHOSPHATASE ACTIVITY
GO_0016791	DEL	0.268	0.789	no GWS loci	0.988	geneset_go	MDD	EUR	GO:PHOSPHATASE ACTIVITY
GO_0016791	DUP	4.19	2.74e-05	full analysis	0.0342	geneset_go	BD	ALL	GO:PHOSPHATASE ACTIVITY
GO_0016791	DUP	1.56	0.118	full analysis	0.821	geneset_go	ASD	EUR	GO:PHOSPHATASE ACTIVITY
GO_0016791	DUP	-0.735	0.462	no GWS loci	0.874	geneset_go	ADHD	EUR	GO:PHOSPHATASE ACTIVITY
GO_0016791	DUP	4.19	2.8e-05	full analysis	0.0622	geneset_go	BD	EUR	GO:PHOSPHATASE ACTIVITY
GO_0016791	DUP	-0.098	0.922	full analysis	0.992	geneset_go	MDD	EUR	GO:PHOSPHATASE ACTIVITY
GO_0016791	DUP	4.3	1.74e-05	full analysis	0.00171	geneset_go	SCZ	EUR	GO:PHOSPHATASE ACTIVITY
GO_0016791	DEL	0.249	0.803	no GWS loci	1	geneset_go	ASD	ASN	GO:PHOSPHATASE ACTIVITY
GO_0016791	DEL	0.851	0.395	no GWS loci	0.784	geneset_go	SCZ	ALL	GO:PHOSPHATASE ACTIVITY
GO_0016791	DUP	-0.127	0.899	no GWS loci	0.999	geneset_go	ASD	AFR	GO:PHOSPHATASE ACTIVITY
GO_0016791	DUP	0.347	0.729	full analysis	0.992	geneset_go	ASD	LAT	GO:PHOSPHATASE ACTIVITY
GO_0016791	DEL	-2.02	0.0432	full analysis	0.545	geneset_go	ASD	AFR	GO:PHOSPHATASE ACTIVITY
GO_0016791	DEL	0.196	0.845	no GWS loci	0.963	geneset_go	SCZ	EUR	GO:PHOSPHATASE ACTIVITY
GO_0016791	DUP	-1.29	0.197	no GWS loci	0.621	geneset_go	PTSD	AFR	GO:PHOSPHATASE ACTIVITY
GO_0016791	DUP	3.38	0.000716	no GWS loci	0.287	geneset_go	BD	ALL	GO:PHOSPHATASE ACTIVITY
GO_0016791	DEL	-1.57	0.117	no GWS loci	0.681	geneset_go	BD	ALL	GO:PHOSPHATASE ACTIVITY
GO_0016791	DUP	-2.39	0.017	full analysis	0.989	geneset_go	PTSD	EUR	GO:PHOSPHATASE ACTIVITY
GO_0016791	DEL	1.41	0.157	full analysis	0.335	geneset_go	SCZ	EUR	GO:PHOSPHATASE ACTIVITY
GO_0016791	DEL	-0.0855	0.932	full analysis	0.986	geneset_go	MDD	EUR	GO:PHOSPHATASE ACTIVITY
GO_0016791	DEL	1.51	0.13	no GWS loci	0.946	geneset_go	MDD	ASN	GO:PHOSPHATASE ACTIVITY
GO_0016791	DEL	2.13	0.0335	no GWS loci	0.95	geneset_go	SCZ	ASN	GO:PHOSPHATASE ACTIVITY
GO_0016791	DUP	-0.332	0.74	no GWS loci	0.952	geneset_go	ADHD	ALL	GO:PHOSPHATASE ACTIVITY
GO_0016791	DUP	-2.11	0.0346	no GWS loci	0.95	geneset_go	PTSD	ALL	GO:PHOSPHATASE ACTIVITY
GO_0016791	DEL	-0.859	0.39	no GWS loci	0.909	geneset_go	PTSD	ALL	GO:PHOSPHATASE ACTIVITY
GO_0016791	DUP	-0.0795	0.937	no GWS loci	0.994	geneset_go	MDD	ALL	GO:PHOSPHATASE ACTIVITY
GO_0016791	DEL	-0.599	0.549	no GWS loci	0.886	geneset_go	PTSD	AFR	GO:PHOSPHATASE ACTIVITY
GO_0016791	DUP	-0.744	0.457	no GWS loci	0.986	geneset_go	MDD	ASN	GO:PHOSPHATASE ACTIVITY
GO_0016791	DUP	-2.39	0.0168	full analysis	0.788	geneset_go	PTSD	ALL	GO:PHOSPHATASE ACTIVITY
GO_0016791	DUP	0.47	0.639	no GWS loci	1	geneset_go	ASD	LAT	GO:PHOSPHATASE ACTIVITY
GO_0016791	DEL	-0.796	0.426	full analysis	0.9	geneset_go	PTSD	EUR	GO:PHOSPHATASE ACTIVITY
GO_0016791	DUP	0.11	0.913	full analysis	0.996	geneset_go	ADHD	EUR	GO:PHOSPHATASE ACTIVITY
GO_0016791	DEL	0.712	0.477	no GWS loci	0.873	geneset_go	ADHD	EUR	GO:PHOSPHATASE ACTIVITY
GO_0016791	DEL	-1.77	0.0772	full analysis	0.466	geneset_go	BD	EUR	GO:PHOSPHATASE ACTIVITY
GO_0016791	DUP	-0.391	0.696	no GWS loci	0.999	geneset_go	MDD	EUR	GO:PHOSPHATASE ACTIVITY
GO_0016791	DEL	1.82	0.0684	full analysis	0.192	geneset_go	SCZ	ALL	GO:PHOSPHATASE ACTIVITY
GO_0016791	DUP	-0.28	0.78	full analysis	0.997	geneset_go	ASD	AFR	GO:PHOSPHATASE ACTIVITY
GO_0016791	DUP	3.02	0.00254	no GWS loci	0.184	geneset_go	SCZ	ALL	GO:PHOSPHATASE ACTIVITY
GO_0016791	DEL	-1.47	0.141	no GWS loci	0.696	geneset_go	BD	EUR	GO:PHOSPHATASE ACTIVITY
GO_0016791	DEL	0.167	0.868	full analysis	0.969	geneset_go	MDD	ALL	GO:PHOSPHATASE ACTIVITY
GO_0016791	DUP	0.373	0.709	full analysis	0.948	geneset_go	SCZ	ASN	GO:PHOSPHATASE ACTIVITY
GO_0016791	DUP	1.39	0.166	no GWS loci	0.986	geneset_go	ASD	ALL	GO:PHOSPHATASE ACTIVITY
GO_0016791	DEL	2.6	0.00924	full analysis	0.118	geneset_go	ASD	EUR	GO:PHOSPHATASE ACTIVITY
GO_0016791	DEL	-0.914	0.361	full analysis	0.841	geneset_go	PTSD	ALL	GO:PHOSPHATASE ACTIVITY
GO_0016791	DUP	0.148	0.883	full analysis	0.97	geneset_go	MDD	ALL	GO:PHOSPHATASE ACTIVITY
GO_0016791	DEL	0.606	0.545	full analysis	0.842	geneset_go	ADHD	EUR	GO:PHOSPHATASE ACTIVITY
GO_0016791	DUP	0.845	0.398	no GWS loci	0.824	geneset_go	ASD	ASN	GO:PHOSPHATASE ACTIVITY
GO_0016791	DEL	0.725	0.469	full analysis	0.786	geneset_go	ADHD	ALL	GO:PHOSPHATASE ACTIVITY
GO_0016791	DUP	0.301	0.763	full analysis	0.971	geneset_go	ADHD	ALL	GO:PHOSPHATASE ACTIVITY
GO_0016791	DEL	0.435	0.664	no GWS loci	0.953	geneset_go	ASD	ALL	GO:PHOSPHATASE ACTIVITY
GO_0016791	DUP	-0.651	0.515	full analysis	0.945	geneset_go	MDD	ASN	GO:PHOSPHATASE ACTIVITY
GO_0016791	DEL	-2.09	0.0365	no GWS loci	0.426	geneset_go	ASD	AFR	GO:PHOSPHATASE ACTIVITY
GO_0016791	DUP	2.31	0.0211	full analysis	0.563	geneset_go	ASD	ALL	GO:PHOSPHATASE ACTIVITY
GO_0016791	DEL	1.12	0.261	full analysis	0.908	geneset_go	MDD	ASN	GO:PHOSPHATASE ACTIVITY
GO_0016791	DEL	0.403	0.687	no GWS loci	1	geneset_go	ASD	LAT	GO:PHOSPHATASE ACTIVITY
GO_0016791	DUP	0.00855	0.993	no GWS loci	0.999	geneset_go	SCZ	ASN	GO:PHOSPHATASE ACTIVITY
GO_0016791	DEL	0.605	0.545	no GWS loci	0.881	geneset_go	ADHD	ALL	GO:PHOSPHATASE ACTIVITY
GO_0016791	DEL	0.627	0.531	no GWS loci	0.968	geneset_go	MDD	ALL	GO:PHOSPHATASE ACTIVITY
GO_0016791	DUP	3.48	0.000497	no GWS loci	0.227	geneset_go	BD	EUR	GO:PHOSPHATASE ACTIVITY
GO_0016791	DEL	-0.769	0.442	no GWS loci	0.951	geneset_go	PTSD	EUR	GO:PHOSPHATASE ACTIVITY
GO_0016791	DUP	3.88	0.000104	full analysis	0.0035	geneset_go	SCZ	ALL	GO:PHOSPHATASE ACTIVITY
GO_0016791	DUP	3.4	0.00068	no GWS loci	0.0854	geneset_go	SCZ	EUR	GO:PHOSPHATASE ACTIVITY
GO_0016791	DUP	0.808	0.419	no GWS loci	0.994	geneset_go	ASD	EUR	GO:PHOSPHATASE ACTIVITY
GO_0016791	DUP	-1.97	0.0489	full analysis	0.401	geneset_go	PTSD	AFR	GO:PHOSPHATASE ACTIVITY
GO_0016791	DEL	0.359	0.719	no GWS loci	0.989	geneset_go	ASD	EUR	GO:PHOSPHATASE ACTIVITY
GO_0016791	DEL	0.972	0.331	full analysis	0.946	geneset_go	ASD	ASN	GO:PHOSPHATASE ACTIVITY
GO_0016791	DEL	2.25	0.0247	full analysis	1	geneset_go	SCZ	ASN	GO:PHOSPHATASE ACTIVITY
GO_0016791	DEL	-0.708	0.479	full analysis	0.847	geneset_go	PTSD	AFR	GO:PHOSPHATASE ACTIVITY
GO_0016791	DEL	2.71	0.00679	full analysis	0.0776	geneset_go	ASD	ALL	GO:PHOSPHATASE ACTIVITY
GO_0016791	DUP	-2.07	0.0382	no GWS loci	0.999	geneset_go	PTSD	EUR	GO:PHOSPHATASE ACTIVITY
GO_0016791	DUP	0.841	0.4	full analysis	0.864	geneset_go	ASD	ASN	GO:PHOSPHATASE ACTIVITY
GO_0016798	DUP	0.404	0.686	no GWS loci	0.963	geneset_go	PTSD	ALL	GO:HYDROLASE ACTIVITY
GO_0016798	DUP	2.71	0.00671	full analysis	0.173	geneset_go	BD	EUR	GO:HYDROLASE ACTIVITY
GO_0016798	DUP	0.372	0.71	no GWS loci	0.994	geneset_go	MDD	ALL	GO:HYDROLASE ACTIVITY
GO_0016798	DUP	0.161	0.872	full analysis	0.985	geneset_go	ADHD	EUR	GO:HYDROLASE ACTIVITY
GO_0016798	DUP	-0.473	0.637	full analysis	0.949	geneset_go	ADHD	ALL	GO:HYDROLASE ACTIVITY
GO_0016798	DEL	0.615	0.539	no GWS loci	0.962	geneset_go	PTSD	ALL	GO:HYDROLASE ACTIVITY
GO_0016798	DUP	0.607	0.544	no GWS loci	0.872	geneset_go	ASD	ASN	GO:HYDROLASE ACTIVITY
GO_0016798	DEL	-0.796	0.426	full analysis	0.624	geneset_go	SCZ	EUR	GO:HYDROLASE ACTIVITY
GO_0016798	DEL	-0.443	0.658	full analysis	0.891	geneset_go	ADHD	EUR	GO:HYDROLASE ACTIVITY
GO_0016798	DEL	-1.15	0.251	no GWS loci	1	geneset_go	ASD	ASN	GO:HYDROLASE ACTIVITY
GO_0016798	DUP	-0.0533	0.957	no GWS loci	0.987	geneset_go	ADHD	ALL	GO:HYDROLASE ACTIVITY
GO_0016798	DEL	-1.63	0.104	no GWS loci	0.86	geneset_go	MDD	ALL	GO:HYDROLASE ACTIVITY
GO_0016798	DUP	0.19	0.849	full analysis	0.993	geneset_go	MDD	ASN	GO:HYDROLASE ACTIVITY
GO_0016798	DUP	1.73	0.0829	no GWS loci	0.458	geneset_go	SCZ	EUR	GO:HYDROLASE ACTIVITY
GO_0016798	DUP	0.864	0.387	no GWS loci	1	geneset_go	ASD	LAT	GO:HYDROLASE ACTIVITY
GO_0016798	DUP	2.46	0.0141	full analysis	0.092	geneset_go	SCZ	EUR	GO:HYDROLASE ACTIVITY
GO_0016798	DEL	-0.368	0.713	full analysis	0.907	geneset_go	ASD	EUR	GO:HYDROLASE ACTIVITY
GO_0016798	DEL	0.499	0.618	full analysis	0.891	geneset_go	BD	ALL	GO:HYDROLASE ACTIVITY
GO_0016798	DUP	1.75	0.0807	no GWS loci	0.97	geneset_go	SCZ	ASN	GO:HYDROLASE ACTIVITY
GO_0016798	DEL	-0.23	0.818	no GWS loci	0.961	geneset_go	SCZ	ALL	GO:HYDROLASE ACTIVITY
GO_0016798	DEL	-0.12	0.904	no GWS loci	0.994	geneset_go	SCZ	ASN	GO:HYDROLASE ACTIVITY
GO_0016798	DEL	-1.43	0.154	no GWS loci	1	geneset_go	ASD	LAT	GO:HYDROLASE ACTIVITY
GO_0016798	DEL	-1.49	0.136	full analysis	1	geneset_go	ASD	LAT	GO:HYDROLASE ACTIVITY
GO_0016798	DEL	-0.341	0.733	full analysis	1	geneset_go	SCZ	ASN	GO:HYDROLASE ACTIVITY
GO_0016798	DUP	1.55	0.12	no GWS loci	0.525	geneset_go	SCZ	ALL	GO:HYDROLASE ACTIVITY
GO_0016798	DEL	0.749	0.454	no GWS loci	0.835	geneset_go	BD	EUR	GO:HYDROLASE ACTIVITY
GO_0016798	DUP	0.452	0.651	full analysis	0.955	geneset_go	MDD	ALL	GO:HYDROLASE ACTIVITY
GO_0016798	DEL	0.659	0.51	no GWS loci	0.879	geneset_go	BD	ALL	GO:HYDROLASE ACTIVITY
GO_0016798	DEL	1.05	0.296	no GWS loci	0.946	geneset_go	MDD	ASN	GO:HYDROLASE ACTIVITY
GO_0016798	DUP	0.319	0.749	full analysis	0.954	geneset_go	ASD	ASN	GO:HYDROLASE ACTIVITY
GO_0016798	DEL	0.616	0.538	no GWS loci	0.897	geneset_go	ASD	AFR	GO:HYDROLASE ACTIVITY
GO_0016798	DEL	-1.17	0.24	full analysis	0.924	geneset_go	ASD	ASN	GO:HYDROLASE ACTIVITY
GO_0016798	DEL	-0.0908	0.928	no GWS loci	0.979	geneset_go	ADHD	EUR	GO:HYDROLASE ACTIVITY
GO_0016798	DEL	0.967	0.334	full analysis	0.764	geneset_go	PTSD	AFR	GO:HYDROLASE ACTIVITY
GO_0016798	DUP	2.52	0.0116	full analysis	0.0757	geneset_go	SCZ	ALL	GO:HYDROLASE ACTIVITY
GO_0016798	DEL	0.298	0.766	full analysis	0.974	geneset_go	PTSD	ALL	GO:HYDROLASE ACTIVITY
GO_0016798	DEL	0.354	0.724	full analysis	0.952	geneset_go	PTSD	EUR	GO:HYDROLASE ACTIVITY
GO_0016798	DEL	-0.386	0.7	full analysis	0.815	geneset_go	SCZ	ALL	GO:HYDROLASE ACTIVITY
GO_0016798	DEL	-1.06	0.29	no GWS loci	0.722	geneset_go	SCZ	EUR	GO:HYDROLASE ACTIVITY
GO_0016798	DUP	0.546	0.585	full analysis	0.97	geneset_go	ASD	EUR	GO:HYDROLASE ACTIVITY
GO_0016798	DEL	-1.65	0.0984	full analysis	0.681	geneset_go	MDD	ALL	GO:HYDROLASE ACTIVITY
GO_0016798	DEL	-0.01	0.992	no GWS loci	0.999	geneset_go	ADHD	ALL	GO:HYDROLASE ACTIVITY
GO_0016798	DUP	-0.404	0.686	full analysis	0.997	geneset_go	ASD	AFR	GO:HYDROLASE ACTIVITY
GO_0016798	DUP	2.99	0.00276	no GWS loci	0.297	geneset_go	BD	ALL	GO:HYDROLASE ACTIVITY
GO_0016798	DUP	0.683	0.494	no GWS loci	0.994	geneset_go	ASD	EUR	GO:HYDROLASE ACTIVITY
GO_0016798	DUP	-1.74	0.0819	no GWS loci	0.483	geneset_go	PTSD	AFR	GO:HYDROLASE ACTIVITY
GO_0016798	DUP	0.265	0.791	no GWS loci	0.986	geneset_go	ASD	ALL	GO:HYDROLASE ACTIVITY
GO_0016798	DUP	0.0566	0.955	full analysis	0.993	geneset_go	PTSD	ALL	GO:HYDROLASE ACTIVITY
GO_0016798	DEL	0.21	0.833	no GWS loci	0.97	geneset_go	ASD	ALL	GO:HYDROLASE ACTIVITY
GO_0016798	DUP	0.213	0.831	full analysis	0.985	geneset_go	MDD	EUR	GO:HYDROLASE ACTIVITY
GO_0016798	DEL	-2.02	0.0435	full analysis	0.574	geneset_go	MDD	EUR	GO:HYDROLASE ACTIVITY
GO_0016798	DUP	-0.162	0.872	full analysis	0.979	geneset_go	ASD	ALL	GO:HYDROLASE ACTIVITY
GO_0016798	DUP	-1.8	0.0715	full analysis	0.442	geneset_go	PTSD	AFR	GO:HYDROLASE ACTIVITY
GO_0016798	DEL	-0.416	0.678	full analysis	0.881	geneset_go	ADHD	ALL	GO:HYDROLASE ACTIVITY
GO_0016798	DEL	-2.04	0.0414	no GWS loci	0.83	geneset_go	MDD	EUR	GO:HYDROLASE ACTIVITY
GO_0016798	DUP	0.16	0.873	no GWS loci	0.999	geneset_go	MDD	EUR	GO:HYDROLASE ACTIVITY
GO_0016798	DUP	0.179	0.858	full analysis	0.996	geneset_go	ASD	LAT	GO:HYDROLASE ACTIVITY
GO_0016798	DEL	0.707	0.48	full analysis	0.801	geneset_go	BD	EUR	GO:HYDROLASE ACTIVITY
GO_0016798	DUP	2.11	0.0352	no GWS loci	0.999	geneset_go	PTSD	EUR	GO:HYDROLASE ACTIVITY
GO_0016798	DEL	-0.556	0.578	full analysis	0.826	geneset_go	ASD	ALL	GO:HYDROLASE ACTIVITY
GO_0016798	DUP	0.254	0.799	no GWS loci	0.996	geneset_go	MDD	ASN	GO:HYDROLASE ACTIVITY
GO_0016798	DEL	1.02	0.309	no GWS loci	0.789	geneset_go	PTSD	AFR	GO:HYDROLASE ACTIVITY
GO_0016798	DUP	-0.346	0.73	no GWS loci	0.999	geneset_go	ASD	AFR	GO:HYDROLASE ACTIVITY
GO_0016798	DUP	1.66	0.0965	full analysis	0.989	geneset_go	PTSD	EUR	GO:HYDROLASE ACTIVITY
GO_0016798	DEL	0.952	0.341	full analysis	0.919	geneset_go	MDD	ASN	GO:HYDROLASE ACTIVITY
GO_0016798	DUP	3.12	0.00179	no GWS loci	0.227	geneset_go	BD	EUR	GO:HYDROLASE ACTIVITY
GO_0016798	DEL	0.779	0.436	full analysis	0.901	geneset_go	ASD	AFR	GO:HYDROLASE ACTIVITY
GO_0016798	DUP	0.436	0.663	no GWS loci	0.929	geneset_go	ADHD	EUR	GO:HYDROLASE ACTIVITY
GO_0016798	DEL	-0.0131	0.99	no GWS loci	1	geneset_go	ASD	EUR	GO:HYDROLASE ACTIVITY
GO_0016798	DUP	2.12	0.0341	full analysis	0.665	geneset_go	SCZ	ASN	GO:HYDROLASE ACTIVITY
GO_0016798	DEL	0.708	0.479	no GWS loci	0.961	geneset_go	PTSD	EUR	GO:HYDROLASE ACTIVITY
GO_0016798	DUP	2.56	0.0106	full analysis	0.196	geneset_go	BD	ALL	GO:HYDROLASE ACTIVITY
GO_0016810	DUP	-0.954	0.34	full analysis	0.839	geneset_go	SCZ	ASN	GO:HYDROLASE ACTIVITY
GO_0016810	DUP	1.61	0.108	full analysis	0.305	geneset_go	SCZ	EUR	GO:HYDROLASE ACTIVITY
GO_0016810	DEL	-1.23	0.217	no GWS loci	0.672	geneset_go	SCZ	ALL	GO:HYDROLASE ACTIVITY
GO_0016810	DEL	-2.7	0.00694	full analysis	0.26	geneset_go	ADHD	ALL	GO:HYDROLASE ACTIVITY
GO_0016810	DEL	0.475	0.634	full analysis	0.901	geneset_go	ASD	AFR	GO:HYDROLASE ACTIVITY
GO_0016810	DUP	1.99	0.0468	no GWS loci	0.763	geneset_go	ASD	LAT	GO:HYDROLASE ACTIVITY
GO_0016810	DEL	-0.286	0.775	no GWS loci	0.975	geneset_go	BD	ALL	GO:HYDROLASE ACTIVITY
GO_0016810	DEL	-1.7	0.089	no GWS loci	0.731	geneset_go	ADHD	ALL	GO:HYDROLASE ACTIVITY
GO_0016810	DUP	-1.2	0.232	full analysis	0.857	geneset_go	ADHD	ALL	GO:HYDROLASE ACTIVITY
GO_0016810	DEL	0.145	0.885	no GWS loci	1	geneset_go	ASD	ASN	GO:HYDROLASE ACTIVITY
GO_0016810	DUP	2.69	0.0072	no GWS loci	0.245	geneset_go	SCZ	ALL	GO:HYDROLASE ACTIVITY
GO_0016810	DEL	0.146	0.884	full analysis	0.984	geneset_go	PTSD	EUR	GO:HYDROLASE ACTIVITY
GO_0016810	DUP	0.263	0.792	no GWS loci	0.996	geneset_go	MDD	ASN	GO:HYDROLASE ACTIVITY
GO_0016810	DUP	-0.987	0.323	no GWS loci	0.794	geneset_go	ADHD	ALL	GO:HYDROLASE ACTIVITY
GO_0016810	DUP	-1.13	0.257	no GWS loci	0.95	geneset_go	PTSD	ALL	GO:HYDROLASE ACTIVITY
GO_0016810	DUP	-1.37	0.17	no GWS loci	0.999	geneset_go	ASD	AFR	GO:HYDROLASE ACTIVITY
GO_0016810	DUP	1.65	0.0985	full analysis	0.971	geneset_go	ASD	LAT	GO:HYDROLASE ACTIVITY
GO_0016810	DEL	-2.04	0.0409	full analysis	0.14	geneset_go	SCZ	EUR	GO:HYDROLASE ACTIVITY
GO_0016810	DUP	0.344	0.731	no GWS loci	0.945	geneset_go	ASD	ASN	GO:HYDROLASE ACTIVITY
GO_0016810	DUP	-0.201	0.841	full analysis	0.957	geneset_go	PTSD	AFR	GO:HYDROLASE ACTIVITY
GO_0016810	DEL	1.52	0.127	full analysis	1	geneset_go	SCZ	ASN	GO:HYDROLASE ACTIVITY
GO_0016810	DUP	0.722	0.47	no GWS loci	0.994	geneset_go	ASD	EUR	GO:HYDROLASE ACTIVITY
GO_0016810	DEL	-1.22	0.221	no GWS loci	0.751	geneset_go	BD	EUR	GO:HYDROLASE ACTIVITY
GO_0016810	DEL	0	1	no GWS loci	1	geneset_go	ASD	LAT	GO:HYDROLASE ACTIVITY
GO_0016810	DUP	-1.38	0.167	full analysis	0.836	geneset_go	PTSD	ALL	GO:HYDROLASE ACTIVITY
GO_0016810	DEL	-1.91	0.0562	no GWS loci	0.442	geneset_go	SCZ	EUR	GO:HYDROLASE ACTIVITY
GO_0016810	DEL	-0.361	0.718	no GWS loci	0.979	geneset_go	PTSD	ALL	GO:HYDROLASE ACTIVITY
GO_0016810	DEL	-1.67	0.0951	no GWS loci	0.86	geneset_go	MDD	ALL	GO:HYDROLASE ACTIVITY
GO_0016810	DUP	0.209	0.834	no GWS loci	0.971	geneset_go	BD	ALL	GO:HYDROLASE ACTIVITY
GO_0016810	DEL	-0.0177	0.986	full analysis	0.997	geneset_go	MDD	ALL	GO:HYDROLASE ACTIVITY
GO_0016810	DUP	-0.965	0.334	no GWS loci	0.97	geneset_go	SCZ	ASN	GO:HYDROLASE ACTIVITY
GO_0016810	DUP	1.46	0.145	no GWS loci	0.999	geneset_go	MDD	EUR	GO:HYDROLASE ACTIVITY
GO_0016810	DEL	-1.32	0.186	full analysis	0.371	geneset_go	SCZ	ALL	GO:HYDROLASE ACTIVITY
GO_0016810	DUP	1.55	0.121	no GWS loci	0.994	geneset_go	MDD	ALL	GO:HYDROLASE ACTIVITY
GO_0016810	DEL	0.0905	0.928	full analysis	0.991	geneset_go	PTSD	ALL	GO:HYDROLASE ACTIVITY
GO_0016810	DEL	-1.37	0.169	no GWS loci	0.946	geneset_go	MDD	ASN	GO:HYDROLASE ACTIVITY
GO_0016810	DEL	-1.09	0.276	full analysis	0.683	geneset_go	BD	EUR	GO:HYDROLASE ACTIVITY
GO_0016810	DEL	-1.34	0.182	no GWS loci	0.883	geneset_go	MDD	EUR	GO:HYDROLASE ACTIVITY
GO_0016810	DUP	3.04	0.00234	no GWS loci	0.125	geneset_go	SCZ	EUR	GO:HYDROLASE ACTIVITY
GO_0016810	DUP	-0.532	0.595	full analysis	0.844	geneset_go	BD	EUR	GO:HYDROLASE ACTIVITY
GO_0016810	DEL	1.98	0.0478	full analysis	0.294	geneset_go	ASD	EUR	GO:HYDROLASE ACTIVITY
GO_0016810	DEL	0.273	0.785	full analysis	0.941	geneset_go	PTSD	AFR	GO:HYDROLASE ACTIVITY
GO_0016810	DUP	-1.33	0.182	full analysis	0.997	geneset_go	ASD	AFR	GO:HYDROLASE ACTIVITY
GO_0016810	DUP	-0.18	0.857	full analysis	0.989	geneset_go	ASD	EUR	GO:HYDROLASE ACTIVITY
GO_0016810	DUP	1.29	0.198	full analysis	0.437	geneset_go	SCZ	ALL	GO:HYDROLASE ACTIVITY
GO_0016810	DEL	1.34	0.179	full analysis	0.485	geneset_go	ASD	ALL	GO:HYDROLASE ACTIVITY
GO_0016810	DEL	-0.863	0.388	no GWS loci	0.812	geneset_go	PTSD	AFR	GO:HYDROLASE ACTIVITY
GO_0016810	DUP	0.705	0.481	no GWS loci	0.859	geneset_go	BD	EUR	GO:HYDROLASE ACTIVITY
GO_0016810	DEL	0.102	0.918	no GWS loci	0.996	geneset_go	ASD	EUR	GO:HYDROLASE ACTIVITY
GO_0016810	DEL	0.475	0.635	no GWS loci	0.897	geneset_go	ASD	AFR	GO:HYDROLASE ACTIVITY
GO_0016810	DUP	0.278	0.781	no GWS loci	0.986	geneset_go	ASD	ALL	GO:HYDROLASE ACTIVITY
GO_0016810	DEL	0.193	0.847	full analysis	1	geneset_go	ASD	ASN	GO:HYDROLASE ACTIVITY
GO_0016810	DUP	-0.808	0.419	full analysis	0.989	geneset_go	PTSD	EUR	GO:HYDROLASE ACTIVITY
GO_0016810	DEL	0.697	0.486	no GWS loci	0.964	geneset_go	SCZ	ASN	GO:HYDROLASE ACTIVITY
GO_0016810	DUP	0.538	0.591	full analysis	0.955	geneset_go	MDD	ALL	GO:HYDROLASE ACTIVITY
GO_0016810	DUP	0.741	0.458	full analysis	0.877	geneset_go	ASD	ASN	GO:HYDROLASE ACTIVITY
GO_0016810	DEL	-0.377	0.706	full analysis	0.921	geneset_go	BD	ALL	GO:HYDROLASE ACTIVITY
GO_0016810	DEL	-0.0143	0.989	no GWS loci	1	geneset_go	PTSD	EUR	GO:HYDROLASE ACTIVITY
GO_0016810	DEL	-1.03	0.302	full analysis	0.916	geneset_go	MDD	ASN	GO:HYDROLASE ACTIVITY
GO_0016810	DUP	-0.162	0.871	full analysis	0.994	geneset_go	MDD	ASN	GO:HYDROLASE ACTIVITY
GO_0016810	DEL	-2.32	0.0204	no GWS loci	0.641	geneset_go	ADHD	EUR	GO:HYDROLASE ACTIVITY
GO_0016810	DUP	-1.03	0.305	full analysis	0.677	geneset_go	BD	ALL	GO:HYDROLASE ACTIVITY
GO_0016810	DUP	-0.45	0.653	no GWS loci	0.999	geneset_go	PTSD	EUR	GO:HYDROLASE ACTIVITY
GO_0016810	DUP	-0.557	0.577	full analysis	0.95	geneset_go	ASD	ALL	GO:HYDROLASE ACTIVITY
GO_0016810	DUP	-0.479	0.632	no GWS loci	0.88	geneset_go	PTSD	AFR	GO:HYDROLASE ACTIVITY
GO_0016810	DUP	-0.875	0.382	no GWS loci	0.847	geneset_go	ADHD	EUR	GO:HYDROLASE ACTIVITY
GO_0016810	DUP	0.494	0.621	full analysis	0.959	geneset_go	MDD	EUR	GO:HYDROLASE ACTIVITY
GO_0016810	DUP	-1.24	0.215	full analysis	0.889	geneset_go	ADHD	EUR	GO:HYDROLASE ACTIVITY
GO_0016810	DEL	-0.713	0.476	no GWS loci	0.935	geneset_go	ASD	ALL	GO:HYDROLASE ACTIVITY
GO_0016810	DEL	-3.32	0.000892	full analysis	0.102	geneset_go	ADHD	EUR	GO:HYDROLASE ACTIVITY
GO_0016810	DEL	0.311	0.756	full analysis	0.955	geneset_go	MDD	EUR	GO:HYDROLASE ACTIVITY
GO_0016810	DEL	0	1	full analysis	1	geneset_go	ASD	LAT	GO:HYDROLASE ACTIVITY
GO_0016829	DUP	0.856	0.392	full analysis	0.92	geneset_go	ADHD	ALL	GO:LYASE ACTIVITY
GO_0016829	DUP	0.141	0.888	no GWS loci	0.994	geneset_go	MDD	ALL	GO:LYASE ACTIVITY
GO_0016829	DEL	0.981	0.327	no GWS loci	1	geneset_go	ASD	ASN	GO:LYASE ACTIVITY
GO_0016829	DUP	0.363	0.716	full analysis	0.92	geneset_go	PTSD	AFR	GO:LYASE ACTIVITY
GO_0016829	DUP	-1.13	0.259	full analysis	0.849	geneset_go	MDD	ASN	GO:LYASE ACTIVITY
GO_0016829	DEL	0.197	0.844	full analysis	0.963	geneset_go	MDD	ALL	GO:LYASE ACTIVITY
GO_0016829	DUP	1.18	0.239	no GWS loci	0.755	geneset_go	ADHD	ALL	GO:LYASE ACTIVITY
GO_0016829	DEL	-0.524	0.6	no GWS loci	0.897	geneset_go	ASD	AFR	GO:LYASE ACTIVITY
GO_0016829	DEL	1.33	0.184	no GWS loci	0.765	geneset_go	ADHD	ALL	GO:LYASE ACTIVITY
GO_0016829	DEL	-3.68	0.000237	full analysis	0.00333	geneset_go	SCZ	ALL	GO:LYASE ACTIVITY
GO_0016829	DUP	1.69	0.0912	no GWS loci	0.97	geneset_go	SCZ	ASN	GO:LYASE ACTIVITY
GO_0016829	DEL	1.28	0.202	full analysis	0.807	geneset_go	PTSD	EUR	GO:LYASE ACTIVITY
GO_0016829	DEL	1.14	0.256	no GWS loci	0.955	geneset_go	ASD	EUR	GO:LYASE ACTIVITY
GO_0016829	DEL	-1.78	0.0743	no GWS loci	0.618	geneset_go	BD	ALL	GO:LYASE ACTIVITY
GO_0016829	DEL	-0.303	0.762	full analysis	0.935	geneset_go	PTSD	AFR	GO:LYASE ACTIVITY
GO_0016829	DUP	0.366	0.714	no GWS loci	0.938	geneset_go	BD	ALL	GO:LYASE ACTIVITY
GO_0016829	DUP	2.2	0.0276	no GWS loci	0.72	geneset_go	ASD	LAT	GO:LYASE ACTIVITY
GO_0016829	DUP	-0.142	0.887	no GWS loci	0.999	geneset_go	PTSD	EUR	GO:LYASE ACTIVITY
GO_0016829	DEL	3.57	0.000351	full analysis	0.0133	geneset_go	ASD	ALL	GO:LYASE ACTIVITY
GO_0016829	DEL	-0.237	0.813	full analysis	1	geneset_go	SCZ	ASN	GO:LYASE ACTIVITY
GO_0016829	DUP	0.553	0.58	no GWS loci	0.994	geneset_go	ASD	EUR	GO:LYASE ACTIVITY
GO_0016829	DUP	0.186	0.852	no GWS loci	0.999	geneset_go	MDD	EUR	GO:LYASE ACTIVITY
GO_0016829	DEL	-1.85	0.0643	no GWS loci	0.625	geneset_go	BD	EUR	GO:LYASE ACTIVITY
GO_0016829	DEL	1.6	0.109	no GWS loci	0.751	geneset_go	PTSD	EUR	GO:LYASE ACTIVITY
GO_0016829	DUP	0.0276	0.978	full analysis	0.992	geneset_go	BD	ALL	GO:LYASE ACTIVITY
GO_0016829	DUP	0.365	0.715	full analysis	0.997	geneset_go	ASD	AFR	GO:LYASE ACTIVITY
GO_0016829	DUP	1.4	0.161	no GWS loci	0.986	geneset_go	ASD	ALL	GO:LYASE ACTIVITY
GO_0016829	DUP	0.742	0.458	no GWS loci	0.842	geneset_go	BD	EUR	GO:LYASE ACTIVITY
GO_0016829	DEL	0.691	0.489	full analysis	0.793	geneset_go	ADHD	ALL	GO:LYASE ACTIVITY
GO_0016829	DUP	-0.787	0.431	full analysis	0.946	geneset_go	MDD	ALL	GO:LYASE ACTIVITY
GO_0016829	DUP	0.363	0.716	full analysis	0.901	geneset_go	BD	EUR	GO:LYASE ACTIVITY
GO_0016829	DUP	-1.44	0.15	full analysis	0.989	geneset_go	PTSD	EUR	GO:LYASE ACTIVITY
GO_0016829	DUP	1.44	0.149	full analysis	0.717	geneset_go	ASD	ALL	GO:LYASE ACTIVITY
GO_0016829	DEL	-0.302	0.763	no GWS loci	0.988	geneset_go	MDD	EUR	GO:LYASE ACTIVITY
GO_0016829	DUP	1.9	0.0569	full analysis	0.213	geneset_go	SCZ	ALL	GO:LYASE ACTIVITY
GO_0016829	DEL	0.626	0.531	no GWS loci	1	geneset_go	ASD	LAT	GO:LYASE ACTIVITY
GO_0016829	DEL	-0.298	0.766	no GWS loci	0.986	geneset_go	SCZ	ASN	GO:LYASE ACTIVITY
GO_0016829	DUP	1.04	0.299	full analysis	0.826	geneset_go	SCZ	ASN	GO:LYASE ACTIVITY
GO_0016829	DUP	1.18	0.238	full analysis	0.486	geneset_go	SCZ	EUR	GO:LYASE ACTIVITY
GO_0016829	DEL	-2.04	0.041	no GWS loci	0.437	geneset_go	SCZ	ALL	GO:LYASE ACTIVITY
GO_0016829	DEL	0.53	0.596	full analysis	0.938	geneset_go	PTSD	ALL	GO:LYASE ACTIVITY
GO_0016829	DUP	1.02	0.306	full analysis	0.933	geneset_go	ASD	EUR	GO:LYASE ACTIVITY
GO_0016829	DEL	-1.65	0.0996	full analysis	0.507	geneset_go	BD	EUR	GO:LYASE ACTIVITY
GO_0016829	DEL	2.51	0.0122	full analysis	0.131	geneset_go	ASD	EUR	GO:LYASE ACTIVITY
GO_0016829	DEL	-0.527	0.598	no GWS loci	0.98	geneset_go	MDD	ALL	GO:LYASE ACTIVITY
GO_0016829	DEL	2.37	0.0177	no GWS loci	0.63	geneset_go	ASD	ALL	GO:LYASE ACTIVITY
GO_0016829	DUP	0.369	0.712	full analysis	0.938	geneset_go	ASD	ASN	GO:LYASE ACTIVITY
GO_0016829	DUP	2.12	0.0338	full analysis	0.957	geneset_go	ASD	LAT	GO:LYASE ACTIVITY
GO_0016829	DUP	0.554	0.58	no GWS loci	0.853	geneset_go	PTSD	AFR	GO:LYASE ACTIVITY
GO_0016829	DUP	-2.95e-05	1	no GWS loci	1	geneset_go	ASD	AFR	GO:LYASE ACTIVITY
GO_0016829	DEL	-2.14	0.0324	no GWS loci	0.367	geneset_go	SCZ	EUR	GO:LYASE ACTIVITY
GO_0016829	DUP	1.47	0.143	no GWS loci	0.543	geneset_go	SCZ	ALL	GO:LYASE ACTIVITY
GO_0016829	DUP	0.722	0.47	no GWS loci	0.8	geneset_go	SCZ	EUR	GO:LYASE ACTIVITY
GO_0016829	DEL	-0.33	0.742	full analysis	0.967	geneset_go	MDD	ASN	GO:LYASE ACTIVITY
GO_0016829	DUP	0.39	0.697	no GWS loci	0.963	geneset_go	PTSD	ALL	GO:LYASE ACTIVITY
GO_0016829	DEL	0.0031	0.998	full analysis	1	geneset_go	ASD	LAT	GO:LYASE ACTIVITY
GO_0016829	DUP	-0.835	0.404	full analysis	0.92	geneset_go	MDD	EUR	GO:LYASE ACTIVITY
GO_0016829	DUP	-1.17	0.243	no GWS loci	0.967	geneset_go	MDD	ASN	GO:LYASE ACTIVITY
GO_0016829	DEL	-1.63	0.102	full analysis	0.494	geneset_go	BD	ALL	GO:LYASE ACTIVITY
GO_0016829	DEL	-3.46	0.000535	full analysis	0.00614	geneset_go	SCZ	EUR	GO:LYASE ACTIVITY
GO_0016829	DUP	-1.03	0.304	full analysis	0.842	geneset_go	PTSD	ALL	GO:LYASE ACTIVITY
GO_0016829	DEL	0.222	0.824	full analysis	0.94	geneset_go	ADHD	EUR	GO:LYASE ACTIVITY
GO_0016829	DUP	0.451	0.652	full analysis	0.951	geneset_go	ADHD	EUR	GO:LYASE ACTIVITY
GO_0016829	DEL	-0.358	0.72	no GWS loci	0.976	geneset_go	MDD	ASN	GO:LYASE ACTIVITY
GO_0016829	DEL	1.62	0.105	full analysis	0.853	geneset_go	ASD	ASN	GO:LYASE ACTIVITY
GO_0016829	DEL	-0.406	0.685	full analysis	0.901	geneset_go	ASD	AFR	GO:LYASE ACTIVITY
GO_0016829	DEL	0.453	0.65	full analysis	0.943	geneset_go	MDD	EUR	GO:LYASE ACTIVITY
GO_0016829	DUP	0.715	0.475	no GWS loci	0.848	geneset_go	ASD	ASN	GO:LYASE ACTIVITY
GO_0016829	DUP	1.01	0.31	no GWS loci	0.83	geneset_go	ADHD	EUR	GO:LYASE ACTIVITY
GO_0016829	DEL	0.54	0.589	no GWS loci	0.972	geneset_go	PTSD	ALL	GO:LYASE ACTIVITY
GO_0016829	DEL	-0.701	0.483	no GWS loci	0.862	geneset_go	PTSD	AFR	GO:LYASE ACTIVITY
GO_0016829	DEL	1.12	0.264	no GWS loci	0.782	geneset_go	ADHD	EUR	GO:LYASE ACTIVITY
GO_0016853	DUP	0.184	0.854	full analysis	0.998	geneset_go	PTSD	EUR	GO:ISOMERASE ACTIVITY
GO_0016853	DUP	0.533	0.594	full analysis	0.946	geneset_go	ADHD	ALL	GO:ISOMERASE ACTIVITY
GO_0016853	DUP	1.3	0.192	no GWS loci	0.707	geneset_go	BD	ALL	GO:ISOMERASE ACTIVITY
GO_0016853	DUP	0.416	0.677	no GWS loci	0.999	geneset_go	MDD	EUR	GO:ISOMERASE ACTIVITY
GO_0016853	DUP	-0.233	0.816	no GWS loci	1	geneset_go	ASD	LAT	GO:ISOMERASE ACTIVITY
GO_0016853	DEL	0.415	0.678	no GWS loci	0.944	geneset_go	BD	ALL	GO:ISOMERASE ACTIVITY
GO_0016853	DUP	0.621	0.534	no GWS loci	0.999	geneset_go	ASD	AFR	GO:ISOMERASE ACTIVITY
GO_0016853	DEL	-1.94	0.0524	full analysis	1	geneset_go	SCZ	ASN	GO:ISOMERASE ACTIVITY
GO_0016853	DEL	-0.735	0.462	full analysis	0.883	geneset_go	MDD	ALL	GO:ISOMERASE ACTIVITY
GO_0016853	DEL	0.889	0.374	full analysis	0.89	geneset_go	PTSD	EUR	GO:ISOMERASE ACTIVITY
GO_0016853	DUP	0.299	0.765	full analysis	0.97	geneset_go	MDD	ASN	GO:ISOMERASE ACTIVITY
GO_0016853	DUP	0.247	0.805	no GWS loci	0.994	geneset_go	MDD	ALL	GO:ISOMERASE ACTIVITY
GO_0016853	DUP	0.155	0.877	full analysis	1	geneset_go	ASD	ASN	GO:ISOMERASE ACTIVITY
GO_0016853	DUP	1.31	0.189	no GWS loci	0.986	geneset_go	ASD	ALL	GO:ISOMERASE ACTIVITY
GO_0016853	DEL	-0.305	0.76	full analysis	0.919	geneset_go	ADHD	ALL	GO:ISOMERASE ACTIVITY
GO_0016853	DUP	0.965	0.335	no GWS loci	0.999	geneset_go	PTSD	EUR	GO:ISOMERASE ACTIVITY
GO_0016853	DEL	0.948	0.343	full analysis	0.95	geneset_go	ASD	ASN	GO:ISOMERASE ACTIVITY
GO_0016853	DUP	0.491	0.623	full analysis	0.997	geneset_go	ASD	AFR	GO:ISOMERASE ACTIVITY
GO_0016853	DUP	-1.38	0.166	full analysis	0.576	geneset_go	PTSD	AFR	GO:ISOMERASE ACTIVITY
GO_0016853	DEL	0.852	0.394	no GWS loci	1	geneset_go	ASD	LAT	GO:ISOMERASE ACTIVITY
GO_0016853	DUP	1.53	0.127	full analysis	0.495	geneset_go	BD	ALL	GO:ISOMERASE ACTIVITY
GO_0016853	DEL	0.967	0.333	no GWS loci	0.895	geneset_go	PTSD	EUR	GO:ISOMERASE ACTIVITY
GO_0016853	DEL	0.498	0.619	no GWS loci	0.959	geneset_go	MDD	ASN	GO:ISOMERASE ACTIVITY
GO_0016853	DEL	0.369	0.712	no GWS loci	0.988	geneset_go	MDD	EUR	GO:ISOMERASE ACTIVITY
GO_0016853	DEL	-1.35	0.176	full analysis	0.667	geneset_go	PTSD	AFR	GO:ISOMERASE ACTIVITY
GO_0016853	DUP	0.732	0.464	full analysis	0.916	geneset_go	ASD	ALL	GO:ISOMERASE ACTIVITY
GO_0016853	DEL	0.0704	0.944	full analysis	0.992	geneset_go	MDD	ASN	GO:ISOMERASE ACTIVITY
GO_0016853	DEL	0.251	0.802	no GWS loci	0.955	geneset_go	SCZ	ALL	GO:ISOMERASE ACTIVITY
GO_0016853	DEL	0.0445	0.965	full analysis	0.99	geneset_go	ASD	ALL	GO:ISOMERASE ACTIVITY
GO_0016853	DUP	1.03	0.302	no GWS loci	0.994	geneset_go	ASD	EUR	GO:ISOMERASE ACTIVITY
GO_0016853	DEL	-0.801	0.423	no GWS loci	0.983	geneset_go	ASD	EUR	GO:ISOMERASE ACTIVITY
GO_0016853	DUP	-0.0489	0.961	no GWS loci	0.997	geneset_go	ADHD	EUR	GO:ISOMERASE ACTIVITY
GO_0016853	DEL	0.95	0.342	full analysis	0.728	geneset_go	BD	EUR	GO:ISOMERASE ACTIVITY
GO_0016853	DUP	0.797	0.425	full analysis	0.97	geneset_go	ASD	EUR	GO:ISOMERASE ACTIVITY
GO_0016853	DUP	0.0518	0.959	full analysis	1	geneset_go	ASD	LAT	GO:ISOMERASE ACTIVITY
GO_0016853	DEL	-1.76	0.0786	no GWS loci	0.521	geneset_go	PTSD	AFR	GO:ISOMERASE ACTIVITY
GO_0016853	DEL	0.314	0.753	no GWS loci	0.979	geneset_go	PTSD	ALL	GO:ISOMERASE ACTIVITY
GO_0016853	DEL	0.699	0.484	no GWS loci	0.843	geneset_go	BD	EUR	GO:ISOMERASE ACTIVITY
GO_0016853	DUP	1.54	0.123	no GWS loci	0.603	geneset_go	BD	EUR	GO:ISOMERASE ACTIVITY
GO_0016853	DUP	0.495	0.621	no GWS loci	0.963	geneset_go	PTSD	ALL	GO:ISOMERASE ACTIVITY
GO_0016853	DEL	2.45	0.0144	full analysis	0.37	geneset_go	ASD	AFR	GO:ISOMERASE ACTIVITY
GO_0016853	DEL	0.486	0.627	full analysis	0.942	geneset_go	PTSD	ALL	GO:ISOMERASE ACTIVITY
GO_0016853	DEL	0.131	0.896	no GWS loci	0.982	geneset_go	ADHD	ALL	GO:ISOMERASE ACTIVITY
GO_0016853	DUP	-0.178	0.859	full analysis	0.97	geneset_go	PTSD	ALL	GO:ISOMERASE ACTIVITY
GO_0016853	DEL	-0.331	0.741	no GWS loci	0.957	geneset_go	ASD	ALL	GO:ISOMERASE ACTIVITY
GO_0016853	DUP	1.73	0.0834	full analysis	0.418	geneset_go	BD	EUR	GO:ISOMERASE ACTIVITY
GO_0016853	DUP	2.59	0.00953	no GWS loci	0.211	geneset_go	SCZ	EUR	GO:ISOMERASE ACTIVITY
GO_0016853	DEL	-1.06	0.291	full analysis	0.491	geneset_go	SCZ	EUR	GO:ISOMERASE ACTIVITY
GO_0016853	DUP	-0.952	0.341	full analysis	0.911	geneset_go	MDD	ALL	GO:ISOMERASE ACTIVITY
GO_0016853	DUP	1.96	0.0495	full analysis	0.198	geneset_go	SCZ	ALL	GO:ISOMERASE ACTIVITY
GO_0016853	DUP	-0.223	0.824	no GWS loci	0.969	geneset_go	ADHD	ALL	GO:ISOMERASE ACTIVITY
GO_0016853	DEL	0.403	0.687	no GWS loci	0.982	geneset_go	MDD	ALL	GO:ISOMERASE ACTIVITY
GO_0016853	DEL	-0.165	0.869	full analysis	0.96	geneset_go	ASD	EUR	GO:ISOMERASE ACTIVITY
GO_0016853	DUP	2.54	0.0109	no GWS loci	0.266	geneset_go	SCZ	ALL	GO:ISOMERASE ACTIVITY
GO_0016853	DEL	-0.326	0.744	full analysis	0.911	geneset_go	ADHD	EUR	GO:ISOMERASE ACTIVITY
GO_0016853	DUP	2.27	0.0232	full analysis	0.126	geneset_go	SCZ	EUR	GO:ISOMERASE ACTIVITY
GO_0016853	DEL	-0.707	0.48	full analysis	0.897	geneset_go	MDD	EUR	GO:ISOMERASE ACTIVITY
GO_0016853	DEL	1.47	0.142	full analysis	0.548	geneset_go	BD	ALL	GO:ISOMERASE ACTIVITY
GO_0016853	DEL	2.36	0.0184	no GWS loci	0.367	geneset_go	ASD	AFR	GO:ISOMERASE ACTIVITY
GO_0016853	DEL	-1.68	0.0924	full analysis	0.235	geneset_go	SCZ	ALL	GO:ISOMERASE ACTIVITY
GO_0016853	DUP	0.12	0.904	no GWS loci	0.987	geneset_go	SCZ	ASN	GO:ISOMERASE ACTIVITY
GO_0016853	DEL	-1.24	0.215	no GWS loci	0.95	geneset_go	SCZ	ASN	GO:ISOMERASE ACTIVITY
GO_0016853	DEL	0.321	0.748	no GWS loci	0.942	geneset_go	SCZ	EUR	GO:ISOMERASE ACTIVITY
GO_0016853	DUP	0.0645	0.949	full analysis	0.997	geneset_go	ADHD	EUR	GO:ISOMERASE ACTIVITY
GO_0016853	DUP	-0.0869	0.931	no GWS loci	0.996	geneset_go	MDD	ASN	GO:ISOMERASE ACTIVITY
GO_0016853	DEL	0.943	0.346	no GWS loci	1	geneset_go	ASD	ASN	GO:ISOMERASE ACTIVITY
GO_0016853	DEL	0.363	0.716	no GWS loci	0.939	geneset_go	ADHD	EUR	GO:ISOMERASE ACTIVITY
GO_0016853	DUP	-0.802	0.423	full analysis	0.92	geneset_go	MDD	EUR	GO:ISOMERASE ACTIVITY
GO_0016853	DUP	-1.21	0.226	no GWS loci	0.648	geneset_go	PTSD	AFR	GO:ISOMERASE ACTIVITY
GO_0016853	DUP	-0.469	0.639	full analysis	0.941	geneset_go	SCZ	ASN	GO:ISOMERASE ACTIVITY
GO_0016853	DEL	0.932	0.351	full analysis	1	geneset_go	ASD	LAT	GO:ISOMERASE ACTIVITY
GO_0016853	DUP	0.185	0.853	no GWS loci	0.979	geneset_go	ASD	ASN	GO:ISOMERASE ACTIVITY
GO_0016874	DEL	-0.228	0.82	no GWS loci	0.988	geneset_go	MDD	EUR	GO:LIGASE ACTIVITY
GO_0016874	DUP	1.22	0.221	full analysis	0.604	geneset_go	BD	ALL	GO:LIGASE ACTIVITY
GO_0016874	DEL	0.0836	0.933	no GWS loci	1	geneset_go	PTSD	EUR	GO:LIGASE ACTIVITY
GO_0016874	DUP	-0.262	0.793	full analysis	0.998	geneset_go	PTSD	EUR	GO:LIGASE ACTIVITY
GO_0016874	DUP	0.514	0.608	no GWS loci	0.999	geneset_go	MDD	EUR	GO:LIGASE ACTIVITY
GO_0016874	DEL	0.522	0.602	no GWS loci	0.91	geneset_go	BD	ALL	GO:LIGASE ACTIVITY
GO_0016874	DEL	-0.355	0.723	full analysis	0.9	geneset_go	ADHD	ALL	GO:LIGASE ACTIVITY
GO_0016874	DEL	0.895	0.371	full analysis	0.678	geneset_go	ASD	ALL	GO:LIGASE ACTIVITY
GO_0016874	DUP	1.23	0.217	full analysis	0.59	geneset_go	BD	EUR	GO:LIGASE ACTIVITY
GO_0016874	DEL	0.821	0.411	full analysis	0.969	geneset_go	ASD	ASN	GO:LIGASE ACTIVITY
GO_0016874	DEL	-0.384	0.701	no GWS loci	0.987	geneset_go	MDD	ALL	GO:LIGASE ACTIVITY
GO_0016874	DUP	-0.0877	0.93	no GWS loci	0.98	geneset_go	SCZ	ALL	GO:LIGASE ACTIVITY
GO_0016874	DUP	0.54	0.589	no GWS loci	0.994	geneset_go	MDD	ALL	GO:LIGASE ACTIVITY
GO_0016874	DEL	1.89	0.0584	no GWS loci	1	geneset_go	ASD	ASN	GO:LIGASE ACTIVITY
GO_0016874	DUP	-1.74	0.0822	no GWS loci	0.673	geneset_go	ADHD	EUR	GO:LIGASE ACTIVITY
GO_0016874	DEL	-0.148	0.882	full analysis	0.984	geneset_go	PTSD	EUR	GO:LIGASE ACTIVITY
GO_0016874	DUP	0.508	0.611	no GWS loci	0.996	geneset_go	MDD	ASN	GO:LIGASE ACTIVITY
GO_0016874	DEL	-3.21	0.00134	full analysis	0.113	geneset_go	PTSD	AFR	GO:LIGASE ACTIVITY
GO_0016874	DEL	0.206	0.837	no GWS loci	0.972	geneset_go	ASD	ALL	GO:LIGASE ACTIVITY
GO_0016874	DEL	0.592	0.554	full analysis	0.865	geneset_go	BD	ALL	GO:LIGASE ACTIVITY
GO_0016874	DUP	-1.46	0.145	full analysis	0.805	geneset_go	ASD	ASN	GO:LIGASE ACTIVITY
GO_0016874	DUP	0.59	0.555	no GWS loci	0.872	geneset_go	BD	EUR	GO:LIGASE ACTIVITY
GO_0016874	DEL	-0.756	0.449	full analysis	1	geneset_go	ASD	LAT	GO:LIGASE ACTIVITY
GO_0016874	DUP	0.0458	0.963	full analysis	0.983	geneset_go	SCZ	EUR	GO:LIGASE ACTIVITY
GO_0016874	DEL	0.388	0.698	no GWS loci	0.984	geneset_go	ASD	EUR	GO:LIGASE ACTIVITY
GO_0016874	DUP	-0.323	0.747	no GWS loci	0.963	geneset_go	PTSD	ALL	GO:LIGASE ACTIVITY
GO_0016874	DUP	-0.539	0.59	full analysis	0.97	geneset_go	ASD	EUR	GO:LIGASE ACTIVITY
GO_0016874	DEL	-0.416	0.677	full analysis	0.796	geneset_go	SCZ	ALL	GO:LIGASE ACTIVITY
GO_0016874	DUP	-1.72	0.086	no GWS loci	0.896	geneset_go	ASD	LAT	GO:LIGASE ACTIVITY
GO_0016874	DUP	-0.0105	0.992	no GWS loci	0.997	geneset_go	SCZ	EUR	GO:LIGASE ACTIVITY
GO_0016874	DEL	-3.34	0.000848	no GWS loci	0.222	geneset_go	PTSD	AFR	GO:LIGASE ACTIVITY
GO_0016874	DEL	-0.0473	0.962	no GWS loci	0.993	geneset_go	SCZ	EUR	GO:LIGASE ACTIVITY
GO_0016874	DUP	-0.249	0.804	no GWS loci	0.994	geneset_go	ASD	EUR	GO:LIGASE ACTIVITY
GO_0016874	DUP	0.0345	0.972	full analysis	0.994	geneset_go	PTSD	ALL	GO:LIGASE ACTIVITY
GO_0016874	DUP	-1.86	0.0623	full analysis	0.957	geneset_go	ASD	LAT	GO:LIGASE ACTIVITY
GO_0016874	DEL	0.342	0.733	no GWS loci	0.932	geneset_go	BD	EUR	GO:LIGASE ACTIVITY
GO_0016874	DUP	0.396	0.692	no GWS loci	0.999	geneset_go	ASD	AFR	GO:LIGASE ACTIVITY
GO_0016874	DEL	-0.486	0.627	no GWS loci	0.919	geneset_go	ADHD	EUR	GO:LIGASE ACTIVITY
GO_0016874	DUP	-0.0767	0.939	full analysis	0.997	geneset_go	ASD	AFR	GO:LIGASE ACTIVITY
GO_0016874	DUP	-1.73	0.0833	full analysis	0.821	geneset_go	ADHD	ALL	GO:LIGASE ACTIVITY
GO_0016874	DEL	-2.12	0.0344	full analysis	0.862	geneset_go	MDD	ASN	GO:LIGASE ACTIVITY
GO_0016874	DEL	-1.26	0.208	full analysis	0.816	geneset_go	ASD	AFR	GO:LIGASE ACTIVITY
GO_0016874	DUP	0.442	0.658	full analysis	0.942	geneset_go	SCZ	ASN	GO:LIGASE ACTIVITY
GO_0016874	DEL	-0.691	0.489	full analysis	0.824	geneset_go	ADHD	EUR	GO:LIGASE ACTIVITY
GO_0016874	DEL	-0.854	0.393	full analysis	0.845	geneset_go	PTSD	ALL	GO:LIGASE ACTIVITY
GO_0016874	DEL	-0.412	0.681	no GWS loci	0.927	geneset_go	ADHD	ALL	GO:LIGASE ACTIVITY
GO_0016874	DUP	-0.447	0.655	no GWS loci	0.999	geneset_go	PTSD	EUR	GO:LIGASE ACTIVITY
GO_0016874	DEL	-0.849	0.396	full analysis	0.858	geneset_go	MDD	EUR	GO:LIGASE ACTIVITY
GO_0016874	DUP	-1.71	0.087	no GWS loci	0.605	geneset_go	ADHD	ALL	GO:LIGASE ACTIVITY
GO_0016874	DEL	-0.106	0.915	no GWS loci	0.981	geneset_go	SCZ	ALL	GO:LIGASE ACTIVITY
GO_0016874	DEL	-0.988	0.323	full analysis	0.833	geneset_go	MDD	ALL	GO:LIGASE ACTIVITY
GO_0016874	DEL	-0.911	0.362	no GWS loci	0.9	geneset_go	PTSD	ALL	GO:LIGASE ACTIVITY
GO_0016874	DUP	0.0531	0.958	full analysis	0.973	geneset_go	SCZ	ALL	GO:LIGASE ACTIVITY
GO_0016874	DUP	-0.678	0.498	no GWS loci	0.986	geneset_go	ASD	ALL	GO:LIGASE ACTIVITY
GO_0016874	DEL	0.531	0.595	full analysis	0.862	geneset_go	BD	EUR	GO:LIGASE ACTIVITY
GO_0016874	DUP	-1.16	0.245	full analysis	0.801	geneset_go	ASD	ALL	GO:LIGASE ACTIVITY
GO_0016874	DUP	-1.16	0.246	no GWS loci	0.757	geneset_go	ASD	ASN	GO:LIGASE ACTIVITY
GO_0016874	DEL	-2.07	0.0384	no GWS loci	0.946	geneset_go	MDD	ASN	GO:LIGASE ACTIVITY
GO_0016874	DUP	-1.67	0.0954	full analysis	0.889	geneset_go	ADHD	EUR	GO:LIGASE ACTIVITY
GO_0016874	DUP	1.33	0.184	full analysis	0.59	geneset_go	PTSD	AFR	GO:LIGASE ACTIVITY
GO_0016874	DUP	0.465	0.642	full analysis	0.962	geneset_go	MDD	ASN	GO:LIGASE ACTIVITY
GO_0016874	DUP	0.737	0.461	full analysis	0.947	geneset_go	MDD	ALL	GO:LIGASE ACTIVITY
GO_0016874	DUP	-0.278	0.781	no GWS loci	0.976	geneset_go	SCZ	ASN	GO:LIGASE ACTIVITY
GO_0016874	DUP	0.27	0.787	no GWS loci	0.953	geneset_go	PTSD	AFR	GO:LIGASE ACTIVITY
GO_0016874	DUP	0.715	0.475	full analysis	0.92	geneset_go	MDD	EUR	GO:LIGASE ACTIVITY
GO_0016874	DEL	-0.328	0.743	full analysis	0.85	geneset_go	SCZ	EUR	GO:LIGASE ACTIVITY
GO_0016874	DUP	0.552	0.581	no GWS loci	0.892	geneset_go	BD	ALL	GO:LIGASE ACTIVITY
GO_0016874	DEL	-0.032	0.974	no GWS loci	0.997	geneset_go	SCZ	ASN	GO:LIGASE ACTIVITY
GO_0016874	DEL	1.46	0.144	full analysis	0.508	geneset_go	ASD	EUR	GO:LIGASE ACTIVITY
GO_0016874	DEL	-0.389	0.697	full analysis	1	geneset_go	SCZ	ASN	GO:LIGASE ACTIVITY
GO_0016874	DEL	-1.14	0.253	no GWS loci	1	geneset_go	ASD	LAT	GO:LIGASE ACTIVITY
GO_0016874	DEL	-1.28	0.202	no GWS loci	0.709	geneset_go	ASD	AFR	GO:LIGASE ACTIVITY
GO_0016887	DEL	-0.0689	0.945	no GWS loci	0.997	geneset_go	MDD	EUR	GO:ATP HYDROLYSIS ACTIVITY
GO_0016887	DEL	0.22	0.826	full analysis	0.962	geneset_go	BD	ALL	GO:ATP HYDROLYSIS ACTIVITY
GO_0016887	DUP	1.06	0.287	full analysis	0.653	geneset_go	BD	EUR	GO:ATP HYDROLYSIS ACTIVITY
GO_0016887	DEL	-0.357	0.721	full analysis	0.911	geneset_go	BD	EUR	GO:ATP HYDROLYSIS ACTIVITY
GO_0016887	DUP	0.882	0.378	no GWS loci	0.737	geneset_go	SCZ	ALL	GO:ATP HYDROLYSIS ACTIVITY
GO_0016887	DUP	0.839	0.401	no GWS loci	0.76	geneset_go	SCZ	EUR	GO:ATP HYDROLYSIS ACTIVITY
GO_0016887	DUP	0.0123	0.99	no GWS loci	0.999	geneset_go	ASD	EUR	GO:ATP HYDROLYSIS ACTIVITY
GO_0016887	DUP	-1.42	0.156	full analysis	0.836	geneset_go	PTSD	ALL	GO:ATP HYDROLYSIS ACTIVITY
GO_0016887	DUP	0.504	0.614	no GWS loci	0.914	geneset_go	ADHD	EUR	GO:ATP HYDROLYSIS ACTIVITY
GO_0016887	DEL	0.177	0.86	no GWS loci	0.989	geneset_go	PTSD	EUR	GO:ATP HYDROLYSIS ACTIVITY
GO_0016887	DUP	0.793	0.428	no GWS loci	0.994	geneset_go	MDD	ALL	GO:ATP HYDROLYSIS ACTIVITY
GO_0016887	DUP	-1.09	0.274	no GWS loci	0.682	geneset_go	PTSD	AFR	GO:ATP HYDROLYSIS ACTIVITY
GO_0016887	DUP	1.18	0.237	full analysis	0.623	geneset_go	BD	ALL	GO:ATP HYDROLYSIS ACTIVITY
GO_0016887	DUP	0.687	0.492	no GWS loci	0.999	geneset_go	MDD	EUR	GO:ATP HYDROLYSIS ACTIVITY
GO_0016887	DEL	1.93	0.0539	full analysis	0.853	geneset_go	ASD	ASN	GO:ATP HYDROLYSIS ACTIVITY
GO_0016887	DEL	0.117	0.907	full analysis	0.984	geneset_go	MDD	ALL	GO:ATP HYDROLYSIS ACTIVITY
GO_0016887	DEL	-0.191	0.849	no GWS loci	0.976	geneset_go	ADHD	ALL	GO:ATP HYDROLYSIS ACTIVITY
GO_0016887	DEL	0.118	0.906	no GWS loci	0.999	geneset_go	MDD	ASN	GO:ATP HYDROLYSIS ACTIVITY
GO_0016887	DUP	-0.422	0.673	no GWS loci	0.918	geneset_go	BD	EUR	GO:ATP HYDROLYSIS ACTIVITY
GO_0016887	DEL	0.182	0.855	no GWS loci	0.973	geneset_go	ADHD	EUR	GO:ATP HYDROLYSIS ACTIVITY
GO_0016887	DEL	2.37	0.0176	no GWS loci	0.325	geneset_go	SCZ	EUR	GO:ATP HYDROLYSIS ACTIVITY
GO_0016887	DUP	0.38	0.704	full analysis	0.97	geneset_go	ASD	EUR	GO:ATP HYDROLYSIS ACTIVITY
GO_0016887	DUP	1.18	0.238	no GWS loci	0.755	geneset_go	ADHD	ALL	GO:ATP HYDROLYSIS ACTIVITY
GO_0016887	DEL	0.166	0.868	full analysis	0.96	geneset_go	ASD	EUR	GO:ATP HYDROLYSIS ACTIVITY
GO_0016887	DUP	-1.06	0.29	no GWS loci	0.95	geneset_go	PTSD	ALL	GO:ATP HYDROLYSIS ACTIVITY
GO_0016887	DEL	0.00805	0.994	no GWS loci	0.999	geneset_go	ASD	ALL	GO:ATP HYDROLYSIS ACTIVITY
GO_0016887	DUP	-1.65	0.0993	full analysis	0.75	geneset_go	MDD	ASN	GO:ATP HYDROLYSIS ACTIVITY
GO_0016887	DEL	0.051	0.959	full analysis	1	geneset_go	ASD	LAT	GO:ATP HYDROLYSIS ACTIVITY
GO_0016887	DEL	-0.946	0.344	no GWS loci	0.964	geneset_go	ASD	EUR	GO:ATP HYDROLYSIS ACTIVITY
GO_0016887	DEL	1.71	0.0864	no GWS loci	0.519	geneset_go	SCZ	ALL	GO:ATP HYDROLYSIS ACTIVITY
GO_0016887	DUP	-0.225	0.822	no GWS loci	0.999	geneset_go	PTSD	EUR	GO:ATP HYDROLYSIS ACTIVITY
GO_0016887	DUP	-1.46	0.143	no GWS loci	0.964	geneset_go	MDD	ASN	GO:ATP HYDROLYSIS ACTIVITY
GO_0016887	DUP	0.493	0.622	full analysis	0.958	geneset_go	ASD	ALL	GO:ATP HYDROLYSIS ACTIVITY
GO_0016887	DEL	-0.0705	0.944	no GWS loci	0.998	geneset_go	MDD	ALL	GO:ATP HYDROLYSIS ACTIVITY
GO_0016887	DEL	1.25	0.213	no GWS loci	0.702	geneset_go	PTSD	AFR	GO:ATP HYDROLYSIS ACTIVITY
GO_0016887	DUP	0.223	0.823	no GWS loci	1	geneset_go	ASD	LAT	GO:ATP HYDROLYSIS ACTIVITY
GO_0016887	DUP	2.8	0.00511	full analysis	0.0454	geneset_go	SCZ	ALL	GO:ATP HYDROLYSIS ACTIVITY
GO_0016887	DEL	2.21	0.0274	full analysis	0.106	geneset_go	SCZ	ALL	GO:ATP HYDROLYSIS ACTIVITY
GO_0016887	DEL	2.35	0.0188	full analysis	0.0828	geneset_go	SCZ	EUR	GO:ATP HYDROLYSIS ACTIVITY
GO_0016887	DUP	0.393	0.694	full analysis	0.992	geneset_go	ASD	LAT	GO:ATP HYDROLYSIS ACTIVITY
GO_0016887	DUP	2.88	0.00392	full analysis	0.0439	geneset_go	SCZ	EUR	GO:ATP HYDROLYSIS ACTIVITY
GO_0016887	DUP	-0.0388	0.969	full analysis	1	geneset_go	ASD	ASN	GO:ATP HYDROLYSIS ACTIVITY
GO_0016887	DEL	0.571	0.568	full analysis	0.901	geneset_go	ASD	AFR	GO:ATP HYDROLYSIS ACTIVITY
GO_0016887	DEL	0.709	0.478	full analysis	0.896	geneset_go	PTSD	ALL	GO:ATP HYDROLYSIS ACTIVITY
GO_0016887	DUP	1.1	0.271	full analysis	0.889	geneset_go	ADHD	EUR	GO:ATP HYDROLYSIS ACTIVITY
GO_0016887	DUP	-0.831	0.406	full analysis	0.989	geneset_go	PTSD	EUR	GO:ATP HYDROLYSIS ACTIVITY
GO_0016887	DEL	0.00127	0.999	full analysis	0.999	geneset_go	ADHD	EUR	GO:ATP HYDROLYSIS ACTIVITY
GO_0016887	DUP	-0.264	0.792	no GWS loci	0.986	geneset_go	ASD	ALL	GO:ATP HYDROLYSIS ACTIVITY
GO_0016887	DEL	0.733	0.464	no GWS loci	0.945	geneset_go	PTSD	ALL	GO:ATP HYDROLYSIS ACTIVITY
GO_0016887	DUP	-1.19	0.234	full analysis	0.997	geneset_go	ASD	AFR	GO:ATP HYDROLYSIS ACTIVITY
GO_0016887	DUP	-1.13	0.259	no GWS loci	0.999	geneset_go	ASD	AFR	GO:ATP HYDROLYSIS ACTIVITY
GO_0016887	DUP	1.43	0.153	full analysis	0.915	geneset_go	MDD	EUR	GO:ATP HYDROLYSIS ACTIVITY
GO_0016887	DEL	1.52	0.128	no GWS loci	1	geneset_go	ASD	ASN	GO:ATP HYDROLYSIS ACTIVITY
GO_0016887	DUP	-1.26	0.209	full analysis	0.609	geneset_go	PTSD	AFR	GO:ATP HYDROLYSIS ACTIVITY
GO_0016887	DUP	0.348	0.728	full analysis	0.948	geneset_go	SCZ	ASN	GO:ATP HYDROLYSIS ACTIVITY
GO_0016887	DEL	-0.655	0.513	no GWS loci	0.866	geneset_go	BD	EUR	GO:ATP HYDROLYSIS ACTIVITY
GO_0016887	DUP	1.33	0.185	full analysis	0.863	geneset_go	MDD	ALL	GO:ATP HYDROLYSIS ACTIVITY
GO_0016887	DEL	-1.21	0.224	full analysis	1	geneset_go	SCZ	ASN	GO:ATP HYDROLYSIS ACTIVITY
GO_0016887	DUP	0.36	0.719	no GWS loci	0.975	geneset_go	SCZ	ASN	GO:ATP HYDROLYSIS ACTIVITY
GO_0016887	DEL	-1.32	0.187	no GWS loci	0.95	geneset_go	SCZ	ASN	GO:ATP HYDROLYSIS ACTIVITY
GO_0016887	DEL	0.483	0.629	no GWS loci	0.897	geneset_go	ASD	AFR	GO:ATP HYDROLYSIS ACTIVITY
GO_0016887	DUP	-0.064	0.949	no GWS loci	1	geneset_go	ASD	ASN	GO:ATP HYDROLYSIS ACTIVITY
GO_0016887	DEL	0.991	0.322	full analysis	0.641	geneset_go	ASD	ALL	GO:ATP HYDROLYSIS ACTIVITY
GO_0016887	DEL	-0.439	0.661	full analysis	0.957	geneset_go	MDD	ASN	GO:ATP HYDROLYSIS ACTIVITY
GO_0016887	DEL	0.269	0.788	no GWS loci	0.975	geneset_go	BD	ALL	GO:ATP HYDROLYSIS ACTIVITY
GO_0016887	DEL	0.126	0.9	full analysis	0.982	geneset_go	MDD	EUR	GO:ATP HYDROLYSIS ACTIVITY
GO_0016887	DUP	-0.125	0.901	no GWS loci	0.98	geneset_go	BD	ALL	GO:ATP HYDROLYSIS ACTIVITY
GO_0016887	DUP	1.41	0.159	full analysis	0.837	geneset_go	ADHD	ALL	GO:ATP HYDROLYSIS ACTIVITY
GO_0016887	DEL	-0.103	0.918	full analysis	0.968	geneset_go	ADHD	ALL	GO:ATP HYDROLYSIS ACTIVITY
GO_0016887	DEL	2.08	0.0378	full analysis	0.435	geneset_go	PTSD	AFR	GO:ATP HYDROLYSIS ACTIVITY
GO_0016887	DEL	-0.147	0.883	full analysis	0.984	geneset_go	PTSD	EUR	GO:ATP HYDROLYSIS ACTIVITY
GO_0016887	DEL	-0.214	0.83	no GWS loci	1	geneset_go	ASD	LAT	GO:ATP HYDROLYSIS ACTIVITY
GO_0016922	DEL	-0.929	0.353	no GWS loci	0.905	geneset_go	PTSD	EUR	GO:NUCLEAR RECEPTOR BINDING
GO_0016922	DEL	-0.7	0.484	full analysis	0.937	geneset_go	MDD	ASN	GO:NUCLEAR RECEPTOR BINDING
GO_0016922	DUP	-2.46	0.0138	full analysis	0.997	geneset_go	ASD	AFR	GO:NUCLEAR RECEPTOR BINDING
GO_0016922	DUP	3.08	0.00204	full analysis	0.0282	geneset_go	SCZ	EUR	GO:NUCLEAR RECEPTOR BINDING
GO_0016922	DUP	0.0435	0.965	no GWS loci	0.997	geneset_go	ASD	EUR	GO:NUCLEAR RECEPTOR BINDING
GO_0016922	DUP	0.871	0.384	no GWS loci	0.755	geneset_go	SCZ	EUR	GO:NUCLEAR RECEPTOR BINDING
GO_0016922	DUP	1.08	0.28	no GWS loci	0.999	geneset_go	PTSD	EUR	GO:NUCLEAR RECEPTOR BINDING
GO_0016922	DUP	0.629	0.53	full analysis	0.97	geneset_go	ASD	EUR	GO:NUCLEAR RECEPTOR BINDING
GO_0016922	DUP	0.0118	0.991	full analysis	0.999	geneset_go	PTSD	ALL	GO:NUCLEAR RECEPTOR BINDING
GO_0016922	DUP	0.23	0.818	no GWS loci	0.996	geneset_go	MDD	ASN	GO:NUCLEAR RECEPTOR BINDING
GO_0016922	DUP	1.86	0.0626	full analysis	0.875	geneset_go	MDD	EUR	GO:NUCLEAR RECEPTOR BINDING
GO_0016922	DUP	-0.283	0.777	no GWS loci	0.951	geneset_go	PTSD	AFR	GO:NUCLEAR RECEPTOR BINDING
GO_0016922	DEL	-1.31	0.19	full analysis	0.735	geneset_go	PTSD	ALL	GO:NUCLEAR RECEPTOR BINDING
GO_0016922	DEL	-0.54	0.589	no GWS loci	0.874	geneset_go	SCZ	ALL	GO:NUCLEAR RECEPTOR BINDING
GO_0016922	DEL	-2.14	0.0324	no GWS loci	0.402	geneset_go	ASD	AFR	GO:NUCLEAR RECEPTOR BINDING
GO_0016922	DEL	-2.18	0.0291	full analysis	0.458	geneset_go	ASD	AFR	GO:NUCLEAR RECEPTOR BINDING
GO_0016922	DEL	0.199	0.842	no GWS loci	0.989	geneset_go	ASD	EUR	GO:NUCLEAR RECEPTOR BINDING
GO_0016922	DEL	-0.129	0.898	full analysis	0.97	geneset_go	BD	EUR	GO:NUCLEAR RECEPTOR BINDING
GO_0016922	DUP	-0.241	0.81	no GWS loci	0.964	geneset_go	ASD	ASN	GO:NUCLEAR RECEPTOR BINDING
GO_0016922	DUP	-2.36	0.0183	no GWS loci	0.999	geneset_go	ASD	AFR	GO:NUCLEAR RECEPTOR BINDING
GO_0016922	DUP	1.48	0.14	full analysis	0.832	geneset_go	MDD	ALL	GO:NUCLEAR RECEPTOR BINDING
GO_0016922	DUP	1.09	0.277	no GWS loci	0.994	geneset_go	MDD	ALL	GO:NUCLEAR RECEPTOR BINDING
GO_0016922	DEL	-0.68	0.496	no GWS loci	0.863	geneset_go	PTSD	AFR	GO:NUCLEAR RECEPTOR BINDING
GO_0016922	DEL	2.61	0.00905	full analysis	0.0937	geneset_go	ASD	ALL	GO:NUCLEAR RECEPTOR BINDING
GO_0016922	DUP	0.386	0.7	no GWS loci	0.963	geneset_go	PTSD	ALL	GO:NUCLEAR RECEPTOR BINDING
GO_0016922	DEL	-1.06	0.289	no GWS loci	0.789	geneset_go	ADHD	ALL	GO:NUCLEAR RECEPTOR BINDING
GO_0016922	DEL	1.17	0.243	full analysis	0.924	geneset_go	ASD	ASN	GO:NUCLEAR RECEPTOR BINDING
GO_0016922	DEL	1.09	0.277	full analysis	0.81	geneset_go	MDD	EUR	GO:NUCLEAR RECEPTOR BINDING
GO_0016922	DEL	0.812	0.417	no GWS loci	0.96	geneset_go	MDD	ALL	GO:NUCLEAR RECEPTOR BINDING
GO_0016922	DUP	0.364	0.716	no GWS loci	0.93	geneset_go	BD	EUR	GO:NUCLEAR RECEPTOR BINDING
GO_0016922	DUP	-0.402	0.688	no GWS loci	0.943	geneset_go	ADHD	ALL	GO:NUCLEAR RECEPTOR BINDING
GO_0016922	DUP	-0.447	0.655	full analysis	0.949	geneset_go	ADHD	ALL	GO:NUCLEAR RECEPTOR BINDING
GO_0016922	DUP	-0.148	0.882	full analysis	0.986	geneset_go	ADHD	EUR	GO:NUCLEAR RECEPTOR BINDING
GO_0016922	DEL	0.478	0.632	no GWS loci	1	geneset_go	ASD	ASN	GO:NUCLEAR RECEPTOR BINDING
GO_0016922	DUP	1.12	0.261	no GWS loci	0.97	geneset_go	SCZ	ASN	GO:NUCLEAR RECEPTOR BINDING
GO_0016922	DEL	0.068	0.946	no GWS loci	0.993	geneset_go	BD	EUR	GO:NUCLEAR RECEPTOR BINDING
GO_0016922	DEL	0.897	0.37	full analysis	0.858	geneset_go	MDD	ALL	GO:NUCLEAR RECEPTOR BINDING
GO_0016922	DEL	-0.674	0.5	full analysis	0.826	geneset_go	ADHD	EUR	GO:NUCLEAR RECEPTOR BINDING
GO_0016922	DEL	-1.96	0.0497	full analysis	0.16	geneset_go	SCZ	ALL	GO:NUCLEAR RECEPTOR BINDING
GO_0016922	DEL	-1.16	0.246	no GWS loci	0.82	geneset_go	PTSD	ALL	GO:NUCLEAR RECEPTOR BINDING
GO_0016922	DUP	0.132	0.895	full analysis	0.995	geneset_go	MDD	ASN	GO:NUCLEAR RECEPTOR BINDING
GO_0016922	DEL	-1.3	0.195	full analysis	0.379	geneset_go	SCZ	EUR	GO:NUCLEAR RECEPTOR BINDING
GO_0016922	DEL	-2.98	0.00284	full analysis	0.934	geneset_go	SCZ	ASN	GO:NUCLEAR RECEPTOR BINDING
GO_0016922	DEL	-3.79	0.000152	no GWS loci	0.213	geneset_go	SCZ	ASN	GO:NUCLEAR RECEPTOR BINDING
GO_0016922	DUP	2.89	0.0039	full analysis	0.0388	geneset_go	SCZ	ALL	GO:NUCLEAR RECEPTOR BINDING
GO_0016922	DEL	-0.0331	0.974	no GWS loci	0.993	geneset_go	ASD	ALL	GO:NUCLEAR RECEPTOR BINDING
GO_0016922	DEL	0.458	0.647	full analysis	1	geneset_go	ASD	LAT	GO:NUCLEAR RECEPTOR BINDING
GO_0016922	DUP	1.75	0.0798	full analysis	0.677	geneset_go	SCZ	ASN	GO:NUCLEAR RECEPTOR BINDING
GO_0016922	DEL	0.323	0.746	no GWS loci	0.941	geneset_go	SCZ	EUR	GO:NUCLEAR RECEPTOR BINDING
GO_0016922	DEL	2.82	0.00479	full analysis	0.0802	geneset_go	ASD	EUR	GO:NUCLEAR RECEPTOR BINDING
GO_0016922	DUP	-0.273	0.785	no GWS loci	0.966	geneset_go	ADHD	EUR	GO:NUCLEAR RECEPTOR BINDING
GO_0016922	DUP	1.98	0.0482	no GWS loci	0.763	geneset_go	ASD	LAT	GO:NUCLEAR RECEPTOR BINDING
GO_0016922	DEL	-0.541	0.588	full analysis	0.834	geneset_go	ADHD	ALL	GO:NUCLEAR RECEPTOR BINDING
GO_0016922	DUP	0.447	0.655	full analysis	0.963	geneset_go	ASD	ALL	GO:NUCLEAR RECEPTOR BINDING
GO_0016922	DUP	0.79	0.43	no GWS loci	0.768	geneset_go	SCZ	ALL	GO:NUCLEAR RECEPTOR BINDING
GO_0016922	DUP	1.93	0.0536	full analysis	0.346	geneset_go	BD	EUR	GO:NUCLEAR RECEPTOR BINDING
GO_0016922	DUP	-0.373	0.709	no GWS loci	0.986	geneset_go	ASD	ALL	GO:NUCLEAR RECEPTOR BINDING
GO_0016922	DUP	-0.491	0.623	full analysis	0.878	geneset_go	PTSD	AFR	GO:NUCLEAR RECEPTOR BINDING
GO_0016922	DUP	2.01	0.044	full analysis	0.957	geneset_go	ASD	LAT	GO:NUCLEAR RECEPTOR BINDING
GO_0016922	DEL	0.846	0.398	no GWS loci	0.851	geneset_go	BD	ALL	GO:NUCLEAR RECEPTOR BINDING
GO_0016922	DUP	1.23	0.219	no GWS loci	0.999	geneset_go	MDD	EUR	GO:NUCLEAR RECEPTOR BINDING
GO_0016922	DEL	0.416	0.677	full analysis	0.908	geneset_go	BD	ALL	GO:NUCLEAR RECEPTOR BINDING
GO_0016922	DEL	-0.876	0.381	no GWS loci	0.827	geneset_go	ADHD	EUR	GO:NUCLEAR RECEPTOR BINDING
GO_0016922	DEL	-1.01	0.312	full analysis	0.856	geneset_go	PTSD	EUR	GO:NUCLEAR RECEPTOR BINDING
GO_0016922	DUP	0.284	0.776	full analysis	0.998	geneset_go	PTSD	EUR	GO:NUCLEAR RECEPTOR BINDING
GO_0016922	DEL	-0.825	0.41	full analysis	0.804	geneset_go	PTSD	AFR	GO:NUCLEAR RECEPTOR BINDING
GO_0016922	DEL	0.68	0.497	no GWS loci	1	geneset_go	ASD	LAT	GO:NUCLEAR RECEPTOR BINDING
GO_0016922	DEL	0.906	0.365	no GWS loci	0.937	geneset_go	MDD	EUR	GO:NUCLEAR RECEPTOR BINDING
GO_0016922	DUP	0.866	0.387	full analysis	0.739	geneset_go	BD	ALL	GO:NUCLEAR RECEPTOR BINDING
GO_0016922	DUP	-0.229	0.819	no GWS loci	0.966	geneset_go	BD	ALL	GO:NUCLEAR RECEPTOR BINDING
GO_0016922	DUP	0.169	0.865	full analysis	1	geneset_go	ASD	ASN	GO:NUCLEAR RECEPTOR BINDING
GO_0016922	DEL	-0.214	0.83	no GWS loci	0.99	geneset_go	MDD	ASN	GO:NUCLEAR RECEPTOR BINDING
GO_0017015	DUP	-1.16	0.247	no GWS loci	0.986	geneset_go	ASD	ALL	GO:REGULATION OF TRANSFORMING GROWTH FACTOR BETA RECEPTOR SIGNALING PATHWAY
GO_0017015	DUP	-0.384	0.701	full analysis	0.894	geneset_go	BD	EUR	GO:REGULATION OF TRANSFORMING GROWTH FACTOR BETA RECEPTOR SIGNALING PATHWAY
GO_0017015	DEL	-0.984	0.325	no GWS loci	0.895	geneset_go	PTSD	EUR	GO:REGULATION OF TRANSFORMING GROWTH FACTOR BETA RECEPTOR SIGNALING PATHWAY
GO_0017015	DUP	-1.17	0.243	full analysis	0.836	geneset_go	PTSD	ALL	GO:REGULATION OF TRANSFORMING GROWTH FACTOR BETA RECEPTOR SIGNALING PATHWAY
GO_0017015	DEL	1.29	0.199	no GWS loci	0.843	geneset_go	ASD	ALL	GO:REGULATION OF TRANSFORMING GROWTH FACTOR BETA RECEPTOR SIGNALING PATHWAY
GO_0017015	DEL	1.37	0.17	no GWS loci	0.955	geneset_go	ASD	EUR	GO:REGULATION OF TRANSFORMING GROWTH FACTOR BETA RECEPTOR SIGNALING PATHWAY
GO_0017015	DEL	-0.161	0.872	full analysis	0.972	geneset_go	MDD	EUR	GO:REGULATION OF TRANSFORMING GROWTH FACTOR BETA RECEPTOR SIGNALING PATHWAY
GO_0017015	DUP	-0.275	0.784	full analysis	0.971	geneset_go	MDD	ASN	GO:REGULATION OF TRANSFORMING GROWTH FACTOR BETA RECEPTOR SIGNALING PATHWAY
GO_0017015	DUP	-1.46	0.145	no GWS loci	0.545	geneset_go	SCZ	ALL	GO:REGULATION OF TRANSFORMING GROWTH FACTOR BETA RECEPTOR SIGNALING PATHWAY
GO_0017015	DUP	-1.36	0.174	full analysis	0.406	geneset_go	SCZ	EUR	GO:REGULATION OF TRANSFORMING GROWTH FACTOR BETA RECEPTOR SIGNALING PATHWAY
GO_0017015	DUP	-0.92	0.358	no GWS loci	0.999	geneset_go	PTSD	EUR	GO:REGULATION OF TRANSFORMING GROWTH FACTOR BETA RECEPTOR SIGNALING PATHWAY
GO_0017015	DUP	-1.21	0.225	full analysis	0.884	geneset_go	MDD	ALL	GO:REGULATION OF TRANSFORMING GROWTH FACTOR BETA RECEPTOR SIGNALING PATHWAY
GO_0017015	DEL	-1.28	0.202	full analysis	0.64	geneset_go	BD	EUR	GO:REGULATION OF TRANSFORMING GROWTH FACTOR BETA RECEPTOR SIGNALING PATHWAY
GO_0017015	DEL	1.12	0.262	full analysis	0.459	geneset_go	SCZ	EUR	GO:REGULATION OF TRANSFORMING GROWTH FACTOR BETA RECEPTOR SIGNALING PATHWAY
GO_0017015	DUP	-1.1	0.27	no GWS loci	0.95	geneset_go	PTSD	ALL	GO:REGULATION OF TRANSFORMING GROWTH FACTOR BETA RECEPTOR SIGNALING PATHWAY
GO_0017015	DEL	-0.626	0.531	full analysis	1	geneset_go	ASD	LAT	GO:REGULATION OF TRANSFORMING GROWTH FACTOR BETA RECEPTOR SIGNALING PATHWAY
GO_0017015	DEL	0.331	0.74	full analysis	1	geneset_go	SCZ	ASN	GO:REGULATION OF TRANSFORMING GROWTH FACTOR BETA RECEPTOR SIGNALING PATHWAY
GO_0017015	DUP	-0.27	0.787	no GWS loci	0.996	geneset_go	MDD	ASN	GO:REGULATION OF TRANSFORMING GROWTH FACTOR BETA RECEPTOR SIGNALING PATHWAY
GO_0017015	DUP	-0.294	0.769	no GWS loci	0.994	geneset_go	ASD	EUR	GO:REGULATION OF TRANSFORMING GROWTH FACTOR BETA RECEPTOR SIGNALING PATHWAY
GO_0017015	DEL	-1.2	0.23	no GWS loci	0.683	geneset_go	SCZ	ALL	GO:REGULATION OF TRANSFORMING GROWTH FACTOR BETA RECEPTOR SIGNALING PATHWAY
GO_0017015	DEL	-1.28	0.2	no GWS loci	0.737	geneset_go	BD	EUR	GO:REGULATION OF TRANSFORMING GROWTH FACTOR BETA RECEPTOR SIGNALING PATHWAY
GO_0017015	DUP	-1.92	0.0542	no GWS loci	0.554	geneset_go	ADHD	ALL	GO:REGULATION OF TRANSFORMING GROWTH FACTOR BETA RECEPTOR SIGNALING PATHWAY
GO_0017015	DUP	-1.04	0.297	full analysis	0.915	geneset_go	MDD	EUR	GO:REGULATION OF TRANSFORMING GROWTH FACTOR BETA RECEPTOR SIGNALING PATHWAY
GO_0017015	DEL	-1.17	0.243	no GWS loci	0.725	geneset_go	PTSD	AFR	GO:REGULATION OF TRANSFORMING GROWTH FACTOR BETA RECEPTOR SIGNALING PATHWAY
GO_0017015	DUP	0.172	0.864	no GWS loci	0.999	geneset_go	ASD	AFR	GO:REGULATION OF TRANSFORMING GROWTH FACTOR BETA RECEPTOR SIGNALING PATHWAY
GO_0017015	DUP	-1.86	0.063	full analysis	0.957	geneset_go	ASD	LAT	GO:REGULATION OF TRANSFORMING GROWTH FACTOR BETA RECEPTOR SIGNALING PATHWAY
GO_0017015	DUP	1.71	0.088	full analysis	0.677	geneset_go	SCZ	ASN	GO:REGULATION OF TRANSFORMING GROWTH FACTOR BETA RECEPTOR SIGNALING PATHWAY
GO_0017015	DUP	0.138	0.89	full analysis	0.997	geneset_go	ASD	AFR	GO:REGULATION OF TRANSFORMING GROWTH FACTOR BETA RECEPTOR SIGNALING PATHWAY
GO_0017015	DEL	-0.215	0.83	no GWS loci	1	geneset_go	ASD	ASN	GO:REGULATION OF TRANSFORMING GROWTH FACTOR BETA RECEPTOR SIGNALING PATHWAY
GO_0017015	DEL	1.07	0.284	full analysis	0.485	geneset_go	SCZ	ALL	GO:REGULATION OF TRANSFORMING GROWTH FACTOR BETA RECEPTOR SIGNALING PATHWAY
GO_0017015	DUP	-0.538	0.591	no GWS loci	0.882	geneset_go	BD	EUR	GO:REGULATION OF TRANSFORMING GROWTH FACTOR BETA RECEPTOR SIGNALING PATHWAY
GO_0017015	DUP	-1.83	0.0671	full analysis	0.661	geneset_go	ASD	ALL	GO:REGULATION OF TRANSFORMING GROWTH FACTOR BETA RECEPTOR SIGNALING PATHWAY
GO_0017015	DEL	0.0902	0.928	full analysis	0.98	geneset_go	ASD	ALL	GO:REGULATION OF TRANSFORMING GROWTH FACTOR BETA RECEPTOR SIGNALING PATHWAY
GO_0017015	DEL	-0.216	0.829	full analysis	0.963	geneset_go	MDD	ALL	GO:REGULATION OF TRANSFORMING GROWTH FACTOR BETA RECEPTOR SIGNALING PATHWAY
GO_0017015	DEL	-0.686	0.493	full analysis	0.794	geneset_go	ADHD	ALL	GO:REGULATION OF TRANSFORMING GROWTH FACTOR BETA RECEPTOR SIGNALING PATHWAY
GO_0017015	DEL	-0.154	0.878	no GWS loci	0.992	geneset_go	SCZ	ASN	GO:REGULATION OF TRANSFORMING GROWTH FACTOR BETA RECEPTOR SIGNALING PATHWAY
GO_0017015	DEL	-0.105	0.916	no GWS loci	0.986	geneset_go	ADHD	ALL	GO:REGULATION OF TRANSFORMING GROWTH FACTOR BETA RECEPTOR SIGNALING PATHWAY
GO_0017015	DEL	-1.25	0.21	full analysis	0.807	geneset_go	PTSD	EUR	GO:REGULATION OF TRANSFORMING GROWTH FACTOR BETA RECEPTOR SIGNALING PATHWAY
GO_0017015	DUP	-1.28	0.2	no GWS loci	0.746	geneset_go	ASD	ASN	GO:REGULATION OF TRANSFORMING GROWTH FACTOR BETA RECEPTOR SIGNALING PATHWAY
GO_0017015	DEL	-0.266	0.79	full analysis	0.943	geneset_go	PTSD	AFR	GO:REGULATION OF TRANSFORMING GROWTH FACTOR BETA RECEPTOR SIGNALING PATHWAY
GO_0017015	DEL	-0.797	0.425	full analysis	0.87	geneset_go	PTSD	ALL	GO:REGULATION OF TRANSFORMING GROWTH FACTOR BETA RECEPTOR SIGNALING PATHWAY
GO_0017015	DEL	0.154	0.878	no GWS loci	0.998	geneset_go	MDD	ALL	GO:REGULATION OF TRANSFORMING GROWTH FACTOR BETA RECEPTOR SIGNALING PATHWAY
GO_0017015	DEL	-1.02	0.309	no GWS loci	1	geneset_go	ASD	LAT	GO:REGULATION OF TRANSFORMING GROWTH FACTOR BETA RECEPTOR SIGNALING PATHWAY
GO_0017015	DUP	-0.918	0.359	full analysis	0.606	geneset_go	SCZ	ALL	GO:REGULATION OF TRANSFORMING GROWTH FACTOR BETA RECEPTOR SIGNALING PATHWAY
GO_0017015	DEL	-0.664	0.507	full analysis	0.973	geneset_go	ASD	ASN	GO:REGULATION OF TRANSFORMING GROWTH FACTOR BETA RECEPTOR SIGNALING PATHWAY
GO_0017015	DEL	-0.924	0.355	no GWS loci	0.895	geneset_go	PTSD	ALL	GO:REGULATION OF TRANSFORMING GROWTH FACTOR BETA RECEPTOR SIGNALING PATHWAY
GO_0017015	DEL	-1.85	0.0643	no GWS loci	0.613	geneset_go	BD	ALL	GO:REGULATION OF TRANSFORMING GROWTH FACTOR BETA RECEPTOR SIGNALING PATHWAY
GO_0017015	DUP	-2.26	0.0241	full analysis	0.729	geneset_go	ADHD	ALL	GO:REGULATION OF TRANSFORMING GROWTH FACTOR BETA RECEPTOR SIGNALING PATHWAY
GO_0017015	DEL	-1.52	0.129	no GWS loci	0.946	geneset_go	MDD	ASN	GO:REGULATION OF TRANSFORMING GROWTH FACTOR BETA RECEPTOR SIGNALING PATHWAY
GO_0017015	DUP	-1.28	0.199	full analysis	0.805	geneset_go	ASD	ASN	GO:REGULATION OF TRANSFORMING GROWTH FACTOR BETA RECEPTOR SIGNALING PATHWAY
GO_0017015	DUP	1.05	0.293	no GWS loci	0.97	geneset_go	SCZ	ASN	GO:REGULATION OF TRANSFORMING GROWTH FACTOR BETA RECEPTOR SIGNALING PATHWAY
GO_0017015	DUP	-1.74	0.0821	no GWS loci	0.457	geneset_go	SCZ	EUR	GO:REGULATION OF TRANSFORMING GROWTH FACTOR BETA RECEPTOR SIGNALING PATHWAY
GO_0017015	DUP	-0.667	0.504	no GWS loci	0.86	geneset_go	BD	ALL	GO:REGULATION OF TRANSFORMING GROWTH FACTOR BETA RECEPTOR SIGNALING PATHWAY
GO_0017015	DEL	-0.374	0.709	no GWS loci	0.928	geneset_go	SCZ	EUR	GO:REGULATION OF TRANSFORMING GROWTH FACTOR BETA RECEPTOR SIGNALING PATHWAY
GO_0017015	DEL	0.255	0.799	full analysis	0.933	geneset_go	ASD	EUR	GO:REGULATION OF TRANSFORMING GROWTH FACTOR BETA RECEPTOR SIGNALING PATHWAY
GO_0017015	DUP	-2.77	0.00557	full analysis	0.447	geneset_go	ADHD	EUR	GO:REGULATION OF TRANSFORMING GROWTH FACTOR BETA RECEPTOR SIGNALING PATHWAY
GO_0017015	DUP	-1.78	0.0749	no GWS loci	0.896	geneset_go	ASD	LAT	GO:REGULATION OF TRANSFORMING GROWTH FACTOR BETA RECEPTOR SIGNALING PATHWAY
GO_0017015	DUP	-1.17	0.241	no GWS loci	0.994	geneset_go	MDD	ALL	GO:REGULATION OF TRANSFORMING GROWTH FACTOR BETA RECEPTOR SIGNALING PATHWAY
GO_0017015	DUP	-0.98	0.327	full analysis	0.989	geneset_go	PTSD	EUR	GO:REGULATION OF TRANSFORMING GROWTH FACTOR BETA RECEPTOR SIGNALING PATHWAY
GO_0017015	DEL	NA	NA	no GWS loci	NA	geneset_go	ASD	AFR	GO:REGULATION OF TRANSFORMING GROWTH FACTOR BETA RECEPTOR SIGNALING PATHWAY
GO_0017015	DUP	-1	0.317	no GWS loci	0.999	geneset_go	MDD	EUR	GO:REGULATION OF TRANSFORMING GROWTH FACTOR BETA RECEPTOR SIGNALING PATHWAY
GO_0017015	DEL	-1.52	0.128	full analysis	0.862	geneset_go	MDD	ASN	GO:REGULATION OF TRANSFORMING GROWTH FACTOR BETA RECEPTOR SIGNALING PATHWAY
GO_0017015	DEL	-0.802	0.423	no GWS loci	0.85	geneset_go	ADHD	EUR	GO:REGULATION OF TRANSFORMING GROWTH FACTOR BETA RECEPTOR SIGNALING PATHWAY
GO_0017015	DUP	-0.981	0.327	full analysis	0.933	geneset_go	ASD	EUR	GO:REGULATION OF TRANSFORMING GROWTH FACTOR BETA RECEPTOR SIGNALING PATHWAY
GO_0017015	DUP	0.0366	0.971	full analysis	0.993	geneset_go	PTSD	AFR	GO:REGULATION OF TRANSFORMING GROWTH FACTOR BETA RECEPTOR SIGNALING PATHWAY
GO_0017015	DUP	-2.46	0.0139	no GWS loci	0.5	geneset_go	ADHD	EUR	GO:REGULATION OF TRANSFORMING GROWTH FACTOR BETA RECEPTOR SIGNALING PATHWAY
GO_0017015	DEL	-1.79	0.0739	full analysis	0.486	geneset_go	ADHD	EUR	GO:REGULATION OF TRANSFORMING GROWTH FACTOR BETA RECEPTOR SIGNALING PATHWAY
GO_0017015	DUP	-0.582	0.561	full analysis	0.834	geneset_go	BD	ALL	GO:REGULATION OF TRANSFORMING GROWTH FACTOR BETA RECEPTOR SIGNALING PATHWAY
GO_0017015	DEL	0.215	0.83	no GWS loci	0.988	geneset_go	MDD	EUR	GO:REGULATION OF TRANSFORMING GROWTH FACTOR BETA RECEPTOR SIGNALING PATHWAY
GO_0017015	DEL	-1.25	0.21	full analysis	0.638	geneset_go	BD	ALL	GO:REGULATION OF TRANSFORMING GROWTH FACTOR BETA RECEPTOR SIGNALING PATHWAY
GO_0017015	DUP	0.0742	0.941	no GWS loci	0.985	geneset_go	PTSD	AFR	GO:REGULATION OF TRANSFORMING GROWTH FACTOR BETA RECEPTOR SIGNALING PATHWAY
GO_0017015	DEL	NA	NA	full analysis	NA	geneset_go	ASD	AFR	GO:REGULATION OF TRANSFORMING GROWTH FACTOR BETA RECEPTOR SIGNALING PATHWAY
GO_0017038	DUP	1.11	0.269	no GWS loci	0.986	geneset_go	ASD	ALL	GO:PROTEIN IMPORT
GO_0017038	DUP	0.26	0.795	no GWS loci	0.959	geneset_go	BD	ALL	GO:PROTEIN IMPORT
GO_0017038	DEL	-1.61	0.108	no GWS loci	0.751	geneset_go	PTSD	EUR	GO:PROTEIN IMPORT
GO_0017038	DUP	0.858	0.391	full analysis	0.728	geneset_go	BD	EUR	GO:PROTEIN IMPORT
GO_0017038	DEL	0.964	0.335	full analysis	0.919	geneset_go	MDD	ASN	GO:PROTEIN IMPORT
GO_0017038	DUP	-0.466	0.641	no GWS loci	0.996	geneset_go	MDD	ASN	GO:PROTEIN IMPORT
GO_0017038	DEL	-0.488	0.626	full analysis	0.876	geneset_go	BD	EUR	GO:PROTEIN IMPORT
GO_0017038	DEL	0.853	0.393	no GWS loci	1	geneset_go	ASD	LAT	GO:PROTEIN IMPORT
GO_0017038	DEL	-2.12	0.0337	full analysis	0.641	geneset_go	PTSD	EUR	GO:PROTEIN IMPORT
GO_0017038	DEL	-1.55	0.122	full analysis	0.699	geneset_go	MDD	ALL	GO:PROTEIN IMPORT
GO_0017038	DUP	0.894	0.371	no GWS loci	0.994	geneset_go	ASD	EUR	GO:PROTEIN IMPORT
GO_0017038	DUP	1.35	0.176	no GWS loci	0.95	geneset_go	PTSD	ALL	GO:PROTEIN IMPORT
GO_0017038	DEL	2.58	0.00987	full analysis	0.37	geneset_go	ASD	AFR	GO:PROTEIN IMPORT
GO_0017038	DEL	-1.2	0.228	full analysis	0.637	geneset_go	ADHD	ALL	GO:PROTEIN IMPORT
GO_0017038	DUP	0.943	0.346	full analysis	0.865	geneset_go	PTSD	ALL	GO:PROTEIN IMPORT
GO_0017038	DUP	0.259	0.796	full analysis	0.962	geneset_go	MDD	ALL	GO:PROTEIN IMPORT
GO_0017038	DUP	-0.898	0.369	full analysis	0.972	geneset_go	ASD	LAT	GO:PROTEIN IMPORT
GO_0017038	DUP	-0.207	0.836	full analysis	0.987	geneset_go	ASD	ASN	GO:PROTEIN IMPORT
GO_0017038	DUP	-1.45	0.147	no GWS loci	0.97	geneset_go	SCZ	ASN	GO:PROTEIN IMPORT
GO_0017038	DUP	-0.766	0.444	no GWS loci	1	geneset_go	ASD	LAT	GO:PROTEIN IMPORT
GO_0017038	DUP	-0.107	0.914	no GWS loci	0.994	geneset_go	MDD	ALL	GO:PROTEIN IMPORT
GO_0017038	DEL	1.17	0.243	no GWS loci	0.955	geneset_go	ASD	EUR	GO:PROTEIN IMPORT
GO_0017038	DEL	-2.49	0.0126	full analysis	0.48	geneset_go	PTSD	ALL	GO:PROTEIN IMPORT
GO_0017038	DUP	-1.43	0.154	full analysis	0.38	geneset_go	SCZ	ALL	GO:PROTEIN IMPORT
GO_0017038	DEL	-2.08	0.0376	no GWS loci	0.527	geneset_go	PTSD	ALL	GO:PROTEIN IMPORT
GO_0017038	DEL	0.141	0.888	full analysis	1	geneset_go	ASD	LAT	GO:PROTEIN IMPORT
GO_0017038	DUP	-1.31	0.189	full analysis	0.801	geneset_go	MDD	ASN	GO:PROTEIN IMPORT
GO_0017038	DUP	0.759	0.448	full analysis	0.989	geneset_go	PTSD	EUR	GO:PROTEIN IMPORT
GO_0017038	DUP	0.397	0.692	no GWS loci	0.919	geneset_go	BD	EUR	GO:PROTEIN IMPORT
GO_0017038	DUP	0.45	0.653	full analysis	0.951	geneset_go	ADHD	EUR	GO:PROTEIN IMPORT
GO_0017038	DEL	-0.0853	0.932	no GWS loci	0.992	geneset_go	BD	ALL	GO:PROTEIN IMPORT
GO_0017038	DEL	2.51	0.0119	no GWS loci	0.367	geneset_go	ASD	AFR	GO:PROTEIN IMPORT
GO_0017038	DUP	0.26	0.795	no GWS loci	0.999	geneset_go	MDD	EUR	GO:PROTEIN IMPORT
GO_0017038	DUP	0.674	0.5	full analysis	0.934	geneset_go	ASD	ALL	GO:PROTEIN IMPORT
GO_0017038	DEL	0.335	0.738	no GWS loci	0.983	geneset_go	SCZ	ASN	GO:PROTEIN IMPORT
GO_0017038	DEL	-1.65	0.0983	full analysis	0.675	geneset_go	MDD	EUR	GO:PROTEIN IMPORT
GO_0017038	DEL	-0.38	0.704	no GWS loci	0.917	geneset_go	BD	EUR	GO:PROTEIN IMPORT
GO_0017038	DUP	0.166	0.868	full analysis	0.985	geneset_go	ADHD	ALL	GO:PROTEIN IMPORT
GO_0017038	DUP	1.44	0.151	no GWS loci	0.999	geneset_go	PTSD	EUR	GO:PROTEIN IMPORT
GO_0017038	DUP	-0.0787	0.937	no GWS loci	0.994	geneset_go	ADHD	EUR	GO:PROTEIN IMPORT
GO_0017038	DEL	-0.101	0.919	no GWS loci	0.997	geneset_go	MDD	EUR	GO:PROTEIN IMPORT
GO_0017038	DEL	-0.491	0.623	full analysis	0.848	geneset_go	ASD	ALL	GO:PROTEIN IMPORT
GO_0017038	DUP	1.43	0.151	full analysis	0.556	geneset_go	PTSD	AFR	GO:PROTEIN IMPORT
GO_0017038	DUP	0.254	0.799	no GWS loci	0.999	geneset_go	ASD	AFR	GO:PROTEIN IMPORT
GO_0017038	DEL	-0.958	0.338	full analysis	0.946	geneset_go	ASD	ASN	GO:PROTEIN IMPORT
GO_0017038	DUP	0.801	0.423	full analysis	0.968	geneset_go	ASD	EUR	GO:PROTEIN IMPORT
GO_0017038	DEL	0.0172	0.986	full analysis	1	geneset_go	SCZ	ASN	GO:PROTEIN IMPORT
GO_0017038	DEL	-3.34	0.000847	full analysis	0.00824	geneset_go	SCZ	ALL	GO:PROTEIN IMPORT
GO_0017038	DUP	-0.316	0.752	no GWS loci	0.926	geneset_go	SCZ	EUR	GO:PROTEIN IMPORT
GO_0017038	DEL	0.842	0.4	no GWS loci	0.915	geneset_go	ASD	ALL	GO:PROTEIN IMPORT
GO_0017038	DEL	-0.316	0.752	full analysis	0.916	geneset_go	ASD	EUR	GO:PROTEIN IMPORT
GO_0017038	DUP	0.69	0.49	no GWS loci	0.813	geneset_go	PTSD	AFR	GO:PROTEIN IMPORT
GO_0017038	DEL	-0.31	0.756	full analysis	0.937	geneset_go	BD	ALL	GO:PROTEIN IMPORT
GO_0017038	DEL	-3.65	0.000266	full analysis	0.00377	geneset_go	SCZ	EUR	GO:PROTEIN IMPORT
GO_0017038	DEL	-2.07	0.0383	no GWS loci	0.437	geneset_go	SCZ	ALL	GO:PROTEIN IMPORT
GO_0017038	DUP	0.0471	0.962	full analysis	0.997	geneset_go	ASD	AFR	GO:PROTEIN IMPORT
GO_0017038	DUP	0.0528	0.958	no GWS loci	1	geneset_go	ASD	ASN	GO:PROTEIN IMPORT
GO_0017038	DEL	-1.94	0.0522	full analysis	0.476	geneset_go	PTSD	AFR	GO:PROTEIN IMPORT
GO_0017038	DEL	-1.38	0.169	no GWS loci	0.782	geneset_go	ADHD	EUR	GO:PROTEIN IMPORT
GO_0017038	DUP	0.856	0.392	full analysis	0.742	geneset_go	BD	ALL	GO:PROTEIN IMPORT
GO_0017038	DEL	-2.75	0.00595	no GWS loci	0.234	geneset_go	SCZ	EUR	GO:PROTEIN IMPORT
GO_0017038	DUP	0.736	0.461	full analysis	0.92	geneset_go	MDD	EUR	GO:PROTEIN IMPORT
GO_0017038	DEL	-1.61	0.107	no GWS loci	0.75	geneset_go	ADHD	ALL	GO:PROTEIN IMPORT
GO_0017038	DUP	-0.755	0.451	full analysis	0.669	geneset_go	SCZ	EUR	GO:PROTEIN IMPORT
GO_0017038	DEL	-0.708	0.479	full analysis	0.816	geneset_go	ADHD	EUR	GO:PROTEIN IMPORT
GO_0017038	DUP	-0.323	0.747	no GWS loci	0.954	geneset_go	ADHD	ALL	GO:PROTEIN IMPORT
GO_0017038	DEL	1.28	0.199	no GWS loci	0.946	geneset_go	MDD	ASN	GO:PROTEIN IMPORT
GO_0017038	DUP	-1.19	0.233	no GWS loci	0.635	geneset_go	SCZ	ALL	GO:PROTEIN IMPORT
GO_0017038	DEL	-1.33	0.185	no GWS loci	0.681	geneset_go	PTSD	AFR	GO:PROTEIN IMPORT
GO_0017038	DEL	0.0518	0.959	no GWS loci	0.999	geneset_go	MDD	ALL	GO:PROTEIN IMPORT
GO_0017038	DEL	-0.62	0.535	no GWS loci	1	geneset_go	ASD	ASN	GO:PROTEIN IMPORT
GO_0017038	DUP	-1.31	0.192	full analysis	0.773	geneset_go	SCZ	ASN	GO:PROTEIN IMPORT
GO_0017124	DUP	0.663	0.508	no GWS loci	0.994	geneset_go	ASD	EUR	GO:SH3 DOMAIN BINDING
GO_0017124	DEL	1.02	0.309	full analysis	0.822	geneset_go	PTSD	ALL	GO:SH3 DOMAIN BINDING
GO_0017124	DEL	-0.276	0.783	no GWS loci	0.975	geneset_go	BD	ALL	GO:SH3 DOMAIN BINDING
GO_0017124	DEL	-1.08	0.281	full analysis	0.687	geneset_go	BD	EUR	GO:SH3 DOMAIN BINDING
GO_0017124	DUP	-0.988	0.323	full analysis	0.851	geneset_go	PTSD	ALL	GO:SH3 DOMAIN BINDING
GO_0017124	DUP	-0.714	0.475	no GWS loci	1	geneset_go	ASD	LAT	GO:SH3 DOMAIN BINDING
GO_0017124	DUP	-1.86	0.0632	full analysis	0.427	geneset_go	PTSD	AFR	GO:SH3 DOMAIN BINDING
GO_0017124	DEL	0.465	0.642	no GWS loci	0.897	geneset_go	ASD	AFR	GO:SH3 DOMAIN BINDING
GO_0017124	DEL	0.762	0.446	no GWS loci	0.983	geneset_go	ASD	EUR	GO:SH3 DOMAIN BINDING
GO_0017124	DUP	-0.136	0.892	full analysis	0.97	geneset_go	MDD	ALL	GO:SH3 DOMAIN BINDING
GO_0017124	DUP	1.75	0.0799	no GWS loci	0.575	geneset_go	BD	ALL	GO:SH3 DOMAIN BINDING
GO_0017124	DEL	-0.565	0.572	no GWS loci	0.888	geneset_go	BD	EUR	GO:SH3 DOMAIN BINDING
GO_0017124	DEL	1.24	0.216	full analysis	0.625	geneset_go	ADHD	ALL	GO:SH3 DOMAIN BINDING
GO_0017124	DEL	0.195	0.845	no GWS loci	0.992	geneset_go	SCZ	ASN	GO:SH3 DOMAIN BINDING
GO_0017124	DUP	-0.801	0.423	no GWS loci	0.963	geneset_go	PTSD	ALL	GO:SH3 DOMAIN BINDING
GO_0017124	DEL	1.45	0.147	no GWS loci	0.815	geneset_go	PTSD	EUR	GO:SH3 DOMAIN BINDING
GO_0017124	DEL	-0.324	0.746	full analysis	0.935	geneset_go	PTSD	AFR	GO:SH3 DOMAIN BINDING
GO_0017124	DEL	-0.964	0.335	full analysis	0.837	geneset_go	MDD	ALL	GO:SH3 DOMAIN BINDING
GO_0017124	DEL	1.48	0.14	full analysis	0.765	geneset_go	PTSD	EUR	GO:SH3 DOMAIN BINDING
GO_0017124	DUP	-0.164	0.869	no GWS loci	0.999	geneset_go	ASD	AFR	GO:SH3 DOMAIN BINDING
GO_0017124	DUP	1.79	0.0729	full analysis	0.39	geneset_go	BD	EUR	GO:SH3 DOMAIN BINDING
GO_0017124	DUP	0.873	0.383	full analysis	0.915	geneset_go	ADHD	ALL	GO:SH3 DOMAIN BINDING
GO_0017124	DUP	-0.57	0.569	no GWS loci	0.994	geneset_go	MDD	ALL	GO:SH3 DOMAIN BINDING
GO_0017124	DEL	1.15	0.248	no GWS loci	0.82	geneset_go	PTSD	ALL	GO:SH3 DOMAIN BINDING
GO_0017124	DEL	-1.91	0.0561	full analysis	0.172	geneset_go	SCZ	EUR	GO:SH3 DOMAIN BINDING
GO_0017124	DUP	0.971	0.331	full analysis	0.832	geneset_go	ASD	ALL	GO:SH3 DOMAIN BINDING
GO_0017124	DUP	1.42	0.154	no GWS loci	0.651	geneset_go	BD	EUR	GO:SH3 DOMAIN BINDING
GO_0017124	DUP	1.37	0.169	no GWS loci	0.567	geneset_go	SCZ	EUR	GO:SH3 DOMAIN BINDING
GO_0017124	DEL	1.84	0.0652	no GWS loci	1	geneset_go	ASD	LAT	GO:SH3 DOMAIN BINDING
GO_0017124	DEL	0.21	0.834	no GWS loci	0.966	geneset_go	PTSD	AFR	GO:SH3 DOMAIN BINDING
GO_0017124	DEL	-1.27	0.206	no GWS loci	0.953	geneset_go	MDD	ALL	GO:SH3 DOMAIN BINDING
GO_0017124	DUP	-1.84	0.0654	no GWS loci	0.456	geneset_go	PTSD	AFR	GO:SH3 DOMAIN BINDING
GO_0017124	DUP	0.909	0.363	full analysis	0.889	geneset_go	ADHD	EUR	GO:SH3 DOMAIN BINDING
GO_0017124	DEL	1.33	0.184	no GWS loci	0.843	geneset_go	ASD	ALL	GO:SH3 DOMAIN BINDING
GO_0017124	DUP	-0.102	0.919	no GWS loci	0.999	geneset_go	PTSD	EUR	GO:SH3 DOMAIN BINDING
GO_0017124	DUP	-0.24	0.81	full analysis	0.997	geneset_go	ASD	AFR	GO:SH3 DOMAIN BINDING
GO_0017124	DUP	3.89	9.92e-05	full analysis	0.00347	geneset_go	SCZ	ALL	GO:SH3 DOMAIN BINDING
GO_0017124	DUP	-0.322	0.748	full analysis	0.954	geneset_go	ASD	ASN	GO:SH3 DOMAIN BINDING
GO_0017124	DUP	-0.215	0.829	no GWS loci	0.999	geneset_go	MDD	EUR	GO:SH3 DOMAIN BINDING
GO_0017124	DUP	-0.416	0.677	full analysis	0.996	geneset_go	PTSD	EUR	GO:SH3 DOMAIN BINDING
GO_0017124	DEL	1.57	0.116	no GWS loci	0.782	geneset_go	ADHD	EUR	GO:SH3 DOMAIN BINDING
GO_0017124	DUP	0.922	0.357	full analysis	0.942	geneset_go	ASD	EUR	GO:SH3 DOMAIN BINDING
GO_0017124	DUP	3.2	0.00136	full analysis	0.0221	geneset_go	SCZ	EUR	GO:SH3 DOMAIN BINDING
GO_0017124	DEL	-0.827	0.408	full analysis	0.798	geneset_go	BD	ALL	GO:SH3 DOMAIN BINDING
GO_0017124	DEL	-1.3	0.193	no GWS loci	0.889	geneset_go	MDD	EUR	GO:SH3 DOMAIN BINDING
GO_0017124	DUP	1.77	0.0767	no GWS loci	0.464	geneset_go	SCZ	ALL	GO:SH3 DOMAIN BINDING
GO_0017124	DUP	-0.0446	0.964	full analysis	1	geneset_go	ASD	LAT	GO:SH3 DOMAIN BINDING
GO_0017124	DUP	-1.09	0.276	full analysis	0.852	geneset_go	MDD	ASN	GO:SH3 DOMAIN BINDING
GO_0017124	DUP	2.18	0.0292	full analysis	0.29	geneset_go	BD	ALL	GO:SH3 DOMAIN BINDING
GO_0017124	DEL	1.03	0.303	full analysis	1	geneset_go	ASD	LAT	GO:SH3 DOMAIN BINDING
GO_0017124	DEL	2.34	0.0191	full analysis	0.174	geneset_go	ASD	EUR	GO:SH3 DOMAIN BINDING
GO_0017124	DUP	0.723	0.469	no GWS loci	0.986	geneset_go	ASD	ALL	GO:SH3 DOMAIN BINDING
GO_0017124	DEL	-1.16	0.245	full analysis	0.908	geneset_go	MDD	ASN	GO:SH3 DOMAIN BINDING
GO_0017124	DEL	1.56	0.119	no GWS loci	0.75	geneset_go	ADHD	ALL	GO:SH3 DOMAIN BINDING
GO_0017124	DEL	-0.902	0.367	no GWS loci	0.946	geneset_go	MDD	ASN	GO:SH3 DOMAIN BINDING
GO_0017124	DEL	1.15	0.25	full analysis	0.924	geneset_go	ASD	ASN	GO:SH3 DOMAIN BINDING
GO_0017124	DEL	1.04	0.299	full analysis	0.693	geneset_go	ADHD	EUR	GO:SH3 DOMAIN BINDING
GO_0017124	DUP	1.3	0.194	no GWS loci	0.97	geneset_go	SCZ	ASN	GO:SH3 DOMAIN BINDING
GO_0017124	DEL	-2.34	0.019	full analysis	0.0823	geneset_go	SCZ	ALL	GO:SH3 DOMAIN BINDING
GO_0017124	DEL	3.13	0.00172	full analysis	0.0344	geneset_go	ASD	ALL	GO:SH3 DOMAIN BINDING
GO_0017124	DEL	0.116	0.907	no GWS loci	0.981	geneset_go	SCZ	EUR	GO:SH3 DOMAIN BINDING
GO_0017124	DUP	0.727	0.467	no GWS loci	0.876	geneset_go	ADHD	EUR	GO:SH3 DOMAIN BINDING
GO_0017124	DEL	-0.265	0.791	no GWS loci	0.954	geneset_go	SCZ	ALL	GO:SH3 DOMAIN BINDING
GO_0017124	DUP	0.193	0.847	full analysis	0.987	geneset_go	MDD	EUR	GO:SH3 DOMAIN BINDING
GO_0017124	DEL	0.17	0.865	no GWS loci	1	geneset_go	ASD	ASN	GO:SH3 DOMAIN BINDING
GO_0017124	DUP	1.71	0.0864	full analysis	0.677	geneset_go	SCZ	ASN	GO:SH3 DOMAIN BINDING
GO_0017124	DUP	-1	0.315	no GWS loci	0.967	geneset_go	MDD	ASN	GO:SH3 DOMAIN BINDING
GO_0017124	DUP	0.342	0.733	no GWS loci	0.945	geneset_go	ASD	ASN	GO:SH3 DOMAIN BINDING
GO_0017124	DEL	-0.912	0.362	full analysis	0.849	geneset_go	MDD	EUR	GO:SH3 DOMAIN BINDING
GO_0017124	DEL	0.101	0.92	full analysis	1	geneset_go	SCZ	ASN	GO:SH3 DOMAIN BINDING
GO_0017124	DEL	0.447	0.655	full analysis	0.901	geneset_go	ASD	AFR	GO:SH3 DOMAIN BINDING
GO_0017124	DUP	0.701	0.484	no GWS loci	0.886	geneset_go	ADHD	ALL	GO:SH3 DOMAIN BINDING
GO_0017148	DEL	-0.56	0.576	no GWS loci	0.905	geneset_go	BD	ALL	GO:NEGATIVE REGULATION OF TRANSLATION
GO_0017148	DUP	0.78	0.435	full analysis	0.659	geneset_go	SCZ	EUR	GO:NEGATIVE REGULATION OF TRANSLATION
GO_0017148	DEL	0.511	0.61	no GWS loci	0.983	geneset_go	ASD	EUR	GO:NEGATIVE REGULATION OF TRANSLATION
GO_0017148	DEL	-0.43	0.667	full analysis	0.939	geneset_go	PTSD	EUR	GO:NEGATIVE REGULATION OF TRANSLATION
GO_0017148	DUP	0.561	0.575	no GWS loci	0.996	geneset_go	MDD	ASN	GO:NEGATIVE REGULATION OF TRANSLATION
GO_0017148	DEL	-0.819	0.413	no GWS loci	0.846	geneset_go	ADHD	EUR	GO:NEGATIVE REGULATION OF TRANSLATION
GO_0017148	DUP	-0.34	0.734	full analysis	0.964	geneset_go	ASD	ALL	GO:NEGATIVE REGULATION OF TRANSLATION
GO_0017148	DUP	0.469	0.639	full analysis	0.812	geneset_go	SCZ	ALL	GO:NEGATIVE REGULATION OF TRANSLATION
GO_0017148	DEL	-1.23	0.219	full analysis	0.795	geneset_go	MDD	ALL	GO:NEGATIVE REGULATION OF TRANSLATION
GO_0017148	DEL	-2.06	0.0389	full analysis	0.135	geneset_go	SCZ	ALL	GO:NEGATIVE REGULATION OF TRANSLATION
GO_0017148	DUP	-0.41	0.682	no GWS loci	0.994	geneset_go	ASD	EUR	GO:NEGATIVE REGULATION OF TRANSLATION
GO_0017148	DEL	-0.996	0.319	full analysis	0.759	geneset_go	PTSD	AFR	GO:NEGATIVE REGULATION OF TRANSLATION
GO_0017148	DUP	-1.14	0.255	no GWS loci	0.743	geneset_go	BD	ALL	GO:NEGATIVE REGULATION OF TRANSLATION
GO_0017148	DEL	-0.311	0.756	no GWS loci	0.98	geneset_go	MDD	ASN	GO:NEGATIVE REGULATION OF TRANSLATION
GO_0017148	DUP	0.264	0.792	no GWS loci	0.968	geneset_go	ADHD	EUR	GO:NEGATIVE REGULATION OF TRANSLATION
GO_0017148	DUP	0.0441	0.965	full analysis	1	geneset_go	ASD	ASN	GO:NEGATIVE REGULATION OF TRANSLATION
GO_0017148	DEL	-1.35	0.177	full analysis	0.623	geneset_go	ADHD	EUR	GO:NEGATIVE REGULATION OF TRANSLATION
GO_0017148	DUP	-0.2	0.841	full analysis	0.998	geneset_go	PTSD	EUR	GO:NEGATIVE REGULATION OF TRANSLATION
GO_0017148	DUP	0.589	0.556	no GWS loci	1	geneset_go	ASD	LAT	GO:NEGATIVE REGULATION OF TRANSLATION
GO_0017148	DEL	-1.33	0.185	full analysis	0.603	geneset_go	ADHD	ALL	GO:NEGATIVE REGULATION OF TRANSLATION
GO_0017148	DEL	-0.286	0.775	no GWS loci	0.975	geneset_go	PTSD	EUR	GO:NEGATIVE REGULATION OF TRANSLATION
GO_0017148	DEL	-2.46	0.0138	full analysis	0.0664	geneset_go	SCZ	EUR	GO:NEGATIVE REGULATION OF TRANSLATION
GO_0017148	DUP	-1.21	0.228	no GWS loci	0.999	geneset_go	MDD	EUR	GO:NEGATIVE REGULATION OF TRANSLATION
GO_0017148	DUP	-0.286	0.775	no GWS loci	0.986	geneset_go	ASD	ALL	GO:NEGATIVE REGULATION OF TRANSLATION
GO_0017148	DUP	0.117	0.907	full analysis	0.994	geneset_go	ADHD	EUR	GO:NEGATIVE REGULATION OF TRANSLATION
GO_0017148	DEL	-0.423	0.672	full analysis	1	geneset_go	ASD	ASN	GO:NEGATIVE REGULATION OF TRANSLATION
GO_0017148	DUP	1.1	0.273	full analysis	0.997	geneset_go	ASD	AFR	GO:NEGATIVE REGULATION OF TRANSLATION
GO_0017148	DEL	0	1	no GWS loci	1	geneset_go	ASD	LAT	GO:NEGATIVE REGULATION OF TRANSLATION
GO_0017148	DUP	0.234	0.815	full analysis	0.974	geneset_go	ADHD	ALL	GO:NEGATIVE REGULATION OF TRANSLATION
GO_0017148	DUP	-0.991	0.322	no GWS loci	0.782	geneset_go	BD	EUR	GO:NEGATIVE REGULATION OF TRANSLATION
GO_0017148	DUP	0.269	0.788	full analysis	0.965	geneset_go	PTSD	ALL	GO:NEGATIVE REGULATION OF TRANSLATION
GO_0017148	DEL	0.891	0.373	full analysis	1	geneset_go	ASD	LAT	GO:NEGATIVE REGULATION OF TRANSLATION
GO_0017148	DUP	-0.408	0.683	full analysis	0.97	geneset_go	ASD	EUR	GO:NEGATIVE REGULATION OF TRANSLATION
GO_0017148	DUP	0.213	0.831	full analysis	0.954	geneset_go	PTSD	AFR	GO:NEGATIVE REGULATION OF TRANSLATION
GO_0017148	DUP	1.17	0.244	no GWS loci	0.999	geneset_go	ASD	AFR	GO:NEGATIVE REGULATION OF TRANSLATION
GO_0017148	DEL	-0.609	0.543	no GWS loci	0.974	geneset_go	MDD	ALL	GO:NEGATIVE REGULATION OF TRANSLATION
GO_0017148	DEL	NA	NA	full analysis	NA	geneset_go	ASD	AFR	GO:NEGATIVE REGULATION OF TRANSLATION
GO_0017148	DEL	0.301	0.763	no GWS loci	0.957	geneset_go	ASD	ALL	GO:NEGATIVE REGULATION OF TRANSLATION
GO_0017148	DEL	0.426	0.67	full analysis	0.894	geneset_go	ASD	EUR	GO:NEGATIVE REGULATION OF TRANSLATION
GO_0017148	DEL	-0.487	0.626	full analysis	0.95	geneset_go	MDD	ASN	GO:NEGATIVE REGULATION OF TRANSLATION
GO_0017148	DEL	0.0619	0.951	full analysis	0.985	geneset_go	ASD	ALL	GO:NEGATIVE REGULATION OF TRANSLATION
GO_0017148	DUP	0.609	0.543	full analysis	0.953	geneset_go	MDD	ASN	GO:NEGATIVE REGULATION OF TRANSLATION
GO_0017148	DEL	-0.851	0.395	no GWS loci	0.821	geneset_go	BD	EUR	GO:NEGATIVE REGULATION OF TRANSLATION
GO_0017148	DUP	-1.95	0.0515	full analysis	0.712	geneset_go	MDD	ALL	GO:NEGATIVE REGULATION OF TRANSLATION
GO_0017148	DUP	0.515	0.607	full analysis	0.992	geneset_go	ASD	LAT	GO:NEGATIVE REGULATION OF TRANSLATION
GO_0017148	DEL	-0.326	0.745	no GWS loci	1	geneset_go	ASD	ASN	GO:NEGATIVE REGULATION OF TRANSLATION
GO_0017148	DEL	-1.58	0.114	no GWS loci	0.54	geneset_go	SCZ	EUR	GO:NEGATIVE REGULATION OF TRANSLATION
GO_0017148	DUP	0.166	0.868	no GWS loci	0.999	geneset_go	PTSD	EUR	GO:NEGATIVE REGULATION OF TRANSLATION
GO_0017148	DUP	0.172	0.863	no GWS loci	0.975	geneset_go	PTSD	AFR	GO:NEGATIVE REGULATION OF TRANSLATION
GO_0017148	DEL	-0.56	0.575	no GWS loci	0.982	geneset_go	MDD	EUR	GO:NEGATIVE REGULATION OF TRANSLATION
GO_0017148	DEL	-0.472	0.637	no GWS loci	0.972	geneset_go	PTSD	ALL	GO:NEGATIVE REGULATION OF TRANSLATION
GO_0017148	DUP	-1.35	0.178	no GWS loci	0.994	geneset_go	MDD	ALL	GO:NEGATIVE REGULATION OF TRANSLATION
GO_0017148	DEL	-0.657	0.511	full analysis	0.909	geneset_go	PTSD	ALL	GO:NEGATIVE REGULATION OF TRANSLATION
GO_0017148	DEL	-1.2	0.23	full analysis	0.783	geneset_go	MDD	EUR	GO:NEGATIVE REGULATION OF TRANSLATION
GO_0017148	DEL	0.916	0.36	full analysis	1	geneset_go	SCZ	ASN	GO:NEGATIVE REGULATION OF TRANSLATION
GO_0017148	DEL	-0.782	0.434	full analysis	0.774	geneset_go	BD	EUR	GO:NEGATIVE REGULATION OF TRANSLATION
GO_0017148	DEL	NA	NA	no GWS loci	NA	geneset_go	ASD	AFR	GO:NEGATIVE REGULATION OF TRANSLATION
GO_0017148	DUP	0.689	0.491	no GWS loci	0.887	geneset_go	ADHD	ALL	GO:NEGATIVE REGULATION OF TRANSLATION
GO_0017148	DUP	0.4	0.689	no GWS loci	0.963	geneset_go	PTSD	ALL	GO:NEGATIVE REGULATION OF TRANSLATION
GO_0017148	DEL	-1.08	0.278	no GWS loci	0.721	geneset_go	SCZ	ALL	GO:NEGATIVE REGULATION OF TRANSLATION
GO_0017148	DUP	-0.816	0.415	full analysis	0.75	geneset_go	BD	EUR	GO:NEGATIVE REGULATION OF TRANSLATION
GO_0017148	DEL	-0.886	0.375	no GWS loci	0.808	geneset_go	PTSD	AFR	GO:NEGATIVE REGULATION OF TRANSLATION
GO_0017148	DEL	0.866	0.386	no GWS loci	0.95	geneset_go	SCZ	ASN	GO:NEGATIVE REGULATION OF TRANSLATION
GO_0017148	DUP	0.37	0.711	no GWS loci	0.892	geneset_go	SCZ	ALL	GO:NEGATIVE REGULATION OF TRANSLATION
GO_0017148	DUP	0.395	0.693	no GWS loci	0.902	geneset_go	SCZ	EUR	GO:NEGATIVE REGULATION OF TRANSLATION
GO_0017148	DUP	-1.03	0.303	full analysis	0.675	geneset_go	BD	ALL	GO:NEGATIVE REGULATION OF TRANSLATION
GO_0017148	DEL	-0.443	0.657	full analysis	0.901	geneset_go	BD	ALL	GO:NEGATIVE REGULATION OF TRANSLATION
GO_0017148	DEL	-0.911	0.362	no GWS loci	0.818	geneset_go	ADHD	ALL	GO:NEGATIVE REGULATION OF TRANSLATION
GO_0017148	DUP	-1.84	0.066	full analysis	0.875	geneset_go	MDD	EUR	GO:NEGATIVE REGULATION OF TRANSLATION
GO_0017148	DUP	0.284	0.776	no GWS loci	0.955	geneset_go	ASD	ASN	GO:NEGATIVE REGULATION OF TRANSLATION
GO_0017148	DUP	0.31	0.757	full analysis	0.952	geneset_go	SCZ	ASN	GO:NEGATIVE REGULATION OF TRANSLATION
GO_0017148	DUP	0.455	0.649	no GWS loci	0.97	geneset_go	SCZ	ASN	GO:NEGATIVE REGULATION OF TRANSLATION
GO_0017157	DUP	0.00226	0.998	full analysis	1	geneset_go	PTSD	EUR	GO:REGULATION OF EXOCYTOSIS
GO_0017157	DEL	0.725	0.469	full analysis	0.901	geneset_go	ASD	AFR	GO:REGULATION OF EXOCYTOSIS
GO_0017157	DUP	0.704	0.481	full analysis	0.909	geneset_go	ADHD	EUR	GO:REGULATION OF EXOCYTOSIS
GO_0017157	DEL	0.91	0.363	no GWS loci	0.823	geneset_go	ADHD	EUR	GO:REGULATION OF EXOCYTOSIS
GO_0017157	DEL	0.574	0.566	full analysis	0.712	geneset_go	SCZ	ALL	GO:REGULATION OF EXOCYTOSIS
GO_0017157	DUP	-0.158	0.875	full analysis	0.98	geneset_go	ASD	ALL	GO:REGULATION OF EXOCYTOSIS
GO_0017157	DEL	-0.226	0.821	no GWS loci	0.98	geneset_go	PTSD	ALL	GO:REGULATION OF EXOCYTOSIS
GO_0017157	DUP	0.347	0.728	no GWS loci	0.963	geneset_go	PTSD	ALL	GO:REGULATION OF EXOCYTOSIS
GO_0017157	DUP	-0.655	0.513	full analysis	0.977	geneset_go	ASD	LAT	GO:REGULATION OF EXOCYTOSIS
GO_0017157	DUP	2.47	0.0135	full analysis	0.0835	geneset_go	SCZ	ALL	GO:REGULATION OF EXOCYTOSIS
GO_0017157	DEL	0.397	0.691	full analysis	0.943	geneset_go	PTSD	EUR	GO:REGULATION OF EXOCYTOSIS
GO_0017157	DUP	2.31	0.021	full analysis	0.118	geneset_go	SCZ	EUR	GO:REGULATION OF EXOCYTOSIS
GO_0017157	DUP	1.23	0.22	no GWS loci	0.706	geneset_go	BD	EUR	GO:REGULATION OF EXOCYTOSIS
GO_0017157	DUP	0.396	0.692	no GWS loci	0.999	geneset_go	MDD	EUR	GO:REGULATION OF EXOCYTOSIS
GO_0017157	DEL	-0.521	0.602	no GWS loci	0.957	geneset_go	MDD	ASN	GO:REGULATION OF EXOCYTOSIS
GO_0017157	DEL	0.858	0.391	full analysis	0.768	geneset_go	ADHD	EUR	GO:REGULATION OF EXOCYTOSIS
GO_0017157	DUP	-0.0383	0.969	no GWS loci	0.997	geneset_go	ADHD	EUR	GO:REGULATION OF EXOCYTOSIS
GO_0017157	DEL	-0.418	0.676	no GWS loci	0.904	geneset_go	BD	EUR	GO:REGULATION OF EXOCYTOSIS
GO_0017157	DEL	-1.25	0.21	no GWS loci	0.896	geneset_go	MDD	EUR	GO:REGULATION OF EXOCYTOSIS
GO_0017157	DEL	0.532	0.595	full analysis	0.746	geneset_go	SCZ	EUR	GO:REGULATION OF EXOCYTOSIS
GO_0017157	DEL	1.47	0.141	full analysis	0.853	geneset_go	ASD	ASN	GO:REGULATION OF EXOCYTOSIS
GO_0017157	DUP	0.173	0.863	full analysis	0.99	geneset_go	ASD	EUR	GO:REGULATION OF EXOCYTOSIS
GO_0017157	DUP	-1.96	0.0496	full analysis	0.805	geneset_go	ASD	ASN	GO:REGULATION OF EXOCYTOSIS
GO_0017157	DEL	-0.993	0.321	full analysis	0.721	geneset_go	BD	EUR	GO:REGULATION OF EXOCYTOSIS
GO_0017157	DEL	-1.38	0.168	full analysis	0.776	geneset_go	MDD	ALL	GO:REGULATION OF EXOCYTOSIS
GO_0017157	DUP	1.23	0.219	no GWS loci	0.711	geneset_go	BD	ALL	GO:REGULATION OF EXOCYTOSIS
GO_0017157	DEL	0.593	0.553	no GWS loci	0.897	geneset_go	ASD	AFR	GO:REGULATION OF EXOCYTOSIS
GO_0017157	DEL	1.81	0.0706	full analysis	1	geneset_go	ASD	LAT	GO:REGULATION OF EXOCYTOSIS
GO_0017157	DEL	0.42	0.674	full analysis	0.878	geneset_go	ADHD	ALL	GO:REGULATION OF EXOCYTOSIS
GO_0017157	DEL	-0.259	0.795	full analysis	0.933	geneset_go	ASD	EUR	GO:REGULATION OF EXOCYTOSIS
GO_0017157	DUP	-1.41	0.16	no GWS loci	0.942	geneset_go	ASD	LAT	GO:REGULATION OF EXOCYTOSIS
GO_0017157	DEL	-1.73	0.0838	full analysis	0.565	geneset_go	PTSD	AFR	GO:REGULATION OF EXOCYTOSIS
GO_0017157	DUP	0.685	0.493	no GWS loci	0.999	geneset_go	ASD	AFR	GO:REGULATION OF EXOCYTOSIS
GO_0017157	DEL	-1.19	0.233	no GWS loci	0.955	geneset_go	MDD	ALL	GO:REGULATION OF EXOCYTOSIS
GO_0017157	DEL	-1.09	0.278	no GWS loci	0.956	geneset_go	ASD	EUR	GO:REGULATION OF EXOCYTOSIS
GO_0017157	DEL	-0.176	0.86	no GWS loci	0.98	geneset_go	BD	ALL	GO:REGULATION OF EXOCYTOSIS
GO_0017157	DEL	0.704	0.482	no GWS loci	0.862	geneset_go	ADHD	ALL	GO:REGULATION OF EXOCYTOSIS
GO_0017157	DUP	0.396	0.692	full analysis	0.976	geneset_go	MDD	EUR	GO:REGULATION OF EXOCYTOSIS
GO_0017157	DUP	0.581	0.562	full analysis	0.946	geneset_go	ADHD	ALL	GO:REGULATION OF EXOCYTOSIS
GO_0017157	DEL	-0.214	0.83	no GWS loci	0.992	geneset_go	SCZ	ASN	GO:REGULATION OF EXOCYTOSIS
GO_0017157	DEL	-1.07	0.286	no GWS loci	0.767	geneset_go	PTSD	AFR	GO:REGULATION OF EXOCYTOSIS
GO_0017157	DEL	1.72	0.0849	no GWS loci	1	geneset_go	ASD	LAT	GO:REGULATION OF EXOCYTOSIS
GO_0017157	DUP	0.544	0.586	no GWS loci	0.999	geneset_go	PTSD	EUR	GO:REGULATION OF EXOCYTOSIS
GO_0017157	DUP	0.521	0.603	no GWS loci	0.994	geneset_go	MDD	ALL	GO:REGULATION OF EXOCYTOSIS
GO_0017157	DEL	0.138	0.89	no GWS loci	0.981	geneset_go	ASD	ALL	GO:REGULATION OF EXOCYTOSIS
GO_0017157	DEL	0.677	0.498	full analysis	0.771	geneset_go	ASD	ALL	GO:REGULATION OF EXOCYTOSIS
GO_0017157	DEL	1.59	0.112	no GWS loci	0.567	geneset_go	SCZ	ALL	GO:REGULATION OF EXOCYTOSIS
GO_0017157	DEL	0.195	0.846	no GWS loci	0.985	geneset_go	PTSD	EUR	GO:REGULATION OF EXOCYTOSIS
GO_0017157	DUP	1.63	0.103	no GWS loci	0.501	geneset_go	SCZ	ALL	GO:REGULATION OF EXOCYTOSIS
GO_0017157	DEL	1.48	0.139	no GWS loci	0.572	geneset_go	SCZ	EUR	GO:REGULATION OF EXOCYTOSIS
GO_0017157	DUP	-0.071	0.943	no GWS loci	0.983	geneset_go	ADHD	ALL	GO:REGULATION OF EXOCYTOSIS
GO_0017157	DUP	1.23	0.219	no GWS loci	0.619	geneset_go	SCZ	EUR	GO:REGULATION OF EXOCYTOSIS
GO_0017157	DUP	0.624	0.532	full analysis	0.997	geneset_go	ASD	AFR	GO:REGULATION OF EXOCYTOSIS
GO_0017157	DUP	1.79	0.0727	no GWS loci	0.944	geneset_go	SCZ	ASN	GO:REGULATION OF EXOCYTOSIS
GO_0017157	DUP	-0.343	0.731	no GWS loci	0.986	geneset_go	ASD	ALL	GO:REGULATION OF EXOCYTOSIS
GO_0017157	DEL	-0.36	0.719	full analysis	0.966	geneset_go	PTSD	ALL	GO:REGULATION OF EXOCYTOSIS
GO_0017157	DUP	1.64	0.101	full analysis	0.454	geneset_go	BD	ALL	GO:REGULATION OF EXOCYTOSIS
GO_0017157	DUP	1.73	0.0845	full analysis	0.419	geneset_go	BD	EUR	GO:REGULATION OF EXOCYTOSIS
GO_0017157	DUP	1.57	0.116	full analysis	0.725	geneset_go	SCZ	ASN	GO:REGULATION OF EXOCYTOSIS
GO_0017157	DEL	-1.38	0.169	full analysis	0.739	geneset_go	MDD	EUR	GO:REGULATION OF EXOCYTOSIS
GO_0017157	DUP	-0.513	0.608	full analysis	0.938	geneset_go	PTSD	ALL	GO:REGULATION OF EXOCYTOSIS
GO_0017157	DEL	-0.584	0.559	full analysis	0.866	geneset_go	BD	ALL	GO:REGULATION OF EXOCYTOSIS
GO_0017157	DUP	-1.17	0.242	full analysis	0.645	geneset_go	PTSD	AFR	GO:REGULATION OF EXOCYTOSIS
GO_0017157	DUP	0.754	0.451	no GWS loci	0.986	geneset_go	MDD	ASN	GO:REGULATION OF EXOCYTOSIS
GO_0017157	DEL	-0.873	0.383	full analysis	0.922	geneset_go	MDD	ASN	GO:REGULATION OF EXOCYTOSIS
GO_0017157	DUP	0.205	0.838	no GWS loci	0.994	geneset_go	ASD	EUR	GO:REGULATION OF EXOCYTOSIS
GO_0017157	DUP	-1.12	0.263	no GWS loci	0.675	geneset_go	PTSD	AFR	GO:REGULATION OF EXOCYTOSIS
GO_0017157	DUP	-2.37	0.0179	no GWS loci	0.746	geneset_go	ASD	ASN	GO:REGULATION OF EXOCYTOSIS
GO_0017157	DUP	0.508	0.612	full analysis	0.955	geneset_go	MDD	ALL	GO:REGULATION OF EXOCYTOSIS
GO_0017157	DEL	-0.372	0.71	full analysis	1	geneset_go	SCZ	ASN	GO:REGULATION OF EXOCYTOSIS
GO_0017157	DEL	1.13	0.259	no GWS loci	1	geneset_go	ASD	ASN	GO:REGULATION OF EXOCYTOSIS
GO_0017157	DUP	0.919	0.358	full analysis	0.892	geneset_go	MDD	ASN	GO:REGULATION OF EXOCYTOSIS
GO_0017171	DUP	-0.864	0.387	full analysis	0.627	geneset_go	SCZ	ALL	GO:SERINE HYDROLASE ACTIVITY
GO_0017171	DEL	-2.03	0.0419	full analysis	1	geneset_go	ASD	LAT	GO:SERINE HYDROLASE ACTIVITY
GO_0017171	DEL	0.5	0.617	no GWS loci	0.972	geneset_go	PTSD	ALL	GO:SERINE HYDROLASE ACTIVITY
GO_0017171	DEL	0.567	0.571	full analysis	0.837	geneset_go	ASD	EUR	GO:SERINE HYDROLASE ACTIVITY
GO_0017171	DEL	1.06	0.29	full analysis	0.916	geneset_go	MDD	ASN	GO:SERINE HYDROLASE ACTIVITY
GO_0017171	DEL	0.287	0.774	full analysis	0.968	geneset_go	PTSD	EUR	GO:SERINE HYDROLASE ACTIVITY
GO_0017171	DUP	0.0505	0.96	full analysis	0.992	geneset_go	ASD	ALL	GO:SERINE HYDROLASE ACTIVITY
GO_0017171	DEL	-2.62	0.00879	full analysis	0.269	geneset_go	ADHD	EUR	GO:SERINE HYDROLASE ACTIVITY
GO_0017171	DUP	0.687	0.492	no GWS loci	0.986	geneset_go	ASD	ALL	GO:SERINE HYDROLASE ACTIVITY
GO_0017171	DUP	-0.358	0.72	full analysis	0.849	geneset_go	SCZ	EUR	GO:SERINE HYDROLASE ACTIVITY
GO_0017171	DEL	-0.133	0.894	full analysis	0.941	geneset_go	SCZ	ALL	GO:SERINE HYDROLASE ACTIVITY
GO_0017171	DEL	NA	NA	no GWS loci	NA	geneset_go	ASD	AFR	GO:SERINE HYDROLASE ACTIVITY
GO_0017171	DEL	-0.2	0.842	no GWS loci	0.988	geneset_go	MDD	EUR	GO:SERINE HYDROLASE ACTIVITY
GO_0017171	DUP	-0.992	0.321	no GWS loci	0.999	geneset_go	PTSD	EUR	GO:SERINE HYDROLASE ACTIVITY
GO_0017171	DUP	1.42	0.156	full analysis	0.972	geneset_go	ASD	LAT	GO:SERINE HYDROLASE ACTIVITY
GO_0017171	DEL	1.16	0.248	no GWS loci	0.946	geneset_go	MDD	ASN	GO:SERINE HYDROLASE ACTIVITY
GO_0017171	DUP	-1.21	0.225	no GWS loci	0.999	geneset_go	ASD	AFR	GO:SERINE HYDROLASE ACTIVITY
GO_0017171	DUP	-1.58	0.114	full analysis	0.989	geneset_go	PTSD	EUR	GO:SERINE HYDROLASE ACTIVITY
GO_0017171	DEL	1.47	0.141	no GWS loci	0.572	geneset_go	SCZ	EUR	GO:SERINE HYDROLASE ACTIVITY
GO_0017171	DUP	-1.21	0.227	full analysis	0.997	geneset_go	ASD	AFR	GO:SERINE HYDROLASE ACTIVITY
GO_0017171	DEL	NA	NA	full analysis	NA	geneset_go	ASD	AFR	GO:SERINE HYDROLASE ACTIVITY
GO_0017171	DEL	0.66	0.509	full analysis	0.844	geneset_go	BD	ALL	GO:SERINE HYDROLASE ACTIVITY
GO_0017171	DUP	-1.59	0.112	full analysis	0.875	geneset_go	MDD	EUR	GO:SERINE HYDROLASE ACTIVITY
GO_0017171	DUP	0.56	0.575	no GWS loci	0.905	geneset_go	ADHD	EUR	GO:SERINE HYDROLASE ACTIVITY
GO_0017171	DEL	1.2	0.23	no GWS loci	0.752	geneset_go	BD	EUR	GO:SERINE HYDROLASE ACTIVITY
GO_0017171	DUP	-0.322	0.748	no GWS loci	0.963	geneset_go	PTSD	ALL	GO:SERINE HYDROLASE ACTIVITY
GO_0017171	DUP	1.42	0.155	full analysis	0.788	geneset_go	MDD	ASN	GO:SERINE HYDROLASE ACTIVITY
GO_0017171	DEL	-1.91	0.0558	no GWS loci	0.782	geneset_go	ADHD	EUR	GO:SERINE HYDROLASE ACTIVITY
GO_0017171	DEL	0.0814	0.935	full analysis	0.968	geneset_go	SCZ	EUR	GO:SERINE HYDROLASE ACTIVITY
GO_0017171	DUP	-0.863	0.388	no GWS loci	0.999	geneset_go	MDD	EUR	GO:SERINE HYDROLASE ACTIVITY
GO_0017171	DUP	0.514	0.607	full analysis	0.852	geneset_go	BD	EUR	GO:SERINE HYDROLASE ACTIVITY
GO_0017171	DUP	0.417	0.676	no GWS loci	0.903	geneset_go	PTSD	AFR	GO:SERINE HYDROLASE ACTIVITY
GO_0017171	DEL	0.505	0.614	full analysis	0.942	geneset_go	PTSD	ALL	GO:SERINE HYDROLASE ACTIVITY
GO_0017171	DUP	0.315	0.753	no GWS loci	0.948	geneset_go	BD	ALL	GO:SERINE HYDROLASE ACTIVITY
GO_0017171	DEL	1.16	0.247	no GWS loci	0.868	geneset_go	ASD	ALL	GO:SERINE HYDROLASE ACTIVITY
GO_0017171	DUP	0.171	0.864	no GWS loci	0.98	geneset_go	ASD	ASN	GO:SERINE HYDROLASE ACTIVITY
GO_0017171	DUP	1.45	0.148	no GWS loci	0.935	geneset_go	ASD	LAT	GO:SERINE HYDROLASE ACTIVITY
GO_0017171	DEL	-1	0.317	no GWS loci	0.794	geneset_go	ADHD	ALL	GO:SERINE HYDROLASE ACTIVITY
GO_0017171	DEL	-1.79	0.0742	no GWS loci	1	geneset_go	ASD	LAT	GO:SERINE HYDROLASE ACTIVITY
GO_0017171	DUP	0.213	0.832	full analysis	0.982	geneset_go	ADHD	EUR	GO:SERINE HYDROLASE ACTIVITY
GO_0017171	DEL	-1.4	0.163	full analysis	0.571	geneset_go	ADHD	ALL	GO:SERINE HYDROLASE ACTIVITY
GO_0017171	DEL	0.0826	0.934	no GWS loci	0.998	geneset_go	MDD	ALL	GO:SERINE HYDROLASE ACTIVITY
GO_0017171	DEL	1.23	0.219	full analysis	0.532	geneset_go	ASD	ALL	GO:SERINE HYDROLASE ACTIVITY
GO_0017171	DEL	0.998	0.318	full analysis	0.72	geneset_go	BD	EUR	GO:SERINE HYDROLASE ACTIVITY
GO_0017171	DEL	0.483	0.629	no GWS loci	0.967	geneset_go	PTSD	EUR	GO:SERINE HYDROLASE ACTIVITY
GO_0017171	DUP	0.186	0.853	no GWS loci	0.96	geneset_go	SCZ	EUR	GO:SERINE HYDROLASE ACTIVITY
GO_0017171	DUP	-0.725	0.469	no GWS loci	0.97	geneset_go	SCZ	ASN	GO:SERINE HYDROLASE ACTIVITY
GO_0017171	DEL	1.01	0.312	no GWS loci	0.743	geneset_go	SCZ	ALL	GO:SERINE HYDROLASE ACTIVITY
GO_0017171	DUP	0.519	0.603	no GWS loci	0.893	geneset_go	BD	EUR	GO:SERINE HYDROLASE ACTIVITY
GO_0017171	DUP	0.284	0.776	full analysis	0.926	geneset_go	BD	ALL	GO:SERINE HYDROLASE ACTIVITY
GO_0017171	DUP	-0.757	0.449	no GWS loci	0.779	geneset_go	SCZ	ALL	GO:SERINE HYDROLASE ACTIVITY
GO_0017171	DEL	0.59	0.555	no GWS loci	0.889	geneset_go	PTSD	AFR	GO:SERINE HYDROLASE ACTIVITY
GO_0017171	DUP	1.01	0.314	no GWS loci	0.994	geneset_go	ASD	EUR	GO:SERINE HYDROLASE ACTIVITY
GO_0017171	DUP	-0.665	0.506	full analysis	0.911	geneset_go	PTSD	ALL	GO:SERINE HYDROLASE ACTIVITY
GO_0017171	DUP	-0.692	0.489	no GWS loci	0.994	geneset_go	MDD	ALL	GO:SERINE HYDROLASE ACTIVITY
GO_0017171	DUP	-0.0263	0.979	full analysis	1	geneset_go	ASD	ASN	GO:SERINE HYDROLASE ACTIVITY
GO_0017171	DEL	0.486	0.627	no GWS loci	1	geneset_go	ASD	ASN	GO:SERINE HYDROLASE ACTIVITY
GO_0017171	DUP	0.533	0.594	full analysis	0.97	geneset_go	ASD	EUR	GO:SERINE HYDROLASE ACTIVITY
GO_0017171	DUP	-0.469	0.639	no GWS loci	0.939	geneset_go	ADHD	ALL	GO:SERINE HYDROLASE ACTIVITY
GO_0017171	DUP	-1.32	0.187	full analysis	0.865	geneset_go	MDD	ALL	GO:SERINE HYDROLASE ACTIVITY
GO_0017171	DUP	-0.793	0.428	full analysis	0.926	geneset_go	ADHD	ALL	GO:SERINE HYDROLASE ACTIVITY
GO_0017171	DEL	0.764	0.445	no GWS loci	0.867	geneset_go	BD	ALL	GO:SERINE HYDROLASE ACTIVITY
GO_0017171	DUP	-0.542	0.588	full analysis	0.926	geneset_go	SCZ	ASN	GO:SERINE HYDROLASE ACTIVITY
GO_0017171	DEL	-0.171	0.864	no GWS loci	0.992	geneset_go	SCZ	ASN	GO:SERINE HYDROLASE ACTIVITY
GO_0017171	DUP	1.21	0.224	no GWS loci	0.964	geneset_go	MDD	ASN	GO:SERINE HYDROLASE ACTIVITY
GO_0017171	DEL	-0.32	0.749	full analysis	0.952	geneset_go	MDD	EUR	GO:SERINE HYDROLASE ACTIVITY
GO_0017171	DEL	0.519	0.604	no GWS loci	0.983	geneset_go	ASD	EUR	GO:SERINE HYDROLASE ACTIVITY
GO_0017171	DEL	-0.0644	0.949	full analysis	0.989	geneset_go	MDD	ALL	GO:SERINE HYDROLASE ACTIVITY
GO_0017171	DEL	0.64	0.522	full analysis	0.87	geneset_go	PTSD	AFR	GO:SERINE HYDROLASE ACTIVITY
GO_0017171	DUP	0.546	0.585	full analysis	0.855	geneset_go	PTSD	AFR	GO:SERINE HYDROLASE ACTIVITY
GO_0017171	DEL	-0.0335	0.973	full analysis	1	geneset_go	SCZ	ASN	GO:SERINE HYDROLASE ACTIVITY
GO_0017171	DEL	-0.0784	0.938	full analysis	1	geneset_go	ASD	ASN	GO:SERINE HYDROLASE ACTIVITY
GO_0018022	DEL	-3.09	0.002	full analysis	0.0154	geneset_go	SCZ	ALL	GO:PEPTIDYL-LYSINE METHYLATION
GO_0018022	DEL	-1	0.317	full analysis	0.741	geneset_go	BD	ALL	GO:PEPTIDYL-LYSINE METHYLATION
GO_0018022	DUP	-0.225	0.822	no GWS loci	0.999	geneset_go	ASD	AFR	GO:PEPTIDYL-LYSINE METHYLATION
GO_0018022	DUP	1.29	0.196	full analysis	0.571	geneset_go	BD	EUR	GO:PEPTIDYL-LYSINE METHYLATION
GO_0018022	DUP	-0.355	0.723	full analysis	0.997	geneset_go	ASD	AFR	GO:PEPTIDYL-LYSINE METHYLATION
GO_0018022	DUP	-3.27	0.00109	no GWS loci	0.279	geneset_go	PTSD	AFR	GO:PEPTIDYL-LYSINE METHYLATION
GO_0018022	DEL	1.11	0.265	no GWS loci	0.923	geneset_go	MDD	EUR	GO:PEPTIDYL-LYSINE METHYLATION
GO_0018022	DEL	-0.936	0.349	full analysis	0.731	geneset_go	BD	EUR	GO:PEPTIDYL-LYSINE METHYLATION
GO_0018022	DUP	4	6.38e-05	full analysis	0.00435	geneset_go	SCZ	EUR	GO:PEPTIDYL-LYSINE METHYLATION
GO_0018022	DEL	-2.23	0.0258	full analysis	0.104	geneset_go	SCZ	EUR	GO:PEPTIDYL-LYSINE METHYLATION
GO_0018022	DEL	1.23	0.218	full analysis	0.768	geneset_go	MDD	EUR	GO:PEPTIDYL-LYSINE METHYLATION
GO_0018022	DEL	1.17	0.24	full analysis	1	geneset_go	ASD	LAT	GO:PEPTIDYL-LYSINE METHYLATION
GO_0018022	DUP	-0.133	0.894	no GWS loci	0.983	geneset_go	BD	EUR	GO:PEPTIDYL-LYSINE METHYLATION
GO_0018022	DUP	0.398	0.691	full analysis	0.964	geneset_go	ASD	ALL	GO:PEPTIDYL-LYSINE METHYLATION
GO_0018022	DUP	0.684	0.494	full analysis	0.798	geneset_go	BD	ALL	GO:PEPTIDYL-LYSINE METHYLATION
GO_0018022	DEL	2.51	0.0119	no GWS loci	0.367	geneset_go	ASD	AFR	GO:PEPTIDYL-LYSINE METHYLATION
GO_0018022	DEL	1.3	0.194	full analysis	0.739	geneset_go	PTSD	ALL	GO:PEPTIDYL-LYSINE METHYLATION
GO_0018022	DUP	-1.57	0.118	full analysis	0.75	geneset_go	MDD	ASN	GO:PEPTIDYL-LYSINE METHYLATION
GO_0018022	DEL	-1.65	0.0992	no GWS loci	0.735	geneset_go	ADHD	ALL	GO:PEPTIDYL-LYSINE METHYLATION
GO_0018022	DEL	0.998	0.318	no GWS loci	0.893	geneset_go	PTSD	EUR	GO:PEPTIDYL-LYSINE METHYLATION
GO_0018022	DEL	0.639	0.523	no GWS loci	0.876	geneset_go	PTSD	AFR	GO:PEPTIDYL-LYSINE METHYLATION
GO_0018022	DUP	0.515	0.606	no GWS loci	0.999	geneset_go	MDD	EUR	GO:PEPTIDYL-LYSINE METHYLATION
GO_0018022	DUP	4.31	1.67e-05	full analysis	0.0016	geneset_go	SCZ	ALL	GO:PEPTIDYL-LYSINE METHYLATION
GO_0018022	DEL	1.49	0.135	full analysis	0.421	geneset_go	ASD	ALL	GO:PEPTIDYL-LYSINE METHYLATION
GO_0018022	DEL	-1.94	0.0518	full analysis	0.862	geneset_go	MDD	ASN	GO:PEPTIDYL-LYSINE METHYLATION
GO_0018022	DUP	0.327	0.744	no GWS loci	0.994	geneset_go	ASD	EUR	GO:PEPTIDYL-LYSINE METHYLATION
GO_0018022	DUP	-1.21	0.224	full analysis	0.836	geneset_go	PTSD	ALL	GO:PEPTIDYL-LYSINE METHYLATION
GO_0018022	DEL	1.26	0.209	no GWS loci	0.955	geneset_go	ASD	EUR	GO:PEPTIDYL-LYSINE METHYLATION
GO_0018022	DEL	-1.54	0.124	full analysis	0.536	geneset_go	ADHD	ALL	GO:PEPTIDYL-LYSINE METHYLATION
GO_0018022	DUP	1.47	0.141	no GWS loci	0.746	geneset_go	ASD	ASN	GO:PEPTIDYL-LYSINE METHYLATION
GO_0018022	DUP	-0.642	0.521	no GWS loci	0.888	geneset_go	ADHD	ALL	GO:PEPTIDYL-LYSINE METHYLATION
GO_0018022	DEL	-1.43	0.153	no GWS loci	0.616	geneset_go	SCZ	ALL	GO:PEPTIDYL-LYSINE METHYLATION
GO_0018022	DUP	-0.502	0.616	full analysis	0.955	geneset_go	MDD	ALL	GO:PEPTIDYL-LYSINE METHYLATION
GO_0018022	DUP	-0.174	0.862	no GWS loci	0.986	geneset_go	PTSD	ALL	GO:PEPTIDYL-LYSINE METHYLATION
GO_0018022	DEL	1.41	0.157	no GWS loci	0.744	geneset_go	PTSD	ALL	GO:PEPTIDYL-LYSINE METHYLATION
GO_0018022	DUP	0.57	0.569	full analysis	0.97	geneset_go	ASD	EUR	GO:PEPTIDYL-LYSINE METHYLATION
GO_0018022	DUP	0.189	0.85	full analysis	0.985	geneset_go	ADHD	EUR	GO:PEPTIDYL-LYSINE METHYLATION
GO_0018022	DEL	1.67	0.0948	no GWS loci	0.82	geneset_go	ASD	ALL	GO:PEPTIDYL-LYSINE METHYLATION
GO_0018022	DEL	-0.0374	0.97	no GWS loci	0.993	geneset_go	BD	ALL	GO:PEPTIDYL-LYSINE METHYLATION
GO_0018022	DUP	-0.504	0.614	no GWS loci	0.902	geneset_go	BD	ALL	GO:PEPTIDYL-LYSINE METHYLATION
GO_0018022	DUP	0.0653	0.948	full analysis	0.995	geneset_go	MDD	EUR	GO:PEPTIDYL-LYSINE METHYLATION
GO_0018022	DUP	-0.512	0.609	full analysis	0.946	geneset_go	ADHD	ALL	GO:PEPTIDYL-LYSINE METHYLATION
GO_0018022	DUP	0.167	0.867	no GWS loci	0.982	geneset_go	SCZ	ASN	GO:PEPTIDYL-LYSINE METHYLATION
GO_0018022	DEL	0.848	0.396	no GWS loci	1	geneset_go	ASD	ASN	GO:PEPTIDYL-LYSINE METHYLATION
GO_0018022	DEL	1.03	0.302	full analysis	0.828	geneset_go	MDD	ALL	GO:PEPTIDYL-LYSINE METHYLATION
GO_0018022	DEL	-1.34	0.182	full analysis	1	geneset_go	SCZ	ASN	GO:PEPTIDYL-LYSINE METHYLATION
GO_0018022	DUP	0.837	0.403	no GWS loci	0.999	geneset_go	PTSD	EUR	GO:PEPTIDYL-LYSINE METHYLATION
GO_0018022	DUP	1.35	0.176	no GWS loci	0.574	geneset_go	SCZ	EUR	GO:PEPTIDYL-LYSINE METHYLATION
GO_0018022	DUP	-1.47	0.142	no GWS loci	0.964	geneset_go	MDD	ASN	GO:PEPTIDYL-LYSINE METHYLATION
GO_0018022	DUP	-0.476	0.634	full analysis	0.992	geneset_go	ASD	LAT	GO:PEPTIDYL-LYSINE METHYLATION
GO_0018022	DEL	-0.291	0.771	no GWS loci	0.944	geneset_go	SCZ	EUR	GO:PEPTIDYL-LYSINE METHYLATION
GO_0018022	DEL	1.14	0.253	full analysis	0.807	geneset_go	PTSD	EUR	GO:PEPTIDYL-LYSINE METHYLATION
GO_0018022	DUP	0.219	0.827	no GWS loci	0.978	geneset_go	ADHD	EUR	GO:PEPTIDYL-LYSINE METHYLATION
GO_0018022	DEL	0.786	0.432	full analysis	0.969	geneset_go	ASD	ASN	GO:PEPTIDYL-LYSINE METHYLATION
GO_0018022	DUP	1.39	0.163	full analysis	0.805	geneset_go	ASD	ASN	GO:PEPTIDYL-LYSINE METHYLATION
GO_0018022	DUP	-0.559	0.576	no GWS loci	1	geneset_go	ASD	LAT	GO:PEPTIDYL-LYSINE METHYLATION
GO_0018022	DEL	-1.65	0.0992	no GWS loci	0.95	geneset_go	SCZ	ASN	GO:PEPTIDYL-LYSINE METHYLATION
GO_0018022	DUP	-1.49	0.135	full analysis	0.737	geneset_go	SCZ	ASN	GO:PEPTIDYL-LYSINE METHYLATION
GO_0018022	DEL	-0.163	0.871	no GWS loci	0.966	geneset_go	BD	EUR	GO:PEPTIDYL-LYSINE METHYLATION
GO_0018022	DEL	-2.17	0.0301	full analysis	0.384	geneset_go	ADHD	EUR	GO:PEPTIDYL-LYSINE METHYLATION
GO_0018022	DEL	-1.53	0.126	no GWS loci	0.946	geneset_go	MDD	ASN	GO:PEPTIDYL-LYSINE METHYLATION
GO_0018022	DUP	1.57	0.116	no GWS loci	0.515	geneset_go	SCZ	ALL	GO:PEPTIDYL-LYSINE METHYLATION
GO_0018022	DUP	-3.26	0.00111	full analysis	0.228	geneset_go	PTSD	AFR	GO:PEPTIDYL-LYSINE METHYLATION
GO_0018022	DEL	1.23	0.22	no GWS loci	1	geneset_go	ASD	LAT	GO:PEPTIDYL-LYSINE METHYLATION
GO_0018022	DUP	-0.343	0.732	full analysis	0.998	geneset_go	PTSD	EUR	GO:PEPTIDYL-LYSINE METHYLATION
GO_0018022	DUP	-0.0702	0.944	no GWS loci	0.994	geneset_go	MDD	ALL	GO:PEPTIDYL-LYSINE METHYLATION
GO_0018022	DEL	1.67	0.0954	full analysis	0.414	geneset_go	ASD	EUR	GO:PEPTIDYL-LYSINE METHYLATION
GO_0018022	DEL	1.01	0.31	no GWS loci	0.955	geneset_go	MDD	ALL	GO:PEPTIDYL-LYSINE METHYLATION
GO_0018022	DEL	1.05	0.296	full analysis	0.881	geneset_go	ASD	AFR	GO:PEPTIDYL-LYSINE METHYLATION
GO_0018022	DEL	-1.6	0.11	no GWS loci	0.782	geneset_go	ADHD	EUR	GO:PEPTIDYL-LYSINE METHYLATION
GO_0018022	DEL	-0.0622	0.95	full analysis	0.985	geneset_go	PTSD	AFR	GO:PEPTIDYL-LYSINE METHYLATION
GO_0018022	DUP	0.183	0.855	no GWS loci	0.99	geneset_go	ASD	ALL	GO:PEPTIDYL-LYSINE METHYLATION
GO_0018105	DUP	1.14	0.253	no GWS loci	0.665	geneset_go	PTSD	AFR	GO:PEPTIDYL-SERINE PHOSPHORYLATION
GO_0018105	DUP	-1.71	0.088	no GWS loci	0.589	geneset_go	BD	ALL	GO:PEPTIDYL-SERINE PHOSPHORYLATION
GO_0018105	DEL	-0.354	0.724	full analysis	0.967	geneset_go	PTSD	ALL	GO:PEPTIDYL-SERINE PHOSPHORYLATION
GO_0018105	DUP	1.98	0.0473	full analysis	0.194	geneset_go	SCZ	ALL	GO:PEPTIDYL-SERINE PHOSPHORYLATION
GO_0018105	DUP	-1.42	0.157	full analysis	0.534	geneset_go	BD	ALL	GO:PEPTIDYL-SERINE PHOSPHORYLATION
GO_0018105	DEL	-1.04	0.299	no GWS loci	0.795	geneset_go	BD	EUR	GO:PEPTIDYL-SERINE PHOSPHORYLATION
GO_0018105	DUP	-1.04	0.3	full analysis	0.867	geneset_go	MDD	ASN	GO:PEPTIDYL-SERINE PHOSPHORYLATION
GO_0018105	DUP	-1.91	0.0558	no GWS loci	0.493	geneset_go	BD	EUR	GO:PEPTIDYL-SERINE PHOSPHORYLATION
GO_0018105	DEL	-0.0636	0.949	no GWS loci	0.993	geneset_go	BD	ALL	GO:PEPTIDYL-SERINE PHOSPHORYLATION
GO_0018105	DEL	0.387	0.699	no GWS loci	0.975	geneset_go	MDD	ASN	GO:PEPTIDYL-SERINE PHOSPHORYLATION
GO_0018105	DEL	-1.36	0.174	full analysis	0.616	geneset_go	BD	EUR	GO:PEPTIDYL-SERINE PHOSPHORYLATION
GO_0018105	DEL	3	0.00269	full analysis	0.0441	geneset_go	ASD	ALL	GO:PEPTIDYL-SERINE PHOSPHORYLATION
GO_0018105	DUP	0.715	0.475	full analysis	0.947	geneset_go	MDD	ALL	GO:PEPTIDYL-SERINE PHOSPHORYLATION
GO_0018105	DEL	0.373	0.709	no GWS loci	0.897	geneset_go	ASD	AFR	GO:PEPTIDYL-SERINE PHOSPHORYLATION
GO_0018105	DUP	0.2	0.841	no GWS loci	0.994	geneset_go	ASD	EUR	GO:PEPTIDYL-SERINE PHOSPHORYLATION
GO_0018105	DEL	0.657	0.511	full analysis	0.901	geneset_go	ASD	AFR	GO:PEPTIDYL-SERINE PHOSPHORYLATION
GO_0018105	DUP	0.164	0.87	full analysis	0.973	geneset_go	PTSD	ALL	GO:PEPTIDYL-SERINE PHOSPHORYLATION
GO_0018105	DUP	1.04	0.296	full analysis	0.915	geneset_go	MDD	EUR	GO:PEPTIDYL-SERINE PHOSPHORYLATION
GO_0018105	DEL	0.689	0.491	no GWS loci	0.966	geneset_go	MDD	EUR	GO:PEPTIDYL-SERINE PHOSPHORYLATION
GO_0018105	DEL	0.172	0.863	no GWS loci	0.971	geneset_go	SCZ	EUR	GO:PEPTIDYL-SERINE PHOSPHORYLATION
GO_0018105	DEL	0.594	0.552	full analysis	0.932	geneset_go	PTSD	EUR	GO:PEPTIDYL-SERINE PHOSPHORYLATION
GO_0018105	DEL	1.19	0.235	no GWS loci	0.955	geneset_go	ASD	EUR	GO:PEPTIDYL-SERINE PHOSPHORYLATION
GO_0018105	DUP	0.87	0.384	no GWS loci	0.849	geneset_go	ADHD	EUR	GO:PEPTIDYL-SERINE PHOSPHORYLATION
GO_0018105	DUP	-2.11	0.0347	full analysis	0.997	geneset_go	ASD	AFR	GO:PEPTIDYL-SERINE PHOSPHORYLATION
GO_0018105	DUP	-1.4	0.163	no GWS loci	0.746	geneset_go	ASD	ASN	GO:PEPTIDYL-SERINE PHOSPHORYLATION
GO_0018105	DEL	0.665	0.506	full analysis	0.91	geneset_go	MDD	EUR	GO:PEPTIDYL-SERINE PHOSPHORYLATION
GO_0018105	DEL	-0.0613	0.951	full analysis	0.994	geneset_go	MDD	ASN	GO:PEPTIDYL-SERINE PHOSPHORYLATION
GO_0018105	DEL	0.0147	0.988	no GWS loci	1	geneset_go	ASD	ASN	GO:PEPTIDYL-SERINE PHOSPHORYLATION
GO_0018105	DUP	0.122	0.903	no GWS loci	0.999	geneset_go	PTSD	EUR	GO:PEPTIDYL-SERINE PHOSPHORYLATION
GO_0018105	DEL	-0.0332	0.974	no GWS loci	0.999	geneset_go	SCZ	ALL	GO:PEPTIDYL-SERINE PHOSPHORYLATION
GO_0018105	DEL	0.718	0.472	full analysis	0.649	geneset_go	SCZ	ALL	GO:PEPTIDYL-SERINE PHOSPHORYLATION
GO_0018105	DEL	0.131	0.896	no GWS loci	0.992	geneset_go	PTSD	ALL	GO:PEPTIDYL-SERINE PHOSPHORYLATION
GO_0018105	DUP	-5.92e-05	1	full analysis	1	geneset_go	ASD	LAT	GO:PEPTIDYL-SERINE PHOSPHORYLATION
GO_0018105	DUP	1.61	0.108	no GWS loci	0.49	geneset_go	SCZ	EUR	GO:PEPTIDYL-SERINE PHOSPHORYLATION
GO_0018105	DEL	-0.304	0.761	full analysis	0.92	geneset_go	ADHD	EUR	GO:PEPTIDYL-SERINE PHOSPHORYLATION
GO_0018105	DUP	-0.122	0.903	full analysis	0.998	geneset_go	PTSD	EUR	GO:PEPTIDYL-SERINE PHOSPHORYLATION
GO_0018105	DUP	2.57	0.0102	full analysis	0.0761	geneset_go	SCZ	EUR	GO:PEPTIDYL-SERINE PHOSPHORYLATION
GO_0018105	DEL	-0.203	0.839	no GWS loci	0.992	geneset_go	SCZ	ASN	GO:PEPTIDYL-SERINE PHOSPHORYLATION
GO_0018105	DEL	-0.296	0.767	full analysis	1	geneset_go	SCZ	ASN	GO:PEPTIDYL-SERINE PHOSPHORYLATION
GO_0018105	DUP	-0.326	0.744	full analysis	0.949	geneset_go	SCZ	ASN	GO:PEPTIDYL-SERINE PHOSPHORYLATION
GO_0018105	DUP	0.166	0.868	no GWS loci	0.98	geneset_go	ADHD	ALL	GO:PEPTIDYL-SERINE PHOSPHORYLATION
GO_0018105	DEL	-0.474	0.636	full analysis	0.894	geneset_go	BD	ALL	GO:PEPTIDYL-SERINE PHOSPHORYLATION
GO_0018105	DEL	0.92	0.358	no GWS loci	0.795	geneset_go	PTSD	AFR	GO:PEPTIDYL-SERINE PHOSPHORYLATION
GO_0018105	DEL	0.294	0.768	full analysis	1	geneset_go	ASD	LAT	GO:PEPTIDYL-SERINE PHOSPHORYLATION
GO_0018105	DUP	1.04	0.3	no GWS loci	0.999	geneset_go	MDD	EUR	GO:PEPTIDYL-SERINE PHOSPHORYLATION
GO_0018105	DUP	-1.11	0.265	full analysis	0.636	geneset_go	BD	EUR	GO:PEPTIDYL-SERINE PHOSPHORYLATION
GO_0018105	DEL	1.1	0.269	no GWS loci	0.868	geneset_go	ASD	ALL	GO:PEPTIDYL-SERINE PHOSPHORYLATION
GO_0018105	DUP	-0.413	0.68	no GWS loci	0.986	geneset_go	ASD	ALL	GO:PEPTIDYL-SERINE PHOSPHORYLATION
GO_0018105	DUP	1.13	0.259	full analysis	0.889	geneset_go	ADHD	EUR	GO:PEPTIDYL-SERINE PHOSPHORYLATION
GO_0018105	DEL	1.05	0.293	full analysis	0.492	geneset_go	SCZ	EUR	GO:PEPTIDYL-SERINE PHOSPHORYLATION
GO_0018105	DEL	-0.805	0.421	no GWS loci	0.85	geneset_go	ADHD	EUR	GO:PEPTIDYL-SERINE PHOSPHORYLATION
GO_0018105	DEL	0.845	0.398	full analysis	0.802	geneset_go	PTSD	AFR	GO:PEPTIDYL-SERINE PHOSPHORYLATION
GO_0018105	DUP	-0.295	0.768	no GWS loci	0.976	geneset_go	SCZ	ASN	GO:PEPTIDYL-SERINE PHOSPHORYLATION
GO_0018105	DUP	0.903	0.366	no GWS loci	0.994	geneset_go	MDD	ALL	GO:PEPTIDYL-SERINE PHOSPHORYLATION
GO_0018105	DUP	0.783	0.433	full analysis	0.97	geneset_go	ASD	EUR	GO:PEPTIDYL-SERINE PHOSPHORYLATION
GO_0018105	DEL	3.27	0.00107	full analysis	0.0423	geneset_go	ASD	EUR	GO:PEPTIDYL-SERINE PHOSPHORYLATION
GO_0018105	DEL	-0.874	0.382	no GWS loci	0.818	geneset_go	ADHD	ALL	GO:PEPTIDYL-SERINE PHOSPHORYLATION
GO_0018105	DUP	0.788	0.431	no GWS loci	0.963	geneset_go	PTSD	ALL	GO:PEPTIDYL-SERINE PHOSPHORYLATION
GO_0018105	DUP	-1.68	0.0936	full analysis	0.805	geneset_go	ASD	ASN	GO:PEPTIDYL-SERINE PHOSPHORYLATION
GO_0018105	DEL	-0.72	0.472	full analysis	0.787	geneset_go	ADHD	ALL	GO:PEPTIDYL-SERINE PHOSPHORYLATION
GO_0018105	DUP	1.62	0.105	no GWS loci	0.503	geneset_go	SCZ	ALL	GO:PEPTIDYL-SERINE PHOSPHORYLATION
GO_0018105	DUP	-0.626	0.531	no GWS loci	1	geneset_go	ASD	LAT	GO:PEPTIDYL-SERINE PHOSPHORYLATION
GO_0018105	DUP	0.314	0.754	full analysis	0.967	geneset_go	ADHD	ALL	GO:PEPTIDYL-SERINE PHOSPHORYLATION
GO_0018105	DUP	-0.886	0.375	no GWS loci	0.977	geneset_go	MDD	ASN	GO:PEPTIDYL-SERINE PHOSPHORYLATION
GO_0018105	DUP	0.701	0.484	full analysis	0.795	geneset_go	PTSD	AFR	GO:PEPTIDYL-SERINE PHOSPHORYLATION
GO_0018105	DEL	0.174	0.862	full analysis	1	geneset_go	ASD	ASN	GO:PEPTIDYL-SERINE PHOSPHORYLATION
GO_0018105	DEL	0.598	0.55	full analysis	0.912	geneset_go	MDD	ALL	GO:PEPTIDYL-SERINE PHOSPHORYLATION
GO_0018105	DEL	1.07	0.286	no GWS loci	0.879	geneset_go	PTSD	EUR	GO:PEPTIDYL-SERINE PHOSPHORYLATION
GO_0018105	DUP	0.49	0.624	full analysis	0.958	geneset_go	ASD	ALL	GO:PEPTIDYL-SERINE PHOSPHORYLATION
GO_0018105	DEL	0.697	0.486	no GWS loci	0.964	geneset_go	MDD	ALL	GO:PEPTIDYL-SERINE PHOSPHORYLATION
GO_0018105	DEL	0.314	0.754	no GWS loci	1	geneset_go	ASD	LAT	GO:PEPTIDYL-SERINE PHOSPHORYLATION
GO_0018105	DUP	-2.03	0.0426	no GWS loci	0.999	geneset_go	ASD	AFR	GO:PEPTIDYL-SERINE PHOSPHORYLATION
GO_0018107	DUP	0.188	0.851	no GWS loci	0.972	geneset_go	PTSD	AFR	GO:PEPTIDYL-THREONINE PHOSPHORYLATION
GO_0018107	DEL	-1.78	0.0747	full analysis	0.862	geneset_go	MDD	ASN	GO:PEPTIDYL-THREONINE PHOSPHORYLATION
GO_0018107	DEL	0.991	0.322	no GWS loci	0.895	geneset_go	ASD	ALL	GO:PEPTIDYL-THREONINE PHOSPHORYLATION
GO_0018107	DUP	1.04	0.299	no GWS loci	0.97	geneset_go	SCZ	ASN	GO:PEPTIDYL-THREONINE PHOSPHORYLATION
GO_0018107	DEL	-1.58	0.115	full analysis	0.271	geneset_go	SCZ	ALL	GO:PEPTIDYL-THREONINE PHOSPHORYLATION
GO_0018107	DEL	0	1	no GWS loci	1	geneset_go	ASD	ASN	GO:PEPTIDYL-THREONINE PHOSPHORYLATION
GO_0018107	DUP	-1.6	0.109	no GWS loci	0.589	geneset_go	BD	EUR	GO:PEPTIDYL-THREONINE PHOSPHORYLATION
GO_0018107	DEL	-0.539	0.59	no GWS loci	0.908	geneset_go	BD	ALL	GO:PEPTIDYL-THREONINE PHOSPHORYLATION
GO_0018107	DEL	-0.0531	0.958	full analysis	0.99	geneset_go	MDD	EUR	GO:PEPTIDYL-THREONINE PHOSPHORYLATION
GO_0018107	DEL	-0.913	0.361	no GWS loci	0.806	geneset_go	BD	EUR	GO:PEPTIDYL-THREONINE PHOSPHORYLATION
GO_0018107	DUP	0.805	0.421	no GWS loci	0.839	geneset_go	ASD	ASN	GO:PEPTIDYL-THREONINE PHOSPHORYLATION
GO_0018107	DUP	-1.02	0.309	no GWS loci	0.83	geneset_go	ADHD	EUR	GO:PEPTIDYL-THREONINE PHOSPHORYLATION
GO_0018107	DEL	-0.322	0.748	no GWS loci	0.989	geneset_go	MDD	ALL	GO:PEPTIDYL-THREONINE PHOSPHORYLATION
GO_0018107	DUP	-1.33	0.185	no GWS loci	0.942	geneset_go	ASD	LAT	GO:PEPTIDYL-THREONINE PHOSPHORYLATION
GO_0018107	DUP	-0.361	0.718	no GWS loci	0.986	geneset_go	ASD	ALL	GO:PEPTIDYL-THREONINE PHOSPHORYLATION
GO_0018107	DUP	-0.128	0.898	full analysis	0.978	geneset_go	PTSD	ALL	GO:PEPTIDYL-THREONINE PHOSPHORYLATION
GO_0018107	DEL	-0.799	0.424	no GWS loci	0.82	geneset_go	SCZ	EUR	GO:PEPTIDYL-THREONINE PHOSPHORYLATION
GO_0018107	DUP	-0.475	0.635	full analysis	0.997	geneset_go	ASD	AFR	GO:PEPTIDYL-THREONINE PHOSPHORYLATION
GO_0018107	DUP	-0.285	0.776	full analysis	0.998	geneset_go	PTSD	EUR	GO:PEPTIDYL-THREONINE PHOSPHORYLATION
GO_0018107	DUP	-2.26	0.0238	no GWS loci	0.306	geneset_go	SCZ	EUR	GO:PEPTIDYL-THREONINE PHOSPHORYLATION
GO_0018107	DUP	-1.38	0.168	full analysis	0.972	geneset_go	ASD	LAT	GO:PEPTIDYL-THREONINE PHOSPHORYLATION
GO_0018107	DUP	0.559	0.576	no GWS loci	0.994	geneset_go	MDD	ALL	GO:PEPTIDYL-THREONINE PHOSPHORYLATION
GO_0018107	DEL	-1.61	0.108	full analysis	0.523	geneset_go	ADHD	ALL	GO:PEPTIDYL-THREONINE PHOSPHORYLATION
GO_0018107	DEL	1.21	0.225	no GWS loci	0.955	geneset_go	ASD	EUR	GO:PEPTIDYL-THREONINE PHOSPHORYLATION
GO_0018107	DEL	-1.69	0.0906	full analysis	0.233	geneset_go	SCZ	EUR	GO:PEPTIDYL-THREONINE PHOSPHORYLATION
GO_0018107	DUP	-0.655	0.512	full analysis	0.935	geneset_go	ASD	ALL	GO:PEPTIDYL-THREONINE PHOSPHORYLATION
GO_0018107	DEL	0	1	full analysis	1	geneset_go	ASD	LAT	GO:PEPTIDYL-THREONINE PHOSPHORYLATION
GO_0018107	DEL	-1.61	0.106	no GWS loci	0.946	geneset_go	MDD	ASN	GO:PEPTIDYL-THREONINE PHOSPHORYLATION
GO_0018107	DUP	-0.103	0.918	no GWS loci	0.999	geneset_go	PTSD	EUR	GO:PEPTIDYL-THREONINE PHOSPHORYLATION
GO_0018107	DUP	-0.258	0.797	no GWS loci	0.996	geneset_go	MDD	ASN	GO:PEPTIDYL-THREONINE PHOSPHORYLATION
GO_0018107	DUP	-0.941	0.347	no GWS loci	0.994	geneset_go	ASD	EUR	GO:PEPTIDYL-THREONINE PHOSPHORYLATION
GO_0018107	DEL	0.0143	0.989	full analysis	1	geneset_go	SCZ	ASN	GO:PEPTIDYL-THREONINE PHOSPHORYLATION
GO_0018107	DEL	0	1	no GWS loci	1	geneset_go	ASD	LAT	GO:PEPTIDYL-THREONINE PHOSPHORYLATION
GO_0018107	DUP	-1.58	0.115	no GWS loci	0.511	geneset_go	SCZ	ALL	GO:PEPTIDYL-THREONINE PHOSPHORYLATION
GO_0018107	DEL	0.574	0.566	full analysis	0.901	geneset_go	ASD	AFR	GO:PEPTIDYL-THREONINE PHOSPHORYLATION
GO_0018107	DUP	NA	NA	no GWS loci	NA	geneset_go	ASD	AFR	GO:PEPTIDYL-THREONINE PHOSPHORYLATION
GO_0018107	DEL	0.361	0.718	no GWS loci	0.897	geneset_go	ASD	AFR	GO:PEPTIDYL-THREONINE PHOSPHORYLATION
GO_0018107	DEL	-0.999	0.318	full analysis	0.741	geneset_go	BD	ALL	GO:PEPTIDYL-THREONINE PHOSPHORYLATION
GO_0018107	DEL	-1.02	0.308	full analysis	0.82	geneset_go	PTSD	ALL	GO:PEPTIDYL-THREONINE PHOSPHORYLATION
GO_0018107	DUP	-1.25	0.211	full analysis	0.874	geneset_go	ASD	EUR	GO:PEPTIDYL-THREONINE PHOSPHORYLATION
GO_0018107	DUP	-1.48	0.139	full analysis	0.354	geneset_go	SCZ	EUR	GO:PEPTIDYL-THREONINE PHOSPHORYLATION
GO_0018107	DUP	-0.591	0.555	no GWS loci	0.887	geneset_go	BD	ALL	GO:PEPTIDYL-THREONINE PHOSPHORYLATION
GO_0018107	DEL	-1.36	0.174	full analysis	0.616	geneset_go	BD	EUR	GO:PEPTIDYL-THREONINE PHOSPHORYLATION
GO_0018107	DEL	0.0247	0.98	no GWS loci	0.997	geneset_go	MDD	EUR	GO:PEPTIDYL-THREONINE PHOSPHORYLATION
GO_0018107	DEL	-0.546	0.585	no GWS loci	0.9	geneset_go	PTSD	AFR	GO:PEPTIDYL-THREONINE PHOSPHORYLATION
GO_0018107	DUP	-1.26	0.209	full analysis	0.855	geneset_go	ADHD	ALL	GO:PEPTIDYL-THREONINE PHOSPHORYLATION
GO_0018107	DEL	-2.01	0.0442	full analysis	0.417	geneset_go	ADHD	EUR	GO:PEPTIDYL-THREONINE PHOSPHORYLATION
GO_0018107	DEL	0.429	0.668	no GWS loci	0.976	geneset_go	SCZ	ASN	GO:PEPTIDYL-THREONINE PHOSPHORYLATION
GO_0018107	DEL	-0.00808	0.994	no GWS loci	1	geneset_go	PTSD	EUR	GO:PEPTIDYL-THREONINE PHOSPHORYLATION
GO_0018107	DEL	0.533	0.594	full analysis	0.852	geneset_go	ASD	EUR	GO:PEPTIDYL-THREONINE PHOSPHORYLATION
GO_0018107	DEL	-0.598	0.55	no GWS loci	0.967	geneset_go	PTSD	ALL	GO:PEPTIDYL-THREONINE PHOSPHORYLATION
GO_0018107	DUP	0.0235	0.981	full analysis	0.996	geneset_go	MDD	ALL	GO:PEPTIDYL-THREONINE PHOSPHORYLATION
GO_0018107	DEL	-1.51	0.132	full analysis	0.853	geneset_go	ASD	ASN	GO:PEPTIDYL-THREONINE PHOSPHORYLATION
GO_0018107	DEL	-0.786	0.432	full analysis	0.9	geneset_go	PTSD	EUR	GO:PEPTIDYL-THREONINE PHOSPHORYLATION
GO_0018107	DEL	-1.43	0.154	no GWS loci	0.782	geneset_go	ADHD	EUR	GO:PEPTIDYL-THREONINE PHOSPHORYLATION
GO_0018107	DEL	0.00387	0.997	full analysis	0.999	geneset_go	ASD	ALL	GO:PEPTIDYL-THREONINE PHOSPHORYLATION
GO_0018107	DEL	-0.427	0.669	full analysis	0.942	geneset_go	MDD	ALL	GO:PEPTIDYL-THREONINE PHOSPHORYLATION
GO_0018107	DUP	-1.67	0.0958	full analysis	0.436	geneset_go	BD	EUR	GO:PEPTIDYL-THREONINE PHOSPHORYLATION
GO_0018107	DUP	-1.11	0.269	full analysis	0.513	geneset_go	SCZ	ALL	GO:PEPTIDYL-THREONINE PHOSPHORYLATION
GO_0018107	DUP	-0.0951	0.924	full analysis	1	geneset_go	ASD	ASN	GO:PEPTIDYL-THREONINE PHOSPHORYLATION
GO_0018107	DEL	0.239	0.811	full analysis	0.953	geneset_go	PTSD	AFR	GO:PEPTIDYL-THREONINE PHOSPHORYLATION
GO_0018107	DUP	0.184	0.854	full analysis	0.961	geneset_go	PTSD	AFR	GO:PEPTIDYL-THREONINE PHOSPHORYLATION
GO_0018107	DEL	-0.462	0.644	no GWS loci	0.895	geneset_go	SCZ	ALL	GO:PEPTIDYL-THREONINE PHOSPHORYLATION
GO_0018107	DUP	-0.664	0.507	full analysis	0.8	geneset_go	BD	ALL	GO:PEPTIDYL-THREONINE PHOSPHORYLATION
GO_0018107	DUP	0.0131	0.99	no GWS loci	0.999	geneset_go	PTSD	ALL	GO:PEPTIDYL-THREONINE PHOSPHORYLATION
GO_0018107	DUP	-0.949	0.342	no GWS loci	0.805	geneset_go	ADHD	ALL	GO:PEPTIDYL-THREONINE PHOSPHORYLATION
GO_0018107	DUP	-0.219	0.827	full analysis	0.987	geneset_go	MDD	ASN	GO:PEPTIDYL-THREONINE PHOSPHORYLATION
GO_0018107	DUP	1.04	0.3	full analysis	0.826	geneset_go	SCZ	ASN	GO:PEPTIDYL-THREONINE PHOSPHORYLATION
GO_0018107	DUP	-1.24	0.214	full analysis	0.889	geneset_go	ADHD	EUR	GO:PEPTIDYL-THREONINE PHOSPHORYLATION
GO_0018107	DUP	0.627	0.531	no GWS loci	0.999	geneset_go	MDD	EUR	GO:PEPTIDYL-THREONINE PHOSPHORYLATION
GO_0018107	DUP	0.0672	0.946	full analysis	0.995	geneset_go	MDD	EUR	GO:PEPTIDYL-THREONINE PHOSPHORYLATION
GO_0018107	DEL	-1.16	0.247	no GWS loci	0.789	geneset_go	ADHD	ALL	GO:PEPTIDYL-THREONINE PHOSPHORYLATION
GO_0018108	DEL	-1.17	0.242	full analysis	0.663	geneset_go	ADHD	EUR	GO:PEPTIDYL-TYROSINE PHOSPHORYLATION
GO_0018108	DEL	-0.31	0.757	no GWS loci	0.952	geneset_go	ADHD	EUR	GO:PEPTIDYL-TYROSINE PHOSPHORYLATION
GO_0018108	DUP	0.0782	0.938	no GWS loci	0.996	geneset_go	MDD	ASN	GO:PEPTIDYL-TYROSINE PHOSPHORYLATION
GO_0018108	DEL	-0.369	0.712	no GWS loci	0.988	geneset_go	MDD	EUR	GO:PEPTIDYL-TYROSINE PHOSPHORYLATION
GO_0018108	DUP	0.468	0.64	no GWS loci	0.915	geneset_go	ASD	ASN	GO:PEPTIDYL-TYROSINE PHOSPHORYLATION
GO_0018108	DUP	0.74	0.46	full analysis	0.877	geneset_go	ASD	ASN	GO:PEPTIDYL-TYROSINE PHOSPHORYLATION
GO_0018108	DUP	-0.079	0.937	full analysis	0.998	geneset_go	MDD	ASN	GO:PEPTIDYL-TYROSINE PHOSPHORYLATION
GO_0018108	DEL	-1.26	0.208	full analysis	0.395	geneset_go	SCZ	EUR	GO:PEPTIDYL-TYROSINE PHOSPHORYLATION
GO_0018108	DUP	-0.529	0.597	full analysis	0.989	geneset_go	PTSD	EUR	GO:PEPTIDYL-TYROSINE PHOSPHORYLATION
GO_0018108	DUP	-0.196	0.845	full analysis	0.968	geneset_go	PTSD	ALL	GO:PEPTIDYL-TYROSINE PHOSPHORYLATION
GO_0018108	DEL	0.298	0.766	no GWS loci	0.982	geneset_go	MDD	ASN	GO:PEPTIDYL-TYROSINE PHOSPHORYLATION
GO_0018108	DUP	-0.0694	0.945	full analysis	0.981	geneset_go	BD	EUR	GO:PEPTIDYL-TYROSINE PHOSPHORYLATION
GO_0018108	DEL	-0.931	0.352	no GWS loci	0.95	geneset_go	SCZ	ASN	GO:PEPTIDYL-TYROSINE PHOSPHORYLATION
GO_0018108	DUP	0.333	0.739	no GWS loci	1	geneset_go	ASD	LAT	GO:PEPTIDYL-TYROSINE PHOSPHORYLATION
GO_0018108	DEL	0.0928	0.926	no GWS loci	0.987	geneset_go	SCZ	EUR	GO:PEPTIDYL-TYROSINE PHOSPHORYLATION
GO_0018108	DEL	1.94	0.0524	no GWS loci	1	geneset_go	ASD	LAT	GO:PEPTIDYL-TYROSINE PHOSPHORYLATION
GO_0018108	DUP	-0.594	0.552	no GWS loci	0.832	geneset_go	SCZ	ALL	GO:PEPTIDYL-TYROSINE PHOSPHORYLATION
GO_0018108	DEL	-1.89	0.0594	full analysis	0.179	geneset_go	SCZ	ALL	GO:PEPTIDYL-TYROSINE PHOSPHORYLATION
GO_0018108	DUP	0.332	0.74	no GWS loci	0.963	geneset_go	PTSD	ALL	GO:PEPTIDYL-TYROSINE PHOSPHORYLATION
GO_0018108	DEL	-0.617	0.537	no GWS loci	0.853	geneset_go	SCZ	ALL	GO:PEPTIDYL-TYROSINE PHOSPHORYLATION
GO_0018108	DUP	0.126	0.9	no GWS loci	0.994	geneset_go	MDD	ALL	GO:PEPTIDYL-TYROSINE PHOSPHORYLATION
GO_0018108	DUP	-1.12	0.263	no GWS loci	0.741	geneset_go	BD	EUR	GO:PEPTIDYL-TYROSINE PHOSPHORYLATION
GO_0018108	DEL	-1.11	0.269	full analysis	0.67	geneset_go	ADHD	ALL	GO:PEPTIDYL-TYROSINE PHOSPHORYLATION
GO_0018108	DEL	0.443	0.658	full analysis	0.901	geneset_go	BD	ALL	GO:PEPTIDYL-TYROSINE PHOSPHORYLATION
GO_0018108	DEL	-0.406	0.684	full analysis	0.95	geneset_go	MDD	EUR	GO:PEPTIDYL-TYROSINE PHOSPHORYLATION
GO_0018108	DEL	-1.39	0.164	full analysis	0.665	geneset_go	PTSD	AFR	GO:PEPTIDYL-TYROSINE PHOSPHORYLATION
GO_0018108	DEL	-0.709	0.478	no GWS loci	0.86	geneset_go	ADHD	ALL	GO:PEPTIDYL-TYROSINE PHOSPHORYLATION
GO_0018108	DUP	-0.886	0.375	no GWS loci	0.748	geneset_go	SCZ	EUR	GO:PEPTIDYL-TYROSINE PHOSPHORYLATION
GO_0018108	DUP	0.274	0.784	no GWS loci	0.999	geneset_go	MDD	EUR	GO:PEPTIDYL-TYROSINE PHOSPHORYLATION
GO_0018108	DUP	-0.717	0.473	full analysis	0.904	geneset_go	ADHD	EUR	GO:PEPTIDYL-TYROSINE PHOSPHORYLATION
GO_0018108	DEL	-0.349	0.727	full analysis	0.964	geneset_go	MDD	ASN	GO:PEPTIDYL-TYROSINE PHOSPHORYLATION
GO_0018108	DEL	1.13	0.258	full analysis	0.651	geneset_go	ASD	EUR	GO:PEPTIDYL-TYROSINE PHOSPHORYLATION
GO_0018108	DEL	-1.39	0.166	no GWS loci	0.744	geneset_go	PTSD	ALL	GO:PEPTIDYL-TYROSINE PHOSPHORYLATION
GO_0018108	DEL	1.3	0.193	no GWS loci	0.77	geneset_go	BD	ALL	GO:PEPTIDYL-TYROSINE PHOSPHORYLATION
GO_0018108	DEL	-0.0962	0.923	full analysis	1	geneset_go	ASD	ASN	GO:PEPTIDYL-TYROSINE PHOSPHORYLATION
GO_0018108	DEL	0.0569	0.955	no GWS loci	0.991	geneset_go	ASD	ALL	GO:PEPTIDYL-TYROSINE PHOSPHORYLATION
GO_0018108	DUP	0.122	0.903	no GWS loci	0.999	geneset_go	ASD	AFR	GO:PEPTIDYL-TYROSINE PHOSPHORYLATION
GO_0018108	DEL	1.91	0.0566	full analysis	1	geneset_go	ASD	LAT	GO:PEPTIDYL-TYROSINE PHOSPHORYLATION
GO_0018108	DUP	-1.06	0.289	no GWS loci	0.986	geneset_go	ASD	ALL	GO:PEPTIDYL-TYROSINE PHOSPHORYLATION
GO_0018108	DUP	1.39	0.166	no GWS loci	0.588	geneset_go	PTSD	AFR	GO:PEPTIDYL-TYROSINE PHOSPHORYLATION
GO_0018108	DUP	-0.249	0.803	full analysis	0.935	geneset_go	BD	ALL	GO:PEPTIDYL-TYROSINE PHOSPHORYLATION
GO_0018108	DUP	-1.2	0.229	full analysis	0.857	geneset_go	ADHD	ALL	GO:PEPTIDYL-TYROSINE PHOSPHORYLATION
GO_0018108	DEL	-0.435	0.663	no GWS loci	0.982	geneset_go	MDD	ALL	GO:PEPTIDYL-TYROSINE PHOSPHORYLATION
GO_0018108	DUP	1.74	0.0822	full analysis	0.263	geneset_go	SCZ	ALL	GO:PEPTIDYL-TYROSINE PHOSPHORYLATION
GO_0018108	DEL	-0.325	0.745	full analysis	0.901	geneset_go	ASD	AFR	GO:PEPTIDYL-TYROSINE PHOSPHORYLATION
GO_0018108	DUP	-1.45	0.147	no GWS loci	0.672	geneset_go	ADHD	ALL	GO:PEPTIDYL-TYROSINE PHOSPHORYLATION
GO_0018108	DUP	-1.03	0.303	no GWS loci	0.83	geneset_go	ADHD	EUR	GO:PEPTIDYL-TYROSINE PHOSPHORYLATION
GO_0018108	DUP	-0.204	0.839	full analysis	0.987	geneset_go	ASD	EUR	GO:PEPTIDYL-TYROSINE PHOSPHORYLATION
GO_0018108	DEL	-0.986	0.324	full analysis	0.831	geneset_go	PTSD	ALL	GO:PEPTIDYL-TYROSINE PHOSPHORYLATION
GO_0018108	DEL	-0.595	0.552	full analysis	0.932	geneset_go	PTSD	EUR	GO:PEPTIDYL-TYROSINE PHOSPHORYLATION
GO_0018108	DEL	1.76	0.078	no GWS loci	0.633	geneset_go	BD	EUR	GO:PEPTIDYL-TYROSINE PHOSPHORYLATION
GO_0018108	DUP	-0.591	0.555	no GWS loci	0.97	geneset_go	SCZ	ASN	GO:PEPTIDYL-TYROSINE PHOSPHORYLATION
GO_0018108	DEL	-1.01	0.313	no GWS loci	0.893	geneset_go	PTSD	EUR	GO:PEPTIDYL-TYROSINE PHOSPHORYLATION
GO_0018108	DUP	-0.042	0.966	full analysis	0.995	geneset_go	MDD	EUR	GO:PEPTIDYL-TYROSINE PHOSPHORYLATION
GO_0018108	DUP	-0.0896	0.929	full analysis	0.985	geneset_go	ASD	ALL	GO:PEPTIDYL-TYROSINE PHOSPHORYLATION
GO_0018108	DEL	-1.51	0.13	no GWS loci	0.602	geneset_go	PTSD	AFR	GO:PEPTIDYL-TYROSINE PHOSPHORYLATION
GO_0018108	DUP	-0.373	0.709	full analysis	0.959	geneset_go	MDD	ALL	GO:PEPTIDYL-TYROSINE PHOSPHORYLATION
GO_0018108	DUP	0.211	0.833	no GWS loci	0.999	geneset_go	PTSD	EUR	GO:PEPTIDYL-TYROSINE PHOSPHORYLATION
GO_0018108	DUP	-0.0619	0.951	full analysis	0.997	geneset_go	ASD	AFR	GO:PEPTIDYL-TYROSINE PHOSPHORYLATION
GO_0018108	DEL	1.53	0.125	full analysis	0.401	geneset_go	ASD	ALL	GO:PEPTIDYL-TYROSINE PHOSPHORYLATION
GO_0018108	DEL	0.693	0.488	full analysis	0.807	geneset_go	BD	EUR	GO:PEPTIDYL-TYROSINE PHOSPHORYLATION
GO_0018108	DUP	0.979	0.328	full analysis	0.972	geneset_go	ASD	LAT	GO:PEPTIDYL-TYROSINE PHOSPHORYLATION
GO_0018108	DEL	-0.414	0.679	no GWS loci	0.984	geneset_go	ASD	EUR	GO:PEPTIDYL-TYROSINE PHOSPHORYLATION
GO_0018108	DUP	1.71	0.0879	full analysis	0.274	geneset_go	SCZ	EUR	GO:PEPTIDYL-TYROSINE PHOSPHORYLATION
GO_0018108	DUP	-0.904	0.366	no GWS loci	0.994	geneset_go	ASD	EUR	GO:PEPTIDYL-TYROSINE PHOSPHORYLATION
GO_0018108	DUP	1.03	0.301	full analysis	0.692	geneset_go	PTSD	AFR	GO:PEPTIDYL-TYROSINE PHOSPHORYLATION
GO_0018108	DEL	-0.61	0.542	full analysis	0.912	geneset_go	MDD	ALL	GO:PEPTIDYL-TYROSINE PHOSPHORYLATION
GO_0018108	DUP	-0.972	0.331	no GWS loci	0.77	geneset_go	BD	ALL	GO:PEPTIDYL-TYROSINE PHOSPHORYLATION
GO_0018108	DEL	-1.01	0.314	no GWS loci	1	geneset_go	ASD	ASN	GO:PEPTIDYL-TYROSINE PHOSPHORYLATION
GO_0018108	DEL	-0.866	0.386	full analysis	1	geneset_go	SCZ	ASN	GO:PEPTIDYL-TYROSINE PHOSPHORYLATION
GO_0018108	DUP	-0.443	0.657	full analysis	0.942	geneset_go	SCZ	ASN	GO:PEPTIDYL-TYROSINE PHOSPHORYLATION
GO_0018108	DEL	-0.46	0.645	no GWS loci	0.897	geneset_go	ASD	AFR	GO:PEPTIDYL-TYROSINE PHOSPHORYLATION
GO_0018205	DUP	3.86	0.000112	full analysis	0.00366	geneset_go	SCZ	ALL	GO:PEPTIDYL-LYSINE MODIFICATION
GO_0018205	DUP	0.883	0.377	full analysis	0.889	geneset_go	ADHD	EUR	GO:PEPTIDYL-LYSINE MODIFICATION
GO_0018205	DEL	2.11	0.0345	full analysis	0.546	geneset_go	MDD	ALL	GO:PEPTIDYL-LYSINE MODIFICATION
GO_0018205	DUP	1.3	0.193	no GWS loci	0.999	geneset_go	ASD	AFR	GO:PEPTIDYL-LYSINE MODIFICATION
GO_0018205	DUP	0.623	0.533	full analysis	0.815	geneset_go	BD	EUR	GO:PEPTIDYL-LYSINE MODIFICATION
GO_0018205	DUP	1.6	0.11	no GWS loci	0.506	geneset_go	SCZ	ALL	GO:PEPTIDYL-LYSINE MODIFICATION
GO_0018205	DUP	-1.18	0.237	no GWS loci	0.718	geneset_go	BD	EUR	GO:PEPTIDYL-LYSINE MODIFICATION
GO_0018205	DEL	0.648	0.517	full analysis	0.973	geneset_go	ASD	ASN	GO:PEPTIDYL-LYSINE MODIFICATION
GO_0018205	DUP	-0.699	0.484	no GWS loci	0.97	geneset_go	SCZ	ASN	GO:PEPTIDYL-LYSINE MODIFICATION
GO_0018205	DUP	0.337	0.736	full analysis	0.949	geneset_go	ASD	ASN	GO:PEPTIDYL-LYSINE MODIFICATION
GO_0018205	DEL	-0.853	0.393	no GWS loci	0.95	geneset_go	SCZ	ASN	GO:PEPTIDYL-LYSINE MODIFICATION
GO_0018205	DUP	0.523	0.601	no GWS loci	0.986	geneset_go	ASD	ALL	GO:PEPTIDYL-LYSINE MODIFICATION
GO_0018205	DUP	-2.68	0.0074	no GWS loci	0.318	geneset_go	PTSD	AFR	GO:PEPTIDYL-LYSINE MODIFICATION
GO_0018205	DEL	-1.25	0.21	full analysis	0.646	geneset_go	ADHD	EUR	GO:PEPTIDYL-LYSINE MODIFICATION
GO_0018205	DUP	0.29	0.772	full analysis	0.998	geneset_go	PTSD	EUR	GO:PEPTIDYL-LYSINE MODIFICATION
GO_0018205	DEL	-0.628	0.53	full analysis	0.692	geneset_go	SCZ	ALL	GO:PEPTIDYL-LYSINE MODIFICATION
GO_0018205	DEL	0.363	0.717	full analysis	0.951	geneset_go	PTSD	EUR	GO:PEPTIDYL-LYSINE MODIFICATION
GO_0018205	DUP	0.978	0.328	full analysis	0.911	geneset_go	MDD	ALL	GO:PEPTIDYL-LYSINE MODIFICATION
GO_0018205	DUP	-1.38	0.169	no GWS loci	0.942	geneset_go	ASD	LAT	GO:PEPTIDYL-LYSINE MODIFICATION
GO_0018205	DEL	2.35	0.0189	no GWS loci	0.733	geneset_go	MDD	ALL	GO:PEPTIDYL-LYSINE MODIFICATION
GO_0018205	DEL	-0.102	0.918	full analysis	0.977	geneset_go	BD	EUR	GO:PEPTIDYL-LYSINE MODIFICATION
GO_0018205	DUP	-1.31	0.189	full analysis	0.801	geneset_go	MDD	ASN	GO:PEPTIDYL-LYSINE MODIFICATION
GO_0018205	DUP	1.21	0.228	no GWS loci	0.999	geneset_go	MDD	EUR	GO:PEPTIDYL-LYSINE MODIFICATION
GO_0018205	DEL	0.431	0.666	no GWS loci	1	geneset_go	ASD	LAT	GO:PEPTIDYL-LYSINE MODIFICATION
GO_0018205	DEL	-0.283	0.777	no GWS loci	0.95	geneset_go	SCZ	ALL	GO:PEPTIDYL-LYSINE MODIFICATION
GO_0018205	DUP	0.78	0.435	no GWS loci	0.994	geneset_go	MDD	ALL	GO:PEPTIDYL-LYSINE MODIFICATION
GO_0018205	DUP	-0.197	0.843	no GWS loci	0.974	geneset_go	ADHD	ALL	GO:PEPTIDYL-LYSINE MODIFICATION
GO_0018205	DEL	0.295	0.768	no GWS loci	0.979	geneset_go	PTSD	ALL	GO:PEPTIDYL-LYSINE MODIFICATION
GO_0018205	DUP	1.39	0.163	full analysis	0.873	geneset_go	ASD	EUR	GO:PEPTIDYL-LYSINE MODIFICATION
GO_0018205	DUP	1.34	0.179	full analysis	0.915	geneset_go	MDD	EUR	GO:PEPTIDYL-LYSINE MODIFICATION
GO_0018205	DEL	3.18	0.00149	full analysis	0.0481	geneset_go	ASD	EUR	GO:PEPTIDYL-LYSINE MODIFICATION
GO_0018205	DEL	-0.545	0.585	full analysis	0.833	geneset_go	ADHD	ALL	GO:PEPTIDYL-LYSINE MODIFICATION
GO_0018205	DUP	0.214	0.831	no GWS loci	0.985	geneset_go	PTSD	ALL	GO:PEPTIDYL-LYSINE MODIFICATION
GO_0018205	DUP	-1.22	0.221	full analysis	0.972	geneset_go	ASD	LAT	GO:PEPTIDYL-LYSINE MODIFICATION
GO_0018205	DUP	0.0703	0.944	full analysis	0.978	geneset_go	BD	ALL	GO:PEPTIDYL-LYSINE MODIFICATION
GO_0018205	DEL	3.22	0.00129	full analysis	0.0295	geneset_go	ASD	ALL	GO:PEPTIDYL-LYSINE MODIFICATION
GO_0018205	DEL	1.3	0.194	no GWS loci	0.843	geneset_go	ASD	ALL	GO:PEPTIDYL-LYSINE MODIFICATION
GO_0018205	DEL	0.579	0.563	no GWS loci	0.946	geneset_go	MDD	ASN	GO:PEPTIDYL-LYSINE MODIFICATION
GO_0018205	DEL	2.33	0.0199	no GWS loci	0.77	geneset_go	MDD	EUR	GO:PEPTIDYL-LYSINE MODIFICATION
GO_0018205	DUP	-2.14	0.0323	full analysis	0.353	geneset_go	PTSD	AFR	GO:PEPTIDYL-LYSINE MODIFICATION
GO_0018205	DEL	2.26	0.0241	full analysis	0.546	geneset_go	MDD	EUR	GO:PEPTIDYL-LYSINE MODIFICATION
GO_0018205	DUP	0.0623	0.95	no GWS loci	1	geneset_go	ASD	ASN	GO:PEPTIDYL-LYSINE MODIFICATION
GO_0018205	DEL	0.541	0.588	no GWS loci	0.892	geneset_go	BD	EUR	GO:PEPTIDYL-LYSINE MODIFICATION
GO_0018205	DUP	0.807	0.419	no GWS loci	0.999	geneset_go	PTSD	EUR	GO:PEPTIDYL-LYSINE MODIFICATION
GO_0018205	DEL	-0.679	0.497	no GWS loci	0.863	geneset_go	PTSD	AFR	GO:PEPTIDYL-LYSINE MODIFICATION
GO_0018205	DEL	-1.32	0.187	full analysis	1	geneset_go	SCZ	ASN	GO:PEPTIDYL-LYSINE MODIFICATION
GO_0018205	DEL	-0.0552	0.956	full analysis	0.985	geneset_go	BD	ALL	GO:PEPTIDYL-LYSINE MODIFICATION
GO_0018205	DUP	0.387	0.699	full analysis	0.949	geneset_go	ADHD	ALL	GO:PEPTIDYL-LYSINE MODIFICATION
GO_0018205	DEL	-1.23	0.219	full analysis	0.69	geneset_go	PTSD	AFR	GO:PEPTIDYL-LYSINE MODIFICATION
GO_0018205	DUP	-1.34	0.18	full analysis	0.768	geneset_go	SCZ	ASN	GO:PEPTIDYL-LYSINE MODIFICATION
GO_0018205	DEL	0.654	0.513	no GWS loci	0.962	geneset_go	PTSD	EUR	GO:PEPTIDYL-LYSINE MODIFICATION
GO_0018205	DUP	0.975	0.33	full analysis	0.83	geneset_go	ASD	ALL	GO:PEPTIDYL-LYSINE MODIFICATION
GO_0018205	DEL	0.853	0.394	no GWS loci	1	geneset_go	ASD	ASN	GO:PEPTIDYL-LYSINE MODIFICATION
GO_0018205	DEL	2.52	0.0117	no GWS loci	0.367	geneset_go	ASD	AFR	GO:PEPTIDYL-LYSINE MODIFICATION
GO_0018205	DUP	-1.54	0.123	no GWS loci	0.964	geneset_go	MDD	ASN	GO:PEPTIDYL-LYSINE MODIFICATION
GO_0018205	DUP	-0.0206	0.984	full analysis	0.996	geneset_go	PTSD	ALL	GO:PEPTIDYL-LYSINE MODIFICATION
GO_0018205	DEL	0.223	0.823	full analysis	1	geneset_go	ASD	LAT	GO:PEPTIDYL-LYSINE MODIFICATION
GO_0018205	DEL	-2.38	0.0172	no GWS loci	0.629	geneset_go	ADHD	EUR	GO:PEPTIDYL-LYSINE MODIFICATION
GO_0018205	DUP	-1.64	0.1	no GWS loci	0.601	geneset_go	BD	ALL	GO:PEPTIDYL-LYSINE MODIFICATION
GO_0018205	DEL	-0.223	0.824	full analysis	0.98	geneset_go	MDD	ASN	GO:PEPTIDYL-LYSINE MODIFICATION
GO_0018205	DEL	-0.0634	0.949	full analysis	0.991	geneset_go	PTSD	ALL	GO:PEPTIDYL-LYSINE MODIFICATION
GO_0018205	DEL	0.735	0.463	no GWS loci	0.874	geneset_go	BD	ALL	GO:PEPTIDYL-LYSINE MODIFICATION
GO_0018205	DUP	1.65	0.0986	no GWS loci	0.477	geneset_go	SCZ	EUR	GO:PEPTIDYL-LYSINE MODIFICATION
GO_0018205	DEL	0.0838	0.933	full analysis	0.968	geneset_go	SCZ	EUR	GO:PEPTIDYL-LYSINE MODIFICATION
GO_0018205	DEL	-2.51	0.012	no GWS loci	0.524	geneset_go	ADHD	ALL	GO:PEPTIDYL-LYSINE MODIFICATION
GO_0018205	DEL	1.06	0.29	no GWS loci	0.956	geneset_go	ASD	EUR	GO:PEPTIDYL-LYSINE MODIFICATION
GO_0018205	DEL	1.94	0.0524	full analysis	0.561	geneset_go	ASD	AFR	GO:PEPTIDYL-LYSINE MODIFICATION
GO_0018205	DUP	1.41	0.158	no GWS loci	0.994	geneset_go	ASD	EUR	GO:PEPTIDYL-LYSINE MODIFICATION
GO_0018205	DUP	3.93	8.44e-05	full analysis	0.00458	geneset_go	SCZ	EUR	GO:PEPTIDYL-LYSINE MODIFICATION
GO_0018205	DUP	1.1	0.27	full analysis	0.997	geneset_go	ASD	AFR	GO:PEPTIDYL-LYSINE MODIFICATION
GO_0018205	DEL	0.689	0.491	no GWS loci	0.847	geneset_go	SCZ	EUR	GO:PEPTIDYL-LYSINE MODIFICATION
GO_0018205	DUP	0.511	0.609	no GWS loci	0.914	geneset_go	ADHD	EUR	GO:PEPTIDYL-LYSINE MODIFICATION
GO_0018209	DUP	-0.497	0.619	no GWS loci	0.986	geneset_go	ASD	ALL	GO:PEPTIDYL-SERINE MODIFICATION
GO_0018209	DEL	0.00982	0.992	no GWS loci	0.999	geneset_go	SCZ	ALL	GO:PEPTIDYL-SERINE MODIFICATION
GO_0018209	DUP	1.66	0.0975	no GWS loci	0.501	geneset_go	SCZ	ALL	GO:PEPTIDYL-SERINE MODIFICATION
GO_0018209	DUP	2.05	0.0401	full analysis	0.173	geneset_go	SCZ	ALL	GO:PEPTIDYL-SERINE MODIFICATION
GO_0018209	DEL	1.38	0.168	full analysis	0.732	geneset_go	ASD	AFR	GO:PEPTIDYL-SERINE MODIFICATION
GO_0018209	DEL	0.638	0.523	no GWS loci	0.964	geneset_go	MDD	ALL	GO:PEPTIDYL-SERINE MODIFICATION
GO_0018209	DUP	1.01	0.313	full analysis	0.911	geneset_go	MDD	ALL	GO:PEPTIDYL-SERINE MODIFICATION
GO_0018209	DUP	0.107	0.915	no GWS loci	0.99	geneset_go	SCZ	ASN	GO:PEPTIDYL-SERINE MODIFICATION
GO_0018209	DUP	-1.65	0.0987	full analysis	0.805	geneset_go	ASD	ASN	GO:PEPTIDYL-SERINE MODIFICATION
GO_0018209	DEL	0.44	0.66	full analysis	0.936	geneset_go	MDD	ALL	GO:PEPTIDYL-SERINE MODIFICATION
GO_0018209	DEL	1.09	0.276	full analysis	0.475	geneset_go	SCZ	EUR	GO:PEPTIDYL-SERINE MODIFICATION
GO_0018209	DUP	-2.11	0.0347	full analysis	0.997	geneset_go	ASD	AFR	GO:PEPTIDYL-SERINE MODIFICATION
GO_0018209	DEL	0.0425	0.966	no GWS loci	1	geneset_go	ASD	LAT	GO:PEPTIDYL-SERINE MODIFICATION
GO_0018209	DEL	-0.271	0.786	full analysis	0.925	geneset_go	ADHD	EUR	GO:PEPTIDYL-SERINE MODIFICATION
GO_0018209	DEL	0.0555	0.956	full analysis	1	geneset_go	ASD	ASN	GO:PEPTIDYL-SERINE MODIFICATION
GO_0018209	DUP	0.242	0.809	full analysis	0.973	geneset_go	ADHD	ALL	GO:PEPTIDYL-SERINE MODIFICATION
GO_0018209	DUP	-1.01	0.314	no GWS loci	0.967	geneset_go	MDD	ASN	GO:PEPTIDYL-SERINE MODIFICATION
GO_0018209	DEL	0.567	0.571	no GWS loci	0.971	geneset_go	PTSD	ALL	GO:PEPTIDYL-SERINE MODIFICATION
GO_0018209	DEL	3.16	0.0016	full analysis	0.0502	geneset_go	ASD	EUR	GO:PEPTIDYL-SERINE MODIFICATION
GO_0018209	DUP	1.36	0.174	full analysis	0.915	geneset_go	MDD	EUR	GO:PEPTIDYL-SERINE MODIFICATION
GO_0018209	DEL	-0.805	0.421	no GWS loci	0.83	geneset_go	ADHD	ALL	GO:PEPTIDYL-SERINE MODIFICATION
GO_0018209	DEL	1.16	0.248	no GWS loci	0.808	geneset_go	ASD	AFR	GO:PEPTIDYL-SERINE MODIFICATION
GO_0018209	DEL	-1.47	0.143	full analysis	0.567	geneset_go	BD	EUR	GO:PEPTIDYL-SERINE MODIFICATION
GO_0018209	DEL	-0.718	0.473	no GWS loci	0.873	geneset_go	ADHD	EUR	GO:PEPTIDYL-SERINE MODIFICATION
GO_0018209	DUP	1	0.315	full analysis	0.889	geneset_go	ADHD	EUR	GO:PEPTIDYL-SERINE MODIFICATION
GO_0018209	DEL	-0.156	0.876	no GWS loci	1	geneset_go	ASD	ASN	GO:PEPTIDYL-SERINE MODIFICATION
GO_0018209	DEL	2.97	0.00299	full analysis	0.0465	geneset_go	ASD	ALL	GO:PEPTIDYL-SERINE MODIFICATION
GO_0018209	DUP	1.36	0.172	no GWS loci	0.999	geneset_go	MDD	EUR	GO:PEPTIDYL-SERINE MODIFICATION
GO_0018209	DUP	0.674	0.5	no GWS loci	0.963	geneset_go	PTSD	ALL	GO:PEPTIDYL-SERINE MODIFICATION
GO_0018209	DEL	0.176	0.86	full analysis	0.98	geneset_go	MDD	ASN	GO:PEPTIDYL-SERINE MODIFICATION
GO_0018209	DEL	-0.999	0.318	no GWS loci	0.795	geneset_go	BD	EUR	GO:PEPTIDYL-SERINE MODIFICATION
GO_0018209	DUP	-0.0119	0.991	no GWS loci	1	geneset_go	PTSD	EUR	GO:PEPTIDYL-SERINE MODIFICATION
GO_0018209	DEL	1.27	0.203	no GWS loci	0.845	geneset_go	PTSD	EUR	GO:PEPTIDYL-SERINE MODIFICATION
GO_0018209	DUP	1.2	0.23	no GWS loci	0.994	geneset_go	MDD	ALL	GO:PEPTIDYL-SERINE MODIFICATION
GO_0018209	DUP	1.07	0.286	no GWS loci	0.692	geneset_go	PTSD	AFR	GO:PEPTIDYL-SERINE MODIFICATION
GO_0018209	DUP	-1.37	0.169	no GWS loci	0.746	geneset_go	ASD	ASN	GO:PEPTIDYL-SERINE MODIFICATION
GO_0018209	DEL	-0.018	0.986	full analysis	1	geneset_go	ASD	LAT	GO:PEPTIDYL-SERINE MODIFICATION
GO_0018209	DEL	0.624	0.533	no GWS loci	0.972	geneset_go	MDD	EUR	GO:PEPTIDYL-SERINE MODIFICATION
GO_0018209	DUP	0.672	0.502	full analysis	0.804	geneset_go	PTSD	AFR	GO:PEPTIDYL-SERINE MODIFICATION
GO_0018209	DUP	-1.16	0.246	full analysis	0.833	geneset_go	MDD	ASN	GO:PEPTIDYL-SERINE MODIFICATION
GO_0018209	DEL	1.2	0.23	no GWS loci	0.955	geneset_go	ASD	EUR	GO:PEPTIDYL-SERINE MODIFICATION
GO_0018209	DUP	-5.92e-05	1	full analysis	1	geneset_go	ASD	LAT	GO:PEPTIDYL-SERINE MODIFICATION
GO_0018209	DUP	0.394	0.693	full analysis	0.964	geneset_go	ASD	ALL	GO:PEPTIDYL-SERINE MODIFICATION
GO_0018209	DUP	0.668	0.504	full analysis	0.97	geneset_go	ASD	EUR	GO:PEPTIDYL-SERINE MODIFICATION
GO_0018209	DUP	-2.03	0.0426	no GWS loci	0.999	geneset_go	ASD	AFR	GO:PEPTIDYL-SERINE MODIFICATION
GO_0018209	DUP	-0.626	0.531	no GWS loci	1	geneset_go	ASD	LAT	GO:PEPTIDYL-SERINE MODIFICATION
GO_0018209	DUP	0.0499	0.96	no GWS loci	0.987	geneset_go	ADHD	ALL	GO:PEPTIDYL-SERINE MODIFICATION
GO_0018209	DUP	2.37	0.018	full analysis	0.108	geneset_go	SCZ	EUR	GO:PEPTIDYL-SERINE MODIFICATION
GO_0018209	DEL	-0.62	0.535	full analysis	0.856	geneset_go	BD	ALL	GO:PEPTIDYL-SERINE MODIFICATION
GO_0018209	DUP	-1.07	0.285	full analysis	0.661	geneset_go	BD	ALL	GO:PEPTIDYL-SERINE MODIFICATION
GO_0018209	DEL	-0.499	0.617	no GWS loci	0.976	geneset_go	SCZ	ASN	GO:PEPTIDYL-SERINE MODIFICATION
GO_0018209	DUP	0.0707	0.944	no GWS loci	0.997	geneset_go	ASD	EUR	GO:PEPTIDYL-SERINE MODIFICATION
GO_0018209	DEL	0.504	0.614	full analysis	0.941	geneset_go	MDD	EUR	GO:PEPTIDYL-SERINE MODIFICATION
GO_0018209	DEL	-0.659	0.51	full analysis	0.8	geneset_go	ADHD	ALL	GO:PEPTIDYL-SERINE MODIFICATION
GO_0018209	DUP	0.0636	0.949	full analysis	0.988	geneset_go	SCZ	ASN	GO:PEPTIDYL-SERINE MODIFICATION
GO_0018209	DEL	-0.484	0.628	full analysis	1	geneset_go	SCZ	ASN	GO:PEPTIDYL-SERINE MODIFICATION
GO_0018209	DEL	0.654	0.513	no GWS loci	0.946	geneset_go	MDD	ASN	GO:PEPTIDYL-SERINE MODIFICATION
GO_0018209	DEL	1.19	0.235	no GWS loci	0.868	geneset_go	ASD	ALL	GO:PEPTIDYL-SERINE MODIFICATION
GO_0018209	DEL	1.16	0.248	no GWS loci	0.729	geneset_go	PTSD	AFR	GO:PEPTIDYL-SERINE MODIFICATION
GO_0018209	DEL	1.04	0.3	full analysis	0.758	geneset_go	PTSD	AFR	GO:PEPTIDYL-SERINE MODIFICATION
GO_0018209	DEL	0.726	0.468	full analysis	0.645	geneset_go	SCZ	ALL	GO:PEPTIDYL-SERINE MODIFICATION
GO_0018209	DEL	-0.0704	0.944	no GWS loci	0.993	geneset_go	BD	ALL	GO:PEPTIDYL-SERINE MODIFICATION
GO_0018209	DUP	-0.822	0.411	full analysis	0.749	geneset_go	BD	EUR	GO:PEPTIDYL-SERINE MODIFICATION
GO_0018209	DUP	0.0519	0.959	full analysis	0.993	geneset_go	PTSD	ALL	GO:PEPTIDYL-SERINE MODIFICATION
GO_0018209	DUP	0.708	0.479	no GWS loci	0.883	geneset_go	ADHD	EUR	GO:PEPTIDYL-SERINE MODIFICATION
GO_0018209	DUP	1.37	0.171	no GWS loci	0.567	geneset_go	SCZ	EUR	GO:PEPTIDYL-SERINE MODIFICATION
GO_0018209	DUP	-0.264	0.792	full analysis	0.998	geneset_go	PTSD	EUR	GO:PEPTIDYL-SERINE MODIFICATION
GO_0018209	DEL	0.22	0.826	no GWS loci	0.961	geneset_go	SCZ	EUR	GO:PEPTIDYL-SERINE MODIFICATION
GO_0018209	DEL	-0.0724	0.942	full analysis	0.991	geneset_go	PTSD	ALL	GO:PEPTIDYL-SERINE MODIFICATION
GO_0018209	DEL	0.763	0.445	full analysis	0.906	geneset_go	PTSD	EUR	GO:PEPTIDYL-SERINE MODIFICATION
GO_0018209	DUP	-1.34	0.179	no GWS loci	0.689	geneset_go	BD	ALL	GO:PEPTIDYL-SERINE MODIFICATION
GO_0018209	DUP	-1.6	0.109	no GWS loci	0.589	geneset_go	BD	EUR	GO:PEPTIDYL-SERINE MODIFICATION
GO_0018210	DUP	-0.482	0.63	no GWS loci	0.857	geneset_go	SCZ	ALL	GO:PEPTIDYL-THREONINE MODIFICATION
GO_0018210	DUP	-0.523	0.601	full analysis	0.865	geneset_go	PTSD	AFR	GO:PEPTIDYL-THREONINE MODIFICATION
GO_0018210	DUP	-0.239	0.811	no GWS loci	0.982	geneset_go	PTSD	ALL	GO:PEPTIDYL-THREONINE MODIFICATION
GO_0018210	DEL	-0.391	0.696	full analysis	0.948	geneset_go	MDD	ALL	GO:PEPTIDYL-THREONINE MODIFICATION
GO_0018210	DUP	-0.443	0.658	full analysis	0.955	geneset_go	MDD	ALL	GO:PEPTIDYL-THREONINE MODIFICATION
GO_0018210	DUP	-0.374	0.709	full analysis	0.96	geneset_go	PTSD	ALL	GO:PEPTIDYL-THREONINE MODIFICATION
GO_0018210	DUP	-1.16	0.245	full analysis	0.801	geneset_go	ASD	ALL	GO:PEPTIDYL-THREONINE MODIFICATION
GO_0018210	DEL	0.101	0.92	no GWS loci	0.997	geneset_go	MDD	EUR	GO:PEPTIDYL-THREONINE MODIFICATION
GO_0018210	DEL	0.0758	0.94	full analysis	0.983	geneset_go	ASD	ALL	GO:PEPTIDYL-THREONINE MODIFICATION
GO_0018210	DUP	-0.68	0.497	full analysis	0.972	geneset_go	ASD	LAT	GO:PEPTIDYL-THREONINE MODIFICATION
GO_0018210	DEL	-0.591	0.554	no GWS loci	0.86	geneset_go	SCZ	ALL	GO:PEPTIDYL-THREONINE MODIFICATION
GO_0018210	DUP	-0.589	0.556	no GWS loci	1	geneset_go	ASD	LAT	GO:PEPTIDYL-THREONINE MODIFICATION
GO_0018210	DUP	-0.39	0.697	full analysis	0.932	geneset_go	ASD	ASN	GO:PEPTIDYL-THREONINE MODIFICATION
GO_0018210	DEL	0.48	0.631	full analysis	0.906	geneset_go	PTSD	AFR	GO:PEPTIDYL-THREONINE MODIFICATION
GO_0018210	DEL	-0.22	0.826	no GWS loci	0.966	geneset_go	PTSD	AFR	GO:PEPTIDYL-THREONINE MODIFICATION
GO_0018210	DEL	-1.61	0.106	no GWS loci	0.946	geneset_go	MDD	ASN	GO:PEPTIDYL-THREONINE MODIFICATION
GO_0018210	DEL	0	1	no GWS loci	1	geneset_go	ASD	LAT	GO:PEPTIDYL-THREONINE MODIFICATION
GO_0018210	DUP	-0.397	0.691	no GWS loci	0.996	geneset_go	MDD	ASN	GO:PEPTIDYL-THREONINE MODIFICATION
GO_0018210	DUP	-0.351	0.725	full analysis	0.981	geneset_go	MDD	EUR	GO:PEPTIDYL-THREONINE MODIFICATION
GO_0018210	DUP	-0.396	0.692	full analysis	0.996	geneset_go	PTSD	EUR	GO:PEPTIDYL-THREONINE MODIFICATION
GO_0018210	DEL	-1.89	0.0586	full analysis	0.177	geneset_go	SCZ	EUR	GO:PEPTIDYL-THREONINE MODIFICATION
GO_0018210	DEL	-0.205	0.838	no GWS loci	0.982	geneset_go	PTSD	EUR	GO:PEPTIDYL-THREONINE MODIFICATION
GO_0018210	DUP	-1.05	0.294	full analysis	0.546	geneset_go	SCZ	EUR	GO:PEPTIDYL-THREONINE MODIFICATION
GO_0018210	DUP	-1.29	0.198	full analysis	0.874	geneset_go	ASD	EUR	GO:PEPTIDYL-THREONINE MODIFICATION
GO_0018210	DEL	-0.255	0.798	no GWS loci	0.994	geneset_go	MDD	ALL	GO:PEPTIDYL-THREONINE MODIFICATION
GO_0018210	DEL	-0.564	0.573	full analysis	0.989	geneset_go	ASD	ASN	GO:PEPTIDYL-THREONINE MODIFICATION
GO_0018210	DUP	-1.02	0.308	full analysis	0.869	geneset_go	ADHD	ALL	GO:PEPTIDYL-THREONINE MODIFICATION
GO_0018210	DEL	-1.78	0.0747	full analysis	0.862	geneset_go	MDD	ASN	GO:PEPTIDYL-THREONINE MODIFICATION
GO_0018210	DEL	-0.293	0.769	no GWS loci	0.96	geneset_go	ADHD	ALL	GO:PEPTIDYL-THREONINE MODIFICATION
GO_0018210	DUP	0.0635	0.949	no GWS loci	0.994	geneset_go	MDD	ALL	GO:PEPTIDYL-THREONINE MODIFICATION
GO_0018210	DEL	0	1	full analysis	1	geneset_go	ASD	LAT	GO:PEPTIDYL-THREONINE MODIFICATION
GO_0018210	DEL	-0.806	0.42	full analysis	0.759	geneset_go	ADHD	ALL	GO:PEPTIDYL-THREONINE MODIFICATION
GO_0018210	DUP	-0.507	0.612	full analysis	0.853	geneset_go	BD	ALL	GO:PEPTIDYL-THREONINE MODIFICATION
GO_0018210	DUP	1.45	0.148	full analysis	0.745	geneset_go	SCZ	ASN	GO:PEPTIDYL-THREONINE MODIFICATION
GO_0018210	DEL	-0.446	0.656	no GWS loci	0.922	geneset_go	ADHD	EUR	GO:PEPTIDYL-THREONINE MODIFICATION
GO_0018210	DUP	-0.363	0.716	full analysis	0.968	geneset_go	MDD	ASN	GO:PEPTIDYL-THREONINE MODIFICATION
GO_0018210	DUP	-0.492	0.623	no GWS loci	0.905	geneset_go	BD	ALL	GO:PEPTIDYL-THREONINE MODIFICATION
GO_0018210	DEL	-1.8	0.0711	full analysis	0.197	geneset_go	SCZ	ALL	GO:PEPTIDYL-THREONINE MODIFICATION
GO_0018210	DUP	-1.45	0.147	full analysis	0.517	geneset_go	BD	EUR	GO:PEPTIDYL-THREONINE MODIFICATION
GO_0018210	DEL	-0.61	0.542	no GWS loci	0.962	geneset_go	PTSD	ALL	GO:PEPTIDYL-THREONINE MODIFICATION
GO_0018210	DUP	-0.94	0.347	no GWS loci	0.986	geneset_go	ASD	ALL	GO:PEPTIDYL-THREONINE MODIFICATION
GO_0018210	DEL	0.892	0.372	no GWS loci	0.97	geneset_go	ASD	EUR	GO:PEPTIDYL-THREONINE MODIFICATION
GO_0018210	DEL	0.361	0.718	no GWS loci	0.897	geneset_go	ASD	AFR	GO:PEPTIDYL-THREONINE MODIFICATION
GO_0018210	DUP	-0.475	0.635	full analysis	0.997	geneset_go	ASD	AFR	GO:PEPTIDYL-THREONINE MODIFICATION
GO_0018210	DEL	0.574	0.566	full analysis	0.901	geneset_go	ASD	AFR	GO:PEPTIDYL-THREONINE MODIFICATION
GO_0018210	DUP	0.167	0.867	no GWS loci	0.98	geneset_go	ASD	ASN	GO:PEPTIDYL-THREONINE MODIFICATION
GO_0018210	DUP	-0.753	0.451	no GWS loci	0.874	geneset_go	ADHD	EUR	GO:PEPTIDYL-THREONINE MODIFICATION
GO_0018210	DUP	-0.704	0.481	no GWS loci	0.886	geneset_go	ADHD	ALL	GO:PEPTIDYL-THREONINE MODIFICATION
GO_0018210	DEL	-0.246	0.806	full analysis	1	geneset_go	SCZ	ASN	GO:PEPTIDYL-THREONINE MODIFICATION
GO_0018210	DEL	-1.04	0.3	no GWS loci	0.795	geneset_go	BD	EUR	GO:PEPTIDYL-THREONINE MODIFICATION
GO_0018210	DEL	0.232	0.816	full analysis	0.939	geneset_go	ASD	EUR	GO:PEPTIDYL-THREONINE MODIFICATION
GO_0018210	DEL	-1.26	0.206	full analysis	0.634	geneset_go	BD	ALL	GO:PEPTIDYL-THREONINE MODIFICATION
GO_0018210	DEL	0	1	no GWS loci	1	geneset_go	ASD	ASN	GO:PEPTIDYL-THREONINE MODIFICATION
GO_0018210	DUP	1.42	0.156	no GWS loci	0.97	geneset_go	SCZ	ASN	GO:PEPTIDYL-THREONINE MODIFICATION
GO_0018210	DUP	-0.0702	0.944	full analysis	0.969	geneset_go	SCZ	ALL	GO:PEPTIDYL-THREONINE MODIFICATION
GO_0018210	DEL	-0.0122	0.99	full analysis	0.997	geneset_go	MDD	EUR	GO:PEPTIDYL-THREONINE MODIFICATION
GO_0018210	DUP	-0.988	0.323	full analysis	0.889	geneset_go	ADHD	EUR	GO:PEPTIDYL-THREONINE MODIFICATION
GO_0018210	DUP	-1.05	0.295	no GWS loci	0.994	geneset_go	ASD	EUR	GO:PEPTIDYL-THREONINE MODIFICATION
GO_0018210	DEL	0.897	0.37	no GWS loci	0.907	geneset_go	ASD	ALL	GO:PEPTIDYL-THREONINE MODIFICATION
GO_0018210	DEL	-1.13	0.258	full analysis	0.663	geneset_go	ADHD	EUR	GO:PEPTIDYL-THREONINE MODIFICATION
GO_0018210	DUP	-1.79	0.0734	no GWS loci	0.445	geneset_go	SCZ	EUR	GO:PEPTIDYL-THREONINE MODIFICATION
GO_0018210	DEL	-0.864	0.388	no GWS loci	0.798	geneset_go	SCZ	EUR	GO:PEPTIDYL-THREONINE MODIFICATION
GO_0018210	DEL	-0.734	0.463	no GWS loci	0.874	geneset_go	BD	ALL	GO:PEPTIDYL-THREONINE MODIFICATION
GO_0018210	DEL	-1.57	0.116	full analysis	0.531	geneset_go	BD	EUR	GO:PEPTIDYL-THREONINE MODIFICATION
GO_0018210	DUP	-0.218	0.827	no GWS loci	0.999	geneset_go	PTSD	EUR	GO:PEPTIDYL-THREONINE MODIFICATION
GO_0018210	DEL	0.0429	0.966	no GWS loci	0.997	geneset_go	SCZ	ASN	GO:PEPTIDYL-THREONINE MODIFICATION
GO_0018210	DUP	NA	NA	no GWS loci	NA	geneset_go	ASD	AFR	GO:PEPTIDYL-THREONINE MODIFICATION
GO_0018210	DUP	-1.45	0.148	no GWS loci	0.644	geneset_go	BD	EUR	GO:PEPTIDYL-THREONINE MODIFICATION
GO_0018210	DUP	-0.543	0.587	no GWS loci	0.86	geneset_go	PTSD	AFR	GO:PEPTIDYL-THREONINE MODIFICATION
GO_0018210	DEL	-1.02	0.31	full analysis	0.822	geneset_go	PTSD	ALL	GO:PEPTIDYL-THREONINE MODIFICATION
GO_0018210	DUP	0.179	0.858	no GWS loci	0.999	geneset_go	MDD	EUR	GO:PEPTIDYL-THREONINE MODIFICATION
GO_0018210	DEL	-0.921	0.357	full analysis	0.878	geneset_go	PTSD	EUR	GO:PEPTIDYL-THREONINE MODIFICATION
GO_0018212	DEL	-0.637	0.524	no GWS loci	0.848	geneset_go	SCZ	ALL	GO:PEPTIDYL-TYROSINE MODIFICATION
GO_0018212	DUP	-0.727	0.467	no GWS loci	0.793	geneset_go	SCZ	ALL	GO:PEPTIDYL-TYROSINE MODIFICATION
GO_0018212	DEL	-0.631	0.528	full analysis	0.907	geneset_go	MDD	ALL	GO:PEPTIDYL-TYROSINE MODIFICATION
GO_0018212	DUP	-1.22	0.222	full analysis	0.857	geneset_go	ADHD	ALL	GO:PEPTIDYL-TYROSINE MODIFICATION
GO_0018212	DEL	-1.39	0.164	full analysis	0.665	geneset_go	PTSD	AFR	GO:PEPTIDYL-TYROSINE MODIFICATION
GO_0018212	DUP	-0.11	0.913	full analysis	0.992	geneset_go	MDD	EUR	GO:PEPTIDYL-TYROSINE MODIFICATION
GO_0018212	DEL	1.94	0.0524	no GWS loci	1	geneset_go	ASD	LAT	GO:PEPTIDYL-TYROSINE MODIFICATION
GO_0018212	DUP	0.979	0.328	full analysis	0.972	geneset_go	ASD	LAT	GO:PEPTIDYL-TYROSINE MODIFICATION
GO_0018212	DUP	0.994	0.32	full analysis	0.705	geneset_go	PTSD	AFR	GO:PEPTIDYL-TYROSINE MODIFICATION
GO_0018212	DUP	-0.0619	0.951	full analysis	0.997	geneset_go	ASD	AFR	GO:PEPTIDYL-TYROSINE MODIFICATION
GO_0018212	DUP	1.57	0.117	full analysis	0.321	geneset_go	SCZ	EUR	GO:PEPTIDYL-TYROSINE MODIFICATION
GO_0018212	DUP	0.333	0.739	no GWS loci	1	geneset_go	ASD	LAT	GO:PEPTIDYL-TYROSINE MODIFICATION
GO_0018212	DEL	-1.11	0.266	full analysis	0.667	geneset_go	ADHD	ALL	GO:PEPTIDYL-TYROSINE MODIFICATION
GO_0018212	DEL	-1.01	0.315	full analysis	0.827	geneset_go	PTSD	ALL	GO:PEPTIDYL-TYROSINE MODIFICATION
GO_0018212	DEL	-0.395	0.693	full analysis	0.957	geneset_go	MDD	ASN	GO:PEPTIDYL-TYROSINE MODIFICATION
GO_0018212	DEL	-1.23	0.219	full analysis	0.409	geneset_go	SCZ	EUR	GO:PEPTIDYL-TYROSINE MODIFICATION
GO_0018212	DUP	-0.438	0.661	full analysis	0.955	geneset_go	MDD	ALL	GO:PEPTIDYL-TYROSINE MODIFICATION
GO_0018212	DEL	-0.318	0.751	no GWS loci	0.951	geneset_go	ADHD	EUR	GO:PEPTIDYL-TYROSINE MODIFICATION
GO_0018212	DEL	-0.328	0.743	no GWS loci	0.989	geneset_go	ASD	EUR	GO:PEPTIDYL-TYROSINE MODIFICATION
GO_0018212	DEL	1.91	0.0566	full analysis	1	geneset_go	ASD	LAT	GO:PEPTIDYL-TYROSINE MODIFICATION
GO_0018212	DEL	-0.325	0.745	full analysis	0.901	geneset_go	ASD	AFR	GO:PEPTIDYL-TYROSINE MODIFICATION
GO_0018212	DUP	-0.916	0.36	no GWS loci	0.994	geneset_go	ASD	EUR	GO:PEPTIDYL-TYROSINE MODIFICATION
GO_0018212	DEL	0.492	0.623	full analysis	0.892	geneset_go	BD	ALL	GO:PEPTIDYL-TYROSINE MODIFICATION
GO_0018212	DUP	-0.384	0.701	full analysis	0.948	geneset_go	SCZ	ASN	GO:PEPTIDYL-TYROSINE MODIFICATION
GO_0018212	DEL	-0.931	0.352	no GWS loci	0.95	geneset_go	SCZ	ASN	GO:PEPTIDYL-TYROSINE MODIFICATION
GO_0018212	DEL	-0.866	0.386	full analysis	1	geneset_go	SCZ	ASN	GO:PEPTIDYL-TYROSINE MODIFICATION
GO_0018212	DEL	-1.18	0.24	full analysis	0.663	geneset_go	ADHD	EUR	GO:PEPTIDYL-TYROSINE MODIFICATION
GO_0018212	DEL	-0.716	0.474	no GWS loci	0.854	geneset_go	ADHD	ALL	GO:PEPTIDYL-TYROSINE MODIFICATION
GO_0018212	DUP	-0.301	0.763	full analysis	0.925	geneset_go	BD	ALL	GO:PEPTIDYL-TYROSINE MODIFICATION
GO_0018212	DUP	-0.527	0.598	no GWS loci	0.97	geneset_go	SCZ	ASN	GO:PEPTIDYL-TYROSINE MODIFICATION
GO_0018212	DEL	-1.41	0.159	no GWS loci	0.744	geneset_go	PTSD	ALL	GO:PEPTIDYL-TYROSINE MODIFICATION
GO_0018212	DUP	-1.17	0.243	no GWS loci	0.723	geneset_go	BD	EUR	GO:PEPTIDYL-TYROSINE MODIFICATION
GO_0018212	DUP	1.34	0.182	no GWS loci	0.607	geneset_go	PTSD	AFR	GO:PEPTIDYL-TYROSINE MODIFICATION
GO_0018212	DUP	-1.05	0.293	no GWS loci	0.83	geneset_go	ADHD	EUR	GO:PEPTIDYL-TYROSINE MODIFICATION
GO_0018212	DUP	0.74	0.46	full analysis	0.877	geneset_go	ASD	ASN	GO:PEPTIDYL-TYROSINE MODIFICATION
GO_0018212	DEL	-1.85	0.0642	full analysis	0.186	geneset_go	SCZ	ALL	GO:PEPTIDYL-TYROSINE MODIFICATION
GO_0018212	DUP	-0.079	0.937	full analysis	0.998	geneset_go	MDD	ASN	GO:PEPTIDYL-TYROSINE MODIFICATION
GO_0018212	DEL	-0.422	0.673	full analysis	0.95	geneset_go	MDD	EUR	GO:PEPTIDYL-TYROSINE MODIFICATION
GO_0018212	DUP	-0.737	0.461	full analysis	0.904	geneset_go	ADHD	EUR	GO:PEPTIDYL-TYROSINE MODIFICATION
GO_0018212	DEL	-0.387	0.699	no GWS loci	0.988	geneset_go	MDD	EUR	GO:PEPTIDYL-TYROSINE MODIFICATION
GO_0018212	DUP	-1.03	0.305	no GWS loci	0.77	geneset_go	BD	ALL	GO:PEPTIDYL-TYROSINE MODIFICATION
GO_0018212	DEL	0.0644	0.949	no GWS loci	0.991	geneset_go	SCZ	EUR	GO:PEPTIDYL-TYROSINE MODIFICATION
GO_0018212	DEL	1.2	0.23	full analysis	0.628	geneset_go	ASD	EUR	GO:PEPTIDYL-TYROSINE MODIFICATION
GO_0018212	DUP	-0.215	0.83	full analysis	0.966	geneset_go	PTSD	ALL	GO:PEPTIDYL-TYROSINE MODIFICATION
GO_0018212	DUP	1.62	0.104	full analysis	0.302	geneset_go	SCZ	ALL	GO:PEPTIDYL-TYROSINE MODIFICATION
GO_0018212	DEL	1.6	0.111	full analysis	0.372	geneset_go	ASD	ALL	GO:PEPTIDYL-TYROSINE MODIFICATION
GO_0018212	DEL	-1.51	0.13	no GWS loci	0.602	geneset_go	PTSD	AFR	GO:PEPTIDYL-TYROSINE MODIFICATION
GO_0018212	DEL	-0.6	0.548	full analysis	0.932	geneset_go	PTSD	EUR	GO:PEPTIDYL-TYROSINE MODIFICATION
GO_0018212	DEL	-1.01	0.314	no GWS loci	1	geneset_go	ASD	ASN	GO:PEPTIDYL-TYROSINE MODIFICATION
GO_0018212	DEL	-0.0962	0.923	full analysis	1	geneset_go	ASD	ASN	GO:PEPTIDYL-TYROSINE MODIFICATION
GO_0018212	DEL	-0.46	0.646	no GWS loci	0.982	geneset_go	MDD	ALL	GO:PEPTIDYL-TYROSINE MODIFICATION
GO_0018212	DUP	-0.1	0.92	full analysis	0.985	geneset_go	ASD	ALL	GO:PEPTIDYL-TYROSINE MODIFICATION
GO_0018212	DEL	0.244	0.807	no GWS loci	0.986	geneset_go	MDD	ASN	GO:PEPTIDYL-TYROSINE MODIFICATION
GO_0018212	DUP	0.468	0.64	no GWS loci	0.915	geneset_go	ASD	ASN	GO:PEPTIDYL-TYROSINE MODIFICATION
GO_0018212	DUP	-0.528	0.598	full analysis	0.989	geneset_go	PTSD	EUR	GO:PEPTIDYL-TYROSINE MODIFICATION
GO_0018212	DUP	0.0561	0.955	no GWS loci	0.994	geneset_go	MDD	ALL	GO:PEPTIDYL-TYROSINE MODIFICATION
GO_0018212	DUP	0.311	0.755	no GWS loci	0.965	geneset_go	PTSD	ALL	GO:PEPTIDYL-TYROSINE MODIFICATION
GO_0018212	DUP	-1.47	0.141	no GWS loci	0.672	geneset_go	ADHD	ALL	GO:PEPTIDYL-TYROSINE MODIFICATION
GO_0018212	DUP	0.122	0.903	no GWS loci	0.999	geneset_go	ASD	AFR	GO:PEPTIDYL-TYROSINE MODIFICATION
GO_0018212	DEL	1.8	0.0716	no GWS loci	0.628	geneset_go	BD	EUR	GO:PEPTIDYL-TYROSINE MODIFICATION
GO_0018212	DUP	0.202	0.84	no GWS loci	0.999	geneset_go	MDD	EUR	GO:PEPTIDYL-TYROSINE MODIFICATION
GO_0018212	DEL	0.736	0.462	full analysis	0.792	geneset_go	BD	EUR	GO:PEPTIDYL-TYROSINE MODIFICATION
GO_0018212	DUP	-0.22	0.826	full analysis	0.986	geneset_go	ASD	EUR	GO:PEPTIDYL-TYROSINE MODIFICATION
GO_0018212	DUP	-1.04	0.298	no GWS loci	0.692	geneset_go	SCZ	EUR	GO:PEPTIDYL-TYROSINE MODIFICATION
GO_0018212	DEL	-0.46	0.645	no GWS loci	0.897	geneset_go	ASD	AFR	GO:PEPTIDYL-TYROSINE MODIFICATION
GO_0018212	DEL	-1.01	0.31	no GWS loci	0.893	geneset_go	PTSD	EUR	GO:PEPTIDYL-TYROSINE MODIFICATION
GO_0018212	DEL	1.35	0.176	no GWS loci	0.749	geneset_go	BD	ALL	GO:PEPTIDYL-TYROSINE MODIFICATION
GO_0018212	DUP	-0.116	0.907	full analysis	0.97	geneset_go	BD	EUR	GO:PEPTIDYL-TYROSINE MODIFICATION
GO_0018212	DEL	0.127	0.899	no GWS loci	0.983	geneset_go	ASD	ALL	GO:PEPTIDYL-TYROSINE MODIFICATION
GO_0018212	DUP	0.0782	0.938	no GWS loci	0.996	geneset_go	MDD	ASN	GO:PEPTIDYL-TYROSINE MODIFICATION
GO_0018212	DUP	-1.07	0.283	no GWS loci	0.986	geneset_go	ASD	ALL	GO:PEPTIDYL-TYROSINE MODIFICATION
GO_0018212	DUP	0.214	0.831	no GWS loci	0.999	geneset_go	PTSD	EUR	GO:PEPTIDYL-TYROSINE MODIFICATION
GO_0018393	DUP	0.544	0.587	no GWS loci	0.859	geneset_go	SCZ	EUR	GO:INTERNAL PEPTIDYL-LYSINE ACETYLATION
GO_0018393	DEL	0.758	0.448	no GWS loci	0.815	geneset_go	SCZ	ALL	GO:INTERNAL PEPTIDYL-LYSINE ACETYLATION
GO_0018393	DEL	0.852	0.394	full analysis	0.872	geneset_go	MDD	ALL	GO:INTERNAL PEPTIDYL-LYSINE ACETYLATION
GO_0018393	DUP	0.416	0.678	full analysis	0.955	geneset_go	MDD	ALL	GO:INTERNAL PEPTIDYL-LYSINE ACETYLATION
GO_0018393	DUP	1.01	0.313	no GWS loci	0.7	geneset_go	SCZ	ALL	GO:INTERNAL PEPTIDYL-LYSINE ACETYLATION
GO_0018393	DEL	0.752	0.452	full analysis	0.777	geneset_go	ADHD	ALL	GO:INTERNAL PEPTIDYL-LYSINE ACETYLATION
GO_0018393	DUP	-1.5	0.134	no GWS loci	0.9	geneset_go	ASD	LAT	GO:INTERNAL PEPTIDYL-LYSINE ACETYLATION
GO_0018393	DEL	1.01	0.314	full analysis	0.83	geneset_go	MDD	EUR	GO:INTERNAL PEPTIDYL-LYSINE ACETYLATION
GO_0018393	DEL	2.2	0.0279	no GWS loci	0.367	geneset_go	ASD	AFR	GO:INTERNAL PEPTIDYL-LYSINE ACETYLATION
GO_0018393	DUP	2.05	0.0404	full analysis	0.171	geneset_go	SCZ	EUR	GO:INTERNAL PEPTIDYL-LYSINE ACETYLATION
GO_0018393	DUP	0.262	0.793	full analysis	0.965	geneset_go	PTSD	ALL	GO:INTERNAL PEPTIDYL-LYSINE ACETYLATION
GO_0018393	DUP	-0.657	0.511	full analysis	0.946	geneset_go	ADHD	ALL	GO:INTERNAL PEPTIDYL-LYSINE ACETYLATION
GO_0018393	DUP	-0.138	0.891	no GWS loci	0.989	geneset_go	ADHD	EUR	GO:INTERNAL PEPTIDYL-LYSINE ACETYLATION
GO_0018393	DUP	-0.759	0.448	full analysis	0.788	geneset_go	PTSD	AFR	GO:INTERNAL PEPTIDYL-LYSINE ACETYLATION
GO_0018393	DEL	-1.22	0.224	full analysis	0.759	geneset_go	PTSD	ALL	GO:INTERNAL PEPTIDYL-LYSINE ACETYLATION
GO_0018393	DEL	-0.947	0.344	full analysis	0.764	geneset_go	PTSD	AFR	GO:INTERNAL PEPTIDYL-LYSINE ACETYLATION
GO_0018393	DUP	-0.241	0.809	no GWS loci	0.994	geneset_go	MDD	ALL	GO:INTERNAL PEPTIDYL-LYSINE ACETYLATION
GO_0018393	DUP	0.271	0.787	full analysis	0.982	geneset_go	MDD	EUR	GO:INTERNAL PEPTIDYL-LYSINE ACETYLATION
GO_0018393	DEL	0.826	0.409	full analysis	0.969	geneset_go	ASD	ASN	GO:INTERNAL PEPTIDYL-LYSINE ACETYLATION
GO_0018393	DUP	1.48	0.139	full analysis	0.997	geneset_go	ASD	AFR	GO:INTERNAL PEPTIDYL-LYSINE ACETYLATION
GO_0018393	DUP	0.0734	0.941	no GWS loci	0.997	geneset_go	ASD	EUR	GO:INTERNAL PEPTIDYL-LYSINE ACETYLATION
GO_0018393	DUP	0.0729	0.942	full analysis	0.997	geneset_go	ADHD	EUR	GO:INTERNAL PEPTIDYL-LYSINE ACETYLATION
GO_0018393	DEL	0.403	0.687	no GWS loci	0.988	geneset_go	MDD	EUR	GO:INTERNAL PEPTIDYL-LYSINE ACETYLATION
GO_0018393	DEL	2.33	0.0198	full analysis	0.37	geneset_go	ASD	AFR	GO:INTERNAL PEPTIDYL-LYSINE ACETYLATION
GO_0018393	DEL	0.411	0.681	no GWS loci	0.982	geneset_go	MDD	ALL	GO:INTERNAL PEPTIDYL-LYSINE ACETYLATION
GO_0018393	DEL	-0.668	0.504	no GWS loci	1	geneset_go	ASD	LAT	GO:INTERNAL PEPTIDYL-LYSINE ACETYLATION
GO_0018393	DUP	-1.33	0.182	no GWS loci	0.713	geneset_go	ADHD	ALL	GO:INTERNAL PEPTIDYL-LYSINE ACETYLATION
GO_0018393	DEL	0.051	0.959	full analysis	0.987	geneset_go	ADHD	EUR	GO:INTERNAL PEPTIDYL-LYSINE ACETYLATION
GO_0018393	DUP	-0.396	0.692	no GWS loci	0.999	geneset_go	MDD	EUR	GO:INTERNAL PEPTIDYL-LYSINE ACETYLATION
GO_0018393	DUP	-0.18	0.857	full analysis	1	geneset_go	ASD	ASN	GO:INTERNAL PEPTIDYL-LYSINE ACETYLATION
GO_0018393	DEL	0.905	0.365	full analysis	0.572	geneset_go	SCZ	EUR	GO:INTERNAL PEPTIDYL-LYSINE ACETYLATION
GO_0018393	DUP	-0.743	0.458	no GWS loci	0.845	geneset_go	BD	ALL	GO:INTERNAL PEPTIDYL-LYSINE ACETYLATION
GO_0018393	DUP	-1.76	0.079	full analysis	0.677	geneset_go	SCZ	ASN	GO:INTERNAL PEPTIDYL-LYSINE ACETYLATION
GO_0018393	DUP	-0.186	0.852	full analysis	0.989	geneset_go	ASD	EUR	GO:INTERNAL PEPTIDYL-LYSINE ACETYLATION
GO_0018393	DEL	0.896	0.37	no GWS loci	0.788	geneset_go	SCZ	EUR	GO:INTERNAL PEPTIDYL-LYSINE ACETYLATION
GO_0018393	DEL	3.85	0.000118	full analysis	0.01	geneset_go	ASD	EUR	GO:INTERNAL PEPTIDYL-LYSINE ACETYLATION
GO_0018393	DUP	-0.0733	0.942	no GWS loci	0.985	geneset_go	PTSD	AFR	GO:INTERNAL PEPTIDYL-LYSINE ACETYLATION
GO_0018393	DEL	-0.00456	0.996	no GWS loci	0.999	geneset_go	BD	EUR	GO:INTERNAL PEPTIDYL-LYSINE ACETYLATION
GO_0018393	DEL	-0.271	0.787	no GWS loci	0.975	geneset_go	BD	ALL	GO:INTERNAL PEPTIDYL-LYSINE ACETYLATION
GO_0018393	DUP	0.606	0.545	no GWS loci	0.963	geneset_go	PTSD	ALL	GO:INTERNAL PEPTIDYL-LYSINE ACETYLATION
GO_0018393	DUP	-0.101	0.92	full analysis	0.998	geneset_go	PTSD	EUR	GO:INTERNAL PEPTIDYL-LYSINE ACETYLATION
GO_0018393	DEL	0.131	0.896	full analysis	0.984	geneset_go	MDD	ASN	GO:INTERNAL PEPTIDYL-LYSINE ACETYLATION
GO_0018393	DUP	-0.645	0.519	no GWS loci	0.865	geneset_go	ASD	ASN	GO:INTERNAL PEPTIDYL-LYSINE ACETYLATION
GO_0018393	DEL	-1.03	0.305	full analysis	1	geneset_go	SCZ	ASN	GO:INTERNAL PEPTIDYL-LYSINE ACETYLATION
GO_0018393	DEL	-1.2	0.23	no GWS loci	0.782	geneset_go	ADHD	EUR	GO:INTERNAL PEPTIDYL-LYSINE ACETYLATION
GO_0018393	DEL	-1.15	0.25	full analysis	0.807	geneset_go	PTSD	EUR	GO:INTERNAL PEPTIDYL-LYSINE ACETYLATION
GO_0018393	DUP	-0.829	0.407	no GWS loci	0.825	geneset_go	BD	EUR	GO:INTERNAL PEPTIDYL-LYSINE ACETYLATION
GO_0018393	DEL	-0.329	0.742	no GWS loci	1	geneset_go	ASD	ASN	GO:INTERNAL PEPTIDYL-LYSINE ACETYLATION
GO_0018393	DEL	0.747	0.455	no GWS loci	0.946	geneset_go	MDD	ASN	GO:INTERNAL PEPTIDYL-LYSINE ACETYLATION
GO_0018393	DUP	-0.303	0.762	no GWS loci	0.986	geneset_go	ASD	ALL	GO:INTERNAL PEPTIDYL-LYSINE ACETYLATION
GO_0018393	DEL	0.678	0.498	full analysis	0.669	geneset_go	SCZ	ALL	GO:INTERNAL PEPTIDYL-LYSINE ACETYLATION
GO_0018393	DUP	-0.569	0.57	no GWS loci	0.996	geneset_go	MDD	ASN	GO:INTERNAL PEPTIDYL-LYSINE ACETYLATION
GO_0018393	DEL	-0.665	0.506	no GWS loci	0.952	geneset_go	PTSD	ALL	GO:INTERNAL PEPTIDYL-LYSINE ACETYLATION
GO_0018393	DEL	-1.3	0.195	no GWS loci	0.766	geneset_go	ADHD	ALL	GO:INTERNAL PEPTIDYL-LYSINE ACETYLATION
GO_0018393	DUP	0.856	0.392	full analysis	0.742	geneset_go	BD	ALL	GO:INTERNAL PEPTIDYL-LYSINE ACETYLATION
GO_0018393	DEL	-0.446	0.655	full analysis	0.882	geneset_go	BD	EUR	GO:INTERNAL PEPTIDYL-LYSINE ACETYLATION
GO_0018393	DEL	-0.183	0.855	full analysis	1	geneset_go	ASD	LAT	GO:INTERNAL PEPTIDYL-LYSINE ACETYLATION
GO_0018393	DUP	2.1	0.0356	full analysis	0.161	geneset_go	SCZ	ALL	GO:INTERNAL PEPTIDYL-LYSINE ACETYLATION
GO_0018393	DEL	-0.656	0.512	full analysis	0.845	geneset_go	BD	ALL	GO:INTERNAL PEPTIDYL-LYSINE ACETYLATION
GO_0018393	DEL	0.731	0.465	no GWS loci	0.932	geneset_go	ASD	ALL	GO:INTERNAL PEPTIDYL-LYSINE ACETYLATION
GO_0018393	DUP	-0.454	0.65	full analysis	0.963	geneset_go	MDD	ASN	GO:INTERNAL PEPTIDYL-LYSINE ACETYLATION
GO_0018393	DEL	1.63	0.104	no GWS loci	0.955	geneset_go	ASD	EUR	GO:INTERNAL PEPTIDYL-LYSINE ACETYLATION
GO_0018393	DUP	0.829	0.407	full analysis	0.746	geneset_go	BD	EUR	GO:INTERNAL PEPTIDYL-LYSINE ACETYLATION
GO_0018393	DEL	-0.401	0.688	no GWS loci	0.935	geneset_go	PTSD	AFR	GO:INTERNAL PEPTIDYL-LYSINE ACETYLATION
GO_0018393	DUP	1.54	0.123	no GWS loci	0.999	geneset_go	ASD	AFR	GO:INTERNAL PEPTIDYL-LYSINE ACETYLATION
GO_0018393	DUP	0.801	0.423	no GWS loci	0.97	geneset_go	SCZ	ASN	GO:INTERNAL PEPTIDYL-LYSINE ACETYLATION
GO_0018393	DEL	0.249	0.804	no GWS loci	0.992	geneset_go	SCZ	ASN	GO:INTERNAL PEPTIDYL-LYSINE ACETYLATION
GO_0018393	DUP	-0.978	0.328	full analysis	0.972	geneset_go	ASD	LAT	GO:INTERNAL PEPTIDYL-LYSINE ACETYLATION
GO_0018393	DUP	-0.192	0.847	full analysis	0.973	geneset_go	ASD	ALL	GO:INTERNAL PEPTIDYL-LYSINE ACETYLATION
GO_0018393	DEL	-0.963	0.335	no GWS loci	0.895	geneset_go	PTSD	EUR	GO:INTERNAL PEPTIDYL-LYSINE ACETYLATION
GO_0018393	DUP	0.0429	0.966	no GWS loci	1	geneset_go	PTSD	EUR	GO:INTERNAL PEPTIDYL-LYSINE ACETYLATION
GO_0018393	DEL	3.44	0.00058	full analysis	0.0192	geneset_go	ASD	ALL	GO:INTERNAL PEPTIDYL-LYSINE ACETYLATION
GO_0018394	DUP	-0.332	0.74	full analysis	0.925	geneset_go	PTSD	AFR	GO:PEPTIDYL-LYSINE ACETYLATION
GO_0018394	DEL	0.857	0.392	no GWS loci	0.782	geneset_go	SCZ	ALL	GO:PEPTIDYL-LYSINE ACETYLATION
GO_0018394	DEL	-0.778	0.436	full analysis	0.816	geneset_go	PTSD	AFR	GO:PEPTIDYL-LYSINE ACETYLATION
GO_0018394	DEL	-0.668	0.504	no GWS loci	1	geneset_go	ASD	LAT	GO:PEPTIDYL-LYSINE ACETYLATION
GO_0018394	DUP	0.352	0.725	full analysis	0.96	geneset_go	MDD	ALL	GO:PEPTIDYL-LYSINE ACETYLATION
GO_0018394	DUP	-0.645	0.519	no GWS loci	0.865	geneset_go	ASD	ASN	GO:PEPTIDYL-LYSINE ACETYLATION
GO_0018394	DEL	2.33	0.0198	full analysis	0.37	geneset_go	ASD	AFR	GO:PEPTIDYL-LYSINE ACETYLATION
GO_0018394	DUP	-0.325	0.745	no GWS loci	0.986	geneset_go	ASD	ALL	GO:PEPTIDYL-LYSINE ACETYLATION
GO_0018394	DUP	-0.675	0.5	full analysis	0.946	geneset_go	ADHD	ALL	GO:PEPTIDYL-LYSINE ACETYLATION
GO_0018394	DUP	-1.49	0.137	no GWS loci	0.9	geneset_go	ASD	LAT	GO:PEPTIDYL-LYSINE ACETYLATION
GO_0018394	DUP	0.0687	0.945	full analysis	0.997	geneset_go	ADHD	EUR	GO:PEPTIDYL-LYSINE ACETYLATION
GO_0018394	DUP	0.675	0.5	no GWS loci	0.816	geneset_go	SCZ	EUR	GO:PEPTIDYL-LYSINE ACETYLATION
GO_0018394	DUP	-0.266	0.79	full analysis	0.998	geneset_go	PTSD	EUR	GO:PEPTIDYL-LYSINE ACETYLATION
GO_0018394	DEL	0.967	0.334	full analysis	0.836	geneset_go	MDD	ALL	GO:PEPTIDYL-LYSINE ACETYLATION
GO_0018394	DEL	1	0.315	full analysis	0.696	geneset_go	ADHD	ALL	GO:PEPTIDYL-LYSINE ACETYLATION
GO_0018394	DEL	-0.2	0.842	no GWS loci	0.98	geneset_go	BD	ALL	GO:PEPTIDYL-LYSINE ACETYLATION
GO_0018394	DUP	-0.829	0.407	no GWS loci	0.825	geneset_go	BD	EUR	GO:PEPTIDYL-LYSINE ACETYLATION
GO_0018394	DEL	-0.329	0.742	no GWS loci	1	geneset_go	ASD	ASN	GO:PEPTIDYL-LYSINE ACETYLATION
GO_0018394	DUP	-0.867	0.386	no GWS loci	0.812	geneset_go	BD	ALL	GO:PEPTIDYL-LYSINE ACETYLATION
GO_0018394	DEL	3.81	0.000139	full analysis	0.0107	geneset_go	ASD	EUR	GO:PEPTIDYL-LYSINE ACETYLATION
GO_0018394	DEL	0.579	0.563	no GWS loci	0.978	geneset_go	MDD	ALL	GO:PEPTIDYL-LYSINE ACETYLATION
GO_0018394	DUP	-1.76	0.0793	full analysis	0.677	geneset_go	SCZ	ASN	GO:PEPTIDYL-LYSINE ACETYLATION
GO_0018394	DUP	0.431	0.666	no GWS loci	0.97	geneset_go	SCZ	ASN	GO:PEPTIDYL-LYSINE ACETYLATION
GO_0018394	DUP	-0.25	0.803	no GWS loci	0.994	geneset_go	MDD	ALL	GO:PEPTIDYL-LYSINE ACETYLATION
GO_0018394	DEL	0.342	0.732	full analysis	0.907	geneset_go	ADHD	EUR	GO:PEPTIDYL-LYSINE ACETYLATION
GO_0018394	DUP	0.116	0.908	no GWS loci	0.996	geneset_go	MDD	ASN	GO:PEPTIDYL-LYSINE ACETYLATION
GO_0018394	DEL	-0.577	0.564	full analysis	0.869	geneset_go	BD	ALL	GO:PEPTIDYL-LYSINE ACETYLATION
GO_0018394	DEL	0.734	0.463	full analysis	0.642	geneset_go	SCZ	ALL	GO:PEPTIDYL-LYSINE ACETYLATION
GO_0018394	DEL	-1.29	0.195	full analysis	0.807	geneset_go	PTSD	EUR	GO:PEPTIDYL-LYSINE ACETYLATION
GO_0018394	DEL	0.744	0.457	no GWS loci	0.932	geneset_go	ASD	ALL	GO:PEPTIDYL-LYSINE ACETYLATION
GO_0018394	DUP	1.48	0.139	full analysis	0.997	geneset_go	ASD	AFR	GO:PEPTIDYL-LYSINE ACETYLATION
GO_0018394	DEL	-1.03	0.305	full analysis	1	geneset_go	SCZ	ASN	GO:PEPTIDYL-LYSINE ACETYLATION
GO_0018394	DEL	0.826	0.409	full analysis	0.969	geneset_go	ASD	ASN	GO:PEPTIDYL-LYSINE ACETYLATION
GO_0018394	DEL	0.618	0.536	no GWS loci	0.973	geneset_go	MDD	EUR	GO:PEPTIDYL-LYSINE ACETYLATION
GO_0018394	DUP	-0.18	0.857	full analysis	1	geneset_go	ASD	ASN	GO:PEPTIDYL-LYSINE ACETYLATION
GO_0018394	DEL	-0.183	0.855	full analysis	1	geneset_go	ASD	LAT	GO:PEPTIDYL-LYSINE ACETYLATION
GO_0018394	DEL	0.994	0.32	no GWS loci	0.745	geneset_go	SCZ	EUR	GO:PEPTIDYL-LYSINE ACETYLATION
GO_0018394	DUP	-0.465	0.642	no GWS loci	0.999	geneset_go	MDD	EUR	GO:PEPTIDYL-LYSINE ACETYLATION
GO_0018394	DUP	-1.37	0.17	no GWS loci	0.701	geneset_go	ADHD	ALL	GO:PEPTIDYL-LYSINE ACETYLATION
GO_0018394	DUP	-0.209	0.834	full analysis	0.986	geneset_go	ASD	EUR	GO:PEPTIDYL-LYSINE ACETYLATION
GO_0018394	DUP	-0.771	0.441	no GWS loci	0.786	geneset_go	PTSD	AFR	GO:PEPTIDYL-LYSINE ACETYLATION
GO_0018394	DUP	0.0933	0.926	full analysis	0.998	geneset_go	MDD	ASN	GO:PEPTIDYL-LYSINE ACETYLATION
GO_0018394	DUP	-0.267	0.789	full analysis	0.969	geneset_go	ASD	ALL	GO:PEPTIDYL-LYSINE ACETYLATION
GO_0018394	DEL	0.0231	0.982	no GWS loci	0.997	geneset_go	BD	EUR	GO:PEPTIDYL-LYSINE ACETYLATION
GO_0018394	DEL	0.249	0.804	no GWS loci	0.992	geneset_go	SCZ	ASN	GO:PEPTIDYL-LYSINE ACETYLATION
GO_0018394	DEL	-0.816	0.415	no GWS loci	0.914	geneset_go	PTSD	ALL	GO:PEPTIDYL-LYSINE ACETYLATION
GO_0018394	DEL	3.45	0.000559	full analysis	0.019	geneset_go	ASD	ALL	GO:PEPTIDYL-LYSINE ACETYLATION
GO_0018394	DEL	-0.952	0.341	no GWS loci	0.81	geneset_go	ADHD	ALL	GO:PEPTIDYL-LYSINE ACETYLATION
GO_0018394	DUP	2.07	0.0389	full analysis	0.17	geneset_go	SCZ	ALL	GO:PEPTIDYL-LYSINE ACETYLATION
GO_0018394	DUP	-0.121	0.904	no GWS loci	0.999	geneset_go	PTSD	EUR	GO:PEPTIDYL-LYSINE ACETYLATION
GO_0018394	DUP	0.16	0.873	full analysis	0.992	geneset_go	MDD	EUR	GO:PEPTIDYL-LYSINE ACETYLATION
GO_0018394	DEL	1.15	0.25	full analysis	0.792	geneset_go	MDD	EUR	GO:PEPTIDYL-LYSINE ACETYLATION
GO_0018394	DEL	-0.382	0.702	full analysis	0.905	geneset_go	BD	EUR	GO:PEPTIDYL-LYSINE ACETYLATION
GO_0018394	DEL	-1.13	0.258	no GWS loci	0.866	geneset_go	PTSD	EUR	GO:PEPTIDYL-LYSINE ACETYLATION
GO_0018394	DEL	-0.403	0.687	no GWS loci	0.935	geneset_go	PTSD	AFR	GO:PEPTIDYL-LYSINE ACETYLATION
GO_0018394	DUP	0.905	0.366	full analysis	0.713	geneset_go	BD	EUR	GO:PEPTIDYL-LYSINE ACETYLATION
GO_0018394	DEL	0.601	0.548	no GWS loci	0.946	geneset_go	MDD	ASN	GO:PEPTIDYL-LYSINE ACETYLATION
GO_0018394	DUP	1.54	0.123	no GWS loci	0.999	geneset_go	ASD	AFR	GO:PEPTIDYL-LYSINE ACETYLATION
GO_0018394	DUP	0.825	0.409	full analysis	0.747	geneset_go	BD	ALL	GO:PEPTIDYL-LYSINE ACETYLATION
GO_0018394	DUP	-0.978	0.328	full analysis	0.972	geneset_go	ASD	LAT	GO:PEPTIDYL-LYSINE ACETYLATION
GO_0018394	DEL	2.2	0.0279	no GWS loci	0.367	geneset_go	ASD	AFR	GO:PEPTIDYL-LYSINE ACETYLATION
GO_0018394	DEL	1.57	0.117	no GWS loci	0.955	geneset_go	ASD	EUR	GO:PEPTIDYL-LYSINE ACETYLATION
GO_0018394	DUP	0.534	0.593	no GWS loci	0.963	geneset_go	PTSD	ALL	GO:PEPTIDYL-LYSINE ACETYLATION
GO_0018394	DEL	0.018	0.986	full analysis	0.999	geneset_go	MDD	ASN	GO:PEPTIDYL-LYSINE ACETYLATION
GO_0018394	DUP	0.206	0.837	full analysis	0.966	geneset_go	PTSD	ALL	GO:PEPTIDYL-LYSINE ACETYLATION
GO_0018394	DEL	-0.844	0.399	no GWS loci	0.838	geneset_go	ADHD	EUR	GO:PEPTIDYL-LYSINE ACETYLATION
GO_0018394	DUP	2.13	0.0331	full analysis	0.158	geneset_go	SCZ	EUR	GO:PEPTIDYL-LYSINE ACETYLATION
GO_0018394	DEL	-1.26	0.209	full analysis	0.752	geneset_go	PTSD	ALL	GO:PEPTIDYL-LYSINE ACETYLATION
GO_0018394	DEL	0.965	0.335	full analysis	0.54	geneset_go	SCZ	EUR	GO:PEPTIDYL-LYSINE ACETYLATION
GO_0018394	DUP	-0.16	0.873	no GWS loci	0.985	geneset_go	ADHD	EUR	GO:PEPTIDYL-LYSINE ACETYLATION
GO_0018394	DUP	1.02	0.307	no GWS loci	0.697	geneset_go	SCZ	ALL	GO:PEPTIDYL-LYSINE ACETYLATION
GO_0018394	DUP	0.0862	0.931	no GWS loci	0.997	geneset_go	ASD	EUR	GO:PEPTIDYL-LYSINE ACETYLATION
GO_0018958	DEL	0.678	0.498	full analysis	0.903	geneset_go	MDD	ALL	GO:PHENOL-CONTAINING COMPOUND METABOLIC PROCESS
GO_0018958	DEL	1.36	0.173	full analysis	0.667	geneset_go	PTSD	AFR	GO:PHENOL-CONTAINING COMPOUND METABOLIC PROCESS
GO_0018958	DUP	0.963	0.335	full analysis	0.886	geneset_go	MDD	ASN	GO:PHENOL-CONTAINING COMPOUND METABOLIC PROCESS
GO_0018958	DEL	-0.541	0.589	no GWS loci	0.892	geneset_go	BD	EUR	GO:PHENOL-CONTAINING COMPOUND METABOLIC PROCESS
GO_0018958	DEL	1.56	0.118	no GWS loci	1	geneset_go	ASD	LAT	GO:PHENOL-CONTAINING COMPOUND METABOLIC PROCESS
GO_0018958	DEL	0.306	0.76	no GWS loci	0.982	geneset_go	MDD	ASN	GO:PHENOL-CONTAINING COMPOUND METABOLIC PROCESS
GO_0018958	DEL	-0.409	0.683	full analysis	1	geneset_go	SCZ	ASN	GO:PHENOL-CONTAINING COMPOUND METABOLIC PROCESS
GO_0018958	DUP	-0.782	0.434	full analysis	0.946	geneset_go	MDD	ALL	GO:PHENOL-CONTAINING COMPOUND METABOLIC PROCESS
GO_0018958	DEL	0.465	0.642	no GWS loci	0.897	geneset_go	ASD	AFR	GO:PHENOL-CONTAINING COMPOUND METABOLIC PROCESS
GO_0018958	DEL	0.447	0.655	full analysis	0.901	geneset_go	ASD	AFR	GO:PHENOL-CONTAINING COMPOUND METABOLIC PROCESS
GO_0018958	DEL	-0.577	0.564	full analysis	0.985	geneset_go	ASD	ASN	GO:PHENOL-CONTAINING COMPOUND METABOLIC PROCESS
GO_0018958	DUP	-1.88	0.0603	no GWS loci	0.443	geneset_go	PTSD	AFR	GO:PHENOL-CONTAINING COMPOUND METABOLIC PROCESS
GO_0018958	DEL	1.57	0.116	full analysis	0.53	geneset_go	ADHD	ALL	GO:PHENOL-CONTAINING COMPOUND METABOLIC PROCESS
GO_0018958	DUP	-1.37	0.17	no GWS loci	0.567	geneset_go	SCZ	EUR	GO:PHENOL-CONTAINING COMPOUND METABOLIC PROCESS
GO_0018958	DUP	0.287	0.774	no GWS loci	0.956	geneset_go	BD	ALL	GO:PHENOL-CONTAINING COMPOUND METABOLIC PROCESS
GO_0018958	DEL	0.29	0.772	no GWS loci	0.988	geneset_go	MDD	EUR	GO:PHENOL-CONTAINING COMPOUND METABOLIC PROCESS
GO_0018958	DUP	-0.423	0.672	full analysis	0.949	geneset_go	ADHD	ALL	GO:PHENOL-CONTAINING COMPOUND METABOLIC PROCESS
GO_0018958	DUP	-0.669	0.504	no GWS loci	0.97	geneset_go	SCZ	ASN	GO:PHENOL-CONTAINING COMPOUND METABOLIC PROCESS
GO_0018958	DUP	0.113	0.91	no GWS loci	1	geneset_go	ASD	LAT	GO:PHENOL-CONTAINING COMPOUND METABOLIC PROCESS
GO_0018958	DEL	-0.189	0.85	full analysis	0.952	geneset_go	ASD	EUR	GO:PHENOL-CONTAINING COMPOUND METABOLIC PROCESS
GO_0018958	DEL	0.316	0.752	full analysis	0.958	geneset_go	PTSD	EUR	GO:PHENOL-CONTAINING COMPOUND METABOLIC PROCESS
GO_0018958	DUP	0.667	0.505	no GWS loci	0.865	geneset_go	BD	EUR	GO:PHENOL-CONTAINING COMPOUND METABOLIC PROCESS
GO_0018958	DEL	-0.783	0.434	no GWS loci	0.95	geneset_go	SCZ	ASN	GO:PHENOL-CONTAINING COMPOUND METABOLIC PROCESS
GO_0018958	DUP	-0.389	0.697	full analysis	0.97	geneset_go	ASD	EUR	GO:PHENOL-CONTAINING COMPOUND METABOLIC PROCESS
GO_0018958	DUP	-1.22	0.221	no GWS loci	0.999	geneset_go	MDD	EUR	GO:PHENOL-CONTAINING COMPOUND METABOLIC PROCESS
GO_0018958	DUP	-1.49	0.137	full analysis	0.355	geneset_go	SCZ	ALL	GO:PHENOL-CONTAINING COMPOUND METABOLIC PROCESS
GO_0018958	DEL	0.861	0.389	no GWS loci	0.914	geneset_go	ASD	ALL	GO:PHENOL-CONTAINING COMPOUND METABOLIC PROCESS
GO_0018958	DUP	-1.5	0.133	full analysis	0.805	geneset_go	ASD	ASN	GO:PHENOL-CONTAINING COMPOUND METABOLIC PROCESS
GO_0018958	DUP	-1.09	0.276	full analysis	0.817	geneset_go	SCZ	ASN	GO:PHENOL-CONTAINING COMPOUND METABOLIC PROCESS
GO_0018958	DUP	-0.154	0.877	full analysis	0.985	geneset_go	ADHD	EUR	GO:PHENOL-CONTAINING COMPOUND METABOLIC PROCESS
GO_0018958	DEL	0.189	0.85	full analysis	0.98	geneset_go	MDD	ASN	GO:PHENOL-CONTAINING COMPOUND METABOLIC PROCESS
GO_0018958	DUP	-1.41	0.158	no GWS loci	0.994	geneset_go	MDD	ALL	GO:PHENOL-CONTAINING COMPOUND METABOLIC PROCESS
GO_0018958	DUP	-1.11	0.267	no GWS loci	0.76	geneset_go	ADHD	ALL	GO:PHENOL-CONTAINING COMPOUND METABOLIC PROCESS
GO_0018958	DEL	-0.503	0.615	no GWS loci	0.917	geneset_go	BD	ALL	GO:PHENOL-CONTAINING COMPOUND METABOLIC PROCESS
GO_0018958	DEL	-0.153	0.878	full analysis	0.969	geneset_go	BD	ALL	GO:PHENOL-CONTAINING COMPOUND METABOLIC PROCESS
GO_0018958	DEL	2.13	0.0331	full analysis	0.396	geneset_go	ADHD	EUR	GO:PHENOL-CONTAINING COMPOUND METABOLIC PROCESS
GO_0018958	DUP	-0.951	0.342	no GWS loci	0.986	geneset_go	ASD	ALL	GO:PHENOL-CONTAINING COMPOUND METABOLIC PROCESS
GO_0018958	DUP	0.419	0.675	full analysis	0.878	geneset_go	BD	EUR	GO:PHENOL-CONTAINING COMPOUND METABOLIC PROCESS
GO_0018958	DUP	-0.506	0.613	no GWS loci	0.999	geneset_go	ASD	AFR	GO:PHENOL-CONTAINING COMPOUND METABOLIC PROCESS
GO_0018958	DUP	-0.157	0.875	full analysis	0.98	geneset_go	ASD	ALL	GO:PHENOL-CONTAINING COMPOUND METABOLIC PROCESS
GO_0018958	DEL	0.354	0.723	no GWS loci	0.979	geneset_go	PTSD	ALL	GO:PHENOL-CONTAINING COMPOUND METABOLIC PROCESS
GO_0018958	DEL	0.468	0.64	no GWS loci	0.967	geneset_go	PTSD	EUR	GO:PHENOL-CONTAINING COMPOUND METABOLIC PROCESS
GO_0018958	DEL	0.712	0.477	full analysis	0.758	geneset_go	ASD	ALL	GO:PHENOL-CONTAINING COMPOUND METABOLIC PROCESS
GO_0018958	DUP	-0.135	0.892	full analysis	0.998	geneset_go	PTSD	EUR	GO:PHENOL-CONTAINING COMPOUND METABOLIC PROCESS
GO_0018958	DEL	1.67	0.0953	no GWS loci	0.555	geneset_go	PTSD	AFR	GO:PHENOL-CONTAINING COMPOUND METABOLIC PROCESS
GO_0018958	DUP	-0.529	0.597	full analysis	0.951	geneset_go	MDD	EUR	GO:PHENOL-CONTAINING COMPOUND METABOLIC PROCESS
GO_0018958	DUP	-0.484	0.628	full analysis	0.997	geneset_go	ASD	AFR	GO:PHENOL-CONTAINING COMPOUND METABOLIC PROCESS
GO_0018958	DEL	1.17	0.243	full analysis	0.44	geneset_go	SCZ	ALL	GO:PHENOL-CONTAINING COMPOUND METABOLIC PROCESS
GO_0018958	DUP	-0.917	0.359	no GWS loci	0.727	geneset_go	SCZ	ALL	GO:PHENOL-CONTAINING COMPOUND METABOLIC PROCESS
GO_0018958	DUP	0.0559	0.955	full analysis	0.983	geneset_go	BD	ALL	GO:PHENOL-CONTAINING COMPOUND METABOLIC PROCESS
GO_0018958	DEL	0.377	0.706	no GWS loci	0.988	geneset_go	MDD	ALL	GO:PHENOL-CONTAINING COMPOUND METABOLIC PROCESS
GO_0018958	DUP	1.46	0.145	full analysis	0.972	geneset_go	ASD	LAT	GO:PHENOL-CONTAINING COMPOUND METABOLIC PROCESS
GO_0018958	DUP	-0.302	0.763	no GWS loci	0.965	geneset_go	PTSD	ALL	GO:PHENOL-CONTAINING COMPOUND METABOLIC PROCESS
GO_0018958	DEL	1.06	0.291	full analysis	1	geneset_go	ASD	LAT	GO:PHENOL-CONTAINING COMPOUND METABOLIC PROCESS
GO_0018958	DUP	-0.603	0.547	full analysis	0.928	geneset_go	PTSD	ALL	GO:PHENOL-CONTAINING COMPOUND METABOLIC PROCESS
GO_0018958	DEL	-0.173	0.862	full analysis	0.958	geneset_go	BD	EUR	GO:PHENOL-CONTAINING COMPOUND METABOLIC PROCESS
GO_0018958	DUP	-1.51	0.13	no GWS loci	0.746	geneset_go	ASD	ASN	GO:PHENOL-CONTAINING COMPOUND METABOLIC PROCESS
GO_0018958	DEL	-0.567	0.571	no GWS loci	0.868	geneset_go	SCZ	ALL	GO:PHENOL-CONTAINING COMPOUND METABOLIC PROCESS
GO_0018958	DUP	-1.64	0.1	full analysis	0.293	geneset_go	SCZ	EUR	GO:PHENOL-CONTAINING COMPOUND METABOLIC PROCESS
GO_0018958	DEL	1.38	0.167	full analysis	0.348	geneset_go	SCZ	EUR	GO:PHENOL-CONTAINING COMPOUND METABOLIC PROCESS
GO_0018958	DEL	1.04	0.3	no GWS loci	0.789	geneset_go	ADHD	ALL	GO:PHENOL-CONTAINING COMPOUND METABOLIC PROCESS
GO_0018958	DUP	-0.105	0.917	no GWS loci	0.999	geneset_go	PTSD	EUR	GO:PHENOL-CONTAINING COMPOUND METABOLIC PROCESS
GO_0018958	DEL	0.617	0.537	full analysis	0.919	geneset_go	MDD	EUR	GO:PHENOL-CONTAINING COMPOUND METABOLIC PROCESS
GO_0018958	DUP	-2.03	0.0421	full analysis	0.382	geneset_go	PTSD	AFR	GO:PHENOL-CONTAINING COMPOUND METABOLIC PROCESS
GO_0018958	DEL	-0.599	0.549	no GWS loci	1	geneset_go	ASD	ASN	GO:PHENOL-CONTAINING COMPOUND METABOLIC PROCESS
GO_0018958	DUP	-1.17	0.244	no GWS loci	0.994	geneset_go	ASD	EUR	GO:PHENOL-CONTAINING COMPOUND METABOLIC PROCESS
GO_0018958	DUP	1.23	0.218	no GWS loci	0.964	geneset_go	MDD	ASN	GO:PHENOL-CONTAINING COMPOUND METABOLIC PROCESS
GO_0018958	DEL	-0.162	0.871	no GWS loci	0.972	geneset_go	SCZ	EUR	GO:PHENOL-CONTAINING COMPOUND METABOLIC PROCESS
GO_0018958	DEL	1.55	0.122	no GWS loci	0.782	geneset_go	ADHD	EUR	GO:PHENOL-CONTAINING COMPOUND METABOLIC PROCESS
GO_0018958	DUP	-0.941	0.347	no GWS loci	0.834	geneset_go	ADHD	EUR	GO:PHENOL-CONTAINING COMPOUND METABOLIC PROCESS
GO_0018958	DEL	-0.0736	0.941	full analysis	0.991	geneset_go	PTSD	ALL	GO:PHENOL-CONTAINING COMPOUND METABOLIC PROCESS
GO_0018958	DEL	0.0222	0.982	no GWS loci	1	geneset_go	ASD	EUR	GO:PHENOL-CONTAINING COMPOUND METABOLIC PROCESS
GO_0019001	DUP	1.63	0.102	no GWS loci	0.986	geneset_go	ASD	ALL	GO:GUANYL NUCLEOTIDE BINDING
GO_0019001	DEL	0.445	0.656	no GWS loci	1	geneset_go	ASD	LAT	GO:GUANYL NUCLEOTIDE BINDING
GO_0019001	DUP	1.97	0.0486	full analysis	0.196	geneset_go	SCZ	ALL	GO:GUANYL NUCLEOTIDE BINDING
GO_0019001	DUP	-1.14	0.254	no GWS loci	0.665	geneset_go	PTSD	AFR	GO:GUANYL NUCLEOTIDE BINDING
GO_0019001	DEL	0.0287	0.977	full analysis	0.988	geneset_go	ADHD	ALL	GO:GUANYL NUCLEOTIDE BINDING
GO_0019001	DUP	1.02	0.308	full analysis	0.826	geneset_go	SCZ	ASN	GO:GUANYL NUCLEOTIDE BINDING
GO_0019001	DUP	-0.243	0.808	full analysis	0.982	geneset_go	ASD	EUR	GO:GUANYL NUCLEOTIDE BINDING
GO_0019001	DUP	0.579	0.563	full analysis	0.946	geneset_go	ADHD	ALL	GO:GUANYL NUCLEOTIDE BINDING
GO_0019001	DUP	0.0674	0.946	no GWS loci	0.994	geneset_go	MDD	ALL	GO:GUANYL NUCLEOTIDE BINDING
GO_0019001	DEL	-0.807	0.42	full analysis	0.61	geneset_go	SCZ	ALL	GO:GUANYL NUCLEOTIDE BINDING
GO_0019001	DUP	-0.0116	0.991	no GWS loci	0.999	geneset_go	MDD	EUR	GO:GUANYL NUCLEOTIDE BINDING
GO_0019001	DEL	-1.06	0.287	no GWS loci	0.795	geneset_go	BD	EUR	GO:GUANYL NUCLEOTIDE BINDING
GO_0019001	DUP	0.147	0.883	no GWS loci	1	geneset_go	ASD	LAT	GO:GUANYL NUCLEOTIDE BINDING
GO_0019001	DUP	0.566	0.572	full analysis	0.839	geneset_go	BD	ALL	GO:GUANYL NUCLEOTIDE BINDING
GO_0019001	DEL	1.68	0.0922	no GWS loci	0.82	geneset_go	ASD	ALL	GO:GUANYL NUCLEOTIDE BINDING
GO_0019001	DEL	-0.345	0.73	no GWS loci	0.988	geneset_go	MDD	EUR	GO:GUANYL NUCLEOTIDE BINDING
GO_0019001	DEL	-2.31	0.0208	no GWS loci	0.375	geneset_go	SCZ	ALL	GO:GUANYL NUCLEOTIDE BINDING
GO_0019001	DEL	-0.595	0.552	full analysis	0.865	geneset_go	BD	ALL	GO:GUANYL NUCLEOTIDE BINDING
GO_0019001	DEL	-0.524	0.6	full analysis	0.996	geneset_go	ASD	ASN	GO:GUANYL NUCLEOTIDE BINDING
GO_0019001	DEL	-0.817	0.414	full analysis	0.862	geneset_go	PTSD	ALL	GO:GUANYL NUCLEOTIDE BINDING
GO_0019001	DUP	0.599	0.549	no GWS loci	0.963	geneset_go	PTSD	ALL	GO:GUANYL NUCLEOTIDE BINDING
GO_0019001	DUP	0.459	0.646	no GWS loci	0.907	geneset_go	BD	EUR	GO:GUANYL NUCLEOTIDE BINDING
GO_0019001	DUP	-0.485	0.628	full analysis	0.962	geneset_go	MDD	ASN	GO:GUANYL NUCLEOTIDE BINDING
GO_0019001	DEL	-0.449	0.653	no GWS loci	0.982	geneset_go	MDD	ALL	GO:GUANYL NUCLEOTIDE BINDING
GO_0019001	DEL	0.769	0.442	no GWS loci	0.833	geneset_go	ADHD	ALL	GO:GUANYL NUCLEOTIDE BINDING
GO_0019001	DUP	-0.18	0.857	full analysis	0.973	geneset_go	ASD	ALL	GO:GUANYL NUCLEOTIDE BINDING
GO_0019001	DEL	-1.13	0.257	no GWS loci	0.788	geneset_go	BD	ALL	GO:GUANYL NUCLEOTIDE BINDING
GO_0019001	DEL	1.11	0.269	full analysis	0.657	geneset_go	ASD	EUR	GO:GUANYL NUCLEOTIDE BINDING
GO_0019001	DEL	-0.492	0.623	no GWS loci	0.967	geneset_go	PTSD	EUR	GO:GUANYL NUCLEOTIDE BINDING
GO_0019001	DUP	2.1	0.0354	full analysis	0.161	geneset_go	SCZ	EUR	GO:GUANYL NUCLEOTIDE BINDING
GO_0019001	DEL	1.23	0.219	full analysis	0.532	geneset_go	ASD	ALL	GO:GUANYL NUCLEOTIDE BINDING
GO_0019001	DUP	0.567	0.571	no GWS loci	0.909	geneset_go	ADHD	ALL	GO:GUANYL NUCLEOTIDE BINDING
GO_0019001	DEL	-0.76	0.447	full analysis	0.906	geneset_go	PTSD	EUR	GO:GUANYL NUCLEOTIDE BINDING
GO_0019001	DEL	-0.312	0.755	no GWS loci	0.954	geneset_go	PTSD	AFR	GO:GUANYL NUCLEOTIDE BINDING
GO_0019001	DEL	-0.247	0.805	no GWS loci	0.98	geneset_go	PTSD	ALL	GO:GUANYL NUCLEOTIDE BINDING
GO_0019001	DEL	0.385	0.7	no GWS loci	0.897	geneset_go	ASD	AFR	GO:GUANYL NUCLEOTIDE BINDING
GO_0019001	DUP	-0.462	0.644	full analysis	0.992	geneset_go	ASD	LAT	GO:GUANYL NUCLEOTIDE BINDING
GO_0019001	DEL	-1.33	0.185	full analysis	1	geneset_go	SCZ	ASN	GO:GUANYL NUCLEOTIDE BINDING
GO_0019001	DUP	-0.328	0.743	no GWS loci	0.996	geneset_go	MDD	ASN	GO:GUANYL NUCLEOTIDE BINDING
GO_0019001	DEL	-0.905	0.365	full analysis	0.777	geneset_go	PTSD	AFR	GO:GUANYL NUCLEOTIDE BINDING
GO_0019001	DEL	0.65	0.516	full analysis	1	geneset_go	ASD	LAT	GO:GUANYL NUCLEOTIDE BINDING
GO_0019001	DEL	-1.71	0.0873	no GWS loci	0.95	geneset_go	SCZ	ASN	GO:GUANYL NUCLEOTIDE BINDING
GO_0019001	DUP	0.829	0.407	full analysis	0.889	geneset_go	ADHD	EUR	GO:GUANYL NUCLEOTIDE BINDING
GO_0019001	DUP	0.271	0.787	no GWS loci	0.958	geneset_go	BD	ALL	GO:GUANYL NUCLEOTIDE BINDING
GO_0019001	DEL	0.102	0.919	full analysis	0.975	geneset_go	ADHD	EUR	GO:GUANYL NUCLEOTIDE BINDING
GO_0019001	DUP	2.53	0.0113	no GWS loci	0.266	geneset_go	SCZ	ALL	GO:GUANYL NUCLEOTIDE BINDING
GO_0019001	DUP	1.35	0.178	no GWS loci	0.994	geneset_go	ASD	EUR	GO:GUANYL NUCLEOTIDE BINDING
GO_0019001	DUP	-0.41	0.682	full analysis	0.955	geneset_go	MDD	ALL	GO:GUANYL NUCLEOTIDE BINDING
GO_0019001	DUP	-0.566	0.571	full analysis	0.942	geneset_go	MDD	EUR	GO:GUANYL NUCLEOTIDE BINDING
GO_0019001	DEL	-0.79	0.429	full analysis	0.771	geneset_go	BD	EUR	GO:GUANYL NUCLEOTIDE BINDING
GO_0019001	DEL	0.111	0.912	no GWS loci	0.999	geneset_go	MDD	ASN	GO:GUANYL NUCLEOTIDE BINDING
GO_0019001	DUP	-1.34	0.181	full analysis	0.589	geneset_go	PTSD	AFR	GO:GUANYL NUCLEOTIDE BINDING
GO_0019001	DUP	1.07	0.286	no GWS loci	0.97	geneset_go	SCZ	ASN	GO:GUANYL NUCLEOTIDE BINDING
GO_0019001	DUP	-0.524	0.6	full analysis	0.997	geneset_go	ASD	AFR	GO:GUANYL NUCLEOTIDE BINDING
GO_0019001	DEL	-0.167	0.868	full analysis	0.971	geneset_go	MDD	EUR	GO:GUANYL NUCLEOTIDE BINDING
GO_0019001	DEL	-0.14	0.889	full analysis	0.94	geneset_go	SCZ	EUR	GO:GUANYL NUCLEOTIDE BINDING
GO_0019001	DUP	0.662	0.508	full analysis	0.912	geneset_go	PTSD	ALL	GO:GUANYL NUCLEOTIDE BINDING
GO_0019001	DUP	1.1	0.27	no GWS loci	0.763	geneset_go	ASD	ASN	GO:GUANYL NUCLEOTIDE BINDING
GO_0019001	DEL	-0.336	0.737	full analysis	0.952	geneset_go	MDD	ALL	GO:GUANYL NUCLEOTIDE BINDING
GO_0019001	DUP	2.02	0.0429	full analysis	0.989	geneset_go	PTSD	EUR	GO:GUANYL NUCLEOTIDE BINDING
GO_0019001	DEL	0.722	0.471	no GWS loci	0.873	geneset_go	ADHD	EUR	GO:GUANYL NUCLEOTIDE BINDING
GO_0019001	DEL	-0.00165	0.999	no GWS loci	1	geneset_go	ASD	ASN	GO:GUANYL NUCLEOTIDE BINDING
GO_0019001	DUP	-0.466	0.641	no GWS loci	0.999	geneset_go	ASD	AFR	GO:GUANYL NUCLEOTIDE BINDING
GO_0019001	DUP	1.64	0.102	no GWS loci	0.999	geneset_go	PTSD	EUR	GO:GUANYL NUCLEOTIDE BINDING
GO_0019001	DEL	-0.136	0.892	full analysis	0.983	geneset_go	MDD	ASN	GO:GUANYL NUCLEOTIDE BINDING
GO_0019001	DEL	-1.72	0.0858	no GWS loci	0.493	geneset_go	SCZ	EUR	GO:GUANYL NUCLEOTIDE BINDING
GO_0019001	DEL	-0.508	0.612	full analysis	0.901	geneset_go	ASD	AFR	GO:GUANYL NUCLEOTIDE BINDING
GO_0019001	DUP	0.776	0.438	full analysis	0.758	geneset_go	BD	EUR	GO:GUANYL NUCLEOTIDE BINDING
GO_0019001	DUP	0.509	0.611	full analysis	0.92	geneset_go	ASD	ASN	GO:GUANYL NUCLEOTIDE BINDING
GO_0019001	DUP	0.904	0.366	no GWS loci	0.837	geneset_go	ADHD	EUR	GO:GUANYL NUCLEOTIDE BINDING
GO_0019001	DEL	1.07	0.286	no GWS loci	0.956	geneset_go	ASD	EUR	GO:GUANYL NUCLEOTIDE BINDING
GO_0019001	DUP	2.38	0.0171	no GWS loci	0.272	geneset_go	SCZ	EUR	GO:GUANYL NUCLEOTIDE BINDING
GO_0019058	DUP	-0.872	0.383	no GWS loci	0.986	geneset_go	ASD	ALL	GO:VIRAL LIFE CYCLE
GO_0019058	DEL	-0.181	0.856	no GWS loci	0.989	geneset_go	PTSD	ALL	GO:VIRAL LIFE CYCLE
GO_0019058	DEL	-0.302	0.763	no GWS loci	0.957	geneset_go	ASD	ALL	GO:VIRAL LIFE CYCLE
GO_0019058	DUP	1.01	0.311	no GWS loci	0.994	geneset_go	MDD	ALL	GO:VIRAL LIFE CYCLE
GO_0019058	DEL	3	0.00274	full analysis	0.0194	geneset_go	SCZ	ALL	GO:VIRAL LIFE CYCLE
GO_0019058	DUP	-1.75	0.0802	no GWS loci	0.95	geneset_go	PTSD	ALL	GO:VIRAL LIFE CYCLE
GO_0019058	DUP	2.08	0.0379	full analysis	0.166	geneset_go	SCZ	ALL	GO:VIRAL LIFE CYCLE
GO_0019058	DEL	-1.09	0.277	no GWS loci	0.795	geneset_go	BD	EUR	GO:VIRAL LIFE CYCLE
GO_0019058	DUP	-0.69	0.49	full analysis	0.926	geneset_go	ASD	ALL	GO:VIRAL LIFE CYCLE
GO_0019058	DEL	-0.804	0.421	full analysis	0.719	geneset_go	ASD	ALL	GO:VIRAL LIFE CYCLE
GO_0019058	DEL	1.23	0.217	full analysis	0.625	geneset_go	ADHD	ALL	GO:VIRAL LIFE CYCLE
GO_0019058	DUP	0.723	0.47	full analysis	0.935	geneset_go	MDD	ASN	GO:VIRAL LIFE CYCLE
GO_0019058	DUP	1.55	0.121	no GWS loci	0.696	geneset_go	ADHD	EUR	GO:VIRAL LIFE CYCLE
GO_0019058	DUP	0.653	0.514	full analysis	0.954	geneset_go	MDD	ALL	GO:VIRAL LIFE CYCLE
GO_0019058	DUP	0.871	0.384	full analysis	0.997	geneset_go	ASD	AFR	GO:VIRAL LIFE CYCLE
GO_0019058	DEL	0.591	0.554	no GWS loci	0.897	geneset_go	ASD	AFR	GO:VIRAL LIFE CYCLE
GO_0019058	DUP	-1.13	0.259	no GWS loci	0.739	geneset_go	BD	EUR	GO:VIRAL LIFE CYCLE
GO_0019058	DEL	0.0161	0.987	full analysis	0.994	geneset_go	BD	ALL	GO:VIRAL LIFE CYCLE
GO_0019058	DUP	0.485	0.628	no GWS loci	0.999	geneset_go	ASD	AFR	GO:VIRAL LIFE CYCLE
GO_0019058	DUP	2.4	0.0164	no GWS loci	0.269	geneset_go	SCZ	EUR	GO:VIRAL LIFE CYCLE
GO_0019058	DUP	1.79	0.0739	full analysis	0.245	geneset_go	SCZ	EUR	GO:VIRAL LIFE CYCLE
GO_0019058	DEL	0.27	0.787	no GWS loci	0.984	geneset_go	MDD	ASN	GO:VIRAL LIFE CYCLE
GO_0019058	DUP	0.891	0.373	full analysis	0.912	geneset_go	ADHD	ALL	GO:VIRAL LIFE CYCLE
GO_0019058	DUP	-1.3	0.193	full analysis	0.567	geneset_go	BD	ALL	GO:VIRAL LIFE CYCLE
GO_0019058	DEL	0.729	0.466	full analysis	0.901	geneset_go	ASD	AFR	GO:VIRAL LIFE CYCLE
GO_0019058	DEL	2.16	0.0308	no GWS loci	0.417	geneset_go	SCZ	ALL	GO:VIRAL LIFE CYCLE
GO_0019058	DEL	0.189	0.85	full analysis	1	geneset_go	ASD	LAT	GO:VIRAL LIFE CYCLE
GO_0019058	DUP	2.44	0.0147	no GWS loci	0.292	geneset_go	SCZ	ALL	GO:VIRAL LIFE CYCLE
GO_0019058	DEL	0.799	0.424	no GWS loci	0.83	geneset_go	ADHD	ALL	GO:VIRAL LIFE CYCLE
GO_0019058	DUP	1.08	0.28	full analysis	0.818	geneset_go	SCZ	ASN	GO:VIRAL LIFE CYCLE
GO_0019058	DEL	0.647	0.518	no GWS loci	0.874	geneset_go	ADHD	EUR	GO:VIRAL LIFE CYCLE
GO_0019058	DEL	0.228	0.82	no GWS loci	1	geneset_go	ASD	LAT	GO:VIRAL LIFE CYCLE
GO_0019058	DUP	0.565	0.572	full analysis	0.942	geneset_go	MDD	EUR	GO:VIRAL LIFE CYCLE
GO_0019058	DEL	0.309	0.757	full analysis	0.952	geneset_go	MDD	ALL	GO:VIRAL LIFE CYCLE
GO_0019058	DUP	1.17	0.241	no GWS loci	0.755	geneset_go	ADHD	ALL	GO:VIRAL LIFE CYCLE
GO_0019058	DEL	0.16	0.873	full analysis	0.983	geneset_go	MDD	ASN	GO:VIRAL LIFE CYCLE
GO_0019058	DUP	0.814	0.416	full analysis	0.972	geneset_go	ASD	LAT	GO:VIRAL LIFE CYCLE
GO_0019058	DEL	-0.682	0.495	no GWS loci	0.863	geneset_go	PTSD	AFR	GO:VIRAL LIFE CYCLE
GO_0019058	DUP	0.905	0.365	no GWS loci	0.999	geneset_go	MDD	EUR	GO:VIRAL LIFE CYCLE
GO_0019058	DEL	0.44	0.66	no GWS loci	0.988	geneset_go	MDD	EUR	GO:VIRAL LIFE CYCLE
GO_0019058	DEL	0.514	0.607	no GWS loci	0.98	geneset_go	MDD	ALL	GO:VIRAL LIFE CYCLE
GO_0019058	DEL	0.705	0.481	no GWS loci	0.961	geneset_go	PTSD	EUR	GO:VIRAL LIFE CYCLE
GO_0019058	DUP	1.02	0.31	no GWS loci	0.967	geneset_go	MDD	ASN	GO:VIRAL LIFE CYCLE
GO_0019058	DEL	-0.234	0.815	full analysis	1	geneset_go	SCZ	ASN	GO:VIRAL LIFE CYCLE
GO_0019058	DEL	-0.668	0.504	full analysis	0.815	geneset_go	BD	EUR	GO:VIRAL LIFE CYCLE
GO_0019058	DEL	0.902	0.367	no GWS loci	1	geneset_go	ASD	ASN	GO:VIRAL LIFE CYCLE
GO_0019058	DEL	0.251	0.802	no GWS loci	0.992	geneset_go	SCZ	ASN	GO:VIRAL LIFE CYCLE
GO_0019058	DUP	-2.4	0.0164	full analysis	0.3	geneset_go	PTSD	AFR	GO:VIRAL LIFE CYCLE
GO_0019058	DUP	1.03	0.301	no GWS loci	0.97	geneset_go	SCZ	ASN	GO:VIRAL LIFE CYCLE
GO_0019058	DUP	-0.139	0.889	full analysis	1	geneset_go	ASD	ASN	GO:VIRAL LIFE CYCLE
GO_0019058	DEL	0.45	0.653	full analysis	1	geneset_go	ASD	ASN	GO:VIRAL LIFE CYCLE
GO_0019058	DUP	-0.147	0.883	no GWS loci	0.985	geneset_go	ASD	ASN	GO:VIRAL LIFE CYCLE
GO_0019058	DUP	-1.69	0.0913	full analysis	0.836	geneset_go	PTSD	ALL	GO:VIRAL LIFE CYCLE
GO_0019058	DEL	-1.63	0.102	full analysis	0.432	geneset_go	ASD	EUR	GO:VIRAL LIFE CYCLE
GO_0019058	DUP	-0.615	0.539	full analysis	0.989	geneset_go	PTSD	EUR	GO:VIRAL LIFE CYCLE
GO_0019058	DEL	3.08	0.00204	full analysis	0.0167	geneset_go	SCZ	EUR	GO:VIRAL LIFE CYCLE
GO_0019058	DEL	-1.39	0.165	no GWS loci	0.955	geneset_go	ASD	EUR	GO:VIRAL LIFE CYCLE
GO_0019058	DEL	-1.24	0.214	full analysis	0.684	geneset_go	PTSD	AFR	GO:VIRAL LIFE CYCLE
GO_0019058	DEL	-0.711	0.477	full analysis	0.895	geneset_go	PTSD	ALL	GO:VIRAL LIFE CYCLE
GO_0019058	DEL	0.701	0.483	full analysis	0.819	geneset_go	ADHD	EUR	GO:VIRAL LIFE CYCLE
GO_0019058	DEL	0.241	0.81	full analysis	0.959	geneset_go	MDD	EUR	GO:VIRAL LIFE CYCLE
GO_0019058	DUP	-0.576	0.565	full analysis	0.97	geneset_go	ASD	EUR	GO:VIRAL LIFE CYCLE
GO_0019058	DUP	-1.7	0.0886	no GWS loci	0.589	geneset_go	BD	ALL	GO:VIRAL LIFE CYCLE
GO_0019058	DUP	0.611	0.541	no GWS loci	1	geneset_go	ASD	LAT	GO:VIRAL LIFE CYCLE
GO_0019058	DEL	2.53	0.0114	no GWS loci	0.292	geneset_go	SCZ	EUR	GO:VIRAL LIFE CYCLE
GO_0019058	DEL	0.164	0.87	full analysis	0.983	geneset_go	PTSD	EUR	GO:VIRAL LIFE CYCLE
GO_0019058	DUP	-0.299	0.765	no GWS loci	0.994	geneset_go	ASD	EUR	GO:VIRAL LIFE CYCLE
GO_0019058	DUP	-2.34	0.0194	no GWS loci	0.322	geneset_go	PTSD	AFR	GO:VIRAL LIFE CYCLE
GO_0019058	DUP	-0.716	0.474	full analysis	0.781	geneset_go	BD	EUR	GO:VIRAL LIFE CYCLE
GO_0019058	DUP	-0.531	0.596	no GWS loci	0.999	geneset_go	PTSD	EUR	GO:VIRAL LIFE CYCLE
GO_0019058	DEL	-0.34	0.734	no GWS loci	0.961	geneset_go	BD	ALL	GO:VIRAL LIFE CYCLE
GO_0019058	DUP	1.25	0.212	full analysis	0.889	geneset_go	ADHD	EUR	GO:VIRAL LIFE CYCLE
GO_0019079	DEL	0.49	0.624	full analysis	0.848	geneset_go	ASD	ALL	GO:VIRAL GENOME REPLICATION
GO_0019079	DEL	1.09	0.278	no GWS loci	0.836	geneset_go	PTSD	ALL	GO:VIRAL GENOME REPLICATION
GO_0019079	DEL	0.515	0.606	full analysis	0.744	geneset_go	SCZ	ALL	GO:VIRAL GENOME REPLICATION
GO_0019079	DUP	0.364	0.716	full analysis	0.992	geneset_go	ASD	LAT	GO:VIRAL GENOME REPLICATION
GO_0019079	DEL	0.729	0.466	full analysis	0.901	geneset_go	ASD	AFR	GO:VIRAL GENOME REPLICATION
GO_0019079	DEL	0.852	0.394	no GWS loci	0.836	geneset_go	ADHD	EUR	GO:VIRAL GENOME REPLICATION
GO_0019079	DEL	1.05	0.292	no GWS loci	0.789	geneset_go	ADHD	ALL	GO:VIRAL GENOME REPLICATION
GO_0019079	DEL	1.4	0.161	full analysis	1	geneset_go	ASD	LAT	GO:VIRAL GENOME REPLICATION
GO_0019079	DUP	-1.74	0.0812	full analysis	0.678	geneset_go	ASD	ALL	GO:VIRAL GENOME REPLICATION
GO_0019079	DEL	-0.133	0.894	no GWS loci	0.978	geneset_go	SCZ	EUR	GO:VIRAL GENOME REPLICATION
GO_0019079	DEL	0.673	0.501	full analysis	0.68	geneset_go	SCZ	EUR	GO:VIRAL GENOME REPLICATION
GO_0019079	DUP	0.664	0.506	full analysis	0.927	geneset_go	MDD	EUR	GO:VIRAL GENOME REPLICATION
GO_0019079	DEL	0.311	0.755	no GWS loci	0.941	geneset_go	SCZ	ALL	GO:VIRAL GENOME REPLICATION
GO_0019079	DEL	0.359	0.72	full analysis	1	geneset_go	ASD	ASN	GO:VIRAL GENOME REPLICATION
GO_0019079	DUP	-2.29	0.0221	full analysis	0.313	geneset_go	PTSD	AFR	GO:VIRAL GENOME REPLICATION
GO_0019079	DEL	-0.66	0.509	full analysis	0.819	geneset_go	BD	EUR	GO:VIRAL GENOME REPLICATION
GO_0019079	DUP	-1.58	0.115	no GWS loci	0.95	geneset_go	PTSD	ALL	GO:VIRAL GENOME REPLICATION
GO_0019079	DEL	0.611	0.541	full analysis	0.912	geneset_go	MDD	ALL	GO:VIRAL GENOME REPLICATION
GO_0019079	DEL	0.591	0.554	no GWS loci	0.897	geneset_go	ASD	AFR	GO:VIRAL GENOME REPLICATION
GO_0019079	DUP	-1.8	0.0712	no GWS loci	0.986	geneset_go	ASD	ALL	GO:VIRAL GENOME REPLICATION
GO_0019079	DUP	1.75	0.0798	no GWS loci	0.673	geneset_go	ADHD	EUR	GO:VIRAL GENOME REPLICATION
GO_0019079	DUP	0.544	0.586	full analysis	0.955	geneset_go	MDD	ALL	GO:VIRAL GENOME REPLICATION
GO_0019079	DUP	0.121	0.904	no GWS loci	0.996	geneset_go	MDD	ASN	GO:VIRAL GENOME REPLICATION
GO_0019079	DUP	-1.24	0.215	full analysis	0.805	geneset_go	ASD	ASN	GO:VIRAL GENOME REPLICATION
GO_0019079	DEL	-0.989	0.322	no GWS loci	0.795	geneset_go	BD	EUR	GO:VIRAL GENOME REPLICATION
GO_0019079	DUP	-0.598	0.55	full analysis	0.742	geneset_go	SCZ	EUR	GO:VIRAL GENOME REPLICATION
GO_0019079	DUP	-0.757	0.449	full analysis	0.675	geneset_go	SCZ	ALL	GO:VIRAL GENOME REPLICATION
GO_0019079	DUP	-1.55	0.121	no GWS loci	0.746	geneset_go	ASD	ASN	GO:VIRAL GENOME REPLICATION
GO_0019079	DUP	-0.0972	0.923	no GWS loci	1	geneset_go	ASD	LAT	GO:VIRAL GENOME REPLICATION
GO_0019079	DUP	1.43	0.153	full analysis	0.837	geneset_go	ADHD	ALL	GO:VIRAL GENOME REPLICATION
GO_0019079	DUP	0.261	0.794	no GWS loci	0.927	geneset_go	SCZ	ALL	GO:VIRAL GENOME REPLICATION
GO_0019079	DUP	-1.44	0.148	full analysis	0.52	geneset_go	BD	EUR	GO:VIRAL GENOME REPLICATION
GO_0019079	DEL	0.431	0.666	full analysis	0.949	geneset_go	MDD	EUR	GO:VIRAL GENOME REPLICATION
GO_0019079	DEL	0.134	0.894	full analysis	0.983	geneset_go	MDD	ASN	GO:VIRAL GENOME REPLICATION
GO_0019079	DUP	-0.334	0.738	full analysis	0.97	geneset_go	MDD	ASN	GO:VIRAL GENOME REPLICATION
GO_0019079	DEL	0.424	0.672	no GWS loci	1	geneset_go	ASD	ASN	GO:VIRAL GENOME REPLICATION
GO_0019079	DUP	0.635	0.525	no GWS loci	0.833	geneset_go	SCZ	EUR	GO:VIRAL GENOME REPLICATION
GO_0019079	DEL	0.478	0.632	no GWS loci	0.983	geneset_go	ASD	EUR	GO:VIRAL GENOME REPLICATION
GO_0019079	DEL	0.409	0.682	no GWS loci	0.934	geneset_go	PTSD	AFR	GO:VIRAL GENOME REPLICATION
GO_0019079	DUP	-1.99	0.0464	full analysis	0.343	geneset_go	BD	ALL	GO:VIRAL GENOME REPLICATION
GO_0019079	DEL	1.94	0.0518	full analysis	0.436	geneset_go	ADHD	ALL	GO:VIRAL GENOME REPLICATION
GO_0019079	DEL	-0.522	0.602	full analysis	1	geneset_go	SCZ	ASN	GO:VIRAL GENOME REPLICATION
GO_0019079	DUP	-0.571	0.568	no GWS loci	0.994	geneset_go	ASD	EUR	GO:VIRAL GENOME REPLICATION
GO_0019079	DEL	1.4	0.162	no GWS loci	1	geneset_go	ASD	LAT	GO:VIRAL GENOME REPLICATION
GO_0019079	DUP	-0.625	0.532	no GWS loci	0.999	geneset_go	PTSD	EUR	GO:VIRAL GENOME REPLICATION
GO_0019079	DEL	-0.517	0.605	full analysis	0.895	geneset_go	PTSD	AFR	GO:VIRAL GENOME REPLICATION
GO_0019079	DUP	-2.09	0.0365	no GWS loci	0.382	geneset_go	PTSD	AFR	GO:VIRAL GENOME REPLICATION
GO_0019079	DEL	0.229	0.819	no GWS loci	0.986	geneset_go	MDD	ASN	GO:VIRAL GENOME REPLICATION
GO_0019079	DUP	-1.82	0.0688	no GWS loci	0.551	geneset_go	BD	ALL	GO:VIRAL GENOME REPLICATION
GO_0019079	DUP	0.217	0.828	full analysis	0.97	geneset_go	SCZ	ASN	GO:VIRAL GENOME REPLICATION
GO_0019079	DEL	1.58	0.113	no GWS loci	0.752	geneset_go	PTSD	EUR	GO:VIRAL GENOME REPLICATION
GO_0019079	DUP	0.936	0.349	no GWS loci	0.994	geneset_go	MDD	ALL	GO:VIRAL GENOME REPLICATION
GO_0019079	DEL	0.371	0.71	full analysis	0.924	geneset_go	BD	ALL	GO:VIRAL GENOME REPLICATION
GO_0019079	DUP	-1.45	0.148	full analysis	0.836	geneset_go	PTSD	ALL	GO:VIRAL GENOME REPLICATION
GO_0019079	DEL	0.852	0.394	no GWS loci	0.914	geneset_go	ASD	ALL	GO:VIRAL GENOME REPLICATION
GO_0019079	DUP	-0.901	0.368	full analysis	0.949	geneset_go	ASD	EUR	GO:VIRAL GENOME REPLICATION
GO_0019079	DUP	0.0609	0.951	full analysis	0.997	geneset_go	ASD	AFR	GO:VIRAL GENOME REPLICATION
GO_0019079	DUP	-1.33	0.182	no GWS loci	0.685	geneset_go	BD	EUR	GO:VIRAL GENOME REPLICATION
GO_0019079	DUP	0.361	0.718	no GWS loci	0.975	geneset_go	SCZ	ASN	GO:VIRAL GENOME REPLICATION
GO_0019079	DEL	0.323	0.747	full analysis	0.974	geneset_go	PTSD	ALL	GO:VIRAL GENOME REPLICATION
GO_0019079	DEL	0.384	0.701	full analysis	0.907	geneset_go	ASD	EUR	GO:VIRAL GENOME REPLICATION
GO_0019079	DEL	0.453	0.65	no GWS loci	0.982	geneset_go	MDD	ALL	GO:VIRAL GENOME REPLICATION
GO_0019079	DUP	-0.539	0.59	full analysis	0.989	geneset_go	PTSD	EUR	GO:VIRAL GENOME REPLICATION
GO_0019079	DUP	1.45	0.146	no GWS loci	0.672	geneset_go	ADHD	ALL	GO:VIRAL GENOME REPLICATION
GO_0019079	DUP	0.109	0.913	no GWS loci	0.999	geneset_go	ASD	AFR	GO:VIRAL GENOME REPLICATION
GO_0019079	DEL	0.244	0.807	no GWS loci	0.988	geneset_go	MDD	EUR	GO:VIRAL GENOME REPLICATION
GO_0019079	DEL	0.0851	0.932	no GWS loci	0.992	geneset_go	BD	ALL	GO:VIRAL GENOME REPLICATION
GO_0019079	DEL	1.05	0.295	full analysis	0.842	geneset_go	PTSD	EUR	GO:VIRAL GENOME REPLICATION
GO_0019079	DEL	1.42	0.156	full analysis	0.607	geneset_go	ADHD	EUR	GO:VIRAL GENOME REPLICATION
GO_0019079	DUP	1.68	0.0934	full analysis	0.889	geneset_go	ADHD	EUR	GO:VIRAL GENOME REPLICATION
GO_0019079	DUP	1	0.317	no GWS loci	0.999	geneset_go	MDD	EUR	GO:VIRAL GENOME REPLICATION
GO_0019079	DEL	0.287	0.774	no GWS loci	0.986	geneset_go	SCZ	ASN	GO:VIRAL GENOME REPLICATION
GO_0019199	DUP	0.134	0.893	full analysis	1	geneset_go	ASD	LAT	GO:TRANSMEMBRANE RECEPTOR PROTEIN KINASE ACTIVITY
GO_0019199	DUP	1.51	0.131	full analysis	0.492	geneset_go	BD	EUR	GO:TRANSMEMBRANE RECEPTOR PROTEIN KINASE ACTIVITY
GO_0019199	DEL	-2.25	0.0243	no GWS loci	0.5	geneset_go	PTSD	ALL	GO:TRANSMEMBRANE RECEPTOR PROTEIN KINASE ACTIVITY
GO_0019199	DUP	-0.973	0.331	full analysis	0.857	geneset_go	PTSD	ALL	GO:TRANSMEMBRANE RECEPTOR PROTEIN KINASE ACTIVITY
GO_0019199	DEL	0.537	0.591	full analysis	0.858	geneset_go	BD	EUR	GO:TRANSMEMBRANE RECEPTOR PROTEIN KINASE ACTIVITY
GO_0019199	DEL	0.35	0.726	full analysis	0.964	geneset_go	MDD	ASN	GO:TRANSMEMBRANE RECEPTOR PROTEIN KINASE ACTIVITY
GO_0019199	DUP	-1.51	0.131	no GWS loci	0.95	geneset_go	PTSD	ALL	GO:TRANSMEMBRANE RECEPTOR PROTEIN KINASE ACTIVITY
GO_0019199	DEL	-0.312	0.755	full analysis	0.918	geneset_go	ASD	ALL	GO:TRANSMEMBRANE RECEPTOR PROTEIN KINASE ACTIVITY
GO_0019199	DUP	-1.67	0.094	full analysis	0.779	geneset_go	MDD	ALL	GO:TRANSMEMBRANE RECEPTOR PROTEIN KINASE ACTIVITY
GO_0019199	DUP	1.95	0.0516	no GWS loci	0.477	geneset_go	BD	EUR	GO:TRANSMEMBRANE RECEPTOR PROTEIN KINASE ACTIVITY
GO_0019199	DEL	-0.96	0.337	no GWS loci	0.76	geneset_go	SCZ	ALL	GO:TRANSMEMBRANE RECEPTOR PROTEIN KINASE ACTIVITY
GO_0019199	DUP	-1.63	0.102	no GWS loci	0.999	geneset_go	PTSD	EUR	GO:TRANSMEMBRANE RECEPTOR PROTEIN KINASE ACTIVITY
GO_0019199	DEL	-1.72	0.0854	no GWS loci	0.709	geneset_go	PTSD	EUR	GO:TRANSMEMBRANE RECEPTOR PROTEIN KINASE ACTIVITY
GO_0019199	DEL	-0.316	0.752	no GWS loci	0.942	geneset_go	SCZ	EUR	GO:TRANSMEMBRANE RECEPTOR PROTEIN KINASE ACTIVITY
GO_0019199	DUP	-2.06	0.0395	full analysis	0.729	geneset_go	ADHD	ALL	GO:TRANSMEMBRANE RECEPTOR PROTEIN KINASE ACTIVITY
GO_0019199	DUP	-0.218	0.827	no GWS loci	0.996	geneset_go	MDD	ASN	GO:TRANSMEMBRANE RECEPTOR PROTEIN KINASE ACTIVITY
GO_0019199	DUP	-1.62	0.105	no GWS loci	0.994	geneset_go	ASD	EUR	GO:TRANSMEMBRANE RECEPTOR PROTEIN KINASE ACTIVITY
GO_0019199	DEL	0.324	0.746	no GWS loci	0.934	geneset_go	BD	EUR	GO:TRANSMEMBRANE RECEPTOR PROTEIN KINASE ACTIVITY
GO_0019199	DUP	-1.12	0.262	no GWS loci	0.667	geneset_go	SCZ	ALL	GO:TRANSMEMBRANE RECEPTOR PROTEIN KINASE ACTIVITY
GO_0019199	DEL	-1.46	0.144	full analysis	0.751	geneset_go	MDD	ALL	GO:TRANSMEMBRANE RECEPTOR PROTEIN KINASE ACTIVITY
GO_0019199	DEL	1.28	0.199	no GWS loci	1	geneset_go	ASD	LAT	GO:TRANSMEMBRANE RECEPTOR PROTEIN KINASE ACTIVITY
GO_0019199	DEL	-1.48	0.139	full analysis	0.649	geneset_go	PTSD	ALL	GO:TRANSMEMBRANE RECEPTOR PROTEIN KINASE ACTIVITY
GO_0019199	DUP	-0.144	0.885	full analysis	0.994	geneset_go	MDD	ASN	GO:TRANSMEMBRANE RECEPTOR PROTEIN KINASE ACTIVITY
GO_0019199	DUP	-1.15	0.251	no GWS loci	0.65	geneset_go	SCZ	EUR	GO:TRANSMEMBRANE RECEPTOR PROTEIN KINASE ACTIVITY
GO_0019199	DEL	-1.59	0.111	full analysis	0.611	geneset_go	PTSD	AFR	GO:TRANSMEMBRANE RECEPTOR PROTEIN KINASE ACTIVITY
GO_0019199	DEL	-1.84	0.0665	full analysis	0.189	geneset_go	SCZ	ALL	GO:TRANSMEMBRANE RECEPTOR PROTEIN KINASE ACTIVITY
GO_0019199	DUP	1.91	0.0561	full analysis	0.413	geneset_go	PTSD	AFR	GO:TRANSMEMBRANE RECEPTOR PROTEIN KINASE ACTIVITY
GO_0019199	DUP	-2.69	0.00712	no GWS loci	0.5	geneset_go	ADHD	EUR	GO:TRANSMEMBRANE RECEPTOR PROTEIN KINASE ACTIVITY
GO_0019199	DUP	0.617	0.537	no GWS loci	0.999	geneset_go	ASD	AFR	GO:TRANSMEMBRANE RECEPTOR PROTEIN KINASE ACTIVITY
GO_0019199	DUP	-1.59	0.111	no GWS loci	0.986	geneset_go	ASD	ALL	GO:TRANSMEMBRANE RECEPTOR PROTEIN KINASE ACTIVITY
GO_0019199	DUP	-2.65	0.00801	no GWS loci	0.513	geneset_go	ADHD	ALL	GO:TRANSMEMBRANE RECEPTOR PROTEIN KINASE ACTIVITY
GO_0019199	DUP	0.0621	0.95	no GWS loci	1	geneset_go	ASD	ASN	GO:TRANSMEMBRANE RECEPTOR PROTEIN KINASE ACTIVITY
GO_0019199	DEL	1.22	0.223	full analysis	1	geneset_go	ASD	LAT	GO:TRANSMEMBRANE RECEPTOR PROTEIN KINASE ACTIVITY
GO_0019199	DEL	-0.896	0.371	no GWS loci	0.825	geneset_go	ADHD	EUR	GO:TRANSMEMBRANE RECEPTOR PROTEIN KINASE ACTIVITY
GO_0019199	DUP	-0.911	0.362	full analysis	0.607	geneset_go	SCZ	EUR	GO:TRANSMEMBRANE RECEPTOR PROTEIN KINASE ACTIVITY
GO_0019199	DUP	-0.987	0.324	full analysis	0.827	geneset_go	ASD	ALL	GO:TRANSMEMBRANE RECEPTOR PROTEIN KINASE ACTIVITY
GO_0019199	DEL	-0.57	0.569	full analysis	1	geneset_go	SCZ	ASN	GO:TRANSMEMBRANE RECEPTOR PROTEIN KINASE ACTIVITY
GO_0019199	DEL	-1.42	0.156	full analysis	0.734	geneset_go	MDD	EUR	GO:TRANSMEMBRANE RECEPTOR PROTEIN KINASE ACTIVITY
GO_0019199	DUP	0.586	0.558	full analysis	0.902	geneset_go	ASD	ASN	GO:TRANSMEMBRANE RECEPTOR PROTEIN KINASE ACTIVITY
GO_0019199	DEL	0.673	0.501	no GWS loci	0.946	geneset_go	MDD	ASN	GO:TRANSMEMBRANE RECEPTOR PROTEIN KINASE ACTIVITY
GO_0019199	DUP	-0.0259	0.979	no GWS loci	1	geneset_go	ASD	LAT	GO:TRANSMEMBRANE RECEPTOR PROTEIN KINASE ACTIVITY
GO_0019199	DEL	-0.142	0.887	no GWS loci	0.945	geneset_go	ASD	AFR	GO:TRANSMEMBRANE RECEPTOR PROTEIN KINASE ACTIVITY
GO_0019199	DUP	-0.111	0.911	full analysis	0.985	geneset_go	SCZ	ASN	GO:TRANSMEMBRANE RECEPTOR PROTEIN KINASE ACTIVITY
GO_0019199	DEL	-0.717	0.473	full analysis	0.901	geneset_go	ASD	AFR	GO:TRANSMEMBRANE RECEPTOR PROTEIN KINASE ACTIVITY
GO_0019199	DEL	-0.999	0.318	no GWS loci	0.955	geneset_go	MDD	ALL	GO:TRANSMEMBRANE RECEPTOR PROTEIN KINASE ACTIVITY
GO_0019199	DEL	1.03	0.304	no GWS loci	0.963	geneset_go	ASD	EUR	GO:TRANSMEMBRANE RECEPTOR PROTEIN KINASE ACTIVITY
GO_0019199	DEL	-0.624	0.532	full analysis	0.807	geneset_go	ADHD	ALL	GO:TRANSMEMBRANE RECEPTOR PROTEIN KINASE ACTIVITY
GO_0019199	DUP	-2.12	0.0336	full analysis	0.766	geneset_go	ADHD	EUR	GO:TRANSMEMBRANE RECEPTOR PROTEIN KINASE ACTIVITY
GO_0019199	DUP	-1.21	0.228	no GWS loci	0.999	geneset_go	MDD	EUR	GO:TRANSMEMBRANE RECEPTOR PROTEIN KINASE ACTIVITY
GO_0019199	DUP	1.74	0.0825	full analysis	0.423	geneset_go	BD	ALL	GO:TRANSMEMBRANE RECEPTOR PROTEIN KINASE ACTIVITY
GO_0019199	DEL	0	1	full analysis	1	geneset_go	ASD	ASN	GO:TRANSMEMBRANE RECEPTOR PROTEIN KINASE ACTIVITY
GO_0019199	DUP	-0.96	0.337	full analysis	0.586	geneset_go	SCZ	ALL	GO:TRANSMEMBRANE RECEPTOR PROTEIN KINASE ACTIVITY
GO_0019199	DEL	-1.07	0.283	no GWS loci	0.789	geneset_go	ADHD	ALL	GO:TRANSMEMBRANE RECEPTOR PROTEIN KINASE ACTIVITY
GO_0019199	DUP	-1.24	0.217	full analysis	0.874	geneset_go	ASD	EUR	GO:TRANSMEMBRANE RECEPTOR PROTEIN KINASE ACTIVITY
GO_0019199	DEL	0	1	no GWS loci	1	geneset_go	ASD	ASN	GO:TRANSMEMBRANE RECEPTOR PROTEIN KINASE ACTIVITY
GO_0019199	DEL	-1.37	0.17	full analysis	0.351	geneset_go	SCZ	EUR	GO:TRANSMEMBRANE RECEPTOR PROTEIN KINASE ACTIVITY
GO_0019199	DUP	-1.29	0.196	full analysis	0.989	geneset_go	PTSD	EUR	GO:TRANSMEMBRANE RECEPTOR PROTEIN KINASE ACTIVITY
GO_0019199	DEL	-1.02	0.307	no GWS loci	0.927	geneset_go	MDD	EUR	GO:TRANSMEMBRANE RECEPTOR PROTEIN KINASE ACTIVITY
GO_0019199	DEL	1.57	0.117	no GWS loci	0.843	geneset_go	ASD	ALL	GO:TRANSMEMBRANE RECEPTOR PROTEIN KINASE ACTIVITY
GO_0019199	DUP	-1.29	0.196	no GWS loci	0.994	geneset_go	MDD	ALL	GO:TRANSMEMBRANE RECEPTOR PROTEIN KINASE ACTIVITY
GO_0019199	DEL	0.59	0.555	full analysis	0.865	geneset_go	BD	ALL	GO:TRANSMEMBRANE RECEPTOR PROTEIN KINASE ACTIVITY
GO_0019199	DUP	-0.768	0.442	no GWS loci	0.97	geneset_go	SCZ	ASN	GO:TRANSMEMBRANE RECEPTOR PROTEIN KINASE ACTIVITY
GO_0019199	DEL	-1.36	0.175	no GWS loci	0.664	geneset_go	PTSD	AFR	GO:TRANSMEMBRANE RECEPTOR PROTEIN KINASE ACTIVITY
GO_0019199	DEL	-0.277	0.782	no GWS loci	0.975	geneset_go	BD	ALL	GO:TRANSMEMBRANE RECEPTOR PROTEIN KINASE ACTIVITY
GO_0019199	DEL	-1.12	0.261	full analysis	0.817	geneset_go	PTSD	EUR	GO:TRANSMEMBRANE RECEPTOR PROTEIN KINASE ACTIVITY
GO_0019199	DUP	2.12	0.0343	no GWS loci	0.46	geneset_go	BD	ALL	GO:TRANSMEMBRANE RECEPTOR PROTEIN KINASE ACTIVITY
GO_0019199	DEL	-0.487	0.626	full analysis	0.87	geneset_go	ASD	EUR	GO:TRANSMEMBRANE RECEPTOR PROTEIN KINASE ACTIVITY
GO_0019199	DUP	1.59	0.112	no GWS loci	0.539	geneset_go	PTSD	AFR	GO:TRANSMEMBRANE RECEPTOR PROTEIN KINASE ACTIVITY
GO_0019199	DEL	-0.878	0.38	no GWS loci	0.95	geneset_go	SCZ	ASN	GO:TRANSMEMBRANE RECEPTOR PROTEIN KINASE ACTIVITY
GO_0019199	DUP	0.519	0.604	full analysis	0.997	geneset_go	ASD	AFR	GO:TRANSMEMBRANE RECEPTOR PROTEIN KINASE ACTIVITY
GO_0019199	DUP	-1.49	0.136	full analysis	0.893	geneset_go	MDD	EUR	GO:TRANSMEMBRANE RECEPTOR PROTEIN KINASE ACTIVITY
GO_0019199	DEL	-0.0785	0.937	full analysis	0.98	geneset_go	ADHD	EUR	GO:TRANSMEMBRANE RECEPTOR PROTEIN KINASE ACTIVITY
GO_0019207	DUP	1.75	0.0809	no GWS loci	0.999	geneset_go	PTSD	EUR	GO:KINASE REGULATOR ACTIVITY
GO_0019207	DUP	2.08	0.038	no GWS loci	0.95	geneset_go	PTSD	ALL	GO:KINASE REGULATOR ACTIVITY
GO_0019207	DEL	-0.0161	0.987	no GWS loci	1	geneset_go	PTSD	EUR	GO:KINASE REGULATOR ACTIVITY
GO_0019207	DEL	-0.721	0.471	no GWS loci	0.948	geneset_go	PTSD	ALL	GO:KINASE REGULATOR ACTIVITY
GO_0019207	DUP	1.79	0.0728	full analysis	0.836	geneset_go	PTSD	ALL	GO:KINASE REGULATOR ACTIVITY
GO_0019207	DUP	-0.689	0.491	no GWS loci	0.889	geneset_go	ADHD	EUR	GO:KINASE REGULATOR ACTIVITY
GO_0019207	DEL	1.31	0.189	no GWS loci	1	geneset_go	ASD	LAT	GO:KINASE REGULATOR ACTIVITY
GO_0019207	DEL	-1.12	0.262	no GWS loci	0.696	geneset_go	SCZ	EUR	GO:KINASE REGULATOR ACTIVITY
GO_0019207	DUP	1.8	0.0725	full analysis	0.957	geneset_go	ASD	LAT	GO:KINASE REGULATOR ACTIVITY
GO_0019207	DUP	-0.18	0.858	full analysis	0.994	geneset_go	MDD	ASN	GO:KINASE REGULATOR ACTIVITY
GO_0019207	DUP	-1.3	0.195	no GWS loci	0.986	geneset_go	ASD	ALL	GO:KINASE REGULATOR ACTIVITY
GO_0019207	DEL	-1.02	0.308	full analysis	0.51	geneset_go	SCZ	EUR	GO:KINASE REGULATOR ACTIVITY
GO_0019207	DUP	0.274	0.784	full analysis	0.937	geneset_go	PTSD	AFR	GO:KINASE REGULATOR ACTIVITY
GO_0019207	DUP	1.29	0.196	no GWS loci	0.697	geneset_go	BD	EUR	GO:KINASE REGULATOR ACTIVITY
GO_0019207	DUP	1.42	0.154	full analysis	0.522	geneset_go	BD	EUR	GO:KINASE REGULATOR ACTIVITY
GO_0019207	DEL	-1.87	0.0612	full analysis	0.454	geneset_go	ADHD	ALL	GO:KINASE REGULATOR ACTIVITY
GO_0019207	DUP	1.17	0.242	no GWS loci	0.73	geneset_go	BD	ALL	GO:KINASE REGULATOR ACTIVITY
GO_0019207	DEL	-1.07	0.284	full analysis	0.746	geneset_go	PTSD	AFR	GO:KINASE REGULATOR ACTIVITY
GO_0019207	DUP	0.481	0.63	no GWS loci	0.994	geneset_go	MDD	ALL	GO:KINASE REGULATOR ACTIVITY
GO_0019207	DUP	2.11	0.0344	full analysis	0.159	geneset_go	SCZ	EUR	GO:KINASE REGULATOR ACTIVITY
GO_0019207	DUP	1.54	0.124	full analysis	0.997	geneset_go	ASD	AFR	GO:KINASE REGULATOR ACTIVITY
GO_0019207	DUP	-1.92	0.0546	no GWS loci	0.994	geneset_go	ASD	EUR	GO:KINASE REGULATOR ACTIVITY
GO_0019207	DEL	1.35	0.176	no GWS loci	0.955	geneset_go	ASD	EUR	GO:KINASE REGULATOR ACTIVITY
GO_0019207	DEL	0.256	0.798	no GWS loci	0.985	geneset_go	MDD	ASN	GO:KINASE REGULATOR ACTIVITY
GO_0019207	DUP	1.71	0.0873	no GWS loci	0.896	geneset_go	ASD	LAT	GO:KINASE REGULATOR ACTIVITY
GO_0019207	DEL	-1.19	0.235	full analysis	0.765	geneset_go	PTSD	ALL	GO:KINASE REGULATOR ACTIVITY
GO_0019207	DUP	-1.74	0.0822	full analysis	0.678	geneset_go	ASD	ALL	GO:KINASE REGULATOR ACTIVITY
GO_0019207	DUP	1.57	0.116	no GWS loci	0.999	geneset_go	ASD	AFR	GO:KINASE REGULATOR ACTIVITY
GO_0019207	DEL	-0.765	0.444	no GWS loci	0.833	geneset_go	BD	EUR	GO:KINASE REGULATOR ACTIVITY
GO_0019207	DEL	0.826	0.409	full analysis	0.709	geneset_go	ASD	ALL	GO:KINASE REGULATOR ACTIVITY
GO_0019207	DUP	-0.994	0.32	full analysis	0.889	geneset_go	ADHD	EUR	GO:KINASE REGULATOR ACTIVITY
GO_0019207	DEL	0.361	0.718	no GWS loci	0.897	geneset_go	ASD	AFR	GO:KINASE REGULATOR ACTIVITY
GO_0019207	DEL	-0.565	0.572	full analysis	1	geneset_go	SCZ	ASN	GO:KINASE REGULATOR ACTIVITY
GO_0019207	DEL	-0.941	0.347	full analysis	0.73	geneset_go	BD	EUR	GO:KINASE REGULATOR ACTIVITY
GO_0019207	DEL	1.37	0.171	full analysis	1	geneset_go	ASD	LAT	GO:KINASE REGULATOR ACTIVITY
GO_0019207	DEL	-0.774	0.439	full analysis	0.901	geneset_go	ASD	AFR	GO:KINASE REGULATOR ACTIVITY
GO_0019207	DEL	-1.48	0.138	no GWS loci	0.761	geneset_go	ADHD	ALL	GO:KINASE REGULATOR ACTIVITY
GO_0019207	DUP	-1.39	0.164	no GWS loci	0.695	geneset_go	ADHD	ALL	GO:KINASE REGULATOR ACTIVITY
GO_0019207	DEL	2.06	0.0391	no GWS loci	0.701	geneset_go	ASD	ALL	GO:KINASE REGULATOR ACTIVITY
GO_0019207	DUP	2.29	0.0218	full analysis	0.114	geneset_go	SCZ	ALL	GO:KINASE REGULATOR ACTIVITY
GO_0019207	DEL	-1.78	0.0748	full analysis	0.486	geneset_go	ADHD	EUR	GO:KINASE REGULATOR ACTIVITY
GO_0019207	DUP	-2.31	0.0209	full analysis	0.634	geneset_go	ASD	EUR	GO:KINASE REGULATOR ACTIVITY
GO_0019207	DUP	1.27	0.205	full analysis	0.989	geneset_go	PTSD	EUR	GO:KINASE REGULATOR ACTIVITY
GO_0019207	DEL	-0.484	0.628	no GWS loci	0.92	geneset_go	BD	ALL	GO:KINASE REGULATOR ACTIVITY
GO_0019207	DEL	-1.37	0.171	no GWS loci	0.662	geneset_go	PTSD	AFR	GO:KINASE REGULATOR ACTIVITY
GO_0019207	DEL	-1.04	0.298	no GWS loci	0.737	geneset_go	SCZ	ALL	GO:KINASE REGULATOR ACTIVITY
GO_0019207	DEL	0.254	0.8	no GWS loci	1	geneset_go	ASD	ASN	GO:KINASE REGULATOR ACTIVITY
GO_0019207	DUP	-0.223	0.824	no GWS loci	0.996	geneset_go	MDD	ASN	GO:KINASE REGULATOR ACTIVITY
GO_0019207	DEL	-0.951	0.342	full analysis	0.539	geneset_go	SCZ	ALL	GO:KINASE REGULATOR ACTIVITY
GO_0019207	DEL	0.00446	0.996	no GWS loci	0.998	geneset_go	MDD	EUR	GO:KINASE REGULATOR ACTIVITY
GO_0019207	DUP	0.473	0.636	no GWS loci	0.881	geneset_go	PTSD	AFR	GO:KINASE REGULATOR ACTIVITY
GO_0019207	DUP	-1.67	0.0948	full analysis	0.821	geneset_go	ADHD	ALL	GO:KINASE REGULATOR ACTIVITY
GO_0019207	DEL	-0.721	0.471	full analysis	0.923	geneset_go	PTSD	EUR	GO:KINASE REGULATOR ACTIVITY
GO_0019207	DUP	2.75	0.00588	no GWS loci	0.222	geneset_go	SCZ	ALL	GO:KINASE REGULATOR ACTIVITY
GO_0019207	DUP	0.593	0.553	no GWS loci	0.999	geneset_go	MDD	EUR	GO:KINASE REGULATOR ACTIVITY
GO_0019207	DEL	0.443	0.658	full analysis	0.891	geneset_go	ASD	EUR	GO:KINASE REGULATOR ACTIVITY
GO_0019207	DUP	2.24	0.0254	no GWS loci	0.313	geneset_go	SCZ	EUR	GO:KINASE REGULATOR ACTIVITY
GO_0019207	DEL	0.0239	0.981	full analysis	0.999	geneset_go	MDD	ASN	GO:KINASE REGULATOR ACTIVITY
GO_0019207	DEL	-1.26	0.208	full analysis	0.795	geneset_go	MDD	ALL	GO:KINASE REGULATOR ACTIVITY
GO_0019207	DEL	-0.491	0.623	no GWS loci	0.976	geneset_go	SCZ	ASN	GO:KINASE REGULATOR ACTIVITY
GO_0019207	DEL	-0.204	0.838	no GWS loci	0.994	geneset_go	MDD	ALL	GO:KINASE REGULATOR ACTIVITY
GO_0019207	DUP	0.341	0.733	full analysis	0.948	geneset_go	SCZ	ASN	GO:KINASE REGULATOR ACTIVITY
GO_0019207	DEL	-1.41	0.158	no GWS loci	0.782	geneset_go	ADHD	EUR	GO:KINASE REGULATOR ACTIVITY
GO_0019207	DUP	0.256	0.798	no GWS loci	0.96	geneset_go	ASD	ASN	GO:KINASE REGULATOR ACTIVITY
GO_0019207	DUP	-0.238	0.812	full analysis	0.963	geneset_go	MDD	ALL	GO:KINASE REGULATOR ACTIVITY
GO_0019207	DUP	0.409	0.683	full analysis	0.928	geneset_go	ASD	ASN	GO:KINASE REGULATOR ACTIVITY
GO_0019207	DUP	1.39	0.165	full analysis	0.544	geneset_go	BD	ALL	GO:KINASE REGULATOR ACTIVITY
GO_0019207	DUP	0.199	0.842	no GWS loci	0.98	geneset_go	SCZ	ASN	GO:KINASE REGULATOR ACTIVITY
GO_0019207	DUP	-0.3	0.764	full analysis	0.982	geneset_go	MDD	EUR	GO:KINASE REGULATOR ACTIVITY
GO_0019207	DEL	-0.725	0.468	full analysis	0.828	geneset_go	BD	ALL	GO:KINASE REGULATOR ACTIVITY
GO_0019207	DEL	0.407	0.684	full analysis	1	geneset_go	ASD	ASN	GO:KINASE REGULATOR ACTIVITY
GO_0019207	DEL	-1.03	0.303	full analysis	0.826	geneset_go	MDD	EUR	GO:KINASE REGULATOR ACTIVITY
GO_0019208	DUP	0.987	0.323	no GWS loci	1	geneset_go	ASD	LAT	GO:PHOSPHATASE REGULATOR ACTIVITY
GO_0019208	DUP	-0.938	0.348	no GWS loci	0.999	geneset_go	PTSD	EUR	GO:PHOSPHATASE REGULATOR ACTIVITY
GO_0019208	DEL	-1.79	0.074	full analysis	0.598	geneset_go	ASD	AFR	GO:PHOSPHATASE REGULATOR ACTIVITY
GO_0019208	DEL	0.475	0.635	no GWS loci	0.926	geneset_go	BD	ALL	GO:PHOSPHATASE REGULATOR ACTIVITY
GO_0019208	DEL	-0.402	0.688	full analysis	1	geneset_go	ASD	LAT	GO:PHOSPHATASE REGULATOR ACTIVITY
GO_0019208	DUP	0.348	0.728	no GWS loci	0.996	geneset_go	MDD	ASN	GO:PHOSPHATASE REGULATOR ACTIVITY
GO_0019208	DEL	-0.477	0.634	full analysis	0.942	geneset_go	PTSD	ALL	GO:PHOSPHATASE REGULATOR ACTIVITY
GO_0019208	DUP	1.98	0.0473	full analysis	0.189	geneset_go	SCZ	EUR	GO:PHOSPHATASE REGULATOR ACTIVITY
GO_0019208	DUP	-0.324	0.746	full analysis	0.971	geneset_go	ASD	EUR	GO:PHOSPHATASE REGULATOR ACTIVITY
GO_0019208	DEL	-0.473	0.637	no GWS loci	0.972	geneset_go	PTSD	ALL	GO:PHOSPHATASE REGULATOR ACTIVITY
GO_0019208	DEL	-0.51	0.61	no GWS loci	0.982	geneset_go	MDD	EUR	GO:PHOSPHATASE REGULATOR ACTIVITY
GO_0019208	DUP	-1.14	0.254	no GWS loci	0.738	geneset_go	BD	EUR	GO:PHOSPHATASE REGULATOR ACTIVITY
GO_0019208	DUP	0.85	0.396	no GWS loci	0.986	geneset_go	ASD	ALL	GO:PHOSPHATASE REGULATOR ACTIVITY
GO_0019208	DUP	0.168	0.867	full analysis	0.979	geneset_go	ASD	ALL	GO:PHOSPHATASE REGULATOR ACTIVITY
GO_0019208	DUP	0.052	0.959	full analysis	1	geneset_go	ASD	LAT	GO:PHOSPHATASE REGULATOR ACTIVITY
GO_0019208	DUP	-1.14	0.255	no GWS loci	0.743	geneset_go	BD	ALL	GO:PHOSPHATASE REGULATOR ACTIVITY
GO_0019208	DUP	2.16	0.0308	full analysis	0.144	geneset_go	SCZ	ALL	GO:PHOSPHATASE REGULATOR ACTIVITY
GO_0019208	DEL	-0.355	0.723	full analysis	0.9	geneset_go	ADHD	ALL	GO:PHOSPHATASE REGULATOR ACTIVITY
GO_0019208	DEL	0.82	0.412	no GWS loci	0.95	geneset_go	SCZ	ASN	GO:PHOSPHATASE REGULATOR ACTIVITY
GO_0019208	DEL	0.281	0.779	full analysis	0.98	geneset_go	MDD	ASN	GO:PHOSPHATASE REGULATOR ACTIVITY
GO_0019208	DEL	-0.0219	0.983	full analysis	0.994	geneset_go	PTSD	EUR	GO:PHOSPHATASE REGULATOR ACTIVITY
GO_0019208	DUP	-0.0269	0.979	no GWS loci	0.999	geneset_go	ASD	AFR	GO:PHOSPHATASE REGULATOR ACTIVITY
GO_0019208	DUP	-2.27	0.0231	full analysis	0.788	geneset_go	PTSD	ALL	GO:PHOSPHATASE REGULATOR ACTIVITY
GO_0019208	DUP	-1.35	0.178	no GWS loci	0.999	geneset_go	MDD	EUR	GO:PHOSPHATASE REGULATOR ACTIVITY
GO_0019208	DEL	-0.336	0.737	no GWS loci	0.934	geneset_go	BD	EUR	GO:PHOSPHATASE REGULATOR ACTIVITY
GO_0019208	DUP	2.23	0.0258	no GWS loci	0.313	geneset_go	SCZ	EUR	GO:PHOSPHATASE REGULATOR ACTIVITY
GO_0019208	DEL	0.827	0.408	full analysis	0.608	geneset_go	SCZ	EUR	GO:PHOSPHATASE REGULATOR ACTIVITY
GO_0019208	DEL	0.299	0.765	full analysis	0.92	geneset_go	ASD	ALL	GO:PHOSPHATASE REGULATOR ACTIVITY
GO_0019208	DUP	-2.16	0.031	no GWS loci	0.95	geneset_go	PTSD	ALL	GO:PHOSPHATASE REGULATOR ACTIVITY
GO_0019208	DUP	0.28	0.779	full analysis	0.959	geneset_go	SCZ	ASN	GO:PHOSPHATASE REGULATOR ACTIVITY
GO_0019208	DUP	-1.28	0.202	full analysis	0.989	geneset_go	PTSD	EUR	GO:PHOSPHATASE REGULATOR ACTIVITY
GO_0019208	DUP	0.822	0.411	full analysis	0.926	geneset_go	ADHD	ALL	GO:PHOSPHATASE REGULATOR ACTIVITY
GO_0019208	DUP	-1.24	0.214	full analysis	0.589	geneset_go	BD	EUR	GO:PHOSPHATASE REGULATOR ACTIVITY
GO_0019208	DEL	0.704	0.481	full analysis	0.792	geneset_go	ASD	EUR	GO:PHOSPHATASE REGULATOR ACTIVITY
GO_0019208	DUP	-1.23	0.219	no GWS loci	0.994	geneset_go	MDD	ALL	GO:PHOSPHATASE REGULATOR ACTIVITY
GO_0019208	DEL	0.784	0.433	full analysis	0.622	geneset_go	SCZ	ALL	GO:PHOSPHATASE REGULATOR ACTIVITY
GO_0019208	DUP	-1.02	0.309	full analysis	0.698	geneset_go	PTSD	AFR	GO:PHOSPHATASE REGULATOR ACTIVITY
GO_0019208	DEL	0.243	0.808	no GWS loci	0.956	geneset_go	SCZ	EUR	GO:PHOSPHATASE REGULATOR ACTIVITY
GO_0019208	DEL	-0.318	0.75	full analysis	0.922	geneset_go	BD	EUR	GO:PHOSPHATASE REGULATOR ACTIVITY
GO_0019208	DUP	2.2	0.0277	no GWS loci	0.547	geneset_go	ADHD	EUR	GO:PHOSPHATASE REGULATOR ACTIVITY
GO_0019208	DEL	-0.291	0.771	full analysis	0.923	geneset_go	ADHD	EUR	GO:PHOSPHATASE REGULATOR ACTIVITY
GO_0019208	DEL	0.227	0.821	no GWS loci	1	geneset_go	ASD	ASN	GO:PHOSPHATASE REGULATOR ACTIVITY
GO_0019208	DUP	-1.57	0.116	no GWS loci	0.547	geneset_go	PTSD	AFR	GO:PHOSPHATASE REGULATOR ACTIVITY
GO_0019208	DUP	-1.18	0.238	full analysis	0.623	geneset_go	BD	ALL	GO:PHOSPHATASE REGULATOR ACTIVITY
GO_0019208	DUP	2.12	0.0337	full analysis	0.766	geneset_go	ADHD	EUR	GO:PHOSPHATASE REGULATOR ACTIVITY
GO_0019208	DEL	0.907	0.364	full analysis	1	geneset_go	SCZ	ASN	GO:PHOSPHATASE REGULATOR ACTIVITY
GO_0019208	DEL	-0.549	0.583	full analysis	0.918	geneset_go	MDD	ALL	GO:PHOSPHATASE REGULATOR ACTIVITY
GO_0019208	DUP	0.0503	0.96	no GWS loci	0.997	geneset_go	ASD	EUR	GO:PHOSPHATASE REGULATOR ACTIVITY
GO_0019208	DEL	-0.417	0.676	no GWS loci	0.982	geneset_go	MDD	ALL	GO:PHOSPHATASE REGULATOR ACTIVITY
GO_0019208	DEL	-0.529	0.597	full analysis	0.889	geneset_go	PTSD	AFR	GO:PHOSPHATASE REGULATOR ACTIVITY
GO_0019208	DEL	-0.354	0.724	no GWS loci	1	geneset_go	ASD	LAT	GO:PHOSPHATASE REGULATOR ACTIVITY
GO_0019208	DEL	0.25	0.802	full analysis	1	geneset_go	ASD	ASN	GO:PHOSPHATASE REGULATOR ACTIVITY
GO_0019208	DEL	-1.4	0.162	no GWS loci	0.672	geneset_go	ASD	AFR	GO:PHOSPHATASE REGULATOR ACTIVITY
GO_0019208	DUP	-0.0109	0.991	full analysis	0.997	geneset_go	ASD	AFR	GO:PHOSPHATASE REGULATOR ACTIVITY
GO_0019208	DUP	1.36	0.174	no GWS loci	0.746	geneset_go	ASD	ASN	GO:PHOSPHATASE REGULATOR ACTIVITY
GO_0019208	DEL	0.285	0.776	no GWS loci	0.983	geneset_go	MDD	ASN	GO:PHOSPHATASE REGULATOR ACTIVITY
GO_0019208	DEL	-0.352	0.725	no GWS loci	0.943	geneset_go	PTSD	AFR	GO:PHOSPHATASE REGULATOR ACTIVITY
GO_0019208	DEL	-0.0979	0.922	no GWS loci	0.999	geneset_go	PTSD	EUR	GO:PHOSPHATASE REGULATOR ACTIVITY
GO_0019208	DUP	0.222	0.824	full analysis	0.987	geneset_go	MDD	ASN	GO:PHOSPHATASE REGULATOR ACTIVITY
GO_0019208	DUP	2.01	0.044	no GWS loci	0.431	geneset_go	SCZ	ALL	GO:PHOSPHATASE REGULATOR ACTIVITY
GO_0019208	DEL	-0.475	0.635	no GWS loci	0.948	geneset_go	ASD	ALL	GO:PHOSPHATASE REGULATOR ACTIVITY
GO_0019208	DUP	-1.8	0.0718	full analysis	0.735	geneset_go	MDD	ALL	GO:PHOSPHATASE REGULATOR ACTIVITY
GO_0019208	DEL	-0.154	0.877	no GWS loci	0.973	geneset_go	ADHD	EUR	GO:PHOSPHATASE REGULATOR ACTIVITY
GO_0019208	DEL	-0.656	0.512	full analysis	0.91	geneset_go	MDD	EUR	GO:PHOSPHATASE REGULATOR ACTIVITY
GO_0019208	DUP	1.36	0.172	full analysis	0.805	geneset_go	ASD	ASN	GO:PHOSPHATASE REGULATOR ACTIVITY
GO_0019208	DEL	-0.198	0.843	no GWS loci	0.989	geneset_go	ASD	EUR	GO:PHOSPHATASE REGULATOR ACTIVITY
GO_0019208	DEL	-0.23	0.818	no GWS loci	0.966	geneset_go	ADHD	ALL	GO:PHOSPHATASE REGULATOR ACTIVITY
GO_0019208	DUP	0.791	0.429	no GWS loci	0.857	geneset_go	ADHD	ALL	GO:PHOSPHATASE REGULATOR ACTIVITY
GO_0019208	DEL	0.283	0.777	no GWS loci	0.95	geneset_go	SCZ	ALL	GO:PHOSPHATASE REGULATOR ACTIVITY
GO_0019208	DUP	0.243	0.808	no GWS loci	0.98	geneset_go	SCZ	ASN	GO:PHOSPHATASE REGULATOR ACTIVITY
GO_0019208	DUP	-1.96	0.0495	full analysis	0.859	geneset_go	MDD	EUR	GO:PHOSPHATASE REGULATOR ACTIVITY
GO_0019208	DEL	0.32	0.749	full analysis	0.936	geneset_go	BD	ALL	GO:PHOSPHATASE REGULATOR ACTIVITY
GO_0019209	DEL	-0.386	0.7	full analysis	0.945	geneset_go	PTSD	EUR	GO:KINASE ACTIVATOR ACTIVITY
GO_0019209	DUP	-2.3	0.0217	full analysis	0.646	geneset_go	ASD	EUR	GO:KINASE ACTIVATOR ACTIVITY
GO_0019209	DEL	1.21	0.225	full analysis	0.539	geneset_go	ASD	ALL	GO:KINASE ACTIVATOR ACTIVITY
GO_0019209	DUP	0.61	0.542	full analysis	0.953	geneset_go	MDD	ASN	GO:KINASE ACTIVATOR ACTIVITY
GO_0019209	DEL	0.619	0.536	no GWS loci	0.946	geneset_go	MDD	ASN	GO:KINASE ACTIVATOR ACTIVITY
GO_0019209	DEL	-2.17	0.0296	full analysis	0.384	geneset_go	ADHD	EUR	GO:KINASE ACTIVATOR ACTIVITY
GO_0019209	DEL	0.349	0.727	full analysis	1	geneset_go	SCZ	ASN	GO:KINASE ACTIVATOR ACTIVITY
GO_0019209	DUP	-2.13	0.0329	full analysis	0.609	geneset_go	ASD	ALL	GO:KINASE ACTIVATOR ACTIVITY
GO_0019209	DEL	0.975	0.329	full analysis	0.705	geneset_go	ASD	EUR	GO:KINASE ACTIVATOR ACTIVITY
GO_0019209	DEL	1.49	0.136	full analysis	1	geneset_go	ASD	LAT	GO:KINASE ACTIVATOR ACTIVITY
GO_0019209	DUP	0.569	0.569	no GWS loci	0.994	geneset_go	MDD	ALL	GO:KINASE ACTIVATOR ACTIVITY
GO_0019209	DEL	1.55	0.12	no GWS loci	0.955	geneset_go	ASD	EUR	GO:KINASE ACTIVATOR ACTIVITY
GO_0019209	DUP	0.587	0.557	no GWS loci	0.996	geneset_go	MDD	ASN	GO:KINASE ACTIVATOR ACTIVITY
GO_0019209	DUP	1.33	0.182	full analysis	0.412	geneset_go	SCZ	ALL	GO:KINASE ACTIVATOR ACTIVITY
GO_0019209	DUP	1.33	0.183	full analysis	0.836	geneset_go	PTSD	ALL	GO:KINASE ACTIVATOR ACTIVITY
GO_0019209	DUP	1.56	0.119	full analysis	0.989	geneset_go	PTSD	EUR	GO:KINASE ACTIVATOR ACTIVITY
GO_0019209	DUP	0.0319	0.975	full analysis	0.993	geneset_go	MDD	ALL	GO:KINASE ACTIVATOR ACTIVITY
GO_0019209	DUP	1.33	0.183	no GWS loci	0.582	geneset_go	SCZ	EUR	GO:KINASE ACTIVATOR ACTIVITY
GO_0019209	DUP	-0.831	0.406	full analysis	0.872	geneset_go	SCZ	ASN	GO:KINASE ACTIVATOR ACTIVITY
GO_0019209	DUP	0.168	0.866	full analysis	0.985	geneset_go	ADHD	EUR	GO:KINASE ACTIVATOR ACTIVITY
GO_0019209	DEL	-1.61	0.107	no GWS loci	0.782	geneset_go	ADHD	EUR	GO:KINASE ACTIVATOR ACTIVITY
GO_0019209	DUP	0.0154	0.988	no GWS loci	0.997	geneset_go	PTSD	AFR	GO:KINASE ACTIVATOR ACTIVITY
GO_0019209	DEL	0.243	0.808	full analysis	0.98	geneset_go	MDD	ASN	GO:KINASE ACTIVATOR ACTIVITY
GO_0019209	DUP	-0.586	0.558	full analysis	0.946	geneset_go	ADHD	ALL	GO:KINASE ACTIVATOR ACTIVITY
GO_0019209	DEL	-0.346	0.729	no GWS loci	0.979	geneset_go	PTSD	ALL	GO:KINASE ACTIVATOR ACTIVITY
GO_0019209	DUP	-0.911	0.362	no GWS loci	0.97	geneset_go	SCZ	ASN	GO:KINASE ACTIVATOR ACTIVITY
GO_0019209	DUP	0.258	0.797	no GWS loci	0.969	geneset_go	ADHD	EUR	GO:KINASE ACTIVATOR ACTIVITY
GO_0019209	DEL	-0.702	0.482	full analysis	0.901	geneset_go	PTSD	ALL	GO:KINASE ACTIVATOR ACTIVITY
GO_0019209	DEL	0.286	0.775	no GWS loci	0.975	geneset_go	PTSD	EUR	GO:KINASE ACTIVATOR ACTIVITY
GO_0019209	DEL	0	1	no GWS loci	1	geneset_go	ASD	ASN	GO:KINASE ACTIVATOR ACTIVITY
GO_0019209	DUP	1.75	0.0801	full analysis	0.957	geneset_go	ASD	LAT	GO:KINASE ACTIVATOR ACTIVITY
GO_0019209	DUP	0.423	0.672	no GWS loci	0.999	geneset_go	MDD	EUR	GO:KINASE ACTIVATOR ACTIVITY
GO_0019209	DEL	-0.266	0.791	full analysis	0.882	geneset_go	SCZ	ALL	GO:KINASE ACTIVATOR ACTIVITY
GO_0019209	DEL	-0.38	0.704	full analysis	0.948	geneset_go	MDD	ALL	GO:KINASE ACTIVATOR ACTIVITY
GO_0019209	DUP	1.59	0.113	no GWS loci	0.95	geneset_go	PTSD	ALL	GO:KINASE ACTIVATOR ACTIVITY
GO_0019209	DEL	-0.721	0.471	no GWS loci	0.874	geneset_go	BD	ALL	GO:KINASE ACTIVATOR ACTIVITY
GO_0019209	DEL	0.363	0.717	no GWS loci	0.983	geneset_go	SCZ	ASN	GO:KINASE ACTIVATOR ACTIVITY
GO_0019209	DUP	1.54	0.124	full analysis	0.997	geneset_go	ASD	AFR	GO:KINASE ACTIVATOR ACTIVITY
GO_0019209	DUP	-1.96	0.0496	no GWS loci	0.994	geneset_go	ASD	EUR	GO:KINASE ACTIVATOR ACTIVITY
GO_0019209	DUP	1.65	0.0998	no GWS loci	0.896	geneset_go	ASD	LAT	GO:KINASE ACTIVATOR ACTIVITY
GO_0019209	DEL	-2.01	0.0447	full analysis	0.415	geneset_go	ADHD	ALL	GO:KINASE ACTIVATOR ACTIVITY
GO_0019209	DUP	1.96	0.0503	no GWS loci	0.999	geneset_go	PTSD	EUR	GO:KINASE ACTIVATOR ACTIVITY
GO_0019209	DUP	1.57	0.116	no GWS loci	0.999	geneset_go	ASD	AFR	GO:KINASE ACTIVATOR ACTIVITY
GO_0019209	DEL	-0.95	0.342	no GWS loci	0.795	geneset_go	PTSD	AFR	GO:KINASE ACTIVATOR ACTIVITY
GO_0019209	DEL	-1.56	0.119	no GWS loci	0.75	geneset_go	ADHD	ALL	GO:KINASE ACTIVATOR ACTIVITY
GO_0019209	DEL	0.132	0.895	no GWS loci	0.997	geneset_go	MDD	EUR	GO:KINASE ACTIVATOR ACTIVITY
GO_0019209	DUP	0.401	0.688	no GWS loci	0.923	geneset_go	BD	ALL	GO:KINASE ACTIVATOR ACTIVITY
GO_0019209	DUP	0.291	0.771	no GWS loci	0.948	geneset_go	BD	EUR	GO:KINASE ACTIVATOR ACTIVITY
GO_0019209	DUP	1.52	0.129	full analysis	0.34	geneset_go	SCZ	EUR	GO:KINASE ACTIVATOR ACTIVITY
GO_0019209	DEL	-0.714	0.476	full analysis	0.658	geneset_go	SCZ	EUR	GO:KINASE ACTIVATOR ACTIVITY
GO_0019209	DEL	-1.07	0.283	no GWS loci	0.795	geneset_go	BD	EUR	GO:KINASE ACTIVATOR ACTIVITY
GO_0019209	DUP	-0.497	0.619	no GWS loci	0.934	geneset_go	ADHD	ALL	GO:KINASE ACTIVATOR ACTIVITY
GO_0019209	DEL	-0.887	0.375	no GWS loci	0.773	geneset_go	SCZ	ALL	GO:KINASE ACTIVATOR ACTIVITY
GO_0019209	DUP	-0.27	0.787	full analysis	0.937	geneset_go	PTSD	AFR	GO:KINASE ACTIVATOR ACTIVITY
GO_0019209	DEL	1.55	0.122	no GWS loci	1	geneset_go	ASD	LAT	GO:KINASE ACTIVATOR ACTIVITY
GO_0019209	DEL	0.361	0.718	no GWS loci	0.897	geneset_go	ASD	AFR	GO:KINASE ACTIVATOR ACTIVITY
GO_0019209	DEL	-1.51	0.13	no GWS loci	0.563	geneset_go	SCZ	EUR	GO:KINASE ACTIVATOR ACTIVITY
GO_0019209	DEL	-0.396	0.692	full analysis	0.922	geneset_go	PTSD	AFR	GO:KINASE ACTIVATOR ACTIVITY
GO_0019209	DUP	0.57	0.569	full analysis	0.837	geneset_go	BD	ALL	GO:KINASE ACTIVATOR ACTIVITY
GO_0019209	DEL	-0.267	0.79	full analysis	0.959	geneset_go	MDD	EUR	GO:KINASE ACTIVATOR ACTIVITY
GO_0019209	DUP	0.369	0.712	full analysis	0.899	geneset_go	BD	EUR	GO:KINASE ACTIVATOR ACTIVITY
GO_0019209	DEL	-1.44	0.151	full analysis	0.581	geneset_go	BD	EUR	GO:KINASE ACTIVATOR ACTIVITY
GO_0019209	DUP	-1.75	0.08	no GWS loci	0.986	geneset_go	ASD	ALL	GO:KINASE ACTIVATOR ACTIVITY
GO_0019209	DEL	0	1	full analysis	1	geneset_go	ASD	ASN	GO:KINASE ACTIVATOR ACTIVITY
GO_0019209	DUP	0.145	0.885	no GWS loci	0.985	geneset_go	ASD	ASN	GO:KINASE ACTIVATOR ACTIVITY
GO_0019209	DEL	-0.774	0.439	full analysis	0.901	geneset_go	ASD	AFR	GO:KINASE ACTIVATOR ACTIVITY
GO_0019209	DUP	1.15	0.25	no GWS loci	0.652	geneset_go	SCZ	ALL	GO:KINASE ACTIVATOR ACTIVITY
GO_0019209	DEL	0.068	0.946	no GWS loci	0.998	geneset_go	MDD	ALL	GO:KINASE ACTIVATOR ACTIVITY
GO_0019209	DEL	2.41	0.0161	no GWS loci	0.606	geneset_go	ASD	ALL	GO:KINASE ACTIVATOR ACTIVITY
GO_0019209	DUP	0.34	0.734	full analysis	0.948	geneset_go	ASD	ASN	GO:KINASE ACTIVATOR ACTIVITY
GO_0019209	DEL	-1.06	0.29	full analysis	0.715	geneset_go	BD	ALL	GO:KINASE ACTIVATOR ACTIVITY
GO_0019209	DUP	-0.138	0.89	full analysis	0.992	geneset_go	MDD	EUR	GO:KINASE ACTIVATOR ACTIVITY
GO_0019216	DUP	-0.41	0.682	full analysis	0.832	geneset_go	SCZ	ALL	GO:REGULATION OF LIPID METABOLIC PROCESS
GO_0019216	DUP	0.0917	0.927	no GWS loci	0.999	geneset_go	MDD	EUR	GO:REGULATION OF LIPID METABOLIC PROCESS
GO_0019216	DEL	1.12	0.262	full analysis	1	geneset_go	ASD	LAT	GO:REGULATION OF LIPID METABOLIC PROCESS
GO_0019216	DEL	-0.0397	0.968	full analysis	0.999	geneset_go	MDD	ASN	GO:REGULATION OF LIPID METABOLIC PROCESS
GO_0019216	DEL	-0.973	0.33	full analysis	0.65	geneset_go	ASD	ALL	GO:REGULATION OF LIPID METABOLIC PROCESS
GO_0019216	DUP	-1.1	0.271	no GWS loci	0.764	geneset_go	ADHD	ALL	GO:REGULATION OF LIPID METABOLIC PROCESS
GO_0019216	DUP	0.141	0.887	no GWS loci	0.986	geneset_go	PTSD	ALL	GO:REGULATION OF LIPID METABOLIC PROCESS
GO_0019216	DUP	0.381	0.703	full analysis	0.97	geneset_go	ASD	EUR	GO:REGULATION OF LIPID METABOLIC PROCESS
GO_0019216	DUP	0.291	0.771	full analysis	0.964	geneset_go	ASD	ALL	GO:REGULATION OF LIPID METABOLIC PROCESS
GO_0019216	DEL	-0.488	0.625	no GWS loci	0.983	geneset_go	ASD	EUR	GO:REGULATION OF LIPID METABOLIC PROCESS
GO_0019216	DUP	2.08	0.0374	full analysis	0.957	geneset_go	ASD	LAT	GO:REGULATION OF LIPID METABOLIC PROCESS
GO_0019216	DUP	-0.956	0.339	no GWS loci	0.97	geneset_go	SCZ	ASN	GO:REGULATION OF LIPID METABOLIC PROCESS
GO_0019216	DEL	-0.485	0.628	no GWS loci	0.948	geneset_go	ASD	ALL	GO:REGULATION OF LIPID METABOLIC PROCESS
GO_0019216	DEL	-0.899	0.369	full analysis	0.74	geneset_go	BD	EUR	GO:REGULATION OF LIPID METABOLIC PROCESS
GO_0019216	DEL	-0.832	0.405	full analysis	0.969	geneset_go	ASD	ASN	GO:REGULATION OF LIPID METABOLIC PROCESS
GO_0019216	DUP	-1.01	0.31	no GWS loci	0.699	geneset_go	PTSD	AFR	GO:REGULATION OF LIPID METABOLIC PROCESS
GO_0019216	DUP	0.542	0.588	full analysis	0.84	geneset_go	BD	ALL	GO:REGULATION OF LIPID METABOLIC PROCESS
GO_0019216	DEL	-1.29	0.196	full analysis	0.585	geneset_go	ASD	EUR	GO:REGULATION OF LIPID METABOLIC PROCESS
GO_0019216	DEL	-1.29	0.199	no GWS loci	0.771	geneset_go	BD	ALL	GO:REGULATION OF LIPID METABOLIC PROCESS
GO_0019216	DEL	-0.222	0.824	no GWS loci	0.966	geneset_go	PTSD	AFR	GO:REGULATION OF LIPID METABOLIC PROCESS
GO_0019216	DUP	0.151	0.88	full analysis	0.998	geneset_go	PTSD	EUR	GO:REGULATION OF LIPID METABOLIC PROCESS
GO_0019216	DEL	-1.28	0.201	no GWS loci	0.737	geneset_go	BD	EUR	GO:REGULATION OF LIPID METABOLIC PROCESS
GO_0019216	DUP	2.76	0.00584	no GWS loci	0.72	geneset_go	ASD	LAT	GO:REGULATION OF LIPID METABOLIC PROCESS
GO_0019216	DEL	1.56	0.118	no GWS loci	0.857	geneset_go	MDD	EUR	GO:REGULATION OF LIPID METABOLIC PROCESS
GO_0019216	DUP	0.217	0.828	full analysis	0.966	geneset_go	PTSD	ALL	GO:REGULATION OF LIPID METABOLIC PROCESS
GO_0019216	DUP	-0.14	0.889	full analysis	0.966	geneset_go	BD	EUR	GO:REGULATION OF LIPID METABOLIC PROCESS
GO_0019216	DEL	-1.41	0.16	no GWS loci	0.765	geneset_go	ADHD	ALL	GO:REGULATION OF LIPID METABOLIC PROCESS
GO_0019216	DUP	0.21	0.834	no GWS loci	0.996	geneset_go	MDD	ASN	GO:REGULATION OF LIPID METABOLIC PROCESS
GO_0019216	DUP	0.673	0.501	full analysis	0.997	geneset_go	ASD	AFR	GO:REGULATION OF LIPID METABOLIC PROCESS
GO_0019216	DEL	-3	0.00274	no GWS loci	0.192	geneset_go	SCZ	EUR	GO:REGULATION OF LIPID METABOLIC PROCESS
GO_0019216	DUP	0.951	0.342	no GWS loci	0.78	geneset_go	BD	ALL	GO:REGULATION OF LIPID METABOLIC PROCESS
GO_0019216	DUP	-0.303	0.762	no GWS loci	0.931	geneset_go	SCZ	EUR	GO:REGULATION OF LIPID METABOLIC PROCESS
GO_0019216	DEL	-1.42	0.156	full analysis	0.329	geneset_go	SCZ	ALL	GO:REGULATION OF LIPID METABOLIC PROCESS
GO_0019216	DUP	0.11	0.913	full analysis	0.977	geneset_go	MDD	ALL	GO:REGULATION OF LIPID METABOLIC PROCESS
GO_0019216	DUP	0.0578	0.954	no GWS loci	0.999	geneset_go	PTSD	EUR	GO:REGULATION OF LIPID METABOLIC PROCESS
GO_0019216	DEL	1.52	0.128	no GWS loci	0.866	geneset_go	MDD	ALL	GO:REGULATION OF LIPID METABOLIC PROCESS
GO_0019216	DUP	-0.0346	0.972	no GWS loci	0.997	geneset_go	MDD	ALL	GO:REGULATION OF LIPID METABOLIC PROCESS
GO_0019216	DUP	0.525	0.6	no GWS loci	0.994	geneset_go	ASD	EUR	GO:REGULATION OF LIPID METABOLIC PROCESS
GO_0019216	DEL	0.361	0.718	no GWS loci	0.897	geneset_go	ASD	AFR	GO:REGULATION OF LIPID METABOLIC PROCESS
GO_0019216	DEL	0.206	0.836	no GWS loci	0.99	geneset_go	MDD	ASN	GO:REGULATION OF LIPID METABOLIC PROCESS
GO_0019216	DEL	-2.71	0.00682	no GWS loci	0.275	geneset_go	SCZ	ALL	GO:REGULATION OF LIPID METABOLIC PROCESS
GO_0019216	DEL	-0.738	0.46	full analysis	0.823	geneset_go	BD	ALL	GO:REGULATION OF LIPID METABOLIC PROCESS
GO_0019216	DEL	0.341	0.733	full analysis	0.97	geneset_go	PTSD	ALL	GO:REGULATION OF LIPID METABOLIC PROCESS
GO_0019216	DEL	-0.0538	0.957	no GWS loci	0.995	geneset_go	PTSD	ALL	GO:REGULATION OF LIPID METABOLIC PROCESS
GO_0019216	DUP	0.646	0.518	no GWS loci	0.999	geneset_go	ASD	AFR	GO:REGULATION OF LIPID METABOLIC PROCESS
GO_0019216	DEL	-0.226	0.821	no GWS loci	0.992	geneset_go	SCZ	ASN	GO:REGULATION OF LIPID METABOLIC PROCESS
GO_0019216	DEL	1.35	0.176	full analysis	0.747	geneset_go	ASD	AFR	GO:REGULATION OF LIPID METABOLIC PROCESS
GO_0019216	DUP	-1.53	0.125	full analysis	0.53	geneset_go	PTSD	AFR	GO:REGULATION OF LIPID METABOLIC PROCESS
GO_0019216	DUP	-0.598	0.55	full analysis	0.953	geneset_go	MDD	ASN	GO:REGULATION OF LIPID METABOLIC PROCESS
GO_0019216	DEL	-1.88	0.0597	full analysis	0.179	geneset_go	SCZ	EUR	GO:REGULATION OF LIPID METABOLIC PROCESS
GO_0019216	DEL	-1.26	0.207	full analysis	0.646	geneset_go	ADHD	EUR	GO:REGULATION OF LIPID METABOLIC PROCESS
GO_0019216	DEL	0.25	0.802	no GWS loci	1	geneset_go	ASD	LAT	GO:REGULATION OF LIPID METABOLIC PROCESS
GO_0019216	DUP	-0.565	0.572	no GWS loci	0.841	geneset_go	SCZ	ALL	GO:REGULATION OF LIPID METABOLIC PROCESS
GO_0019216	DEL	1.44	0.151	full analysis	0.726	geneset_go	MDD	EUR	GO:REGULATION OF LIPID METABOLIC PROCESS
GO_0019216	DEL	-1.45	0.147	full analysis	0.556	geneset_go	ADHD	ALL	GO:REGULATION OF LIPID METABOLIC PROCESS
GO_0019216	DEL	1.4	0.162	full analysis	0.773	geneset_go	MDD	ALL	GO:REGULATION OF LIPID METABOLIC PROCESS
GO_0019216	DEL	0.494	0.621	no GWS loci	0.967	geneset_go	PTSD	EUR	GO:REGULATION OF LIPID METABOLIC PROCESS
GO_0019216	DEL	0.562	0.574	full analysis	0.934	geneset_go	PTSD	EUR	GO:REGULATION OF LIPID METABOLIC PROCESS
GO_0019216	DEL	-1.4	0.162	no GWS loci	0.782	geneset_go	ADHD	EUR	GO:REGULATION OF LIPID METABOLIC PROCESS
GO_0019216	DEL	1.05	0.294	full analysis	1	geneset_go	SCZ	ASN	GO:REGULATION OF LIPID METABOLIC PROCESS
GO_0019216	DUP	-0.714	0.475	no GWS loci	0.848	geneset_go	ASD	ASN	GO:REGULATION OF LIPID METABOLIC PROCESS
GO_0019216	DUP	-0.538	0.591	no GWS loci	0.908	geneset_go	ADHD	EUR	GO:REGULATION OF LIPID METABOLIC PROCESS
GO_0019216	DUP	0.85	0.395	no GWS loci	0.818	geneset_go	BD	EUR	GO:REGULATION OF LIPID METABOLIC PROCESS
GO_0019216	DEL	-0.0929	0.926	full analysis	0.979	geneset_go	PTSD	AFR	GO:REGULATION OF LIPID METABOLIC PROCESS
GO_0019216	DUP	-0.859	0.39	full analysis	0.889	geneset_go	ADHD	EUR	GO:REGULATION OF LIPID METABOLIC PROCESS
GO_0019216	DUP	0.514	0.607	no GWS loci	0.986	geneset_go	ASD	ALL	GO:REGULATION OF LIPID METABOLIC PROCESS
GO_0019216	DUP	-1.32	0.188	full analysis	0.844	geneset_go	ADHD	ALL	GO:REGULATION OF LIPID METABOLIC PROCESS
GO_0019216	DUP	0.361	0.718	full analysis	0.978	geneset_go	MDD	EUR	GO:REGULATION OF LIPID METABOLIC PROCESS
GO_0019216	DUP	-0.759	0.448	full analysis	0.877	geneset_go	ASD	ASN	GO:REGULATION OF LIPID METABOLIC PROCESS
GO_0019216	DUP	-0.395	0.693	full analysis	0.832	geneset_go	SCZ	EUR	GO:REGULATION OF LIPID METABOLIC PROCESS
GO_0019216	DEL	-1.04	0.299	no GWS loci	1	geneset_go	ASD	ASN	GO:REGULATION OF LIPID METABOLIC PROCESS
GO_0019216	DUP	-1.18	0.239	full analysis	0.794	geneset_go	SCZ	ASN	GO:REGULATION OF LIPID METABOLIC PROCESS
GO_0019218	DEL	-0.479	0.632	full analysis	1	geneset_go	ASD	LAT	GO:REGULATION OF STEROID METABOLIC PROCESS
GO_0019218	DUP	0.422	0.673	full analysis	0.828	geneset_go	SCZ	ALL	GO:REGULATION OF STEROID METABOLIC PROCESS
GO_0019218	DUP	-0.138	0.89	full analysis	0.994	geneset_go	MDD	ASN	GO:REGULATION OF STEROID METABOLIC PROCESS
GO_0019218	DEL	-0.0401	0.968	no GWS loci	0.997	geneset_go	SCZ	ASN	GO:REGULATION OF STEROID METABOLIC PROCESS
GO_0019218	DUP	0.388	0.698	full analysis	0.955	geneset_go	MDD	ALL	GO:REGULATION OF STEROID METABOLIC PROCESS
GO_0019218	DUP	0.64	0.522	full analysis	0.81	geneset_go	BD	ALL	GO:REGULATION OF STEROID METABOLIC PROCESS
GO_0019218	DEL	-0.326	0.744	full analysis	0.936	geneset_go	BD	ALL	GO:REGULATION OF STEROID METABOLIC PROCESS
GO_0019218	DEL	-1.94	0.0524	full analysis	0.853	geneset_go	ASD	ASN	GO:REGULATION OF STEROID METABOLIC PROCESS
GO_0019218	DEL	-0.17	0.865	no GWS loci	0.989	geneset_go	PTSD	EUR	GO:REGULATION OF STEROID METABOLIC PROCESS
GO_0019218	DUP	0.676	0.499	full analysis	0.97	geneset_go	ASD	EUR	GO:REGULATION OF STEROID METABOLIC PROCESS
GO_0019218	DUP	0.943	0.346	no GWS loci	0.727	geneset_go	SCZ	EUR	GO:REGULATION OF STEROID METABOLIC PROCESS
GO_0019218	DUP	0.66	0.51	full analysis	0.928	geneset_go	MDD	EUR	GO:REGULATION OF STEROID METABOLIC PROCESS
GO_0019218	DUP	-0.626	0.531	no GWS loci	0.835	geneset_go	PTSD	AFR	GO:REGULATION OF STEROID METABOLIC PROCESS
GO_0019218	DUP	0.916	0.36	no GWS loci	0.791	geneset_go	BD	EUR	GO:REGULATION OF STEROID METABOLIC PROCESS
GO_0019218	DEL	0.59	0.555	full analysis	0.912	geneset_go	MDD	ALL	GO:REGULATION OF STEROID METABOLIC PROCESS
GO_0019218	DEL	1.54	0.125	full analysis	0.862	geneset_go	MDD	ASN	GO:REGULATION OF STEROID METABOLIC PROCESS
GO_0019218	DUP	0.382	0.703	full analysis	0.894	geneset_go	BD	EUR	GO:REGULATION OF STEROID METABOLIC PROCESS
GO_0019218	DEL	0.313	0.754	full analysis	0.955	geneset_go	MDD	EUR	GO:REGULATION OF STEROID METABOLIC PROCESS
GO_0019218	DEL	1.93	0.0537	no GWS loci	0.946	geneset_go	MDD	ASN	GO:REGULATION OF STEROID METABOLIC PROCESS
GO_0019218	DUP	-0.499	0.618	no GWS loci	0.934	geneset_go	ADHD	ALL	GO:REGULATION OF STEROID METABOLIC PROCESS
GO_0019218	DEL	0.574	0.566	full analysis	0.901	geneset_go	ASD	AFR	GO:REGULATION OF STEROID METABOLIC PROCESS
GO_0019218	DUP	1	0.317	full analysis	0.823	geneset_go	ASD	ALL	GO:REGULATION OF STEROID METABOLIC PROCESS
GO_0019218	DUP	1.06	0.289	no GWS loci	0.686	geneset_go	SCZ	ALL	GO:REGULATION OF STEROID METABOLIC PROCESS
GO_0019218	DUP	-0.362	0.717	full analysis	0.954	geneset_go	ADHD	EUR	GO:REGULATION OF STEROID METABOLIC PROCESS
GO_0019218	DEL	-0.36	0.719	full analysis	0.91	geneset_go	ASD	EUR	GO:REGULATION OF STEROID METABOLIC PROCESS
GO_0019218	DUP	0.608	0.543	no GWS loci	0.986	geneset_go	ASD	ALL	GO:REGULATION OF STEROID METABOLIC PROCESS
GO_0019218	DEL	0.657	0.511	no GWS loci	0.964	geneset_go	MDD	ALL	GO:REGULATION OF STEROID METABOLIC PROCESS
GO_0019218	DEL	-0.744	0.457	no GWS loci	0.983	geneset_go	ASD	EUR	GO:REGULATION OF STEROID METABOLIC PROCESS
GO_0019218	DEL	-0.37	0.712	full analysis	0.95	geneset_go	PTSD	EUR	GO:REGULATION OF STEROID METABOLIC PROCESS
GO_0019218	DEL	-0.373	0.709	no GWS loci	0.975	geneset_go	PTSD	ALL	GO:REGULATION OF STEROID METABOLIC PROCESS
GO_0019218	DUP	0.172	0.863	full analysis	0.996	geneset_go	ASD	LAT	GO:REGULATION OF STEROID METABOLIC PROCESS
GO_0019218	DEL	-0.734	0.463	no GWS loci	0.874	geneset_go	BD	ALL	GO:REGULATION OF STEROID METABOLIC PROCESS
GO_0019218	DEL	-0.712	0.476	full analysis	0.758	geneset_go	ASD	ALL	GO:REGULATION OF STEROID METABOLIC PROCESS
GO_0019218	DEL	-0.761	0.447	full analysis	0.799	geneset_go	ADHD	EUR	GO:REGULATION OF STEROID METABOLIC PROCESS
GO_0019218	DEL	-0.824	0.41	full analysis	0.605	geneset_go	SCZ	ALL	GO:REGULATION OF STEROID METABOLIC PROCESS
GO_0019218	DEL	0.41	0.682	no GWS loci	0.988	geneset_go	MDD	EUR	GO:REGULATION OF STEROID METABOLIC PROCESS
GO_0019218	DUP	0.241	0.809	no GWS loci	1	geneset_go	ASD	LAT	GO:REGULATION OF STEROID METABOLIC PROCESS
GO_0019218	DUP	-0.146	0.884	no GWS loci	0.999	geneset_go	PTSD	EUR	GO:REGULATION OF STEROID METABOLIC PROCESS
GO_0019218	DEL	-0.28	0.779	full analysis	0.93	geneset_go	BD	EUR	GO:REGULATION OF STEROID METABOLIC PROCESS
GO_0019218	DUP	0.0731	0.942	no GWS loci	0.995	geneset_go	SCZ	ASN	GO:REGULATION OF STEROID METABOLIC PROCESS
GO_0019218	DUP	-0.935	0.35	no GWS loci	0.95	geneset_go	PTSD	ALL	GO:REGULATION OF STEROID METABOLIC PROCESS
GO_0019218	DEL	0.361	0.718	no GWS loci	0.897	geneset_go	ASD	AFR	GO:REGULATION OF STEROID METABOLIC PROCESS
GO_0019218	DEL	-0.751	0.453	no GWS loci	0.84	geneset_go	ADHD	ALL	GO:REGULATION OF STEROID METABOLIC PROCESS
GO_0019218	DUP	1.06	0.29	no GWS loci	0.763	geneset_go	BD	ALL	GO:REGULATION OF STEROID METABOLIC PROCESS
GO_0019218	DUP	-0.527	0.598	full analysis	0.929	geneset_go	SCZ	ASN	GO:REGULATION OF STEROID METABOLIC PROCESS
GO_0019218	DEL	0.825	0.41	full analysis	1	geneset_go	SCZ	ASN	GO:REGULATION OF STEROID METABOLIC PROCESS
GO_0019218	DEL	-2.78	0.00541	no GWS loci	0.233	geneset_go	SCZ	EUR	GO:REGULATION OF STEROID METABOLIC PROCESS
GO_0019218	DEL	-0.876	0.381	no GWS loci	1	geneset_go	ASD	LAT	GO:REGULATION OF STEROID METABOLIC PROCESS
GO_0019218	DEL	0.994	0.32	full analysis	0.759	geneset_go	PTSD	AFR	GO:REGULATION OF STEROID METABOLIC PROCESS
GO_0019218	DUP	-0.75	0.453	no GWS loci	0.874	geneset_go	ADHD	EUR	GO:REGULATION OF STEROID METABOLIC PROCESS
GO_0019218	DUP	0.191	0.849	no GWS loci	0.996	geneset_go	MDD	ASN	GO:REGULATION OF STEROID METABOLIC PROCESS
GO_0019218	DEL	-1.28	0.202	no GWS loci	0.782	geneset_go	ADHD	EUR	GO:REGULATION OF STEROID METABOLIC PROCESS
GO_0019218	DEL	0.966	0.334	no GWS loci	0.795	geneset_go	PTSD	AFR	GO:REGULATION OF STEROID METABOLIC PROCESS
GO_0019218	DEL	-2.48	0.0133	no GWS loci	0.345	geneset_go	SCZ	ALL	GO:REGULATION OF STEROID METABOLIC PROCESS
GO_0019218	DUP	-0.54	0.589	no GWS loci	0.994	geneset_go	MDD	ALL	GO:REGULATION OF STEROID METABOLIC PROCESS
GO_0019218	DUP	-1.09	0.277	full analysis	0.674	geneset_go	PTSD	AFR	GO:REGULATION OF STEROID METABOLIC PROCESS
GO_0019218	DUP	0.0384	0.969	full analysis	0.997	geneset_go	ASD	AFR	GO:REGULATION OF STEROID METABOLIC PROCESS
GO_0019218	DUP	-0.238	0.812	no GWS loci	0.965	geneset_go	ASD	ASN	GO:REGULATION OF STEROID METABOLIC PROCESS
GO_0019218	DUP	1.44	0.149	full analysis	0.989	geneset_go	PTSD	EUR	GO:REGULATION OF STEROID METABOLIC PROCESS
GO_0019218	DUP	0.58	0.562	full analysis	0.748	geneset_go	SCZ	EUR	GO:REGULATION OF STEROID METABOLIC PROCESS
GO_0019218	DEL	-1.44	0.15	full analysis	0.322	geneset_go	SCZ	EUR	GO:REGULATION OF STEROID METABOLIC PROCESS
GO_0019218	DUP	-0.324	0.746	full analysis	0.96	geneset_go	PTSD	ALL	GO:REGULATION OF STEROID METABOLIC PROCESS
GO_0019218	DUP	-0.223	0.824	no GWS loci	0.999	geneset_go	MDD	EUR	GO:REGULATION OF STEROID METABOLIC PROCESS
GO_0019218	DUP	0.406	0.684	no GWS loci	0.994	geneset_go	ASD	EUR	GO:REGULATION OF STEROID METABOLIC PROCESS
GO_0019218	DUP	-0.169	0.866	full analysis	0.985	geneset_go	ADHD	ALL	GO:REGULATION OF STEROID METABOLIC PROCESS
GO_0019218	DEL	-0.467	0.64	full analysis	0.942	geneset_go	PTSD	ALL	GO:REGULATION OF STEROID METABOLIC PROCESS
GO_0019218	DEL	-0.704	0.482	no GWS loci	0.935	geneset_go	ASD	ALL	GO:REGULATION OF STEROID METABOLIC PROCESS
GO_0019218	DUP	0.128	0.898	no GWS loci	0.999	geneset_go	ASD	AFR	GO:REGULATION OF STEROID METABOLIC PROCESS
GO_0019218	DUP	-0.171	0.864	full analysis	1	geneset_go	ASD	ASN	GO:REGULATION OF STEROID METABOLIC PROCESS
GO_0019218	DEL	-0.9	0.368	full analysis	0.726	geneset_go	ADHD	ALL	GO:REGULATION OF STEROID METABOLIC PROCESS
GO_0019218	DEL	-0.607	0.544	no GWS loci	0.869	geneset_go	BD	EUR	GO:REGULATION OF STEROID METABOLIC PROCESS
GO_0019218	DEL	-1.53	0.126	no GWS loci	1	geneset_go	ASD	ASN	GO:REGULATION OF STEROID METABOLIC PROCESS
GO_0019221	DEL	-0.8	0.424	full analysis	0.866	geneset_go	MDD	EUR	GO:CYTOKINE-MEDIATED SIGNALING PATHWAY
GO_0019221	DUP	-0.193	0.847	no GWS loci	0.986	geneset_go	PTSD	ALL	GO:CYTOKINE-MEDIATED SIGNALING PATHWAY
GO_0019221	DUP	-0.616	0.538	full analysis	0.953	geneset_go	MDD	ASN	GO:CYTOKINE-MEDIATED SIGNALING PATHWAY
GO_0019221	DEL	-0.0463	0.963	no GWS loci	0.997	geneset_go	SCZ	ASN	GO:CYTOKINE-MEDIATED SIGNALING PATHWAY
GO_0019221	DEL	0.324	0.746	full analysis	0.916	geneset_go	ASD	EUR	GO:CYTOKINE-MEDIATED SIGNALING PATHWAY
GO_0019221	DEL	-0.991	0.322	no GWS loci	0.809	geneset_go	ADHD	EUR	GO:CYTOKINE-MEDIATED SIGNALING PATHWAY
GO_0019221	DEL	-0.551	0.581	no GWS loci	0.905	geneset_go	BD	ALL	GO:CYTOKINE-MEDIATED SIGNALING PATHWAY
GO_0019221	DUP	-0.87	0.384	full analysis	0.989	geneset_go	PTSD	EUR	GO:CYTOKINE-MEDIATED SIGNALING PATHWAY
GO_0019221	DEL	-1.27	0.205	no GWS loci	0.766	geneset_go	ADHD	ALL	GO:CYTOKINE-MEDIATED SIGNALING PATHWAY
GO_0019221	DUP	2.53	0.0115	full analysis	0.997	geneset_go	ASD	AFR	GO:CYTOKINE-MEDIATED SIGNALING PATHWAY
GO_0019221	DEL	0.827	0.408	no GWS loci	0.948	geneset_go	PTSD	EUR	GO:CYTOKINE-MEDIATED SIGNALING PATHWAY
GO_0019221	DUP	0.325	0.745	no GWS loci	0.932	geneset_go	PTSD	AFR	GO:CYTOKINE-MEDIATED SIGNALING PATHWAY
GO_0019221	DUP	-0.949	0.343	full analysis	0.696	geneset_go	BD	ALL	GO:CYTOKINE-MEDIATED SIGNALING PATHWAY
GO_0019221	DUP	0.976	0.329	no GWS loci	0.834	geneset_go	ADHD	EUR	GO:CYTOKINE-MEDIATED SIGNALING PATHWAY
GO_0019221	DUP	1.13	0.259	full analysis	0.889	geneset_go	ADHD	EUR	GO:CYTOKINE-MEDIATED SIGNALING PATHWAY
GO_0019221	DEL	0.86	0.39	full analysis	1	geneset_go	ASD	LAT	GO:CYTOKINE-MEDIATED SIGNALING PATHWAY
GO_0019221	DUP	-0.128	0.898	no GWS loci	0.97	geneset_go	SCZ	EUR	GO:CYTOKINE-MEDIATED SIGNALING PATHWAY
GO_0019221	DEL	-0.841	0.401	no GWS loci	0.786	geneset_go	SCZ	ALL	GO:CYTOKINE-MEDIATED SIGNALING PATHWAY
GO_0019221	DEL	-0.748	0.454	full analysis	0.969	geneset_go	ASD	ASN	GO:CYTOKINE-MEDIATED SIGNALING PATHWAY
GO_0019221	DEL	-1.02	0.31	full analysis	0.759	geneset_go	PTSD	AFR	GO:CYTOKINE-MEDIATED SIGNALING PATHWAY
GO_0019221	DEL	0.661	0.509	no GWS loci	1	geneset_go	ASD	LAT	GO:CYTOKINE-MEDIATED SIGNALING PATHWAY
GO_0019221	DEL	-0.404	0.686	no GWS loci	0.935	geneset_go	PTSD	AFR	GO:CYTOKINE-MEDIATED SIGNALING PATHWAY
GO_0019221	DEL	-1.03	0.303	full analysis	0.699	geneset_go	ADHD	EUR	GO:CYTOKINE-MEDIATED SIGNALING PATHWAY
GO_0019221	DUP	0.478	0.633	full analysis	0.885	geneset_go	PTSD	AFR	GO:CYTOKINE-MEDIATED SIGNALING PATHWAY
GO_0019221	DUP	1.15	0.248	full analysis	0.495	geneset_go	SCZ	EUR	GO:CYTOKINE-MEDIATED SIGNALING PATHWAY
GO_0019221	DEL	0.582	0.56	no GWS loci	0.968	geneset_go	PTSD	ALL	GO:CYTOKINE-MEDIATED SIGNALING PATHWAY
GO_0019221	DUP	-0.0443	0.965	full analysis	0.989	geneset_go	MDD	ALL	GO:CYTOKINE-MEDIATED SIGNALING PATHWAY
GO_0019221	DUP	-1.33	0.183	no GWS loci	0.746	geneset_go	ASD	ASN	GO:CYTOKINE-MEDIATED SIGNALING PATHWAY
GO_0019221	DUP	0.135	0.892	no GWS loci	0.987	geneset_go	SCZ	ASN	GO:CYTOKINE-MEDIATED SIGNALING PATHWAY
GO_0019221	DUP	-1.26	0.209	no GWS loci	0.711	geneset_go	BD	ALL	GO:CYTOKINE-MEDIATED SIGNALING PATHWAY
GO_0019221	DEL	0.0882	0.93	no GWS loci	0.989	geneset_go	ASD	ALL	GO:CYTOKINE-MEDIATED SIGNALING PATHWAY
GO_0019221	DEL	-1.27	0.206	full analysis	0.64	geneset_go	BD	EUR	GO:CYTOKINE-MEDIATED SIGNALING PATHWAY
GO_0019221	DUP	0.0473	0.962	no GWS loci	0.999	geneset_go	MDD	EUR	GO:CYTOKINE-MEDIATED SIGNALING PATHWAY
GO_0019221	DUP	0.13	0.896	full analysis	0.983	geneset_go	SCZ	ASN	GO:CYTOKINE-MEDIATED SIGNALING PATHWAY
GO_0019221	DUP	1.39	0.165	no GWS loci	0.697	geneset_go	ADHD	ALL	GO:CYTOKINE-MEDIATED SIGNALING PATHWAY
GO_0019221	DEL	1.21	0.227	full analysis	0.84	geneset_go	ASD	AFR	GO:CYTOKINE-MEDIATED SIGNALING PATHWAY
GO_0019221	DUP	-1.13	0.258	full analysis	0.972	geneset_go	ASD	LAT	GO:CYTOKINE-MEDIATED SIGNALING PATHWAY
GO_0019221	DUP	-0.501	0.616	no GWS loci	0.999	geneset_go	PTSD	EUR	GO:CYTOKINE-MEDIATED SIGNALING PATHWAY
GO_0019221	DUP	-1.39	0.163	no GWS loci	0.66	geneset_go	BD	EUR	GO:CYTOKINE-MEDIATED SIGNALING PATHWAY
GO_0019221	DEL	1.02	0.308	no GWS loci	0.897	geneset_go	ASD	AFR	GO:CYTOKINE-MEDIATED SIGNALING PATHWAY
GO_0019221	DEL	-0.793	0.428	full analysis	0.879	geneset_go	MDD	ALL	GO:CYTOKINE-MEDIATED SIGNALING PATHWAY
GO_0019221	DEL	0.296	0.767	no GWS loci	0.943	geneset_go	SCZ	EUR	GO:CYTOKINE-MEDIATED SIGNALING PATHWAY
GO_0019221	DUP	-0.721	0.471	no GWS loci	0.988	geneset_go	MDD	ASN	GO:CYTOKINE-MEDIATED SIGNALING PATHWAY
GO_0019221	DEL	-0.337	0.736	no GWS loci	0.988	geneset_go	MDD	ALL	GO:CYTOKINE-MEDIATED SIGNALING PATHWAY
GO_0019221	DUP	1.17	0.241	full analysis	0.48	geneset_go	SCZ	ALL	GO:CYTOKINE-MEDIATED SIGNALING PATHWAY
GO_0019221	DUP	-1.1	0.272	no GWS loci	0.986	geneset_go	ASD	ALL	GO:CYTOKINE-MEDIATED SIGNALING PATHWAY
GO_0019221	DEL	-0.173	0.863	full analysis	0.98	geneset_go	MDD	ASN	GO:CYTOKINE-MEDIATED SIGNALING PATHWAY
GO_0019221	DEL	-1.32	0.186	full analysis	0.37	geneset_go	SCZ	EUR	GO:CYTOKINE-MEDIATED SIGNALING PATHWAY
GO_0019221	DEL	-1.18	0.239	no GWS loci	0.763	geneset_go	BD	EUR	GO:CYTOKINE-MEDIATED SIGNALING PATHWAY
GO_0019221	DEL	0.393	0.694	full analysis	0.943	geneset_go	PTSD	EUR	GO:CYTOKINE-MEDIATED SIGNALING PATHWAY
GO_0019221	DUP	-0.839	0.402	full analysis	0.965	geneset_go	ASD	EUR	GO:CYTOKINE-MEDIATED SIGNALING PATHWAY
GO_0019221	DUP	-1.37	0.17	full analysis	0.759	geneset_go	ASD	ALL	GO:CYTOKINE-MEDIATED SIGNALING PATHWAY
GO_0019221	DEL	-0.00779	0.994	no GWS loci	1	geneset_go	ASD	EUR	GO:CYTOKINE-MEDIATED SIGNALING PATHWAY
GO_0019221	DUP	-0.0384	0.969	no GWS loci	0.992	geneset_go	SCZ	ALL	GO:CYTOKINE-MEDIATED SIGNALING PATHWAY
GO_0019221	DEL	0.109	0.913	no GWS loci	0.999	geneset_go	MDD	ASN	GO:CYTOKINE-MEDIATED SIGNALING PATHWAY
GO_0019221	DEL	0.149	0.881	full analysis	0.989	geneset_go	PTSD	ALL	GO:CYTOKINE-MEDIATED SIGNALING PATHWAY
GO_0019221	DEL	-0.755	0.45	no GWS loci	1	geneset_go	ASD	ASN	GO:CYTOKINE-MEDIATED SIGNALING PATHWAY
GO_0019221	DEL	-0.0184	0.985	full analysis	1	geneset_go	SCZ	ASN	GO:CYTOKINE-MEDIATED SIGNALING PATHWAY
GO_0019221	DUP	-1.44	0.151	no GWS loci	0.935	geneset_go	ASD	LAT	GO:CYTOKINE-MEDIATED SIGNALING PATHWAY
GO_0019221	DEL	-0.807	0.419	full analysis	0.803	geneset_go	BD	ALL	GO:CYTOKINE-MEDIATED SIGNALING PATHWAY
GO_0019221	DUP	-1.04	0.298	full analysis	0.66	geneset_go	BD	EUR	GO:CYTOKINE-MEDIATED SIGNALING PATHWAY
GO_0019221	DUP	-0.253	0.8	no GWS loci	0.994	geneset_go	MDD	ALL	GO:CYTOKINE-MEDIATED SIGNALING PATHWAY
GO_0019221	DEL	-1.31	0.19	full analysis	0.603	geneset_go	ADHD	ALL	GO:CYTOKINE-MEDIATED SIGNALING PATHWAY
GO_0019221	DUP	-0.593	0.553	no GWS loci	0.994	geneset_go	ASD	EUR	GO:CYTOKINE-MEDIATED SIGNALING PATHWAY
GO_0019221	DUP	-0.798	0.425	full analysis	0.876	geneset_go	ASD	ASN	GO:CYTOKINE-MEDIATED SIGNALING PATHWAY
GO_0019221	DEL	-0.389	0.697	no GWS loci	0.988	geneset_go	MDD	EUR	GO:CYTOKINE-MEDIATED SIGNALING PATHWAY
GO_0019221	DUP	2.53	0.0113	no GWS loci	0.999	geneset_go	ASD	AFR	GO:CYTOKINE-MEDIATED SIGNALING PATHWAY
GO_0019221	DUP	0.161	0.872	full analysis	0.992	geneset_go	MDD	EUR	GO:CYTOKINE-MEDIATED SIGNALING PATHWAY
GO_0019221	DEL	-1.76	0.0779	full analysis	0.211	geneset_go	SCZ	ALL	GO:CYTOKINE-MEDIATED SIGNALING PATHWAY
GO_0019221	DUP	1.52	0.128	full analysis	0.823	geneset_go	ADHD	ALL	GO:CYTOKINE-MEDIATED SIGNALING PATHWAY
GO_0019221	DUP	-0.288	0.774	full analysis	0.965	geneset_go	PTSD	ALL	GO:CYTOKINE-MEDIATED SIGNALING PATHWAY
GO_0019221	DEL	0.556	0.578	full analysis	0.826	geneset_go	ASD	ALL	GO:CYTOKINE-MEDIATED SIGNALING PATHWAY
GO_0019233	DEL	-0.501	0.616	full analysis	0.936	geneset_go	PTSD	EUR	GO:SENSORY PERCEPTION OF PAIN
GO_0019233	DUP	-0.214	0.831	no GWS loci	0.98	geneset_go	SCZ	ASN	GO:SENSORY PERCEPTION OF PAIN
GO_0019233	DEL	NA	NA	no GWS loci	NA	geneset_go	ASD	AFR	GO:SENSORY PERCEPTION OF PAIN
GO_0019233	DEL	-1.1	0.269	no GWS loci	0.836	geneset_go	PTSD	ALL	GO:SENSORY PERCEPTION OF PAIN
GO_0019233	DEL	0.395	0.693	full analysis	0.899	geneset_go	ADHD	EUR	GO:SENSORY PERCEPTION OF PAIN
GO_0019233	DEL	1.84	0.0658	no GWS loci	0.95	geneset_go	SCZ	ASN	GO:SENSORY PERCEPTION OF PAIN
GO_0019233	DUP	-0.34	0.734	full analysis	0.97	geneset_go	MDD	ASN	GO:SENSORY PERCEPTION OF PAIN
GO_0019233	DUP	-0.667	0.505	full analysis	0.989	geneset_go	PTSD	EUR	GO:SENSORY PERCEPTION OF PAIN
GO_0019233	DUP	-0.216	0.829	no GWS loci	0.996	geneset_go	MDD	ASN	GO:SENSORY PERCEPTION OF PAIN
GO_0019233	DEL	-0.849	0.396	full analysis	0.597	geneset_go	SCZ	EUR	GO:SENSORY PERCEPTION OF PAIN
GO_0019233	DUP	-0.102	0.919	no GWS loci	0.987	geneset_go	PTSD	ALL	GO:SENSORY PERCEPTION OF PAIN
GO_0019233	DEL	0.144	0.885	no GWS loci	1	geneset_go	ASD	LAT	GO:SENSORY PERCEPTION OF PAIN
GO_0019233	DEL	-1.28	0.2	no GWS loci	0.771	geneset_go	BD	ALL	GO:SENSORY PERCEPTION OF PAIN
GO_0019233	DUP	0.59	0.555	full analysis	0.93	geneset_go	ADHD	EUR	GO:SENSORY PERCEPTION OF PAIN
GO_0019233	DUP	-0.484	0.629	full analysis	0.944	geneset_go	PTSD	ALL	GO:SENSORY PERCEPTION OF PAIN
GO_0019233	DEL	-1.96	0.0504	full analysis	0.476	geneset_go	PTSD	AFR	GO:SENSORY PERCEPTION OF PAIN
GO_0019233	DUP	0.213	0.831	full analysis	0.997	geneset_go	ASD	AFR	GO:SENSORY PERCEPTION OF PAIN
GO_0019233	DUP	-0.651	0.515	no GWS loci	0.999	geneset_go	MDD	EUR	GO:SENSORY PERCEPTION OF PAIN
GO_0019233	DEL	0.523	0.601	no GWS loci	0.957	geneset_go	MDD	ASN	GO:SENSORY PERCEPTION OF PAIN
GO_0019233	DEL	0.308	0.758	no GWS loci	0.952	geneset_go	ADHD	EUR	GO:SENSORY PERCEPTION OF PAIN
GO_0019233	DEL	-0.666	0.505	no GWS loci	0.962	geneset_go	PTSD	EUR	GO:SENSORY PERCEPTION OF PAIN
GO_0019233	DEL	0.0505	0.96	no GWS loci	0.991	geneset_go	ADHD	ALL	GO:SENSORY PERCEPTION OF PAIN
GO_0019233	DUP	0.435	0.664	no GWS loci	0.895	geneset_go	PTSD	AFR	GO:SENSORY PERCEPTION OF PAIN
GO_0019233	DEL	-0.986	0.324	no GWS loci	0.749	geneset_go	SCZ	EUR	GO:SENSORY PERCEPTION OF PAIN
GO_0019233	DUP	-0.979	0.327	no GWS loci	0.999	geneset_go	PTSD	EUR	GO:SENSORY PERCEPTION OF PAIN
GO_0019233	DUP	-0.285	0.775	no GWS loci	0.962	geneset_go	ADHD	ALL	GO:SENSORY PERCEPTION OF PAIN
GO_0019233	DEL	NA	NA	full analysis	NA	geneset_go	ASD	AFR	GO:SENSORY PERCEPTION OF PAIN
GO_0019233	DUP	0.246	0.806	full analysis	0.964	geneset_go	SCZ	ASN	GO:SENSORY PERCEPTION OF PAIN
GO_0019233	DUP	-1.42	0.156	no GWS loci	0.942	geneset_go	ASD	LAT	GO:SENSORY PERCEPTION OF PAIN
GO_0019233	DEL	0.047	0.963	no GWS loci	1	geneset_go	ASD	ASN	GO:SENSORY PERCEPTION OF PAIN
GO_0019233	DUP	0.14	0.888	full analysis	0.972	geneset_go	PTSD	AFR	GO:SENSORY PERCEPTION OF PAIN
GO_0019233	DUP	0.788	0.431	no GWS loci	0.83	geneset_go	BD	ALL	GO:SENSORY PERCEPTION OF PAIN
GO_0019233	DEL	-1.22	0.222	no GWS loci	0.706	geneset_go	PTSD	AFR	GO:SENSORY PERCEPTION OF PAIN
GO_0019233	DUP	-0.229	0.819	no GWS loci	0.976	geneset_go	ADHD	EUR	GO:SENSORY PERCEPTION OF PAIN
GO_0019233	DEL	-0.182	0.856	no GWS loci	0.996	geneset_go	MDD	ALL	GO:SENSORY PERCEPTION OF PAIN
GO_0019233	DEL	0.303	0.762	full analysis	0.979	geneset_go	MDD	ASN	GO:SENSORY PERCEPTION OF PAIN
GO_0019233	DUP	1.22	0.221	no GWS loci	0.706	geneset_go	BD	EUR	GO:SENSORY PERCEPTION OF PAIN
GO_0019233	DUP	0.303	0.762	full analysis	0.964	geneset_go	ASD	ALL	GO:SENSORY PERCEPTION OF PAIN
GO_0019233	DUP	2.05	0.04	full analysis	0.32	geneset_go	BD	EUR	GO:SENSORY PERCEPTION OF PAIN
GO_0019233	DEL	-1.01	0.314	no GWS loci	0.795	geneset_go	BD	EUR	GO:SENSORY PERCEPTION OF PAIN
GO_0019233	DEL	-0.192	0.848	no GWS loci	0.988	geneset_go	MDD	EUR	GO:SENSORY PERCEPTION OF PAIN
GO_0019233	DUP	-0.749	0.454	no GWS loci	0.845	geneset_go	ASD	ASN	GO:SENSORY PERCEPTION OF PAIN
GO_0019233	DUP	-0.665	0.506	no GWS loci	0.994	geneset_go	MDD	ALL	GO:SENSORY PERCEPTION OF PAIN
GO_0019233	DEL	0.306	0.759	full analysis	0.956	geneset_go	MDD	EUR	GO:SENSORY PERCEPTION OF PAIN
GO_0019233	DUP	-0.843	0.399	no GWS loci	0.986	geneset_go	ASD	ALL	GO:SENSORY PERCEPTION OF PAIN
GO_0019233	DUP	0.000525	1	no GWS loci	1	geneset_go	SCZ	EUR	GO:SENSORY PERCEPTION OF PAIN
GO_0019233	DEL	-0.521	0.602	no GWS loci	0.983	geneset_go	ASD	EUR	GO:SENSORY PERCEPTION OF PAIN
GO_0019233	DUP	1.59	0.112	full analysis	0.312	geneset_go	SCZ	ALL	GO:SENSORY PERCEPTION OF PAIN
GO_0019233	DEL	1.36	0.173	full analysis	1	geneset_go	SCZ	ASN	GO:SENSORY PERCEPTION OF PAIN
GO_0019233	DEL	-0.46	0.646	full analysis	0.772	geneset_go	SCZ	ALL	GO:SENSORY PERCEPTION OF PAIN
GO_0019233	DUP	1.99	0.0468	full analysis	0.188	geneset_go	SCZ	EUR	GO:SENSORY PERCEPTION OF PAIN
GO_0019233	DEL	-0.556	0.578	no GWS loci	0.938	geneset_go	ASD	ALL	GO:SENSORY PERCEPTION OF PAIN
GO_0019233	DUP	0.381	0.704	full analysis	0.976	geneset_go	MDD	EUR	GO:SENSORY PERCEPTION OF PAIN
GO_0019233	DEL	-1.01	0.313	full analysis	0.713	geneset_go	BD	EUR	GO:SENSORY PERCEPTION OF PAIN
GO_0019233	DEL	-0.595	0.552	no GWS loci	0.858	geneset_go	SCZ	ALL	GO:SENSORY PERCEPTION OF PAIN
GO_0019233	DUP	0.732	0.464	no GWS loci	0.999	geneset_go	ASD	AFR	GO:SENSORY PERCEPTION OF PAIN
GO_0019233	DEL	0.605	0.545	full analysis	0.98	geneset_go	ASD	ASN	GO:SENSORY PERCEPTION OF PAIN
GO_0019233	DEL	0.654	0.513	full analysis	0.782	geneset_go	ASD	ALL	GO:SENSORY PERCEPTION OF PAIN
GO_0019233	DUP	1.58	0.113	full analysis	0.476	geneset_go	BD	ALL	GO:SENSORY PERCEPTION OF PAIN
GO_0019233	DUP	0.209	0.835	full analysis	0.986	geneset_go	ASD	EUR	GO:SENSORY PERCEPTION OF PAIN
GO_0019233	DEL	-1.27	0.205	full analysis	0.747	geneset_go	PTSD	ALL	GO:SENSORY PERCEPTION OF PAIN
GO_0019233	DUP	0.312	0.755	full analysis	0.967	geneset_go	ADHD	ALL	GO:SENSORY PERCEPTION OF PAIN
GO_0019233	DUP	-0.758	0.448	full analysis	0.877	geneset_go	ASD	ASN	GO:SENSORY PERCEPTION OF PAIN
GO_0019233	DUP	-0.835	0.404	no GWS loci	0.994	geneset_go	ASD	EUR	GO:SENSORY PERCEPTION OF PAIN
GO_0019233	DEL	0.243	0.808	full analysis	0.961	geneset_go	MDD	ALL	GO:SENSORY PERCEPTION OF PAIN
GO_0019233	DUP	-0.477	0.634	full analysis	0.992	geneset_go	ASD	LAT	GO:SENSORY PERCEPTION OF PAIN
GO_0019233	DEL	0.437	0.662	full analysis	0.893	geneset_go	ASD	EUR	GO:SENSORY PERCEPTION OF PAIN
GO_0019233	DEL	0.0975	0.922	full analysis	1	geneset_go	ASD	LAT	GO:SENSORY PERCEPTION OF PAIN
GO_0019233	DEL	-0.253	0.801	full analysis	0.933	geneset_go	ADHD	ALL	GO:SENSORY PERCEPTION OF PAIN
GO_0019233	DUP	0.392	0.695	full analysis	0.955	geneset_go	MDD	ALL	GO:SENSORY PERCEPTION OF PAIN
GO_0019233	DUP	0.164	0.869	no GWS loci	0.962	geneset_go	SCZ	ALL	GO:SENSORY PERCEPTION OF PAIN
GO_0019233	DEL	-1.4	0.161	full analysis	0.584	geneset_go	BD	ALL	GO:SENSORY PERCEPTION OF PAIN
GO_0019318	DEL	-0.0787	0.937	full analysis	0.991	geneset_go	MDD	ASN	GO:HEXOSE METABOLIC PROCESS
GO_0019318	DEL	0.652	0.515	full analysis	0.828	geneset_go	ADHD	EUR	GO:HEXOSE METABOLIC PROCESS
GO_0019318	DEL	1.72	0.0849	full analysis	0.728	geneset_go	PTSD	EUR	GO:HEXOSE METABOLIC PROCESS
GO_0019318	DUP	1.55	0.12	no GWS loci	0.626	geneset_go	BD	ALL	GO:HEXOSE METABOLIC PROCESS
GO_0019318	DEL	-1.34	0.18	no GWS loci	0.752	geneset_go	BD	ALL	GO:HEXOSE METABOLIC PROCESS
GO_0019318	DEL	-1.04	0.297	no GWS loci	0.95	geneset_go	SCZ	ASN	GO:HEXOSE METABOLIC PROCESS
GO_0019318	DUP	0.69	0.49	no GWS loci	0.999	geneset_go	MDD	EUR	GO:HEXOSE METABOLIC PROCESS
GO_0019318	DEL	1.52	0.129	no GWS loci	1	geneset_go	ASD	ASN	GO:HEXOSE METABOLIC PROCESS
GO_0019318	DEL	-0.311	0.756	no GWS loci	0.988	geneset_go	MDD	EUR	GO:HEXOSE METABOLIC PROCESS
GO_0019318	DUP	-0.774	0.439	full analysis	0.897	geneset_go	ADHD	EUR	GO:HEXOSE METABOLIC PROCESS
GO_0019318	DEL	-3.67	0.000243	full analysis	0.00337	geneset_go	SCZ	ALL	GO:HEXOSE METABOLIC PROCESS
GO_0019318	DUP	-0.768	0.443	full analysis	0.989	geneset_go	PTSD	EUR	GO:HEXOSE METABOLIC PROCESS
GO_0019318	DUP	0.0488	0.961	no GWS loci	0.997	geneset_go	ASD	EUR	GO:HEXOSE METABOLIC PROCESS
GO_0019318	DEL	-1.27	0.203	no GWS loci	0.737	geneset_go	BD	EUR	GO:HEXOSE METABOLIC PROCESS
GO_0019318	DUP	-1.36	0.173	no GWS loci	0.759	geneset_go	ADHD	EUR	GO:HEXOSE METABOLIC PROCESS
GO_0019318	DEL	0.221	0.825	no GWS loci	0.964	geneset_go	ADHD	EUR	GO:HEXOSE METABOLIC PROCESS
GO_0019318	DUP	2.92	0.0035	full analysis	0.957	geneset_go	ASD	LAT	GO:HEXOSE METABOLIC PROCESS
GO_0019318	DUP	-0.239	0.811	no GWS loci	0.996	geneset_go	MDD	ASN	GO:HEXOSE METABOLIC PROCESS
GO_0019318	DEL	-1.57	0.116	no GWS loci	0.955	geneset_go	ASD	EUR	GO:HEXOSE METABOLIC PROCESS
GO_0019318	DUP	1.84	0.0665	full analysis	0.235	geneset_go	SCZ	ALL	GO:HEXOSE METABOLIC PROCESS
GO_0019318	DUP	-1.03	0.303	no GWS loci	0.769	geneset_go	ASD	ASN	GO:HEXOSE METABOLIC PROCESS
GO_0019318	DUP	-0.019	0.985	full analysis	0.998	geneset_go	MDD	ASN	GO:HEXOSE METABOLIC PROCESS
GO_0019318	DUP	-1.15	0.25	no GWS loci	0.97	geneset_go	SCZ	ASN	GO:HEXOSE METABOLIC PROCESS
GO_0019318	DUP	-0.255	0.798	full analysis	0.997	geneset_go	ASD	AFR	GO:HEXOSE METABOLIC PROCESS
GO_0019318	DUP	2.52	0.0118	no GWS loci	0.72	geneset_go	ASD	LAT	GO:HEXOSE METABOLIC PROCESS
GO_0019318	DEL	-0.324	0.746	no GWS loci	0.988	geneset_go	MDD	ALL	GO:HEXOSE METABOLIC PROCESS
GO_0019318	DUP	0.566	0.571	no GWS loci	0.994	geneset_go	MDD	ALL	GO:HEXOSE METABOLIC PROCESS
GO_0019318	DEL	-2.68	0.00741	no GWS loci	0.284	geneset_go	SCZ	ALL	GO:HEXOSE METABOLIC PROCESS
GO_0019318	DUP	-1.45	0.146	full analysis	0.833	geneset_go	ADHD	ALL	GO:HEXOSE METABOLIC PROCESS
GO_0019318	DEL	1.85	0.0642	no GWS loci	0.667	geneset_go	PTSD	EUR	GO:HEXOSE METABOLIC PROCESS
GO_0019318	DEL	1.27	0.205	full analysis	0.747	geneset_go	PTSD	ALL	GO:HEXOSE METABOLIC PROCESS
GO_0019318	DUP	-1.82	0.069	full analysis	0.677	geneset_go	SCZ	ASN	GO:HEXOSE METABOLIC PROCESS
GO_0019318	DUP	-1.2	0.23	full analysis	0.836	geneset_go	PTSD	ALL	GO:HEXOSE METABOLIC PROCESS
GO_0019318	DUP	-1.61	0.106	full analysis	0.512	geneset_go	PTSD	AFR	GO:HEXOSE METABOLIC PROCESS
GO_0019318	DEL	-0.284	0.777	no GWS loci	0.963	geneset_go	ADHD	ALL	GO:HEXOSE METABOLIC PROCESS
GO_0019318	DEL	-3.22	0.0013	full analysis	0.0122	geneset_go	SCZ	EUR	GO:HEXOSE METABOLIC PROCESS
GO_0019318	DEL	-0.533	0.594	full analysis	0.934	geneset_go	MDD	EUR	GO:HEXOSE METABOLIC PROCESS
GO_0019318	DUP	-0.871	0.384	full analysis	0.859	geneset_go	ASD	ASN	GO:HEXOSE METABOLIC PROCESS
GO_0019318	DEL	0.0811	0.935	no GWS loci	0.985	geneset_go	PTSD	AFR	GO:HEXOSE METABOLIC PROCESS
GO_0019318	DEL	-1.21	0.226	no GWS loci	0.863	geneset_go	ASD	ALL	GO:HEXOSE METABOLIC PROCESS
GO_0019318	DUP	-1.95	0.0514	no GWS loci	0.554	geneset_go	ADHD	ALL	GO:HEXOSE METABOLIC PROCESS
GO_0019318	DUP	1.33	0.182	no GWS loci	0.685	geneset_go	BD	EUR	GO:HEXOSE METABOLIC PROCESS
GO_0019318	DUP	-0.46	0.646	no GWS loci	0.999	geneset_go	PTSD	EUR	GO:HEXOSE METABOLIC PROCESS
GO_0019318	DEL	0.714	0.475	full analysis	1	geneset_go	ASD	LAT	GO:HEXOSE METABOLIC PROCESS
GO_0019318	DEL	0.289	0.772	no GWS loci	0.983	geneset_go	MDD	ASN	GO:HEXOSE METABOLIC PROCESS
GO_0019318	DUP	1.05	0.294	full analysis	0.821	geneset_go	ASD	ALL	GO:HEXOSE METABOLIC PROCESS
GO_0019318	DUP	2.34	0.0192	full analysis	0.112	geneset_go	SCZ	EUR	GO:HEXOSE METABOLIC PROCESS
GO_0019318	DUP	1.17	0.242	full analysis	0.915	geneset_go	MDD	EUR	GO:HEXOSE METABOLIC PROCESS
GO_0019318	DUP	1.74	0.0817	full analysis	0.413	geneset_go	BD	EUR	GO:HEXOSE METABOLIC PROCESS
GO_0019318	DUP	-0.00515	0.996	full analysis	0.998	geneset_go	ASD	EUR	GO:HEXOSE METABOLIC PROCESS
GO_0019318	DEL	-0.578	0.563	full analysis	0.901	geneset_go	ASD	AFR	GO:HEXOSE METABOLIC PROCESS
GO_0019318	DEL	-0.148	0.882	full analysis	0.956	geneset_go	ADHD	ALL	GO:HEXOSE METABOLIC PROCESS
GO_0019318	DEL	-0.633	0.527	full analysis	0.87	geneset_go	PTSD	AFR	GO:HEXOSE METABOLIC PROCESS
GO_0019318	DEL	-0.826	0.409	no GWS loci	0.897	geneset_go	ASD	AFR	GO:HEXOSE METABOLIC PROCESS
GO_0019318	DUP	-0.183	0.855	no GWS loci	0.999	geneset_go	ASD	AFR	GO:HEXOSE METABOLIC PROCESS
GO_0019318	DEL	0.455	0.649	full analysis	0.859	geneset_go	ASD	ALL	GO:HEXOSE METABOLIC PROCESS
GO_0019318	DEL	1.87	0.0611	full analysis	0.853	geneset_go	ASD	ASN	GO:HEXOSE METABOLIC PROCESS
GO_0019318	DEL	-1.18	0.236	full analysis	0.659	geneset_go	BD	EUR	GO:HEXOSE METABOLIC PROCESS
GO_0019318	DEL	-0.939	0.348	full analysis	1	geneset_go	SCZ	ASN	GO:HEXOSE METABOLIC PROCESS
GO_0019318	DUP	0.958	0.338	no GWS loci	0.986	geneset_go	ASD	ALL	GO:HEXOSE METABOLIC PROCESS
GO_0019318	DUP	-0.619	0.536	no GWS loci	0.963	geneset_go	PTSD	ALL	GO:HEXOSE METABOLIC PROCESS
GO_0019318	DEL	-2.26	0.0239	no GWS loci	0.338	geneset_go	SCZ	EUR	GO:HEXOSE METABOLIC PROCESS
GO_0019318	DUP	1.1	0.272	full analysis	0.907	geneset_go	MDD	ALL	GO:HEXOSE METABOLIC PROCESS
GO_0019318	DEL	-1.04	0.299	full analysis	0.726	geneset_go	BD	ALL	GO:HEXOSE METABOLIC PROCESS
GO_0019318	DUP	-1.73	0.0842	no GWS loci	0.484	geneset_go	PTSD	AFR	GO:HEXOSE METABOLIC PROCESS
GO_0019318	DEL	1.72	0.0853	no GWS loci	0.649	geneset_go	PTSD	ALL	GO:HEXOSE METABOLIC PROCESS
GO_0019318	DEL	-0.0517	0.959	full analysis	0.989	geneset_go	ASD	EUR	GO:HEXOSE METABOLIC PROCESS
GO_0019318	DUP	1.18	0.239	no GWS loci	0.633	geneset_go	SCZ	EUR	GO:HEXOSE METABOLIC PROCESS
GO_0019318	DUP	1.89	0.0591	full analysis	0.381	geneset_go	BD	ALL	GO:HEXOSE METABOLIC PROCESS
GO_0019318	DEL	-0.604	0.546	full analysis	0.912	geneset_go	MDD	ALL	GO:HEXOSE METABOLIC PROCESS
GO_0019318	DEL	0.797	0.425	no GWS loci	1	geneset_go	ASD	LAT	GO:HEXOSE METABOLIC PROCESS
GO_0019318	DUP	0.455	0.649	no GWS loci	0.863	geneset_go	SCZ	ALL	GO:HEXOSE METABOLIC PROCESS
GO_0019395	DEL	-0.00471	0.996	no GWS loci	1	geneset_go	ASD	EUR	GO:FATTY ACID OXIDATION
GO_0019395	DUP	0.665	0.506	full analysis	0.911	geneset_go	PTSD	ALL	GO:FATTY ACID OXIDATION
GO_0019395	DEL	0.458	0.647	no GWS loci	0.988	geneset_go	MDD	EUR	GO:FATTY ACID OXIDATION
GO_0019395	DUP	0.981	0.327	no GWS loci	0.994	geneset_go	MDD	ALL	GO:FATTY ACID OXIDATION
GO_0019395	DEL	-0.215	0.83	no GWS loci	0.981	geneset_go	PTSD	EUR	GO:FATTY ACID OXIDATION
GO_0019395	DUP	1.37	0.171	no GWS loci	0.994	geneset_go	ASD	EUR	GO:FATTY ACID OXIDATION
GO_0019395	DUP	-0.469	0.639	full analysis	0.997	geneset_go	ASD	AFR	GO:FATTY ACID OXIDATION
GO_0019395	DEL	0.253	0.8	full analysis	0.959	geneset_go	MDD	EUR	GO:FATTY ACID OXIDATION
GO_0019395	DEL	0.16	0.873	full analysis	1	geneset_go	ASD	ASN	GO:FATTY ACID OXIDATION
GO_0019395	DEL	0.334	0.738	full analysis	0.967	geneset_go	MDD	ASN	GO:FATTY ACID OXIDATION
GO_0019395	DEL	-2.63	0.00857	full analysis	0.266	geneset_go	ADHD	EUR	GO:FATTY ACID OXIDATION
GO_0019395	DUP	-0.903	0.367	no GWS loci	0.814	geneset_go	ASD	ASN	GO:FATTY ACID OXIDATION
GO_0019395	DUP	0.824	0.41	no GWS loci	0.999	geneset_go	PTSD	EUR	GO:FATTY ACID OXIDATION
GO_0019395	DUP	-0.383	0.702	full analysis	0.948	geneset_go	SCZ	ASN	GO:FATTY ACID OXIDATION
GO_0019395	DUP	1.36	0.173	no GWS loci	0.759	geneset_go	ADHD	EUR	GO:FATTY ACID OXIDATION
GO_0019395	DEL	0.43	0.667	full analysis	0.953	geneset_go	PTSD	ALL	GO:FATTY ACID OXIDATION
GO_0019395	DUP	0.502	0.616	full analysis	0.957	geneset_go	ASD	ALL	GO:FATTY ACID OXIDATION
GO_0019395	DUP	-0.721	0.471	full analysis	0.692	geneset_go	SCZ	ALL	GO:FATTY ACID OXIDATION
GO_0019395	DEL	0.394	0.694	no GWS loci	0.911	geneset_go	BD	EUR	GO:FATTY ACID OXIDATION
GO_0019395	DUP	-0.363	0.717	full analysis	0.968	geneset_go	MDD	ASN	GO:FATTY ACID OXIDATION
GO_0019395	DEL	1.24	0.214	full analysis	1	geneset_go	ASD	LAT	GO:FATTY ACID OXIDATION
GO_0019395	DUP	-1.01	0.314	full analysis	0.825	geneset_go	ASD	ASN	GO:FATTY ACID OXIDATION
GO_0019395	DUP	1.18	0.24	full analysis	0.879	geneset_go	ASD	EUR	GO:FATTY ACID OXIDATION
GO_0019395	DUP	-0.93	0.352	full analysis	0.7	geneset_go	BD	EUR	GO:FATTY ACID OXIDATION
GO_0019395	DEL	-1.03	0.301	full analysis	0.5	geneset_go	SCZ	ALL	GO:FATTY ACID OXIDATION
GO_0019395	DUP	0.731	0.465	no GWS loci	0.999	geneset_go	MDD	EUR	GO:FATTY ACID OXIDATION
GO_0019395	DUP	-0.0703	0.944	full analysis	0.998	geneset_go	PTSD	EUR	GO:FATTY ACID OXIDATION
GO_0019395	DEL	NA	NA	no GWS loci	NA	geneset_go	ASD	AFR	GO:FATTY ACID OXIDATION
GO_0019395	DUP	-0.119	0.905	no GWS loci	1	geneset_go	ASD	LAT	GO:FATTY ACID OXIDATION
GO_0019395	DUP	0.168	0.866	full analysis	0.953	geneset_go	BD	ALL	GO:FATTY ACID OXIDATION
GO_0019395	DEL	-0.456	0.649	no GWS loci	0.92	geneset_go	PTSD	AFR	GO:FATTY ACID OXIDATION
GO_0019395	DEL	1.22	0.223	full analysis	0.835	geneset_go	ASD	AFR	GO:FATTY ACID OXIDATION
GO_0019395	DEL	0.652	0.514	no GWS loci	1	geneset_go	ASD	ASN	GO:FATTY ACID OXIDATION
GO_0019395	DEL	-2.05	0.0402	full analysis	1	geneset_go	SCZ	ASN	GO:FATTY ACID OXIDATION
GO_0019395	DEL	0.96	0.337	full analysis	0.723	geneset_go	BD	EUR	GO:FATTY ACID OXIDATION
GO_0019395	DUP	-0.518	0.604	no GWS loci	0.893	geneset_go	BD	EUR	GO:FATTY ACID OXIDATION
GO_0019395	DUP	0.888	0.375	no GWS loci	0.986	geneset_go	ASD	ALL	GO:FATTY ACID OXIDATION
GO_0019395	DEL	-0.477	0.633	full analysis	0.853	geneset_go	ASD	ALL	GO:FATTY ACID OXIDATION
GO_0019395	DUP	-0.757	0.449	no GWS loci	0.999	geneset_go	ASD	AFR	GO:FATTY ACID OXIDATION
GO_0019395	DEL	0.753	0.451	no GWS loci	1	geneset_go	ASD	LAT	GO:FATTY ACID OXIDATION
GO_0019395	DUP	0.676	0.499	no GWS loci	0.963	geneset_go	PTSD	ALL	GO:FATTY ACID OXIDATION
GO_0019395	DUP	0.181	0.856	full analysis	0.985	geneset_go	ADHD	ALL	GO:FATTY ACID OXIDATION
GO_0019395	DUP	-1	0.317	full analysis	0.702	geneset_go	PTSD	AFR	GO:FATTY ACID OXIDATION
GO_0019395	DUP	-1.8	0.0724	no GWS loci	0.442	geneset_go	SCZ	EUR	GO:FATTY ACID OXIDATION
GO_0019395	DEL	0.522	0.602	no GWS loci	0.98	geneset_go	MDD	ALL	GO:FATTY ACID OXIDATION
GO_0019395	DUP	0.237	0.812	full analysis	0.996	geneset_go	ASD	LAT	GO:FATTY ACID OXIDATION
GO_0019395	DUP	0.0444	0.965	no GWS loci	0.996	geneset_go	MDD	ASN	GO:FATTY ACID OXIDATION
GO_0019395	DUP	-0.305	0.76	no GWS loci	0.976	geneset_go	SCZ	ASN	GO:FATTY ACID OXIDATION
GO_0019395	DEL	-2.97	0.00299	full analysis	0.188	geneset_go	ADHD	ALL	GO:FATTY ACID OXIDATION
GO_0019395	DUP	0.144	0.886	no GWS loci	0.977	geneset_go	BD	ALL	GO:FATTY ACID OXIDATION
GO_0019395	DUP	0.695	0.487	full analysis	0.92	geneset_go	MDD	EUR	GO:FATTY ACID OXIDATION
GO_0019395	DEL	-2.74	0.00619	no GWS loci	0.498	geneset_go	ADHD	EUR	GO:FATTY ACID OXIDATION
GO_0019395	DEL	-3.2	0.00139	no GWS loci	0.2	geneset_go	ADHD	ALL	GO:FATTY ACID OXIDATION
GO_0019395	DUP	0.159	0.874	no GWS loci	0.982	geneset_go	ADHD	ALL	GO:FATTY ACID OXIDATION
GO_0019395	DEL	0.529	0.597	no GWS loci	0.91	geneset_go	BD	ALL	GO:FATTY ACID OXIDATION
GO_0019395	DUP	0.598	0.55	full analysis	0.93	geneset_go	ADHD	EUR	GO:FATTY ACID OXIDATION
GO_0019395	DEL	1.03	0.301	full analysis	0.727	geneset_go	BD	ALL	GO:FATTY ACID OXIDATION
GO_0019395	DEL	-0.0776	0.938	full analysis	0.97	geneset_go	SCZ	EUR	GO:FATTY ACID OXIDATION
GO_0019395	DUP	-0.346	0.73	no GWS loci	0.925	geneset_go	PTSD	AFR	GO:FATTY ACID OXIDATION
GO_0019395	DEL	0.675	0.5	no GWS loci	0.946	geneset_go	MDD	ASN	GO:FATTY ACID OXIDATION
GO_0019395	DEL	-0.489	0.625	full analysis	0.904	geneset_go	PTSD	AFR	GO:FATTY ACID OXIDATION
GO_0019395	DEL	0.834	0.405	no GWS loci	0.917	geneset_go	ASD	ALL	GO:FATTY ACID OXIDATION
GO_0019395	DUP	-1.73	0.0831	no GWS loci	0.474	geneset_go	SCZ	ALL	GO:FATTY ACID OXIDATION
GO_0019395	DUP	-0.973	0.331	full analysis	0.582	geneset_go	SCZ	EUR	GO:FATTY ACID OXIDATION
GO_0019395	DEL	-0.484	0.628	no GWS loci	0.891	geneset_go	SCZ	ALL	GO:FATTY ACID OXIDATION
GO_0019395	DEL	-1.27	0.204	full analysis	0.599	geneset_go	ASD	EUR	GO:FATTY ACID OXIDATION
GO_0019395	DEL	-1.98	0.0473	no GWS loci	0.95	geneset_go	SCZ	ASN	GO:FATTY ACID OXIDATION
GO_0019395	DEL	0.873	0.383	full analysis	0.89	geneset_go	PTSD	EUR	GO:FATTY ACID OXIDATION
GO_0019395	DEL	0.306	0.76	full analysis	0.952	geneset_go	MDD	ALL	GO:FATTY ACID OXIDATION
GO_0019395	DEL	0.337	0.736	no GWS loci	0.94	geneset_go	SCZ	EUR	GO:FATTY ACID OXIDATION
GO_0019395	DEL	-0.599	0.549	no GWS loci	0.967	geneset_go	PTSD	ALL	GO:FATTY ACID OXIDATION
GO_0019395	DUP	0.994	0.32	full analysis	0.911	geneset_go	MDD	ALL	GO:FATTY ACID OXIDATION
GO_0019439	DUP	0.135	0.893	full analysis	1	geneset_go	ASD	ASN	GO:AROMATIC COMPOUND CATABOLIC PROCESS
GO_0019439	DEL	0.986	0.324	no GWS loci	0.955	geneset_go	MDD	ALL	GO:AROMATIC COMPOUND CATABOLIC PROCESS
GO_0019439	DEL	-1.43	0.152	no GWS loci	0.818	geneset_go	PTSD	EUR	GO:AROMATIC COMPOUND CATABOLIC PROCESS
GO_0019439	DUP	1.07	0.285	full analysis	0.855	geneset_go	MDD	ASN	GO:AROMATIC COMPOUND CATABOLIC PROCESS
GO_0019439	DUP	-1.3	0.194	full analysis	0.773	geneset_go	SCZ	ASN	GO:AROMATIC COMPOUND CATABOLIC PROCESS
GO_0019439	DUP	0.693	0.489	full analysis	0.907	geneset_go	PTSD	ALL	GO:AROMATIC COMPOUND CATABOLIC PROCESS
GO_0019439	DUP	0.978	0.328	no GWS loci	0.994	geneset_go	ASD	EUR	GO:AROMATIC COMPOUND CATABOLIC PROCESS
GO_0019439	DUP	0.171	0.864	no GWS loci	0.999	geneset_go	PTSD	EUR	GO:AROMATIC COMPOUND CATABOLIC PROCESS
GO_0019439	DEL	-1.55	0.121	full analysis	0.746	geneset_go	PTSD	EUR	GO:AROMATIC COMPOUND CATABOLIC PROCESS
GO_0019439	DEL	-0.61	0.542	no GWS loci	0.897	geneset_go	ASD	AFR	GO:AROMATIC COMPOUND CATABOLIC PROCESS
GO_0019439	DEL	-0.114	0.909	full analysis	1	geneset_go	ASD	ASN	GO:AROMATIC COMPOUND CATABOLIC PROCESS
GO_0019439	DUP	-0.0593	0.953	full analysis	0.998	geneset_go	ADHD	ALL	GO:AROMATIC COMPOUND CATABOLIC PROCESS
GO_0019439	DEL	0.225	0.822	full analysis	0.939	geneset_go	ASD	EUR	GO:AROMATIC COMPOUND CATABOLIC PROCESS
GO_0019439	DEL	-1.41	0.157	full analysis	0.678	geneset_go	PTSD	ALL	GO:AROMATIC COMPOUND CATABOLIC PROCESS
GO_0019439	DEL	-0.215	0.83	no GWS loci	0.99	geneset_go	MDD	ASN	GO:AROMATIC COMPOUND CATABOLIC PROCESS
GO_0019439	DUP	0.237	0.813	no GWS loci	0.966	geneset_go	ASD	ASN	GO:AROMATIC COMPOUND CATABOLIC PROCESS
GO_0019439	DEL	0.457	0.648	no GWS loci	1	geneset_go	ASD	ASN	GO:AROMATIC COMPOUND CATABOLIC PROCESS
GO_0019439	DUP	-1.14	0.253	no GWS loci	1	geneset_go	ASD	LAT	GO:AROMATIC COMPOUND CATABOLIC PROCESS
GO_0019439	DUP	-0.49	0.624	no GWS loci	0.905	geneset_go	BD	ALL	GO:AROMATIC COMPOUND CATABOLIC PROCESS
GO_0019439	DUP	-0.562	0.574	full analysis	0.997	geneset_go	ASD	AFR	GO:AROMATIC COMPOUND CATABOLIC PROCESS
GO_0019439	DEL	0.813	0.416	full analysis	0.766	geneset_go	BD	EUR	GO:AROMATIC COMPOUND CATABOLIC PROCESS
GO_0019439	DUP	0.304	0.761	no GWS loci	0.994	geneset_go	MDD	ALL	GO:AROMATIC COMPOUND CATABOLIC PROCESS
GO_0019439	DEL	2.44	0.0147	full analysis	0.239	geneset_go	BD	ALL	GO:AROMATIC COMPOUND CATABOLIC PROCESS
GO_0019439	DEL	2.59	0.00973	no GWS loci	0.453	geneset_go	BD	ALL	GO:AROMATIC COMPOUND CATABOLIC PROCESS
GO_0019439	DUP	-0.113	0.91	no GWS loci	0.999	geneset_go	MDD	EUR	GO:AROMATIC COMPOUND CATABOLIC PROCESS
GO_0019439	DEL	-0.783	0.433	no GWS loci	0.983	geneset_go	ASD	EUR	GO:AROMATIC COMPOUND CATABOLIC PROCESS
GO_0019439	DUP	-1.59	0.112	full analysis	0.462	geneset_go	BD	EUR	GO:AROMATIC COMPOUND CATABOLIC PROCESS
GO_0019439	DUP	0.625	0.532	no GWS loci	0.836	geneset_go	SCZ	EUR	GO:AROMATIC COMPOUND CATABOLIC PROCESS
GO_0019439	DUP	0.319	0.749	no GWS loci	0.963	geneset_go	PTSD	ALL	GO:AROMATIC COMPOUND CATABOLIC PROCESS
GO_0019439	DUP	-1.36	0.175	full analysis	0.409	geneset_go	SCZ	ALL	GO:AROMATIC COMPOUND CATABOLIC PROCESS
GO_0019439	DEL	1.24	0.217	no GWS loci	0.901	geneset_go	MDD	EUR	GO:AROMATIC COMPOUND CATABOLIC PROCESS
GO_0019439	DUP	-0.373	0.709	no GWS loci	0.928	geneset_go	BD	EUR	GO:AROMATIC COMPOUND CATABOLIC PROCESS
GO_0019439	DUP	-0.683	0.495	full analysis	0.972	geneset_go	ASD	LAT	GO:AROMATIC COMPOUND CATABOLIC PROCESS
GO_0019439	DEL	0.948	0.343	full analysis	0.657	geneset_go	ASD	ALL	GO:AROMATIC COMPOUND CATABOLIC PROCESS
GO_0019439	DUP	-0.704	0.481	full analysis	0.92	geneset_go	MDD	EUR	GO:AROMATIC COMPOUND CATABOLIC PROCESS
GO_0019439	DEL	-1.63	0.103	no GWS loci	0.678	geneset_go	PTSD	ALL	GO:AROMATIC COMPOUND CATABOLIC PROCESS
GO_0019439	DEL	0.385	0.7	full analysis	0.892	geneset_go	ADHD	ALL	GO:AROMATIC COMPOUND CATABOLIC PROCESS
GO_0019439	DEL	1.39	0.164	full analysis	0.612	geneset_go	ADHD	EUR	GO:AROMATIC COMPOUND CATABOLIC PROCESS
GO_0019439	DEL	1.53	0.127	no GWS loci	0.782	geneset_go	ADHD	EUR	GO:AROMATIC COMPOUND CATABOLIC PROCESS
GO_0019439	DEL	0.0294	0.977	no GWS loci	1	geneset_go	PTSD	AFR	GO:AROMATIC COMPOUND CATABOLIC PROCESS
GO_0019439	DEL	1.03	0.304	no GWS loci	0.789	geneset_go	ADHD	ALL	GO:AROMATIC COMPOUND CATABOLIC PROCESS
GO_0019439	DEL	0.709	0.478	no GWS loci	0.828	geneset_go	SCZ	ALL	GO:AROMATIC COMPOUND CATABOLIC PROCESS
GO_0019439	DUP	-0.521	0.603	no GWS loci	0.867	geneset_go	PTSD	AFR	GO:AROMATIC COMPOUND CATABOLIC PROCESS
GO_0019439	DUP	1.59	0.111	no GWS loci	0.964	geneset_go	MDD	ASN	GO:AROMATIC COMPOUND CATABOLIC PROCESS
GO_0019439	DEL	0.821	0.411	full analysis	1	geneset_go	SCZ	ASN	GO:AROMATIC COMPOUND CATABOLIC PROCESS
GO_0019439	DUP	-1.81	0.0697	full analysis	0.397	geneset_go	BD	ALL	GO:AROMATIC COMPOUND CATABOLIC PROCESS
GO_0019439	DEL	0.777	0.437	full analysis	1	geneset_go	ASD	LAT	GO:AROMATIC COMPOUND CATABOLIC PROCESS
GO_0019439	DUP	-0.307	0.759	full analysis	0.964	geneset_go	ASD	ALL	GO:AROMATIC COMPOUND CATABOLIC PROCESS
GO_0019439	DEL	0.223	0.824	no GWS loci	0.967	geneset_go	ASD	ALL	GO:AROMATIC COMPOUND CATABOLIC PROCESS
GO_0019439	DUP	-0.401	0.688	full analysis	0.951	geneset_go	ADHD	EUR	GO:AROMATIC COMPOUND CATABOLIC PROCESS
GO_0019439	DUP	0.037	0.971	full analysis	0.993	geneset_go	PTSD	AFR	GO:AROMATIC COMPOUND CATABOLIC PROCESS
GO_0019439	DEL	0.741	0.459	full analysis	0.883	geneset_go	MDD	ALL	GO:AROMATIC COMPOUND CATABOLIC PROCESS
GO_0019439	DEL	0.342	0.733	full analysis	0.967	geneset_go	MDD	ASN	GO:AROMATIC COMPOUND CATABOLIC PROCESS
GO_0019439	DEL	0.511	0.609	no GWS loci	0.975	geneset_go	SCZ	ASN	GO:AROMATIC COMPOUND CATABOLIC PROCESS
GO_0019439	DUP	-0.0995	0.921	no GWS loci	0.976	geneset_go	SCZ	ALL	GO:AROMATIC COMPOUND CATABOLIC PROCESS
GO_0019439	DEL	0.345	0.73	full analysis	0.935	geneset_go	PTSD	AFR	GO:AROMATIC COMPOUND CATABOLIC PROCESS
GO_0019439	DUP	-0.795	0.426	no GWS loci	0.999	geneset_go	ASD	AFR	GO:AROMATIC COMPOUND CATABOLIC PROCESS
GO_0019439	DUP	-0.709	0.479	full analysis	0.694	geneset_go	SCZ	EUR	GO:AROMATIC COMPOUND CATABOLIC PROCESS
GO_0019439	DEL	0.759	0.448	full analysis	0.882	geneset_go	MDD	EUR	GO:AROMATIC COMPOUND CATABOLIC PROCESS
GO_0019439	DEL	0.717	0.474	full analysis	0.658	geneset_go	SCZ	EUR	GO:AROMATIC COMPOUND CATABOLIC PROCESS
GO_0019439	DUP	1.08	0.279	no GWS loci	0.986	geneset_go	ASD	ALL	GO:AROMATIC COMPOUND CATABOLIC PROCESS
GO_0019439	DUP	-1.49	0.135	no GWS loci	0.672	geneset_go	ADHD	ALL	GO:AROMATIC COMPOUND CATABOLIC PROCESS
GO_0019439	DUP	0.0889	0.929	full analysis	0.996	geneset_go	ASD	EUR	GO:AROMATIC COMPOUND CATABOLIC PROCESS
GO_0019439	DUP	0.83	0.407	full analysis	0.989	geneset_go	PTSD	EUR	GO:AROMATIC COMPOUND CATABOLIC PROCESS
GO_0019439	DEL	0.721	0.471	no GWS loci	0.838	geneset_go	BD	EUR	GO:AROMATIC COMPOUND CATABOLIC PROCESS
GO_0019439	DUP	-1.91	0.0566	no GWS loci	0.938	geneset_go	SCZ	ASN	GO:AROMATIC COMPOUND CATABOLIC PROCESS
GO_0019439	DUP	-0.467	0.64	full analysis	0.955	geneset_go	MDD	ALL	GO:AROMATIC COMPOUND CATABOLIC PROCESS
GO_0019439	DEL	0.962	0.336	full analysis	0.534	geneset_go	SCZ	ALL	GO:AROMATIC COMPOUND CATABOLIC PROCESS
GO_0019439	DUP	-1.63	0.103	no GWS loci	0.689	geneset_go	ADHD	EUR	GO:AROMATIC COMPOUND CATABOLIC PROCESS
GO_0019439	DEL	0.72	0.472	no GWS loci	0.842	geneset_go	SCZ	EUR	GO:AROMATIC COMPOUND CATABOLIC PROCESS
GO_0019439	DEL	-0.123	0.902	no GWS loci	1	geneset_go	ASD	LAT	GO:AROMATIC COMPOUND CATABOLIC PROCESS
GO_0019439	DEL	-0.612	0.541	full analysis	0.901	geneset_go	ASD	AFR	GO:AROMATIC COMPOUND CATABOLIC PROCESS
GO_0019693	DUP	0.129	0.897	full analysis	0.978	geneset_go	PTSD	ALL	GO:RIBOSE PHOSPHATE METABOLIC PROCESS
GO_0019693	DUP	0.775	0.438	no GWS loci	0.994	geneset_go	ASD	EUR	GO:RIBOSE PHOSPHATE METABOLIC PROCESS
GO_0019693	DEL	-0.0469	0.963	no GWS loci	0.997	geneset_go	MDD	EUR	GO:RIBOSE PHOSPHATE METABOLIC PROCESS
GO_0019693	DUP	-0.363	0.717	full analysis	0.968	geneset_go	MDD	ASN	GO:RIBOSE PHOSPHATE METABOLIC PROCESS
GO_0019693	DEL	-0.197	0.844	no GWS loci	0.963	geneset_go	SCZ	EUR	GO:RIBOSE PHOSPHATE METABOLIC PROCESS
GO_0019693	DEL	-0.428	0.669	full analysis	1	geneset_go	SCZ	ASN	GO:RIBOSE PHOSPHATE METABOLIC PROCESS
GO_0019693	DUP	-0.914	0.361	full analysis	0.727	geneset_go	PTSD	AFR	GO:RIBOSE PHOSPHATE METABOLIC PROCESS
GO_0019693	DUP	0.329	0.742	full analysis	0.951	geneset_go	ASD	ASN	GO:RIBOSE PHOSPHATE METABOLIC PROCESS
GO_0019693	DUP	-0.403	0.687	no GWS loci	0.999	geneset_go	PTSD	EUR	GO:RIBOSE PHOSPHATE METABOLIC PROCESS
GO_0019693	DUP	-0.289	0.773	full analysis	0.976	geneset_go	ADHD	EUR	GO:RIBOSE PHOSPHATE METABOLIC PROCESS
GO_0019693	DEL	1.33	0.183	no GWS loci	1	geneset_go	ASD	ASN	GO:RIBOSE PHOSPHATE METABOLIC PROCESS
GO_0019693	DEL	-0.252	0.801	no GWS loci	0.989	geneset_go	ASD	EUR	GO:RIBOSE PHOSPHATE METABOLIC PROCESS
GO_0019693	DUP	1.2	0.229	full analysis	0.879	geneset_go	ASD	EUR	GO:RIBOSE PHOSPHATE METABOLIC PROCESS
GO_0019693	DUP	-1.94	0.0524	no GWS loci	0.554	geneset_go	ADHD	ALL	GO:RIBOSE PHOSPHATE METABOLIC PROCESS
GO_0019693	DEL	-0.395	0.692	no GWS loci	0.967	geneset_go	PTSD	EUR	GO:RIBOSE PHOSPHATE METABOLIC PROCESS
GO_0019693	DEL	0.974	0.33	full analysis	0.945	geneset_go	ASD	ASN	GO:RIBOSE PHOSPHATE METABOLIC PROCESS
GO_0019693	DEL	-1.15	0.251	full analysis	1	geneset_go	ASD	LAT	GO:RIBOSE PHOSPHATE METABOLIC PROCESS
GO_0019693	DEL	-0.753	0.451	full analysis	0.88	geneset_go	PTSD	ALL	GO:RIBOSE PHOSPHATE METABOLIC PROCESS
GO_0019693	DEL	0.496	0.62	full analysis	0.867	geneset_go	ASD	EUR	GO:RIBOSE PHOSPHATE METABOLIC PROCESS
GO_0019693	DUP	2.61	0.00894	no GWS loci	0.246	geneset_go	SCZ	ALL	GO:RIBOSE PHOSPHATE METABOLIC PROCESS
GO_0019693	DUP	-0.11	0.913	no GWS loci	0.999	geneset_go	MDD	EUR	GO:RIBOSE PHOSPHATE METABOLIC PROCESS
GO_0019693	DUP	0.117	0.907	no GWS loci	0.994	geneset_go	MDD	ALL	GO:RIBOSE PHOSPHATE METABOLIC PROCESS
GO_0019693	DUP	0.388	0.698	full analysis	0.996	geneset_go	PTSD	EUR	GO:RIBOSE PHOSPHATE METABOLIC PROCESS
GO_0019693	DUP	-0.054	0.957	full analysis	0.997	geneset_go	ASD	AFR	GO:RIBOSE PHOSPHATE METABOLIC PROCESS
GO_0019693	DEL	-0.00505	0.996	no GWS loci	0.999	geneset_go	MDD	ALL	GO:RIBOSE PHOSPHATE METABOLIC PROCESS
GO_0019693	DEL	0.978	0.328	full analysis	0.919	geneset_go	MDD	ASN	GO:RIBOSE PHOSPHATE METABOLIC PROCESS
GO_0019693	DUP	1.59	0.112	full analysis	0.725	geneset_go	SCZ	ASN	GO:RIBOSE PHOSPHATE METABOLIC PROCESS
GO_0019693	DEL	0.704	0.481	full analysis	0.759	geneset_go	ASD	ALL	GO:RIBOSE PHOSPHATE METABOLIC PROCESS
GO_0019693	DEL	-0.288	0.773	full analysis	0.93	geneset_go	BD	EUR	GO:RIBOSE PHOSPHATE METABOLIC PROCESS
GO_0019693	DUP	3.18	0.00146	full analysis	0.023	geneset_go	SCZ	EUR	GO:RIBOSE PHOSPHATE METABOLIC PROCESS
GO_0019693	DUP	-1.71	0.0866	no GWS loci	0.673	geneset_go	ADHD	EUR	GO:RIBOSE PHOSPHATE METABOLIC PROCESS
GO_0019693	DUP	0.421	0.674	full analysis	0.877	geneset_go	BD	EUR	GO:RIBOSE PHOSPHATE METABOLIC PROCESS
GO_0019693	DEL	0.42	0.674	no GWS loci	0.928	geneset_go	ADHD	EUR	GO:RIBOSE PHOSPHATE METABOLIC PROCESS
GO_0019693	DEL	-0.684	0.494	full analysis	0.853	geneset_go	PTSD	AFR	GO:RIBOSE PHOSPHATE METABOLIC PROCESS
GO_0019693	DEL	-1.22	0.222	no GWS loci	1	geneset_go	ASD	LAT	GO:RIBOSE PHOSPHATE METABOLIC PROCESS
GO_0019693	DEL	-0.01	0.992	no GWS loci	0.996	geneset_go	BD	ALL	GO:RIBOSE PHOSPHATE METABOLIC PROCESS
GO_0019693	DEL	-0.517	0.605	full analysis	0.936	geneset_go	PTSD	EUR	GO:RIBOSE PHOSPHATE METABOLIC PROCESS
GO_0019693	DEL	-0.317	0.751	full analysis	0.936	geneset_go	BD	ALL	GO:RIBOSE PHOSPHATE METABOLIC PROCESS
GO_0019693	DUP	-1.07	0.283	no GWS loci	0.689	geneset_go	PTSD	AFR	GO:RIBOSE PHOSPHATE METABOLIC PROCESS
GO_0019693	DEL	-0.606	0.545	no GWS loci	0.885	geneset_go	PTSD	AFR	GO:RIBOSE PHOSPHATE METABOLIC PROCESS
GO_0019693	DUP	0.641	0.521	full analysis	0.81	geneset_go	BD	ALL	GO:RIBOSE PHOSPHATE METABOLIC PROCESS
GO_0019693	DUP	0.908	0.364	full analysis	0.972	geneset_go	ASD	LAT	GO:RIBOSE PHOSPHATE METABOLIC PROCESS
GO_0019693	DEL	0.58	0.562	full analysis	0.708	geneset_go	SCZ	ALL	GO:RIBOSE PHOSPHATE METABOLIC PROCESS
GO_0019693	DEL	0.0291	0.977	no GWS loci	0.996	geneset_go	BD	EUR	GO:RIBOSE PHOSPHATE METABOLIC PROCESS
GO_0019693	DEL	-0.511	0.61	no GWS loci	0.972	geneset_go	PTSD	ALL	GO:RIBOSE PHOSPHATE METABOLIC PROCESS
GO_0019693	DEL	0.91	0.363	full analysis	0.571	geneset_go	SCZ	EUR	GO:RIBOSE PHOSPHATE METABOLIC PROCESS
GO_0019693	DUP	0.287	0.774	no GWS loci	0.956	geneset_go	BD	ALL	GO:RIBOSE PHOSPHATE METABOLIC PROCESS
GO_0019693	DEL	0.141	0.888	no GWS loci	0.981	geneset_go	ASD	ALL	GO:RIBOSE PHOSPHATE METABOLIC PROCESS
GO_0019693	DUP	-0.0128	0.99	no GWS loci	0.999	geneset_go	ASD	AFR	GO:RIBOSE PHOSPHATE METABOLIC PROCESS
GO_0019693	DUP	1.05	0.293	full analysis	0.911	geneset_go	MDD	ALL	GO:RIBOSE PHOSPHATE METABOLIC PROCESS
GO_0019693	DEL	1.6	0.11	no GWS loci	0.946	geneset_go	MDD	ASN	GO:RIBOSE PHOSPHATE METABOLIC PROCESS
GO_0019693	DEL	-0.0934	0.926	full analysis	0.985	geneset_go	MDD	EUR	GO:RIBOSE PHOSPHATE METABOLIC PROCESS
GO_0019693	DUP	0.944	0.345	full analysis	0.915	geneset_go	MDD	EUR	GO:RIBOSE PHOSPHATE METABOLIC PROCESS
GO_0019693	DUP	-0.0216	0.983	no GWS loci	0.996	geneset_go	MDD	ASN	GO:RIBOSE PHOSPHATE METABOLIC PROCESS
GO_0019693	DEL	-0.671	0.502	full analysis	0.901	geneset_go	ASD	AFR	GO:RIBOSE PHOSPHATE METABOLIC PROCESS
GO_0019693	DUP	2.03	0.0424	no GWS loci	0.364	geneset_go	SCZ	EUR	GO:RIBOSE PHOSPHATE METABOLIC PROCESS
GO_0019693	DEL	-0.139	0.89	full analysis	0.962	geneset_go	ADHD	EUR	GO:RIBOSE PHOSPHATE METABOLIC PROCESS
GO_0019693	DUP	-0.581	0.561	full analysis	0.946	geneset_go	ADHD	ALL	GO:RIBOSE PHOSPHATE METABOLIC PROCESS
GO_0019693	DUP	0.0287	0.977	no GWS loci	0.99	geneset_go	BD	EUR	GO:RIBOSE PHOSPHATE METABOLIC PROCESS
GO_0019693	DEL	0.458	0.647	full analysis	0.863	geneset_go	ADHD	ALL	GO:RIBOSE PHOSPHATE METABOLIC PROCESS
GO_0019693	DEL	0.786	0.432	no GWS loci	0.83	geneset_go	ADHD	ALL	GO:RIBOSE PHOSPHATE METABOLIC PROCESS
GO_0019693	DUP	0.527	0.598	no GWS loci	0.894	geneset_go	ASD	ASN	GO:RIBOSE PHOSPHATE METABOLIC PROCESS
GO_0019693	DUP	0.34	0.734	no GWS loci	1	geneset_go	ASD	LAT	GO:RIBOSE PHOSPHATE METABOLIC PROCESS
GO_0019693	DUP	1.11	0.268	no GWS loci	0.986	geneset_go	ASD	ALL	GO:RIBOSE PHOSPHATE METABOLIC PROCESS
GO_0019693	DEL	-0.571	0.568	no GWS loci	0.867	geneset_go	SCZ	ALL	GO:RIBOSE PHOSPHATE METABOLIC PROCESS
GO_0019693	DEL	-0.184	0.854	full analysis	0.965	geneset_go	MDD	ALL	GO:RIBOSE PHOSPHATE METABOLIC PROCESS
GO_0019693	DUP	1.84	0.0661	full analysis	0.661	geneset_go	ASD	ALL	GO:RIBOSE PHOSPHATE METABOLIC PROCESS
GO_0019693	DEL	-0.514	0.607	no GWS loci	0.975	geneset_go	SCZ	ASN	GO:RIBOSE PHOSPHATE METABOLIC PROCESS
GO_0019693	DUP	-0.286	0.775	no GWS loci	0.971	geneset_go	PTSD	ALL	GO:RIBOSE PHOSPHATE METABOLIC PROCESS
GO_0019693	DUP	3.5	0.00047	full analysis	0.00977	geneset_go	SCZ	ALL	GO:RIBOSE PHOSPHATE METABOLIC PROCESS
GO_0019693	DUP	0.879	0.38	no GWS loci	0.97	geneset_go	SCZ	ASN	GO:RIBOSE PHOSPHATE METABOLIC PROCESS
GO_0019693	DEL	-0.983	0.325	no GWS loci	0.897	geneset_go	ASD	AFR	GO:RIBOSE PHOSPHATE METABOLIC PROCESS
GO_0019722	DUP	0.0989	0.921	full analysis	0.987	geneset_go	PTSD	ALL	GO:CALCIUM-MEDIATED SIGNALING
GO_0019722	DEL	-0.664	0.507	no GWS loci	0.962	geneset_go	PTSD	EUR	GO:CALCIUM-MEDIATED SIGNALING
GO_0019722	DUP	0.387	0.699	no GWS loci	0.999	geneset_go	MDD	EUR	GO:CALCIUM-MEDIATED SIGNALING
GO_0019722	DUP	2.45	0.0145	full analysis	0.0941	geneset_go	SCZ	EUR	GO:CALCIUM-MEDIATED SIGNALING
GO_0019722	DEL	-0.14	0.889	no GWS loci	0.989	geneset_go	ASD	EUR	GO:CALCIUM-MEDIATED SIGNALING
GO_0019722	DUP	0.843	0.399	no GWS loci	0.994	geneset_go	ASD	EUR	GO:CALCIUM-MEDIATED SIGNALING
GO_0019722	DEL	0.594	0.552	no GWS loci	0.975	geneset_go	MDD	ALL	GO:CALCIUM-MEDIATED SIGNALING
GO_0019722	DUP	0.438	0.661	full analysis	0.967	geneset_go	MDD	EUR	GO:CALCIUM-MEDIATED SIGNALING
GO_0019722	DEL	0.668	0.504	full analysis	0.682	geneset_go	SCZ	EUR	GO:CALCIUM-MEDIATED SIGNALING
GO_0019722	DEL	0.705	0.481	full analysis	1	geneset_go	ASD	LAT	GO:CALCIUM-MEDIATED SIGNALING
GO_0019722	DEL	-0.899	0.369	full analysis	0.843	geneset_go	PTSD	ALL	GO:CALCIUM-MEDIATED SIGNALING
GO_0019722	DUP	0.607	0.544	full analysis	0.818	geneset_go	BD	EUR	GO:CALCIUM-MEDIATED SIGNALING
GO_0019722	DUP	0.351	0.726	full analysis	0.955	geneset_go	ADHD	EUR	GO:CALCIUM-MEDIATED SIGNALING
GO_0019722	DEL	-0.233	0.816	no GWS loci	0.966	geneset_go	PTSD	AFR	GO:CALCIUM-MEDIATED SIGNALING
GO_0019722	DUP	0.816	0.414	no GWS loci	0.85	geneset_go	ADHD	ALL	GO:CALCIUM-MEDIATED SIGNALING
GO_0019722	DEL	1.36	0.175	no GWS loci	1	geneset_go	ASD	LAT	GO:CALCIUM-MEDIATED SIGNALING
GO_0019722	DUP	0.585	0.558	no GWS loci	0.887	geneset_go	BD	ALL	GO:CALCIUM-MEDIATED SIGNALING
GO_0019722	DEL	-0.347	0.729	no GWS loci	0.941	geneset_go	ADHD	EUR	GO:CALCIUM-MEDIATED SIGNALING
GO_0019722	DUP	1.44	0.151	full analysis	0.972	geneset_go	ASD	LAT	GO:CALCIUM-MEDIATED SIGNALING
GO_0019722	DUP	0.186	0.853	full analysis	0.966	geneset_go	MDD	ALL	GO:CALCIUM-MEDIATED SIGNALING
GO_0019722	DEL	0.415	0.678	full analysis	1	geneset_go	SCZ	ASN	GO:CALCIUM-MEDIATED SIGNALING
GO_0019722	DUP	-0.03	0.976	full analysis	0.996	geneset_go	ASD	EUR	GO:CALCIUM-MEDIATED SIGNALING
GO_0019722	DUP	0.31	0.756	full analysis	0.997	geneset_go	ASD	AFR	GO:CALCIUM-MEDIATED SIGNALING
GO_0019722	DUP	0.922	0.356	full analysis	0.711	geneset_go	BD	ALL	GO:CALCIUM-MEDIATED SIGNALING
GO_0019722	DUP	0.399	0.69	no GWS loci	0.919	geneset_go	BD	EUR	GO:CALCIUM-MEDIATED SIGNALING
GO_0019722	DEL	0.736	0.462	full analysis	0.892	geneset_go	MDD	EUR	GO:CALCIUM-MEDIATED SIGNALING
GO_0019722	DEL	0.426	0.67	full analysis	0.791	geneset_go	SCZ	ALL	GO:CALCIUM-MEDIATED SIGNALING
GO_0019722	DUP	0.641	0.521	full analysis	0.936	geneset_go	ASD	ALL	GO:CALCIUM-MEDIATED SIGNALING
GO_0019722	DUP	0.481	0.63	full analysis	0.937	geneset_go	SCZ	ASN	GO:CALCIUM-MEDIATED SIGNALING
GO_0019722	DUP	0.833	0.405	no GWS loci	1	geneset_go	ASD	LAT	GO:CALCIUM-MEDIATED SIGNALING
GO_0019722	DEL	-0.407	0.684	full analysis	0.9	geneset_go	BD	EUR	GO:CALCIUM-MEDIATED SIGNALING
GO_0019722	DUP	-0.424	0.671	full analysis	0.903	geneset_go	PTSD	AFR	GO:CALCIUM-MEDIATED SIGNALING
GO_0019722	DEL	-0.0538	0.957	full analysis	0.988	geneset_go	ASD	EUR	GO:CALCIUM-MEDIATED SIGNALING
GO_0019722	DUP	0.362	0.718	full analysis	0.998	geneset_go	PTSD	EUR	GO:CALCIUM-MEDIATED SIGNALING
GO_0019722	DEL	-0.261	0.794	no GWS loci	1	geneset_go	ASD	ASN	GO:CALCIUM-MEDIATED SIGNALING
GO_0019722	DEL	-0.0129	0.99	full analysis	0.996	geneset_go	BD	ALL	GO:CALCIUM-MEDIATED SIGNALING
GO_0019722	DEL	0.432	0.666	no GWS loci	0.976	geneset_go	SCZ	ASN	GO:CALCIUM-MEDIATED SIGNALING
GO_0019722	DEL	-0.469	0.639	no GWS loci	0.897	geneset_go	BD	EUR	GO:CALCIUM-MEDIATED SIGNALING
GO_0019722	DEL	0.0393	0.969	full analysis	0.999	geneset_go	MDD	ASN	GO:CALCIUM-MEDIATED SIGNALING
GO_0019722	DUP	0.412	0.681	no GWS loci	0.999	geneset_go	PTSD	EUR	GO:CALCIUM-MEDIATED SIGNALING
GO_0019722	DUP	0.514	0.607	no GWS loci	0.914	geneset_go	ADHD	EUR	GO:CALCIUM-MEDIATED SIGNALING
GO_0019722	DUP	0.557	0.577	full analysis	0.946	geneset_go	ADHD	ALL	GO:CALCIUM-MEDIATED SIGNALING
GO_0019722	DUP	0.103	0.918	no GWS loci	0.994	geneset_go	MDD	ALL	GO:CALCIUM-MEDIATED SIGNALING
GO_0019722	DEL	0.255	0.799	full analysis	0.933	geneset_go	ADHD	ALL	GO:CALCIUM-MEDIATED SIGNALING
GO_0019722	DUP	2.11	0.0352	full analysis	0.805	geneset_go	ASD	ASN	GO:CALCIUM-MEDIATED SIGNALING
GO_0019722	DEL	-0.311	0.755	no GWS loci	0.941	geneset_go	SCZ	ALL	GO:CALCIUM-MEDIATED SIGNALING
GO_0019722	DEL	0.54	0.589	no GWS loci	0.94	geneset_go	ASD	ALL	GO:CALCIUM-MEDIATED SIGNALING
GO_0019722	DUP	-0.447	0.655	no GWS loci	0.891	geneset_go	PTSD	AFR	GO:CALCIUM-MEDIATED SIGNALING
GO_0019722	DUP	-0.411	0.681	no GWS loci	0.97	geneset_go	SCZ	ASN	GO:CALCIUM-MEDIATED SIGNALING
GO_0019722	DEL	-0.518	0.604	no GWS loci	0.972	geneset_go	PTSD	ALL	GO:CALCIUM-MEDIATED SIGNALING
GO_0019722	DUP	0.188	0.851	no GWS loci	0.999	geneset_go	ASD	AFR	GO:CALCIUM-MEDIATED SIGNALING
GO_0019722	DEL	0.0177	0.986	no GWS loci	0.996	geneset_go	SCZ	EUR	GO:CALCIUM-MEDIATED SIGNALING
GO_0019722	DEL	-0.945	0.345	full analysis	0.901	geneset_go	ASD	AFR	GO:CALCIUM-MEDIATED SIGNALING
GO_0019722	DUP	0.982	0.326	no GWS loci	0.707	geneset_go	SCZ	ALL	GO:CALCIUM-MEDIATED SIGNALING
GO_0019722	DEL	0.385	0.701	full analysis	0.888	geneset_go	ASD	ALL	GO:CALCIUM-MEDIATED SIGNALING
GO_0019722	DEL	0.166	0.869	full analysis	0.964	geneset_go	PTSD	AFR	GO:CALCIUM-MEDIATED SIGNALING
GO_0019722	DEL	-0.348	0.728	no GWS loci	0.948	geneset_go	ADHD	ALL	GO:CALCIUM-MEDIATED SIGNALING
GO_0019722	DUP	2.32	0.0203	no GWS loci	0.746	geneset_go	ASD	ASN	GO:CALCIUM-MEDIATED SIGNALING
GO_0019722	DEL	-1.22	0.222	full analysis	0.807	geneset_go	PTSD	EUR	GO:CALCIUM-MEDIATED SIGNALING
GO_0019722	DEL	-0.601	0.548	full analysis	0.845	geneset_go	ADHD	EUR	GO:CALCIUM-MEDIATED SIGNALING
GO_0019722	DUP	-0.16	0.873	full analysis	0.994	geneset_go	MDD	ASN	GO:CALCIUM-MEDIATED SIGNALING
GO_0019722	DUP	1.16	0.245	no GWS loci	0.986	geneset_go	ASD	ALL	GO:CALCIUM-MEDIATED SIGNALING
GO_0019722	DEL	-0.975	0.329	no GWS loci	0.897	geneset_go	ASD	AFR	GO:CALCIUM-MEDIATED SIGNALING
GO_0019722	DUP	0.0573	0.954	no GWS loci	0.996	geneset_go	MDD	ASN	GO:CALCIUM-MEDIATED SIGNALING
GO_0019722	DUP	1.81	0.0697	no GWS loci	0.437	geneset_go	SCZ	EUR	GO:CALCIUM-MEDIATED SIGNALING
GO_0019722	DUP	2.27	0.0229	full analysis	0.117	geneset_go	SCZ	ALL	GO:CALCIUM-MEDIATED SIGNALING
GO_0019722	DEL	-0.25	0.802	full analysis	1	geneset_go	ASD	ASN	GO:CALCIUM-MEDIATED SIGNALING
GO_0019722	DEL	0.571	0.568	full analysis	0.915	geneset_go	MDD	ALL	GO:CALCIUM-MEDIATED SIGNALING
GO_0019722	DEL	-0.079	0.937	no GWS loci	0.993	geneset_go	BD	ALL	GO:CALCIUM-MEDIATED SIGNALING
GO_0019722	DEL	0.712	0.476	no GWS loci	0.965	geneset_go	MDD	EUR	GO:CALCIUM-MEDIATED SIGNALING
GO_0019722	DUP	-0.0858	0.932	no GWS loci	0.991	geneset_go	PTSD	ALL	GO:CALCIUM-MEDIATED SIGNALING
GO_0019722	DEL	0.317	0.751	no GWS loci	0.979	geneset_go	MDD	ASN	GO:CALCIUM-MEDIATED SIGNALING
GO_0019724	DEL	-0.313	0.755	full analysis	0.901	geneset_go	ASD	AFR	GO:B CELL MEDIATED IMMUNITY
GO_0019724	DEL	0.412	0.68	no GWS loci	0.984	geneset_go	ASD	EUR	GO:B CELL MEDIATED IMMUNITY
GO_0019724	DEL	0.94	0.347	full analysis	0.843	geneset_go	MDD	EUR	GO:B CELL MEDIATED IMMUNITY
GO_0019724	DEL	3.22	0.00129	full analysis	0.0122	geneset_go	SCZ	EUR	GO:B CELL MEDIATED IMMUNITY
GO_0019724	DUP	-0.0032	0.997	no GWS loci	0.999	geneset_go	ASD	EUR	GO:B CELL MEDIATED IMMUNITY
GO_0019724	DUP	0.0448	0.964	no GWS loci	1	geneset_go	PTSD	EUR	GO:B CELL MEDIATED IMMUNITY
GO_0019724	DUP	-0.757	0.449	full analysis	0.769	geneset_go	BD	ALL	GO:B CELL MEDIATED IMMUNITY
GO_0019724	DEL	1.17	0.243	full analysis	0.663	geneset_go	BD	EUR	GO:B CELL MEDIATED IMMUNITY
GO_0019724	DUP	-0.353	0.724	full analysis	0.852	geneset_go	SCZ	EUR	GO:B CELL MEDIATED IMMUNITY
GO_0019724	DEL	-1.4	0.163	no GWS loci	0.946	geneset_go	MDD	ASN	GO:B CELL MEDIATED IMMUNITY
GO_0019724	DEL	-0.0628	0.95	no GWS loci	0.998	geneset_go	MDD	ALL	GO:B CELL MEDIATED IMMUNITY
GO_0019724	DEL	2.33	0.0198	full analysis	1	geneset_go	SCZ	ASN	GO:B CELL MEDIATED IMMUNITY
GO_0019724	DEL	-0.677	0.498	no GWS loci	0.873	geneset_go	ADHD	EUR	GO:B CELL MEDIATED IMMUNITY
GO_0019724	DUP	-0.879	0.38	full analysis	0.866	geneset_go	SCZ	ASN	GO:B CELL MEDIATED IMMUNITY
GO_0019724	DEL	1.21	0.226	full analysis	0.693	geneset_go	PTSD	AFR	GO:B CELL MEDIATED IMMUNITY
GO_0019724	DEL	0.302	0.763	no GWS loci	0.897	geneset_go	ASD	AFR	GO:B CELL MEDIATED IMMUNITY
GO_0019724	DUP	-1.85	0.064	full analysis	0.715	geneset_go	MDD	ALL	GO:B CELL MEDIATED IMMUNITY
GO_0019724	DUP	-0.919	0.358	no GWS loci	0.834	geneset_go	ADHD	EUR	GO:B CELL MEDIATED IMMUNITY
GO_0019724	DUP	-0.369	0.712	no GWS loci	0.963	geneset_go	PTSD	ALL	GO:B CELL MEDIATED IMMUNITY
GO_0019724	DUP	-1.01	0.315	no GWS loci	0.787	geneset_go	ADHD	ALL	GO:B CELL MEDIATED IMMUNITY
GO_0019724	DEL	0.668	0.504	no GWS loci	0.879	geneset_go	BD	ALL	GO:B CELL MEDIATED IMMUNITY
GO_0019724	DEL	-0.414	0.679	no GWS loci	0.909	geneset_go	SCZ	ALL	GO:B CELL MEDIATED IMMUNITY
GO_0019724	DUP	-0.59	0.555	full analysis	0.823	geneset_go	BD	EUR	GO:B CELL MEDIATED IMMUNITY
GO_0019724	DEL	0.398	0.691	full analysis	1	geneset_go	ASD	LAT	GO:B CELL MEDIATED IMMUNITY
GO_0019724	DUP	0.406	0.685	no GWS loci	0.999	geneset_go	ASD	AFR	GO:B CELL MEDIATED IMMUNITY
GO_0019724	DEL	-1.11	0.269	no GWS loci	0.866	geneset_go	PTSD	EUR	GO:B CELL MEDIATED IMMUNITY
GO_0019724	DUP	-0.269	0.788	no GWS loci	0.926	geneset_go	SCZ	ALL	GO:B CELL MEDIATED IMMUNITY
GO_0019724	DUP	-2.49	0.0129	full analysis	0.294	geneset_go	PTSD	AFR	GO:B CELL MEDIATED IMMUNITY
GO_0019724	DUP	-0.2	0.841	full analysis	0.966	geneset_go	PTSD	ALL	GO:B CELL MEDIATED IMMUNITY
GO_0019724	DUP	-0.401	0.689	full analysis	0.996	geneset_go	PTSD	EUR	GO:B CELL MEDIATED IMMUNITY
GO_0019724	DEL	0.573	0.566	no GWS loci	0.89	geneset_go	PTSD	AFR	GO:B CELL MEDIATED IMMUNITY
GO_0019724	DUP	-2.24	0.0252	no GWS loci	0.35	geneset_go	PTSD	AFR	GO:B CELL MEDIATED IMMUNITY
GO_0019724	DUP	-0.415	0.678	no GWS loci	0.901	geneset_go	SCZ	EUR	GO:B CELL MEDIATED IMMUNITY
GO_0019724	DUP	-1.17	0.244	no GWS loci	0.999	geneset_go	MDD	EUR	GO:B CELL MEDIATED IMMUNITY
GO_0019724	DEL	1.42	0.155	no GWS loci	0.95	geneset_go	SCZ	ASN	GO:B CELL MEDIATED IMMUNITY
GO_0019724	DUP	1.58	0.115	full analysis	0.972	geneset_go	ASD	LAT	GO:B CELL MEDIATED IMMUNITY
GO_0019724	DEL	3.76	0.000172	full analysis	0.00284	geneset_go	SCZ	ALL	GO:B CELL MEDIATED IMMUNITY
GO_0019724	DUP	-0.577	0.564	full analysis	0.757	geneset_go	SCZ	ALL	GO:B CELL MEDIATED IMMUNITY
GO_0019724	DEL	2.03	0.0421	full analysis	0.216	geneset_go	ASD	ALL	GO:B CELL MEDIATED IMMUNITY
GO_0019724	DEL	1.14	0.253	full analysis	0.648	geneset_go	ASD	EUR	GO:B CELL MEDIATED IMMUNITY
GO_0019724	DEL	-0.948	0.343	full analysis	0.713	geneset_go	ADHD	ALL	GO:B CELL MEDIATED IMMUNITY
GO_0019724	DUP	0.164	0.87	full analysis	1	geneset_go	ASD	ASN	GO:B CELL MEDIATED IMMUNITY
GO_0019724	DUP	-1.4	0.162	no GWS loci	0.994	geneset_go	MDD	ALL	GO:B CELL MEDIATED IMMUNITY
GO_0019724	DEL	-0.906	0.365	no GWS loci	0.818	geneset_go	ADHD	ALL	GO:B CELL MEDIATED IMMUNITY
GO_0019724	DEL	1.8	0.0722	no GWS loci	1	geneset_go	ASD	ASN	GO:B CELL MEDIATED IMMUNITY
GO_0019724	DEL	1.46	0.145	full analysis	0.554	geneset_go	BD	ALL	GO:B CELL MEDIATED IMMUNITY
GO_0019724	DEL	0.734	0.463	full analysis	0.883	geneset_go	MDD	ALL	GO:B CELL MEDIATED IMMUNITY
GO_0019724	DUP	-0.667	0.505	no GWS loci	0.97	geneset_go	SCZ	ASN	GO:B CELL MEDIATED IMMUNITY
GO_0019724	DEL	-0.582	0.56	no GWS loci	0.968	geneset_go	PTSD	ALL	GO:B CELL MEDIATED IMMUNITY
GO_0019724	DUP	-1.7	0.0887	full analysis	0.875	geneset_go	MDD	EUR	GO:B CELL MEDIATED IMMUNITY
GO_0019724	DUP	0.398	0.69	full analysis	0.964	geneset_go	ASD	ALL	GO:B CELL MEDIATED IMMUNITY
GO_0019724	DEL	0.343	0.731	no GWS loci	0.932	geneset_go	BD	EUR	GO:B CELL MEDIATED IMMUNITY
GO_0019724	DEL	-1.15	0.25	full analysis	0.663	geneset_go	ADHD	EUR	GO:B CELL MEDIATED IMMUNITY
GO_0019724	DUP	0.219	0.827	full analysis	0.997	geneset_go	ASD	AFR	GO:B CELL MEDIATED IMMUNITY
GO_0019724	DEL	1.41	0.16	no GWS loci	0.843	geneset_go	ASD	ALL	GO:B CELL MEDIATED IMMUNITY
GO_0019724	DUP	-1.12	0.261	full analysis	0.889	geneset_go	ADHD	EUR	GO:B CELL MEDIATED IMMUNITY
GO_0019724	DUP	-0.457	0.647	no GWS loci	0.915	geneset_go	ASD	ASN	GO:B CELL MEDIATED IMMUNITY
GO_0019724	DUP	1.06	0.288	no GWS loci	0.967	geneset_go	MDD	ASN	GO:B CELL MEDIATED IMMUNITY
GO_0019724	DUP	0.723	0.47	full analysis	0.935	geneset_go	MDD	ASN	GO:B CELL MEDIATED IMMUNITY
GO_0019724	DUP	-0.528	0.598	no GWS loci	0.898	geneset_go	BD	ALL	GO:B CELL MEDIATED IMMUNITY
GO_0019724	DEL	0.142	0.887	no GWS loci	0.996	geneset_go	MDD	EUR	GO:B CELL MEDIATED IMMUNITY
GO_0019724	DUP	-0.504	0.614	no GWS loci	0.894	geneset_go	BD	EUR	GO:B CELL MEDIATED IMMUNITY
GO_0019724	DUP	1.53	0.126	no GWS loci	0.9	geneset_go	ASD	LAT	GO:B CELL MEDIATED IMMUNITY
GO_0019724	DEL	0.385	0.701	no GWS loci	1	geneset_go	ASD	LAT	GO:B CELL MEDIATED IMMUNITY
GO_0019724	DEL	-0.579	0.562	no GWS loci	0.873	geneset_go	SCZ	EUR	GO:B CELL MEDIATED IMMUNITY
GO_0019724	DEL	1.22	0.223	full analysis	0.924	geneset_go	ASD	ASN	GO:B CELL MEDIATED IMMUNITY
GO_0019724	DUP	0.584	0.559	no GWS loci	0.986	geneset_go	ASD	ALL	GO:B CELL MEDIATED IMMUNITY
GO_0019724	DUP	-0.313	0.754	full analysis	0.971	geneset_go	ASD	EUR	GO:B CELL MEDIATED IMMUNITY
GO_0019724	DUP	-1.14	0.252	full analysis	0.857	geneset_go	ADHD	ALL	GO:B CELL MEDIATED IMMUNITY
GO_0019724	DEL	-1.57	0.117	full analysis	0.862	geneset_go	MDD	ASN	GO:B CELL MEDIATED IMMUNITY
GO_0019724	DEL	-1.64	0.101	full analysis	0.728	geneset_go	PTSD	EUR	GO:B CELL MEDIATED IMMUNITY
GO_0019724	DEL	-0.848	0.396	full analysis	0.848	geneset_go	PTSD	ALL	GO:B CELL MEDIATED IMMUNITY
GO_0019730	DUP	0.21	0.834	no GWS loci	0.98	geneset_go	ADHD	EUR	GO:ANTIMICROBIAL HUMORAL RESPONSE
GO_0019730	DUP	-0.233	0.816	no GWS loci	0.999	geneset_go	PTSD	EUR	GO:ANTIMICROBIAL HUMORAL RESPONSE
GO_0019730	DUP	-0.556	0.579	no GWS loci	0.986	geneset_go	ASD	ALL	GO:ANTIMICROBIAL HUMORAL RESPONSE
GO_0019730	DUP	1.23	0.22	full analysis	0.463	geneset_go	SCZ	EUR	GO:ANTIMICROBIAL HUMORAL RESPONSE
GO_0019730	DEL	-0.134	0.893	full analysis	0.969	geneset_go	BD	ALL	GO:ANTIMICROBIAL HUMORAL RESPONSE
GO_0019730	DEL	-0.736	0.461	full analysis	0.651	geneset_go	SCZ	EUR	GO:ANTIMICROBIAL HUMORAL RESPONSE
GO_0019730	DEL	-0.468	0.64	full analysis	0.88	geneset_go	BD	EUR	GO:ANTIMICROBIAL HUMORAL RESPONSE
GO_0019730	DEL	-0.938	0.348	no GWS loci	0.897	geneset_go	ASD	AFR	GO:ANTIMICROBIAL HUMORAL RESPONSE
GO_0019730	DUP	1.17	0.241	full analysis	0.617	geneset_go	BD	EUR	GO:ANTIMICROBIAL HUMORAL RESPONSE
GO_0019730	DEL	-0.709	0.478	no GWS loci	0.935	geneset_go	ASD	ALL	GO:ANTIMICROBIAL HUMORAL RESPONSE
GO_0019730	DEL	-0.205	0.837	no GWS loci	0.994	geneset_go	MDD	ALL	GO:ANTIMICROBIAL HUMORAL RESPONSE
GO_0019730	DEL	0.426	0.67	full analysis	1	geneset_go	SCZ	ASN	GO:ANTIMICROBIAL HUMORAL RESPONSE
GO_0019730	DUP	-0.922	0.356	full analysis	0.726	geneset_go	PTSD	AFR	GO:ANTIMICROBIAL HUMORAL RESPONSE
GO_0019730	DUP	1.37	0.17	full analysis	0.547	geneset_go	BD	ALL	GO:ANTIMICROBIAL HUMORAL RESPONSE
GO_0019730	DEL	-0.482	0.63	full analysis	0.929	geneset_go	MDD	ALL	GO:ANTIMICROBIAL HUMORAL RESPONSE
GO_0019730	DUP	-1.2	0.229	full analysis	0.997	geneset_go	ASD	AFR	GO:ANTIMICROBIAL HUMORAL RESPONSE
GO_0019730	DUP	1.35	0.176	no GWS loci	0.574	geneset_go	SCZ	EUR	GO:ANTIMICROBIAL HUMORAL RESPONSE
GO_0019730	DUP	-0.543	0.587	full analysis	0.959	geneset_go	MDD	ASN	GO:ANTIMICROBIAL HUMORAL RESPONSE
GO_0019730	DEL	-0.387	0.699	no GWS loci	0.967	geneset_go	PTSD	EUR	GO:ANTIMICROBIAL HUMORAL RESPONSE
GO_0019730	DEL	0.843	0.399	no GWS loci	0.838	geneset_go	ADHD	EUR	GO:ANTIMICROBIAL HUMORAL RESPONSE
GO_0019730	DUP	1.69	0.0911	no GWS loci	0.589	geneset_go	BD	ALL	GO:ANTIMICROBIAL HUMORAL RESPONSE
GO_0019730	DUP	1.14	0.256	no GWS loci	1	geneset_go	ASD	LAT	GO:ANTIMICROBIAL HUMORAL RESPONSE
GO_0019730	DEL	0.551	0.581	full analysis	0.829	geneset_go	ADHD	ALL	GO:ANTIMICROBIAL HUMORAL RESPONSE
GO_0019730	DEL	-1.46	0.143	full analysis	0.709	geneset_go	ASD	AFR	GO:ANTIMICROBIAL HUMORAL RESPONSE
GO_0019730	DUP	-1.03	0.304	no GWS loci	0.95	geneset_go	PTSD	ALL	GO:ANTIMICROBIAL HUMORAL RESPONSE
GO_0019730	DEL	-1.59	0.111	no GWS loci	1	geneset_go	ASD	ASN	GO:ANTIMICROBIAL HUMORAL RESPONSE
GO_0019730	DUP	-0.12	0.905	no GWS loci	0.999	geneset_go	MDD	EUR	GO:ANTIMICROBIAL HUMORAL RESPONSE
GO_0019730	DEL	-0.134	0.894	no GWS loci	0.977	geneset_go	PTSD	AFR	GO:ANTIMICROBIAL HUMORAL RESPONSE
GO_0019730	DEL	1.1	0.27	no GWS loci	0.95	geneset_go	SCZ	ASN	GO:ANTIMICROBIAL HUMORAL RESPONSE
GO_0019730	DEL	0.278	0.781	no GWS loci	0.947	geneset_go	SCZ	EUR	GO:ANTIMICROBIAL HUMORAL RESPONSE
GO_0019730	DUP	-0.465	0.642	full analysis	0.99	geneset_go	PTSD	EUR	GO:ANTIMICROBIAL HUMORAL RESPONSE
GO_0019730	DUP	0.0154	0.988	no GWS loci	0.998	geneset_go	SCZ	ASN	GO:ANTIMICROBIAL HUMORAL RESPONSE
GO_0019730	DUP	1.06	0.287	full analysis	0.972	geneset_go	ASD	LAT	GO:ANTIMICROBIAL HUMORAL RESPONSE
GO_0019730	DEL	-0.186	0.852	no GWS loci	0.99	geneset_go	MDD	EUR	GO:ANTIMICROBIAL HUMORAL RESPONSE
GO_0019730	DEL	0.568	0.57	full analysis	0.853	geneset_go	ADHD	EUR	GO:ANTIMICROBIAL HUMORAL RESPONSE
GO_0019730	DEL	0.233	0.815	full analysis	0.98	geneset_go	MDD	ASN	GO:ANTIMICROBIAL HUMORAL RESPONSE
GO_0019730	DUP	1.44	0.149	full analysis	0.373	geneset_go	SCZ	ALL	GO:ANTIMICROBIAL HUMORAL RESPONSE
GO_0019730	DEL	-1.6	0.109	full analysis	0.853	geneset_go	ASD	ASN	GO:ANTIMICROBIAL HUMORAL RESPONSE
GO_0019730	DEL	-0.0346	0.972	full analysis	0.994	geneset_go	PTSD	ALL	GO:ANTIMICROBIAL HUMORAL RESPONSE
GO_0019730	DUP	-1.59	0.112	no GWS loci	0.539	geneset_go	PTSD	AFR	GO:ANTIMICROBIAL HUMORAL RESPONSE
GO_0019730	DUP	-0.322	0.748	full analysis	0.981	geneset_go	MDD	EUR	GO:ANTIMICROBIAL HUMORAL RESPONSE
GO_0019730	DUP	-0.43	0.667	full analysis	0.955	geneset_go	MDD	ALL	GO:ANTIMICROBIAL HUMORAL RESPONSE
GO_0019730	DUP	0.346	0.729	no GWS loci	0.947	geneset_go	ADHD	ALL	GO:ANTIMICROBIAL HUMORAL RESPONSE
GO_0019730	DUP	-0.567	0.57	full analysis	0.97	geneset_go	ASD	EUR	GO:ANTIMICROBIAL HUMORAL RESPONSE
GO_0019730	DEL	-0.0784	0.938	no GWS loci	0.989	geneset_go	BD	EUR	GO:ANTIMICROBIAL HUMORAL RESPONSE
GO_0019730	DEL	0.0817	0.935	no GWS loci	0.993	geneset_go	PTSD	ALL	GO:ANTIMICROBIAL HUMORAL RESPONSE
GO_0019730	DUP	-0.903	0.366	full analysis	0.859	geneset_go	ASD	ASN	GO:ANTIMICROBIAL HUMORAL RESPONSE
GO_0019730	DUP	1.5	0.135	no GWS loci	0.626	geneset_go	BD	EUR	GO:ANTIMICROBIAL HUMORAL RESPONSE
GO_0019730	DUP	-0.74	0.459	no GWS loci	0.845	geneset_go	ASD	ASN	GO:ANTIMICROBIAL HUMORAL RESPONSE
GO_0019730	DUP	0.0171	0.986	full analysis	0.999	geneset_go	ADHD	EUR	GO:ANTIMICROBIAL HUMORAL RESPONSE
GO_0019730	DEL	0.795	0.426	no GWS loci	0.83	geneset_go	ADHD	ALL	GO:ANTIMICROBIAL HUMORAL RESPONSE
GO_0019730	DEL	-0.278	0.781	full analysis	0.94	geneset_go	PTSD	AFR	GO:ANTIMICROBIAL HUMORAL RESPONSE
GO_0019730	DEL	0.969	0.333	no GWS loci	0.758	geneset_go	SCZ	ALL	GO:ANTIMICROBIAL HUMORAL RESPONSE
GO_0019730	DUP	1.54	0.125	no GWS loci	0.525	geneset_go	SCZ	ALL	GO:ANTIMICROBIAL HUMORAL RESPONSE
GO_0019730	DUP	-0.529	0.597	no GWS loci	0.996	geneset_go	MDD	ASN	GO:ANTIMICROBIAL HUMORAL RESPONSE
GO_0019730	DEL	-0.447	0.655	full analysis	0.939	geneset_go	PTSD	EUR	GO:ANTIMICROBIAL HUMORAL RESPONSE
GO_0019730	DUP	0.107	0.915	full analysis	0.988	geneset_go	ADHD	ALL	GO:ANTIMICROBIAL HUMORAL RESPONSE
GO_0019730	DEL	-1.19	0.233	full analysis	0.629	geneset_go	ASD	EUR	GO:ANTIMICROBIAL HUMORAL RESPONSE
GO_0019730	DUP	-0.78	0.435	full analysis	0.9	geneset_go	ASD	ALL	GO:ANTIMICROBIAL HUMORAL RESPONSE
GO_0019730	DEL	0.334	0.738	no GWS loci	0.979	geneset_go	MDD	ASN	GO:ANTIMICROBIAL HUMORAL RESPONSE
GO_0019730	DEL	-1.01	0.31	no GWS loci	0.964	geneset_go	ASD	EUR	GO:ANTIMICROBIAL HUMORAL RESPONSE
GO_0019730	DEL	-0.328	0.743	full analysis	0.848	geneset_go	SCZ	ALL	GO:ANTIMICROBIAL HUMORAL RESPONSE
GO_0019730	DEL	0.257	0.797	no GWS loci	0.977	geneset_go	BD	ALL	GO:ANTIMICROBIAL HUMORAL RESPONSE
GO_0019730	DUP	-0.941	0.347	full analysis	0.865	geneset_go	PTSD	ALL	GO:ANTIMICROBIAL HUMORAL RESPONSE
GO_0019730	DUP	-1.14	0.256	no GWS loci	0.999	geneset_go	ASD	AFR	GO:ANTIMICROBIAL HUMORAL RESPONSE
GO_0019730	DUP	-0.225	0.822	no GWS loci	0.994	geneset_go	MDD	ALL	GO:ANTIMICROBIAL HUMORAL RESPONSE
GO_0019730	DUP	-0.0417	0.967	no GWS loci	0.998	geneset_go	ASD	EUR	GO:ANTIMICROBIAL HUMORAL RESPONSE
GO_0019730	DEL	0.297	0.767	full analysis	1	geneset_go	ASD	LAT	GO:ANTIMICROBIAL HUMORAL RESPONSE
GO_0019730	DEL	0.352	0.725	no GWS loci	1	geneset_go	ASD	LAT	GO:ANTIMICROBIAL HUMORAL RESPONSE
GO_0019730	DEL	-0.945	0.345	full analysis	0.657	geneset_go	ASD	ALL	GO:ANTIMICROBIAL HUMORAL RESPONSE
GO_0019730	DEL	-0.453	0.651	full analysis	0.943	geneset_go	MDD	EUR	GO:ANTIMICROBIAL HUMORAL RESPONSE
GO_0019730	DUP	0.183	0.855	full analysis	0.972	geneset_go	SCZ	ASN	GO:ANTIMICROBIAL HUMORAL RESPONSE
GO_0019751	DUP	-1.38	0.168	no GWS loci	0.746	geneset_go	ASD	ASN	GO:POLYOL METABOLIC PROCESS
GO_0019751	DEL	-0.607	0.544	no GWS loci	0.869	geneset_go	BD	EUR	GO:POLYOL METABOLIC PROCESS
GO_0019751	DEL	0.929	0.353	full analysis	0.56	geneset_go	SCZ	EUR	GO:POLYOL METABOLIC PROCESS
GO_0019751	DUP	1.4	0.162	no GWS loci	0.586	geneset_go	PTSD	AFR	GO:POLYOL METABOLIC PROCESS
GO_0019751	DEL	1.44	0.149	no GWS loci	0.616	geneset_go	SCZ	ALL	GO:POLYOL METABOLIC PROCESS
GO_0019751	DEL	-0.431	0.666	full analysis	0.903	geneset_go	BD	ALL	GO:POLYOL METABOLIC PROCESS
GO_0019751	DUP	-0.00716	0.994	no GWS loci	1	geneset_go	ASD	ALL	GO:POLYOL METABOLIC PROCESS
GO_0019751	DUP	3.12	0.00184	no GWS loci	0.173	geneset_go	SCZ	ALL	GO:POLYOL METABOLIC PROCESS
GO_0019751	DUP	2.96	0.00312	full analysis	0.0375	geneset_go	SCZ	EUR	GO:POLYOL METABOLIC PROCESS
GO_0019751	DEL	-0.488	0.626	no GWS loci	0.967	geneset_go	PTSD	EUR	GO:POLYOL METABOLIC PROCESS
GO_0019751	DEL	0.178	0.859	no GWS loci	0.992	geneset_go	SCZ	ASN	GO:POLYOL METABOLIC PROCESS
GO_0019751	DUP	1.23	0.217	full analysis	0.62	geneset_go	PTSD	AFR	GO:POLYOL METABOLIC PROCESS
GO_0019751	DUP	3.26	0.00111	full analysis	0.111	geneset_go	BD	EUR	GO:POLYOL METABOLIC PROCESS
GO_0019751	DEL	1.24	0.216	full analysis	0.625	geneset_go	ADHD	ALL	GO:POLYOL METABOLIC PROCESS
GO_0019751	DEL	0.538	0.59	full analysis	0.918	geneset_go	MDD	ALL	GO:POLYOL METABOLIC PROCESS
GO_0019751	DUP	-0.8	0.424	no GWS loci	0.999	geneset_go	PTSD	EUR	GO:POLYOL METABOLIC PROCESS
GO_0019751	DEL	0.975	0.33	no GWS loci	0.946	geneset_go	MDD	ASN	GO:POLYOL METABOLIC PROCESS
GO_0019751	DUP	3.14	0.00167	full analysis	0.157	geneset_go	BD	ALL	GO:POLYOL METABOLIC PROCESS
GO_0019751	DEL	-1.01	0.312	no GWS loci	0.791	geneset_go	PTSD	AFR	GO:POLYOL METABOLIC PROCESS
GO_0019751	DEL	1.04	0.299	full analysis	0.499	geneset_go	SCZ	ALL	GO:POLYOL METABOLIC PROCESS
GO_0019751	DUP	0.759	0.448	full analysis	0.93	geneset_go	ADHD	ALL	GO:POLYOL METABOLIC PROCESS
GO_0019751	DUP	-0.812	0.417	full analysis	0.967	geneset_go	ASD	EUR	GO:POLYOL METABOLIC PROCESS
GO_0019751	DEL	1.64	0.1	full analysis	0.354	geneset_go	ASD	ALL	GO:POLYOL METABOLIC PROCESS
GO_0019751	DUP	-1.39	0.164	no GWS loci	0.999	geneset_go	ASD	AFR	GO:POLYOL METABOLIC PROCESS
GO_0019751	DEL	-0.827	0.408	full analysis	0.895	geneset_go	PTSD	EUR	GO:POLYOL METABOLIC PROCESS
GO_0019751	DEL	1.34	0.181	no GWS loci	0.765	geneset_go	ADHD	ALL	GO:POLYOL METABOLIC PROCESS
GO_0019751	DUP	-0.417	0.677	full analysis	0.955	geneset_go	MDD	ALL	GO:POLYOL METABOLIC PROCESS
GO_0019751	DUP	-1.11	0.266	no GWS loci	0.97	geneset_go	SCZ	ASN	GO:POLYOL METABOLIC PROCESS
GO_0019751	DEL	NA	NA	no GWS loci	NA	geneset_go	ASD	AFR	GO:POLYOL METABOLIC PROCESS
GO_0019751	DUP	1.21	0.228	no GWS loci	0.783	geneset_go	ADHD	EUR	GO:POLYOL METABOLIC PROCESS
GO_0019751	DEL	-0.222	0.824	no GWS loci	0.98	geneset_go	BD	ALL	GO:POLYOL METABOLIC PROCESS
GO_0019751	DEL	-0.39	0.697	full analysis	0.901	geneset_go	ADHD	EUR	GO:POLYOL METABOLIC PROCESS
GO_0019751	DUP	3.06	0.00221	full analysis	0.0265	geneset_go	SCZ	ALL	GO:POLYOL METABOLIC PROCESS
GO_0019751	DEL	0.337	0.736	no GWS loci	1	geneset_go	ASD	ASN	GO:POLYOL METABOLIC PROCESS
GO_0019751	DUP	0.671	0.502	full analysis	0.909	geneset_go	PTSD	ALL	GO:POLYOL METABOLIC PROCESS
GO_0019751	DEL	1.67	0.0948	no GWS loci	0.955	geneset_go	ASD	EUR	GO:POLYOL METABOLIC PROCESS
GO_0019751	DUP	-0.308	0.758	full analysis	0.998	geneset_go	PTSD	EUR	GO:POLYOL METABOLIC PROCESS
GO_0019751	DUP	0.844	0.399	no GWS loci	0.842	geneset_go	ADHD	ALL	GO:POLYOL METABOLIC PROCESS
GO_0019751	DEL	0.433	0.665	full analysis	1	geneset_go	ASD	ASN	GO:POLYOL METABOLIC PROCESS
GO_0019751	DUP	3.32	0.000908	no GWS loci	0.287	geneset_go	BD	ALL	GO:POLYOL METABOLIC PROCESS
GO_0019751	DEL	0.85	0.395	full analysis	0.754	geneset_go	ASD	EUR	GO:POLYOL METABOLIC PROCESS
GO_0019751	DEL	-0.0337	0.973	no GWS loci	0.989	geneset_go	ADHD	EUR	GO:POLYOL METABOLIC PROCESS
GO_0019751	DUP	0.47	0.638	no GWS loci	0.996	geneset_go	MDD	ASN	GO:POLYOL METABOLIC PROCESS
GO_0019751	DUP	0.704	0.482	full analysis	0.972	geneset_go	ASD	LAT	GO:POLYOL METABOLIC PROCESS
GO_0019751	DEL	1.16	0.247	full analysis	1	geneset_go	ASD	LAT	GO:POLYOL METABOLIC PROCESS
GO_0019751	DUP	-0.675	0.5	full analysis	0.934	geneset_go	ASD	ALL	GO:POLYOL METABOLIC PROCESS
GO_0019751	DUP	-1.37	0.171	full analysis	0.997	geneset_go	ASD	AFR	GO:POLYOL METABOLIC PROCESS
GO_0019751	DUP	-0.231	0.817	no GWS loci	0.994	geneset_go	MDD	ALL	GO:POLYOL METABOLIC PROCESS
GO_0019751	DEL	-1.31	0.189	full analysis	0.671	geneset_go	PTSD	AFR	GO:POLYOL METABOLIC PROCESS
GO_0019751	DEL	0.976	0.329	no GWS loci	0.955	geneset_go	MDD	ALL	GO:POLYOL METABOLIC PROCESS
GO_0019751	DUP	-1.4	0.162	full analysis	0.805	geneset_go	ASD	ASN	GO:POLYOL METABOLIC PROCESS
GO_0019751	DEL	2.21	0.0269	no GWS loci	0.701	geneset_go	ASD	ALL	GO:POLYOL METABOLIC PROCESS
GO_0019751	DEL	0.546	0.585	full analysis	0.931	geneset_go	MDD	EUR	GO:POLYOL METABOLIC PROCESS
GO_0019751	DEL	0.927	0.354	no GWS loci	0.937	geneset_go	MDD	EUR	GO:POLYOL METABOLIC PROCESS
GO_0019751	DUP	3.02	0.00252	no GWS loci	0.126	geneset_go	SCZ	EUR	GO:POLYOL METABOLIC PROCESS
GO_0019751	DEL	-1.04	0.297	no GWS loci	0.851	geneset_go	PTSD	ALL	GO:POLYOL METABOLIC PROCESS
GO_0019751	DUP	0.0814	0.935	no GWS loci	0.991	geneset_go	PTSD	ALL	GO:POLYOL METABOLIC PROCESS
GO_0019751	DEL	0.697	0.486	no GWS loci	0.844	geneset_go	SCZ	EUR	GO:POLYOL METABOLIC PROCESS
GO_0019751	DUP	-0.538	0.591	full analysis	0.95	geneset_go	MDD	EUR	GO:POLYOL METABOLIC PROCESS
GO_0019751	DUP	-0.419	0.675	no GWS loci	0.994	geneset_go	ASD	EUR	GO:POLYOL METABOLIC PROCESS
GO_0019751	DEL	-1.24	0.215	full analysis	0.757	geneset_go	PTSD	ALL	GO:POLYOL METABOLIC PROCESS
GO_0019751	DUP	-1.3	0.195	full analysis	0.773	geneset_go	SCZ	ASN	GO:POLYOL METABOLIC PROCESS
GO_0019751	DUP	3.47	0.000517	no GWS loci	0.227	geneset_go	BD	EUR	GO:POLYOL METABOLIC PROCESS
GO_0019751	DEL	0.486	0.627	full analysis	0.95	geneset_go	MDD	ASN	GO:POLYOL METABOLIC PROCESS
GO_0019751	DUP	1.17	0.242	full analysis	0.889	geneset_go	ADHD	EUR	GO:POLYOL METABOLIC PROCESS
GO_0019751	DEL	1.21	0.228	no GWS loci	1	geneset_go	ASD	LAT	GO:POLYOL METABOLIC PROCESS
GO_0019751	DUP	0.465	0.642	full analysis	0.962	geneset_go	MDD	ASN	GO:POLYOL METABOLIC PROCESS
GO_0019751	DEL	NA	NA	full analysis	NA	geneset_go	ASD	AFR	GO:POLYOL METABOLIC PROCESS
GO_0019751	DEL	-0.75	0.453	full analysis	0.786	geneset_go	BD	EUR	GO:POLYOL METABOLIC PROCESS
GO_0019751	DUP	-0.389	0.697	no GWS loci	0.999	geneset_go	MDD	EUR	GO:POLYOL METABOLIC PROCESS
GO_0019751	DUP	1.51	0.132	no GWS loci	0.9	geneset_go	ASD	LAT	GO:POLYOL METABOLIC PROCESS
GO_0019751	DEL	-0.66	0.509	full analysis	1	geneset_go	SCZ	ASN	GO:POLYOL METABOLIC PROCESS
GO_0019783	DUP	0.793	0.428	no GWS loci	0.999	geneset_go	ASD	AFR	GO:UBIQUITIN-LIKE PROTEIN-SPECIFIC PROTEASE ACTIVITY
GO_0019783	DUP	-0.138	0.89	no GWS loci	0.99	geneset_go	ASD	ALL	GO:UBIQUITIN-LIKE PROTEIN-SPECIFIC PROTEASE ACTIVITY
GO_0019783	DEL	1.32	0.188	no GWS loci	1	geneset_go	ASD	ASN	GO:UBIQUITIN-LIKE PROTEIN-SPECIFIC PROTEASE ACTIVITY
GO_0019783	DUP	0.214	0.83	no GWS loci	0.968	geneset_go	PTSD	AFR	GO:UBIQUITIN-LIKE PROTEIN-SPECIFIC PROTEASE ACTIVITY
GO_0019783	DUP	1.06	0.287	no GWS loci	1	geneset_go	ASD	LAT	GO:UBIQUITIN-LIKE PROTEIN-SPECIFIC PROTEASE ACTIVITY
GO_0019783	DUP	0.273	0.785	full analysis	0.929	geneset_go	BD	ALL	GO:UBIQUITIN-LIKE PROTEIN-SPECIFIC PROTEASE ACTIVITY
GO_0019783	DUP	-0.641	0.522	full analysis	0.724	geneset_go	SCZ	EUR	GO:UBIQUITIN-LIKE PROTEIN-SPECIFIC PROTEASE ACTIVITY
GO_0019783	DEL	NA	NA	full analysis	NA	geneset_go	ASD	AFR	GO:UBIQUITIN-LIKE PROTEIN-SPECIFIC PROTEASE ACTIVITY
GO_0019783	DEL	-1.1	0.27	full analysis	0.67	geneset_go	ADHD	ALL	GO:UBIQUITIN-LIKE PROTEIN-SPECIFIC PROTEASE ACTIVITY
GO_0019783	DEL	-0.797	0.425	full analysis	0.815	geneset_go	PTSD	AFR	GO:UBIQUITIN-LIKE PROTEIN-SPECIFIC PROTEASE ACTIVITY
GO_0019783	DUP	0.846	0.397	no GWS loci	0.842	geneset_go	ADHD	ALL	GO:UBIQUITIN-LIKE PROTEIN-SPECIFIC PROTEASE ACTIVITY
GO_0019783	DUP	-0.15	0.881	full analysis	0.998	geneset_go	PTSD	EUR	GO:UBIQUITIN-LIKE PROTEIN-SPECIFIC PROTEASE ACTIVITY
GO_0019783	DUP	0.674	0.5	full analysis	0.798	geneset_go	BD	EUR	GO:UBIQUITIN-LIKE PROTEIN-SPECIFIC PROTEASE ACTIVITY
GO_0019783	DUP	0.986	0.324	no GWS loci	0.77	geneset_go	BD	ALL	GO:UBIQUITIN-LIKE PROTEIN-SPECIFIC PROTEASE ACTIVITY
GO_0019783	DEL	-0.107	0.915	no GWS loci	0.997	geneset_go	PTSD	EUR	GO:UBIQUITIN-LIKE PROTEIN-SPECIFIC PROTEASE ACTIVITY
GO_0019783	DEL	1.87	0.0618	full analysis	0.425	geneset_go	BD	EUR	GO:UBIQUITIN-LIKE PROTEIN-SPECIFIC PROTEASE ACTIVITY
GO_0019783	DUP	0.432	0.665	full analysis	0.949	geneset_go	ADHD	ALL	GO:UBIQUITIN-LIKE PROTEIN-SPECIFIC PROTEASE ACTIVITY
GO_0019783	DEL	2.58	0.00998	full analysis	0.0974	geneset_go	ASD	ALL	GO:UBIQUITIN-LIKE PROTEIN-SPECIFIC PROTEASE ACTIVITY
GO_0019783	DUP	1.28	0.201	no GWS loci	0.697	geneset_go	BD	EUR	GO:UBIQUITIN-LIKE PROTEIN-SPECIFIC PROTEASE ACTIVITY
GO_0019783	DUP	1.25	0.211	no GWS loci	0.746	geneset_go	ASD	ASN	GO:UBIQUITIN-LIKE PROTEIN-SPECIFIC PROTEASE ACTIVITY
GO_0019783	DUP	-0.366	0.715	full analysis	0.96	geneset_go	PTSD	ALL	GO:UBIQUITIN-LIKE PROTEIN-SPECIFIC PROTEASE ACTIVITY
GO_0019783	DUP	1	0.316	full analysis	0.889	geneset_go	ADHD	EUR	GO:UBIQUITIN-LIKE PROTEIN-SPECIFIC PROTEASE ACTIVITY
GO_0019783	DUP	1.47	0.141	full analysis	0.832	geneset_go	MDD	ALL	GO:UBIQUITIN-LIKE PROTEIN-SPECIFIC PROTEASE ACTIVITY
GO_0019783	DEL	-0.84	0.401	no GWS loci	0.786	geneset_go	SCZ	ALL	GO:UBIQUITIN-LIKE PROTEIN-SPECIFIC PROTEASE ACTIVITY
GO_0019783	DEL	-0.414	0.679	no GWS loci	0.93	geneset_go	ADHD	EUR	GO:UBIQUITIN-LIKE PROTEIN-SPECIFIC PROTEASE ACTIVITY
GO_0019783	DUP	0.994	0.32	full analysis	0.972	geneset_go	ASD	LAT	GO:UBIQUITIN-LIKE PROTEIN-SPECIFIC PROTEASE ACTIVITY
GO_0019783	DEL	0.83	0.407	full analysis	0.877	geneset_go	MDD	ALL	GO:UBIQUITIN-LIKE PROTEIN-SPECIFIC PROTEASE ACTIVITY
GO_0019783	DEL	-0.338	0.736	no GWS loci	0.983	geneset_go	SCZ	ASN	GO:UBIQUITIN-LIKE PROTEIN-SPECIFIC PROTEASE ACTIVITY
GO_0019783	DEL	1.57	0.117	full analysis	0.523	geneset_go	BD	ALL	GO:UBIQUITIN-LIKE PROTEIN-SPECIFIC PROTEASE ACTIVITY
GO_0019783	DEL	5.44	5.39e-08	full analysis	1.02e-05	geneset_go	SCZ	EUR	GO:UBIQUITIN-LIKE PROTEIN-SPECIFIC PROTEASE ACTIVITY
GO_0019783	DEL	-0.246	0.805	full analysis	0.98	geneset_go	MDD	ASN	GO:UBIQUITIN-LIKE PROTEIN-SPECIFIC PROTEASE ACTIVITY
GO_0019783	DUP	1.43	0.153	full analysis	0.787	geneset_go	MDD	ASN	GO:UBIQUITIN-LIKE PROTEIN-SPECIFIC PROTEASE ACTIVITY
GO_0019783	DEL	0	1	no GWS loci	1	geneset_go	ASD	LAT	GO:UBIQUITIN-LIKE PROTEIN-SPECIFIC PROTEASE ACTIVITY
GO_0019783	DUP	0.825	0.41	full analysis	0.997	geneset_go	ASD	AFR	GO:UBIQUITIN-LIKE PROTEIN-SPECIFIC PROTEASE ACTIVITY
GO_0019783	DEL	-0.05	0.96	no GWS loci	1	geneset_go	ASD	EUR	GO:UBIQUITIN-LIKE PROTEIN-SPECIFIC PROTEASE ACTIVITY
GO_0019783	DEL	0.685	0.493	no GWS loci	0.876	geneset_go	BD	ALL	GO:UBIQUITIN-LIKE PROTEIN-SPECIFIC PROTEASE ACTIVITY
GO_0019783	DUP	1.07	0.285	no GWS loci	0.683	geneset_go	SCZ	ALL	GO:UBIQUITIN-LIKE PROTEIN-SPECIFIC PROTEASE ACTIVITY
GO_0019783	DEL	0.783	0.434	no GWS loci	0.924	geneset_go	ASD	ALL	GO:UBIQUITIN-LIKE PROTEIN-SPECIFIC PROTEASE ACTIVITY
GO_0019783	DEL	0.581	0.561	no GWS loci	0.889	geneset_go	PTSD	AFR	GO:UBIQUITIN-LIKE PROTEIN-SPECIFIC PROTEASE ACTIVITY
GO_0019783	DUP	1.11	0.269	no GWS loci	0.817	geneset_go	ADHD	EUR	GO:UBIQUITIN-LIKE PROTEIN-SPECIFIC PROTEASE ACTIVITY
GO_0019783	DUP	-0.9	0.368	full analysis	0.855	geneset_go	ASD	ALL	GO:UBIQUITIN-LIKE PROTEIN-SPECIFIC PROTEASE ACTIVITY
GO_0019783	DUP	-0.636	0.525	no GWS loci	0.963	geneset_go	PTSD	ALL	GO:UBIQUITIN-LIKE PROTEIN-SPECIFIC PROTEASE ACTIVITY
GO_0019783	DUP	1.36	0.175	no GWS loci	0.964	geneset_go	MDD	ASN	GO:UBIQUITIN-LIKE PROTEIN-SPECIFIC PROTEASE ACTIVITY
GO_0019783	DUP	-0.606	0.545	full analysis	0.742	geneset_go	SCZ	ALL	GO:UBIQUITIN-LIKE PROTEIN-SPECIFIC PROTEASE ACTIVITY
GO_0019783	DEL	0.859	0.39	full analysis	0.855	geneset_go	MDD	EUR	GO:UBIQUITIN-LIKE PROTEIN-SPECIFIC PROTEASE ACTIVITY
GO_0019783	DEL	0.334	0.739	no GWS loci	0.988	geneset_go	MDD	ALL	GO:UBIQUITIN-LIKE PROTEIN-SPECIFIC PROTEASE ACTIVITY
GO_0019783	DEL	0.431	0.667	full analysis	0.939	geneset_go	PTSD	EUR	GO:UBIQUITIN-LIKE PROTEIN-SPECIFIC PROTEASE ACTIVITY
GO_0019783	DEL	1.47	0.143	full analysis	0.853	geneset_go	ASD	ASN	GO:UBIQUITIN-LIKE PROTEIN-SPECIFIC PROTEASE ACTIVITY
GO_0019783	DUP	1.32	0.186	full analysis	0.915	geneset_go	MDD	EUR	GO:UBIQUITIN-LIKE PROTEIN-SPECIFIC PROTEASE ACTIVITY
GO_0019783	DUP	-0.345	0.73	no GWS loci	0.994	geneset_go	ASD	EUR	GO:UBIQUITIN-LIKE PROTEIN-SPECIFIC PROTEASE ACTIVITY
GO_0019783	DUP	-0.844	0.399	no GWS loci	0.999	geneset_go	PTSD	EUR	GO:UBIQUITIN-LIKE PROTEIN-SPECIFIC PROTEASE ACTIVITY
GO_0019783	DUP	0.529	0.597	no GWS loci	0.97	geneset_go	SCZ	ASN	GO:UBIQUITIN-LIKE PROTEIN-SPECIFIC PROTEASE ACTIVITY
GO_0019783	DUP	1.41	0.159	no GWS loci	0.999	geneset_go	MDD	EUR	GO:UBIQUITIN-LIKE PROTEIN-SPECIFIC PROTEASE ACTIVITY
GO_0019783	DEL	-0.631	0.528	no GWS loci	0.854	geneset_go	SCZ	EUR	GO:UBIQUITIN-LIKE PROTEIN-SPECIFIC PROTEASE ACTIVITY
GO_0019783	DEL	0.306	0.76	no GWS loci	0.988	geneset_go	MDD	EUR	GO:UBIQUITIN-LIKE PROTEIN-SPECIFIC PROTEASE ACTIVITY
GO_0019783	DEL	-0.61	0.542	no GWS loci	0.877	geneset_go	ADHD	ALL	GO:UBIQUITIN-LIKE PROTEIN-SPECIFIC PROTEASE ACTIVITY
GO_0019783	DEL	0	1	full analysis	1	geneset_go	ASD	LAT	GO:UBIQUITIN-LIKE PROTEIN-SPECIFIC PROTEASE ACTIVITY
GO_0019783	DUP	0.396	0.692	full analysis	0.948	geneset_go	SCZ	ASN	GO:UBIQUITIN-LIKE PROTEIN-SPECIFIC PROTEASE ACTIVITY
GO_0019783	DEL	5.22	1.82e-07	full analysis	2.26e-05	geneset_go	SCZ	ALL	GO:UBIQUITIN-LIKE PROTEIN-SPECIFIC PROTEASE ACTIVITY
GO_0019783	DUP	0.189	0.85	full analysis	0.961	geneset_go	PTSD	AFR	GO:UBIQUITIN-LIKE PROTEIN-SPECIFIC PROTEASE ACTIVITY
GO_0019783	DEL	-0.268	0.789	full analysis	0.976	geneset_go	PTSD	ALL	GO:UBIQUITIN-LIKE PROTEIN-SPECIFIC PROTEASE ACTIVITY
GO_0019783	DUP	1.54	0.123	no GWS loci	0.994	geneset_go	MDD	ALL	GO:UBIQUITIN-LIKE PROTEIN-SPECIFIC PROTEASE ACTIVITY
GO_0019783	DUP	-1.23	0.218	full analysis	0.874	geneset_go	ASD	EUR	GO:UBIQUITIN-LIKE PROTEIN-SPECIFIC PROTEASE ACTIVITY
GO_0019783	DUP	0.933	0.351	no GWS loci	0.728	geneset_go	SCZ	EUR	GO:UBIQUITIN-LIKE PROTEIN-SPECIFIC PROTEASE ACTIVITY
GO_0019783	DEL	1.87	0.062	full analysis	0.332	geneset_go	ASD	EUR	GO:UBIQUITIN-LIKE PROTEIN-SPECIFIC PROTEASE ACTIVITY
GO_0019783	DUP	1.21	0.226	full analysis	0.805	geneset_go	ASD	ASN	GO:UBIQUITIN-LIKE PROTEIN-SPECIFIC PROTEASE ACTIVITY
GO_0019783	DEL	-0.352	0.725	no GWS loci	0.979	geneset_go	PTSD	ALL	GO:UBIQUITIN-LIKE PROTEIN-SPECIFIC PROTEASE ACTIVITY
GO_0019783	DEL	0.186	0.852	full analysis	0.951	geneset_go	ADHD	EUR	GO:UBIQUITIN-LIKE PROTEIN-SPECIFIC PROTEASE ACTIVITY
GO_0019783	DEL	0.344	0.731	full analysis	1	geneset_go	SCZ	ASN	GO:UBIQUITIN-LIKE PROTEIN-SPECIFIC PROTEASE ACTIVITY
GO_0019783	DEL	1.01	0.31	no GWS loci	0.795	geneset_go	BD	EUR	GO:UBIQUITIN-LIKE PROTEIN-SPECIFIC PROTEASE ACTIVITY
GO_0019783	DEL	NA	NA	no GWS loci	NA	geneset_go	ASD	AFR	GO:UBIQUITIN-LIKE PROTEIN-SPECIFIC PROTEASE ACTIVITY
GO_0019783	DEL	-0.0471	0.962	no GWS loci	0.999	geneset_go	MDD	ASN	GO:UBIQUITIN-LIKE PROTEIN-SPECIFIC PROTEASE ACTIVITY
GO_0019787	DEL	0.726	0.468	no GWS loci	0.82	geneset_go	SCZ	ALL	GO:UBIQUITIN-LIKE PROTEIN TRANSFERASE ACTIVITY
GO_0019787	DEL	0.0434	0.965	no GWS loci	0.997	geneset_go	PTSD	AFR	GO:UBIQUITIN-LIKE PROTEIN TRANSFERASE ACTIVITY
GO_0019787	DEL	0.215	0.83	no GWS loci	0.913	geneset_go	ASD	AFR	GO:UBIQUITIN-LIKE PROTEIN TRANSFERASE ACTIVITY
GO_0019787	DUP	-2.72	0.00656	no GWS loci	0.318	geneset_go	PTSD	AFR	GO:UBIQUITIN-LIKE PROTEIN TRANSFERASE ACTIVITY
GO_0019787	DEL	0.379	0.704	full analysis	0.905	geneset_go	BD	EUR	GO:UBIQUITIN-LIKE PROTEIN TRANSFERASE ACTIVITY
GO_0019787	DEL	0.817	0.414	full analysis	0.879	geneset_go	MDD	ALL	GO:UBIQUITIN-LIKE PROTEIN TRANSFERASE ACTIVITY
GO_0019787	DEL	-0.0484	0.961	full analysis	1	geneset_go	SCZ	ASN	GO:UBIQUITIN-LIKE PROTEIN TRANSFERASE ACTIVITY
GO_0019787	DEL	1.35	0.178	full analysis	0.593	geneset_go	ADHD	ALL	GO:UBIQUITIN-LIKE PROTEIN TRANSFERASE ACTIVITY
GO_0019787	DUP	0.768	0.442	no GWS loci	0.999	geneset_go	ASD	AFR	GO:UBIQUITIN-LIKE PROTEIN TRANSFERASE ACTIVITY
GO_0019787	DUP	-0.66	0.509	full analysis	0.977	geneset_go	ASD	LAT	GO:UBIQUITIN-LIKE PROTEIN TRANSFERASE ACTIVITY
GO_0019787	DUP	-0.641	0.521	no GWS loci	0.97	geneset_go	SCZ	ASN	GO:UBIQUITIN-LIKE PROTEIN TRANSFERASE ACTIVITY
GO_0019787	DUP	0.782	0.434	full analysis	0.946	geneset_go	MDD	ALL	GO:UBIQUITIN-LIKE PROTEIN TRANSFERASE ACTIVITY
GO_0019787	DEL	0.428	0.669	no GWS loci	0.967	geneset_go	PTSD	EUR	GO:UBIQUITIN-LIKE PROTEIN TRANSFERASE ACTIVITY
GO_0019787	DEL	0.966	0.334	no GWS loci	0.757	geneset_go	SCZ	EUR	GO:UBIQUITIN-LIKE PROTEIN TRANSFERASE ACTIVITY
GO_0019787	DUP	0.986	0.324	full analysis	0.576	geneset_go	SCZ	EUR	GO:UBIQUITIN-LIKE PROTEIN TRANSFERASE ACTIVITY
GO_0019787	DUP	-0.849	0.396	no GWS loci	0.999	geneset_go	PTSD	EUR	GO:UBIQUITIN-LIKE PROTEIN TRANSFERASE ACTIVITY
GO_0019787	DUP	0.733	0.464	full analysis	0.997	geneset_go	ASD	AFR	GO:UBIQUITIN-LIKE PROTEIN TRANSFERASE ACTIVITY
GO_0019787	DUP	-2.36	0.0183	full analysis	0.303	geneset_go	PTSD	AFR	GO:UBIQUITIN-LIKE PROTEIN TRANSFERASE ACTIVITY
GO_0019787	DUP	-1.2	0.23	full analysis	0.989	geneset_go	PTSD	EUR	GO:UBIQUITIN-LIKE PROTEIN TRANSFERASE ACTIVITY
GO_0019787	DEL	0.979	0.328	full analysis	0.842	geneset_go	MDD	EUR	GO:UBIQUITIN-LIKE PROTEIN TRANSFERASE ACTIVITY
GO_0019787	DEL	1.14	0.253	no GWS loci	0.782	geneset_go	ADHD	EUR	GO:UBIQUITIN-LIKE PROTEIN TRANSFERASE ACTIVITY
GO_0019787	DUP	0.893	0.372	no GWS loci	0.999	geneset_go	MDD	EUR	GO:UBIQUITIN-LIKE PROTEIN TRANSFERASE ACTIVITY
GO_0019787	DUP	-1.81	0.0699	no GWS loci	0.746	geneset_go	ASD	ASN	GO:UBIQUITIN-LIKE PROTEIN TRANSFERASE ACTIVITY
GO_0019787	DEL	-0.673	0.501	no GWS loci	1	geneset_go	ASD	LAT	GO:UBIQUITIN-LIKE PROTEIN TRANSFERASE ACTIVITY
GO_0019787	DEL	2.09	0.0366	no GWS loci	1	geneset_go	ASD	ASN	GO:UBIQUITIN-LIKE PROTEIN TRANSFERASE ACTIVITY
GO_0019787	DUP	-0.372	0.71	full analysis	0.899	geneset_go	BD	EUR	GO:UBIQUITIN-LIKE PROTEIN TRANSFERASE ACTIVITY
GO_0019787	DUP	-0.612	0.541	no GWS loci	0.996	geneset_go	MDD	ASN	GO:UBIQUITIN-LIKE PROTEIN TRANSFERASE ACTIVITY
GO_0019787	DUP	-1.01	0.312	no GWS loci	0.83	geneset_go	ADHD	EUR	GO:UBIQUITIN-LIKE PROTEIN TRANSFERASE ACTIVITY
GO_0019787	DUP	-1.61	0.108	no GWS loci	0.589	geneset_go	BD	EUR	GO:UBIQUITIN-LIKE PROTEIN TRANSFERASE ACTIVITY
GO_0019787	DUP	-1.61	0.107	full analysis	0.805	geneset_go	ASD	ASN	GO:UBIQUITIN-LIKE PROTEIN TRANSFERASE ACTIVITY
GO_0019787	DEL	1.38	0.166	no GWS loci	0.924	geneset_go	MDD	ALL	GO:UBIQUITIN-LIKE PROTEIN TRANSFERASE ACTIVITY
GO_0019787	DUP	-0.779	0.436	no GWS loci	0.861	geneset_go	ADHD	ALL	GO:UBIQUITIN-LIKE PROTEIN TRANSFERASE ACTIVITY
GO_0019787	DUP	0.911	0.362	no GWS loci	0.994	geneset_go	MDD	ALL	GO:UBIQUITIN-LIKE PROTEIN TRANSFERASE ACTIVITY
GO_0019787	DUP	-0.088	0.93	no GWS loci	0.98	geneset_go	SCZ	ALL	GO:UBIQUITIN-LIKE PROTEIN TRANSFERASE ACTIVITY
GO_0019787	DEL	-0.884	0.377	full analysis	0.787	geneset_go	PTSD	AFR	GO:UBIQUITIN-LIKE PROTEIN TRANSFERASE ACTIVITY
GO_0019787	DEL	1.42	0.155	no GWS loci	0.865	geneset_go	MDD	EUR	GO:UBIQUITIN-LIKE PROTEIN TRANSFERASE ACTIVITY
GO_0019787	DUP	-1.72	0.0846	no GWS loci	0.588	geneset_go	BD	ALL	GO:UBIQUITIN-LIKE PROTEIN TRANSFERASE ACTIVITY
GO_0019787	DEL	-0.118	0.906	full analysis	1	geneset_go	ASD	LAT	GO:UBIQUITIN-LIKE PROTEIN TRANSFERASE ACTIVITY
GO_0019787	DUP	2.17	0.0301	full analysis	0.609	geneset_go	ASD	ALL	GO:UBIQUITIN-LIKE PROTEIN TRANSFERASE ACTIVITY
GO_0019787	DEL	-1.4	0.161	full analysis	0.34	geneset_go	SCZ	EUR	GO:UBIQUITIN-LIKE PROTEIN TRANSFERASE ACTIVITY
GO_0019787	DEL	0.403	0.687	full analysis	0.901	geneset_go	ASD	AFR	GO:UBIQUITIN-LIKE PROTEIN TRANSFERASE ACTIVITY
GO_0019787	DUP	0.0622	0.95	full analysis	0.998	geneset_go	MDD	ASN	GO:UBIQUITIN-LIKE PROTEIN TRANSFERASE ACTIVITY
GO_0019787	DEL	0.927	0.354	full analysis	0.741	geneset_go	ADHD	EUR	GO:UBIQUITIN-LIKE PROTEIN TRANSFERASE ACTIVITY
GO_0019787	DUP	0.343	0.732	full analysis	0.948	geneset_go	SCZ	ASN	GO:UBIQUITIN-LIKE PROTEIN TRANSFERASE ACTIVITY
GO_0019787	DEL	-0.255	0.799	no GWS loci	0.985	geneset_go	MDD	ASN	GO:UBIQUITIN-LIKE PROTEIN TRANSFERASE ACTIVITY
GO_0019787	DEL	-0.805	0.421	full analysis	0.868	geneset_go	PTSD	ALL	GO:UBIQUITIN-LIKE PROTEIN TRANSFERASE ACTIVITY
GO_0019787	DEL	-0.0637	0.949	full analysis	0.99	geneset_go	PTSD	EUR	GO:UBIQUITIN-LIKE PROTEIN TRANSFERASE ACTIVITY
GO_0019787	DEL	0.109	0.913	no GWS loci	0.994	geneset_go	SCZ	ASN	GO:UBIQUITIN-LIKE PROTEIN TRANSFERASE ACTIVITY
GO_0019787	DEL	1.18	0.24	no GWS loci	0.868	geneset_go	ASD	ALL	GO:UBIQUITIN-LIKE PROTEIN TRANSFERASE ACTIVITY
GO_0019787	DUP	0.788	0.431	no GWS loci	0.986	geneset_go	ASD	ALL	GO:UBIQUITIN-LIKE PROTEIN TRANSFERASE ACTIVITY
GO_0019787	DEL	-0.95	0.342	full analysis	0.919	geneset_go	MDD	ASN	GO:UBIQUITIN-LIKE PROTEIN TRANSFERASE ACTIVITY
GO_0019787	DUP	-1.74	0.0818	no GWS loci	0.95	geneset_go	PTSD	ALL	GO:UBIQUITIN-LIKE PROTEIN TRANSFERASE ACTIVITY
GO_0019787	DEL	0.705	0.481	full analysis	0.759	geneset_go	ASD	ALL	GO:UBIQUITIN-LIKE PROTEIN TRANSFERASE ACTIVITY
GO_0019787	DUP	1.1	0.27	full analysis	0.514	geneset_go	SCZ	ALL	GO:UBIQUITIN-LIKE PROTEIN TRANSFERASE ACTIVITY
GO_0019787	DEL	0.173	0.863	no GWS loci	0.966	geneset_go	BD	EUR	GO:UBIQUITIN-LIKE PROTEIN TRANSFERASE ACTIVITY
GO_0019787	DUP	0.664	0.507	full analysis	0.927	geneset_go	MDD	EUR	GO:UBIQUITIN-LIKE PROTEIN TRANSFERASE ACTIVITY
GO_0019787	DUP	-1.58	0.115	full analysis	0.836	geneset_go	PTSD	ALL	GO:UBIQUITIN-LIKE PROTEIN TRANSFERASE ACTIVITY
GO_0019787	DEL	1.32	0.186	no GWS loci	0.765	geneset_go	ADHD	ALL	GO:UBIQUITIN-LIKE PROTEIN TRANSFERASE ACTIVITY
GO_0019787	DUP	0.542	0.588	no GWS loci	1	geneset_go	ASD	LAT	GO:UBIQUITIN-LIKE PROTEIN TRANSFERASE ACTIVITY
GO_0019787	DEL	0.757	0.449	full analysis	0.819	geneset_go	BD	ALL	GO:UBIQUITIN-LIKE PROTEIN TRANSFERASE ACTIVITY
GO_0019787	DUP	0.0255	0.98	full analysis	0.999	geneset_go	ADHD	ALL	GO:UBIQUITIN-LIKE PROTEIN TRANSFERASE ACTIVITY
GO_0019787	DEL	0.272	0.786	no GWS loci	0.975	geneset_go	BD	ALL	GO:UBIQUITIN-LIKE PROTEIN TRANSFERASE ACTIVITY
GO_0019787	DUP	2.32	0.0203	full analysis	0.634	geneset_go	ASD	EUR	GO:UBIQUITIN-LIKE PROTEIN TRANSFERASE ACTIVITY
GO_0019787	DEL	-0.241	0.809	no GWS loci	0.989	geneset_go	ASD	EUR	GO:UBIQUITIN-LIKE PROTEIN TRANSFERASE ACTIVITY
GO_0019787	DUP	-0.281	0.778	no GWS loci	0.939	geneset_go	SCZ	EUR	GO:UBIQUITIN-LIKE PROTEIN TRANSFERASE ACTIVITY
GO_0019787	DEL	-0.48	0.631	no GWS loci	0.972	geneset_go	PTSD	ALL	GO:UBIQUITIN-LIKE PROTEIN TRANSFERASE ACTIVITY
GO_0019787	DUP	-0.272	0.786	full analysis	0.976	geneset_go	ADHD	EUR	GO:UBIQUITIN-LIKE PROTEIN TRANSFERASE ACTIVITY
GO_0019787	DEL	-0.868	0.386	full analysis	0.745	geneset_go	ASD	EUR	GO:UBIQUITIN-LIKE PROTEIN TRANSFERASE ACTIVITY
GO_0019787	DEL	1.39	0.165	full analysis	0.876	geneset_go	ASD	ASN	GO:UBIQUITIN-LIKE PROTEIN TRANSFERASE ACTIVITY
GO_0019787	DUP	1.05	0.292	no GWS loci	0.994	geneset_go	ASD	EUR	GO:UBIQUITIN-LIKE PROTEIN TRANSFERASE ACTIVITY
GO_0019787	DUP	-0.474	0.635	full analysis	0.866	geneset_go	BD	ALL	GO:UBIQUITIN-LIKE PROTEIN TRANSFERASE ACTIVITY
GO_0019787	DEL	-1.17	0.243	full analysis	0.44	geneset_go	SCZ	ALL	GO:UBIQUITIN-LIKE PROTEIN TRANSFERASE ACTIVITY
GO_0019814	DEL	0.148	0.883	no GWS loci	0.98	geneset_go	ADHD	ALL	GO:IMMUNOGLOBULIN COMPLEX
GO_0019814	DUP	0.259	0.796	no GWS loci	0.999	geneset_go	ASD	AFR	GO:IMMUNOGLOBULIN COMPLEX
GO_0019814	DEL	-0.318	0.75	full analysis	0.974	geneset_go	PTSD	ALL	GO:IMMUNOGLOBULIN COMPLEX
GO_0019814	DUP	-0.759	0.448	no GWS loci	0.779	geneset_go	SCZ	ALL	GO:IMMUNOGLOBULIN COMPLEX
GO_0019814	DEL	-0.413	0.68	no GWS loci	0.953	geneset_go	ASD	ALL	GO:IMMUNOGLOBULIN COMPLEX
GO_0019814	DEL	0.779	0.436	full analysis	0.879	geneset_go	MDD	ALL	GO:IMMUNOGLOBULIN COMPLEX
GO_0019814	DUP	-0.94	0.347	full analysis	0.594	geneset_go	SCZ	ALL	GO:IMMUNOGLOBULIN COMPLEX
GO_0019814	DUP	-2.41	0.0158	full analysis	0.656	geneset_go	MDD	ALL	GO:IMMUNOGLOBULIN COMPLEX
GO_0019814	DUP	0.612	0.54	full analysis	0.936	geneset_go	ASD	ALL	GO:IMMUNOGLOBULIN COMPLEX
GO_0019814	DUP	-0.243	0.808	no GWS loci	0.987	geneset_go	ASD	ALL	GO:IMMUNOGLOBULIN COMPLEX
GO_0019814	DEL	0.56	0.576	no GWS loci	0.967	geneset_go	PTSD	EUR	GO:IMMUNOGLOBULIN COMPLEX
GO_0019814	DEL	1.75	0.0794	full analysis	0.217	geneset_go	SCZ	EUR	GO:IMMUNOGLOBULIN COMPLEX
GO_0019814	DEL	-0.749	0.454	no GWS loci	0.839	geneset_go	SCZ	EUR	GO:IMMUNOGLOBULIN COMPLEX
GO_0019814	DUP	-0.72	0.472	full analysis	0.935	geneset_go	MDD	ASN	GO:IMMUNOGLOBULIN COMPLEX
GO_0019814	DEL	0.167	0.867	full analysis	0.955	geneset_go	ADHD	EUR	GO:IMMUNOGLOBULIN COMPLEX
GO_0019814	DEL	0.109	0.914	no GWS loci	0.981	geneset_go	SCZ	ALL	GO:IMMUNOGLOBULIN COMPLEX
GO_0019814	DUP	0.705	0.481	full analysis	0.97	geneset_go	ASD	EUR	GO:IMMUNOGLOBULIN COMPLEX
GO_0019814	DEL	-0.00939	0.993	no GWS loci	0.998	geneset_go	MDD	EUR	GO:IMMUNOGLOBULIN COMPLEX
GO_0019814	DEL	-0.0914	0.927	no GWS loci	0.998	geneset_go	MDD	ALL	GO:IMMUNOGLOBULIN COMPLEX
GO_0019814	DUP	0.984	0.325	no GWS loci	0.77	geneset_go	BD	ALL	GO:IMMUNOGLOBULIN COMPLEX
GO_0019814	DEL	0.461	0.645	full analysis	0.882	geneset_go	BD	EUR	GO:IMMUNOGLOBULIN COMPLEX
GO_0019814	DEL	NA	NA	no GWS loci	NA	geneset_go	ASD	AFR	GO:IMMUNOGLOBULIN COMPLEX
GO_0019814	DUP	-0.403	0.687	no GWS loci	0.999	geneset_go	PTSD	EUR	GO:IMMUNOGLOBULIN COMPLEX
GO_0019814	DUP	-0.568	0.57	full analysis	0.832	geneset_go	BD	EUR	GO:IMMUNOGLOBULIN COMPLEX
GO_0019814	DUP	-0.48	0.631	no GWS loci	0.996	geneset_go	MDD	ASN	GO:IMMUNOGLOBULIN COMPLEX
GO_0019814	DUP	0.697	0.486	full analysis	0.907	geneset_go	PTSD	ALL	GO:IMMUNOGLOBULIN COMPLEX
GO_0019814	DUP	-0.344	0.73	no GWS loci	0.994	geneset_go	ASD	EUR	GO:IMMUNOGLOBULIN COMPLEX
GO_0019814	DEL	1.24	0.214	full analysis	1	geneset_go	SCZ	ASN	GO:IMMUNOGLOBULIN COMPLEX
GO_0019814	DEL	0	1	no GWS loci	1	geneset_go	ASD	LAT	GO:IMMUNOGLOBULIN COMPLEX
GO_0019814	DEL	-0.0392	0.969	full analysis	0.985	geneset_go	ADHD	ALL	GO:IMMUNOGLOBULIN COMPLEX
GO_0019814	DUP	-0.00207	0.998	no GWS loci	0.999	geneset_go	ADHD	ALL	GO:IMMUNOGLOBULIN COMPLEX
GO_0019814	DEL	-0.657	0.511	full analysis	0.937	geneset_go	MDD	ASN	GO:IMMUNOGLOBULIN COMPLEX
GO_0019814	DUP	0.0806	0.936	full analysis	0.997	geneset_go	ASD	AFR	GO:IMMUNOGLOBULIN COMPLEX
GO_0019814	DUP	0.00604	0.995	no GWS loci	0.999	geneset_go	ADHD	EUR	GO:IMMUNOGLOBULIN COMPLEX
GO_0019814	DUP	-0.925	0.355	full analysis	0.602	geneset_go	SCZ	EUR	GO:IMMUNOGLOBULIN COMPLEX
GO_0019814	DEL	2.2	0.0276	full analysis	0.107	geneset_go	SCZ	ALL	GO:IMMUNOGLOBULIN COMPLEX
GO_0019814	DUP	0.252	0.801	full analysis	0.996	geneset_go	ASD	LAT	GO:IMMUNOGLOBULIN COMPLEX
GO_0019814	DUP	0.251	0.802	no GWS loci	0.98	geneset_go	SCZ	ASN	GO:IMMUNOGLOBULIN COMPLEX
GO_0019814	DUP	-1.89	0.0594	no GWS loci	0.441	geneset_go	PTSD	AFR	GO:IMMUNOGLOBULIN COMPLEX
GO_0019814	DEL	0.884	0.377	full analysis	0.849	geneset_go	MDD	EUR	GO:IMMUNOGLOBULIN COMPLEX
GO_0019814	DEL	-0.211	0.833	no GWS loci	0.98	geneset_go	BD	ALL	GO:IMMUNOGLOBULIN COMPLEX
GO_0019814	DUP	-0.369	0.712	full analysis	0.954	geneset_go	ADHD	EUR	GO:IMMUNOGLOBULIN COMPLEX
GO_0019814	DUP	-1.72	0.0858	no GWS loci	0.999	geneset_go	MDD	EUR	GO:IMMUNOGLOBULIN COMPLEX
GO_0019814	DUP	0	1	full analysis	1	geneset_go	ASD	ASN	GO:IMMUNOGLOBULIN COMPLEX
GO_0019814	DEL	0.21	0.834	no GWS loci	0.965	geneset_go	ADHD	EUR	GO:IMMUNOGLOBULIN COMPLEX
GO_0019814	DUP	0.00161	0.999	full analysis	1	geneset_go	ADHD	ALL	GO:IMMUNOGLOBULIN COMPLEX
GO_0019814	DEL	0	1	full analysis	1	geneset_go	ASD	LAT	GO:IMMUNOGLOBULIN COMPLEX
GO_0019814	DUP	-1.82	0.069	no GWS loci	0.994	geneset_go	MDD	ALL	GO:IMMUNOGLOBULIN COMPLEX
GO_0019814	DEL	-1.41	0.159	no GWS loci	0.65	geneset_go	PTSD	AFR	GO:IMMUNOGLOBULIN COMPLEX
GO_0019814	DEL	0.483	0.629	full analysis	0.892	geneset_go	BD	ALL	GO:IMMUNOGLOBULIN COMPLEX
GO_0019814	DEL	-0.435	0.663	no GWS loci	0.968	geneset_go	MDD	ASN	GO:IMMUNOGLOBULIN COMPLEX
GO_0019814	DUP	-0.177	0.86	no GWS loci	0.96	geneset_go	SCZ	EUR	GO:IMMUNOGLOBULIN COMPLEX
GO_0019814	DEL	0.443	0.658	full analysis	0.901	geneset_go	ASD	AFR	GO:IMMUNOGLOBULIN COMPLEX
GO_0019814	DUP	-1.82	0.0683	full analysis	0.439	geneset_go	PTSD	AFR	GO:IMMUNOGLOBULIN COMPLEX
GO_0019814	DUP	0	1	no GWS loci	1	geneset_go	ASD	LAT	GO:IMMUNOGLOBULIN COMPLEX
GO_0019814	DUP	-0.503	0.615	full analysis	0.989	geneset_go	PTSD	EUR	GO:IMMUNOGLOBULIN COMPLEX
GO_0019814	DEL	-0.255	0.799	no GWS loci	0.953	geneset_go	BD	EUR	GO:IMMUNOGLOBULIN COMPLEX
GO_0019814	DUP	-2.43	0.0153	full analysis	0.84	geneset_go	MDD	EUR	GO:IMMUNOGLOBULIN COMPLEX
GO_0019814	DUP	-0.0592	0.953	no GWS loci	0.993	geneset_go	PTSD	ALL	GO:IMMUNOGLOBULIN COMPLEX
GO_0019814	DEL	0	1	no GWS loci	1	geneset_go	ASD	ASN	GO:IMMUNOGLOBULIN COMPLEX
GO_0019814	DEL	-0.358	0.72	no GWS loci	0.989	geneset_go	ASD	EUR	GO:IMMUNOGLOBULIN COMPLEX
GO_0019814	DEL	0.353	0.724	no GWS loci	0.979	geneset_go	PTSD	ALL	GO:IMMUNOGLOBULIN COMPLEX
GO_0019814	DEL	-0.0425	0.966	full analysis	0.993	geneset_go	PTSD	EUR	GO:IMMUNOGLOBULIN COMPLEX
GO_0019814	DEL	-0.743	0.458	full analysis	0.746	geneset_go	ASD	ALL	GO:IMMUNOGLOBULIN COMPLEX
GO_0019814	DEL	-1.42	0.155	full analysis	0.649	geneset_go	PTSD	AFR	GO:IMMUNOGLOBULIN COMPLEX
GO_0019814	DEL	0	1	full analysis	1	geneset_go	ASD	ASN	GO:IMMUNOGLOBULIN COMPLEX
GO_0019814	DUP	0	1	no GWS loci	1	geneset_go	ASD	ASN	GO:IMMUNOGLOBULIN COMPLEX
GO_0019814	DUP	-1.01	0.314	full analysis	0.826	geneset_go	SCZ	ASN	GO:IMMUNOGLOBULIN COMPLEX
GO_0019814	DUP	0.132	0.895	full analysis	0.969	geneset_go	BD	ALL	GO:IMMUNOGLOBULIN COMPLEX
GO_0019814	DEL	1.16	0.244	no GWS loci	0.95	geneset_go	SCZ	ASN	GO:IMMUNOGLOBULIN COMPLEX
GO_0019814	DEL	-1.08	0.281	full analysis	0.669	geneset_go	ASD	EUR	GO:IMMUNOGLOBULIN COMPLEX
GO_0019814	DUP	-0.476	0.634	no GWS loci	0.905	geneset_go	BD	EUR	GO:IMMUNOGLOBULIN COMPLEX
GO_0019827	DEL	-0.302	0.763	no GWS loci	0.985	geneset_go	SCZ	ASN	GO:STEM CELL POPULATION MAINTENANCE
GO_0019827	DUP	0.52	0.603	no GWS loci	0.963	geneset_go	PTSD	ALL	GO:STEM CELL POPULATION MAINTENANCE
GO_0019827	DEL	0.589	0.556	full analysis	0.718	geneset_go	SCZ	EUR	GO:STEM CELL POPULATION MAINTENANCE
GO_0019827	DUP	-0.182	0.855	no GWS loci	0.996	geneset_go	MDD	ASN	GO:STEM CELL POPULATION MAINTENANCE
GO_0019827	DEL	-0.495	0.62	full analysis	0.901	geneset_go	ASD	AFR	GO:STEM CELL POPULATION MAINTENANCE
GO_0019827	DUP	-1.12	0.264	full analysis	0.512	geneset_go	SCZ	EUR	GO:STEM CELL POPULATION MAINTENANCE
GO_0019827	DUP	-0.228	0.819	full analysis	0.937	geneset_go	BD	ALL	GO:STEM CELL POPULATION MAINTENANCE
GO_0019827	DEL	0.946	0.344	full analysis	0.542	geneset_go	SCZ	ALL	GO:STEM CELL POPULATION MAINTENANCE
GO_0019827	DEL	-0.193	0.847	full analysis	0.969	geneset_go	MDD	EUR	GO:STEM CELL POPULATION MAINTENANCE
GO_0019827	DUP	-0.136	0.892	no GWS loci	0.984	geneset_go	PTSD	AFR	GO:STEM CELL POPULATION MAINTENANCE
GO_0019827	DEL	-0.498	0.618	no GWS loci	0.972	geneset_go	PTSD	ALL	GO:STEM CELL POPULATION MAINTENANCE
GO_0019827	DUP	0.371	0.71	no GWS loci	0.974	geneset_go	SCZ	ASN	GO:STEM CELL POPULATION MAINTENANCE
GO_0019827	DEL	-0.0637	0.949	full analysis	0.989	geneset_go	MDD	ALL	GO:STEM CELL POPULATION MAINTENANCE
GO_0019827	DEL	0.0109	0.991	no GWS loci	0.999	geneset_go	SCZ	ALL	GO:STEM CELL POPULATION MAINTENANCE
GO_0019827	DUP	-1.44	0.15	full analysis	0.913	geneset_go	MDD	EUR	GO:STEM CELL POPULATION MAINTENANCE
GO_0019827	DUP	0.272	0.786	full analysis	0.995	geneset_go	ASD	LAT	GO:STEM CELL POPULATION MAINTENANCE
GO_0019827	DEL	-0.19	0.849	full analysis	0.982	geneset_go	PTSD	ALL	GO:STEM CELL POPULATION MAINTENANCE
GO_0019827	DEL	0.279	0.781	full analysis	1	geneset_go	SCZ	ASN	GO:STEM CELL POPULATION MAINTENANCE
GO_0019827	DUP	1.57	0.117	full analysis	0.706	geneset_go	ASD	ALL	GO:STEM CELL POPULATION MAINTENANCE
GO_0019827	DEL	-0.342	0.732	full analysis	0.93	geneset_go	BD	ALL	GO:STEM CELL POPULATION MAINTENANCE
GO_0019827	DEL	-0.207	0.836	no GWS loci	0.962	geneset_go	SCZ	EUR	GO:STEM CELL POPULATION MAINTENANCE
GO_0019827	DEL	0.0134	0.989	no GWS loci	0.994	geneset_go	ADHD	EUR	GO:STEM CELL POPULATION MAINTENANCE
GO_0019827	DUP	-0.756	0.45	full analysis	0.997	geneset_go	ASD	AFR	GO:STEM CELL POPULATION MAINTENANCE
GO_0019827	DUP	0.428	0.669	no GWS loci	0.994	geneset_go	ASD	EUR	GO:STEM CELL POPULATION MAINTENANCE
GO_0019827	DEL	1.3	0.193	no GWS loci	0.955	geneset_go	ASD	EUR	GO:STEM CELL POPULATION MAINTENANCE
GO_0019827	DUP	0.0539	0.957	no GWS loci	0.999	geneset_go	PTSD	EUR	GO:STEM CELL POPULATION MAINTENANCE
GO_0019827	DEL	-0.0217	0.983	full analysis	0.999	geneset_go	MDD	ASN	GO:STEM CELL POPULATION MAINTENANCE
GO_0019827	DEL	0.89	0.373	no GWS loci	0.818	geneset_go	ADHD	ALL	GO:STEM CELL POPULATION MAINTENANCE
GO_0019827	DUP	0.829	0.407	no GWS loci	0.986	geneset_go	ASD	ALL	GO:STEM CELL POPULATION MAINTENANCE
GO_0019827	DUP	-0.527	0.598	full analysis	0.845	geneset_go	BD	EUR	GO:STEM CELL POPULATION MAINTENANCE
GO_0019827	DEL	0.204	0.838	full analysis	1	geneset_go	ASD	ASN	GO:STEM CELL POPULATION MAINTENANCE
GO_0019827	DEL	-2.42	0.0155	no GWS loci	0.353	geneset_go	PTSD	AFR	GO:STEM CELL POPULATION MAINTENANCE
GO_0019827	DEL	-0.1	0.92	no GWS loci	0.96	geneset_go	ASD	AFR	GO:STEM CELL POPULATION MAINTENANCE
GO_0019827	DEL	-0.182	0.856	no GWS loci	0.966	geneset_go	BD	EUR	GO:STEM CELL POPULATION MAINTENANCE
GO_0019827	DUP	-1.07	0.283	no GWS loci	0.682	geneset_go	SCZ	ALL	GO:STEM CELL POPULATION MAINTENANCE
GO_0019827	DEL	0.101	0.919	no GWS loci	0.997	geneset_go	MDD	EUR	GO:STEM CELL POPULATION MAINTENANCE
GO_0019827	DUP	-0.213	0.832	full analysis	0.954	geneset_go	PTSD	AFR	GO:STEM CELL POPULATION MAINTENANCE
GO_0019827	DEL	-0.534	0.593	full analysis	0.936	geneset_go	PTSD	EUR	GO:STEM CELL POPULATION MAINTENANCE
GO_0019827	DUP	-1.3	0.194	no GWS loci	0.595	geneset_go	SCZ	EUR	GO:STEM CELL POPULATION MAINTENANCE
GO_0019827	DEL	-0.445	0.656	full analysis	1	geneset_go	ASD	LAT	GO:STEM CELL POPULATION MAINTENANCE
GO_0019827	DEL	-0.493	0.622	full analysis	0.875	geneset_go	BD	EUR	GO:STEM CELL POPULATION MAINTENANCE
GO_0019827	DUP	-1.11	0.267	full analysis	0.511	geneset_go	SCZ	ALL	GO:STEM CELL POPULATION MAINTENANCE
GO_0019827	DEL	-1.24	0.215	full analysis	0.684	geneset_go	PTSD	AFR	GO:STEM CELL POPULATION MAINTENANCE
GO_0019827	DUP	1	0.316	full analysis	0.825	geneset_go	ASD	ASN	GO:STEM CELL POPULATION MAINTENANCE
GO_0019827	DUP	-1.6	0.109	full analysis	0.797	geneset_go	MDD	ALL	GO:STEM CELL POPULATION MAINTENANCE
GO_0019827	DUP	0.738	0.46	full analysis	0.904	geneset_go	ADHD	EUR	GO:STEM CELL POPULATION MAINTENANCE
GO_0019827	DEL	0.181	0.857	no GWS loci	0.996	geneset_go	MDD	ALL	GO:STEM CELL POPULATION MAINTENANCE
GO_0019827	DUP	-0.852	0.394	no GWS loci	0.818	geneset_go	BD	EUR	GO:STEM CELL POPULATION MAINTENANCE
GO_0019827	DEL	-0.389	0.697	no GWS loci	0.967	geneset_go	PTSD	EUR	GO:STEM CELL POPULATION MAINTENANCE
GO_0019827	DEL	0.168	0.867	no GWS loci	1	geneset_go	ASD	ASN	GO:STEM CELL POPULATION MAINTENANCE
GO_0019827	DUP	1.09	0.276	full analysis	0.926	geneset_go	ASD	EUR	GO:STEM CELL POPULATION MAINTENANCE
GO_0019827	DUP	-1.99	0.0471	no GWS loci	0.999	geneset_go	MDD	EUR	GO:STEM CELL POPULATION MAINTENANCE
GO_0019827	DEL	1.11	0.265	full analysis	0.655	geneset_go	ASD	EUR	GO:STEM CELL POPULATION MAINTENANCE
GO_0019827	DEL	-0.703	0.482	no GWS loci	1	geneset_go	ASD	LAT	GO:STEM CELL POPULATION MAINTENANCE
GO_0019827	DUP	0.649	0.516	no GWS loci	0.898	geneset_go	ADHD	EUR	GO:STEM CELL POPULATION MAINTENANCE
GO_0019827	DEL	1.08	0.279	full analysis	0.6	geneset_go	ASD	ALL	GO:STEM CELL POPULATION MAINTENANCE
GO_0019827	DUP	0.467	0.641	no GWS loci	0.939	geneset_go	ADHD	ALL	GO:STEM CELL POPULATION MAINTENANCE
GO_0019827	DUP	-2.09	0.0369	no GWS loci	0.94	geneset_go	MDD	ALL	GO:STEM CELL POPULATION MAINTENANCE
GO_0019827	DEL	-0.658	0.51	full analysis	0.827	geneset_go	ADHD	EUR	GO:STEM CELL POPULATION MAINTENANCE
GO_0019827	DUP	-0.696	0.486	no GWS loci	0.999	geneset_go	ASD	AFR	GO:STEM CELL POPULATION MAINTENANCE
GO_0019827	DUP	0.0578	0.954	no GWS loci	1	geneset_go	ASD	LAT	GO:STEM CELL POPULATION MAINTENANCE
GO_0019827	DUP	-0.823	0.41	no GWS loci	0.826	geneset_go	BD	ALL	GO:STEM CELL POPULATION MAINTENANCE
GO_0019827	DEL	1.26	0.208	no GWS loci	0.843	geneset_go	ASD	ALL	GO:STEM CELL POPULATION MAINTENANCE
GO_0019827	DUP	0.709	0.478	no GWS loci	0.848	geneset_go	ASD	ASN	GO:STEM CELL POPULATION MAINTENANCE
GO_0019827	DUP	-0.4	0.689	full analysis	0.966	geneset_go	MDD	ASN	GO:STEM CELL POPULATION MAINTENANCE
GO_0019827	DUP	0.101	0.919	full analysis	0.985	geneset_go	SCZ	ASN	GO:STEM CELL POPULATION MAINTENANCE
GO_0019827	DUP	0.605	0.545	full analysis	0.989	geneset_go	PTSD	EUR	GO:STEM CELL POPULATION MAINTENANCE
GO_0019827	DEL	0.206	0.837	no GWS loci	0.99	geneset_go	MDD	ASN	GO:STEM CELL POPULATION MAINTENANCE
GO_0019827	DEL	-0.0398	0.968	no GWS loci	0.993	geneset_go	BD	ALL	GO:STEM CELL POPULATION MAINTENANCE
GO_0019827	DUP	1.23	0.218	full analysis	0.836	geneset_go	PTSD	ALL	GO:STEM CELL POPULATION MAINTENANCE
GO_0019827	DUP	0.553	0.58	full analysis	0.946	geneset_go	ADHD	ALL	GO:STEM CELL POPULATION MAINTENANCE
GO_0019827	DEL	0.273	0.785	full analysis	0.93	geneset_go	ADHD	ALL	GO:STEM CELL POPULATION MAINTENANCE
GO_0019838	DEL	-0.0861	0.931	no GWS loci	0.987	geneset_go	SCZ	EUR	GO:GROWTH FACTOR BINDING
GO_0019838	DEL	-0.537	0.591	no GWS loci	0.902	geneset_go	PTSD	AFR	GO:GROWTH FACTOR BINDING
GO_0019838	DUP	-0.626	0.532	full analysis	0.979	geneset_go	ASD	LAT	GO:GROWTH FACTOR BINDING
GO_0019838	DEL	0.576	0.565	full analysis	0.724	geneset_go	SCZ	EUR	GO:GROWTH FACTOR BINDING
GO_0019838	DEL	0.432	0.666	full analysis	1	geneset_go	ASD	LAT	GO:GROWTH FACTOR BINDING
GO_0019838	DEL	-1.7	0.089	no GWS loci	0.649	geneset_go	PTSD	ALL	GO:GROWTH FACTOR BINDING
GO_0019838	DEL	0.467	0.641	full analysis	0.896	geneset_go	BD	ALL	GO:GROWTH FACTOR BINDING
GO_0019838	DEL	1.06	0.289	no GWS loci	0.795	geneset_go	BD	EUR	GO:GROWTH FACTOR BINDING
GO_0019838	DEL	NA	NA	no GWS loci	NA	geneset_go	ASD	AFR	GO:GROWTH FACTOR BINDING
GO_0019838	DEL	0.269	0.788	full analysis	0.931	geneset_go	ASD	EUR	GO:GROWTH FACTOR BINDING
GO_0019838	DEL	0.621	0.534	full analysis	0.795	geneset_go	ASD	ALL	GO:GROWTH FACTOR BINDING
GO_0019838	DEL	0.241	0.809	no GWS loci	0.992	geneset_go	SCZ	ASN	GO:GROWTH FACTOR BINDING
GO_0019838	DEL	-0.669	0.504	no GWS loci	0.946	geneset_go	MDD	ASN	GO:GROWTH FACTOR BINDING
GO_0019838	DUP	0.125	0.9	no GWS loci	0.984	geneset_go	PTSD	AFR	GO:GROWTH FACTOR BINDING
GO_0019838	DEL	1.2	0.229	no GWS loci	0.955	geneset_go	ASD	EUR	GO:GROWTH FACTOR BINDING
GO_0019838	DUP	-1.85	0.0646	full analysis	0.836	geneset_go	PTSD	ALL	GO:GROWTH FACTOR BINDING
GO_0019838	DUP	-0.779	0.436	full analysis	0.918	geneset_go	MDD	ASN	GO:GROWTH FACTOR BINDING
GO_0019838	DEL	-0.617	0.537	no GWS loci	0.886	geneset_go	ADHD	EUR	GO:GROWTH FACTOR BINDING
GO_0019838	DUP	-2.02	0.0429	no GWS loci	0.999	geneset_go	PTSD	EUR	GO:GROWTH FACTOR BINDING
GO_0019838	DEL	0.912	0.362	full analysis	0.739	geneset_go	BD	EUR	GO:GROWTH FACTOR BINDING
GO_0019838	DUP	-1.31	0.19	full analysis	0.425	geneset_go	SCZ	ALL	GO:GROWTH FACTOR BINDING
GO_0019838	DEL	1.6	0.109	no GWS loci	0.843	geneset_go	ASD	ALL	GO:GROWTH FACTOR BINDING
GO_0019838	DUP	0.899	0.368	no GWS loci	0.797	geneset_go	BD	EUR	GO:GROWTH FACTOR BINDING
GO_0019838	DUP	-1.48	0.139	full analysis	0.354	geneset_go	SCZ	EUR	GO:GROWTH FACTOR BINDING
GO_0019838	DUP	-0.775	0.438	no GWS loci	0.986	geneset_go	MDD	ASN	GO:GROWTH FACTOR BINDING
GO_0019838	DUP	1.05	0.294	full analysis	0.997	geneset_go	ASD	AFR	GO:GROWTH FACTOR BINDING
GO_0019838	DEL	0.688	0.491	full analysis	0.665	geneset_go	SCZ	ALL	GO:GROWTH FACTOR BINDING
GO_0019838	DUP	1.06	0.287	full analysis	0.653	geneset_go	BD	EUR	GO:GROWTH FACTOR BINDING
GO_0019838	DEL	-0.679	0.497	full analysis	0.826	geneset_go	ADHD	EUR	GO:GROWTH FACTOR BINDING
GO_0019838	DUP	-2.25	0.0246	no GWS loci	0.513	geneset_go	ADHD	ALL	GO:GROWTH FACTOR BINDING
GO_0019838	DUP	-0.803	0.422	no GWS loci	0.839	geneset_go	ASD	ASN	GO:GROWTH FACTOR BINDING
GO_0019838	DEL	-1.68	0.0922	full analysis	0.577	geneset_go	PTSD	ALL	GO:GROWTH FACTOR BINDING
GO_0019838	DUP	-1.72	0.0858	full analysis	0.686	geneset_go	ASD	ALL	GO:GROWTH FACTOR BINDING
GO_0019838	DUP	-2.48	0.013	full analysis	0.73	geneset_go	ADHD	EUR	GO:GROWTH FACTOR BINDING
GO_0019838	DEL	-0.413	0.68	full analysis	0.95	geneset_go	MDD	EUR	GO:GROWTH FACTOR BINDING
GO_0019838	DUP	-2.81	0.00495	no GWS loci	0.5	geneset_go	ADHD	EUR	GO:GROWTH FACTOR BINDING
GO_0019838	DEL	-1.8	0.0712	no GWS loci	0.693	geneset_go	PTSD	EUR	GO:GROWTH FACTOR BINDING
GO_0019838	DUP	-0.879	0.379	no GWS loci	0.97	geneset_go	SCZ	ASN	GO:GROWTH FACTOR BINDING
GO_0019838	DEL	-0.447	0.655	full analysis	0.933	geneset_go	MDD	ALL	GO:GROWTH FACTOR BINDING
GO_0019838	DUP	-1.96	0.0495	full analysis	0.729	geneset_go	ADHD	ALL	GO:GROWTH FACTOR BINDING
GO_0019838	DEL	-0.0717	0.943	no GWS loci	0.997	geneset_go	MDD	EUR	GO:GROWTH FACTOR BINDING
GO_0019838	DUP	-1.23	0.217	no GWS loci	0.994	geneset_go	MDD	ALL	GO:GROWTH FACTOR BINDING
GO_0019838	DUP	-1.98	0.0482	no GWS loci	0.379	geneset_go	SCZ	EUR	GO:GROWTH FACTOR BINDING
GO_0019838	DEL	0.0266	0.979	no GWS loci	0.994	geneset_go	BD	ALL	GO:GROWTH FACTOR BINDING
GO_0019838	DUP	-1.18	0.238	full analysis	0.889	geneset_go	MDD	ALL	GO:GROWTH FACTOR BINDING
GO_0019838	DUP	0.718	0.473	full analysis	0.786	geneset_go	BD	ALL	GO:GROWTH FACTOR BINDING
GO_0019838	DUP	-0.976	0.329	full analysis	0.915	geneset_go	MDD	EUR	GO:GROWTH FACTOR BINDING
GO_0019838	DUP	-1.77	0.0771	no GWS loci	0.464	geneset_go	SCZ	ALL	GO:GROWTH FACTOR BINDING
GO_0019838	DEL	-0.206	0.837	no GWS loci	0.994	geneset_go	MDD	ALL	GO:GROWTH FACTOR BINDING
GO_0019838	DUP	-1.74	0.0815	no GWS loci	0.95	geneset_go	PTSD	ALL	GO:GROWTH FACTOR BINDING
GO_0019838	DEL	-1.93	0.0533	full analysis	0.712	geneset_go	PTSD	EUR	GO:GROWTH FACTOR BINDING
GO_0019838	DUP	-1.29	0.196	no GWS loci	0.986	geneset_go	ASD	ALL	GO:GROWTH FACTOR BINDING
GO_0019838	DEL	-0.34	0.734	full analysis	0.935	geneset_go	PTSD	AFR	GO:GROWTH FACTOR BINDING
GO_0019838	DUP	1.06	0.288	no GWS loci	0.999	geneset_go	ASD	AFR	GO:GROWTH FACTOR BINDING
GO_0019838	DUP	-1.06	0.287	no GWS loci	0.994	geneset_go	ASD	EUR	GO:GROWTH FACTOR BINDING
GO_0019838	DUP	0.166	0.868	full analysis	0.966	geneset_go	PTSD	AFR	GO:GROWTH FACTOR BINDING
GO_0019838	DUP	-0.457	0.647	no GWS loci	1	geneset_go	ASD	LAT	GO:GROWTH FACTOR BINDING
GO_0019838	DEL	0.301	0.764	full analysis	1	geneset_go	ASD	ASN	GO:GROWTH FACTOR BINDING
GO_0019838	DEL	0.313	0.754	no GWS loci	1	geneset_go	ASD	ASN	GO:GROWTH FACTOR BINDING
GO_0019838	DEL	-0.831	0.406	full analysis	0.748	geneset_go	ADHD	ALL	GO:GROWTH FACTOR BINDING
GO_0019838	DUP	-1.38	0.166	full analysis	0.873	geneset_go	ASD	EUR	GO:GROWTH FACTOR BINDING
GO_0019838	DEL	-0.00448	0.996	full analysis	0.999	geneset_go	MDD	ASN	GO:GROWTH FACTOR BINDING
GO_0019838	DUP	-0.27	0.787	full analysis	0.961	geneset_go	SCZ	ASN	GO:GROWTH FACTOR BINDING
GO_0019838	DEL	NA	NA	full analysis	NA	geneset_go	ASD	AFR	GO:GROWTH FACTOR BINDING
GO_0019838	DEL	0.628	0.53	full analysis	1	geneset_go	SCZ	ASN	GO:GROWTH FACTOR BINDING
GO_0019838	DUP	-0.982	0.326	no GWS loci	0.999	geneset_go	MDD	EUR	GO:GROWTH FACTOR BINDING
GO_0019838	DEL	0.0616	0.951	no GWS loci	1	geneset_go	ASD	LAT	GO:GROWTH FACTOR BINDING
GO_0019838	DUP	-2.21	0.0274	full analysis	0.989	geneset_go	PTSD	EUR	GO:GROWTH FACTOR BINDING
GO_0019838	DUP	-0.277	0.782	full analysis	0.966	geneset_go	ASD	ASN	GO:GROWTH FACTOR BINDING
GO_0019838	DUP	0.531	0.596	no GWS loci	0.897	geneset_go	BD	ALL	GO:GROWTH FACTOR BINDING
GO_0019838	DEL	-0.206	0.837	no GWS loci	0.968	geneset_go	SCZ	ALL	GO:GROWTH FACTOR BINDING
GO_0019838	DEL	-0.834	0.404	no GWS loci	0.827	geneset_go	ADHD	ALL	GO:GROWTH FACTOR BINDING
GO_0019842	DEL	-0.969	0.332	full analysis	1	geneset_go	ASD	LAT	GO:VITAMIN BINDING
GO_0019842	DEL	0.723	0.47	no GWS loci	0.961	geneset_go	PTSD	EUR	GO:VITAMIN BINDING
GO_0019842	DUP	-0.711	0.477	no GWS loci	0.999	geneset_go	PTSD	EUR	GO:VITAMIN BINDING
GO_0019842	DUP	0.449	0.653	full analysis	0.997	geneset_go	ASD	AFR	GO:VITAMIN BINDING
GO_0019842	DUP	0.246	0.806	no GWS loci	0.999	geneset_go	ASD	AFR	GO:VITAMIN BINDING
GO_0019842	DEL	-3.17	0.00151	full analysis	0.0125	geneset_go	SCZ	ALL	GO:VITAMIN BINDING
GO_0019842	DUP	-1.19	0.235	full analysis	0.833	geneset_go	MDD	ASN	GO:VITAMIN BINDING
GO_0019842	DUP	0.586	0.558	full analysis	0.97	geneset_go	ASD	EUR	GO:VITAMIN BINDING
GO_0019842	DEL	1.23	0.22	no GWS loci	0.946	geneset_go	MDD	ASN	GO:VITAMIN BINDING
GO_0019842	DUP	-0.628	0.53	full analysis	0.921	geneset_go	ADHD	EUR	GO:VITAMIN BINDING
GO_0019842	DUP	3.36	0.000786	full analysis	0.957	geneset_go	ASD	LAT	GO:VITAMIN BINDING
GO_0019842	DUP	-0.683	0.495	full analysis	0.798	geneset_go	BD	ALL	GO:VITAMIN BINDING
GO_0019842	DEL	-0.49	0.624	no GWS loci	0.897	geneset_go	ASD	AFR	GO:VITAMIN BINDING
GO_0019842	DUP	-0.00159	0.999	no GWS loci	0.999	geneset_go	ADHD	EUR	GO:VITAMIN BINDING
GO_0019842	DEL	-0.263	0.792	no GWS loci	0.961	geneset_go	ADHD	EUR	GO:VITAMIN BINDING
GO_0019842	DEL	-0.553	0.58	no GWS loci	0.891	geneset_go	BD	EUR	GO:VITAMIN BINDING
GO_0019842	DEL	0.474	0.635	no GWS loci	0.976	geneset_go	SCZ	ASN	GO:VITAMIN BINDING
GO_0019842	DUP	0.993	0.321	full analysis	0.825	geneset_go	ASD	ALL	GO:VITAMIN BINDING
GO_0019842	DEL	-0.924	0.355	full analysis	0.735	geneset_go	BD	EUR	GO:VITAMIN BINDING
GO_0019842	DEL	-3.42	0.000634	full analysis	0.00706	geneset_go	SCZ	EUR	GO:VITAMIN BINDING
GO_0019842	DUP	-0.00786	0.994	no GWS loci	0.999	geneset_go	PTSD	AFR	GO:VITAMIN BINDING
GO_0019842	DUP	-0.266	0.79	full analysis	0.883	geneset_go	SCZ	ALL	GO:VITAMIN BINDING
GO_0019842	DEL	1.67	0.0956	full analysis	0.681	geneset_go	MDD	ALL	GO:VITAMIN BINDING
GO_0019842	DEL	-0.592	0.554	no GWS loci	0.897	geneset_go	BD	ALL	GO:VITAMIN BINDING
GO_0019842	DEL	0.999	0.318	no GWS loci	0.927	geneset_go	MDD	EUR	GO:VITAMIN BINDING
GO_0019842	DUP	-0.727	0.467	no GWS loci	0.8	geneset_go	SCZ	EUR	GO:VITAMIN BINDING
GO_0019842	DEL	-3.66	0.000249	no GWS loci	0.222	geneset_go	PTSD	AFR	GO:VITAMIN BINDING
GO_0019842	DEL	1.26	0.208	full analysis	0.898	geneset_go	MDD	ASN	GO:VITAMIN BINDING
GO_0019842	DEL	1.36	0.175	full analysis	0.482	geneset_go	ASD	ALL	GO:VITAMIN BINDING
GO_0019842	DUP	0.324	0.746	no GWS loci	0.941	geneset_go	BD	EUR	GO:VITAMIN BINDING
GO_0019842	DEL	-1.19	0.233	full analysis	0.843	geneset_go	ASD	AFR	GO:VITAMIN BINDING
GO_0019842	DEL	2.39	0.0167	no GWS loci	1	geneset_go	ASD	ASN	GO:VITAMIN BINDING
GO_0019842	DUP	3.5	0.000463	no GWS loci	0.379	geneset_go	ASD	LAT	GO:VITAMIN BINDING
GO_0019842	DUP	-0.52	0.603	full analysis	0.848	geneset_go	BD	EUR	GO:VITAMIN BINDING
GO_0019842	DEL	0.083	0.934	no GWS loci	0.988	geneset_go	ADHD	ALL	GO:VITAMIN BINDING
GO_0019842	DEL	-1.89	0.0586	no GWS loci	0.45	geneset_go	SCZ	EUR	GO:VITAMIN BINDING
GO_0019842	DEL	-1.52	0.129	no GWS loci	0.585	geneset_go	SCZ	ALL	GO:VITAMIN BINDING
GO_0019842	DEL	1.6	0.109	full analysis	0.691	geneset_go	MDD	EUR	GO:VITAMIN BINDING
GO_0019842	DEL	1.2	0.23	no GWS loci	0.955	geneset_go	ASD	EUR	GO:VITAMIN BINDING
GO_0019842	DUP	-0.692	0.489	no GWS loci	0.963	geneset_go	PTSD	ALL	GO:VITAMIN BINDING
GO_0019842	DUP	0.275	0.783	no GWS loci	0.957	geneset_go	BD	ALL	GO:VITAMIN BINDING
GO_0019842	DEL	-0.154	0.878	no GWS loci	1	geneset_go	ASD	LAT	GO:VITAMIN BINDING
GO_0019842	DUP	0.716	0.474	no GWS loci	0.97	geneset_go	SCZ	ASN	GO:VITAMIN BINDING
GO_0019842	DEL	0.119	0.906	full analysis	0.987	geneset_go	PTSD	EUR	GO:VITAMIN BINDING
GO_0019842	DUP	-0.807	0.42	full analysis	0.65	geneset_go	SCZ	EUR	GO:VITAMIN BINDING
GO_0019842	DUP	-1.67	0.0955	no GWS loci	0.999	geneset_go	MDD	EUR	GO:VITAMIN BINDING
GO_0019842	DUP	-0.271	0.787	no GWS loci	0.966	geneset_go	ADHD	ALL	GO:VITAMIN BINDING
GO_0019842	DUP	1.38	0.169	no GWS loci	0.746	geneset_go	ASD	ASN	GO:VITAMIN BINDING
GO_0019842	DUP	-0.00661	0.995	full analysis	1	geneset_go	PTSD	AFR	GO:VITAMIN BINDING
GO_0019842	DEL	0.634	0.526	full analysis	1	geneset_go	SCZ	ASN	GO:VITAMIN BINDING
GO_0019842	DUP	0.838	0.402	full analysis	0.872	geneset_go	SCZ	ASN	GO:VITAMIN BINDING
GO_0019842	DEL	-0.246	0.806	no GWS loci	0.98	geneset_go	PTSD	ALL	GO:VITAMIN BINDING
GO_0019842	DUP	-0.86	0.39	full analysis	0.989	geneset_go	PTSD	EUR	GO:VITAMIN BINDING
GO_0019842	DEL	-0.888	0.375	full analysis	0.731	geneset_go	ADHD	ALL	GO:VITAMIN BINDING
GO_0019842	DEL	1.27	0.202	full analysis	0.597	geneset_go	ASD	EUR	GO:VITAMIN BINDING
GO_0019842	DEL	1.58	0.114	no GWS loci	0.843	geneset_go	ASD	ALL	GO:VITAMIN BINDING
GO_0019842	DUP	1.95	0.0509	no GWS loci	0.986	geneset_go	ASD	ALL	GO:VITAMIN BINDING
GO_0019842	DUP	-2.07	0.0382	full analysis	0.859	geneset_go	MDD	EUR	GO:VITAMIN BINDING
GO_0019842	DUP	-2.14	0.0321	full analysis	0.696	geneset_go	MDD	ALL	GO:VITAMIN BINDING
GO_0019842	DEL	-1.1	0.272	full analysis	0.697	geneset_go	BD	ALL	GO:VITAMIN BINDING
GO_0019842	DUP	-0.877	0.381	no GWS loci	0.977	geneset_go	MDD	ASN	GO:VITAMIN BINDING
GO_0019842	DUP	-0.948	0.343	full analysis	0.898	geneset_go	ADHD	ALL	GO:VITAMIN BINDING
GO_0019842	DUP	1.06	0.29	full analysis	0.812	geneset_go	ASD	ASN	GO:VITAMIN BINDING
GO_0019842	DEL	-0.869	0.385	full analysis	0.791	geneset_go	PTSD	AFR	GO:VITAMIN BINDING
GO_0019842	DEL	-1.26	0.209	full analysis	0.646	geneset_go	ADHD	EUR	GO:VITAMIN BINDING
GO_0019842	DEL	-0.22	0.825	full analysis	0.982	geneset_go	PTSD	ALL	GO:VITAMIN BINDING
GO_0019842	DUP	-1.69	0.0916	no GWS loci	0.994	geneset_go	MDD	ALL	GO:VITAMIN BINDING
GO_0019842	DUP	1.3	0.193	no GWS loci	0.994	geneset_go	ASD	EUR	GO:VITAMIN BINDING
GO_0019842	DEL	1.07	0.284	no GWS loci	0.955	geneset_go	MDD	ALL	GO:VITAMIN BINDING
GO_0019842	DUP	-0.0722	0.942	no GWS loci	0.984	geneset_go	SCZ	ALL	GO:VITAMIN BINDING
GO_0019842	DUP	-0.676	0.499	full analysis	0.907	geneset_go	PTSD	ALL	GO:VITAMIN BINDING
GO_0019842	DEL	1.99	0.0467	full analysis	0.853	geneset_go	ASD	ASN	GO:VITAMIN BINDING
GO_0019867	DEL	2.01	0.0448	no GWS loci	0.641	geneset_go	PTSD	EUR	GO:OUTER MEMBRANE
GO_0019867	DEL	0.735	0.463	full analysis	0.642	geneset_go	SCZ	ALL	GO:OUTER MEMBRANE
GO_0019867	DUP	-0.958	0.338	no GWS loci	0.803	geneset_go	ASD	ASN	GO:OUTER MEMBRANE
GO_0019867	DUP	0.317	0.751	full analysis	0.994	geneset_go	ASD	LAT	GO:OUTER MEMBRANE
GO_0019867	DEL	-0.711	0.477	no GWS loci	0.839	geneset_go	BD	EUR	GO:OUTER MEMBRANE
GO_0019867	DEL	-0.544	0.586	full analysis	0.846	geneset_go	ASD	EUR	GO:OUTER MEMBRANE
GO_0019867	DEL	1.63	0.102	full analysis	1	geneset_go	ASD	LAT	GO:OUTER MEMBRANE
GO_0019867	DUP	-0.239	0.811	no GWS loci	0.947	geneset_go	SCZ	EUR	GO:OUTER MEMBRANE
GO_0019867	DUP	-0.357	0.721	no GWS loci	0.932	geneset_go	BD	EUR	GO:OUTER MEMBRANE
GO_0019867	DEL	2.19	0.0284	no GWS loci	0.629	geneset_go	ADHD	ALL	GO:OUTER MEMBRANE
GO_0019867	DUP	-1.99	0.0461	no GWS loci	0.999	geneset_go	ASD	AFR	GO:OUTER MEMBRANE
GO_0019867	DUP	2.06	0.0395	no GWS loci	0.564	geneset_go	ADHD	EUR	GO:OUTER MEMBRANE
GO_0019867	DUP	0.275	0.784	full analysis	0.998	geneset_go	PTSD	EUR	GO:OUTER MEMBRANE
GO_0019867	DUP	0.368	0.713	full analysis	0.849	geneset_go	SCZ	ALL	GO:OUTER MEMBRANE
GO_0019867	DEL	-0.184	0.854	full analysis	0.957	geneset_go	BD	EUR	GO:OUTER MEMBRANE
GO_0019867	DEL	0.894	0.372	no GWS loci	0.897	geneset_go	ASD	AFR	GO:OUTER MEMBRANE
GO_0019867	DUP	0.489	0.625	full analysis	0.859	geneset_go	BD	EUR	GO:OUTER MEMBRANE
GO_0019867	DUP	-0.294	0.769	no GWS loci	0.994	geneset_go	ASD	EUR	GO:OUTER MEMBRANE
GO_0019867	DEL	0.503	0.615	no GWS loci	0.942	geneset_go	ASD	ALL	GO:OUTER MEMBRANE
GO_0019867	DEL	1.73	0.0834	no GWS loci	0.782	geneset_go	ADHD	EUR	GO:OUTER MEMBRANE
GO_0019867	DUP	-1.04	0.297	full analysis	0.817	geneset_go	ASD	ASN	GO:OUTER MEMBRANE
GO_0019867	DEL	2.07	0.0381	no GWS loci	1	geneset_go	ASD	LAT	GO:OUTER MEMBRANE
GO_0019867	DUP	-0.87	0.384	no GWS loci	0.81	geneset_go	BD	ALL	GO:OUTER MEMBRANE
GO_0019867	DUP	1.11	0.266	no GWS loci	0.999	geneset_go	MDD	EUR	GO:OUTER MEMBRANE
GO_0019867	DEL	0.271	0.787	full analysis	0.931	geneset_go	ASD	ALL	GO:OUTER MEMBRANE
GO_0019867	DEL	1.84	0.0656	full analysis	0.712	geneset_go	PTSD	EUR	GO:OUTER MEMBRANE
GO_0019867	DEL	-0.462	0.644	no GWS loci	0.976	geneset_go	SCZ	ASN	GO:OUTER MEMBRANE
GO_0019867	DEL	0.508	0.611	full analysis	0.759	geneset_go	SCZ	EUR	GO:OUTER MEMBRANE
GO_0019867	DUP	0.756	0.45	no GWS loci	0.999	geneset_go	PTSD	EUR	GO:OUTER MEMBRANE
GO_0019867	DEL	1.69	0.0903	no GWS loci	0.493	geneset_go	SCZ	EUR	GO:OUTER MEMBRANE
GO_0019867	DUP	-0.401	0.688	full analysis	0.97	geneset_go	ASD	EUR	GO:OUTER MEMBRANE
GO_0019867	DUP	0.966	0.334	full analysis	0.915	geneset_go	MDD	EUR	GO:OUTER MEMBRANE
GO_0019867	DUP	0.821	0.412	full analysis	0.938	geneset_go	MDD	ALL	GO:OUTER MEMBRANE
GO_0019867	DEL	0.328	0.743	no GWS loci	1	geneset_go	ASD	ASN	GO:OUTER MEMBRANE
GO_0019867	DUP	0.196	0.845	no GWS loci	0.947	geneset_go	SCZ	ALL	GO:OUTER MEMBRANE
GO_0019867	DEL	-0.864	0.387	full analysis	1	geneset_go	SCZ	ASN	GO:OUTER MEMBRANE
GO_0019867	DUP	0.179	0.858	full analysis	0.994	geneset_go	MDD	ASN	GO:OUTER MEMBRANE
GO_0019867	DUP	1.49	0.135	no GWS loci	0.672	geneset_go	ADHD	ALL	GO:OUTER MEMBRANE
GO_0019867	DUP	-1.54	0.123	no GWS loci	0.97	geneset_go	SCZ	ASN	GO:OUTER MEMBRANE
GO_0019867	DUP	-1.21	0.226	full analysis	0.624	geneset_go	PTSD	AFR	GO:OUTER MEMBRANE
GO_0019867	DEL	-0.159	0.874	full analysis	0.983	geneset_go	MDD	ASN	GO:OUTER MEMBRANE
GO_0019867	DEL	0.0654	0.948	full analysis	0.982	geneset_go	BD	ALL	GO:OUTER MEMBRANE
GO_0019867	DEL	-1.34	0.18	no GWS loci	0.879	geneset_go	MDD	EUR	GO:OUTER MEMBRANE
GO_0019867	DEL	-0.223	0.823	full analysis	1	geneset_go	ASD	ASN	GO:OUTER MEMBRANE
GO_0019867	DUP	-0.762	0.446	no GWS loci	1	geneset_go	ASD	LAT	GO:OUTER MEMBRANE
GO_0019867	DEL	2.1	0.0359	full analysis	0.411	geneset_go	ADHD	ALL	GO:OUTER MEMBRANE
GO_0019867	DUP	0.449	0.653	no GWS loci	0.963	geneset_go	PTSD	ALL	GO:OUTER MEMBRANE
GO_0019867	DEL	-0.771	0.44	no GWS loci	0.983	geneset_go	ASD	EUR	GO:OUTER MEMBRANE
GO_0019867	DUP	-0.323	0.747	no GWS loci	0.986	geneset_go	ASD	ALL	GO:OUTER MEMBRANE
GO_0019867	DUP	-0.312	0.755	full analysis	0.964	geneset_go	ASD	ALL	GO:OUTER MEMBRANE
GO_0019867	DEL	-1.49	0.136	full analysis	0.71	geneset_go	MDD	EUR	GO:OUTER MEMBRANE
GO_0019867	DEL	-1.48	0.139	full analysis	0.733	geneset_go	MDD	ALL	GO:OUTER MEMBRANE
GO_0019867	DUP	1.34	0.182	full analysis	0.843	geneset_go	ADHD	ALL	GO:OUTER MEMBRANE
GO_0019867	DEL	1.75	0.0807	full analysis	0.502	geneset_go	ADHD	EUR	GO:OUTER MEMBRANE
GO_0019867	DUP	0.553	0.58	full analysis	0.763	geneset_go	SCZ	EUR	GO:OUTER MEMBRANE
GO_0019867	DUP	0.246	0.806	no GWS loci	0.996	geneset_go	MDD	ASN	GO:OUTER MEMBRANE
GO_0019867	DEL	-1.28	0.201	no GWS loci	0.953	geneset_go	MDD	ALL	GO:OUTER MEMBRANE
GO_0019867	DEL	-1.11	0.266	full analysis	0.727	geneset_go	PTSD	AFR	GO:OUTER MEMBRANE
GO_0019867	DEL	1.49	0.136	no GWS loci	0.726	geneset_go	PTSD	ALL	GO:OUTER MEMBRANE
GO_0019867	DUP	2.32	0.0203	full analysis	0.734	geneset_go	ADHD	EUR	GO:OUTER MEMBRANE
GO_0019867	DUP	-0.846	0.398	no GWS loci	0.751	geneset_go	PTSD	AFR	GO:OUTER MEMBRANE
GO_0019867	DUP	1.19	0.233	no GWS loci	0.994	geneset_go	MDD	ALL	GO:OUTER MEMBRANE
GO_0019867	DEL	-1.19	0.234	no GWS loci	0.786	geneset_go	BD	ALL	GO:OUTER MEMBRANE
GO_0019867	DEL	1.91	0.0566	no GWS loci	0.463	geneset_go	SCZ	ALL	GO:OUTER MEMBRANE
GO_0019867	DUP	-2.07	0.0388	full analysis	0.997	geneset_go	ASD	AFR	GO:OUTER MEMBRANE
GO_0019867	DEL	1.1	0.271	full analysis	0.788	geneset_go	PTSD	ALL	GO:OUTER MEMBRANE
GO_0019867	DUP	0.183	0.855	full analysis	0.97	geneset_go	PTSD	ALL	GO:OUTER MEMBRANE
GO_0019867	DEL	0.989	0.323	full analysis	0.893	geneset_go	ASD	AFR	GO:OUTER MEMBRANE
GO_0019867	DUP	-0.512	0.609	full analysis	0.851	geneset_go	BD	ALL	GO:OUTER MEMBRANE
GO_0019867	DEL	0.171	0.864	no GWS loci	0.993	geneset_go	MDD	ASN	GO:OUTER MEMBRANE
GO_0019867	DUP	-1.04	0.3	full analysis	0.826	geneset_go	SCZ	ASN	GO:OUTER MEMBRANE
GO_0019867	DEL	-0.572	0.567	no GWS loci	0.89	geneset_go	PTSD	AFR	GO:OUTER MEMBRANE
GO_0019882	DUP	-0.288	0.773	no GWS loci	0.937	geneset_go	SCZ	EUR	GO:ANTIGEN PROCESSING AND PRESENTATION
GO_0019882	DUP	1.26	0.209	no GWS loci	0.77	geneset_go	ADHD	EUR	GO:ANTIGEN PROCESSING AND PRESENTATION
GO_0019882	DEL	0.514	0.607	no GWS loci	1	geneset_go	ASD	ASN	GO:ANTIGEN PROCESSING AND PRESENTATION
GO_0019882	DUP	0.0302	0.976	no GWS loci	0.999	geneset_go	MDD	EUR	GO:ANTIGEN PROCESSING AND PRESENTATION
GO_0019882	DEL	-1.16	0.247	no GWS loci	0.946	geneset_go	MDD	ASN	GO:ANTIGEN PROCESSING AND PRESENTATION
GO_0019882	DEL	-2.2	0.0278	full analysis	0.107	geneset_go	SCZ	ALL	GO:ANTIGEN PROCESSING AND PRESENTATION
GO_0019882	DUP	0.475	0.635	full analysis	0.989	geneset_go	PTSD	EUR	GO:ANTIGEN PROCESSING AND PRESENTATION
GO_0019882	DUP	1.09	0.277	no GWS loci	0.774	geneset_go	ADHD	ALL	GO:ANTIGEN PROCESSING AND PRESENTATION
GO_0019882	DUP	-2.35	0.0188	no GWS loci	0.72	geneset_go	ASD	LAT	GO:ANTIGEN PROCESSING AND PRESENTATION
GO_0019882	DUP	1.11	0.268	no GWS loci	0.994	geneset_go	ASD	EUR	GO:ANTIGEN PROCESSING AND PRESENTATION
GO_0019882	DUP	-1.3	0.192	full analysis	0.805	geneset_go	ASD	ASN	GO:ANTIGEN PROCESSING AND PRESENTATION
GO_0019882	DUP	-1.63	0.102	full analysis	0.443	geneset_go	BD	EUR	GO:ANTIGEN PROCESSING AND PRESENTATION
GO_0019882	DUP	0.129	0.897	no GWS loci	0.986	geneset_go	PTSD	ALL	GO:ANTIGEN PROCESSING AND PRESENTATION
GO_0019882	DUP	-0.235	0.814	full analysis	0.984	geneset_go	MDD	EUR	GO:ANTIGEN PROCESSING AND PRESENTATION
GO_0019882	DEL	-2.64	0.00837	full analysis	0.267	geneset_go	ADHD	ALL	GO:ANTIGEN PROCESSING AND PRESENTATION
GO_0019882	DEL	0.363	0.717	no GWS loci	0.956	geneset_go	BD	ALL	GO:ANTIGEN PROCESSING AND PRESENTATION
GO_0019882	DEL	-0.18	0.857	no GWS loci	0.991	geneset_go	MDD	EUR	GO:ANTIGEN PROCESSING AND PRESENTATION
GO_0019882	DUP	-0.857	0.392	no GWS loci	0.822	geneset_go	ASD	ASN	GO:ANTIGEN PROCESSING AND PRESENTATION
GO_0019882	DEL	-0.635	0.525	full analysis	0.907	geneset_go	MDD	ALL	GO:ANTIGEN PROCESSING AND PRESENTATION
GO_0019882	DEL	0.101	0.92	no GWS loci	0.986	geneset_go	BD	EUR	GO:ANTIGEN PROCESSING AND PRESENTATION
GO_0019882	DUP	-2.05	0.0406	no GWS loci	0.468	geneset_go	BD	ALL	GO:ANTIGEN PROCESSING AND PRESENTATION
GO_0019882	DUP	-0.939	0.348	no GWS loci	0.97	geneset_go	SCZ	ASN	GO:ANTIGEN PROCESSING AND PRESENTATION
GO_0019882	DEL	-0.593	0.553	no GWS loci	0.964	geneset_go	SCZ	ASN	GO:ANTIGEN PROCESSING AND PRESENTATION
GO_0019882	DEL	-2.09	0.037	no GWS loci	0.627	geneset_go	PTSD	EUR	GO:ANTIGEN PROCESSING AND PRESENTATION
GO_0019882	DUP	-1.87	0.0614	no GWS loci	0.513	geneset_go	BD	EUR	GO:ANTIGEN PROCESSING AND PRESENTATION
GO_0019882	DUP	0.583	0.56	full analysis	0.97	geneset_go	ASD	EUR	GO:ANTIGEN PROCESSING AND PRESENTATION
GO_0019882	DUP	-0.807	0.42	full analysis	0.769	geneset_go	PTSD	AFR	GO:ANTIGEN PROCESSING AND PRESENTATION
GO_0019882	DUP	0.738	0.461	full analysis	0.931	geneset_go	ADHD	ALL	GO:ANTIGEN PROCESSING AND PRESENTATION
GO_0019882	DEL	0.604	0.546	no GWS loci	1	geneset_go	ASD	LAT	GO:ANTIGEN PROCESSING AND PRESENTATION
GO_0019882	DEL	-2.29	0.0218	no GWS loci	0.629	geneset_go	ADHD	ALL	GO:ANTIGEN PROCESSING AND PRESENTATION
GO_0019882	DEL	-2.15	0.0317	no GWS loci	0.363	geneset_go	SCZ	EUR	GO:ANTIGEN PROCESSING AND PRESENTATION
GO_0019882	DUP	-0.0692	0.945	full analysis	0.969	geneset_go	SCZ	ALL	GO:ANTIGEN PROCESSING AND PRESENTATION
GO_0019882	DEL	-0.468	0.64	full analysis	0.943	geneset_go	MDD	EUR	GO:ANTIGEN PROCESSING AND PRESENTATION
GO_0019882	DEL	-0.235	0.815	full analysis	0.958	geneset_go	BD	ALL	GO:ANTIGEN PROCESSING AND PRESENTATION
GO_0019882	DEL	-0.552	0.581	no GWS loci	0.983	geneset_go	ASD	EUR	GO:ANTIGEN PROCESSING AND PRESENTATION
GO_0019882	DEL	-1.29	0.199	full analysis	0.511	geneset_go	ASD	ALL	GO:ANTIGEN PROCESSING AND PRESENTATION
GO_0019882	DEL	-2.25	0.0246	full analysis	0.101	geneset_go	SCZ	EUR	GO:ANTIGEN PROCESSING AND PRESENTATION
GO_0019882	DEL	-1.33	0.185	full analysis	0.887	geneset_go	MDD	ASN	GO:ANTIGEN PROCESSING AND PRESENTATION
GO_0019882	DUP	-0.654	0.513	no GWS loci	0.817	geneset_go	SCZ	ALL	GO:ANTIGEN PROCESSING AND PRESENTATION
GO_0019882	DUP	-2.84	0.00447	full analysis	0.957	geneset_go	ASD	LAT	GO:ANTIGEN PROCESSING AND PRESENTATION
GO_0019882	DEL	2.3	0.0212	full analysis	0.368	geneset_go	PTSD	AFR	GO:ANTIGEN PROCESSING AND PRESENTATION
GO_0019882	DEL	-1.16	0.245	full analysis	0.639	geneset_go	ASD	EUR	GO:ANTIGEN PROCESSING AND PRESENTATION
GO_0019882	DUP	0.803	0.422	no GWS loci	0.999	geneset_go	PTSD	EUR	GO:ANTIGEN PROCESSING AND PRESENTATION
GO_0019882	DUP	0.671	0.502	no GWS loci	0.999	geneset_go	ASD	AFR	GO:ANTIGEN PROCESSING AND PRESENTATION
GO_0019882	DEL	-2.31	0.0208	no GWS loci	0.375	geneset_go	SCZ	ALL	GO:ANTIGEN PROCESSING AND PRESENTATION
GO_0019882	DUP	-1.82	0.0683	full analysis	0.397	geneset_go	BD	ALL	GO:ANTIGEN PROCESSING AND PRESENTATION
GO_0019882	DEL	-0.756	0.45	no GWS loci	0.931	geneset_go	ASD	ALL	GO:ANTIGEN PROCESSING AND PRESENTATION
GO_0019882	DUP	0.202	0.84	full analysis	0.916	geneset_go	SCZ	EUR	GO:ANTIGEN PROCESSING AND PRESENTATION
GO_0019882	DUP	0.629	0.529	full analysis	0.997	geneset_go	ASD	AFR	GO:ANTIGEN PROCESSING AND PRESENTATION
GO_0019882	DEL	-2.37	0.0178	full analysis	0.641	geneset_go	PTSD	EUR	GO:ANTIGEN PROCESSING AND PRESENTATION
GO_0019882	DUP	-0.789	0.43	no GWS loci	0.778	geneset_go	PTSD	AFR	GO:ANTIGEN PROCESSING AND PRESENTATION
GO_0019882	DUP	0.0481	0.962	no GWS loci	0.994	geneset_go	MDD	ALL	GO:ANTIGEN PROCESSING AND PRESENTATION
GO_0019882	DUP	0.95	0.342	full analysis	0.889	geneset_go	ADHD	EUR	GO:ANTIGEN PROCESSING AND PRESENTATION
GO_0019882	DEL	0.616	0.538	full analysis	1	geneset_go	ASD	LAT	GO:ANTIGEN PROCESSING AND PRESENTATION
GO_0019882	DUP	0.136	0.892	full analysis	0.98	geneset_go	ASD	ALL	GO:ANTIGEN PROCESSING AND PRESENTATION
GO_0019882	DEL	-0.598	0.55	full analysis	0.847	geneset_go	BD	EUR	GO:ANTIGEN PROCESSING AND PRESENTATION
GO_0019882	DUP	-0.211	0.833	full analysis	0.965	geneset_go	MDD	ALL	GO:ANTIGEN PROCESSING AND PRESENTATION
GO_0019882	DEL	-0.334	0.738	no GWS loci	0.988	geneset_go	MDD	ALL	GO:ANTIGEN PROCESSING AND PRESENTATION
GO_0019882	DEL	-1.29	0.196	full analysis	0.741	geneset_go	PTSD	ALL	GO:ANTIGEN PROCESSING AND PRESENTATION
GO_0019882	DEL	-2.2	0.0277	no GWS loci	0.659	geneset_go	ADHD	EUR	GO:ANTIGEN PROCESSING AND PRESENTATION
GO_0019882	DEL	-0.961	0.337	no GWS loci	0.883	geneset_go	PTSD	ALL	GO:ANTIGEN PROCESSING AND PRESENTATION
GO_0019882	DEL	0.503	0.615	full analysis	1	geneset_go	ASD	ASN	GO:ANTIGEN PROCESSING AND PRESENTATION
GO_0019882	DEL	0.719	0.472	no GWS loci	0.897	geneset_go	ASD	AFR	GO:ANTIGEN PROCESSING AND PRESENTATION
GO_0019882	DEL	-2.55	0.0108	full analysis	0.285	geneset_go	ADHD	EUR	GO:ANTIGEN PROCESSING AND PRESENTATION
GO_0019882	DEL	2.5	0.0123	no GWS loci	0.353	geneset_go	PTSD	AFR	GO:ANTIGEN PROCESSING AND PRESENTATION
GO_0019882	DUP	0.397	0.692	no GWS loci	0.996	geneset_go	MDD	ASN	GO:ANTIGEN PROCESSING AND PRESENTATION
GO_0019882	DEL	-0.343	0.731	full analysis	1	geneset_go	SCZ	ASN	GO:ANTIGEN PROCESSING AND PRESENTATION
GO_0019882	DUP	0.955	0.34	no GWS loci	0.986	geneset_go	ASD	ALL	GO:ANTIGEN PROCESSING AND PRESENTATION
GO_0019882	DUP	-0.946	0.344	full analysis	0.839	geneset_go	SCZ	ASN	GO:ANTIGEN PROCESSING AND PRESENTATION
GO_0019882	DUP	0.323	0.747	full analysis	0.97	geneset_go	MDD	ASN	GO:ANTIGEN PROCESSING AND PRESENTATION
GO_0019882	DEL	0.7	0.484	full analysis	0.901	geneset_go	ASD	AFR	GO:ANTIGEN PROCESSING AND PRESENTATION
GO_0019882	DUP	-0.0948	0.924	full analysis	0.988	geneset_go	PTSD	ALL	GO:ANTIGEN PROCESSING AND PRESENTATION
GO_0019887	DEL	-0.371	0.71	no GWS loci	0.982	geneset_go	SCZ	ASN	GO:PROTEIN KINASE REGULATOR ACTIVITY
GO_0019887	DEL	-0.774	0.439	full analysis	0.901	geneset_go	ASD	AFR	GO:PROTEIN KINASE REGULATOR ACTIVITY
GO_0019887	DEL	0.532	0.595	full analysis	0.833	geneset_go	ASD	ALL	GO:PROTEIN KINASE REGULATOR ACTIVITY
GO_0019887	DEL	-2.12	0.0342	full analysis	0.411	geneset_go	ADHD	ALL	GO:PROTEIN KINASE REGULATOR ACTIVITY
GO_0019887	DUP	-1.85	0.0649	no GWS loci	0.994	geneset_go	ASD	EUR	GO:PROTEIN KINASE REGULATOR ACTIVITY
GO_0019887	DUP	-1.67	0.0956	full analysis	0.698	geneset_go	ASD	ALL	GO:PROTEIN KINASE REGULATOR ACTIVITY
GO_0019887	DEL	-1.09	0.275	no GWS loci	0.709	geneset_go	SCZ	EUR	GO:PROTEIN KINASE REGULATOR ACTIVITY
GO_0019887	DUP	0.467	0.64	full analysis	0.887	geneset_go	PTSD	AFR	GO:PROTEIN KINASE REGULATOR ACTIVITY
GO_0019887	DUP	-1.19	0.233	no GWS loci	0.755	geneset_go	ADHD	ALL	GO:PROTEIN KINASE REGULATOR ACTIVITY
GO_0019887	DEL	-0.885	0.376	full analysis	0.579	geneset_go	SCZ	EUR	GO:PROTEIN KINASE REGULATOR ACTIVITY
GO_0019887	DUP	0.0847	0.933	no GWS loci	0.992	geneset_go	SCZ	ASN	GO:PROTEIN KINASE REGULATOR ACTIVITY
GO_0019887	DUP	0.472	0.637	no GWS loci	0.999	geneset_go	MDD	EUR	GO:PROTEIN KINASE REGULATOR ACTIVITY
GO_0019887	DUP	0.409	0.683	full analysis	0.928	geneset_go	ASD	ASN	GO:PROTEIN KINASE REGULATOR ACTIVITY
GO_0019887	DUP	0.848	0.396	no GWS loci	0.818	geneset_go	BD	EUR	GO:PROTEIN KINASE REGULATOR ACTIVITY
GO_0019887	DUP	1.64	0.101	no GWS loci	0.999	geneset_go	PTSD	EUR	GO:PROTEIN KINASE REGULATOR ACTIVITY
GO_0019887	DEL	0.993	0.321	no GWS loci	0.964	geneset_go	ASD	EUR	GO:PROTEIN KINASE REGULATOR ACTIVITY
GO_0019887	DEL	-1.49	0.136	full analysis	0.71	geneset_go	MDD	EUR	GO:PROTEIN KINASE REGULATOR ACTIVITY
GO_0019887	DEL	-1.15	0.251	no GWS loci	0.778	geneset_go	BD	EUR	GO:PROTEIN KINASE REGULATOR ACTIVITY
GO_0019887	DEL	-1.73	0.0831	no GWS loci	0.723	geneset_go	ADHD	ALL	GO:PROTEIN KINASE REGULATOR ACTIVITY
GO_0019887	DUP	1.08	0.279	full analysis	0.989	geneset_go	PTSD	EUR	GO:PROTEIN KINASE REGULATOR ACTIVITY
GO_0019887	DEL	1.31	0.189	no GWS loci	1	geneset_go	ASD	LAT	GO:PROTEIN KINASE REGULATOR ACTIVITY
GO_0019887	DUP	-0.0659	0.947	full analysis	0.998	geneset_go	MDD	ASN	GO:PROTEIN KINASE REGULATOR ACTIVITY
GO_0019887	DEL	-1.67	0.0952	no GWS loci	0.782	geneset_go	ADHD	EUR	GO:PROTEIN KINASE REGULATOR ACTIVITY
GO_0019887	DEL	-1.32	0.188	full analysis	0.63	geneset_go	BD	EUR	GO:PROTEIN KINASE REGULATOR ACTIVITY
GO_0019887	DEL	-0.607	0.544	full analysis	0.932	geneset_go	PTSD	EUR	GO:PROTEIN KINASE REGULATOR ACTIVITY
GO_0019887	DEL	-1.15	0.252	full analysis	0.683	geneset_go	BD	ALL	GO:PROTEIN KINASE REGULATOR ACTIVITY
GO_0019887	DEL	-0.634	0.526	no GWS loci	0.959	geneset_go	PTSD	ALL	GO:PROTEIN KINASE REGULATOR ACTIVITY
GO_0019887	DEL	-0.842	0.4	full analysis	0.595	geneset_go	SCZ	ALL	GO:PROTEIN KINASE REGULATOR ACTIVITY
GO_0019887	DUP	2.2	0.0277	full analysis	0.142	geneset_go	SCZ	EUR	GO:PROTEIN KINASE REGULATOR ACTIVITY
GO_0019887	DEL	0.407	0.684	full analysis	1	geneset_go	ASD	ASN	GO:PROTEIN KINASE REGULATOR ACTIVITY
GO_0019887	DEL	-0.931	0.352	no GWS loci	0.838	geneset_go	BD	ALL	GO:PROTEIN KINASE REGULATOR ACTIVITY
GO_0019887	DUP	1.69	0.0911	full analysis	0.836	geneset_go	PTSD	ALL	GO:PROTEIN KINASE REGULATOR ACTIVITY
GO_0019887	DUP	1.48	0.139	full analysis	0.997	geneset_go	ASD	AFR	GO:PROTEIN KINASE REGULATOR ACTIVITY
GO_0019887	DUP	0.907	0.364	full analysis	0.713	geneset_go	BD	EUR	GO:PROTEIN KINASE REGULATOR ACTIVITY
GO_0019887	DEL	0.102	0.919	no GWS loci	0.997	geneset_go	PTSD	EUR	GO:PROTEIN KINASE REGULATOR ACTIVITY
GO_0019887	DUP	2.31	0.0207	full analysis	0.11	geneset_go	SCZ	ALL	GO:PROTEIN KINASE REGULATOR ACTIVITY
GO_0019887	DEL	-0.49	0.624	no GWS loci	0.984	geneset_go	MDD	EUR	GO:PROTEIN KINASE REGULATOR ACTIVITY
GO_0019887	DUP	1.71	0.0873	no GWS loci	0.896	geneset_go	ASD	LAT	GO:PROTEIN KINASE REGULATOR ACTIVITY
GO_0019887	DEL	-1.15	0.25	full analysis	0.716	geneset_go	PTSD	AFR	GO:PROTEIN KINASE REGULATOR ACTIVITY
GO_0019887	DUP	2.3	0.0214	no GWS loci	0.297	geneset_go	SCZ	EUR	GO:PROTEIN KINASE REGULATOR ACTIVITY
GO_0019887	DEL	1.75	0.0808	no GWS loci	0.82	geneset_go	ASD	ALL	GO:PROTEIN KINASE REGULATOR ACTIVITY
GO_0019887	DEL	0.109	0.913	full analysis	0.977	geneset_go	ASD	EUR	GO:PROTEIN KINASE REGULATOR ACTIVITY
GO_0019887	DUP	-0.369	0.712	full analysis	0.976	geneset_go	MDD	EUR	GO:PROTEIN KINASE REGULATOR ACTIVITY
GO_0019887	DEL	0.361	0.718	no GWS loci	0.897	geneset_go	ASD	AFR	GO:PROTEIN KINASE REGULATOR ACTIVITY
GO_0019887	DUP	-1.5	0.134	full analysis	0.826	geneset_go	ADHD	ALL	GO:PROTEIN KINASE REGULATOR ACTIVITY
GO_0019887	DUP	0.689	0.491	no GWS loci	0.856	geneset_go	BD	ALL	GO:PROTEIN KINASE REGULATOR ACTIVITY
GO_0019887	DUP	0.256	0.798	no GWS loci	0.96	geneset_go	ASD	ASN	GO:PROTEIN KINASE REGULATOR ACTIVITY
GO_0019887	DUP	0.155	0.877	full analysis	0.977	geneset_go	SCZ	ASN	GO:PROTEIN KINASE REGULATOR ACTIVITY
GO_0019887	DUP	-0.526	0.599	no GWS loci	0.913	geneset_go	ADHD	EUR	GO:PROTEIN KINASE REGULATOR ACTIVITY
GO_0019887	DUP	2.67	0.00767	no GWS loci	0.245	geneset_go	SCZ	ALL	GO:PROTEIN KINASE REGULATOR ACTIVITY
GO_0019887	DUP	-0.107	0.915	no GWS loci	0.996	geneset_go	MDD	ASN	GO:PROTEIN KINASE REGULATOR ACTIVITY
GO_0019887	DUP	-1.22	0.222	no GWS loci	0.986	geneset_go	ASD	ALL	GO:PROTEIN KINASE REGULATOR ACTIVITY
GO_0019887	DUP	-2.13	0.0332	full analysis	0.696	geneset_go	ASD	EUR	GO:PROTEIN KINASE REGULATOR ACTIVITY
GO_0019887	DUP	2.12	0.0342	no GWS loci	0.95	geneset_go	PTSD	ALL	GO:PROTEIN KINASE REGULATOR ACTIVITY
GO_0019887	DUP	1.5	0.133	no GWS loci	0.999	geneset_go	ASD	AFR	GO:PROTEIN KINASE REGULATOR ACTIVITY
GO_0019887	DEL	-0.606	0.544	full analysis	1	geneset_go	SCZ	ASN	GO:PROTEIN KINASE REGULATOR ACTIVITY
GO_0019887	DEL	-0.973	0.33	no GWS loci	0.758	geneset_go	SCZ	ALL	GO:PROTEIN KINASE REGULATOR ACTIVITY
GO_0019887	DEL	-2.04	0.0412	full analysis	0.412	geneset_go	ADHD	EUR	GO:PROTEIN KINASE REGULATOR ACTIVITY
GO_0019887	DEL	-1.07	0.283	full analysis	0.799	geneset_go	PTSD	ALL	GO:PROTEIN KINASE REGULATOR ACTIVITY
GO_0019887	DUP	-0.283	0.777	full analysis	0.962	geneset_go	MDD	ALL	GO:PROTEIN KINASE REGULATOR ACTIVITY
GO_0019887	DUP	1.8	0.0725	full analysis	0.957	geneset_go	ASD	LAT	GO:PROTEIN KINASE REGULATOR ACTIVITY
GO_0019887	DEL	0.27	0.787	no GWS loci	0.984	geneset_go	MDD	ASN	GO:PROTEIN KINASE REGULATOR ACTIVITY
GO_0019887	DUP	0.386	0.699	no GWS loci	0.994	geneset_go	MDD	ALL	GO:PROTEIN KINASE REGULATOR ACTIVITY
GO_0019887	DEL	1.37	0.171	full analysis	1	geneset_go	ASD	LAT	GO:PROTEIN KINASE REGULATOR ACTIVITY
GO_0019887	DUP	0.843	0.399	full analysis	0.747	geneset_go	BD	ALL	GO:PROTEIN KINASE REGULATOR ACTIVITY
GO_0019887	DEL	0.0359	0.971	full analysis	0.999	geneset_go	MDD	ASN	GO:PROTEIN KINASE REGULATOR ACTIVITY
GO_0019887	DEL	-1.71	0.087	full analysis	0.658	geneset_go	MDD	ALL	GO:PROTEIN KINASE REGULATOR ACTIVITY
GO_0019887	DEL	-0.693	0.488	no GWS loci	0.964	geneset_go	MDD	ALL	GO:PROTEIN KINASE REGULATOR ACTIVITY
GO_0019887	DUP	0.856	0.392	no GWS loci	0.748	geneset_go	PTSD	AFR	GO:PROTEIN KINASE REGULATOR ACTIVITY
GO_0019887	DEL	-1.6	0.11	no GWS loci	0.58	geneset_go	PTSD	AFR	GO:PROTEIN KINASE REGULATOR ACTIVITY
GO_0019887	DEL	0.254	0.8	no GWS loci	1	geneset_go	ASD	ASN	GO:PROTEIN KINASE REGULATOR ACTIVITY
GO_0019887	DUP	-0.85	0.395	full analysis	0.889	geneset_go	ADHD	EUR	GO:PROTEIN KINASE REGULATOR ACTIVITY
GO_0019897	DUP	-1.27	0.204	no GWS loci	0.733	geneset_go	ADHD	ALL	GO:EXTRINSIC COMPONENT OF PLASMA MEMBRANE
GO_0019897	DEL	0.314	0.754	no GWS loci	0.957	geneset_go	ADHD	ALL	GO:EXTRINSIC COMPONENT OF PLASMA MEMBRANE
GO_0019897	DUP	-0.843	0.399	no GWS loci	1	geneset_go	ASD	LAT	GO:EXTRINSIC COMPONENT OF PLASMA MEMBRANE
GO_0019897	DUP	2.65	0.00801	no GWS loci	0.65	geneset_go	SCZ	ASN	GO:EXTRINSIC COMPONENT OF PLASMA MEMBRANE
GO_0019897	DUP	-0.452	0.651	full analysis	0.997	geneset_go	ASD	AFR	GO:EXTRINSIC COMPONENT OF PLASMA MEMBRANE
GO_0019897	DUP	-0.359	0.72	no GWS loci	0.999	geneset_go	PTSD	EUR	GO:EXTRINSIC COMPONENT OF PLASMA MEMBRANE
GO_0019897	DEL	0.985	0.325	no GWS loci	0.824	geneset_go	BD	ALL	GO:EXTRINSIC COMPONENT OF PLASMA MEMBRANE
GO_0019897	DEL	1.47	0.142	full analysis	0.717	geneset_go	MDD	EUR	GO:EXTRINSIC COMPONENT OF PLASMA MEMBRANE
GO_0019897	DEL	0.582	0.56	no GWS loci	0.946	geneset_go	MDD	ASN	GO:EXTRINSIC COMPONENT OF PLASMA MEMBRANE
GO_0019897	DEL	0.613	0.54	full analysis	0.932	geneset_go	PTSD	EUR	GO:EXTRINSIC COMPONENT OF PLASMA MEMBRANE
GO_0019897	DEL	0.122	0.903	no GWS loci	0.989	geneset_go	ASD	EUR	GO:EXTRINSIC COMPONENT OF PLASMA MEMBRANE
GO_0019897	DEL	NA	NA	no GWS loci	NA	geneset_go	ASD	AFR	GO:EXTRINSIC COMPONENT OF PLASMA MEMBRANE
GO_0019897	DUP	-0.227	0.821	no GWS loci	0.999	geneset_go	ASD	AFR	GO:EXTRINSIC COMPONENT OF PLASMA MEMBRANE
GO_0019897	DUP	1.04	0.297	full analysis	0.66	geneset_go	BD	EUR	GO:EXTRINSIC COMPONENT OF PLASMA MEMBRANE
GO_0019897	DEL	0.469	0.639	full analysis	0.855	geneset_go	ASD	ALL	GO:EXTRINSIC COMPONENT OF PLASMA MEMBRANE
GO_0019897	DUP	-1.38	0.168	full analysis	0.915	geneset_go	MDD	EUR	GO:EXTRINSIC COMPONENT OF PLASMA MEMBRANE
GO_0019897	DUP	-0.858	0.391	no GWS loci	0.963	geneset_go	PTSD	ALL	GO:EXTRINSIC COMPONENT OF PLASMA MEMBRANE
GO_0019897	DUP	-0.26	0.795	full analysis	0.939	geneset_go	PTSD	AFR	GO:EXTRINSIC COMPONENT OF PLASMA MEMBRANE
GO_0019897	DEL	1.56	0.118	no GWS loci	0.542	geneset_go	SCZ	EUR	GO:EXTRINSIC COMPONENT OF PLASMA MEMBRANE
GO_0019897	DUP	-0.879	0.379	full analysis	0.859	geneset_go	ASD	ASN	GO:EXTRINSIC COMPONENT OF PLASMA MEMBRANE
GO_0019897	DEL	-0.0119	0.99	no GWS loci	0.998	geneset_go	ASD	ALL	GO:EXTRINSIC COMPONENT OF PLASMA MEMBRANE
GO_0019897	DUP	0.612	0.541	full analysis	0.989	geneset_go	PTSD	EUR	GO:EXTRINSIC COMPONENT OF PLASMA MEMBRANE
GO_0019897	DUP	1.46	0.143	no GWS loci	0.636	geneset_go	BD	EUR	GO:EXTRINSIC COMPONENT OF PLASMA MEMBRANE
GO_0019897	DUP	1.13	0.257	no GWS loci	0.66	geneset_go	SCZ	ALL	GO:EXTRINSIC COMPONENT OF PLASMA MEMBRANE
GO_0019897	DEL	0.909	0.363	full analysis	0.74	geneset_go	BD	EUR	GO:EXTRINSIC COMPONENT OF PLASMA MEMBRANE
GO_0019897	DUP	-0.503	0.615	full analysis	0.97	geneset_go	ASD	EUR	GO:EXTRINSIC COMPONENT OF PLASMA MEMBRANE
GO_0019897	DUP	-0.304	0.761	full analysis	0.964	geneset_go	ASD	ALL	GO:EXTRINSIC COMPONENT OF PLASMA MEMBRANE
GO_0019897	DUP	-1.58	0.114	full analysis	0.889	geneset_go	ADHD	EUR	GO:EXTRINSIC COMPONENT OF PLASMA MEMBRANE
GO_0019897	DUP	-1.72	0.0862	full analysis	0.731	geneset_go	MDD	ASN	GO:EXTRINSIC COMPONENT OF PLASMA MEMBRANE
GO_0019897	DEL	2.35	0.0185	full analysis	0.0808	geneset_go	SCZ	ALL	GO:EXTRINSIC COMPONENT OF PLASMA MEMBRANE
GO_0019897	DUP	0.0513	0.959	full analysis	0.993	geneset_go	PTSD	ALL	GO:EXTRINSIC COMPONENT OF PLASMA MEMBRANE
GO_0019897	DEL	0.518	0.604	no GWS loci	0.967	geneset_go	PTSD	EUR	GO:EXTRINSIC COMPONENT OF PLASMA MEMBRANE
GO_0019897	DEL	0.568	0.57	no GWS loci	0.894	geneset_go	ADHD	EUR	GO:EXTRINSIC COMPONENT OF PLASMA MEMBRANE
GO_0019897	DEL	0.707	0.48	no GWS loci	1	geneset_go	ASD	ASN	GO:EXTRINSIC COMPONENT OF PLASMA MEMBRANE
GO_0019897	DEL	-2.92	0.0035	full analysis	0.209	geneset_go	PTSD	AFR	GO:EXTRINSIC COMPONENT OF PLASMA MEMBRANE
GO_0019897	DEL	1.19	0.233	full analysis	0.64	geneset_go	ADHD	ALL	GO:EXTRINSIC COMPONENT OF PLASMA MEMBRANE
GO_0019897	DUP	0.0466	0.963	full analysis	0.977	geneset_go	SCZ	ALL	GO:EXTRINSIC COMPONENT OF PLASMA MEMBRANE
GO_0019897	DEL	0.0404	0.968	full analysis	1	geneset_go	ASD	ASN	GO:EXTRINSIC COMPONENT OF PLASMA MEMBRANE
GO_0019897	DEL	0.379	0.705	full analysis	1	geneset_go	ASD	LAT	GO:EXTRINSIC COMPONENT OF PLASMA MEMBRANE
GO_0019897	DUP	-1.12	0.265	no GWS loci	0.763	geneset_go	ASD	ASN	GO:EXTRINSIC COMPONENT OF PLASMA MEMBRANE
GO_0019897	DUP	1.86	0.0623	no GWS loci	0.533	geneset_go	BD	ALL	GO:EXTRINSIC COMPONENT OF PLASMA MEMBRANE
GO_0019897	DEL	1.14	0.254	no GWS loci	0.918	geneset_go	MDD	EUR	GO:EXTRINSIC COMPONENT OF PLASMA MEMBRANE
GO_0019897	DUP	0.195	0.845	no GWS loci	0.994	geneset_go	ASD	EUR	GO:EXTRINSIC COMPONENT OF PLASMA MEMBRANE
GO_0019897	DUP	-1.55	0.121	no GWS loci	0.964	geneset_go	MDD	ASN	GO:EXTRINSIC COMPONENT OF PLASMA MEMBRANE
GO_0019897	DEL	-0.333	0.739	full analysis	0.97	geneset_go	PTSD	ALL	GO:EXTRINSIC COMPONENT OF PLASMA MEMBRANE
GO_0019897	DUP	2.85	0.00434	full analysis	0.422	geneset_go	SCZ	ASN	GO:EXTRINSIC COMPONENT OF PLASMA MEMBRANE
GO_0019897	DEL	-0.748	0.455	full analysis	1	geneset_go	SCZ	ASN	GO:EXTRINSIC COMPONENT OF PLASMA MEMBRANE
GO_0019897	DUP	-1.19	0.232	no GWS loci	0.783	geneset_go	ADHD	EUR	GO:EXTRINSIC COMPONENT OF PLASMA MEMBRANE
GO_0019897	DUP	-1.56	0.118	full analysis	0.821	geneset_go	ADHD	ALL	GO:EXTRINSIC COMPONENT OF PLASMA MEMBRANE
GO_0019897	DUP	-0.384	0.701	full analysis	0.992	geneset_go	ASD	LAT	GO:EXTRINSIC COMPONENT OF PLASMA MEMBRANE
GO_0019897	DEL	1.04	0.296	no GWS loci	0.795	geneset_go	BD	EUR	GO:EXTRINSIC COMPONENT OF PLASMA MEMBRANE
GO_0019897	DEL	1.05	0.292	full analysis	0.689	geneset_go	ADHD	EUR	GO:EXTRINSIC COMPONENT OF PLASMA MEMBRANE
GO_0019897	DUP	0.32	0.749	no GWS loci	0.926	geneset_go	SCZ	EUR	GO:EXTRINSIC COMPONENT OF PLASMA MEMBRANE
GO_0019897	DUP	-1.3	0.195	no GWS loci	0.994	geneset_go	MDD	ALL	GO:EXTRINSIC COMPONENT OF PLASMA MEMBRANE
GO_0019897	DEL	NA	NA	full analysis	NA	geneset_go	ASD	AFR	GO:EXTRINSIC COMPONENT OF PLASMA MEMBRANE
GO_0019897	DEL	-0.0516	0.959	no GWS loci	0.995	geneset_go	PTSD	ALL	GO:EXTRINSIC COMPONENT OF PLASMA MEMBRANE
GO_0019897	DEL	1.16	0.246	full analysis	0.676	geneset_go	BD	ALL	GO:EXTRINSIC COMPONENT OF PLASMA MEMBRANE
GO_0019897	DUP	-1.34	0.182	no GWS loci	0.999	geneset_go	MDD	EUR	GO:EXTRINSIC COMPONENT OF PLASMA MEMBRANE
GO_0019897	DUP	-0.681	0.496	full analysis	0.705	geneset_go	SCZ	EUR	GO:EXTRINSIC COMPONENT OF PLASMA MEMBRANE
GO_0019897	DEL	0.387	0.699	full analysis	0.96	geneset_go	MDD	ASN	GO:EXTRINSIC COMPONENT OF PLASMA MEMBRANE
GO_0019897	DEL	0.98	0.327	full analysis	0.703	geneset_go	ASD	EUR	GO:EXTRINSIC COMPONENT OF PLASMA MEMBRANE
GO_0019897	DUP	1.6	0.11	full analysis	0.474	geneset_go	BD	ALL	GO:EXTRINSIC COMPONENT OF PLASMA MEMBRANE
GO_0019897	DEL	0.396	0.692	no GWS loci	1	geneset_go	ASD	LAT	GO:EXTRINSIC COMPONENT OF PLASMA MEMBRANE
GO_0019897	DUP	0.382	0.702	no GWS loci	0.986	geneset_go	ASD	ALL	GO:EXTRINSIC COMPONENT OF PLASMA MEMBRANE
GO_0019897	DEL	1.21	0.228	full analysis	0.795	geneset_go	MDD	ALL	GO:EXTRINSIC COMPONENT OF PLASMA MEMBRANE
GO_0019897	DEL	2.4	0.0163	full analysis	0.0748	geneset_go	SCZ	EUR	GO:EXTRINSIC COMPONENT OF PLASMA MEMBRANE
GO_0019897	DEL	-2.31	0.0207	no GWS loci	0.37	geneset_go	PTSD	AFR	GO:EXTRINSIC COMPONENT OF PLASMA MEMBRANE
GO_0019897	DEL	0.934	0.35	no GWS loci	0.955	geneset_go	MDD	ALL	GO:EXTRINSIC COMPONENT OF PLASMA MEMBRANE
GO_0019897	DUP	-1.41	0.159	full analysis	0.854	geneset_go	MDD	ALL	GO:EXTRINSIC COMPONENT OF PLASMA MEMBRANE
GO_0019897	DEL	0.0679	0.946	no GWS loci	0.997	geneset_go	SCZ	ASN	GO:EXTRINSIC COMPONENT OF PLASMA MEMBRANE
GO_0019897	DUP	0.00911	0.993	no GWS loci	0.998	geneset_go	PTSD	AFR	GO:EXTRINSIC COMPONENT OF PLASMA MEMBRANE
GO_0019897	DEL	1.73	0.0842	no GWS loci	0.519	geneset_go	SCZ	ALL	GO:EXTRINSIC COMPONENT OF PLASMA MEMBRANE
GO_0019898	DUP	1.19	0.235	no GWS loci	0.717	geneset_go	BD	EUR	GO:EXTRINSIC COMPONENT OF MEMBRANE
GO_0019898	DEL	0.664	0.506	full analysis	1	geneset_go	ASD	LAT	GO:EXTRINSIC COMPONENT OF MEMBRANE
GO_0019898	DUP	-1.27	0.206	no GWS loci	0.958	geneset_go	ASD	LAT	GO:EXTRINSIC COMPONENT OF MEMBRANE
GO_0019898	DUP	-0.0848	0.932	full analysis	0.979	geneset_go	PTSD	AFR	GO:EXTRINSIC COMPONENT OF MEMBRANE
GO_0019898	DUP	0.442	0.659	no GWS loci	0.999	geneset_go	PTSD	EUR	GO:EXTRINSIC COMPONENT OF MEMBRANE
GO_0019898	DEL	-0.108	0.914	no GWS loci	0.994	geneset_go	SCZ	ASN	GO:EXTRINSIC COMPONENT OF MEMBRANE
GO_0019898	DUP	0.215	0.829	full analysis	0.971	geneset_go	ASD	ALL	GO:EXTRINSIC COMPONENT OF MEMBRANE
GO_0019898	DEL	-0.122	0.903	full analysis	0.985	geneset_go	MDD	ASN	GO:EXTRINSIC COMPONENT OF MEMBRANE
GO_0019898	DUP	-0.518	0.604	full analysis	0.992	geneset_go	ASD	LAT	GO:EXTRINSIC COMPONENT OF MEMBRANE
GO_0019898	DUP	-0.411	0.681	full analysis	0.976	geneset_go	MDD	EUR	GO:EXTRINSIC COMPONENT OF MEMBRANE
GO_0019898	DEL	0.424	0.671	no GWS loci	0.91	geneset_go	SCZ	EUR	GO:EXTRINSIC COMPONENT OF MEMBRANE
GO_0019898	DEL	-3.9	9.79e-05	full analysis	0.0391	geneset_go	PTSD	AFR	GO:EXTRINSIC COMPONENT OF MEMBRANE
GO_0019898	DEL	0.0663	0.947	full analysis	0.974	geneset_go	SCZ	EUR	GO:EXTRINSIC COMPONENT OF MEMBRANE
GO_0019898	DEL	0.306	0.76	full analysis	0.859	geneset_go	SCZ	ALL	GO:EXTRINSIC COMPONENT OF MEMBRANE
GO_0019898	DEL	0.904	0.366	full analysis	0.856	geneset_go	MDD	ALL	GO:EXTRINSIC COMPONENT OF MEMBRANE
GO_0019898	DEL	0.23	0.818	full analysis	0.939	geneset_go	ADHD	ALL	GO:EXTRINSIC COMPONENT OF MEMBRANE
GO_0019898	DEL	-2.81	0.005	no GWS loci	0.297	geneset_go	PTSD	AFR	GO:EXTRINSIC COMPONENT OF MEMBRANE
GO_0019898	DEL	0.259	0.796	no GWS loci	1	geneset_go	ASD	LAT	GO:EXTRINSIC COMPONENT OF MEMBRANE
GO_0019898	DEL	-0.563	0.574	full analysis	1	geneset_go	SCZ	ASN	GO:EXTRINSIC COMPONENT OF MEMBRANE
GO_0019898	DEL	0.452	0.651	full analysis	1	geneset_go	ASD	ASN	GO:EXTRINSIC COMPONENT OF MEMBRANE
GO_0019898	DEL	1.26	0.208	no GWS loci	0.737	geneset_go	BD	EUR	GO:EXTRINSIC COMPONENT OF MEMBRANE
GO_0019898	DUP	1.1	0.271	full analysis	0.989	geneset_go	PTSD	EUR	GO:EXTRINSIC COMPONENT OF MEMBRANE
GO_0019898	DEL	1.75	0.0801	full analysis	0.315	geneset_go	ASD	ALL	GO:EXTRINSIC COMPONENT OF MEMBRANE
GO_0019898	DEL	2.01	0.0442	full analysis	0.281	geneset_go	ASD	EUR	GO:EXTRINSIC COMPONENT OF MEMBRANE
GO_0019898	DUP	0.597	0.55	no GWS loci	0.843	geneset_go	SCZ	EUR	GO:EXTRINSIC COMPONENT OF MEMBRANE
GO_0019898	DEL	-0.122	0.903	no GWS loci	0.976	geneset_go	ADHD	EUR	GO:EXTRINSIC COMPONENT OF MEMBRANE
GO_0019898	DUP	1.68	0.0939	full analysis	0.436	geneset_go	BD	EUR	GO:EXTRINSIC COMPONENT OF MEMBRANE
GO_0019898	DEL	0.753	0.452	full analysis	0.784	geneset_go	BD	EUR	GO:EXTRINSIC COMPONENT OF MEMBRANE
GO_0019898	DUP	0.684	0.494	no GWS loci	0.999	geneset_go	ASD	AFR	GO:EXTRINSIC COMPONENT OF MEMBRANE
GO_0019898	DUP	2.73	0.00628	full analysis	0.449	geneset_go	SCZ	ASN	GO:EXTRINSIC COMPONENT OF MEMBRANE
GO_0019898	DUP	1.32	0.188	full analysis	0.423	geneset_go	SCZ	EUR	GO:EXTRINSIC COMPONENT OF MEMBRANE
GO_0019898	DEL	-0.35	0.726	full analysis	0.901	geneset_go	ASD	AFR	GO:EXTRINSIC COMPONENT OF MEMBRANE
GO_0019898	DEL	0.728	0.467	no GWS loci	0.82	geneset_go	SCZ	ALL	GO:EXTRINSIC COMPONENT OF MEMBRANE
GO_0019898	DEL	0.283	0.777	no GWS loci	0.984	geneset_go	MDD	ASN	GO:EXTRINSIC COMPONENT OF MEMBRANE
GO_0019898	DEL	0.988	0.323	no GWS loci	0.895	geneset_go	ASD	ALL	GO:EXTRINSIC COMPONENT OF MEMBRANE
GO_0019898	DUP	1.83	0.068	no GWS loci	0.551	geneset_go	BD	ALL	GO:EXTRINSIC COMPONENT OF MEMBRANE
GO_0019898	DEL	0.815	0.415	full analysis	0.895	geneset_go	PTSD	EUR	GO:EXTRINSIC COMPONENT OF MEMBRANE
GO_0019898	DUP	-1.01	0.312	full analysis	0.87	geneset_go	ADHD	ALL	GO:EXTRINSIC COMPONENT OF MEMBRANE
GO_0019898	DUP	-0.0498	0.96	no GWS loci	0.997	geneset_go	ASD	EUR	GO:EXTRINSIC COMPONENT OF MEMBRANE
GO_0019898	DEL	-0.49	0.624	no GWS loci	0.897	geneset_go	ASD	AFR	GO:EXTRINSIC COMPONENT OF MEMBRANE
GO_0019898	DUP	-1.81	0.0697	no GWS loci	0.746	geneset_go	ASD	ASN	GO:EXTRINSIC COMPONENT OF MEMBRANE
GO_0019898	DEL	0.398	0.691	no GWS loci	0.967	geneset_go	PTSD	EUR	GO:EXTRINSIC COMPONENT OF MEMBRANE
GO_0019898	DUP	-1.11	0.268	no GWS loci	0.816	geneset_go	ADHD	EUR	GO:EXTRINSIC COMPONENT OF MEMBRANE
GO_0019898	DEL	1.13	0.258	full analysis	0.688	geneset_go	BD	ALL	GO:EXTRINSIC COMPONENT OF MEMBRANE
GO_0019898	DUP	0.275	0.783	no GWS loci	0.953	geneset_go	PTSD	AFR	GO:EXTRINSIC COMPONENT OF MEMBRANE
GO_0019898	DUP	-0.697	0.486	no GWS loci	0.994	geneset_go	MDD	ALL	GO:EXTRINSIC COMPONENT OF MEMBRANE
GO_0019898	DUP	0.246	0.805	no GWS loci	0.987	geneset_go	ASD	ALL	GO:EXTRINSIC COMPONENT OF MEMBRANE
GO_0019898	DUP	0.478	0.633	full analysis	0.997	geneset_go	ASD	AFR	GO:EXTRINSIC COMPONENT OF MEMBRANE
GO_0019898	DUP	1.66	0.0971	full analysis	0.292	geneset_go	SCZ	ALL	GO:EXTRINSIC COMPONENT OF MEMBRANE
GO_0019898	DEL	1.32	0.188	full analysis	0.741	geneset_go	MDD	EUR	GO:EXTRINSIC COMPONENT OF MEMBRANE
GO_0019898	DUP	-1.68	0.0925	full analysis	0.805	geneset_go	ASD	ASN	GO:EXTRINSIC COMPONENT OF MEMBRANE
GO_0019898	DEL	0.39	0.697	no GWS loci	1	geneset_go	ASD	ASN	GO:EXTRINSIC COMPONENT OF MEMBRANE
GO_0019898	DUP	-1.03	0.302	no GWS loci	0.779	geneset_go	ADHD	ALL	GO:EXTRINSIC COMPONENT OF MEMBRANE
GO_0019898	DUP	2.26	0.0236	no GWS loci	0.875	geneset_go	SCZ	ASN	GO:EXTRINSIC COMPONENT OF MEMBRANE
GO_0019898	DUP	-1.11	0.266	no GWS loci	0.967	geneset_go	MDD	ASN	GO:EXTRINSIC COMPONENT OF MEMBRANE
GO_0019898	DUP	2.42	0.0156	full analysis	0.228	geneset_go	BD	ALL	GO:EXTRINSIC COMPONENT OF MEMBRANE
GO_0019898	DUP	0.88	0.379	no GWS loci	0.737	geneset_go	SCZ	ALL	GO:EXTRINSIC COMPONENT OF MEMBRANE
GO_0019898	DEL	-0.474	0.636	full analysis	0.942	geneset_go	PTSD	ALL	GO:EXTRINSIC COMPONENT OF MEMBRANE
GO_0019898	DUP	-0.449	0.654	full analysis	0.955	geneset_go	MDD	ALL	GO:EXTRINSIC COMPONENT OF MEMBRANE
GO_0019898	DUP	-0.244	0.807	full analysis	0.982	geneset_go	ASD	EUR	GO:EXTRINSIC COMPONENT OF MEMBRANE
GO_0019898	DEL	0.76	0.447	no GWS loci	0.983	geneset_go	ASD	EUR	GO:EXTRINSIC COMPONENT OF MEMBRANE
GO_0019898	DUP	0.0989	0.921	no GWS loci	0.988	geneset_go	PTSD	ALL	GO:EXTRINSIC COMPONENT OF MEMBRANE
GO_0019898	DEL	-0.332	0.74	full analysis	0.91	geneset_go	ADHD	EUR	GO:EXTRINSIC COMPONENT OF MEMBRANE
GO_0019898	DUP	-0.71	0.477	no GWS loci	0.999	geneset_go	MDD	EUR	GO:EXTRINSIC COMPONENT OF MEMBRANE
GO_0019898	DEL	0.773	0.439	no GWS loci	0.96	geneset_go	MDD	ALL	GO:EXTRINSIC COMPONENT OF MEMBRANE
GO_0019898	DUP	0.754	0.451	full analysis	0.894	geneset_go	PTSD	ALL	GO:EXTRINSIC COMPONENT OF MEMBRANE
GO_0019898	DEL	1.09	0.276	no GWS loci	0.923	geneset_go	MDD	EUR	GO:EXTRINSIC COMPONENT OF MEMBRANE
GO_0019898	DEL	1.45	0.148	no GWS loci	0.723	geneset_go	BD	ALL	GO:EXTRINSIC COMPONENT OF MEMBRANE
GO_0019898	DUP	-1.27	0.206	full analysis	0.824	geneset_go	MDD	ASN	GO:EXTRINSIC COMPONENT OF MEMBRANE
GO_0019898	DEL	-0.235	0.815	no GWS loci	0.98	geneset_go	PTSD	ALL	GO:EXTRINSIC COMPONENT OF MEMBRANE
GO_0019898	DEL	-0.239	0.811	no GWS loci	0.966	geneset_go	ADHD	ALL	GO:EXTRINSIC COMPONENT OF MEMBRANE
GO_0019898	DUP	-1.12	0.264	full analysis	0.889	geneset_go	ADHD	EUR	GO:EXTRINSIC COMPONENT OF MEMBRANE
GO_0019902	DEL	-0.606	0.545	full analysis	1	geneset_go	SCZ	ASN	GO:PHOSPHATASE BINDING
GO_0019902	DUP	0.419	0.675	no GWS loci	0.999	geneset_go	ASD	AFR	GO:PHOSPHATASE BINDING
GO_0019902	DUP	-0.765	0.444	full analysis	0.922	geneset_go	MDD	ASN	GO:PHOSPHATASE BINDING
GO_0019902	DUP	-0.234	0.815	full analysis	0.978	geneset_go	ADHD	EUR	GO:PHOSPHATASE BINDING
GO_0019902	DUP	-0.134	0.893	full analysis	0.988	geneset_go	ADHD	ALL	GO:PHOSPHATASE BINDING
GO_0019902	DEL	1.49	0.136	full analysis	1	geneset_go	ASD	LAT	GO:PHOSPHATASE BINDING
GO_0019902	DUP	-2.36	0.0181	full analysis	0.788	geneset_go	PTSD	ALL	GO:PHOSPHATASE BINDING
GO_0019902	DUP	2.66	0.00785	full analysis	0.0577	geneset_go	SCZ	ALL	GO:PHOSPHATASE BINDING
GO_0019902	DUP	2.25	0.0247	full analysis	0.131	geneset_go	SCZ	EUR	GO:PHOSPHATASE BINDING
GO_0019902	DEL	-1.35	0.179	full analysis	0.748	geneset_go	ASD	AFR	GO:PHOSPHATASE BINDING
GO_0019902	DUP	-1.86	0.0628	no GWS loci	0.444	geneset_go	PTSD	AFR	GO:PHOSPHATASE BINDING
GO_0019902	DEL	-1.16	0.246	no GWS loci	0.728	geneset_go	PTSD	AFR	GO:PHOSPHATASE BINDING
GO_0019902	DUP	-0.0463	0.963	no GWS loci	0.988	geneset_go	ADHD	ALL	GO:PHOSPHATASE BINDING
GO_0019902	DUP	-0.681	0.496	no GWS loci	0.865	geneset_go	BD	EUR	GO:PHOSPHATASE BINDING
GO_0019902	DEL	-1.01	0.313	full analysis	0.737	geneset_go	BD	ALL	GO:PHOSPHATASE BINDING
GO_0019902	DEL	-1.83	0.0665	full analysis	0.468	geneset_go	ADHD	EUR	GO:PHOSPHATASE BINDING
GO_0019902	DEL	-1.37	0.17	no GWS loci	0.672	geneset_go	ASD	AFR	GO:PHOSPHATASE BINDING
GO_0019902	DUP	0.673	0.501	full analysis	0.798	geneset_go	BD	ALL	GO:PHOSPHATASE BINDING
GO_0019902	DUP	-0.763	0.445	no GWS loci	0.841	geneset_go	BD	ALL	GO:PHOSPHATASE BINDING
GO_0019902	DEL	0.144	0.885	no GWS loci	0.984	geneset_go	BD	ALL	GO:PHOSPHATASE BINDING
GO_0019902	DEL	-0.602	0.547	full analysis	0.937	geneset_go	MDD	ASN	GO:PHOSPHATASE BINDING
GO_0019902	DUP	-1.63	0.102	no GWS loci	0.999	geneset_go	PTSD	EUR	GO:PHOSPHATASE BINDING
GO_0019902	DEL	-0.421	0.674	no GWS loci	0.967	geneset_go	PTSD	EUR	GO:PHOSPHATASE BINDING
GO_0019902	DEL	-0.904	0.366	full analysis	0.74	geneset_go	BD	EUR	GO:PHOSPHATASE BINDING
GO_0019902	DEL	-0.849	0.396	no GWS loci	0.95	geneset_go	SCZ	ASN	GO:PHOSPHATASE BINDING
GO_0019902	DUP	-0.763	0.445	no GWS loci	0.986	geneset_go	MDD	ASN	GO:PHOSPHATASE BINDING
GO_0019902	DEL	0.251	0.802	no GWS loci	1	geneset_go	ASD	ASN	GO:PHOSPHATASE BINDING
GO_0019902	DEL	-0.464	0.643	full analysis	0.782	geneset_go	SCZ	EUR	GO:PHOSPHATASE BINDING
GO_0019902	DEL	-0.28	0.779	full analysis	0.961	geneset_go	MDD	ALL	GO:PHOSPHATASE BINDING
GO_0019902	DUP	0.927	0.354	no GWS loci	0.986	geneset_go	ASD	ALL	GO:PHOSPHATASE BINDING
GO_0019902	DUP	1.67	0.0958	full analysis	0.698	geneset_go	ASD	ALL	GO:PHOSPHATASE BINDING
GO_0019902	DEL	1.52	0.129	full analysis	0.409	geneset_go	ASD	ALL	GO:PHOSPHATASE BINDING
GO_0019902	DEL	-0.0178	0.986	full analysis	0.995	geneset_go	PTSD	EUR	GO:PHOSPHATASE BINDING
GO_0019902	DEL	-1.09	0.276	full analysis	0.475	geneset_go	SCZ	ALL	GO:PHOSPHATASE BINDING
GO_0019902	DUP	0.315	0.753	no GWS loci	0.994	geneset_go	ASD	EUR	GO:PHOSPHATASE BINDING
GO_0019902	DUP	-0.198	0.843	no GWS loci	0.98	geneset_go	ADHD	EUR	GO:PHOSPHATASE BINDING
GO_0019902	DUP	0.718	0.473	full analysis	0.781	geneset_go	BD	EUR	GO:PHOSPHATASE BINDING
GO_0019902	DEL	0.668	0.504	full analysis	0.973	geneset_go	ASD	ASN	GO:PHOSPHATASE BINDING
GO_0019902	DEL	-0.274	0.784	no GWS loci	0.988	geneset_go	MDD	EUR	GO:PHOSPHATASE BINDING
GO_0019902	DEL	-0.264	0.792	no GWS loci	0.954	geneset_go	SCZ	ALL	GO:PHOSPHATASE BINDING
GO_0019902	DUP	-0.298	0.766	no GWS loci	0.92	geneset_go	SCZ	ALL	GO:PHOSPHATASE BINDING
GO_0019902	DUP	1.02	0.308	full analysis	0.911	geneset_go	MDD	ALL	GO:PHOSPHATASE BINDING
GO_0019902	DEL	-0.415	0.678	no GWS loci	0.982	geneset_go	MDD	ALL	GO:PHOSPHATASE BINDING
GO_0019902	DUP	1.32	0.186	full analysis	0.873	geneset_go	ASD	EUR	GO:PHOSPHATASE BINDING
GO_0019902	DUP	-2.31	0.0206	full analysis	0.989	geneset_go	PTSD	EUR	GO:PHOSPHATASE BINDING
GO_0019902	DUP	-1.34	0.179	no GWS loci	0.942	geneset_go	ASD	LAT	GO:PHOSPHATASE BINDING
GO_0019902	DEL	-1.42	0.157	full analysis	0.653	geneset_go	PTSD	AFR	GO:PHOSPHATASE BINDING
GO_0019902	DEL	-1.31	0.189	no GWS loci	0.765	geneset_go	ADHD	ALL	GO:PHOSPHATASE BINDING
GO_0019902	DEL	0.444	0.657	no GWS loci	0.909	geneset_go	SCZ	EUR	GO:PHOSPHATASE BINDING
GO_0019902	DUP	-0.88	0.379	full analysis	0.972	geneset_go	ASD	LAT	GO:PHOSPHATASE BINDING
GO_0019902	DUP	-1.14	0.254	full analysis	0.657	geneset_go	PTSD	AFR	GO:PHOSPHATASE BINDING
GO_0019902	DEL	-1.76	0.079	no GWS loci	0.82	geneset_go	ASD	ALL	GO:PHOSPHATASE BINDING
GO_0019902	DEL	-1.05	0.293	no GWS loci	0.787	geneset_go	ADHD	EUR	GO:PHOSPHATASE BINDING
GO_0019902	DUP	0.604	0.546	no GWS loci	0.994	geneset_go	MDD	ALL	GO:PHOSPHATASE BINDING
GO_0019902	DEL	-2.11	0.0346	no GWS loci	0.955	geneset_go	ASD	EUR	GO:PHOSPHATASE BINDING
GO_0019902	DUP	0.457	0.647	full analysis	0.997	geneset_go	ASD	AFR	GO:PHOSPHATASE BINDING
GO_0019902	DEL	1.28	0.2	no GWS loci	1	geneset_go	ASD	LAT	GO:PHOSPHATASE BINDING
GO_0019902	DEL	0.0642	0.949	no GWS loci	0.993	geneset_go	BD	EUR	GO:PHOSPHATASE BINDING
GO_0019902	DEL	0.0825	0.934	full analysis	0.991	geneset_go	PTSD	ALL	GO:PHOSPHATASE BINDING
GO_0019902	DUP	0.137	0.891	full analysis	1	geneset_go	ASD	ASN	GO:PHOSPHATASE BINDING
GO_0019902	DUP	0.415	0.678	no GWS loci	0.923	geneset_go	ASD	ASN	GO:PHOSPHATASE BINDING
GO_0019902	DEL	-0.0503	0.96	full analysis	0.991	geneset_go	MDD	EUR	GO:PHOSPHATASE BINDING
GO_0019902	DUP	0.575	0.565	no GWS loci	0.97	geneset_go	SCZ	ASN	GO:PHOSPHATASE BINDING
GO_0019902	DUP	-2.07	0.0386	no GWS loci	0.95	geneset_go	PTSD	ALL	GO:PHOSPHATASE BINDING
GO_0019902	DEL	-1.66	0.0972	full analysis	0.513	geneset_go	ADHD	ALL	GO:PHOSPHATASE BINDING
GO_0019902	DUP	0.694	0.488	no GWS loci	0.999	geneset_go	MDD	EUR	GO:PHOSPHATASE BINDING
GO_0019902	DEL	-0.0816	0.935	no GWS loci	0.993	geneset_go	PTSD	ALL	GO:PHOSPHATASE BINDING
GO_0019902	DEL	-0.113	0.91	no GWS loci	0.999	geneset_go	MDD	ASN	GO:PHOSPHATASE BINDING
GO_0019902	DUP	1.34	0.181	full analysis	0.768	geneset_go	SCZ	ASN	GO:PHOSPHATASE BINDING
GO_0019902	DUP	1.01	0.314	full analysis	0.915	geneset_go	MDD	EUR	GO:PHOSPHATASE BINDING
GO_0019902	DUP	-0.973	0.331	no GWS loci	0.716	geneset_go	SCZ	EUR	GO:PHOSPHATASE BINDING
GO_0019902	DEL	1.05	0.293	full analysis	0.678	geneset_go	ASD	EUR	GO:PHOSPHATASE BINDING
