## Supplementary material for "Psychiatric disorders converge on common pathways but diverge in cellular context, spatial distribution, and directionality of genetic effects": Table S1-S14 (part 18 of 29)

### Sheet: S3_metaanalysis_geneset_result (continued)
Table S3. Meta-analysis gene set summary statistics
GO_0050796	DEL	0.244	0.807	no GWS loci	0.966	geneset_go	ADHD	ALL	GO:REGULATION OF INSULIN SECRETION
GO_0050796	DEL	0.521	0.602	no GWS loci	0.906	geneset_go	ADHD	EUR	GO:REGULATION OF INSULIN SECRETION
GO_0050796	DEL	1.02	0.31	no GWS loci	1	geneset_go	ASD	ASN	GO:REGULATION OF INSULIN SECRETION
GO_0050796	DEL	-0.925	0.355	no GWS loci	0.946	geneset_go	MDD	ASN	GO:REGULATION OF INSULIN SECRETION
GO_0050796	DEL	-0.126	0.899	no GWS loci	0.979	geneset_go	SCZ	EUR	GO:REGULATION OF INSULIN SECRETION
GO_0050796	DUP	0.133	0.894	full analysis	0.967	geneset_go	BD	EUR	GO:REGULATION OF INSULIN SECRETION
GO_0050803	DUP	-1.63	0.104	no GWS loci	0.999	geneset_go	MDD	EUR	GO:REGULATION OF SYNAPSE STRUCTURE OR ACTIVITY
GO_0050803	DUP	-1.14	0.252	no GWS loci	0.656	geneset_go	SCZ	ALL	GO:REGULATION OF SYNAPSE STRUCTURE OR ACTIVITY
GO_0050803	DUP	0.608	0.543	no GWS loci	0.994	geneset_go	ASD	EUR	GO:REGULATION OF SYNAPSE STRUCTURE OR ACTIVITY
GO_0050803	DEL	2.22	0.0261	no GWS loci	0.955	geneset_go	ASD	EUR	GO:REGULATION OF SYNAPSE STRUCTURE OR ACTIVITY
GO_0050803	DEL	1.85	0.0648	no GWS loci	0.465	geneset_go	SCZ	EUR	GO:REGULATION OF SYNAPSE STRUCTURE OR ACTIVITY
GO_0050803	DUP	-1.51	0.131	no GWS loci	0.618	geneset_go	BD	EUR	GO:REGULATION OF SYNAPSE STRUCTURE OR ACTIVITY
GO_0050803	DUP	2.99	0.00275	full analysis	0.422	geneset_go	MDD	ASN	GO:REGULATION OF SYNAPSE STRUCTURE OR ACTIVITY
GO_0050803	DEL	0.632	0.527	no GWS loci	0.866	geneset_go	BD	EUR	GO:REGULATION OF SYNAPSE STRUCTURE OR ACTIVITY
GO_0050803	DUP	-0.213	0.831	no GWS loci	0.989	geneset_go	ASD	ALL	GO:REGULATION OF SYNAPSE STRUCTURE OR ACTIVITY
GO_0050803	DEL	-0.271	0.786	full analysis	0.959	geneset_go	MDD	EUR	GO:REGULATION OF SYNAPSE STRUCTURE OR ACTIVITY
GO_0050803	DEL	1.31	0.189	no GWS loci	0.644	geneset_go	SCZ	ALL	GO:REGULATION OF SYNAPSE STRUCTURE OR ACTIVITY
GO_0050803	DUP	0.658	0.511	full analysis	0.914	geneset_go	SCZ	ASN	GO:REGULATION OF SYNAPSE STRUCTURE OR ACTIVITY
GO_0050803	DUP	-1.3	0.195	no GWS loci	0.999	geneset_go	ASD	AFR	GO:REGULATION OF SYNAPSE STRUCTURE OR ACTIVITY
GO_0050803	DUP	0.543	0.587	full analysis	0.955	geneset_go	MDD	ALL	GO:REGULATION OF SYNAPSE STRUCTURE OR ACTIVITY
GO_0050803	DEL	4.59	4.41e-06	full analysis	0.000201	geneset_go	SCZ	EUR	GO:REGULATION OF SYNAPSE STRUCTURE OR ACTIVITY
GO_0050803	DEL	2.09	0.0366	no GWS loci	0.701	geneset_go	ASD	ALL	GO:REGULATION OF SYNAPSE STRUCTURE OR ACTIVITY
GO_0050803	DEL	0.644	0.519	no GWS loci	0.964	geneset_go	PTSD	EUR	GO:REGULATION OF SYNAPSE STRUCTURE OR ACTIVITY
GO_0050803	DUP	-0.831	0.406	no GWS loci	1	geneset_go	ASD	LAT	GO:REGULATION OF SYNAPSE STRUCTURE OR ACTIVITY
GO_0050803	DUP	1.45	0.148	no GWS loci	0.964	geneset_go	MDD	ASN	GO:REGULATION OF SYNAPSE STRUCTURE OR ACTIVITY
GO_0050803	DUP	-0.961	0.336	no GWS loci	0.95	geneset_go	PTSD	ALL	GO:REGULATION OF SYNAPSE STRUCTURE OR ACTIVITY
GO_0050803	DUP	-2.05	0.0403	full analysis	0.173	geneset_go	SCZ	ALL	GO:REGULATION OF SYNAPSE STRUCTURE OR ACTIVITY
GO_0050803	DUP	-0.647	0.517	no GWS loci	0.898	geneset_go	ADHD	EUR	GO:REGULATION OF SYNAPSE STRUCTURE OR ACTIVITY
GO_0050803	DEL	4.5	6.91e-06	full analysis	0.000233	geneset_go	SCZ	ALL	GO:REGULATION OF SYNAPSE STRUCTURE OR ACTIVITY
GO_0050803	DEL	-1.26	0.206	no GWS loci	0.896	geneset_go	MDD	EUR	GO:REGULATION OF SYNAPSE STRUCTURE OR ACTIVITY
GO_0050803	DUP	-1.7	0.0882	no GWS loci	0.464	geneset_go	SCZ	EUR	GO:REGULATION OF SYNAPSE STRUCTURE OR ACTIVITY
GO_0050803	DEL	1.19	0.234	full analysis	1	geneset_go	SCZ	ASN	GO:REGULATION OF SYNAPSE STRUCTURE OR ACTIVITY
GO_0050803	DUP	-0.615	0.539	no GWS loci	0.999	geneset_go	PTSD	EUR	GO:REGULATION OF SYNAPSE STRUCTURE OR ACTIVITY
GO_0050803	DEL	-0.326	0.745	full analysis	0.952	geneset_go	MDD	ALL	GO:REGULATION OF SYNAPSE STRUCTURE OR ACTIVITY
GO_0050803	DEL	0.308	0.758	full analysis	1	geneset_go	ASD	LAT	GO:REGULATION OF SYNAPSE STRUCTURE OR ACTIVITY
GO_0050803	DUP	0.689	0.491	full analysis	0.97	geneset_go	ASD	EUR	GO:REGULATION OF SYNAPSE STRUCTURE OR ACTIVITY
GO_0050803	DUP	-2.16	0.031	full analysis	0.151	geneset_go	SCZ	EUR	GO:REGULATION OF SYNAPSE STRUCTURE OR ACTIVITY
GO_0050803	DEL	3.26	0.00111	full analysis	0.0426	geneset_go	ASD	EUR	GO:REGULATION OF SYNAPSE STRUCTURE OR ACTIVITY
GO_0050803	DEL	2.69	0.00721	full analysis	0.853	geneset_go	ASD	ASN	GO:REGULATION OF SYNAPSE STRUCTURE OR ACTIVITY
GO_0050803	DEL	-0.606	0.545	no GWS loci	1	geneset_go	ASD	LAT	GO:REGULATION OF SYNAPSE STRUCTURE OR ACTIVITY
GO_0050803	DUP	-1.32	0.188	full analysis	0.997	geneset_go	ASD	AFR	GO:REGULATION OF SYNAPSE STRUCTURE OR ACTIVITY
GO_0050803	DEL	0.0778	0.938	no GWS loci	0.982	geneset_go	ADHD	EUR	GO:REGULATION OF SYNAPSE STRUCTURE OR ACTIVITY
GO_0050803	DEL	-1.17	0.241	no GWS loci	0.946	geneset_go	MDD	ASN	GO:REGULATION OF SYNAPSE STRUCTURE OR ACTIVITY
GO_0050803	DUP	-1.38	0.168	no GWS loci	0.994	geneset_go	MDD	ALL	GO:REGULATION OF SYNAPSE STRUCTURE OR ACTIVITY
GO_0050803	DEL	-1.41	0.158	no GWS loci	0.897	geneset_go	MDD	ALL	GO:REGULATION OF SYNAPSE STRUCTURE OR ACTIVITY
GO_0050803	DEL	1.24	0.217	full analysis	0.757	geneset_go	PTSD	ALL	GO:REGULATION OF SYNAPSE STRUCTURE OR ACTIVITY
GO_0050803	DUP	-1.49	0.136	no GWS loci	0.641	geneset_go	BD	ALL	GO:REGULATION OF SYNAPSE STRUCTURE OR ACTIVITY
GO_0050803	DEL	0.739	0.46	no GWS loci	0.874	geneset_go	BD	ALL	GO:REGULATION OF SYNAPSE STRUCTURE OR ACTIVITY
GO_0050803	DUP	-0.744	0.457	full analysis	0.769	geneset_go	BD	EUR	GO:REGULATION OF SYNAPSE STRUCTURE OR ACTIVITY
GO_0050803	DEL	-0.203	0.839	no GWS loci	0.983	geneset_go	PTSD	ALL	GO:REGULATION OF SYNAPSE STRUCTURE OR ACTIVITY
GO_0050803	DUP	-1.86	0.0626	no GWS loci	0.746	geneset_go	ASD	ASN	GO:REGULATION OF SYNAPSE STRUCTURE OR ACTIVITY
GO_0050803	DEL	3.98	6.93e-05	full analysis	0.00436	geneset_go	ASD	ALL	GO:REGULATION OF SYNAPSE STRUCTURE OR ACTIVITY
GO_0050803	DUP	-1.08	0.28	full analysis	0.84	geneset_go	PTSD	ALL	GO:REGULATION OF SYNAPSE STRUCTURE OR ACTIVITY
GO_0050803	DEL	0.369	0.712	no GWS loci	0.982	geneset_go	SCZ	ASN	GO:REGULATION OF SYNAPSE STRUCTURE OR ACTIVITY
GO_0050803	DUP	-0.137	0.891	full analysis	0.974	geneset_go	PTSD	AFR	GO:REGULATION OF SYNAPSE STRUCTURE OR ACTIVITY
GO_0050803	DUP	0.753	0.452	no GWS loci	0.97	geneset_go	SCZ	ASN	GO:REGULATION OF SYNAPSE STRUCTURE OR ACTIVITY
GO_0050803	DUP	-0.791	0.429	full analysis	0.989	geneset_go	PTSD	EUR	GO:REGULATION OF SYNAPSE STRUCTURE OR ACTIVITY
GO_0050803	DEL	1.88	0.0596	full analysis	0.455	geneset_go	ADHD	EUR	GO:REGULATION OF SYNAPSE STRUCTURE OR ACTIVITY
GO_0050803	DEL	1.55	0.12	full analysis	0.746	geneset_go	PTSD	EUR	GO:REGULATION OF SYNAPSE STRUCTURE OR ACTIVITY
GO_0050803	DEL	0.443	0.658	full analysis	0.901	geneset_go	ASD	AFR	GO:REGULATION OF SYNAPSE STRUCTURE OR ACTIVITY
GO_0050803	DEL	-0.422	0.673	full analysis	0.918	geneset_go	PTSD	AFR	GO:REGULATION OF SYNAPSE STRUCTURE OR ACTIVITY
GO_0050803	DUP	-1.1	0.273	full analysis	0.972	geneset_go	ASD	LAT	GO:REGULATION OF SYNAPSE STRUCTURE OR ACTIVITY
GO_0050803	DUP	0.0135	0.989	full analysis	0.997	geneset_go	MDD	EUR	GO:REGULATION OF SYNAPSE STRUCTURE OR ACTIVITY
GO_0050803	DEL	-0.477	0.634	full analysis	0.95	geneset_go	MDD	ASN	GO:REGULATION OF SYNAPSE STRUCTURE OR ACTIVITY
GO_0050803	DUP	-0.308	0.758	no GWS loci	0.958	geneset_go	ADHD	ALL	GO:REGULATION OF SYNAPSE STRUCTURE OR ACTIVITY
GO_0050803	DUP	-0.929	0.353	full analysis	0.889	geneset_go	ADHD	EUR	GO:REGULATION OF SYNAPSE STRUCTURE OR ACTIVITY
GO_0050803	DEL	NA	NA	no GWS loci	NA	geneset_go	ASD	AFR	GO:REGULATION OF SYNAPSE STRUCTURE OR ACTIVITY
GO_0050803	DEL	-0.464	0.643	full analysis	0.897	geneset_go	BD	ALL	GO:REGULATION OF SYNAPSE STRUCTURE OR ACTIVITY
GO_0050803	DUP	0.196	0.845	full analysis	0.973	geneset_go	ASD	ALL	GO:REGULATION OF SYNAPSE STRUCTURE OR ACTIVITY
GO_0050803	DUP	-1.87	0.061	full analysis	0.805	geneset_go	ASD	ASN	GO:REGULATION OF SYNAPSE STRUCTURE OR ACTIVITY
GO_0050803	DUP	-0.478	0.633	full analysis	0.865	geneset_go	BD	ALL	GO:REGULATION OF SYNAPSE STRUCTURE OR ACTIVITY
GO_0050803	DEL	-0.352	0.725	full analysis	0.911	geneset_go	BD	EUR	GO:REGULATION OF SYNAPSE STRUCTURE OR ACTIVITY
GO_0050803	DEL	-1.61	0.107	no GWS loci	0.576	geneset_go	PTSD	AFR	GO:REGULATION OF SYNAPSE STRUCTURE OR ACTIVITY
GO_0050803	DEL	1.67	0.095	no GWS loci	1	geneset_go	ASD	ASN	GO:REGULATION OF SYNAPSE STRUCTURE OR ACTIVITY
GO_0050803	DUP	-0.614	0.539	full analysis	0.946	geneset_go	ADHD	ALL	GO:REGULATION OF SYNAPSE STRUCTURE OR ACTIVITY
GO_0050803	DUP	0.0506	0.96	no GWS loci	0.985	geneset_go	PTSD	AFR	GO:REGULATION OF SYNAPSE STRUCTURE OR ACTIVITY
GO_0050803	DEL	0.383	0.701	no GWS loci	0.936	geneset_go	ADHD	ALL	GO:REGULATION OF SYNAPSE STRUCTURE OR ACTIVITY
GO_0050803	DEL	2.32	0.0204	full analysis	0.34	geneset_go	ADHD	ALL	GO:REGULATION OF SYNAPSE STRUCTURE OR ACTIVITY
GO_0050804	DEL	5.66	1.48e-08	full analysis	7.27e-06	geneset_go	ASD	EUR	GO:MODULATION OF CHEMICAL SYNAPTIC TRANSMISSION
GO_0050804	DUP	1.07	0.284	full analysis	0.915	geneset_go	MDD	EUR	GO:MODULATION OF CHEMICAL SYNAPTIC TRANSMISSION
GO_0050804	DEL	0.812	0.417	no GWS loci	1	geneset_go	ASD	LAT	GO:MODULATION OF CHEMICAL SYNAPTIC TRANSMISSION
GO_0050804	DUP	-0.388	0.698	no GWS loci	0.963	geneset_go	PTSD	ALL	GO:MODULATION OF CHEMICAL SYNAPTIC TRANSMISSION
GO_0050804	DUP	1.9	0.0575	full analysis	0.67	geneset_go	MDD	ASN	GO:MODULATION OF CHEMICAL SYNAPTIC TRANSMISSION
GO_0050804	DEL	0.385	0.7	full analysis	0.951	geneset_go	MDD	EUR	GO:MODULATION OF CHEMICAL SYNAPTIC TRANSMISSION
GO_0050804	DEL	2.99	0.00278	no GWS loci	0.604	geneset_go	ASD	EUR	GO:MODULATION OF CHEMICAL SYNAPTIC TRANSMISSION
GO_0050804	DEL	3.56	0.000372	no GWS loci	0.114	geneset_go	ASD	ALL	GO:MODULATION OF CHEMICAL SYNAPTIC TRANSMISSION
GO_0050804	DUP	-0.523	0.601	full analysis	0.865	geneset_go	PTSD	AFR	GO:MODULATION OF CHEMICAL SYNAPTIC TRANSMISSION
GO_0050804	DUP	-0.697	0.486	full analysis	0.701	geneset_go	SCZ	ALL	GO:MODULATION OF CHEMICAL SYNAPTIC TRANSMISSION
GO_0050804	DEL	0.368	0.713	full analysis	0.948	geneset_go	MDD	ALL	GO:MODULATION OF CHEMICAL SYNAPTIC TRANSMISSION
GO_0050804	DUP	0.493	0.622	no GWS loci	1	geneset_go	ASD	LAT	GO:MODULATION OF CHEMICAL SYNAPTIC TRANSMISSION
GO_0050804	DEL	0.198	0.843	no GWS loci	0.921	geneset_go	ASD	AFR	GO:MODULATION OF CHEMICAL SYNAPTIC TRANSMISSION
GO_0050804	DUP	0.609	0.542	full analysis	0.97	geneset_go	ASD	EUR	GO:MODULATION OF CHEMICAL SYNAPTIC TRANSMISSION
GO_0050804	DUP	1.83	0.067	full analysis	0.376	geneset_go	BD	EUR	GO:MODULATION OF CHEMICAL SYNAPTIC TRANSMISSION
GO_0050804	DEL	1.13	0.258	no GWS loci	0.95	geneset_go	SCZ	ASN	GO:MODULATION OF CHEMICAL SYNAPTIC TRANSMISSION
GO_0050804	DUP	0.584	0.559	full analysis	0.987	geneset_go	ASD	LAT	GO:MODULATION OF CHEMICAL SYNAPTIC TRANSMISSION
GO_0050804	DEL	-1.52	0.128	full analysis	0.635	geneset_go	PTSD	AFR	GO:MODULATION OF CHEMICAL SYNAPTIC TRANSMISSION
GO_0050804	DEL	-0.56	0.576	no GWS loci	0.982	geneset_go	MDD	EUR	GO:MODULATION OF CHEMICAL SYNAPTIC TRANSMISSION
GO_0050804	DEL	2.07	0.0387	full analysis	1	geneset_go	SCZ	ASN	GO:MODULATION OF CHEMICAL SYNAPTIC TRANSMISSION
GO_0050804	DUP	-1.15	0.248	no GWS loci	0.652	geneset_go	SCZ	ALL	GO:MODULATION OF CHEMICAL SYNAPTIC TRANSMISSION
GO_0050804	DEL	0.111	0.912	no GWS loci	0.981	geneset_go	SCZ	ALL	GO:MODULATION OF CHEMICAL SYNAPTIC TRANSMISSION
GO_0050804	DUP	1.27	0.204	full analysis	0.877	geneset_go	MDD	ALL	GO:MODULATION OF CHEMICAL SYNAPTIC TRANSMISSION
GO_0050804	DEL	0.128	0.898	no GWS loci	0.994	geneset_go	PTSD	EUR	GO:MODULATION OF CHEMICAL SYNAPTIC TRANSMISSION
GO_0050804	DEL	-1.28	0.199	no GWS loci	0.792	geneset_go	PTSD	ALL	GO:MODULATION OF CHEMICAL SYNAPTIC TRANSMISSION
GO_0050804	DUP	0.621	0.534	no GWS loci	0.986	geneset_go	ASD	ALL	GO:MODULATION OF CHEMICAL SYNAPTIC TRANSMISSION
GO_0050804	DUP	0.541	0.589	no GWS loci	0.996	geneset_go	MDD	ASN	GO:MODULATION OF CHEMICAL SYNAPTIC TRANSMISSION
GO_0050804	DEL	1.37	0.17	full analysis	1	geneset_go	ASD	LAT	GO:MODULATION OF CHEMICAL SYNAPTIC TRANSMISSION
GO_0050804	DEL	0.529	0.597	no GWS loci	0.957	geneset_go	MDD	ASN	GO:MODULATION OF CHEMICAL SYNAPTIC TRANSMISSION
GO_0050804	DUP	-1.66	0.0972	no GWS loci	0.746	geneset_go	ASD	ASN	GO:MODULATION OF CHEMICAL SYNAPTIC TRANSMISSION
GO_0050804	DUP	0.624	0.532	no GWS loci	0.994	geneset_go	ASD	EUR	GO:MODULATION OF CHEMICAL SYNAPTIC TRANSMISSION
GO_0050804	DEL	-0.17	0.865	no GWS loci	0.971	geneset_go	SCZ	EUR	GO:MODULATION OF CHEMICAL SYNAPTIC TRANSMISSION
GO_0050804	DEL	-2.03	0.0422	no GWS loci	0.566	geneset_go	BD	EUR	GO:MODULATION OF CHEMICAL SYNAPTIC TRANSMISSION
GO_0050804	DUP	-1.19	0.233	no GWS loci	0.63	geneset_go	SCZ	EUR	GO:MODULATION OF CHEMICAL SYNAPTIC TRANSMISSION
GO_0050804	DEL	6.65	2.89e-11	full analysis	1.42e-08	geneset_go	ASD	ALL	GO:MODULATION OF CHEMICAL SYNAPTIC TRANSMISSION
GO_0050804	DEL	-0.123	0.902	full analysis	0.985	geneset_go	MDD	ASN	GO:MODULATION OF CHEMICAL SYNAPTIC TRANSMISSION
GO_0050804	DUP	0.98	0.327	no GWS loci	0.784	geneset_go	BD	EUR	GO:MODULATION OF CHEMICAL SYNAPTIC TRANSMISSION
GO_0050804	DUP	0.745	0.456	no GWS loci	0.999	geneset_go	MDD	EUR	GO:MODULATION OF CHEMICAL SYNAPTIC TRANSMISSION
GO_0050804	DUP	0.717	0.474	no GWS loci	0.994	geneset_go	MDD	ALL	GO:MODULATION OF CHEMICAL SYNAPTIC TRANSMISSION
GO_0050804	DUP	-0.403	0.687	full analysis	0.829	geneset_go	SCZ	EUR	GO:MODULATION OF CHEMICAL SYNAPTIC TRANSMISSION
GO_0050804	DUP	0.28	0.78	no GWS loci	0.976	geneset_go	SCZ	ASN	GO:MODULATION OF CHEMICAL SYNAPTIC TRANSMISSION
GO_0050804	DEL	1.6	0.109	full analysis	0.523	geneset_go	ADHD	ALL	GO:MODULATION OF CHEMICAL SYNAPTIC TRANSMISSION
GO_0050804	DUP	1.09	0.277	no GWS loci	0.76	geneset_go	BD	ALL	GO:MODULATION OF CHEMICAL SYNAPTIC TRANSMISSION
GO_0050804	DEL	0.332	0.74	no GWS loci	0.944	geneset_go	ADHD	EUR	GO:MODULATION OF CHEMICAL SYNAPTIC TRANSMISSION
GO_0050804	DUP	0.506	0.613	no GWS loci	0.93	geneset_go	ADHD	ALL	GO:MODULATION OF CHEMICAL SYNAPTIC TRANSMISSION
GO_0050804	DEL	2.51	0.0122	full analysis	0.853	geneset_go	ASD	ASN	GO:MODULATION OF CHEMICAL SYNAPTIC TRANSMISSION
GO_0050804	DUP	0.683	0.495	full analysis	0.93	geneset_go	ASD	ALL	GO:MODULATION OF CHEMICAL SYNAPTIC TRANSMISSION
GO_0050804	DUP	0.244	0.807	full analysis	0.973	geneset_go	ADHD	ALL	GO:MODULATION OF CHEMICAL SYNAPTIC TRANSMISSION
GO_0050804	DEL	-3.09	0.00201	full analysis	0.0948	geneset_go	BD	EUR	GO:MODULATION OF CHEMICAL SYNAPTIC TRANSMISSION
GO_0050804	DUP	-0.838	0.402	full analysis	0.989	geneset_go	PTSD	EUR	GO:MODULATION OF CHEMICAL SYNAPTIC TRANSMISSION
GO_0050804	DUP	0.867	0.386	no GWS loci	0.999	geneset_go	ASD	AFR	GO:MODULATION OF CHEMICAL SYNAPTIC TRANSMISSION
GO_0050804	DEL	3.71	0.000206	full analysis	0.00311	geneset_go	SCZ	ALL	GO:MODULATION OF CHEMICAL SYNAPTIC TRANSMISSION
GO_0050804	DEL	-0.423	0.672	no GWS loci	0.982	geneset_go	MDD	ALL	GO:MODULATION OF CHEMICAL SYNAPTIC TRANSMISSION
GO_0050804	DEL	3.3	0.000966	full analysis	0.0101	geneset_go	SCZ	EUR	GO:MODULATION OF CHEMICAL SYNAPTIC TRANSMISSION
GO_0050804	DUP	-0.845	0.398	no GWS loci	0.999	geneset_go	PTSD	EUR	GO:MODULATION OF CHEMICAL SYNAPTIC TRANSMISSION
GO_0050804	DEL	0.667	0.505	no GWS loci	0.868	geneset_go	ADHD	ALL	GO:MODULATION OF CHEMICAL SYNAPTIC TRANSMISSION
GO_0050804	DEL	1.38	0.167	full analysis	0.8	geneset_go	PTSD	EUR	GO:MODULATION OF CHEMICAL SYNAPTIC TRANSMISSION
GO_0050804	DUP	0.0679	0.946	no GWS loci	0.996	geneset_go	ADHD	EUR	GO:MODULATION OF CHEMICAL SYNAPTIC TRANSMISSION
GO_0050804	DUP	-1.71	0.0864	full analysis	0.805	geneset_go	ASD	ASN	GO:MODULATION OF CHEMICAL SYNAPTIC TRANSMISSION
GO_0050804	DEL	1.08	0.28	no GWS loci	1	geneset_go	ASD	ASN	GO:MODULATION OF CHEMICAL SYNAPTIC TRANSMISSION
GO_0050804	DEL	0.0493	0.961	full analysis	0.991	geneset_go	PTSD	ALL	GO:MODULATION OF CHEMICAL SYNAPTIC TRANSMISSION
GO_0050804	DEL	-1.78	0.0744	no GWS loci	0.618	geneset_go	BD	ALL	GO:MODULATION OF CHEMICAL SYNAPTIC TRANSMISSION
GO_0050804	DUP	0.709	0.479	full analysis	0.997	geneset_go	ASD	AFR	GO:MODULATION OF CHEMICAL SYNAPTIC TRANSMISSION
GO_0050804	DUP	-0.532	0.595	no GWS loci	0.864	geneset_go	PTSD	AFR	GO:MODULATION OF CHEMICAL SYNAPTIC TRANSMISSION
GO_0050804	DEL	-1.29	0.196	no GWS loci	0.69	geneset_go	PTSD	AFR	GO:MODULATION OF CHEMICAL SYNAPTIC TRANSMISSION
GO_0050804	DUP	-0.837	0.403	full analysis	0.877	geneset_go	PTSD	ALL	GO:MODULATION OF CHEMICAL SYNAPTIC TRANSMISSION
GO_0050804	DUP	1.84	0.0658	full analysis	0.397	geneset_go	BD	ALL	GO:MODULATION OF CHEMICAL SYNAPTIC TRANSMISSION
GO_0050804	DUP	0.327	0.744	full analysis	0.949	geneset_go	SCZ	ASN	GO:MODULATION OF CHEMICAL SYNAPTIC TRANSMISSION
GO_0050804	DEL	-0.688	0.491	full analysis	0.901	geneset_go	ASD	AFR	GO:MODULATION OF CHEMICAL SYNAPTIC TRANSMISSION
GO_0050804	DEL	-2.95	0.00321	full analysis	0.111	geneset_go	BD	ALL	GO:MODULATION OF CHEMICAL SYNAPTIC TRANSMISSION
GO_0050804	DEL	1.23	0.219	full analysis	0.652	geneset_go	ADHD	EUR	GO:MODULATION OF CHEMICAL SYNAPTIC TRANSMISSION
GO_0050804	DUP	-0.0845	0.933	full analysis	0.997	geneset_go	ADHD	EUR	GO:MODULATION OF CHEMICAL SYNAPTIC TRANSMISSION
GO_0050806	DUP	0.482	0.63	full analysis	0.794	geneset_go	SCZ	EUR	GO:POSITIVE REGULATION OF SYNAPTIC TRANSMISSION
GO_0050806	DEL	-2.24	0.025	full analysis	0.311	geneset_go	BD	EUR	GO:POSITIVE REGULATION OF SYNAPTIC TRANSMISSION
GO_0050806	DUP	1.05	0.294	full analysis	0.997	geneset_go	ASD	AFR	GO:POSITIVE REGULATION OF SYNAPTIC TRANSMISSION
GO_0050806	DEL	-1.26	0.208	no GWS loci	1	geneset_go	ASD	LAT	GO:POSITIVE REGULATION OF SYNAPTIC TRANSMISSION
GO_0050806	DUP	-0.189	0.85	full analysis	0.973	geneset_go	ASD	ALL	GO:POSITIVE REGULATION OF SYNAPTIC TRANSMISSION
GO_0050806	DEL	-2.29	0.0217	full analysis	0.27	geneset_go	BD	ALL	GO:POSITIVE REGULATION OF SYNAPTIC TRANSMISSION
GO_0050806	DUP	-2.06	0.039	no GWS loci	0.746	geneset_go	ASD	ASN	GO:POSITIVE REGULATION OF SYNAPTIC TRANSMISSION
GO_0050806	DEL	-1.45	0.146	no GWS loci	0.738	geneset_go	PTSD	ALL	GO:POSITIVE REGULATION OF SYNAPTIC TRANSMISSION
GO_0050806	DEL	4.06	4.85e-05	full analysis	0.00116	geneset_go	SCZ	EUR	GO:POSITIVE REGULATION OF SYNAPTIC TRANSMISSION
GO_0050806	DEL	1.03	0.304	full analysis	1	geneset_go	ASD	LAT	GO:POSITIVE REGULATION OF SYNAPTIC TRANSMISSION
GO_0050806	DEL	NA	NA	no GWS loci	NA	geneset_go	ASD	AFR	GO:POSITIVE REGULATION OF SYNAPTIC TRANSMISSION
GO_0050806	DUP	0.989	0.323	full analysis	0.833	geneset_go	SCZ	ASN	GO:POSITIVE REGULATION OF SYNAPTIC TRANSMISSION
GO_0050806	DUP	0.671	0.502	no GWS loci	0.97	geneset_go	SCZ	ASN	GO:POSITIVE REGULATION OF SYNAPTIC TRANSMISSION
GO_0050806	DEL	7.19	6.29e-13	full analysis	1.32e-09	geneset_go	ASD	ALL	GO:POSITIVE REGULATION OF SYNAPTIC TRANSMISSION
GO_0050806	DUP	-0.828	0.408	no GWS loci	0.986	geneset_go	ASD	ALL	GO:POSITIVE REGULATION OF SYNAPTIC TRANSMISSION
GO_0050806	DEL	0.608	0.543	full analysis	0.932	geneset_go	PTSD	EUR	GO:POSITIVE REGULATION OF SYNAPTIC TRANSMISSION
GO_0050806	DEL	2.08	0.0377	no GWS loci	0.701	geneset_go	ASD	ALL	GO:POSITIVE REGULATION OF SYNAPTIC TRANSMISSION
GO_0050806	DEL	-0.159	0.873	no GWS loci	0.992	geneset_go	SCZ	ASN	GO:POSITIVE REGULATION OF SYNAPTIC TRANSMISSION
GO_0050806	DUP	0.777	0.437	no GWS loci	0.999	geneset_go	MDD	EUR	GO:POSITIVE REGULATION OF SYNAPTIC TRANSMISSION
GO_0050806	DUP	-1.16	0.244	no GWS loci	0.64	geneset_go	SCZ	EUR	GO:POSITIVE REGULATION OF SYNAPTIC TRANSMISSION
GO_0050806	DUP	-0.505	0.613	full analysis	0.946	geneset_go	ADHD	ALL	GO:POSITIVE REGULATION OF SYNAPTIC TRANSMISSION
GO_0050806	DUP	0.38	0.704	full analysis	0.956	geneset_go	MDD	ALL	GO:POSITIVE REGULATION OF SYNAPTIC TRANSMISSION
GO_0050806	DUP	0.283	0.777	full analysis	0.937	geneset_go	PTSD	AFR	GO:POSITIVE REGULATION OF SYNAPTIC TRANSMISSION
GO_0050806	DEL	-0.763	0.446	no GWS loci	0.953	geneset_go	PTSD	EUR	GO:POSITIVE REGULATION OF SYNAPTIC TRANSMISSION
GO_0050806	DUP	0.162	0.871	full analysis	0.992	geneset_go	MDD	EUR	GO:POSITIVE REGULATION OF SYNAPTIC TRANSMISSION
GO_0050806	DUP	0.815	0.415	full analysis	0.75	geneset_go	BD	EUR	GO:POSITIVE REGULATION OF SYNAPTIC TRANSMISSION
GO_0050806	DEL	0.689	0.491	no GWS loci	0.833	geneset_go	SCZ	ALL	GO:POSITIVE REGULATION OF SYNAPTIC TRANSMISSION
GO_0050806	DEL	1.65	0.099	full analysis	0.675	geneset_go	MDD	EUR	GO:POSITIVE REGULATION OF SYNAPTIC TRANSMISSION
GO_0050806	DEL	1.69	0.0905	full analysis	0.672	geneset_go	MDD	ALL	GO:POSITIVE REGULATION OF SYNAPTIC TRANSMISSION
GO_0050806	DUP	1.5	0.135	no GWS loci	0.964	geneset_go	MDD	ASN	GO:POSITIVE REGULATION OF SYNAPTIC TRANSMISSION
GO_0050806	DUP	-1.45	0.148	no GWS loci	0.999	geneset_go	PTSD	EUR	GO:POSITIVE REGULATION OF SYNAPTIC TRANSMISSION
GO_0050806	DEL	-0.514	0.607	no GWS loci	0.982	geneset_go	MDD	EUR	GO:POSITIVE REGULATION OF SYNAPTIC TRANSMISSION
GO_0050806	DUP	-0.805	0.421	full analysis	0.972	geneset_go	ASD	LAT	GO:POSITIVE REGULATION OF SYNAPTIC TRANSMISSION
GO_0050806	DUP	-0.63	0.529	no GWS loci	0.963	geneset_go	PTSD	ALL	GO:POSITIVE REGULATION OF SYNAPTIC TRANSMISSION
GO_0050806	DUP	-1.04	0.297	no GWS loci	0.689	geneset_go	SCZ	ALL	GO:POSITIVE REGULATION OF SYNAPTIC TRANSMISSION
GO_0050806	DUP	-0.16	0.873	full analysis	0.992	geneset_go	ASD	EUR	GO:POSITIVE REGULATION OF SYNAPTIC TRANSMISSION
GO_0050806	DEL	-1.9	0.0569	full analysis	0.478	geneset_go	PTSD	AFR	GO:POSITIVE REGULATION OF SYNAPTIC TRANSMISSION
GO_0050806	DUP	1.09	0.275	no GWS loci	0.999	geneset_go	ASD	AFR	GO:POSITIVE REGULATION OF SYNAPTIC TRANSMISSION
GO_0050806	DEL	-1.97	0.0493	no GWS loci	0.612	geneset_go	BD	EUR	GO:POSITIVE REGULATION OF SYNAPTIC TRANSMISSION
GO_0050806	DUP	0.969	0.333	no GWS loci	0.994	geneset_go	MDD	ALL	GO:POSITIVE REGULATION OF SYNAPTIC TRANSMISSION
GO_0050806	DEL	4.29	1.77e-05	full analysis	0.00044	geneset_go	SCZ	ALL	GO:POSITIVE REGULATION OF SYNAPTIC TRANSMISSION
GO_0050806	DUP	0.304	0.761	no GWS loci	0.945	geneset_go	BD	EUR	GO:POSITIVE REGULATION OF SYNAPTIC TRANSMISSION
GO_0050806	DUP	0.514	0.607	full analysis	0.789	geneset_go	SCZ	ALL	GO:POSITIVE REGULATION OF SYNAPTIC TRANSMISSION
GO_0050806	DEL	1.83	0.0671	no GWS loci	0.955	geneset_go	ASD	EUR	GO:POSITIVE REGULATION OF SYNAPTIC TRANSMISSION
GO_0050806	DEL	-1.71	0.0867	full analysis	0.508	geneset_go	ADHD	ALL	GO:POSITIVE REGULATION OF SYNAPTIC TRANSMISSION
GO_0050806	DEL	-1.86	0.0623	no GWS loci	0.613	geneset_go	BD	ALL	GO:POSITIVE REGULATION OF SYNAPTIC TRANSMISSION
GO_0050806	DEL	1.15	0.249	full analysis	1	geneset_go	SCZ	ASN	GO:POSITIVE REGULATION OF SYNAPTIC TRANSMISSION
GO_0050806	DEL	0.888	0.375	no GWS loci	1	geneset_go	ASD	ASN	GO:POSITIVE REGULATION OF SYNAPTIC TRANSMISSION
GO_0050806	DEL	-1.77	0.0773	no GWS loci	0.782	geneset_go	ADHD	EUR	GO:POSITIVE REGULATION OF SYNAPTIC TRANSMISSION
GO_0050806	DUP	-0.347	0.729	no GWS loci	0.957	geneset_go	ADHD	EUR	GO:POSITIVE REGULATION OF SYNAPTIC TRANSMISSION
GO_0050806	DUP	-1.01	0.312	full analysis	0.843	geneset_go	PTSD	ALL	GO:POSITIVE REGULATION OF SYNAPTIC TRANSMISSION
GO_0050806	DUP	1.77	0.0769	full analysis	0.707	geneset_go	MDD	ASN	GO:POSITIVE REGULATION OF SYNAPTIC TRANSMISSION
GO_0050806	DUP	-1.76	0.0777	full analysis	0.989	geneset_go	PTSD	EUR	GO:POSITIVE REGULATION OF SYNAPTIC TRANSMISSION
GO_0050806	DUP	-0.0999	0.92	no GWS loci	0.983	geneset_go	BD	ALL	GO:POSITIVE REGULATION OF SYNAPTIC TRANSMISSION
GO_0050806	DEL	-1.56	0.118	no GWS loci	0.75	geneset_go	ADHD	ALL	GO:POSITIVE REGULATION OF SYNAPTIC TRANSMISSION
GO_0050806	DEL	6.04	1.59e-09	full analysis	1.3e-06	geneset_go	ASD	EUR	GO:POSITIVE REGULATION OF SYNAPTIC TRANSMISSION
GO_0050806	DUP	-0.433	0.665	no GWS loci	0.994	geneset_go	ASD	EUR	GO:POSITIVE REGULATION OF SYNAPTIC TRANSMISSION
GO_0050806	DEL	1.6	0.11	no GWS loci	0.946	geneset_go	MDD	ASN	GO:POSITIVE REGULATION OF SYNAPTIC TRANSMISSION
GO_0050806	DUP	-0.141	0.888	full analysis	0.99	geneset_go	ADHD	EUR	GO:POSITIVE REGULATION OF SYNAPTIC TRANSMISSION
GO_0050806	DEL	2.21	0.0272	full analysis	0.853	geneset_go	ASD	ASN	GO:POSITIVE REGULATION OF SYNAPTIC TRANSMISSION
GO_0050806	DEL	-0.19	0.849	no GWS loci	0.996	geneset_go	MDD	ALL	GO:POSITIVE REGULATION OF SYNAPTIC TRANSMISSION
GO_0050806	DEL	0.549	0.583	no GWS loci	0.876	geneset_go	SCZ	EUR	GO:POSITIVE REGULATION OF SYNAPTIC TRANSMISSION
GO_0050806	DUP	-0.729	0.466	no GWS loci	1	geneset_go	ASD	LAT	GO:POSITIVE REGULATION OF SYNAPTIC TRANSMISSION
GO_0050806	DEL	-0.488	0.626	full analysis	0.942	geneset_go	PTSD	ALL	GO:POSITIVE REGULATION OF SYNAPTIC TRANSMISSION
GO_0050806	DUP	0.34	0.734	full analysis	0.909	geneset_go	BD	ALL	GO:POSITIVE REGULATION OF SYNAPTIC TRANSMISSION
GO_0050806	DUP	-2.05	0.0407	full analysis	0.805	geneset_go	ASD	ASN	GO:POSITIVE REGULATION OF SYNAPTIC TRANSMISSION
GO_0050806	DUP	-0.71	0.477	no GWS loci	0.883	geneset_go	ADHD	ALL	GO:POSITIVE REGULATION OF SYNAPTIC TRANSMISSION
GO_0050806	DEL	-1.96	0.0498	full analysis	0.437	geneset_go	ADHD	EUR	GO:POSITIVE REGULATION OF SYNAPTIC TRANSMISSION
GO_0050806	DEL	-0.989	0.323	no GWS loci	0.795	geneset_go	PTSD	AFR	GO:POSITIVE REGULATION OF SYNAPTIC TRANSMISSION
GO_0050806	DUP	-0.0614	0.951	no GWS loci	0.985	geneset_go	PTSD	AFR	GO:POSITIVE REGULATION OF SYNAPTIC TRANSMISSION
GO_0050806	DEL	0.804	0.421	full analysis	0.936	geneset_go	MDD	ASN	GO:POSITIVE REGULATION OF SYNAPTIC TRANSMISSION
GO_0050806	DEL	NA	NA	full analysis	NA	geneset_go	ASD	AFR	GO:POSITIVE REGULATION OF SYNAPTIC TRANSMISSION
GO_0050807	DEL	0.308	0.758	full analysis	1	geneset_go	ASD	LAT	GO:REGULATION OF SYNAPSE ORGANIZATION
GO_0050807	DEL	0.534	0.593	no GWS loci	0.967	geneset_go	PTSD	EUR	GO:REGULATION OF SYNAPSE ORGANIZATION
GO_0050807	DUP	-0.574	0.566	no GWS loci	0.999	geneset_go	PTSD	EUR	GO:REGULATION OF SYNAPSE ORGANIZATION
GO_0050807	DUP	-1.49	0.137	no GWS loci	0.641	geneset_go	BD	ALL	GO:REGULATION OF SYNAPSE ORGANIZATION
GO_0050807	DEL	-0.363	0.716	full analysis	0.91	geneset_go	BD	EUR	GO:REGULATION OF SYNAPSE ORGANIZATION
GO_0050807	DEL	3.82	0.000134	full analysis	0.00765	geneset_go	ASD	ALL	GO:REGULATION OF SYNAPSE ORGANIZATION
GO_0050807	DUP	3.01	0.00258	full analysis	0.422	geneset_go	MDD	ASN	GO:REGULATION OF SYNAPSE ORGANIZATION
GO_0050807	DUP	0.816	0.415	full analysis	0.967	geneset_go	ASD	EUR	GO:REGULATION OF SYNAPSE ORGANIZATION
GO_0050807	DUP	-1.55	0.12	no GWS loci	0.999	geneset_go	MDD	EUR	GO:REGULATION OF SYNAPSE ORGANIZATION
GO_0050807	DUP	-0.758	0.448	full analysis	0.989	geneset_go	PTSD	EUR	GO:REGULATION OF SYNAPSE ORGANIZATION
GO_0050807	DUP	-1.1	0.273	full analysis	0.972	geneset_go	ASD	LAT	GO:REGULATION OF SYNAPSE ORGANIZATION
GO_0050807	DEL	3.08	0.00207	full analysis	0.0558	geneset_go	ASD	EUR	GO:REGULATION OF SYNAPSE ORGANIZATION
GO_0050807	DUP	-1.52	0.128	no GWS loci	0.508	geneset_go	SCZ	EUR	GO:REGULATION OF SYNAPSE ORGANIZATION
GO_0050807	DUP	0.0814	0.935	full analysis	0.992	geneset_go	MDD	EUR	GO:REGULATION OF SYNAPSE ORGANIZATION
GO_0050807	DEL	NA	NA	no GWS loci	NA	geneset_go	ASD	AFR	GO:REGULATION OF SYNAPSE ORGANIZATION
GO_0050807	DUP	-0.054	0.957	full analysis	0.989	geneset_go	PTSD	AFR	GO:REGULATION OF SYNAPSE ORGANIZATION
GO_0050807	DEL	1.88	0.0598	no GWS loci	0.764	geneset_go	ASD	ALL	GO:REGULATION OF SYNAPSE ORGANIZATION
GO_0050807	DUP	0.611	0.541	full analysis	0.914	geneset_go	SCZ	ASN	GO:REGULATION OF SYNAPSE ORGANIZATION
GO_0050807	DEL	-0.475	0.635	full analysis	0.894	geneset_go	BD	ALL	GO:REGULATION OF SYNAPSE ORGANIZATION
GO_0050807	DUP	-0.442	0.659	full analysis	0.877	geneset_go	BD	ALL	GO:REGULATION OF SYNAPSE ORGANIZATION
GO_0050807	DEL	-0.399	0.69	full analysis	0.948	geneset_go	MDD	ALL	GO:REGULATION OF SYNAPSE ORGANIZATION
GO_0050807	DUP	0.306	0.76	full analysis	0.964	geneset_go	ASD	ALL	GO:REGULATION OF SYNAPSE ORGANIZATION
GO_0050807	DEL	1.67	0.095	no GWS loci	1	geneset_go	ASD	ASN	GO:REGULATION OF SYNAPSE ORGANIZATION
GO_0050807	DEL	-1.36	0.173	no GWS loci	0.874	geneset_go	MDD	EUR	GO:REGULATION OF SYNAPSE ORGANIZATION
GO_0050807	DEL	-1.52	0.128	no GWS loci	0.602	geneset_go	PTSD	AFR	GO:REGULATION OF SYNAPSE ORGANIZATION
GO_0050807	DEL	-0.347	0.728	full analysis	0.935	geneset_go	PTSD	AFR	GO:REGULATION OF SYNAPSE ORGANIZATION
GO_0050807	DUP	-0.707	0.479	full analysis	0.787	geneset_go	BD	EUR	GO:REGULATION OF SYNAPSE ORGANIZATION
GO_0050807	DEL	-0.275	0.783	no GWS loci	0.979	geneset_go	PTSD	ALL	GO:REGULATION OF SYNAPSE ORGANIZATION
GO_0050807	DEL	0.443	0.658	full analysis	0.901	geneset_go	ASD	AFR	GO:REGULATION OF SYNAPSE ORGANIZATION
GO_0050807	DUP	-0.84	0.401	full analysis	0.922	geneset_go	ADHD	ALL	GO:REGULATION OF SYNAPSE ORGANIZATION
GO_0050807	DEL	1.47	0.142	full analysis	0.77	geneset_go	PTSD	EUR	GO:REGULATION OF SYNAPSE ORGANIZATION
GO_0050807	DUP	-2.01	0.0446	full analysis	0.182	geneset_go	SCZ	EUR	GO:REGULATION OF SYNAPSE ORGANIZATION
GO_0050807	DUP	-1.51	0.132	no GWS loci	0.62	geneset_go	BD	EUR	GO:REGULATION OF SYNAPSE ORGANIZATION
GO_0050807	DUP	-1.32	0.188	full analysis	0.997	geneset_go	ASD	AFR	GO:REGULATION OF SYNAPSE ORGANIZATION
GO_0050807	DUP	0.613	0.54	full analysis	0.955	geneset_go	MDD	ALL	GO:REGULATION OF SYNAPSE ORGANIZATION
GO_0050807	DEL	0.617	0.537	no GWS loci	0.868	geneset_go	BD	EUR	GO:REGULATION OF SYNAPSE ORGANIZATION
GO_0050807	DUP	0.179	0.858	no GWS loci	0.973	geneset_go	PTSD	AFR	GO:REGULATION OF SYNAPSE ORGANIZATION
GO_0050807	DUP	0.791	0.429	no GWS loci	0.994	geneset_go	ASD	EUR	GO:REGULATION OF SYNAPSE ORGANIZATION
GO_0050807	DEL	-0.477	0.634	full analysis	0.95	geneset_go	MDD	ASN	GO:REGULATION OF SYNAPSE ORGANIZATION
GO_0050807	DEL	2.32	0.0202	full analysis	0.34	geneset_go	ADHD	ALL	GO:REGULATION OF SYNAPSE ORGANIZATION
GO_0050807	DEL	0.369	0.712	no GWS loci	0.982	geneset_go	SCZ	ASN	GO:REGULATION OF SYNAPSE ORGANIZATION
GO_0050807	DEL	1.89	0.0591	full analysis	0.455	geneset_go	ADHD	EUR	GO:REGULATION OF SYNAPSE ORGANIZATION
GO_0050807	DUP	-0.722	0.47	no GWS loci	0.877	geneset_go	ADHD	EUR	GO:REGULATION OF SYNAPSE ORGANIZATION
GO_0050807	DEL	4.55	5.48e-06	full analysis	0.000236	geneset_go	SCZ	EUR	GO:REGULATION OF SYNAPSE ORGANIZATION
GO_0050807	DEL	0.723	0.47	no GWS loci	0.874	geneset_go	BD	ALL	GO:REGULATION OF SYNAPSE ORGANIZATION
GO_0050807	DUP	-0.999	0.318	no GWS loci	0.704	geneset_go	SCZ	ALL	GO:REGULATION OF SYNAPSE ORGANIZATION
GO_0050807	DEL	1.23	0.22	no GWS loci	0.674	geneset_go	SCZ	ALL	GO:REGULATION OF SYNAPSE ORGANIZATION
GO_0050807	DEL	4.45	8.78e-06	full analysis	0.000269	geneset_go	SCZ	ALL	GO:REGULATION OF SYNAPSE ORGANIZATION
GO_0050807	DUP	-1.93	0.0536	full analysis	0.206	geneset_go	SCZ	ALL	GO:REGULATION OF SYNAPSE ORGANIZATION
GO_0050807	DEL	1.7	0.0895	no GWS loci	0.493	geneset_go	SCZ	EUR	GO:REGULATION OF SYNAPSE ORGANIZATION
GO_0050807	DUP	-0.871	0.384	no GWS loci	0.963	geneset_go	PTSD	ALL	GO:REGULATION OF SYNAPSE ORGANIZATION
GO_0050807	DUP	-0.831	0.406	no GWS loci	1	geneset_go	ASD	LAT	GO:REGULATION OF SYNAPSE ORGANIZATION
GO_0050807	DUP	-0.0565	0.955	no GWS loci	0.994	geneset_go	ASD	ALL	GO:REGULATION OF SYNAPSE ORGANIZATION
GO_0050807	DEL	1.19	0.234	full analysis	1	geneset_go	SCZ	ASN	GO:REGULATION OF SYNAPSE ORGANIZATION
GO_0050807	DUP	-1.86	0.0626	no GWS loci	0.746	geneset_go	ASD	ASN	GO:REGULATION OF SYNAPSE ORGANIZATION
GO_0050807	DEL	2.69	0.00721	full analysis	0.853	geneset_go	ASD	ASN	GO:REGULATION OF SYNAPSE ORGANIZATION
GO_0050807	DUP	-1.3	0.193	no GWS loci	0.994	geneset_go	MDD	ALL	GO:REGULATION OF SYNAPSE ORGANIZATION
GO_0050807	DUP	-0.994	0.32	full analysis	0.889	geneset_go	ADHD	EUR	GO:REGULATION OF SYNAPSE ORGANIZATION
GO_0050807	DEL	-0.606	0.545	no GWS loci	1	geneset_go	ASD	LAT	GO:REGULATION OF SYNAPSE ORGANIZATION
GO_0050807	DEL	-1.17	0.241	no GWS loci	0.946	geneset_go	MDD	ASN	GO:REGULATION OF SYNAPSE ORGANIZATION
GO_0050807	DUP	0.685	0.493	no GWS loci	0.97	geneset_go	SCZ	ASN	GO:REGULATION OF SYNAPSE ORGANIZATION
GO_0050807	DUP	-1.87	0.061	full analysis	0.805	geneset_go	ASD	ASN	GO:REGULATION OF SYNAPSE ORGANIZATION
GO_0050807	DUP	-0.582	0.561	no GWS loci	0.908	geneset_go	ADHD	ALL	GO:REGULATION OF SYNAPSE ORGANIZATION
GO_0050807	DEL	-0.346	0.73	full analysis	0.951	geneset_go	MDD	EUR	GO:REGULATION OF SYNAPSE ORGANIZATION
GO_0050807	DEL	0.0799	0.936	no GWS loci	0.98	geneset_go	ADHD	EUR	GO:REGULATION OF SYNAPSE ORGANIZATION
GO_0050807	DEL	1.18	0.237	full analysis	0.765	geneset_go	PTSD	ALL	GO:REGULATION OF SYNAPSE ORGANIZATION
GO_0050807	DEL	2	0.046	no GWS loci	0.955	geneset_go	ASD	EUR	GO:REGULATION OF SYNAPSE ORGANIZATION
GO_0050807	DEL	-1.51	0.131	no GWS loci	0.866	geneset_go	MDD	ALL	GO:REGULATION OF SYNAPSE ORGANIZATION
GO_0050807	DEL	0.385	0.7	no GWS loci	0.936	geneset_go	ADHD	ALL	GO:REGULATION OF SYNAPSE ORGANIZATION
GO_0050807	DUP	-1.3	0.195	no GWS loci	0.999	geneset_go	ASD	AFR	GO:REGULATION OF SYNAPSE ORGANIZATION
GO_0050807	DUP	-1.01	0.313	full analysis	0.846	geneset_go	PTSD	ALL	GO:REGULATION OF SYNAPSE ORGANIZATION
GO_0050807	DUP	1.47	0.141	no GWS loci	0.964	geneset_go	MDD	ASN	GO:REGULATION OF SYNAPSE ORGANIZATION
GO_0050808	DUP	0.691	0.489	no GWS loci	0.994	geneset_go	ASD	EUR	GO:SYNAPSE ORGANIZATION
GO_0050808	DEL	1.3	0.194	no GWS loci	0.77	geneset_go	BD	ALL	GO:SYNAPSE ORGANIZATION
GO_0050808	DUP	0.556	0.578	no GWS loci	1	geneset_go	ASD	LAT	GO:SYNAPSE ORGANIZATION
GO_0050808	DUP	-0.435	0.663	no GWS loci	0.916	geneset_go	ASD	ASN	GO:SYNAPSE ORGANIZATION
GO_0050808	DUP	0.508	0.611	full analysis	0.955	geneset_go	MDD	ALL	GO:SYNAPSE ORGANIZATION
GO_0050808	DEL	-1.7	0.0885	no GWS loci	0.857	geneset_go	MDD	EUR	GO:SYNAPSE ORGANIZATION
GO_0050808	DEL	3.42	0.000635	full analysis	0.0312	geneset_go	ASD	EUR	GO:SYNAPSE ORGANIZATION
GO_0050808	DUP	-0.314	0.754	no GWS loci	0.999	geneset_go	ASD	AFR	GO:SYNAPSE ORGANIZATION
GO_0050808	DUP	0.719	0.472	no GWS loci	0.988	geneset_go	MDD	ASN	GO:SYNAPSE ORGANIZATION
GO_0050808	DUP	-0.458	0.647	no GWS loci	0.999	geneset_go	MDD	EUR	GO:SYNAPSE ORGANIZATION
GO_0050808	DEL	1.62	0.105	full analysis	0.728	geneset_go	PTSD	EUR	GO:SYNAPSE ORGANIZATION
GO_0050808	DEL	1.33	0.184	full analysis	0.623	geneset_go	ADHD	EUR	GO:SYNAPSE ORGANIZATION
GO_0050808	DEL	-1.14	0.255	full analysis	0.795	geneset_go	MDD	ALL	GO:SYNAPSE ORGANIZATION
GO_0050808	DEL	0.781	0.435	no GWS loci	1	geneset_go	ASD	ASN	GO:SYNAPSE ORGANIZATION
GO_0050808	DEL	1.86	0.0631	no GWS loci	0.955	geneset_go	ASD	EUR	GO:SYNAPSE ORGANIZATION
GO_0050808	DEL	0.667	0.505	no GWS loci	0.962	geneset_go	PTSD	EUR	GO:SYNAPSE ORGANIZATION
GO_0050808	DEL	0.422	0.673	full analysis	0.892	geneset_go	BD	EUR	GO:SYNAPSE ORGANIZATION
GO_0050808	DUP	-0.441	0.66	no GWS loci	0.94	geneset_go	ADHD	ALL	GO:SYNAPSE ORGANIZATION
GO_0050808	DUP	-1.33	0.183	no GWS loci	0.582	geneset_go	SCZ	EUR	GO:SYNAPSE ORGANIZATION
GO_0050808	DUP	-0.23	0.818	no GWS loci	0.966	geneset_go	BD	ALL	GO:SYNAPSE ORGANIZATION
GO_0050808	DUP	-0.666	0.506	no GWS loci	0.815	geneset_go	SCZ	ALL	GO:SYNAPSE ORGANIZATION
GO_0050808	DEL	-0.242	0.809	no GWS loci	0.98	geneset_go	PTSD	ALL	GO:SYNAPSE ORGANIZATION
GO_0050808	DEL	-0.615	0.538	no GWS loci	0.886	geneset_go	ADHD	EUR	GO:SYNAPSE ORGANIZATION
GO_0050808	DEL	-1.59	0.112	no GWS loci	0.582	geneset_go	PTSD	AFR	GO:SYNAPSE ORGANIZATION
GO_0050808	DUP	-0.714	0.475	full analysis	0.943	geneset_go	ADHD	ALL	GO:SYNAPSE ORGANIZATION
GO_0050808	DEL	2.31	0.0207	full analysis	0.143	geneset_go	ASD	ALL	GO:SYNAPSE ORGANIZATION
GO_0050808	DEL	-1.56	0.118	no GWS loci	0.635	geneset_go	ASD	AFR	GO:SYNAPSE ORGANIZATION
GO_0050808	DUP	-0.363	0.716	no GWS loci	0.923	geneset_go	PTSD	AFR	GO:SYNAPSE ORGANIZATION
GO_0050808	DEL	2.72	0.00649	no GWS loci	0.275	geneset_go	SCZ	ALL	GO:SYNAPSE ORGANIZATION
GO_0050808	DUP	-0.944	0.345	no GWS loci	0.95	geneset_go	PTSD	ALL	GO:SYNAPSE ORGANIZATION
GO_0050808	DUP	-0.574	0.566	full analysis	0.989	geneset_go	PTSD	EUR	GO:SYNAPSE ORGANIZATION
GO_0050808	DEL	1.35	0.177	no GWS loci	0.719	geneset_go	BD	EUR	GO:SYNAPSE ORGANIZATION
GO_0050808	DEL	2.52	0.0118	no GWS loci	0.292	geneset_go	SCZ	EUR	GO:SYNAPSE ORGANIZATION
GO_0050808	DEL	2	0.0454	full analysis	0.419	geneset_go	ADHD	ALL	GO:SYNAPSE ORGANIZATION
GO_0050808	DUP	0.715	0.475	no GWS loci	0.986	geneset_go	ASD	ALL	GO:SYNAPSE ORGANIZATION
GO_0050808	DEL	6.63	3.26e-11	full analysis	1.67e-08	geneset_go	SCZ	ALL	GO:SYNAPSE ORGANIZATION
GO_0050808	DEL	0.509	0.611	full analysis	0.887	geneset_go	BD	ALL	GO:SYNAPSE ORGANIZATION
GO_0050808	DEL	-0.303	0.762	no GWS loci	0.957	geneset_go	ADHD	ALL	GO:SYNAPSE ORGANIZATION
GO_0050808	DUP	-0.726	0.468	full analysis	0.904	geneset_go	ADHD	EUR	GO:SYNAPSE ORGANIZATION
GO_0050808	DUP	0.13	0.896	full analysis	0.992	geneset_go	MDD	EUR	GO:SYNAPSE ORGANIZATION
GO_0050808	DEL	6.13	8.64e-10	full analysis	3.53e-07	geneset_go	SCZ	EUR	GO:SYNAPSE ORGANIZATION
GO_0050808	DUP	-2.26	0.0237	full analysis	0.127	geneset_go	SCZ	EUR	GO:SYNAPSE ORGANIZATION
GO_0050808	DUP	-0.891	0.373	no GWS loci	0.999	geneset_go	PTSD	EUR	GO:SYNAPSE ORGANIZATION
GO_0050808	DEL	-1.91	0.0557	no GWS loci	0.86	geneset_go	MDD	ALL	GO:SYNAPSE ORGANIZATION
GO_0050808	DUP	-0.0772	0.938	full analysis	0.978	geneset_go	BD	ALL	GO:SYNAPSE ORGANIZATION
GO_0050808	DUP	-0.365	0.715	full analysis	0.997	geneset_go	ASD	AFR	GO:SYNAPSE ORGANIZATION
GO_0050808	DUP	0.156	0.876	full analysis	0.996	geneset_go	ASD	LAT	GO:SYNAPSE ORGANIZATION
GO_0050808	DEL	-0.972	0.331	full analysis	0.842	geneset_go	MDD	EUR	GO:SYNAPSE ORGANIZATION
GO_0050808	DEL	-1.01	0.31	full analysis	1	geneset_go	ASD	LAT	GO:SYNAPSE ORGANIZATION
GO_0050808	DUP	-1.96	0.0503	full analysis	0.2	geneset_go	SCZ	ALL	GO:SYNAPSE ORGANIZATION
GO_0050808	DEL	0.453	0.65	no GWS loci	0.953	geneset_go	ASD	ALL	GO:SYNAPSE ORGANIZATION
GO_0050808	DEL	2.48	0.0131	no GWS loci	0.95	geneset_go	SCZ	ASN	GO:SYNAPSE ORGANIZATION
GO_0050808	DUP	1.23	0.218	full analysis	0.784	geneset_go	ASD	ALL	GO:SYNAPSE ORGANIZATION
GO_0050808	DEL	2.92	0.00355	full analysis	0.934	geneset_go	SCZ	ASN	GO:SYNAPSE ORGANIZATION
GO_0050808	DUP	-0.5	0.617	no GWS loci	0.914	geneset_go	ADHD	EUR	GO:SYNAPSE ORGANIZATION
GO_0050808	DUP	0.777	0.437	full analysis	0.97	geneset_go	ASD	EUR	GO:SYNAPSE ORGANIZATION
GO_0050808	DUP	-0.22	0.826	no GWS loci	0.964	geneset_go	BD	EUR	GO:SYNAPSE ORGANIZATION
GO_0050808	DUP	-0.272	0.785	no GWS loci	0.994	geneset_go	MDD	ALL	GO:SYNAPSE ORGANIZATION
GO_0050808	DUP	-0.167	0.868	full analysis	0.96	geneset_go	BD	EUR	GO:SYNAPSE ORGANIZATION
GO_0050808	DUP	-0.263	0.792	full analysis	0.939	geneset_go	PTSD	AFR	GO:SYNAPSE ORGANIZATION
GO_0050808	DEL	-0.174	0.862	full analysis	0.98	geneset_go	MDD	ASN	GO:SYNAPSE ORGANIZATION
GO_0050808	DUP	-0.42	0.675	full analysis	0.928	geneset_go	ASD	ASN	GO:SYNAPSE ORGANIZATION
GO_0050808	DEL	-1.73	0.0831	no GWS loci	1	geneset_go	ASD	LAT	GO:SYNAPSE ORGANIZATION
GO_0050808	DUP	-0.717	0.473	full analysis	0.9	geneset_go	PTSD	ALL	GO:SYNAPSE ORGANIZATION
GO_0050808	DEL	1.85	0.0647	full analysis	0.853	geneset_go	ASD	ASN	GO:SYNAPSE ORGANIZATION
GO_0050808	DUP	0.923	0.356	full analysis	0.85	geneset_go	SCZ	ASN	GO:SYNAPSE ORGANIZATION
GO_0050808	DEL	-1.53	0.126	full analysis	0.709	geneset_go	ASD	AFR	GO:SYNAPSE ORGANIZATION
GO_0050808	DEL	1.01	0.312	full analysis	0.827	geneset_go	PTSD	ALL	GO:SYNAPSE ORGANIZATION
GO_0050808	DUP	2.09	0.037	full analysis	0.629	geneset_go	MDD	ASN	GO:SYNAPSE ORGANIZATION
GO_0050808	DEL	-0.344	0.731	no GWS loci	0.979	geneset_go	MDD	ASN	GO:SYNAPSE ORGANIZATION
GO_0050808	DUP	0.748	0.454	no GWS loci	0.97	geneset_go	SCZ	ASN	GO:SYNAPSE ORGANIZATION
GO_0050808	DEL	-0.948	0.343	full analysis	0.764	geneset_go	PTSD	AFR	GO:SYNAPSE ORGANIZATION
GO_0050817	DUP	-2.12	0.0343	no GWS loci	0.515	geneset_go	ADHD	ALL	GO:COAGULATION
GO_0050817	DUP	-0.334	0.739	full analysis	0.97	geneset_go	MDD	ASN	GO:COAGULATION
GO_0050817	DEL	1.81	0.0703	no GWS loci	0.857	geneset_go	MDD	EUR	GO:COAGULATION
GO_0050817	DEL	0.107	0.915	no GWS loci	0.981	geneset_go	SCZ	ALL	GO:COAGULATION
GO_0050817	DUP	-0.206	0.836	no GWS loci	0.956	geneset_go	SCZ	EUR	GO:COAGULATION
GO_0050817	DUP	-0.203	0.839	no GWS loci	0.947	geneset_go	SCZ	ALL	GO:COAGULATION
GO_0050817	DEL	0.0179	0.986	no GWS loci	0.996	geneset_go	SCZ	EUR	GO:COAGULATION
GO_0050817	DUP	-0.86	0.39	full analysis	0.928	geneset_go	MDD	ALL	GO:COAGULATION
GO_0050817	DUP	0.153	0.878	full analysis	0.992	geneset_go	ASD	EUR	GO:COAGULATION
GO_0050817	DUP	-1.85	0.0646	full analysis	0.817	geneset_go	ADHD	ALL	GO:COAGULATION
GO_0050817	DEL	0.749	0.454	full analysis	0.777	geneset_go	ADHD	ALL	GO:COAGULATION
GO_0050817	DUP	-1.27	0.205	no GWS loci	0.999	geneset_go	MDD	EUR	GO:COAGULATION
GO_0050817	DUP	-0.961	0.336	no GWS loci	0.834	geneset_go	ADHD	EUR	GO:COAGULATION
GO_0050817	DEL	1.02	0.308	no GWS loci	0.895	geneset_go	ASD	ALL	GO:COAGULATION
GO_0050817	DUP	1.05	0.294	no GWS loci	0.694	geneset_go	PTSD	AFR	GO:COAGULATION
GO_0050817	DEL	0.345	0.73	no GWS loci	1	geneset_go	ASD	LAT	GO:COAGULATION
GO_0050817	DEL	1.8	0.0719	full analysis	0.612	geneset_go	MDD	ALL	GO:COAGULATION
GO_0050817	DEL	0.536	0.592	full analysis	0.734	geneset_go	SCZ	ALL	GO:COAGULATION
GO_0050817	DUP	0.301	0.764	full analysis	0.964	geneset_go	ASD	ALL	GO:COAGULATION
GO_0050817	DUP	-0.921	0.357	full analysis	0.915	geneset_go	MDD	EUR	GO:COAGULATION
GO_0050817	DUP	0.965	0.334	full analysis	0.696	geneset_go	BD	ALL	GO:COAGULATION
GO_0050817	DEL	1.37	0.172	no GWS loci	0.748	geneset_go	BD	ALL	GO:COAGULATION
GO_0050817	DUP	1.05	0.292	no GWS loci	0.755	geneset_go	BD	EUR	GO:COAGULATION
GO_0050817	DEL	-0.579	0.562	no GWS loci	0.889	geneset_go	PTSD	AFR	GO:COAGULATION
GO_0050817	DUP	1.07	0.286	full analysis	0.989	geneset_go	PTSD	EUR	GO:COAGULATION
GO_0050817	DEL	1.67	0.0941	full analysis	0.665	geneset_go	MDD	EUR	GO:COAGULATION
GO_0050817	DEL	-0.989	0.323	full analysis	0.893	geneset_go	ASD	AFR	GO:COAGULATION
GO_0050817	DEL	1.62	0.106	no GWS loci	0.677	geneset_go	BD	EUR	GO:COAGULATION
GO_0050817	DEL	-0.00497	0.996	no GWS loci	0.999	geneset_go	ADHD	ALL	GO:COAGULATION
GO_0050817	DUP	0.878	0.38	no GWS loci	1	geneset_go	ASD	LAT	GO:COAGULATION
GO_0050817	DUP	0.471	0.637	full analysis	0.863	geneset_go	BD	EUR	GO:COAGULATION
GO_0050817	DUP	1.06	0.288	no GWS loci	0.994	geneset_go	ASD	EUR	GO:COAGULATION
GO_0050817	DUP	0.391	0.696	no GWS loci	0.999	geneset_go	ASD	AFR	GO:COAGULATION
GO_0050817	DEL	-0.0824	0.934	full analysis	0.987	geneset_go	PTSD	EUR	GO:COAGULATION
GO_0050817	DEL	-0.602	0.547	full analysis	0.92	geneset_go	PTSD	ALL	GO:COAGULATION
GO_0050817	DEL	-1.23	0.22	no GWS loci	0.746	geneset_go	ASD	AFR	GO:COAGULATION
GO_0050817	DEL	1.45	0.146	full analysis	0.558	geneset_go	BD	ALL	GO:COAGULATION
GO_0050817	DUP	-0.000994	0.999	no GWS loci	1	geneset_go	MDD	ASN	GO:COAGULATION
GO_0050817	DEL	0.0309	0.975	no GWS loci	1	geneset_go	PTSD	EUR	GO:COAGULATION
GO_0050817	DUP	0.742	0.458	full analysis	0.79	geneset_go	PTSD	AFR	GO:COAGULATION
GO_0050817	DEL	0.906	0.365	full analysis	0.748	geneset_go	ADHD	EUR	GO:COAGULATION
GO_0050817	DUP	1.21	0.225	no GWS loci	0.746	geneset_go	ASD	ASN	GO:COAGULATION
GO_0050817	DUP	1.28	0.201	full analysis	0.972	geneset_go	ASD	LAT	GO:COAGULATION
GO_0050817	DEL	-0.339	0.734	full analysis	0.912	geneset_go	ASD	EUR	GO:COAGULATION
GO_0050817	DUP	-1.11	0.267	no GWS loci	0.994	geneset_go	MDD	ALL	GO:COAGULATION
GO_0050817	DUP	-2.47	0.0136	full analysis	0.0837	geneset_go	SCZ	ALL	GO:COAGULATION
GO_0050817	DUP	0.337	0.736	full analysis	0.997	geneset_go	ASD	AFR	GO:COAGULATION
GO_0050817	DEL	1.04	0.298	no GWS loci	0.959	geneset_go	ASD	EUR	GO:COAGULATION
GO_0050817	DEL	-1.32	0.188	full analysis	0.669	geneset_go	PTSD	AFR	GO:COAGULATION
GO_0050817	DEL	1.49	0.137	full analysis	0.557	geneset_go	BD	EUR	GO:COAGULATION
GO_0050817	DUP	1.62	0.105	no GWS loci	0.608	geneset_go	BD	ALL	GO:COAGULATION
GO_0050817	DEL	-0.19	0.85	no GWS loci	0.986	geneset_go	PTSD	ALL	GO:COAGULATION
GO_0050817	DEL	0.343	0.732	full analysis	1	geneset_go	ASD	LAT	GO:COAGULATION
GO_0050817	DEL	0.536	0.592	full analysis	0.945	geneset_go	MDD	ASN	GO:COAGULATION
GO_0050817	DEL	0.256	0.798	no GWS loci	0.961	geneset_go	ADHD	EUR	GO:COAGULATION
GO_0050817	DUP	0.869	0.385	full analysis	0.859	geneset_go	ASD	ASN	GO:COAGULATION
GO_0050817	DEL	-1.17	0.243	no GWS loci	1	geneset_go	ASD	ASN	GO:COAGULATION
GO_0050817	DEL	0.816	0.415	no GWS loci	0.946	geneset_go	MDD	ASN	GO:COAGULATION
GO_0050817	DUP	-0.184	0.854	no GWS loci	0.999	geneset_go	PTSD	EUR	GO:COAGULATION
GO_0050817	DUP	-2.4	0.0162	full analysis	0.101	geneset_go	SCZ	EUR	GO:COAGULATION
GO_0050817	DEL	0.748	0.455	full analysis	0.648	geneset_go	SCZ	EUR	GO:COAGULATION
GO_0050817	DUP	-0.717	0.474	full analysis	0.904	geneset_go	ADHD	EUR	GO:COAGULATION
GO_0050817	DUP	-0.00742	0.994	full analysis	0.999	geneset_go	PTSD	ALL	GO:COAGULATION
GO_0050817	DEL	-0.23	0.818	no GWS loci	0.992	geneset_go	SCZ	ASN	GO:COAGULATION
GO_0050817	DUP	1.02	0.308	no GWS loci	0.986	geneset_go	ASD	ALL	GO:COAGULATION
GO_0050817	DEL	-0.861	0.389	full analysis	1	geneset_go	SCZ	ASN	GO:COAGULATION
GO_0050817	DUP	-0.676	0.499	no GWS loci	0.963	geneset_go	PTSD	ALL	GO:COAGULATION
GO_0050817	DUP	-1.1	0.269	full analysis	0.813	geneset_go	SCZ	ASN	GO:COAGULATION
GO_0050817	DEL	-0.426	0.67	full analysis	0.869	geneset_go	ASD	ALL	GO:COAGULATION
GO_0050817	DEL	1.97	0.0483	no GWS loci	0.86	geneset_go	MDD	ALL	GO:COAGULATION
GO_0050817	DUP	-0.729	0.466	no GWS loci	0.97	geneset_go	SCZ	ASN	GO:COAGULATION
GO_0050817	DEL	-1.24	0.215	full analysis	0.924	geneset_go	ASD	ASN	GO:COAGULATION
GO_0050821	DEL	-0.0365	0.971	no GWS loci	0.997	geneset_go	MDD	EUR	GO:PROTEIN STABILIZATION
GO_0050821	DEL	2.01	0.0446	no GWS loci	0.683	geneset_go	ADHD	ALL	GO:PROTEIN STABILIZATION
GO_0050821	DEL	1.57	0.116	no GWS loci	0.541	geneset_go	SCZ	EUR	GO:PROTEIN STABILIZATION
GO_0050821	DUP	0.884	0.377	full analysis	0.913	geneset_go	MDD	ALL	GO:PROTEIN STABILIZATION
GO_0050821	DEL	-0.559	0.576	no GWS loci	0.905	geneset_go	BD	ALL	GO:PROTEIN STABILIZATION
GO_0050821	DUP	-1.44	0.151	no GWS loci	0.935	geneset_go	ASD	LAT	GO:PROTEIN STABILIZATION
GO_0050821	DEL	1.5	0.134	no GWS loci	0.611	geneset_go	PTSD	AFR	GO:PROTEIN STABILIZATION
GO_0050821	DUP	1.22	0.223	full analysis	0.879	geneset_go	ASD	EUR	GO:PROTEIN STABILIZATION
GO_0050821	DUP	1.81	0.07	no GWS loci	0.437	geneset_go	SCZ	EUR	GO:PROTEIN STABILIZATION
GO_0050821	DEL	-0.445	0.656	full analysis	0.901	geneset_go	BD	ALL	GO:PROTEIN STABILIZATION
GO_0050821	DUP	-0.758	0.448	full analysis	0.877	geneset_go	ASD	ASN	GO:PROTEIN STABILIZATION
GO_0050821	DEL	0.754	0.451	no GWS loci	0.815	geneset_go	SCZ	ALL	GO:PROTEIN STABILIZATION
GO_0050821	DEL	2.13	0.0335	no GWS loci	0.728	geneset_go	ADHD	EUR	GO:PROTEIN STABILIZATION
GO_0050821	DUP	2.35	0.0187	no GWS loci	0.32	geneset_go	SCZ	ALL	GO:PROTEIN STABILIZATION
GO_0050821	DEL	0.808	0.419	no GWS loci	1	geneset_go	ASD	ASN	GO:PROTEIN STABILIZATION
GO_0050821	DEL	2.38	0.0174	no GWS loci	1	geneset_go	ASD	LAT	GO:PROTEIN STABILIZATION
GO_0050821	DEL	0.64	0.522	no GWS loci	0.935	geneset_go	ASD	ALL	GO:PROTEIN STABILIZATION
GO_0050821	DUP	0.121	0.904	full analysis	0.998	geneset_go	PTSD	EUR	GO:PROTEIN STABILIZATION
GO_0050821	DUP	-0.636	0.525	full analysis	0.923	geneset_go	PTSD	ALL	GO:PROTEIN STABILIZATION
GO_0050821	DEL	0.744	0.457	full analysis	0.638	geneset_go	SCZ	ALL	GO:PROTEIN STABILIZATION
GO_0050821	DEL	-0.00706	0.994	no GWS loci	0.999	geneset_go	MDD	ALL	GO:PROTEIN STABILIZATION
GO_0050821	DEL	0.339	0.735	no GWS loci	0.979	geneset_go	MDD	ASN	GO:PROTEIN STABILIZATION
GO_0050821	DUP	2.18	0.0295	full analysis	0.139	geneset_go	SCZ	ALL	GO:PROTEIN STABILIZATION
GO_0050821	DUP	1.85	0.0637	no GWS loci	0.513	geneset_go	BD	EUR	GO:PROTEIN STABILIZATION
GO_0050821	DUP	-1.21	0.228	no GWS loci	0.752	geneset_go	ADHD	ALL	GO:PROTEIN STABILIZATION
GO_0050821	DEL	-0.796	0.426	full analysis	0.76	geneset_go	ASD	EUR	GO:PROTEIN STABILIZATION
GO_0050821	DEL	2.49	0.0129	full analysis	0.37	geneset_go	ASD	AFR	GO:PROTEIN STABILIZATION
GO_0050821	DEL	-0.449	0.654	full analysis	0.933	geneset_go	MDD	ALL	GO:PROTEIN STABILIZATION
GO_0050821	DEL	1.41	0.159	full analysis	0.655	geneset_go	PTSD	AFR	GO:PROTEIN STABILIZATION
GO_0050821	DEL	1.75	0.0798	no GWS loci	0.629	geneset_go	PTSD	ALL	GO:PROTEIN STABILIZATION
GO_0050821	DUP	-0.701	0.483	full analysis	0.91	geneset_go	ADHD	EUR	GO:PROTEIN STABILIZATION
GO_0050821	DEL	1.55	0.122	full analysis	0.746	geneset_go	PTSD	EUR	GO:PROTEIN STABILIZATION
GO_0050821	DEL	2.21	0.0268	full analysis	0.382	geneset_go	ADHD	EUR	GO:PROTEIN STABILIZATION
GO_0050821	DUP	2.44	0.0147	full analysis	0.207	geneset_go	BD	EUR	GO:PROTEIN STABILIZATION
GO_0050821	DUP	0.779	0.436	full analysis	0.9	geneset_go	ASD	ALL	GO:PROTEIN STABILIZATION
GO_0050821	DUP	1.55	0.122	no GWS loci	0.964	geneset_go	MDD	ASN	GO:PROTEIN STABILIZATION
GO_0050821	DUP	1.56	0.12	no GWS loci	0.625	geneset_go	BD	ALL	GO:PROTEIN STABILIZATION
GO_0050821	DUP	-1.32	0.186	no GWS loci	0.761	geneset_go	ADHD	EUR	GO:PROTEIN STABILIZATION
GO_0050821	DUP	-0.493	0.622	full analysis	0.947	geneset_go	ADHD	ALL	GO:PROTEIN STABILIZATION
GO_0050821	DEL	2.36	0.0183	full analysis	1	geneset_go	ASD	LAT	GO:PROTEIN STABILIZATION
GO_0050821	DEL	0.302	0.763	full analysis	0.92	geneset_go	ASD	ALL	GO:PROTEIN STABILIZATION
GO_0050821	DUP	-0.998	0.318	full analysis	0.972	geneset_go	ASD	LAT	GO:PROTEIN STABILIZATION
GO_0050821	DEL	-0.809	0.419	full analysis	0.766	geneset_go	BD	EUR	GO:PROTEIN STABILIZATION
GO_0050821	DEL	-0.454	0.65	full analysis	0.943	geneset_go	MDD	EUR	GO:PROTEIN STABILIZATION
GO_0050821	DUP	1.52	0.129	full analysis	0.753	geneset_go	MDD	ASN	GO:PROTEIN STABILIZATION
GO_0050821	DEL	-0.798	0.425	no GWS loci	0.826	geneset_go	BD	EUR	GO:PROTEIN STABILIZATION
GO_0050821	DUP	-1.26	0.209	no GWS loci	0.999	geneset_go	ASD	AFR	GO:PROTEIN STABILIZATION
GO_0050821	DUP	0.464	0.642	no GWS loci	0.999	geneset_go	MDD	EUR	GO:PROTEIN STABILIZATION
GO_0050821	DUP	0.75	0.453	full analysis	0.895	geneset_go	SCZ	ASN	GO:PROTEIN STABILIZATION
GO_0050821	DUP	0.375	0.707	full analysis	0.976	geneset_go	MDD	EUR	GO:PROTEIN STABILIZATION
GO_0050821	DEL	0.138	0.89	full analysis	0.983	geneset_go	MDD	ASN	GO:PROTEIN STABILIZATION
GO_0050821	DEL	2.41	0.0161	no GWS loci	0.367	geneset_go	ASD	AFR	GO:PROTEIN STABILIZATION
GO_0050821	DUP	-0.543	0.587	no GWS loci	0.963	geneset_go	PTSD	ALL	GO:PROTEIN STABILIZATION
GO_0050821	DEL	-0.28	0.779	no GWS loci	0.989	geneset_go	ASD	EUR	GO:PROTEIN STABILIZATION
GO_0050821	DUP	-1.78	0.0756	no GWS loci	0.474	geneset_go	PTSD	AFR	GO:PROTEIN STABILIZATION
GO_0050821	DUP	1.46	0.145	no GWS loci	0.986	geneset_go	ASD	ALL	GO:PROTEIN STABILIZATION
GO_0050821	DEL	2	0.0456	full analysis	0.419	geneset_go	ADHD	ALL	GO:PROTEIN STABILIZATION
GO_0050821	DEL	0.758	0.448	full analysis	0.969	geneset_go	ASD	ASN	GO:PROTEIN STABILIZATION
GO_0050821	DUP	1.78	0.0757	no GWS loci	0.994	geneset_go	ASD	EUR	GO:PROTEIN STABILIZATION
GO_0050821	DUP	0.28	0.78	no GWS loci	0.999	geneset_go	PTSD	EUR	GO:PROTEIN STABILIZATION
GO_0050821	DUP	-1.54	0.123	full analysis	0.528	geneset_go	PTSD	AFR	GO:PROTEIN STABILIZATION
GO_0050821	DUP	1.88	0.0607	full analysis	0.218	geneset_go	SCZ	EUR	GO:PROTEIN STABILIZATION
GO_0050821	DEL	1.19	0.235	full analysis	0.427	geneset_go	SCZ	EUR	GO:PROTEIN STABILIZATION
GO_0050821	DEL	-0.53	0.596	full analysis	1	geneset_go	SCZ	ASN	GO:PROTEIN STABILIZATION
GO_0050821	DUP	0.431	0.666	no GWS loci	0.97	geneset_go	SCZ	ASN	GO:PROTEIN STABILIZATION
GO_0050821	DUP	2.13	0.0329	full analysis	0.307	geneset_go	BD	ALL	GO:PROTEIN STABILIZATION
GO_0050821	DEL	1.43	0.154	full analysis	0.678	geneset_go	PTSD	ALL	GO:PROTEIN STABILIZATION
GO_0050821	DEL	-0.508	0.611	no GWS loci	0.975	geneset_go	SCZ	ASN	GO:PROTEIN STABILIZATION
GO_0050821	DUP	-0.788	0.431	no GWS loci	0.839	geneset_go	ASD	ASN	GO:PROTEIN STABILIZATION
GO_0050821	DEL	1.86	0.0631	no GWS loci	0.667	geneset_go	PTSD	EUR	GO:PROTEIN STABILIZATION
GO_0050821	DUP	-1.26	0.207	full analysis	0.997	geneset_go	ASD	AFR	GO:PROTEIN STABILIZATION
GO_0050821	DUP	0.957	0.338	no GWS loci	0.994	geneset_go	MDD	ALL	GO:PROTEIN STABILIZATION
GO_0050830	DUP	0.0917	0.927	full analysis	0.998	geneset_go	PTSD	EUR	GO:DEFENSE RESPONSE TO GRAM-POSITIVE BACTERIUM
GO_0050830	DUP	0.531	0.596	full analysis	0.97	geneset_go	ASD	EUR	GO:DEFENSE RESPONSE TO GRAM-POSITIVE BACTERIUM
GO_0050830	DEL	-0.2	0.842	full analysis	0.982	geneset_go	PTSD	ALL	GO:DEFENSE RESPONSE TO GRAM-POSITIVE BACTERIUM
GO_0050830	DUP	2.84	0.00448	full analysis	0.0416	geneset_go	SCZ	ALL	GO:DEFENSE RESPONSE TO GRAM-POSITIVE BACTERIUM
GO_0050830	DUP	1.92	0.0551	full analysis	0.348	geneset_go	BD	EUR	GO:DEFENSE RESPONSE TO GRAM-POSITIVE BACTERIUM
GO_0050830	DUP	-0.202	0.84	no GWS loci	0.974	geneset_go	ADHD	ALL	GO:DEFENSE RESPONSE TO GRAM-POSITIVE BACTERIUM
GO_0050830	DEL	-2.55	0.0106	full analysis	0.0549	geneset_go	SCZ	ALL	GO:DEFENSE RESPONSE TO GRAM-POSITIVE BACTERIUM
GO_0050830	DUP	-0.197	0.844	full analysis	0.984	geneset_go	ADHD	EUR	GO:DEFENSE RESPONSE TO GRAM-POSITIVE BACTERIUM
GO_0050830	DUP	-0.162	0.872	full analysis	1	geneset_go	ASD	ASN	GO:DEFENSE RESPONSE TO GRAM-POSITIVE BACTERIUM
GO_0050830	DUP	-0.164	0.87	full analysis	0.985	geneset_go	ADHD	ALL	GO:DEFENSE RESPONSE TO GRAM-POSITIVE BACTERIUM
GO_0050830	DEL	-0.966	0.334	no GWS loci	0.828	geneset_go	BD	ALL	GO:DEFENSE RESPONSE TO GRAM-POSITIVE BACTERIUM
GO_0050830	DUP	-0.281	0.779	full analysis	0.982	geneset_go	MDD	EUR	GO:DEFENSE RESPONSE TO GRAM-POSITIVE BACTERIUM
GO_0050830	DUP	0.141	0.888	full analysis	0.997	geneset_go	ASD	AFR	GO:DEFENSE RESPONSE TO GRAM-POSITIVE BACTERIUM
GO_0050830	DEL	0.00681	0.995	no GWS loci	0.999	geneset_go	ASD	ALL	GO:DEFENSE RESPONSE TO GRAM-POSITIVE BACTERIUM
GO_0050830	DEL	1.64	0.101	full analysis	0.853	geneset_go	ASD	ASN	GO:DEFENSE RESPONSE TO GRAM-POSITIVE BACTERIUM
GO_0050830	DEL	1.46	0.145	no GWS loci	0.761	geneset_go	ADHD	ALL	GO:DEFENSE RESPONSE TO GRAM-POSITIVE BACTERIUM
GO_0050830	DEL	-0.113	0.91	no GWS loci	0.993	geneset_go	PTSD	ALL	GO:DEFENSE RESPONSE TO GRAM-POSITIVE BACTERIUM
GO_0050830	DEL	-1.14	0.256	no GWS loci	0.686	geneset_go	SCZ	EUR	GO:DEFENSE RESPONSE TO GRAM-POSITIVE BACTERIUM
GO_0050830	DEL	0.939	0.348	no GWS loci	0.82	geneset_go	ADHD	EUR	GO:DEFENSE RESPONSE TO GRAM-POSITIVE BACTERIUM
GO_0050830	DEL	-0.473	0.636	full analysis	0.901	geneset_go	ASD	AFR	GO:DEFENSE RESPONSE TO GRAM-POSITIVE BACTERIUM
GO_0050830	DUP	0.714	0.475	no GWS loci	0.803	geneset_go	SCZ	EUR	GO:DEFENSE RESPONSE TO GRAM-POSITIVE BACTERIUM
GO_0050830	DEL	0.38	0.704	no GWS loci	0.897	geneset_go	ASD	AFR	GO:DEFENSE RESPONSE TO GRAM-POSITIVE BACTERIUM
GO_0050830	DUP	-0.123	0.902	no GWS loci	0.987	geneset_go	PTSD	ALL	GO:DEFENSE RESPONSE TO GRAM-POSITIVE BACTERIUM
GO_0050830	DEL	1.94	0.0526	full analysis	0.862	geneset_go	MDD	ASN	GO:DEFENSE RESPONSE TO GRAM-POSITIVE BACTERIUM
GO_0050830	DUP	1.07	0.286	full analysis	0.972	geneset_go	ASD	LAT	GO:DEFENSE RESPONSE TO GRAM-POSITIVE BACTERIUM
GO_0050830	DEL	2.34	0.0193	no GWS loci	0.946	geneset_go	MDD	ASN	GO:DEFENSE RESPONSE TO GRAM-POSITIVE BACTERIUM
GO_0050830	DEL	-0.125	0.901	no GWS loci	0.977	geneset_go	PTSD	AFR	GO:DEFENSE RESPONSE TO GRAM-POSITIVE BACTERIUM
GO_0050830	DEL	0.0182	0.985	full analysis	0.997	geneset_go	ADHD	EUR	GO:DEFENSE RESPONSE TO GRAM-POSITIVE BACTERIUM
GO_0050830	DUP	0.501	0.617	no GWS loci	0.999	geneset_go	PTSD	EUR	GO:DEFENSE RESPONSE TO GRAM-POSITIVE BACTERIUM
GO_0050830	DUP	1.82	0.0683	full analysis	0.661	geneset_go	ASD	ALL	GO:DEFENSE RESPONSE TO GRAM-POSITIVE BACTERIUM
GO_0050830	DUP	1.32	0.187	no GWS loci	0.986	geneset_go	ASD	ALL	GO:DEFENSE RESPONSE TO GRAM-POSITIVE BACTERIUM
GO_0050830	DEL	0.767	0.443	full analysis	0.772	geneset_go	ASD	EUR	GO:DEFENSE RESPONSE TO GRAM-POSITIVE BACTERIUM
GO_0050830	DEL	-0.00824	0.993	no GWS loci	0.999	geneset_go	SCZ	ALL	GO:DEFENSE RESPONSE TO GRAM-POSITIVE BACTERIUM
GO_0050830	DEL	0.66	0.509	full analysis	0.8	geneset_go	ADHD	ALL	GO:DEFENSE RESPONSE TO GRAM-POSITIVE BACTERIUM
GO_0050830	DUP	-0.453	0.651	full analysis	0.955	geneset_go	MDD	ALL	GO:DEFENSE RESPONSE TO GRAM-POSITIVE BACTERIUM
GO_0050830	DUP	-0.346	0.729	no GWS loci	0.999	geneset_go	MDD	EUR	GO:DEFENSE RESPONSE TO GRAM-POSITIVE BACTERIUM
GO_0050830	DEL	-2.04	0.0412	full analysis	0.371	geneset_go	BD	ALL	GO:DEFENSE RESPONSE TO GRAM-POSITIVE BACTERIUM
GO_0050830	DUP	-0.879	0.38	no GWS loci	0.977	geneset_go	MDD	ASN	GO:DEFENSE RESPONSE TO GRAM-POSITIVE BACTERIUM
GO_0050830	DEL	-0.448	0.654	no GWS loci	0.967	geneset_go	PTSD	EUR	GO:DEFENSE RESPONSE TO GRAM-POSITIVE BACTERIUM
GO_0050830	DEL	-1.34	0.182	full analysis	1	geneset_go	ASD	LAT	GO:DEFENSE RESPONSE TO GRAM-POSITIVE BACTERIUM
GO_0050830	DUP	-0.094	0.925	no GWS loci	0.991	geneset_go	SCZ	ASN	GO:DEFENSE RESPONSE TO GRAM-POSITIVE BACTERIUM
GO_0050830	DEL	-0.587	0.557	full analysis	0.887	geneset_go	PTSD	AFR	GO:DEFENSE RESPONSE TO GRAM-POSITIVE BACTERIUM
GO_0050830	DUP	-0.739	0.46	full analysis	0.79	geneset_go	PTSD	AFR	GO:DEFENSE RESPONSE TO GRAM-POSITIVE BACTERIUM
GO_0050830	DEL	-1.6	0.109	full analysis	0.521	geneset_go	BD	EUR	GO:DEFENSE RESPONSE TO GRAM-POSITIVE BACTERIUM
GO_0050830	DEL	-0.732	0.464	full analysis	0.892	geneset_go	MDD	EUR	GO:DEFENSE RESPONSE TO GRAM-POSITIVE BACTERIUM
GO_0050830	DUP	-0.298	0.765	no GWS loci	0.961	geneset_go	ADHD	EUR	GO:DEFENSE RESPONSE TO GRAM-POSITIVE BACTERIUM
GO_0050830	DUP	2.21	0.0273	full analysis	0.284	geneset_go	BD	ALL	GO:DEFENSE RESPONSE TO GRAM-POSITIVE BACTERIUM
GO_0050830	DUP	-0.524	0.6	no GWS loci	0.994	geneset_go	MDD	ALL	GO:DEFENSE RESPONSE TO GRAM-POSITIVE BACTERIUM
GO_0050830	DEL	-0.392	0.695	full analysis	0.943	geneset_go	PTSD	EUR	GO:DEFENSE RESPONSE TO GRAM-POSITIVE BACTERIUM
GO_0050830	DUP	0.496	0.62	no GWS loci	0.994	geneset_go	ASD	EUR	GO:DEFENSE RESPONSE TO GRAM-POSITIVE BACTERIUM
GO_0050830	DEL	-0.564	0.573	no GWS loci	0.983	geneset_go	ASD	EUR	GO:DEFENSE RESPONSE TO GRAM-POSITIVE BACTERIUM
GO_0050830	DEL	0.153	0.879	no GWS loci	0.992	geneset_go	SCZ	ASN	GO:DEFENSE RESPONSE TO GRAM-POSITIVE BACTERIUM
GO_0050830	DUP	1.93	0.0531	no GWS loci	0.503	geneset_go	BD	ALL	GO:DEFENSE RESPONSE TO GRAM-POSITIVE BACTERIUM
GO_0050830	DUP	-0.892	0.372	full analysis	0.907	geneset_go	MDD	ASN	GO:DEFENSE RESPONSE TO GRAM-POSITIVE BACTERIUM
GO_0050830	DEL	-3.3	0.000978	full analysis	0.0101	geneset_go	SCZ	EUR	GO:DEFENSE RESPONSE TO GRAM-POSITIVE BACTERIUM
GO_0050830	DUP	2.61	0.00898	full analysis	0.0709	geneset_go	SCZ	EUR	GO:DEFENSE RESPONSE TO GRAM-POSITIVE BACTERIUM
GO_0050830	DUP	0.496	0.62	no GWS loci	0.852	geneset_go	SCZ	ALL	GO:DEFENSE RESPONSE TO GRAM-POSITIVE BACTERIUM
GO_0050830	DEL	1.42	0.155	full analysis	0.452	geneset_go	ASD	ALL	GO:DEFENSE RESPONSE TO GRAM-POSITIVE BACTERIUM
GO_0050830	DUP	1.61	0.106	no GWS loci	0.9	geneset_go	ASD	LAT	GO:DEFENSE RESPONSE TO GRAM-POSITIVE BACTERIUM
GO_0050830	DEL	-0.643	0.52	no GWS loci	0.866	geneset_go	BD	EUR	GO:DEFENSE RESPONSE TO GRAM-POSITIVE BACTERIUM
GO_0050830	DEL	0	1	no GWS loci	1	geneset_go	ASD	ASN	GO:DEFENSE RESPONSE TO GRAM-POSITIVE BACTERIUM
GO_0050830	DEL	-0.458	0.647	full analysis	0.929	geneset_go	MDD	ALL	GO:DEFENSE RESPONSE TO GRAM-POSITIVE BACTERIUM
GO_0050830	DUP	-0.368	0.713	full analysis	0.96	geneset_go	PTSD	ALL	GO:DEFENSE RESPONSE TO GRAM-POSITIVE BACTERIUM
GO_0050830	DUP	-0.166	0.868	no GWS loci	0.98	geneset_go	ASD	ASN	GO:DEFENSE RESPONSE TO GRAM-POSITIVE BACTERIUM
GO_0050830	DUP	1.6	0.109	no GWS loci	0.589	geneset_go	BD	EUR	GO:DEFENSE RESPONSE TO GRAM-POSITIVE BACTERIUM
GO_0050830	DUP	0.177	0.86	no GWS loci	0.999	geneset_go	ASD	AFR	GO:DEFENSE RESPONSE TO GRAM-POSITIVE BACTERIUM
GO_0050830	DEL	-0.508	0.611	no GWS loci	0.982	geneset_go	MDD	EUR	GO:DEFENSE RESPONSE TO GRAM-POSITIVE BACTERIUM
GO_0050830	DUP	-0.856	0.392	no GWS loci	0.748	geneset_go	PTSD	AFR	GO:DEFENSE RESPONSE TO GRAM-POSITIVE BACTERIUM
GO_0050830	DEL	-0.033	0.974	full analysis	1	geneset_go	SCZ	ASN	GO:DEFENSE RESPONSE TO GRAM-POSITIVE BACTERIUM
GO_0050830	DUP	0.751	0.452	full analysis	0.895	geneset_go	SCZ	ASN	GO:DEFENSE RESPONSE TO GRAM-POSITIVE BACTERIUM
GO_0050830	DEL	-0.144	0.886	no GWS loci	0.998	geneset_go	MDD	ALL	GO:DEFENSE RESPONSE TO GRAM-POSITIVE BACTERIUM
GO_0050830	DEL	-1.59	0.112	no GWS loci	1	geneset_go	ASD	LAT	GO:DEFENSE RESPONSE TO GRAM-POSITIVE BACTERIUM
GO_0050851	DEL	-1.48	0.138	full analysis	0.867	geneset_go	MDD	ASN	GO:ANTIGEN RECEPTOR-MEDIATED SIGNALING PATHWAY
GO_0050851	DEL	-0.247	0.805	full analysis	0.959	geneset_go	MDD	EUR	GO:ANTIGEN RECEPTOR-MEDIATED SIGNALING PATHWAY
GO_0050851	DEL	0.72	0.471	full analysis	0.794	geneset_go	BD	EUR	GO:ANTIGEN RECEPTOR-MEDIATED SIGNALING PATHWAY
GO_0050851	DEL	0.868	0.385	full analysis	0.781	geneset_go	BD	ALL	GO:ANTIGEN RECEPTOR-MEDIATED SIGNALING PATHWAY
GO_0050851	DEL	-0.652	0.515	no GWS loci	0.935	geneset_go	ASD	ALL	GO:ANTIGEN RECEPTOR-MEDIATED SIGNALING PATHWAY
GO_0050851	DEL	-1.98	0.0476	no GWS loci	0.532	geneset_go	PTSD	ALL	GO:ANTIGEN RECEPTOR-MEDIATED SIGNALING PATHWAY
GO_0050851	DUP	-1.06	0.291	no GWS loci	0.95	geneset_go	PTSD	ALL	GO:ANTIGEN RECEPTOR-MEDIATED SIGNALING PATHWAY
GO_0050851	DEL	-1.12	0.261	no GWS loci	0.789	geneset_go	ADHD	ALL	GO:ANTIGEN RECEPTOR-MEDIATED SIGNALING PATHWAY
GO_0050851	DUP	-0.312	0.755	no GWS loci	0.986	geneset_go	ASD	ALL	GO:ANTIGEN RECEPTOR-MEDIATED SIGNALING PATHWAY
GO_0050851	DUP	-0.954	0.34	full analysis	0.972	geneset_go	ASD	LAT	GO:ANTIGEN RECEPTOR-MEDIATED SIGNALING PATHWAY
GO_0050851	DEL	0.194	0.846	no GWS loci	0.98	geneset_go	BD	ALL	GO:ANTIGEN RECEPTOR-MEDIATED SIGNALING PATHWAY
GO_0050851	DEL	-0.429	0.668	full analysis	0.942	geneset_go	MDD	ALL	GO:ANTIGEN RECEPTOR-MEDIATED SIGNALING PATHWAY
GO_0050851	DUP	0.309	0.757	full analysis	0.962	geneset_go	MDD	ALL	GO:ANTIGEN RECEPTOR-MEDIATED SIGNALING PATHWAY
GO_0050851	DEL	-1.03	0.305	no GWS loci	0.946	geneset_go	MDD	ASN	GO:ANTIGEN RECEPTOR-MEDIATED SIGNALING PATHWAY
GO_0050851	DEL	0.78	0.435	full analysis	0.969	geneset_go	ASD	ASN	GO:ANTIGEN RECEPTOR-MEDIATED SIGNALING PATHWAY
GO_0050851	DEL	1.75	0.081	no GWS loci	0.49	geneset_go	SCZ	EUR	GO:ANTIGEN RECEPTOR-MEDIATED SIGNALING PATHWAY
GO_0050851	DUP	-1.69	0.0915	full analysis	0.487	geneset_go	PTSD	AFR	GO:ANTIGEN RECEPTOR-MEDIATED SIGNALING PATHWAY
GO_0050851	DUP	0.0151	0.988	full analysis	0.997	geneset_go	ASD	AFR	GO:ANTIGEN RECEPTOR-MEDIATED SIGNALING PATHWAY
GO_0050851	DEL	0.169	0.866	no GWS loci	0.966	geneset_go	BD	EUR	GO:ANTIGEN RECEPTOR-MEDIATED SIGNALING PATHWAY
GO_0050851	DEL	0.12	0.905	full analysis	1	geneset_go	ASD	LAT	GO:ANTIGEN RECEPTOR-MEDIATED SIGNALING PATHWAY
GO_0050851	DUP	-0.624	0.533	full analysis	0.936	geneset_go	ASD	ALL	GO:ANTIGEN RECEPTOR-MEDIATED SIGNALING PATHWAY
GO_0050851	DEL	-2.13	0.0332	full analysis	0.492	geneset_go	PTSD	ALL	GO:ANTIGEN RECEPTOR-MEDIATED SIGNALING PATHWAY
GO_0050851	DEL	-0.973	0.331	full analysis	0.764	geneset_go	PTSD	AFR	GO:ANTIGEN RECEPTOR-MEDIATED SIGNALING PATHWAY
GO_0050851	DEL	-0.39	0.696	no GWS loci	0.979	geneset_go	SCZ	ASN	GO:ANTIGEN RECEPTOR-MEDIATED SIGNALING PATHWAY
GO_0050851	DUP	-1.6	0.11	no GWS loci	0.97	geneset_go	SCZ	ASN	GO:ANTIGEN RECEPTOR-MEDIATED SIGNALING PATHWAY
GO_0050851	DUP	-0.598	0.55	no GWS loci	0.9	geneset_go	ADHD	EUR	GO:ANTIGEN RECEPTOR-MEDIATED SIGNALING PATHWAY
GO_0050851	DUP	-0.177	0.86	no GWS loci	0.996	geneset_go	MDD	ASN	GO:ANTIGEN RECEPTOR-MEDIATED SIGNALING PATHWAY
GO_0050851	DEL	-0.218	0.827	full analysis	0.94	geneset_go	ADHD	EUR	GO:ANTIGEN RECEPTOR-MEDIATED SIGNALING PATHWAY
GO_0050851	DUP	-0.701	0.483	no GWS loci	0.86	geneset_go	BD	EUR	GO:ANTIGEN RECEPTOR-MEDIATED SIGNALING PATHWAY
GO_0050851	DUP	0.12	0.905	full analysis	0.992	geneset_go	MDD	EUR	GO:ANTIGEN RECEPTOR-MEDIATED SIGNALING PATHWAY
GO_0050851	DUP	0.0161	0.987	full analysis	0.999	geneset_go	PTSD	EUR	GO:ANTIGEN RECEPTOR-MEDIATED SIGNALING PATHWAY
GO_0050851	DUP	-0.0207	0.983	no GWS loci	0.995	geneset_go	SCZ	ALL	GO:ANTIGEN RECEPTOR-MEDIATED SIGNALING PATHWAY
GO_0050851	DEL	-2.4	0.0164	full analysis	0.641	geneset_go	PTSD	EUR	GO:ANTIGEN RECEPTOR-MEDIATED SIGNALING PATHWAY
GO_0050851	DUP	-0.277	0.782	no GWS loci	0.957	geneset_go	BD	ALL	GO:ANTIGEN RECEPTOR-MEDIATED SIGNALING PATHWAY
GO_0050851	DUP	-0.467	0.64	no GWS loci	0.999	geneset_go	PTSD	EUR	GO:ANTIGEN RECEPTOR-MEDIATED SIGNALING PATHWAY
GO_0050851	DUP	-0.415	0.679	full analysis	0.965	geneset_go	MDD	ASN	GO:ANTIGEN RECEPTOR-MEDIATED SIGNALING PATHWAY
GO_0050851	DUP	-0.43	0.667	full analysis	0.951	geneset_go	ADHD	EUR	GO:ANTIGEN RECEPTOR-MEDIATED SIGNALING PATHWAY
GO_0050851	DEL	-0.212	0.832	full analysis	0.942	geneset_go	ADHD	ALL	GO:ANTIGEN RECEPTOR-MEDIATED SIGNALING PATHWAY
GO_0050851	DUP	-0.568	0.57	full analysis	0.946	geneset_go	ADHD	ALL	GO:ANTIGEN RECEPTOR-MEDIATED SIGNALING PATHWAY
GO_0050851	DUP	1.09	0.278	no GWS loci	0.999	geneset_go	MDD	EUR	GO:ANTIGEN RECEPTOR-MEDIATED SIGNALING PATHWAY
GO_0050851	DEL	-0.676	0.499	no GWS loci	0.964	geneset_go	MDD	ALL	GO:ANTIGEN RECEPTOR-MEDIATED SIGNALING PATHWAY
GO_0050851	DEL	-1.47	0.14	no GWS loci	0.955	geneset_go	ASD	EUR	GO:ANTIGEN RECEPTOR-MEDIATED SIGNALING PATHWAY
GO_0050851	DEL	2.41	0.0159	full analysis	0.0742	geneset_go	SCZ	ALL	GO:ANTIGEN RECEPTOR-MEDIATED SIGNALING PATHWAY
GO_0050851	DEL	0.226	0.821	full analysis	0.921	geneset_go	ASD	AFR	GO:ANTIGEN RECEPTOR-MEDIATED SIGNALING PATHWAY
GO_0050851	DUP	-1.25	0.211	full analysis	0.588	geneset_go	BD	EUR	GO:ANTIGEN RECEPTOR-MEDIATED SIGNALING PATHWAY
GO_0050851	DUP	-0.285	0.776	full analysis	0.881	geneset_go	SCZ	EUR	GO:ANTIGEN RECEPTOR-MEDIATED SIGNALING PATHWAY
GO_0050851	DUP	-1.86	0.0625	no GWS loci	0.444	geneset_go	PTSD	AFR	GO:ANTIGEN RECEPTOR-MEDIATED SIGNALING PATHWAY
GO_0050851	DEL	0.191	0.848	no GWS loci	1	geneset_go	ASD	LAT	GO:ANTIGEN RECEPTOR-MEDIATED SIGNALING PATHWAY
GO_0050851	DUP	0.213	0.831	no GWS loci	0.999	geneset_go	ASD	AFR	GO:ANTIGEN RECEPTOR-MEDIATED SIGNALING PATHWAY
GO_0050851	DUP	-0.854	0.393	full analysis	0.743	geneset_go	BD	ALL	GO:ANTIGEN RECEPTOR-MEDIATED SIGNALING PATHWAY
GO_0050851	DEL	-0.928	0.354	no GWS loci	0.821	geneset_go	ADHD	EUR	GO:ANTIGEN RECEPTOR-MEDIATED SIGNALING PATHWAY
GO_0050851	DUP	-1.19	0.235	no GWS loci	0.755	geneset_go	ADHD	ALL	GO:ANTIGEN RECEPTOR-MEDIATED SIGNALING PATHWAY
GO_0050851	DUP	-0.529	0.597	full analysis	0.918	geneset_go	ASD	ASN	GO:ANTIGEN RECEPTOR-MEDIATED SIGNALING PATHWAY
GO_0050851	DEL	2.73	0.00624	full analysis	0.0372	geneset_go	SCZ	EUR	GO:ANTIGEN RECEPTOR-MEDIATED SIGNALING PATHWAY
GO_0050851	DEL	-2.33	0.02	no GWS loci	0.599	geneset_go	PTSD	EUR	GO:ANTIGEN RECEPTOR-MEDIATED SIGNALING PATHWAY
GO_0050851	DEL	1.33	0.184	no GWS loci	0.639	geneset_go	SCZ	ALL	GO:ANTIGEN RECEPTOR-MEDIATED SIGNALING PATHWAY
GO_0050851	DEL	-0.558	0.577	no GWS loci	0.982	geneset_go	MDD	EUR	GO:ANTIGEN RECEPTOR-MEDIATED SIGNALING PATHWAY
GO_0050851	DEL	-0.141	0.888	no GWS loci	0.977	geneset_go	PTSD	AFR	GO:ANTIGEN RECEPTOR-MEDIATED SIGNALING PATHWAY
GO_0050851	DUP	0.423	0.672	no GWS loci	0.994	geneset_go	ASD	EUR	GO:ANTIGEN RECEPTOR-MEDIATED SIGNALING PATHWAY
GO_0050851	DEL	-0.713	0.476	full analysis	0.758	geneset_go	ASD	ALL	GO:ANTIGEN RECEPTOR-MEDIATED SIGNALING PATHWAY
GO_0050851	DUP	-0.632	0.527	no GWS loci	0.868	geneset_go	ASD	ASN	GO:ANTIGEN RECEPTOR-MEDIATED SIGNALING PATHWAY
GO_0050851	DEL	-1.26	0.209	full analysis	0.606	geneset_go	ASD	EUR	GO:ANTIGEN RECEPTOR-MEDIATED SIGNALING PATHWAY
GO_0050851	DUP	-1.19	0.235	no GWS loci	0.991	geneset_go	ASD	LAT	GO:ANTIGEN RECEPTOR-MEDIATED SIGNALING PATHWAY
GO_0050851	DEL	-0.219	0.826	no GWS loci	0.912	geneset_go	ASD	AFR	GO:ANTIGEN RECEPTOR-MEDIATED SIGNALING PATHWAY
GO_0050851	DUP	-0.991	0.322	full analysis	0.571	geneset_go	SCZ	ALL	GO:ANTIGEN RECEPTOR-MEDIATED SIGNALING PATHWAY
GO_0050851	DUP	0.651	0.515	no GWS loci	0.825	geneset_go	SCZ	EUR	GO:ANTIGEN RECEPTOR-MEDIATED SIGNALING PATHWAY
GO_0050851	DUP	-1.55	0.122	full analysis	0.729	geneset_go	SCZ	ASN	GO:ANTIGEN RECEPTOR-MEDIATED SIGNALING PATHWAY
GO_0050851	DEL	-0.213	0.831	full analysis	1	geneset_go	SCZ	ASN	GO:ANTIGEN RECEPTOR-MEDIATED SIGNALING PATHWAY
GO_0050851	DUP	0.0732	0.942	full analysis	0.996	geneset_go	ASD	EUR	GO:ANTIGEN RECEPTOR-MEDIATED SIGNALING PATHWAY
GO_0050851	DEL	0.756	0.45	no GWS loci	1	geneset_go	ASD	ASN	GO:ANTIGEN RECEPTOR-MEDIATED SIGNALING PATHWAY
GO_0050851	DUP	0.00108	0.999	full analysis	0.999	geneset_go	PTSD	ALL	GO:ANTIGEN RECEPTOR-MEDIATED SIGNALING PATHWAY
GO_0050851	DUP	1.38	0.167	no GWS loci	0.994	geneset_go	MDD	ALL	GO:ANTIGEN RECEPTOR-MEDIATED SIGNALING PATHWAY
GO_0050852	DEL	-1.15	0.25	full analysis	0.908	geneset_go	MDD	ASN	GO:T CELL RECEPTOR SIGNALING PATHWAY
GO_0050852	DUP	-0.889	0.374	full analysis	0.735	geneset_go	PTSD	AFR	GO:T CELL RECEPTOR SIGNALING PATHWAY
GO_0050852	DEL	-0.995	0.32	full analysis	0.759	geneset_go	PTSD	AFR	GO:T CELL RECEPTOR SIGNALING PATHWAY
GO_0050852	DEL	0.0388	0.969	no GWS loci	0.993	geneset_go	BD	EUR	GO:T CELL RECEPTOR SIGNALING PATHWAY
GO_0050852	DUP	-2.01	0.0443	full analysis	0.957	geneset_go	ASD	LAT	GO:T CELL RECEPTOR SIGNALING PATHWAY
GO_0050852	DEL	0.856	0.392	full analysis	1	geneset_go	ASD	LAT	GO:T CELL RECEPTOR SIGNALING PATHWAY
GO_0050852	DEL	-0.32	0.749	full analysis	0.912	geneset_go	ADHD	ALL	GO:T CELL RECEPTOR SIGNALING PATHWAY
GO_0050852	DEL	-0.878	0.38	no GWS loci	0.908	geneset_go	ASD	ALL	GO:T CELL RECEPTOR SIGNALING PATHWAY
GO_0050852	DUP	1.2	0.228	full analysis	0.884	geneset_go	MDD	ALL	GO:T CELL RECEPTOR SIGNALING PATHWAY
GO_0050852	DUP	-0.0314	0.975	full analysis	0.998	geneset_go	MDD	ASN	GO:T CELL RECEPTOR SIGNALING PATHWAY
GO_0050852	DUP	-0.553	0.58	no GWS loci	0.845	geneset_go	SCZ	ALL	GO:T CELL RECEPTOR SIGNALING PATHWAY
GO_0050852	DUP	-1.09	0.275	full analysis	0.817	geneset_go	SCZ	ASN	GO:T CELL RECEPTOR SIGNALING PATHWAY
GO_0050852	DEL	1.71	0.0873	full analysis	0.227	geneset_go	SCZ	ALL	GO:T CELL RECEPTOR SIGNALING PATHWAY
GO_0050852	DUP	1.8	0.0724	no GWS loci	0.999	geneset_go	MDD	EUR	GO:T CELL RECEPTOR SIGNALING PATHWAY
GO_0050852	DUP	1.11	0.266	full analysis	0.915	geneset_go	MDD	EUR	GO:T CELL RECEPTOR SIGNALING PATHWAY
GO_0050852	DUP	-0.787	0.431	full analysis	0.926	geneset_go	ADHD	ALL	GO:T CELL RECEPTOR SIGNALING PATHWAY
GO_0050852	DEL	0.022	0.982	no GWS loci	0.994	geneset_go	BD	ALL	GO:T CELL RECEPTOR SIGNALING PATHWAY
GO_0050852	DUP	-1.43	0.153	no GWS loci	0.97	geneset_go	SCZ	ASN	GO:T CELL RECEPTOR SIGNALING PATHWAY
GO_0050852	DUP	0.425	0.671	no GWS loci	0.994	geneset_go	ASD	EUR	GO:T CELL RECEPTOR SIGNALING PATHWAY
GO_0050852	DEL	-1.78	0.075	no GWS loci	0.955	geneset_go	ASD	EUR	GO:T CELL RECEPTOR SIGNALING PATHWAY
GO_0050852	DEL	1.77	0.0767	no GWS loci	0.501	geneset_go	SCZ	ALL	GO:T CELL RECEPTOR SIGNALING PATHWAY
GO_0050852	DUP	-0.118	0.906	no GWS loci	0.971	geneset_go	SCZ	EUR	GO:T CELL RECEPTOR SIGNALING PATHWAY
GO_0050852	DEL	0.0242	0.981	no GWS loci	1	geneset_go	PTSD	AFR	GO:T CELL RECEPTOR SIGNALING PATHWAY
GO_0050852	DEL	-2.45	0.0143	full analysis	0.641	geneset_go	PTSD	EUR	GO:T CELL RECEPTOR SIGNALING PATHWAY
GO_0050852	DUP	-1.21	0.226	full analysis	0.469	geneset_go	SCZ	EUR	GO:T CELL RECEPTOR SIGNALING PATHWAY
GO_0050852	DUP	-0.229	0.818	full analysis	0.965	geneset_go	PTSD	ALL	GO:T CELL RECEPTOR SIGNALING PATHWAY
GO_0050852	DEL	-1.24	0.216	full analysis	0.795	geneset_go	MDD	ALL	GO:T CELL RECEPTOR SIGNALING PATHWAY
GO_0050852	DUP	-1.13	0.259	no GWS loci	0.67	geneset_go	PTSD	AFR	GO:T CELL RECEPTOR SIGNALING PATHWAY
GO_0050852	DEL	0.387	0.698	full analysis	0.916	geneset_go	BD	ALL	GO:T CELL RECEPTOR SIGNALING PATHWAY
GO_0050852	DEL	-0.913	0.361	full analysis	1	geneset_go	SCZ	ASN	GO:T CELL RECEPTOR SIGNALING PATHWAY
GO_0050852	DUP	-0.354	0.723	no GWS loci	0.94	geneset_go	BD	ALL	GO:T CELL RECEPTOR SIGNALING PATHWAY
GO_0050852	DEL	-0.281	0.779	full analysis	0.924	geneset_go	ADHD	EUR	GO:T CELL RECEPTOR SIGNALING PATHWAY
GO_0050852	DEL	-1.49	0.136	no GWS loci	0.761	geneset_go	ADHD	ALL	GO:T CELL RECEPTOR SIGNALING PATHWAY
GO_0050852	DEL	-0.762	0.446	no GWS loci	0.951	geneset_go	SCZ	ASN	GO:T CELL RECEPTOR SIGNALING PATHWAY
GO_0050852	DUP	0.282	0.778	no GWS loci	0.955	geneset_go	ASD	ASN	GO:T CELL RECEPTOR SIGNALING PATHWAY
GO_0050852	DUP	-1.63	0.103	full analysis	0.302	geneset_go	SCZ	ALL	GO:T CELL RECEPTOR SIGNALING PATHWAY
GO_0050852	DEL	-1.83	0.0672	full analysis	0.346	geneset_go	ASD	EUR	GO:T CELL RECEPTOR SIGNALING PATHWAY
GO_0050852	DUP	-0.0173	0.986	full analysis	0.999	geneset_go	PTSD	EUR	GO:T CELL RECEPTOR SIGNALING PATHWAY
GO_0050852	DEL	-0.21	0.834	full analysis	0.921	geneset_go	ASD	AFR	GO:T CELL RECEPTOR SIGNALING PATHWAY
GO_0050852	DEL	-2.43	0.0151	no GWS loci	0.543	geneset_go	PTSD	EUR	GO:T CELL RECEPTOR SIGNALING PATHWAY
GO_0050852	DEL	-1.19	0.235	full analysis	0.55	geneset_go	ASD	ALL	GO:T CELL RECEPTOR SIGNALING PATHWAY
GO_0050852	DEL	-1.05	0.295	no GWS loci	0.927	geneset_go	MDD	EUR	GO:T CELL RECEPTOR SIGNALING PATHWAY
GO_0050852	DUP	-0.628	0.53	no GWS loci	0.872	geneset_go	BD	EUR	GO:T CELL RECEPTOR SIGNALING PATHWAY
GO_0050852	DEL	1.23	0.218	full analysis	0.924	geneset_go	ASD	ASN	GO:T CELL RECEPTOR SIGNALING PATHWAY
GO_0050852	DUP	-0.581	0.561	full analysis	0.936	geneset_go	ADHD	EUR	GO:T CELL RECEPTOR SIGNALING PATHWAY
GO_0050852	DUP	0.358	0.721	no GWS loci	0.999	geneset_go	ASD	AFR	GO:T CELL RECEPTOR SIGNALING PATHWAY
GO_0050852	DEL	-1.3	0.193	no GWS loci	0.782	geneset_go	ADHD	EUR	GO:T CELL RECEPTOR SIGNALING PATHWAY
GO_0050852	DUP	-0.751	0.452	full analysis	0.97	geneset_go	ASD	EUR	GO:T CELL RECEPTOR SIGNALING PATHWAY
GO_0050852	DEL	-1.1	0.273	full analysis	0.81	geneset_go	MDD	EUR	GO:T CELL RECEPTOR SIGNALING PATHWAY
GO_0050852	DUP	0.211	0.833	full analysis	0.997	geneset_go	ASD	AFR	GO:T CELL RECEPTOR SIGNALING PATHWAY
GO_0050852	DUP	-0.0881	0.93	full analysis	1	geneset_go	ASD	ASN	GO:T CELL RECEPTOR SIGNALING PATHWAY
GO_0050852	DEL	-1.98	0.0481	no GWS loci	0.532	geneset_go	PTSD	ALL	GO:T CELL RECEPTOR SIGNALING PATHWAY
GO_0050852	DUP	0.00741	0.994	no GWS loci	0.998	geneset_go	MDD	ASN	GO:T CELL RECEPTOR SIGNALING PATHWAY
GO_0050852	DUP	-1.64	0.1	full analysis	0.702	geneset_go	ASD	ALL	GO:T CELL RECEPTOR SIGNALING PATHWAY
GO_0050852	DUP	-0.66	0.509	full analysis	0.8	geneset_go	BD	ALL	GO:T CELL RECEPTOR SIGNALING PATHWAY
GO_0050852	DUP	-0.958	0.338	full analysis	0.694	geneset_go	BD	EUR	GO:T CELL RECEPTOR SIGNALING PATHWAY
GO_0050852	DEL	2.26	0.0241	no GWS loci	0.338	geneset_go	SCZ	EUR	GO:T CELL RECEPTOR SIGNALING PATHWAY
GO_0050852	DUP	-1.78	0.0749	no GWS loci	0.896	geneset_go	ASD	LAT	GO:T CELL RECEPTOR SIGNALING PATHWAY
GO_0050852	DUP	-0.767	0.443	no GWS loci	0.999	geneset_go	PTSD	EUR	GO:T CELL RECEPTOR SIGNALING PATHWAY
GO_0050852	DUP	-0.935	0.35	no GWS loci	0.834	geneset_go	ADHD	EUR	GO:T CELL RECEPTOR SIGNALING PATHWAY
GO_0050852	DEL	2.11	0.0352	full analysis	0.127	geneset_go	SCZ	EUR	GO:T CELL RECEPTOR SIGNALING PATHWAY
GO_0050852	DEL	-2.16	0.0307	full analysis	0.492	geneset_go	PTSD	ALL	GO:T CELL RECEPTOR SIGNALING PATHWAY
GO_0050852	DUP	-0.25	0.802	no GWS loci	0.987	geneset_go	ASD	ALL	GO:T CELL RECEPTOR SIGNALING PATHWAY
GO_0050852	DUP	-1.16	0.247	no GWS loci	0.95	geneset_go	PTSD	ALL	GO:T CELL RECEPTOR SIGNALING PATHWAY
GO_0050852	DEL	0.828	0.408	no GWS loci	1	geneset_go	ASD	LAT	GO:T CELL RECEPTOR SIGNALING PATHWAY
GO_0050852	DEL	0.257	0.797	full analysis	0.937	geneset_go	BD	EUR	GO:T CELL RECEPTOR SIGNALING PATHWAY
GO_0050852	DEL	1.19	0.234	no GWS loci	1	geneset_go	ASD	ASN	GO:T CELL RECEPTOR SIGNALING PATHWAY
GO_0050852	DEL	-0.789	0.43	no GWS loci	0.946	geneset_go	MDD	ASN	GO:T CELL RECEPTOR SIGNALING PATHWAY
GO_0050852	DEL	-1.13	0.258	no GWS loci	0.955	geneset_go	MDD	ALL	GO:T CELL RECEPTOR SIGNALING PATHWAY
GO_0050852	DUP	-1.32	0.188	no GWS loci	0.717	geneset_go	ADHD	ALL	GO:T CELL RECEPTOR SIGNALING PATHWAY
GO_0050852	DEL	-0.219	0.826	no GWS loci	0.912	geneset_go	ASD	AFR	GO:T CELL RECEPTOR SIGNALING PATHWAY
GO_0050852	DUP	1.89	0.0591	no GWS loci	0.987	geneset_go	MDD	ALL	GO:T CELL RECEPTOR SIGNALING PATHWAY
GO_0050853	DUP	0.327	0.743	full analysis	0.86	geneset_go	SCZ	ALL	GO:B CELL RECEPTOR SIGNALING PATHWAY
GO_0050853	DUP	-1.21	0.228	no GWS loci	0.986	geneset_go	ASD	ALL	GO:B CELL RECEPTOR SIGNALING PATHWAY
GO_0050853	DUP	0.674	0.5	no GWS loci	0.999	geneset_go	MDD	EUR	GO:B CELL RECEPTOR SIGNALING PATHWAY
GO_0050853	DEL	-1.1	0.27	no GWS loci	0.946	geneset_go	MDD	ASN	GO:B CELL RECEPTOR SIGNALING PATHWAY
GO_0050853	DEL	0.956	0.339	no GWS loci	0.937	geneset_go	MDD	EUR	GO:B CELL RECEPTOR SIGNALING PATHWAY
GO_0050853	DEL	0.629	0.529	no GWS loci	0.866	geneset_go	BD	EUR	GO:B CELL RECEPTOR SIGNALING PATHWAY
GO_0050853	DEL	1.98	0.048	full analysis	1	geneset_go	SCZ	ASN	GO:B CELL RECEPTOR SIGNALING PATHWAY
GO_0050853	DEL	2.31	0.0208	full analysis	0.546	geneset_go	MDD	ALL	GO:B CELL RECEPTOR SIGNALING PATHWAY
GO_0050853	DEL	1.39	0.163	no GWS loci	0.95	geneset_go	SCZ	ASN	GO:B CELL RECEPTOR SIGNALING PATHWAY
GO_0050853	DEL	-1.06	0.289	no GWS loci	0.721	geneset_go	SCZ	EUR	GO:B CELL RECEPTOR SIGNALING PATHWAY
GO_0050853	DUP	-0.699	0.484	full analysis	0.904	geneset_go	SCZ	ASN	GO:B CELL RECEPTOR SIGNALING PATHWAY
GO_0050853	DEL	-0.813	0.416	full analysis	1	geneset_go	ASD	LAT	GO:B CELL RECEPTOR SIGNALING PATHWAY
GO_0050853	DUP	-0.27	0.787	full analysis	0.969	geneset_go	ASD	ALL	GO:B CELL RECEPTOR SIGNALING PATHWAY
GO_0050853	DEL	-0.624	0.532	no GWS loci	0.884	geneset_go	ADHD	EUR	GO:B CELL RECEPTOR SIGNALING PATHWAY
GO_0050853	DUP	-0.147	0.883	no GWS loci	0.984	geneset_go	SCZ	ASN	GO:B CELL RECEPTOR SIGNALING PATHWAY
GO_0050853	DUP	-0.127	0.899	no GWS loci	0.985	geneset_go	BD	EUR	GO:B CELL RECEPTOR SIGNALING PATHWAY
GO_0050853	DEL	-0.253	0.8	full analysis	0.933	geneset_go	ADHD	ALL	GO:B CELL RECEPTOR SIGNALING PATHWAY
GO_0050853	DEL	2.53	0.0113	full analysis	0.0569	geneset_go	SCZ	ALL	GO:B CELL RECEPTOR SIGNALING PATHWAY
GO_0050853	DUP	-0.398	0.691	no GWS loci	0.944	geneset_go	ADHD	ALL	GO:B CELL RECEPTOR SIGNALING PATHWAY
GO_0050853	DEL	0.624	0.533	no GWS loci	0.983	geneset_go	ASD	EUR	GO:B CELL RECEPTOR SIGNALING PATHWAY
GO_0050853	DUP	1.08	0.282	full analysis	0.537	geneset_go	SCZ	EUR	GO:B CELL RECEPTOR SIGNALING PATHWAY
GO_0050853	DUP	-0.178	0.859	no GWS loci	0.98	geneset_go	ASD	ASN	GO:B CELL RECEPTOR SIGNALING PATHWAY
GO_0050853	DEL	2.25	0.0242	full analysis	0.1	geneset_go	SCZ	EUR	GO:B CELL RECEPTOR SIGNALING PATHWAY
GO_0050853	DUP	0.966	0.334	no GWS loci	0.718	geneset_go	SCZ	EUR	GO:B CELL RECEPTOR SIGNALING PATHWAY
GO_0050853	DEL	-1.31	0.189	full analysis	0.887	geneset_go	MDD	ASN	GO:B CELL RECEPTOR SIGNALING PATHWAY
GO_0050853	DUP	0.159	0.874	no GWS loci	0.962	geneset_go	SCZ	ALL	GO:B CELL RECEPTOR SIGNALING PATHWAY
GO_0050853	DUP	-0.406	0.685	full analysis	0.949	geneset_go	ADHD	ALL	GO:B CELL RECEPTOR SIGNALING PATHWAY
GO_0050853	DUP	-0.23	0.818	no GWS loci	0.999	geneset_go	ASD	AFR	GO:B CELL RECEPTOR SIGNALING PATHWAY
GO_0050853	DEL	-0.0705	0.944	no GWS loci	0.993	geneset_go	PTSD	ALL	GO:B CELL RECEPTOR SIGNALING PATHWAY
GO_0050853	DEL	0.535	0.593	full analysis	0.889	geneset_go	PTSD	AFR	GO:B CELL RECEPTOR SIGNALING PATHWAY
GO_0050853	DUP	0.839	0.402	full analysis	0.877	geneset_go	PTSD	ALL	GO:B CELL RECEPTOR SIGNALING PATHWAY
GO_0050853	DEL	-0.879	0.379	no GWS loci	0.774	geneset_go	SCZ	ALL	GO:B CELL RECEPTOR SIGNALING PATHWAY
GO_0050853	DUP	-0.133	0.894	full analysis	0.992	geneset_go	MDD	EUR	GO:B CELL RECEPTOR SIGNALING PATHWAY
GO_0050853	DEL	-0.702	0.483	no GWS loci	1	geneset_go	ASD	LAT	GO:B CELL RECEPTOR SIGNALING PATHWAY
GO_0050853	DEL	-0.421	0.674	no GWS loci	0.967	geneset_go	PTSD	EUR	GO:B CELL RECEPTOR SIGNALING PATHWAY
GO_0050853	DUP	-0.918	0.358	no GWS loci	0.994	geneset_go	ASD	EUR	GO:B CELL RECEPTOR SIGNALING PATHWAY
GO_0050853	DEL	0.78	0.436	full analysis	0.766	geneset_go	ASD	EUR	GO:B CELL RECEPTOR SIGNALING PATHWAY
GO_0050853	DUP	-0.427	0.67	full analysis	0.951	geneset_go	ADHD	EUR	GO:B CELL RECEPTOR SIGNALING PATHWAY
GO_0050853	DUP	0.833	0.405	no GWS loci	0.963	geneset_go	PTSD	ALL	GO:B CELL RECEPTOR SIGNALING PATHWAY
GO_0050853	DUP	0.741	0.459	full analysis	0.989	geneset_go	PTSD	EUR	GO:B CELL RECEPTOR SIGNALING PATHWAY
GO_0050853	DEL	0.947	0.344	full analysis	0.657	geneset_go	ASD	ALL	GO:B CELL RECEPTOR SIGNALING PATHWAY
GO_0050853	DEL	-0.585	0.559	full analysis	0.932	geneset_go	PTSD	EUR	GO:B CELL RECEPTOR SIGNALING PATHWAY
GO_0050853	DUP	-0.305	0.761	full analysis	0.97	geneset_go	MDD	ASN	GO:B CELL RECEPTOR SIGNALING PATHWAY
GO_0050853	DUP	0.109	0.913	full analysis	0.977	geneset_go	MDD	ALL	GO:B CELL RECEPTOR SIGNALING PATHWAY
GO_0050853	DUP	-0.34	0.734	full analysis	0.908	geneset_go	BD	EUR	GO:B CELL RECEPTOR SIGNALING PATHWAY
GO_0050853	DUP	0.0213	0.983	full analysis	0.993	geneset_go	BD	ALL	GO:B CELL RECEPTOR SIGNALING PATHWAY
GO_0050853	DUP	1.18	0.237	no GWS loci	0.991	geneset_go	ASD	LAT	GO:B CELL RECEPTOR SIGNALING PATHWAY
GO_0050853	DEL	0.199	0.842	no GWS loci	0.969	geneset_go	PTSD	AFR	GO:B CELL RECEPTOR SIGNALING PATHWAY
GO_0050853	DUP	-2.21	0.0268	no GWS loci	0.353	geneset_go	PTSD	AFR	GO:B CELL RECEPTOR SIGNALING PATHWAY
GO_0050853	DEL	2.43	0.0153	full analysis	0.511	geneset_go	MDD	EUR	GO:B CELL RECEPTOR SIGNALING PATHWAY
GO_0050853	DEL	-0.112	0.911	full analysis	0.991	geneset_go	PTSD	ALL	GO:B CELL RECEPTOR SIGNALING PATHWAY
GO_0050853	DEL	0.739	0.46	no GWS loci	0.874	geneset_go	BD	ALL	GO:B CELL RECEPTOR SIGNALING PATHWAY
GO_0050853	DUP	0.363	0.717	no GWS loci	0.938	geneset_go	BD	ALL	GO:B CELL RECEPTOR SIGNALING PATHWAY
GO_0050853	DUP	-0.245	0.806	full analysis	0.977	geneset_go	ASD	ASN	GO:B CELL RECEPTOR SIGNALING PATHWAY
GO_0050853	DEL	-0.366	0.714	no GWS loci	1	geneset_go	ASD	ASN	GO:B CELL RECEPTOR SIGNALING PATHWAY
GO_0050853	DEL	NA	NA	no GWS loci	NA	geneset_go	ASD	AFR	GO:B CELL RECEPTOR SIGNALING PATHWAY
GO_0050853	DUP	-0.127	0.899	full analysis	0.992	geneset_go	ASD	EUR	GO:B CELL RECEPTOR SIGNALING PATHWAY
GO_0050853	DEL	1.71	0.0874	full analysis	0.473	geneset_go	BD	ALL	GO:B CELL RECEPTOR SIGNALING PATHWAY
GO_0050853	DEL	0.443	0.658	full analysis	0.901	geneset_go	ASD	AFR	GO:B CELL RECEPTOR SIGNALING PATHWAY
GO_0050853	DEL	1.46	0.143	full analysis	0.567	geneset_go	BD	EUR	GO:B CELL RECEPTOR SIGNALING PATHWAY
GO_0050853	DUP	-2.15	0.0316	full analysis	0.353	geneset_go	PTSD	AFR	GO:B CELL RECEPTOR SIGNALING PATHWAY
GO_0050853	DEL	0.872	0.383	no GWS loci	0.96	geneset_go	MDD	ALL	GO:B CELL RECEPTOR SIGNALING PATHWAY
GO_0050853	DEL	-0.646	0.518	full analysis	0.83	geneset_go	ADHD	EUR	GO:B CELL RECEPTOR SIGNALING PATHWAY
GO_0050853	DEL	0.752	0.452	no GWS loci	0.931	geneset_go	ASD	ALL	GO:B CELL RECEPTOR SIGNALING PATHWAY
GO_0050853	DUP	-0.0782	0.938	no GWS loci	0.994	geneset_go	ADHD	EUR	GO:B CELL RECEPTOR SIGNALING PATHWAY
GO_0050853	DUP	1.54	0.123	no GWS loci	0.999	geneset_go	PTSD	EUR	GO:B CELL RECEPTOR SIGNALING PATHWAY
GO_0050853	DUP	0.11	0.912	no GWS loci	0.996	geneset_go	MDD	ASN	GO:B CELL RECEPTOR SIGNALING PATHWAY
GO_0050853	DEL	-0.377	0.706	full analysis	1	geneset_go	ASD	ASN	GO:B CELL RECEPTOR SIGNALING PATHWAY
GO_0050853	DEL	-0.629	0.529	no GWS loci	0.869	geneset_go	ADHD	ALL	GO:B CELL RECEPTOR SIGNALING PATHWAY
GO_0050853	DUP	1.33	0.184	full analysis	0.972	geneset_go	ASD	LAT	GO:B CELL RECEPTOR SIGNALING PATHWAY
GO_0050853	DUP	-0.448	0.655	full analysis	0.997	geneset_go	ASD	AFR	GO:B CELL RECEPTOR SIGNALING PATHWAY
GO_0050853	DUP	1.06	0.289	no GWS loci	0.994	geneset_go	MDD	ALL	GO:B CELL RECEPTOR SIGNALING PATHWAY
GO_0050863	DEL	0.479	0.632	no GWS loci	0.982	geneset_go	MDD	ALL	GO:REGULATION OF T CELL ACTIVATION
GO_0050863	DUP	0.0928	0.926	no GWS loci	0.999	geneset_go	MDD	EUR	GO:REGULATION OF T CELL ACTIVATION
GO_0050863	DUP	1.3	0.194	no GWS loci	0.986	geneset_go	ASD	ALL	GO:REGULATION OF T CELL ACTIVATION
GO_0050863	DUP	-0.771	0.441	full analysis	0.926	geneset_go	ADHD	ALL	GO:REGULATION OF T CELL ACTIVATION
GO_0050863	DEL	-1.72	0.0863	no GWS loci	0.946	geneset_go	MDD	ASN	GO:REGULATION OF T CELL ACTIVATION
GO_0050863	DUP	0.452	0.652	full analysis	0.942	geneset_go	SCZ	ASN	GO:REGULATION OF T CELL ACTIVATION
GO_0050863	DEL	-0.305	0.76	full analysis	0.901	geneset_go	ASD	AFR	GO:REGULATION OF T CELL ACTIVATION
GO_0050863	DEL	-0.298	0.766	no GWS loci	0.943	geneset_go	BD	EUR	GO:REGULATION OF T CELL ACTIVATION
GO_0050863	DEL	1.55	0.122	no GWS loci	0.843	geneset_go	ASD	ALL	GO:REGULATION OF T CELL ACTIVATION
GO_0050863	DUP	1.94	0.0519	full analysis	0.72	geneset_go	ASD	EUR	GO:REGULATION OF T CELL ACTIVATION
GO_0050863	DUP	-0.314	0.753	full analysis	0.96	geneset_go	PTSD	ALL	GO:REGULATION OF T CELL ACTIVATION
GO_0050863	DEL	-2.07	0.0386	full analysis	0.657	geneset_go	PTSD	EUR	GO:REGULATION OF T CELL ACTIVATION
GO_0050863	DUP	2.8	0.00509	full analysis	0.0454	geneset_go	SCZ	ALL	GO:REGULATION OF T CELL ACTIVATION
GO_0050863	DEL	0.567	0.57	no GWS loci	0.894	geneset_go	ADHD	EUR	GO:REGULATION OF T CELL ACTIVATION
GO_0050863	DUP	0.723	0.47	no GWS loci	0.8	geneset_go	SCZ	EUR	GO:REGULATION OF T CELL ACTIVATION
GO_0050863	DEL	-2.18	0.0296	no GWS loci	0.52	geneset_go	PTSD	ALL	GO:REGULATION OF T CELL ACTIVATION
GO_0050863	DUP	-1.41	0.159	no GWS loci	0.746	geneset_go	ASD	ASN	GO:REGULATION OF T CELL ACTIVATION
GO_0050863	DUP	0.551	0.581	no GWS loci	0.994	geneset_go	MDD	ALL	GO:REGULATION OF T CELL ACTIVATION
GO_0050863	DUP	0.921	0.357	no GWS loci	1	geneset_go	ASD	LAT	GO:REGULATION OF T CELL ACTIVATION
GO_0050863	DEL	-0.269	0.788	full analysis	0.948	geneset_go	BD	ALL	GO:REGULATION OF T CELL ACTIVATION
GO_0050863	DUP	1.48	0.14	no GWS loci	0.633	geneset_go	BD	EUR	GO:REGULATION OF T CELL ACTIVATION
GO_0050863	DEL	-0.00785	0.994	full analysis	0.996	geneset_go	ADHD	ALL	GO:REGULATION OF T CELL ACTIVATION
GO_0050863	DEL	0.754	0.451	no GWS loci	0.955	geneset_go	MDD	EUR	GO:REGULATION OF T CELL ACTIVATION
GO_0050863	DEL	-1.73	0.083	no GWS loci	0.514	geneset_go	SCZ	ALL	GO:REGULATION OF T CELL ACTIVATION
GO_0050863	DUP	-0.387	0.699	no GWS loci	0.999	geneset_go	PTSD	EUR	GO:REGULATION OF T CELL ACTIVATION
GO_0050863	DUP	2.38	0.0173	full analysis	0.238	geneset_go	BD	ALL	GO:REGULATION OF T CELL ACTIVATION
GO_0050863	DEL	0.305	0.76	no GWS loci	0.897	geneset_go	ASD	AFR	GO:REGULATION OF T CELL ACTIVATION
GO_0050863	DUP	1.15	0.249	full analysis	0.802	geneset_go	ASD	ALL	GO:REGULATION OF T CELL ACTIVATION
GO_0050863	DEL	0.384	0.701	no GWS loci	1	geneset_go	ASD	LAT	GO:REGULATION OF T CELL ACTIVATION
GO_0050863	DUP	0.602	0.547	no GWS loci	0.97	geneset_go	SCZ	ASN	GO:REGULATION OF T CELL ACTIVATION
GO_0050863	DEL	1.51	0.131	full analysis	0.485	geneset_go	ASD	EUR	GO:REGULATION OF T CELL ACTIVATION
GO_0050863	DEL	-0.757	0.449	full analysis	1	geneset_go	SCZ	ASN	GO:REGULATION OF T CELL ACTIVATION
GO_0050863	DEL	-1.59	0.113	no GWS loci	0.95	geneset_go	SCZ	ASN	GO:REGULATION OF T CELL ACTIVATION
GO_0050863	DUP	-0.152	0.879	no GWS loci	0.986	geneset_go	PTSD	ALL	GO:REGULATION OF T CELL ACTIVATION
GO_0050863	DUP	2.31	0.0211	full analysis	0.24	geneset_go	BD	EUR	GO:REGULATION OF T CELL ACTIVATION
GO_0050863	DEL	-0.388	0.698	full analysis	0.814	geneset_go	SCZ	ALL	GO:REGULATION OF T CELL ACTIVATION
GO_0050863	DEL	2.35	0.0189	full analysis	0.135	geneset_go	ASD	ALL	GO:REGULATION OF T CELL ACTIVATION
GO_0050863	DUP	-0.715	0.475	no GWS loci	0.88	geneset_go	ADHD	EUR	GO:REGULATION OF T CELL ACTIVATION
GO_0050863	DUP	0.63	0.529	no GWS loci	0.834	geneset_go	PTSD	AFR	GO:REGULATION OF T CELL ACTIVATION
GO_0050863	DEL	0.209	0.834	no GWS loci	1	geneset_go	ASD	ASN	GO:REGULATION OF T CELL ACTIVATION
GO_0050863	DUP	-0.519	0.604	full analysis	0.941	geneset_go	ADHD	EUR	GO:REGULATION OF T CELL ACTIVATION
GO_0050863	DUP	1.52	0.129	full analysis	0.972	geneset_go	ASD	LAT	GO:REGULATION OF T CELL ACTIVATION
GO_0050863	DEL	0.367	0.714	full analysis	0.948	geneset_go	MDD	ALL	GO:REGULATION OF T CELL ACTIVATION
GO_0050863	DEL	0.277	0.782	no GWS loci	0.989	geneset_go	ASD	EUR	GO:REGULATION OF T CELL ACTIVATION
GO_0050863	DEL	-0.181	0.857	full analysis	0.957	geneset_go	BD	EUR	GO:REGULATION OF T CELL ACTIVATION
GO_0050863	DEL	-3.14	0.00171	no GWS loci	0.464	geneset_go	PTSD	EUR	GO:REGULATION OF T CELL ACTIVATION
GO_0050863	DEL	0.295	0.768	full analysis	1	geneset_go	ASD	ASN	GO:REGULATION OF T CELL ACTIVATION
GO_0050863	DUP	1.23	0.217	no GWS loci	0.999	geneset_go	ASD	AFR	GO:REGULATION OF T CELL ACTIVATION
GO_0050863	DUP	-0.438	0.662	full analysis	0.967	geneset_go	MDD	EUR	GO:REGULATION OF T CELL ACTIVATION
GO_0050863	DUP	0.366	0.714	full analysis	0.968	geneset_go	MDD	ASN	GO:REGULATION OF T CELL ACTIVATION
GO_0050863	DUP	1.24	0.217	no GWS loci	0.624	geneset_go	SCZ	ALL	GO:REGULATION OF T CELL ACTIVATION
GO_0050863	DEL	-0.645	0.519	no GWS loci	0.851	geneset_go	SCZ	EUR	GO:REGULATION OF T CELL ACTIVATION
GO_0050863	DEL	0.71	0.477	no GWS loci	0.858	geneset_go	PTSD	AFR	GO:REGULATION OF T CELL ACTIVATION
GO_0050863	DUP	0.0318	0.975	full analysis	0.993	geneset_go	MDD	ALL	GO:REGULATION OF T CELL ACTIVATION
GO_0050863	DUP	-1.13	0.256	full analysis	0.805	geneset_go	ASD	ASN	GO:REGULATION OF T CELL ACTIVATION
GO_0050863	DEL	-2.34	0.0193	full analysis	0.862	geneset_go	MDD	ASN	GO:REGULATION OF T CELL ACTIVATION
GO_0050863	DEL	0.0417	0.967	full analysis	0.985	geneset_go	SCZ	EUR	GO:REGULATION OF T CELL ACTIVATION
GO_0050863	DEL	-1.32	0.188	full analysis	0.735	geneset_go	PTSD	ALL	GO:REGULATION OF T CELL ACTIVATION
GO_0050863	DEL	0.471	0.637	full analysis	0.886	geneset_go	ADHD	EUR	GO:REGULATION OF T CELL ACTIVATION
GO_0050863	DEL	0.108	0.914	full analysis	0.976	geneset_go	PTSD	AFR	GO:REGULATION OF T CELL ACTIVATION
GO_0050863	DEL	0.0252	0.98	no GWS loci	0.995	geneset_go	ADHD	ALL	GO:REGULATION OF T CELL ACTIVATION
GO_0050863	DUP	1.12	0.263	full analysis	0.997	geneset_go	ASD	AFR	GO:REGULATION OF T CELL ACTIVATION
GO_0050863	DUP	-1.03	0.304	no GWS loci	0.78	geneset_go	ADHD	ALL	GO:REGULATION OF T CELL ACTIVATION
GO_0050863	DUP	1.5	0.133	no GWS loci	0.641	geneset_go	BD	ALL	GO:REGULATION OF T CELL ACTIVATION
GO_0050863	DEL	0.0776	0.938	full analysis	1	geneset_go	ASD	LAT	GO:REGULATION OF T CELL ACTIVATION
GO_0050863	DUP	0.345	0.73	full analysis	0.921	geneset_go	PTSD	AFR	GO:REGULATION OF T CELL ACTIVATION
GO_0050863	DUP	2.47	0.0134	full analysis	0.09	geneset_go	SCZ	EUR	GO:REGULATION OF T CELL ACTIVATION
GO_0050863	DUP	0.251	0.802	no GWS loci	0.996	geneset_go	MDD	ASN	GO:REGULATION OF T CELL ACTIVATION
GO_0050863	DEL	0.776	0.438	full analysis	0.876	geneset_go	MDD	EUR	GO:REGULATION OF T CELL ACTIVATION
GO_0050863	DUP	2.18	0.0291	no GWS loci	0.994	geneset_go	ASD	EUR	GO:REGULATION OF T CELL ACTIVATION
GO_0050863	DEL	-0.19	0.849	no GWS loci	0.98	geneset_go	BD	ALL	GO:REGULATION OF T CELL ACTIVATION
GO_0050863	DUP	-0.91	0.363	full analysis	0.989	geneset_go	PTSD	EUR	GO:REGULATION OF T CELL ACTIVATION
GO_0050864	DEL	-0.0943	0.925	no GWS loci	0.998	geneset_go	MDD	ALL	GO:REGULATION OF B CELL ACTIVATION
GO_0050864	DUP	-0.761	0.447	full analysis	0.895	geneset_go	SCZ	ASN	GO:REGULATION OF B CELL ACTIVATION
GO_0050864	DUP	-0.184	0.854	no GWS loci	0.98	geneset_go	SCZ	ASN	GO:REGULATION OF B CELL ACTIVATION
GO_0050864	DEL	-0.953	0.341	full analysis	0.712	geneset_go	ADHD	ALL	GO:REGULATION OF B CELL ACTIVATION
GO_0050864	DEL	1.02	0.309	full analysis	0.694	geneset_go	ASD	EUR	GO:REGULATION OF B CELL ACTIVATION
GO_0050864	DUP	1.67	0.0956	no GWS loci	0.964	geneset_go	MDD	ASN	GO:REGULATION OF B CELL ACTIVATION
GO_0050864	DEL	-0.168	0.867	no GWS loci	0.989	geneset_go	ASD	EUR	GO:REGULATION OF B CELL ACTIVATION
GO_0050864	DEL	2.09	0.0368	no GWS loci	0.95	geneset_go	SCZ	ASN	GO:REGULATION OF B CELL ACTIVATION
GO_0050864	DUP	-0.175	0.861	no GWS loci	0.981	geneset_go	BD	EUR	GO:REGULATION OF B CELL ACTIVATION
GO_0050864	DEL	-0.306	0.759	no GWS loci	1	geneset_go	ASD	LAT	GO:REGULATION OF B CELL ACTIVATION
GO_0050864	DEL	2.64	0.00836	full analysis	0.185	geneset_go	BD	EUR	GO:REGULATION OF B CELL ACTIVATION
GO_0050864	DUP	-0.598	0.55	full analysis	0.742	geneset_go	SCZ	EUR	GO:REGULATION OF B CELL ACTIVATION
GO_0050864	DEL	0.988	0.323	no GWS loci	0.824	geneset_go	BD	ALL	GO:REGULATION OF B CELL ACTIVATION
GO_0050864	DEL	2.7	0.00686	full analysis	0.934	geneset_go	SCZ	ASN	GO:REGULATION OF B CELL ACTIVATION
GO_0050864	DUP	0.785	0.433	full analysis	0.888	geneset_go	PTSD	ALL	GO:REGULATION OF B CELL ACTIVATION
GO_0050864	DUP	-0.512	0.609	full analysis	0.946	geneset_go	ADHD	ALL	GO:REGULATION OF B CELL ACTIVATION
GO_0050864	DUP	1.09	0.278	no GWS loci	1	geneset_go	ASD	LAT	GO:REGULATION OF B CELL ACTIVATION
GO_0050864	DEL	0.899	0.369	no GWS loci	0.808	geneset_go	BD	EUR	GO:REGULATION OF B CELL ACTIVATION
GO_0050864	DUP	-0.286	0.775	no GWS loci	0.999	geneset_go	ASD	AFR	GO:REGULATION OF B CELL ACTIVATION
GO_0050864	DEL	1.57	0.116	no GWS loci	0.843	geneset_go	ASD	ALL	GO:REGULATION OF B CELL ACTIVATION
GO_0050864	DUP	-0.61	0.542	full analysis	0.818	geneset_go	BD	EUR	GO:REGULATION OF B CELL ACTIVATION
GO_0050864	DEL	-0.625	0.532	no GWS loci	0.881	geneset_go	PTSD	AFR	GO:REGULATION OF B CELL ACTIVATION
GO_0050864	DEL	-0.267	0.79	full analysis	0.926	geneset_go	ADHD	EUR	GO:REGULATION OF B CELL ACTIVATION
GO_0050864	DUP	0.0111	0.991	no GWS loci	1	geneset_go	MDD	ALL	GO:REGULATION OF B CELL ACTIVATION
GO_0050864	DUP	-0.459	0.646	no GWS loci	0.999	geneset_go	MDD	EUR	GO:REGULATION OF B CELL ACTIVATION
GO_0050864	DUP	-0.58	0.562	full analysis	0.955	geneset_go	MDD	ALL	GO:REGULATION OF B CELL ACTIVATION
GO_0050864	DEL	-0.388	0.698	no GWS loci	0.975	geneset_go	PTSD	ALL	GO:REGULATION OF B CELL ACTIVATION
GO_0050864	DUP	1.44	0.15	no GWS loci	0.95	geneset_go	PTSD	ALL	GO:REGULATION OF B CELL ACTIVATION
GO_0050864	DEL	-0.4	0.689	full analysis	1	geneset_go	ASD	LAT	GO:REGULATION OF B CELL ACTIVATION
GO_0050864	DEL	-0.998	0.318	full analysis	0.827	geneset_go	PTSD	ALL	GO:REGULATION OF B CELL ACTIVATION
GO_0050864	DUP	-1.45	0.146	full analysis	0.368	geneset_go	SCZ	ALL	GO:REGULATION OF B CELL ACTIVATION
GO_0050864	DEL	2.04	0.041	full analysis	0.213	geneset_go	ASD	ALL	GO:REGULATION OF B CELL ACTIVATION
GO_0050864	DUP	0.0712	0.943	no GWS loci	0.991	geneset_go	ASD	ALL	GO:REGULATION OF B CELL ACTIVATION
GO_0050864	DEL	-0.313	0.755	full analysis	0.901	geneset_go	ASD	AFR	GO:REGULATION OF B CELL ACTIVATION
GO_0050864	DUP	-0.393	0.694	full analysis	0.97	geneset_go	ASD	EUR	GO:REGULATION OF B CELL ACTIVATION
GO_0050864	DEL	2.14	0.0323	no GWS loci	1	geneset_go	ASD	ASN	GO:REGULATION OF B CELL ACTIVATION
GO_0050864	DUP	-0.0211	0.983	no GWS loci	0.995	geneset_go	SCZ	ALL	GO:REGULATION OF B CELL ACTIVATION
GO_0050864	DUP	-1.4	0.161	no GWS loci	0.746	geneset_go	ASD	ASN	GO:REGULATION OF B CELL ACTIVATION
GO_0050864	DEL	-1.26	0.209	no GWS loci	0.946	geneset_go	MDD	ASN	GO:REGULATION OF B CELL ACTIVATION
GO_0050864	DEL	0.968	0.333	full analysis	0.835	geneset_go	MDD	ALL	GO:REGULATION OF B CELL ACTIVATION
GO_0050864	DEL	-0.969	0.333	full analysis	0.869	geneset_go	PTSD	EUR	GO:REGULATION OF B CELL ACTIVATION
GO_0050864	DUP	1.27	0.204	full analysis	0.972	geneset_go	ASD	LAT	GO:REGULATION OF B CELL ACTIVATION
GO_0050864	DEL	1.21	0.225	full analysis	0.78	geneset_go	MDD	EUR	GO:REGULATION OF B CELL ACTIVATION
GO_0050864	DUP	-2.02	0.043	full analysis	0.384	geneset_go	PTSD	AFR	GO:REGULATION OF B CELL ACTIVATION
GO_0050864	DEL	6.83	8.73e-12	full analysis	1.31e-08	geneset_go	SCZ	ALL	GO:REGULATION OF B CELL ACTIVATION
GO_0050864	DUP	-0.197	0.844	full analysis	0.973	geneset_go	ASD	ALL	GO:REGULATION OF B CELL ACTIVATION
GO_0050864	DUP	1.22	0.223	full analysis	0.83	geneset_go	MDD	ASN	GO:REGULATION OF B CELL ACTIVATION
GO_0050864	DUP	-0.36	0.719	full analysis	0.9	geneset_go	BD	ALL	GO:REGULATION OF B CELL ACTIVATION
GO_0050864	DEL	2.76	0.00573	full analysis	0.148	geneset_go	BD	ALL	GO:REGULATION OF B CELL ACTIVATION
GO_0050864	DUP	0.507	0.612	full analysis	0.941	geneset_go	ADHD	EUR	GO:REGULATION OF B CELL ACTIVATION
GO_0050864	DEL	0.143	0.886	no GWS loci	0.996	geneset_go	MDD	EUR	GO:REGULATION OF B CELL ACTIVATION
GO_0050864	DUP	0.171	0.864	no GWS loci	0.975	geneset_go	BD	ALL	GO:REGULATION OF B CELL ACTIVATION
GO_0050864	DEL	1.57	0.116	no GWS loci	0.576	geneset_go	SCZ	ALL	GO:REGULATION OF B CELL ACTIVATION
GO_0050864	DUP	1.37	0.171	full analysis	0.989	geneset_go	PTSD	EUR	GO:REGULATION OF B CELL ACTIVATION
GO_0050864	DEL	1.83	0.0676	full analysis	0.853	geneset_go	ASD	ASN	GO:REGULATION OF B CELL ACTIVATION
GO_0050864	DUP	-1.72	0.086	no GWS loci	0.603	geneset_go	ADHD	ALL	GO:REGULATION OF B CELL ACTIVATION
GO_0050864	DEL	0.302	0.763	no GWS loci	0.897	geneset_go	ASD	AFR	GO:REGULATION OF B CELL ACTIVATION
GO_0050864	DEL	-0.394	0.694	full analysis	0.923	geneset_go	PTSD	AFR	GO:REGULATION OF B CELL ACTIVATION
GO_0050864	DUP	-0.829	0.407	full analysis	0.92	geneset_go	MDD	EUR	GO:REGULATION OF B CELL ACTIVATION
GO_0050864	DUP	-0.398	0.691	full analysis	0.997	geneset_go	ASD	AFR	GO:REGULATION OF B CELL ACTIVATION
GO_0050864	DUP	0.0591	0.953	no GWS loci	0.997	geneset_go	ASD	EUR	GO:REGULATION OF B CELL ACTIVATION
GO_0050864	DEL	1.37	0.172	no GWS loci	0.604	geneset_go	SCZ	EUR	GO:REGULATION OF B CELL ACTIVATION
GO_0050864	DEL	-1.43	0.152	full analysis	0.876	geneset_go	MDD	ASN	GO:REGULATION OF B CELL ACTIVATION
GO_0050864	DUP	-0.201	0.84	no GWS loci	0.98	geneset_go	ADHD	EUR	GO:REGULATION OF B CELL ACTIVATION
GO_0050864	DUP	2.02	0.043	no GWS loci	0.999	geneset_go	PTSD	EUR	GO:REGULATION OF B CELL ACTIVATION
GO_0050864	DEL	6.4	1.54e-10	full analysis	1.26e-07	geneset_go	SCZ	EUR	GO:REGULATION OF B CELL ACTIVATION
GO_0050864	DEL	-1.04	0.298	no GWS loci	0.79	geneset_go	ADHD	EUR	GO:REGULATION OF B CELL ACTIVATION
GO_0050864	DUP	0.75	0.453	no GWS loci	0.793	geneset_go	SCZ	EUR	GO:REGULATION OF B CELL ACTIVATION
GO_0050864	DEL	-1.07	0.285	no GWS loci	0.789	geneset_go	ADHD	ALL	GO:REGULATION OF B CELL ACTIVATION
GO_0050864	DUP	-1.41	0.159	full analysis	0.805	geneset_go	ASD	ASN	GO:REGULATION OF B CELL ACTIVATION
GO_0050864	DUP	-1.67	0.0947	no GWS loci	0.512	geneset_go	PTSD	AFR	GO:REGULATION OF B CELL ACTIVATION
GO_0050864	DEL	-0.395	0.693	no GWS loci	0.967	geneset_go	PTSD	EUR	GO:REGULATION OF B CELL ACTIVATION
GO_0050866	DUP	0.523	0.601	no GWS loci	0.999	geneset_go	ASD	AFR	GO:NEGATIVE REGULATION OF CELL ACTIVATION
GO_0050866	DEL	-2.76	0.00571	no GWS loci	0.465	geneset_go	PTSD	ALL	GO:NEGATIVE REGULATION OF CELL ACTIVATION
GO_0050866	DEL	-0.0977	0.922	full analysis	1	geneset_go	ASD	LAT	GO:NEGATIVE REGULATION OF CELL ACTIVATION
GO_0050866	DUP	-0.894	0.372	no GWS loci	1	geneset_go	ASD	LAT	GO:NEGATIVE REGULATION OF CELL ACTIVATION
GO_0050866	DEL	0.0776	0.938	no GWS loci	0.968	geneset_go	ASD	AFR	GO:NEGATIVE REGULATION OF CELL ACTIVATION
GO_0050866	DUP	1.04	0.298	no GWS loci	0.759	geneset_go	BD	EUR	GO:NEGATIVE REGULATION OF CELL ACTIVATION
GO_0050866	DEL	-1.94	0.0519	no GWS loci	0.95	geneset_go	SCZ	ASN	GO:NEGATIVE REGULATION OF CELL ACTIVATION
GO_0050866	DUP	0.413	0.68	no GWS loci	0.906	geneset_go	PTSD	AFR	GO:NEGATIVE REGULATION OF CELL ACTIVATION
GO_0050866	DUP	-0.76	0.447	full analysis	0.93	geneset_go	ADHD	ALL	GO:NEGATIVE REGULATION OF CELL ACTIVATION
GO_0050866	DUP	-0.354	0.723	full analysis	0.992	geneset_go	ASD	LAT	GO:NEGATIVE REGULATION OF CELL ACTIVATION
GO_0050866	DUP	1.5	0.134	full analysis	0.352	geneset_go	SCZ	ALL	GO:NEGATIVE REGULATION OF CELL ACTIVATION
GO_0050866	DUP	0.604	0.546	no GWS loci	0.832	geneset_go	SCZ	ALL	GO:NEGATIVE REGULATION OF CELL ACTIVATION
GO_0050866	DEL	-0.625	0.532	full analysis	0.937	geneset_go	MDD	ASN	GO:NEGATIVE REGULATION OF CELL ACTIVATION
GO_0050866	DEL	-0.00102	0.999	no GWS loci	1	geneset_go	ASD	LAT	GO:NEGATIVE REGULATION OF CELL ACTIVATION
GO_0050866	DEL	2.62	0.00872	no GWS loci	0.621	geneset_go	MDD	ALL	GO:NEGATIVE REGULATION OF CELL ACTIVATION
GO_0050866	DUP	0.245	0.807	no GWS loci	0.982	geneset_go	PTSD	ALL	GO:NEGATIVE REGULATION OF CELL ACTIVATION
GO_0050866	DEL	0.656	0.512	full analysis	0.8	geneset_go	ADHD	ALL	GO:NEGATIVE REGULATION OF CELL ACTIVATION
GO_0050866	DUP	-0.581	0.561	full analysis	0.936	geneset_go	ADHD	EUR	GO:NEGATIVE REGULATION OF CELL ACTIVATION
GO_0050866	DUP	1.08	0.282	full analysis	0.819	geneset_go	SCZ	ASN	GO:NEGATIVE REGULATION OF CELL ACTIVATION
GO_0050866	DUP	1.26	0.208	no GWS loci	0.711	geneset_go	BD	ALL	GO:NEGATIVE REGULATION OF CELL ACTIVATION
GO_0050866	DEL	-0.342	0.733	full analysis	0.901	geneset_go	ASD	AFR	GO:NEGATIVE REGULATION OF CELL ACTIVATION
GO_0050866	DEL	-1.9	0.0576	no GWS loci	0.463	geneset_go	SCZ	ALL	GO:NEGATIVE REGULATION OF CELL ACTIVATION
GO_0050866	DUP	1.3	0.194	no GWS loci	0.97	geneset_go	SCZ	ASN	GO:NEGATIVE REGULATION OF CELL ACTIVATION
GO_0050866	DEL	0.297	0.767	no GWS loci	1	geneset_go	ASD	ASN	GO:NEGATIVE REGULATION OF CELL ACTIVATION
GO_0050866	DUP	1.27	0.206	full analysis	0.579	geneset_go	BD	EUR	GO:NEGATIVE REGULATION OF CELL ACTIVATION
GO_0050866	DEL	2.34	0.0195	full analysis	0.54	geneset_go	MDD	ALL	GO:NEGATIVE REGULATION OF CELL ACTIVATION
GO_0050866	DEL	-1.75	0.0808	full analysis	0.315	geneset_go	ASD	ALL	GO:NEGATIVE REGULATION OF CELL ACTIVATION
GO_0050866	DUP	-0.582	0.56	full analysis	0.953	geneset_go	MDD	ASN	GO:NEGATIVE REGULATION OF CELL ACTIVATION
GO_0050866	DUP	-0.279	0.781	full analysis	0.965	geneset_go	PTSD	ALL	GO:NEGATIVE REGULATION OF CELL ACTIVATION
GO_0050866	DUP	0.0304	0.976	full analysis	0.998	geneset_go	PTSD	EUR	GO:NEGATIVE REGULATION OF CELL ACTIVATION
GO_0050866	DEL	-0.442	0.659	full analysis	0.901	geneset_go	BD	ALL	GO:NEGATIVE REGULATION OF CELL ACTIVATION
GO_0050866	DEL	-0.0511	0.959	no GWS loci	0.993	geneset_go	BD	ALL	GO:NEGATIVE REGULATION OF CELL ACTIVATION
GO_0050866	DUP	0.919	0.358	no GWS loci	0.994	geneset_go	ASD	EUR	GO:NEGATIVE REGULATION OF CELL ACTIVATION
GO_0050866	DEL	-1.6	0.111	full analysis	1	geneset_go	SCZ	ASN	GO:NEGATIVE REGULATION OF CELL ACTIVATION
GO_0050866	DUP	0.993	0.32	full analysis	0.573	geneset_go	SCZ	EUR	GO:NEGATIVE REGULATION OF CELL ACTIVATION
GO_0050866	DEL	-1.18	0.237	full analysis	0.428	geneset_go	SCZ	EUR	GO:NEGATIVE REGULATION OF CELL ACTIVATION
GO_0050866	DUP	0.676	0.499	no GWS loci	0.994	geneset_go	MDD	ALL	GO:NEGATIVE REGULATION OF CELL ACTIVATION
GO_0050866	DUP	0.53	0.596	full analysis	0.955	geneset_go	MDD	ALL	GO:NEGATIVE REGULATION OF CELL ACTIVATION
GO_0050866	DEL	1.04	0.296	full analysis	0.924	geneset_go	ASD	ASN	GO:NEGATIVE REGULATION OF CELL ACTIVATION
GO_0050866	DEL	-2.08	0.0375	full analysis	0.492	geneset_go	PTSD	ALL	GO:NEGATIVE REGULATION OF CELL ACTIVATION
GO_0050866	DUP	0.412	0.68	full analysis	0.97	geneset_go	ASD	EUR	GO:NEGATIVE REGULATION OF CELL ACTIVATION
GO_0050866	DEL	-1.58	0.115	full analysis	0.743	geneset_go	PTSD	EUR	GO:NEGATIVE REGULATION OF CELL ACTIVATION
GO_0050866	DUP	0.242	0.808	full analysis	0.978	geneset_go	ASD	ASN	GO:NEGATIVE REGULATION OF CELL ACTIVATION
GO_0050866	DUP	0.532	0.595	full analysis	0.95	geneset_go	MDD	EUR	GO:NEGATIVE REGULATION OF CELL ACTIVATION
GO_0050866	DEL	-1.72	0.0848	no GWS loci	0.493	geneset_go	SCZ	EUR	GO:NEGATIVE REGULATION OF CELL ACTIVATION
GO_0050866	DEL	0.801	0.423	full analysis	0.781	geneset_go	ADHD	EUR	GO:NEGATIVE REGULATION OF CELL ACTIVATION
GO_0050866	DEL	-0.861	0.389	no GWS loci	0.82	geneset_go	BD	EUR	GO:NEGATIVE REGULATION OF CELL ACTIVATION
GO_0050866	DEL	-1.07	0.285	full analysis	0.689	geneset_go	BD	EUR	GO:NEGATIVE REGULATION OF CELL ACTIVATION
GO_0050866	DEL	1.48	0.139	no GWS loci	0.857	geneset_go	MDD	EUR	GO:NEGATIVE REGULATION OF CELL ACTIVATION
GO_0050866	DUP	0.78	0.435	no GWS loci	0.986	geneset_go	ASD	ALL	GO:NEGATIVE REGULATION OF CELL ACTIVATION
GO_0050866	DEL	-2.43	0.0153	no GWS loci	0.543	geneset_go	PTSD	EUR	GO:NEGATIVE REGULATION OF CELL ACTIVATION
GO_0050866	DUP	0.433	0.665	full analysis	0.997	geneset_go	ASD	AFR	GO:NEGATIVE REGULATION OF CELL ACTIVATION
GO_0050866	DUP	0.0476	0.962	full analysis	0.991	geneset_go	PTSD	AFR	GO:NEGATIVE REGULATION OF CELL ACTIVATION
GO_0050866	DEL	-1.72	0.0846	no GWS loci	0.82	geneset_go	ASD	ALL	GO:NEGATIVE REGULATION OF CELL ACTIVATION
GO_0050866	DEL	0.108	0.914	full analysis	0.977	geneset_go	ASD	EUR	GO:NEGATIVE REGULATION OF CELL ACTIVATION
GO_0050866	DUP	0.545	0.586	full analysis	0.95	geneset_go	ASD	ALL	GO:NEGATIVE REGULATION OF CELL ACTIVATION
GO_0050866	DUP	1.43	0.153	full analysis	0.533	geneset_go	BD	ALL	GO:NEGATIVE REGULATION OF CELL ACTIVATION
GO_0050866	DEL	-0.29	0.772	no GWS loci	0.983	geneset_go	MDD	ASN	GO:NEGATIVE REGULATION OF CELL ACTIVATION
GO_0050866	DEL	-0.749	0.454	full analysis	0.636	geneset_go	SCZ	ALL	GO:NEGATIVE REGULATION OF CELL ACTIVATION
GO_0050866	DUP	0.183	0.854	no GWS loci	0.999	geneset_go	PTSD	EUR	GO:NEGATIVE REGULATION OF CELL ACTIVATION
GO_0050866	DUP	0.575	0.565	no GWS loci	0.999	geneset_go	MDD	EUR	GO:NEGATIVE REGULATION OF CELL ACTIVATION
GO_0050866	DUP	-0.224	0.823	no GWS loci	0.97	geneset_go	ASD	ASN	GO:NEGATIVE REGULATION OF CELL ACTIVATION
GO_0050866	DEL	-0.447	0.655	no GWS loci	0.983	geneset_go	ASD	EUR	GO:NEGATIVE REGULATION OF CELL ACTIVATION
GO_0050866	DEL	-2.56	0.0105	no GWS loci	0.349	geneset_go	PTSD	AFR	GO:NEGATIVE REGULATION OF CELL ACTIVATION
GO_0050866	DEL	1.02	0.308	no GWS loci	0.789	geneset_go	ADHD	ALL	GO:NEGATIVE REGULATION OF CELL ACTIVATION
GO_0050866	DUP	-0.0203	0.984	no GWS loci	0.996	geneset_go	SCZ	EUR	GO:NEGATIVE REGULATION OF CELL ACTIVATION
GO_0050866	DUP	-1.38	0.167	no GWS loci	0.7	geneset_go	ADHD	ALL	GO:NEGATIVE REGULATION OF CELL ACTIVATION
GO_0050866	DEL	0.857	0.391	no GWS loci	0.834	geneset_go	ADHD	EUR	GO:NEGATIVE REGULATION OF CELL ACTIVATION
GO_0050866	DUP	-0.425	0.671	no GWS loci	0.996	geneset_go	MDD	ASN	GO:NEGATIVE REGULATION OF CELL ACTIVATION
GO_0050866	DEL	-2.64	0.00837	full analysis	0.25	geneset_go	PTSD	AFR	GO:NEGATIVE REGULATION OF CELL ACTIVATION
GO_0050866	DUP	-1.31	0.189	no GWS loci	0.761	geneset_go	ADHD	EUR	GO:NEGATIVE REGULATION OF CELL ACTIVATION
GO_0050866	DEL	1.45	0.146	full analysis	0.725	geneset_go	MDD	EUR	GO:NEGATIVE REGULATION OF CELL ACTIVATION
GO_0050867	DEL	0.988	0.323	full analysis	1	geneset_go	ASD	LAT	GO:POSITIVE REGULATION OF CELL ACTIVATION
GO_0050867	DUP	-0.777	0.437	no GWS loci	0.963	geneset_go	PTSD	ALL	GO:POSITIVE REGULATION OF CELL ACTIVATION
GO_0050867	DEL	-2.11	0.0347	no GWS loci	0.527	geneset_go	PTSD	ALL	GO:POSITIVE REGULATION OF CELL ACTIVATION
GO_0050867	DUP	1.01	0.314	full analysis	0.972	geneset_go	ASD	LAT	GO:POSITIVE REGULATION OF CELL ACTIVATION
GO_0050867	DEL	-0.925	0.355	full analysis	0.919	geneset_go	MDD	ASN	GO:POSITIVE REGULATION OF CELL ACTIVATION
GO_0050867	DEL	-0.992	0.321	full analysis	0.7	geneset_go	ADHD	ALL	GO:POSITIVE REGULATION OF CELL ACTIVATION
GO_0050867	DEL	-0.783	0.434	full analysis	0.815	geneset_go	PTSD	AFR	GO:POSITIVE REGULATION OF CELL ACTIVATION
GO_0050867	DEL	0.00407	0.997	no GWS loci	0.999	geneset_go	BD	EUR	GO:POSITIVE REGULATION OF CELL ACTIVATION
GO_0050867	DUP	1.57	0.116	no GWS loci	0.994	geneset_go	ASD	EUR	GO:POSITIVE REGULATION OF CELL ACTIVATION
GO_0050867	DEL	-1.76	0.078	no GWS loci	0.502	geneset_go	SCZ	ALL	GO:POSITIVE REGULATION OF CELL ACTIVATION
GO_0050867	DUP	0.766	0.444	no GWS loci	0.999	geneset_go	ASD	AFR	GO:POSITIVE REGULATION OF CELL ACTIVATION
GO_0050867	DUP	-2.44	0.0146	full analysis	0.656	geneset_go	MDD	ALL	GO:POSITIVE REGULATION OF CELL ACTIVATION
GO_0050867	DUP	-0.421	0.674	full analysis	0.949	geneset_go	ADHD	ALL	GO:POSITIVE REGULATION OF CELL ACTIVATION
GO_0050867	DUP	0.927	0.354	no GWS loci	1	geneset_go	ASD	LAT	GO:POSITIVE REGULATION OF CELL ACTIVATION
GO_0050867	DUP	1.42	0.155	no GWS loci	0.667	geneset_go	BD	ALL	GO:POSITIVE REGULATION OF CELL ACTIVATION
GO_0050867	DEL	-2.86	0.0042	full analysis	0.526	geneset_go	PTSD	EUR	GO:POSITIVE REGULATION OF CELL ACTIVATION
GO_0050867	DUP	-0.38	0.704	full analysis	0.954	geneset_go	ADHD	EUR	GO:POSITIVE REGULATION OF CELL ACTIVATION
GO_0050867	DEL	-0.7	0.484	full analysis	0.819	geneset_go	ADHD	EUR	GO:POSITIVE REGULATION OF CELL ACTIVATION
GO_0050867	DEL	-0.224	0.823	no GWS loci	0.989	geneset_go	MDD	ASN	GO:POSITIVE REGULATION OF CELL ACTIVATION
GO_0050867	DUP	1.06	0.29	no GWS loci	0.686	geneset_go	SCZ	ALL	GO:POSITIVE REGULATION OF CELL ACTIVATION
GO_0050867	DUP	0.61	0.542	full analysis	0.997	geneset_go	ASD	AFR	GO:POSITIVE REGULATION OF CELL ACTIVATION
GO_0050867	DEL	1.26	0.209	no GWS loci	1	geneset_go	ASD	LAT	GO:POSITIVE REGULATION OF CELL ACTIVATION
GO_0050867	DEL	0.113	0.91	full analysis	0.975	geneset_go	ASD	EUR	GO:POSITIVE REGULATION OF CELL ACTIVATION
GO_0050867	DEL	-0.247	0.805	no GWS loci	0.989	geneset_go	ASD	EUR	GO:POSITIVE REGULATION OF CELL ACTIVATION
GO_0050867	DUP	-0.761	0.447	no GWS loci	0.79	geneset_go	PTSD	AFR	GO:POSITIVE REGULATION OF CELL ACTIVATION
GO_0050867	DEL	-0.387	0.699	no GWS loci	0.935	geneset_go	PTSD	AFR	GO:POSITIVE REGULATION OF CELL ACTIVATION
GO_0050867	DEL	-0.462	0.644	no GWS loci	0.931	geneset_go	BD	ALL	GO:POSITIVE REGULATION OF CELL ACTIVATION
GO_0050867	DUP	-0.973	0.33	full analysis	0.711	geneset_go	PTSD	AFR	GO:POSITIVE REGULATION OF CELL ACTIVATION
GO_0050867	DUP	0.937	0.349	full analysis	0.596	geneset_go	SCZ	ALL	GO:POSITIVE REGULATION OF CELL ACTIVATION
GO_0050867	DUP	1.4	0.163	no GWS loci	0.66	geneset_go	BD	EUR	GO:POSITIVE REGULATION OF CELL ACTIVATION
GO_0050867	DUP	0.864	0.388	no GWS loci	0.986	geneset_go	ASD	ALL	GO:POSITIVE REGULATION OF CELL ACTIVATION
GO_0050867	DEL	-1.54	0.123	no GWS loci	0.857	geneset_go	MDD	EUR	GO:POSITIVE REGULATION OF CELL ACTIVATION
GO_0050867	DEL	-0.814	0.416	no GWS loci	0.95	geneset_go	SCZ	ASN	GO:POSITIVE REGULATION OF CELL ACTIVATION
GO_0050867	DEL	-0.913	0.361	no GWS loci	0.818	geneset_go	ADHD	ALL	GO:POSITIVE REGULATION OF CELL ACTIVATION
GO_0050867	DUP	-0.852	0.394	full analysis	0.877	geneset_go	PTSD	ALL	GO:POSITIVE REGULATION OF CELL ACTIVATION
GO_0050867	DUP	1.32	0.187	full analysis	0.77	geneset_go	ASD	ALL	GO:POSITIVE REGULATION OF CELL ACTIVATION
GO_0050867	DEL	0.302	0.763	no GWS loci	0.897	geneset_go	ASD	AFR	GO:POSITIVE REGULATION OF CELL ACTIVATION
GO_0050867	DUP	-1.02	0.309	full analysis	0.989	geneset_go	PTSD	EUR	GO:POSITIVE REGULATION OF CELL ACTIVATION
GO_0050867	DEL	0.777	0.437	full analysis	0.969	geneset_go	ASD	ASN	GO:POSITIVE REGULATION OF CELL ACTIVATION
GO_0050867	DEL	-0.136	0.892	full analysis	0.969	geneset_go	BD	ALL	GO:POSITIVE REGULATION OF CELL ACTIVATION
GO_0050867	DUP	-0.355	0.722	full analysis	0.948	geneset_go	SCZ	ASN	GO:POSITIVE REGULATION OF CELL ACTIVATION
GO_0050867	DUP	-0.536	0.592	no GWS loci	0.999	geneset_go	PTSD	EUR	GO:POSITIVE REGULATION OF CELL ACTIVATION
GO_0050867	DEL	-1.36	0.173	full analysis	0.352	geneset_go	SCZ	ALL	GO:POSITIVE REGULATION OF CELL ACTIVATION
GO_0050867	DUP	-1.52	0.129	no GWS loci	0.994	geneset_go	MDD	ALL	GO:POSITIVE REGULATION OF CELL ACTIVATION
GO_0050867	DEL	-2.25	0.0243	full analysis	0.546	geneset_go	MDD	ALL	GO:POSITIVE REGULATION OF CELL ACTIVATION
GO_0050867	DEL	-0.905	0.365	no GWS loci	0.781	geneset_go	SCZ	EUR	GO:POSITIVE REGULATION OF CELL ACTIVATION
GO_0050867	DUP	-0.686	0.492	no GWS loci	0.888	geneset_go	ADHD	ALL	GO:POSITIVE REGULATION OF CELL ACTIVATION
GO_0050867	DEL	-2.19	0.0287	full analysis	0.492	geneset_go	PTSD	ALL	GO:POSITIVE REGULATION OF CELL ACTIVATION
GO_0050867	DEL	-2.1	0.036	full analysis	0.554	geneset_go	MDD	EUR	GO:POSITIVE REGULATION OF CELL ACTIVATION
GO_0050867	DUP	1.77	0.0774	full analysis	0.405	geneset_go	BD	EUR	GO:POSITIVE REGULATION OF CELL ACTIVATION
GO_0050867	DUP	0.59	0.555	no GWS loci	0.843	geneset_go	SCZ	EUR	GO:POSITIVE REGULATION OF CELL ACTIVATION
GO_0050867	DEL	-0.582	0.56	no GWS loci	0.891	geneset_go	ADHD	EUR	GO:POSITIVE REGULATION OF CELL ACTIVATION
GO_0050867	DEL	-1.23	0.219	full analysis	0.409	geneset_go	SCZ	EUR	GO:POSITIVE REGULATION OF CELL ACTIVATION
GO_0050867	DEL	1.38	0.169	no GWS loci	1	geneset_go	ASD	ASN	GO:POSITIVE REGULATION OF CELL ACTIVATION
GO_0050867	DUP	-0.549	0.583	no GWS loci	0.906	geneset_go	ADHD	EUR	GO:POSITIVE REGULATION OF CELL ACTIVATION
GO_0050867	DUP	0.287	0.774	full analysis	0.97	geneset_go	MDD	ASN	GO:POSITIVE REGULATION OF CELL ACTIVATION
GO_0050867	DEL	-1.59	0.111	no GWS loci	0.86	geneset_go	MDD	ALL	GO:POSITIVE REGULATION OF CELL ACTIVATION
GO_0050867	DEL	-0.313	0.755	full analysis	0.901	geneset_go	ASD	AFR	GO:POSITIVE REGULATION OF CELL ACTIVATION
GO_0050867	DUP	1.84	0.0657	full analysis	0.397	geneset_go	BD	ALL	GO:POSITIVE REGULATION OF CELL ACTIVATION
GO_0050867	DUP	0.1	0.92	no GWS loci	0.996	geneset_go	MDD	ASN	GO:POSITIVE REGULATION OF CELL ACTIVATION
GO_0050867	DUP	-2.54	0.0111	full analysis	0.84	geneset_go	MDD	EUR	GO:POSITIVE REGULATION OF CELL ACTIVATION
GO_0050867	DUP	-1.56	0.119	no GWS loci	0.999	geneset_go	MDD	EUR	GO:POSITIVE REGULATION OF CELL ACTIVATION
GO_0050867	DEL	0.22	0.826	full analysis	0.947	geneset_go	BD	EUR	GO:POSITIVE REGULATION OF CELL ACTIVATION
GO_0050867	DUP	0.00605	0.995	no GWS loci	0.999	geneset_go	SCZ	ASN	GO:POSITIVE REGULATION OF CELL ACTIVATION
GO_0050867	DEL	1.44	0.15	full analysis	0.446	geneset_go	ASD	ALL	GO:POSITIVE REGULATION OF CELL ACTIVATION
GO_0050867	DUP	-0.839	0.402	full analysis	0.864	geneset_go	ASD	ASN	GO:POSITIVE REGULATION OF CELL ACTIVATION
GO_0050867	DEL	-0.521	0.603	full analysis	1	geneset_go	SCZ	ASN	GO:POSITIVE REGULATION OF CELL ACTIVATION
GO_0050867	DUP	2.18	0.0292	full analysis	0.684	geneset_go	ASD	EUR	GO:POSITIVE REGULATION OF CELL ACTIVATION
GO_0050867	DEL	-2.79	0.00529	no GWS loci	0.49	geneset_go	PTSD	EUR	GO:POSITIVE REGULATION OF CELL ACTIVATION
GO_0050867	DEL	1.66	0.0961	no GWS loci	0.823	geneset_go	ASD	ALL	GO:POSITIVE REGULATION OF CELL ACTIVATION
GO_0050867	DUP	0.716	0.474	full analysis	0.689	geneset_go	SCZ	EUR	GO:POSITIVE REGULATION OF CELL ACTIVATION
GO_0050867	DUP	-1.17	0.24	no GWS loci	0.749	geneset_go	ASD	ASN	GO:POSITIVE REGULATION OF CELL ACTIVATION
GO_0050868	DEL	-2.61	0.00893	no GWS loci	0.469	geneset_go	PTSD	ALL	GO:NEGATIVE REGULATION OF T CELL ACTIVATION
GO_0050868	DUP	-0.23	0.818	full analysis	0.949	geneset_go	PTSD	AFR	GO:NEGATIVE REGULATION OF T CELL ACTIVATION
GO_0050868	DEL	-0.305	0.76	full analysis	0.901	geneset_go	ASD	AFR	GO:NEGATIVE REGULATION OF T CELL ACTIVATION
GO_0050868	DEL	2.2	0.0279	full analysis	0.546	geneset_go	MDD	ALL	GO:NEGATIVE REGULATION OF T CELL ACTIVATION
GO_0050868	DEL	0.124	0.901	no GWS loci	0.986	geneset_go	BD	ALL	GO:NEGATIVE REGULATION OF T CELL ACTIVATION
GO_0050868	DUP	-0.0013	0.999	full analysis	1	geneset_go	ASD	LAT	GO:NEGATIVE REGULATION OF T CELL ACTIVATION
GO_0050868	DEL	-1.7	0.0888	no GWS loci	0.555	geneset_go	PTSD	AFR	GO:NEGATIVE REGULATION OF T CELL ACTIVATION
GO_0050868	DEL	2.44	0.0149	full analysis	0.511	geneset_go	MDD	EUR	GO:NEGATIVE REGULATION OF T CELL ACTIVATION
GO_0050868	DUP	-1.2	0.23	full analysis	0.989	geneset_go	PTSD	EUR	GO:NEGATIVE REGULATION OF T CELL ACTIVATION
GO_0050868	DEL	0.33	0.741	no GWS loci	1	geneset_go	ASD	LAT	GO:NEGATIVE REGULATION OF T CELL ACTIVATION
GO_0050868	DUP	0.646	0.518	full analysis	0.808	geneset_go	BD	ALL	GO:NEGATIVE REGULATION OF T CELL ACTIVATION
GO_0050868	DUP	-0.374	0.708	no GWS loci	0.928	geneset_go	BD	EUR	GO:NEGATIVE REGULATION OF T CELL ACTIVATION
GO_0050868	DUP	0.453	0.651	no GWS loci	0.986	geneset_go	ASD	ALL	GO:NEGATIVE REGULATION OF T CELL ACTIVATION
GO_0050868	DUP	0.251	0.802	no GWS loci	0.994	geneset_go	ASD	EUR	GO:NEGATIVE REGULATION OF T CELL ACTIVATION
GO_0050868	DEL	-0.118	0.906	no GWS loci	0.98	geneset_go	SCZ	EUR	GO:NEGATIVE REGULATION OF T CELL ACTIVATION
GO_0050868	DUP	-1.22	0.224	full analysis	0.836	geneset_go	PTSD	ALL	GO:NEGATIVE REGULATION OF T CELL ACTIVATION
GO_0050868	DUP	0.238	0.812	full analysis	0.963	geneset_go	MDD	ALL	GO:NEGATIVE REGULATION OF T CELL ACTIVATION
GO_0050868	DEL	-1.8	0.0717	full analysis	0.546	geneset_go	PTSD	ALL	GO:NEGATIVE REGULATION OF T CELL ACTIVATION
GO_0050868	DEL	-0.988	0.323	no GWS loci	0.748	geneset_go	SCZ	ALL	GO:NEGATIVE REGULATION OF T CELL ACTIVATION
GO_0050868	DUP	-0.373	0.709	full analysis	0.968	geneset_go	MDD	ASN	GO:NEGATIVE REGULATION OF T CELL ACTIVATION
GO_0050868	DUP	-1.36	0.173	no GWS loci	0.705	geneset_go	ADHD	ALL	GO:NEGATIVE REGULATION OF T CELL ACTIVATION
GO_0050868	DEL	-1.94	0.0524	full analysis	0.476	geneset_go	PTSD	AFR	GO:NEGATIVE REGULATION OF T CELL ACTIVATION
GO_0050868	DEL	0.305	0.76	no GWS loci	0.897	geneset_go	ASD	AFR	GO:NEGATIVE REGULATION OF T CELL ACTIVATION
GO_0050868	DUP	-0.453	0.65	no GWS loci	0.963	geneset_go	PTSD	ALL	GO:NEGATIVE REGULATION OF T CELL ACTIVATION
GO_0050868	DEL	0.0154	0.988	no GWS loci	0.998	geneset_go	BD	EUR	GO:NEGATIVE REGULATION OF T CELL ACTIVATION
GO_0050868	DUP	1.14	0.254	no GWS loci	0.999	geneset_go	ASD	AFR	GO:NEGATIVE REGULATION OF T CELL ACTIVATION
GO_0050868	DEL	0.284	0.776	full analysis	1	geneset_go	ASD	LAT	GO:NEGATIVE REGULATION OF T CELL ACTIVATION
GO_0050868	DUP	2.05	0.0405	full analysis	0.173	geneset_go	SCZ	ALL	GO:NEGATIVE REGULATION OF T CELL ACTIVATION
GO_0050868	DUP	0.205	0.838	no GWS loci	0.947	geneset_go	SCZ	ALL	GO:NEGATIVE REGULATION OF T CELL ACTIVATION
GO_0050868	DEL	0.653	0.514	no GWS loci	0.983	geneset_go	ASD	EUR	GO:NEGATIVE REGULATION OF T CELL ACTIVATION
GO_0050868	DUP	1.22	0.224	no GWS loci	0.97	geneset_go	SCZ	ASN	GO:NEGATIVE REGULATION OF T CELL ACTIVATION
GO_0050868	DEL	-1.09	0.274	full analysis	0.908	geneset_go	MDD	ASN	GO:NEGATIVE REGULATION OF T CELL ACTIVATION
GO_0050868	DEL	0.767	0.443	no GWS loci	0.833	geneset_go	ADHD	ALL	GO:NEGATIVE REGULATION OF T CELL ACTIVATION
GO_0050868	DUP	-0.54	0.589	no GWS loci	0.861	geneset_go	SCZ	EUR	GO:NEGATIVE REGULATION OF T CELL ACTIVATION
GO_0050868	DUP	-0.0515	0.959	no GWS loci	0.985	geneset_go	PTSD	AFR	GO:NEGATIVE REGULATION OF T CELL ACTIVATION
GO_0050868	DUP	1.27	0.205	full analysis	0.805	geneset_go	ASD	ASN	GO:NEGATIVE REGULATION OF T CELL ACTIVATION
GO_0050868	DUP	-0.914	0.361	no GWS loci	1	geneset_go	ASD	LAT	GO:NEGATIVE REGULATION OF T CELL ACTIVATION
GO_0050868	DUP	-0.176	0.861	no GWS loci	0.974	geneset_go	BD	ALL	GO:NEGATIVE REGULATION OF T CELL ACTIVATION
GO_0050868	DEL	0.619	0.536	no GWS loci	0.936	geneset_go	ASD	ALL	GO:NEGATIVE REGULATION OF T CELL ACTIVATION
GO_0050868	DEL	0.358	0.72	full analysis	0.904	geneset_go	ADHD	EUR	GO:NEGATIVE REGULATION OF T CELL ACTIVATION
GO_0050868	DEL	0.519	0.604	full analysis	0.997	geneset_go	ASD	ASN	GO:NEGATIVE REGULATION OF T CELL ACTIVATION
GO_0050868	DEL	1.45	0.147	full analysis	0.443	geneset_go	ASD	ALL	GO:NEGATIVE REGULATION OF T CELL ACTIVATION
GO_0050868	DUP	-0.24	0.81	no GWS loci	0.996	geneset_go	MDD	ASN	GO:NEGATIVE REGULATION OF T CELL ACTIVATION
GO_0050868	DEL	-0.754	0.451	no GWS loci	0.946	geneset_go	MDD	ASN	GO:NEGATIVE REGULATION OF T CELL ACTIVATION
GO_0050868	DEL	-0.514	0.607	full analysis	0.886	geneset_go	BD	ALL	GO:NEGATIVE REGULATION OF T CELL ACTIVATION
GO_0050868	DUP	1.18	0.236	full analysis	0.794	geneset_go	SCZ	ASN	GO:NEGATIVE REGULATION OF T CELL ACTIVATION
GO_0050868	DUP	0.667	0.505	no GWS loci	0.994	geneset_go	MDD	ALL	GO:NEGATIVE REGULATION OF T CELL ACTIVATION
GO_0050868	DEL	-1.49	0.135	full analysis	0.764	geneset_go	PTSD	EUR	GO:NEGATIVE REGULATION OF T CELL ACTIVATION
GO_0050868	DUP	0.264	0.791	full analysis	0.98	geneset_go	ASD	EUR	GO:NEGATIVE REGULATION OF T CELL ACTIVATION
GO_0050868	DEL	-0.173	0.863	full analysis	0.925	geneset_go	SCZ	EUR	GO:NEGATIVE REGULATION OF T CELL ACTIVATION
GO_0050868	DEL	-0.747	0.455	full analysis	0.636	geneset_go	SCZ	ALL	GO:NEGATIVE REGULATION OF T CELL ACTIVATION
GO_0050868	DEL	0.121	0.903	full analysis	0.964	geneset_go	ADHD	ALL	GO:NEGATIVE REGULATION OF T CELL ACTIVATION
GO_0050868	DUP	0.427	0.669	full analysis	0.964	geneset_go	ASD	ALL	GO:NEGATIVE REGULATION OF T CELL ACTIVATION
GO_0050868	DUP	-1.1	0.273	full analysis	0.863	geneset_go	ADHD	ALL	GO:NEGATIVE REGULATION OF T CELL ACTIVATION
GO_0050868	DUP	-0.9	0.368	full analysis	0.889	geneset_go	ADHD	EUR	GO:NEGATIVE REGULATION OF T CELL ACTIVATION
GO_0050868	DEL	1.93	0.0542	full analysis	0.316	geneset_go	ASD	EUR	GO:NEGATIVE REGULATION OF T CELL ACTIVATION
GO_0050868	DEL	-1.8	0.0724	no GWS loci	0.95	geneset_go	SCZ	ASN	GO:NEGATIVE REGULATION OF T CELL ACTIVATION
GO_0050868	DEL	-0.679	0.497	no GWS loci	1	geneset_go	ASD	ASN	GO:NEGATIVE REGULATION OF T CELL ACTIVATION
GO_0050868	DUP	1.03	0.301	full analysis	0.997	geneset_go	ASD	AFR	GO:NEGATIVE REGULATION OF T CELL ACTIVATION
GO_0050868	DUP	1.37	0.172	no GWS loci	0.746	geneset_go	ASD	ASN	GO:NEGATIVE REGULATION OF T CELL ACTIVATION
GO_0050868	DUP	-0.361	0.718	no GWS loci	0.999	geneset_go	PTSD	EUR	GO:NEGATIVE REGULATION OF T CELL ACTIVATION
GO_0050868	DEL	2.57	0.0102	no GWS loci	0.582	geneset_go	MDD	EUR	GO:NEGATIVE REGULATION OF T CELL ACTIVATION
GO_0050868	DUP	0.489	0.625	full analysis	0.859	geneset_go	BD	EUR	GO:NEGATIVE REGULATION OF T CELL ACTIVATION
GO_0050868	DEL	2.42	0.0155	no GWS loci	0.669	geneset_go	MDD	ALL	GO:NEGATIVE REGULATION OF T CELL ACTIVATION
GO_0050868	DEL	-1.5	0.134	full analysis	1	geneset_go	SCZ	ASN	GO:NEGATIVE REGULATION OF T CELL ACTIVATION
GO_0050868	DUP	0.0545	0.957	full analysis	0.995	geneset_go	MDD	EUR	GO:NEGATIVE REGULATION OF T CELL ACTIVATION
GO_0050868	DEL	-2.53	0.0115	no GWS loci	0.511	geneset_go	PTSD	EUR	GO:NEGATIVE REGULATION OF T CELL ACTIVATION
GO_0050868	DUP	-0.941	0.347	no GWS loci	0.834	geneset_go	ADHD	EUR	GO:NEGATIVE REGULATION OF T CELL ACTIVATION
GO_0050868	DUP	0.465	0.642	no GWS loci	0.999	geneset_go	MDD	EUR	GO:NEGATIVE REGULATION OF T CELL ACTIVATION
GO_0050868	DUP	1.4	0.161	full analysis	0.387	geneset_go	SCZ	EUR	GO:NEGATIVE REGULATION OF T CELL ACTIVATION
GO_0050868	DEL	-0.452	0.651	full analysis	0.882	geneset_go	BD	EUR	GO:NEGATIVE REGULATION OF T CELL ACTIVATION
GO_0050868	DEL	1.21	0.227	no GWS loci	0.782	geneset_go	ADHD	EUR	GO:NEGATIVE REGULATION OF T CELL ACTIVATION
GO_0050870	DEL	-1.43	0.152	full analysis	0.757	geneset_go	MDD	ALL	GO:POSITIVE REGULATION OF T CELL ACTIVATION
GO_0050870	DEL	-2.44	0.0145	full analysis	0.862	geneset_go	MDD	ASN	GO:POSITIVE REGULATION OF T CELL ACTIVATION
GO_0050870	DUP	0.342	0.733	no GWS loci	0.996	geneset_go	MDD	ASN	GO:POSITIVE REGULATION OF T CELL ACTIVATION
GO_0050870	DEL	-1.84	0.0656	no GWS loci	0.946	geneset_go	MDD	ASN	GO:POSITIVE REGULATION OF T CELL ACTIVATION
GO_0050870	DEL	0.302	0.763	no GWS loci	0.897	geneset_go	ASD	AFR	GO:POSITIVE REGULATION OF T CELL ACTIVATION
GO_0050870	DUP	-1.12	0.264	full analysis	0.904	geneset_go	MDD	ALL	GO:POSITIVE REGULATION OF T CELL ACTIVATION
GO_0050870	DUP	-0.878	0.38	no GWS loci	0.833	geneset_go	ADHD	ALL	GO:POSITIVE REGULATION OF T CELL ACTIVATION
GO_0050870	DEL	-0.947	0.344	full analysis	0.764	geneset_go	BD	ALL	GO:POSITIVE REGULATION OF T CELL ACTIVATION
GO_0050870	DUP	2.12	0.0336	full analysis	0.307	geneset_go	BD	ALL	GO:POSITIVE REGULATION OF T CELL ACTIVATION
GO_0050870	DUP	0.596	0.551	full analysis	0.98	geneset_go	ASD	LAT	GO:POSITIVE REGULATION OF T CELL ACTIVATION
GO_0050870	DUP	1.8	0.0719	no GWS loci	0.516	geneset_go	BD	EUR	GO:POSITIVE REGULATION OF T CELL ACTIVATION
GO_0050870	DUP	0.518	0.604	full analysis	0.997	geneset_go	ASD	AFR	GO:POSITIVE REGULATION OF T CELL ACTIVATION
GO_0050870	DEL	-1.47	0.143	no GWS loci	0.572	geneset_go	SCZ	EUR	GO:POSITIVE REGULATION OF T CELL ACTIVATION
GO_0050870	DUP	0.361	0.718	full analysis	0.92	geneset_go	PTSD	AFR	GO:POSITIVE REGULATION OF T CELL ACTIVATION
GO_0050870	DUP	2.11	0.0353	full analysis	0.307	geneset_go	BD	EUR	GO:POSITIVE REGULATION OF T CELL ACTIVATION
GO_0050870	DUP	0.694	0.488	full analysis	0.699	geneset_go	SCZ	EUR	GO:POSITIVE REGULATION OF T CELL ACTIVATION
GO_0050870	DEL	1.64	0.102	no GWS loci	0.843	geneset_go	ASD	ALL	GO:POSITIVE REGULATION OF T CELL ACTIVATION
GO_0050870	DEL	0.958	0.338	full analysis	1	geneset_go	ASD	LAT	GO:POSITIVE REGULATION OF T CELL ACTIVATION
GO_0050870	DUP	-1.95	0.0517	no GWS loci	0.746	geneset_go	ASD	ASN	GO:POSITIVE REGULATION OF T CELL ACTIVATION
GO_0050870	DEL	-0.174	0.862	full analysis	0.962	geneset_go	PTSD	AFR	GO:POSITIVE REGULATION OF T CELL ACTIVATION
GO_0050870	DEL	-1.15	0.251	no GWS loci	0.95	geneset_go	SCZ	ASN	GO:POSITIVE REGULATION OF T CELL ACTIVATION
GO_0050870	DUP	-1.62	0.105	full analysis	0.805	geneset_go	ASD	ASN	GO:POSITIVE REGULATION OF T CELL ACTIVATION
GO_0050870	DUP	-0.234	0.815	full analysis	0.965	geneset_go	PTSD	ALL	GO:POSITIVE REGULATION OF T CELL ACTIVATION
GO_0050870	DEL	-0.58	0.562	full analysis	0.851	geneset_go	BD	EUR	GO:POSITIVE REGULATION OF T CELL ACTIVATION
GO_0050870	DEL	-2.36	0.0182	no GWS loci	0.375	geneset_go	SCZ	ALL	GO:POSITIVE REGULATION OF T CELL ACTIVATION
GO_0050870	DUP	-0.545	0.586	no GWS loci	0.963	geneset_go	PTSD	ALL	GO:POSITIVE REGULATION OF T CELL ACTIVATION
GO_0050870	DEL	-2.09	0.0364	full analysis	0.129	geneset_go	SCZ	ALL	GO:POSITIVE REGULATION OF T CELL ACTIVATION
GO_0050870	DEL	-0.884	0.377	full analysis	1	geneset_go	SCZ	ASN	GO:POSITIVE REGULATION OF T CELL ACTIVATION
GO_0050870	DUP	0.0381	0.97	full analysis	0.995	geneset_go	SCZ	ASN	GO:POSITIVE REGULATION OF T CELL ACTIVATION
GO_0050870	DUP	-0.626	0.531	no GWS loci	0.994	geneset_go	MDD	ALL	GO:POSITIVE REGULATION OF T CELL ACTIVATION
GO_0050870	DUP	-0.543	0.587	full analysis	0.941	geneset_go	ADHD	EUR	GO:POSITIVE REGULATION OF T CELL ACTIVATION
GO_0050870	DUP	0.101	0.92	no GWS loci	0.991	geneset_go	SCZ	ASN	GO:POSITIVE REGULATION OF T CELL ACTIVATION
GO_0050870	DUP	0.575	0.566	no GWS loci	0.999	geneset_go	ASD	AFR	GO:POSITIVE REGULATION OF T CELL ACTIVATION
GO_0050870	DEL	-0.763	0.446	no GWS loci	0.833	geneset_go	BD	EUR	GO:POSITIVE REGULATION OF T CELL ACTIVATION
GO_0050870	DEL	-1.95	0.0517	full analysis	0.165	geneset_go	SCZ	EUR	GO:POSITIVE REGULATION OF T CELL ACTIVATION
GO_0050870	DEL	0.0184	0.985	no GWS loci	1	geneset_go	ASD	EUR	GO:POSITIVE REGULATION OF T CELL ACTIVATION
GO_0050870	DUP	2.48	0.0132	no GWS loci	0.994	geneset_go	ASD	EUR	GO:POSITIVE REGULATION OF T CELL ACTIVATION
GO_0050870	DUP	0.493	0.622	no GWS loci	0.853	geneset_go	SCZ	ALL	GO:POSITIVE REGULATION OF T CELL ACTIVATION
GO_0050870	DUP	0.49	0.624	no GWS loci	0.879	geneset_go	PTSD	AFR	GO:POSITIVE REGULATION OF T CELL ACTIVATION
GO_0050870	DEL	2.15	0.0313	full analysis	0.18	geneset_go	ASD	ALL	GO:POSITIVE REGULATION OF T CELL ACTIVATION
GO_0050870	DUP	-1.35	0.178	full analysis	0.915	geneset_go	MDD	EUR	GO:POSITIVE REGULATION OF T CELL ACTIVATION
GO_0050870	DUP	1.71	0.0865	no GWS loci	0.589	geneset_go	BD	ALL	GO:POSITIVE REGULATION OF T CELL ACTIVATION
GO_0050870	DEL	0.318	0.751	full analysis	0.901	geneset_go	ASD	AFR	GO:POSITIVE REGULATION OF T CELL ACTIVATION
GO_0050870	DEL	-0.199	0.843	full analysis	0.949	geneset_go	ADHD	EUR	GO:POSITIVE REGULATION OF T CELL ACTIVATION
GO_0050870	DEL	-2.72	0.00646	full analysis	0.526	geneset_go	PTSD	EUR	GO:POSITIVE REGULATION OF T CELL ACTIVATION
GO_0050870	DEL	0.493	0.622	full analysis	1	geneset_go	ASD	ASN	GO:POSITIVE REGULATION OF T CELL ACTIVATION
GO_0050870	DEL	-1.88	0.0598	full analysis	0.537	geneset_go	PTSD	ALL	GO:POSITIVE REGULATION OF T CELL ACTIVATION
GO_0050870	DUP	-0.933	0.351	no GWS loci	0.999	geneset_go	PTSD	EUR	GO:POSITIVE REGULATION OF T CELL ACTIVATION
GO_0050870	DUP	-0.756	0.45	full analysis	0.93	geneset_go	ADHD	ALL	GO:POSITIVE REGULATION OF T CELL ACTIVATION
GO_0050870	DEL	-1.09	0.278	no GWS loci	0.796	geneset_go	BD	ALL	GO:POSITIVE REGULATION OF T CELL ACTIVATION
GO_0050870	DUP	1	0.317	full analysis	0.823	geneset_go	ASD	ALL	GO:POSITIVE REGULATION OF T CELL ACTIVATION
GO_0050870	DUP	0.635	0.526	full analysis	0.945	geneset_go	MDD	ASN	GO:POSITIVE REGULATION OF T CELL ACTIVATION
GO_0050870	DUP	0.543	0.587	no GWS loci	1	geneset_go	ASD	LAT	GO:POSITIVE REGULATION OF T CELL ACTIVATION
GO_0050870	DEL	-0.771	0.441	full analysis	0.774	geneset_go	ADHD	ALL	GO:POSITIVE REGULATION OF T CELL ACTIVATION
GO_0050870	DEL	1.25	0.212	no GWS loci	1	geneset_go	ASD	LAT	GO:POSITIVE REGULATION OF T CELL ACTIVATION
GO_0050870	DEL	-0.82	0.412	no GWS loci	0.96	geneset_go	MDD	ALL	GO:POSITIVE REGULATION OF T CELL ACTIVATION
GO_0050870	DUP	1.28	0.2	no GWS loci	0.986	geneset_go	ASD	ALL	GO:POSITIVE REGULATION OF T CELL ACTIVATION
GO_0050870	DEL	-0.944	0.345	no GWS loci	0.81	geneset_go	ADHD	ALL	GO:POSITIVE REGULATION OF T CELL ACTIVATION
GO_0050870	DEL	0.884	0.377	full analysis	0.738	geneset_go	ASD	EUR	GO:POSITIVE REGULATION OF T CELL ACTIVATION
GO_0050870	DUP	0.951	0.342	full analysis	0.589	geneset_go	SCZ	ALL	GO:POSITIVE REGULATION OF T CELL ACTIVATION
GO_0050870	DEL	-3.05	0.00228	no GWS loci	0.464	geneset_go	PTSD	EUR	GO:POSITIVE REGULATION OF T CELL ACTIVATION
GO_0050870	DEL	-2.26	0.0239	no GWS loci	0.497	geneset_go	PTSD	ALL	GO:POSITIVE REGULATION OF T CELL ACTIVATION
GO_0050870	DEL	-0.591	0.554	no GWS loci	0.891	geneset_go	ADHD	EUR	GO:POSITIVE REGULATION OF T CELL ACTIVATION
GO_0050870	DUP	-0.768	0.443	no GWS loci	0.999	geneset_go	MDD	EUR	GO:POSITIVE REGULATION OF T CELL ACTIVATION
GO_0050870	DEL	-1.11	0.265	full analysis	0.803	geneset_go	MDD	EUR	GO:POSITIVE REGULATION OF T CELL ACTIVATION
GO_0050870	DUP	2.43	0.0153	full analysis	0.634	geneset_go	ASD	EUR	GO:POSITIVE REGULATION OF T CELL ACTIVATION
GO_0050870	DEL	0.906	0.365	no GWS loci	1	geneset_go	ASD	ASN	GO:POSITIVE REGULATION OF T CELL ACTIVATION
GO_0050870	DEL	0.194	0.846	no GWS loci	0.971	geneset_go	PTSD	AFR	GO:POSITIVE REGULATION OF T CELL ACTIVATION
GO_0050870	DEL	-0.604	0.546	no GWS loci	0.975	geneset_go	MDD	EUR	GO:POSITIVE REGULATION OF T CELL ACTIVATION
GO_0050870	DUP	0.147	0.883	no GWS loci	0.964	geneset_go	SCZ	EUR	GO:POSITIVE REGULATION OF T CELL ACTIVATION
GO_0050870	DUP	-0.912	0.362	full analysis	0.989	geneset_go	PTSD	EUR	GO:POSITIVE REGULATION OF T CELL ACTIVATION
GO_0050870	DUP	-0.767	0.443	no GWS loci	0.874	geneset_go	ADHD	EUR	GO:POSITIVE REGULATION OF T CELL ACTIVATION
GO_0050871	DUP	-1.87	0.0616	full analysis	0.421	geneset_go	PTSD	AFR	GO:POSITIVE REGULATION OF B CELL ACTIVATION
GO_0050871	DEL	-0.313	0.755	full analysis	0.901	geneset_go	ASD	AFR	GO:POSITIVE REGULATION OF B CELL ACTIVATION
GO_0050871	DEL	3.85	0.000118	full analysis	0.00223	geneset_go	SCZ	EUR	GO:POSITIVE REGULATION OF B CELL ACTIVATION
GO_0050871	DEL	-0.328	0.743	full analysis	0.952	geneset_go	MDD	ALL	GO:POSITIVE REGULATION OF B CELL ACTIVATION
GO_0050871	DEL	1.68	0.0935	full analysis	0.853	geneset_go	ASD	ASN	GO:POSITIVE REGULATION OF B CELL ACTIVATION
GO_0050871	DEL	0.302	0.763	no GWS loci	0.897	geneset_go	ASD	AFR	GO:POSITIVE REGULATION OF B CELL ACTIVATION
GO_0050871	DEL	2.17	0.0301	no GWS loci	0.95	geneset_go	SCZ	ASN	GO:POSITIVE REGULATION OF B CELL ACTIVATION
GO_0050871	DEL	0.407	0.684	no GWS loci	0.967	geneset_go	PTSD	EUR	GO:POSITIVE REGULATION OF B CELL ACTIVATION
GO_0050871	DEL	-1.05	0.293	full analysis	0.916	geneset_go	MDD	ASN	GO:POSITIVE REGULATION OF B CELL ACTIVATION
GO_0050871	DEL	2.4	0.0165	no GWS loci	0.375	geneset_go	SCZ	ALL	GO:POSITIVE REGULATION OF B CELL ACTIVATION
GO_0050871	DUP	0.214	0.831	full analysis	0.996	geneset_go	ASD	LAT	GO:POSITIVE REGULATION OF B CELL ACTIVATION
GO_0050871	DUP	0.0936	0.925	no GWS loci	0.991	geneset_go	SCZ	ASN	GO:POSITIVE REGULATION OF B CELL ACTIVATION
GO_0050871	DUP	-2.13	0.0333	full analysis	0.84	geneset_go	MDD	EUR	GO:POSITIVE REGULATION OF B CELL ACTIVATION
GO_0050871	DEL	-1.34	0.181	full analysis	0.623	geneset_go	ADHD	EUR	GO:POSITIVE REGULATION OF B CELL ACTIVATION
GO_0050871	DUP	-1.21	0.228	no GWS loci	0.752	geneset_go	ADHD	ALL	GO:POSITIVE REGULATION OF B CELL ACTIVATION
GO_0050871	DUP	0	1	full analysis	1	geneset_go	ASD	ASN	GO:POSITIVE REGULATION OF B CELL ACTIVATION
GO_0050871	DUP	-1.54	0.123	no GWS loci	0.628	geneset_go	BD	ALL	GO:POSITIVE REGULATION OF B CELL ACTIVATION
GO_0050871	DUP	-1.11	0.267	no GWS loci	0.994	geneset_go	MDD	ALL	GO:POSITIVE REGULATION OF B CELL ACTIVATION
GO_0050871	DEL	-0.419	0.675	full analysis	0.919	geneset_go	PTSD	AFR	GO:POSITIVE REGULATION OF B CELL ACTIVATION
GO_0050871	DUP	0.545	0.586	no GWS loci	0.986	geneset_go	ASD	ALL	GO:POSITIVE REGULATION OF B CELL ACTIVATION
GO_0050871	DUP	-1.85	0.064	full analysis	0.369	geneset_go	BD	EUR	GO:POSITIVE REGULATION OF B CELL ACTIVATION
GO_0050871	DUP	1.33	0.182	full analysis	0.77	geneset_go	ASD	ALL	GO:POSITIVE REGULATION OF B CELL ACTIVATION
GO_0050871	DEL	0	1	full analysis	1	geneset_go	ASD	LAT	GO:POSITIVE REGULATION OF B CELL ACTIVATION
GO_0050871	DUP	0	1	no GWS loci	1	geneset_go	ASD	ASN	GO:POSITIVE REGULATION OF B CELL ACTIVATION
GO_0050871	DUP	-0.167	0.867	no GWS loci	0.986	geneset_go	PTSD	ALL	GO:POSITIVE REGULATION OF B CELL ACTIVATION
GO_0050871	DEL	-1.14	0.255	no GWS loci	0.789	geneset_go	ADHD	ALL	GO:POSITIVE REGULATION OF B CELL ACTIVATION
GO_0050871	DEL	-0.174	0.862	full analysis	0.969	geneset_go	MDD	EUR	GO:POSITIVE REGULATION OF B CELL ACTIVATION
GO_0050871	DUP	0.543	0.587	no GWS loci	0.846	geneset_go	SCZ	ALL	GO:POSITIVE REGULATION OF B CELL ACTIVATION
GO_0050871	DUP	-2.04	0.0417	full analysis	0.696	geneset_go	MDD	ALL	GO:POSITIVE REGULATION OF B CELL ACTIVATION
GO_0050871	DUP	-0.917	0.359	full analysis	0.865	geneset_go	PTSD	ALL	GO:POSITIVE REGULATION OF B CELL ACTIVATION
GO_0050871	DEL	-0.522	0.602	no GWS loci	0.98	geneset_go	MDD	ALL	GO:POSITIVE REGULATION OF B CELL ACTIVATION
GO_0050871	DUP	-1.81	0.0706	no GWS loci	0.514	geneset_go	BD	EUR	GO:POSITIVE REGULATION OF B CELL ACTIVATION
GO_0050871	DEL	-0.36	0.719	no GWS loci	0.988	geneset_go	MDD	EUR	GO:POSITIVE REGULATION OF B CELL ACTIVATION
GO_0050871	DEL	2.52	0.0119	full analysis	0.232	geneset_go	BD	EUR	GO:POSITIVE REGULATION OF B CELL ACTIVATION
GO_0050871	DEL	-0.508	0.612	no GWS loci	0.983	geneset_go	ASD	EUR	GO:POSITIVE REGULATION OF B CELL ACTIVATION
GO_0050871	DUP	0.489	0.624	no GWS loci	0.999	geneset_go	PTSD	EUR	GO:POSITIVE REGULATION OF B CELL ACTIVATION
GO_0050871	DUP	0.32	0.749	no GWS loci	0.999	geneset_go	ASD	AFR	GO:POSITIVE REGULATION OF B CELL ACTIVATION
GO_0050871	DEL	2	0.046	no GWS loci	1	geneset_go	ASD	ASN	GO:POSITIVE REGULATION OF B CELL ACTIVATION
GO_0050871	DUP	-0.213	0.831	full analysis	0.97	geneset_go	SCZ	ASN	GO:POSITIVE REGULATION OF B CELL ACTIVATION
GO_0050871	DEL	1.63	0.103	no GWS loci	0.681	geneset_go	BD	ALL	GO:POSITIVE REGULATION OF B CELL ACTIVATION
GO_0050871	DUP	1.83	0.0668	no GWS loci	0.964	geneset_go	MDD	ASN	GO:POSITIVE REGULATION OF B CELL ACTIVATION
GO_0050871	DUP	0.418	0.676	no GWS loci	0.901	geneset_go	SCZ	EUR	GO:POSITIVE REGULATION OF B CELL ACTIVATION
GO_0050871	DEL	-0.921	0.357	no GWS loci	0.946	geneset_go	MDD	ASN	GO:POSITIVE REGULATION OF B CELL ACTIVATION
GO_0050871	DEL	1.94	0.0519	no GWS loci	0.612	geneset_go	BD	EUR	GO:POSITIVE REGULATION OF B CELL ACTIVATION
GO_0050871	DEL	4.64	3.47e-06	full analysis	0.000144	geneset_go	SCZ	ALL	GO:POSITIVE REGULATION OF B CELL ACTIVATION
GO_0050871	DUP	-1.33	0.182	no GWS loci	0.999	geneset_go	MDD	EUR	GO:POSITIVE REGULATION OF B CELL ACTIVATION
GO_0050871	DUP	0.328	0.743	no GWS loci	0.994	geneset_go	ASD	EUR	GO:POSITIVE REGULATION OF B CELL ACTIVATION
GO_0050871	DEL	-1.34	0.179	full analysis	0.593	geneset_go	ADHD	ALL	GO:POSITIVE REGULATION OF B CELL ACTIVATION
GO_0050871	DUP	0.366	0.715	no GWS loci	1	geneset_go	ASD	LAT	GO:POSITIVE REGULATION OF B CELL ACTIVATION
GO_0050871	DUP	-0.889	0.374	full analysis	0.912	geneset_go	ADHD	ALL	GO:POSITIVE REGULATION OF B CELL ACTIVATION
GO_0050871	DEL	0.498	0.619	no GWS loci	0.972	geneset_go	PTSD	ALL	GO:POSITIVE REGULATION OF B CELL ACTIVATION
GO_0050871	DUP	-1.25	0.211	full analysis	0.889	geneset_go	ADHD	EUR	GO:POSITIVE REGULATION OF B CELL ACTIVATION
GO_0050871	DEL	0.183	0.855	full analysis	0.983	geneset_go	PTSD	ALL	GO:POSITIVE REGULATION OF B CELL ACTIVATION
GO_0050871	DEL	-0.471	0.637	no GWS loci	0.92	geneset_go	PTSD	AFR	GO:POSITIVE REGULATION OF B CELL ACTIVATION
GO_0050871	DEL	0.533	0.594	full analysis	0.833	geneset_go	ASD	ALL	GO:POSITIVE REGULATION OF B CELL ACTIVATION
GO_0050871	DEL	-0.0119	0.991	full analysis	0.996	geneset_go	PTSD	EUR	GO:POSITIVE REGULATION OF B CELL ACTIVATION
GO_0050871	DEL	2.34	0.0195	full analysis	0.261	geneset_go	BD	ALL	GO:POSITIVE REGULATION OF B CELL ACTIVATION
GO_0050871	DUP	-0.228	0.819	full analysis	0.899	geneset_go	SCZ	ALL	GO:POSITIVE REGULATION OF B CELL ACTIVATION
GO_0050871	DUP	-1.2	0.232	no GWS loci	0.783	geneset_go	ADHD	EUR	GO:POSITIVE REGULATION OF B CELL ACTIVATION
GO_0050871	DEL	1.27	0.206	no GWS loci	0.843	geneset_go	ASD	ALL	GO:POSITIVE REGULATION OF B CELL ACTIVATION
GO_0050871	DEL	2.63	0.00851	full analysis	0.963	geneset_go	SCZ	ASN	GO:POSITIVE REGULATION OF B CELL ACTIVATION
GO_0050871	DUP	-0.347	0.728	full analysis	0.855	geneset_go	SCZ	EUR	GO:POSITIVE REGULATION OF B CELL ACTIVATION
GO_0050871	DEL	1.71	0.0875	no GWS loci	0.493	geneset_go	SCZ	EUR	GO:POSITIVE REGULATION OF B CELL ACTIVATION
GO_0050871	DEL	0	1	no GWS loci	1	geneset_go	ASD	LAT	GO:POSITIVE REGULATION OF B CELL ACTIVATION
GO_0050871	DUP	-1.67	0.0947	full analysis	0.444	geneset_go	BD	ALL	GO:POSITIVE REGULATION OF B CELL ACTIVATION
GO_0050871	DEL	0.00423	0.997	full analysis	0.999	geneset_go	ASD	EUR	GO:POSITIVE REGULATION OF B CELL ACTIVATION
GO_0050871	DEL	-1.09	0.275	no GWS loci	0.786	geneset_go	ADHD	EUR	GO:POSITIVE REGULATION OF B CELL ACTIVATION
GO_0050871	DUP	0.148	0.882	full analysis	0.997	geneset_go	ASD	AFR	GO:POSITIVE REGULATION OF B CELL ACTIVATION
GO_0050871	DUP	-1.81	0.0707	no GWS loci	0.464	geneset_go	PTSD	AFR	GO:POSITIVE REGULATION OF B CELL ACTIVATION
GO_0050871	DUP	1.33	0.184	full analysis	0.801	geneset_go	MDD	ASN	GO:POSITIVE REGULATION OF B CELL ACTIVATION
GO_0050871	DUP	1.29	0.197	full analysis	0.874	geneset_go	ASD	EUR	GO:POSITIVE REGULATION OF B CELL ACTIVATION
GO_0050871	DUP	-0.607	0.544	full analysis	0.989	geneset_go	PTSD	EUR	GO:POSITIVE REGULATION OF B CELL ACTIVATION
GO_0050878	DUP	0.656	0.512	full analysis	0.977	geneset_go	ASD	LAT	GO:REGULATION OF BODY FLUID LEVELS
GO_0050878	DUP	-1.53	0.127	full analysis	0.823	geneset_go	ADHD	ALL	GO:REGULATION OF BODY FLUID LEVELS
GO_0050878	DEL	0.526	0.599	no GWS loci	0.983	geneset_go	ASD	EUR	GO:REGULATION OF BODY FLUID LEVELS
GO_0050878	DUP	0.384	0.701	full analysis	0.894	geneset_go	BD	EUR	GO:REGULATION OF BODY FLUID LEVELS
GO_0050878	DUP	-0.291	0.771	full analysis	0.97	geneset_go	MDD	ASN	GO:REGULATION OF BODY FLUID LEVELS
GO_0050878	DUP	1.4	0.16	no GWS loci	0.986	geneset_go	ASD	ALL	GO:REGULATION OF BODY FLUID LEVELS
GO_0050878	DEL	-0.865	0.387	no GWS loci	0.95	geneset_go	SCZ	ASN	GO:REGULATION OF BODY FLUID LEVELS
GO_0050878	DUP	-0.864	0.388	no GWS loci	0.963	geneset_go	PTSD	ALL	GO:REGULATION OF BODY FLUID LEVELS
GO_0050878	DEL	-1.1	0.273	full analysis	0.732	geneset_go	PTSD	AFR	GO:REGULATION OF BODY FLUID LEVELS
GO_0050878	DUP	0.71	0.477	no GWS loci	0.8	geneset_go	SCZ	ALL	GO:REGULATION OF BODY FLUID LEVELS
GO_0050878	DUP	0.73	0.465	no GWS loci	0.847	geneset_go	BD	EUR	GO:REGULATION OF BODY FLUID LEVELS
GO_0050878	DEL	-0.791	0.429	full analysis	0.872	geneset_go	PTSD	ALL	GO:REGULATION OF BODY FLUID LEVELS
GO_0050878	DEL	0.317	0.752	no GWS loci	0.957	geneset_go	ADHD	ALL	GO:REGULATION OF BODY FLUID LEVELS
GO_0050878	DEL	-0.0308	0.975	no GWS loci	0.999	geneset_go	SCZ	ALL	GO:REGULATION OF BODY FLUID LEVELS
GO_0050878	DUP	0.314	0.753	no GWS loci	1	geneset_go	ASD	LAT	GO:REGULATION OF BODY FLUID LEVELS
GO_0050878	DUP	-0.82	0.412	full analysis	0.646	geneset_go	SCZ	ALL	GO:REGULATION OF BODY FLUID LEVELS
GO_0050878	DUP	1.25	0.211	no GWS loci	0.994	geneset_go	ASD	EUR	GO:REGULATION OF BODY FLUID LEVELS
GO_0050878	DEL	1.99	0.0469	no GWS loci	0.839	geneset_go	MDD	EUR	GO:REGULATION OF BODY FLUID LEVELS
GO_0050878	DEL	0.478	0.633	full analysis	0.901	geneset_go	ASD	AFR	GO:REGULATION OF BODY FLUID LEVELS
GO_0050878	DUP	-0.387	0.699	no GWS loci	0.972	geneset_go	SCZ	ASN	GO:REGULATION OF BODY FLUID LEVELS
GO_0050878	DUP	-0.205	0.838	no GWS loci	0.994	geneset_go	MDD	ALL	GO:REGULATION OF BODY FLUID LEVELS
GO_0050878	DEL	1.81	0.0696	full analysis	0.632	geneset_go	MDD	EUR	GO:REGULATION OF BODY FLUID LEVELS
GO_0050878	DUP	-1.88	0.0598	no GWS loci	0.557	geneset_go	ADHD	ALL	GO:REGULATION OF BODY FLUID LEVELS
GO_0050878	DEL	1.85	0.064	full analysis	0.609	geneset_go	MDD	ALL	GO:REGULATION OF BODY FLUID LEVELS
GO_0050878	DEL	-2.29	0.0221	full analysis	0.853	geneset_go	ASD	ASN	GO:REGULATION OF BODY FLUID LEVELS
GO_0050878	DEL	-0.0415	0.967	no GWS loci	0.994	geneset_go	SCZ	EUR	GO:REGULATION OF BODY FLUID LEVELS
GO_0050878	DEL	2.03	0.0421	no GWS loci	0.86	geneset_go	MDD	ALL	GO:REGULATION OF BODY FLUID LEVELS
GO_0050878	DEL	2.47	0.0133	no GWS loci	0.468	geneset_go	BD	EUR	GO:REGULATION OF BODY FLUID LEVELS
GO_0050878	DUP	1.24	0.216	full analysis	0.784	geneset_go	ASD	ALL	GO:REGULATION OF BODY FLUID LEVELS
GO_0050878	DEL	0.403	0.687	no GWS loci	0.953	geneset_go	ASD	ALL	GO:REGULATION OF BODY FLUID LEVELS
GO_0050878	DEL	-0.0212	0.983	no GWS loci	1	geneset_go	PTSD	EUR	GO:REGULATION OF BODY FLUID LEVELS
GO_0050878	DUP	-0.946	0.344	no GWS loci	0.834	geneset_go	ADHD	EUR	GO:REGULATION OF BODY FLUID LEVELS
GO_0050878	DUP	1.74	0.0823	no GWS loci	0.746	geneset_go	ASD	ASN	GO:REGULATION OF BODY FLUID LEVELS
GO_0050878	DUP	1.02	0.306	no GWS loci	0.77	geneset_go	BD	ALL	GO:REGULATION OF BODY FLUID LEVELS
GO_0050878	DEL	0.768	0.443	full analysis	0.774	geneset_go	ADHD	ALL	GO:REGULATION OF BODY FLUID LEVELS
GO_0050878	DEL	-2.15	0.0314	no GWS loci	1	geneset_go	ASD	ASN	GO:REGULATION OF BODY FLUID LEVELS
GO_0050878	DUP	1.72	0.0854	full analysis	0.805	geneset_go	ASD	ASN	GO:REGULATION OF BODY FLUID LEVELS
GO_0050878	DEL	-0.186	0.852	full analysis	1	geneset_go	ASD	LAT	GO:REGULATION OF BODY FLUID LEVELS
GO_0050878	DEL	0.269	0.788	no GWS loci	0.906	geneset_go	ASD	AFR	GO:REGULATION OF BODY FLUID LEVELS
GO_0050878	DEL	0.418	0.676	full analysis	0.795	geneset_go	SCZ	ALL	GO:REGULATION OF BODY FLUID LEVELS
GO_0050878	DEL	-0.656	0.512	full analysis	0.781	geneset_go	ASD	ALL	GO:REGULATION OF BODY FLUID LEVELS
GO_0050878	DUP	-0.388	0.698	full analysis	0.912	geneset_go	PTSD	AFR	GO:REGULATION OF BODY FLUID LEVELS
GO_0050878	DUP	1.02	0.309	full analysis	0.997	geneset_go	ASD	AFR	GO:REGULATION OF BODY FLUID LEVELS
GO_0050878	DEL	0.123	0.902	full analysis	0.966	geneset_go	ADHD	EUR	GO:REGULATION OF BODY FLUID LEVELS
GO_0050878	DUP	0.0358	0.971	no GWS loci	0.99	geneset_go	PTSD	AFR	GO:REGULATION OF BODY FLUID LEVELS
GO_0050878	DEL	-0.438	0.661	no GWS loci	0.929	geneset_go	PTSD	AFR	GO:REGULATION OF BODY FLUID LEVELS
GO_0050878	DEL	-0.563	0.573	no GWS loci	0.971	geneset_go	PTSD	ALL	GO:REGULATION OF BODY FLUID LEVELS
GO_0050878	DUP	0.745	0.457	full analysis	0.775	geneset_go	BD	ALL	GO:REGULATION OF BODY FLUID LEVELS
GO_0050878	DEL	-1.39	0.165	full analysis	1	geneset_go	SCZ	ASN	GO:REGULATION OF BODY FLUID LEVELS
GO_0050878	DEL	2.04	0.0414	no GWS loci	0.591	geneset_go	BD	ALL	GO:REGULATION OF BODY FLUID LEVELS
GO_0050878	DUP	-0.182	0.856	full analysis	0.987	geneset_go	MDD	EUR	GO:REGULATION OF BODY FLUID LEVELS
GO_0050878	DUP	0.555	0.579	no GWS loci	0.856	geneset_go	SCZ	EUR	GO:REGULATION OF BODY FLUID LEVELS
GO_0050878	DUP	-0.809	0.418	full analysis	0.648	geneset_go	SCZ	EUR	GO:REGULATION OF BODY FLUID LEVELS
GO_0050878	DUP	1.09	0.278	no GWS loci	0.999	geneset_go	ASD	AFR	GO:REGULATION OF BODY FLUID LEVELS
GO_0050878	DEL	-0.364	0.716	full analysis	0.907	geneset_go	ASD	EUR	GO:REGULATION OF BODY FLUID LEVELS
GO_0050878	DEL	-0.334	0.738	no GWS loci	1	geneset_go	ASD	LAT	GO:REGULATION OF BODY FLUID LEVELS
GO_0050878	DUP	-0.316	0.752	no GWS loci	0.999	geneset_go	MDD	EUR	GO:REGULATION OF BODY FLUID LEVELS
GO_0050878	DEL	2.37	0.018	full analysis	0.274	geneset_go	BD	EUR	GO:REGULATION OF BODY FLUID LEVELS
GO_0050878	DEL	2.18	0.0293	full analysis	0.307	geneset_go	BD	ALL	GO:REGULATION OF BODY FLUID LEVELS
GO_0050878	DUP	-0.575	0.565	full analysis	0.939	geneset_go	ADHD	EUR	GO:REGULATION OF BODY FLUID LEVELS
GO_0050878	DEL	-0.446	0.656	full analysis	0.957	geneset_go	MDD	ASN	GO:REGULATION OF BODY FLUID LEVELS
GO_0050878	DUP	-0.342	0.732	no GWS loci	0.999	geneset_go	PTSD	EUR	GO:REGULATION OF BODY FLUID LEVELS
GO_0050878	DUP	-0.615	0.539	full analysis	0.914	geneset_go	SCZ	ASN	GO:REGULATION OF BODY FLUID LEVELS
GO_0050878	DUP	-0.171	0.865	full analysis	0.969	geneset_go	MDD	ALL	GO:REGULATION OF BODY FLUID LEVELS
GO_0050878	DEL	-0.385	0.7	no GWS loci	0.936	geneset_go	ADHD	EUR	GO:REGULATION OF BODY FLUID LEVELS
GO_0050878	DUP	0.875	0.382	full analysis	0.953	geneset_go	ASD	EUR	GO:REGULATION OF BODY FLUID LEVELS
GO_0050878	DEL	-0.0011	0.999	no GWS loci	0.999	geneset_go	MDD	ASN	GO:REGULATION OF BODY FLUID LEVELS
GO_0050878	DUP	0.083	0.934	no GWS loci	0.996	geneset_go	MDD	ASN	GO:REGULATION OF BODY FLUID LEVELS
GO_0050878	DEL	-0.122	0.903	full analysis	0.987	geneset_go	PTSD	EUR	GO:REGULATION OF BODY FLUID LEVELS
GO_0050878	DUP	-0.278	0.781	full analysis	0.965	geneset_go	PTSD	ALL	GO:REGULATION OF BODY FLUID LEVELS
GO_0050878	DUP	0.611	0.541	full analysis	0.989	geneset_go	PTSD	EUR	GO:REGULATION OF BODY FLUID LEVELS
GO_0050878	DEL	0.63	0.528	full analysis	0.697	geneset_go	SCZ	EUR	GO:REGULATION OF BODY FLUID LEVELS
GO_0050890	DEL	0.0443	0.965	no GWS loci	0.997	geneset_go	SCZ	ASN	GO:COGNITION
GO_0050890	DUP	0.366	0.714	full analysis	0.939	geneset_go	ASD	ASN	GO:COGNITION
GO_0050890	DUP	-0.344	0.731	full analysis	0.908	geneset_go	BD	EUR	GO:COGNITION
GO_0050890	DEL	-0.564	0.573	no GWS loci	0.869	geneset_go	SCZ	ALL	GO:COGNITION
GO_0050890	DUP	-2.26	0.0238	full analysis	0.12	geneset_go	SCZ	ALL	GO:COGNITION
GO_0050890	DUP	-0.0115	0.991	no GWS loci	0.996	geneset_go	BD	EUR	GO:COGNITION
GO_0050890	DEL	-0.29	0.772	full analysis	0.98	geneset_go	MDD	ASN	GO:COGNITION
GO_0050890	DUP	-0.18	0.857	no GWS loci	0.98	geneset_go	SCZ	ASN	GO:COGNITION
GO_0050890	DEL	2.05	0.0405	full analysis	0.412	geneset_go	ADHD	ALL	GO:COGNITION
GO_0050890	DEL	1.47	0.142	full analysis	0.853	geneset_go	ASD	ASN	GO:COGNITION
GO_0050890	DUP	-0.742	0.458	no GWS loci	0.994	geneset_go	MDD	ALL	GO:COGNITION
GO_0050890	DEL	6.61	3.8e-11	full analysis	1.67e-08	geneset_go	SCZ	ALL	GO:COGNITION
GO_0050890	DEL	2.59	0.00952	no GWS loci	0.508	geneset_go	ASD	ALL	GO:COGNITION
GO_0050890	DEL	-0.848	0.396	no GWS loci	0.897	geneset_go	ASD	AFR	GO:COGNITION
GO_0050890	DUP	-2.23	0.0257	full analysis	0.729	geneset_go	ADHD	ALL	GO:COGNITION
GO_0050890	DUP	-0.0839	0.933	no GWS loci	0.999	geneset_go	ASD	AFR	GO:COGNITION
GO_0050890	DEL	-0.45	0.653	no GWS loci	0.903	geneset_go	BD	EUR	GO:COGNITION
GO_0050890	DUP	-0.0921	0.927	full analysis	0.997	geneset_go	ASD	AFR	GO:COGNITION
GO_0050890	DEL	-0.447	0.655	full analysis	0.882	geneset_go	BD	EUR	GO:COGNITION
GO_0050890	DUP	-0.0241	0.981	no GWS loci	0.996	geneset_go	SCZ	EUR	GO:COGNITION
GO_0050890	DUP	-1.37	0.171	no GWS loci	0.994	geneset_go	ASD	EUR	GO:COGNITION
GO_0050890	DUP	0.769	0.442	no GWS loci	1	geneset_go	ASD	LAT	GO:COGNITION
GO_0050890	DEL	2.24	0.0251	no GWS loci	0.955	geneset_go	ASD	EUR	GO:COGNITION
GO_0050890	DEL	-0.508	0.612	no GWS loci	0.982	geneset_go	MDD	EUR	GO:COGNITION
GO_0050890	DEL	4.7	2.58e-06	full analysis	0.000369	geneset_go	ASD	ALL	GO:COGNITION
GO_0050890	DUP	-0.717	0.473	no GWS loci	0.999	geneset_go	MDD	EUR	GO:COGNITION
GO_0050890	DEL	1.07	0.286	full analysis	1	geneset_go	ASD	LAT	GO:COGNITION
GO_0050890	DEL	0.389	0.697	no GWS loci	0.975	geneset_go	PTSD	ALL	GO:COGNITION
GO_0050890	DUP	-1.25	0.212	full analysis	0.989	geneset_go	PTSD	EUR	GO:COGNITION
GO_0050890	DEL	0.448	0.654	no GWS loci	1	geneset_go	ASD	LAT	GO:COGNITION
GO_0050890	DUP	-1.08	0.28	full analysis	0.931	geneset_go	ASD	EUR	GO:COGNITION
GO_0050890	DUP	-2.56	0.0104	full analysis	0.293	geneset_go	PTSD	AFR	GO:COGNITION
GO_0050890	DEL	-0.346	0.729	no GWS loci	0.936	geneset_go	SCZ	EUR	GO:COGNITION
GO_0050890	DEL	2.64	0.00833	full analysis	0.265	geneset_go	ADHD	EUR	GO:COGNITION
GO_0050890	DUP	-0.727	0.468	no GWS loci	0.986	geneset_go	ASD	ALL	GO:COGNITION
GO_0050890	DUP	0.534	0.594	no GWS loci	0.894	geneset_go	ASD	ASN	GO:COGNITION
GO_0050890	DEL	0.808	0.419	no GWS loci	0.951	geneset_go	PTSD	EUR	GO:COGNITION
GO_0050890	DEL	1.67	0.0942	full analysis	0.728	geneset_go	PTSD	EUR	GO:COGNITION
GO_0050890	DUP	-0.209	0.834	full analysis	0.972	geneset_go	ASD	ALL	GO:COGNITION
GO_0050890	DUP	-0.465	0.642	full analysis	0.941	geneset_go	SCZ	ASN	GO:COGNITION
GO_0050890	DEL	-0.544	0.586	full analysis	0.876	geneset_go	BD	ALL	GO:COGNITION
GO_0050890	DEL	0.804	0.421	no GWS loci	1	geneset_go	ASD	ASN	GO:COGNITION
GO_0050890	DEL	0.975	0.33	no GWS loci	0.809	geneset_go	ADHD	EUR	GO:COGNITION
GO_0050890	DUP	0.056	0.955	no GWS loci	0.985	geneset_go	BD	ALL	GO:COGNITION
GO_0050890	DEL	0.722	0.471	full analysis	0.893	geneset_go	MDD	EUR	GO:COGNITION
GO_0050890	DUP	-0.252	0.801	no GWS loci	0.932	geneset_go	SCZ	ALL	GO:COGNITION
GO_0050890	DEL	0.00311	0.998	full analysis	1	geneset_go	PTSD	AFR	GO:COGNITION
GO_0050890	DEL	0.689	0.491	full analysis	0.902	geneset_go	MDD	ALL	GO:COGNITION
GO_0050890	DUP	1.17	0.241	no GWS loci	0.967	geneset_go	MDD	ASN	GO:COGNITION
GO_0050890	DEL	0.657	0.511	no GWS loci	0.87	geneset_go	PTSD	AFR	GO:COGNITION
GO_0050890	DEL	3.62	0.000291	full analysis	0.0188	geneset_go	ASD	EUR	GO:COGNITION
GO_0050890	DEL	1	0.317	no GWS loci	0.794	geneset_go	ADHD	ALL	GO:COGNITION
GO_0050890	DEL	-0.358	0.72	no GWS loci	0.959	geneset_go	BD	ALL	GO:COGNITION
GO_0050890	DUP	-2.96	0.00303	no GWS loci	0.318	geneset_go	PTSD	AFR	GO:COGNITION
GO_0050890	DUP	-1.75	0.0798	no GWS loci	0.593	geneset_go	ADHD	ALL	GO:COGNITION
GO_0050890	DEL	0.0684	0.945	no GWS loci	0.999	geneset_go	MDD	ASN	GO:COGNITION
GO_0050890	DUP	0.172	0.863	full analysis	0.968	geneset_go	MDD	ALL	GO:COGNITION
GO_0050890	DUP	0.0436	0.965	full analysis	0.995	geneset_go	MDD	EUR	GO:COGNITION
GO_0050890	DUP	-1.9	0.0572	full analysis	0.836	geneset_go	PTSD	ALL	GO:COGNITION
GO_0050890	DEL	1.49	0.136	full analysis	1	geneset_go	SCZ	ASN	GO:COGNITION
GO_0050890	DUP	-2.13	0.033	no GWS loci	0.999	geneset_go	PTSD	EUR	GO:COGNITION
GO_0050890	DEL	1	0.317	full analysis	0.827	geneset_go	PTSD	ALL	GO:COGNITION
GO_0050890	DUP	1.22	0.221	full analysis	0.972	geneset_go	ASD	LAT	GO:COGNITION
GO_0050890	DEL	6.34	2.28e-10	full analysis	1.4e-07	geneset_go	SCZ	EUR	GO:COGNITION
GO_0050890	DUP	-2.27	0.0234	full analysis	0.127	geneset_go	SCZ	EUR	GO:COGNITION
GO_0050890	DUP	-2.05	0.0406	no GWS loci	0.95	geneset_go	PTSD	ALL	GO:COGNITION
GO_0050890	DUP	2.14	0.0326	full analysis	0.61	geneset_go	MDD	ASN	GO:COGNITION
GO_0050890	DEL	-0.676	0.499	full analysis	0.901	geneset_go	ASD	AFR	GO:COGNITION
GO_0050890	DUP	-0.317	0.751	full analysis	0.918	geneset_go	BD	ALL	GO:COGNITION
GO_0050890	DUP	-2.25	0.0247	no GWS loci	0.52	geneset_go	ADHD	EUR	GO:COGNITION
GO_0050890	DEL	-0.525	0.599	no GWS loci	0.98	geneset_go	MDD	ALL	GO:COGNITION
GO_0050890	DUP	-2.35	0.0189	full analysis	0.734	geneset_go	ADHD	EUR	GO:COGNITION
GO_0050900	DUP	0.602	0.547	no GWS loci	0.872	geneset_go	BD	EUR	GO:LEUKOCYTE MIGRATION
GO_0050900	DUP	-0.507	0.612	full analysis	0.92	geneset_go	ASD	ASN	GO:LEUKOCYTE MIGRATION
GO_0050900	DUP	0.732	0.464	no GWS loci	1	geneset_go	ASD	LAT	GO:LEUKOCYTE MIGRATION
GO_0050900	DEL	0.338	0.735	no GWS loci	0.979	geneset_go	MDD	ASN	GO:LEUKOCYTE MIGRATION
GO_0050900	DEL	-0.195	0.845	full analysis	0.98	geneset_go	MDD	ASN	GO:LEUKOCYTE MIGRATION
GO_0050900	DEL	-1.65	0.0987	no GWS loci	0.665	geneset_go	BD	EUR	GO:LEUKOCYTE MIGRATION
GO_0050900	DUP	-1.24	0.216	no GWS loci	0.95	geneset_go	PTSD	ALL	GO:LEUKOCYTE MIGRATION
GO_0050900	DEL	-0.0706	0.944	full analysis	0.967	geneset_go	ASD	AFR	GO:LEUKOCYTE MIGRATION
GO_0050900	DEL	0.506	0.613	full analysis	0.94	geneset_go	MDD	EUR	GO:LEUKOCYTE MIGRATION
GO_0050900	DUP	-0.436	0.663	full analysis	0.997	geneset_go	ASD	AFR	GO:LEUKOCYTE MIGRATION
GO_0050900	DEL	0.686	0.493	no GWS loci	0.983	geneset_go	ASD	EUR	GO:LEUKOCYTE MIGRATION
GO_0050900	DEL	-2.2	0.0275	no GWS loci	0.61	geneset_go	PTSD	EUR	GO:LEUKOCYTE MIGRATION
GO_0050900	DEL	-1.68	0.0932	full analysis	0.236	geneset_go	SCZ	ALL	GO:LEUKOCYTE MIGRATION
GO_0050900	DEL	-0.813	0.416	no GWS loci	0.817	geneset_go	SCZ	EUR	GO:LEUKOCYTE MIGRATION
GO_0050900	DUP	-1.74	0.0815	no GWS loci	0.986	geneset_go	ASD	ALL	GO:LEUKOCYTE MIGRATION
GO_0050900	DUP	1.48	0.139	no GWS loci	0.97	geneset_go	SCZ	ASN	GO:LEUKOCYTE MIGRATION
GO_0050900	DEL	0.402	0.688	no GWS loci	0.982	geneset_go	MDD	ALL	GO:LEUKOCYTE MIGRATION
GO_0050900	DUP	-1.35	0.177	full analysis	0.761	geneset_go	ASD	ALL	GO:LEUKOCYTE MIGRATION
GO_0050900	DEL	-0.525	0.6	full analysis	0.869	geneset_go	ADHD	EUR	GO:LEUKOCYTE MIGRATION
GO_0050900	DEL	1.51	0.132	full analysis	0.853	geneset_go	ASD	ASN	GO:LEUKOCYTE MIGRATION
GO_0050900	DUP	-0.0419	0.967	full analysis	0.993	geneset_go	PTSD	AFR	GO:LEUKOCYTE MIGRATION
GO_0050900	DEL	-0.277	0.782	no GWS loci	0.952	geneset_go	SCZ	ALL	GO:LEUKOCYTE MIGRATION
GO_0050900	DUP	2.78	0.0054	full analysis	0.0459	geneset_go	SCZ	ALL	GO:LEUKOCYTE MIGRATION
GO_0050900	DUP	0.928	0.353	full analysis	0.888	geneset_go	MDD	ASN	GO:LEUKOCYTE MIGRATION
GO_0050900	DUP	-0.711	0.477	full analysis	0.97	geneset_go	ASD	EUR	GO:LEUKOCYTE MIGRATION
GO_0050900	DUP	-0.0221	0.982	no GWS loci	0.995	geneset_go	PTSD	AFR	GO:LEUKOCYTE MIGRATION
GO_0050900	DUP	0.472	0.637	no GWS loci	0.994	geneset_go	MDD	ALL	GO:LEUKOCYTE MIGRATION
GO_0050900	DEL	1.26	0.208	no GWS loci	0.95	geneset_go	SCZ	ASN	GO:LEUKOCYTE MIGRATION
GO_0050900	DEL	1.56	0.119	no GWS loci	0.843	geneset_go	ASD	ALL	GO:LEUKOCYTE MIGRATION
GO_0050900	DEL	0.902	0.367	no GWS loci	1	geneset_go	ASD	ASN	GO:LEUKOCYTE MIGRATION
GO_0050900	DEL	-0.00914	0.993	full analysis	0.996	geneset_go	ADHD	ALL	GO:LEUKOCYTE MIGRATION
GO_0050900	DEL	-2.45	0.0141	full analysis	0.249	geneset_go	BD	EUR	GO:LEUKOCYTE MIGRATION
GO_0050900	DUP	2.62	0.00876	full analysis	0.0703	geneset_go	SCZ	EUR	GO:LEUKOCYTE MIGRATION
GO_0050900	DEL	0.364	0.716	full analysis	0.948	geneset_go	MDD	ALL	GO:LEUKOCYTE MIGRATION
GO_0050900	DUP	-0.883	0.377	no GWS loci	0.994	geneset_go	ASD	EUR	GO:LEUKOCYTE MIGRATION
GO_0050900	DUP	0.315	0.753	full analysis	0.962	geneset_go	MDD	ALL	GO:LEUKOCYTE MIGRATION
GO_0050900	DUP	0.224	0.823	no GWS loci	0.999	geneset_go	MDD	EUR	GO:LEUKOCYTE MIGRATION
GO_0050900	DEL	-1.62	0.106	full analysis	0.728	geneset_go	PTSD	EUR	GO:LEUKOCYTE MIGRATION
GO_0050900	DUP	-0.739	0.46	no GWS loci	0.999	geneset_go	PTSD	EUR	GO:LEUKOCYTE MIGRATION
GO_0050900	DUP	-1	0.316	full analysis	0.989	geneset_go	PTSD	EUR	GO:LEUKOCYTE MIGRATION
GO_0050900	DEL	-1.87	0.0612	no GWS loci	0.583	geneset_go	PTSD	ALL	GO:LEUKOCYTE MIGRATION
GO_0050900	DUP	0.867	0.386	full analysis	0.972	geneset_go	ASD	LAT	GO:LEUKOCYTE MIGRATION
GO_0050900	DUP	1.58	0.113	full analysis	0.464	geneset_go	BD	EUR	GO:LEUKOCYTE MIGRATION
GO_0050900	DEL	-2.08	0.0376	no GWS loci	0.591	geneset_go	BD	ALL	GO:LEUKOCYTE MIGRATION
GO_0050900	DEL	-1.97	0.0494	full analysis	0.161	geneset_go	SCZ	EUR	GO:LEUKOCYTE MIGRATION
GO_0050900	DEL	3.02	0.00256	full analysis	0.0433	geneset_go	ASD	ALL	GO:LEUKOCYTE MIGRATION
GO_0050900	DUP	1.29	0.199	full analysis	0.776	geneset_go	SCZ	ASN	GO:LEUKOCYTE MIGRATION
GO_0050900	DEL	-0.373	0.709	no GWS loci	0.941	geneset_go	ADHD	ALL	GO:LEUKOCYTE MIGRATION
GO_0050900	DUP	-0.0833	0.934	no GWS loci	0.982	geneset_go	ADHD	ALL	GO:LEUKOCYTE MIGRATION
GO_0050900	DEL	2.55	0.0109	full analysis	0.125	geneset_go	ASD	EUR	GO:LEUKOCYTE MIGRATION
GO_0050900	DEL	-0.622	0.534	no GWS loci	0.885	geneset_go	ADHD	EUR	GO:LEUKOCYTE MIGRATION
GO_0050900	DUP	-0.312	0.755	no GWS loci	0.999	geneset_go	ASD	AFR	GO:LEUKOCYTE MIGRATION
GO_0050900	DEL	0.49	0.624	full analysis	1	geneset_go	ASD	LAT	GO:LEUKOCYTE MIGRATION
GO_0050900	DUP	0.887	0.375	no GWS loci	0.803	geneset_go	BD	ALL	GO:LEUKOCYTE MIGRATION
GO_0050900	DUP	1.78	0.0753	full analysis	0.417	geneset_go	BD	ALL	GO:LEUKOCYTE MIGRATION
GO_0050900	DUP	0.311	0.755	full analysis	0.967	geneset_go	ADHD	ALL	GO:LEUKOCYTE MIGRATION
GO_0050900	DEL	0.527	0.598	no GWS loci	1	geneset_go	ASD	LAT	GO:LEUKOCYTE MIGRATION
GO_0050900	DUP	-0.355	0.723	no GWS loci	0.955	geneset_go	ADHD	EUR	GO:LEUKOCYTE MIGRATION
GO_0050900	DUP	0.00632	0.995	full analysis	0.999	geneset_go	ADHD	EUR	GO:LEUKOCYTE MIGRATION
GO_0050900	DEL	0.389	0.697	no GWS loci	0.988	geneset_go	MDD	EUR	GO:LEUKOCYTE MIGRATION
GO_0050900	DUP	1.33	0.183	no GWS loci	0.582	geneset_go	SCZ	EUR	GO:LEUKOCYTE MIGRATION
GO_0050900	DUP	0.0397	0.968	full analysis	0.995	geneset_go	MDD	EUR	GO:LEUKOCYTE MIGRATION
GO_0050900	DEL	-2.76	0.0058	full analysis	0.148	geneset_go	BD	ALL	GO:LEUKOCYTE MIGRATION
GO_0050900	DEL	-1.62	0.106	full analysis	0.601	geneset_go	PTSD	ALL	GO:LEUKOCYTE MIGRATION
GO_0050900	DEL	0.386	0.7	no GWS loci	0.935	geneset_go	PTSD	AFR	GO:LEUKOCYTE MIGRATION
GO_0050900	DUP	1.45	0.148	no GWS loci	0.547	geneset_go	SCZ	ALL	GO:LEUKOCYTE MIGRATION
GO_0050900	DUP	-1.34	0.182	full analysis	0.836	geneset_go	PTSD	ALL	GO:LEUKOCYTE MIGRATION
GO_0050900	DUP	-0.0856	0.932	no GWS loci	0.998	geneset_go	ASD	ASN	GO:LEUKOCYTE MIGRATION
GO_0050900	DEL	0.25	0.803	full analysis	1	geneset_go	SCZ	ASN	GO:LEUKOCYTE MIGRATION
GO_0050900	DUP	1.05	0.294	no GWS loci	0.967	geneset_go	MDD	ASN	GO:LEUKOCYTE MIGRATION
GO_0050900	DEL	-0.281	0.778	full analysis	0.939	geneset_go	PTSD	AFR	GO:LEUKOCYTE MIGRATION
GO_0050900	DEL	0.775	0.439	no GWS loci	0.897	geneset_go	ASD	AFR	GO:LEUKOCYTE MIGRATION
GO_0050905	DUP	1.52	0.129	no GWS loci	0.97	geneset_go	SCZ	ASN	GO:NEUROMUSCULAR PROCESS
GO_0050905	DEL	1.03	0.305	no GWS loci	0.795	geneset_go	BD	EUR	GO:NEUROMUSCULAR PROCESS
GO_0050905	DEL	-0.654	0.513	no GWS loci	0.897	geneset_go	ASD	AFR	GO:NEUROMUSCULAR PROCESS
GO_0050905	DUP	-0.789	0.43	no GWS loci	0.963	geneset_go	PTSD	ALL	GO:NEUROMUSCULAR PROCESS
GO_0050905	DUP	-0.623	0.534	no GWS loci	0.986	geneset_go	ASD	ALL	GO:NEUROMUSCULAR PROCESS
GO_0050905	DEL	1.81	0.0708	no GWS loci	0.469	geneset_go	SCZ	EUR	GO:NEUROMUSCULAR PROCESS
GO_0050905	DUP	1.46	0.145	full analysis	0.366	geneset_go	SCZ	ALL	GO:NEUROMUSCULAR PROCESS
GO_0050905	DUP	0.191	0.849	full analysis	0.982	geneset_go	ADHD	ALL	GO:NEUROMUSCULAR PROCESS
GO_0050905	DEL	3.39	0.000697	full analysis	0.00737	geneset_go	SCZ	ALL	GO:NEUROMUSCULAR PROCESS
GO_0050905	DEL	-0.81	0.418	full analysis	0.866	geneset_go	MDD	EUR	GO:NEUROMUSCULAR PROCESS
GO_0050905	DEL	-0.228	0.82	no GWS loci	0.992	geneset_go	SCZ	ASN	GO:NEUROMUSCULAR PROCESS
GO_0050905	DEL	-1.62	0.106	no GWS loci	0.857	geneset_go	MDD	EUR	GO:NEUROMUSCULAR PROCESS
GO_0050905	DUP	-0.492	0.623	no GWS loci	0.882	geneset_go	SCZ	EUR	GO:NEUROMUSCULAR PROCESS
GO_0050905	DEL	-0.289	0.772	no GWS loci	0.979	geneset_go	PTSD	ALL	GO:NEUROMUSCULAR PROCESS
GO_0050905	DEL	1.5	0.133	no GWS loci	0.593	geneset_go	SCZ	ALL	GO:NEUROMUSCULAR PROCESS
GO_0050905	DEL	1.69	0.0905	full analysis	0.853	geneset_go	ASD	ASN	GO:NEUROMUSCULAR PROCESS
GO_0050905	DEL	-1.01	0.314	full analysis	0.919	geneset_go	MDD	ASN	GO:NEUROMUSCULAR PROCESS
GO_0050905	DUP	1.25	0.212	full analysis	0.783	geneset_go	SCZ	ASN	GO:NEUROMUSCULAR PROCESS
GO_0050905	DUP	0.0229	0.982	no GWS loci	0.993	geneset_go	BD	EUR	GO:NEUROMUSCULAR PROCESS
GO_0050905	DUP	0.0898	0.928	full analysis	0.992	geneset_go	MDD	EUR	GO:NEUROMUSCULAR PROCESS
GO_0050905	DUP	-0.477	0.633	no GWS loci	0.922	geneset_go	ADHD	EUR	GO:NEUROMUSCULAR PROCESS
GO_0050905	DEL	0.744	0.457	full analysis	1	geneset_go	SCZ	ASN	GO:NEUROMUSCULAR PROCESS
GO_0050905	DUP	-0.876	0.381	full analysis	0.909	geneset_go	MDD	ASN	GO:NEUROMUSCULAR PROCESS
GO_0050905	DUP	0.193	0.847	no GWS loci	0.999	geneset_go	MDD	EUR	GO:NEUROMUSCULAR PROCESS
GO_0050905	DUP	-3.22	0.00128	full analysis	0.805	geneset_go	ASD	ASN	GO:NEUROMUSCULAR PROCESS
GO_0050905	DUP	0.791	0.429	full analysis	0.758	geneset_go	BD	EUR	GO:NEUROMUSCULAR PROCESS
GO_0050905	DUP	-0.306	0.759	full analysis	0.964	geneset_go	ASD	ALL	GO:NEUROMUSCULAR PROCESS
GO_0050905	DEL	-1.58	0.113	no GWS loci	0.86	geneset_go	MDD	ALL	GO:NEUROMUSCULAR PROCESS
GO_0050905	DEL	1.04	0.296	full analysis	0.698	geneset_go	BD	EUR	GO:NEUROMUSCULAR PROCESS
GO_0050905	DEL	-0.612	0.541	no GWS loci	0.946	geneset_go	MDD	ASN	GO:NEUROMUSCULAR PROCESS
GO_0050905	DEL	0.533	0.594	full analysis	0.866	geneset_go	ADHD	EUR	GO:NEUROMUSCULAR PROCESS
GO_0050905	DEL	-0.809	0.419	no GWS loci	0.951	geneset_go	PTSD	EUR	GO:NEUROMUSCULAR PROCESS
GO_0050905	DEL	1.35	0.176	full analysis	1	geneset_go	ASD	LAT	GO:NEUROMUSCULAR PROCESS
GO_0050905	DEL	4.37	1.27e-05	full analysis	0.00115	geneset_go	ASD	ALL	GO:NEUROMUSCULAR PROCESS
GO_0050905	DEL	3.26	0.00111	full analysis	0.0426	geneset_go	ASD	EUR	GO:NEUROMUSCULAR PROCESS
GO_0050905	DUP	1.52	0.129	full analysis	0.972	geneset_go	ASD	LAT	GO:NEUROMUSCULAR PROCESS
GO_0050905	DEL	1.9	0.0576	full analysis	0.478	geneset_go	PTSD	AFR	GO:NEUROMUSCULAR PROCESS
GO_0050905	DUP	-0.126	0.9	no GWS loci	0.999	geneset_go	PTSD	EUR	GO:NEUROMUSCULAR PROCESS
GO_0050905	DUP	0.505	0.613	no GWS loci	1	geneset_go	ASD	LAT	GO:NEUROMUSCULAR PROCESS
GO_0050905	DUP	0.0867	0.931	no GWS loci	0.994	geneset_go	MDD	ALL	GO:NEUROMUSCULAR PROCESS
GO_0050905	DEL	0.973	0.331	full analysis	0.709	geneset_go	ADHD	ALL	GO:NEUROMUSCULAR PROCESS
GO_0050905	DUP	0.727	0.467	full analysis	0.783	geneset_go	BD	ALL	GO:NEUROMUSCULAR PROCESS
GO_0050905	DEL	-0.881	0.379	full analysis	0.86	geneset_go	MDD	ALL	GO:NEUROMUSCULAR PROCESS
GO_0050905	DEL	1.53	0.126	no GWS loci	0.955	geneset_go	ASD	EUR	GO:NEUROMUSCULAR PROCESS
GO_0050905	DUP	-0.198	0.843	no GWS loci	0.947	geneset_go	SCZ	ALL	GO:NEUROMUSCULAR PROCESS
GO_0050905	DEL	3.56	0.000366	full analysis	0.00463	geneset_go	SCZ	EUR	GO:NEUROMUSCULAR PROCESS
GO_0050905	DEL	0.259	0.796	no GWS loci	1	geneset_go	ASD	LAT	GO:NEUROMUSCULAR PROCESS
GO_0050905	DEL	0.838	0.402	no GWS loci	1	geneset_go	ASD	ASN	GO:NEUROMUSCULAR PROCESS
GO_0050905	DEL	-0.516	0.606	full analysis	0.936	geneset_go	PTSD	EUR	GO:NEUROMUSCULAR PROCESS
GO_0050905	DEL	0.955	0.34	no GWS loci	0.81	geneset_go	ADHD	ALL	GO:NEUROMUSCULAR PROCESS
GO_0050905	DEL	2.61	0.00918	no GWS loci	0.341	geneset_go	PTSD	AFR	GO:NEUROMUSCULAR PROCESS
GO_0050905	DUP	-0.0627	0.95	no GWS loci	0.985	geneset_go	BD	ALL	GO:NEUROMUSCULAR PROCESS
GO_0050905	DUP	-3.26	0.00112	no GWS loci	0.746	geneset_go	ASD	ASN	GO:NEUROMUSCULAR PROCESS
GO_0050905	DUP	0.297	0.767	full analysis	0.997	geneset_go	ASD	AFR	GO:NEUROMUSCULAR PROCESS
GO_0050905	DUP	1.22	0.221	full analysis	0.463	geneset_go	SCZ	EUR	GO:NEUROMUSCULAR PROCESS
GO_0050905	DUP	-1.77	0.0762	no GWS loci	0.477	geneset_go	PTSD	AFR	GO:NEUROMUSCULAR PROCESS
GO_0050905	DUP	-0.843	0.399	full analysis	0.989	geneset_go	PTSD	EUR	GO:NEUROMUSCULAR PROCESS
GO_0050905	DUP	-1.03	0.302	full analysis	0.931	geneset_go	ASD	EUR	GO:NEUROMUSCULAR PROCESS
GO_0050905	DEL	0.959	0.338	no GWS loci	0.818	geneset_go	ADHD	EUR	GO:NEUROMUSCULAR PROCESS
GO_0050905	DEL	0.956	0.339	no GWS loci	0.83	geneset_go	BD	ALL	GO:NEUROMUSCULAR PROCESS
GO_0050905	DEL	2.04	0.0411	no GWS loci	0.701	geneset_go	ASD	ALL	GO:NEUROMUSCULAR PROCESS
GO_0050905	DUP	-1.25	0.213	full analysis	0.836	geneset_go	PTSD	ALL	GO:NEUROMUSCULAR PROCESS
GO_0050905	DUP	-0.357	0.721	full analysis	0.954	geneset_go	ADHD	EUR	GO:NEUROMUSCULAR PROCESS
GO_0050905	DUP	-0.0138	0.989	full analysis	0.998	geneset_go	MDD	ALL	GO:NEUROMUSCULAR PROCESS
GO_0050905	DUP	0.361	0.718	no GWS loci	0.999	geneset_go	ASD	AFR	GO:NEUROMUSCULAR PROCESS
GO_0050905	DEL	1.01	0.312	full analysis	0.737	geneset_go	BD	ALL	GO:NEUROMUSCULAR PROCESS
GO_0050905	DEL	-0.207	0.836	full analysis	0.982	geneset_go	PTSD	ALL	GO:NEUROMUSCULAR PROCESS
GO_0050905	DEL	-0.515	0.606	full analysis	0.901	geneset_go	ASD	AFR	GO:NEUROMUSCULAR PROCESS
GO_0050905	DUP	-2.15	0.0319	full analysis	0.353	geneset_go	PTSD	AFR	GO:NEUROMUSCULAR PROCESS
GO_0050905	DUP	-0.0156	0.988	no GWS loci	0.999	geneset_go	ADHD	ALL	GO:NEUROMUSCULAR PROCESS
GO_0050905	DUP	-1.09	0.274	no GWS loci	0.994	geneset_go	ASD	EUR	GO:NEUROMUSCULAR PROCESS
GO_0050905	DUP	-0.708	0.479	no GWS loci	0.988	geneset_go	MDD	ASN	GO:NEUROMUSCULAR PROCESS
GO_0050907	DEL	-0.104	0.917	full analysis	0.984	geneset_go	MDD	EUR	GO:DETECTION OF CHEMICAL STIMULUS INVOLVED IN SENSORY PERCEPTION
GO_0050907	DUP	-1.2	0.228	full analysis	0.805	geneset_go	ASD	ASN	GO:DETECTION OF CHEMICAL STIMULUS INVOLVED IN SENSORY PERCEPTION
GO_0050907	DUP	-0.965	0.335	full analysis	0.834	geneset_go	ASD	ALL	GO:DETECTION OF CHEMICAL STIMULUS INVOLVED IN SENSORY PERCEPTION
GO_0050907	DUP	0.546	0.585	no GWS loci	0.963	geneset_go	PTSD	ALL	GO:DETECTION OF CHEMICAL STIMULUS INVOLVED IN SENSORY PERCEPTION
GO_0050907	DUP	0.206	0.837	full analysis	0.997	geneset_go	ASD	AFR	GO:DETECTION OF CHEMICAL STIMULUS INVOLVED IN SENSORY PERCEPTION
GO_0050907	DUP	-0.273	0.785	full analysis	0.888	geneset_go	SCZ	EUR	GO:DETECTION OF CHEMICAL STIMULUS INVOLVED IN SENSORY PERCEPTION
GO_0050907	DEL	-0.278	0.781	full analysis	0.968	geneset_go	PTSD	EUR	GO:DETECTION OF CHEMICAL STIMULUS INVOLVED IN SENSORY PERCEPTION
GO_0050907	DEL	-0.236	0.813	full analysis	0.961	geneset_go	MDD	ALL	GO:DETECTION OF CHEMICAL STIMULUS INVOLVED IN SENSORY PERCEPTION
GO_0050907	DEL	0.171	0.864	full analysis	0.98	geneset_go	MDD	ASN	GO:DETECTION OF CHEMICAL STIMULUS INVOLVED IN SENSORY PERCEPTION
GO_0050907	DUP	-0.76	0.447	full analysis	0.972	geneset_go	ASD	LAT	GO:DETECTION OF CHEMICAL STIMULUS INVOLVED IN SENSORY PERCEPTION
GO_0050907	DEL	1.66	0.0976	no GWS loci	0.665	geneset_go	BD	EUR	GO:DETECTION OF CHEMICAL STIMULUS INVOLVED IN SENSORY PERCEPTION
GO_0050907	DEL	-0.295	0.768	full analysis	1	geneset_go	ASD	LAT	GO:DETECTION OF CHEMICAL STIMULUS INVOLVED IN SENSORY PERCEPTION
GO_0050907	DUP	-1.21	0.226	no GWS loci	0.709	geneset_go	BD	EUR	GO:DETECTION OF CHEMICAL STIMULUS INVOLVED IN SENSORY PERCEPTION
GO_0050907	DUP	0.197	0.844	no GWS loci	0.996	geneset_go	MDD	ASN	GO:DETECTION OF CHEMICAL STIMULUS INVOLVED IN SENSORY PERCEPTION
GO_0050907	DEL	0.153	0.878	no GWS loci	0.981	geneset_go	ASD	ALL	GO:DETECTION OF CHEMICAL STIMULUS INVOLVED IN SENSORY PERCEPTION
GO_0050907	DEL	-0.178	0.858	no GWS loci	0.992	geneset_go	MDD	ASN	GO:DETECTION OF CHEMICAL STIMULUS INVOLVED IN SENSORY PERCEPTION
GO_0050907	DUP	0.622	0.534	no GWS loci	0.898	geneset_go	ADHD	EUR	GO:DETECTION OF CHEMICAL STIMULUS INVOLVED IN SENSORY PERCEPTION
GO_0050907	DUP	-0.929	0.353	full analysis	0.911	geneset_go	MDD	ALL	GO:DETECTION OF CHEMICAL STIMULUS INVOLVED IN SENSORY PERCEPTION
GO_0050907	DUP	-0.0319	0.975	no GWS loci	0.993	geneset_go	ADHD	ALL	GO:DETECTION OF CHEMICAL STIMULUS INVOLVED IN SENSORY PERCEPTION
GO_0050907	DUP	-0.784	0.433	no GWS loci	0.994	geneset_go	MDD	ALL	GO:DETECTION OF CHEMICAL STIMULUS INVOLVED IN SENSORY PERCEPTION
GO_0050907	DUP	0.563	0.574	full analysis	0.989	geneset_go	PTSD	EUR	GO:DETECTION OF CHEMICAL STIMULUS INVOLVED IN SENSORY PERCEPTION
GO_0050907	DUP	-0.538	0.591	no GWS loci	0.97	geneset_go	SCZ	ASN	GO:DETECTION OF CHEMICAL STIMULUS INVOLVED IN SENSORY PERCEPTION
GO_0050907	DEL	-0.0951	0.924	full analysis	0.959	geneset_go	SCZ	ALL	GO:DETECTION OF CHEMICAL STIMULUS INVOLVED IN SENSORY PERCEPTION
GO_0050907	DUP	-0.159	0.874	no GWS loci	0.963	geneset_go	SCZ	EUR	GO:DETECTION OF CHEMICAL STIMULUS INVOLVED IN SENSORY PERCEPTION
GO_0050907	DEL	-1.71	0.0871	full analysis	0.506	geneset_go	ADHD	EUR	GO:DETECTION OF CHEMICAL STIMULUS INVOLVED IN SENSORY PERCEPTION
GO_0050907	DEL	0.0424	0.966	no GWS loci	0.999	geneset_go	MDD	ALL	GO:DETECTION OF CHEMICAL STIMULUS INVOLVED IN SENSORY PERCEPTION
GO_0050907	DEL	-1.75	0.0803	no GWS loci	0.598	geneset_go	ASD	AFR	GO:DETECTION OF CHEMICAL STIMULUS INVOLVED IN SENSORY PERCEPTION
GO_0050907	DUP	0.0958	0.924	full analysis	0.988	geneset_go	ADHD	ALL	GO:DETECTION OF CHEMICAL STIMULUS INVOLVED IN SENSORY PERCEPTION
GO_0050907	DUP	0.663	0.507	no GWS loci	0.999	geneset_go	PTSD	EUR	GO:DETECTION OF CHEMICAL STIMULUS INVOLVED IN SENSORY PERCEPTION
GO_0050907	DUP	-0.449	0.653	no GWS loci	0.863	geneset_go	SCZ	ALL	GO:DETECTION OF CHEMICAL STIMULUS INVOLVED IN SENSORY PERCEPTION
GO_0050907	DUP	2.61	0.00894	no GWS loci	0.318	geneset_go	PTSD	AFR	GO:DETECTION OF CHEMICAL STIMULUS INVOLVED IN SENSORY PERCEPTION
GO_0050907	DEL	-1.67	0.0959	full analysis	0.655	geneset_go	ASD	AFR	GO:DETECTION OF CHEMICAL STIMULUS INVOLVED IN SENSORY PERCEPTION
GO_0050907	DUP	0.422	0.673	full analysis	0.952	geneset_go	PTSD	ALL	GO:DETECTION OF CHEMICAL STIMULUS INVOLVED IN SENSORY PERCEPTION
GO_0050907	DEL	0.106	0.916	full analysis	0.977	geneset_go	ASD	ALL	GO:DETECTION OF CHEMICAL STIMULUS INVOLVED IN SENSORY PERCEPTION
GO_0050907	DEL	0.702	0.482	no GWS loci	0.844	geneset_go	SCZ	EUR	GO:DETECTION OF CHEMICAL STIMULUS INVOLVED IN SENSORY PERCEPTION
GO_0050907	DEL	1.35	0.175	full analysis	0.618	geneset_go	BD	EUR	GO:DETECTION OF CHEMICAL STIMULUS INVOLVED IN SENSORY PERCEPTION
GO_0050907	DUP	-0.572	0.568	full analysis	0.757	geneset_go	SCZ	ALL	GO:DETECTION OF CHEMICAL STIMULUS INVOLVED IN SENSORY PERCEPTION
GO_0050907	DEL	0.269	0.788	no GWS loci	1	geneset_go	ASD	LAT	GO:DETECTION OF CHEMICAL STIMULUS INVOLVED IN SENSORY PERCEPTION
GO_0050907	DEL	-0.229	0.819	no GWS loci	0.978	geneset_go	PTSD	EUR	GO:DETECTION OF CHEMICAL STIMULUS INVOLVED IN SENSORY PERCEPTION
GO_0050907	DEL	-1.69	0.0914	no GWS loci	0.782	geneset_go	ADHD	EUR	GO:DETECTION OF CHEMICAL STIMULUS INVOLVED IN SENSORY PERCEPTION
GO_0050907	DUP	-0.714	0.475	full analysis	0.92	geneset_go	MDD	EUR	GO:DETECTION OF CHEMICAL STIMULUS INVOLVED IN SENSORY PERCEPTION
GO_0050907	DUP	-1.19	0.234	no GWS loci	0.994	geneset_go	ASD	EUR	GO:DETECTION OF CHEMICAL STIMULUS INVOLVED IN SENSORY PERCEPTION
GO_0050907	DEL	1.32	0.186	full analysis	0.61	geneset_go	BD	ALL	GO:DETECTION OF CHEMICAL STIMULUS INVOLVED IN SENSORY PERCEPTION
GO_0050907	DEL	1.34	0.179	full analysis	0.903	geneset_go	ASD	ASN	GO:DETECTION OF CHEMICAL STIMULUS INVOLVED IN SENSORY PERCEPTION
GO_0050907	DEL	1.3	0.194	no GWS loci	1	geneset_go	ASD	ASN	GO:DETECTION OF CHEMICAL STIMULUS INVOLVED IN SENSORY PERCEPTION
GO_0050907	DUP	-0.794	0.427	no GWS loci	0.999	geneset_go	MDD	EUR	GO:DETECTION OF CHEMICAL STIMULUS INVOLVED IN SENSORY PERCEPTION
GO_0050907	DEL	-0.654	0.513	no GWS loci	0.952	geneset_go	PTSD	ALL	GO:DETECTION OF CHEMICAL STIMULUS INVOLVED IN SENSORY PERCEPTION
GO_0050907	DEL	-1.02	0.308	full analysis	0.692	geneset_go	ADHD	ALL	GO:DETECTION OF CHEMICAL STIMULUS INVOLVED IN SENSORY PERCEPTION
GO_0050907	DEL	-0.202	0.84	full analysis	1	geneset_go	SCZ	ASN	GO:DETECTION OF CHEMICAL STIMULUS INVOLVED IN SENSORY PERCEPTION
GO_0050907	DUP	0.147	0.883	full analysis	0.994	geneset_go	MDD	ASN	GO:DETECTION OF CHEMICAL STIMULUS INVOLVED IN SENSORY PERCEPTION
GO_0050907	DEL	1.51	0.131	no GWS loci	0.689	geneset_go	BD	ALL	GO:DETECTION OF CHEMICAL STIMULUS INVOLVED IN SENSORY PERCEPTION
GO_0050907	DUP	-0.919	0.358	no GWS loci	0.986	geneset_go	ASD	ALL	GO:DETECTION OF CHEMICAL STIMULUS INVOLVED IN SENSORY PERCEPTION
GO_0050907	DEL	0.143	0.886	no GWS loci	0.989	geneset_go	ASD	EUR	GO:DETECTION OF CHEMICAL STIMULUS INVOLVED IN SENSORY PERCEPTION
GO_0050907	DEL	0.163	0.871	no GWS loci	0.994	geneset_go	MDD	EUR	GO:DETECTION OF CHEMICAL STIMULUS INVOLVED IN SENSORY PERCEPTION
GO_0050907	DEL	-1.12	0.262	no GWS loci	0.789	geneset_go	ADHD	ALL	GO:DETECTION OF CHEMICAL STIMULUS INVOLVED IN SENSORY PERCEPTION
GO_0050907	DEL	-0.627	0.531	no GWS loci	0.881	geneset_go	PTSD	AFR	GO:DETECTION OF CHEMICAL STIMULUS INVOLVED IN SENSORY PERCEPTION
GO_0050907	DEL	0.595	0.552	full analysis	0.715	geneset_go	SCZ	EUR	GO:DETECTION OF CHEMICAL STIMULUS INVOLVED IN SENSORY PERCEPTION
GO_0050907	DEL	-0.0408	0.967	no GWS loci	0.997	geneset_go	SCZ	ASN	GO:DETECTION OF CHEMICAL STIMULUS INVOLVED IN SENSORY PERCEPTION
GO_0050907	DUP	-0.896	0.37	no GWS loci	1	geneset_go	ASD	LAT	GO:DETECTION OF CHEMICAL STIMULUS INVOLVED IN SENSORY PERCEPTION
GO_0050907	DUP	-0.51	0.61	full analysis	0.854	geneset_go	BD	EUR	GO:DETECTION OF CHEMICAL STIMULUS INVOLVED IN SENSORY PERCEPTION
GO_0050907	DUP	-0.237	0.813	full analysis	0.937	geneset_go	BD	ALL	GO:DETECTION OF CHEMICAL STIMULUS INVOLVED IN SENSORY PERCEPTION
GO_0050907	DEL	-0.0038	0.997	full analysis	0.999	geneset_go	ASD	EUR	GO:DETECTION OF CHEMICAL STIMULUS INVOLVED IN SENSORY PERCEPTION
GO_0050907	DUP	-0.361	0.718	full analysis	0.948	geneset_go	SCZ	ASN	GO:DETECTION OF CHEMICAL STIMULUS INVOLVED IN SENSORY PERCEPTION
GO_0050907	DEL	-0.719	0.472	full analysis	0.887	geneset_go	PTSD	ALL	GO:DETECTION OF CHEMICAL STIMULUS INVOLVED IN SENSORY PERCEPTION
GO_0050907	DEL	-0.56	0.576	full analysis	0.889	geneset_go	PTSD	AFR	GO:DETECTION OF CHEMICAL STIMULUS INVOLVED IN SENSORY PERCEPTION
GO_0050907	DUP	2.42	0.0156	full analysis	0.3	geneset_go	PTSD	AFR	GO:DETECTION OF CHEMICAL STIMULUS INVOLVED IN SENSORY PERCEPTION
GO_0050907	DUP	0.734	0.463	full analysis	0.904	geneset_go	ADHD	EUR	GO:DETECTION OF CHEMICAL STIMULUS INVOLVED IN SENSORY PERCEPTION
GO_0050907	DUP	-1	0.316	no GWS loci	0.77	geneset_go	BD	ALL	GO:DETECTION OF CHEMICAL STIMULUS INVOLVED IN SENSORY PERCEPTION
GO_0050907	DUP	0.277	0.782	no GWS loci	0.999	geneset_go	ASD	AFR	GO:DETECTION OF CHEMICAL STIMULUS INVOLVED IN SENSORY PERCEPTION
GO_0050907	DEL	-0.00182	0.999	no GWS loci	0.999	geneset_go	SCZ	ALL	GO:DETECTION OF CHEMICAL STIMULUS INVOLVED IN SENSORY PERCEPTION
GO_0050907	DUP	-1.39	0.164	full analysis	0.873	geneset_go	ASD	EUR	GO:DETECTION OF CHEMICAL STIMULUS INVOLVED IN SENSORY PERCEPTION
GO_0050907	DUP	-1.18	0.237	no GWS loci	0.747	geneset_go	ASD	ASN	GO:DETECTION OF CHEMICAL STIMULUS INVOLVED IN SENSORY PERCEPTION
GO_0050911	DUP	-0.874	0.382	full analysis	0.859	geneset_go	ASD	ASN	GO:DETECTION OF CHEMICAL STIMULUS INVOLVED IN SENSORY PERCEPTION OF SMELL
GO_0050911	DEL	-0.199	0.842	full analysis	1	geneset_go	ASD	LAT	GO:DETECTION OF CHEMICAL STIMULUS INVOLVED IN SENSORY PERCEPTION OF SMELL
GO_0050911	DUP	0.546	0.585	full analysis	0.989	geneset_go	PTSD	EUR	GO:DETECTION OF CHEMICAL STIMULUS INVOLVED IN SENSORY PERCEPTION OF SMELL
GO_0050911	DEL	-1.69	0.0918	no GWS loci	0.782	geneset_go	ADHD	EUR	GO:DETECTION OF CHEMICAL STIMULUS INVOLVED IN SENSORY PERCEPTION OF SMELL
GO_0050911	DUP	-0.519	0.604	no GWS loci	0.852	geneset_go	SCZ	ALL	GO:DETECTION OF CHEMICAL STIMULUS INVOLVED IN SENSORY PERCEPTION OF SMELL
GO_0050911	DUP	0.245	0.807	full analysis	0.997	geneset_go	ASD	AFR	GO:DETECTION OF CHEMICAL STIMULUS INVOLVED IN SENSORY PERCEPTION OF SMELL
GO_0050911	DEL	0.928	0.354	no GWS loci	1	geneset_go	ASD	ASN	GO:DETECTION OF CHEMICAL STIMULUS INVOLVED IN SENSORY PERCEPTION OF SMELL
GO_0050911	DEL	-0.976	0.329	no GWS loci	0.802	geneset_go	ADHD	ALL	GO:DETECTION OF CHEMICAL STIMULUS INVOLVED IN SENSORY PERCEPTION OF SMELL
GO_0050911	DEL	0.584	0.559	full analysis	0.72	geneset_go	SCZ	EUR	GO:DETECTION OF CHEMICAL STIMULUS INVOLVED IN SENSORY PERCEPTION OF SMELL
GO_0050911	DUP	0.482	0.63	no GWS loci	0.963	geneset_go	PTSD	ALL	GO:DETECTION OF CHEMICAL STIMULUS INVOLVED IN SENSORY PERCEPTION OF SMELL
GO_0050911	DEL	-1.01	0.314	no GWS loci	0.946	geneset_go	MDD	ASN	GO:DETECTION OF CHEMICAL STIMULUS INVOLVED IN SENSORY PERCEPTION OF SMELL
GO_0050911	DEL	-0.456	0.649	full analysis	0.957	geneset_go	MDD	ASN	GO:DETECTION OF CHEMICAL STIMULUS INVOLVED IN SENSORY PERCEPTION OF SMELL
GO_0050911	DEL	0.115	0.909	full analysis	0.975	geneset_go	ASD	ALL	GO:DETECTION OF CHEMICAL STIMULUS INVOLVED IN SENSORY PERCEPTION OF SMELL
GO_0050911	DUP	-0.749	0.454	full analysis	0.92	geneset_go	MDD	EUR	GO:DETECTION OF CHEMICAL STIMULUS INVOLVED IN SENSORY PERCEPTION OF SMELL
GO_0050911	DEL	-0.152	0.879	full analysis	0.969	geneset_go	PTSD	AFR	GO:DETECTION OF CHEMICAL STIMULUS INVOLVED IN SENSORY PERCEPTION OF SMELL
GO_0050911	DEL	0.0374	0.97	no GWS loci	0.998	geneset_go	SCZ	ALL	GO:DETECTION OF CHEMICAL STIMULUS INVOLVED IN SENSORY PERCEPTION OF SMELL
GO_0050911	DEL	1.39	0.164	no GWS loci	0.711	geneset_go	BD	EUR	GO:DETECTION OF CHEMICAL STIMULUS INVOLVED IN SENSORY PERCEPTION OF SMELL
GO_0050911	DEL	-1.62	0.104	full analysis	0.526	geneset_go	ADHD	EUR	GO:DETECTION OF CHEMICAL STIMULUS INVOLVED IN SENSORY PERCEPTION OF SMELL
GO_0050911	DUP	-0.974	0.33	full analysis	0.83	geneset_go	ASD	ALL	GO:DETECTION OF CHEMICAL STIMULUS INVOLVED IN SENSORY PERCEPTION OF SMELL
GO_0050911	DEL	0.198	0.843	no GWS loci	0.988	geneset_go	MDD	EUR	GO:DETECTION OF CHEMICAL STIMULUS INVOLVED IN SENSORY PERCEPTION OF SMELL
GO_0050911	DUP	0.144	0.885	full analysis	0.987	geneset_go	ADHD	ALL	GO:DETECTION OF CHEMICAL STIMULUS INVOLVED IN SENSORY PERCEPTION OF SMELL
GO_0050911	DEL	-0.367	0.714	no GWS loci	0.982	geneset_go	SCZ	ASN	GO:DETECTION OF CHEMICAL STIMULUS INVOLVED IN SENSORY PERCEPTION OF SMELL
GO_0050911	DUP	0.366	0.714	full analysis	0.96	geneset_go	PTSD	ALL	GO:DETECTION OF CHEMICAL STIMULUS INVOLVED IN SENSORY PERCEPTION OF SMELL
GO_0050911	DEL	-0.565	0.572	full analysis	0.927	geneset_go	PTSD	ALL	GO:DETECTION OF CHEMICAL STIMULUS INVOLVED IN SENSORY PERCEPTION OF SMELL
GO_0050911	DEL	0.107	0.915	no GWS loci	0.993	geneset_go	ASD	EUR	GO:DETECTION OF CHEMICAL STIMULUS INVOLVED IN SENSORY PERCEPTION OF SMELL
GO_0050911	DUP	-0.599	0.549	no GWS loci	0.97	geneset_go	SCZ	ASN	GO:DETECTION OF CHEMICAL STIMULUS INVOLVED IN SENSORY PERCEPTION OF SMELL
GO_0050911	DUP	-0.837	0.402	no GWS loci	0.994	geneset_go	MDD	ALL	GO:DETECTION OF CHEMICAL STIMULUS INVOLVED IN SENSORY PERCEPTION OF SMELL
GO_0050911	DEL	0.0875	0.93	no GWS loci	0.998	geneset_go	MDD	ALL	GO:DETECTION OF CHEMICAL STIMULUS INVOLVED IN SENSORY PERCEPTION OF SMELL
GO_0050911	DEL	-0.501	0.616	no GWS loci	0.972	geneset_go	PTSD	ALL	GO:DETECTION OF CHEMICAL STIMULUS INVOLVED IN SENSORY PERCEPTION OF SMELL
GO_0050911	DEL	0.688	0.492	no GWS loci	0.847	geneset_go	SCZ	EUR	GO:DETECTION OF CHEMICAL STIMULUS INVOLVED IN SENSORY PERCEPTION OF SMELL
GO_0050911	DUP	2.6	0.00944	no GWS loci	0.318	geneset_go	PTSD	AFR	GO:DETECTION OF CHEMICAL STIMULUS INVOLVED IN SENSORY PERCEPTION OF SMELL
GO_0050911	DUP	-0.895	0.371	no GWS loci	1	geneset_go	ASD	LAT	GO:DETECTION OF CHEMICAL STIMULUS INVOLVED IN SENSORY PERCEPTION OF SMELL
GO_0050911	DUP	0.699	0.485	full analysis	0.91	geneset_go	ADHD	EUR	GO:DETECTION OF CHEMICAL STIMULUS INVOLVED IN SENSORY PERCEPTION OF SMELL
GO_0050911	DUP	-0.901	0.368	no GWS loci	0.814	geneset_go	ASD	ASN	GO:DETECTION OF CHEMICAL STIMULUS INVOLVED IN SENSORY PERCEPTION OF SMELL
GO_0050911	DUP	0.174	0.862	no GWS loci	0.996	geneset_go	MDD	ASN	GO:DETECTION OF CHEMICAL STIMULUS INVOLVED IN SENSORY PERCEPTION OF SMELL
GO_0050911	DEL	1.09	0.277	full analysis	0.702	geneset_go	BD	ALL	GO:DETECTION OF CHEMICAL STIMULUS INVOLVED IN SENSORY PERCEPTION OF SMELL
GO_0050911	DEL	-1.76	0.0784	no GWS loci	0.596	geneset_go	ASD	AFR	GO:DETECTION OF CHEMICAL STIMULUS INVOLVED IN SENSORY PERCEPTION OF SMELL
GO_0050911	DUP	0.00482	0.996	no GWS loci	0.999	geneset_go	ADHD	ALL	GO:DETECTION OF CHEMICAL STIMULUS INVOLVED IN SENSORY PERCEPTION OF SMELL
GO_0050911	DUP	-1.17	0.24	no GWS loci	0.72	geneset_go	BD	EUR	GO:DETECTION OF CHEMICAL STIMULUS INVOLVED IN SENSORY PERCEPTION OF SMELL
GO_0050911	DEL	-0.597	0.551	full analysis	1	geneset_go	SCZ	ASN	GO:DETECTION OF CHEMICAL STIMULUS INVOLVED IN SENSORY PERCEPTION OF SMELL
GO_0050911	DUP	-0.243	0.808	full analysis	0.935	geneset_go	BD	ALL	GO:DETECTION OF CHEMICAL STIMULUS INVOLVED IN SENSORY PERCEPTION OF SMELL
GO_0050911	DUP	2.41	0.0158	full analysis	0.3	geneset_go	PTSD	AFR	GO:DETECTION OF CHEMICAL STIMULUS INVOLVED IN SENSORY PERCEPTION OF SMELL
GO_0050911	DUP	-1.38	0.168	full analysis	0.873	geneset_go	ASD	EUR	GO:DETECTION OF CHEMICAL STIMULUS INVOLVED IN SENSORY PERCEPTION OF SMELL
GO_0050911	DEL	1.36	0.174	no GWS loci	0.748	geneset_go	BD	ALL	GO:DETECTION OF CHEMICAL STIMULUS INVOLVED IN SENSORY PERCEPTION OF SMELL
GO_0050911	DUP	-0.203	0.839	no GWS loci	0.956	geneset_go	SCZ	EUR	GO:DETECTION OF CHEMICAL STIMULUS INVOLVED IN SENSORY PERCEPTION OF SMELL
GO_0050911	DUP	-0.84	0.401	no GWS loci	0.999	geneset_go	MDD	EUR	GO:DETECTION OF CHEMICAL STIMULUS INVOLVED IN SENSORY PERCEPTION OF SMELL
GO_0050911	DUP	-0.492	0.622	full analysis	0.859	geneset_go	BD	EUR	GO:DETECTION OF CHEMICAL STIMULUS INVOLVED IN SENSORY PERCEPTION OF SMELL
GO_0050911	DUP	-0.631	0.528	full analysis	0.727	geneset_go	SCZ	ALL	GO:DETECTION OF CHEMICAL STIMULUS INVOLVED IN SENSORY PERCEPTION OF SMELL
GO_0050911	DEL	-0.104	0.917	full analysis	0.984	geneset_go	MDD	EUR	GO:DETECTION OF CHEMICAL STIMULUS INVOLVED IN SENSORY PERCEPTION OF SMELL
GO_0050911	DUP	-0.319	0.749	full analysis	0.866	geneset_go	SCZ	EUR	GO:DETECTION OF CHEMICAL STIMULUS INVOLVED IN SENSORY PERCEPTION OF SMELL
GO_0050911	DUP	-0.934	0.35	no GWS loci	0.986	geneset_go	ASD	ALL	GO:DETECTION OF CHEMICAL STIMULUS INVOLVED IN SENSORY PERCEPTION OF SMELL
GO_0050911	DUP	-0.459	0.646	full analysis	0.942	geneset_go	SCZ	ASN	GO:DETECTION OF CHEMICAL STIMULUS INVOLVED IN SENSORY PERCEPTION OF SMELL
GO_0050911	DEL	-1.71	0.0872	full analysis	0.618	geneset_go	ASD	AFR	GO:DETECTION OF CHEMICAL STIMULUS INVOLVED IN SENSORY PERCEPTION OF SMELL
GO_0050911	DEL	-0.0448	0.964	full analysis	0.992	geneset_go	ASD	EUR	GO:DETECTION OF CHEMICAL STIMULUS INVOLVED IN SENSORY PERCEPTION OF SMELL
GO_0050911	DUP	-1.16	0.244	no GWS loci	0.994	geneset_go	ASD	EUR	GO:DETECTION OF CHEMICAL STIMULUS INVOLVED IN SENSORY PERCEPTION OF SMELL
GO_0050911	DUP	-0.758	0.448	full analysis	0.972	geneset_go	ASD	LAT	GO:DETECTION OF CHEMICAL STIMULUS INVOLVED IN SENSORY PERCEPTION OF SMELL
GO_0050911	DEL	0.144	0.886	no GWS loci	0.981	geneset_go	ASD	ALL	GO:DETECTION OF CHEMICAL STIMULUS INVOLVED IN SENSORY PERCEPTION OF SMELL
GO_0050911	DEL	-0.117	0.907	full analysis	0.95	geneset_go	SCZ	ALL	GO:DETECTION OF CHEMICAL STIMULUS INVOLVED IN SENSORY PERCEPTION OF SMELL
GO_0050911	DEL	-0.229	0.819	no GWS loci	0.966	geneset_go	PTSD	AFR	GO:DETECTION OF CHEMICAL STIMULUS INVOLVED IN SENSORY PERCEPTION OF SMELL
GO_0050911	DEL	-0.818	0.413	full analysis	0.754	geneset_go	ADHD	ALL	GO:DETECTION OF CHEMICAL STIMULUS INVOLVED IN SENSORY PERCEPTION OF SMELL
GO_0050911	DUP	0.58	0.562	no GWS loci	0.901	geneset_go	ADHD	EUR	GO:DETECTION OF CHEMICAL STIMULUS INVOLVED IN SENSORY PERCEPTION OF SMELL
GO_0050911	DEL	-0.227	0.821	full analysis	0.962	geneset_go	MDD	ALL	GO:DETECTION OF CHEMICAL STIMULUS INVOLVED IN SENSORY PERCEPTION OF SMELL
GO_0050911	DEL	1.1	0.273	full analysis	0.682	geneset_go	BD	EUR	GO:DETECTION OF CHEMICAL STIMULUS INVOLVED IN SENSORY PERCEPTION OF SMELL
GO_0050911	DEL	1.04	0.299	full analysis	0.924	geneset_go	ASD	ASN	GO:DETECTION OF CHEMICAL STIMULUS INVOLVED IN SENSORY PERCEPTION OF SMELL
GO_0050911	DUP	-0.989	0.322	no GWS loci	0.77	geneset_go	BD	ALL	GO:DETECTION OF CHEMICAL STIMULUS INVOLVED IN SENSORY PERCEPTION OF SMELL
GO_0050911	DEL	0.189	0.85	no GWS loci	1	geneset_go	ASD	LAT	GO:DETECTION OF CHEMICAL STIMULUS INVOLVED IN SENSORY PERCEPTION OF SMELL
GO_0050911	DEL	-0.119	0.905	full analysis	0.987	geneset_go	PTSD	EUR	GO:DETECTION OF CHEMICAL STIMULUS INVOLVED IN SENSORY PERCEPTION OF SMELL
GO_0050911	DUP	0.125	0.9	full analysis	0.995	geneset_go	MDD	ASN	GO:DETECTION OF CHEMICAL STIMULUS INVOLVED IN SENSORY PERCEPTION OF SMELL
GO_0050911	DUP	0.315	0.753	no GWS loci	0.999	geneset_go	ASD	AFR	GO:DETECTION OF CHEMICAL STIMULUS INVOLVED IN SENSORY PERCEPTION OF SMELL
GO_0050911	DUP	0.637	0.524	no GWS loci	0.999	geneset_go	PTSD	EUR	GO:DETECTION OF CHEMICAL STIMULUS INVOLVED IN SENSORY PERCEPTION OF SMELL
GO_0050911	DUP	-0.972	0.331	full analysis	0.911	geneset_go	MDD	ALL	GO:DETECTION OF CHEMICAL STIMULUS INVOLVED IN SENSORY PERCEPTION OF SMELL
GO_0050911	DEL	-0.0647	0.948	no GWS loci	1	geneset_go	PTSD	EUR	GO:DETECTION OF CHEMICAL STIMULUS INVOLVED IN SENSORY PERCEPTION OF SMELL
GO_0050920	DUP	-2.22	0.0263	full analysis	0.805	geneset_go	ASD	ASN	GO:REGULATION OF CHEMOTAXIS
GO_0050920	DUP	-1.77	0.0765	no GWS loci	0.986	geneset_go	ASD	ALL	GO:REGULATION OF CHEMOTAXIS
GO_0050920	DEL	1.97	0.0485	no GWS loci	0.427	geneset_go	SCZ	EUR	GO:REGULATION OF CHEMOTAXIS
GO_0050920	DUP	-1.02	0.306	no GWS loci	0.994	geneset_go	MDD	ALL	GO:REGULATION OF CHEMOTAXIS
GO_0050920	DEL	0.377	0.706	no GWS loci	0.953	geneset_go	ASD	ALL	GO:REGULATION OF CHEMOTAXIS
GO_0050920	DUP	1.01	0.311	no GWS loci	0.967	geneset_go	MDD	ASN	GO:REGULATION OF CHEMOTAXIS
GO_0050920	DEL	-0.164	0.869	no GWS loci	0.966	geneset_go	BD	EUR	GO:REGULATION OF CHEMOTAXIS
GO_0050920	DUP	-2.69	0.00705	no GWS loci	0.746	geneset_go	ASD	ASN	GO:REGULATION OF CHEMOTAXIS
GO_0050920	DEL	2.16	0.0307	no GWS loci	0.417	geneset_go	SCZ	ALL	GO:REGULATION OF CHEMOTAXIS
GO_0050920	DEL	0.549	0.583	full analysis	0.945	geneset_go	MDD	ASN	GO:REGULATION OF CHEMOTAXIS
GO_0050920	DEL	0.318	0.75	full analysis	0.854	geneset_go	SCZ	ALL	GO:REGULATION OF CHEMOTAXIS
GO_0050920	DEL	0.126	0.9	no GWS loci	0.983	geneset_go	ADHD	ALL	GO:REGULATION OF CHEMOTAXIS
GO_0050920	DUP	0.203	0.839	full analysis	0.97	geneset_go	SCZ	ASN	GO:REGULATION OF CHEMOTAXIS
GO_0050920	DEL	1.16	0.246	no GWS loci	0.955	geneset_go	MDD	ALL	GO:REGULATION OF CHEMOTAXIS
GO_0050920	DUP	-1.58	0.115	no GWS loci	0.546	geneset_go	PTSD	AFR	GO:REGULATION OF CHEMOTAXIS
GO_0050920	DUP	0.773	0.439	full analysis	0.919	geneset_go	MDD	ASN	GO:REGULATION OF CHEMOTAXIS
GO_0050920	DUP	1.81	0.07	full analysis	0.957	geneset_go	ASD	LAT	GO:REGULATION OF CHEMOTAXIS
GO_0050920	DEL	-1.53	0.126	no GWS loci	0.601	geneset_go	PTSD	AFR	GO:REGULATION OF CHEMOTAXIS
GO_0050920	DEL	-1.58	0.114	full analysis	0.61	geneset_go	PTSD	ALL	GO:REGULATION OF CHEMOTAXIS
GO_0050920	DUP	0.0581	0.954	no GWS loci	0.995	geneset_go	SCZ	ASN	GO:REGULATION OF CHEMOTAXIS
GO_0050920	DEL	0.202	0.84	no GWS loci	0.989	geneset_go	ASD	EUR	GO:REGULATION OF CHEMOTAXIS
GO_0050920	DUP	0.49	0.624	full analysis	0.941	geneset_go	ADHD	EUR	GO:REGULATION OF CHEMOTAXIS
GO_0050920	DEL	0.391	0.696	full analysis	1	geneset_go	SCZ	ASN	GO:REGULATION OF CHEMOTAXIS
GO_0050920	DUP	-1.14	0.256	full analysis	0.836	geneset_go	PTSD	ALL	GO:REGULATION OF CHEMOTAXIS
GO_0050920	DEL	0.845	0.398	full analysis	1	geneset_go	ASD	LAT	GO:REGULATION OF CHEMOTAXIS
GO_0050920	DEL	0.754	0.451	no GWS loci	0.951	geneset_go	SCZ	ASN	GO:REGULATION OF CHEMOTAXIS
GO_0050920	DEL	-0.364	0.716	no GWS loci	1	geneset_go	ASD	ASN	GO:REGULATION OF CHEMOTAXIS
GO_0050920	DUP	1.31	0.189	no GWS loci	0.702	geneset_go	BD	ALL	GO:REGULATION OF CHEMOTAXIS
GO_0050920	DEL	-0.478	0.633	no GWS loci	0.925	geneset_go	BD	ALL	GO:REGULATION OF CHEMOTAXIS
GO_0050920	DEL	-1.97	0.0492	full analysis	0.476	geneset_go	PTSD	AFR	GO:REGULATION OF CHEMOTAXIS
GO_0050920	DEL	-0.141	0.888	full analysis	0.94	geneset_go	ASD	AFR	GO:REGULATION OF CHEMOTAXIS
GO_0050920	DEL	-0.401	0.688	full analysis	0.899	geneset_go	ADHD	EUR	GO:REGULATION OF CHEMOTAXIS
GO_0050920	DUP	1.25	0.213	no GWS loci	0.705	geneset_go	BD	EUR	GO:REGULATION OF CHEMOTAXIS
GO_0050920	DUP	0.459	0.646	no GWS loci	0.939	geneset_go	ADHD	ALL	GO:REGULATION OF CHEMOTAXIS
GO_0050920	DEL	0.0885	0.929	no GWS loci	0.979	geneset_go	ADHD	EUR	GO:REGULATION OF CHEMOTAXIS
GO_0050920	DUP	1.02	0.306	full analysis	0.869	geneset_go	ADHD	ALL	GO:REGULATION OF CHEMOTAXIS
GO_0050920	DEL	-1.25	0.21	no GWS loci	0.804	geneset_go	PTSD	ALL	GO:REGULATION OF CHEMOTAXIS
GO_0050920	DEL	-0.341	0.733	full analysis	1	geneset_go	ASD	ASN	GO:REGULATION OF CHEMOTAXIS
GO_0050920	DUP	-0.225	0.822	no GWS loci	0.999	geneset_go	ASD	AFR	GO:REGULATION OF CHEMOTAXIS
GO_0050920	DEL	1.24	0.215	no GWS loci	0.901	geneset_go	MDD	EUR	GO:REGULATION OF CHEMOTAXIS
GO_0050920	DUP	-1.71	0.0879	full analysis	0.875	geneset_go	MDD	EUR	GO:REGULATION OF CHEMOTAXIS
GO_0050920	DEL	-0.165	0.869	full analysis	0.955	geneset_go	ADHD	ALL	GO:REGULATION OF CHEMOTAXIS
GO_0050920	DUP	2.16	0.0305	full analysis	0.293	geneset_go	BD	ALL	GO:REGULATION OF CHEMOTAXIS
GO_0050920	DUP	1.4	0.16	no GWS loci	0.942	geneset_go	ASD	LAT	GO:REGULATION OF CHEMOTAXIS
GO_0050920	DUP	-1.36	0.175	no GWS loci	0.994	geneset_go	ASD	EUR	GO:REGULATION OF CHEMOTAXIS
GO_0050920	DEL	0.189	0.85	full analysis	0.917	geneset_go	SCZ	EUR	GO:REGULATION OF CHEMOTAXIS
GO_0050920	DUP	1.99	0.0461	full analysis	0.321	geneset_go	BD	EUR	GO:REGULATION OF CHEMOTAXIS
GO_0050920	DUP	0.126	0.899	no GWS loci	0.99	geneset_go	ADHD	EUR	GO:REGULATION OF CHEMOTAXIS
GO_0050920	DUP	0.574	0.566	no GWS loci	0.999	geneset_go	PTSD	EUR	GO:REGULATION OF CHEMOTAXIS
GO_0050920	DUP	-1.05	0.293	no GWS loci	0.999	geneset_go	MDD	EUR	GO:REGULATION OF CHEMOTAXIS
GO_0050920	DUP	-1.47	0.141	full analysis	0.551	geneset_go	PTSD	AFR	GO:REGULATION OF CHEMOTAXIS
GO_0050920	DEL	1.02	0.308	full analysis	0.829	geneset_go	MDD	ALL	GO:REGULATION OF CHEMOTAXIS
GO_0050920	DUP	-1.63	0.102	full analysis	0.793	geneset_go	MDD	ALL	GO:REGULATION OF CHEMOTAXIS
GO_0050920	DUP	2.16	0.0307	full analysis	0.151	geneset_go	SCZ	EUR	GO:REGULATION OF CHEMOTAXIS
GO_0050920	DUP	2.25	0.0243	full analysis	0.122	geneset_go	SCZ	ALL	GO:REGULATION OF CHEMOTAXIS
GO_0050920	DUP	-0.423	0.673	full analysis	0.997	geneset_go	ASD	AFR	GO:REGULATION OF CHEMOTAXIS
GO_0050920	DUP	-0.428	0.668	no GWS loci	0.963	geneset_go	PTSD	ALL	GO:REGULATION OF CHEMOTAXIS
GO_0050920	DUP	1.61	0.108	no GWS loci	0.506	geneset_go	SCZ	ALL	GO:REGULATION OF CHEMOTAXIS
GO_0050920	DEL	-0.93	0.352	full analysis	0.768	geneset_go	BD	ALL	GO:REGULATION OF CHEMOTAXIS
GO_0050920	DEL	0.67	0.503	no GWS loci	1	geneset_go	ASD	LAT	GO:REGULATION OF CHEMOTAXIS
GO_0050920	DEL	1.18	0.239	full analysis	0.788	geneset_go	MDD	EUR	GO:REGULATION OF CHEMOTAXIS
GO_0050920	DUP	-0.387	0.699	full analysis	0.996	geneset_go	PTSD	EUR	GO:REGULATION OF CHEMOTAXIS
GO_0050920	DUP	1.28	0.199	no GWS loci	0.597	geneset_go	SCZ	EUR	GO:REGULATION OF CHEMOTAXIS
GO_0050920	DEL	1.08	0.281	full analysis	0.602	geneset_go	ASD	ALL	GO:REGULATION OF CHEMOTAXIS
GO_0050920	DUP	-1.42	0.156	full analysis	0.733	geneset_go	ASD	ALL	GO:REGULATION OF CHEMOTAXIS
GO_0050920	DEL	-0.891	0.373	no GWS loci	0.922	geneset_go	PTSD	EUR	GO:REGULATION OF CHEMOTAXIS
GO_0050920	DEL	-1.01	0.315	full analysis	0.856	geneset_go	PTSD	EUR	GO:REGULATION OF CHEMOTAXIS
GO_0050920	DEL	-0.626	0.532	full analysis	0.835	geneset_go	BD	EUR	GO:REGULATION OF CHEMOTAXIS
GO_0050920	DUP	-0.78	0.436	full analysis	0.97	geneset_go	ASD	EUR	GO:REGULATION OF CHEMOTAXIS
GO_0050920	DEL	-0.397	0.691	no GWS loci	0.897	geneset_go	ASD	AFR	GO:REGULATION OF CHEMOTAXIS
GO_0050920	DEL	0.752	0.452	full analysis	0.775	geneset_go	ASD	EUR	GO:REGULATION OF CHEMOTAXIS
GO_0050920	DEL	0.923	0.356	no GWS loci	0.946	geneset_go	MDD	ASN	GO:REGULATION OF CHEMOTAXIS
GO_0050921	DUP	-0.0487	0.961	full analysis	0.997	geneset_go	ASD	AFR	GO:POSITIVE REGULATION OF CHEMOTAXIS
GO_0050921	DEL	2.14	0.0327	full analysis	0.185	geneset_go	ASD	ALL	GO:POSITIVE REGULATION OF CHEMOTAXIS
GO_0050921	DEL	1.02	0.31	no GWS loci	0.95	geneset_go	SCZ	ASN	GO:POSITIVE REGULATION OF CHEMOTAXIS
GO_0050921	DEL	-0.937	0.349	full analysis	0.834	geneset_go	PTSD	ALL	GO:POSITIVE REGULATION OF CHEMOTAXIS
GO_0050921	DUP	2.32	0.0205	full analysis	0.11	geneset_go	SCZ	ALL	GO:POSITIVE REGULATION OF CHEMOTAXIS
GO_0050921	DEL	0.514	0.607	full analysis	0.946	geneset_go	MDD	ASN	GO:POSITIVE REGULATION OF CHEMOTAXIS
GO_0050921	DEL	-0.0457	0.964	no GWS loci	0.993	geneset_go	BD	EUR	GO:POSITIVE REGULATION OF CHEMOTAXIS
GO_0050921	DUP	-1.59	0.113	no GWS loci	0.986	geneset_go	ASD	ALL	GO:POSITIVE REGULATION OF CHEMOTAXIS
GO_0050921	DUP	-0.882	0.378	full analysis	0.866	geneset_go	ASD	ALL	GO:POSITIVE REGULATION OF CHEMOTAXIS
GO_0050921	DUP	-2.02	0.0438	full analysis	0.805	geneset_go	ASD	ASN	GO:POSITIVE REGULATION OF CHEMOTAXIS
GO_0050921	DUP	1.22	0.223	no GWS loci	0.964	geneset_go	MDD	ASN	GO:POSITIVE REGULATION OF CHEMOTAXIS
GO_0050921	DEL	0.081	0.935	no GWS loci	0.998	geneset_go	ASD	EUR	GO:POSITIVE REGULATION OF CHEMOTAXIS
GO_0050921	DUP	0.377	0.706	no GWS loci	0.91	geneset_go	SCZ	EUR	GO:POSITIVE REGULATION OF CHEMOTAXIS
GO_0050921	DUP	0.713	0.476	no GWS loci	0.97	geneset_go	SCZ	ASN	GO:POSITIVE REGULATION OF CHEMOTAXIS
GO_0050921	DUP	-1.34	0.181	no GWS loci	0.994	geneset_go	ASD	EUR	GO:POSITIVE REGULATION OF CHEMOTAXIS
GO_0050921	DEL	0.812	0.417	no GWS loci	0.924	geneset_go	ASD	ALL	GO:POSITIVE REGULATION OF CHEMOTAXIS
GO_0050921	DEL	-0.391	0.696	no GWS loci	0.946	geneset_go	BD	ALL	GO:POSITIVE REGULATION OF CHEMOTAXIS
GO_0050921	DUP	0.386	0.7	full analysis	0.954	geneset_go	ADHD	EUR	GO:POSITIVE REGULATION OF CHEMOTAXIS
GO_0050921	DEL	0.44	0.66	full analysis	1	geneset_go	ASD	ASN	GO:POSITIVE REGULATION OF CHEMOTAXIS
GO_0050921	DUP	-0.389	0.697	no GWS loci	0.963	geneset_go	PTSD	ALL	GO:POSITIVE REGULATION OF CHEMOTAXIS
GO_0050921	DUP	0.378	0.706	no GWS loci	0.944	geneset_go	ADHD	ALL	GO:POSITIVE REGULATION OF CHEMOTAXIS
GO_0050921	DEL	2.05	0.0403	no GWS loci	0.86	geneset_go	MDD	ALL	GO:POSITIVE REGULATION OF CHEMOTAXIS
GO_0050921	DEL	-0.802	0.422	no GWS loci	1	geneset_go	ASD	ASN	GO:POSITIVE REGULATION OF CHEMOTAXIS
GO_0050921	DEL	-1.96	0.0498	full analysis	0.437	geneset_go	ADHD	EUR	GO:POSITIVE REGULATION OF CHEMOTAXIS
GO_0050921	DUP	1.23	0.218	no GWS loci	0.963	geneset_go	ASD	LAT	GO:POSITIVE REGULATION OF CHEMOTAXIS
GO_0050921	DUP	-0.421	0.674	no GWS loci	0.994	geneset_go	MDD	ALL	GO:POSITIVE REGULATION OF CHEMOTAXIS
GO_0050921	DEL	1.29	0.197	no GWS loci	0.635	geneset_go	SCZ	EUR	GO:POSITIVE REGULATION OF CHEMOTAXIS
GO_0050921	DEL	-1.22	0.224	no GWS loci	0.709	geneset_go	PTSD	AFR	GO:POSITIVE REGULATION OF CHEMOTAXIS
GO_0050921	DEL	0.318	0.751	full analysis	0.901	geneset_go	ASD	AFR	GO:POSITIVE REGULATION OF CHEMOTAXIS
GO_0050921	DUP	1.41	0.158	full analysis	0.76	geneset_go	SCZ	ASN	GO:POSITIVE REGULATION OF CHEMOTAXIS
GO_0050921	DUP	-0.765	0.445	no GWS loci	0.84	geneset_go	BD	EUR	GO:POSITIVE REGULATION OF CHEMOTAXIS
GO_0050921	DUP	1.95	0.0512	full analysis	0.197	geneset_go	SCZ	EUR	GO:POSITIVE REGULATION OF CHEMOTAXIS
GO_0050921	DUP	-1.92	0.0554	no GWS loci	0.746	geneset_go	ASD	ASN	GO:POSITIVE REGULATION OF CHEMOTAXIS
GO_0050921	DUP	0.514	0.607	full analysis	0.946	geneset_go	ADHD	ALL	GO:POSITIVE REGULATION OF CHEMOTAXIS
GO_0050921	DEL	2.23	0.0258	full analysis	0.554	geneset_go	MDD	EUR	GO:POSITIVE REGULATION OF CHEMOTAXIS
GO_0050921	DEL	0.828	0.408	full analysis	1	geneset_go	SCZ	ASN	GO:POSITIVE REGULATION OF CHEMOTAXIS
GO_0050921	DEL	-0.237	0.813	full analysis	0.893	geneset_go	SCZ	ALL	GO:POSITIVE REGULATION OF CHEMOTAXIS
GO_0050921	DUP	1.73	0.084	full analysis	0.957	geneset_go	ASD	LAT	GO:POSITIVE REGULATION OF CHEMOTAXIS
GO_0050921	DEL	-1.28	0.2	no GWS loci	0.782	geneset_go	ADHD	EUR	GO:POSITIVE REGULATION OF CHEMOTAXIS
GO_0050921	DUP	-1.01	0.314	no GWS loci	0.7	geneset_go	PTSD	AFR	GO:POSITIVE REGULATION OF CHEMOTAXIS
GO_0050921	DUP	1.09	0.275	full analysis	0.852	geneset_go	MDD	ASN	GO:POSITIVE REGULATION OF CHEMOTAXIS
GO_0050921	DUP	0.468	0.64	no GWS loci	0.999	geneset_go	PTSD	EUR	GO:POSITIVE REGULATION OF CHEMOTAXIS
GO_0050921	DUP	-0.864	0.387	full analysis	0.745	geneset_go	PTSD	AFR	GO:POSITIVE REGULATION OF CHEMOTAXIS
GO_0050921	DEL	-0.937	0.349	no GWS loci	0.81	geneset_go	ADHD	ALL	GO:POSITIVE REGULATION OF CHEMOTAXIS
GO_0050921	DEL	-0.491	0.623	full analysis	0.767	geneset_go	SCZ	EUR	GO:POSITIVE REGULATION OF CHEMOTAXIS
GO_0050921	DUP	0.741	0.459	full analysis	0.775	geneset_go	BD	ALL	GO:POSITIVE REGULATION OF CHEMOTAXIS
GO_0050921	DEL	-0.598	0.55	no GWS loci	0.967	geneset_go	PTSD	EUR	GO:POSITIVE REGULATION OF CHEMOTAXIS
GO_0050921	DEL	0.302	0.763	no GWS loci	0.897	geneset_go	ASD	AFR	GO:POSITIVE REGULATION OF CHEMOTAXIS
GO_0050921	DEL	-1.16	0.244	full analysis	0.652	geneset_go	ADHD	ALL	GO:POSITIVE REGULATION OF CHEMOTAXIS
GO_0050921	DUP	-0.187	0.852	no GWS loci	0.971	geneset_go	BD	ALL	GO:POSITIVE REGULATION OF CHEMOTAXIS
GO_0050921	DEL	-1.4	0.162	full analysis	0.585	geneset_go	BD	ALL	GO:POSITIVE REGULATION OF CHEMOTAXIS
GO_0050921	DUP	-0.623	0.533	no GWS loci	0.999	geneset_go	MDD	EUR	GO:POSITIVE REGULATION OF CHEMOTAXIS
GO_0050921	DUP	-0.34	0.734	full analysis	0.962	geneset_go	MDD	ALL	GO:POSITIVE REGULATION OF CHEMOTAXIS
GO_0050921	DEL	1.21	0.228	full analysis	1	geneset_go	ASD	LAT	GO:POSITIVE REGULATION OF CHEMOTAXIS
GO_0050921	DUP	0.229	0.819	full analysis	0.947	geneset_go	BD	EUR	GO:POSITIVE REGULATION OF CHEMOTAXIS
GO_0050921	DUP	-0.656	0.512	full analysis	0.928	geneset_go	MDD	EUR	GO:POSITIVE REGULATION OF CHEMOTAXIS
GO_0050921	DEL	2.12	0.0337	no GWS loci	0.828	geneset_go	MDD	EUR	GO:POSITIVE REGULATION OF CHEMOTAXIS
GO_0050921	DUP	0.636	0.525	no GWS loci	0.999	geneset_go	ASD	AFR	GO:POSITIVE REGULATION OF CHEMOTAXIS
GO_0050921	DUP	-0.481	0.63	full analysis	0.97	geneset_go	ASD	EUR	GO:POSITIVE REGULATION OF CHEMOTAXIS
GO_0050921	DUP	-0.516	0.606	full analysis	0.938	geneset_go	PTSD	ALL	GO:POSITIVE REGULATION OF CHEMOTAXIS
GO_0050921	DEL	2.07	0.0386	full analysis	0.568	geneset_go	MDD	ALL	GO:POSITIVE REGULATION OF CHEMOTAXIS
GO_0050921	DEL	-0.916	0.36	no GWS loci	0.896	geneset_go	PTSD	ALL	GO:POSITIVE REGULATION OF CHEMOTAXIS
GO_0050921	DEL	1.53	0.126	no GWS loci	0.584	geneset_go	SCZ	ALL	GO:POSITIVE REGULATION OF CHEMOTAXIS
GO_0050921	DEL	1.44	0.151	full analysis	0.525	geneset_go	ASD	EUR	GO:POSITIVE REGULATION OF CHEMOTAXIS
GO_0050921	DEL	-0.955	0.34	full analysis	0.725	geneset_go	BD	EUR	GO:POSITIVE REGULATION OF CHEMOTAXIS
GO_0050921	DEL	-1.61	0.107	full analysis	0.608	geneset_go	PTSD	AFR	GO:POSITIVE REGULATION OF CHEMOTAXIS
GO_0050921	DEL	-0.417	0.677	full analysis	0.939	geneset_go	PTSD	EUR	GO:POSITIVE REGULATION OF CHEMOTAXIS
GO_0050921	DUP	0.801	0.423	no GWS loci	0.762	geneset_go	SCZ	ALL	GO:POSITIVE REGULATION OF CHEMOTAXIS
GO_0050921	DEL	0.798	0.425	no GWS loci	0.946	geneset_go	MDD	ASN	GO:POSITIVE REGULATION OF CHEMOTAXIS
GO_0050921	DUP	0.211	0.833	no GWS loci	0.98	geneset_go	ADHD	EUR	GO:POSITIVE REGULATION OF CHEMOTAXIS
GO_0050921	DUP	0.166	0.868	full analysis	0.998	geneset_go	PTSD	EUR	GO:POSITIVE REGULATION OF CHEMOTAXIS
GO_0050921	DEL	0.789	0.43	no GWS loci	1	geneset_go	ASD	LAT	GO:POSITIVE REGULATION OF CHEMOTAXIS
GO_0050953	DUP	1.48	0.138	no GWS loci	0.97	geneset_go	SCZ	ASN	GO:SENSORY PERCEPTION OF LIGHT STIMULUS
GO_0050953	DEL	0.984	0.325	no GWS loci	0.946	geneset_go	MDD	ASN	GO:SENSORY PERCEPTION OF LIGHT STIMULUS
GO_0050953	DEL	1.68	0.0934	full analysis	0.343	geneset_go	ASD	ALL	GO:SENSORY PERCEPTION OF LIGHT STIMULUS
GO_0050953	DUP	-1.97	0.049	full analysis	0.859	geneset_go	MDD	EUR	GO:SENSORY PERCEPTION OF LIGHT STIMULUS
GO_0050953	DEL	-0.387	0.699	no GWS loci	0.924	geneset_go	SCZ	EUR	GO:SENSORY PERCEPTION OF LIGHT STIMULUS
GO_0050953	DUP	-0.876	0.381	full analysis	0.867	geneset_go	ASD	ALL	GO:SENSORY PERCEPTION OF LIGHT STIMULUS
GO_0050953	DEL	-0.451	0.652	no GWS loci	0.903	geneset_go	BD	EUR	GO:SENSORY PERCEPTION OF LIGHT STIMULUS
GO_0050953	DEL	0.347	0.729	full analysis	0.907	geneset_go	ADHD	EUR	GO:SENSORY PERCEPTION OF LIGHT STIMULUS
GO_0050953	DUP	-0.443	0.657	no GWS loci	0.994	geneset_go	ASD	EUR	GO:SENSORY PERCEPTION OF LIGHT STIMULUS
GO_0050953	DUP	-0.554	0.58	no GWS loci	0.856	geneset_go	SCZ	EUR	GO:SENSORY PERCEPTION OF LIGHT STIMULUS
GO_0050953	DUP	-0.569	0.569	no GWS loci	0.999	geneset_go	MDD	EUR	GO:SENSORY PERCEPTION OF LIGHT STIMULUS
GO_0050953	DUP	0.477	0.633	full analysis	0.943	geneset_go	ADHD	EUR	GO:SENSORY PERCEPTION OF LIGHT STIMULUS
GO_0050953	DUP	-0.934	0.35	full analysis	0.599	geneset_go	SCZ	EUR	GO:SENSORY PERCEPTION OF LIGHT STIMULUS
GO_0050953	DUP	-1.36	0.173	no GWS loci	0.687	geneset_go	BD	ALL	GO:SENSORY PERCEPTION OF LIGHT STIMULUS
GO_0050953	DEL	-0.306	0.76	full analysis	0.919	geneset_go	ADHD	ALL	GO:SENSORY PERCEPTION OF LIGHT STIMULUS
GO_0050953	DEL	-0.358	0.721	no GWS loci	0.945	geneset_go	ADHD	ALL	GO:SENSORY PERCEPTION OF LIGHT STIMULUS
GO_0050953	DUP	-0.725	0.468	no GWS loci	0.798	geneset_go	PTSD	AFR	GO:SENSORY PERCEPTION OF LIGHT STIMULUS
GO_0050953	DEL	-0.253	0.801	full analysis	0.921	geneset_go	ASD	AFR	GO:SENSORY PERCEPTION OF LIGHT STIMULUS
GO_0050953	DEL	2.31	0.0212	full analysis	0.853	geneset_go	ASD	ASN	GO:SENSORY PERCEPTION OF LIGHT STIMULUS
GO_0050953	DUP	-0.445	0.656	full analysis	0.821	geneset_go	SCZ	ALL	GO:SENSORY PERCEPTION OF LIGHT STIMULUS
GO_0050953	DUP	1.53	0.126	full analysis	0.736	geneset_go	SCZ	ASN	GO:SENSORY PERCEPTION OF LIGHT STIMULUS
GO_0050953	DUP	0.425	0.671	full analysis	0.928	geneset_go	ASD	ASN	GO:SENSORY PERCEPTION OF LIGHT STIMULUS
GO_0050953	DUP	-1.57	0.118	no GWS loci	0.597	geneset_go	BD	EUR	GO:SENSORY PERCEPTION OF LIGHT STIMULUS
GO_0050953	DUP	-0.356	0.722	no GWS loci	0.999	geneset_go	PTSD	EUR	GO:SENSORY PERCEPTION OF LIGHT STIMULUS
GO_0050953	DEL	-1.84	0.0651	no GWS loci	0.95	geneset_go	SCZ	ASN	GO:SENSORY PERCEPTION OF LIGHT STIMULUS
GO_0050953	DEL	0.151	0.88	no GWS loci	0.944	geneset_go	ASD	AFR	GO:SENSORY PERCEPTION OF LIGHT STIMULUS
GO_0050953	DEL	-1.17	0.24	no GWS loci	0.955	geneset_go	MDD	ALL	GO:SENSORY PERCEPTION OF LIGHT STIMULUS
GO_0050953	DUP	-0.355	0.722	no GWS loci	0.963	geneset_go	PTSD	ALL	GO:SENSORY PERCEPTION OF LIGHT STIMULUS
GO_0050953	DEL	-1.87	0.0608	full analysis	1	geneset_go	SCZ	ASN	GO:SENSORY PERCEPTION OF LIGHT STIMULUS
GO_0050953	DUP	-2.37	0.018	full analysis	0.229	geneset_go	BD	EUR	GO:SENSORY PERCEPTION OF LIGHT STIMULUS
GO_0050953	DEL	-0.297	0.766	full analysis	0.863	geneset_go	SCZ	ALL	GO:SENSORY PERCEPTION OF LIGHT STIMULUS
GO_0050953	DUP	-1.98	0.048	full analysis	0.701	geneset_go	MDD	ALL	GO:SENSORY PERCEPTION OF LIGHT STIMULUS
GO_0050953	DUP	-0.554	0.58	no GWS loci	0.994	geneset_go	MDD	ALL	GO:SENSORY PERCEPTION OF LIGHT STIMULUS
GO_0050953	DUP	0.186	0.852	full analysis	0.993	geneset_go	MDD	ASN	GO:SENSORY PERCEPTION OF LIGHT STIMULUS
GO_0050953	DEL	-0.434	0.664	no GWS loci	0.941	geneset_go	BD	ALL	GO:SENSORY PERCEPTION OF LIGHT STIMULUS
GO_0050953	DEL	-1.2	0.231	full analysis	0.423	geneset_go	SCZ	EUR	GO:SENSORY PERCEPTION OF LIGHT STIMULUS
GO_0050953	DEL	1.79	0.0728	no GWS loci	0.955	geneset_go	ASD	EUR	GO:SENSORY PERCEPTION OF LIGHT STIMULUS
GO_0050953	DEL	-0.316	0.752	no GWS loci	0.975	geneset_go	PTSD	EUR	GO:SENSORY PERCEPTION OF LIGHT STIMULUS
GO_0050953	DEL	-1.16	0.247	full analysis	1	geneset_go	ASD	LAT	GO:SENSORY PERCEPTION OF LIGHT STIMULUS
GO_0050953	DUP	-0.0183	0.985	no GWS loci	1	geneset_go	ASD	ALL	GO:SENSORY PERCEPTION OF LIGHT STIMULUS
GO_0050953	DEL	-0.0917	0.927	full analysis	0.977	geneset_go	BD	ALL	GO:SENSORY PERCEPTION OF LIGHT STIMULUS
GO_0050953	DUP	-2.23	0.0256	full analysis	0.277	geneset_go	BD	ALL	GO:SENSORY PERCEPTION OF LIGHT STIMULUS
GO_0050953	DUP	-1.38	0.167	full analysis	0.837	geneset_go	ADHD	ALL	GO:SENSORY PERCEPTION OF LIGHT STIMULUS
GO_0050953	DEL	-0.13	0.896	no GWS loci	0.992	geneset_go	PTSD	ALL	GO:SENSORY PERCEPTION OF LIGHT STIMULUS
GO_0050953	DEL	-0.095	0.924	full analysis	0.977	geneset_go	BD	EUR	GO:SENSORY PERCEPTION OF LIGHT STIMULUS
GO_0050953	DUP	0.39	0.696	no GWS loci	0.996	geneset_go	MDD	ASN	GO:SENSORY PERCEPTION OF LIGHT STIMULUS
GO_0050953	DEL	0.762	0.446	no GWS loci	0.836	geneset_go	PTSD	AFR	GO:SENSORY PERCEPTION OF LIGHT STIMULUS
GO_0050953	DEL	-0.476	0.634	full analysis	0.943	geneset_go	MDD	EUR	GO:SENSORY PERCEPTION OF LIGHT STIMULUS
GO_0050953	DEL	-0.861	0.389	no GWS loci	0.781	geneset_go	SCZ	ALL	GO:SENSORY PERCEPTION OF LIGHT STIMULUS
GO_0050953	DUP	-2.33	0.0197	no GWS loci	0.513	geneset_go	ADHD	ALL	GO:SENSORY PERCEPTION OF LIGHT STIMULUS
GO_0050953	DEL	1.16	0.246	full analysis	0.908	geneset_go	MDD	ASN	GO:SENSORY PERCEPTION OF LIGHT STIMULUS
GO_0050953	DUP	-0.698	0.485	full analysis	0.972	geneset_go	ASD	LAT	GO:SENSORY PERCEPTION OF LIGHT STIMULUS
GO_0050953	DUP	0.0378	0.97	no GWS loci	0.999	geneset_go	ASD	AFR	GO:SENSORY PERCEPTION OF LIGHT STIMULUS
GO_0050953	DUP	-0.592	0.554	full analysis	0.836	geneset_go	PTSD	AFR	GO:SENSORY PERCEPTION OF LIGHT STIMULUS
GO_0050953	DEL	1.22	0.222	full analysis	0.69	geneset_go	PTSD	AFR	GO:SENSORY PERCEPTION OF LIGHT STIMULUS
GO_0050953	DUP	-0.905	0.366	no GWS loci	1	geneset_go	ASD	LAT	GO:SENSORY PERCEPTION OF LIGHT STIMULUS
GO_0050953	DUP	-0.61	0.542	full analysis	0.989	geneset_go	PTSD	EUR	GO:SENSORY PERCEPTION OF LIGHT STIMULUS
GO_0050953	DUP	-0.0126	0.99	no GWS loci	0.999	geneset_go	ADHD	EUR	GO:SENSORY PERCEPTION OF LIGHT STIMULUS
GO_0050953	DUP	0.344	0.731	full analysis	0.997	geneset_go	ASD	AFR	GO:SENSORY PERCEPTION OF LIGHT STIMULUS
GO_0050953	DUP	-0.565	0.572	full analysis	0.935	geneset_go	PTSD	ALL	GO:SENSORY PERCEPTION OF LIGHT STIMULUS
GO_0050953	DEL	-0.207	0.836	full analysis	0.976	geneset_go	PTSD	EUR	GO:SENSORY PERCEPTION OF LIGHT STIMULUS
GO_0050953	DUP	0.685	0.493	no GWS loci	0.86	geneset_go	ASD	ASN	GO:SENSORY PERCEPTION OF LIGHT STIMULUS
GO_0050953	DEL	-0.696	0.487	no GWS loci	1	geneset_go	ASD	LAT	GO:SENSORY PERCEPTION OF LIGHT STIMULUS
GO_0050953	DUP	-0.194	0.846	no GWS loci	0.948	geneset_go	SCZ	ALL	GO:SENSORY PERCEPTION OF LIGHT STIMULUS
GO_0050953	DEL	2.09	0.0365	no GWS loci	1	geneset_go	ASD	ASN	GO:SENSORY PERCEPTION OF LIGHT STIMULUS
GO_0050953	DEL	-0.27	0.787	full analysis	0.961	geneset_go	MDD	ALL	GO:SENSORY PERCEPTION OF LIGHT STIMULUS
GO_0050953	DEL	-1.31	0.189	no GWS loci	0.889	geneset_go	MDD	EUR	GO:SENSORY PERCEPTION OF LIGHT STIMULUS
GO_0050953	DEL	1.47	0.142	no GWS loci	0.843	geneset_go	ASD	ALL	GO:SENSORY PERCEPTION OF LIGHT STIMULUS
GO_0050953	DEL	2.44	0.0147	full analysis	0.147	geneset_go	ASD	EUR	GO:SENSORY PERCEPTION OF LIGHT STIMULUS
GO_0050953	DEL	0.0459	0.963	full analysis	0.992	geneset_go	PTSD	ALL	GO:SENSORY PERCEPTION OF LIGHT STIMULUS
GO_0050953	DUP	-0.731	0.465	full analysis	0.97	geneset_go	ASD	EUR	GO:SENSORY PERCEPTION OF LIGHT STIMULUS
GO_0050953	DEL	0.465	0.642	no GWS loci	0.922	geneset_go	ADHD	EUR	GO:SENSORY PERCEPTION OF LIGHT STIMULUS
GO_0050954	DUP	0.948	0.343	no GWS loci	0.976	geneset_go	MDD	ASN	GO:SENSORY PERCEPTION OF MECHANICAL STIMULUS
GO_0050954	DEL	0.235	0.814	full analysis	0.959	geneset_go	MDD	EUR	GO:SENSORY PERCEPTION OF MECHANICAL STIMULUS
GO_0050954	DUP	2.04	0.0411	no GWS loci	0.455	geneset_go	BD	EUR	GO:SENSORY PERCEPTION OF MECHANICAL STIMULUS
GO_0050954	DEL	-0.178	0.859	full analysis	0.922	geneset_go	SCZ	EUR	GO:SENSORY PERCEPTION OF MECHANICAL STIMULUS
GO_0050954	DEL	-2.33	0.0198	no GWS loci	0.95	geneset_go	SCZ	ASN	GO:SENSORY PERCEPTION OF MECHANICAL STIMULUS
GO_0050954	DUP	0.826	0.409	full analysis	0.889	geneset_go	ADHD	EUR	GO:SENSORY PERCEPTION OF MECHANICAL STIMULUS
GO_0050954	DEL	0.138	0.89	no GWS loci	0.972	geneset_go	BD	EUR	GO:SENSORY PERCEPTION OF MECHANICAL STIMULUS
GO_0050954	DUP	-0.876	0.381	no GWS loci	0.999	geneset_go	PTSD	EUR	GO:SENSORY PERCEPTION OF MECHANICAL STIMULUS
GO_0050954	DUP	1.09	0.276	full analysis	0.863	geneset_go	ADHD	ALL	GO:SENSORY PERCEPTION OF MECHANICAL STIMULUS
GO_0050954	DUP	-1.93	0.0533	no GWS loci	0.433	geneset_go	PTSD	AFR	GO:SENSORY PERCEPTION OF MECHANICAL STIMULUS
GO_0050954	DEL	-0.509	0.611	full analysis	0.876	geneset_go	ADHD	EUR	GO:SENSORY PERCEPTION OF MECHANICAL STIMULUS
GO_0050954	DEL	0.544	0.586	no GWS loci	0.983	geneset_go	ASD	EUR	GO:SENSORY PERCEPTION OF MECHANICAL STIMULUS
GO_0050954	DUP	0.987	0.324	no GWS loci	0.999	geneset_go	ASD	AFR	GO:SENSORY PERCEPTION OF MECHANICAL STIMULUS
GO_0050954	DUP	0.415	0.678	full analysis	0.826	geneset_go	SCZ	EUR	GO:SENSORY PERCEPTION OF MECHANICAL STIMULUS
GO_0050954	DEL	-1.54	0.124	full analysis	0.401	geneset_go	ASD	ALL	GO:SENSORY PERCEPTION OF MECHANICAL STIMULUS
GO_0050954	DEL	0.963	0.335	no GWS loci	0.795	geneset_go	PTSD	AFR	GO:SENSORY PERCEPTION OF MECHANICAL STIMULUS
GO_0050954	DEL	-2.42	0.0157	full analysis	0.862	geneset_go	MDD	ASN	GO:SENSORY PERCEPTION OF MECHANICAL STIMULUS
GO_0050954	DEL	0.0474	0.962	no GWS loci	0.992	geneset_go	ADHD	ALL	GO:SENSORY PERCEPTION OF MECHANICAL STIMULUS
GO_0050954	DUP	-0.584	0.559	no GWS loci	0.963	geneset_go	PTSD	ALL	GO:SENSORY PERCEPTION OF MECHANICAL STIMULUS
GO_0050954	DUP	-1.2	0.228	full analysis	0.785	geneset_go	ASD	ALL	GO:SENSORY PERCEPTION OF MECHANICAL STIMULUS
GO_0050954	DUP	2.21	0.0269	full analysis	0.274	geneset_go	BD	EUR	GO:SENSORY PERCEPTION OF MECHANICAL STIMULUS
GO_0050954	DEL	0.741	0.459	full analysis	0.791	geneset_go	BD	EUR	GO:SENSORY PERCEPTION OF MECHANICAL STIMULUS
GO_0050954	DEL	1.1	0.271	no GWS loci	0.866	geneset_go	PTSD	EUR	GO:SENSORY PERCEPTION OF MECHANICAL STIMULUS
GO_0050954	DEL	1.06	0.287	full analysis	0.866	geneset_go	ASD	AFR	GO:SENSORY PERCEPTION OF MECHANICAL STIMULUS
GO_0050954	DUP	-1.69	0.0908	full analysis	0.805	geneset_go	ASD	ASN	GO:SENSORY PERCEPTION OF MECHANICAL STIMULUS
GO_0050954	DEL	-0.484	0.628	no GWS loci	0.982	geneset_go	MDD	ALL	GO:SENSORY PERCEPTION OF MECHANICAL STIMULUS
GO_0050954	DUP	-0.75	0.453	full analysis	0.989	geneset_go	PTSD	EUR	GO:SENSORY PERCEPTION OF MECHANICAL STIMULUS
GO_0050954	DUP	0.767	0.443	full analysis	0.922	geneset_go	MDD	ASN	GO:SENSORY PERCEPTION OF MECHANICAL STIMULUS
GO_0050954	DEL	0.478	0.632	full analysis	0.892	geneset_go	BD	ALL	GO:SENSORY PERCEPTION OF MECHANICAL STIMULUS
GO_0050954	DUP	-1.59	0.112	full analysis	0.516	geneset_go	PTSD	AFR	GO:SENSORY PERCEPTION OF MECHANICAL STIMULUS
GO_0050954	DEL	-0.0207	0.983	no GWS loci	0.996	geneset_go	SCZ	EUR	GO:SENSORY PERCEPTION OF MECHANICAL STIMULUS
GO_0050954	DEL	0.549	0.583	full analysis	0.936	geneset_go	PTSD	EUR	GO:SENSORY PERCEPTION OF MECHANICAL STIMULUS
GO_0050954	DUP	0.169	0.865	no GWS loci	0.999	geneset_go	MDD	EUR	GO:SENSORY PERCEPTION OF MECHANICAL STIMULUS
GO_0050954	DUP	-0.908	0.364	full analysis	0.972	geneset_go	ASD	LAT	GO:SENSORY PERCEPTION OF MECHANICAL STIMULUS
GO_0050954	DEL	-0.264	0.792	full analysis	1	geneset_go	ASD	ASN	GO:SENSORY PERCEPTION OF MECHANICAL STIMULUS
GO_0050954	DEL	-0.256	0.798	no GWS loci	0.988	geneset_go	MDD	EUR	GO:SENSORY PERCEPTION OF MECHANICAL STIMULUS
GO_0050954	DUP	-0.914	0.361	full analysis	0.865	geneset_go	PTSD	ALL	GO:SENSORY PERCEPTION OF MECHANICAL STIMULUS
GO_0050954	DUP	2.05	0.04	no GWS loci	0.468	geneset_go	BD	ALL	GO:SENSORY PERCEPTION OF MECHANICAL STIMULUS
GO_0050954	DEL	1.26	0.206	no GWS loci	0.804	geneset_go	PTSD	ALL	GO:SENSORY PERCEPTION OF MECHANICAL STIMULUS
GO_0050954	DUP	0.288	0.773	full analysis	0.982	geneset_go	MDD	EUR	GO:SENSORY PERCEPTION OF MECHANICAL STIMULUS
GO_0050954	DUP	1.66	0.0974	no GWS loci	0.97	geneset_go	SCZ	ASN	GO:SENSORY PERCEPTION OF MECHANICAL STIMULUS
GO_0050954	DUP	-0.265	0.791	no GWS loci	0.967	geneset_go	ADHD	ALL	GO:SENSORY PERCEPTION OF MECHANICAL STIMULUS
GO_0050954	DEL	-0.154	0.878	no GWS loci	1	geneset_go	ASD	ASN	GO:SENSORY PERCEPTION OF MECHANICAL STIMULUS
GO_0050954	DEL	0.71	0.478	full analysis	0.846	geneset_go	PTSD	AFR	GO:SENSORY PERCEPTION OF MECHANICAL STIMULUS
GO_0050954	DUP	1.96	0.0501	full analysis	0.353	geneset_go	BD	ALL	GO:SENSORY PERCEPTION OF MECHANICAL STIMULUS
GO_0050954	DEL	0.293	0.769	no GWS loci	0.956	geneset_go	ADHD	EUR	GO:SENSORY PERCEPTION OF MECHANICAL STIMULUS
GO_0050954	DEL	1.33	0.185	no GWS loci	0.683	geneset_go	ASD	AFR	GO:SENSORY PERCEPTION OF MECHANICAL STIMULUS
GO_0050954	DUP	0.33	0.742	full analysis	0.86	geneset_go	SCZ	ALL	GO:SENSORY PERCEPTION OF MECHANICAL STIMULUS
GO_0050954	DEL	-0.656	0.512	no GWS loci	0.935	geneset_go	ASD	ALL	GO:SENSORY PERCEPTION OF MECHANICAL STIMULUS
GO_0050954	DEL	-2.3	0.0214	full analysis	1	geneset_go	SCZ	ASN	GO:SENSORY PERCEPTION OF MECHANICAL STIMULUS
GO_0050954	DEL	-1.14	0.252	full analysis	0.657	geneset_go	ADHD	ALL	GO:SENSORY PERCEPTION OF MECHANICAL STIMULUS
GO_0050954	DUP	-1.83	0.0671	no GWS loci	0.857	geneset_go	ASD	LAT	GO:SENSORY PERCEPTION OF MECHANICAL STIMULUS
GO_0050954	DUP	-0.245	0.807	no GWS loci	0.935	geneset_go	SCZ	ALL	GO:SENSORY PERCEPTION OF MECHANICAL STIMULUS
GO_0050954	DEL	-0.231	0.817	full analysis	0.939	geneset_go	ASD	EUR	GO:SENSORY PERCEPTION OF MECHANICAL STIMULUS
GO_0050954	DEL	0.797	0.426	full analysis	0.87	geneset_go	PTSD	ALL	GO:SENSORY PERCEPTION OF MECHANICAL STIMULUS
GO_0050954	DUP	-2.01	0.0448	no GWS loci	0.746	geneset_go	ASD	ASN	GO:SENSORY PERCEPTION OF MECHANICAL STIMULUS
GO_0050954	DUP	-1.47	0.141	full analysis	0.854	geneset_go	ASD	EUR	GO:SENSORY PERCEPTION OF MECHANICAL STIMULUS
GO_0050954	DUP	-1.03	0.301	no GWS loci	0.986	geneset_go	ASD	ALL	GO:SENSORY PERCEPTION OF MECHANICAL STIMULUS
GO_0050954	DEL	-1.06	0.287	no GWS loci	0.727	geneset_go	SCZ	ALL	GO:SENSORY PERCEPTION OF MECHANICAL STIMULUS
GO_0050954	DUP	-0.778	0.436	no GWS loci	0.874	geneset_go	ADHD	EUR	GO:SENSORY PERCEPTION OF MECHANICAL STIMULUS
GO_0050954	DEL	-2.25	0.0241	no GWS loci	0.946	geneset_go	MDD	ASN	GO:SENSORY PERCEPTION OF MECHANICAL STIMULUS
GO_0050954	DEL	-0.0968	0.923	full analysis	0.985	geneset_go	MDD	ALL	GO:SENSORY PERCEPTION OF MECHANICAL STIMULUS
GO_0050954	DEL	-0.138	0.89	no GWS loci	0.984	geneset_go	BD	ALL	GO:SENSORY PERCEPTION OF MECHANICAL STIMULUS
GO_0050954	DUP	0.787	0.431	full analysis	0.997	geneset_go	ASD	AFR	GO:SENSORY PERCEPTION OF MECHANICAL STIMULUS
GO_0050954	DEL	-0.686	0.493	no GWS loci	1	geneset_go	ASD	LAT	GO:SENSORY PERCEPTION OF MECHANICAL STIMULUS
GO_0050954	DUP	-1.16	0.246	no GWS loci	0.994	geneset_go	ASD	EUR	GO:SENSORY PERCEPTION OF MECHANICAL STIMULUS
GO_0050954	DEL	-0.674	0.5	full analysis	1	geneset_go	ASD	LAT	GO:SENSORY PERCEPTION OF MECHANICAL STIMULUS
GO_0050954	DUP	0.408	0.683	full analysis	0.955	geneset_go	MDD	ALL	GO:SENSORY PERCEPTION OF MECHANICAL STIMULUS
GO_0050954	DUP	0.246	0.805	no GWS loci	0.994	geneset_go	MDD	ALL	GO:SENSORY PERCEPTION OF MECHANICAL STIMULUS
GO_0050954	DUP	-0.36	0.719	no GWS loci	0.912	geneset_go	SCZ	EUR	GO:SENSORY PERCEPTION OF MECHANICAL STIMULUS
GO_0050954	DUP	1.21	0.226	full analysis	0.794	geneset_go	SCZ	ASN	GO:SENSORY PERCEPTION OF MECHANICAL STIMULUS
GO_0050954	DEL	-1.11	0.265	full analysis	0.464	geneset_go	SCZ	ALL	GO:SENSORY PERCEPTION OF MECHANICAL STIMULUS
GO_0051015	DUP	0.501	0.617	full analysis	0.989	geneset_go	PTSD	EUR	GO:ACTIN FILAMENT BINDING
GO_0051015	DEL	-0.809	0.419	no GWS loci	0.951	geneset_go	PTSD	EUR	GO:ACTIN FILAMENT BINDING
GO_0051015	DUP	-1.23	0.218	no GWS loci	0.999	geneset_go	ASD	AFR	GO:ACTIN FILAMENT BINDING
GO_0051015	DUP	-0.666	0.505	full analysis	0.805	geneset_go	PTSD	AFR	GO:ACTIN FILAMENT BINDING
GO_0051015	DEL	0.165	0.869	full analysis	0.983	geneset_go	PTSD	EUR	GO:ACTIN FILAMENT BINDING
GO_0051015	DEL	-1.12	0.265	full analysis	0.908	geneset_go	MDD	ASN	GO:ACTIN FILAMENT BINDING
GO_0051015	DEL	-1.03	0.302	no GWS loci	0.795	geneset_go	BD	EUR	GO:ACTIN FILAMENT BINDING
GO_0051015	DUP	0.436	0.663	no GWS loci	0.999	geneset_go	MDD	EUR	GO:ACTIN FILAMENT BINDING
GO_0051015	DEL	-0.825	0.409	full analysis	0.877	geneset_go	MDD	ALL	GO:ACTIN FILAMENT BINDING
GO_0051015	DEL	-2.03	0.0424	full analysis	0.375	geneset_go	BD	EUR	GO:ACTIN FILAMENT BINDING
GO_0051015	DUP	2.59	0.00965	no GWS loci	0.281	geneset_go	BD	EUR	GO:ACTIN FILAMENT BINDING
GO_0051015	DEL	3.7	0.000216	full analysis	0.0522	geneset_go	PTSD	AFR	GO:ACTIN FILAMENT BINDING
GO_0051015	DEL	-1.44	0.151	no GWS loci	0.946	geneset_go	MDD	ASN	GO:ACTIN FILAMENT BINDING
GO_0051015	DUP	-0.655	0.513	full analysis	0.945	geneset_go	MDD	ASN	GO:ACTIN FILAMENT BINDING
GO_0051015	DUP	2.2	0.0277	full analysis	0.284	geneset_go	BD	ALL	GO:ACTIN FILAMENT BINDING
GO_0051015	DEL	2.45	0.0142	no GWS loci	0.353	geneset_go	PTSD	AFR	GO:ACTIN FILAMENT BINDING
GO_0051015	DUP	-0.939	0.348	full analysis	0.997	geneset_go	ASD	AFR	GO:ACTIN FILAMENT BINDING
GO_0051015	DEL	-0.906	0.365	no GWS loci	0.937	geneset_go	MDD	EUR	GO:ACTIN FILAMENT BINDING
GO_0051015	DEL	1.22	0.221	full analysis	0.417	geneset_go	SCZ	ALL	GO:ACTIN FILAMENT BINDING
GO_0051015	DUP	-0.0611	0.951	no GWS loci	0.993	geneset_go	PTSD	ALL	GO:ACTIN FILAMENT BINDING
GO_0051015	DUP	2.52	0.0116	no GWS loci	0.377	geneset_go	BD	ALL	GO:ACTIN FILAMENT BINDING
GO_0051015	DEL	-1.15	0.252	no GWS loci	0.788	geneset_go	BD	ALL	GO:ACTIN FILAMENT BINDING
GO_0051015	DUP	-0.559	0.576	no GWS loci	0.852	geneset_go	PTSD	AFR	GO:ACTIN FILAMENT BINDING
GO_0051015	DUP	-0.979	0.328	no GWS loci	0.797	geneset_go	ADHD	ALL	GO:ACTIN FILAMENT BINDING
GO_0051015	DUP	1.83	0.0672	no GWS loci	0.938	geneset_go	SCZ	ASN	GO:ACTIN FILAMENT BINDING
GO_0051015	DUP	-0.13	0.897	full analysis	0.992	geneset_go	ASD	EUR	GO:ACTIN FILAMENT BINDING
GO_0051015	DUP	2.47	0.0136	full analysis	0.202	geneset_go	BD	EUR	GO:ACTIN FILAMENT BINDING
GO_0051015	DEL	-0.587	0.557	no GWS loci	0.891	geneset_go	ADHD	EUR	GO:ACTIN FILAMENT BINDING
GO_0051015	DEL	-1.06	0.287	full analysis	1	geneset_go	ASD	LAT	GO:ACTIN FILAMENT BINDING
GO_0051015	DEL	0.633	0.527	no GWS loci	0.897	geneset_go	ASD	AFR	GO:ACTIN FILAMENT BINDING
GO_0051015	DEL	0.88	0.379	no GWS loci	0.908	geneset_go	ASD	ALL	GO:ACTIN FILAMENT BINDING
GO_0051015	DEL	1.57	0.116	full analysis	0.614	geneset_go	PTSD	ALL	GO:ACTIN FILAMENT BINDING
GO_0051015	DEL	0.713	0.476	no GWS loci	0.961	geneset_go	SCZ	ASN	GO:ACTIN FILAMENT BINDING
GO_0051015	DUP	0.522	0.602	no GWS loci	0.999	geneset_go	PTSD	EUR	GO:ACTIN FILAMENT BINDING
GO_0051015	DEL	0.158	0.875	no GWS loci	0.989	geneset_go	PTSD	ALL	GO:ACTIN FILAMENT BINDING
GO_0051015	DUP	1.3	0.194	no GWS loci	0.746	geneset_go	ASD	ASN	GO:ACTIN FILAMENT BINDING
GO_0051015	DEL	0.517	0.605	no GWS loci	0.888	geneset_go	SCZ	EUR	GO:ACTIN FILAMENT BINDING
GO_0051015	DUP	-1.63	0.102	no GWS loci	0.964	geneset_go	MDD	ASN	GO:ACTIN FILAMENT BINDING
GO_0051015	DEL	-0.406	0.684	no GWS loci	1	geneset_go	ASD	ASN	GO:ACTIN FILAMENT BINDING
GO_0051015	DEL	-2.4	0.0166	full analysis	0.247	geneset_go	BD	ALL	GO:ACTIN FILAMENT BINDING
GO_0051015	DEL	0.684	0.494	no GWS loci	0.834	geneset_go	SCZ	ALL	GO:ACTIN FILAMENT BINDING
GO_0051015	DEL	2.4	0.0166	full analysis	0.157	geneset_go	ASD	EUR	GO:ACTIN FILAMENT BINDING
GO_0051015	DEL	0.222	0.824	full analysis	0.94	geneset_go	ADHD	ALL	GO:ACTIN FILAMENT BINDING
GO_0051015	DUP	-0.147	0.883	full analysis	0.973	geneset_go	PTSD	ALL	GO:ACTIN FILAMENT BINDING
GO_0051015	DUP	1.08	0.282	full analysis	0.915	geneset_go	MDD	EUR	GO:ACTIN FILAMENT BINDING
GO_0051015	DUP	-0.472	0.637	full analysis	0.958	geneset_go	ASD	ALL	GO:ACTIN FILAMENT BINDING
GO_0051015	DEL	2.34	0.0195	full analysis	0.137	geneset_go	ASD	ALL	GO:ACTIN FILAMENT BINDING
GO_0051015	DEL	0.136	0.892	full analysis	0.963	geneset_go	ADHD	EUR	GO:ACTIN FILAMENT BINDING
GO_0051015	DEL	-1.1	0.271	no GWS loci	1	geneset_go	ASD	LAT	GO:ACTIN FILAMENT BINDING
GO_0051015	DEL	-0.733	0.463	no GWS loci	0.845	geneset_go	ADHD	ALL	GO:ACTIN FILAMENT BINDING
GO_0051015	DUP	-0.452	0.651	full analysis	0.82	geneset_go	SCZ	ALL	GO:ACTIN FILAMENT BINDING
GO_0051015	DUP	0.0363	0.971	no GWS loci	0.993	geneset_go	SCZ	EUR	GO:ACTIN FILAMENT BINDING
GO_0051015	DEL	-0.669	0.503	full analysis	0.973	geneset_go	ASD	ASN	GO:ACTIN FILAMENT BINDING
GO_0051015	DUP	0.87	0.384	full analysis	0.924	geneset_go	MDD	ALL	GO:ACTIN FILAMENT BINDING
GO_0051015	DUP	1.08	0.28	full analysis	0.818	geneset_go	SCZ	ASN	GO:ACTIN FILAMENT BINDING
GO_0051015	DUP	-0.713	0.476	full analysis	0.972	geneset_go	ASD	LAT	GO:ACTIN FILAMENT BINDING
GO_0051015	DEL	-0.665	0.506	full analysis	0.91	geneset_go	MDD	EUR	GO:ACTIN FILAMENT BINDING
GO_0051015	DEL	1.05	0.296	no GWS loci	0.959	geneset_go	ASD	EUR	GO:ACTIN FILAMENT BINDING
GO_0051015	DUP	-3.08	0.00206	no GWS loci	0.5	geneset_go	ADHD	EUR	GO:ACTIN FILAMENT BINDING
GO_0051015	DUP	0.655	0.513	full analysis	0.886	geneset_go	ASD	ASN	GO:ACTIN FILAMENT BINDING
GO_0051015	DUP	-1.02	0.309	no GWS loci	1	geneset_go	ASD	LAT	GO:ACTIN FILAMENT BINDING
GO_0051015	DUP	0.299	0.765	no GWS loci	0.994	geneset_go	ASD	EUR	GO:ACTIN FILAMENT BINDING
GO_0051015	DUP	-0.731	0.465	full analysis	0.933	geneset_go	ADHD	ALL	GO:ACTIN FILAMENT BINDING
GO_0051015	DEL	1.25	0.21	full analysis	0.397	geneset_go	SCZ	EUR	GO:ACTIN FILAMENT BINDING
GO_0051015	DUP	-0.268	0.789	full analysis	0.891	geneset_go	SCZ	EUR	GO:ACTIN FILAMENT BINDING
GO_0051015	DUP	-0.137	0.891	no GWS loci	0.99	geneset_go	ASD	ALL	GO:ACTIN FILAMENT BINDING
GO_0051015	DUP	0.138	0.89	no GWS loci	0.994	geneset_go	MDD	ALL	GO:ACTIN FILAMENT BINDING
GO_0051015	DUP	-2.62	0.00883	full analysis	0.528	geneset_go	ADHD	EUR	GO:ACTIN FILAMENT BINDING
GO_0051015	DEL	1.07	0.286	full analysis	1	geneset_go	SCZ	ASN	GO:ACTIN FILAMENT BINDING
GO_0051015	DEL	-1.14	0.255	no GWS loci	0.955	geneset_go	MDD	ALL	GO:ACTIN FILAMENT BINDING
GO_0051015	DUP	0.531	0.596	no GWS loci	0.851	geneset_go	SCZ	ALL	GO:ACTIN FILAMENT BINDING
GO_0051015	DEL	0.822	0.411	full analysis	0.901	geneset_go	ASD	AFR	GO:ACTIN FILAMENT BINDING
GO_0051017	DUP	2.04	0.0418	no GWS loci	0.999	geneset_go	MDD	EUR	GO:ACTIN FILAMENT BUNDLE ASSEMBLY
GO_0051017	DUP	-1.83	0.0675	no GWS loci	0.456	geneset_go	PTSD	AFR	GO:ACTIN FILAMENT BUNDLE ASSEMBLY
GO_0051017	DUP	0.151	0.88	full analysis	0.992	geneset_go	ASD	EUR	GO:ACTIN FILAMENT BUNDLE ASSEMBLY
GO_0051017	DUP	2.99	0.00283	full analysis	0.139	geneset_go	BD	EUR	GO:ACTIN FILAMENT BUNDLE ASSEMBLY
GO_0051017	DEL	-0.579	0.562	full analysis	0.868	geneset_go	BD	ALL	GO:ACTIN FILAMENT BUNDLE ASSEMBLY
GO_0051017	DEL	-0.0179	0.986	no GWS loci	0.988	geneset_go	ASD	AFR	GO:ACTIN FILAMENT BUNDLE ASSEMBLY
GO_0051017	DUP	2.55	0.0107	full analysis	0.196	geneset_go	BD	ALL	GO:ACTIN FILAMENT BUNDLE ASSEMBLY
GO_0051017	DEL	0.393	0.694	full analysis	0.923	geneset_go	PTSD	AFR	GO:ACTIN FILAMENT BUNDLE ASSEMBLY
GO_0051017	DUP	-1	0.316	no GWS loci	0.83	geneset_go	ADHD	EUR	GO:ACTIN FILAMENT BUNDLE ASSEMBLY
GO_0051017	DEL	0.782	0.434	full analysis	0.9	geneset_go	PTSD	EUR	GO:ACTIN FILAMENT BUNDLE ASSEMBLY
GO_0051017	DEL	0.81	0.418	no GWS loci	0.85	geneset_go	ADHD	EUR	GO:ACTIN FILAMENT BUNDLE ASSEMBLY
GO_0051017	DUP	0.0984	0.922	no GWS loci	0.996	geneset_go	MDD	ASN	GO:ACTIN FILAMENT BUNDLE ASSEMBLY
GO_0051017	DEL	-0.0281	0.978	no GWS loci	0.997	geneset_go	MDD	EUR	GO:ACTIN FILAMENT BUNDLE ASSEMBLY
GO_0051017	DEL	-0.684	0.494	full analysis	0.667	geneset_go	SCZ	ALL	GO:ACTIN FILAMENT BUNDLE ASSEMBLY
GO_0051017	DEL	-0.685	0.493	full analysis	0.809	geneset_go	BD	EUR	GO:ACTIN FILAMENT BUNDLE ASSEMBLY
GO_0051017	DUP	0.318	0.751	full analysis	0.96	geneset_go	PTSD	ALL	GO:ACTIN FILAMENT BUNDLE ASSEMBLY
GO_0051017	DUP	-0.973	0.33	no GWS loci	0.999	geneset_go	ASD	AFR	GO:ACTIN FILAMENT BUNDLE ASSEMBLY
GO_0051017	DEL	0.112	0.91	no GWS loci	0.998	geneset_go	MDD	ALL	GO:ACTIN FILAMENT BUNDLE ASSEMBLY
GO_0051017	DEL	2.06	0.0397	full analysis	0.264	geneset_go	ASD	EUR	GO:ACTIN FILAMENT BUNDLE ASSEMBLY
GO_0051017	DEL	0.716	0.474	no GWS loci	0.858	geneset_go	PTSD	AFR	GO:ACTIN FILAMENT BUNDLE ASSEMBLY
GO_0051017	DUP	4.64	3.53e-06	full analysis	0.000594	geneset_go	SCZ	ALL	GO:ACTIN FILAMENT BUNDLE ASSEMBLY
GO_0051017	DEL	0.685	0.494	no GWS loci	0.962	geneset_go	PTSD	EUR	GO:ACTIN FILAMENT BUNDLE ASSEMBLY
GO_0051017	DUP	2.64	0.00831	no GWS loci	0.266	geneset_go	BD	EUR	GO:ACTIN FILAMENT BUNDLE ASSEMBLY
GO_0051017	DUP	-0.113	0.91	full analysis	0.998	geneset_go	MDD	ASN	GO:ACTIN FILAMENT BUNDLE ASSEMBLY
GO_0051017	DUP	-1.34	0.181	no GWS loci	0.994	geneset_go	ASD	EUR	GO:ACTIN FILAMENT BUNDLE ASSEMBLY
GO_0051017	DUP	-1.18	0.239	full analysis	0.857	geneset_go	ADHD	ALL	GO:ACTIN FILAMENT BUNDLE ASSEMBLY
GO_0051017	DUP	3.58	0.000338	no GWS loci	0.0711	geneset_go	SCZ	EUR	GO:ACTIN FILAMENT BUNDLE ASSEMBLY
GO_0051017	DUP	0.0913	0.927	no GWS loci	0.992	geneset_go	SCZ	ASN	GO:ACTIN FILAMENT BUNDLE ASSEMBLY
GO_0051017	DEL	-0.0782	0.938	no GWS loci	0.989	geneset_go	BD	EUR	GO:ACTIN FILAMENT BUNDLE ASSEMBLY
GO_0051017	DEL	0.623	0.534	no GWS loci	1	geneset_go	ASD	ASN	GO:ACTIN FILAMENT BUNDLE ASSEMBLY
GO_0051017	DUP	-1.29	0.196	no GWS loci	0.722	geneset_go	ADHD	ALL	GO:ACTIN FILAMENT BUNDLE ASSEMBLY
GO_0051017	DEL	0.36	0.719	full analysis	0.966	geneset_go	PTSD	ALL	GO:ACTIN FILAMENT BUNDLE ASSEMBLY
GO_0051017	DUP	0.219	0.826	no GWS loci	0.971	geneset_go	ASD	ASN	GO:ACTIN FILAMENT BUNDLE ASSEMBLY
GO_0051017	DEL	0.149	0.882	full analysis	0.935	geneset_go	ASD	AFR	GO:ACTIN FILAMENT BUNDLE ASSEMBLY
GO_0051017	DUP	0.383	0.701	full analysis	0.996	geneset_go	PTSD	EUR	GO:ACTIN FILAMENT BUNDLE ASSEMBLY
GO_0051017	DEL	-1.08	0.279	full analysis	0.911	geneset_go	MDD	ASN	GO:ACTIN FILAMENT BUNDLE ASSEMBLY
GO_0051017	DUP	-0.876	0.381	full analysis	0.889	geneset_go	ADHD	EUR	GO:ACTIN FILAMENT BUNDLE ASSEMBLY
GO_0051017	DEL	2.55	0.0109	full analysis	0.1	geneset_go	ASD	ALL	GO:ACTIN FILAMENT BUNDLE ASSEMBLY
GO_0051017	DUP	-1.16	0.248	full analysis	0.656	geneset_go	PTSD	AFR	GO:ACTIN FILAMENT BUNDLE ASSEMBLY
GO_0051017	DEL	0.781	0.435	full analysis	0.874	geneset_go	MDD	EUR	GO:ACTIN FILAMENT BUNDLE ASSEMBLY
GO_0051017	DEL	0.298	0.765	full analysis	0.921	geneset_go	ADHD	EUR	GO:ACTIN FILAMENT BUNDLE ASSEMBLY
GO_0051017	DEL	0.747	0.455	full analysis	0.778	geneset_go	ADHD	ALL	GO:ACTIN FILAMENT BUNDLE ASSEMBLY
GO_0051017	DUP	0.249	0.803	full analysis	0.975	geneset_go	ASD	ASN	GO:ACTIN FILAMENT BUNDLE ASSEMBLY
GO_0051017	DEL	-0.143	0.886	no GWS loci	0.993	geneset_go	SCZ	ASN	GO:ACTIN FILAMENT BUNDLE ASSEMBLY
GO_0051017	DEL	-0.728	0.467	no GWS loci	0.946	geneset_go	MDD	ASN	GO:ACTIN FILAMENT BUNDLE ASSEMBLY
GO_0051017	DUP	2.03	0.0419	no GWS loci	0.946	geneset_go	MDD	ALL	GO:ACTIN FILAMENT BUNDLE ASSEMBLY
GO_0051017	DEL	-0.746	0.455	full analysis	0.648	geneset_go	SCZ	EUR	GO:ACTIN FILAMENT BUNDLE ASSEMBLY
GO_0051017	DUP	-0.923	0.356	no GWS loci	0.986	geneset_go	ASD	ALL	GO:ACTIN FILAMENT BUNDLE ASSEMBLY
GO_0051017	DEL	1.56	0.12	full analysis	0.853	geneset_go	ASD	ASN	GO:ACTIN FILAMENT BUNDLE ASSEMBLY
GO_0051017	DUP	1.98	0.0474	full analysis	0.859	geneset_go	MDD	EUR	GO:ACTIN FILAMENT BUNDLE ASSEMBLY
GO_0051017	DUP	0.535	0.593	no GWS loci	0.963	geneset_go	PTSD	ALL	GO:ACTIN FILAMENT BUNDLE ASSEMBLY
GO_0051017	DUP	1.33	0.185	full analysis	0.768	geneset_go	SCZ	ASN	GO:ACTIN FILAMENT BUNDLE ASSEMBLY
GO_0051017	DEL	1.01	0.314	no GWS loci	0.79	geneset_go	ADHD	ALL	GO:ACTIN FILAMENT BUNDLE ASSEMBLY
GO_0051017	DUP	0.859	0.39	full analysis	0.868	geneset_go	ASD	ALL	GO:ACTIN FILAMENT BUNDLE ASSEMBLY
GO_0051017	DUP	4.87	1.1e-06	full analysis	0.000488	geneset_go	SCZ	EUR	GO:ACTIN FILAMENT BUNDLE ASSEMBLY
GO_0051017	DEL	0.262	0.793	no GWS loci	0.979	geneset_go	PTSD	ALL	GO:ACTIN FILAMENT BUNDLE ASSEMBLY
GO_0051017	DUP	0.818	0.413	full analysis	0.972	geneset_go	ASD	LAT	GO:ACTIN FILAMENT BUNDLE ASSEMBLY
GO_0051017	DUP	3.19	0.00142	no GWS loci	0.164	geneset_go	SCZ	ALL	GO:ACTIN FILAMENT BUNDLE ASSEMBLY
GO_0051017	DEL	-0.363	0.716	full analysis	1	geneset_go	SCZ	ASN	GO:ACTIN FILAMENT BUNDLE ASSEMBLY
GO_0051017	DEL	1.13	0.259	no GWS loci	1	geneset_go	ASD	LAT	GO:ACTIN FILAMENT BUNDLE ASSEMBLY
GO_0051017	DUP	2.22	0.0265	no GWS loci	0.426	geneset_go	BD	ALL	GO:ACTIN FILAMENT BUNDLE ASSEMBLY
GO_0051017	DEL	0.0906	0.928	no GWS loci	0.998	geneset_go	ASD	EUR	GO:ACTIN FILAMENT BUNDLE ASSEMBLY
GO_0051017	DEL	-0.176	0.86	no GWS loci	0.971	geneset_go	SCZ	ALL	GO:ACTIN FILAMENT BUNDLE ASSEMBLY
GO_0051017	DUP	0.93	0.352	no GWS loci	0.999	geneset_go	PTSD	EUR	GO:ACTIN FILAMENT BUNDLE ASSEMBLY
GO_0051017	DEL	-0.329	0.742	no GWS loci	0.94	geneset_go	SCZ	EUR	GO:ACTIN FILAMENT BUNDLE ASSEMBLY
GO_0051017	DEL	0.799	0.424	full analysis	0.879	geneset_go	MDD	ALL	GO:ACTIN FILAMENT BUNDLE ASSEMBLY
GO_0051017	DUP	1.96	0.0506	full analysis	0.709	geneset_go	MDD	ALL	GO:ACTIN FILAMENT BUNDLE ASSEMBLY
GO_0051017	DEL	0.00318	0.997	no GWS loci	0.999	geneset_go	ASD	ALL	GO:ACTIN FILAMENT BUNDLE ASSEMBLY
GO_0051017	DUP	1.01	0.312	no GWS loci	1	geneset_go	ASD	LAT	GO:ACTIN FILAMENT BUNDLE ASSEMBLY
GO_0051017	DEL	0.206	0.836	no GWS loci	0.98	geneset_go	BD	ALL	GO:ACTIN FILAMENT BUNDLE ASSEMBLY
GO_0051017	DEL	1.09	0.277	full analysis	1	geneset_go	ASD	LAT	GO:ACTIN FILAMENT BUNDLE ASSEMBLY
GO_0051017	DUP	-1.22	0.222	full analysis	0.997	geneset_go	ASD	AFR	GO:ACTIN FILAMENT BUNDLE ASSEMBLY
GO_0051020	DEL	-0.218	0.827	no GWS loci	1	geneset_go	ASD	ASN	GO:GTPASE BINDING
GO_0051020	DEL	0.836	0.403	no GWS loci	0.838	geneset_go	ADHD	EUR	GO:GTPASE BINDING
GO_0051020	DUP	-0.103	0.918	full analysis	0.997	geneset_go	ASD	AFR	GO:GTPASE BINDING
GO_0051020	DEL	1.11	0.266	no GWS loci	0.95	geneset_go	SCZ	ASN	GO:GTPASE BINDING
GO_0051020	DUP	-0.828	0.408	full analysis	0.76	geneset_go	PTSD	AFR	GO:GTPASE BINDING
GO_0051020	DUP	0.532	0.595	no GWS loci	0.999	geneset_go	MDD	EUR	GO:GTPASE BINDING
GO_0051020	DUP	-0.0826	0.934	full analysis	0.996	geneset_go	ASD	EUR	GO:GTPASE BINDING
GO_0051020	DEL	1.54	0.124	full analysis	0.625	geneset_go	PTSD	AFR	GO:GTPASE BINDING
GO_0051020	DUP	-0.82	0.412	no GWS loci	0.867	geneset_go	ADHD	EUR	GO:GTPASE BINDING
GO_0051020	DEL	0.157	0.876	full analysis	0.966	geneset_go	ASD	ALL	GO:GTPASE BINDING
GO_0051020	DUP	0.0221	0.982	no GWS loci	0.996	geneset_go	MDD	ASN	GO:GTPASE BINDING
GO_0051020	DEL	-0.0433	0.965	no GWS loci	0.997	geneset_go	MDD	EUR	GO:GTPASE BINDING
GO_0051020	DUP	1.39	0.164	full analysis	0.989	geneset_go	PTSD	EUR	GO:GTPASE BINDING
GO_0051020	DUP	0.205	0.838	no GWS loci	0.994	geneset_go	ASD	EUR	GO:GTPASE BINDING
GO_0051020	DUP	0.638	0.523	full analysis	0.889	geneset_go	ASD	ASN	GO:GTPASE BINDING
GO_0051020	DUP	-2.77	0.00553	no GWS loci	0.297	geneset_go	BD	ALL	GO:GTPASE BINDING
GO_0051020	DUP	0.798	0.425	no GWS loci	0.776	geneset_go	SCZ	EUR	GO:GTPASE BINDING
GO_0051020	DEL	-2.3	0.0217	full analysis	0.27	geneset_go	BD	ALL	GO:GTPASE BINDING
GO_0051020	DUP	1.15	0.25	no GWS loci	0.763	geneset_go	ASD	ASN	GO:GTPASE BINDING
GO_0051020	DEL	0.258	0.796	full analysis	0.933	geneset_go	ASD	EUR	GO:GTPASE BINDING
GO_0051020	DEL	-1.1	0.272	full analysis	0.908	geneset_go	MDD	ASN	GO:GTPASE BINDING
GO_0051020	DUP	-1.03	0.304	full analysis	0.889	geneset_go	ADHD	EUR	GO:GTPASE BINDING
GO_0051020	DEL	-0.405	0.686	no GWS loci	0.907	geneset_go	BD	EUR	GO:GTPASE BINDING
GO_0051020	DEL	2.38	0.0172	full analysis	0.355	geneset_go	ADHD	EUR	GO:GTPASE BINDING
GO_0051020	DUP	1.45	0.147	full analysis	0.836	geneset_go	PTSD	ALL	GO:GTPASE BINDING
GO_0051020	DUP	-1.2	0.23	full analysis	0.614	geneset_go	BD	ALL	GO:GTPASE BINDING
GO_0051020	DUP	-0.253	0.8	full analysis	0.969	geneset_go	ASD	ALL	GO:GTPASE BINDING
GO_0051020	DUP	-2.65	0.008	no GWS loci	0.266	geneset_go	BD	EUR	GO:GTPASE BINDING
GO_0051020	DUP	1.12	0.263	no GWS loci	0.999	geneset_go	PTSD	EUR	GO:GTPASE BINDING
GO_0051020	DUP	2.29	0.0223	full analysis	0.84	geneset_go	MDD	EUR	GO:GTPASE BINDING
GO_0051020	DUP	1.09	0.276	full analysis	0.852	geneset_go	MDD	ASN	GO:GTPASE BINDING
GO_0051020	DEL	-0.265	0.791	full analysis	0.959	geneset_go	MDD	EUR	GO:GTPASE BINDING
GO_0051020	DEL	-0.0451	0.964	no GWS loci	1	geneset_go	PTSD	EUR	GO:GTPASE BINDING
GO_0051020	DEL	-1.16	0.247	no GWS loci	0.786	geneset_go	BD	ALL	GO:GTPASE BINDING
GO_0051020	DEL	-0.658	0.51	full analysis	0.901	geneset_go	ASD	AFR	GO:GTPASE BINDING
GO_0051020	DEL	0.673	0.501	no GWS loci	0.847	geneset_go	SCZ	EUR	GO:GTPASE BINDING
GO_0051020	DEL	0.762	0.446	full analysis	0.906	geneset_go	PTSD	EUR	GO:GTPASE BINDING
GO_0051020	DUP	-1.4	0.16	full analysis	0.837	geneset_go	ADHD	ALL	GO:GTPASE BINDING
GO_0051020	DUP	-1.21	0.224	full analysis	0.466	geneset_go	SCZ	ALL	GO:GTPASE BINDING
GO_0051020	DUP	0.094	0.925	no GWS loci	0.991	geneset_go	SCZ	ASN	GO:GTPASE BINDING
GO_0051020	DUP	-0.614	0.539	full analysis	0.736	geneset_go	SCZ	EUR	GO:GTPASE BINDING
GO_0051020	DEL	1.19	0.232	full analysis	1	geneset_go	SCZ	ASN	GO:GTPASE BINDING
GO_0051020	DEL	-0.349	0.727	full analysis	1	geneset_go	ASD	ASN	GO:GTPASE BINDING
GO_0051020	DEL	2.42	0.0157	full analysis	0.34	geneset_go	ADHD	ALL	GO:GTPASE BINDING
GO_0051020	DEL	1.23	0.218	full analysis	0.757	geneset_go	PTSD	ALL	GO:GTPASE BINDING
GO_0051020	DEL	-0.708	0.479	no GWS loci	0.983	geneset_go	ASD	EUR	GO:GTPASE BINDING
GO_0051020	DEL	-0.775	0.438	no GWS loci	0.946	geneset_go	MDD	ASN	GO:GTPASE BINDING
GO_0051020	DEL	3.38	0.000735	full analysis	0.00805	geneset_go	SCZ	EUR	GO:GTPASE BINDING
GO_0051020	DUP	0.627	0.531	no GWS loci	0.994	geneset_go	MDD	ALL	GO:GTPASE BINDING
GO_0051020	DEL	-0.125	0.901	no GWS loci	0.998	geneset_go	MDD	ALL	GO:GTPASE BINDING
GO_0051020	DEL	0.489	0.625	no GWS loci	0.899	geneset_go	ADHD	ALL	GO:GTPASE BINDING
GO_0051020	DEL	-1.13	0.257	no GWS loci	0.817	geneset_go	ASD	AFR	GO:GTPASE BINDING
GO_0051020	DEL	-0.382	0.703	full analysis	0.948	geneset_go	MDD	ALL	GO:GTPASE BINDING
GO_0051020	DUP	-1.19	0.234	full analysis	0.609	geneset_go	BD	EUR	GO:GTPASE BINDING
GO_0051020	DUP	2.48	0.0131	full analysis	0.656	geneset_go	MDD	ALL	GO:GTPASE BINDING
GO_0051020	DUP	-0.398	0.69	full analysis	0.948	geneset_go	SCZ	ASN	GO:GTPASE BINDING
GO_0051020	DEL	0.865	0.387	no GWS loci	0.909	geneset_go	PTSD	ALL	GO:GTPASE BINDING
GO_0051020	DEL	2.12	0.0338	no GWS loci	0.429	geneset_go	PTSD	AFR	GO:GTPASE BINDING
GO_0051020	DUP	-0.813	0.416	no GWS loci	0.768	geneset_go	PTSD	AFR	GO:GTPASE BINDING
GO_0051020	DUP	-2.05	0.0407	no GWS loci	0.763	geneset_go	ASD	LAT	GO:GTPASE BINDING
GO_0051020	DEL	-1.26	0.208	no GWS loci	1	geneset_go	ASD	LAT	GO:GTPASE BINDING
GO_0051020	DUP	-0.991	0.322	no GWS loci	0.794	geneset_go	ADHD	ALL	GO:GTPASE BINDING
GO_0051020	DEL	-1.76	0.0788	full analysis	0.469	geneset_go	BD	EUR	GO:GTPASE BINDING
GO_0051020	DUP	-0.0384	0.969	no GWS loci	0.998	geneset_go	ASD	ALL	GO:GTPASE BINDING
GO_0051020	DEL	0.608	0.543	no GWS loci	0.857	geneset_go	SCZ	ALL	GO:GTPASE BINDING
GO_0051020	DEL	3.45	0.000561	full analysis	0.00615	geneset_go	SCZ	ALL	GO:GTPASE BINDING
GO_0051020	DUP	1.56	0.119	no GWS loci	0.95	geneset_go	PTSD	ALL	GO:GTPASE BINDING
GO_0051020	DUP	0.0419	0.967	no GWS loci	0.999	geneset_go	ASD	AFR	GO:GTPASE BINDING
GO_0051020	DEL	-0.729	0.466	no GWS loci	0.932	geneset_go	ASD	ALL	GO:GTPASE BINDING
GO_0051020	DUP	-2.36	0.0182	full analysis	0.957	geneset_go	ASD	LAT	GO:GTPASE BINDING
GO_0051020	DUP	0.771	0.441	no GWS loci	0.775	geneset_go	SCZ	ALL	GO:GTPASE BINDING
GO_0051020	DEL	-0.925	0.355	full analysis	1	geneset_go	ASD	LAT	GO:GTPASE BINDING
GO_0051028	DUP	2.41	0.0159	no GWS loci	0.964	geneset_go	MDD	ASN	GO:MRNA TRANSPORT
GO_0051028	DEL	-0.283	0.777	full analysis	0.924	geneset_go	ADHD	EUR	GO:MRNA TRANSPORT
GO_0051028	DUP	0.936	0.35	no GWS loci	0.994	geneset_go	MDD	ALL	GO:MRNA TRANSPORT
GO_0051028	DUP	-0.824	0.41	no GWS loci	0.863	geneset_go	ADHD	EUR	GO:MRNA TRANSPORT
GO_0051028	DEL	-0.741	0.459	full analysis	0.823	geneset_go	BD	ALL	GO:MRNA TRANSPORT
GO_0051028	DUP	-2.31	0.0209	no GWS loci	0.746	geneset_go	ASD	ASN	GO:MRNA TRANSPORT
GO_0051028	DEL	NA	NA	no GWS loci	NA	geneset_go	ASD	AFR	GO:MRNA TRANSPORT
GO_0051028	DUP	-0.21	0.834	full analysis	0.944	geneset_go	BD	ALL	GO:MRNA TRANSPORT
GO_0051028	DEL	0.827	0.408	no GWS loci	0.977	geneset_go	ASD	EUR	GO:MRNA TRANSPORT
GO_0051028	DEL	2.96	0.00308	full analysis	0.0713	geneset_go	ASD	EUR	GO:MRNA TRANSPORT
GO_0051028	DEL	-0.193	0.847	no GWS loci	0.97	geneset_go	ADHD	EUR	GO:MRNA TRANSPORT
GO_0051028	DEL	1.32	0.186	no GWS loci	0.624	geneset_go	SCZ	EUR	GO:MRNA TRANSPORT
GO_0051028	DEL	0.237	0.813	no GWS loci	0.957	geneset_go	BD	EUR	GO:MRNA TRANSPORT
GO_0051028	DUP	-0.341	0.733	full analysis	0.958	geneset_go	ADHD	EUR	GO:MRNA TRANSPORT
GO_0051028	DEL	4.08	4.44e-05	full analysis	0.00294	geneset_go	ASD	ALL	GO:MRNA TRANSPORT
GO_0051028	DUP	-0.909	0.363	no GWS loci	0.794	geneset_go	BD	ALL	GO:MRNA TRANSPORT
GO_0051028	DUP	1.4	0.16	full analysis	0.997	geneset_go	ASD	AFR	GO:MRNA TRANSPORT
GO_0051028	DEL	0.937	0.349	full analysis	0.843	geneset_go	MDD	EUR	GO:MRNA TRANSPORT
GO_0051028	DEL	1.04	0.298	no GWS loci	1	geneset_go	ASD	ASN	GO:MRNA TRANSPORT
GO_0051028	DUP	-0.633	0.526	no GWS loci	0.872	geneset_go	BD	EUR	GO:MRNA TRANSPORT
GO_0051028	DEL	0.123	0.902	full analysis	0.991	geneset_go	PTSD	ALL	GO:MRNA TRANSPORT
GO_0051028	DUP	-1.1	0.273	no GWS loci	0.97	geneset_go	SCZ	ASN	GO:MRNA TRANSPORT
GO_0051028	DUP	-0.0425	0.966	full analysis	0.993	geneset_go	PTSD	ALL	GO:MRNA TRANSPORT
GO_0051028	DUP	0.568	0.57	no GWS loci	0.999	geneset_go	PTSD	EUR	GO:MRNA TRANSPORT
GO_0051028	DEL	-0.949	0.342	full analysis	0.764	geneset_go	PTSD	AFR	GO:MRNA TRANSPORT
GO_0051028	DEL	1.66	0.0972	full analysis	0.853	geneset_go	ASD	ASN	GO:MRNA TRANSPORT
GO_0051028	DEL	-0.295	0.768	no GWS loci	0.986	geneset_go	SCZ	ASN	GO:MRNA TRANSPORT
GO_0051028	DUP	1.99	0.0468	full analysis	0.714	geneset_go	ASD	EUR	GO:MRNA TRANSPORT
GO_0051028	DEL	0.483	0.629	no GWS loci	0.967	geneset_go	PTSD	EUR	GO:MRNA TRANSPORT
GO_0051028	DEL	-0.68	0.497	full analysis	0.81	geneset_go	BD	EUR	GO:MRNA TRANSPORT
GO_0051028	DUP	-0.097	0.923	no GWS loci	0.979	geneset_go	SCZ	EUR	GO:MRNA TRANSPORT
GO_0051028	DUP	2.48	0.0131	full analysis	0.561	geneset_go	ASD	ALL	GO:MRNA TRANSPORT
GO_0051028	DUP	-0.232	0.817	full analysis	0.974	geneset_go	ADHD	ALL	GO:MRNA TRANSPORT
GO_0051028	DEL	0.374	0.709	no GWS loci	0.941	geneset_go	ADHD	ALL	GO:MRNA TRANSPORT
GO_0051028	DEL	0.213	0.831	full analysis	0.905	geneset_go	SCZ	EUR	GO:MRNA TRANSPORT
GO_0051028	DEL	0.00185	0.999	full analysis	0.999	geneset_go	ADHD	ALL	GO:MRNA TRANSPORT
GO_0051028	DEL	0.019	0.985	full analysis	0.992	geneset_go	SCZ	ALL	GO:MRNA TRANSPORT
GO_0051028	DUP	0.711	0.477	no GWS loci	0.999	geneset_go	MDD	EUR	GO:MRNA TRANSPORT
GO_0051028	DUP	-1.75	0.0801	full analysis	0.805	geneset_go	ASD	ASN	GO:MRNA TRANSPORT
GO_0051028	DEL	0.356	0.722	full analysis	0.951	geneset_go	PTSD	EUR	GO:MRNA TRANSPORT
GO_0051028	DEL	0.00103	0.999	full analysis	1	geneset_go	SCZ	ASN	GO:MRNA TRANSPORT
GO_0051028	DEL	-2.41	0.0158	no GWS loci	0.353	geneset_go	PTSD	AFR	GO:MRNA TRANSPORT
GO_0051028	DUP	1.82	0.0689	no GWS loci	0.994	geneset_go	ASD	EUR	GO:MRNA TRANSPORT
GO_0051028	DEL	1.08	0.279	no GWS loci	0.955	geneset_go	MDD	ALL	GO:MRNA TRANSPORT
GO_0051028	DEL	1.24	0.215	no GWS loci	0.672	geneset_go	SCZ	ALL	GO:MRNA TRANSPORT
GO_0051028	DEL	0.639	0.523	full analysis	0.937	geneset_go	MDD	ASN	GO:MRNA TRANSPORT
GO_0051028	DEL	1.69	0.0917	no GWS loci	0.82	geneset_go	ASD	ALL	GO:MRNA TRANSPORT
GO_0051028	DUP	-0.592	0.554	full analysis	0.917	geneset_go	SCZ	ASN	GO:MRNA TRANSPORT
GO_0051028	DEL	0.429	0.668	no GWS loci	0.941	geneset_go	BD	ALL	GO:MRNA TRANSPORT
GO_0051028	DUP	0.664	0.507	full analysis	0.713	geneset_go	SCZ	EUR	GO:MRNA TRANSPORT
GO_0051028	DEL	-0.186	0.853	full analysis	0.921	geneset_go	ASD	AFR	GO:MRNA TRANSPORT
GO_0051028	DUP	0.11	0.913	no GWS loci	1	geneset_go	ASD	LAT	GO:MRNA TRANSPORT
GO_0051028	DEL	1.2	0.232	no GWS loci	0.907	geneset_go	MDD	EUR	GO:MRNA TRANSPORT
GO_0051028	DUP	1.52	0.128	no GWS loci	0.999	geneset_go	ASD	AFR	GO:MRNA TRANSPORT
GO_0051028	DUP	0.245	0.806	full analysis	0.996	geneset_go	ASD	LAT	GO:MRNA TRANSPORT
GO_0051028	DUP	0.399	0.69	no GWS loci	0.963	geneset_go	PTSD	ALL	GO:MRNA TRANSPORT
GO_0051028	DUP	0.732	0.464	full analysis	0.92	geneset_go	MDD	EUR	GO:MRNA TRANSPORT
GO_0051028	DUP	0.842	0.4	full analysis	0.933	geneset_go	MDD	ALL	GO:MRNA TRANSPORT
GO_0051028	DEL	1.02	0.309	full analysis	0.829	geneset_go	MDD	ALL	GO:MRNA TRANSPORT
GO_0051028	DUP	0.0248	0.98	full analysis	0.989	geneset_go	BD	EUR	GO:MRNA TRANSPORT
GO_0051028	DUP	-0.696	0.486	no GWS loci	0.886	geneset_go	ADHD	ALL	GO:MRNA TRANSPORT
GO_0051028	DUP	0.429	0.668	full analysis	0.827	geneset_go	SCZ	ALL	GO:MRNA TRANSPORT
GO_0051028	DUP	-0.0456	0.964	full analysis	0.998	geneset_go	PTSD	EUR	GO:MRNA TRANSPORT
GO_0051028	DUP	0.972	0.331	no GWS loci	0.714	geneset_go	PTSD	AFR	GO:MRNA TRANSPORT
GO_0051028	DEL	0.532	0.595	full analysis	1	geneset_go	ASD	LAT	GO:MRNA TRANSPORT
GO_0051028	DUP	2.3	0.0212	no GWS loci	0.986	geneset_go	ASD	ALL	GO:MRNA TRANSPORT
GO_0051028	DEL	-0.488	0.625	no GWS loci	0.972	geneset_go	PTSD	ALL	GO:MRNA TRANSPORT
GO_0051028	DUP	0.898	0.369	full analysis	0.731	geneset_go	PTSD	AFR	GO:MRNA TRANSPORT
GO_0051028	DEL	-1.14	0.253	no GWS loci	1	geneset_go	ASD	LAT	GO:MRNA TRANSPORT
GO_0051028	DUP	2.02	0.0429	full analysis	0.635	geneset_go	MDD	ASN	GO:MRNA TRANSPORT
GO_0051028	DUP	-0.687	0.492	no GWS loci	0.806	geneset_go	SCZ	ALL	GO:MRNA TRANSPORT
GO_0051028	DEL	0.00423	0.997	no GWS loci	0.999	geneset_go	MDD	ASN	GO:MRNA TRANSPORT
GO_0051047	DUP	0.189	0.85	no GWS loci	0.971	geneset_go	BD	ALL	GO:POSITIVE REGULATION OF SECRETION
GO_0051047	DEL	-0.356	0.722	full analysis	0.904	geneset_go	ADHD	EUR	GO:POSITIVE REGULATION OF SECRETION
GO_0051047	DUP	-0.219	0.827	no GWS loci	0.978	geneset_go	ADHD	EUR	GO:POSITIVE REGULATION OF SECRETION
GO_0051047	DUP	0.484	0.628	no GWS loci	0.994	geneset_go	ASD	EUR	GO:POSITIVE REGULATION OF SECRETION
GO_0051047	DUP	1.39	0.164	no GWS loci	0.562	geneset_go	SCZ	EUR	GO:POSITIVE REGULATION OF SECRETION
GO_0051047	DUP	-0.917	0.359	full analysis	0.853	geneset_go	SCZ	ASN	GO:POSITIVE REGULATION OF SECRETION
GO_0051047	DUP	-0.128	0.898	no GWS loci	0.987	geneset_go	SCZ	ASN	GO:POSITIVE REGULATION OF SECRETION
GO_0051047	DEL	-0.352	0.725	no GWS loci	0.988	geneset_go	MDD	ALL	GO:POSITIVE REGULATION OF SECRETION
GO_0051047	DEL	0.606	0.544	full analysis	1	geneset_go	SCZ	ASN	GO:POSITIVE REGULATION OF SECRETION
GO_0051047	DEL	-1.43	0.151	no GWS loci	0.729	geneset_go	BD	ALL	GO:POSITIVE REGULATION OF SECRETION
GO_0051047	DUP	0.0965	0.923	full analysis	0.997	geneset_go	ASD	AFR	GO:POSITIVE REGULATION OF SECRETION
GO_0051047	DUP	0.172	0.863	full analysis	0.985	geneset_go	ADHD	EUR	GO:POSITIVE REGULATION OF SECRETION
GO_0051047	DUP	0.0564	0.955	no GWS loci	0.987	geneset_go	BD	EUR	GO:POSITIVE REGULATION OF SECRETION
GO_0051047	DUP	-1.63	0.104	no GWS loci	0.9	geneset_go	ASD	LAT	GO:POSITIVE REGULATION OF SECRETION
GO_0051047	DEL	-2.02	0.0432	no GWS loci	0.946	geneset_go	MDD	ASN	GO:POSITIVE REGULATION OF SECRETION
GO_0051047	DEL	0.256	0.798	no GWS loci	0.961	geneset_go	ADHD	EUR	GO:POSITIVE REGULATION OF SECRETION
GO_0051047	DEL	1.11	0.268	no GWS loci	0.7	geneset_go	SCZ	EUR	GO:POSITIVE REGULATION OF SECRETION
GO_0051047	DEL	-1.22	0.222	full analysis	0.652	geneset_go	BD	ALL	GO:POSITIVE REGULATION OF SECRETION
GO_0051047	DEL	-0.312	0.755	full analysis	0.955	geneset_go	MDD	EUR	GO:POSITIVE REGULATION OF SECRETION
GO_0051047	DUP	-0.392	0.695	no GWS loci	0.986	geneset_go	ASD	ALL	GO:POSITIVE REGULATION OF SECRETION
GO_0051047	DUP	1.46	0.144	no GWS loci	0.994	geneset_go	MDD	ALL	GO:POSITIVE REGULATION OF SECRETION
GO_0051047	DEL	0.223	0.824	full analysis	0.982	geneset_go	PTSD	ALL	GO:POSITIVE REGULATION OF SECRETION
GO_0051047	DEL	0.859	0.391	no GWS loci	0.95	geneset_go	SCZ	ASN	GO:POSITIVE REGULATION OF SECRETION
GO_0051047	DEL	-0.194	0.846	no GWS loci	0.988	geneset_go	MDD	EUR	GO:POSITIVE REGULATION OF SECRETION
GO_0051047	DUP	0.736	0.462	full analysis	0.92	geneset_go	MDD	EUR	GO:POSITIVE REGULATION OF SECRETION
GO_0051047	DUP	0.0725	0.942	full analysis	1	geneset_go	ASD	ASN	GO:POSITIVE REGULATION OF SECRETION
GO_0051047	DEL	0.985	0.324	no GWS loci	0.749	geneset_go	SCZ	ALL	GO:POSITIVE REGULATION OF SECRETION
GO_0051047	DEL	0.831	0.406	full analysis	0.707	geneset_go	ASD	ALL	GO:POSITIVE REGULATION OF SECRETION
GO_0051047	DEL	0.0226	0.982	full analysis	0.992	geneset_go	SCZ	EUR	GO:POSITIVE REGULATION OF SECRETION
GO_0051047	DEL	0.553	0.58	full analysis	0.992	geneset_go	ASD	ASN	GO:POSITIVE REGULATION OF SECRETION
GO_0051047	DEL	-0.994	0.32	no GWS loci	0.795	geneset_go	BD	EUR	GO:POSITIVE REGULATION OF SECRETION
GO_0051047	DUP	1.34	0.181	no GWS loci	0.587	geneset_go	SCZ	ALL	GO:POSITIVE REGULATION OF SECRETION
GO_0051047	DUP	1.53	0.127	full analysis	0.338	geneset_go	SCZ	EUR	GO:POSITIVE REGULATION OF SECRETION
GO_0051047	DEL	-0.466	0.641	full analysis	0.929	geneset_go	MDD	ALL	GO:POSITIVE REGULATION OF SECRETION
GO_0051047	DUP	1.38	0.168	full analysis	0.404	geneset_go	SCZ	ALL	GO:POSITIVE REGULATION OF SECRETION
GO_0051047	DUP	-0.937	0.349	no GWS loci	0.723	geneset_go	PTSD	AFR	GO:POSITIVE REGULATION OF SECRETION
GO_0051047	DEL	0.56	0.576	full analysis	0.841	geneset_go	ASD	EUR	GO:POSITIVE REGULATION OF SECRETION
GO_0051047	DEL	NA	NA	no GWS loci	NA	geneset_go	ASD	AFR	GO:POSITIVE REGULATION OF SECRETION
GO_0051047	DEL	0.242	0.809	no GWS loci	0.966	geneset_go	ADHD	ALL	GO:POSITIVE REGULATION OF SECRETION
GO_0051047	DUP	-1.29	0.197	full analysis	0.836	geneset_go	PTSD	ALL	GO:POSITIVE REGULATION OF SECRETION
GO_0051047	DUP	-0.334	0.739	full analysis	0.961	geneset_go	ADHD	ALL	GO:POSITIVE REGULATION OF SECRETION
GO_0051047	DEL	-0.995	0.32	no GWS loci	0.893	geneset_go	PTSD	EUR	GO:POSITIVE REGULATION OF SECRETION
GO_0051047	DUP	-0.534	0.594	full analysis	0.95	geneset_go	ASD	ALL	GO:POSITIVE REGULATION OF SECRETION
GO_0051047	DUP	-0.959	0.338	no GWS loci	0.95	geneset_go	PTSD	ALL	GO:POSITIVE REGULATION OF SECRETION
GO_0051047	DUP	-0.294	0.769	no GWS loci	0.999	geneset_go	PTSD	EUR	GO:POSITIVE REGULATION OF SECRETION
GO_0051047	DUP	0.266	0.79	full analysis	0.93	geneset_go	BD	ALL	GO:POSITIVE REGULATION OF SECRETION
GO_0051047	DUP	0.357	0.721	full analysis	0.97	geneset_go	ASD	EUR	GO:POSITIVE REGULATION OF SECRETION
GO_0051047	DUP	0.812	0.417	full analysis	0.941	geneset_go	MDD	ALL	GO:POSITIVE REGULATION OF SECRETION
GO_0051047	DUP	-0.0503	0.96	no GWS loci	1	geneset_go	ASD	ASN	GO:POSITIVE REGULATION OF SECRETION
GO_0051047	DUP	0.0196	0.984	no GWS loci	0.996	geneset_go	MDD	ASN	GO:POSITIVE REGULATION OF SECRETION
GO_0051047	DUP	-0.749	0.454	no GWS loci	0.871	geneset_go	ADHD	ALL	GO:POSITIVE REGULATION OF SECRETION
GO_0051047	DEL	-0.113	0.91	full analysis	0.966	geneset_go	ADHD	ALL	GO:POSITIVE REGULATION OF SECRETION
GO_0051047	DEL	2.02	0.0432	no GWS loci	0.466	geneset_go	PTSD	AFR	GO:POSITIVE REGULATION OF SECRETION
GO_0051047	DUP	0.7	0.484	full analysis	0.936	geneset_go	MDD	ASN	GO:POSITIVE REGULATION OF SECRETION
GO_0051047	DUP	0.123	0.902	full analysis	0.968	geneset_go	BD	EUR	GO:POSITIVE REGULATION OF SECRETION
GO_0051047	DEL	2.13	0.0334	full analysis	0.427	geneset_go	PTSD	AFR	GO:POSITIVE REGULATION OF SECRETION
GO_0051047	DEL	-2.18	0.0293	full analysis	0.862	geneset_go	MDD	ASN	GO:POSITIVE REGULATION OF SECRETION
GO_0051047	DUP	-0.869	0.385	full analysis	0.743	geneset_go	PTSD	AFR	GO:POSITIVE REGULATION OF SECRETION
GO_0051047	DEL	0.59	0.555	no GWS loci	0.983	geneset_go	ASD	EUR	GO:POSITIVE REGULATION OF SECRETION
GO_0051047	DEL	1.26	0.206	no GWS loci	1	geneset_go	ASD	LAT	GO:POSITIVE REGULATION OF SECRETION
GO_0051047	DEL	-1.09	0.275	full analysis	0.846	geneset_go	ASD	AFR	GO:POSITIVE REGULATION OF SECRETION
GO_0051047	DEL	1.14	0.252	no GWS loci	1	geneset_go	ASD	ASN	GO:POSITIVE REGULATION OF SECRETION
GO_0051047	DEL	0.16	0.873	full analysis	0.93	geneset_go	SCZ	ALL	GO:POSITIVE REGULATION OF SECRETION
GO_0051047	DUP	-0.745	0.456	full analysis	0.989	geneset_go	PTSD	EUR	GO:POSITIVE REGULATION OF SECRETION
GO_0051047	DEL	-1.12	0.262	full analysis	0.682	geneset_go	BD	EUR	GO:POSITIVE REGULATION OF SECRETION
GO_0051047	DEL	1.02	0.31	full analysis	1	geneset_go	ASD	LAT	GO:POSITIVE REGULATION OF SECRETION
GO_0051047	DUP	-0.0221	0.982	no GWS loci	0.999	geneset_go	ASD	AFR	GO:POSITIVE REGULATION OF SECRETION
GO_0051047	DUP	-2.19	0.0286	full analysis	0.957	geneset_go	ASD	LAT	GO:POSITIVE REGULATION OF SECRETION
GO_0051047	DEL	0.962	0.336	no GWS loci	0.897	geneset_go	ASD	ALL	GO:POSITIVE REGULATION OF SECRETION
GO_0051047	DEL	-0.0783	0.938	no GWS loci	0.993	geneset_go	PTSD	ALL	GO:POSITIVE REGULATION OF SECRETION
GO_0051047	DEL	-0.631	0.528	full analysis	0.932	geneset_go	PTSD	EUR	GO:POSITIVE REGULATION OF SECRETION
GO_0051047	DUP	1.46	0.145	no GWS loci	0.999	geneset_go	MDD	EUR	GO:POSITIVE REGULATION OF SECRETION
GO_0051048	DUP	-0.38	0.704	full analysis	0.948	geneset_go	SCZ	ASN	GO:NEGATIVE REGULATION OF SECRETION
GO_0051048	DUP	-1.09	0.274	no GWS loci	0.682	geneset_go	PTSD	AFR	GO:NEGATIVE REGULATION OF SECRETION
GO_0051048	DUP	0.877	0.38	no GWS loci	0.994	geneset_go	MDD	ALL	GO:NEGATIVE REGULATION OF SECRETION
GO_0051048	DUP	1.03	0.304	full analysis	0.915	geneset_go	MDD	EUR	GO:NEGATIVE REGULATION OF SECRETION
GO_0051048	DEL	1.34	0.179	no GWS loci	0.782	geneset_go	ADHD	EUR	GO:NEGATIVE REGULATION OF SECRETION
GO_0051048	DEL	0.435	0.663	full analysis	1	geneset_go	ASD	ASN	GO:NEGATIVE REGULATION OF SECRETION
GO_0051048	DUP	-0.614	0.539	full analysis	0.895	geneset_go	ASD	ASN	GO:NEGATIVE REGULATION OF SECRETION
GO_0051048	DEL	0.473	0.636	no GWS loci	0.976	geneset_go	SCZ	ASN	GO:NEGATIVE REGULATION OF SECRETION
GO_0051048	DUP	-1.05	0.294	full analysis	0.931	geneset_go	ASD	EUR	GO:NEGATIVE REGULATION OF SECRETION
GO_0051048	DEL	0.817	0.414	no GWS loci	0.817	geneset_go	SCZ	EUR	GO:NEGATIVE REGULATION OF SECRETION
GO_0051048	DEL	-0.112	0.911	full analysis	0.984	geneset_go	MDD	EUR	GO:NEGATIVE REGULATION OF SECRETION
GO_0051048	DUP	0.553	0.58	no GWS loci	1	geneset_go	ASD	LAT	GO:NEGATIVE REGULATION OF SECRETION
GO_0051048	DEL	0.371	0.711	no GWS loci	1	geneset_go	ASD	LAT	GO:NEGATIVE REGULATION OF SECRETION
GO_0051048	DUP	0.0648	0.948	no GWS loci	0.983	geneset_go	ADHD	ALL	GO:NEGATIVE REGULATION OF SECRETION
GO_0051048	DEL	1.03	0.301	no GWS loci	0.737	geneset_go	SCZ	ALL	GO:NEGATIVE REGULATION OF SECRETION
GO_0051048	DEL	0.096	0.924	no GWS loci	0.997	geneset_go	ASD	EUR	GO:NEGATIVE REGULATION OF SECRETION
GO_0051048	DEL	1.92	0.0547	full analysis	0.45	geneset_go	ADHD	EUR	GO:NEGATIVE REGULATION OF SECRETION
GO_0051048	DUP	1.13	0.26	full analysis	0.849	geneset_go	MDD	ASN	GO:NEGATIVE REGULATION OF SECRETION
GO_0051048	DUP	0.669	0.503	no GWS loci	0.86	geneset_go	BD	ALL	GO:NEGATIVE REGULATION OF SECRETION
GO_0051048	DUP	-0.187	0.851	full analysis	0.985	geneset_go	ADHD	EUR	GO:NEGATIVE REGULATION OF SECRETION
GO_0051048	DEL	0.915	0.36	full analysis	0.568	geneset_go	SCZ	EUR	GO:NEGATIVE REGULATION OF SECRETION
GO_0051048	DEL	0.000709	0.999	no GWS loci	0.999	geneset_go	MDD	ALL	GO:NEGATIVE REGULATION OF SECRETION
GO_0051048	DEL	-0.33	0.741	full analysis	0.967	geneset_go	MDD	ASN	GO:NEGATIVE REGULATION OF SECRETION
GO_0051048	DUP	0.126	0.9	no GWS loci	0.999	geneset_go	PTSD	EUR	GO:NEGATIVE REGULATION OF SECRETION
GO_0051048	DEL	1.55	0.121	full analysis	0.534	geneset_go	ADHD	ALL	GO:NEGATIVE REGULATION OF SECRETION
GO_0051048	DUP	0.715	0.475	full analysis	0.947	geneset_go	MDD	ALL	GO:NEGATIVE REGULATION OF SECRETION
GO_0051048	DEL	-0.137	0.891	full analysis	0.98	geneset_go	MDD	ALL	GO:NEGATIVE REGULATION OF SECRETION
GO_0051048	DEL	0.00785	0.994	full analysis	1	geneset_go	SCZ	ASN	GO:NEGATIVE REGULATION OF SECRETION
GO_0051048	DEL	1.42	0.155	no GWS loci	0.765	geneset_go	ADHD	ALL	GO:NEGATIVE REGULATION OF SECRETION
GO_0051048	DEL	-0.514	0.607	no GWS loci	0.913	geneset_go	BD	ALL	GO:NEGATIVE REGULATION OF SECRETION
GO_0051048	DEL	0.532	0.595	full analysis	0.853	geneset_go	ASD	EUR	GO:NEGATIVE REGULATION OF SECRETION
GO_0051048	DUP	0.664	0.506	no GWS loci	0.815	geneset_go	SCZ	ALL	GO:NEGATIVE REGULATION OF SECRETION
GO_0051048	DUP	-1.22	0.224	full analysis	0.624	geneset_go	PTSD	AFR	GO:NEGATIVE REGULATION OF SECRETION
GO_0051048	DEL	0.967	0.334	no GWS loci	0.795	geneset_go	PTSD	AFR	GO:NEGATIVE REGULATION OF SECRETION
GO_0051048	DUP	0.202	0.84	no GWS loci	0.956	geneset_go	SCZ	EUR	GO:NEGATIVE REGULATION OF SECRETION
GO_0051048	DEL	-0.592	0.554	no GWS loci	0.876	geneset_go	BD	EUR	GO:NEGATIVE REGULATION OF SECRETION
GO_0051048	DEL	0.381	0.703	no GWS loci	0.975	geneset_go	PTSD	ALL	GO:NEGATIVE REGULATION OF SECRETION
GO_0051048	DUP	-0.299	0.765	no GWS loci	0.994	geneset_go	ASD	EUR	GO:NEGATIVE REGULATION OF SECRETION
GO_0051048	DUP	-0.558	0.577	full analysis	0.759	geneset_go	SCZ	EUR	GO:NEGATIVE REGULATION OF SECRETION
GO_0051048	DUP	-1.27	0.202	no GWS loci	0.999	geneset_go	ASD	AFR	GO:NEGATIVE REGULATION OF SECRETION
GO_0051048	DUP	-0.604	0.546	no GWS loci	0.986	geneset_go	ASD	ALL	GO:NEGATIVE REGULATION OF SECRETION
GO_0051048	DUP	-0.67	0.503	full analysis	0.909	geneset_go	PTSD	ALL	GO:NEGATIVE REGULATION OF SECRETION
GO_0051048	DEL	1.52	0.129	full analysis	0.291	geneset_go	SCZ	ALL	GO:NEGATIVE REGULATION OF SECRETION
GO_0051048	DUP	-0.438	0.662	no GWS loci	0.963	geneset_go	PTSD	ALL	GO:NEGATIVE REGULATION OF SECRETION
GO_0051048	DEL	-0.313	0.754	no GWS loci	0.975	geneset_go	PTSD	EUR	GO:NEGATIVE REGULATION OF SECRETION
GO_0051048	DEL	0.136	0.892	full analysis	0.969	geneset_go	BD	ALL	GO:NEGATIVE REGULATION OF SECRETION
GO_0051048	DUP	-1.26	0.209	full analysis	0.997	geneset_go	ASD	AFR	GO:NEGATIVE REGULATION OF SECRETION
GO_0051048	DEL	-0.0866	0.931	full analysis	0.978	geneset_go	BD	EUR	GO:NEGATIVE REGULATION OF SECRETION
GO_0051048	DEL	0.711	0.477	no GWS loci	0.935	geneset_go	ASD	ALL	GO:NEGATIVE REGULATION OF SECRETION
GO_0051048	DUP	-1.35	0.176	full analysis	0.761	geneset_go	ASD	ALL	GO:NEGATIVE REGULATION OF SECRETION
GO_0051048	DUP	0.718	0.473	full analysis	0.781	geneset_go	BD	EUR	GO:NEGATIVE REGULATION OF SECRETION
GO_0051048	DUP	1.18	0.237	no GWS loci	0.964	geneset_go	MDD	ASN	GO:NEGATIVE REGULATION OF SECRETION
GO_0051048	DEL	-0.575	0.565	full analysis	0.924	geneset_go	PTSD	ALL	GO:NEGATIVE REGULATION OF SECRETION
GO_0051048	DUP	0.843	0.399	full analysis	0.972	geneset_go	ASD	LAT	GO:NEGATIVE REGULATION OF SECRETION
GO_0051048	DEL	0.935	0.35	full analysis	0.66	geneset_go	ASD	ALL	GO:NEGATIVE REGULATION OF SECRETION
GO_0051048	DEL	0.731	0.465	full analysis	1	geneset_go	ASD	LAT	GO:NEGATIVE REGULATION OF SECRETION
GO_0051048	DEL	0.447	0.655	no GWS loci	1	geneset_go	ASD	ASN	GO:NEGATIVE REGULATION OF SECRETION
GO_0051048	DUP	0.577	0.564	full analysis	0.835	geneset_go	BD	ALL	GO:NEGATIVE REGULATION OF SECRETION
GO_0051048	DEL	-0.159	0.874	no GWS loci	0.998	geneset_go	MDD	ASN	GO:NEGATIVE REGULATION OF SECRETION
GO_0051048	DUP	-0.406	0.685	full analysis	0.949	geneset_go	ADHD	ALL	GO:NEGATIVE REGULATION OF SECRETION
GO_0051048	DUP	-0.125	0.901	full analysis	0.998	geneset_go	PTSD	EUR	GO:NEGATIVE REGULATION OF SECRETION
GO_0051048	DUP	0.663	0.508	no GWS loci	0.865	geneset_go	BD	EUR	GO:NEGATIVE REGULATION OF SECRETION
GO_0051048	DUP	0.787	0.431	no GWS loci	0.97	geneset_go	SCZ	ASN	GO:NEGATIVE REGULATION OF SECRETION
GO_0051048	DUP	-0.736	0.462	full analysis	0.684	geneset_go	SCZ	ALL	GO:NEGATIVE REGULATION OF SECRETION
GO_0051048	DEL	0.441	0.66	full analysis	0.915	geneset_go	PTSD	AFR	GO:NEGATIVE REGULATION OF SECRETION
GO_0051048	DUP	-0.14	0.889	no GWS loci	0.989	geneset_go	ADHD	EUR	GO:NEGATIVE REGULATION OF SECRETION
GO_0051048	DEL	1.38	0.168	full analysis	0.732	geneset_go	ASD	AFR	GO:NEGATIVE REGULATION OF SECRETION
GO_0051048	DEL	1.18	0.239	no GWS loci	0.787	geneset_go	ASD	AFR	GO:NEGATIVE REGULATION OF SECRETION
GO_0051048	DUP	-0.821	0.411	no GWS loci	0.83	geneset_go	ASD	ASN	GO:NEGATIVE REGULATION OF SECRETION
GO_0051048	DEL	-1.04	0.299	full analysis	0.846	geneset_go	PTSD	EUR	GO:NEGATIVE REGULATION OF SECRETION
GO_0051048	DUP	1.22	0.224	no GWS loci	0.999	geneset_go	MDD	EUR	GO:NEGATIVE REGULATION OF SECRETION
GO_0051048	DEL	0.0226	0.982	no GWS loci	0.998	geneset_go	MDD	EUR	GO:NEGATIVE REGULATION OF SECRETION
GO_0051051	DEL	0.494	0.621	full analysis	1	geneset_go	SCZ	ASN	GO:NEGATIVE REGULATION OF TRANSPORT
GO_0051051	DEL	0.528	0.597	no GWS loci	1	geneset_go	ASD	LAT	GO:NEGATIVE REGULATION OF TRANSPORT
GO_0051051	DUP	-1.6	0.11	full analysis	0.514	geneset_go	PTSD	AFR	GO:NEGATIVE REGULATION OF TRANSPORT
GO_0051051	DEL	-1.74	0.0825	full analysis	0.565	geneset_go	PTSD	AFR	GO:NEGATIVE REGULATION OF TRANSPORT
GO_0051051	DUP	-0.658	0.511	full analysis	0.914	geneset_go	SCZ	ASN	GO:NEGATIVE REGULATION OF TRANSPORT
GO_0051051	DUP	2.69	0.0072	full analysis	0.84	geneset_go	MDD	EUR	GO:NEGATIVE REGULATION OF TRANSPORT
GO_0051051	DUP	-0.844	0.399	no GWS loci	0.963	geneset_go	PTSD	ALL	GO:NEGATIVE REGULATION OF TRANSPORT
GO_0051051	DUP	0.554	0.58	full analysis	0.839	geneset_go	BD	ALL	GO:NEGATIVE REGULATION OF TRANSPORT
GO_0051051	DUP	0.399	0.69	no GWS loci	0.88	geneset_go	SCZ	ALL	GO:NEGATIVE REGULATION OF TRANSPORT
GO_0051051	DUP	-1.49	0.138	no GWS loci	0.569	geneset_go	PTSD	AFR	GO:NEGATIVE REGULATION OF TRANSPORT
GO_0051051	DEL	-0.24	0.811	full analysis	0.959	geneset_go	MDD	EUR	GO:NEGATIVE REGULATION OF TRANSPORT
GO_0051051	DUP	1.44	0.149	no GWS loci	0.672	geneset_go	ADHD	ALL	GO:NEGATIVE REGULATION OF TRANSPORT
GO_0051051	DEL	-0.0388	0.969	full analysis	0.993	geneset_go	PTSD	ALL	GO:NEGATIVE REGULATION OF TRANSPORT
GO_0051051	DEL	-0.235	0.814	full analysis	0.961	geneset_go	MDD	ALL	GO:NEGATIVE REGULATION OF TRANSPORT
GO_0051051	DUP	1.9	0.0576	no GWS loci	0.987	geneset_go	MDD	ALL	GO:NEGATIVE REGULATION OF TRANSPORT
GO_0051051	DEL	-1.59	0.113	no GWS loci	0.582	geneset_go	PTSD	AFR	GO:NEGATIVE REGULATION OF TRANSPORT
GO_0051051	DEL	1.47	0.141	full analysis	0.55	geneset_go	ADHD	ALL	GO:NEGATIVE REGULATION OF TRANSPORT
GO_0051051	DUP	0.419	0.675	no GWS loci	0.97	geneset_go	SCZ	ASN	GO:NEGATIVE REGULATION OF TRANSPORT
GO_0051051	DUP	-0.287	0.774	no GWS loci	0.999	geneset_go	PTSD	EUR	GO:NEGATIVE REGULATION OF TRANSPORT
GO_0051051	DUP	0.476	0.634	no GWS loci	0.889	geneset_go	SCZ	EUR	GO:NEGATIVE REGULATION OF TRANSPORT
GO_0051051	DEL	0.798	0.425	full analysis	0.759	geneset_go	ASD	EUR	GO:NEGATIVE REGULATION OF TRANSPORT
GO_0051051	DEL	-1.76	0.0779	full analysis	0.469	geneset_go	BD	EUR	GO:NEGATIVE REGULATION OF TRANSPORT
GO_0051051	DEL	-0.24	0.81	no GWS loci	0.98	geneset_go	PTSD	ALL	GO:NEGATIVE REGULATION OF TRANSPORT
GO_0051051	DUP	-0.0347	0.972	no GWS loci	1	geneset_go	ASD	LAT	GO:NEGATIVE REGULATION OF TRANSPORT
GO_0051051	DEL	1.36	0.174	full analysis	0.747	geneset_go	ASD	AFR	GO:NEGATIVE REGULATION OF TRANSPORT
GO_0051051	DEL	1.03	0.304	full analysis	0.924	geneset_go	ASD	ASN	GO:NEGATIVE REGULATION OF TRANSPORT
GO_0051051	DEL	0.525	0.6	no GWS loci	0.971	geneset_go	SCZ	ASN	GO:NEGATIVE REGULATION OF TRANSPORT
GO_0051051	DUP	1.11	0.265	full analysis	0.857	geneset_go	ADHD	ALL	GO:NEGATIVE REGULATION OF TRANSPORT
GO_0051051	DUP	2.26	0.024	no GWS loci	0.999	geneset_go	MDD	EUR	GO:NEGATIVE REGULATION OF TRANSPORT
GO_0051051	DEL	-0.154	0.877	no GWS loci	0.99	geneset_go	PTSD	EUR	GO:NEGATIVE REGULATION OF TRANSPORT
GO_0051051	DEL	0.588	0.557	full analysis	0.944	geneset_go	MDD	ASN	GO:NEGATIVE REGULATION OF TRANSPORT
GO_0051051	DUP	0.824	0.41	no GWS loci	0.986	geneset_go	ASD	ALL	GO:NEGATIVE REGULATION OF TRANSPORT
GO_0051051	DEL	0.705	0.481	no GWS loci	0.935	geneset_go	ASD	ALL	GO:NEGATIVE REGULATION OF TRANSPORT
GO_0051051	DEL	0.118	0.906	no GWS loci	0.998	geneset_go	MDD	ALL	GO:NEGATIVE REGULATION OF TRANSPORT
GO_0051051	DUP	0.286	0.775	full analysis	0.881	geneset_go	SCZ	EUR	GO:NEGATIVE REGULATION OF TRANSPORT
GO_0051051	DEL	0.271	0.786	no GWS loci	0.963	geneset_go	ADHD	ALL	GO:NEGATIVE REGULATION OF TRANSPORT
GO_0051051	DUP	1.1	0.269	no GWS loci	0.967	geneset_go	MDD	ASN	GO:NEGATIVE REGULATION OF TRANSPORT
GO_0051051	DUP	-0.189	0.85	full analysis	0.997	geneset_go	ASD	AFR	GO:NEGATIVE REGULATION OF TRANSPORT
GO_0051051	DUP	1.24	0.216	no GWS loci	0.776	geneset_go	ADHD	EUR	GO:NEGATIVE REGULATION OF TRANSPORT
GO_0051051	DEL	-0.437	0.662	no GWS loci	0.91	geneset_go	SCZ	EUR	GO:NEGATIVE REGULATION OF TRANSPORT
GO_0051051	DEL	0.815	0.415	no GWS loci	1	geneset_go	ASD	ASN	GO:NEGATIVE REGULATION OF TRANSPORT
GO_0051051	DUP	0.148	0.882	full analysis	0.999	geneset_go	ASD	LAT	GO:NEGATIVE REGULATION OF TRANSPORT
GO_0051051	DEL	0.672	0.501	full analysis	0.68	geneset_go	SCZ	EUR	GO:NEGATIVE REGULATION OF TRANSPORT
GO_0051051	DEL	-1.69	0.0919	full analysis	0.481	geneset_go	BD	ALL	GO:NEGATIVE REGULATION OF TRANSPORT
GO_0051051	DEL	-0.419	0.675	no GWS loci	0.906	geneset_go	SCZ	ALL	GO:NEGATIVE REGULATION OF TRANSPORT
GO_0051051	DUP	-0.278	0.781	full analysis	0.88	geneset_go	SCZ	ALL	GO:NEGATIVE REGULATION OF TRANSPORT
GO_0051051	DUP	0.368	0.713	full analysis	0.97	geneset_go	ASD	EUR	GO:NEGATIVE REGULATION OF TRANSPORT
GO_0051051	DEL	1.21	0.225	no GWS loci	0.946	geneset_go	MDD	ASN	GO:NEGATIVE REGULATION OF TRANSPORT
GO_0051051	DEL	-1.29	0.198	no GWS loci	0.771	geneset_go	BD	ALL	GO:NEGATIVE REGULATION OF TRANSPORT
GO_0051051	DUP	-1.09	0.274	full analysis	0.805	geneset_go	ASD	ASN	GO:NEGATIVE REGULATION OF TRANSPORT
GO_0051051	DUP	2.51	0.0122	full analysis	0.656	geneset_go	MDD	ALL	GO:NEGATIVE REGULATION OF TRANSPORT
GO_0051051	DUP	-1.66	0.0961	full analysis	0.836	geneset_go	PTSD	ALL	GO:NEGATIVE REGULATION OF TRANSPORT
GO_0051051	DEL	0.464	0.642	no GWS loci	0.922	geneset_go	ADHD	EUR	GO:NEGATIVE REGULATION OF TRANSPORT
GO_0051051	DUP	-0.000467	1	no GWS loci	1	geneset_go	ASD	AFR	GO:NEGATIVE REGULATION OF TRANSPORT
GO_0051051	DUP	-0.913	0.361	no GWS loci	0.809	geneset_go	ASD	ASN	GO:NEGATIVE REGULATION OF TRANSPORT
GO_0051051	DUP	0.769	0.442	full analysis	0.76	geneset_go	BD	EUR	GO:NEGATIVE REGULATION OF TRANSPORT
GO_0051051	DUP	0.274	0.784	full analysis	0.969	geneset_go	ASD	ALL	GO:NEGATIVE REGULATION OF TRANSPORT
GO_0051051	DEL	1.62	0.104	full analysis	0.36	geneset_go	ASD	ALL	GO:NEGATIVE REGULATION OF TRANSPORT
GO_0051051	DUP	-0.384	0.701	no GWS loci	0.93	geneset_go	BD	ALL	GO:NEGATIVE REGULATION OF TRANSPORT
GO_0051051	DEL	-0.16	0.873	no GWS loci	0.989	geneset_go	ASD	EUR	GO:NEGATIVE REGULATION OF TRANSPORT
GO_0051051	DEL	0.572	0.568	full analysis	1	geneset_go	ASD	LAT	GO:NEGATIVE REGULATION OF TRANSPORT
GO_0051051	DUP	0.918	0.359	no GWS loci	0.994	geneset_go	ASD	EUR	GO:NEGATIVE REGULATION OF TRANSPORT
GO_0051051	DUP	2.07	0.0388	full analysis	0.629	geneset_go	MDD	ASN	GO:NEGATIVE REGULATION OF TRANSPORT
GO_0051051	DEL	1.89	0.0581	full analysis	0.455	geneset_go	ADHD	EUR	GO:NEGATIVE REGULATION OF TRANSPORT
GO_0051051	DEL	1	0.316	full analysis	0.519	geneset_go	SCZ	ALL	GO:NEGATIVE REGULATION OF TRANSPORT
GO_0051051	DUP	-0.167	0.867	no GWS loci	0.981	geneset_go	BD	EUR	GO:NEGATIVE REGULATION OF TRANSPORT
GO_0051051	DEL	0.0121	0.99	no GWS loci	0.998	geneset_go	MDD	EUR	GO:NEGATIVE REGULATION OF TRANSPORT
GO_0051051	DEL	1.08	0.278	no GWS loci	0.872	geneset_go	ASD	AFR	GO:NEGATIVE REGULATION OF TRANSPORT
GO_0051051	DEL	-1.55	0.122	no GWS loci	0.688	geneset_go	BD	EUR	GO:NEGATIVE REGULATION OF TRANSPORT
GO_0051051	DUP	-0.912	0.362	full analysis	0.989	geneset_go	PTSD	EUR	GO:NEGATIVE REGULATION OF TRANSPORT
GO_0051051	DUP	1.27	0.204	full analysis	0.889	geneset_go	ADHD	EUR	GO:NEGATIVE REGULATION OF TRANSPORT
GO_0051051	DEL	0.229	0.819	full analysis	0.975	geneset_go	PTSD	EUR	GO:NEGATIVE REGULATION OF TRANSPORT
GO_0051052	DUP	0.515	0.607	no GWS loci	0.869	geneset_go	PTSD	AFR	GO:REGULATION OF DNA METABOLIC PROCESS
GO_0051052	DUP	0.53	0.596	full analysis	0.955	geneset_go	MDD	ALL	GO:REGULATION OF DNA METABOLIC PROCESS
GO_0051052	DUP	-0.336	0.737	no GWS loci	0.994	geneset_go	MDD	ALL	GO:REGULATION OF DNA METABOLIC PROCESS
GO_0051052	DEL	-0.262	0.793	no GWS loci	0.961	geneset_go	PTSD	AFR	GO:REGULATION OF DNA METABOLIC PROCESS
GO_0051052	DUP	-0.433	0.665	full analysis	0.879	geneset_go	BD	ALL	GO:REGULATION OF DNA METABOLIC PROCESS
GO_0051052	DEL	0.11	0.912	full analysis	0.984	geneset_go	MDD	EUR	GO:REGULATION OF DNA METABOLIC PROCESS
GO_0051052	DUP	0.717	0.474	full analysis	0.9	geneset_go	PTSD	ALL	GO:REGULATION OF DNA METABOLIC PROCESS
GO_0051052	DEL	0.569	0.569	full analysis	0.926	geneset_go	PTSD	ALL	GO:REGULATION OF DNA METABOLIC PROCESS
GO_0051052	DEL	1.75	0.0801	full analysis	0.853	geneset_go	ASD	ASN	GO:REGULATION OF DNA METABOLIC PROCESS
GO_0051052	DUP	-0.554	0.58	no GWS loci	0.888	geneset_go	ASD	ASN	GO:REGULATION OF DNA METABOLIC PROCESS
GO_0051052	DEL	-2.98	0.00285	full analysis	0.104	geneset_go	BD	ALL	GO:REGULATION OF DNA METABOLIC PROCESS
GO_0051052	DUP	1.25	0.213	no GWS loci	0.95	geneset_go	PTSD	ALL	GO:REGULATION OF DNA METABOLIC PROCESS
GO_0051052	DUP	0.21	0.833	no GWS loci	0.98	geneset_go	SCZ	ASN	GO:REGULATION OF DNA METABOLIC PROCESS
GO_0051052	DEL	0.598	0.55	no GWS loci	0.967	geneset_go	PTSD	ALL	GO:REGULATION OF DNA METABOLIC PROCESS
GO_0051052	DUP	-2.03	0.042	no GWS loci	0.541	geneset_go	ADHD	ALL	GO:REGULATION OF DNA METABOLIC PROCESS
GO_0051052	DUP	1.79	0.0738	full analysis	0.706	geneset_go	MDD	ASN	GO:REGULATION OF DNA METABOLIC PROCESS
GO_0051052	DUP	1.76	0.0778	no GWS loci	0.964	geneset_go	MDD	ASN	GO:REGULATION OF DNA METABOLIC PROCESS
GO_0051052	DUP	1.12	0.261	full analysis	0.813	geneset_go	SCZ	ASN	GO:REGULATION OF DNA METABOLIC PROCESS
GO_0051052	DEL	1.8	0.0716	no GWS loci	0.95	geneset_go	SCZ	ASN	GO:REGULATION OF DNA METABOLIC PROCESS
GO_0051052	DUP	-0.618	0.537	full analysis	0.895	geneset_go	ASD	ASN	GO:REGULATION OF DNA METABOLIC PROCESS
GO_0051052	DEL	-0.126	0.9	full analysis	0.974	geneset_go	PTSD	AFR	GO:REGULATION OF DNA METABOLIC PROCESS
GO_0051052	DEL	0.13	0.897	no GWS loci	0.978	geneset_go	SCZ	EUR	GO:REGULATION OF DNA METABOLIC PROCESS
GO_0051052	DUP	0.593	0.553	full analysis	0.836	geneset_go	PTSD	AFR	GO:REGULATION OF DNA METABOLIC PROCESS
GO_0051052	DEL	-3	0.00271	full analysis	0.107	geneset_go	BD	EUR	GO:REGULATION OF DNA METABOLIC PROCESS
GO_0051052	DEL	-1.87	0.0615	full analysis	0.862	geneset_go	MDD	ASN	GO:REGULATION OF DNA METABOLIC PROCESS
GO_0051052	DEL	0.308	0.758	full analysis	1	geneset_go	ASD	LAT	GO:REGULATION OF DNA METABOLIC PROCESS
GO_0051052	DEL	0.37	0.711	no GWS loci	0.925	geneset_go	SCZ	ALL	GO:REGULATION OF DNA METABOLIC PROCESS
GO_0051052	DUP	0.555	0.579	no GWS loci	0.999	geneset_go	ASD	AFR	GO:REGULATION OF DNA METABOLIC PROCESS
GO_0051052	DUP	1.2	0.229	full analysis	0.785	geneset_go	ASD	ALL	GO:REGULATION OF DNA METABOLIC PROCESS
GO_0051052	DEL	-1.89	0.0586	no GWS loci	0.622	geneset_go	BD	EUR	GO:REGULATION OF DNA METABOLIC PROCESS
GO_0051052	DUP	1.29	0.198	no GWS loci	0.954	geneset_go	ASD	LAT	GO:REGULATION OF DNA METABOLIC PROCESS
GO_0051052	DEL	1.23	0.22	no GWS loci	1	geneset_go	ASD	LAT	GO:REGULATION OF DNA METABOLIC PROCESS
GO_0051052	DUP	-0.99	0.322	no GWS loci	0.709	geneset_go	SCZ	EUR	GO:REGULATION OF DNA METABOLIC PROCESS
GO_0051052	DEL	-1.24	0.216	no GWS loci	0.946	geneset_go	MDD	ASN	GO:REGULATION OF DNA METABOLIC PROCESS
GO_0051052	DEL	1.84	0.0652	full analysis	0.341	geneset_go	ASD	EUR	GO:REGULATION OF DNA METABOLIC PROCESS
GO_0051052	DUP	-0.153	0.878	full analysis	0.962	geneset_go	BD	EUR	GO:REGULATION OF DNA METABOLIC PROCESS
GO_0051052	DUP	1.98	0.0482	full analysis	0.191	geneset_go	SCZ	EUR	GO:REGULATION OF DNA METABOLIC PROCESS
GO_0051052	DEL	1.63	0.102	no GWS loci	1	geneset_go	ASD	ASN	GO:REGULATION OF DNA METABOLIC PROCESS
GO_0051052	DEL	1.14	0.253	full analysis	1	geneset_go	SCZ	ASN	GO:REGULATION OF DNA METABOLIC PROCESS
GO_0051052	DEL	-1.58	0.114	full analysis	0.527	geneset_go	ADHD	ALL	GO:REGULATION OF DNA METABOLIC PROCESS
GO_0051052	DUP	-1.16	0.246	full analysis	0.857	geneset_go	ADHD	ALL	GO:REGULATION OF DNA METABOLIC PROCESS
GO_0051052	DEL	-1.68	0.0928	no GWS loci	0.635	geneset_go	ASD	AFR	GO:REGULATION OF DNA METABOLIC PROCESS
GO_0051052	DEL	-0.0656	0.948	full analysis	0.989	geneset_go	MDD	ALL	GO:REGULATION OF DNA METABOLIC PROCESS
GO_0051052	DUP	-0.405	0.686	full analysis	0.996	geneset_go	PTSD	EUR	GO:REGULATION OF DNA METABOLIC PROCESS
GO_0051052	DUP	-1.42	0.156	no GWS loci	0.652	geneset_go	BD	EUR	GO:REGULATION OF DNA METABOLIC PROCESS
GO_0051052	DUP	0.33	0.741	full analysis	0.997	geneset_go	ASD	AFR	GO:REGULATION OF DNA METABOLIC PROCESS
GO_0051052	DUP	-1.16	0.244	no GWS loci	0.785	geneset_go	ADHD	EUR	GO:REGULATION OF DNA METABOLIC PROCESS
GO_0051052	DUP	-0.162	0.871	no GWS loci	0.962	geneset_go	SCZ	ALL	GO:REGULATION OF DNA METABOLIC PROCESS
GO_0051052	DEL	-1.15	0.252	no GWS loci	0.782	geneset_go	ADHD	EUR	GO:REGULATION OF DNA METABOLIC PROCESS
GO_0051052	DEL	-2	0.0452	full analysis	0.419	geneset_go	ADHD	EUR	GO:REGULATION OF DNA METABOLIC PROCESS
GO_0051052	DUP	0.723	0.47	no GWS loci	0.986	geneset_go	ASD	ALL	GO:REGULATION OF DNA METABOLIC PROCESS
GO_0051052	DUP	1.16	0.244	full analysis	0.972	geneset_go	ASD	LAT	GO:REGULATION OF DNA METABOLIC PROCESS
GO_0051052	DEL	-0.0796	0.937	no GWS loci	0.997	geneset_go	MDD	EUR	GO:REGULATION OF DNA METABOLIC PROCESS
GO_0051052	DEL	0.354	0.723	no GWS loci	0.957	geneset_go	ASD	ALL	GO:REGULATION OF DNA METABOLIC PROCESS
GO_0051052	DUP	0.405	0.685	no GWS loci	0.994	geneset_go	ASD	EUR	GO:REGULATION OF DNA METABOLIC PROCESS
GO_0051052	DUP	0.706	0.48	full analysis	0.97	geneset_go	ASD	EUR	GO:REGULATION OF DNA METABOLIC PROCESS
GO_0051052	DEL	-0.0295	0.976	no GWS loci	0.999	geneset_go	MDD	ALL	GO:REGULATION OF DNA METABOLIC PROCESS
GO_0051052	DEL	-1.14	0.256	no GWS loci	0.789	geneset_go	ADHD	ALL	GO:REGULATION OF DNA METABOLIC PROCESS
GO_0051052	DEL	-1.69	0.091	full analysis	0.233	geneset_go	SCZ	ALL	GO:REGULATION OF DNA METABOLIC PROCESS
GO_0051052	DEL	-1.68	0.0927	full analysis	0.237	geneset_go	SCZ	EUR	GO:REGULATION OF DNA METABOLIC PROCESS
GO_0051052	DUP	0.473	0.637	full analysis	0.964	geneset_go	MDD	EUR	GO:REGULATION OF DNA METABOLIC PROCESS
GO_0051052	DUP	-0.386	0.7	full analysis	0.954	geneset_go	ADHD	EUR	GO:REGULATION OF DNA METABOLIC PROCESS
GO_0051052	DUP	-1.7	0.0895	no GWS loci	0.589	geneset_go	BD	ALL	GO:REGULATION OF DNA METABOLIC PROCESS
GO_0051052	DEL	0.541	0.589	full analysis	0.936	geneset_go	PTSD	EUR	GO:REGULATION OF DNA METABOLIC PROCESS
GO_0051052	DEL	0.499	0.618	no GWS loci	0.967	geneset_go	PTSD	EUR	GO:REGULATION OF DNA METABOLIC PROCESS
GO_0051052	DUP	2.63	0.00857	full analysis	0.0611	geneset_go	SCZ	ALL	GO:REGULATION OF DNA METABOLIC PROCESS
GO_0051052	DEL	-0.712	0.477	no GWS loci	0.983	geneset_go	ASD	EUR	GO:REGULATION OF DNA METABOLIC PROCESS
GO_0051052	DEL	2.67	0.00765	full analysis	0.0834	geneset_go	ASD	ALL	GO:REGULATION OF DNA METABOLIC PROCESS
GO_0051052	DUP	0.382	0.703	no GWS loci	0.999	geneset_go	PTSD	EUR	GO:REGULATION OF DNA METABOLIC PROCESS
GO_0051052	DUP	-0.418	0.676	no GWS loci	0.999	geneset_go	MDD	EUR	GO:REGULATION OF DNA METABOLIC PROCESS
GO_0051052	DEL	-1.64	0.1	no GWS loci	0.681	geneset_go	BD	ALL	GO:REGULATION OF DNA METABOLIC PROCESS
GO_0051052	DEL	-1.89	0.0592	full analysis	0.561	geneset_go	ASD	AFR	GO:REGULATION OF DNA METABOLIC PROCESS
GO_0051053	DUP	-0.652	0.514	no GWS loci	0.865	geneset_go	ASD	ASN	GO:NEGATIVE REGULATION OF DNA METABOLIC PROCESS
GO_0051053	DEL	0.79	0.43	no GWS loci	1	geneset_go	ASD	ASN	GO:NEGATIVE REGULATION OF DNA METABOLIC PROCESS
GO_0051053	DEL	-1.56	0.119	no GWS loci	0.596	geneset_go	PTSD	AFR	GO:NEGATIVE REGULATION OF DNA METABOLIC PROCESS
GO_0051053	DUP	0.326	0.744	full analysis	0.927	geneset_go	PTSD	AFR	GO:NEGATIVE REGULATION OF DNA METABOLIC PROCESS
GO_0051053	DUP	1.04	0.297	full analysis	0.842	geneset_go	PTSD	ALL	GO:NEGATIVE REGULATION OF DNA METABOLIC PROCESS
GO_0051053	DUP	0.532	0.595	no GWS loci	0.97	geneset_go	SCZ	ASN	GO:NEGATIVE REGULATION OF DNA METABOLIC PROCESS
GO_0051053	DEL	-0.32	0.749	full analysis	0.974	geneset_go	PTSD	ALL	GO:NEGATIVE REGULATION OF DNA METABOLIC PROCESS
GO_0051053	DEL	1.79	0.0738	no GWS loci	0.95	geneset_go	SCZ	ASN	GO:NEGATIVE REGULATION OF DNA METABOLIC PROCESS
GO_0051053	DEL	-1.15	0.25	full analysis	0.716	geneset_go	PTSD	AFR	GO:NEGATIVE REGULATION OF DNA METABOLIC PROCESS
GO_0051053	DUP	0.393	0.694	full analysis	0.97	geneset_go	ASD	EUR	GO:NEGATIVE REGULATION OF DNA METABOLIC PROCESS
GO_0051053	DEL	-0.652	0.514	no GWS loci	0.868	geneset_go	ADHD	ALL	GO:NEGATIVE REGULATION OF DNA METABOLIC PROCESS
GO_0051053	DEL	-2.76	0.00584	full analysis	0.155	geneset_go	BD	EUR	GO:NEGATIVE REGULATION OF DNA METABOLIC PROCESS
GO_0051053	DEL	-0.0346	0.972	no GWS loci	0.997	geneset_go	PTSD	ALL	GO:NEGATIVE REGULATION OF DNA METABOLIC PROCESS
GO_0051053	DEL	-0.502	0.616	full analysis	0.844	geneset_go	ASD	ALL	GO:NEGATIVE REGULATION OF DNA METABOLIC PROCESS
GO_0051053	DEL	NA	NA	no GWS loci	NA	geneset_go	ASD	AFR	GO:NEGATIVE REGULATION OF DNA METABOLIC PROCESS
GO_0051053	DEL	0.793	0.428	full analysis	0.969	geneset_go	ASD	ASN	GO:NEGATIVE REGULATION OF DNA METABOLIC PROCESS
GO_0051053	DUP	1.21	0.228	full analysis	0.794	geneset_go	SCZ	ASN	GO:NEGATIVE REGULATION OF DNA METABOLIC PROCESS
GO_0051053	DUP	1.41	0.158	no GWS loci	0.942	geneset_go	ASD	LAT	GO:NEGATIVE REGULATION OF DNA METABOLIC PROCESS
GO_0051053	DEL	-1.09	0.275	full analysis	0.846	geneset_go	ASD	AFR	GO:NEGATIVE REGULATION OF DNA METABOLIC PROCESS
GO_0051053	DUP	0.584	0.559	full analysis	0.937	geneset_go	MDD	EUR	GO:NEGATIVE REGULATION OF DNA METABOLIC PROCESS
GO_0051053	DUP	0.435	0.663	no GWS loci	0.999	geneset_go	ASD	AFR	GO:NEGATIVE REGULATION OF DNA METABOLIC PROCESS
GO_0051053	DEL	-1.07	0.283	full analysis	0.483	geneset_go	SCZ	ALL	GO:NEGATIVE REGULATION OF DNA METABOLIC PROCESS
GO_0051053	DUP	0.0384	0.969	no GWS loci	0.99	geneset_go	PTSD	AFR	GO:NEGATIVE REGULATION OF DNA METABOLIC PROCESS
GO_0051053	DEL	-2.49	0.0128	full analysis	0.223	geneset_go	BD	ALL	GO:NEGATIVE REGULATION OF DNA METABOLIC PROCESS
GO_0051053	DEL	-1.95	0.0513	full analysis	0.862	geneset_go	MDD	ASN	GO:NEGATIVE REGULATION OF DNA METABOLIC PROCESS
GO_0051053	DUP	0.0498	0.96	no GWS loci	0.999	geneset_go	MDD	EUR	GO:NEGATIVE REGULATION OF DNA METABOLIC PROCESS
GO_0051053	DUP	-0.72	0.472	full analysis	0.877	geneset_go	ASD	ASN	GO:NEGATIVE REGULATION OF DNA METABOLIC PROCESS
GO_0051053	DUP	0.684	0.494	no GWS loci	0.994	geneset_go	ASD	EUR	GO:NEGATIVE REGULATION OF DNA METABOLIC PROCESS
GO_0051053	DUP	0.388	0.698	full analysis	0.964	geneset_go	ASD	ALL	GO:NEGATIVE REGULATION OF DNA METABOLIC PROCESS
GO_0051053	DUP	1.28	0.199	no GWS loci	0.999	geneset_go	PTSD	EUR	GO:NEGATIVE REGULATION OF DNA METABOLIC PROCESS
GO_0051053	DEL	0.815	0.415	no GWS loci	0.817	geneset_go	SCZ	EUR	GO:NEGATIVE REGULATION OF DNA METABOLIC PROCESS
GO_0051053	DUP	-2.32	0.0203	no GWS loci	0.297	geneset_go	SCZ	EUR	GO:NEGATIVE REGULATION OF DNA METABOLIC PROCESS
GO_0051053	DUP	0.00438	0.997	no GWS loci	1	geneset_go	MDD	ALL	GO:NEGATIVE REGULATION OF DNA METABOLIC PROCESS
GO_0051053	DUP	-1.02	0.31	full analysis	0.563	geneset_go	SCZ	EUR	GO:NEGATIVE REGULATION OF DNA METABOLIC PROCESS
GO_0051053	DEL	-0.617	0.537	no GWS loci	0.886	geneset_go	ADHD	EUR	GO:NEGATIVE REGULATION OF DNA METABOLIC PROCESS
GO_0051053	DEL	0.0701	0.944	no GWS loci	0.991	geneset_go	ASD	ALL	GO:NEGATIVE REGULATION OF DNA METABOLIC PROCESS
GO_0051053	DUP	1.78	0.0751	no GWS loci	0.95	geneset_go	PTSD	ALL	GO:NEGATIVE REGULATION OF DNA METABOLIC PROCESS
GO_0051053	DUP	0.423	0.672	full analysis	0.997	geneset_go	ASD	AFR	GO:NEGATIVE REGULATION OF DNA METABOLIC PROCESS
GO_0051053	DUP	-0.658	0.51	full analysis	0.946	geneset_go	ADHD	ALL	GO:NEGATIVE REGULATION OF DNA METABOLIC PROCESS
GO_0051053	DUP	-1.74	0.0818	no GWS loci	0.474	geneset_go	SCZ	ALL	GO:NEGATIVE REGULATION OF DNA METABOLIC PROCESS
GO_0051053	DEL	0.86	0.39	full analysis	1	geneset_go	SCZ	ASN	GO:NEGATIVE REGULATION OF DNA METABOLIC PROCESS
GO_0051053	DEL	-0.993	0.321	full analysis	0.83	geneset_go	MDD	ALL	GO:NEGATIVE REGULATION OF DNA METABOLIC PROCESS
GO_0051053	DUP	-1.83	0.0666	no GWS loci	0.57	geneset_go	ADHD	ALL	GO:NEGATIVE REGULATION OF DNA METABOLIC PROCESS
GO_0051053	DEL	-2.18	0.0291	no GWS loci	0.543	geneset_go	BD	EUR	GO:NEGATIVE REGULATION OF DNA METABOLIC PROCESS
GO_0051053	DEL	-0.909	0.363	full analysis	0.734	geneset_go	ASD	EUR	GO:NEGATIVE REGULATION OF DNA METABOLIC PROCESS
GO_0051053	DUP	-0.66	0.509	full analysis	0.913	geneset_go	ADHD	EUR	GO:NEGATIVE REGULATION OF DNA METABOLIC PROCESS
GO_0051053	DEL	0	1	full analysis	1	geneset_go	ASD	LAT	GO:NEGATIVE REGULATION OF DNA METABOLIC PROCESS
GO_0051053	DUP	-0.623	0.533	full analysis	0.815	geneset_go	BD	EUR	GO:NEGATIVE REGULATION OF DNA METABOLIC PROCESS
GO_0051053	DUP	0.706	0.48	no GWS loci	0.986	geneset_go	ASD	ALL	GO:NEGATIVE REGULATION OF DNA METABOLIC PROCESS
GO_0051053	DUP	-0.18	0.857	full analysis	0.923	geneset_go	SCZ	ALL	GO:NEGATIVE REGULATION OF DNA METABOLIC PROCESS
GO_0051053	DEL	-0.732	0.464	full analysis	0.892	geneset_go	MDD	EUR	GO:NEGATIVE REGULATION OF DNA METABOLIC PROCESS
GO_0051053	DEL	0.0526	0.958	full analysis	0.993	geneset_go	PTSD	EUR	GO:NEGATIVE REGULATION OF DNA METABOLIC PROCESS
GO_0051053	DEL	-1.63	0.103	no GWS loci	0.946	geneset_go	MDD	ASN	GO:NEGATIVE REGULATION OF DNA METABOLIC PROCESS
GO_0051053	DUP	1.06	0.287	full analysis	0.856	geneset_go	MDD	ASN	GO:NEGATIVE REGULATION OF DNA METABOLIC PROCESS
GO_0051053	DEL	-1.02	0.306	full analysis	0.508	geneset_go	SCZ	EUR	GO:NEGATIVE REGULATION OF DNA METABOLIC PROCESS
GO_0051053	DUP	0.584	0.559	full analysis	0.955	geneset_go	MDD	ALL	GO:NEGATIVE REGULATION OF DNA METABOLIC PROCESS
GO_0051053	DEL	0	1	no GWS loci	1	geneset_go	ASD	LAT	GO:NEGATIVE REGULATION OF DNA METABOLIC PROCESS
GO_0051053	DEL	1.07	0.284	no GWS loci	0.725	geneset_go	SCZ	ALL	GO:NEGATIVE REGULATION OF DNA METABOLIC PROCESS
GO_0051053	DUP	-0.747	0.455	no GWS loci	0.842	geneset_go	BD	EUR	GO:NEGATIVE REGULATION OF DNA METABOLIC PROCESS
GO_0051053	DUP	-0.885	0.376	full analysis	0.729	geneset_go	BD	ALL	GO:NEGATIVE REGULATION OF DNA METABOLIC PROCESS
GO_0051053	DUP	0.246	0.806	full analysis	0.998	geneset_go	PTSD	EUR	GO:NEGATIVE REGULATION OF DNA METABOLIC PROCESS
GO_0051053	DUP	-1.5	0.133	no GWS loci	0.728	geneset_go	ADHD	EUR	GO:NEGATIVE REGULATION OF DNA METABOLIC PROCESS
GO_0051053	DUP	-0.999	0.318	no GWS loci	0.77	geneset_go	BD	ALL	GO:NEGATIVE REGULATION OF DNA METABOLIC PROCESS
GO_0051053	DEL	-0.884	0.377	no GWS loci	0.972	geneset_go	ASD	EUR	GO:NEGATIVE REGULATION OF DNA METABOLIC PROCESS
GO_0051053	DEL	-1.33	0.184	full analysis	0.623	geneset_go	ADHD	EUR	GO:NEGATIVE REGULATION OF DNA METABOLIC PROCESS
GO_0051053	DEL	-1.93	0.0531	no GWS loci	0.609	geneset_go	BD	ALL	GO:NEGATIVE REGULATION OF DNA METABOLIC PROCESS
GO_0051053	DEL	-0.934	0.35	no GWS loci	0.937	geneset_go	MDD	EUR	GO:NEGATIVE REGULATION OF DNA METABOLIC PROCESS
GO_0051053	DUP	1.19	0.233	full analysis	0.972	geneset_go	ASD	LAT	GO:NEGATIVE REGULATION OF DNA METABOLIC PROCESS
GO_0051053	DUP	0.692	0.489	no GWS loci	0.991	geneset_go	MDD	ASN	GO:NEGATIVE REGULATION OF DNA METABOLIC PROCESS
GO_0051053	DEL	-0.737	0.461	full analysis	0.782	geneset_go	ADHD	ALL	GO:NEGATIVE REGULATION OF DNA METABOLIC PROCESS
GO_0051053	DEL	-1.08	0.28	no GWS loci	0.955	geneset_go	MDD	ALL	GO:NEGATIVE REGULATION OF DNA METABOLIC PROCESS
GO_0051053	DEL	0.341	0.733	no GWS loci	0.974	geneset_go	PTSD	EUR	GO:NEGATIVE REGULATION OF DNA METABOLIC PROCESS
GO_0051054	DUP	-0.566	0.572	no GWS loci	0.97	geneset_go	SCZ	ASN	GO:POSITIVE REGULATION OF DNA METABOLIC PROCESS
GO_0051054	DUP	3.89	0.000102	full analysis	0.00347	geneset_go	SCZ	ALL	GO:POSITIVE REGULATION OF DNA METABOLIC PROCESS
GO_0051054	DEL	1.27	0.203	full analysis	0.678	geneset_go	PTSD	AFR	GO:POSITIVE REGULATION OF DNA METABOLIC PROCESS
GO_0051054	DEL	0.214	0.831	no GWS loci	0.992	geneset_go	SCZ	ASN	GO:POSITIVE REGULATION OF DNA METABOLIC PROCESS
GO_0051054	DUP	0.308	0.758	no GWS loci	1	geneset_go	ASD	LAT	GO:POSITIVE REGULATION OF DNA METABOLIC PROCESS
GO_0051054	DEL	-1.54	0.125	full analysis	0.538	geneset_go	BD	EUR	GO:POSITIVE REGULATION OF DNA METABOLIC PROCESS
GO_0051054	DUP	-1.38	0.167	no GWS loci	0.7	geneset_go	ADHD	ALL	GO:POSITIVE REGULATION OF DNA METABOLIC PROCESS
GO_0051054	DEL	1.47	0.143	no GWS loci	1	geneset_go	ASD	ASN	GO:POSITIVE REGULATION OF DNA METABOLIC PROCESS
GO_0051054	DEL	-0.435	0.664	no GWS loci	0.904	geneset_go	BD	EUR	GO:POSITIVE REGULATION OF DNA METABOLIC PROCESS
GO_0051054	DEL	1.29	0.198	full analysis	0.92	geneset_go	ASD	ASN	GO:POSITIVE REGULATION OF DNA METABOLIC PROCESS
GO_0051054	DUP	-0.322	0.747	no GWS loci	0.999	geneset_go	MDD	EUR	GO:POSITIVE REGULATION OF DNA METABOLIC PROCESS
GO_0051054	DEL	-1.43	0.152	full analysis	0.876	geneset_go	MDD	ASN	GO:POSITIVE REGULATION OF DNA METABOLIC PROCESS
GO_0051054	DUP	-0.771	0.441	no GWS loci	0.841	geneset_go	ASD	ASN	GO:POSITIVE REGULATION OF DNA METABOLIC PROCESS
GO_0051054	DUP	0.25	0.802	full analysis	0.996	geneset_go	ASD	LAT	GO:POSITIVE REGULATION OF DNA METABOLIC PROCESS
GO_0051054	DUP	1.45	0.148	no GWS loci	0.547	geneset_go	SCZ	EUR	GO:POSITIVE REGULATION OF DNA METABOLIC PROCESS
GO_0051054	DUP	-0.797	0.426	full analysis	0.877	geneset_go	ASD	ASN	GO:POSITIVE REGULATION OF DNA METABOLIC PROCESS
GO_0051054	DEL	2.26	0.0237	full analysis	0.152	geneset_go	ASD	ALL	GO:POSITIVE REGULATION OF DNA METABOLIC PROCESS
GO_0051054	DUP	-0.105	0.916	no GWS loci	0.994	geneset_go	MDD	ALL	GO:POSITIVE REGULATION OF DNA METABOLIC PROCESS
GO_0051054	DUP	0.267	0.789	full analysis	0.93	geneset_go	BD	ALL	GO:POSITIVE REGULATION OF DNA METABOLIC PROCESS
GO_0051054	DUP	-0.212	0.832	no GWS loci	0.968	geneset_go	PTSD	AFR	GO:POSITIVE REGULATION OF DNA METABOLIC PROCESS
GO_0051054	DEL	0.606	0.545	no GWS loci	0.963	geneset_go	PTSD	ALL	GO:POSITIVE REGULATION OF DNA METABOLIC PROCESS
GO_0051054	DEL	0.475	0.635	no GWS loci	0.948	geneset_go	ASD	ALL	GO:POSITIVE REGULATION OF DNA METABOLIC PROCESS
GO_0051054	DEL	0.817	0.414	full analysis	0.862	geneset_go	PTSD	ALL	GO:POSITIVE REGULATION OF DNA METABOLIC PROCESS
GO_0051054	DEL	-0.746	0.456	no GWS loci	0.946	geneset_go	MDD	ASN	GO:POSITIVE REGULATION OF DNA METABOLIC PROCESS
GO_0051054	DUP	0.74	0.459	no GWS loci	0.999	geneset_go	PTSD	EUR	GO:POSITIVE REGULATION OF DNA METABOLIC PROCESS
GO_0051054	DUP	0.191	0.848	full analysis	0.97	geneset_go	SCZ	ASN	GO:POSITIVE REGULATION OF DNA METABOLIC PROCESS
GO_0051054	DEL	1.23	0.22	no GWS loci	1	geneset_go	ASD	LAT	GO:POSITIVE REGULATION OF DNA METABOLIC PROCESS
GO_0051054	DEL	0.771	0.441	no GWS loci	0.814	geneset_go	SCZ	ALL	GO:POSITIVE REGULATION OF DNA METABOLIC PROCESS
GO_0051054	DEL	0.448	0.654	full analysis	1	geneset_go	SCZ	ASN	GO:POSITIVE REGULATION OF DNA METABOLIC PROCESS
GO_0051054	DUP	-0.46	0.646	no GWS loci	0.925	geneset_go	ADHD	EUR	GO:POSITIVE REGULATION OF DNA METABOLIC PROCESS
GO_0051054	DEL	-2.33	0.0196	no GWS loci	0.641	geneset_go	ADHD	EUR	GO:POSITIVE REGULATION OF DNA METABOLIC PROCESS
GO_0051054	DUP	0.000653	0.999	full analysis	0.999	geneset_go	PTSD	ALL	GO:POSITIVE REGULATION OF DNA METABOLIC PROCESS
GO_0051054	DEL	-1.55	0.12	full analysis	0.525	geneset_go	BD	ALL	GO:POSITIVE REGULATION OF DNA METABOLIC PROCESS
GO_0051054	DEL	0.116	0.907	no GWS loci	0.997	geneset_go	MDD	EUR	GO:POSITIVE REGULATION OF DNA METABOLIC PROCESS
GO_0051054	DEL	0.343	0.731	full analysis	0.839	geneset_go	SCZ	ALL	GO:POSITIVE REGULATION OF DNA METABOLIC PROCESS
GO_0051054	DEL	1.13	0.259	no GWS loci	0.69	geneset_go	SCZ	EUR	GO:POSITIVE REGULATION OF DNA METABOLIC PROCESS
GO_0051054	DUP	-0.382	0.702	full analysis	0.912	geneset_go	PTSD	AFR	GO:POSITIVE REGULATION OF DNA METABOLIC PROCESS
GO_0051054	DUP	-0.13	0.897	full analysis	0.998	geneset_go	PTSD	EUR	GO:POSITIVE REGULATION OF DNA METABOLIC PROCESS
GO_0051054	DUP	0.127	0.899	full analysis	0.988	geneset_go	ADHD	ALL	GO:POSITIVE REGULATION OF DNA METABOLIC PROCESS
GO_0051054	DUP	0.914	0.361	full analysis	0.849	geneset_go	ASD	ALL	GO:POSITIVE REGULATION OF DNA METABOLIC PROCESS
GO_0051054	DUP	0.924	0.355	full analysis	0.889	geneset_go	ADHD	EUR	GO:POSITIVE REGULATION OF DNA METABOLIC PROCESS
GO_0051054	DUP	0.352	0.725	full analysis	0.981	geneset_go	MDD	EUR	GO:POSITIVE REGULATION OF DNA METABOLIC PROCESS
GO_0051054	DEL	-2.29	0.0221	no GWS loci	0.629	geneset_go	ADHD	ALL	GO:POSITIVE REGULATION OF DNA METABOLIC PROCESS
GO_0051054	DUP	-0.46	0.646	full analysis	0.997	geneset_go	ASD	AFR	GO:POSITIVE REGULATION OF DNA METABOLIC PROCESS
GO_0051054	DUP	-0.0281	0.978	no GWS loci	0.991	geneset_go	BD	EUR	GO:POSITIVE REGULATION OF DNA METABOLIC PROCESS
GO_0051054	DEL	-0.335	0.737	no GWS loci	0.897	geneset_go	ASD	AFR	GO:POSITIVE REGULATION OF DNA METABOLIC PROCESS
GO_0051054	DUP	0.288	0.773	no GWS loci	0.986	geneset_go	ASD	ALL	GO:POSITIVE REGULATION OF DNA METABOLIC PROCESS
GO_0051054	DUP	1.5	0.133	no GWS loci	0.964	geneset_go	MDD	ASN	GO:POSITIVE REGULATION OF DNA METABOLIC PROCESS
GO_0051054	DEL	-2.05	0.0405	full analysis	0.412	geneset_go	ADHD	ALL	GO:POSITIVE REGULATION OF DNA METABOLIC PROCESS
GO_0051054	DEL	-0.823	0.41	no GWS loci	0.979	geneset_go	ASD	EUR	GO:POSITIVE REGULATION OF DNA METABOLIC PROCESS
GO_0051054	DEL	-0.766	0.444	full analysis	0.901	geneset_go	ASD	AFR	GO:POSITIVE REGULATION OF DNA METABOLIC PROCESS
GO_0051054	DEL	0.346	0.729	full analysis	0.951	geneset_go	MDD	EUR	GO:POSITIVE REGULATION OF DNA METABOLIC PROCESS
GO_0051054	DEL	1.31	0.189	full analysis	0.58	geneset_go	ASD	EUR	GO:POSITIVE REGULATION OF DNA METABOLIC PROCESS
GO_0051054	DUP	2.11	0.0352	no GWS loci	0.399	geneset_go	SCZ	ALL	GO:POSITIVE REGULATION OF DNA METABOLIC PROCESS
GO_0051054	DEL	1.45	0.148	no GWS loci	0.643	geneset_go	PTSD	AFR	GO:POSITIVE REGULATION OF DNA METABOLIC PROCESS
GO_0051054	DUP	1.26	0.206	full analysis	0.824	geneset_go	MDD	ASN	GO:POSITIVE REGULATION OF DNA METABOLIC PROCESS
GO_0051054	DUP	0.493	0.622	full analysis	0.955	geneset_go	MDD	ALL	GO:POSITIVE REGULATION OF DNA METABOLIC PROCESS
GO_0051054	DEL	0.391	0.696	full analysis	0.944	geneset_go	PTSD	EUR	GO:POSITIVE REGULATION OF DNA METABOLIC PROCESS
GO_0051054	DEL	1.17	0.24	full analysis	1	geneset_go	ASD	LAT	GO:POSITIVE REGULATION OF DNA METABOLIC PROCESS
GO_0051054	DUP	-0.309	0.757	no GWS loci	0.999	geneset_go	ASD	AFR	GO:POSITIVE REGULATION OF DNA METABOLIC PROCESS
GO_0051054	DUP	3.53	0.000418	full analysis	0.0108	geneset_go	SCZ	EUR	GO:POSITIVE REGULATION OF DNA METABOLIC PROCESS
GO_0051054	DEL	0.248	0.804	full analysis	0.961	geneset_go	MDD	ALL	GO:POSITIVE REGULATION OF DNA METABOLIC PROCESS
GO_0051054	DEL	0.0484	0.961	no GWS loci	1	geneset_go	PTSD	EUR	GO:POSITIVE REGULATION OF DNA METABOLIC PROCESS
GO_0051054	DUP	0.757	0.449	no GWS loci	0.963	geneset_go	PTSD	ALL	GO:POSITIVE REGULATION OF DNA METABOLIC PROCESS
GO_0051054	DUP	-0.0122	0.99	no GWS loci	0.999	geneset_go	ASD	EUR	GO:POSITIVE REGULATION OF DNA METABOLIC PROCESS
GO_0051054	DEL	0.254	0.8	no GWS loci	0.994	geneset_go	MDD	ALL	GO:POSITIVE REGULATION OF DNA METABOLIC PROCESS
GO_0051054	DUP	-0.443	0.658	no GWS loci	0.917	geneset_go	BD	ALL	GO:POSITIVE REGULATION OF DNA METABOLIC PROCESS
GO_0051054	DEL	-0.243	0.808	no GWS loci	0.978	geneset_go	BD	ALL	GO:POSITIVE REGULATION OF DNA METABOLIC PROCESS
GO_0051054	DUP	0.717	0.473	full analysis	0.781	geneset_go	BD	EUR	GO:POSITIVE REGULATION OF DNA METABOLIC PROCESS
GO_0051054	DUP	0.457	0.648	full analysis	0.97	geneset_go	ASD	EUR	GO:POSITIVE REGULATION OF DNA METABOLIC PROCESS
GO_0051054	DEL	0.468	0.64	full analysis	0.78	geneset_go	SCZ	EUR	GO:POSITIVE REGULATION OF DNA METABOLIC PROCESS
GO_0051054	DEL	-2.66	0.00778	full analysis	0.263	geneset_go	ADHD	EUR	GO:POSITIVE REGULATION OF DNA METABOLIC PROCESS
GO_0051056	DUP	-0.0177	0.986	no GWS loci	0.995	geneset_go	BD	EUR	GO:REGULATION OF SMALL GTPASE MEDIATED SIGNAL TRANSDUCTION
GO_0051056	DUP	-1.5	0.133	full analysis	0.737	geneset_go	SCZ	ASN	GO:REGULATION OF SMALL GTPASE MEDIATED SIGNAL TRANSDUCTION
GO_0051056	DEL	-0.87	0.384	no GWS loci	0.828	geneset_go	ADHD	EUR	GO:REGULATION OF SMALL GTPASE MEDIATED SIGNAL TRANSDUCTION
GO_0051056	DEL	0.422	0.673	no GWS loci	1	geneset_go	ASD	ASN	GO:REGULATION OF SMALL GTPASE MEDIATED SIGNAL TRANSDUCTION
GO_0051056	DEL	-0.483	0.629	full analysis	0.95	geneset_go	MDD	ASN	GO:REGULATION OF SMALL GTPASE MEDIATED SIGNAL TRANSDUCTION
GO_0051056	DUP	1.93	0.0531	full analysis	0.859	geneset_go	MDD	EUR	GO:REGULATION OF SMALL GTPASE MEDIATED SIGNAL TRANSDUCTION
GO_0051056	DEL	1.04	0.299	full analysis	0.619	geneset_go	ASD	ALL	GO:REGULATION OF SMALL GTPASE MEDIATED SIGNAL TRANSDUCTION
GO_0051056	DUP	0.57	0.568	full analysis	0.954	geneset_go	MDD	ASN	GO:REGULATION OF SMALL GTPASE MEDIATED SIGNAL TRANSDUCTION
GO_0051056	DEL	0.149	0.882	full analysis	0.989	geneset_go	PTSD	ALL	GO:REGULATION OF SMALL GTPASE MEDIATED SIGNAL TRANSDUCTION
GO_0051056	DUP	1.06	0.291	no GWS loci	0.999	geneset_go	MDD	EUR	GO:REGULATION OF SMALL GTPASE MEDIATED SIGNAL TRANSDUCTION
GO_0051056	DUP	2	0.0457	full analysis	0.805	geneset_go	ASD	ASN	GO:REGULATION OF SMALL GTPASE MEDIATED SIGNAL TRANSDUCTION
GO_0051056	DUP	2.02	0.0437	no GWS loci	0.746	geneset_go	ASD	ASN	GO:REGULATION OF SMALL GTPASE MEDIATED SIGNAL TRANSDUCTION
GO_0051056	DEL	-1.22	0.221	full analysis	0.69	geneset_go	PTSD	AFR	GO:REGULATION OF SMALL GTPASE MEDIATED SIGNAL TRANSDUCTION
GO_0051056	DEL	1.25	0.213	no GWS loci	0.953	geneset_go	MDD	ALL	GO:REGULATION OF SMALL GTPASE MEDIATED SIGNAL TRANSDUCTION
GO_0051056	DEL	-0.405	0.685	full analysis	0.899	geneset_go	ADHD	EUR	GO:REGULATION OF SMALL GTPASE MEDIATED SIGNAL TRANSDUCTION
GO_0051056	DEL	0.0179	0.986	no GWS loci	0.996	geneset_go	SCZ	EUR	GO:REGULATION OF SMALL GTPASE MEDIATED SIGNAL TRANSDUCTION
GO_0051056	DUP	0.394	0.694	full analysis	0.964	geneset_go	ASD	ALL	GO:REGULATION OF SMALL GTPASE MEDIATED SIGNAL TRANSDUCTION
GO_0051056	DUP	0.192	0.848	full analysis	0.948	geneset_go	BD	ALL	GO:REGULATION OF SMALL GTPASE MEDIATED SIGNAL TRANSDUCTION
GO_0051056	DEL	0.393	0.695	no GWS loci	0.967	geneset_go	PTSD	EUR	GO:REGULATION OF SMALL GTPASE MEDIATED SIGNAL TRANSDUCTION
GO_0051056	DEL	1.13	0.257	no GWS loci	0.923	geneset_go	MDD	EUR	GO:REGULATION OF SMALL GTPASE MEDIATED SIGNAL TRANSDUCTION
GO_0051056	DEL	-0.651	0.515	no GWS loci	0.868	geneset_go	ADHD	ALL	GO:REGULATION OF SMALL GTPASE MEDIATED SIGNAL TRANSDUCTION
GO_0051056	DEL	-0.851	0.395	no GWS loci	1	geneset_go	ASD	LAT	GO:REGULATION OF SMALL GTPASE MEDIATED SIGNAL TRANSDUCTION
GO_0051056	DUP	1.19	0.233	no GWS loci	0.994	geneset_go	MDD	ALL	GO:REGULATION OF SMALL GTPASE MEDIATED SIGNAL TRANSDUCTION
GO_0051056	DUP	0.5	0.617	no GWS loci	0.999	geneset_go	PTSD	EUR	GO:REGULATION OF SMALL GTPASE MEDIATED SIGNAL TRANSDUCTION
GO_0051056	DEL	1.2	0.229	full analysis	0.924	geneset_go	ASD	ASN	GO:REGULATION OF SMALL GTPASE MEDIATED SIGNAL TRANSDUCTION
GO_0051056	DUP	1.05	0.296	full analysis	0.547	geneset_go	SCZ	EUR	GO:REGULATION OF SMALL GTPASE MEDIATED SIGNAL TRANSDUCTION
GO_0051056	DUP	0.252	0.801	no GWS loci	0.97	geneset_go	ADHD	EUR	GO:REGULATION OF SMALL GTPASE MEDIATED SIGNAL TRANSDUCTION
GO_0051056	DUP	0.204	0.838	full analysis	0.982	geneset_go	ADHD	EUR	GO:REGULATION OF SMALL GTPASE MEDIATED SIGNAL TRANSDUCTION
GO_0051056	DUP	1.87	0.0615	full analysis	0.989	geneset_go	PTSD	EUR	GO:REGULATION OF SMALL GTPASE MEDIATED SIGNAL TRANSDUCTION
GO_0051056	DUP	0.69	0.49	full analysis	0.97	geneset_go	ASD	EUR	GO:REGULATION OF SMALL GTPASE MEDIATED SIGNAL TRANSDUCTION
GO_0051056	DUP	0.67	0.503	no GWS loci	0.963	geneset_go	PTSD	ALL	GO:REGULATION OF SMALL GTPASE MEDIATED SIGNAL TRANSDUCTION
GO_0051056	DUP	0.417	0.677	no GWS loci	0.97	geneset_go	SCZ	ASN	GO:REGULATION OF SMALL GTPASE MEDIATED SIGNAL TRANSDUCTION
GO_0051056	DUP	0.0316	0.975	no GWS loci	0.993	geneset_go	ADHD	ALL	GO:REGULATION OF SMALL GTPASE MEDIATED SIGNAL TRANSDUCTION
GO_0051056	DUP	1.54	0.124	full analysis	0.836	geneset_go	PTSD	ALL	GO:REGULATION OF SMALL GTPASE MEDIATED SIGNAL TRANSDUCTION
GO_0051056	DEL	0.725	0.469	no GWS loci	0.983	geneset_go	ASD	EUR	GO:REGULATION OF SMALL GTPASE MEDIATED SIGNAL TRANSDUCTION
GO_0051056	DEL	0.767	0.443	full analysis	1	geneset_go	SCZ	ASN	GO:REGULATION OF SMALL GTPASE MEDIATED SIGNAL TRANSDUCTION
GO_0051056	DEL	0.55	0.582	no GWS loci	0.972	geneset_go	PTSD	ALL	GO:REGULATION OF SMALL GTPASE MEDIATED SIGNAL TRANSDUCTION
GO_0051056	DEL	1.82	0.0685	full analysis	0.627	geneset_go	MDD	EUR	GO:REGULATION OF SMALL GTPASE MEDIATED SIGNAL TRANSDUCTION
GO_0051056	DEL	0.151	0.88	no GWS loci	0.999	geneset_go	MDD	ASN	GO:REGULATION OF SMALL GTPASE MEDIATED SIGNAL TRANSDUCTION
GO_0051056	DEL	-0.419	0.675	no GWS loci	0.932	geneset_go	PTSD	AFR	GO:REGULATION OF SMALL GTPASE MEDIATED SIGNAL TRANSDUCTION
GO_0051056	DUP	-1.27	0.205	no GWS loci	0.999	geneset_go	ASD	AFR	GO:REGULATION OF SMALL GTPASE MEDIATED SIGNAL TRANSDUCTION
GO_0051056	DEL	-0.632	0.527	no GWS loci	0.866	geneset_go	BD	EUR	GO:REGULATION OF SMALL GTPASE MEDIATED SIGNAL TRANSDUCTION
GO_0051056	DUP	1.32	0.187	no GWS loci	0.592	geneset_go	SCZ	EUR	GO:REGULATION OF SMALL GTPASE MEDIATED SIGNAL TRANSDUCTION
GO_0051056	DUP	-1.12	0.263	full analysis	0.972	geneset_go	ASD	LAT	GO:REGULATION OF SMALL GTPASE MEDIATED SIGNAL TRANSDUCTION
GO_0051056	DEL	-0.454	0.65	no GWS loci	0.936	geneset_go	BD	ALL	GO:REGULATION OF SMALL GTPASE MEDIATED SIGNAL TRANSDUCTION
GO_0051056	DUP	-1.39	0.164	no GWS loci	0.942	geneset_go	ASD	LAT	GO:REGULATION OF SMALL GTPASE MEDIATED SIGNAL TRANSDUCTION
GO_0051056	DUP	0.815	0.415	no GWS loci	0.994	geneset_go	ASD	EUR	GO:REGULATION OF SMALL GTPASE MEDIATED SIGNAL TRANSDUCTION
GO_0051056	DEL	-0.234	0.815	full analysis	0.939	geneset_go	ADHD	ALL	GO:REGULATION OF SMALL GTPASE MEDIATED SIGNAL TRANSDUCTION
GO_0051056	DEL	0.754	0.451	full analysis	0.775	geneset_go	ASD	EUR	GO:REGULATION OF SMALL GTPASE MEDIATED SIGNAL TRANSDUCTION
GO_0051056	DEL	-1.27	0.205	full analysis	0.633	geneset_go	BD	ALL	GO:REGULATION OF SMALL GTPASE MEDIATED SIGNAL TRANSDUCTION
GO_0051056	DUP	1.38	0.168	no GWS loci	0.578	geneset_go	SCZ	ALL	GO:REGULATION OF SMALL GTPASE MEDIATED SIGNAL TRANSDUCTION
GO_0051056	DUP	0.0828	0.934	no GWS loci	0.985	geneset_go	PTSD	AFR	GO:REGULATION OF SMALL GTPASE MEDIATED SIGNAL TRANSDUCTION
GO_0051056	DEL	0.702	0.482	full analysis	0.926	geneset_go	PTSD	EUR	GO:REGULATION OF SMALL GTPASE MEDIATED SIGNAL TRANSDUCTION
GO_0051056	DUP	-0.105	0.917	full analysis	0.988	geneset_go	ADHD	ALL	GO:REGULATION OF SMALL GTPASE MEDIATED SIGNAL TRANSDUCTION
GO_0051056	DUP	-0.493	0.622	full analysis	0.877	geneset_go	PTSD	AFR	GO:REGULATION OF SMALL GTPASE MEDIATED SIGNAL TRANSDUCTION
GO_0051056	DEL	-1.39	0.165	full analysis	0.606	geneset_go	BD	EUR	GO:REGULATION OF SMALL GTPASE MEDIATED SIGNAL TRANSDUCTION
GO_0051056	DEL	1.59	0.112	full analysis	0.691	geneset_go	MDD	ALL	GO:REGULATION OF SMALL GTPASE MEDIATED SIGNAL TRANSDUCTION
GO_0051056	DUP	0.464	0.643	no GWS loci	0.986	geneset_go	ASD	ALL	GO:REGULATION OF SMALL GTPASE MEDIATED SIGNAL TRANSDUCTION
GO_0051056	DEL	0.745	0.456	no GWS loci	0.932	geneset_go	ASD	ALL	GO:REGULATION OF SMALL GTPASE MEDIATED SIGNAL TRANSDUCTION
GO_0051056	DUP	0.382	0.703	no GWS loci	0.996	geneset_go	MDD	ASN	GO:REGULATION OF SMALL GTPASE MEDIATED SIGNAL TRANSDUCTION
GO_0051056	DUP	0.0984	0.922	full analysis	0.975	geneset_go	BD	EUR	GO:REGULATION OF SMALL GTPASE MEDIATED SIGNAL TRANSDUCTION
GO_0051056	DUP	0.138	0.891	no GWS loci	0.977	geneset_go	BD	ALL	GO:REGULATION OF SMALL GTPASE MEDIATED SIGNAL TRANSDUCTION
GO_0051056	DEL	1.45	0.148	full analysis	0.318	geneset_go	SCZ	ALL	GO:REGULATION OF SMALL GTPASE MEDIATED SIGNAL TRANSDUCTION
GO_0051056	DEL	0.27	0.787	no GWS loci	0.905	geneset_go	ASD	AFR	GO:REGULATION OF SMALL GTPASE MEDIATED SIGNAL TRANSDUCTION
GO_0051056	DEL	-0.443	0.658	full analysis	1	geneset_go	ASD	LAT	GO:REGULATION OF SMALL GTPASE MEDIATED SIGNAL TRANSDUCTION
GO_0051056	DUP	0.729	0.466	full analysis	0.688	geneset_go	SCZ	ALL	GO:REGULATION OF SMALL GTPASE MEDIATED SIGNAL TRANSDUCTION
GO_0051056	DEL	1.1	0.271	no GWS loci	0.716	geneset_go	SCZ	ALL	GO:REGULATION OF SMALL GTPASE MEDIATED SIGNAL TRANSDUCTION
GO_0051056	DUP	2.16	0.031	full analysis	0.696	geneset_go	MDD	ALL	GO:REGULATION OF SMALL GTPASE MEDIATED SIGNAL TRANSDUCTION
GO_0051056	DUP	-1.43	0.154	full analysis	0.997	geneset_go	ASD	AFR	GO:REGULATION OF SMALL GTPASE MEDIATED SIGNAL TRANSDUCTION
GO_0051056	DEL	1.18	0.238	no GWS loci	0.95	geneset_go	SCZ	ASN	GO:REGULATION OF SMALL GTPASE MEDIATED SIGNAL TRANSDUCTION
GO_0051056	DEL	0.724	0.469	full analysis	0.654	geneset_go	SCZ	EUR	GO:REGULATION OF SMALL GTPASE MEDIATED SIGNAL TRANSDUCTION
GO_0051056	DEL	0.584	0.559	full analysis	0.901	geneset_go	ASD	AFR	GO:REGULATION OF SMALL GTPASE MEDIATED SIGNAL TRANSDUCTION
GO_0051082	DUP	NA	NA	no GWS loci	NA	geneset_go	ASD	AFR	GO:UNFOLDED PROTEIN BINDING
GO_0051082	DEL	-0.89	0.373	full analysis	1	geneset_go	SCZ	ASN	GO:UNFOLDED PROTEIN BINDING
GO_0051082	DEL	0.495	0.621	no GWS loci	0.899	geneset_go	ADHD	ALL	GO:UNFOLDED PROTEIN BINDING
GO_0051082	DUP	1.68	0.0922	full analysis	0.281	geneset_go	SCZ	EUR	GO:UNFOLDED PROTEIN BINDING
GO_0051082	DEL	0.48	0.631	no GWS loci	1	geneset_go	ASD	ASN	GO:UNFOLDED PROTEIN BINDING
GO_0051082	DUP	1.48	0.139	full analysis	0.896	geneset_go	MDD	EUR	GO:UNFOLDED PROTEIN BINDING
GO_0051082	DEL	-0.224	0.822	no GWS loci	0.994	geneset_go	MDD	ALL	GO:UNFOLDED PROTEIN BINDING
GO_0051082	DEL	-0.707	0.479	no GWS loci	0.839	geneset_go	BD	EUR	GO:UNFOLDED PROTEIN BINDING
GO_0051082	DEL	-0.364	0.716	no GWS loci	0.956	geneset_go	BD	ALL	GO:UNFOLDED PROTEIN BINDING
GO_0051082	DEL	NA	NA	full analysis	NA	geneset_go	ASD	AFR	GO:UNFOLDED PROTEIN BINDING
GO_0051082	DEL	2.74	0.00617	no GWS loci	0.234	geneset_go	SCZ	EUR	GO:UNFOLDED PROTEIN BINDING
GO_0051082	DEL	-1.67	0.0943	full analysis	0.414	geneset_go	ASD	EUR	GO:UNFOLDED PROTEIN BINDING
GO_0051082	DUP	-0.681	0.496	full analysis	0.93	geneset_go	ASD	ALL	GO:UNFOLDED PROTEIN BINDING
GO_0051082	DUP	-0.0205	0.984	full analysis	0.996	geneset_go	SCZ	ASN	GO:UNFOLDED PROTEIN BINDING
GO_0051082	DEL	0.298	0.765	full analysis	0.979	geneset_go	MDD	ASN	GO:UNFOLDED PROTEIN BINDING
GO_0051082	DEL	-0.867	0.386	no GWS loci	0.933	geneset_go	PTSD	EUR	GO:UNFOLDED PROTEIN BINDING
GO_0051082	DEL	-0.875	0.382	full analysis	0.851	geneset_go	MDD	EUR	GO:UNFOLDED PROTEIN BINDING
GO_0051082	DUP	-0.246	0.806	no GWS loci	0.994	geneset_go	ASD	EUR	GO:UNFOLDED PROTEIN BINDING
GO_0051082	DUP	0.0904	0.928	no GWS loci	0.985	geneset_go	BD	EUR	GO:UNFOLDED PROTEIN BINDING
GO_0051082	DEL	-1.28	0.2	full analysis	0.513	geneset_go	ASD	ALL	GO:UNFOLDED PROTEIN BINDING
GO_0051082	DUP	1.18	0.239	no GWS loci	0.755	geneset_go	ADHD	ALL	GO:UNFOLDED PROTEIN BINDING
GO_0051082	DUP	1.24	0.215	no GWS loci	0.776	geneset_go	ADHD	EUR	GO:UNFOLDED PROTEIN BINDING
GO_0051082	DEL	-0.34	0.734	no GWS loci	0.947	geneset_go	PTSD	AFR	GO:UNFOLDED PROTEIN BINDING
GO_0051082	DUP	0.431	0.666	full analysis	0.997	geneset_go	ASD	AFR	GO:UNFOLDED PROTEIN BINDING
GO_0051082	DUP	-0.644	0.52	full analysis	0.97	geneset_go	ASD	EUR	GO:UNFOLDED PROTEIN BINDING
GO_0051082	DEL	-0.395	0.693	no GWS loci	1	geneset_go	ASD	LAT	GO:UNFOLDED PROTEIN BINDING
GO_0051082	DUP	-1.21	0.225	full analysis	0.624	geneset_go	PTSD	AFR	GO:UNFOLDED PROTEIN BINDING
GO_0051082	DEL	NA	NA	no GWS loci	NA	geneset_go	ASD	AFR	GO:UNFOLDED PROTEIN BINDING
GO_0051082	DUP	0.692	0.489	full analysis	0.792	geneset_go	BD	EUR	GO:UNFOLDED PROTEIN BINDING
GO_0051082	DEL	-0.44	0.66	full analysis	0.901	geneset_go	BD	ALL	GO:UNFOLDED PROTEIN BINDING
GO_0051082	DUP	-0.796	0.426	no GWS loci	1	geneset_go	ASD	LAT	GO:UNFOLDED PROTEIN BINDING
GO_0051082	DUP	1.59	0.112	no GWS loci	0.994	geneset_go	MDD	ALL	GO:UNFOLDED PROTEIN BINDING
GO_0051082	DUP	-0.221	0.825	full analysis	0.998	geneset_go	PTSD	EUR	GO:UNFOLDED PROTEIN BINDING
GO_0051082	DUP	1.9	0.0572	no GWS loci	0.999	geneset_go	MDD	EUR	GO:UNFOLDED PROTEIN BINDING
GO_0051082	DEL	-0.618	0.537	full analysis	0.91	geneset_go	MDD	ALL	GO:UNFOLDED PROTEIN BINDING
GO_0051082	DEL	-0.647	0.517	no GWS loci	0.935	geneset_go	ASD	ALL	GO:UNFOLDED PROTEIN BINDING
GO_0051082	DUP	-1.35	0.178	no GWS loci	0.603	geneset_go	PTSD	AFR	GO:UNFOLDED PROTEIN BINDING
GO_0051082	DUP	1.82	0.0693	no GWS loci	0.437	geneset_go	SCZ	EUR	GO:UNFOLDED PROTEIN BINDING
GO_0051082	DUP	1.23	0.22	full analysis	0.889	geneset_go	ADHD	EUR	GO:UNFOLDED PROTEIN BINDING
GO_0051082	DEL	-0.423	0.672	no GWS loci	0.988	geneset_go	MDD	EUR	GO:UNFOLDED PROTEIN BINDING
GO_0051082	DUP	0.987	0.324	full analysis	0.573	geneset_go	SCZ	ALL	GO:UNFOLDED PROTEIN BINDING
GO_0051082	DUP	-1.14	0.253	full analysis	0.972	geneset_go	ASD	LAT	GO:UNFOLDED PROTEIN BINDING
GO_0051082	DUP	-0.19	0.85	full analysis	0.968	geneset_go	PTSD	ALL	GO:UNFOLDED PROTEIN BINDING
GO_0051082	DEL	0.441	0.659	full analysis	1	geneset_go	ASD	ASN	GO:UNFOLDED PROTEIN BINDING
GO_0051082	DUP	0.745	0.456	no GWS loci	0.785	geneset_go	SCZ	ALL	GO:UNFOLDED PROTEIN BINDING
GO_0051082	DUP	-0.0739	0.941	no GWS loci	0.991	geneset_go	ASD	ALL	GO:UNFOLDED PROTEIN BINDING
GO_0051082	DUP	0.907	0.365	no GWS loci	0.812	geneset_go	ASD	ASN	GO:UNFOLDED PROTEIN BINDING
GO_0051082	DUP	0.666	0.506	no GWS loci	0.861	geneset_go	BD	ALL	GO:UNFOLDED PROTEIN BINDING
GO_0051082	DUP	-1.63	0.104	full analysis	0.75	geneset_go	MDD	ASN	GO:UNFOLDED PROTEIN BINDING
GO_0051082	DUP	1.19	0.234	full analysis	0.62	geneset_go	BD	ALL	GO:UNFOLDED PROTEIN BINDING
GO_0051082	DEL	0.839	0.401	no GWS loci	0.838	geneset_go	ADHD	EUR	GO:UNFOLDED PROTEIN BINDING
GO_0051082	DUP	-0.106	0.916	no GWS loci	0.999	geneset_go	PTSD	EUR	GO:UNFOLDED PROTEIN BINDING
GO_0051082	DEL	-0.961	0.336	no GWS loci	0.964	geneset_go	ASD	EUR	GO:UNFOLDED PROTEIN BINDING
GO_0051082	DEL	0.431	0.667	no GWS loci	0.97	geneset_go	MDD	ASN	GO:UNFOLDED PROTEIN BINDING
GO_0051082	DUP	-1.69	0.0912	no GWS loci	0.964	geneset_go	MDD	ASN	GO:UNFOLDED PROTEIN BINDING
GO_0051082	DUP	1.36	0.174	full analysis	0.857	geneset_go	MDD	ALL	GO:UNFOLDED PROTEIN BINDING
GO_0051082	DEL	1.97	0.0485	full analysis	0.158	geneset_go	SCZ	EUR	GO:UNFOLDED PROTEIN BINDING
GO_0051082	DUP	1.17	0.241	full analysis	0.857	geneset_go	ADHD	ALL	GO:UNFOLDED PROTEIN BINDING
GO_0051082	DEL	-1.2	0.229	full analysis	0.759	geneset_go	PTSD	ALL	GO:UNFOLDED PROTEIN BINDING
GO_0051082	DEL	-0.433	0.665	full analysis	1	geneset_go	ASD	LAT	GO:UNFOLDED PROTEIN BINDING
GO_0051082	DEL	-0.661	0.508	full analysis	0.86	geneset_go	PTSD	AFR	GO:UNFOLDED PROTEIN BINDING
GO_0051082	DEL	-0.829	0.407	full analysis	0.895	geneset_go	PTSD	EUR	GO:UNFOLDED PROTEIN BINDING
GO_0051082	DEL	0.387	0.699	full analysis	0.901	geneset_go	ADHD	EUR	GO:UNFOLDED PROTEIN BINDING
GO_0051082	DEL	0.097	0.923	full analysis	0.968	geneset_go	ADHD	ALL	GO:UNFOLDED PROTEIN BINDING
GO_0051082	DEL	2.06	0.0392	no GWS loci	0.437	geneset_go	SCZ	ALL	GO:UNFOLDED PROTEIN BINDING
GO_0051082	DEL	-0.556	0.578	no GWS loci	0.97	geneset_go	SCZ	ASN	GO:UNFOLDED PROTEIN BINDING
GO_0051082	DEL	-0.734	0.463	full analysis	0.792	geneset_go	BD	EUR	GO:UNFOLDED PROTEIN BINDING
GO_0051082	DEL	-1.03	0.304	no GWS loci	0.854	geneset_go	PTSD	ALL	GO:UNFOLDED PROTEIN BINDING
GO_0051082	DUP	0.805	0.421	full analysis	0.875	geneset_go	ASD	ASN	GO:UNFOLDED PROTEIN BINDING
GO_0051082	DEL	1.77	0.0767	full analysis	0.208	geneset_go	SCZ	ALL	GO:UNFOLDED PROTEIN BINDING
GO_0051082	DUP	-0.106	0.916	no GWS loci	0.987	geneset_go	PTSD	ALL	GO:UNFOLDED PROTEIN BINDING
GO_0051082	DUP	-0.0804	0.936	no GWS loci	0.992	geneset_go	SCZ	ASN	GO:UNFOLDED PROTEIN BINDING
GO_0051087	DEL	-1.41	0.158	no GWS loci	0.711	geneset_go	BD	EUR	GO:CHAPERONE BINDING
GO_0051087	DEL	-1.25	0.21	full analysis	0.526	geneset_go	ASD	ALL	GO:CHAPERONE BINDING
GO_0051087	DUP	1.6	0.109	no GWS loci	0.589	geneset_go	BD	EUR	GO:CHAPERONE BINDING
GO_0051087	DUP	0.0441	0.965	no GWS loci	1	geneset_go	PTSD	EUR	GO:CHAPERONE BINDING
GO_0051087	DUP	-0.185	0.853	full analysis	0.969	geneset_go	PTSD	ALL	GO:CHAPERONE BINDING
GO_0051087	DUP	-1.01	0.313	full analysis	0.823	geneset_go	ASD	ALL	GO:CHAPERONE BINDING
GO_0051087	DEL	-0.757	0.449	no GWS loci	0.96	geneset_go	MDD	ALL	GO:CHAPERONE BINDING
GO_0051087	DUP	NA	NA	no GWS loci	NA	geneset_go	ASD	AFR	GO:CHAPERONE BINDING
GO_0051087	DEL	-0.99	0.322	full analysis	0.837	geneset_go	MDD	EUR	GO:CHAPERONE BINDING
GO_0051087	DUP	0.0462	0.963	full analysis	0.998	geneset_go	PTSD	EUR	GO:CHAPERONE BINDING
GO_0051087	DUP	-0.178	0.859	no GWS loci	0.977	geneset_go	ADHD	ALL	GO:CHAPERONE BINDING
GO_0051087	DEL	1.87	0.062	no GWS loci	0.688	geneset_go	ADHD	ALL	GO:CHAPERONE BINDING
GO_0051087	DUP	0.0148	0.988	no GWS loci	1	geneset_go	MDD	ALL	GO:CHAPERONE BINDING
GO_0051087	DEL	0.465	0.642	no GWS loci	0.897	geneset_go	ASD	AFR	GO:CHAPERONE BINDING
GO_0051087	DEL	1.4	0.162	no GWS loci	1	geneset_go	ASD	LAT	GO:CHAPERONE BINDING
GO_0051087	DEL	-1.25	0.213	full analysis	1	geneset_go	SCZ	ASN	GO:CHAPERONE BINDING
GO_0051087	DUP	0.995	0.32	full analysis	0.915	geneset_go	MDD	EUR	GO:CHAPERONE BINDING
GO_0051087	DUP	-0.0534	0.957	no GWS loci	0.997	geneset_go	ADHD	EUR	GO:CHAPERONE BINDING
GO_0051087	DEL	0.81	0.418	no GWS loci	1	geneset_go	ASD	ASN	GO:CHAPERONE BINDING
GO_0051087	DUP	0.72	0.471	no GWS loci	0.988	geneset_go	MDD	ASN	GO:CHAPERONE BINDING
GO_0051087	DUP	0.437	0.662	no GWS loci	1	geneset_go	ASD	LAT	GO:CHAPERONE BINDING
GO_0051087	DEL	-0.912	0.362	no GWS loci	0.937	geneset_go	MDD	EUR	GO:CHAPERONE BINDING
GO_0051087	DEL	1.74	0.0818	full analysis	1	geneset_go	ASD	LAT	GO:CHAPERONE BINDING
GO_0051087	DUP	0.12	0.904	full analysis	0.994	geneset_go	ADHD	EUR	GO:CHAPERONE BINDING
GO_0051087	DEL	-1.14	0.253	no GWS loci	0.788	geneset_go	BD	ALL	GO:CHAPERONE BINDING
GO_0051087	DEL	-0.0319	0.975	no GWS loci	0.999	geneset_go	MDD	ASN	GO:CHAPERONE BINDING
GO_0051087	DUP	1.3	0.195	full analysis	0.877	geneset_go	MDD	ALL	GO:CHAPERONE BINDING
GO_0051087	DUP	-0.085	0.932	no GWS loci	0.999	geneset_go	MDD	EUR	GO:CHAPERONE BINDING
GO_0051087	DUP	0.475	0.635	no GWS loci	0.859	geneset_go	SCZ	ALL	GO:CHAPERONE BINDING
GO_0051087	DEL	1.34	0.18	no GWS loci	0.615	geneset_go	SCZ	EUR	GO:CHAPERONE BINDING
GO_0051087	DUP	1.35	0.177	full analysis	0.553	geneset_go	BD	ALL	GO:CHAPERONE BINDING
GO_0051087	DEL	1.58	0.114	full analysis	0.546	geneset_go	ADHD	EUR	GO:CHAPERONE BINDING
GO_0051087	DUP	-1.2	0.231	full analysis	0.879	geneset_go	ASD	EUR	GO:CHAPERONE BINDING
GO_0051087	DEL	1.84	0.0657	full analysis	0.454	geneset_go	ADHD	ALL	GO:CHAPERONE BINDING
GO_0051087	DEL	1.83	0.0675	no GWS loci	0.782	geneset_go	ADHD	EUR	GO:CHAPERONE BINDING
GO_0051087	DEL	0.695	0.487	full analysis	0.902	geneset_go	PTSD	ALL	GO:CHAPERONE BINDING
GO_0051087	DUP	0.221	0.825	no GWS loci	0.952	geneset_go	SCZ	EUR	GO:CHAPERONE BINDING
GO_0051087	DUP	0.664	0.507	full analysis	0.713	geneset_go	SCZ	EUR	GO:CHAPERONE BINDING
GO_0051087	DEL	-1.67	0.0957	full analysis	0.498	geneset_go	BD	EUR	GO:CHAPERONE BINDING
GO_0051087	DUP	-0.729	0.466	no GWS loci	0.847	geneset_go	ASD	ASN	GO:CHAPERONE BINDING
GO_0051087	DEL	1.22	0.223	no GWS loci	0.676	geneset_go	SCZ	ALL	GO:CHAPERONE BINDING
GO_0051087	DEL	0.816	0.414	full analysis	0.895	geneset_go	PTSD	EUR	GO:CHAPERONE BINDING
GO_0051087	DUP	-0.11	0.912	full analysis	0.985	geneset_go	SCZ	ASN	GO:CHAPERONE BINDING
GO_0051087	DEL	-1.77	0.0771	full analysis	0.367	geneset_go	ASD	EUR	GO:CHAPERONE BINDING
GO_0051087	DUP	-0.672	0.502	no GWS loci	0.819	geneset_go	PTSD	AFR	GO:CHAPERONE BINDING
GO_0051087	DEL	-1.36	0.172	full analysis	0.597	geneset_go	BD	ALL	GO:CHAPERONE BINDING
GO_0051087	DUP	-1.13	0.26	no GWS loci	0.994	geneset_go	ASD	EUR	GO:CHAPERONE BINDING
GO_0051087	DUP	-0.00299	0.998	full analysis	1	geneset_go	ADHD	ALL	GO:CHAPERONE BINDING
GO_0051087	DEL	-0.857	0.391	full analysis	0.871	geneset_go	MDD	ALL	GO:CHAPERONE BINDING
GO_0051087	DEL	-0.13	0.897	full analysis	0.985	geneset_go	MDD	ASN	GO:CHAPERONE BINDING
GO_0051087	DUP	-0.803	0.422	full analysis	0.876	geneset_go	ASD	ASN	GO:CHAPERONE BINDING
GO_0051087	DEL	0.847	0.397	no GWS loci	0.909	geneset_go	PTSD	ALL	GO:CHAPERONE BINDING
GO_0051087	DEL	0.0357	0.972	full analysis	0.985	geneset_go	SCZ	ALL	GO:CHAPERONE BINDING
GO_0051087	DEL	0.832	0.405	no GWS loci	0.945	geneset_go	PTSD	EUR	GO:CHAPERONE BINDING
GO_0051087	DUP	1.49	0.136	no GWS loci	0.641	geneset_go	BD	ALL	GO:CHAPERONE BINDING
GO_0051087	DEL	-0.792	0.429	no GWS loci	0.924	geneset_go	ASD	ALL	GO:CHAPERONE BINDING
GO_0051087	DEL	0.0147	0.988	full analysis	0.996	geneset_go	SCZ	EUR	GO:CHAPERONE BINDING
GO_0051087	DEL	0.447	0.655	full analysis	0.901	geneset_go	ASD	AFR	GO:CHAPERONE BINDING
GO_0051087	DUP	1.24	0.215	full analysis	0.589	geneset_go	BD	EUR	GO:CHAPERONE BINDING
GO_0051087	DUP	-0.475	0.635	full analysis	0.997	geneset_go	ASD	AFR	GO:CHAPERONE BINDING
GO_0051087	DUP	1.12	0.261	full analysis	0.849	geneset_go	MDD	ASN	GO:CHAPERONE BINDING
GO_0051087	DUP	-0.169	0.866	no GWS loci	0.986	geneset_go	PTSD	ALL	GO:CHAPERONE BINDING
GO_0051087	DEL	-0.0527	0.958	no GWS loci	0.995	geneset_go	PTSD	AFR	GO:CHAPERONE BINDING
GO_0051087	DUP	-0.831	0.406	no GWS loci	0.986	geneset_go	ASD	ALL	GO:CHAPERONE BINDING
GO_0051087	DEL	0.0791	0.937	full analysis	0.982	geneset_go	PTSD	AFR	GO:CHAPERONE BINDING
GO_0051087	DEL	-1.43	0.153	no GWS loci	0.955	geneset_go	ASD	EUR	GO:CHAPERONE BINDING
GO_0051087	DUP	0.277	0.782	no GWS loci	0.976	geneset_go	SCZ	ASN	GO:CHAPERONE BINDING
GO_0051087	DUP	0.803	0.422	full analysis	0.972	geneset_go	ASD	LAT	GO:CHAPERONE BINDING
GO_0051087	DEL	-0.813	0.416	no GWS loci	0.95	geneset_go	SCZ	ASN	GO:CHAPERONE BINDING
GO_0051087	DUP	-0.556	0.578	full analysis	0.848	geneset_go	PTSD	AFR	GO:CHAPERONE BINDING
GO_0051087	DUP	0.518	0.604	full analysis	0.786	geneset_go	SCZ	ALL	GO:CHAPERONE BINDING
GO_0051087	DEL	0.107	0.915	full analysis	1	geneset_go	ASD	ASN	GO:CHAPERONE BINDING
GO_0051090	DEL	0.5	0.617	no GWS loci	0.967	geneset_go	PTSD	EUR	GO:REGULATION OF DNA-BINDING TRANSCRIPTION FACTOR ACTIVITY
GO_0051090	DUP	-0.125	0.901	no GWS loci	0.999	geneset_go	PTSD	EUR	GO:REGULATION OF DNA-BINDING TRANSCRIPTION FACTOR ACTIVITY
GO_0051090	DUP	0.484	0.629	no GWS loci	0.999	geneset_go	ASD	AFR	GO:REGULATION OF DNA-BINDING TRANSCRIPTION FACTOR ACTIVITY
GO_0051090	DEL	-0.486	0.627	full analysis	0.856	geneset_go	ADHD	ALL	GO:REGULATION OF DNA-BINDING TRANSCRIPTION FACTOR ACTIVITY
GO_0051090	DUP	0.067	0.947	no GWS loci	0.994	geneset_go	MDD	ALL	GO:REGULATION OF DNA-BINDING TRANSCRIPTION FACTOR ACTIVITY
GO_0051090	DUP	-0.806	0.42	full analysis	0.88	geneset_go	PTSD	ALL	GO:REGULATION OF DNA-BINDING TRANSCRIPTION FACTOR ACTIVITY
GO_0051090	DEL	0.286	0.775	no GWS loci	0.992	geneset_go	MDD	ALL	GO:REGULATION OF DNA-BINDING TRANSCRIPTION FACTOR ACTIVITY
GO_0051090	DUP	-0.478	0.633	full analysis	0.961	geneset_go	MDD	EUR	GO:REGULATION OF DNA-BINDING TRANSCRIPTION FACTOR ACTIVITY
GO_0051090	DUP	0.365	0.715	no GWS loci	0.939	geneset_go	ASD	ASN	GO:REGULATION OF DNA-BINDING TRANSCRIPTION FACTOR ACTIVITY
GO_0051090	DUP	-1.15	0.251	no GWS loci	1	geneset_go	ASD	LAT	GO:REGULATION OF DNA-BINDING TRANSCRIPTION FACTOR ACTIVITY
GO_0051090	DUP	-0.375	0.708	full analysis	0.949	geneset_go	ADHD	ALL	GO:REGULATION OF DNA-BINDING TRANSCRIPTION FACTOR ACTIVITY
GO_0051090	DUP	1.61	0.108	no GWS loci	0.506	geneset_go	SCZ	ALL	GO:REGULATION OF DNA-BINDING TRANSCRIPTION FACTOR ACTIVITY
GO_0051090	DEL	0.0542	0.957	no GWS loci	0.991	geneset_go	ADHD	ALL	GO:REGULATION OF DNA-BINDING TRANSCRIPTION FACTOR ACTIVITY
GO_0051090	DEL	-0.211	0.833	full analysis	0.982	geneset_go	PTSD	ALL	GO:REGULATION OF DNA-BINDING TRANSCRIPTION FACTOR ACTIVITY
GO_0051090	DUP	-0.338	0.736	full analysis	0.908	geneset_go	BD	EUR	GO:REGULATION OF DNA-BINDING TRANSCRIPTION FACTOR ACTIVITY
GO_0051090	DUP	0.117	0.907	no GWS loci	0.996	geneset_go	MDD	ASN	GO:REGULATION OF DNA-BINDING TRANSCRIPTION FACTOR ACTIVITY
GO_0051090	DEL	1.19	0.233	no GWS loci	1	geneset_go	ASD	ASN	GO:REGULATION OF DNA-BINDING TRANSCRIPTION FACTOR ACTIVITY
GO_0051090	DUP	0.253	0.801	full analysis	0.973	geneset_go	ASD	ASN	GO:REGULATION OF DNA-BINDING TRANSCRIPTION FACTOR ACTIVITY
GO_0051090	DUP	-0.643	0.52	no GWS loci	0.888	geneset_go	ADHD	ALL	GO:REGULATION OF DNA-BINDING TRANSCRIPTION FACTOR ACTIVITY
GO_0051090	DEL	-0.604	0.546	no GWS loci	1	geneset_go	ASD	LAT	GO:REGULATION OF DNA-BINDING TRANSCRIPTION FACTOR ACTIVITY
GO_0051090	DUP	0.994	0.32	no GWS loci	0.708	geneset_go	SCZ	EUR	GO:REGULATION OF DNA-BINDING TRANSCRIPTION FACTOR ACTIVITY
GO_0051090	DEL	0.111	0.912	full analysis	0.984	geneset_go	MDD	EUR	GO:REGULATION OF DNA-BINDING TRANSCRIPTION FACTOR ACTIVITY
GO_0051090	DUP	-0.975	0.33	full analysis	0.989	geneset_go	PTSD	EUR	GO:REGULATION OF DNA-BINDING TRANSCRIPTION FACTOR ACTIVITY
GO_0051090	DEL	-0.893	0.372	full analysis	0.922	geneset_go	MDD	ASN	GO:REGULATION OF DNA-BINDING TRANSCRIPTION FACTOR ACTIVITY
GO_0051090	DUP	-0.192	0.848	full analysis	0.966	geneset_go	MDD	ALL	GO:REGULATION OF DNA-BINDING TRANSCRIPTION FACTOR ACTIVITY
GO_0051090	DUP	-0.0597	0.952	no GWS loci	0.985	geneset_go	PTSD	AFR	GO:REGULATION OF DNA-BINDING TRANSCRIPTION FACTOR ACTIVITY
GO_0051090	DUP	1.14	0.256	full analysis	0.806	geneset_go	ASD	ALL	GO:REGULATION OF DNA-BINDING TRANSCRIPTION FACTOR ACTIVITY
GO_0051090	DUP	0.524	0.6	full analysis	0.962	geneset_go	MDD	ASN	GO:REGULATION OF DNA-BINDING TRANSCRIPTION FACTOR ACTIVITY
GO_0051090	DUP	-0.61	0.542	full analysis	0.927	geneset_go	ADHD	EUR	GO:REGULATION OF DNA-BINDING TRANSCRIPTION FACTOR ACTIVITY
GO_0051090	DEL	0.0436	0.965	no GWS loci	0.996	geneset_go	PTSD	ALL	GO:REGULATION OF DNA-BINDING TRANSCRIPTION FACTOR ACTIVITY
GO_0051090	DEL	-0.271	0.786	no GWS loci	0.989	geneset_go	ASD	EUR	GO:REGULATION OF DNA-BINDING TRANSCRIPTION FACTOR ACTIVITY
GO_0051090	DUP	2.75	0.00605	full analysis	0.0557	geneset_go	SCZ	EUR	GO:REGULATION OF DNA-BINDING TRANSCRIPTION FACTOR ACTIVITY
GO_0051090	DEL	1.9	0.0576	full analysis	0.561	geneset_go	ASD	AFR	GO:REGULATION OF DNA-BINDING TRANSCRIPTION FACTOR ACTIVITY
GO_0051090	DEL	0.429	0.668	no GWS loci	0.988	geneset_go	MDD	EUR	GO:REGULATION OF DNA-BINDING TRANSCRIPTION FACTOR ACTIVITY
GO_0051090	DEL	0.376	0.707	full analysis	0.907	geneset_go	ASD	EUR	GO:REGULATION OF DNA-BINDING TRANSCRIPTION FACTOR ACTIVITY
GO_0051090	DUP	0.848	0.396	no GWS loci	0.994	geneset_go	ASD	EUR	GO:REGULATION OF DNA-BINDING TRANSCRIPTION FACTOR ACTIVITY
GO_0051090	DEL	0.764	0.445	no GWS loci	0.814	geneset_go	SCZ	ALL	GO:REGULATION OF DNA-BINDING TRANSCRIPTION FACTOR ACTIVITY
GO_0051090	DUP	-1.88	0.0599	no GWS loci	0.506	geneset_go	BD	EUR	GO:REGULATION OF DNA-BINDING TRANSCRIPTION FACTOR ACTIVITY
GO_0051090	DUP	-1.09	0.276	no GWS loci	0.823	geneset_go	ADHD	EUR	GO:REGULATION OF DNA-BINDING TRANSCRIPTION FACTOR ACTIVITY
GO_0051090	DEL	-0.295	0.768	no GWS loci	0.982	geneset_go	MDD	ASN	GO:REGULATION OF DNA-BINDING TRANSCRIPTION FACTOR ACTIVITY
GO_0051090	DEL	1.59	0.112	full analysis	0.853	geneset_go	ASD	ASN	GO:REGULATION OF DNA-BINDING TRANSCRIPTION FACTOR ACTIVITY
GO_0051090	DEL	0.913	0.361	no GWS loci	0.778	geneset_go	SCZ	EUR	GO:REGULATION OF DNA-BINDING TRANSCRIPTION FACTOR ACTIVITY
GO_0051090	DEL	-0.102	0.919	full analysis	0.985	geneset_go	MDD	ALL	GO:REGULATION OF DNA-BINDING TRANSCRIPTION FACTOR ACTIVITY
GO_0051090	DEL	0.362	0.717	full analysis	0.951	geneset_go	PTSD	EUR	GO:REGULATION OF DNA-BINDING TRANSCRIPTION FACTOR ACTIVITY
GO_0051090	DUP	1.12	0.261	full analysis	0.916	geneset_go	ASD	EUR	GO:REGULATION OF DNA-BINDING TRANSCRIPTION FACTOR ACTIVITY
GO_0051090	DUP	-0.175	0.861	no GWS loci	0.999	geneset_go	MDD	EUR	GO:REGULATION OF DNA-BINDING TRANSCRIPTION FACTOR ACTIVITY
GO_0051090	DUP	1.33	0.184	full analysis	0.768	geneset_go	SCZ	ASN	GO:REGULATION OF DNA-BINDING TRANSCRIPTION FACTOR ACTIVITY
GO_0051090	DEL	-1.26	0.207	full analysis	0.636	geneset_go	BD	ALL	GO:REGULATION OF DNA-BINDING TRANSCRIPTION FACTOR ACTIVITY
GO_0051090	DUP	3.24	0.00118	full analysis	0.0183	geneset_go	SCZ	ALL	GO:REGULATION OF DNA-BINDING TRANSCRIPTION FACTOR ACTIVITY
GO_0051090	DEL	-0.403	0.687	no GWS loci	0.946	geneset_go	BD	ALL	GO:REGULATION OF DNA-BINDING TRANSCRIPTION FACTOR ACTIVITY
GO_0051090	DEL	-0.168	0.867	no GWS loci	0.966	geneset_go	BD	EUR	GO:REGULATION OF DNA-BINDING TRANSCRIPTION FACTOR ACTIVITY
GO_0051090	DEL	-0.713	0.476	full analysis	0.658	geneset_go	SCZ	EUR	GO:REGULATION OF DNA-BINDING TRANSCRIPTION FACTOR ACTIVITY
GO_0051090	DUP	-1.67	0.0951	no GWS loci	0.593	geneset_go	BD	ALL	GO:REGULATION OF DNA-BINDING TRANSCRIPTION FACTOR ACTIVITY
GO_0051090	DEL	1.75	0.0794	no GWS loci	0.596	geneset_go	ASD	AFR	GO:REGULATION OF DNA-BINDING TRANSCRIPTION FACTOR ACTIVITY
GO_0051090	DUP	1.2	0.232	full analysis	0.997	geneset_go	ASD	AFR	GO:REGULATION OF DNA-BINDING TRANSCRIPTION FACTOR ACTIVITY
GO_0051090	DEL	-0.568	0.57	full analysis	1	geneset_go	ASD	LAT	GO:REGULATION OF DNA-BINDING TRANSCRIPTION FACTOR ACTIVITY
GO_0051090	DUP	0.596	0.551	no GWS loci	0.986	geneset_go	ASD	ALL	GO:REGULATION OF DNA-BINDING TRANSCRIPTION FACTOR ACTIVITY
GO_0051090	DUP	-0.139	0.89	full analysis	0.964	geneset_go	BD	ALL	GO:REGULATION OF DNA-BINDING TRANSCRIPTION FACTOR ACTIVITY
GO_0051090	DEL	1.61	0.108	no GWS loci	0.95	geneset_go	SCZ	ASN	GO:REGULATION OF DNA-BINDING TRANSCRIPTION FACTOR ACTIVITY
GO_0051090	DEL	-0.00425	0.997	no GWS loci	1	geneset_go	PTSD	AFR	GO:REGULATION OF DNA-BINDING TRANSCRIPTION FACTOR ACTIVITY
GO_0051090	DUP	-0.666	0.506	full analysis	0.976	geneset_go	ASD	LAT	GO:REGULATION OF DNA-BINDING TRANSCRIPTION FACTOR ACTIVITY
GO_0051090	DEL	-0.945	0.344	full analysis	0.729	geneset_go	BD	EUR	GO:REGULATION OF DNA-BINDING TRANSCRIPTION FACTOR ACTIVITY
GO_0051090	DEL	0.297	0.766	no GWS loci	0.957	geneset_go	ASD	ALL	GO:REGULATION OF DNA-BINDING TRANSCRIPTION FACTOR ACTIVITY
GO_0051090	DEL	-0.568	0.57	full analysis	0.714	geneset_go	SCZ	ALL	GO:REGULATION OF DNA-BINDING TRANSCRIPTION FACTOR ACTIVITY
GO_0051090	DUP	1.04	0.297	no GWS loci	0.97	geneset_go	SCZ	ASN	GO:REGULATION OF DNA-BINDING TRANSCRIPTION FACTOR ACTIVITY
GO_0051090	DEL	-0.851	0.395	full analysis	0.769	geneset_go	ADHD	EUR	GO:REGULATION OF DNA-BINDING TRANSCRIPTION FACTOR ACTIVITY
GO_0051090	DEL	1.57	0.117	full analysis	1	geneset_go	SCZ	ASN	GO:REGULATION OF DNA-BINDING TRANSCRIPTION FACTOR ACTIVITY
GO_0051090	DEL	0.182	0.856	no GWS loci	0.973	geneset_go	ADHD	EUR	GO:REGULATION OF DNA-BINDING TRANSCRIPTION FACTOR ACTIVITY
GO_0051090	DEL	-0.342	0.732	full analysis	0.935	geneset_go	PTSD	AFR	GO:REGULATION OF DNA-BINDING TRANSCRIPTION FACTOR ACTIVITY
GO_0051090	DUP	0.0655	0.948	full analysis	0.988	geneset_go	PTSD	AFR	GO:REGULATION OF DNA-BINDING TRANSCRIPTION FACTOR ACTIVITY
GO_0051090	DEL	0.951	0.341	full analysis	0.657	geneset_go	ASD	ALL	GO:REGULATION OF DNA-BINDING TRANSCRIPTION FACTOR ACTIVITY
GO_0051090	DUP	-0.236	0.813	no GWS loci	0.982	geneset_go	PTSD	ALL	GO:REGULATION OF DNA-BINDING TRANSCRIPTION FACTOR ACTIVITY
GO_0051091	DUP	-0.0617	0.951	no GWS loci	0.994	geneset_go	MDD	ALL	GO:POSITIVE REGULATION OF DNA-BINDING TRANSCRIPTION FACTOR ACTIVITY
GO_0051091	DUP	-1.85	0.0639	full analysis	0.369	geneset_go	BD	EUR	GO:POSITIVE REGULATION OF DNA-BINDING TRANSCRIPTION FACTOR ACTIVITY
GO_0051091	DUP	-0.0663	0.947	no GWS loci	0.999	geneset_go	PTSD	EUR	GO:POSITIVE REGULATION OF DNA-BINDING TRANSCRIPTION FACTOR ACTIVITY
GO_0051091	DEL	1.75	0.0797	no GWS loci	0.596	geneset_go	ASD	AFR	GO:POSITIVE REGULATION OF DNA-BINDING TRANSCRIPTION FACTOR ACTIVITY
GO_0051091	DUP	-0.23	0.818	no GWS loci	0.999	geneset_go	MDD	EUR	GO:POSITIVE REGULATION OF DNA-BINDING TRANSCRIPTION FACTOR ACTIVITY
GO_0051091	DEL	2.4	0.0162	no GWS loci	0.375	geneset_go	SCZ	ALL	GO:POSITIVE REGULATION OF DNA-BINDING TRANSCRIPTION FACTOR ACTIVITY
GO_0051091	DEL	1.37	0.171	full analysis	0.612	geneset_go	BD	EUR	GO:POSITIVE REGULATION OF DNA-BINDING TRANSCRIPTION FACTOR ACTIVITY
GO_0051091	DUP	-0.446	0.655	full analysis	0.949	geneset_go	ADHD	ALL	GO:POSITIVE REGULATION OF DNA-BINDING TRANSCRIPTION FACTOR ACTIVITY
GO_0051091	DUP	-0.182	0.855	no GWS loci	0.986	geneset_go	PTSD	ALL	GO:POSITIVE REGULATION OF DNA-BINDING TRANSCRIPTION FACTOR ACTIVITY
GO_0051091	DUP	-0.968	0.333	full analysis	0.911	geneset_go	MDD	ALL	GO:POSITIVE REGULATION OF DNA-BINDING TRANSCRIPTION FACTOR ACTIVITY
GO_0051091	DUP	0.534	0.594	no GWS loci	0.994	geneset_go	ASD	EUR	GO:POSITIVE REGULATION OF DNA-BINDING TRANSCRIPTION FACTOR ACTIVITY
GO_0051091	DUP	-0.439	0.661	full analysis	0.995	geneset_go	PTSD	EUR	GO:POSITIVE REGULATION OF DNA-BINDING TRANSCRIPTION FACTOR ACTIVITY
GO_0051091	DUP	-0.425	0.671	no GWS loci	0.942	geneset_go	ADHD	ALL	GO:POSITIVE REGULATION OF DNA-BINDING TRANSCRIPTION FACTOR ACTIVITY
GO_0051091	DEL	-0.366	0.714	no GWS loci	0.988	geneset_go	ASD	EUR	GO:POSITIVE REGULATION OF DNA-BINDING TRANSCRIPTION FACTOR ACTIVITY
GO_0051091	DEL	-0.675	0.499	full analysis	0.932	geneset_go	PTSD	EUR	GO:POSITIVE REGULATION OF DNA-BINDING TRANSCRIPTION FACTOR ACTIVITY
GO_0051091	DUP	0.737	0.461	no GWS loci	0.788	geneset_go	SCZ	ALL	GO:POSITIVE REGULATION OF DNA-BINDING TRANSCRIPTION FACTOR ACTIVITY
GO_0051091	DUP	0.164	0.87	no GWS loci	0.996	geneset_go	MDD	ASN	GO:POSITIVE REGULATION OF DNA-BINDING TRANSCRIPTION FACTOR ACTIVITY
GO_0051091	DUP	0.65	0.515	full analysis	0.914	geneset_go	SCZ	ASN	GO:POSITIVE REGULATION OF DNA-BINDING TRANSCRIPTION FACTOR ACTIVITY
GO_0051091	DUP	0.444	0.657	full analysis	0.821	geneset_go	SCZ	ALL	GO:POSITIVE REGULATION OF DNA-BINDING TRANSCRIPTION FACTOR ACTIVITY
GO_0051091	DEL	0.922	0.356	full analysis	0.849	geneset_go	MDD	ALL	GO:POSITIVE REGULATION OF DNA-BINDING TRANSCRIPTION FACTOR ACTIVITY
GO_0051091	DEL	-0.953	0.34	full analysis	0.712	geneset_go	ADHD	ALL	GO:POSITIVE REGULATION OF DNA-BINDING TRANSCRIPTION FACTOR ACTIVITY
GO_0051091	DEL	-1.37	0.17	no GWS loci	0.748	geneset_go	PTSD	ALL	GO:POSITIVE REGULATION OF DNA-BINDING TRANSCRIPTION FACTOR ACTIVITY
GO_0051091	DEL	-0.717	0.473	no GWS loci	0.854	geneset_go	ADHD	ALL	GO:POSITIVE REGULATION OF DNA-BINDING TRANSCRIPTION FACTOR ACTIVITY
GO_0051091	DEL	1.16	0.247	no GWS loci	0.955	geneset_go	MDD	ALL	GO:POSITIVE REGULATION OF DNA-BINDING TRANSCRIPTION FACTOR ACTIVITY
GO_0051091	DEL	-1.41	0.159	full analysis	0.679	geneset_go	PTSD	ALL	GO:POSITIVE REGULATION OF DNA-BINDING TRANSCRIPTION FACTOR ACTIVITY
GO_0051091	DEL	2.3	0.0217	full analysis	0.0896	geneset_go	SCZ	ALL	GO:POSITIVE REGULATION OF DNA-BINDING TRANSCRIPTION FACTOR ACTIVITY
GO_0051091	DUP	-0.0422	0.966	full analysis	0.993	geneset_go	PTSD	AFR	GO:POSITIVE REGULATION OF DNA-BINDING TRANSCRIPTION FACTOR ACTIVITY
GO_0051091	DEL	0.918	0.359	full analysis	0.849	geneset_go	MDD	EUR	GO:POSITIVE REGULATION OF DNA-BINDING TRANSCRIPTION FACTOR ACTIVITY
GO_0051091	DEL	1.16	0.246	no GWS loci	0.908	geneset_go	MDD	EUR	GO:POSITIVE REGULATION OF DNA-BINDING TRANSCRIPTION FACTOR ACTIVITY
GO_0051091	DUP	-0.484	0.628	full analysis	0.97	geneset_go	ASD	EUR	GO:POSITIVE REGULATION OF DNA-BINDING TRANSCRIPTION FACTOR ACTIVITY
GO_0051091	DUP	-0.143	0.886	full analysis	1	geneset_go	ASD	ASN	GO:POSITIVE REGULATION OF DNA-BINDING TRANSCRIPTION FACTOR ACTIVITY
GO_0051091	DEL	-0.604	0.546	no GWS loci	0.888	geneset_go	ADHD	EUR	GO:POSITIVE REGULATION OF DNA-BINDING TRANSCRIPTION FACTOR ACTIVITY
GO_0051091	DUP	-0.0701	0.944	no GWS loci	1	geneset_go	ASD	ASN	GO:POSITIVE REGULATION OF DNA-BINDING TRANSCRIPTION FACTOR ACTIVITY
GO_0051091	DUP	-1.21	0.226	full analysis	0.915	geneset_go	MDD	EUR	GO:POSITIVE REGULATION OF DNA-BINDING TRANSCRIPTION FACTOR ACTIVITY
GO_0051091	DEL	-0.728	0.467	full analysis	1	geneset_go	ASD	LAT	GO:POSITIVE REGULATION OF DNA-BINDING TRANSCRIPTION FACTOR ACTIVITY
GO_0051091	DUP	0.351	0.725	no GWS loci	0.999	geneset_go	ASD	AFR	GO:POSITIVE REGULATION OF DNA-BINDING TRANSCRIPTION FACTOR ACTIVITY
GO_0051091	DUP	0.263	0.792	no GWS loci	0.94	geneset_go	SCZ	EUR	GO:POSITIVE REGULATION OF DNA-BINDING TRANSCRIPTION FACTOR ACTIVITY
GO_0051091	DUP	-1.53	0.127	full analysis	0.495	geneset_go	BD	ALL	GO:POSITIVE REGULATION OF DNA-BINDING TRANSCRIPTION FACTOR ACTIVITY
GO_0051091	DEL	-0.0271	0.978	full analysis	1	geneset_go	ASD	ASN	GO:POSITIVE REGULATION OF DNA-BINDING TRANSCRIPTION FACTOR ACTIVITY
GO_0051091	DEL	1.9	0.0576	full analysis	0.561	geneset_go	ASD	AFR	GO:POSITIVE REGULATION OF DNA-BINDING TRANSCRIPTION FACTOR ACTIVITY
GO_0051091	DEL	0.383	0.702	no GWS loci	0.953	geneset_go	ASD	ALL	GO:POSITIVE REGULATION OF DNA-BINDING TRANSCRIPTION FACTOR ACTIVITY
GO_0051091	DUP	1.13	0.26	full analysis	0.997	geneset_go	ASD	AFR	GO:POSITIVE REGULATION OF DNA-BINDING TRANSCRIPTION FACTOR ACTIVITY
GO_0051091	DEL	-1.03	0.303	no GWS loci	0.783	geneset_go	PTSD	AFR	GO:POSITIVE REGULATION OF DNA-BINDING TRANSCRIPTION FACTOR ACTIVITY
GO_0051091	DEL	0.524	0.6	no GWS loci	1	geneset_go	ASD	ASN	GO:POSITIVE REGULATION OF DNA-BINDING TRANSCRIPTION FACTOR ACTIVITY
GO_0051091	DEL	-0.433	0.665	no GWS loci	0.967	geneset_go	PTSD	EUR	GO:POSITIVE REGULATION OF DNA-BINDING TRANSCRIPTION FACTOR ACTIVITY
GO_0051091	DUP	-0.507	0.612	full analysis	0.941	geneset_go	ADHD	EUR	GO:POSITIVE REGULATION OF DNA-BINDING TRANSCRIPTION FACTOR ACTIVITY
GO_0051091	DUP	-0.508	0.612	full analysis	0.957	geneset_go	ASD	ALL	GO:POSITIVE REGULATION OF DNA-BINDING TRANSCRIPTION FACTOR ACTIVITY
GO_0051091	DEL	-0.961	0.337	full analysis	0.764	geneset_go	PTSD	AFR	GO:POSITIVE REGULATION OF DNA-BINDING TRANSCRIPTION FACTOR ACTIVITY
GO_0051091	DUP	-1.23	0.218	full analysis	0.972	geneset_go	ASD	LAT	GO:POSITIVE REGULATION OF DNA-BINDING TRANSCRIPTION FACTOR ACTIVITY
GO_0051091	DEL	-0.796	0.426	no GWS loci	1	geneset_go	ASD	LAT	GO:POSITIVE REGULATION OF DNA-BINDING TRANSCRIPTION FACTOR ACTIVITY
GO_0051091	DUP	-0.623	0.534	no GWS loci	0.898	geneset_go	ADHD	EUR	GO:POSITIVE REGULATION OF DNA-BINDING TRANSCRIPTION FACTOR ACTIVITY
GO_0051091	DEL	1.54	0.125	full analysis	1	geneset_go	SCZ	ASN	GO:POSITIVE REGULATION OF DNA-BINDING TRANSCRIPTION FACTOR ACTIVITY
GO_0051091	DEL	2.28	0.0227	no GWS loci	0.338	geneset_go	SCZ	EUR	GO:POSITIVE REGULATION OF DNA-BINDING TRANSCRIPTION FACTOR ACTIVITY
GO_0051091	DEL	1.3	0.192	full analysis	0.614	geneset_go	BD	ALL	GO:POSITIVE REGULATION OF DNA-BINDING TRANSCRIPTION FACTOR ACTIVITY
GO_0051091	DEL	1.7	0.0891	full analysis	0.23	geneset_go	SCZ	EUR	GO:POSITIVE REGULATION OF DNA-BINDING TRANSCRIPTION FACTOR ACTIVITY
GO_0051091	DEL	-0.858	0.391	full analysis	0.751	geneset_go	ASD	EUR	GO:POSITIVE REGULATION OF DNA-BINDING TRANSCRIPTION FACTOR ACTIVITY
GO_0051091	DUP	-2.36	0.0183	no GWS loci	0.351	geneset_go	BD	EUR	GO:POSITIVE REGULATION OF DNA-BINDING TRANSCRIPTION FACTOR ACTIVITY
GO_0051091	DUP	0.384	0.701	full analysis	0.967	geneset_go	MDD	ASN	GO:POSITIVE REGULATION OF DNA-BINDING TRANSCRIPTION FACTOR ACTIVITY
GO_0051091	DUP	-0.0905	0.928	no GWS loci	0.985	geneset_go	PTSD	AFR	GO:POSITIVE REGULATION OF DNA-BINDING TRANSCRIPTION FACTOR ACTIVITY
GO_0051091	DEL	1.26	0.208	no GWS loci	0.774	geneset_go	BD	ALL	GO:POSITIVE REGULATION OF DNA-BINDING TRANSCRIPTION FACTOR ACTIVITY
GO_0051091	DUP	-1.16	0.248	no GWS loci	1	geneset_go	ASD	LAT	GO:POSITIVE REGULATION OF DNA-BINDING TRANSCRIPTION FACTOR ACTIVITY
GO_0051091	DUP	-2.07	0.0388	no GWS loci	0.468	geneset_go	BD	ALL	GO:POSITIVE REGULATION OF DNA-BINDING TRANSCRIPTION FACTOR ACTIVITY
GO_0051091	DUP	0.925	0.355	no GWS loci	0.97	geneset_go	SCZ	ASN	GO:POSITIVE REGULATION OF DNA-BINDING TRANSCRIPTION FACTOR ACTIVITY
GO_0051091	DUP	0.314	0.754	no GWS loci	0.986	geneset_go	ASD	ALL	GO:POSITIVE REGULATION OF DNA-BINDING TRANSCRIPTION FACTOR ACTIVITY
GO_0051091	DUP	0.0909	0.928	full analysis	0.965	geneset_go	SCZ	EUR	GO:POSITIVE REGULATION OF DNA-BINDING TRANSCRIPTION FACTOR ACTIVITY
GO_0051091	DEL	0.3	0.764	no GWS loci	0.982	geneset_go	MDD	ASN	GO:POSITIVE REGULATION OF DNA-BINDING TRANSCRIPTION FACTOR ACTIVITY
GO_0051091	DEL	1.41	0.158	no GWS loci	0.711	geneset_go	BD	EUR	GO:POSITIVE REGULATION OF DNA-BINDING TRANSCRIPTION FACTOR ACTIVITY
GO_0051091	DUP	-0.514	0.607	full analysis	0.938	geneset_go	PTSD	ALL	GO:POSITIVE REGULATION OF DNA-BINDING TRANSCRIPTION FACTOR ACTIVITY
GO_0051091	DEL	1.28	0.2	no GWS loci	0.95	geneset_go	SCZ	ASN	GO:POSITIVE REGULATION OF DNA-BINDING TRANSCRIPTION FACTOR ACTIVITY
GO_0051091	DEL	-0.916	0.359	full analysis	0.745	geneset_go	ADHD	EUR	GO:POSITIVE REGULATION OF DNA-BINDING TRANSCRIPTION FACTOR ACTIVITY
GO_0051091	DEL	-0.497	0.619	full analysis	0.847	geneset_go	ASD	ALL	GO:POSITIVE REGULATION OF DNA-BINDING TRANSCRIPTION FACTOR ACTIVITY
GO_0051091	DEL	0.152	0.879	full analysis	0.983	geneset_go	MDD	ASN	GO:POSITIVE REGULATION OF DNA-BINDING TRANSCRIPTION FACTOR ACTIVITY
GO_0051092	DEL	-0.275	0.783	no GWS loci	0.977	geneset_go	PTSD	EUR	GO:POSITIVE REGULATION OF NF-KAPPAB TRANSCRIPTION FACTOR ACTIVITY
GO_0051092	DEL	1.25	0.21	full analysis	0.647	geneset_go	BD	EUR	GO:POSITIVE REGULATION OF NF-KAPPAB TRANSCRIPTION FACTOR ACTIVITY
GO_0051092	DUP	1.06	0.29	no GWS loci	0.994	geneset_go	ASD	EUR	GO:POSITIVE REGULATION OF NF-KAPPAB TRANSCRIPTION FACTOR ACTIVITY
GO_0051092	DUP	-0.523	0.601	full analysis	0.989	geneset_go	PTSD	EUR	GO:POSITIVE REGULATION OF NF-KAPPAB TRANSCRIPTION FACTOR ACTIVITY
GO_0051092	DEL	-1.09	0.275	no GWS loci	0.836	geneset_go	PTSD	ALL	GO:POSITIVE REGULATION OF NF-KAPPAB TRANSCRIPTION FACTOR ACTIVITY
GO_0051092	DEL	2.66	0.00792	full analysis	0.044	geneset_go	SCZ	ALL	GO:POSITIVE REGULATION OF NF-KAPPAB TRANSCRIPTION FACTOR ACTIVITY
GO_0051092	DUP	-0.787	0.431	full analysis	0.946	geneset_go	MDD	ALL	GO:POSITIVE REGULATION OF NF-KAPPAB TRANSCRIPTION FACTOR ACTIVITY
GO_0051092	DUP	-0.483	0.629	no GWS loci	0.963	geneset_go	PTSD	ALL	GO:POSITIVE REGULATION OF NF-KAPPAB TRANSCRIPTION FACTOR ACTIVITY
GO_0051092	DEL	-1.06	0.288	no GWS loci	0.956	geneset_go	ASD	EUR	GO:POSITIVE REGULATION OF NF-KAPPAB TRANSCRIPTION FACTOR ACTIVITY
GO_0051092	DUP	-0.616	0.538	no GWS loci	0.898	geneset_go	ADHD	EUR	GO:POSITIVE REGULATION OF NF-KAPPAB TRANSCRIPTION FACTOR ACTIVITY
GO_0051092	DUP	-1.9	0.0576	full analysis	0.353	geneset_go	BD	EUR	GO:POSITIVE REGULATION OF NF-KAPPAB TRANSCRIPTION FACTOR ACTIVITY
GO_0051092	DUP	0.0224	0.982	no GWS loci	0.996	geneset_go	MDD	ASN	GO:POSITIVE REGULATION OF NF-KAPPAB TRANSCRIPTION FACTOR ACTIVITY
GO_0051092	DUP	-0.428	0.668	no GWS loci	0.994	geneset_go	MDD	ALL	GO:POSITIVE REGULATION OF NF-KAPPAB TRANSCRIPTION FACTOR ACTIVITY
GO_0051092	DUP	-0.916	0.36	full analysis	0.915	geneset_go	MDD	EUR	GO:POSITIVE REGULATION OF NF-KAPPAB TRANSCRIPTION FACTOR ACTIVITY
GO_0051092	DUP	0.878	0.38	no GWS loci	0.986	geneset_go	ASD	ALL	GO:POSITIVE REGULATION OF NF-KAPPAB TRANSCRIPTION FACTOR ACTIVITY
GO_0051092	DUP	-0.332	0.74	full analysis	0.992	geneset_go	ASD	LAT	GO:POSITIVE REGULATION OF NF-KAPPAB TRANSCRIPTION FACTOR ACTIVITY
GO_0051092	DUP	-0.0155	0.988	no GWS loci	0.996	geneset_go	SCZ	EUR	GO:POSITIVE REGULATION OF NF-KAPPAB TRANSCRIPTION FACTOR ACTIVITY
GO_0051092	DEL	0.909	0.363	no GWS loci	0.937	geneset_go	MDD	EUR	GO:POSITIVE REGULATION OF NF-KAPPAB TRANSCRIPTION FACTOR ACTIVITY
GO_0051092	DEL	0.751	0.453	full analysis	0.883	geneset_go	MDD	ALL	GO:POSITIVE REGULATION OF NF-KAPPAB TRANSCRIPTION FACTOR ACTIVITY
GO_0051092	DUP	-0.17	0.865	full analysis	0.932	geneset_go	SCZ	EUR	GO:POSITIVE REGULATION OF NF-KAPPAB TRANSCRIPTION FACTOR ACTIVITY
GO_0051092	DUP	0.0511	0.959	full analysis	0.974	geneset_go	SCZ	ALL	GO:POSITIVE REGULATION OF NF-KAPPAB TRANSCRIPTION FACTOR ACTIVITY
GO_0051092	DEL	-0.919	0.358	full analysis	0.668	geneset_go	ASD	ALL	GO:POSITIVE REGULATION OF NF-KAPPAB TRANSCRIPTION FACTOR ACTIVITY
GO_0051092	DEL	0.903	0.367	no GWS loci	0.958	geneset_go	MDD	ALL	GO:POSITIVE REGULATION OF NF-KAPPAB TRANSCRIPTION FACTOR ACTIVITY
GO_0051092	DUP	-2.45	0.0141	no GWS loci	0.387	geneset_go	BD	ALL	GO:POSITIVE REGULATION OF NF-KAPPAB TRANSCRIPTION FACTOR ACTIVITY
GO_0051092	DUP	-0.631	0.528	no GWS loci	0.999	geneset_go	PTSD	EUR	GO:POSITIVE REGULATION OF NF-KAPPAB TRANSCRIPTION FACTOR ACTIVITY
GO_0051092	DEL	-0.171	0.864	no GWS loci	0.981	geneset_go	ASD	ALL	GO:POSITIVE REGULATION OF NF-KAPPAB TRANSCRIPTION FACTOR ACTIVITY
GO_0051092	DUP	-0.0547	0.956	full analysis	0.996	geneset_go	ASD	EUR	GO:POSITIVE REGULATION OF NF-KAPPAB TRANSCRIPTION FACTOR ACTIVITY
GO_0051092	DEL	-0.49	0.624	full analysis	0.937	geneset_go	PTSD	EUR	GO:POSITIVE REGULATION OF NF-KAPPAB TRANSCRIPTION FACTOR ACTIVITY
GO_0051092	DEL	-1.45	0.147	full analysis	0.556	geneset_go	ADHD	ALL	GO:POSITIVE REGULATION OF NF-KAPPAB TRANSCRIPTION FACTOR ACTIVITY
GO_0051092	DEL	-0.45	0.653	full analysis	0.912	geneset_go	PTSD	AFR	GO:POSITIVE REGULATION OF NF-KAPPAB TRANSCRIPTION FACTOR ACTIVITY
GO_0051092	DEL	2.12	0.034	full analysis	1	geneset_go	SCZ	ASN	GO:POSITIVE REGULATION OF NF-KAPPAB TRANSCRIPTION FACTOR ACTIVITY
GO_0051092	DEL	0.506	0.613	no GWS loci	1	geneset_go	ASD	ASN	GO:POSITIVE REGULATION OF NF-KAPPAB TRANSCRIPTION FACTOR ACTIVITY
GO_0051092	DEL	0.509	0.611	full analysis	1	geneset_go	ASD	ASN	GO:POSITIVE REGULATION OF NF-KAPPAB TRANSCRIPTION FACTOR ACTIVITY
GO_0051092	DUP	0.292	0.77	full analysis	0.97	geneset_go	MDD	ASN	GO:POSITIVE REGULATION OF NF-KAPPAB TRANSCRIPTION FACTOR ACTIVITY
GO_0051092	DEL	2.32	0.0204	no GWS loci	0.375	geneset_go	SCZ	ALL	GO:POSITIVE REGULATION OF NF-KAPPAB TRANSCRIPTION FACTOR ACTIVITY
GO_0051092	DEL	1.21	0.225	no GWS loci	0.783	geneset_go	BD	ALL	GO:POSITIVE REGULATION OF NF-KAPPAB TRANSCRIPTION FACTOR ACTIVITY
GO_0051092	DEL	0.761	0.447	full analysis	0.881	geneset_go	MDD	EUR	GO:POSITIVE REGULATION OF NF-KAPPAB TRANSCRIPTION FACTOR ACTIVITY
GO_0051092	DEL	2.35	0.0187	full analysis	0.37	geneset_go	ASD	AFR	GO:POSITIVE REGULATION OF NF-KAPPAB TRANSCRIPTION FACTOR ACTIVITY
GO_0051092	DEL	2.22	0.0262	no GWS loci	0.367	geneset_go	ASD	AFR	GO:POSITIVE REGULATION OF NF-KAPPAB TRANSCRIPTION FACTOR ACTIVITY
GO_0051092	DUP	-0.179	0.858	full analysis	0.961	geneset_go	PTSD	AFR	GO:POSITIVE REGULATION OF NF-KAPPAB TRANSCRIPTION FACTOR ACTIVITY
GO_0051092	DUP	0.721	0.471	full analysis	0.877	geneset_go	ASD	ASN	GO:POSITIVE REGULATION OF NF-KAPPAB TRANSCRIPTION FACTOR ACTIVITY
GO_0051092	DUP	0.0935	0.926	full analysis	0.985	geneset_go	SCZ	ASN	GO:POSITIVE REGULATION OF NF-KAPPAB TRANSCRIPTION FACTOR ACTIVITY
GO_0051092	DUP	-0.0644	0.949	full analysis	0.988	geneset_go	ASD	ALL	GO:POSITIVE REGULATION OF NF-KAPPAB TRANSCRIPTION FACTOR ACTIVITY
GO_0051092	DEL	2.1	0.0355	no GWS loci	0.386	geneset_go	SCZ	EUR	GO:POSITIVE REGULATION OF NF-KAPPAB TRANSCRIPTION FACTOR ACTIVITY
GO_0051092	DEL	-1.09	0.275	full analysis	0.788	geneset_go	PTSD	ALL	GO:POSITIVE REGULATION OF NF-KAPPAB TRANSCRIPTION FACTOR ACTIVITY
GO_0051092	DUP	-0.252	0.801	no GWS loci	1	geneset_go	ASD	LAT	GO:POSITIVE REGULATION OF NF-KAPPAB TRANSCRIPTION FACTOR ACTIVITY
GO_0051092	DUP	-0.381	0.703	no GWS loci	0.918	geneset_go	PTSD	AFR	GO:POSITIVE REGULATION OF NF-KAPPAB TRANSCRIPTION FACTOR ACTIVITY
GO_0051092	DUP	1.6	0.111	full analysis	0.997	geneset_go	ASD	AFR	GO:POSITIVE REGULATION OF NF-KAPPAB TRANSCRIPTION FACTOR ACTIVITY
GO_0051092	DEL	-1.08	0.278	full analysis	1	geneset_go	ASD	LAT	GO:POSITIVE REGULATION OF NF-KAPPAB TRANSCRIPTION FACTOR ACTIVITY
GO_0051092	DEL	0.201	0.84	no GWS loci	0.991	geneset_go	MDD	ASN	GO:POSITIVE REGULATION OF NF-KAPPAB TRANSCRIPTION FACTOR ACTIVITY
GO_0051092	DEL	1.35	0.178	no GWS loci	0.719	geneset_go	BD	EUR	GO:POSITIVE REGULATION OF NF-KAPPAB TRANSCRIPTION FACTOR ACTIVITY
GO_0051092	DUP	1.13	0.258	no GWS loci	0.999	geneset_go	ASD	AFR	GO:POSITIVE REGULATION OF NF-KAPPAB TRANSCRIPTION FACTOR ACTIVITY
GO_0051092	DEL	-1.2	0.232	no GWS loci	1	geneset_go	ASD	LAT	GO:POSITIVE REGULATION OF NF-KAPPAB TRANSCRIPTION FACTOR ACTIVITY
GO_0051092	DEL	-1.01	0.314	no GWS loci	0.79	geneset_go	ADHD	ALL	GO:POSITIVE REGULATION OF NF-KAPPAB TRANSCRIPTION FACTOR ACTIVITY
GO_0051092	DEL	1.23	0.218	full analysis	0.646	geneset_go	BD	ALL	GO:POSITIVE REGULATION OF NF-KAPPAB TRANSCRIPTION FACTOR ACTIVITY
GO_0051092	DUP	0.763	0.446	no GWS loci	0.842	geneset_go	ASD	ASN	GO:POSITIVE REGULATION OF NF-KAPPAB TRANSCRIPTION FACTOR ACTIVITY
GO_0051092	DUP	0.144	0.885	no GWS loci	0.966	geneset_go	SCZ	ALL	GO:POSITIVE REGULATION OF NF-KAPPAB TRANSCRIPTION FACTOR ACTIVITY
GO_0051092	DUP	-0.713	0.476	no GWS loci	0.883	geneset_go	ADHD	ALL	GO:POSITIVE REGULATION OF NF-KAPPAB TRANSCRIPTION FACTOR ACTIVITY
GO_0051092	DUP	-2.57	0.0103	no GWS loci	0.285	geneset_go	BD	EUR	GO:POSITIVE REGULATION OF NF-KAPPAB TRANSCRIPTION FACTOR ACTIVITY
GO_0051092	DUP	-0.458	0.647	no GWS loci	0.999	geneset_go	MDD	EUR	GO:POSITIVE REGULATION OF NF-KAPPAB TRANSCRIPTION FACTOR ACTIVITY
GO_0051092	DUP	0.038	0.97	no GWS loci	0.995	geneset_go	SCZ	ASN	GO:POSITIVE REGULATION OF NF-KAPPAB TRANSCRIPTION FACTOR ACTIVITY
GO_0051092	DEL	-0.952	0.341	no GWS loci	0.82	geneset_go	ADHD	EUR	GO:POSITIVE REGULATION OF NF-KAPPAB TRANSCRIPTION FACTOR ACTIVITY
GO_0051092	DEL	-0.568	0.57	no GWS loci	0.892	geneset_go	PTSD	AFR	GO:POSITIVE REGULATION OF NF-KAPPAB TRANSCRIPTION FACTOR ACTIVITY
GO_0051092	DEL	0.0532	0.958	full analysis	0.994	geneset_go	MDD	ASN	GO:POSITIVE REGULATION OF NF-KAPPAB TRANSCRIPTION FACTOR ACTIVITY
GO_0051092	DEL	-1.59	0.112	full analysis	0.54	geneset_go	ADHD	EUR	GO:POSITIVE REGULATION OF NF-KAPPAB TRANSCRIPTION FACTOR ACTIVITY
GO_0051092	DUP	-0.548	0.584	full analysis	0.941	geneset_go	ADHD	EUR	GO:POSITIVE REGULATION OF NF-KAPPAB TRANSCRIPTION FACTOR ACTIVITY
GO_0051092	DUP	-0.301	0.763	full analysis	0.962	geneset_go	PTSD	ALL	GO:POSITIVE REGULATION OF NF-KAPPAB TRANSCRIPTION FACTOR ACTIVITY
GO_0051092	DUP	-1.71	0.0873	full analysis	0.431	geneset_go	BD	ALL	GO:POSITIVE REGULATION OF NF-KAPPAB TRANSCRIPTION FACTOR ACTIVITY
GO_0051092	DEL	-1.53	0.125	full analysis	0.473	geneset_go	ASD	EUR	GO:POSITIVE REGULATION OF NF-KAPPAB TRANSCRIPTION FACTOR ACTIVITY
GO_0051092	DEL	2.05	0.0403	full analysis	0.139	geneset_go	SCZ	EUR	GO:POSITIVE REGULATION OF NF-KAPPAB TRANSCRIPTION FACTOR ACTIVITY
GO_0051092	DUP	-0.934	0.35	full analysis	0.9	geneset_go	ADHD	ALL	GO:POSITIVE REGULATION OF NF-KAPPAB TRANSCRIPTION FACTOR ACTIVITY
GO_0051092	DEL	1.94	0.0523	no GWS loci	0.95	geneset_go	SCZ	ASN	GO:POSITIVE REGULATION OF NF-KAPPAB TRANSCRIPTION FACTOR ACTIVITY
GO_0051098	DEL	-0.227	0.821	no GWS loci	0.989	geneset_go	ASD	EUR	GO:REGULATION OF BINDING
GO_0051098	DEL	-0.756	0.45	no GWS loci	0.946	geneset_go	MDD	ASN	GO:REGULATION OF BINDING
GO_0051098	DUP	-1.36	0.175	full analysis	0.555	geneset_go	BD	EUR	GO:REGULATION OF BINDING
GO_0051098	DUP	0.398	0.691	full analysis	0.966	geneset_go	MDD	ASN	GO:REGULATION OF BINDING
GO_0051098	DEL	-0.686	0.493	full analysis	0.909	geneset_go	MDD	EUR	GO:REGULATION OF BINDING
GO_0051098	DUP	-0.174	0.862	no GWS loci	0.986	geneset_go	PTSD	ALL	GO:REGULATION OF BINDING
GO_0051098	DEL	-1.9	0.0574	full analysis	0.418	geneset_go	BD	EUR	GO:REGULATION OF BINDING
GO_0051098	DUP	0.594	0.553	full analysis	0.937	geneset_go	MDD	EUR	GO:REGULATION OF BINDING
GO_0051098	DUP	1.07	0.286	full analysis	0.533	geneset_go	SCZ	ALL	GO:REGULATION OF BINDING
GO_0051098	DUP	2	0.0456	full analysis	0.614	geneset_go	ASD	ALL	GO:REGULATION OF BINDING
GO_0051098	DUP	1.73	0.0838	no GWS loci	0.461	geneset_go	SCZ	EUR	GO:REGULATION OF BINDING
GO_0051098	DEL	1.24	0.216	no GWS loci	0.81	geneset_go	PTSD	ALL	GO:REGULATION OF BINDING
GO_0051098	DEL	-0.845	0.398	full analysis	0.6	geneset_go	SCZ	EUR	GO:REGULATION OF BINDING
GO_0051098	DUP	-1.13	0.259	full analysis	0.661	geneset_go	PTSD	AFR	GO:REGULATION OF BINDING
GO_0051098	DUP	-1.44	0.15	full analysis	0.745	geneset_go	SCZ	ASN	GO:REGULATION OF BINDING
GO_0051098	DEL	-1.38	0.168	full analysis	0.346	geneset_go	SCZ	ALL	GO:REGULATION OF BINDING
GO_0051098	DEL	-0.745	0.457	full analysis	0.883	geneset_go	MDD	ALL	GO:REGULATION OF BINDING
GO_0051098	DEL	0.226	0.821	no GWS loci	0.961	geneset_go	SCZ	EUR	GO:REGULATION OF BINDING
GO_0051098	DUP	1.04	0.298	full analysis	0.931	geneset_go	ASD	EUR	GO:REGULATION OF BINDING
GO_0051098	DEL	0.437	0.662	no GWS loci	0.922	geneset_go	ADHD	EUR	GO:REGULATION OF BINDING
GO_0051098	DEL	-0.966	0.334	no GWS loci	0.897	geneset_go	ASD	AFR	GO:REGULATION OF BINDING
GO_0051098	DUP	0.349	0.727	full analysis	0.945	geneset_go	ASD	ASN	GO:REGULATION OF BINDING
GO_0051098	DEL	0.305	0.761	full analysis	0.935	geneset_go	PTSD	AFR	GO:REGULATION OF BINDING
GO_0051098	DEL	0.282	0.778	no GWS loci	0.963	geneset_go	ADHD	ALL	GO:REGULATION OF BINDING
GO_0051098	DEL	0.257	0.797	no GWS loci	0.963	geneset_go	ASD	ALL	GO:REGULATION OF BINDING
GO_0051098	DUP	1.87	0.0611	no GWS loci	0.994	geneset_go	ASD	EUR	GO:REGULATION OF BINDING
GO_0051098	DEL	1.76	0.0791	full analysis	1	geneset_go	ASD	LAT	GO:REGULATION OF BINDING
GO_0051098	DEL	1.28	0.199	no GWS loci	0.84	geneset_go	PTSD	EUR	GO:REGULATION OF BINDING
GO_0051098	DUP	2.66	0.00787	no GWS loci	0.986	geneset_go	ASD	ALL	GO:REGULATION OF BINDING
GO_0051098	DEL	-1.96	0.0498	no GWS loci	0.609	geneset_go	BD	ALL	GO:REGULATION OF BINDING
GO_0051098	DUP	0.173	0.863	no GWS loci	0.996	geneset_go	MDD	ASN	GO:REGULATION OF BINDING
GO_0051098	DEL	-0.0729	0.942	full analysis	0.981	geneset_go	ADHD	EUR	GO:REGULATION OF BINDING
GO_0051098	DEL	-0.00974	0.992	no GWS loci	1	geneset_go	SCZ	ASN	GO:REGULATION OF BINDING
GO_0051098	DUP	-0.828	0.408	full analysis	0.997	geneset_go	ASD	AFR	GO:REGULATION OF BINDING
GO_0051098	DEL	1.02	0.306	full analysis	0.852	geneset_go	PTSD	EUR	GO:REGULATION OF BINDING
GO_0051098	DEL	-0.317	0.751	full analysis	0.916	geneset_go	ASD	EUR	GO:REGULATION OF BINDING
GO_0051098	DUP	-1.47	0.142	no GWS loci	0.672	geneset_go	ADHD	ALL	GO:REGULATION OF BINDING
GO_0051098	DUP	-0.919	0.358	no GWS loci	0.999	geneset_go	ASD	AFR	GO:REGULATION OF BINDING
GO_0051098	DUP	0.624	0.532	full analysis	0.979	geneset_go	ASD	LAT	GO:REGULATION OF BINDING
GO_0051098	DEL	0.75	0.453	full analysis	0.969	geneset_go	ASD	ASN	GO:REGULATION OF BINDING
GO_0051098	DUP	2.07	0.0389	full analysis	0.168	geneset_go	SCZ	EUR	GO:REGULATION OF BINDING
GO_0051098	DEL	-0.295	0.768	no GWS loci	0.948	geneset_go	SCZ	ALL	GO:REGULATION OF BINDING
GO_0051098	DUP	-1.67	0.0942	no GWS loci	0.591	geneset_go	BD	ALL	GO:REGULATION OF BINDING
GO_0051098	DEL	0.155	0.877	full analysis	0.966	geneset_go	ASD	ALL	GO:REGULATION OF BINDING
GO_0051098	DUP	-1.74	0.0815	no GWS loci	0.54	geneset_go	BD	EUR	GO:REGULATION OF BINDING
GO_0051098	DEL	1.51	0.132	no GWS loci	1	geneset_go	ASD	LAT	GO:REGULATION OF BINDING
GO_0051098	DUP	0.13	0.897	no GWS loci	0.999	geneset_go	PTSD	EUR	GO:REGULATION OF BINDING
GO_0051098	DUP	0.758	0.449	full analysis	0.947	geneset_go	MDD	ALL	GO:REGULATION OF BINDING
GO_0051098	DUP	-1.72	0.0849	no GWS loci	0.673	geneset_go	ADHD	EUR	GO:REGULATION OF BINDING
GO_0051098	DEL	-0.401	0.689	full analysis	1	geneset_go	SCZ	ASN	GO:REGULATION OF BINDING
GO_0051098	DEL	-1.14	0.254	full analysis	0.846	geneset_go	ASD	AFR	GO:REGULATION OF BINDING
GO_0051098	DEL	-1.56	0.12	no GWS loci	0.688	geneset_go	BD	EUR	GO:REGULATION OF BINDING
GO_0051098	DUP	0.239	0.811	no GWS loci	0.999	geneset_go	MDD	EUR	GO:REGULATION OF BINDING
GO_0051098	DUP	-1.13	0.259	full analysis	0.857	geneset_go	ADHD	ALL	GO:REGULATION OF BINDING
GO_0051098	DEL	-1.96	0.0499	full analysis	0.394	geneset_go	BD	ALL	GO:REGULATION OF BINDING
GO_0051098	DUP	-1.31	0.19	full analysis	0.565	geneset_go	BD	ALL	GO:REGULATION OF BINDING
GO_0051098	DUP	0.044	0.965	no GWS loci	1	geneset_go	ASD	LAT	GO:REGULATION OF BINDING
GO_0051098	DUP	-0.519	0.604	full analysis	0.937	geneset_go	PTSD	ALL	GO:REGULATION OF BINDING
GO_0051098	DEL	-1.13	0.26	full analysis	0.908	geneset_go	MDD	ASN	GO:REGULATION OF BINDING
GO_0051098	DEL	-0.0313	0.975	no GWS loci	0.997	geneset_go	MDD	EUR	GO:REGULATION OF BINDING
GO_0051098	DEL	1.51	0.13	no GWS loci	0.602	geneset_go	PTSD	AFR	GO:REGULATION OF BINDING
GO_0051098	DEL	-0.186	0.853	full analysis	0.948	geneset_go	ADHD	ALL	GO:REGULATION OF BINDING
GO_0051098	DUP	0.435	0.664	no GWS loci	0.994	geneset_go	MDD	ALL	GO:REGULATION OF BINDING
GO_0051098	DEL	0.602	0.547	full analysis	0.92	geneset_go	PTSD	ALL	GO:REGULATION OF BINDING
GO_0051098	DUP	-1.36	0.172	full analysis	0.889	geneset_go	ADHD	EUR	GO:REGULATION OF BINDING
GO_0051098	DEL	0.999	0.318	no GWS loci	1	geneset_go	ASD	ASN	GO:REGULATION OF BINDING
GO_0051098	DUP	-1.31	0.191	no GWS loci	0.97	geneset_go	SCZ	ASN	GO:REGULATION OF BINDING
GO_0051098	DUP	0.922	0.356	no GWS loci	0.726	geneset_go	SCZ	ALL	GO:REGULATION OF BINDING
GO_0051098	DUP	-1.09	0.275	no GWS loci	0.682	geneset_go	PTSD	AFR	GO:REGULATION OF BINDING
GO_0051098	DUP	0.556	0.578	no GWS loci	0.887	geneset_go	ASD	ASN	GO:REGULATION OF BINDING
GO_0051098	DEL	-0.0716	0.943	no GWS loci	0.998	geneset_go	MDD	ALL	GO:REGULATION OF BINDING
GO_0051098	DUP	0.0685	0.945	full analysis	0.998	geneset_go	PTSD	EUR	GO:REGULATION OF BINDING
GO_0051099	DUP	-0.239	0.811	full analysis	0.984	geneset_go	MDD	EUR	GO:POSITIVE REGULATION OF BINDING
GO_0051099	DEL	0.297	0.767	full analysis	0.958	geneset_go	MDD	EUR	GO:POSITIVE REGULATION OF BINDING
GO_0051099	DEL	-0.637	0.524	no GWS loci	0.983	geneset_go	ASD	EUR	GO:POSITIVE REGULATION OF BINDING
GO_0051099	DUP	-0.0808	0.936	no GWS loci	0.991	geneset_go	PTSD	ALL	GO:POSITIVE REGULATION OF BINDING
GO_0051099	DEL	0.8	0.424	no GWS loci	0.85	geneset_go	ADHD	EUR	GO:POSITIVE REGULATION OF BINDING
GO_0051099	DUP	0.223	0.823	full analysis	0.996	geneset_go	ASD	LAT	GO:POSITIVE REGULATION OF BINDING
GO_0051099	DUP	-1.21	0.225	full analysis	0.624	geneset_go	PTSD	AFR	GO:POSITIVE REGULATION OF BINDING
GO_0051099	DEL	-1.04	0.298	full analysis	0.884	geneset_go	ASD	AFR	GO:POSITIVE REGULATION OF BINDING
GO_0051099	DEL	0.514	0.607	full analysis	0.745	geneset_go	SCZ	ALL	GO:POSITIVE REGULATION OF BINDING
GO_0051099	DUP	-0.936	0.349	full analysis	0.997	geneset_go	ASD	AFR	GO:POSITIVE REGULATION OF BINDING
GO_0051099	DEL	-1.5	0.134	full analysis	0.55	geneset_go	BD	EUR	GO:POSITIVE REGULATION OF BINDING
GO_0051099	DEL	0.687	0.492	no GWS loci	0.952	geneset_go	PTSD	ALL	GO:POSITIVE REGULATION OF BINDING
GO_0051099	DUP	-0.844	0.399	no GWS loci	0.842	geneset_go	ADHD	ALL	GO:POSITIVE REGULATION OF BINDING
GO_0051099	DEL	-0.456	0.649	no GWS loci	0.904	geneset_go	SCZ	EUR	GO:POSITIVE REGULATION OF BINDING
GO_0051099	DEL	0.623	0.534	no GWS loci	0.967	geneset_go	PTSD	EUR	GO:POSITIVE REGULATION OF BINDING
GO_0051099	DUP	-0.292	0.77	full analysis	0.976	geneset_go	ADHD	EUR	GO:POSITIVE REGULATION OF BINDING
GO_0051099	DUP	-0.339	0.734	no GWS loci	0.957	geneset_go	ADHD	EUR	GO:POSITIVE REGULATION OF BINDING
GO_0051099	DUP	-1.35	0.178	no GWS loci	0.999	geneset_go	ASD	AFR	GO:POSITIVE REGULATION OF BINDING
GO_0051099	DUP	0.974	0.33	no GWS loci	0.986	geneset_go	ASD	ALL	GO:POSITIVE REGULATION OF BINDING
GO_0051099	DEL	-0.487	0.627	no GWS loci	0.963	geneset_go	MDD	ASN	GO:POSITIVE REGULATION OF BINDING
GO_0051099	DUP	-1.52	0.128	no GWS loci	0.614	geneset_go	BD	EUR	GO:POSITIVE REGULATION OF BINDING
GO_0051099	DUP	1.43	0.152	no GWS loci	0.548	geneset_go	SCZ	EUR	GO:POSITIVE REGULATION OF BINDING
GO_0051099	DEL	-1.58	0.114	no GWS loci	0.681	geneset_go	BD	ALL	GO:POSITIVE REGULATION OF BINDING
GO_0051099	DUP	-0.181	0.856	full analysis	0.926	geneset_go	SCZ	EUR	GO:POSITIVE REGULATION OF BINDING
GO_0051099	DEL	-0.0233	0.981	full analysis	1	geneset_go	SCZ	ASN	GO:POSITIVE REGULATION OF BINDING
GO_0051099	DEL	0.48	0.631	no GWS loci	0.9	geneset_go	ADHD	ALL	GO:POSITIVE REGULATION OF BINDING
GO_0051099	DEL	1.04	0.299	full analysis	0.693	geneset_go	ADHD	EUR	GO:POSITIVE REGULATION OF BINDING
GO_0051099	DUP	-0.136	0.892	no GWS loci	0.994	geneset_go	MDD	ALL	GO:POSITIVE REGULATION OF BINDING
GO_0051099	DUP	0.551	0.582	full analysis	0.95	geneset_go	ASD	ALL	GO:POSITIVE REGULATION OF BINDING
GO_0051099	DEL	0.766	0.443	full analysis	0.639	geneset_go	SCZ	EUR	GO:POSITIVE REGULATION OF BINDING
GO_0051099	DUP	-0.973	0.33	full analysis	0.58	geneset_go	SCZ	ALL	GO:POSITIVE REGULATION OF BINDING
GO_0051099	DEL	-1.07	0.283	no GWS loci	0.882	geneset_go	ASD	AFR	GO:POSITIVE REGULATION OF BINDING
GO_0051099	DUP	0.79	0.429	no GWS loci	0.984	geneset_go	MDD	ASN	GO:POSITIVE REGULATION OF BINDING
GO_0051099	DEL	0.572	0.567	full analysis	0.889	geneset_go	PTSD	AFR	GO:POSITIVE REGULATION OF BINDING
GO_0051099	DEL	1.84	0.0655	full analysis	1	geneset_go	ASD	LAT	GO:POSITIVE REGULATION OF BINDING
GO_0051099	DUP	-1.96	0.0502	full analysis	0.334	geneset_go	BD	EUR	GO:POSITIVE REGULATION OF BINDING
GO_0051099	DEL	-0.743	0.458	full analysis	0.746	geneset_go	ASD	ALL	GO:POSITIVE REGULATION OF BINDING
GO_0051099	DUP	1.04	0.3	full analysis	0.867	geneset_go	MDD	ASN	GO:POSITIVE REGULATION OF BINDING
GO_0051099	DUP	-1.08	0.28	no GWS loci	0.76	geneset_go	BD	ALL	GO:POSITIVE REGULATION OF BINDING
GO_0051099	DEL	-1.83	0.0675	no GWS loci	0.625	geneset_go	BD	EUR	GO:POSITIVE REGULATION OF BINDING
GO_0051099	DEL	0.0188	0.985	no GWS loci	0.998	geneset_go	SCZ	ASN	GO:POSITIVE REGULATION OF BINDING
GO_0051099	DEL	0.227	0.82	full analysis	0.982	geneset_go	PTSD	ALL	GO:POSITIVE REGULATION OF BINDING
GO_0051099	DUP	0.621	0.535	no GWS loci	0.999	geneset_go	PTSD	EUR	GO:POSITIVE REGULATION OF BINDING
GO_0051099	DEL	-1.08	0.278	full analysis	0.665	geneset_go	ASD	EUR	GO:POSITIVE REGULATION OF BINDING
GO_0051099	DEL	-0.22	0.826	no GWS loci	0.967	geneset_go	ASD	ALL	GO:POSITIVE REGULATION OF BINDING
GO_0051099	DEL	-1.32	0.188	full analysis	0.61	geneset_go	BD	ALL	GO:POSITIVE REGULATION OF BINDING
GO_0051099	DUP	-0.118	0.906	full analysis	0.995	geneset_go	ASD	EUR	GO:POSITIVE REGULATION OF BINDING
GO_0051099	DUP	0.988	0.323	full analysis	0.989	geneset_go	PTSD	EUR	GO:POSITIVE REGULATION OF BINDING
GO_0051099	DUP	-0.121	0.903	full analysis	0.982	geneset_go	PTSD	ALL	GO:POSITIVE REGULATION OF BINDING
GO_0051099	DUP	-1.12	0.262	no GWS loci	0.675	geneset_go	PTSD	AFR	GO:POSITIVE REGULATION OF BINDING
GO_0051099	DUP	-0.313	0.754	no GWS loci	1	geneset_go	ASD	LAT	GO:POSITIVE REGULATION OF BINDING
GO_0051099	DEL	0.414	0.679	no GWS loci	0.982	geneset_go	MDD	ALL	GO:POSITIVE REGULATION OF BINDING
GO_0051099	DUP	0.144	0.886	full analysis	0.97	geneset_go	MDD	ALL	GO:POSITIVE REGULATION OF BINDING
GO_0051099	DEL	0.489	0.625	full analysis	0.938	geneset_go	PTSD	EUR	GO:POSITIVE REGULATION OF BINDING
GO_0051099	DUP	0.924	0.355	no GWS loci	0.726	geneset_go	SCZ	ALL	GO:POSITIVE REGULATION OF BINDING
GO_0051099	DUP	0.421	0.674	no GWS loci	0.994	geneset_go	ASD	EUR	GO:POSITIVE REGULATION OF BINDING
GO_0051099	DEL	1.72	0.085	no GWS loci	1	geneset_go	ASD	LAT	GO:POSITIVE REGULATION OF BINDING
GO_0051099	DEL	1.39	0.165	no GWS loci	0.654	geneset_go	PTSD	AFR	GO:POSITIVE REGULATION OF BINDING
GO_0051099	DUP	-1.04	0.298	full analysis	0.869	geneset_go	ADHD	ALL	GO:POSITIVE REGULATION OF BINDING
GO_0051099	DEL	-0.363	0.717	no GWS loci	0.926	geneset_go	SCZ	ALL	GO:POSITIVE REGULATION OF BINDING
GO_0051099	DEL	0.441	0.659	full analysis	0.87	geneset_go	ADHD	ALL	GO:POSITIVE REGULATION OF BINDING
GO_0051099	DEL	-0.624	0.533	full analysis	0.937	geneset_go	MDD	ASN	GO:POSITIVE REGULATION OF BINDING
GO_0051099	DEL	-0.156	0.876	no GWS loci	1	geneset_go	ASD	ASN	GO:POSITIVE REGULATION OF BINDING
GO_0051099	DEL	-0.18	0.857	full analysis	1	geneset_go	ASD	ASN	GO:POSITIVE REGULATION OF BINDING
GO_0051099	DUP	-0.622	0.534	no GWS loci	0.999	geneset_go	MDD	EUR	GO:POSITIVE REGULATION OF BINDING
GO_0051099	DEL	0.219	0.827	full analysis	0.963	geneset_go	MDD	ALL	GO:POSITIVE REGULATION OF BINDING
GO_0051099	DEL	0.479	0.632	no GWS loci	0.986	geneset_go	MDD	EUR	GO:POSITIVE REGULATION OF BINDING
GO_0051099	DUP	0.378	0.706	full analysis	0.934	geneset_go	ASD	ASN	GO:POSITIVE REGULATION OF BINDING
GO_0051099	DUP	-0.797	0.425	no GWS loci	0.97	geneset_go	SCZ	ASN	GO:POSITIVE REGULATION OF BINDING
GO_0051099	DUP	-1.16	0.245	full analysis	0.796	geneset_go	SCZ	ASN	GO:POSITIVE REGULATION OF BINDING
GO_0051099	DUP	-1.54	0.123	full analysis	0.49	geneset_go	BD	ALL	GO:POSITIVE REGULATION OF BINDING
GO_0051099	DUP	0.694	0.488	no GWS loci	0.854	geneset_go	ASD	ASN	GO:POSITIVE REGULATION OF BINDING
GO_0051100	DUP	0.624	0.533	full analysis	0.931	geneset_go	MDD	EUR	GO:NEGATIVE REGULATION OF BINDING
GO_0051100	DUP	-1.25	0.213	no GWS loci	0.705	geneset_go	BD	EUR	GO:NEGATIVE REGULATION OF BINDING
GO_0051100	DUP	-1.58	0.113	full analysis	0.889	geneset_go	ADHD	EUR	GO:NEGATIVE REGULATION OF BINDING
GO_0051100	DUP	0.923	0.356	full analysis	0.972	geneset_go	ASD	LAT	GO:NEGATIVE REGULATION OF BINDING
GO_0051100	DUP	-0.718	0.473	full analysis	0.792	geneset_go	PTSD	AFR	GO:NEGATIVE REGULATION OF BINDING
GO_0051100	DEL	0.969	0.332	no GWS loci	0.88	geneset_go	PTSD	ALL	GO:NEGATIVE REGULATION OF BINDING
GO_0051100	DEL	-0.786	0.432	no GWS loci	0.858	geneset_go	ADHD	EUR	GO:NEGATIVE REGULATION OF BINDING
GO_0051100	DEL	0.639	0.523	full analysis	1	geneset_go	ASD	LAT	GO:NEGATIVE REGULATION OF BINDING
GO_0051100	DEL	-0.502	0.616	no GWS loci	0.959	geneset_go	MDD	ASN	GO:NEGATIVE REGULATION OF BINDING
GO_0051100	DEL	0.958	0.338	no GWS loci	0.897	geneset_go	ASD	ALL	GO:NEGATIVE REGULATION OF BINDING
GO_0051100	DUP	0.951	0.342	no GWS loci	0.95	geneset_go	PTSD	ALL	GO:NEGATIVE REGULATION OF BINDING
GO_0051100	DUP	3.1	0.0019	no GWS loci	0.986	geneset_go	ASD	ALL	GO:NEGATIVE REGULATION OF BINDING
GO_0051100	DUP	-1.45	0.146	no GWS loci	0.672	geneset_go	ADHD	ALL	GO:NEGATIVE REGULATION OF BINDING
GO_0051100	DEL	-1.75	0.0799	full analysis	0.218	geneset_go	SCZ	EUR	GO:NEGATIVE REGULATION OF BINDING
GO_0051100	DUP	0.313	0.754	full analysis	0.96	geneset_go	PTSD	ALL	GO:NEGATIVE REGULATION OF BINDING
GO_0051100	DEL	-0.0745	0.941	full analysis	0.982	geneset_go	PTSD	AFR	GO:NEGATIVE REGULATION OF BINDING
GO_0051100	DEL	-1.52	0.129	no GWS loci	0.866	geneset_go	MDD	ALL	GO:NEGATIVE REGULATION OF BINDING
GO_0051100	DUP	0.105	0.916	no GWS loci	0.976	geneset_go	SCZ	EUR	GO:NEGATIVE REGULATION OF BINDING
GO_0051100	DEL	-0.654	0.513	no GWS loci	0.868	geneset_go	ADHD	ALL	GO:NEGATIVE REGULATION OF BINDING
GO_0051100	DEL	-1.92	0.0549	full analysis	0.586	geneset_go	MDD	EUR	GO:NEGATIVE REGULATION OF BINDING
GO_0051100	DUP	0.0163	0.987	no GWS loci	0.997	geneset_go	MDD	ASN	GO:NEGATIVE REGULATION OF BINDING
GO_0051100	DUP	1.88	0.0599	full analysis	0.216	geneset_go	SCZ	EUR	GO:NEGATIVE REGULATION OF BINDING
GO_0051100	DUP	1.98	0.048	full analysis	0.72	geneset_go	ASD	EUR	GO:NEGATIVE REGULATION OF BINDING
GO_0051100	DEL	0.899	0.369	full analysis	0.735	geneset_go	ASD	EUR	GO:NEGATIVE REGULATION OF BINDING
GO_0051100	DEL	0.484	0.629	no GWS loci	0.898	geneset_go	SCZ	EUR	GO:NEGATIVE REGULATION OF BINDING
GO_0051100	DEL	-1.51	0.131	no GWS loci	0.689	geneset_go	BD	ALL	GO:NEGATIVE REGULATION OF BINDING
GO_0051100	DEL	1.21	0.227	full analysis	0.539	geneset_go	ASD	ALL	GO:NEGATIVE REGULATION OF BINDING
GO_0051100	DUP	0.872	0.383	no GWS loci	0.999	geneset_go	PTSD	EUR	GO:NEGATIVE REGULATION OF BINDING
GO_0051100	DUP	-0.293	0.77	full analysis	0.924	geneset_go	BD	EUR	GO:NEGATIVE REGULATION OF BINDING
GO_0051100	DUP	-1.33	0.184	no GWS loci	0.696	geneset_go	BD	ALL	GO:NEGATIVE REGULATION OF BINDING
GO_0051100	DEL	1.05	0.293	no GWS loci	0.886	geneset_go	PTSD	EUR	GO:NEGATIVE REGULATION OF BINDING
GO_0051100	DUP	-0.35	0.726	no GWS loci	0.976	geneset_go	SCZ	ASN	GO:NEGATIVE REGULATION OF BINDING
GO_0051100	DUP	2.26	0.024	no GWS loci	0.994	geneset_go	ASD	EUR	GO:NEGATIVE REGULATION OF BINDING
GO_0051100	DUP	0.757	0.449	no GWS loci	1	geneset_go	ASD	LAT	GO:NEGATIVE REGULATION OF BINDING
GO_0051100	DUP	0.303	0.762	no GWS loci	0.994	geneset_go	MDD	ALL	GO:NEGATIVE REGULATION OF BINDING
GO_0051100	DUP	1.65	0.0986	full analysis	0.294	geneset_go	SCZ	ALL	GO:NEGATIVE REGULATION OF BINDING
GO_0051100	DEL	0.534	0.593	full analysis	0.936	geneset_go	PTSD	ALL	GO:NEGATIVE REGULATION OF BINDING
GO_0051100	DUP	-0.108	0.914	no GWS loci	0.976	geneset_go	SCZ	ALL	GO:NEGATIVE REGULATION OF BINDING
GO_0051100	DEL	-0.52	0.603	no GWS loci	0.893	geneset_go	BD	EUR	GO:NEGATIVE REGULATION OF BINDING
GO_0051100	DUP	-0.653	0.514	no GWS loci	0.823	geneset_go	PTSD	AFR	GO:NEGATIVE REGULATION OF BINDING
GO_0051100	DEL	-2.09	0.0364	full analysis	0.546	geneset_go	MDD	ALL	GO:NEGATIVE REGULATION OF BINDING
GO_0051100	DEL	-1.64	0.1	full analysis	0.507	geneset_go	BD	EUR	GO:NEGATIVE REGULATION OF BINDING
GO_0051100	DUP	-0.108	0.914	full analysis	0.997	geneset_go	ASD	AFR	GO:NEGATIVE REGULATION OF BINDING
GO_0051100	DEL	-1	0.317	full analysis	0.919	geneset_go	MDD	ASN	GO:NEGATIVE REGULATION OF BINDING
GO_0051100	DEL	0.805	0.421	full analysis	0.899	geneset_go	PTSD	EUR	GO:NEGATIVE REGULATION OF BINDING
GO_0051100	DEL	0.491	0.624	no GWS loci	1	geneset_go	ASD	LAT	GO:NEGATIVE REGULATION OF BINDING
GO_0051100	DEL	0.632	0.527	no GWS loci	0.983	geneset_go	ASD	EUR	GO:NEGATIVE REGULATION OF BINDING
GO_0051100	DEL	-1.31	0.19	full analysis	0.603	geneset_go	ADHD	ALL	GO:NEGATIVE REGULATION OF BINDING
GO_0051100	DEL	-0.105	0.916	no GWS loci	0.982	geneset_go	SCZ	ALL	GO:NEGATIVE REGULATION OF BINDING
GO_0051100	DEL	-0.351	0.725	no GWS loci	0.983	geneset_go	SCZ	ASN	GO:NEGATIVE REGULATION OF BINDING
GO_0051100	DEL	-1.89	0.0591	full analysis	0.426	geneset_go	BD	ALL	GO:NEGATIVE REGULATION OF BINDING
GO_0051100	DUP	0.476	0.634	no GWS loci	0.999	geneset_go	MDD	EUR	GO:NEGATIVE REGULATION OF BINDING
GO_0051100	DUP	0.136	0.892	full analysis	0.998	geneset_go	PTSD	EUR	GO:NEGATIVE REGULATION OF BINDING
GO_0051100	DUP	-0.408	0.683	full analysis	0.882	geneset_go	BD	ALL	GO:NEGATIVE REGULATION OF BINDING
GO_0051100	DUP	2.74	0.00608	full analysis	0.466	geneset_go	ASD	ALL	GO:NEGATIVE REGULATION OF BINDING
GO_0051100	DUP	-0.751	0.453	full analysis	0.93	geneset_go	ADHD	ALL	GO:NEGATIVE REGULATION OF BINDING
GO_0051100	DUP	-0.119	0.906	full analysis	0.984	geneset_go	SCZ	ASN	GO:NEGATIVE REGULATION OF BINDING
GO_0051100	DUP	-2.06	0.0393	no GWS loci	0.564	geneset_go	ADHD	EUR	GO:NEGATIVE REGULATION OF BINDING
GO_0051100	DUP	0.0326	0.974	full analysis	0.998	geneset_go	MDD	ASN	GO:NEGATIVE REGULATION OF BINDING
GO_0051100	DEL	-0.367	0.714	full analysis	0.901	geneset_go	ASD	AFR	GO:NEGATIVE REGULATION OF BINDING
GO_0051100	DEL	-2.02	0.0437	full analysis	0.147	geneset_go	SCZ	ALL	GO:NEGATIVE REGULATION OF BINDING
GO_0051100	DEL	-1.33	0.185	no GWS loci	0.889	geneset_go	MDD	EUR	GO:NEGATIVE REGULATION OF BINDING
GO_0051100	DUP	0.51	0.61	full analysis	0.955	geneset_go	MDD	ALL	GO:NEGATIVE REGULATION OF BINDING
GO_0051100	DEL	0.693	0.488	no GWS loci	0.862	geneset_go	PTSD	AFR	GO:NEGATIVE REGULATION OF BINDING
GO_0051100	DEL	1.46	0.143	no GWS loci	1	geneset_go	ASD	ASN	GO:NEGATIVE REGULATION OF BINDING
GO_0051100	DUP	0.00021	1	no GWS loci	1	geneset_go	ASD	AFR	GO:NEGATIVE REGULATION OF BINDING
GO_0051100	DEL	1.21	0.227	full analysis	0.924	geneset_go	ASD	ASN	GO:NEGATIVE REGULATION OF BINDING
GO_0051100	DEL	-1.79	0.0739	full analysis	0.486	geneset_go	ADHD	EUR	GO:NEGATIVE REGULATION OF BINDING
GO_0051100	DEL	-0.499	0.618	full analysis	1	geneset_go	SCZ	ASN	GO:NEGATIVE REGULATION OF BINDING
GO_0051100	DEL	0.361	0.718	no GWS loci	0.897	geneset_go	ASD	AFR	GO:NEGATIVE REGULATION OF BINDING
GO_0051100	DUP	0.871	0.384	no GWS loci	0.82	geneset_go	ASD	ASN	GO:NEGATIVE REGULATION OF BINDING
GO_0051100	DUP	0.736	0.461	full analysis	0.877	geneset_go	ASD	ASN	GO:NEGATIVE REGULATION OF BINDING
GO_0051101	DEL	-2.75	0.0059	full analysis	0.036	geneset_go	SCZ	EUR	GO:REGULATION OF DNA BINDING
GO_0051101	DUP	0.778	0.436	full analysis	0.9	geneset_go	ASD	ALL	GO:REGULATION OF DNA BINDING
GO_0051101	DEL	1.1	0.272	full analysis	1	geneset_go	ASD	LAT	GO:REGULATION OF DNA BINDING
GO_0051101	DUP	0.193	0.847	no GWS loci	0.999	geneset_go	PTSD	EUR	GO:REGULATION OF DNA BINDING
GO_0051101	DUP	-1.08	0.281	no GWS loci	0.68	geneset_go	SCZ	EUR	GO:REGULATION OF DNA BINDING
GO_0051101	DUP	-0.281	0.778	no GWS loci	1	geneset_go	ASD	LAT	GO:REGULATION OF DNA BINDING
GO_0051101	DEL	0.149	0.882	full analysis	0.957	geneset_go	ADHD	EUR	GO:REGULATION OF DNA BINDING
GO_0051101	DEL	-1.34	0.182	no GWS loci	0.616	geneset_go	SCZ	EUR	GO:REGULATION OF DNA BINDING
GO_0051101	DUP	-1.36	0.175	no GWS loci	0.679	geneset_go	BD	EUR	GO:REGULATION OF DNA BINDING
GO_0051101	DEL	-1.91	0.0568	no GWS loci	0.617	geneset_go	BD	EUR	GO:REGULATION OF DNA BINDING
GO_0051101	DEL	-0.858	0.391	full analysis	0.751	geneset_go	ASD	EUR	GO:REGULATION OF DNA BINDING
GO_0051101	DEL	0.884	0.376	full analysis	0.787	geneset_go	PTSD	AFR	GO:REGULATION OF DNA BINDING
GO_0051101	DEL	0.642	0.521	no GWS loci	0.875	geneset_go	ADHD	EUR	GO:REGULATION OF DNA BINDING
GO_0051101	DUP	-1.04	0.301	no GWS loci	0.83	geneset_go	ADHD	EUR	GO:REGULATION OF DNA BINDING
GO_0051101	DEL	-0.443	0.658	full analysis	0.957	geneset_go	MDD	ASN	GO:REGULATION OF DNA BINDING
GO_0051101	DEL	-2.11	0.0345	full analysis	0.34	geneset_go	BD	EUR	GO:REGULATION OF DNA BINDING
GO_0051101	DUP	-0.693	0.488	no GWS loci	0.803	geneset_go	SCZ	ALL	GO:REGULATION OF DNA BINDING
GO_0051101	DEL	1.8	0.0723	no GWS loci	0.698	geneset_go	PTSD	EUR	GO:REGULATION OF DNA BINDING
GO_0051101	DEL	-0.279	0.78	no GWS loci	0.984	geneset_go	MDD	ASN	GO:REGULATION OF DNA BINDING
GO_0051101	DUP	-1.14	0.256	full analysis	0.889	geneset_go	ADHD	EUR	GO:REGULATION OF DNA BINDING
GO_0051101	DUP	0.183	0.855	full analysis	0.996	geneset_go	ASD	LAT	GO:REGULATION OF DNA BINDING
GO_0051101	DEL	-1.31	0.192	no GWS loci	0.646	geneset_go	SCZ	ALL	GO:REGULATION OF DNA BINDING
GO_0051101	DUP	-0.51	0.61	full analysis	0.938	geneset_go	PTSD	ALL	GO:REGULATION OF DNA BINDING
GO_0051101	DUP	0.144	0.885	no GWS loci	0.999	geneset_go	MDD	EUR	GO:REGULATION OF DNA BINDING
GO_0051101	DUP	0.193	0.847	full analysis	0.966	geneset_go	MDD	ALL	GO:REGULATION OF DNA BINDING
GO_0051101	DEL	1.24	0.216	full analysis	0.807	geneset_go	PTSD	EUR	GO:REGULATION OF DNA BINDING
GO_0051101	DUP	-1.34	0.181	full analysis	0.558	geneset_go	BD	EUR	GO:REGULATION OF DNA BINDING
GO_0051101	DEL	1.19	0.235	full analysis	0.765	geneset_go	PTSD	ALL	GO:REGULATION OF DNA BINDING
GO_0051101	DEL	-0.611	0.541	no GWS loci	0.975	geneset_go	MDD	EUR	GO:REGULATION OF DNA BINDING
GO_0051101	DUP	-2.33	0.0199	no GWS loci	0.322	geneset_go	PTSD	AFR	GO:REGULATION OF DNA BINDING
GO_0051101	DEL	1.65	0.0988	no GWS loci	0.664	geneset_go	PTSD	ALL	GO:REGULATION OF DNA BINDING
GO_0051101	DUP	0.378	0.706	no GWS loci	0.973	geneset_go	SCZ	ASN	GO:REGULATION OF DNA BINDING
GO_0051101	DEL	-2.74	0.00621	full analysis	0.0367	geneset_go	SCZ	ALL	GO:REGULATION OF DNA BINDING
GO_0051101	DUP	-0.986	0.324	full analysis	0.576	geneset_go	SCZ	EUR	GO:REGULATION OF DNA BINDING
GO_0051101	DUP	-0.609	0.543	full analysis	0.997	geneset_go	ASD	AFR	GO:REGULATION OF DNA BINDING
GO_0051101	DEL	0.882	0.378	no GWS loci	1	geneset_go	ASD	ASN	GO:REGULATION OF DNA BINDING
GO_0051101	DEL	-0.199	0.842	no GWS loci	0.921	geneset_go	ASD	AFR	GO:REGULATION OF DNA BINDING
GO_0051101	DUP	-1.3	0.194	full analysis	0.805	geneset_go	ASD	ASN	GO:REGULATION OF DNA BINDING
GO_0051101	DEL	-0.611	0.541	no GWS loci	0.974	geneset_go	MDD	ALL	GO:REGULATION OF DNA BINDING
GO_0051101	DEL	0.0386	0.969	full analysis	0.985	geneset_go	ADHD	ALL	GO:REGULATION OF DNA BINDING
GO_0051101	DUP	-0.477	0.633	no GWS loci	0.999	geneset_go	ASD	AFR	GO:REGULATION OF DNA BINDING
GO_0051101	DUP	-0.819	0.413	full analysis	0.646	geneset_go	SCZ	ALL	GO:REGULATION OF DNA BINDING
GO_0051101	DEL	-0.174	0.862	no GWS loci	0.989	geneset_go	ASD	EUR	GO:REGULATION OF DNA BINDING
GO_0051101	DEL	-0.203	0.839	full analysis	0.921	geneset_go	ASD	AFR	GO:REGULATION OF DNA BINDING
GO_0051101	DUP	0.739	0.46	no GWS loci	0.994	geneset_go	ASD	EUR	GO:REGULATION OF DNA BINDING
GO_0051101	DEL	0.851	0.395	full analysis	0.969	geneset_go	ASD	ASN	GO:REGULATION OF DNA BINDING
GO_0051101	DEL	0.964	0.335	no GWS loci	1	geneset_go	ASD	LAT	GO:REGULATION OF DNA BINDING
GO_0051101	DUP	-1.28	0.199	no GWS loci	0.746	geneset_go	ASD	ASN	GO:REGULATION OF DNA BINDING
GO_0051101	DUP	-1.24	0.216	full analysis	0.595	geneset_go	BD	ALL	GO:REGULATION OF DNA BINDING
GO_0051101	DEL	-0.651	0.515	full analysis	0.91	geneset_go	MDD	EUR	GO:REGULATION OF DNA BINDING
GO_0051101	DUP	0.109	0.913	full analysis	0.992	geneset_go	MDD	EUR	GO:REGULATION OF DNA BINDING
GO_0051101	DUP	-0.036	0.971	full analysis	0.998	geneset_go	PTSD	EUR	GO:REGULATION OF DNA BINDING
GO_0051101	DUP	-1.32	0.185	no GWS loci	0.698	geneset_go	BD	ALL	GO:REGULATION OF DNA BINDING
GO_0051101	DUP	1.13	0.256	no GWS loci	0.986	geneset_go	ASD	ALL	GO:REGULATION OF DNA BINDING
GO_0051101	DUP	1.09	0.275	full analysis	0.852	geneset_go	MDD	ASN	GO:REGULATION OF DNA BINDING
GO_0051101	DUP	0.624	0.533	full analysis	0.914	geneset_go	SCZ	ASN	GO:REGULATION OF DNA BINDING
GO_0051101	DUP	-0.927	0.354	full analysis	0.904	geneset_go	ADHD	ALL	GO:REGULATION OF DNA BINDING
GO_0051101	DEL	-0.68	0.497	full analysis	0.903	geneset_go	MDD	ALL	GO:REGULATION OF DNA BINDING
GO_0051101	DEL	0.507	0.612	no GWS loci	0.942	geneset_go	ASD	ALL	GO:REGULATION OF DNA BINDING
GO_0051101	DUP	0.473	0.636	full analysis	0.97	geneset_go	ASD	EUR	GO:REGULATION OF DNA BINDING
GO_0051101	DUP	0.631	0.528	no GWS loci	0.996	geneset_go	MDD	ASN	GO:REGULATION OF DNA BINDING
GO_0051101	DUP	-2.23	0.0259	full analysis	0.326	geneset_go	PTSD	AFR	GO:REGULATION OF DNA BINDING
GO_0051101	DEL	0.172	0.864	full analysis	1	geneset_go	SCZ	ASN	GO:REGULATION OF DNA BINDING
GO_0051101	DEL	0.367	0.714	no GWS loci	0.942	geneset_go	ADHD	ALL	GO:REGULATION OF DNA BINDING
GO_0051101	DUP	-0.711	0.477	no GWS loci	0.883	geneset_go	ADHD	ALL	GO:REGULATION OF DNA BINDING
GO_0051101	DEL	0.929	0.353	no GWS loci	0.795	geneset_go	PTSD	AFR	GO:REGULATION OF DNA BINDING
GO_0051101	DEL	0.522	0.602	no GWS loci	0.971	geneset_go	SCZ	ASN	GO:REGULATION OF DNA BINDING
GO_0051101	DEL	-0.307	0.759	full analysis	0.919	geneset_go	ASD	ALL	GO:REGULATION OF DNA BINDING
GO_0051101	DUP	-0.485	0.628	no GWS loci	0.963	geneset_go	PTSD	ALL	GO:REGULATION OF DNA BINDING
GO_0051101	DEL	-1.84	0.0655	full analysis	0.446	geneset_go	BD	ALL	GO:REGULATION OF DNA BINDING
GO_0051101	DUP	0.0957	0.924	no GWS loci	0.994	geneset_go	MDD	ALL	GO:REGULATION OF DNA BINDING
GO_0051101	DEL	-1.85	0.0644	no GWS loci	0.613	geneset_go	BD	ALL	GO:REGULATION OF DNA BINDING
GO_0051146	DUP	-0.362	0.717	full analysis	0.992	geneset_go	ASD	LAT	GO:STRIATED MUSCLE CELL DIFFERENTIATION
GO_0051146	DEL	-0.252	0.801	no GWS loci	0.977	geneset_go	PTSD	EUR	GO:STRIATED MUSCLE CELL DIFFERENTIATION
GO_0051146	DEL	-0.113	0.91	no GWS loci	0.977	geneset_go	ADHD	EUR	GO:STRIATED MUSCLE CELL DIFFERENTIATION
GO_0051146	DUP	-0.219	0.827	no GWS loci	0.994	geneset_go	MDD	ALL	GO:STRIATED MUSCLE CELL DIFFERENTIATION
GO_0051146	DUP	-1.73	0.0841	full analysis	0.424	geneset_go	BD	ALL	GO:STRIATED MUSCLE CELL DIFFERENTIATION
GO_0051146	DUP	-0.785	0.432	no GWS loci	0.839	geneset_go	BD	EUR	GO:STRIATED MUSCLE CELL DIFFERENTIATION
GO_0051146	DEL	-0.731	0.465	full analysis	0.653	geneset_go	SCZ	EUR	GO:STRIATED MUSCLE CELL DIFFERENTIATION
GO_0051146	DUP	-0.317	0.751	full analysis	0.998	geneset_go	PTSD	EUR	GO:STRIATED MUSCLE CELL DIFFERENTIATION
GO_0051146	DUP	-1.28	0.202	full analysis	0.855	geneset_go	ADHD	ALL	GO:STRIATED MUSCLE CELL DIFFERENTIATION
GO_0051146	DUP	-0.0475	0.962	full analysis	0.993	geneset_go	PTSD	ALL	GO:STRIATED MUSCLE CELL DIFFERENTIATION
GO_0051146	DUP	-0.884	0.377	no GWS loci	0.999	geneset_go	PTSD	EUR	GO:STRIATED MUSCLE CELL DIFFERENTIATION
GO_0051146	DUP	-0.559	0.576	no GWS loci	1	geneset_go	ASD	LAT	GO:STRIATED MUSCLE CELL DIFFERENTIATION
GO_0051146	DEL	1.91	0.0565	full analysis	0.414	geneset_go	BD	EUR	GO:STRIATED MUSCLE CELL DIFFERENTIATION
GO_0051146	DUP	0.471	0.638	full analysis	0.997	geneset_go	ASD	AFR	GO:STRIATED MUSCLE CELL DIFFERENTIATION
GO_0051146	DEL	1.23	0.217	no GWS loci	0.706	geneset_go	PTSD	AFR	GO:STRIATED MUSCLE CELL DIFFERENTIATION
GO_0051146	DEL	0.0201	0.984	full analysis	0.997	geneset_go	ADHD	EUR	GO:STRIATED MUSCLE CELL DIFFERENTIATION
GO_0051146	DEL	0.915	0.36	no GWS loci	0.842	geneset_go	BD	ALL	GO:STRIATED MUSCLE CELL DIFFERENTIATION
GO_0051146	DUP	0.252	0.801	no GWS loci	0.958	geneset_go	PTSD	AFR	GO:STRIATED MUSCLE CELL DIFFERENTIATION
GO_0051146	DEL	-0.065	0.948	full analysis	1	geneset_go	SCZ	ASN	GO:STRIATED MUSCLE CELL DIFFERENTIATION
GO_0051146	DUP	1.05	0.292	no GWS loci	0.994	geneset_go	ASD	EUR	GO:STRIATED MUSCLE CELL DIFFERENTIATION
GO_0051146	DUP	0.287	0.774	no GWS loci	0.955	geneset_go	ASD	ASN	GO:STRIATED MUSCLE CELL DIFFERENTIATION
GO_0051146	DUP	-0.0777	0.938	no GWS loci	0.999	geneset_go	MDD	EUR	GO:STRIATED MUSCLE CELL DIFFERENTIATION
GO_0051146	DEL	-1.46	0.143	no GWS loci	0.859	geneset_go	MDD	EUR	GO:STRIATED MUSCLE CELL DIFFERENTIATION
GO_0051146	DEL	-1.11	0.267	no GWS loci	0.712	geneset_go	SCZ	ALL	GO:STRIATED MUSCLE CELL DIFFERENTIATION
GO_0051146	DUP	0.0401	0.968	full analysis	0.979	geneset_go	SCZ	ALL	GO:STRIATED MUSCLE CELL DIFFERENTIATION
GO_0051146	DEL	-0.645	0.519	no GWS loci	0.964	geneset_go	SCZ	ASN	GO:STRIATED MUSCLE CELL DIFFERENTIATION
GO_0051146	DEL	1.01	0.31	no GWS loci	1	geneset_go	ASD	LAT	GO:STRIATED MUSCLE CELL DIFFERENTIATION
GO_0051146	DUP	0.0463	0.963	full analysis	0.995	geneset_go	MDD	EUR	GO:STRIATED MUSCLE CELL DIFFERENTIATION
GO_0051146	DUP	-2.41	0.0161	no GWS loci	0.5	geneset_go	ADHD	EUR	GO:STRIATED MUSCLE CELL DIFFERENTIATION
GO_0051146	DEL	-0.824	0.41	full analysis	0.863	geneset_go	MDD	EUR	GO:STRIATED MUSCLE CELL DIFFERENTIATION
GO_0051146	DEL	1.51	0.132	no GWS loci	0.955	geneset_go	ASD	EUR	GO:STRIATED MUSCLE CELL DIFFERENTIATION
GO_0051146	DUP	-2.01	0.0444	full analysis	0.32	geneset_go	BD	EUR	GO:STRIATED MUSCLE CELL DIFFERENTIATION
GO_0051146	DEL	1.19	0.233	full analysis	0.762	geneset_go	PTSD	ALL	GO:STRIATED MUSCLE CELL DIFFERENTIATION
GO_0051146	DUP	-0.493	0.622	full analysis	0.955	geneset_go	MDD	ALL	GO:STRIATED MUSCLE CELL DIFFERENTIATION
GO_0051146	DUP	0.993	0.321	no GWS loci	0.705	geneset_go	SCZ	ALL	GO:STRIATED MUSCLE CELL DIFFERENTIATION
GO_0051146	DEL	1.42	0.155	full analysis	0.575	geneset_go	BD	ALL	GO:STRIATED MUSCLE CELL DIFFERENTIATION
GO_0051146	DEL	1.82	0.0685	full analysis	0.585	geneset_go	ASD	AFR	GO:STRIATED MUSCLE CELL DIFFERENTIATION
GO_0051146	DUP	0.707	0.479	full analysis	0.904	geneset_go	SCZ	ASN	GO:STRIATED MUSCLE CELL DIFFERENTIATION
GO_0051146	DEL	1.35	0.176	no GWS loci	0.719	geneset_go	BD	EUR	GO:STRIATED MUSCLE CELL DIFFERENTIATION
GO_0051146	DUP	0.259	0.796	full analysis	0.969	geneset_go	ASD	ALL	GO:STRIATED MUSCLE CELL DIFFERENTIATION
GO_0051146	DEL	0.586	0.558	full analysis	0.808	geneset_go	ASD	ALL	GO:STRIATED MUSCLE CELL DIFFERENTIATION
GO_0051146	DEL	0.286	0.775	no GWS loci	0.979	geneset_go	PTSD	ALL	GO:STRIATED MUSCLE CELL DIFFERENTIATION
GO_0051146	DEL	-0.354	0.723	no GWS loci	0.977	geneset_go	MDD	ASN	GO:STRIATED MUSCLE CELL DIFFERENTIATION
GO_0051146	DUP	0.804	0.421	no GWS loci	0.986	geneset_go	ASD	ALL	GO:STRIATED MUSCLE CELL DIFFERENTIATION
GO_0051146	DEL	0.334	0.738	full analysis	0.957	geneset_go	PTSD	EUR	GO:STRIATED MUSCLE CELL DIFFERENTIATION
GO_0051146	DUP	-0.14	0.889	full analysis	1	geneset_go	ASD	ASN	GO:STRIATED MUSCLE CELL DIFFERENTIATION
GO_0051146	DEL	-0.485	0.628	full analysis	0.758	geneset_go	SCZ	ALL	GO:STRIATED MUSCLE CELL DIFFERENTIATION
GO_0051146	DUP	-1.64	0.1	full analysis	0.889	geneset_go	ADHD	EUR	GO:STRIATED MUSCLE CELL DIFFERENTIATION
GO_0051146	DEL	-0.268	0.789	no GWS loci	1	geneset_go	ASD	ASN	GO:STRIATED MUSCLE CELL DIFFERENTIATION
GO_0051146	DUP	0.373	0.709	no GWS loci	0.974	geneset_go	SCZ	ASN	GO:STRIATED MUSCLE CELL DIFFERENTIATION
GO_0051146	DUP	-0.172	0.863	no GWS loci	0.999	geneset_go	ASD	AFR	GO:STRIATED MUSCLE CELL DIFFERENTIATION
GO_0051146	DEL	-0.477	0.634	full analysis	0.929	geneset_go	MDD	ALL	GO:STRIATED MUSCLE CELL DIFFERENTIATION
GO_0051146	DUP	-0.677	0.499	no GWS loci	0.86	geneset_go	BD	ALL	GO:STRIATED MUSCLE CELL DIFFERENTIATION
GO_0051146	DUP	-0.647	0.518	full analysis	0.811	geneset_go	PTSD	AFR	GO:STRIATED MUSCLE CELL DIFFERENTIATION
GO_0051146	DEL	-1.18	0.238	no GWS loci	0.674	geneset_go	SCZ	EUR	GO:STRIATED MUSCLE CELL DIFFERENTIATION
GO_0051146	DUP	0.922	0.356	no GWS loci	0.732	geneset_go	SCZ	EUR	GO:STRIATED MUSCLE CELL DIFFERENTIATION
GO_0051146	DEL	-0.135	0.893	full analysis	0.961	geneset_go	ADHD	ALL	GO:STRIATED MUSCLE CELL DIFFERENTIATION
GO_0051146	DEL	2.08	0.0377	no GWS loci	0.426	geneset_go	ASD	AFR	GO:STRIATED MUSCLE CELL DIFFERENTIATION
GO_0051146	DUP	-0.593	0.553	no GWS loci	0.963	geneset_go	PTSD	ALL	GO:STRIATED MUSCLE CELL DIFFERENTIATION
GO_0051146	DUP	-2.2	0.0281	no GWS loci	0.515	geneset_go	ADHD	ALL	GO:STRIATED MUSCLE CELL DIFFERENTIATION
GO_0051146	DUP	-0.344	0.731	full analysis	0.97	geneset_go	MDD	ASN	GO:STRIATED MUSCLE CELL DIFFERENTIATION
GO_0051146	DEL	1.65	0.098	no GWS loci	0.831	geneset_go	ASD	ALL	GO:STRIATED MUSCLE CELL DIFFERENTIATION
GO_0051146	DUP	-0.152	0.88	full analysis	0.936	geneset_go	SCZ	EUR	GO:STRIATED MUSCLE CELL DIFFERENTIATION
GO_0051146	DUP	1.33	0.185	no GWS loci	0.964	geneset_go	MDD	ASN	GO:STRIATED MUSCLE CELL DIFFERENTIATION
GO_0051146	DEL	0.537	0.591	full analysis	0.852	geneset_go	ASD	EUR	GO:STRIATED MUSCLE CELL DIFFERENTIATION
GO_0051146	DEL	0.294	0.769	full analysis	1	geneset_go	ASD	ASN	GO:STRIATED MUSCLE CELL DIFFERENTIATION
GO_0051146	DEL	0.319	0.75	no GWS loci	0.957	geneset_go	ADHD	ALL	GO:STRIATED MUSCLE CELL DIFFERENTIATION
GO_0051146	DEL	0.109	0.913	full analysis	0.987	geneset_go	MDD	ASN	GO:STRIATED MUSCLE CELL DIFFERENTIATION
GO_0051146	DEL	2.15	0.0317	full analysis	0.42	geneset_go	PTSD	AFR	GO:STRIATED MUSCLE CELL DIFFERENTIATION
GO_0051146	DUP	0.892	0.373	full analysis	0.95	geneset_go	ASD	EUR	GO:STRIATED MUSCLE CELL DIFFERENTIATION
GO_0051146	DEL	1.4	0.162	full analysis	1	geneset_go	ASD	LAT	GO:STRIATED MUSCLE CELL DIFFERENTIATION
GO_0051146	DEL	-1.34	0.18	no GWS loci	0.937	geneset_go	MDD	ALL	GO:STRIATED MUSCLE CELL DIFFERENTIATION
GO_0051147	DUP	0.778	0.437	full analysis	0.972	geneset_go	ASD	LAT	GO:REGULATION OF MUSCLE CELL DIFFERENTIATION
GO_0051147	DEL	-0.671	0.502	full analysis	0.826	geneset_go	ADHD	EUR	GO:REGULATION OF MUSCLE CELL DIFFERENTIATION
GO_0051147	DUP	0.193	0.847	full analysis	0.919	geneset_go	SCZ	EUR	GO:REGULATION OF MUSCLE CELL DIFFERENTIATION
GO_0051147	DUP	-0.815	0.415	no GWS loci	0.766	geneset_go	PTSD	AFR	GO:REGULATION OF MUSCLE CELL DIFFERENTIATION
GO_0051147	DUP	1.4	0.161	no GWS loci	0.999	geneset_go	MDD	EUR	GO:REGULATION OF MUSCLE CELL DIFFERENTIATION
GO_0051147	DUP	0.273	0.785	full analysis	0.929	geneset_go	BD	ALL	GO:REGULATION OF MUSCLE CELL DIFFERENTIATION
GO_0051147	DEL	-0.529	0.597	no GWS loci	0.91	geneset_go	BD	ALL	GO:REGULATION OF MUSCLE CELL DIFFERENTIATION
GO_0051147	DEL	-0.597	0.551	no GWS loci	0.888	geneset_go	PTSD	AFR	GO:REGULATION OF MUSCLE CELL DIFFERENTIATION
GO_0051147	DUP	0.516	0.606	full analysis	0.938	geneset_go	PTSD	ALL	GO:REGULATION OF MUSCLE CELL DIFFERENTIATION
GO_0051147	DEL	0.243	0.808	full analysis	0.982	geneset_go	PTSD	ALL	GO:REGULATION OF MUSCLE CELL DIFFERENTIATION
GO_0051147	DEL	-0.367	0.714	full analysis	0.901	geneset_go	ASD	AFR	GO:REGULATION OF MUSCLE CELL DIFFERENTIATION
GO_0051147	DUP	0.231	0.817	full analysis	0.898	geneset_go	SCZ	ALL	GO:REGULATION OF MUSCLE CELL DIFFERENTIATION
GO_0051147	DUP	NA	NA	no GWS loci	NA	geneset_go	ASD	AFR	GO:REGULATION OF MUSCLE CELL DIFFERENTIATION
GO_0051147	DEL	0.624	0.533	no GWS loci	0.983	geneset_go	ASD	EUR	GO:REGULATION OF MUSCLE CELL DIFFERENTIATION
GO_0051147	DEL	1.14	0.255	full analysis	0.811	geneset_go	PTSD	EUR	GO:REGULATION OF MUSCLE CELL DIFFERENTIATION
GO_0051147	DUP	1.08	0.279	no GWS loci	0.744	geneset_go	BD	EUR	GO:REGULATION OF MUSCLE CELL DIFFERENTIATION
GO_0051147	DEL	-0.344	0.731	full analysis	0.914	geneset_go	BD	EUR	GO:REGULATION OF MUSCLE CELL DIFFERENTIATION
GO_0051147	DUP	0.932	0.352	no GWS loci	1	geneset_go	ASD	LAT	GO:REGULATION OF MUSCLE CELL DIFFERENTIATION
GO_0051147	DEL	-1.72	0.086	full analysis	0.507	geneset_go	ADHD	ALL	GO:REGULATION OF MUSCLE CELL DIFFERENTIATION
GO_0051147	DUP	1.51	0.131	full analysis	0.989	geneset_go	PTSD	EUR	GO:REGULATION OF MUSCLE CELL DIFFERENTIATION
GO_0051147	DEL	-0.631	0.528	no GWS loci	0.866	geneset_go	BD	EUR	GO:REGULATION OF MUSCLE CELL DIFFERENTIATION
GO_0051147	DUP	1	0.315	no GWS loci	0.999	geneset_go	PTSD	EUR	GO:REGULATION OF MUSCLE CELL DIFFERENTIATION
GO_0051147	DUP	1.14	0.256	no GWS loci	0.651	geneset_go	SCZ	EUR	GO:REGULATION OF MUSCLE CELL DIFFERENTIATION
GO_0051147	DEL	-0.329	0.742	no GWS loci	1	geneset_go	ASD	ASN	GO:REGULATION OF MUSCLE CELL DIFFERENTIATION
GO_0051147	DEL	1.6	0.11	full analysis	0.445	geneset_go	ASD	EUR	GO:REGULATION OF MUSCLE CELL DIFFERENTIATION
GO_0051147	DUP	1.41	0.158	full analysis	0.915	geneset_go	MDD	EUR	GO:REGULATION OF MUSCLE CELL DIFFERENTIATION
GO_0051147	DUP	2.16	0.0306	no GWS loci	0.994	geneset_go	ASD	EUR	GO:REGULATION OF MUSCLE CELL DIFFERENTIATION
GO_0051147	DEL	0.349	0.727	no GWS loci	0.979	geneset_go	MDD	ASN	GO:REGULATION OF MUSCLE CELL DIFFERENTIATION
GO_0051147	DUP	2.55	0.0107	no GWS loci	0.986	geneset_go	ASD	ALL	GO:REGULATION OF MUSCLE CELL DIFFERENTIATION
GO_0051147	DEL	0.447	0.655	no GWS loci	0.988	geneset_go	MDD	EUR	GO:REGULATION OF MUSCLE CELL DIFFERENTIATION
GO_0051147	DEL	0.0885	0.93	no GWS loci	1	geneset_go	ASD	LAT	GO:REGULATION OF MUSCLE CELL DIFFERENTIATION
GO_0051147	DUP	NA	NA	full analysis	NA	geneset_go	ASD	AFR	GO:REGULATION OF MUSCLE CELL DIFFERENTIATION
GO_0051147	DUP	1.84	0.0656	no GWS loci	0.457	geneset_go	SCZ	ALL	GO:REGULATION OF MUSCLE CELL DIFFERENTIATION
GO_0051147	DEL	-0.323	0.747	full analysis	0.936	geneset_go	BD	ALL	GO:REGULATION OF MUSCLE CELL DIFFERENTIATION
GO_0051147	DUP	0.538	0.59	full analysis	0.842	geneset_go	BD	EUR	GO:REGULATION OF MUSCLE CELL DIFFERENTIATION
GO_0051147	DEL	-0.317	0.752	full analysis	1	geneset_go	ASD	LAT	GO:REGULATION OF MUSCLE CELL DIFFERENTIATION
GO_0051147	DUP	1.04	0.299	no GWS loci	0.763	geneset_go	BD	ALL	GO:REGULATION OF MUSCLE CELL DIFFERENTIATION
GO_0051147	DEL	-1.35	0.178	full analysis	0.667	geneset_go	PTSD	AFR	GO:REGULATION OF MUSCLE CELL DIFFERENTIATION
GO_0051147	DEL	-0.0951	0.924	full analysis	0.963	geneset_go	SCZ	EUR	GO:REGULATION OF MUSCLE CELL DIFFERENTIATION
GO_0051147	DUP	1.52	0.128	full analysis	0.834	geneset_go	ASD	EUR	GO:REGULATION OF MUSCLE CELL DIFFERENTIATION
GO_0051147	DEL	-0.126	0.9	full analysis	0.982	geneset_go	MDD	EUR	GO:REGULATION OF MUSCLE CELL DIFFERENTIATION
GO_0051147	DEL	0.361	0.718	no GWS loci	0.897	geneset_go	ASD	AFR	GO:REGULATION OF MUSCLE CELL DIFFERENTIATION
GO_0051147	DUP	0.507	0.612	no GWS loci	0.963	geneset_go	PTSD	ALL	GO:REGULATION OF MUSCLE CELL DIFFERENTIATION
GO_0051147	DEL	-0.435	0.664	no GWS loci	0.976	geneset_go	SCZ	ASN	GO:REGULATION OF MUSCLE CELL DIFFERENTIATION
GO_0051147	DEL	0.00778	0.994	full analysis	0.996	geneset_go	SCZ	ALL	GO:REGULATION OF MUSCLE CELL DIFFERENTIATION
GO_0051147	DUP	0.346	0.73	no GWS loci	0.945	geneset_go	ASD	ASN	GO:REGULATION OF MUSCLE CELL DIFFERENTIATION
GO_0051147	DUP	-0.687	0.492	full analysis	0.946	geneset_go	ADHD	ALL	GO:REGULATION OF MUSCLE CELL DIFFERENTIATION
GO_0051147	DEL	-0.102	0.919	full analysis	0.985	geneset_go	MDD	ALL	GO:REGULATION OF MUSCLE CELL DIFFERENTIATION
GO_0051147	DEL	-0.424	0.671	full analysis	1	geneset_go	SCZ	ASN	GO:REGULATION OF MUSCLE CELL DIFFERENTIATION
GO_0051147	DEL	1.21	0.225	no GWS loci	0.854	geneset_go	PTSD	EUR	GO:REGULATION OF MUSCLE CELL DIFFERENTIATION
GO_0051147	DEL	-0.564	0.572	no GWS loci	0.876	geneset_go	SCZ	EUR	GO:REGULATION OF MUSCLE CELL DIFFERENTIATION
GO_0051147	DEL	-1.58	0.115	no GWS loci	0.782	geneset_go	ADHD	EUR	GO:REGULATION OF MUSCLE CELL DIFFERENTIATION
GO_0051147	DEL	0.371	0.71	no GWS loci	0.975	geneset_go	PTSD	ALL	GO:REGULATION OF MUSCLE CELL DIFFERENTIATION
GO_0051147	DEL	-1.7	0.0892	no GWS loci	0.731	geneset_go	ADHD	ALL	GO:REGULATION OF MUSCLE CELL DIFFERENTIATION
GO_0051147	DUP	-0.25	0.802	no GWS loci	0.97	geneset_go	ADHD	EUR	GO:REGULATION OF MUSCLE CELL DIFFERENTIATION
GO_0051147	DUP	1.65	0.0987	full analysis	0.75	geneset_go	MDD	ASN	GO:REGULATION OF MUSCLE CELL DIFFERENTIATION
GO_0051147	DUP	1.79	0.0738	no GWS loci	0.964	geneset_go	MDD	ASN	GO:REGULATION OF MUSCLE CELL DIFFERENTIATION
GO_0051147	DEL	-0.188	0.851	full analysis	1	geneset_go	ASD	ASN	GO:REGULATION OF MUSCLE CELL DIFFERENTIATION
GO_0051147	DEL	-0.491	0.624	no GWS loci	0.887	geneset_go	SCZ	ALL	GO:REGULATION OF MUSCLE CELL DIFFERENTIATION
GO_0051147	DUP	2.15	0.0317	full analysis	0.609	geneset_go	ASD	ALL	GO:REGULATION OF MUSCLE CELL DIFFERENTIATION
GO_0051147	DEL	0.482	0.63	no GWS loci	0.982	geneset_go	MDD	ALL	GO:REGULATION OF MUSCLE CELL DIFFERENTIATION
GO_0051147	DUP	-0.367	0.714	no GWS loci	0.944	geneset_go	ADHD	ALL	GO:REGULATION OF MUSCLE CELL DIFFERENTIATION
GO_0051147	DEL	1.41	0.158	full analysis	0.456	geneset_go	ASD	ALL	GO:REGULATION OF MUSCLE CELL DIFFERENTIATION
GO_0051147	DUP	1.51	0.131	no GWS loci	0.994	geneset_go	MDD	ALL	GO:REGULATION OF MUSCLE CELL DIFFERENTIATION
GO_0051147	DUP	0.738	0.46	full analysis	0.895	geneset_go	SCZ	ASN	GO:REGULATION OF MUSCLE CELL DIFFERENTIATION
GO_0051147	DUP	1.48	0.138	full analysis	0.832	geneset_go	MDD	ALL	GO:REGULATION OF MUSCLE CELL DIFFERENTIATION
GO_0051147	DEL	0.163	0.87	full analysis	0.981	geneset_go	MDD	ASN	GO:REGULATION OF MUSCLE CELL DIFFERENTIATION
GO_0051147	DUP	0.386	0.7	full analysis	0.934	geneset_go	ASD	ASN	GO:REGULATION OF MUSCLE CELL DIFFERENTIATION
GO_0051147	DUP	-0.894	0.371	full analysis	0.734	geneset_go	PTSD	AFR	GO:REGULATION OF MUSCLE CELL DIFFERENTIATION
GO_0051147	DEL	0.672	0.502	no GWS loci	0.935	geneset_go	ASD	ALL	GO:REGULATION OF MUSCLE CELL DIFFERENTIATION
GO_0051147	DUP	-0.0917	0.927	full analysis	0.997	geneset_go	ADHD	EUR	GO:REGULATION OF MUSCLE CELL DIFFERENTIATION
GO_0051147	DUP	0.77	0.441	no GWS loci	0.97	geneset_go	SCZ	ASN	GO:REGULATION OF MUSCLE CELL DIFFERENTIATION
GO_0051168	DEL	-0.237	0.813	full analysis	0.954	geneset_go	PTSD	AFR	GO:NUCLEAR EXPORT
GO_0051168	DEL	0.478	0.633	no GWS loci	0.963	geneset_go	MDD	ASN	GO:NUCLEAR EXPORT
GO_0051168	DEL	1.42	0.156	no GWS loci	0.865	geneset_go	MDD	EUR	GO:NUCLEAR EXPORT
GO_0051168	DEL	0.653	0.514	no GWS loci	0.983	geneset_go	ASD	EUR	GO:NUCLEAR EXPORT
GO_0051168	DUP	-0.178	0.859	no GWS loci	0.986	geneset_go	PTSD	ALL	GO:NUCLEAR EXPORT
GO_0051168	DUP	0.614	0.539	full analysis	0.737	geneset_go	SCZ	ALL	GO:NUCLEAR EXPORT
GO_0051168	DUP	-1.24	0.215	full analysis	0.855	geneset_go	ADHD	ALL	GO:NUCLEAR EXPORT
GO_0051168	DUP	-0.404	0.686	full analysis	0.951	geneset_go	ADHD	EUR	GO:NUCLEAR EXPORT
GO_0051168	DUP	0.165	0.869	full analysis	0.992	geneset_go	MDD	EUR	GO:NUCLEAR EXPORT
GO_0051168	DEL	0.337	0.736	full analysis	0.967	geneset_go	MDD	ASN	GO:NUCLEAR EXPORT
GO_0051168	DUP	1.16	0.245	no GWS loci	0.994	geneset_go	ASD	EUR	GO:NUCLEAR EXPORT
GO_0051168	DUP	1.05	0.292	no GWS loci	0.683	geneset_go	SCZ	EUR	GO:NUCLEAR EXPORT
GO_0051168	DEL	-0.467	0.641	full analysis	0.939	geneset_go	PTSD	EUR	GO:NUCLEAR EXPORT
GO_0051168	DUP	1.13	0.258	full analysis	0.505	geneset_go	SCZ	EUR	GO:NUCLEAR EXPORT
GO_0051168	DUP	-0.968	0.333	full analysis	0.696	geneset_go	BD	ALL	GO:NUCLEAR EXPORT
GO_0051168	DUP	-0.0669	0.947	full analysis	0.998	geneset_go	PTSD	EUR	GO:NUCLEAR EXPORT
GO_0051168	DEL	-1.58	0.115	full analysis	0.527	geneset_go	ADHD	ALL	GO:NUCLEAR EXPORT
GO_0051168	DUP	0.172	0.863	full analysis	0.971	geneset_go	PTSD	ALL	GO:NUCLEAR EXPORT
GO_0051168	DUP	-0.885	0.376	no GWS loci	0.803	geneset_go	BD	EUR	GO:NUCLEAR EXPORT
GO_0051168	DEL	1.17	0.242	full analysis	0.795	geneset_go	MDD	ALL	GO:NUCLEAR EXPORT
GO_0051168	DUP	1.69	0.0905	full analysis	0.804	geneset_go	ASD	EUR	GO:NUCLEAR EXPORT
GO_0051168	DUP	-1.04	0.297	no GWS loci	0.763	geneset_go	BD	ALL	GO:NUCLEAR EXPORT
GO_0051168	DEL	-1.55	0.122	no GWS loci	0.752	geneset_go	ADHD	ALL	GO:NUCLEAR EXPORT
GO_0051168	DEL	1.14	0.256	full analysis	0.798	geneset_go	MDD	EUR	GO:NUCLEAR EXPORT
GO_0051168	DEL	NA	NA	full analysis	NA	geneset_go	ASD	AFR	GO:NUCLEAR EXPORT
GO_0051168	DUP	-0.621	0.534	no GWS loci	0.898	geneset_go	ADHD	EUR	GO:NUCLEAR EXPORT
GO_0051168	DUP	-0.769	0.442	no GWS loci	0.786	geneset_go	PTSD	AFR	GO:NUCLEAR EXPORT
GO_0051168	DEL	-0.138	0.89	full analysis	0.939	geneset_go	SCZ	ALL	GO:NUCLEAR EXPORT
GO_0051168	DUP	-0.808	0.419	full analysis	0.752	geneset_go	BD	EUR	GO:NUCLEAR EXPORT
GO_0051168	DEL	1.54	0.124	no GWS loci	1	geneset_go	ASD	ASN	GO:NUCLEAR EXPORT
GO_0051168	DEL	0.338	0.736	full analysis	1	geneset_go	SCZ	ASN	GO:NUCLEAR EXPORT
GO_0051168	DUP	-1.24	0.213	no GWS loci	0.746	geneset_go	ASD	ASN	GO:NUCLEAR EXPORT
GO_0051168	DUP	1.72	0.0846	no GWS loci	0.964	geneset_go	MDD	ASN	GO:NUCLEAR EXPORT
GO_0051168	DEL	0.354	0.723	full analysis	0.901	geneset_go	ASD	ALL	GO:NUCLEAR EXPORT
GO_0051168	DUP	1.28	0.2	full analysis	0.775	geneset_go	ASD	ALL	GO:NUCLEAR EXPORT
GO_0051168	DEL	-1.39	0.164	no GWS loci	0.782	geneset_go	ADHD	EUR	GO:NUCLEAR EXPORT
GO_0051168	DEL	0.785	0.433	full analysis	0.969	geneset_go	ASD	ASN	GO:NUCLEAR EXPORT
GO_0051168	DEL	-0.345	0.73	full analysis	0.839	geneset_go	SCZ	EUR	GO:NUCLEAR EXPORT
GO_0051168	DUP	-0.428	0.668	full analysis	0.946	geneset_go	SCZ	ASN	GO:NUCLEAR EXPORT
GO_0051168	DUP	-0.518	0.604	no GWS loci	0.999	geneset_go	ASD	AFR	GO:NUCLEAR EXPORT
GO_0051168	DEL	0.851	0.395	full analysis	1	geneset_go	ASD	LAT	GO:NUCLEAR EXPORT
GO_0051168	DEL	-0.449	0.653	full analysis	0.945	geneset_go	PTSD	ALL	GO:NUCLEAR EXPORT
GO_0051168	DUP	1.62	0.106	full analysis	0.75	geneset_go	MDD	ASN	GO:NUCLEAR EXPORT
GO_0051168	DEL	0.203	0.839	full analysis	0.949	geneset_go	ASD	EUR	GO:NUCLEAR EXPORT
GO_0051168	DEL	-0.601	0.548	no GWS loci	0.967	geneset_go	PTSD	EUR	GO:NUCLEAR EXPORT
GO_0051168	DUP	-0.713	0.476	no GWS loci	0.97	geneset_go	SCZ	ASN	GO:NUCLEAR EXPORT
GO_0051168	DEL	-1.41	0.158	no GWS loci	0.583	geneset_go	SCZ	EUR	GO:NUCLEAR EXPORT
GO_0051168	DEL	-0.536	0.592	no GWS loci	0.972	geneset_go	PTSD	ALL	GO:NUCLEAR EXPORT
GO_0051168	DEL	1.12	0.262	no GWS loci	0.868	geneset_go	ASD	ALL	GO:NUCLEAR EXPORT
GO_0051168	DUP	-1.3	0.194	full analysis	0.805	geneset_go	ASD	ASN	GO:NUCLEAR EXPORT
GO_0051168	DUP	-0.166	0.868	no GWS loci	0.999	geneset_go	PTSD	EUR	GO:NUCLEAR EXPORT
GO_0051168	DUP	0.48	0.631	full analysis	0.955	geneset_go	MDD	ALL	GO:NUCLEAR EXPORT
GO_0051168	DEL	-1.32	0.186	no GWS loci	0.639	geneset_go	SCZ	ALL	GO:NUCLEAR EXPORT
GO_0051168	DUP	0.472	0.637	no GWS loci	1	geneset_go	ASD	LAT	GO:NUCLEAR EXPORT
GO_0051168	DEL	0.0656	0.948	no GWS loci	1	geneset_go	ASD	LAT	GO:NUCLEAR EXPORT
GO_0051168	DEL	-0.898	0.369	full analysis	0.74	geneset_go	BD	EUR	GO:NUCLEAR EXPORT
GO_0051168	DUP	-0.536	0.592	full analysis	0.997	geneset_go	ASD	AFR	GO:NUCLEAR EXPORT
GO_0051168	DUP	-1.41	0.158	no GWS loci	0.68	geneset_go	ADHD	ALL	GO:NUCLEAR EXPORT
GO_0051168	DEL	-0.0541	0.957	no GWS loci	0.993	geneset_go	BD	ALL	GO:NUCLEAR EXPORT
GO_0051168	DEL	-1.53	0.127	full analysis	0.562	geneset_go	ADHD	EUR	GO:NUCLEAR EXPORT
GO_0051168	DEL	NA	NA	no GWS loci	NA	geneset_go	ASD	AFR	GO:NUCLEAR EXPORT
GO_0051168	DEL	-0.158	0.875	full analysis	0.969	geneset_go	BD	ALL	GO:NUCLEAR EXPORT
GO_0051168	DEL	-0.447	0.655	no GWS loci	0.923	geneset_go	PTSD	AFR	GO:NUCLEAR EXPORT
GO_0051168	DEL	-0.159	0.874	no GWS loci	0.992	geneset_go	SCZ	ASN	GO:NUCLEAR EXPORT
GO_0051168	DUP	0.114	0.91	no GWS loci	0.994	geneset_go	MDD	ALL	GO:NUCLEAR EXPORT
GO_0051168	DEL	-0.723	0.469	no GWS loci	0.837	geneset_go	BD	EUR	GO:NUCLEAR EXPORT
GO_0051168	DUP	-0.632	0.528	full analysis	0.819	geneset_go	PTSD	AFR	GO:NUCLEAR EXPORT
GO_0051168	DUP	0.536	0.592	full analysis	0.992	geneset_go	ASD	LAT	GO:NUCLEAR EXPORT
GO_0051168	DUP	-0.217	0.828	no GWS loci	0.999	geneset_go	MDD	EUR	GO:NUCLEAR EXPORT
GO_0051168	DUP	0.697	0.486	no GWS loci	0.986	geneset_go	ASD	ALL	GO:NUCLEAR EXPORT
GO_0051168	DUP	0.359	0.72	no GWS loci	0.898	geneset_go	SCZ	ALL	GO:NUCLEAR EXPORT
GO_0051168	DEL	1.46	0.145	no GWS loci	0.887	geneset_go	MDD	ALL	GO:NUCLEAR EXPORT
GO_0051169	DEL	-1.33	0.185	full analysis	0.803	geneset_go	PTSD	EUR	GO:NUCLEAR TRANSPORT
GO_0051169	DEL	1.39	0.164	no GWS loci	0.955	geneset_go	ASD	EUR	GO:NUCLEAR TRANSPORT
GO_0051169	DUP	-0.362	0.717	no GWS loci	0.953	geneset_go	ADHD	EUR	GO:NUCLEAR TRANSPORT
GO_0051169	DUP	-0.419	0.675	no GWS loci	0.921	geneset_go	BD	ALL	GO:NUCLEAR TRANSPORT
GO_0051169	DEL	-2.09	0.0366	no GWS loci	0.386	geneset_go	SCZ	EUR	GO:NUCLEAR TRANSPORT
GO_0051169	DUP	-0.689	0.491	full analysis	0.94	geneset_go	MDD	ASN	GO:NUCLEAR TRANSPORT
GO_0051169	DUP	1.32	0.185	full analysis	0.42	geneset_go	SCZ	EUR	GO:NUCLEAR TRANSPORT
GO_0051169	DUP	-1.59	0.111	full analysis	0.805	geneset_go	ASD	ASN	GO:NUCLEAR TRANSPORT
GO_0051169	DEL	-2.06	0.0397	full analysis	0.138	geneset_go	SCZ	EUR	GO:NUCLEAR TRANSPORT
GO_0051169	DEL	-0.622	0.534	no GWS loci	0.888	geneset_go	BD	ALL	GO:NUCLEAR TRANSPORT
GO_0051169	DEL	-1.28	0.201	no GWS loci	0.84	geneset_go	PTSD	EUR	GO:NUCLEAR TRANSPORT
GO_0051169	DUP	1.36	0.174	no GWS loci	0.994	geneset_go	ASD	EUR	GO:NUCLEAR TRANSPORT
GO_0051169	DUP	0.694	0.488	no GWS loci	0.963	geneset_go	PTSD	ALL	GO:NUCLEAR TRANSPORT
GO_0051169	DEL	-0.617	0.537	full analysis	0.837	geneset_go	ADHD	EUR	GO:NUCLEAR TRANSPORT
GO_0051169	DEL	-1.87	0.061	full analysis	0.537	geneset_go	PTSD	ALL	GO:NUCLEAR TRANSPORT
GO_0051169	DEL	-1.51	0.131	no GWS loci	0.602	geneset_go	PTSD	AFR	GO:NUCLEAR TRANSPORT
GO_0051169	DUP	0.915	0.36	full analysis	0.915	geneset_go	MDD	EUR	GO:NUCLEAR TRANSPORT
GO_0051169	DEL	0.176	0.861	full analysis	1	geneset_go	ASD	ASN	GO:NUCLEAR TRANSPORT
GO_0051169	DEL	-1.17	0.24	no GWS loci	0.782	geneset_go	ADHD	EUR	GO:NUCLEAR TRANSPORT
GO_0051169	DUP	0.119	0.905	full analysis	0.994	geneset_go	ADHD	EUR	GO:NUCLEAR TRANSPORT
GO_0051169	DEL	-1.94	0.0522	no GWS loci	0.55	geneset_go	PTSD	ALL	GO:NUCLEAR TRANSPORT
GO_0051169	DUP	-0.171	0.864	full analysis	0.964	geneset_go	PTSD	AFR	GO:NUCLEAR TRANSPORT
GO_0051169	DEL	-1.27	0.204	no GWS loci	0.766	geneset_go	ADHD	ALL	GO:NUCLEAR TRANSPORT
GO_0051169	DEL	-1.26	0.208	full analysis	0.755	geneset_go	MDD	EUR	GO:NUCLEAR TRANSPORT
GO_0051169	DUP	1.63	0.103	no GWS loci	0.487	geneset_go	SCZ	EUR	GO:NUCLEAR TRANSPORT
GO_0051169	DUP	-1.04	0.298	no GWS loci	0.779	geneset_go	ADHD	ALL	GO:NUCLEAR TRANSPORT
GO_0051169	DUP	-0.262	0.794	full analysis	0.997	geneset_go	ASD	AFR	GO:NUCLEAR TRANSPORT
GO_0051169	DEL	-0.261	0.794	no GWS loci	0.988	geneset_go	MDD	EUR	GO:NUCLEAR TRANSPORT
GO_0051169	DUP	-0.596	0.551	no GWS loci	0.841	geneset_go	PTSD	AFR	GO:NUCLEAR TRANSPORT
GO_0051169	DEL	1.18	0.237	full analysis	0.908	geneset_go	MDD	ASN	GO:NUCLEAR TRANSPORT
GO_0051169	DEL	0.722	0.471	full analysis	0.785	geneset_go	ASD	EUR	GO:NUCLEAR TRANSPORT
GO_0051169	DUP	1.49	0.137	full analysis	0.844	geneset_go	ASD	EUR	GO:NUCLEAR TRANSPORT
GO_0051169	DUP	0.823	0.41	no GWS loci	0.999	geneset_go	PTSD	EUR	GO:NUCLEAR TRANSPORT
GO_0051169	DUP	1.05	0.296	full analysis	0.822	geneset_go	ASD	ALL	GO:NUCLEAR TRANSPORT
GO_0051169	DEL	0.732	0.464	full analysis	0.748	geneset_go	ASD	ALL	GO:NUCLEAR TRANSPORT
GO_0051169	DUP	0.361	0.718	no GWS loci	0.996	geneset_go	MDD	ASN	GO:NUCLEAR TRANSPORT
GO_0051169	DUP	0.587	0.557	full analysis	0.955	geneset_go	MDD	ALL	GO:NUCLEAR TRANSPORT
GO_0051169	DEL	-1.54	0.123	full analysis	0.281	geneset_go	SCZ	ALL	GO:NUCLEAR TRANSPORT
GO_0051169	DUP	-2.05	0.0403	full analysis	0.677	geneset_go	SCZ	ASN	GO:NUCLEAR TRANSPORT
GO_0051169	DEL	-0.319	0.75	full analysis	0.936	geneset_go	BD	ALL	GO:NUCLEAR TRANSPORT
GO_0051169	DEL	0.536	0.592	full analysis	1	geneset_go	SCZ	ASN	GO:NUCLEAR TRANSPORT
GO_0051169	DUP	-0.0309	0.975	full analysis	0.989	geneset_go	BD	EUR	GO:NUCLEAR TRANSPORT
GO_0051169	DUP	0.462	0.644	no GWS loci	0.862	geneset_go	SCZ	ALL	GO:NUCLEAR TRANSPORT
GO_0051169	DEL	-0.121	0.903	no GWS loci	0.998	geneset_go	MDD	ALL	GO:NUCLEAR TRANSPORT
GO_0051169	DEL	-1.43	0.153	no GWS loci	0.616	geneset_go	SCZ	ALL	GO:NUCLEAR TRANSPORT
GO_0051169	DEL	0.851	0.395	full analysis	1	geneset_go	ASD	LAT	GO:NUCLEAR TRANSPORT
GO_0051169	DUP	-2.12	0.0342	no GWS loci	0.89	geneset_go	SCZ	ASN	GO:NUCLEAR TRANSPORT
GO_0051169	DEL	-1.2	0.232	no GWS loci	0.752	geneset_go	BD	EUR	GO:NUCLEAR TRANSPORT
GO_0051169	DEL	1.66	0.0967	no GWS loci	0.823	geneset_go	ASD	ALL	GO:NUCLEAR TRANSPORT
GO_0051169	DUP	0.482	0.63	full analysis	0.805	geneset_go	SCZ	ALL	GO:NUCLEAR TRANSPORT
GO_0051169	DEL	1.54	0.125	no GWS loci	0.946	geneset_go	MDD	ASN	GO:NUCLEAR TRANSPORT
GO_0051169	DEL	-0.957	0.339	full analysis	0.712	geneset_go	ADHD	ALL	GO:NUCLEAR TRANSPORT
GO_0051169	DEL	-0.779	0.436	full analysis	0.774	geneset_go	BD	EUR	GO:NUCLEAR TRANSPORT
GO_0051169	DUP	0.167	0.868	no GWS loci	0.994	geneset_go	MDD	ALL	GO:NUCLEAR TRANSPORT
GO_0051169	DUP	-1.67	0.0941	no GWS loci	0.746	geneset_go	ASD	ASN	GO:NUCLEAR TRANSPORT
GO_0051169	DEL	0.295	0.768	no GWS loci	0.986	geneset_go	SCZ	ASN	GO:NUCLEAR TRANSPORT
GO_0051169	DUP	-0.33	0.741	no GWS loci	0.939	geneset_go	BD	EUR	GO:NUCLEAR TRANSPORT
GO_0051169	DEL	2.58	0.00987	full analysis	0.37	geneset_go	ASD	AFR	GO:NUCLEAR TRANSPORT
GO_0051169	DUP	-0.615	0.539	full analysis	0.946	geneset_go	ADHD	ALL	GO:NUCLEAR TRANSPORT
GO_0051169	DUP	-0.13	0.896	full analysis	1	geneset_go	ASD	LAT	GO:NUCLEAR TRANSPORT
GO_0051169	DUP	1.01	0.315	no GWS loci	0.986	geneset_go	ASD	ALL	GO:NUCLEAR TRANSPORT
GO_0051169	DEL	-1.77	0.0766	full analysis	0.539	geneset_go	PTSD	AFR	GO:NUCLEAR TRANSPORT
GO_0051169	DUP	-0.106	0.915	no GWS loci	0.999	geneset_go	ASD	AFR	GO:NUCLEAR TRANSPORT
GO_0051169	DUP	0.0271	0.978	full analysis	0.992	geneset_go	BD	ALL	GO:NUCLEAR TRANSPORT
GO_0051169	DUP	0.304	0.761	no GWS loci	0.999	geneset_go	MDD	EUR	GO:NUCLEAR TRANSPORT
GO_0051169	DEL	1.2	0.23	no GWS loci	1	geneset_go	ASD	ASN	GO:NUCLEAR TRANSPORT
GO_0051169	DEL	2.51	0.0119	no GWS loci	0.367	geneset_go	ASD	AFR	GO:NUCLEAR TRANSPORT
GO_0051169	DEL	-1.18	0.237	full analysis	0.795	geneset_go	MDD	ALL	GO:NUCLEAR TRANSPORT
GO_0051169	DUP	0.57	0.568	full analysis	0.934	geneset_go	PTSD	ALL	GO:NUCLEAR TRANSPORT
GO_0051169	DUP	0.48	0.631	full analysis	0.989	geneset_go	PTSD	EUR	GO:NUCLEAR TRANSPORT
GO_0051169	DUP	-0.124	0.901	no GWS loci	1	geneset_go	ASD	LAT	GO:NUCLEAR TRANSPORT
GO_0051169	DEL	0.0656	0.948	no GWS loci	1	geneset_go	ASD	LAT	GO:NUCLEAR TRANSPORT
GO_0051170	DEL	-1.26	0.208	no GWS loci	0.767	geneset_go	ADHD	ALL	GO:IMPORT INTO NUCLEUS
GO_0051170	DUP	0.0528	0.958	full analysis	0.98	geneset_go	SCZ	EUR	GO:IMPORT INTO NUCLEUS
GO_0051170	DEL	-2.12	0.0337	no GWS loci	0.527	geneset_go	PTSD	ALL	GO:IMPORT INTO NUCLEUS
GO_0051170	DUP	0.382	0.702	no GWS loci	0.994	geneset_go	ASD	EUR	GO:IMPORT INTO NUCLEUS
GO_0051170	DUP	-0.115	0.909	no GWS loci	0.985	geneset_go	BD	EUR	GO:IMPORT INTO NUCLEUS
GO_0051170	DUP	0.0267	0.979	no GWS loci	0.997	geneset_go	ADHD	EUR	GO:IMPORT INTO NUCLEUS
GO_0051170	DUP	-0.23	0.818	no GWS loci	0.966	geneset_go	BD	ALL	GO:IMPORT INTO NUCLEUS
GO_0051170	DEL	-1.26	0.207	no GWS loci	0.665	geneset_go	SCZ	ALL	GO:IMPORT INTO NUCLEUS
GO_0051170	DUP	0.179	0.858	no GWS loci	0.999	geneset_go	MDD	EUR	GO:IMPORT INTO NUCLEUS
GO_0051170	DEL	-3.06	0.00224	full analysis	0.018	geneset_go	SCZ	EUR	GO:IMPORT INTO NUCLEUS
GO_0051170	DEL	-0.32	0.749	full analysis	0.913	geneset_go	ADHD	EUR	GO:IMPORT INTO NUCLEUS
GO_0051170	DUP	1.56	0.118	no GWS loci	0.999	geneset_go	PTSD	EUR	GO:IMPORT INTO NUCLEUS
GO_0051170	DEL	-2.87	0.00404	full analysis	0.209	geneset_go	PTSD	AFR	GO:IMPORT INTO NUCLEUS
GO_0051170	DUP	0.586	0.558	full analysis	0.97	geneset_go	ASD	EUR	GO:IMPORT INTO NUCLEUS
GO_0051170	DEL	-2.14	0.032	no GWS loci	0.365	geneset_go	SCZ	EUR	GO:IMPORT INTO NUCLEUS
GO_0051170	DUP	-1.58	0.113	no GWS loci	0.97	geneset_go	SCZ	ASN	GO:IMPORT INTO NUCLEUS
GO_0051170	DEL	0	1	full analysis	1	geneset_go	ASD	LAT	GO:IMPORT INTO NUCLEUS
GO_0051170	DUP	-0.862	0.389	full analysis	0.972	geneset_go	ASD	LAT	GO:IMPORT INTO NUCLEUS
GO_0051170	DEL	-0.165	0.869	full analysis	0.96	geneset_go	ASD	EUR	GO:IMPORT INTO NUCLEUS
GO_0051170	DEL	-1.15	0.25	no GWS loci	0.854	geneset_go	PTSD	EUR	GO:IMPORT INTO NUCLEUS
GO_0051170	DUP	0.263	0.793	no GWS loci	0.94	geneset_go	SCZ	EUR	GO:IMPORT INTO NUCLEUS
GO_0051170	DUP	-0.264	0.792	no GWS loci	0.996	geneset_go	MDD	ASN	GO:IMPORT INTO NUCLEUS
GO_0051170	DEL	-0.122	0.903	full analysis	1	geneset_go	ASD	ASN	GO:IMPORT INTO NUCLEUS
GO_0051170	DUP	0.00154	0.999	no GWS loci	0.999	geneset_go	ADHD	ALL	GO:IMPORT INTO NUCLEUS
GO_0051170	DUP	0.0471	0.962	full analysis	0.997	geneset_go	ASD	AFR	GO:IMPORT INTO NUCLEUS
GO_0051170	DUP	0.0645	0.949	full analysis	0.988	geneset_go	PTSD	AFR	GO:IMPORT INTO NUCLEUS
GO_0051170	DUP	-0.695	0.487	no GWS loci	0.802	geneset_go	SCZ	ALL	GO:IMPORT INTO NUCLEUS
GO_0051170	DUP	0.422	0.673	full analysis	0.951	geneset_go	ADHD	EUR	GO:IMPORT INTO NUCLEUS
GO_0051170	DUP	0.469	0.639	full analysis	0.947	geneset_go	PTSD	ALL	GO:IMPORT INTO NUCLEUS
GO_0051170	DEL	-2.15	0.0314	full analysis	0.492	geneset_go	PTSD	ALL	GO:IMPORT INTO NUCLEUS
GO_0051170	DUP	0.25	0.803	full analysis	0.942	geneset_go	BD	EUR	GO:IMPORT INTO NUCLEUS
GO_0051170	DEL	0.926	0.354	no GWS loci	0.964	geneset_go	ASD	EUR	GO:IMPORT INTO NUCLEUS
GO_0051170	DEL	-0.835	0.404	no GWS loci	0.851	geneset_go	BD	ALL	GO:IMPORT INTO NUCLEUS
GO_0051170	DEL	-2.08	0.0377	full analysis	0.554	geneset_go	MDD	EUR	GO:IMPORT INTO NUCLEUS
GO_0051170	DUP	0.411	0.681	no GWS loci	0.986	geneset_go	ASD	ALL	GO:IMPORT INTO NUCLEUS
GO_0051170	DEL	-0.975	0.33	no GWS loci	0.927	geneset_go	MDD	EUR	GO:IMPORT INTO NUCLEUS
GO_0051170	DUP	-1.06	0.289	no GWS loci	0.763	geneset_go	ASD	ASN	GO:IMPORT INTO NUCLEUS
GO_0051170	DEL	0.603	0.547	no GWS loci	0.964	geneset_go	SCZ	ASN	GO:IMPORT INTO NUCLEUS
GO_0051170	DUP	0.254	0.799	no GWS loci	0.999	geneset_go	ASD	AFR	GO:IMPORT INTO NUCLEUS
GO_0051170	DEL	2.51	0.0119	no GWS loci	0.367	geneset_go	ASD	AFR	GO:IMPORT INTO NUCLEUS
GO_0051170	DEL	-0.839	0.402	no GWS loci	0.96	geneset_go	MDD	ALL	GO:IMPORT INTO NUCLEUS
GO_0051170	DUP	-0.619	0.536	full analysis	0.735	geneset_go	SCZ	ALL	GO:IMPORT INTO NUCLEUS
GO_0051170	DEL	-2	0.0456	full analysis	0.588	geneset_go	MDD	ALL	GO:IMPORT INTO NUCLEUS
GO_0051170	DEL	0.496	0.62	full analysis	1	geneset_go	SCZ	ASN	GO:IMPORT INTO NUCLEUS
GO_0051170	DEL	-1.1	0.273	no GWS loci	0.791	geneset_go	BD	EUR	GO:IMPORT INTO NUCLEUS
GO_0051170	DUP	0.985	0.324	no GWS loci	0.95	geneset_go	PTSD	ALL	GO:IMPORT INTO NUCLEUS
GO_0051170	DEL	2.58	0.00987	full analysis	0.37	geneset_go	ASD	AFR	GO:IMPORT INTO NUCLEUS
GO_0051170	DEL	-1.06	0.291	no GWS loci	0.787	geneset_go	ADHD	EUR	GO:IMPORT INTO NUCLEUS
GO_0051170	DEL	0.418	0.676	no GWS loci	1	geneset_go	ASD	ASN	GO:IMPORT INTO NUCLEUS
GO_0051170	DUP	-0.485	0.627	no GWS loci	0.879	geneset_go	PTSD	AFR	GO:IMPORT INTO NUCLEUS
GO_0051170	DEL	-1.29	0.197	full analysis	0.807	geneset_go	PTSD	EUR	GO:IMPORT INTO NUCLEUS
GO_0051170	DUP	-1.55	0.122	full analysis	0.729	geneset_go	SCZ	ASN	GO:IMPORT INTO NUCLEUS
GO_0051170	DEL	0	1	no GWS loci	1	geneset_go	ASD	LAT	GO:IMPORT INTO NUCLEUS
GO_0051170	DUP	-0.237	0.813	no GWS loci	0.994	geneset_go	MDD	ALL	GO:IMPORT INTO NUCLEUS
GO_0051170	DUP	0.39	0.697	full analysis	0.955	geneset_go	MDD	ALL	GO:IMPORT INTO NUCLEUS
GO_0051170	DEL	1.51	0.132	no GWS loci	0.946	geneset_go	MDD	ASN	GO:IMPORT INTO NUCLEUS
GO_0051170	DUP	-0.732	0.464	no GWS loci	1	geneset_go	ASD	LAT	GO:IMPORT INTO NUCLEUS
GO_0051170	DEL	-0.141	0.888	full analysis	0.971	geneset_go	ASD	ALL	GO:IMPORT INTO NUCLEUS
GO_0051170	DEL	-0.727	0.467	full analysis	0.794	geneset_go	BD	EUR	GO:IMPORT INTO NUCLEUS
GO_0051170	DEL	-2.5	0.0126	full analysis	0.0622	geneset_go	SCZ	ALL	GO:IMPORT INTO NUCLEUS
GO_0051170	DUP	0.215	0.83	full analysis	0.971	geneset_go	ASD	ALL	GO:IMPORT INTO NUCLEUS
GO_0051170	DUP	-1.19	0.234	full analysis	0.83	geneset_go	MDD	ASN	GO:IMPORT INTO NUCLEUS
GO_0051170	DUP	0.937	0.349	full analysis	0.915	geneset_go	MDD	EUR	GO:IMPORT INTO NUCLEUS
GO_0051170	DUP	0.385	0.7	full analysis	0.949	geneset_go	ADHD	ALL	GO:IMPORT INTO NUCLEUS
GO_0051170	DUP	0.913	0.361	full analysis	0.989	geneset_go	PTSD	EUR	GO:IMPORT INTO NUCLEUS
GO_0051170	DEL	-0.744	0.457	full analysis	0.779	geneset_go	ADHD	ALL	GO:IMPORT INTO NUCLEUS
GO_0051170	DEL	1.17	0.242	full analysis	0.908	geneset_go	MDD	ASN	GO:IMPORT INTO NUCLEUS
GO_0051170	DEL	-2.36	0.0182	no GWS loci	0.361	geneset_go	PTSD	AFR	GO:IMPORT INTO NUCLEUS
GO_0051170	DEL	-0.579	0.563	full analysis	0.868	geneset_go	BD	ALL	GO:IMPORT INTO NUCLEUS
GO_0051170	DUP	-1.12	0.263	full analysis	0.805	geneset_go	ASD	ASN	GO:IMPORT INTO NUCLEUS
GO_0051170	DUP	0.296	0.767	full analysis	0.925	geneset_go	BD	ALL	GO:IMPORT INTO NUCLEUS
GO_0051170	DEL	0.959	0.338	no GWS loci	0.897	geneset_go	ASD	ALL	GO:IMPORT INTO NUCLEUS
GO_0051208	DUP	-1.46	0.144	full analysis	0.805	geneset_go	ASD	ASN	GO:SEQUESTERING OF CALCIUM ION
GO_0051208	DUP	-0.413	0.679	full analysis	0.951	geneset_go	ADHD	EUR	GO:SEQUESTERING OF CALCIUM ION
GO_0051208	DEL	1.79	0.0735	full analysis	0.206	geneset_go	SCZ	EUR	GO:SEQUESTERING OF CALCIUM ION
GO_0051208	DUP	0.0918	0.927	no GWS loci	0.982	geneset_go	ADHD	ALL	GO:SEQUESTERING OF CALCIUM ION
GO_0051208	DEL	0.67	0.503	full analysis	0.826	geneset_go	ADHD	EUR	GO:SEQUESTERING OF CALCIUM ION
GO_0051208	DEL	1.4	0.162	no GWS loci	0.621	geneset_go	SCZ	ALL	GO:SEQUESTERING OF CALCIUM ION
GO_0051208	DEL	1.73	0.0837	full analysis	0.651	geneset_go	MDD	ALL	GO:SEQUESTERING OF CALCIUM ION
GO_0051208	DUP	2.18	0.0296	no GWS loci	0.912	geneset_go	MDD	ALL	GO:SEQUESTERING OF CALCIUM ION
GO_0051208	DEL	0.833	0.405	no GWS loci	0.838	geneset_go	ADHD	EUR	GO:SEQUESTERING OF CALCIUM ION
GO_0051208	DEL	-1.16	0.246	no GWS loci	0.955	geneset_go	ASD	EUR	GO:SEQUESTERING OF CALCIUM ION
GO_0051208	DEL	0.275	0.783	full analysis	0.98	geneset_go	MDD	ASN	GO:SEQUESTERING OF CALCIUM ION
GO_0051208	DEL	0.706	0.48	full analysis	0.789	geneset_go	ADHD	ALL	GO:SEQUESTERING OF CALCIUM ION
GO_0051208	DUP	-0.256	0.798	no GWS loci	0.97	geneset_go	ADHD	EUR	GO:SEQUESTERING OF CALCIUM ION
GO_0051208	DUP	-0.904	0.366	no GWS loci	0.97	geneset_go	SCZ	ASN	GO:SEQUESTERING OF CALCIUM ION
GO_0051208	DUP	-1.39	0.164	no GWS loci	0.746	geneset_go	ASD	ASN	GO:SEQUESTERING OF CALCIUM ION
GO_0051208	DUP	2.4	0.0164	full analysis	0.101	geneset_go	SCZ	EUR	GO:SEQUESTERING OF CALCIUM ION
GO_0051208	DUP	0.13	0.896	no GWS loci	0.999	geneset_go	ASD	AFR	GO:SEQUESTERING OF CALCIUM ION
GO_0051208	DEL	-0.794	0.427	full analysis	0.761	geneset_go	ASD	EUR	GO:SEQUESTERING OF CALCIUM ION
GO_0051208	DEL	1.52	0.128	no GWS loci	0.866	geneset_go	MDD	ALL	GO:SEQUESTERING OF CALCIUM ION
GO_0051208	DUP	-1.87	0.062	full analysis	0.422	geneset_go	PTSD	AFR	GO:SEQUESTERING OF CALCIUM ION
GO_0051208	DEL	1.38	0.169	full analysis	0.667	geneset_go	PTSD	AFR	GO:SEQUESTERING OF CALCIUM ION
GO_0051208	DUP	1.52	0.129	no GWS loci	0.53	geneset_go	SCZ	ALL	GO:SEQUESTERING OF CALCIUM ION
GO_0051208	DUP	1.59	0.111	no GWS loci	0.986	geneset_go	ASD	ALL	GO:SEQUESTERING OF CALCIUM ION
GO_0051208	DUP	1.71	0.0872	no GWS loci	0.999	geneset_go	MDD	EUR	GO:SEQUESTERING OF CALCIUM ION
GO_0051208	DUP	-0.442	0.658	no GWS loci	1	geneset_go	ASD	LAT	GO:SEQUESTERING OF CALCIUM ION
GO_0051208	DEL	0.128	0.898	full analysis	0.972	geneset_go	ASD	ALL	GO:SEQUESTERING OF CALCIUM ION
GO_0051208	DUP	2.31	0.0209	full analysis	0.688	geneset_go	MDD	ALL	GO:SEQUESTERING OF CALCIUM ION
GO_0051208	DEL	-0.0167	0.987	no GWS loci	0.994	geneset_go	BD	ALL	GO:SEQUESTERING OF CALCIUM ION
GO_0051208	DUP	0.719	0.472	full analysis	0.917	geneset_go	ASD	ALL	GO:SEQUESTERING OF CALCIUM ION
GO_0051208	DUP	2.06	0.0396	no GWS loci	0.468	geneset_go	BD	ALL	GO:SEQUESTERING OF CALCIUM ION
GO_0051208	DUP	-0.983	0.326	full analysis	0.853	geneset_go	PTSD	ALL	GO:SEQUESTERING OF CALCIUM ION
GO_0051208	DEL	1.42	0.157	no GWS loci	0.646	geneset_go	PTSD	AFR	GO:SEQUESTERING OF CALCIUM ION
GO_0051208	DEL	1.17	0.242	no GWS loci	0.95	geneset_go	SCZ	ASN	GO:SEQUESTERING OF CALCIUM ION
GO_0051208	DUP	2.61	0.00896	full analysis	0.176	geneset_go	BD	ALL	GO:SEQUESTERING OF CALCIUM ION
GO_0051208	DUP	3.11	0.00189	full analysis	0.0246	geneset_go	SCZ	ALL	GO:SEQUESTERING OF CALCIUM ION
GO_0051208	DEL	1.52	0.129	full analysis	1	geneset_go	SCZ	ASN	GO:SEQUESTERING OF CALCIUM ION
GO_0051208	DEL	1.9	0.0579	full analysis	0.176	geneset_go	SCZ	ALL	GO:SEQUESTERING OF CALCIUM ION
GO_0051208	DEL	1.15	0.25	full analysis	1	geneset_go	ASD	LAT	GO:SEQUESTERING OF CALCIUM ION
GO_0051208	DEL	0.292	0.77	full analysis	0.929	geneset_go	BD	EUR	GO:SEQUESTERING OF CALCIUM ION
GO_0051208	DEL	0.0578	0.954	full analysis	0.991	geneset_go	PTSD	ALL	GO:SEQUESTERING OF CALCIUM ION
GO_0051208	DUP	1.31	0.189	full analysis	0.564	geneset_go	BD	EUR	GO:SEQUESTERING OF CALCIUM ION
GO_0051208	DUP	-1.51	0.132	no GWS loci	0.561	geneset_go	PTSD	AFR	GO:SEQUESTERING OF CALCIUM ION
GO_0051208	DUP	-0.618	0.537	no GWS loci	0.963	geneset_go	PTSD	ALL	GO:SEQUESTERING OF CALCIUM ION
GO_0051208	DUP	2.42	0.0156	no GWS loci	0.267	geneset_go	SCZ	EUR	GO:SEQUESTERING OF CALCIUM ION
GO_0051208	DEL	-0.217	0.828	full analysis	0.975	geneset_go	PTSD	EUR	GO:SEQUESTERING OF CALCIUM ION
GO_0051208	DEL	1.44	0.15	no GWS loci	0.865	geneset_go	MDD	EUR	GO:SEQUESTERING OF CALCIUM ION
GO_0051208	DEL	0.683	0.495	full analysis	0.973	geneset_go	ASD	ASN	GO:SEQUESTERING OF CALCIUM ION
GO_0051208	DEL	-0.0738	0.941	no GWS loci	1	geneset_go	ASD	ASN	GO:SEQUESTERING OF CALCIUM ION
GO_0051208	DUP	-0.368	0.713	full analysis	0.948	geneset_go	SCZ	ASN	GO:SEQUESTERING OF CALCIUM ION
GO_0051208	DUP	-0.96	0.337	full analysis	0.989	geneset_go	PTSD	EUR	GO:SEQUESTERING OF CALCIUM ION
GO_0051208	DUP	1.79	0.0739	no GWS loci	0.994	geneset_go	ASD	EUR	GO:SEQUESTERING OF CALCIUM ION
GO_0051208	DUP	0.403	0.687	full analysis	0.949	geneset_go	ADHD	ALL	GO:SEQUESTERING OF CALCIUM ION
GO_0051208	DEL	-0.561	0.575	no GWS loci	0.938	geneset_go	ASD	ALL	GO:SEQUESTERING OF CALCIUM ION
GO_0051208	DUP	-0.089	0.929	no GWS loci	0.999	geneset_go	PTSD	EUR	GO:SEQUESTERING OF CALCIUM ION
GO_0051208	DUP	1.81	0.0708	no GWS loci	0.514	geneset_go	BD	EUR	GO:SEQUESTERING OF CALCIUM ION
GO_0051208	DEL	-1.33	0.184	no GWS loci	0.833	geneset_go	PTSD	EUR	GO:SEQUESTERING OF CALCIUM ION
GO_0051208	DEL	1.22	0.223	full analysis	0.835	geneset_go	ASD	AFR	GO:SEQUESTERING OF CALCIUM ION
GO_0051208	DUP	0.504	0.614	full analysis	0.992	geneset_go	ASD	LAT	GO:SEQUESTERING OF CALCIUM ION
GO_0051208	DUP	0.985	0.324	full analysis	0.933	geneset_go	ASD	EUR	GO:SEQUESTERING OF CALCIUM ION
GO_0051208	DUP	-0.371	0.71	full analysis	0.968	geneset_go	MDD	ASN	GO:SEQUESTERING OF CALCIUM ION
GO_0051208	DEL	0.538	0.591	no GWS loci	1	geneset_go	ASD	LAT	GO:SEQUESTERING OF CALCIUM ION
GO_0051208	DEL	NA	NA	no GWS loci	NA	geneset_go	ASD	AFR	GO:SEQUESTERING OF CALCIUM ION
GO_0051208	DEL	0.671	0.502	no GWS loci	0.868	geneset_go	ADHD	ALL	GO:SEQUESTERING OF CALCIUM ION
GO_0051208	DUP	1.81	0.0696	full analysis	0.875	geneset_go	MDD	EUR	GO:SEQUESTERING OF CALCIUM ION
GO_0051208	DEL	0.266	0.791	full analysis	0.948	geneset_go	BD	ALL	GO:SEQUESTERING OF CALCIUM ION
GO_0051208	DEL	1.73	0.0833	full analysis	0.652	geneset_go	MDD	EUR	GO:SEQUESTERING OF CALCIUM ION
GO_0051208	DUP	0.427	0.67	full analysis	0.997	geneset_go	ASD	AFR	GO:SEQUESTERING OF CALCIUM ION
GO_0051208	DUP	1.18	0.238	no GWS loci	0.965	geneset_go	MDD	ASN	GO:SEQUESTERING OF CALCIUM ION
GO_0051208	DEL	-0.0503	0.96	no GWS loci	0.993	geneset_go	BD	EUR	GO:SEQUESTERING OF CALCIUM ION
GO_0051208	DEL	0.736	0.462	no GWS loci	0.946	geneset_go	MDD	ASN	GO:SEQUESTERING OF CALCIUM ION
GO_0051208	DEL	1.44	0.151	no GWS loci	0.579	geneset_go	SCZ	EUR	GO:SEQUESTERING OF CALCIUM ION
GO_0051208	DEL	-0.931	0.352	no GWS loci	0.895	geneset_go	PTSD	ALL	GO:SEQUESTERING OF CALCIUM ION
GO_0051209	DUP	-1.46	0.144	full analysis	0.805	geneset_go	ASD	ASN	GO:RELEASE OF SEQUESTERED CALCIUM ION INTO CYTOSOL
GO_0051209	DUP	2.28	0.0228	full analysis	0.688	geneset_go	MDD	ALL	GO:RELEASE OF SEQUESTERED CALCIUM ION INTO CYTOSOL
GO_0051209	DUP	2.14	0.0323	no GWS loci	0.922	geneset_go	MDD	ALL	GO:RELEASE OF SEQUESTERED CALCIUM ION INTO CYTOSOL
GO_0051209	DEL	1.86	0.0636	full analysis	0.185	geneset_go	SCZ	ALL	GO:RELEASE OF SEQUESTERED CALCIUM ION INTO CYTOSOL
GO_0051209	DUP	0.678	0.498	full analysis	0.94	geneset_go	MDD	ASN	GO:RELEASE OF SEQUESTERED CALCIUM ION INTO CYTOSOL
GO_0051209	DUP	-1.46	0.143	full analysis	0.552	geneset_go	PTSD	AFR	GO:RELEASE OF SEQUESTERED CALCIUM ION INTO CYTOSOL
GO_0051209	DUP	1.65	0.0984	no GWS loci	0.501	geneset_go	SCZ	ALL	GO:RELEASE OF SEQUESTERED CALCIUM ION INTO CYTOSOL
GO_0051209	DEL	0.651	0.515	full analysis	0.782	geneset_go	ASD	ALL	GO:RELEASE OF SEQUESTERED CALCIUM ION INTO CYTOSOL
GO_0051209	DUP	0.878	0.38	full analysis	0.997	geneset_go	ASD	AFR	GO:RELEASE OF SEQUESTERED CALCIUM ION INTO CYTOSOL
GO_0051209	DEL	NA	NA	full analysis	NA	geneset_go	ASD	AFR	GO:RELEASE OF SEQUESTERED CALCIUM ION INTO CYTOSOL
GO_0051209	DEL	1.05	0.294	full analysis	0.756	geneset_go	PTSD	AFR	GO:RELEASE OF SEQUESTERED CALCIUM ION INTO CYTOSOL
GO_0051209	DEL	0.117	0.907	full analysis	1	geneset_go	ASD	ASN	GO:RELEASE OF SEQUESTERED CALCIUM ION INTO CYTOSOL
GO_0051209	DUP	-0.689	0.491	no GWS loci	0.97	geneset_go	SCZ	ASN	GO:RELEASE OF SEQUESTERED CALCIUM ION INTO CYTOSOL
GO_0051209	DUP	0.816	0.415	no GWS loci	0.984	geneset_go	MDD	ASN	GO:RELEASE OF SEQUESTERED CALCIUM ION INTO CYTOSOL
GO_0051209	DEL	1.36	0.175	no GWS loci	0.628	geneset_go	SCZ	ALL	GO:RELEASE OF SEQUESTERED CALCIUM ION INTO CYTOSOL
GO_0051209	DUP	1.92	0.055	no GWS loci	0.994	geneset_go	ASD	EUR	GO:RELEASE OF SEQUESTERED CALCIUM ION INTO CYTOSOL
GO_0051209	DUP	0.777	0.437	no GWS loci	0.999	geneset_go	ASD	AFR	GO:RELEASE OF SEQUESTERED CALCIUM ION INTO CYTOSOL
GO_0051209	DUP	0.504	0.614	full analysis	0.992	geneset_go	ASD	LAT	GO:RELEASE OF SEQUESTERED CALCIUM ION INTO CYTOSOL
GO_0051209	DUP	1.76	0.0785	no GWS loci	0.986	geneset_go	ASD	ALL	GO:RELEASE OF SEQUESTERED CALCIUM ION INTO CYTOSOL
GO_0051209	DUP	-0.0211	0.983	no GWS loci	0.997	geneset_go	ADHD	EUR	GO:RELEASE OF SEQUESTERED CALCIUM ION INTO CYTOSOL
GO_0051209	DEL	1.05	0.294	no GWS loci	0.77	geneset_go	PTSD	AFR	GO:RELEASE OF SEQUESTERED CALCIUM ION INTO CYTOSOL
GO_0051209	DUP	3.24	0.00119	full analysis	0.0183	geneset_go	SCZ	ALL	GO:RELEASE OF SEQUESTERED CALCIUM ION INTO CYTOSOL
GO_0051209	DUP	-1.39	0.164	no GWS loci	0.746	geneset_go	ASD	ASN	GO:RELEASE OF SEQUESTERED CALCIUM ION INTO CYTOSOL
GO_0051209	DUP	-0.197	0.844	full analysis	0.97	geneset_go	SCZ	ASN	GO:RELEASE OF SEQUESTERED CALCIUM ION INTO CYTOSOL
GO_0051209	DUP	0.498	0.619	full analysis	0.946	geneset_go	ADHD	ALL	GO:RELEASE OF SEQUESTERED CALCIUM ION INTO CYTOSOL
GO_0051209	DUP	3.67	0.00024	full analysis	0.00756	geneset_go	SCZ	EUR	GO:RELEASE OF SEQUESTERED CALCIUM ION INTO CYTOSOL
GO_0051209	DEL	1.17	0.242	no GWS loci	0.95	geneset_go	SCZ	ASN	GO:RELEASE OF SEQUESTERED CALCIUM ION INTO CYTOSOL
GO_0051209	DEL	0.538	0.591	no GWS loci	1	geneset_go	ASD	LAT	GO:RELEASE OF SEQUESTERED CALCIUM ION INTO CYTOSOL
GO_0051209	DEL	0.671	0.502	full analysis	0.826	geneset_go	ADHD	EUR	GO:RELEASE OF SEQUESTERED CALCIUM ION INTO CYTOSOL
GO_0051209	DEL	NA	NA	no GWS loci	NA	geneset_go	ASD	AFR	GO:RELEASE OF SEQUESTERED CALCIUM ION INTO CYTOSOL
GO_0051209	DEL	0.431	0.666	full analysis	1	geneset_go	ASD	LAT	GO:RELEASE OF SEQUESTERED CALCIUM ION INTO CYTOSOL
GO_0051209	DUP	2.28	0.0228	full analysis	0.253	geneset_go	BD	EUR	GO:RELEASE OF SEQUESTERED CALCIUM ION INTO CYTOSOL
GO_0051209	DEL	0.0615	0.951	full analysis	0.988	geneset_go	ASD	EUR	GO:RELEASE OF SEQUESTERED CALCIUM ION INTO CYTOSOL
GO_0051209	DEL	-1.16	0.247	no GWS loci	0.955	geneset_go	ASD	EUR	GO:RELEASE OF SEQUESTERED CALCIUM ION INTO CYTOSOL
GO_0051209	DEL	1.52	0.129	full analysis	1	geneset_go	SCZ	ASN	GO:RELEASE OF SEQUESTERED CALCIUM ION INTO CYTOSOL
GO_0051209	DEL	1.87	0.0618	full analysis	0.607	geneset_go	MDD	ALL	GO:RELEASE OF SEQUESTERED CALCIUM ION INTO CYTOSOL
GO_0051209	DUP	2.74	0.00622	no GWS loci	0.179	geneset_go	SCZ	EUR	GO:RELEASE OF SEQUESTERED CALCIUM ION INTO CYTOSOL
GO_0051209	DEL	0.183	0.855	full analysis	0.957	geneset_go	BD	EUR	GO:RELEASE OF SEQUESTERED CALCIUM ION INTO CYTOSOL
GO_0051209	DEL	1.39	0.164	no GWS loci	0.587	geneset_go	SCZ	EUR	GO:RELEASE OF SEQUESTERED CALCIUM ION INTO CYTOSOL
GO_0051209	DUP	2.09	0.0365	full analysis	0.84	geneset_go	MDD	EUR	GO:RELEASE OF SEQUESTERED CALCIUM ION INTO CYTOSOL
GO_0051209	DEL	1.61	0.107	no GWS loci	0.857	geneset_go	MDD	EUR	GO:RELEASE OF SEQUESTERED CALCIUM ION INTO CYTOSOL
GO_0051209	DUP	-0.926	0.354	full analysis	0.865	geneset_go	PTSD	ALL	GO:RELEASE OF SEQUESTERED CALCIUM ION INTO CYTOSOL
GO_0051209	DEL	-1.17	0.243	no GWS loci	0.854	geneset_go	PTSD	EUR	GO:RELEASE OF SEQUESTERED CALCIUM ION INTO CYTOSOL
GO_0051209	DUP	1.3	0.194	full analysis	0.874	geneset_go	ASD	EUR	GO:RELEASE OF SEQUESTERED CALCIUM ION INTO CYTOSOL
GO_0051209	DUP	-1.47	0.143	no GWS loci	0.576	geneset_go	PTSD	AFR	GO:RELEASE OF SEQUESTERED CALCIUM ION INTO CYTOSOL
GO_0051209	DEL	0.707	0.48	full analysis	0.789	geneset_go	ADHD	ALL	GO:RELEASE OF SEQUESTERED CALCIUM ION INTO CYTOSOL
GO_0051209	DUP	1.92	0.0543	no GWS loci	0.999	geneset_go	MDD	EUR	GO:RELEASE OF SEQUESTERED CALCIUM ION INTO CYTOSOL
GO_0051209	DUP	0.32	0.749	full analysis	0.965	geneset_go	ADHD	EUR	GO:RELEASE OF SEQUESTERED CALCIUM ION INTO CYTOSOL
GO_0051209	DUP	-0.442	0.658	no GWS loci	1	geneset_go	ASD	LAT	GO:RELEASE OF SEQUESTERED CALCIUM ION INTO CYTOSOL
GO_0051209	DUP	-0.572	0.568	full analysis	0.989	geneset_go	PTSD	EUR	GO:RELEASE OF SEQUESTERED CALCIUM ION INTO CYTOSOL
GO_0051209	DEL	-0.856	0.392	full analysis	0.89	geneset_go	PTSD	EUR	GO:RELEASE OF SEQUESTERED CALCIUM ION INTO CYTOSOL
GO_0051209	DUP	2.64	0.00834	full analysis	0.171	geneset_go	BD	ALL	GO:RELEASE OF SEQUESTERED CALCIUM ION INTO CYTOSOL
GO_0051209	DUP	1.49	0.136	full analysis	0.711	geneset_go	ASD	ALL	GO:RELEASE OF SEQUESTERED CALCIUM ION INTO CYTOSOL
GO_0051209	DEL	1.92	0.0544	full analysis	0.586	geneset_go	MDD	EUR	GO:RELEASE OF SEQUESTERED CALCIUM ION INTO CYTOSOL
GO_0051209	DUP	-0.557	0.578	no GWS loci	0.963	geneset_go	PTSD	ALL	GO:RELEASE OF SEQUESTERED CALCIUM ION INTO CYTOSOL
GO_0051209	DEL	-0.611	0.541	full analysis	0.92	geneset_go	PTSD	ALL	GO:RELEASE OF SEQUESTERED CALCIUM ION INTO CYTOSOL
GO_0051209	DEL	-0.273	0.785	full analysis	0.98	geneset_go	MDD	ASN	GO:RELEASE OF SEQUESTERED CALCIUM ION INTO CYTOSOL
GO_0051209	DEL	0.155	0.877	full analysis	0.969	geneset_go	BD	ALL	GO:RELEASE OF SEQUESTERED CALCIUM ION INTO CYTOSOL
GO_0051209	DEL	0.834	0.404	no GWS loci	0.838	geneset_go	ADHD	EUR	GO:RELEASE OF SEQUESTERED CALCIUM ION INTO CYTOSOL
GO_0051209	DUP	0.19	0.849	no GWS loci	0.976	geneset_go	ADHD	ALL	GO:RELEASE OF SEQUESTERED CALCIUM ION INTO CYTOSOL
GO_0051209	DUP	0.0202	0.984	no GWS loci	1	geneset_go	PTSD	EUR	GO:RELEASE OF SEQUESTERED CALCIUM ION INTO CYTOSOL
GO_0051209	DEL	-0.166	0.868	no GWS loci	0.966	geneset_go	BD	EUR	GO:RELEASE OF SEQUESTERED CALCIUM ION INTO CYTOSOL
GO_0051209	DEL	1.64	0.102	no GWS loci	0.86	geneset_go	MDD	ALL	GO:RELEASE OF SEQUESTERED CALCIUM ION INTO CYTOSOL
GO_0051209	DEL	-0.899	0.369	no GWS loci	0.906	geneset_go	PTSD	ALL	GO:RELEASE OF SEQUESTERED CALCIUM ION INTO CYTOSOL
GO_0051209	DEL	1.75	0.0807	full analysis	0.218	geneset_go	SCZ	EUR	GO:RELEASE OF SEQUESTERED CALCIUM ION INTO CYTOSOL
GO_0051209	DEL	-0.134	0.893	no GWS loci	0.985	geneset_go	BD	ALL	GO:RELEASE OF SEQUESTERED CALCIUM ION INTO CYTOSOL
GO_0051209	DUP	2.08	0.0371	no GWS loci	0.467	geneset_go	BD	ALL	GO:RELEASE OF SEQUESTERED CALCIUM ION INTO CYTOSOL
GO_0051209	DUP	1.82	0.0683	no GWS loci	0.514	geneset_go	BD	EUR	GO:RELEASE OF SEQUESTERED CALCIUM ION INTO CYTOSOL
GO_0051209	DEL	-0.0738	0.941	no GWS loci	1	geneset_go	ASD	ASN	GO:RELEASE OF SEQUESTERED CALCIUM ION INTO CYTOSOL
GO_0051209	DEL	0.672	0.502	no GWS loci	0.868	geneset_go	ADHD	ALL	GO:RELEASE OF SEQUESTERED CALCIUM ION INTO CYTOSOL
GO_0051209	DEL	-0.56	0.576	no GWS loci	0.938	geneset_go	ASD	ALL	GO:RELEASE OF SEQUESTERED CALCIUM ION INTO CYTOSOL
GO_0051209	DEL	0.187	0.851	no GWS loci	0.991	geneset_go	MDD	ASN	GO:RELEASE OF SEQUESTERED CALCIUM ION INTO CYTOSOL
GO_0051216	DEL	-0.0525	0.958	full analysis	0.991	geneset_go	MDD	ALL	GO:CARTILAGE DEVELOPMENT
GO_0051216	DEL	-0.836	0.403	no GWS loci	0.788	geneset_go	SCZ	ALL	GO:CARTILAGE DEVELOPMENT
GO_0051216	DEL	-2.83	0.00463	full analysis	0.029	geneset_go	SCZ	ALL	GO:CARTILAGE DEVELOPMENT
GO_0051216	DEL	0.614	0.539	full analysis	0.98	geneset_go	ASD	ASN	GO:CARTILAGE DEVELOPMENT
GO_0051216	DEL	-1.09	0.275	full analysis	0.846	geneset_go	ASD	AFR	GO:CARTILAGE DEVELOPMENT
GO_0051216	DEL	0.299	0.765	no GWS loci	0.957	geneset_go	ASD	ALL	GO:CARTILAGE DEVELOPMENT
GO_0051216	DEL	-0.0995	0.921	full analysis	0.976	geneset_go	PTSD	AFR	GO:CARTILAGE DEVELOPMENT
GO_0051216	DEL	-0.382	0.702	full analysis	1	geneset_go	SCZ	ASN	GO:CARTILAGE DEVELOPMENT
GO_0051216	DUP	-0.173	0.863	full analysis	0.968	geneset_go	MDD	ALL	GO:CARTILAGE DEVELOPMENT
GO_0051216	DUP	1.95	0.0514	full analysis	0.202	geneset_go	SCZ	ALL	GO:CARTILAGE DEVELOPMENT
GO_0051216	DUP	-0.331	0.741	full analysis	0.949	geneset_go	SCZ	ASN	GO:CARTILAGE DEVELOPMENT
GO_0051216	DUP	-0.758	0.449	full analysis	0.877	geneset_go	ASD	ASN	GO:CARTILAGE DEVELOPMENT
GO_0051216	DEL	-0.0282	0.978	no GWS loci	1	geneset_go	PTSD	AFR	GO:CARTILAGE DEVELOPMENT
GO_0051216	DEL	0.356	0.722	full analysis	1	geneset_go	ASD	LAT	GO:CARTILAGE DEVELOPMENT
GO_0051216	DEL	0.412	0.681	no GWS loci	1	geneset_go	ASD	LAT	GO:CARTILAGE DEVELOPMENT
GO_0051216	DEL	-0.877	0.38	full analysis	0.781	geneset_go	BD	ALL	GO:CARTILAGE DEVELOPMENT
GO_0051216	DUP	-1.06	0.288	full analysis	0.869	geneset_go	ADHD	ALL	GO:CARTILAGE DEVELOPMENT
GO_0051216	DUP	1.52	0.127	full analysis	0.495	geneset_go	BD	ALL	GO:CARTILAGE DEVELOPMENT
GO_0051216	DUP	0.884	0.377	no GWS loci	0.738	geneset_go	PTSD	AFR	GO:CARTILAGE DEVELOPMENT
GO_0051216	DEL	-0.33	0.741	no GWS loci	0.989	geneset_go	ASD	EUR	GO:CARTILAGE DEVELOPMENT
GO_0051216	DUP	0.695	0.487	full analysis	0.795	geneset_go	PTSD	AFR	GO:CARTILAGE DEVELOPMENT
GO_0051216	DEL	-0.221	0.825	no GWS loci	0.992	geneset_go	SCZ	ASN	GO:CARTILAGE DEVELOPMENT
GO_0051216	DUP	0.612	0.541	no GWS loci	1	geneset_go	ASD	LAT	GO:CARTILAGE DEVELOPMENT
GO_0051216	DUP	-0.251	0.802	no GWS loci	0.999	geneset_go	MDD	EUR	GO:CARTILAGE DEVELOPMENT
GO_0051216	DUP	-0.446	0.656	full analysis	0.965	geneset_go	MDD	ASN	GO:CARTILAGE DEVELOPMENT
GO_0051216	DEL	NA	NA	no GWS loci	NA	geneset_go	ASD	AFR	GO:CARTILAGE DEVELOPMENT
GO_0051216	DUP	-0.277	0.782	no GWS loci	0.939	geneset_go	SCZ	EUR	GO:CARTILAGE DEVELOPMENT
GO_0051216	DUP	-0.46	0.645	no GWS loci	0.994	geneset_go	MDD	ALL	GO:CARTILAGE DEVELOPMENT
GO_0051216	DEL	-0.887	0.375	full analysis	0.731	geneset_go	ADHD	ALL	GO:CARTILAGE DEVELOPMENT
GO_0051216	DUP	-0.709	0.478	no GWS loci	0.963	geneset_go	PTSD	ALL	GO:CARTILAGE DEVELOPMENT
GO_0051216	DEL	-1.58	0.115	no GWS loci	0.684	geneset_go	PTSD	ALL	GO:CARTILAGE DEVELOPMENT
GO_0051216	DUP	0.223	0.824	full analysis	0.997	geneset_go	ASD	AFR	GO:CARTILAGE DEVELOPMENT
GO_0051216	DUP	1.36	0.174	full analysis	0.555	geneset_go	BD	EUR	GO:CARTILAGE DEVELOPMENT
GO_0051216	DUP	0.97	0.332	no GWS loci	0.994	geneset_go	ASD	EUR	GO:CARTILAGE DEVELOPMENT
GO_0051216	DUP	1.12	0.262	no GWS loci	0.986	geneset_go	ASD	ALL	GO:CARTILAGE DEVELOPMENT
GO_0051216	DEL	-2.53	0.0115	full analysis	0.0592	geneset_go	SCZ	EUR	GO:CARTILAGE DEVELOPMENT
GO_0051216	DEL	-0.681	0.496	no GWS loci	0.873	geneset_go	ADHD	EUR	GO:CARTILAGE DEVELOPMENT
GO_0051216	DEL	-0.221	0.825	no GWS loci	0.966	geneset_go	ADHD	ALL	GO:CARTILAGE DEVELOPMENT
GO_0051216	DEL	0.422	0.673	no GWS loci	0.97	geneset_go	MDD	ASN	GO:CARTILAGE DEVELOPMENT
GO_0051216	DUP	0.265	0.791	no GWS loci	0.999	geneset_go	ASD	AFR	GO:CARTILAGE DEVELOPMENT
GO_0051216	DUP	-1.07	0.285	full analysis	0.989	geneset_go	PTSD	EUR	GO:CARTILAGE DEVELOPMENT
GO_0051216	DEL	0.0304	0.976	full analysis	0.999	geneset_go	MDD	ASN	GO:CARTILAGE DEVELOPMENT
GO_0051216	DEL	-0.0528	0.958	full analysis	0.99	geneset_go	MDD	EUR	GO:CARTILAGE DEVELOPMENT
GO_0051216	DEL	-1.35	0.178	full analysis	0.803	geneset_go	PTSD	EUR	GO:CARTILAGE DEVELOPMENT
GO_0051216	DUP	-1.19	0.235	no GWS loci	0.783	geneset_go	ADHD	EUR	GO:CARTILAGE DEVELOPMENT
GO_0051216	DUP	1.89	0.0593	full analysis	0.215	geneset_go	SCZ	EUR	GO:CARTILAGE DEVELOPMENT
GO_0051216	DEL	-0.863	0.388	full analysis	0.751	geneset_go	BD	EUR	GO:CARTILAGE DEVELOPMENT
GO_0051216	DUP	-0.228	0.82	no GWS loci	0.941	geneset_go	SCZ	ALL	GO:CARTILAGE DEVELOPMENT
GO_0051216	DUP	0.272	0.785	no GWS loci	0.958	geneset_go	BD	ALL	GO:CARTILAGE DEVELOPMENT
GO_0051216	DEL	-1.56	0.118	full analysis	0.616	geneset_go	PTSD	ALL	GO:CARTILAGE DEVELOPMENT
GO_0051216	DEL	0.392	0.695	no GWS loci	0.946	geneset_go	BD	ALL	GO:CARTILAGE DEVELOPMENT
GO_0051216	DEL	-1.41	0.158	no GWS loci	0.827	geneset_go	PTSD	EUR	GO:CARTILAGE DEVELOPMENT
GO_0051216	DUP	-0.0692	0.945	no GWS loci	0.995	geneset_go	SCZ	ASN	GO:CARTILAGE DEVELOPMENT
GO_0051216	DUP	-0.508	0.611	no GWS loci	0.999	geneset_go	PTSD	EUR	GO:CARTILAGE DEVELOPMENT
GO_0051216	DUP	-1.53	0.125	no GWS loci	0.657	geneset_go	ADHD	ALL	GO:CARTILAGE DEVELOPMENT
GO_0051216	DEL	-0.799	0.424	no GWS loci	0.82	geneset_go	SCZ	EUR	GO:CARTILAGE DEVELOPMENT
GO_0051216	DUP	-0.428	0.669	no GWS loci	0.996	geneset_go	MDD	ASN	GO:CARTILAGE DEVELOPMENT
GO_0051216	DUP	-0.734	0.463	no GWS loci	0.846	geneset_go	ASD	ASN	GO:CARTILAGE DEVELOPMENT
GO_0051216	DEL	0.733	0.464	full analysis	0.783	geneset_go	ASD	EUR	GO:CARTILAGE DEVELOPMENT
GO_0051216	DEL	1.23	0.218	full analysis	0.532	geneset_go	ASD	ALL	GO:CARTILAGE DEVELOPMENT
GO_0051216	DUP	-0.0287	0.977	full analysis	0.995	geneset_go	MDD	EUR	GO:CARTILAGE DEVELOPMENT
GO_0051216	DUP	-1.04	0.299	full analysis	0.842	geneset_go	PTSD	ALL	GO:CARTILAGE DEVELOPMENT
GO_0051216	DUP	0.925	0.355	full analysis	0.94	geneset_go	ASD	EUR	GO:CARTILAGE DEVELOPMENT
GO_0051216	DEL	0	1	no GWS loci	1	geneset_go	ASD	ASN	GO:CARTILAGE DEVELOPMENT
GO_0051216	DEL	0.364	0.716	no GWS loci	0.988	geneset_go	MDD	ALL	GO:CARTILAGE DEVELOPMENT
GO_0051216	DEL	0.259	0.795	no GWS loci	0.988	geneset_go	MDD	EUR	GO:CARTILAGE DEVELOPMENT
GO_0051216	DUP	1.06	0.288	full analysis	0.821	geneset_go	ASD	ALL	GO:CARTILAGE DEVELOPMENT
GO_0051216	DEL	-1.63	0.102	full analysis	0.523	geneset_go	ADHD	EUR	GO:CARTILAGE DEVELOPMENT
GO_0051216	DEL	0.243	0.808	no GWS loci	0.955	geneset_go	BD	EUR	GO:CARTILAGE DEVELOPMENT
GO_0051216	DUP	0.268	0.789	full analysis	0.995	geneset_go	ASD	LAT	GO:CARTILAGE DEVELOPMENT
GO_0051216	DUP	0.0701	0.944	no GWS loci	0.985	geneset_go	BD	EUR	GO:CARTILAGE DEVELOPMENT
GO_0051216	DUP	-0.965	0.334	full analysis	0.889	geneset_go	ADHD	EUR	GO:CARTILAGE DEVELOPMENT
GO_0051222	DUP	-0.445	0.657	full analysis	0.821	geneset_go	SCZ	ALL	GO:POSITIVE REGULATION OF PROTEIN TRANSPORT
GO_0051222	DEL	0.461	0.645	full analysis	0.957	geneset_go	MDD	ASN	GO:POSITIVE REGULATION OF PROTEIN TRANSPORT
GO_0051222	DUP	-0.572	0.567	full analysis	0.955	geneset_go	MDD	ALL	GO:POSITIVE REGULATION OF PROTEIN TRANSPORT
GO_0051222	DUP	-0.484	0.628	no GWS loci	0.879	geneset_go	PTSD	AFR	GO:POSITIVE REGULATION OF PROTEIN TRANSPORT
GO_0051222	DEL	-1.82	0.0688	full analysis	0.612	geneset_go	MDD	ALL	GO:POSITIVE REGULATION OF PROTEIN TRANSPORT
GO_0051222	DEL	-3.28	0.00105	full analysis	0.0095	geneset_go	SCZ	ALL	GO:POSITIVE REGULATION OF PROTEIN TRANSPORT
GO_0051222	DEL	-1.42	0.157	full analysis	1	geneset_go	SCZ	ASN	GO:POSITIVE REGULATION OF PROTEIN TRANSPORT
GO_0051222	DEL	-0.927	0.354	full analysis	0.958	geneset_go	ASD	ASN	GO:POSITIVE REGULATION OF PROTEIN TRANSPORT
GO_0051222	DUP	-0.573	0.567	no GWS loci	0.963	geneset_go	PTSD	ALL	GO:POSITIVE REGULATION OF PROTEIN TRANSPORT
GO_0051222	DUP	-0.282	0.778	no GWS loci	1	geneset_go	ASD	LAT	GO:POSITIVE REGULATION OF PROTEIN TRANSPORT
GO_0051222	DUP	0.886	0.376	full analysis	0.909	geneset_go	MDD	ASN	GO:POSITIVE REGULATION OF PROTEIN TRANSPORT
GO_0051222	DUP	0.142	0.887	no GWS loci	0.982	geneset_go	ADHD	ALL	GO:POSITIVE REGULATION OF PROTEIN TRANSPORT
GO_0051222	DUP	-0.297	0.766	full analysis	0.925	geneset_go	BD	ALL	GO:POSITIVE REGULATION OF PROTEIN TRANSPORT
GO_0051222	DEL	-2.15	0.0316	no GWS loci	0.429	geneset_go	PTSD	AFR	GO:POSITIVE REGULATION OF PROTEIN TRANSPORT
GO_0051222	DEL	0.68	0.497	no GWS loci	0.935	geneset_go	ASD	ALL	GO:POSITIVE REGULATION OF PROTEIN TRANSPORT
GO_0051222	DEL	0.821	0.412	no GWS loci	1	geneset_go	ASD	LAT	GO:POSITIVE REGULATION OF PROTEIN TRANSPORT
GO_0051222	DUP	0.994	0.32	full analysis	0.879	geneset_go	ADHD	ALL	GO:POSITIVE REGULATION OF PROTEIN TRANSPORT
GO_0051222	DUP	-1.63	0.104	full analysis	0.713	geneset_go	SCZ	ASN	GO:POSITIVE REGULATION OF PROTEIN TRANSPORT
GO_0051222	DEL	1.11	0.267	full analysis	0.846	geneset_go	ASD	AFR	GO:POSITIVE REGULATION OF PROTEIN TRANSPORT
GO_0051222	DUP	-0.271	0.786	full analysis	0.978	geneset_go	ASD	EUR	GO:POSITIVE REGULATION OF PROTEIN TRANSPORT
GO_0051222	DEL	-1.01	0.313	full analysis	0.737	geneset_go	BD	ALL	GO:POSITIVE REGULATION OF PROTEIN TRANSPORT
GO_0051222	DEL	-0.656	0.512	no GWS loci	0.964	geneset_go	MDD	ALL	GO:POSITIVE REGULATION OF PROTEIN TRANSPORT
GO_0051222	DEL	1.56	0.12	no GWS loci	0.635	geneset_go	ASD	AFR	GO:POSITIVE REGULATION OF PROTEIN TRANSPORT
GO_0051222	DEL	-0.459	0.647	no GWS loci	0.905	geneset_go	ADHD	ALL	GO:POSITIVE REGULATION OF PROTEIN TRANSPORT
GO_0051222	DEL	-0.936	0.349	full analysis	0.718	geneset_go	ADHD	ALL	GO:POSITIVE REGULATION OF PROTEIN TRANSPORT
GO_0051222	DEL	0.919	0.358	no GWS loci	0.946	geneset_go	MDD	ASN	GO:POSITIVE REGULATION OF PROTEIN TRANSPORT
GO_0051222	DEL	-0.332	0.74	no GWS loci	0.979	geneset_go	PTSD	ALL	GO:POSITIVE REGULATION OF PROTEIN TRANSPORT
GO_0051222	DEL	-0.659	0.51	no GWS loci	1	geneset_go	ASD	ASN	GO:POSITIVE REGULATION OF PROTEIN TRANSPORT
GO_0051222	DUP	-0.174	0.862	no GWS loci	0.994	geneset_go	ASD	EUR	GO:POSITIVE REGULATION OF PROTEIN TRANSPORT
GO_0051222	DUP	0.2	0.842	no GWS loci	0.947	geneset_go	SCZ	ALL	GO:POSITIVE REGULATION OF PROTEIN TRANSPORT
GO_0051222	DUP	-0.696	0.486	no GWS loci	0.986	geneset_go	ASD	ALL	GO:POSITIVE REGULATION OF PROTEIN TRANSPORT
GO_0051222	DEL	-0.77	0.442	no GWS loci	0.955	geneset_go	MDD	EUR	GO:POSITIVE REGULATION OF PROTEIN TRANSPORT
GO_0051222	DUP	-1.19	0.234	full analysis	0.997	geneset_go	ASD	AFR	GO:POSITIVE REGULATION OF PROTEIN TRANSPORT
GO_0051222	DEL	-1.96	0.0505	no GWS loci	0.95	geneset_go	SCZ	ASN	GO:POSITIVE REGULATION OF PROTEIN TRANSPORT
GO_0051222	DUP	0.659	0.51	no GWS loci	0.893	geneset_go	ADHD	EUR	GO:POSITIVE REGULATION OF PROTEIN TRANSPORT
GO_0051222	DUP	0.428	0.669	no GWS loci	0.994	geneset_go	MDD	ALL	GO:POSITIVE REGULATION OF PROTEIN TRANSPORT
GO_0051222	DUP	-0.253	0.8	no GWS loci	0.956	geneset_go	BD	EUR	GO:POSITIVE REGULATION OF PROTEIN TRANSPORT
GO_0051222	DUP	-0.659	0.51	full analysis	0.913	geneset_go	PTSD	ALL	GO:POSITIVE REGULATION OF PROTEIN TRANSPORT
GO_0051222	DEL	-1.89	0.0592	no GWS loci	0.61	geneset_go	BD	ALL	GO:POSITIVE REGULATION OF PROTEIN TRANSPORT
GO_0051222	DEL	-0.325	0.745	no GWS loci	0.974	geneset_go	PTSD	EUR	GO:POSITIVE REGULATION OF PROTEIN TRANSPORT
GO_0051222	DUP	-0.265	0.791	full analysis	0.998	geneset_go	PTSD	EUR	GO:POSITIVE REGULATION OF PROTEIN TRANSPORT
GO_0051222	DEL	-1.84	0.0651	full analysis	0.621	geneset_go	MDD	EUR	GO:POSITIVE REGULATION OF PROTEIN TRANSPORT
GO_0051222	DEL	0.701	0.483	no GWS loci	0.983	geneset_go	ASD	EUR	GO:POSITIVE REGULATION OF PROTEIN TRANSPORT
GO_0051222	DEL	0.0993	0.921	full analysis	0.991	geneset_go	PTSD	ALL	GO:POSITIVE REGULATION OF PROTEIN TRANSPORT
GO_0051222	DUP	-1.33	0.184	no GWS loci	0.999	geneset_go	ASD	AFR	GO:POSITIVE REGULATION OF PROTEIN TRANSPORT
GO_0051222	DUP	-1.06	0.291	no GWS loci	0.97	geneset_go	SCZ	ASN	GO:POSITIVE REGULATION OF PROTEIN TRANSPORT
GO_0051222	DUP	-0.903	0.367	full analysis	0.853	geneset_go	ASD	ALL	GO:POSITIVE REGULATION OF PROTEIN TRANSPORT
GO_0051222	DUP	-0.531	0.595	full analysis	0.95	geneset_go	MDD	EUR	GO:POSITIVE REGULATION OF PROTEIN TRANSPORT
GO_0051222	DUP	0.722	0.47	no GWS loci	0.847	geneset_go	ASD	ASN	GO:POSITIVE REGULATION OF PROTEIN TRANSPORT
GO_0051222	DUP	0.197	0.844	no GWS loci	0.999	geneset_go	PTSD	EUR	GO:POSITIVE REGULATION OF PROTEIN TRANSPORT
GO_0051222	DEL	-0.0237	0.981	no GWS loci	0.99	geneset_go	ADHD	EUR	GO:POSITIVE REGULATION OF PROTEIN TRANSPORT
GO_0051222	DEL	-1.85	0.0636	full analysis	0.499	geneset_go	PTSD	AFR	GO:POSITIVE REGULATION OF PROTEIN TRANSPORT
GO_0051222	DUP	0.453	0.651	no GWS loci	0.999	geneset_go	MDD	EUR	GO:POSITIVE REGULATION OF PROTEIN TRANSPORT
GO_0051222	DUP	-0.154	0.878	full analysis	0.969	geneset_go	PTSD	AFR	GO:POSITIVE REGULATION OF PROTEIN TRANSPORT
GO_0051222	DEL	-3.15	0.00166	full analysis	0.0143	geneset_go	SCZ	EUR	GO:POSITIVE REGULATION OF PROTEIN TRANSPORT
GO_0051222	DUP	1.35	0.179	full analysis	0.889	geneset_go	ADHD	EUR	GO:POSITIVE REGULATION OF PROTEIN TRANSPORT
GO_0051222	DEL	-1.05	0.292	full analysis	0.694	geneset_go	BD	EUR	GO:POSITIVE REGULATION OF PROTEIN TRANSPORT
GO_0051222	DEL	-0.518	0.604	full analysis	0.839	geneset_go	ASD	ALL	GO:POSITIVE REGULATION OF PROTEIN TRANSPORT
GO_0051222	DUP	-0.425	0.671	full analysis	0.877	geneset_go	BD	EUR	GO:POSITIVE REGULATION OF PROTEIN TRANSPORT
GO_0051222	DEL	-1.55	0.12	no GWS loci	0.578	geneset_go	SCZ	ALL	GO:POSITIVE REGULATION OF PROTEIN TRANSPORT
GO_0051222	DEL	-1.25	0.213	no GWS loci	0.641	geneset_go	SCZ	EUR	GO:POSITIVE REGULATION OF PROTEIN TRANSPORT
GO_0051222	DUP	0.891	0.373	no GWS loci	0.747	geneset_go	SCZ	EUR	GO:POSITIVE REGULATION OF PROTEIN TRANSPORT
GO_0051222	DUP	-0.316	0.752	no GWS loci	0.948	geneset_go	BD	ALL	GO:POSITIVE REGULATION OF PROTEIN TRANSPORT
GO_0051222	DUP	0.806	0.42	full analysis	0.875	geneset_go	ASD	ASN	GO:POSITIVE REGULATION OF PROTEIN TRANSPORT
GO_0051222	DUP	-0.819	0.413	full analysis	0.972	geneset_go	ASD	LAT	GO:POSITIVE REGULATION OF PROTEIN TRANSPORT
GO_0051222	DEL	0.0383	0.969	full analysis	0.993	geneset_go	PTSD	EUR	GO:POSITIVE REGULATION OF PROTEIN TRANSPORT
GO_0051222	DUP	0.458	0.647	no GWS loci	0.996	geneset_go	MDD	ASN	GO:POSITIVE REGULATION OF PROTEIN TRANSPORT
GO_0051222	DEL	-0.46	0.646	full analysis	0.888	geneset_go	ADHD	EUR	GO:POSITIVE REGULATION OF PROTEIN TRANSPORT
GO_0051222	DEL	-1.09	0.275	no GWS loci	0.794	geneset_go	BD	EUR	GO:POSITIVE REGULATION OF PROTEIN TRANSPORT
GO_0051222	DEL	0.475	0.635	full analysis	1	geneset_go	ASD	LAT	GO:POSITIVE REGULATION OF PROTEIN TRANSPORT
GO_0051222	DEL	-0.178	0.859	full analysis	0.956	geneset_go	ASD	EUR	GO:POSITIVE REGULATION OF PROTEIN TRANSPORT
GO_0051222	DUP	0.289	0.773	full analysis	0.88	geneset_go	SCZ	EUR	GO:POSITIVE REGULATION OF PROTEIN TRANSPORT
GO_0051224	DEL	-0.139	0.889	full analysis	0.938	geneset_go	SCZ	ALL	GO:NEGATIVE REGULATION OF PROTEIN TRANSPORT
GO_0051224	DUP	0.697	0.486	full analysis	0.701	geneset_go	SCZ	ALL	GO:NEGATIVE REGULATION OF PROTEIN TRANSPORT
GO_0051224	DUP	-2.57	0.0103	no GWS loci	0.318	geneset_go	PTSD	AFR	GO:NEGATIVE REGULATION OF PROTEIN TRANSPORT
GO_0051224	DEL	0.762	0.446	full analysis	1	geneset_go	SCZ	ASN	GO:NEGATIVE REGULATION OF PROTEIN TRANSPORT
GO_0051224	DEL	0.463	0.644	no GWS loci	0.963	geneset_go	MDD	ASN	GO:NEGATIVE REGULATION OF PROTEIN TRANSPORT
GO_0051224	DEL	0.803	0.422	full analysis	0.76	geneset_go	ADHD	ALL	GO:NEGATIVE REGULATION OF PROTEIN TRANSPORT
GO_0051224	DUP	-0.0207	0.983	no GWS loci	1	geneset_go	ASD	ALL	GO:NEGATIVE REGULATION OF PROTEIN TRANSPORT
GO_0051224	DUP	-0.996	0.319	no GWS loci	0.95	geneset_go	PTSD	ALL	GO:NEGATIVE REGULATION OF PROTEIN TRANSPORT
GO_0051224	DEL	0.351	0.725	no GWS loci	0.979	geneset_go	PTSD	ALL	GO:NEGATIVE REGULATION OF PROTEIN TRANSPORT
GO_0051224	DUP	1.2	0.229	full analysis	0.614	geneset_go	BD	ALL	GO:NEGATIVE REGULATION OF PROTEIN TRANSPORT
GO_0051224	DUP	0.176	0.86	no GWS loci	1	geneset_go	ASD	LAT	GO:NEGATIVE REGULATION OF PROTEIN TRANSPORT
GO_0051224	DUP	-1.71	0.0874	full analysis	0.836	geneset_go	PTSD	ALL	GO:NEGATIVE REGULATION OF PROTEIN TRANSPORT
GO_0051224	DEL	-0.288	0.774	full analysis	0.959	geneset_go	MDD	ALL	GO:NEGATIVE REGULATION OF PROTEIN TRANSPORT
GO_0051224	DEL	0.945	0.345	no GWS loci	0.82	geneset_go	ADHD	EUR	GO:NEGATIVE REGULATION OF PROTEIN TRANSPORT
GO_0051224	DUP	0.513	0.608	no GWS loci	0.994	geneset_go	MDD	ALL	GO:NEGATIVE REGULATION OF PROTEIN TRANSPORT
GO_0051224	DEL	-0.869	0.385	full analysis	0.781	geneset_go	BD	ALL	GO:NEGATIVE REGULATION OF PROTEIN TRANSPORT
GO_0051224	DUP	0.215	0.829	full analysis	0.978	geneset_go	ADHD	ALL	GO:NEGATIVE REGULATION OF PROTEIN TRANSPORT
GO_0051224	DEL	-0.231	0.817	full analysis	0.954	geneset_go	PTSD	AFR	GO:NEGATIVE REGULATION OF PROTEIN TRANSPORT
GO_0051224	DUP	1.38	0.167	no GWS loci	0.665	geneset_go	BD	EUR	GO:NEGATIVE REGULATION OF PROTEIN TRANSPORT
GO_0051224	DEL	0.534	0.594	no GWS loci	1	geneset_go	ASD	LAT	GO:NEGATIVE REGULATION OF PROTEIN TRANSPORT
GO_0051224	DEL	0.783	0.433	no GWS loci	0.83	geneset_go	ADHD	ALL	GO:NEGATIVE REGULATION OF PROTEIN TRANSPORT
GO_0051224	DEL	-0.0166	0.987	no GWS loci	1	geneset_go	PTSD	AFR	GO:NEGATIVE REGULATION OF PROTEIN TRANSPORT
GO_0051224	DUP	1.14	0.255	full analysis	0.847	geneset_go	MDD	ASN	GO:NEGATIVE REGULATION OF PROTEIN TRANSPORT
GO_0051224	DEL	-0.142	0.887	full analysis	0.965	geneset_go	ASD	EUR	GO:NEGATIVE REGULATION OF PROTEIN TRANSPORT
GO_0051224	DEL	0.456	0.648	no GWS loci	0.953	geneset_go	ASD	ALL	GO:NEGATIVE REGULATION OF PROTEIN TRANSPORT
GO_0051224	DEL	-1.29	0.199	no GWS loci	0.737	geneset_go	BD	EUR	GO:NEGATIVE REGULATION OF PROTEIN TRANSPORT
GO_0051224	DUP	0.935	0.35	no GWS loci	0.723	geneset_go	SCZ	ALL	GO:NEGATIVE REGULATION OF PROTEIN TRANSPORT
GO_0051224	DEL	1.03	0.301	full analysis	0.924	geneset_go	ASD	ASN	GO:NEGATIVE REGULATION OF PROTEIN TRANSPORT
GO_0051224	DUP	-0.00284	0.998	no GWS loci	0.999	geneset_go	ADHD	ALL	GO:NEGATIVE REGULATION OF PROTEIN TRANSPORT
GO_0051224	DEL	-0.11	0.913	no GWS loci	0.998	geneset_go	MDD	ALL	GO:NEGATIVE REGULATION OF PROTEIN TRANSPORT
GO_0051224	DUP	1.04	0.299	no GWS loci	0.763	geneset_go	BD	ALL	GO:NEGATIVE REGULATION OF PROTEIN TRANSPORT
GO_0051224	DEL	-0.969	0.332	no GWS loci	0.828	geneset_go	BD	ALL	GO:NEGATIVE REGULATION OF PROTEIN TRANSPORT
GO_0051224	DUP	-0.175	0.861	full analysis	0.985	geneset_go	ADHD	EUR	GO:NEGATIVE REGULATION OF PROTEIN TRANSPORT
GO_0051224	DUP	0.826	0.409	full analysis	0.997	geneset_go	ASD	AFR	GO:NEGATIVE REGULATION OF PROTEIN TRANSPORT
GO_0051224	DEL	-1.31	0.191	full analysis	0.637	geneset_go	BD	EUR	GO:NEGATIVE REGULATION OF PROTEIN TRANSPORT
GO_0051224	DUP	-1.27	0.205	full analysis	0.783	geneset_go	SCZ	ASN	GO:NEGATIVE REGULATION OF PROTEIN TRANSPORT
GO_0051224	DEL	0.486	0.627	no GWS loci	0.896	geneset_go	SCZ	EUR	GO:NEGATIVE REGULATION OF PROTEIN TRANSPORT
GO_0051224	DEL	-0.24	0.81	no GWS loci	0.989	geneset_go	ASD	EUR	GO:NEGATIVE REGULATION OF PROTEIN TRANSPORT
GO_0051224	DUP	-2.77	0.00554	full analysis	0.293	geneset_go	PTSD	AFR	GO:NEGATIVE REGULATION OF PROTEIN TRANSPORT
GO_0051224	DUP	0.0054	0.996	no GWS loci	1	geneset_go	PTSD	EUR	GO:NEGATIVE REGULATION OF PROTEIN TRANSPORT
GO_0051224	DEL	0.624	0.533	no GWS loci	0.852	geneset_go	SCZ	ALL	GO:NEGATIVE REGULATION OF PROTEIN TRANSPORT
GO_0051224	DUP	1.32	0.188	no GWS loci	0.999	geneset_go	ASD	AFR	GO:NEGATIVE REGULATION OF PROTEIN TRANSPORT
GO_0051224	DUP	-0.459	0.646	full analysis	0.959	geneset_go	ASD	ALL	GO:NEGATIVE REGULATION OF PROTEIN TRANSPORT
GO_0051224	DUP	-0.0615	0.951	full analysis	0.995	geneset_go	MDD	EUR	GO:NEGATIVE REGULATION OF PROTEIN TRANSPORT
GO_0051224	DEL	0.0819	0.935	full analysis	0.991	geneset_go	PTSD	ALL	GO:NEGATIVE REGULATION OF PROTEIN TRANSPORT
GO_0051224	DUP	1.48	0.139	full analysis	0.502	geneset_go	BD	EUR	GO:NEGATIVE REGULATION OF PROTEIN TRANSPORT
GO_0051224	DEL	0.479	0.632	no GWS loci	0.967	geneset_go	PTSD	EUR	GO:NEGATIVE REGULATION OF PROTEIN TRANSPORT
GO_0051224	DEL	0.566	0.571	full analysis	0.821	geneset_go	ASD	ALL	GO:NEGATIVE REGULATION OF PROTEIN TRANSPORT
GO_0051224	DUP	-0.0148	0.988	full analysis	1	geneset_go	ASD	ASN	GO:NEGATIVE REGULATION OF PROTEIN TRANSPORT
GO_0051224	DUP	0.682	0.495	full analysis	0.972	geneset_go	ASD	LAT	GO:NEGATIVE REGULATION OF PROTEIN TRANSPORT
GO_0051224	DEL	0.447	0.655	full analysis	0.901	geneset_go	ASD	AFR	GO:NEGATIVE REGULATION OF PROTEIN TRANSPORT
GO_0051224	DEL	0.328	0.743	full analysis	0.967	geneset_go	MDD	ASN	GO:NEGATIVE REGULATION OF PROTEIN TRANSPORT
GO_0051224	DUP	1.2	0.232	no GWS loci	0.964	geneset_go	MDD	ASN	GO:NEGATIVE REGULATION OF PROTEIN TRANSPORT
GO_0051224	DEL	0.861	0.389	full analysis	1	geneset_go	ASD	LAT	GO:NEGATIVE REGULATION OF PROTEIN TRANSPORT
GO_0051224	DEL	0.842	0.4	no GWS loci	0.95	geneset_go	SCZ	ASN	GO:NEGATIVE REGULATION OF PROTEIN TRANSPORT
GO_0051224	DUP	-0.104	0.917	full analysis	0.978	geneset_go	MDD	ALL	GO:NEGATIVE REGULATION OF PROTEIN TRANSPORT
GO_0051224	DEL	-0.492	0.623	full analysis	0.943	geneset_go	MDD	EUR	GO:NEGATIVE REGULATION OF PROTEIN TRANSPORT
GO_0051224	DUP	0.557	0.577	no GWS loci	0.999	geneset_go	MDD	EUR	GO:NEGATIVE REGULATION OF PROTEIN TRANSPORT
GO_0051224	DEL	0.923	0.356	full analysis	0.741	geneset_go	ADHD	EUR	GO:NEGATIVE REGULATION OF PROTEIN TRANSPORT
GO_0051224	DEL	0.465	0.642	no GWS loci	0.897	geneset_go	ASD	AFR	GO:NEGATIVE REGULATION OF PROTEIN TRANSPORT
GO_0051224	DUP	1.26	0.207	full analysis	0.448	geneset_go	SCZ	EUR	GO:NEGATIVE REGULATION OF PROTEIN TRANSPORT
GO_0051224	DUP	-0.0669	0.947	no GWS loci	0.997	geneset_go	ASD	EUR	GO:NEGATIVE REGULATION OF PROTEIN TRANSPORT
GO_0051224	DUP	-0.479	0.632	full analysis	0.97	geneset_go	ASD	EUR	GO:NEGATIVE REGULATION OF PROTEIN TRANSPORT
GO_0051224	DUP	0.965	0.335	no GWS loci	0.719	geneset_go	SCZ	EUR	GO:NEGATIVE REGULATION OF PROTEIN TRANSPORT
GO_0051224	DEL	-0.0937	0.925	full analysis	0.963	geneset_go	SCZ	EUR	GO:NEGATIVE REGULATION OF PROTEIN TRANSPORT
GO_0051224	DUP	0.0371	0.97	no GWS loci	1	geneset_go	ASD	ASN	GO:NEGATIVE REGULATION OF PROTEIN TRANSPORT
GO_0051224	DUP	-0.88	0.379	no GWS loci	0.97	geneset_go	SCZ	ASN	GO:NEGATIVE REGULATION OF PROTEIN TRANSPORT
GO_0051224	DUP	-0.16	0.873	no GWS loci	0.985	geneset_go	ADHD	EUR	GO:NEGATIVE REGULATION OF PROTEIN TRANSPORT
GO_0051224	DEL	-0.34	0.734	no GWS loci	0.988	geneset_go	MDD	EUR	GO:NEGATIVE REGULATION OF PROTEIN TRANSPORT
GO_0051224	DUP	-0.768	0.442	full analysis	0.989	geneset_go	PTSD	EUR	GO:NEGATIVE REGULATION OF PROTEIN TRANSPORT
GO_0051224	DEL	0.25	0.803	full analysis	0.972	geneset_go	PTSD	EUR	GO:NEGATIVE REGULATION OF PROTEIN TRANSPORT
GO_0051224	DEL	1.04	0.298	no GWS loci	1	geneset_go	ASD	ASN	GO:NEGATIVE REGULATION OF PROTEIN TRANSPORT
GO_0051225	DUP	0.946	0.344	no GWS loci	0.722	geneset_go	PTSD	AFR	GO:SPINDLE ASSEMBLY
GO_0051225	DEL	-0.0822	0.934	no GWS loci	0.988	geneset_go	BD	EUR	GO:SPINDLE ASSEMBLY
GO_0051225	DEL	-0.805	0.421	no GWS loci	0.916	geneset_go	PTSD	ALL	GO:SPINDLE ASSEMBLY
GO_0051225	DUP	0.704	0.481	no GWS loci	0.986	geneset_go	ASD	ALL	GO:SPINDLE ASSEMBLY
GO_0051225	DEL	0.0513	0.959	full analysis	0.976	geneset_go	ASD	AFR	GO:SPINDLE ASSEMBLY
GO_0051225	DUP	-0.00479	0.996	full analysis	1	geneset_go	ADHD	ALL	GO:SPINDLE ASSEMBLY
GO_0051225	DUP	2.03	0.0427	full analysis	0.335	geneset_go	BD	ALL	GO:SPINDLE ASSEMBLY
GO_0051225	DEL	3	0.00272	full analysis	0.0194	geneset_go	SCZ	ALL	GO:SPINDLE ASSEMBLY
GO_0051225	DEL	-0.761	0.447	no GWS loci	1	geneset_go	ASD	LAT	GO:SPINDLE ASSEMBLY
GO_0051225	DUP	-1.04	0.296	no GWS loci	1	geneset_go	ASD	LAT	GO:SPINDLE ASSEMBLY
GO_0051225	DUP	-0.201	0.841	full analysis	0.997	geneset_go	ASD	AFR	GO:SPINDLE ASSEMBLY
GO_0051225	DEL	0.35	0.726	no GWS loci	0.979	geneset_go	MDD	ASN	GO:SPINDLE ASSEMBLY
GO_0051225	DUP	0.247	0.805	no GWS loci	0.999	geneset_go	PTSD	EUR	GO:SPINDLE ASSEMBLY
GO_0051225	DUP	0.404	0.686	full analysis	0.906	geneset_go	PTSD	AFR	GO:SPINDLE ASSEMBLY
GO_0051225	DEL	-0.452	0.651	no GWS loci	0.896	geneset_go	SCZ	ALL	GO:SPINDLE ASSEMBLY
GO_0051225	DEL	0.808	0.419	no GWS loci	0.924	geneset_go	ASD	ALL	GO:SPINDLE ASSEMBLY
GO_0051225	DUP	-0.142	0.887	no GWS loci	0.999	geneset_go	ASD	AFR	GO:SPINDLE ASSEMBLY
GO_0051225	DEL	-2.27	0.0231	full analysis	0.272	geneset_go	BD	ALL	GO:SPINDLE ASSEMBLY
GO_0051225	DEL	-0.079	0.937	no GWS loci	0.998	geneset_go	MDD	ALL	GO:SPINDLE ASSEMBLY
GO_0051225	DEL	1.01	0.313	full analysis	0.705	geneset_go	ADHD	EUR	GO:SPINDLE ASSEMBLY
GO_0051225	DEL	-0.222	0.824	full analysis	0.957	geneset_go	PTSD	AFR	GO:SPINDLE ASSEMBLY
GO_0051225	DEL	1.45	0.148	full analysis	0.556	geneset_go	ADHD	ALL	GO:SPINDLE ASSEMBLY
GO_0051225	DEL	-0.565	0.572	full analysis	0.916	geneset_go	MDD	ALL	GO:SPINDLE ASSEMBLY
GO_0051225	DUP	2.24	0.0251	no GWS loci	0.36	geneset_go	SCZ	ALL	GO:SPINDLE ASSEMBLY
GO_0051225	DEL	-0.305	0.761	no GWS loci	0.957	geneset_go	ADHD	ALL	GO:SPINDLE ASSEMBLY
GO_0051225	DEL	-0.836	0.403	full analysis	1	geneset_go	ASD	LAT	GO:SPINDLE ASSEMBLY
GO_0051225	DEL	-0.066	0.947	no GWS loci	0.993	geneset_go	BD	ALL	GO:SPINDLE ASSEMBLY
GO_0051225	DEL	1.18	0.238	full analysis	0.766	geneset_go	PTSD	ALL	GO:SPINDLE ASSEMBLY
GO_0051225	DUP	1.87	0.0619	no GWS loci	0.513	geneset_go	BD	EUR	GO:SPINDLE ASSEMBLY
GO_0051225	DUP	0.626	0.532	full analysis	0.936	geneset_go	ASD	ALL	GO:SPINDLE ASSEMBLY
GO_0051225	DUP	2.09	0.037	full analysis	0.311	geneset_go	BD	EUR	GO:SPINDLE ASSEMBLY
GO_0051225	DEL	-2.14	0.0327	no GWS loci	0.429	geneset_go	PTSD	AFR	GO:SPINDLE ASSEMBLY
GO_0051225	DUP	-0.114	0.909	full analysis	0.998	geneset_go	PTSD	EUR	GO:SPINDLE ASSEMBLY
GO_0051225	DUP	-0.115	0.908	full analysis	0.985	geneset_go	SCZ	ASN	GO:SPINDLE ASSEMBLY
GO_0051225	DUP	2.96	0.00308	full analysis	0.638	geneset_go	MDD	ALL	GO:SPINDLE ASSEMBLY
GO_0051225	DUP	-0.0388	0.969	full analysis	0.979	geneset_go	SCZ	ALL	GO:SPINDLE ASSEMBLY
GO_0051225	DUP	0.908	0.364	full analysis	0.949	geneset_go	ASD	EUR	GO:SPINDLE ASSEMBLY
GO_0051225	DUP	0.938	0.348	no GWS loci	0.809	geneset_go	ADHD	ALL	GO:SPINDLE ASSEMBLY
GO_0051225	DUP	1.59	0.113	no GWS loci	0.49	geneset_go	SCZ	EUR	GO:SPINDLE ASSEMBLY
GO_0051225	DUP	-1.07	0.285	full analysis	0.972	geneset_go	ASD	LAT	GO:SPINDLE ASSEMBLY
GO_0051225	DUP	0.193	0.847	full analysis	0.985	geneset_go	ADHD	EUR	GO:SPINDLE ASSEMBLY
GO_0051225	DUP	0.519	0.604	no GWS loci	0.97	geneset_go	SCZ	ASN	GO:SPINDLE ASSEMBLY
GO_0051225	DEL	0.161	0.872	no GWS loci	0.99	geneset_go	PTSD	EUR	GO:SPINDLE ASSEMBLY
GO_0051225	DUP	-1.07	0.286	no GWS loci	0.967	geneset_go	MDD	ASN	GO:SPINDLE ASSEMBLY
GO_0051225	DUP	-0.33	0.742	full analysis	0.96	geneset_go	PTSD	ALL	GO:SPINDLE ASSEMBLY
GO_0051225	DUP	0.868	0.386	no GWS loci	0.85	geneset_go	ADHD	EUR	GO:SPINDLE ASSEMBLY
GO_0051225	DUP	0.453	0.65	no GWS loci	0.915	geneset_go	ASD	ASN	GO:SPINDLE ASSEMBLY
GO_0051225	DUP	0.13	0.896	no GWS loci	0.986	geneset_go	PTSD	ALL	GO:SPINDLE ASSEMBLY
GO_0051225	DEL	-0.293	0.77	full analysis	1	geneset_go	SCZ	ASN	GO:SPINDLE ASSEMBLY
GO_0051225	DEL	-0.0312	0.975	full analysis	0.999	geneset_go	MDD	ASN	GO:SPINDLE ASSEMBLY
GO_0051225	DUP	2.13	0.0329	no GWS loci	0.929	geneset_go	MDD	ALL	GO:SPINDLE ASSEMBLY
GO_0051225	DUP	1	0.316	no GWS loci	0.994	geneset_go	ASD	EUR	GO:SPINDLE ASSEMBLY
GO_0051225	DUP	0.295	0.768	full analysis	0.96	geneset_go	ASD	ASN	GO:SPINDLE ASSEMBLY
GO_0051225	DEL	-2.18	0.029	no GWS loci	0.95	geneset_go	SCZ	ASN	GO:SPINDLE ASSEMBLY
GO_0051225	DEL	-2	0.046	full analysis	0.389	geneset_go	BD	EUR	GO:SPINDLE ASSEMBLY
GO_0051225	DEL	-0.808	0.419	no GWS loci	1	geneset_go	ASD	ASN	GO:SPINDLE ASSEMBLY
GO_0051225	DEL	3.15	0.00163	full analysis	0.0142	geneset_go	SCZ	EUR	GO:SPINDLE ASSEMBLY
GO_0051225	DEL	1.52	0.13	full analysis	0.752	geneset_go	PTSD	EUR	GO:SPINDLE ASSEMBLY
GO_0051225	DEL	-1.03	0.302	full analysis	0.924	geneset_go	ASD	ASN	GO:SPINDLE ASSEMBLY
GO_0051225	DEL	-0.273	0.785	no GWS loci	0.988	geneset_go	MDD	EUR	GO:SPINDLE ASSEMBLY
GO_0051225	DEL	-0.377	0.706	no GWS loci	0.937	geneset_go	ADHD	EUR	GO:SPINDLE ASSEMBLY
GO_0051225	DEL	0.847	0.397	no GWS loci	0.803	geneset_go	SCZ	EUR	GO:SPINDLE ASSEMBLY
GO_0051225	DUP	2.17	0.0299	no GWS loci	0.999	geneset_go	MDD	EUR	GO:SPINDLE ASSEMBLY
GO_0051225	DEL	-0.12	0.905	full analysis	0.974	geneset_go	ASD	ALL	GO:SPINDLE ASSEMBLY
GO_0051225	DUP	2.58	0.00998	full analysis	0.84	geneset_go	MDD	EUR	GO:SPINDLE ASSEMBLY
GO_0051225	DUP	1.78	0.0755	full analysis	0.707	geneset_go	MDD	ASN	GO:SPINDLE ASSEMBLY
GO_0051225	DEL	-0.1	0.92	full analysis	0.978	geneset_go	ASD	EUR	GO:SPINDLE ASSEMBLY
GO_0051225	DEL	1.09	0.275	no GWS loci	0.956	geneset_go	ASD	EUR	GO:SPINDLE ASSEMBLY
GO_0051225	DUP	1.64	0.101	no GWS loci	0.602	geneset_go	BD	ALL	GO:SPINDLE ASSEMBLY
GO_0051225	DEL	-0.438	0.661	no GWS loci	0.897	geneset_go	ASD	AFR	GO:SPINDLE ASSEMBLY
GO_0051225	DEL	-0.646	0.518	full analysis	0.91	geneset_go	MDD	EUR	GO:SPINDLE ASSEMBLY
GO_0051225	DUP	-0.0718	0.943	full analysis	0.975	geneset_go	SCZ	EUR	GO:SPINDLE ASSEMBLY
GO_0051235	DUP	-0.409	0.683	no GWS loci	1	geneset_go	ASD	LAT	GO:MAINTENANCE OF LOCATION
GO_0051235	DEL	0.477	0.633	no GWS loci	0.893	geneset_go	SCZ	ALL	GO:MAINTENANCE OF LOCATION
GO_0051235	DEL	0.751	0.453	no GWS loci	0.935	geneset_go	PTSD	ALL	GO:MAINTENANCE OF LOCATION
GO_0051235	DUP	1.05	0.293	full analysis	0.539	geneset_go	SCZ	ALL	GO:MAINTENANCE OF LOCATION
GO_0051235	DEL	0.946	0.344	no GWS loci	0.795	geneset_go	PTSD	AFR	GO:MAINTENANCE OF LOCATION
GO_0051235	DUP	-1.4	0.161	full analysis	0.57	geneset_go	PTSD	AFR	GO:MAINTENANCE OF LOCATION
GO_0051235	DUP	-0.817	0.414	full analysis	0.918	geneset_go	MDD	ASN	GO:MAINTENANCE OF LOCATION
GO_0051235	DEL	1.44	0.149	full analysis	0.754	geneset_go	MDD	ALL	GO:MAINTENANCE OF LOCATION
GO_0051235	DUP	-0.305	0.76	no GWS loci	0.919	geneset_go	SCZ	ALL	GO:MAINTENANCE OF LOCATION
GO_0051235	DUP	-2.14	0.0327	full analysis	0.729	geneset_go	ADHD	ALL	GO:MAINTENANCE OF LOCATION
GO_0051235	DUP	0.0792	0.937	no GWS loci	0.999	geneset_go	ASD	AFR	GO:MAINTENANCE OF LOCATION
GO_0051235	DEL	-0.874	0.382	no GWS loci	0.818	geneset_go	BD	EUR	GO:MAINTENANCE OF LOCATION
GO_0051235	DUP	-1.38	0.167	no GWS loci	0.746	geneset_go	ASD	ASN	GO:MAINTENANCE OF LOCATION
GO_0051235	DUP	0.684	0.494	full analysis	0.798	geneset_go	BD	ALL	GO:MAINTENANCE OF LOCATION
GO_0051235	DEL	0.134	0.893	no GWS loci	0.981	geneset_go	ASD	ALL	GO:MAINTENANCE OF LOCATION
GO_0051235	DEL	1.57	0.116	full analysis	0.274	geneset_go	SCZ	ALL	GO:MAINTENANCE OF LOCATION
GO_0051235	DUP	0.067	0.947	no GWS loci	0.985	geneset_go	BD	EUR	GO:MAINTENANCE OF LOCATION
GO_0051235	DEL	-0.646	0.519	no GWS loci	0.874	geneset_go	ADHD	EUR	GO:MAINTENANCE OF LOCATION
GO_0051235	DUP	-0.761	0.447	no GWS loci	0.79	geneset_go	PTSD	AFR	GO:MAINTENANCE OF LOCATION
GO_0051235	DUP	-2.35	0.0186	no GWS loci	0.513	geneset_go	ADHD	ALL	GO:MAINTENANCE OF LOCATION
GO_0051235	DEL	0.598	0.55	no GWS loci	1	geneset_go	ASD	ASN	GO:MAINTENANCE OF LOCATION
GO_0051235	DUP	-0.394	0.693	no GWS loci	0.963	geneset_go	PTSD	ALL	GO:MAINTENANCE OF LOCATION
GO_0051235	DUP	0.284	0.776	no GWS loci	0.999	geneset_go	PTSD	EUR	GO:MAINTENANCE OF LOCATION
GO_0051235	DEL	0.56	0.576	no GWS loci	1	geneset_go	ASD	LAT	GO:MAINTENANCE OF LOCATION
GO_0051235	DUP	-1.13	0.259	full analysis	0.836	geneset_go	PTSD	ALL	GO:MAINTENANCE OF LOCATION
GO_0051235	DEL	-0.634	0.526	full analysis	0.804	geneset_go	ADHD	ALL	GO:MAINTENANCE OF LOCATION
GO_0051235	DEL	-0.712	0.476	full analysis	0.832	geneset_go	BD	ALL	GO:MAINTENANCE OF LOCATION
GO_0051235	DUP	2.26	0.0235	no GWS loci	0.881	geneset_go	MDD	ALL	GO:MAINTENANCE OF LOCATION
GO_0051235	DUP	-1.97	0.0489	no GWS loci	0.6	geneset_go	ADHD	EUR	GO:MAINTENANCE OF LOCATION
GO_0051235	DEL	-1.29	0.197	no GWS loci	0.771	geneset_go	BD	ALL	GO:MAINTENANCE OF LOCATION
GO_0051235	DEL	-0.469	0.639	no GWS loci	0.903	geneset_go	ADHD	ALL	GO:MAINTENANCE OF LOCATION
GO_0051235	DEL	0.794	0.427	full analysis	0.9	geneset_go	PTSD	EUR	GO:MAINTENANCE OF LOCATION
GO_0051235	DEL	1.31	0.189	full analysis	0.671	geneset_go	PTSD	AFR	GO:MAINTENANCE OF LOCATION
GO_0051235	DEL	0.968	0.333	no GWS loci	0.955	geneset_go	MDD	ALL	GO:MAINTENANCE OF LOCATION
GO_0051235	DEL	-0.26	0.795	full analysis	0.937	geneset_go	BD	EUR	GO:MAINTENANCE OF LOCATION
GO_0051235	DEL	1.14	0.254	no GWS loci	0.95	geneset_go	SCZ	ASN	GO:MAINTENANCE OF LOCATION
GO_0051235	DEL	0.752	0.452	full analysis	0.742	geneset_go	ASD	ALL	GO:MAINTENANCE OF LOCATION
GO_0051235	DUP	1.06	0.291	no GWS loci	0.986	geneset_go	ASD	ALL	GO:MAINTENANCE OF LOCATION
GO_0051235	DUP	-1.45	0.146	full analysis	0.805	geneset_go	ASD	ASN	GO:MAINTENANCE OF LOCATION
GO_0051235	DEL	1.07	0.284	full analysis	0.8	geneset_go	PTSD	ALL	GO:MAINTENANCE OF LOCATION
GO_0051235	DUP	-2.12	0.0342	full analysis	0.769	geneset_go	ADHD	EUR	GO:MAINTENANCE OF LOCATION
GO_0051235	DUP	-1.51	0.13	no GWS loci	0.97	geneset_go	SCZ	ASN	GO:MAINTENANCE OF LOCATION
GO_0051235	DEL	0.552	0.581	no GWS loci	0.957	geneset_go	MDD	ASN	GO:MAINTENANCE OF LOCATION
GO_0051235	DUP	-1.68	0.0926	full analysis	0.685	geneset_go	SCZ	ASN	GO:MAINTENANCE OF LOCATION
GO_0051235	DUP	-0.914	0.361	full analysis	0.989	geneset_go	PTSD	EUR	GO:MAINTENANCE OF LOCATION
GO_0051235	DUP	2.17	0.0303	full analysis	0.696	geneset_go	MDD	ALL	GO:MAINTENANCE OF LOCATION
GO_0051235	DUP	2.02	0.0431	no GWS loci	0.999	geneset_go	MDD	EUR	GO:MAINTENANCE OF LOCATION
GO_0051235	DUP	0.135	0.893	full analysis	0.967	geneset_go	BD	EUR	GO:MAINTENANCE OF LOCATION
GO_0051235	DEL	1.91	0.0562	full analysis	1	geneset_go	SCZ	ASN	GO:MAINTENANCE OF LOCATION
GO_0051235	DEL	0.782	0.434	full analysis	0.901	geneset_go	ASD	AFR	GO:MAINTENANCE OF LOCATION
GO_0051235	DEL	0.591	0.554	full analysis	0.982	geneset_go	ASD	ASN	GO:MAINTENANCE OF LOCATION
GO_0051235	DUP	0.161	0.872	no GWS loci	0.976	geneset_go	BD	ALL	GO:MAINTENANCE OF LOCATION
GO_0051235	DUP	0.223	0.824	full analysis	0.997	geneset_go	ASD	AFR	GO:MAINTENANCE OF LOCATION
GO_0051235	DEL	0.894	0.371	no GWS loci	0.937	geneset_go	MDD	EUR	GO:MAINTENANCE OF LOCATION
GO_0051235	DEL	-0.438	0.661	no GWS loci	0.897	geneset_go	ASD	AFR	GO:MAINTENANCE OF LOCATION
GO_0051235	DUP	0.13	0.897	no GWS loci	0.969	geneset_go	SCZ	EUR	GO:MAINTENANCE OF LOCATION
GO_0051235	DEL	0.171	0.864	full analysis	0.958	geneset_go	ASD	EUR	GO:MAINTENANCE OF LOCATION
GO_0051235	DUP	2.03	0.0421	full analysis	0.859	geneset_go	MDD	EUR	GO:MAINTENANCE OF LOCATION
GO_0051235	DEL	-0.834	0.404	full analysis	0.776	geneset_go	ADHD	EUR	GO:MAINTENANCE OF LOCATION
GO_0051235	DEL	0.146	0.884	full analysis	0.983	geneset_go	MDD	ASN	GO:MAINTENANCE OF LOCATION
GO_0051235	DUP	0.318	0.751	full analysis	0.964	geneset_go	ASD	ALL	GO:MAINTENANCE OF LOCATION
GO_0051235	DEL	1.01	0.312	full analysis	1	geneset_go	ASD	LAT	GO:MAINTENANCE OF LOCATION
GO_0051235	DEL	0.527	0.598	no GWS loci	0.967	geneset_go	PTSD	EUR	GO:MAINTENANCE OF LOCATION
GO_0051235	DEL	1.46	0.143	full analysis	0.72	geneset_go	MDD	EUR	GO:MAINTENANCE OF LOCATION
GO_0051235	DEL	1.44	0.15	no GWS loci	0.579	geneset_go	SCZ	EUR	GO:MAINTENANCE OF LOCATION
GO_0051235	DUP	1.29	0.196	no GWS loci	0.994	geneset_go	ASD	EUR	GO:MAINTENANCE OF LOCATION
GO_0051235	DUP	-0.00402	0.997	full analysis	1	geneset_go	ASD	LAT	GO:MAINTENANCE OF LOCATION
GO_0051235	DUP	0.878	0.38	full analysis	0.623	geneset_go	SCZ	EUR	GO:MAINTENANCE OF LOCATION
GO_0051235	DEL	-0.268	0.788	no GWS loci	0.989	geneset_go	ASD	EUR	GO:MAINTENANCE OF LOCATION
GO_0051235	DUP	0.281	0.778	no GWS loci	0.996	geneset_go	MDD	ASN	GO:MAINTENANCE OF LOCATION
GO_0051235	DEL	2.52	0.0116	full analysis	0.0595	geneset_go	SCZ	EUR	GO:MAINTENANCE OF LOCATION
GO_0051235	DUP	0.598	0.55	full analysis	0.97	geneset_go	ASD	EUR	GO:MAINTENANCE OF LOCATION
GO_0051236	DEL	0.627	0.531	full analysis	0.692	geneset_go	SCZ	ALL	GO:ESTABLISHMENT OF RNA LOCALIZATION
GO_0051236	DUP	0.652	0.515	no GWS loci	0.963	geneset_go	PTSD	ALL	GO:ESTABLISHMENT OF RNA LOCALIZATION
GO_0051236	DUP	2.16	0.0308	full analysis	0.61	geneset_go	MDD	ASN	GO:ESTABLISHMENT OF RNA LOCALIZATION
GO_0051236	DEL	-1.41	0.158	no GWS loci	0.744	geneset_go	PTSD	ALL	GO:ESTABLISHMENT OF RNA LOCALIZATION
GO_0051236	DEL	-1.43	0.154	full analysis	0.566	geneset_go	ADHD	ALL	GO:ESTABLISHMENT OF RNA LOCALIZATION
GO_0051236	DUP	1.16	0.246	no GWS loci	0.994	geneset_go	MDD	ALL	GO:ESTABLISHMENT OF RNA LOCALIZATION
GO_0051236	DUP	0.276	0.783	full analysis	0.965	geneset_go	PTSD	ALL	GO:ESTABLISHMENT OF RNA LOCALIZATION
GO_0051236	DUP	-0.83	0.407	no GWS loci	1	geneset_go	ASD	LAT	GO:ESTABLISHMENT OF RNA LOCALIZATION
GO_0051236	DUP	0.66	0.509	no GWS loci	0.821	geneset_go	PTSD	AFR	GO:ESTABLISHMENT OF RNA LOCALIZATION
GO_0051236	DUP	2.45	0.0142	no GWS loci	0.964	geneset_go	MDD	ASN	GO:ESTABLISHMENT OF RNA LOCALIZATION
GO_0051236	DEL	-1.51	0.131	no GWS loci	0.761	geneset_go	ADHD	ALL	GO:ESTABLISHMENT OF RNA LOCALIZATION
GO_0051236	DUP	-0.686	0.493	full analysis	0.972	geneset_go	ASD	LAT	GO:ESTABLISHMENT OF RNA LOCALIZATION
GO_0051236	DUP	1.27	0.205	full analysis	0.877	geneset_go	MDD	ALL	GO:ESTABLISHMENT OF RNA LOCALIZATION
GO_0051236	DUP	0.935	0.35	no GWS loci	0.999	geneset_go	PTSD	EUR	GO:ESTABLISHMENT OF RNA LOCALIZATION
GO_0051236	DUP	-0.634	0.526	no GWS loci	0.97	geneset_go	SCZ	ASN	GO:ESTABLISHMENT OF RNA LOCALIZATION
GO_0051236	DEL	0.732	0.464	no GWS loci	0.961	geneset_go	MDD	ALL	GO:ESTABLISHMENT OF RNA LOCALIZATION
GO_0051236	DEL	-0.158	0.874	no GWS loci	0.977	geneset_go	PTSD	AFR	GO:ESTABLISHMENT OF RNA LOCALIZATION
GO_0051236	DUP	1.2	0.231	full analysis	0.473	geneset_go	SCZ	ALL	GO:ESTABLISHMENT OF RNA LOCALIZATION
GO_0051236	DUP	0.764	0.445	full analysis	0.788	geneset_go	PTSD	AFR	GO:ESTABLISHMENT OF RNA LOCALIZATION
GO_0051236	DEL	0.47	0.638	full analysis	0.909	geneset_go	PTSD	AFR	GO:ESTABLISHMENT OF RNA LOCALIZATION
GO_0051236	DUP	-0.192	0.848	full analysis	0.948	geneset_go	BD	ALL	GO:ESTABLISHMENT OF RNA LOCALIZATION
GO_0051236	DEL	-0.671	0.502	full analysis	0.84	geneset_go	BD	ALL	GO:ESTABLISHMENT OF RNA LOCALIZATION
GO_0051236	DUP	0.918	0.359	no GWS loci	0.999	geneset_go	MDD	EUR	GO:ESTABLISHMENT OF RNA LOCALIZATION
GO_0051236	DEL	-0.604	0.546	full analysis	0.845	geneset_go	BD	EUR	GO:ESTABLISHMENT OF RNA LOCALIZATION
GO_0051236	DEL	-1.55	0.122	full analysis	0.554	geneset_go	ADHD	EUR	GO:ESTABLISHMENT OF RNA LOCALIZATION
GO_0051236	DUP	0.0293	0.977	no GWS loci	0.994	geneset_go	ADHD	ALL	GO:ESTABLISHMENT OF RNA LOCALIZATION
GO_0051236	DEL	0.774	0.439	no GWS loci	0.951	geneset_go	SCZ	ASN	GO:ESTABLISHMENT OF RNA LOCALIZATION
GO_0051236	DEL	-0.235	0.814	no GWS loci	1	geneset_go	ASD	LAT	GO:ESTABLISHMENT OF RNA LOCALIZATION
GO_0051236	DEL	1.16	0.244	no GWS loci	1	geneset_go	ASD	ASN	GO:ESTABLISHMENT OF RNA LOCALIZATION
GO_0051236	DUP	-0.278	0.781	no GWS loci	0.924	geneset_go	SCZ	ALL	GO:ESTABLISHMENT OF RNA LOCALIZATION
GO_0051236	DUP	0.693	0.488	no GWS loci	0.999	geneset_go	ASD	AFR	GO:ESTABLISHMENT OF RNA LOCALIZATION
GO_0051236	DUP	0.9	0.368	full analysis	0.908	geneset_go	ADHD	ALL	GO:ESTABLISHMENT OF RNA LOCALIZATION
GO_0051236	DEL	-0.892	0.372	full analysis	0.843	geneset_go	PTSD	ALL	GO:ESTABLISHMENT OF RNA LOCALIZATION
GO_0051236	DUP	2.16	0.0308	no GWS loci	0.986	geneset_go	ASD	ALL	GO:ESTABLISHMENT OF RNA LOCALIZATION
GO_0051236	DUP	-0.673	0.501	no GWS loci	0.865	geneset_go	BD	EUR	GO:ESTABLISHMENT OF RNA LOCALIZATION
GO_0051236	DUP	1.64	0.101	no GWS loci	0.994	geneset_go	ASD	EUR	GO:ESTABLISHMENT OF RNA LOCALIZATION
GO_0051236	DEL	0.0408	0.967	no GWS loci	0.993	geneset_go	BD	ALL	GO:ESTABLISHMENT OF RNA LOCALIZATION
GO_0051236	DUP	-1.69	0.0905	full analysis	0.805	geneset_go	ASD	ASN	GO:ESTABLISHMENT OF RNA LOCALIZATION
GO_0051236	DUP	-2.26	0.024	no GWS loci	0.746	geneset_go	ASD	ASN	GO:ESTABLISHMENT OF RNA LOCALIZATION
GO_0051236	DEL	1.05	0.292	full analysis	1	geneset_go	SCZ	ASN	GO:ESTABLISHMENT OF RNA LOCALIZATION
GO_0051236	DUP	-0.808	0.419	no GWS loci	0.826	geneset_go	BD	ALL	GO:ESTABLISHMENT OF RNA LOCALIZATION
GO_0051236	DEL	2.38	0.0172	no GWS loci	0.622	geneset_go	ASD	ALL	GO:ESTABLISHMENT OF RNA LOCALIZATION
GO_0051236	DEL	0.509	0.611	full analysis	0.925	geneset_go	MDD	ALL	GO:ESTABLISHMENT OF RNA LOCALIZATION
GO_0051236	DEL	4.1	4.15e-05	full analysis	0.00291	geneset_go	ASD	ALL	GO:ESTABLISHMENT OF RNA LOCALIZATION
GO_0051236	DEL	NA	NA	no GWS loci	NA	geneset_go	ASD	AFR	GO:ESTABLISHMENT OF RNA LOCALIZATION
GO_0051236	DEL	0.677	0.498	no GWS loci	0.968	geneset_go	MDD	EUR	GO:ESTABLISHMENT OF RNA LOCALIZATION
GO_0051236	DEL	1.37	0.171	no GWS loci	0.628	geneset_go	SCZ	ALL	GO:ESTABLISHMENT OF RNA LOCALIZATION
GO_0051236	DEL	-0.186	0.853	full analysis	0.921	geneset_go	ASD	AFR	GO:ESTABLISHMENT OF RNA LOCALIZATION
GO_0051236	DUP	0.612	0.54	full analysis	0.927	geneset_go	ADHD	EUR	GO:ESTABLISHMENT OF RNA LOCALIZATION
GO_0051236	DUP	-0.202	0.84	full analysis	0.97	geneset_go	SCZ	ASN	GO:ESTABLISHMENT OF RNA LOCALIZATION
GO_0051236	DUP	2.58	0.0099	full analysis	0.634	geneset_go	ASD	EUR	GO:ESTABLISHMENT OF RNA LOCALIZATION
GO_0051236	DEL	1.8	0.0713	full analysis	0.853	geneset_go	ASD	ASN	GO:ESTABLISHMENT OF RNA LOCALIZATION
GO_0051236	DEL	-1.15	0.25	full analysis	0.807	geneset_go	PTSD	EUR	GO:ESTABLISHMENT OF RNA LOCALIZATION
GO_0051236	DUP	0.237	0.813	no GWS loci	0.947	geneset_go	SCZ	EUR	GO:ESTABLISHMENT OF RNA LOCALIZATION
GO_0051236	DEL	-0.0486	0.961	no GWS loci	0.993	geneset_go	BD	EUR	GO:ESTABLISHMENT OF RNA LOCALIZATION
GO_0051236	DUP	0.583	0.56	full analysis	0.997	geneset_go	ASD	AFR	GO:ESTABLISHMENT OF RNA LOCALIZATION
GO_0051236	DUP	3.04	0.00234	full analysis	0.37	geneset_go	ASD	ALL	GO:ESTABLISHMENT OF RNA LOCALIZATION
GO_0051236	DUP	-0.0831	0.934	full analysis	0.977	geneset_go	BD	EUR	GO:ESTABLISHMENT OF RNA LOCALIZATION
GO_0051236	DEL	0.422	0.673	full analysis	0.801	geneset_go	SCZ	EUR	GO:ESTABLISHMENT OF RNA LOCALIZATION
GO_0051236	DEL	1.3	0.194	no GWS loci	0.955	geneset_go	ASD	EUR	GO:ESTABLISHMENT OF RNA LOCALIZATION
GO_0051236	DEL	-1.35	0.176	no GWS loci	0.827	geneset_go	PTSD	EUR	GO:ESTABLISHMENT OF RNA LOCALIZATION
GO_0051236	DEL	1.15	0.251	no GWS loci	0.686	geneset_go	SCZ	EUR	GO:ESTABLISHMENT OF RNA LOCALIZATION
GO_0051236	DEL	0.339	0.735	full analysis	0.951	geneset_go	MDD	EUR	GO:ESTABLISHMENT OF RNA LOCALIZATION
GO_0051236	DEL	0.176	0.861	full analysis	0.98	geneset_go	MDD	ASN	GO:ESTABLISHMENT OF RNA LOCALIZATION
GO_0051236	DUP	1.21	0.226	full analysis	0.469	geneset_go	SCZ	EUR	GO:ESTABLISHMENT OF RNA LOCALIZATION
GO_0051236	DUP	0.329	0.742	full analysis	0.998	geneset_go	PTSD	EUR	GO:ESTABLISHMENT OF RNA LOCALIZATION
GO_0051236	DEL	0.429	0.668	full analysis	1	geneset_go	ASD	LAT	GO:ESTABLISHMENT OF RNA LOCALIZATION
GO_0051236	DUP	1.14	0.255	full analysis	0.915	geneset_go	MDD	EUR	GO:ESTABLISHMENT OF RNA LOCALIZATION
GO_0051236	DEL	2.87	0.0041	full analysis	0.0772	geneset_go	ASD	EUR	GO:ESTABLISHMENT OF RNA LOCALIZATION
GO_0051236	DEL	-1.81	0.0709	no GWS loci	0.782	geneset_go	ADHD	EUR	GO:ESTABLISHMENT OF RNA LOCALIZATION
GO_0051236	DEL	-0.312	0.755	no GWS loci	0.98	geneset_go	MDD	ASN	GO:ESTABLISHMENT OF RNA LOCALIZATION
GO_0051236	DUP	-0.292	0.77	no GWS loci	0.963	geneset_go	ADHD	EUR	GO:ESTABLISHMENT OF RNA LOCALIZATION
GO_0051250	DUP	-0.821	0.412	no GWS loci	1	geneset_go	ASD	LAT	GO:NEGATIVE REGULATION OF LYMPHOCYTE ACTIVATION
GO_0051250	DEL	-0.176	0.86	full analysis	0.921	geneset_go	SCZ	ALL	GO:NEGATIVE REGULATION OF LYMPHOCYTE ACTIVATION
GO_0051250	DUP	0.852	0.394	full analysis	0.633	geneset_go	SCZ	ALL	GO:NEGATIVE REGULATION OF LYMPHOCYTE ACTIVATION
GO_0051250	DUP	-0.486	0.627	full analysis	0.944	geneset_go	PTSD	ALL	GO:NEGATIVE REGULATION OF LYMPHOCYTE ACTIVATION
GO_0051250	DUP	0.354	0.723	no GWS loci	0.986	geneset_go	ASD	ALL	GO:NEGATIVE REGULATION OF LYMPHOCYTE ACTIVATION
GO_0051250	DUP	0.229	0.819	no GWS loci	0.994	geneset_go	MDD	ALL	GO:NEGATIVE REGULATION OF LYMPHOCYTE ACTIVATION
GO_0051250	DEL	0.0776	0.938	no GWS loci	0.968	geneset_go	ASD	AFR	GO:NEGATIVE REGULATION OF LYMPHOCYTE ACTIVATION
GO_0051250	DEL	-0.647	0.517	no GWS loci	0.946	geneset_go	MDD	ASN	GO:NEGATIVE REGULATION OF LYMPHOCYTE ACTIVATION
GO_0051250	DEL	-0.989	0.323	no GWS loci	0.795	geneset_go	BD	EUR	GO:NEGATIVE REGULATION OF LYMPHOCYTE ACTIVATION
GO_0051250	DEL	-2.68	0.00734	full analysis	0.24	geneset_go	PTSD	AFR	GO:NEGATIVE REGULATION OF LYMPHOCYTE ACTIVATION
GO_0051250	DEL	-2.03	0.0419	full analysis	0.508	geneset_go	PTSD	ALL	GO:NEGATIVE REGULATION OF LYMPHOCYTE ACTIVATION
GO_0051250	DUP	-0.319	0.75	full analysis	0.93	geneset_go	PTSD	AFR	GO:NEGATIVE REGULATION OF LYMPHOCYTE ACTIVATION
GO_0051250	DUP	-0.0598	0.952	no GWS loci	0.993	geneset_go	PTSD	ALL	GO:NEGATIVE REGULATION OF LYMPHOCYTE ACTIVATION
GO_0051250	DUP	-0.0242	0.981	no GWS loci	0.996	geneset_go	MDD	ASN	GO:NEGATIVE REGULATION OF LYMPHOCYTE ACTIVATION
GO_0051250	DUP	-1.48	0.139	full analysis	0.831	geneset_go	ADHD	ALL	GO:NEGATIVE REGULATION OF LYMPHOCYTE ACTIVATION
GO_0051250	DEL	-0.272	0.785	full analysis	0.948	geneset_go	BD	ALL	GO:NEGATIVE REGULATION OF LYMPHOCYTE ACTIVATION
GO_0051250	DUP	-1.93	0.053	no GWS loci	0.554	geneset_go	ADHD	ALL	GO:NEGATIVE REGULATION OF LYMPHOCYTE ACTIVATION
GO_0051250	DEL	0.663	0.507	full analysis	0.826	geneset_go	ADHD	EUR	GO:NEGATIVE REGULATION OF LYMPHOCYTE ACTIVATION
GO_0051250	DEL	0.575	0.565	full analysis	0.823	geneset_go	ADHD	ALL	GO:NEGATIVE REGULATION OF LYMPHOCYTE ACTIVATION
GO_0051250	DEL	2.84	0.00445	no GWS loci	0.573	geneset_go	MDD	ALL	GO:NEGATIVE REGULATION OF LYMPHOCYTE ACTIVATION
GO_0051250	DEL	1.18	0.238	no GWS loci	0.788	geneset_go	ADHD	ALL	GO:NEGATIVE REGULATION OF LYMPHOCYTE ACTIVATION
GO_0051250	DEL	-3.11	0.00187	no GWS loci	0.417	geneset_go	PTSD	ALL	GO:NEGATIVE REGULATION OF LYMPHOCYTE ACTIVATION
GO_0051250	DEL	-2.4	0.0163	no GWS loci	0.571	geneset_go	PTSD	EUR	GO:NEGATIVE REGULATION OF LYMPHOCYTE ACTIVATION
GO_0051250	DUP	0.734	0.463	full analysis	0.779	geneset_go	BD	ALL	GO:NEGATIVE REGULATION OF LYMPHOCYTE ACTIVATION
GO_0051250	DUP	-0.1	0.92	no GWS loci	0.985	geneset_go	PTSD	AFR	GO:NEGATIVE REGULATION OF LYMPHOCYTE ACTIVATION
GO_0051250	DUP	-0.182	0.856	full analysis	0.994	geneset_go	MDD	ASN	GO:NEGATIVE REGULATION OF LYMPHOCYTE ACTIVATION
GO_0051250	DUP	0.465	0.642	full analysis	0.997	geneset_go	ASD	AFR	GO:NEGATIVE REGULATION OF LYMPHOCYTE ACTIVATION
GO_0051250	DEL	-2.74	0.00621	no GWS loci	0.311	geneset_go	PTSD	AFR	GO:NEGATIVE REGULATION OF LYMPHOCYTE ACTIVATION
GO_0051250	DEL	-1.8	0.0724	no GWS loci	0.814	geneset_go	ASD	ALL	GO:NEGATIVE REGULATION OF LYMPHOCYTE ACTIVATION
GO_0051250	DEL	-0.00102	0.999	no GWS loci	1	geneset_go	ASD	LAT	GO:NEGATIVE REGULATION OF LYMPHOCYTE ACTIVATION
GO_0051250	DUP	0.159	0.874	no GWS loci	0.981	geneset_go	BD	EUR	GO:NEGATIVE REGULATION OF LYMPHOCYTE ACTIVATION
GO_0051250	DEL	2.5	0.0125	full analysis	0.471	geneset_go	MDD	ALL	GO:NEGATIVE REGULATION OF LYMPHOCYTE ACTIVATION
GO_0051250	DUP	0.101	0.919	no GWS loci	0.976	geneset_go	SCZ	ALL	GO:NEGATIVE REGULATION OF LYMPHOCYTE ACTIVATION
GO_0051250	DEL	-0.133	0.894	no GWS loci	0.985	geneset_go	BD	ALL	GO:NEGATIVE REGULATION OF LYMPHOCYTE ACTIVATION
GO_0051250	DEL	-1.67	0.094	no GWS loci	0.95	geneset_go	SCZ	ASN	GO:NEGATIVE REGULATION OF LYMPHOCYTE ACTIVATION
GO_0051250	DUP	1.18	0.24	no GWS loci	0.97	geneset_go	SCZ	ASN	GO:NEGATIVE REGULATION OF LYMPHOCYTE ACTIVATION
GO_0051250	DEL	-1.57	0.116	no GWS loci	0.576	geneset_go	SCZ	ALL	GO:NEGATIVE REGULATION OF LYMPHOCYTE ACTIVATION
GO_0051250	DUP	0.53	0.596	no GWS loci	0.999	geneset_go	ASD	AFR	GO:NEGATIVE REGULATION OF LYMPHOCYTE ACTIVATION
GO_0051250	DUP	0.236	0.813	full analysis	0.963	geneset_go	MDD	ALL	GO:NEGATIVE REGULATION OF LYMPHOCYTE ACTIVATION
GO_0051250	DEL	0.793	0.428	no GWS loci	0.854	geneset_go	ADHD	EUR	GO:NEGATIVE REGULATION OF LYMPHOCYTE ACTIVATION
GO_0051250	DEL	1.52	0.128	no GWS loci	0.857	geneset_go	MDD	EUR	GO:NEGATIVE REGULATION OF LYMPHOCYTE ACTIVATION
GO_0051250	DEL	-1.69	0.0919	full analysis	0.339	geneset_go	ASD	ALL	GO:NEGATIVE REGULATION OF LYMPHOCYTE ACTIVATION
GO_0051250	DUP	0.0715	0.943	no GWS loci	0.999	geneset_go	PTSD	EUR	GO:NEGATIVE REGULATION OF LYMPHOCYTE ACTIVATION
GO_0051250	DUP	0.311	0.756	full analysis	0.964	geneset_go	ASD	ALL	GO:NEGATIVE REGULATION OF LYMPHOCYTE ACTIVATION
GO_0051250	DUP	0.467	0.64	no GWS loci	0.91	geneset_go	BD	ALL	GO:NEGATIVE REGULATION OF LYMPHOCYTE ACTIVATION
GO_0051250	DUP	0.453	0.651	no GWS loci	0.915	geneset_go	ASD	ASN	GO:NEGATIVE REGULATION OF LYMPHOCYTE ACTIVATION
GO_0051250	DEL	-0.967	0.334	full analysis	0.722	geneset_go	BD	EUR	GO:NEGATIVE REGULATION OF LYMPHOCYTE ACTIVATION
GO_0051250	DUP	0.519	0.604	full analysis	0.778	geneset_go	SCZ	EUR	GO:NEGATIVE REGULATION OF LYMPHOCYTE ACTIVATION
GO_0051250	DEL	-0.0977	0.922	full analysis	1	geneset_go	ASD	LAT	GO:NEGATIVE REGULATION OF LYMPHOCYTE ACTIVATION
GO_0051250	DUP	0.601	0.548	full analysis	0.899	geneset_go	ASD	ASN	GO:NEGATIVE REGULATION OF LYMPHOCYTE ACTIVATION
GO_0051250	DEL	-0.96	0.337	full analysis	0.919	geneset_go	MDD	ASN	GO:NEGATIVE REGULATION OF LYMPHOCYTE ACTIVATION
GO_0051250	DUP	-0.00186	0.999	full analysis	1	geneset_go	ASD	LAT	GO:NEGATIVE REGULATION OF LYMPHOCYTE ACTIVATION
GO_0051250	DUP	-0.158	0.874	no GWS loci	0.999	geneset_go	MDD	EUR	GO:NEGATIVE REGULATION OF LYMPHOCYTE ACTIVATION
GO_0051250	DUP	-0.359	0.719	no GWS loci	0.912	geneset_go	SCZ	EUR	GO:NEGATIVE REGULATION OF LYMPHOCYTE ACTIVATION
GO_0051250	DEL	0.852	0.394	full analysis	0.969	geneset_go	ASD	ASN	GO:NEGATIVE REGULATION OF LYMPHOCYTE ACTIVATION
GO_0051250	DUP	-1.08	0.278	full analysis	0.889	geneset_go	ADHD	EUR	GO:NEGATIVE REGULATION OF LYMPHOCYTE ACTIVATION
GO_0051250	DEL	-1.56	0.118	no GWS loci	0.542	geneset_go	SCZ	EUR	GO:NEGATIVE REGULATION OF LYMPHOCYTE ACTIVATION
GO_0051250	DEL	-1.35	0.178	full analysis	1	geneset_go	SCZ	ASN	GO:NEGATIVE REGULATION OF LYMPHOCYTE ACTIVATION
GO_0051250	DUP	0.447	0.655	full analysis	0.87	geneset_go	BD	EUR	GO:NEGATIVE REGULATION OF LYMPHOCYTE ACTIVATION
GO_0051250	DEL	-0.342	0.733	full analysis	0.901	geneset_go	ASD	AFR	GO:NEGATIVE REGULATION OF LYMPHOCYTE ACTIVATION
GO_0051250	DUP	0.863	0.388	full analysis	0.868	geneset_go	SCZ	ASN	GO:NEGATIVE REGULATION OF LYMPHOCYTE ACTIVATION
GO_0051250	DUP	0.00622	0.995	full analysis	0.998	geneset_go	MDD	EUR	GO:NEGATIVE REGULATION OF LYMPHOCYTE ACTIVATION
GO_0051250	DUP	0.163	0.871	full analysis	0.992	geneset_go	ASD	EUR	GO:NEGATIVE REGULATION OF LYMPHOCYTE ACTIVATION
GO_0051250	DEL	-0.838	0.402	full analysis	0.603	geneset_go	SCZ	EUR	GO:NEGATIVE REGULATION OF LYMPHOCYTE ACTIVATION
GO_0051250	DEL	1.52	0.128	full analysis	0.699	geneset_go	MDD	EUR	GO:NEGATIVE REGULATION OF LYMPHOCYTE ACTIVATION
GO_0051250	DUP	0.417	0.677	no GWS loci	0.994	geneset_go	ASD	EUR	GO:NEGATIVE REGULATION OF LYMPHOCYTE ACTIVATION
GO_0051250	DEL	-0.557	0.578	no GWS loci	0.983	geneset_go	ASD	EUR	GO:NEGATIVE REGULATION OF LYMPHOCYTE ACTIVATION
GO_0051250	DEL	0.0897	0.929	full analysis	0.98	geneset_go	ASD	EUR	GO:NEGATIVE REGULATION OF LYMPHOCYTE ACTIVATION
GO_0051250	DEL	-0.267	0.789	no GWS loci	1	geneset_go	ASD	ASN	GO:NEGATIVE REGULATION OF LYMPHOCYTE ACTIVATION
GO_0051250	DEL	-1.38	0.168	full analysis	0.8	geneset_go	PTSD	EUR	GO:NEGATIVE REGULATION OF LYMPHOCYTE ACTIVATION
GO_0051250	DUP	-1.63	0.102	no GWS loci	0.689	geneset_go	ADHD	EUR	GO:NEGATIVE REGULATION OF LYMPHOCYTE ACTIVATION
GO_0051250	DUP	0.0528	0.958	full analysis	0.998	geneset_go	PTSD	EUR	GO:NEGATIVE REGULATION OF LYMPHOCYTE ACTIVATION
GO_0051251	DEL	-2.67	0.0076	full analysis	0.862	geneset_go	MDD	ASN	GO:POSITIVE REGULATION OF LYMPHOCYTE ACTIVATION
GO_0051251	DUP	-0.698	0.485	full analysis	0.946	geneset_go	ADHD	ALL	GO:POSITIVE REGULATION OF LYMPHOCYTE ACTIVATION
GO_0051251	DUP	1.09	0.277	full analysis	0.521	geneset_go	SCZ	ALL	GO:POSITIVE REGULATION OF LYMPHOCYTE ACTIVATION
GO_0051251	DEL	1.25	0.212	no GWS loci	1	geneset_go	ASD	LAT	GO:POSITIVE REGULATION OF LYMPHOCYTE ACTIVATION
GO_0051251	DEL	-1.29	0.198	full analysis	0.388	geneset_go	SCZ	ALL	GO:POSITIVE REGULATION OF LYMPHOCYTE ACTIVATION
GO_0051251	DEL	-0.854	0.393	full analysis	0.739	geneset_go	ADHD	ALL	GO:POSITIVE REGULATION OF LYMPHOCYTE ACTIVATION
GO_0051251	DEL	2.07	0.0387	no GWS loci	0.701	geneset_go	ASD	ALL	GO:POSITIVE REGULATION OF LYMPHOCYTE ACTIVATION
GO_0051251	DUP	0.751	0.453	full analysis	0.924	geneset_go	MDD	ASN	GO:POSITIVE REGULATION OF LYMPHOCYTE ACTIVATION
GO_0051251	DUP	-0.339	0.735	no GWS loci	0.963	geneset_go	PTSD	ALL	GO:POSITIVE REGULATION OF LYMPHOCYTE ACTIVATION
GO_0051251	DEL	-2.01	0.0444	no GWS loci	0.532	geneset_go	PTSD	ALL	GO:POSITIVE REGULATION OF LYMPHOCYTE ACTIVATION
GO_0051251	DUP	-0.385	0.7	no GWS loci	0.999	geneset_go	PTSD	EUR	GO:POSITIVE REGULATION OF LYMPHOCYTE ACTIVATION
GO_0051251	DEL	-0.501	0.617	no GWS loci	0.893	geneset_go	BD	EUR	GO:POSITIVE REGULATION OF LYMPHOCYTE ACTIVATION
GO_0051251	DUP	0.958	0.338	no GWS loci	0.986	geneset_go	ASD	ALL	GO:POSITIVE REGULATION OF LYMPHOCYTE ACTIVATION
GO_0051251	DUP	0.563	0.574	no GWS loci	0.996	geneset_go	MDD	ASN	GO:POSITIVE REGULATION OF LYMPHOCYTE ACTIVATION
GO_0051251	DUP	1.55	0.12	no GWS loci	0.6	geneset_go	BD	EUR	GO:POSITIVE REGULATION OF LYMPHOCYTE ACTIVATION
GO_0051251	DEL	2.19	0.0286	full analysis	0.169	geneset_go	ASD	ALL	GO:POSITIVE REGULATION OF LYMPHOCYTE ACTIVATION
GO_0051251	DUP	1.19	0.233	no GWS loci	0.635	geneset_go	SCZ	ALL	GO:POSITIVE REGULATION OF LYMPHOCYTE ACTIVATION
GO_0051251	DEL	-1.87	0.0619	full analysis	0.537	geneset_go	PTSD	ALL	GO:POSITIVE REGULATION OF LYMPHOCYTE ACTIVATION
GO_0051251	DEL	-0.424	0.672	full analysis	0.907	geneset_go	BD	ALL	GO:POSITIVE REGULATION OF LYMPHOCYTE ACTIVATION
GO_0051251	DUP	-1.02	0.307	no GWS loci	0.697	geneset_go	PTSD	AFR	GO:POSITIVE REGULATION OF LYMPHOCYTE ACTIVATION
GO_0051251	DUP	-1.23	0.217	full analysis	0.62	geneset_go	PTSD	AFR	GO:POSITIVE REGULATION OF LYMPHOCYTE ACTIVATION
GO_0051251	DUP	-0.4	0.689	full analysis	0.955	geneset_go	PTSD	ALL	GO:POSITIVE REGULATION OF LYMPHOCYTE ACTIVATION
GO_0051251	DUP	-1.18	0.236	no GWS loci	0.994	geneset_go	MDD	ALL	GO:POSITIVE REGULATION OF LYMPHOCYTE ACTIVATION
GO_0051251	DUP	-1.01	0.314	no GWS loci	0.787	geneset_go	ADHD	ALL	GO:POSITIVE REGULATION OF LYMPHOCYTE ACTIVATION
GO_0051251	DUP	-2.3	0.0213	full analysis	0.84	geneset_go	MDD	EUR	GO:POSITIVE REGULATION OF LYMPHOCYTE ACTIVATION
GO_0051251	DUP	1.56	0.119	no GWS loci	0.625	geneset_go	BD	ALL	GO:POSITIVE REGULATION OF LYMPHOCYTE ACTIVATION
GO_0051251	DUP	0.647	0.517	no GWS loci	0.999	geneset_go	ASD	AFR	GO:POSITIVE REGULATION OF LYMPHOCYTE ACTIVATION
GO_0051251	DEL	0.0762	0.939	no GWS loci	0.985	geneset_go	PTSD	AFR	GO:POSITIVE REGULATION OF LYMPHOCYTE ACTIVATION
GO_0051251	DUP	-1.67	0.0951	full analysis	0.805	geneset_go	ASD	ASN	GO:POSITIVE REGULATION OF LYMPHOCYTE ACTIVATION
GO_0051251	DEL	1.1	0.271	full analysis	0.924	geneset_go	ASD	ASN	GO:POSITIVE REGULATION OF LYMPHOCYTE ACTIVATION
GO_0051251	DUP	1.26	0.206	no GWS loci	0.958	geneset_go	ASD	LAT	GO:POSITIVE REGULATION OF LYMPHOCYTE ACTIVATION
GO_0051251	DUP	1.33	0.183	full analysis	0.972	geneset_go	ASD	LAT	GO:POSITIVE REGULATION OF LYMPHOCYTE ACTIVATION
GO_0051251	DUP	1.85	0.0644	full analysis	0.369	geneset_go	BD	EUR	GO:POSITIVE REGULATION OF LYMPHOCYTE ACTIVATION
GO_0051251	DEL	-0.718	0.473	no GWS loci	0.854	geneset_go	ADHD	ALL	GO:POSITIVE REGULATION OF LYMPHOCYTE ACTIVATION
GO_0051251	DEL	-0.342	0.732	full analysis	0.907	geneset_go	ADHD	EUR	GO:POSITIVE REGULATION OF LYMPHOCYTE ACTIVATION
GO_0051251	DEL	-1.13	0.259	no GWS loci	0.955	geneset_go	MDD	ALL	GO:POSITIVE REGULATION OF LYMPHOCYTE ACTIVATION
GO_0051251	DUP	0.0555	0.956	no GWS loci	0.995	geneset_go	SCZ	ASN	GO:POSITIVE REGULATION OF LYMPHOCYTE ACTIVATION
GO_0051251	DEL	-0.802	0.423	no GWS loci	0.95	geneset_go	SCZ	ASN	GO:POSITIVE REGULATION OF LYMPHOCYTE ACTIVATION
GO_0051251	DUP	-2.11	0.0351	full analysis	0.696	geneset_go	MDD	ALL	GO:POSITIVE REGULATION OF LYMPHOCYTE ACTIVATION
GO_0051251	DEL	-0.313	0.755	full analysis	0.935	geneset_go	PTSD	AFR	GO:POSITIVE REGULATION OF LYMPHOCYTE ACTIVATION
GO_0051251	DUP	1.37	0.172	full analysis	0.759	geneset_go	ASD	ALL	GO:POSITIVE REGULATION OF LYMPHOCYTE ACTIVATION
GO_0051251	DUP	1.93	0.0531	full analysis	0.364	geneset_go	BD	ALL	GO:POSITIVE REGULATION OF LYMPHOCYTE ACTIVATION
GO_0051251	DUP	-1.33	0.182	no GWS loci	0.999	geneset_go	MDD	EUR	GO:POSITIVE REGULATION OF LYMPHOCYTE ACTIVATION
GO_0051251	DEL	-0.137	0.891	full analysis	0.968	geneset_go	BD	EUR	GO:POSITIVE REGULATION OF LYMPHOCYTE ACTIVATION
GO_0051251	DUP	-0.538	0.591	full analysis	0.941	geneset_go	ADHD	EUR	GO:POSITIVE REGULATION OF LYMPHOCYTE ACTIVATION
GO_0051251	DEL	-2.06	0.0395	no GWS loci	0.946	geneset_go	MDD	ASN	GO:POSITIVE REGULATION OF LYMPHOCYTE ACTIVATION
GO_0051251	DEL	-1.52	0.129	no GWS loci	0.585	geneset_go	SCZ	ALL	GO:POSITIVE REGULATION OF LYMPHOCYTE ACTIVATION
GO_0051251	DUP	-0.713	0.476	no GWS loci	0.88	geneset_go	ADHD	EUR	GO:POSITIVE REGULATION OF LYMPHOCYTE ACTIVATION
GO_0051251	DEL	-2.66	0.00784	no GWS loci	0.49	geneset_go	PTSD	EUR	GO:POSITIVE REGULATION OF LYMPHOCYTE ACTIVATION
GO_0051251	DUP	0.819	0.413	no GWS loci	0.771	geneset_go	SCZ	EUR	GO:POSITIVE REGULATION OF LYMPHOCYTE ACTIVATION
GO_0051251	DEL	-1.22	0.221	full analysis	0.411	geneset_go	SCZ	EUR	GO:POSITIVE REGULATION OF LYMPHOCYTE ACTIVATION
GO_0051251	DEL	-0.758	0.449	no GWS loci	0.871	geneset_go	BD	ALL	GO:POSITIVE REGULATION OF LYMPHOCYTE ACTIVATION
GO_0051251	DEL	0.958	0.338	full analysis	1	geneset_go	ASD	LAT	GO:POSITIVE REGULATION OF LYMPHOCYTE ACTIVATION
GO_0051251	DEL	-1.66	0.0972	full analysis	0.681	geneset_go	MDD	ALL	GO:POSITIVE REGULATION OF LYMPHOCYTE ACTIVATION
GO_0051251	DUP	2.65	0.0081	full analysis	0.634	geneset_go	ASD	EUR	GO:POSITIVE REGULATION OF LYMPHOCYTE ACTIVATION
GO_0051251	DEL	-1.31	0.189	full analysis	0.741	geneset_go	MDD	EUR	GO:POSITIVE REGULATION OF LYMPHOCYTE ACTIVATION
GO_0051251	DUP	-0.339	0.735	full analysis	0.948	geneset_go	SCZ	ASN	GO:POSITIVE REGULATION OF LYMPHOCYTE ACTIVATION
GO_0051251	DEL	-0.875	0.382	no GWS loci	0.937	geneset_go	MDD	EUR	GO:POSITIVE REGULATION OF LYMPHOCYTE ACTIVATION
GO_0051251	DEL	1.72	0.0861	no GWS loci	1	geneset_go	ASD	ASN	GO:POSITIVE REGULATION OF LYMPHOCYTE ACTIVATION
GO_0051251	DUP	0.865	0.387	full analysis	0.625	geneset_go	SCZ	EUR	GO:POSITIVE REGULATION OF LYMPHOCYTE ACTIVATION
GO_0051251	DEL	-0.765	0.444	no GWS loci	0.834	geneset_go	SCZ	EUR	GO:POSITIVE REGULATION OF LYMPHOCYTE ACTIVATION
GO_0051251	DEL	0.302	0.763	no GWS loci	0.897	geneset_go	ASD	AFR	GO:POSITIVE REGULATION OF LYMPHOCYTE ACTIVATION
GO_0051251	DUP	-0.915	0.36	full analysis	0.989	geneset_go	PTSD	EUR	GO:POSITIVE REGULATION OF LYMPHOCYTE ACTIVATION
GO_0051251	DUP	2.03	0.0426	no GWS loci	0.994	geneset_go	ASD	EUR	GO:POSITIVE REGULATION OF LYMPHOCYTE ACTIVATION
GO_0051251	DUP	0.471	0.638	full analysis	0.997	geneset_go	ASD	AFR	GO:POSITIVE REGULATION OF LYMPHOCYTE ACTIVATION
GO_0051251	DEL	-0.0335	0.973	no GWS loci	1	geneset_go	ASD	EUR	GO:POSITIVE REGULATION OF LYMPHOCYTE ACTIVATION
GO_0051251	DEL	-2.57	0.0102	full analysis	0.591	geneset_go	PTSD	EUR	GO:POSITIVE REGULATION OF LYMPHOCYTE ACTIVATION
GO_0051251	DEL	-0.313	0.755	full analysis	0.901	geneset_go	ASD	AFR	GO:POSITIVE REGULATION OF LYMPHOCYTE ACTIVATION
GO_0051251	DEL	-0.546	0.585	full analysis	1	geneset_go	SCZ	ASN	GO:POSITIVE REGULATION OF LYMPHOCYTE ACTIVATION
GO_0051251	DEL	0.74	0.459	full analysis	0.78	geneset_go	ASD	EUR	GO:POSITIVE REGULATION OF LYMPHOCYTE ACTIVATION
GO_0051251	DUP	-2	0.0453	no GWS loci	0.746	geneset_go	ASD	ASN	GO:POSITIVE REGULATION OF LYMPHOCYTE ACTIVATION
GO_0051251	DEL	-0.35	0.727	no GWS loci	0.941	geneset_go	ADHD	EUR	GO:POSITIVE REGULATION OF LYMPHOCYTE ACTIVATION
GO_0051258	DUP	0.776	0.437	no GWS loci	0.986	geneset_go	ASD	ALL	GO:PROTEIN POLYMERIZATION
GO_0051258	DEL	2.71	0.00668	full analysis	0.26	geneset_go	ADHD	ALL	GO:PROTEIN POLYMERIZATION
GO_0051258	DEL	1.46	0.143	no GWS loci	0.843	geneset_go	ASD	ALL	GO:PROTEIN POLYMERIZATION
GO_0051258	DUP	-0.85	0.396	full analysis	0.92	geneset_go	ADHD	ALL	GO:PROTEIN POLYMERIZATION
GO_0051258	DUP	-0.614	0.539	no GWS loci	0.963	geneset_go	PTSD	ALL	GO:PROTEIN POLYMERIZATION
GO_0051258	DUP	0.208	0.836	no GWS loci	0.969	geneset_go	BD	EUR	GO:PROTEIN POLYMERIZATION
GO_0051258	DEL	0.732	0.464	no GWS loci	0.945	geneset_go	PTSD	ALL	GO:PROTEIN POLYMERIZATION
GO_0051258	DUP	-0.591	0.555	full analysis	0.75	geneset_go	SCZ	ALL	GO:PROTEIN POLYMERIZATION
GO_0051258	DEL	-0.583	0.56	full analysis	0.944	geneset_go	MDD	ASN	GO:PROTEIN POLYMERIZATION
GO_0051258	DEL	0.315	0.753	no GWS loci	1	geneset_go	ASD	LAT	GO:PROTEIN POLYMERIZATION
GO_0051258	DUP	0.0744	0.941	no GWS loci	1	geneset_go	ASD	LAT	GO:PROTEIN POLYMERIZATION
GO_0051258	DEL	2.25	0.0245	full analysis	0.48	geneset_go	PTSD	ALL	GO:PROTEIN POLYMERIZATION
GO_0051258	DEL	-1.27	0.205	no GWS loci	0.737	geneset_go	BD	EUR	GO:PROTEIN POLYMERIZATION
GO_0051258	DUP	-0.877	0.38	full analysis	0.874	geneset_go	PTSD	ALL	GO:PROTEIN POLYMERIZATION
GO_0051258	DEL	4.53	5.87e-06	full analysis	0.000215	geneset_go	SCZ	ALL	GO:PROTEIN POLYMERIZATION
GO_0051258	DEL	1.41	0.16	no GWS loci	0.672	geneset_go	ASD	AFR	GO:PROTEIN POLYMERIZATION
GO_0051258	DUP	-0.568	0.57	no GWS loci	0.85	geneset_go	PTSD	AFR	GO:PROTEIN POLYMERIZATION
GO_0051258	DUP	1.12	0.261	full analysis	0.808	geneset_go	ASD	ALL	GO:PROTEIN POLYMERIZATION
GO_0051258	DEL	0.871	0.384	no GWS loci	0.933	geneset_go	PTSD	EUR	GO:PROTEIN POLYMERIZATION
GO_0051258	DUP	0.457	0.648	full analysis	0.992	geneset_go	ASD	LAT	GO:PROTEIN POLYMERIZATION
GO_0051258	DUP	1.86	0.0629	no GWS loci	0.457	geneset_go	SCZ	ALL	GO:PROTEIN POLYMERIZATION
GO_0051258	DUP	2.11	0.0348	full analysis	0.629	geneset_go	MDD	ASN	GO:PROTEIN POLYMERIZATION
GO_0051258	DUP	0.693	0.488	full analysis	0.904	geneset_go	SCZ	ASN	GO:PROTEIN POLYMERIZATION
GO_0051258	DUP	-1.18	0.238	full analysis	0.889	geneset_go	ADHD	EUR	GO:PROTEIN POLYMERIZATION
GO_0051258	DUP	-0.288	0.773	no GWS loci	0.994	geneset_go	MDD	ALL	GO:PROTEIN POLYMERIZATION
GO_0051258	DEL	-3.29	0.001	full analysis	0.0598	geneset_go	BD	ALL	GO:PROTEIN POLYMERIZATION
GO_0051258	DEL	0.321	0.748	full analysis	1	geneset_go	ASD	LAT	GO:PROTEIN POLYMERIZATION
GO_0051258	DEL	1.36	0.175	full analysis	0.667	geneset_go	PTSD	AFR	GO:PROTEIN POLYMERIZATION
GO_0051258	DUP	-0.619	0.536	no GWS loci	0.895	geneset_go	ADHD	ALL	GO:PROTEIN POLYMERIZATION
GO_0051258	DEL	-0.561	0.575	no GWS loci	0.98	geneset_go	MDD	ALL	GO:PROTEIN POLYMERIZATION
GO_0051258	DUP	0.0163	0.987	full analysis	0.994	geneset_go	BD	ALL	GO:PROTEIN POLYMERIZATION
GO_0051258	DEL	-2.98	0.00285	full analysis	0.109	geneset_go	BD	EUR	GO:PROTEIN POLYMERIZATION
GO_0051258	DEL	1.3	0.192	full analysis	1	geneset_go	SCZ	ASN	GO:PROTEIN POLYMERIZATION
GO_0051258	DUP	0.545	0.586	no GWS loci	0.994	geneset_go	ASD	EUR	GO:PROTEIN POLYMERIZATION
GO_0051258	DUP	-0.086	0.931	full analysis	0.977	geneset_go	BD	EUR	GO:PROTEIN POLYMERIZATION
GO_0051258	DUP	1.44	0.149	full analysis	0.842	geneset_go	MDD	ALL	GO:PROTEIN POLYMERIZATION
GO_0051258	DEL	2.15	0.0313	full analysis	0.18	geneset_go	ASD	ALL	GO:PROTEIN POLYMERIZATION
GO_0051258	DEL	0.646	0.519	no GWS loci	0.964	geneset_go	SCZ	ASN	GO:PROTEIN POLYMERIZATION
GO_0051258	DEL	2.29	0.0222	full analysis	0.378	geneset_go	ADHD	EUR	GO:PROTEIN POLYMERIZATION
GO_0051258	DEL	1.56	0.118	no GWS loci	0.578	geneset_go	SCZ	ALL	GO:PROTEIN POLYMERIZATION
GO_0051258	DUP	-0.466	0.641	no GWS loci	0.999	geneset_go	PTSD	EUR	GO:PROTEIN POLYMERIZATION
GO_0051258	DUP	1.42	0.155	no GWS loci	0.553	geneset_go	SCZ	EUR	GO:PROTEIN POLYMERIZATION
GO_0051258	DEL	2.23	0.0256	no GWS loci	0.343	geneset_go	SCZ	EUR	GO:PROTEIN POLYMERIZATION
GO_0051258	DEL	-0.522	0.601	no GWS loci	0.982	geneset_go	MDD	EUR	GO:PROTEIN POLYMERIZATION
GO_0051258	DEL	1.6	0.11	full analysis	0.674	geneset_go	ASD	AFR	GO:PROTEIN POLYMERIZATION
GO_0051258	DUP	-0.924	0.356	full analysis	0.726	geneset_go	PTSD	AFR	GO:PROTEIN POLYMERIZATION
GO_0051258	DEL	-0.247	0.805	full analysis	0.961	geneset_go	MDD	ALL	GO:PROTEIN POLYMERIZATION
GO_0051258	DEL	-0.254	0.799	full analysis	0.959	geneset_go	MDD	EUR	GO:PROTEIN POLYMERIZATION
GO_0051258	DEL	2.04	0.0416	no GWS loci	0.683	geneset_go	ADHD	ALL	GO:PROTEIN POLYMERIZATION
GO_0051258	DEL	-1.1	0.271	no GWS loci	0.794	geneset_go	BD	ALL	GO:PROTEIN POLYMERIZATION
GO_0051258	DUP	1.89	0.0581	no GWS loci	0.938	geneset_go	SCZ	ASN	GO:PROTEIN POLYMERIZATION
GO_0051258	DUP	-0.75	0.453	no GWS loci	0.986	geneset_go	MDD	ASN	GO:PROTEIN POLYMERIZATION
GO_0051258	DUP	-0.705	0.481	full analysis	0.989	geneset_go	PTSD	EUR	GO:PROTEIN POLYMERIZATION
GO_0051258	DUP	0.784	0.433	full analysis	0.97	geneset_go	ASD	EUR	GO:PROTEIN POLYMERIZATION
GO_0051258	DUP	-0.547	0.585	full analysis	0.766	geneset_go	SCZ	EUR	GO:PROTEIN POLYMERIZATION
GO_0051258	DEL	0.848	0.396	no GWS loci	0.977	geneset_go	ASD	EUR	GO:PROTEIN POLYMERIZATION
GO_0051258	DUP	0.891	0.373	full analysis	0.92	geneset_go	MDD	EUR	GO:PROTEIN POLYMERIZATION
GO_0051258	DUP	0.0867	0.931	no GWS loci	0.999	geneset_go	ASD	AFR	GO:PROTEIN POLYMERIZATION
GO_0051258	DEL	1.66	0.0964	full analysis	0.415	geneset_go	ASD	EUR	GO:PROTEIN POLYMERIZATION
GO_0051258	DEL	1.41	0.157	no GWS loci	1	geneset_go	ASD	ASN	GO:PROTEIN POLYMERIZATION
GO_0051258	DEL	-0.195	0.845	no GWS loci	0.971	geneset_go	PTSD	AFR	GO:PROTEIN POLYMERIZATION
GO_0051258	DEL	0.911	0.363	full analysis	0.958	geneset_go	ASD	ASN	GO:PROTEIN POLYMERIZATION
GO_0051258	DUP	-0.451	0.652	no GWS loci	0.999	geneset_go	MDD	EUR	GO:PROTEIN POLYMERIZATION
GO_0051258	DUP	0.549	0.583	full analysis	0.997	geneset_go	ASD	AFR	GO:PROTEIN POLYMERIZATION
GO_0051258	DUP	0.241	0.81	no GWS loci	0.965	geneset_go	BD	ALL	GO:PROTEIN POLYMERIZATION
GO_0051258	DUP	0.952	0.341	full analysis	0.846	geneset_go	ASD	ASN	GO:PROTEIN POLYMERIZATION
GO_0051258	DEL	4.28	1.85e-05	full analysis	0.000596	geneset_go	SCZ	EUR	GO:PROTEIN POLYMERIZATION
GO_0051258	DEL	1.88	0.0601	no GWS loci	0.782	geneset_go	ADHD	EUR	GO:PROTEIN POLYMERIZATION
GO_0051258	DEL	-0.956	0.339	no GWS loci	0.946	geneset_go	MDD	ASN	GO:PROTEIN POLYMERIZATION
GO_0051258	DEL	1.83	0.0673	full analysis	0.712	geneset_go	PTSD	EUR	GO:PROTEIN POLYMERIZATION
GO_0051258	DUP	1.54	0.122	no GWS loci	0.746	geneset_go	ASD	ASN	GO:PROTEIN POLYMERIZATION
GO_0051258	DUP	-0.921	0.357	no GWS loci	0.834	geneset_go	ADHD	EUR	GO:PROTEIN POLYMERIZATION
GO_0051259	DUP	-0.236	0.813	no GWS loci	0.982	geneset_go	PTSD	ALL	GO:PROTEIN COMPLEX OLIGOMERIZATION
GO_0051259	DEL	-0.156	0.876	no GWS loci	0.981	geneset_go	ASD	ALL	GO:PROTEIN COMPLEX OLIGOMERIZATION
GO_0051259	DEL	0.693	0.489	no GWS loci	0.847	geneset_go	BD	EUR	GO:PROTEIN COMPLEX OLIGOMERIZATION
GO_0051259	DUP	-0.306	0.76	no GWS loci	0.945	geneset_go	BD	EUR	GO:PROTEIN COMPLEX OLIGOMERIZATION
GO_0051259	DUP	-1.95	0.0514	full analysis	0.834	geneset_go	PTSD	ALL	GO:PROTEIN COMPLEX OLIGOMERIZATION
GO_0051259	DUP	-1.56	0.119	no GWS loci	0.986	geneset_go	ASD	ALL	GO:PROTEIN COMPLEX OLIGOMERIZATION
GO_0051259	DUP	1.85	0.064	full analysis	0.715	geneset_go	MDD	ALL	GO:PROTEIN COMPLEX OLIGOMERIZATION
GO_0051259	DUP	-0.671	0.502	no GWS loci	0.888	geneset_go	ADHD	ALL	GO:PROTEIN COMPLEX OLIGOMERIZATION
GO_0051259	DUP	0.559	0.576	full analysis	0.946	geneset_go	ADHD	ALL	GO:PROTEIN COMPLEX OLIGOMERIZATION
GO_0051259	DUP	3	0.00269	full analysis	0.0339	geneset_go	SCZ	EUR	GO:PROTEIN COMPLEX OLIGOMERIZATION
GO_0051259	DEL	0.0197	0.984	no GWS loci	1	geneset_go	PTSD	AFR	GO:PROTEIN COMPLEX OLIGOMERIZATION
GO_0051259	DUP	-2.1	0.0356	no GWS loci	0.964	geneset_go	MDD	ASN	GO:PROTEIN COMPLEX OLIGOMERIZATION
GO_0051259	DEL	0.525	0.6	full analysis	0.838	geneset_go	ADHD	ALL	GO:PROTEIN COMPLEX OLIGOMERIZATION
GO_0051259	DUP	1.3	0.195	no GWS loci	0.954	geneset_go	ASD	LAT	GO:PROTEIN COMPLEX OLIGOMERIZATION
GO_0051259	DEL	0.477	0.633	full analysis	0.942	geneset_go	PTSD	ALL	GO:PROTEIN COMPLEX OLIGOMERIZATION
GO_0051259	DUP	-2.03	0.0428	full analysis	0.635	geneset_go	MDD	ASN	GO:PROTEIN COMPLEX OLIGOMERIZATION
GO_0051259	DUP	0.753	0.452	full analysis	0.972	geneset_go	ASD	LAT	GO:PROTEIN COMPLEX OLIGOMERIZATION
GO_0051259	DEL	1.16	0.246	no GWS loci	0.789	geneset_go	ADHD	ALL	GO:PROTEIN COMPLEX OLIGOMERIZATION
GO_0051259	DEL	0.675	0.5	full analysis	0.669	geneset_go	SCZ	ALL	GO:PROTEIN COMPLEX OLIGOMERIZATION
GO_0051259	DEL	1.5	0.132	full analysis	0.415	geneset_go	ASD	ALL	GO:PROTEIN COMPLEX OLIGOMERIZATION
GO_0051259	DEL	0.113	0.91	full analysis	0.974	geneset_go	BD	ALL	GO:PROTEIN COMPLEX OLIGOMERIZATION
GO_0051259	DEL	-0.139	0.89	no GWS loci	1	geneset_go	ASD	LAT	GO:PROTEIN COMPLEX OLIGOMERIZATION
GO_0051259	DEL	0.11	0.912	no GWS loci	0.997	geneset_go	MDD	EUR	GO:PROTEIN COMPLEX OLIGOMERIZATION
GO_0051259	DUP	-0.335	0.738	full analysis	0.964	geneset_go	ASD	ALL	GO:PROTEIN COMPLEX OLIGOMERIZATION
GO_0051259	DEL	-0.193	0.847	full analysis	1	geneset_go	ASD	LAT	GO:PROTEIN COMPLEX OLIGOMERIZATION
GO_0051259	DUP	-1.52	0.128	full analysis	0.531	geneset_go	PTSD	AFR	GO:PROTEIN COMPLEX OLIGOMERIZATION
GO_0051259	DEL	0.209	0.835	no GWS loci	0.982	geneset_go	PTSD	EUR	GO:PROTEIN COMPLEX OLIGOMERIZATION
GO_0051259	DUP	0.883	0.377	no GWS loci	0.737	geneset_go	SCZ	ALL	GO:PROTEIN COMPLEX OLIGOMERIZATION
GO_0051259	DEL	0.0846	0.933	full analysis	0.986	geneset_go	MDD	ALL	GO:PROTEIN COMPLEX OLIGOMERIZATION
GO_0051259	DUP	1.51	0.131	full analysis	0.492	geneset_go	BD	EUR	GO:PROTEIN COMPLEX OLIGOMERIZATION
GO_0051259	DEL	0.442	0.658	no GWS loci	0.975	geneset_go	PTSD	ALL	GO:PROTEIN COMPLEX OLIGOMERIZATION
GO_0051259	DEL	0.982	0.326	full analysis	0.703	geneset_go	ASD	EUR	GO:PROTEIN COMPLEX OLIGOMERIZATION
GO_0051259	DUP	-2.06	0.0397	no GWS loci	0.994	geneset_go	ASD	EUR	GO:PROTEIN COMPLEX OLIGOMERIZATION
GO_0051259	DEL	-0.87	0.385	full analysis	0.791	geneset_go	PTSD	AFR	GO:PROTEIN COMPLEX OLIGOMERIZATION
GO_0051259	DEL	-1.46	0.146	full analysis	0.876	geneset_go	MDD	ASN	GO:PROTEIN COMPLEX OLIGOMERIZATION
GO_0051259	DUP	2.08	0.0376	no GWS loci	0.999	geneset_go	MDD	EUR	GO:PROTEIN COMPLEX OLIGOMERIZATION
GO_0051259	DEL	-1.09	0.274	no GWS loci	0.956	geneset_go	ASD	EUR	GO:PROTEIN COMPLEX OLIGOMERIZATION
GO_0051259	DEL	0.406	0.685	full analysis	0.901	geneset_go	BD	EUR	GO:PROTEIN COMPLEX OLIGOMERIZATION
GO_0051259	DEL	0.304	0.761	full analysis	0.956	geneset_go	MDD	EUR	GO:PROTEIN COMPLEX OLIGOMERIZATION
GO_0051259	DUP	2.17	0.0303	no GWS loci	0.918	geneset_go	MDD	ALL	GO:PROTEIN COMPLEX OLIGOMERIZATION
GO_0051259	DUP	-1.18	0.24	no GWS loci	0.655	geneset_go	PTSD	AFR	GO:PROTEIN COMPLEX OLIGOMERIZATION
GO_0051259	DEL	1.13	0.256	no GWS loci	0.704	geneset_go	SCZ	ALL	GO:PROTEIN COMPLEX OLIGOMERIZATION
GO_0051259	DEL	-0.0558	0.956	no GWS loci	0.973	geneset_go	ASD	AFR	GO:PROTEIN COMPLEX OLIGOMERIZATION
GO_0051259	DUP	-1.63	0.104	no GWS loci	0.689	geneset_go	ADHD	EUR	GO:PROTEIN COMPLEX OLIGOMERIZATION
GO_0051259	DEL	-0.993	0.321	no GWS loci	0.946	geneset_go	MDD	ASN	GO:PROTEIN COMPLEX OLIGOMERIZATION
GO_0051259	DUP	1.61	0.107	full analysis	0.997	geneset_go	ASD	AFR	GO:PROTEIN COMPLEX OLIGOMERIZATION
GO_0051259	DEL	1.28	0.2	no GWS loci	0.635	geneset_go	SCZ	EUR	GO:PROTEIN COMPLEX OLIGOMERIZATION
GO_0051259	DUP	1.75	0.08	full analysis	0.875	geneset_go	MDD	EUR	GO:PROTEIN COMPLEX OLIGOMERIZATION
GO_0051259	DEL	-0.646	0.518	full analysis	0.693	geneset_go	SCZ	EUR	GO:PROTEIN COMPLEX OLIGOMERIZATION
GO_0051259	DUP	0.907	0.364	no GWS loci	0.999	geneset_go	PTSD	EUR	GO:PROTEIN COMPLEX OLIGOMERIZATION
GO_0051259	DEL	-0.2	0.841	full analysis	1	geneset_go	SCZ	ASN	GO:PROTEIN COMPLEX OLIGOMERIZATION
GO_0051259	DEL	-0.373	0.709	full analysis	0.901	geneset_go	ASD	AFR	GO:PROTEIN COMPLEX OLIGOMERIZATION
GO_0051259	DEL	0.717	0.473	full analysis	0.924	geneset_go	PTSD	EUR	GO:PROTEIN COMPLEX OLIGOMERIZATION
GO_0051259	DEL	-0.0266	0.979	no GWS loci	0.999	geneset_go	MDD	ALL	GO:PROTEIN COMPLEX OLIGOMERIZATION
GO_0051259	DEL	2.51	0.0121	full analysis	0.853	geneset_go	ASD	ASN	GO:PROTEIN COMPLEX OLIGOMERIZATION
GO_0051259	DUP	3.71	0.000204	full analysis	0.00527	geneset_go	SCZ	ALL	GO:PROTEIN COMPLEX OLIGOMERIZATION
GO_0051259	DUP	-0.734	0.463	full analysis	0.97	geneset_go	ASD	EUR	GO:PROTEIN COMPLEX OLIGOMERIZATION
GO_0051259	DUP	-0.862	0.389	full analysis	0.989	geneset_go	PTSD	EUR	GO:PROTEIN COMPLEX OLIGOMERIZATION
GO_0051259	DEL	1.73	0.0844	no GWS loci	0.782	geneset_go	ADHD	EUR	GO:PROTEIN COMPLEX OLIGOMERIZATION
GO_0051259	DUP	1.55	0.121	no GWS loci	0.999	geneset_go	ASD	AFR	GO:PROTEIN COMPLEX OLIGOMERIZATION
GO_0051259	DUP	1.85	0.0646	full analysis	0.396	geneset_go	BD	ALL	GO:PROTEIN COMPLEX OLIGOMERIZATION
GO_0051259	DUP	-0.389	0.697	full analysis	0.932	geneset_go	ASD	ASN	GO:PROTEIN COMPLEX OLIGOMERIZATION
GO_0051259	DUP	2.22	0.0265	full analysis	0.658	geneset_go	SCZ	ASN	GO:PROTEIN COMPLEX OLIGOMERIZATION
GO_0051259	DUP	-0.206	0.837	no GWS loci	0.956	geneset_go	SCZ	EUR	GO:PROTEIN COMPLEX OLIGOMERIZATION
GO_0051259	DUP	0.184	0.854	no GWS loci	0.972	geneset_go	BD	ALL	GO:PROTEIN COMPLEX OLIGOMERIZATION
GO_0051259	DEL	0.49	0.624	no GWS loci	0.919	geneset_go	BD	ALL	GO:PROTEIN COMPLEX OLIGOMERIZATION
GO_0051259	DEL	0.599	0.549	full analysis	0.845	geneset_go	ADHD	EUR	GO:PROTEIN COMPLEX OLIGOMERIZATION
GO_0051259	DUP	2.68	0.00732	no GWS loci	0.65	geneset_go	SCZ	ASN	GO:PROTEIN COMPLEX OLIGOMERIZATION
GO_0051259	DUP	-0.359	0.72	full analysis	0.954	geneset_go	ADHD	EUR	GO:PROTEIN COMPLEX OLIGOMERIZATION
GO_0051259	DEL	2.07	0.0387	no GWS loci	1	geneset_go	ASD	ASN	GO:PROTEIN COMPLEX OLIGOMERIZATION
GO_0051259	DUP	-0.362	0.717	no GWS loci	0.939	geneset_go	ASD	ASN	GO:PROTEIN COMPLEX OLIGOMERIZATION
GO_0051259	DEL	0.472	0.637	no GWS loci	0.976	geneset_go	SCZ	ASN	GO:PROTEIN COMPLEX OLIGOMERIZATION
GO_0051260	DUP	-1.16	0.248	no GWS loci	0.986	geneset_go	ASD	ALL	GO:PROTEIN HOMOOLIGOMERIZATION
GO_0051260	DEL	1.21	0.225	no GWS loci	0.775	geneset_go	ADHD	ALL	GO:PROTEIN HOMOOLIGOMERIZATION
GO_0051260	DUP	-0.704	0.481	no GWS loci	0.886	geneset_go	ADHD	ALL	GO:PROTEIN HOMOOLIGOMERIZATION
GO_0051260	DUP	4.28	1.89e-05	full analysis	0.0016	geneset_go	SCZ	ALL	GO:PROTEIN HOMOOLIGOMERIZATION
GO_0051260	DEL	-0.528	0.597	no GWS loci	1	geneset_go	ASD	LAT	GO:PROTEIN HOMOOLIGOMERIZATION
GO_0051260	DEL	1.01	0.311	full analysis	0.633	geneset_go	ASD	ALL	GO:PROTEIN HOMOOLIGOMERIZATION
GO_0051260	DUP	1.47	0.142	full analysis	0.972	geneset_go	ASD	LAT	GO:PROTEIN HOMOOLIGOMERIZATION
GO_0051260	DEL	0.565	0.572	full analysis	0.826	geneset_go	ADHD	ALL	GO:PROTEIN HOMOOLIGOMERIZATION
GO_0051260	DUP	0.352	0.725	full analysis	0.956	geneset_go	ADHD	ALL	GO:PROTEIN HOMOOLIGOMERIZATION
GO_0051260	DEL	-0.661	0.509	full analysis	0.674	geneset_go	SCZ	ALL	GO:PROTEIN HOMOOLIGOMERIZATION
GO_0051260	DEL	-1.94	0.0529	no GWS loci	0.946	geneset_go	MDD	ASN	GO:PROTEIN HOMOOLIGOMERIZATION
GO_0051260	DUP	0.079	0.937	no GWS loci	0.985	geneset_go	BD	EUR	GO:PROTEIN HOMOOLIGOMERIZATION
GO_0051260	DEL	0.387	0.698	no GWS loci	0.935	geneset_go	PTSD	AFR	GO:PROTEIN HOMOOLIGOMERIZATION
GO_0051260	DUP	-2.44	0.0148	full analysis	0.788	geneset_go	PTSD	ALL	GO:PROTEIN HOMOOLIGOMERIZATION
GO_0051260	DUP	-0.171	0.864	no GWS loci	0.961	geneset_go	SCZ	EUR	GO:PROTEIN HOMOOLIGOMERIZATION
GO_0051260	DUP	-1.42	0.156	no GWS loci	0.739	geneset_go	ADHD	EUR	GO:PROTEIN HOMOOLIGOMERIZATION
GO_0051260	DUP	1.6	0.11	full analysis	0.997	geneset_go	ASD	AFR	GO:PROTEIN HOMOOLIGOMERIZATION
GO_0051260	DUP	0.643	0.52	full analysis	0.936	geneset_go	ASD	ALL	GO:PROTEIN HOMOOLIGOMERIZATION
GO_0051260	DEL	-1.12	0.264	no GWS loci	0.956	geneset_go	ASD	EUR	GO:PROTEIN HOMOOLIGOMERIZATION
GO_0051260	DUP	0.47	0.638	no GWS loci	0.999	geneset_go	PTSD	EUR	GO:PROTEIN HOMOOLIGOMERIZATION
GO_0051260	DUP	2.54	0.011	no GWS loci	0.999	geneset_go	MDD	EUR	GO:PROTEIN HOMOOLIGOMERIZATION
GO_0051260	DUP	1.3	0.195	no GWS loci	0.954	geneset_go	ASD	LAT	GO:PROTEIN HOMOOLIGOMERIZATION
GO_0051260	DEL	0.659	0.51	no GWS loci	0.841	geneset_go	SCZ	ALL	GO:PROTEIN HOMOOLIGOMERIZATION
GO_0051260	DUP	2.54	0.011	no GWS loci	0.816	geneset_go	MDD	ALL	GO:PROTEIN HOMOOLIGOMERIZATION
GO_0051260	DEL	-0.72	0.472	no GWS loci	0.932	geneset_go	ASD	ALL	GO:PROTEIN HOMOOLIGOMERIZATION
GO_0051260	DUP	2.91	0.00366	full analysis	0.171	geneset_go	BD	ALL	GO:PROTEIN HOMOOLIGOMERIZATION
GO_0051260	DEL	0.969	0.333	no GWS loci	0.795	geneset_go	BD	EUR	GO:PROTEIN HOMOOLIGOMERIZATION
GO_0051260	DEL	0.524	0.6	no GWS loci	0.972	geneset_go	PTSD	ALL	GO:PROTEIN HOMOOLIGOMERIZATION
GO_0051260	DEL	0.889	0.374	full analysis	0.738	geneset_go	ASD	EUR	GO:PROTEIN HOMOOLIGOMERIZATION
GO_0051260	DEL	1.39	0.163	no GWS loci	0.782	geneset_go	ADHD	EUR	GO:PROTEIN HOMOOLIGOMERIZATION
GO_0051260	DUP	-1.5	0.134	no GWS loci	0.994	geneset_go	ASD	EUR	GO:PROTEIN HOMOOLIGOMERIZATION
GO_0051260	DEL	-0.266	0.79	full analysis	0.959	geneset_go	MDD	EUR	GO:PROTEIN HOMOOLIGOMERIZATION
GO_0051260	DEL	-2.27	0.0233	full analysis	0.862	geneset_go	MDD	ASN	GO:PROTEIN HOMOOLIGOMERIZATION
GO_0051260	DEL	-0.567	0.571	full analysis	1	geneset_go	ASD	LAT	GO:PROTEIN HOMOOLIGOMERIZATION
GO_0051260	DEL	-0.828	0.407	full analysis	0.607	geneset_go	SCZ	EUR	GO:PROTEIN HOMOOLIGOMERIZATION
GO_0051260	DUP	-1.71	0.0877	full analysis	0.48	geneset_go	PTSD	AFR	GO:PROTEIN HOMOOLIGOMERIZATION
GO_0051260	DEL	-0.668	0.504	no GWS loci	0.964	geneset_go	MDD	ALL	GO:PROTEIN HOMOOLIGOMERIZATION
GO_0051260	DUP	0.724	0.469	no GWS loci	0.795	geneset_go	SCZ	ALL	GO:PROTEIN HOMOOLIGOMERIZATION
GO_0051260	DUP	-0.653	0.514	no GWS loci	0.963	geneset_go	PTSD	ALL	GO:PROTEIN HOMOOLIGOMERIZATION
GO_0051260	DUP	0.186	0.853	full analysis	0.989	geneset_go	ASD	EUR	GO:PROTEIN HOMOOLIGOMERIZATION
GO_0051260	DEL	0.509	0.611	full analysis	0.942	geneset_go	PTSD	ALL	GO:PROTEIN HOMOOLIGOMERIZATION
GO_0051260	DEL	1.01	0.313	no GWS loci	1	geneset_go	ASD	ASN	GO:PROTEIN HOMOOLIGOMERIZATION
GO_0051260	DUP	-1.84	0.0662	full analysis	0.7	geneset_go	MDD	ASN	GO:PROTEIN HOMOOLIGOMERIZATION
GO_0051260	DEL	-0.309	0.758	full analysis	0.935	geneset_go	PTSD	AFR	GO:PROTEIN HOMOOLIGOMERIZATION
GO_0051260	DUP	3.56	0.000374	full analysis	0.0102	geneset_go	SCZ	EUR	GO:PROTEIN HOMOOLIGOMERIZATION
GO_0051260	DUP	1.53	0.125	no GWS loci	0.999	geneset_go	ASD	AFR	GO:PROTEIN HOMOOLIGOMERIZATION
GO_0051260	DEL	0.297	0.766	full analysis	0.941	geneset_go	BD	ALL	GO:PROTEIN HOMOOLIGOMERIZATION
GO_0051260	DUP	-1.39	0.164	no GWS loci	0.586	geneset_go	PTSD	AFR	GO:PROTEIN HOMOOLIGOMERIZATION
GO_0051260	DUP	-1.52	0.128	no GWS loci	0.746	geneset_go	ASD	ASN	GO:PROTEIN HOMOOLIGOMERIZATION
GO_0051260	DUP	-1.69	0.0908	no GWS loci	0.964	geneset_go	MDD	ASN	GO:PROTEIN HOMOOLIGOMERIZATION
GO_0051260	DUP	0.518	0.605	no GWS loci	0.899	geneset_go	BD	ALL	GO:PROTEIN HOMOOLIGOMERIZATION
GO_0051260	DEL	0.555	0.579	full analysis	0.856	geneset_go	BD	EUR	GO:PROTEIN HOMOOLIGOMERIZATION
GO_0051260	DEL	-0.474	0.635	no GWS loci	0.986	geneset_go	MDD	EUR	GO:PROTEIN HOMOOLIGOMERIZATION
GO_0051260	DUP	-1.35	0.177	full analysis	0.989	geneset_go	PTSD	EUR	GO:PROTEIN HOMOOLIGOMERIZATION
GO_0051260	DEL	-0.536	0.592	full analysis	0.918	geneset_go	MDD	ALL	GO:PROTEIN HOMOOLIGOMERIZATION
GO_0051260	DUP	-0.468	0.64	full analysis	0.946	geneset_go	ADHD	EUR	GO:PROTEIN HOMOOLIGOMERIZATION
GO_0051260	DUP	2.42	0.0154	full analysis	0.656	geneset_go	MDD	ALL	GO:PROTEIN HOMOOLIGOMERIZATION
GO_0051260	DUP	2.61	0.00912	full analysis	0.192	geneset_go	BD	EUR	GO:PROTEIN HOMOOLIGOMERIZATION
GO_0051260	DUP	-1.33	0.183	full analysis	0.805	geneset_go	ASD	ASN	GO:PROTEIN HOMOOLIGOMERIZATION
GO_0051260	DEL	1.86	0.0631	full analysis	0.853	geneset_go	ASD	ASN	GO:PROTEIN HOMOOLIGOMERIZATION
GO_0051260	DEL	0.164	0.869	no GWS loci	0.99	geneset_go	PTSD	EUR	GO:PROTEIN HOMOOLIGOMERIZATION
GO_0051260	DEL	0.526	0.599	full analysis	0.936	geneset_go	PTSD	EUR	GO:PROTEIN HOMOOLIGOMERIZATION
GO_0051260	DEL	0.186	0.853	full analysis	1	geneset_go	SCZ	ASN	GO:PROTEIN HOMOOLIGOMERIZATION
GO_0051260	DEL	0.675	0.5	no GWS loci	0.964	geneset_go	SCZ	ASN	GO:PROTEIN HOMOOLIGOMERIZATION
GO_0051260	DEL	-0.373	0.709	full analysis	0.901	geneset_go	ASD	AFR	GO:PROTEIN HOMOOLIGOMERIZATION
GO_0051260	DEL	-0.0558	0.956	no GWS loci	0.973	geneset_go	ASD	AFR	GO:PROTEIN HOMOOLIGOMERIZATION
GO_0051260	DUP	2.43	0.0152	full analysis	0.84	geneset_go	MDD	EUR	GO:PROTEIN HOMOOLIGOMERIZATION
GO_0051260	DUP	1.94	0.052	full analysis	0.677	geneset_go	SCZ	ASN	GO:PROTEIN HOMOOLIGOMERIZATION
GO_0051260	DEL	0.729	0.466	no GWS loci	0.84	geneset_go	SCZ	EUR	GO:PROTEIN HOMOOLIGOMERIZATION
GO_0051260	DUP	2.49	0.0126	no GWS loci	0.756	geneset_go	SCZ	ASN	GO:PROTEIN HOMOOLIGOMERIZATION
GO_0051260	DEL	0.354	0.724	full analysis	0.904	geneset_go	ADHD	EUR	GO:PROTEIN HOMOOLIGOMERIZATION
GO_0051260	DEL	0.841	0.4	no GWS loci	0.851	geneset_go	BD	ALL	GO:PROTEIN HOMOOLIGOMERIZATION
GO_0051261	DUP	-0.496	0.62	no GWS loci	0.963	geneset_go	PTSD	ALL	GO:PROTEIN DEPOLYMERIZATION
GO_0051261	DEL	1.79	0.073	full analysis	0.303	geneset_go	ASD	ALL	GO:PROTEIN DEPOLYMERIZATION
GO_0051261	DEL	0.574	0.566	full analysis	0.712	geneset_go	SCZ	ALL	GO:PROTEIN DEPOLYMERIZATION
GO_0051261	DUP	1.61	0.107	full analysis	0.304	geneset_go	SCZ	ALL	GO:PROTEIN DEPOLYMERIZATION
GO_0051261	DEL	1.72	0.085	full analysis	0.568	geneset_go	PTSD	ALL	GO:PROTEIN DEPOLYMERIZATION
GO_0051261	DUP	NA	NA	no GWS loci	NA	geneset_go	ASD	AFR	GO:PROTEIN DEPOLYMERIZATION
GO_0051261	DEL	0.557	0.578	full analysis	0.945	geneset_go	MDD	ASN	GO:PROTEIN DEPOLYMERIZATION
GO_0051261	DUP	0.138	0.891	no GWS loci	0.99	geneset_go	ASD	ALL	GO:PROTEIN DEPOLYMERIZATION
GO_0051261	DEL	-1.23	0.219	no GWS loci	0.749	geneset_go	BD	EUR	GO:PROTEIN DEPOLYMERIZATION
GO_0051261	DEL	1.09	0.274	no GWS loci	0.836	geneset_go	PTSD	ALL	GO:PROTEIN DEPOLYMERIZATION
GO_0051261	DUP	1.84	0.0659	no GWS loci	0.457	geneset_go	SCZ	ALL	GO:PROTEIN DEPOLYMERIZATION
GO_0051261	DUP	0.604	0.546	full analysis	0.928	geneset_go	ADHD	EUR	GO:PROTEIN DEPOLYMERIZATION
GO_0051261	DUP	1.03	0.302	full analysis	0.997	geneset_go	ASD	AFR	GO:PROTEIN DEPOLYMERIZATION
GO_0051261	DUP	1.66	0.0961	no GWS loci	0.746	geneset_go	ASD	ASN	GO:PROTEIN DEPOLYMERIZATION
GO_0051261	DUP	-0.806	0.42	full analysis	0.972	geneset_go	ASD	LAT	GO:PROTEIN DEPOLYMERIZATION
GO_0051261	DEL	1.19	0.234	no GWS loci	1	geneset_go	ASD	ASN	GO:PROTEIN DEPOLYMERIZATION
GO_0051261	DUP	-0.839	0.402	full analysis	0.877	geneset_go	PTSD	ALL	GO:PROTEIN DEPOLYMERIZATION
GO_0051261	DUP	-1.38	0.168	no GWS loci	0.942	geneset_go	ASD	LAT	GO:PROTEIN DEPOLYMERIZATION
GO_0051261	DUP	1.07	0.283	full analysis	0.863	geneset_go	ADHD	ALL	GO:PROTEIN DEPOLYMERIZATION
GO_0051261	DEL	2.75	0.00598	no GWS loci	0.309	geneset_go	PTSD	AFR	GO:PROTEIN DEPOLYMERIZATION
GO_0051261	DEL	-0.944	0.345	full analysis	0.739	geneset_go	ADHD	EUR	GO:PROTEIN DEPOLYMERIZATION
GO_0051261	DUP	0.57	0.569	no GWS loci	0.85	geneset_go	PTSD	AFR	GO:PROTEIN DEPOLYMERIZATION
GO_0051261	DEL	0.924	0.356	full analysis	0.727	geneset_go	ASD	EUR	GO:PROTEIN DEPOLYMERIZATION
GO_0051261	DUP	-0.626	0.531	full analysis	0.989	geneset_go	PTSD	EUR	GO:PROTEIN DEPOLYMERIZATION
GO_0051261	DEL	-1.17	0.242	no GWS loci	0.786	geneset_go	BD	ALL	GO:PROTEIN DEPOLYMERIZATION
GO_0051261	DEL	1.24	0.213	no GWS loci	0.847	geneset_go	ASD	ALL	GO:PROTEIN DEPOLYMERIZATION
GO_0051261	DEL	-1.75	0.0802	no GWS loci	0.857	geneset_go	MDD	EUR	GO:PROTEIN DEPOLYMERIZATION
GO_0051261	DUP	2.04	0.0411	no GWS loci	0.362	geneset_go	SCZ	EUR	GO:PROTEIN DEPOLYMERIZATION
GO_0051261	DEL	0	1	no GWS loci	1	geneset_go	ASD	LAT	GO:PROTEIN DEPOLYMERIZATION
GO_0051261	DUP	-1.24	0.215	full analysis	0.784	geneset_go	ASD	ALL	GO:PROTEIN DEPOLYMERIZATION
GO_0051261	DUP	0.596	0.551	full analysis	0.836	geneset_go	PTSD	AFR	GO:PROTEIN DEPOLYMERIZATION
GO_0051261	DEL	0.252	0.801	full analysis	0.961	geneset_go	MDD	ALL	GO:PROTEIN DEPOLYMERIZATION
GO_0051261	DUP	-1.34	0.181	full analysis	0.555	geneset_go	BD	ALL	GO:PROTEIN DEPOLYMERIZATION
GO_0051261	DUP	-0.0551	0.956	no GWS loci	0.985	geneset_go	BD	ALL	GO:PROTEIN DEPOLYMERIZATION
GO_0051261	DEL	-1.73	0.083	no GWS loci	0.86	geneset_go	MDD	ALL	GO:PROTEIN DEPOLYMERIZATION
GO_0051261	DUP	0.373	0.709	no GWS loci	0.928	geneset_go	BD	EUR	GO:PROTEIN DEPOLYMERIZATION
GO_0051261	DEL	1.19	0.233	full analysis	0.924	geneset_go	ASD	ASN	GO:PROTEIN DEPOLYMERIZATION
GO_0051261	DUP	1.68	0.0931	full analysis	0.282	geneset_go	SCZ	EUR	GO:PROTEIN DEPOLYMERIZATION
GO_0051261	DUP	-0.7	0.484	full analysis	0.97	geneset_go	ASD	EUR	GO:PROTEIN DEPOLYMERIZATION
GO_0051261	DEL	-0.79	0.429	full analysis	0.808	geneset_go	BD	ALL	GO:PROTEIN DEPOLYMERIZATION
GO_0051261	DEL	0.637	0.524	full analysis	1	geneset_go	ASD	LAT	GO:PROTEIN DEPOLYMERIZATION
GO_0051261	DUP	1.44	0.15	no GWS loci	0.672	geneset_go	ADHD	ALL	GO:PROTEIN DEPOLYMERIZATION
GO_0051261	DEL	-1.06	0.29	full analysis	0.686	geneset_go	ADHD	ALL	GO:PROTEIN DEPOLYMERIZATION
GO_0051261	DUP	1.76	0.079	no GWS loci	0.994	geneset_go	MDD	ALL	GO:PROTEIN DEPOLYMERIZATION
GO_0051261	DEL	4.06	4.86e-05	full analysis	0.0391	geneset_go	PTSD	AFR	GO:PROTEIN DEPOLYMERIZATION
GO_0051261	DUP	0.599	0.549	full analysis	0.899	geneset_go	ASD	ASN	GO:PROTEIN DEPOLYMERIZATION
GO_0051261	DUP	0.235	0.814	no GWS loci	0.994	geneset_go	ASD	EUR	GO:PROTEIN DEPOLYMERIZATION
GO_0051261	DEL	0.453	0.651	no GWS loci	0.967	geneset_go	PTSD	EUR	GO:PROTEIN DEPOLYMERIZATION
GO_0051261	DUP	0.922	0.357	no GWS loci	0.977	geneset_go	MDD	ASN	GO:PROTEIN DEPOLYMERIZATION
GO_0051261	DEL	2.17	0.03	full analysis	0.458	geneset_go	ASD	AFR	GO:PROTEIN DEPOLYMERIZATION
GO_0051261	DEL	-1.42	0.154	no GWS loci	0.765	geneset_go	ADHD	ALL	GO:PROTEIN DEPOLYMERIZATION
GO_0051261	DEL	0.519	0.604	no GWS loci	0.879	geneset_go	SCZ	ALL	GO:PROTEIN DEPOLYMERIZATION
GO_0051261	DEL	-0.587	0.557	no GWS loci	0.946	geneset_go	MDD	ASN	GO:PROTEIN DEPOLYMERIZATION
GO_0051261	DUP	-0.876	0.381	full analysis	0.722	geneset_go	BD	EUR	GO:PROTEIN DEPOLYMERIZATION
GO_0051261	DEL	2.41	0.016	no GWS loci	0.367	geneset_go	ASD	AFR	GO:PROTEIN DEPOLYMERIZATION
GO_0051261	DEL	-0.636	0.525	full analysis	0.83	geneset_go	BD	EUR	GO:PROTEIN DEPOLYMERIZATION
GO_0051261	DEL	0.56	0.575	full analysis	0.934	geneset_go	PTSD	EUR	GO:PROTEIN DEPOLYMERIZATION
GO_0051261	DUP	1.37	0.172	no GWS loci	0.97	geneset_go	SCZ	ASN	GO:PROTEIN DEPOLYMERIZATION
GO_0051261	DEL	-0.182	0.855	no GWS loci	0.968	geneset_go	SCZ	EUR	GO:PROTEIN DEPOLYMERIZATION
GO_0051261	DUP	0.129	0.898	full analysis	0.995	geneset_go	MDD	ASN	GO:PROTEIN DEPOLYMERIZATION
GO_0051261	DUP	1.68	0.0937	no GWS loci	0.999	geneset_go	MDD	EUR	GO:PROTEIN DEPOLYMERIZATION
GO_0051261	DEL	0.0176	0.986	full analysis	0.994	geneset_go	SCZ	EUR	GO:PROTEIN DEPOLYMERIZATION
GO_0051261	DEL	-0.0483	0.961	no GWS loci	1	geneset_go	ASD	EUR	GO:PROTEIN DEPOLYMERIZATION
GO_0051261	DEL	1.04	0.297	full analysis	1	geneset_go	SCZ	ASN	GO:PROTEIN DEPOLYMERIZATION
GO_0051261	DUP	0.512	0.608	full analysis	0.955	geneset_go	MDD	ALL	GO:PROTEIN DEPOLYMERIZATION
GO_0051261	DUP	1.33	0.185	full analysis	0.768	geneset_go	SCZ	ASN	GO:PROTEIN DEPOLYMERIZATION
GO_0051261	DEL	0.0563	0.955	no GWS loci	0.997	geneset_go	SCZ	ASN	GO:PROTEIN DEPOLYMERIZATION
GO_0051261	DUP	1.09	0.274	no GWS loci	0.822	geneset_go	ADHD	EUR	GO:PROTEIN DEPOLYMERIZATION
GO_0051261	DEL	-1.45	0.148	no GWS loci	0.782	geneset_go	ADHD	EUR	GO:PROTEIN DEPOLYMERIZATION
GO_0051261	DEL	-0.0531	0.958	full analysis	0.99	geneset_go	MDD	EUR	GO:PROTEIN DEPOLYMERIZATION
GO_0051261	DUP	-0.504	0.614	no GWS loci	0.999	geneset_go	PTSD	EUR	GO:PROTEIN DEPOLYMERIZATION
GO_0051261	DUP	0.488	0.626	full analysis	0.961	geneset_go	MDD	EUR	GO:PROTEIN DEPOLYMERIZATION
GO_0051271	DUP	-1.21	0.228	full analysis	0.836	geneset_go	PTSD	ALL	GO:NEGATIVE REGULATION OF CELLULAR COMPONENT MOVEMENT
GO_0051271	DEL	2.5	0.0124	no GWS loci	0.582	geneset_go	ASD	ALL	GO:NEGATIVE REGULATION OF CELLULAR COMPONENT MOVEMENT
GO_0051271	DEL	-0.318	0.751	no GWS loci	0.979	geneset_go	PTSD	ALL	GO:NEGATIVE REGULATION OF CELLULAR COMPONENT MOVEMENT
GO_0051271	DUP	-0.43	0.667	no GWS loci	0.916	geneset_go	BD	EUR	GO:NEGATIVE REGULATION OF CELLULAR COMPONENT MOVEMENT
GO_0051271	DUP	-0.954	0.34	no GWS loci	0.717	geneset_go	PTSD	AFR	GO:NEGATIVE REGULATION OF CELLULAR COMPONENT MOVEMENT
GO_0051271	DEL	-1.21	0.228	no GWS loci	0.752	geneset_go	BD	EUR	GO:NEGATIVE REGULATION OF CELLULAR COMPONENT MOVEMENT
GO_0051271	DUP	-1.33	0.183	no GWS loci	0.986	geneset_go	ASD	ALL	GO:NEGATIVE REGULATION OF CELLULAR COMPONENT MOVEMENT
GO_0051271	DUP	-0.239	0.811	no GWS loci	1	geneset_go	ASD	LAT	GO:NEGATIVE REGULATION OF CELLULAR COMPONENT MOVEMENT
GO_0051271	DEL	-1.86	0.0634	no GWS loci	0.497	geneset_go	PTSD	AFR	GO:NEGATIVE REGULATION OF CELLULAR COMPONENT MOVEMENT
GO_0051271	DEL	-0.643	0.52	full analysis	0.973	geneset_go	ASD	ASN	GO:NEGATIVE REGULATION OF CELLULAR COMPONENT MOVEMENT
GO_0051271	DEL	-0.141	0.888	full analysis	0.94	geneset_go	ASD	AFR	GO:NEGATIVE REGULATION OF CELLULAR COMPONENT MOVEMENT
GO_0051271	DEL	1.86	0.0628	no GWS loci	0.955	geneset_go	ASD	EUR	GO:NEGATIVE REGULATION OF CELLULAR COMPONENT MOVEMENT
GO_0051271	DUP	0.318	0.751	full analysis	0.863	geneset_go	SCZ	ALL	GO:NEGATIVE REGULATION OF CELLULAR COMPONENT MOVEMENT
GO_0051271	DUP	0.255	0.798	no GWS loci	0.999	geneset_go	ASD	AFR	GO:NEGATIVE REGULATION OF CELLULAR COMPONENT MOVEMENT
GO_0051271	DEL	-0.705	0.481	no GWS loci	0.946	geneset_go	MDD	ASN	GO:NEGATIVE REGULATION OF CELLULAR COMPONENT MOVEMENT
GO_0051271	DUP	-0.901	0.367	no GWS loci	0.994	geneset_go	ASD	EUR	GO:NEGATIVE REGULATION OF CELLULAR COMPONENT MOVEMENT
GO_0051271	DEL	0.651	0.515	full analysis	1	geneset_go	ASD	LAT	GO:NEGATIVE REGULATION OF CELLULAR COMPONENT MOVEMENT
GO_0051271	DEL	-0.511	0.609	full analysis	0.936	geneset_go	PTSD	EUR	GO:NEGATIVE REGULATION OF CELLULAR COMPONENT MOVEMENT
GO_0051271	DUP	-0.0676	0.946	full analysis	0.998	geneset_go	MDD	ASN	GO:NEGATIVE REGULATION OF CELLULAR COMPONENT MOVEMENT
GO_0051271	DEL	0.209	0.835	no GWS loci	0.982	geneset_go	PTSD	EUR	GO:NEGATIVE REGULATION OF CELLULAR COMPONENT MOVEMENT
GO_0051271	DEL	0.878	0.38	no GWS loci	1	geneset_go	ASD	LAT	GO:NEGATIVE REGULATION OF CELLULAR COMPONENT MOVEMENT
GO_0051271	DUP	-0.847	0.397	no GWS loci	0.824	geneset_go	ASD	ASN	GO:NEGATIVE REGULATION OF CELLULAR COMPONENT MOVEMENT
GO_0051271	DEL	-0.854	0.393	full analysis	0.845	geneset_go	PTSD	ALL	GO:NEGATIVE REGULATION OF CELLULAR COMPONENT MOVEMENT
GO_0051271	DUP	-0.269	0.788	full analysis	0.995	geneset_go	ASD	LAT	GO:NEGATIVE REGULATION OF CELLULAR COMPONENT MOVEMENT
GO_0051271	DUP	-2.08	0.0371	full analysis	0.614	geneset_go	ASD	ALL	GO:NEGATIVE REGULATION OF CELLULAR COMPONENT MOVEMENT
GO_0051271	DUP	-1.84	0.0663	full analysis	0.875	geneset_go	MDD	EUR	GO:NEGATIVE REGULATION OF CELLULAR COMPONENT MOVEMENT
GO_0051271	DEL	0.681	0.496	no GWS loci	0.968	geneset_go	MDD	EUR	GO:NEGATIVE REGULATION OF CELLULAR COMPONENT MOVEMENT
GO_0051271	DEL	0.291	0.771	full analysis	0.866	geneset_go	SCZ	EUR	GO:NEGATIVE REGULATION OF CELLULAR COMPONENT MOVEMENT
GO_0051271	DUP	-0.796	0.426	no GWS loci	0.999	geneset_go	PTSD	EUR	GO:NEGATIVE REGULATION OF CELLULAR COMPONENT MOVEMENT
GO_0051271	DUP	-0.301	0.763	no GWS loci	0.999	geneset_go	MDD	EUR	GO:NEGATIVE REGULATION OF CELLULAR COMPONENT MOVEMENT
GO_0051271	DEL	0.713	0.476	no GWS loci	0.964	geneset_go	MDD	ALL	GO:NEGATIVE REGULATION OF CELLULAR COMPONENT MOVEMENT
GO_0051271	DEL	-0.749	0.454	no GWS loci	0.815	geneset_go	SCZ	ALL	GO:NEGATIVE REGULATION OF CELLULAR COMPONENT MOVEMENT
GO_0051271	DEL	-1.3	0.192	full analysis	0.614	geneset_go	BD	ALL	GO:NEGATIVE REGULATION OF CELLULAR COMPONENT MOVEMENT
GO_0051271	DUP	-0.977	0.329	full analysis	0.833	geneset_go	ASD	ASN	GO:NEGATIVE REGULATION OF CELLULAR COMPONENT MOVEMENT
GO_0051271	DUP	-0.949	0.343	full analysis	0.723	geneset_go	PTSD	AFR	GO:NEGATIVE REGULATION OF CELLULAR COMPONENT MOVEMENT
GO_0051271	DEL	0.333	0.739	no GWS loci	0.897	geneset_go	ASD	AFR	GO:NEGATIVE REGULATION OF CELLULAR COMPONENT MOVEMENT
GO_0051271	DUP	-1.87	0.0616	full analysis	0.715	geneset_go	MDD	ALL	GO:NEGATIVE REGULATION OF CELLULAR COMPONENT MOVEMENT
GO_0051271	DUP	-0.313	0.754	no GWS loci	0.994	geneset_go	MDD	ALL	GO:NEGATIVE REGULATION OF CELLULAR COMPONENT MOVEMENT
GO_0051271	DUP	-0.541	0.588	full analysis	0.989	geneset_go	PTSD	EUR	GO:NEGATIVE REGULATION OF CELLULAR COMPONENT MOVEMENT
GO_0051271	DUP	0.581	0.561	no GWS loci	0.908	geneset_go	ADHD	ALL	GO:NEGATIVE REGULATION OF CELLULAR COMPONENT MOVEMENT
GO_0051271	DEL	1.2	0.231	full analysis	0.795	geneset_go	MDD	ALL	GO:NEGATIVE REGULATION OF CELLULAR COMPONENT MOVEMENT
GO_0051271	DEL	-0.749	0.454	full analysis	0.777	geneset_go	ADHD	ALL	GO:NEGATIVE REGULATION OF CELLULAR COMPONENT MOVEMENT
GO_0051271	DEL	-0.125	0.901	full analysis	0.966	geneset_go	ADHD	EUR	GO:NEGATIVE REGULATION OF CELLULAR COMPONENT MOVEMENT
GO_0051271	DUP	-0.97	0.332	no GWS loci	0.97	geneset_go	SCZ	ASN	GO:NEGATIVE REGULATION OF CELLULAR COMPONENT MOVEMENT
GO_0051271	DUP	0.488	0.626	full analysis	0.997	geneset_go	ASD	AFR	GO:NEGATIVE REGULATION OF CELLULAR COMPONENT MOVEMENT
GO_0051271	DEL	-0.197	0.844	full analysis	0.98	geneset_go	MDD	ASN	GO:NEGATIVE REGULATION OF CELLULAR COMPONENT MOVEMENT
GO_0051271	DUP	2.17	0.0299	no GWS loci	0.33	geneset_go	SCZ	EUR	GO:NEGATIVE REGULATION OF CELLULAR COMPONENT MOVEMENT
GO_0051271	DEL	0.157	0.875	no GWS loci	0.973	geneset_go	SCZ	EUR	GO:NEGATIVE REGULATION OF CELLULAR COMPONENT MOVEMENT
GO_0051271	DUP	-1.12	0.263	no GWS loci	0.95	geneset_go	PTSD	ALL	GO:NEGATIVE REGULATION OF CELLULAR COMPONENT MOVEMENT
GO_0051271	DUP	-1.71	0.0871	full analysis	0.804	geneset_go	ASD	EUR	GO:NEGATIVE REGULATION OF CELLULAR COMPONENT MOVEMENT
GO_0051271	DEL	-1.34	0.18	full analysis	0.667	geneset_go	PTSD	AFR	GO:NEGATIVE REGULATION OF CELLULAR COMPONENT MOVEMENT
GO_0051271	DUP	0.668	0.504	full analysis	0.946	geneset_go	ADHD	ALL	GO:NEGATIVE REGULATION OF CELLULAR COMPONENT MOVEMENT
GO_0051271	DEL	1.93	0.0538	full analysis	0.245	geneset_go	ASD	ALL	GO:NEGATIVE REGULATION OF CELLULAR COMPONENT MOVEMENT
GO_0051271	DEL	-0.544	0.586	no GWS loci	0.898	geneset_go	ADHD	ALL	GO:NEGATIVE REGULATION OF CELLULAR COMPONENT MOVEMENT
GO_0051271	DUP	0.359	0.72	no GWS loci	0.996	geneset_go	MDD	ASN	GO:NEGATIVE REGULATION OF CELLULAR COMPONENT MOVEMENT
GO_0051271	DEL	1.95	0.0508	full analysis	0.309	geneset_go	ASD	EUR	GO:NEGATIVE REGULATION OF CELLULAR COMPONENT MOVEMENT
GO_0051271	DEL	0.56	0.576	no GWS loci	1	geneset_go	ASD	ASN	GO:NEGATIVE REGULATION OF CELLULAR COMPONENT MOVEMENT
GO_0051271	DUP	-1.49	0.137	full analysis	0.511	geneset_go	BD	ALL	GO:NEGATIVE REGULATION OF CELLULAR COMPONENT MOVEMENT
GO_0051271	DUP	-1.16	0.244	full analysis	0.62	geneset_go	BD	EUR	GO:NEGATIVE REGULATION OF CELLULAR COMPONENT MOVEMENT
GO_0051271	DUP	-1.25	0.211	full analysis	0.783	geneset_go	SCZ	ASN	GO:NEGATIVE REGULATION OF CELLULAR COMPONENT MOVEMENT
GO_0051271	DUP	0.617	0.537	no GWS loci	0.898	geneset_go	ADHD	EUR	GO:NEGATIVE REGULATION OF CELLULAR COMPONENT MOVEMENT
GO_0051271	DUP	0.989	0.323	full analysis	0.575	geneset_go	SCZ	EUR	GO:NEGATIVE REGULATION OF CELLULAR COMPONENT MOVEMENT
GO_0051271	DEL	-1.07	0.286	full analysis	0.689	geneset_go	BD	EUR	GO:NEGATIVE REGULATION OF CELLULAR COMPONENT MOVEMENT
GO_0051271	DEL	-0.749	0.454	full analysis	0.636	geneset_go	SCZ	ALL	GO:NEGATIVE REGULATION OF CELLULAR COMPONENT MOVEMENT
GO_0051271	DUP	0.31	0.757	full analysis	0.969	geneset_go	ADHD	EUR	GO:NEGATIVE REGULATION OF CELLULAR COMPONENT MOVEMENT
GO_0051271	DEL	-1.52	0.127	full analysis	1	geneset_go	SCZ	ASN	GO:NEGATIVE REGULATION OF CELLULAR COMPONENT MOVEMENT
GO_0051271	DEL	-2.06	0.0391	no GWS loci	0.95	geneset_go	SCZ	ASN	GO:NEGATIVE REGULATION OF CELLULAR COMPONENT MOVEMENT
GO_0051271	DUP	-0.728	0.467	no GWS loci	0.847	geneset_go	BD	ALL	GO:NEGATIVE REGULATION OF CELLULAR COMPONENT MOVEMENT
GO_0051271	DUP	1.55	0.121	no GWS loci	0.525	geneset_go	SCZ	ALL	GO:NEGATIVE REGULATION OF CELLULAR COMPONENT MOVEMENT
GO_0051271	DEL	-0.519	0.604	no GWS loci	0.906	geneset_go	ADHD	EUR	GO:NEGATIVE REGULATION OF CELLULAR COMPONENT MOVEMENT
GO_0051271	DEL	-1.33	0.184	no GWS loci	0.758	geneset_go	BD	ALL	GO:NEGATIVE REGULATION OF CELLULAR COMPONENT MOVEMENT
GO_0051271	DEL	1.07	0.286	full analysis	0.816	geneset_go	MDD	EUR	GO:NEGATIVE REGULATION OF CELLULAR COMPONENT MOVEMENT
GO_0051282	DEL	0.0731	0.942	full analysis	0.991	geneset_go	PTSD	ALL	GO:REGULATION OF SEQUESTERING OF CALCIUM ION
GO_0051282	DUP	-0.442	0.658	no GWS loci	1	geneset_go	ASD	LAT	GO:REGULATION OF SEQUESTERING OF CALCIUM ION
GO_0051282	DUP	2.64	0.00835	full analysis	0.171	geneset_go	BD	ALL	GO:REGULATION OF SEQUESTERING OF CALCIUM ION
GO_0051282	DEL	-0.56	0.575	no GWS loci	0.938	geneset_go	ASD	ALL	GO:REGULATION OF SEQUESTERING OF CALCIUM ION
GO_0051282	DEL	1.12	0.261	full analysis	0.723	geneset_go	PTSD	AFR	GO:REGULATION OF SEQUESTERING OF CALCIUM ION
GO_0051282	DEL	0.538	0.591	no GWS loci	1	geneset_go	ASD	LAT	GO:REGULATION OF SEQUESTERING OF CALCIUM ION
GO_0051282	DEL	1.15	0.25	full analysis	1	geneset_go	ASD	LAT	GO:REGULATION OF SEQUESTERING OF CALCIUM ION
GO_0051282	DUP	2.49	0.0127	full analysis	0.0869	geneset_go	SCZ	EUR	GO:REGULATION OF SEQUESTERING OF CALCIUM ION
GO_0051282	DUP	0.847	0.397	full analysis	0.997	geneset_go	ASD	AFR	GO:REGULATION OF SEQUESTERING OF CALCIUM ION
GO_0051282	DUP	0.497	0.619	full analysis	0.946	geneset_go	ADHD	ALL	GO:REGULATION OF SEQUESTERING OF CALCIUM ION
GO_0051282	DUP	0.504	0.614	full analysis	0.992	geneset_go	ASD	LAT	GO:REGULATION OF SEQUESTERING OF CALCIUM ION
GO_0051282	DEL	0.182	0.855	full analysis	0.957	geneset_go	BD	EUR	GO:REGULATION OF SEQUESTERING OF CALCIUM ION
GO_0051282	DEL	NA	NA	no GWS loci	NA	geneset_go	ASD	AFR	GO:REGULATION OF SEQUESTERING OF CALCIUM ION
GO_0051282	DUP	-0.0249	0.98	no GWS loci	1	geneset_go	PTSD	EUR	GO:REGULATION OF SEQUESTERING OF CALCIUM ION
GO_0051282	DEL	1.22	0.223	full analysis	0.835	geneset_go	ASD	AFR	GO:REGULATION OF SEQUESTERING OF CALCIUM ION
GO_0051282	DUP	2.28	0.0226	full analysis	0.688	geneset_go	MDD	ALL	GO:REGULATION OF SEQUESTERING OF CALCIUM ION
GO_0051282	DEL	-0.166	0.868	no GWS loci	0.966	geneset_go	BD	EUR	GO:REGULATION OF SEQUESTERING OF CALCIUM ION
GO_0051282	DEL	0.683	0.495	full analysis	0.973	geneset_go	ASD	ASN	GO:REGULATION OF SEQUESTERING OF CALCIUM ION
GO_0051282	DEL	0.154	0.877	full analysis	0.969	geneset_go	BD	ALL	GO:REGULATION OF SEQUESTERING OF CALCIUM ION
GO_0051282	DUP	1.31	0.19	full analysis	0.564	geneset_go	BD	EUR	GO:REGULATION OF SEQUESTERING OF CALCIUM ION
GO_0051282	DUP	1.82	0.0694	full analysis	0.875	geneset_go	MDD	EUR	GO:REGULATION OF SEQUESTERING OF CALCIUM ION
GO_0051282	DUP	-1.47	0.143	no GWS loci	0.576	geneset_go	PTSD	AFR	GO:REGULATION OF SEQUESTERING OF CALCIUM ION
GO_0051282	DEL	0.672	0.502	no GWS loci	0.868	geneset_go	ADHD	ALL	GO:REGULATION OF SEQUESTERING OF CALCIUM ION
GO_0051282	DEL	-1.19	0.233	no GWS loci	0.854	geneset_go	PTSD	EUR	GO:REGULATION OF SEQUESTERING OF CALCIUM ION
GO_0051282	DUP	1.01	0.312	full analysis	0.933	geneset_go	ASD	EUR	GO:REGULATION OF SEQUESTERING OF CALCIUM ION
GO_0051282	DUP	-0.541	0.589	no GWS loci	0.963	geneset_go	PTSD	ALL	GO:REGULATION OF SEQUESTERING OF CALCIUM ION
GO_0051282	DEL	-0.793	0.428	full analysis	0.761	geneset_go	ASD	EUR	GO:REGULATION OF SEQUESTERING OF CALCIUM ION
GO_0051282	DUP	-0.197	0.844	full analysis	0.97	geneset_go	SCZ	ASN	GO:REGULATION OF SEQUESTERING OF CALCIUM ION
GO_0051282	DUP	-1.46	0.144	full analysis	0.805	geneset_go	ASD	ASN	GO:REGULATION OF SEQUESTERING OF CALCIUM ION
GO_0051282	DUP	1.82	0.0681	no GWS loci	0.994	geneset_go	ASD	EUR	GO:REGULATION OF SEQUESTERING OF CALCIUM ION
GO_0051282	DEL	0.13	0.897	full analysis	0.972	geneset_go	ASD	ALL	GO:REGULATION OF SEQUESTERING OF CALCIUM ION
GO_0051282	DEL	1.39	0.164	no GWS loci	0.587	geneset_go	SCZ	EUR	GO:REGULATION OF SEQUESTERING OF CALCIUM ION
GO_0051282	DEL	1.86	0.0636	full analysis	0.185	geneset_go	SCZ	ALL	GO:REGULATION OF SEQUESTERING OF CALCIUM ION
GO_0051282	DUP	3.28	0.00102	full analysis	0.0167	geneset_go	SCZ	ALL	GO:REGULATION OF SEQUESTERING OF CALCIUM ION
GO_0051282	DEL	1.9	0.0578	full analysis	0.596	geneset_go	MDD	EUR	GO:REGULATION OF SEQUESTERING OF CALCIUM ION
GO_0051282	DUP	0.19	0.849	no GWS loci	0.976	geneset_go	ADHD	ALL	GO:REGULATION OF SEQUESTERING OF CALCIUM ION
GO_0051282	DUP	0.775	0.438	no GWS loci	0.986	geneset_go	MDD	ASN	GO:REGULATION OF SEQUESTERING OF CALCIUM ION
GO_0051282	DEL	0.707	0.48	full analysis	0.789	geneset_go	ADHD	ALL	GO:REGULATION OF SEQUESTERING OF CALCIUM ION
GO_0051282	DEL	-0.117	0.907	full analysis	0.987	geneset_go	PTSD	EUR	GO:REGULATION OF SEQUESTERING OF CALCIUM ION
GO_0051282	DUP	0.777	0.437	no GWS loci	0.999	geneset_go	ASD	AFR	GO:REGULATION OF SEQUESTERING OF CALCIUM ION
GO_0051282	DEL	1.59	0.112	no GWS loci	0.857	geneset_go	MDD	EUR	GO:REGULATION OF SEQUESTERING OF CALCIUM ION
GO_0051282	DUP	-1.83	0.067	full analysis	0.438	geneset_go	PTSD	AFR	GO:REGULATION OF SEQUESTERING OF CALCIUM ION
GO_0051282	DUP	0.767	0.443	full analysis	0.904	geneset_go	ASD	ALL	GO:REGULATION OF SEQUESTERING OF CALCIUM ION
GO_0051282	DEL	1.05	0.294	no GWS loci	0.77	geneset_go	PTSD	AFR	GO:REGULATION OF SEQUESTERING OF CALCIUM ION
GO_0051282	DUP	-0.66	0.509	full analysis	0.945	geneset_go	MDD	ASN	GO:REGULATION OF SEQUESTERING OF CALCIUM ION
GO_0051282	DEL	-1.16	0.247	no GWS loci	0.955	geneset_go	ASD	EUR	GO:REGULATION OF SEQUESTERING OF CALCIUM ION
GO_0051282	DEL	1.61	0.106	no GWS loci	0.86	geneset_go	MDD	ALL	GO:REGULATION OF SEQUESTERING OF CALCIUM ION
GO_0051282	DEL	-0.921	0.357	no GWS loci	0.896	geneset_go	PTSD	ALL	GO:REGULATION OF SEQUESTERING OF CALCIUM ION
GO_0051282	DUP	-0.146	0.884	no GWS loci	0.989	geneset_go	ADHD	EUR	GO:REGULATION OF SEQUESTERING OF CALCIUM ION
GO_0051282	DUP	1.83	0.0672	no GWS loci	0.514	geneset_go	BD	EUR	GO:REGULATION OF SEQUESTERING OF CALCIUM ION
GO_0051282	DEL	1.52	0.129	full analysis	1	geneset_go	SCZ	ASN	GO:REGULATION OF SEQUESTERING OF CALCIUM ION
GO_0051282	DUP	2.55	0.0108	no GWS loci	0.225	geneset_go	SCZ	EUR	GO:REGULATION OF SEQUESTERING OF CALCIUM ION
GO_0051282	DEL	1.17	0.242	no GWS loci	0.95	geneset_go	SCZ	ASN	GO:REGULATION OF SEQUESTERING OF CALCIUM ION
GO_0051282	DUP	-0.689	0.491	no GWS loci	0.97	geneset_go	SCZ	ASN	GO:REGULATION OF SEQUESTERING OF CALCIUM ION
GO_0051282	DUP	2.14	0.0321	no GWS loci	0.922	geneset_go	MDD	ALL	GO:REGULATION OF SEQUESTERING OF CALCIUM ION
GO_0051282	DEL	1.84	0.0656	full analysis	0.612	geneset_go	MDD	ALL	GO:REGULATION OF SEQUESTERING OF CALCIUM ION
GO_0051282	DEL	0.833	0.405	no GWS loci	0.838	geneset_go	ADHD	EUR	GO:REGULATION OF SEQUESTERING OF CALCIUM ION
GO_0051282	DUP	1.7	0.0886	no GWS loci	0.489	geneset_go	SCZ	ALL	GO:REGULATION OF SEQUESTERING OF CALCIUM ION
GO_0051282	DUP	-0.34	0.734	full analysis	0.958	geneset_go	ADHD	EUR	GO:REGULATION OF SEQUESTERING OF CALCIUM ION
GO_0051282	DEL	0.187	0.851	no GWS loci	0.991	geneset_go	MDD	ASN	GO:REGULATION OF SEQUESTERING OF CALCIUM ION
GO_0051282	DEL	1.75	0.0807	full analysis	0.218	geneset_go	SCZ	EUR	GO:REGULATION OF SEQUESTERING OF CALCIUM ION
GO_0051282	DUP	-0.91	0.363	full analysis	0.865	geneset_go	PTSD	ALL	GO:REGULATION OF SEQUESTERING OF CALCIUM ION
GO_0051282	DUP	-0.911	0.362	full analysis	0.989	geneset_go	PTSD	EUR	GO:REGULATION OF SEQUESTERING OF CALCIUM ION
GO_0051282	DUP	1.72	0.0857	no GWS loci	0.999	geneset_go	MDD	EUR	GO:REGULATION OF SEQUESTERING OF CALCIUM ION
GO_0051282	DEL	1.36	0.175	no GWS loci	0.628	geneset_go	SCZ	ALL	GO:REGULATION OF SEQUESTERING OF CALCIUM ION
GO_0051282	DEL	-0.135	0.893	no GWS loci	0.985	geneset_go	BD	ALL	GO:REGULATION OF SEQUESTERING OF CALCIUM ION
GO_0051282	DEL	-0.0738	0.941	no GWS loci	1	geneset_go	ASD	ASN	GO:REGULATION OF SEQUESTERING OF CALCIUM ION
GO_0051282	DUP	-1.39	0.164	no GWS loci	0.746	geneset_go	ASD	ASN	GO:REGULATION OF SEQUESTERING OF CALCIUM ION
GO_0051282	DUP	2.08	0.0372	no GWS loci	0.467	geneset_go	BD	ALL	GO:REGULATION OF SEQUESTERING OF CALCIUM ION
GO_0051282	DUP	1.66	0.0967	no GWS loci	0.986	geneset_go	ASD	ALL	GO:REGULATION OF SEQUESTERING OF CALCIUM ION
GO_0051282	DEL	0.671	0.502	full analysis	0.826	geneset_go	ADHD	EUR	GO:REGULATION OF SEQUESTERING OF CALCIUM ION
GO_0051282	DEL	-0.0823	0.934	full analysis	0.991	geneset_go	MDD	ASN	GO:REGULATION OF SEQUESTERING OF CALCIUM ION
GO_0051283	DUP	0.19	0.849	no GWS loci	0.976	geneset_go	ADHD	ALL	GO:NEGATIVE REGULATION OF SEQUESTERING OF CALCIUM ION
GO_0051283	DEL	1.52	0.129	full analysis	1	geneset_go	SCZ	ASN	GO:NEGATIVE REGULATION OF SEQUESTERING OF CALCIUM ION
GO_0051283	DEL	-0.899	0.369	no GWS loci	0.906	geneset_go	PTSD	ALL	GO:NEGATIVE REGULATION OF SEQUESTERING OF CALCIUM ION
GO_0051283	DEL	1.92	0.0544	full analysis	0.586	geneset_go	MDD	EUR	GO:NEGATIVE REGULATION OF SEQUESTERING OF CALCIUM ION
GO_0051283	DEL	0.707	0.48	full analysis	0.789	geneset_go	ADHD	ALL	GO:NEGATIVE REGULATION OF SEQUESTERING OF CALCIUM ION
GO_0051283	DUP	-0.442	0.658	no GWS loci	1	geneset_go	ASD	LAT	GO:NEGATIVE REGULATION OF SEQUESTERING OF CALCIUM ION
GO_0051283	DUP	0.498	0.619	full analysis	0.946	geneset_go	ADHD	ALL	GO:NEGATIVE REGULATION OF SEQUESTERING OF CALCIUM ION
GO_0051283	DUP	2.28	0.0228	full analysis	0.253	geneset_go	BD	EUR	GO:NEGATIVE REGULATION OF SEQUESTERING OF CALCIUM ION
GO_0051283	DEL	1.87	0.0618	full analysis	0.607	geneset_go	MDD	ALL	GO:NEGATIVE REGULATION OF SEQUESTERING OF CALCIUM ION
GO_0051283	DEL	0.117	0.907	full analysis	1	geneset_go	ASD	ASN	GO:NEGATIVE REGULATION OF SEQUESTERING OF CALCIUM ION
GO_0051283	DUP	-0.00522	0.996	no GWS loci	1	geneset_go	PTSD	EUR	GO:NEGATIVE REGULATION OF SEQUESTERING OF CALCIUM ION
GO_0051283	DUP	1.3	0.194	full analysis	0.874	geneset_go	ASD	EUR	GO:NEGATIVE REGULATION OF SEQUESTERING OF CALCIUM ION
GO_0051283	DUP	0.504	0.614	full analysis	0.992	geneset_go	ASD	LAT	GO:NEGATIVE REGULATION OF SEQUESTERING OF CALCIUM ION
GO_0051283	DUP	1.92	0.055	no GWS loci	0.994	geneset_go	ASD	EUR	GO:NEGATIVE REGULATION OF SEQUESTERING OF CALCIUM ION
GO_0051283	DUP	1.94	0.0524	no GWS loci	0.999	geneset_go	MDD	EUR	GO:NEGATIVE REGULATION OF SEQUESTERING OF CALCIUM ION
GO_0051283	DUP	2.11	0.0352	full analysis	0.84	geneset_go	MDD	EUR	GO:NEGATIVE REGULATION OF SEQUESTERING OF CALCIUM ION
GO_0051283	DEL	-0.611	0.541	full analysis	0.92	geneset_go	PTSD	ALL	GO:NEGATIVE REGULATION OF SEQUESTERING OF CALCIUM ION
GO_0051283	DEL	1.86	0.0636	full analysis	0.185	geneset_go	SCZ	ALL	GO:NEGATIVE REGULATION OF SEQUESTERING OF CALCIUM ION
GO_0051283	DEL	NA	NA	no GWS loci	NA	geneset_go	ASD	AFR	GO:NEGATIVE REGULATION OF SEQUESTERING OF CALCIUM ION
GO_0051283	DEL	0.672	0.502	no GWS loci	0.868	geneset_go	ADHD	ALL	GO:NEGATIVE REGULATION OF SEQUESTERING OF CALCIUM ION
GO_0051283	DUP	-0.581	0.561	no GWS loci	0.963	geneset_go	PTSD	ALL	GO:NEGATIVE REGULATION OF SEQUESTERING OF CALCIUM ION
GO_0051283	DEL	0.0615	0.951	full analysis	0.988	geneset_go	ASD	EUR	GO:NEGATIVE REGULATION OF SEQUESTERING OF CALCIUM ION
GO_0051283	DUP	-0.197	0.844	full analysis	0.97	geneset_go	SCZ	ASN	GO:NEGATIVE REGULATION OF SEQUESTERING OF CALCIUM ION
GO_0051283	DUP	0.878	0.38	full analysis	0.997	geneset_go	ASD	AFR	GO:NEGATIVE REGULATION OF SEQUESTERING OF CALCIUM ION
GO_0051283	DUP	0.777	0.437	no GWS loci	0.999	geneset_go	ASD	AFR	GO:NEGATIVE REGULATION OF SEQUESTERING OF CALCIUM ION
GO_0051283	DEL	-1.16	0.247	no GWS loci	0.955	geneset_go	ASD	EUR	GO:NEGATIVE REGULATION OF SEQUESTERING OF CALCIUM ION
GO_0051283	DUP	2.74	0.00622	no GWS loci	0.179	geneset_go	SCZ	EUR	GO:NEGATIVE REGULATION OF SEQUESTERING OF CALCIUM ION
GO_0051283	DEL	1.64	0.102	no GWS loci	0.86	geneset_go	MDD	ALL	GO:NEGATIVE REGULATION OF SEQUESTERING OF CALCIUM ION
GO_0051283	DEL	0.183	0.855	full analysis	0.957	geneset_go	BD	EUR	GO:NEGATIVE REGULATION OF SEQUESTERING OF CALCIUM ION
GO_0051283	DUP	-0.689	0.491	no GWS loci	0.97	geneset_go	SCZ	ASN	GO:NEGATIVE REGULATION OF SEQUESTERING OF CALCIUM ION
GO_0051283	DUP	-0.0212	0.983	no GWS loci	0.997	geneset_go	ADHD	EUR	GO:NEGATIVE REGULATION OF SEQUESTERING OF CALCIUM ION
GO_0051283	DEL	0.538	0.591	no GWS loci	1	geneset_go	ASD	LAT	GO:NEGATIVE REGULATION OF SEQUESTERING OF CALCIUM ION
GO_0051283	DEL	1.75	0.0807	full analysis	0.218	geneset_go	SCZ	EUR	GO:NEGATIVE REGULATION OF SEQUESTERING OF CALCIUM ION
GO_0051283	DEL	-1.17	0.243	no GWS loci	0.854	geneset_go	PTSD	EUR	GO:NEGATIVE REGULATION OF SEQUESTERING OF CALCIUM ION
GO_0051283	DEL	NA	NA	full analysis	NA	geneset_go	ASD	AFR	GO:NEGATIVE REGULATION OF SEQUESTERING OF CALCIUM ION
GO_0051283	DUP	3.67	0.00024	full analysis	0.00756	geneset_go	SCZ	EUR	GO:NEGATIVE REGULATION OF SEQUESTERING OF CALCIUM ION
GO_0051283	DUP	-1.47	0.143	no GWS loci	0.576	geneset_go	PTSD	AFR	GO:NEGATIVE REGULATION OF SEQUESTERING OF CALCIUM ION
GO_0051283	DEL	1.61	0.107	no GWS loci	0.857	geneset_go	MDD	EUR	GO:NEGATIVE REGULATION OF SEQUESTERING OF CALCIUM ION
GO_0051283	DEL	-0.273	0.785	full analysis	0.98	geneset_go	MDD	ASN	GO:NEGATIVE REGULATION OF SEQUESTERING OF CALCIUM ION
GO_0051283	DEL	1.39	0.164	no GWS loci	0.587	geneset_go	SCZ	EUR	GO:NEGATIVE REGULATION OF SEQUESTERING OF CALCIUM ION
GO_0051283	DUP	1.49	0.136	full analysis	0.711	geneset_go	ASD	ALL	GO:NEGATIVE REGULATION OF SEQUESTERING OF CALCIUM ION
GO_0051283	DUP	1.76	0.0785	no GWS loci	0.986	geneset_go	ASD	ALL	GO:NEGATIVE REGULATION OF SEQUESTERING OF CALCIUM ION
GO_0051283	DUP	0.816	0.415	no GWS loci	0.984	geneset_go	MDD	ASN	GO:NEGATIVE REGULATION OF SEQUESTERING OF CALCIUM ION
GO_0051283	DEL	-0.56	0.576	no GWS loci	0.938	geneset_go	ASD	ALL	GO:NEGATIVE REGULATION OF SEQUESTERING OF CALCIUM ION
GO_0051283	DEL	-0.166	0.868	no GWS loci	0.966	geneset_go	BD	EUR	GO:NEGATIVE REGULATION OF SEQUESTERING OF CALCIUM ION
GO_0051283	DEL	0.431	0.666	full analysis	1	geneset_go	ASD	LAT	GO:NEGATIVE REGULATION OF SEQUESTERING OF CALCIUM ION
GO_0051283	DUP	3.24	0.00119	full analysis	0.0183	geneset_go	SCZ	ALL	GO:NEGATIVE REGULATION OF SEQUESTERING OF CALCIUM ION
GO_0051283	DEL	1.05	0.294	no GWS loci	0.77	geneset_go	PTSD	AFR	GO:NEGATIVE REGULATION OF SEQUESTERING OF CALCIUM ION
GO_0051283	DUP	2.64	0.00834	full analysis	0.171	geneset_go	BD	ALL	GO:NEGATIVE REGULATION OF SEQUESTERING OF CALCIUM ION
GO_0051283	DUP	2.08	0.0371	no GWS loci	0.467	geneset_go	BD	ALL	GO:NEGATIVE REGULATION OF SEQUESTERING OF CALCIUM ION
GO_0051283	DEL	-0.134	0.893	no GWS loci	0.985	geneset_go	BD	ALL	GO:NEGATIVE REGULATION OF SEQUESTERING OF CALCIUM ION
GO_0051283	DUP	-0.597	0.551	full analysis	0.989	geneset_go	PTSD	EUR	GO:NEGATIVE REGULATION OF SEQUESTERING OF CALCIUM ION
GO_0051283	DEL	1.05	0.294	full analysis	0.756	geneset_go	PTSD	AFR	GO:NEGATIVE REGULATION OF SEQUESTERING OF CALCIUM ION
GO_0051283	DUP	2.16	0.0311	no GWS loci	0.922	geneset_go	MDD	ALL	GO:NEGATIVE REGULATION OF SEQUESTERING OF CALCIUM ION
GO_0051283	DUP	2.29	0.0219	full analysis	0.688	geneset_go	MDD	ALL	GO:NEGATIVE REGULATION OF SEQUESTERING OF CALCIUM ION
GO_0051283	DEL	0.671	0.502	full analysis	0.826	geneset_go	ADHD	EUR	GO:NEGATIVE REGULATION OF SEQUESTERING OF CALCIUM ION
GO_0051283	DUP	0.32	0.749	full analysis	0.965	geneset_go	ADHD	EUR	GO:NEGATIVE REGULATION OF SEQUESTERING OF CALCIUM ION
GO_0051283	DEL	1.17	0.242	no GWS loci	0.95	geneset_go	SCZ	ASN	GO:NEGATIVE REGULATION OF SEQUESTERING OF CALCIUM ION
GO_0051283	DUP	-0.95	0.342	full analysis	0.863	geneset_go	PTSD	ALL	GO:NEGATIVE REGULATION OF SEQUESTERING OF CALCIUM ION
GO_0051283	DEL	-0.0738	0.941	no GWS loci	1	geneset_go	ASD	ASN	GO:NEGATIVE REGULATION OF SEQUESTERING OF CALCIUM ION
GO_0051283	DUP	1.65	0.0985	no GWS loci	0.501	geneset_go	SCZ	ALL	GO:NEGATIVE REGULATION OF SEQUESTERING OF CALCIUM ION
GO_0051283	DUP	-1.46	0.144	full analysis	0.805	geneset_go	ASD	ASN	GO:NEGATIVE REGULATION OF SEQUESTERING OF CALCIUM ION
GO_0051283	DEL	0.651	0.515	full analysis	0.782	geneset_go	ASD	ALL	GO:NEGATIVE REGULATION OF SEQUESTERING OF CALCIUM ION
GO_0051283	DEL	1.36	0.175	no GWS loci	0.628	geneset_go	SCZ	ALL	GO:NEGATIVE REGULATION OF SEQUESTERING OF CALCIUM ION
GO_0051283	DEL	0.155	0.877	full analysis	0.969	geneset_go	BD	ALL	GO:NEGATIVE REGULATION OF SEQUESTERING OF CALCIUM ION
GO_0051283	DEL	-0.856	0.392	full analysis	0.89	geneset_go	PTSD	EUR	GO:NEGATIVE REGULATION OF SEQUESTERING OF CALCIUM ION
GO_0051283	DUP	0.678	0.498	full analysis	0.94	geneset_go	MDD	ASN	GO:NEGATIVE REGULATION OF SEQUESTERING OF CALCIUM ION
GO_0051283	DEL	0.834	0.404	no GWS loci	0.838	geneset_go	ADHD	EUR	GO:NEGATIVE REGULATION OF SEQUESTERING OF CALCIUM ION
GO_0051283	DUP	-1.46	0.143	full analysis	0.552	geneset_go	PTSD	AFR	GO:NEGATIVE REGULATION OF SEQUESTERING OF CALCIUM ION
GO_0051283	DUP	-1.39	0.164	no GWS loci	0.746	geneset_go	ASD	ASN	GO:NEGATIVE REGULATION OF SEQUESTERING OF CALCIUM ION
GO_0051283	DEL	0.187	0.851	no GWS loci	0.991	geneset_go	MDD	ASN	GO:NEGATIVE REGULATION OF SEQUESTERING OF CALCIUM ION
GO_0051283	DUP	1.82	0.0683	no GWS loci	0.514	geneset_go	BD	EUR	GO:NEGATIVE REGULATION OF SEQUESTERING OF CALCIUM ION
GO_0051302	DUP	-0.471	0.637	full analysis	0.799	geneset_go	SCZ	EUR	GO:REGULATION OF CELL DIVISION
GO_0051302	DUP	-0.246	0.806	full analysis	0.964	geneset_go	SCZ	ASN	GO:REGULATION OF CELL DIVISION
GO_0051302	DUP	-1.35	0.176	no GWS loci	0.999	geneset_go	PTSD	EUR	GO:REGULATION OF CELL DIVISION
GO_0051302	DUP	-1.98	0.0475	no GWS loci	0.999	geneset_go	ASD	AFR	GO:REGULATION OF CELL DIVISION
GO_0051302	DUP	-1.81	0.0702	full analysis	0.836	geneset_go	PTSD	ALL	GO:REGULATION OF CELL DIVISION
GO_0051302	DEL	-0.2	0.841	no GWS loci	0.983	geneset_go	PTSD	ALL	GO:REGULATION OF CELL DIVISION
GO_0051302	DUP	0.973	0.331	full analysis	0.889	geneset_go	ADHD	EUR	GO:REGULATION OF CELL DIVISION
GO_0051302	DUP	1.18	0.237	full analysis	0.857	geneset_go	ADHD	ALL	GO:REGULATION OF CELL DIVISION
GO_0051302	DEL	-0.412	0.68	full analysis	0.95	geneset_go	MDD	EUR	GO:REGULATION OF CELL DIVISION
GO_0051302	DEL	0.473	0.636	no GWS loci	0.901	geneset_go	ADHD	ALL	GO:REGULATION OF CELL DIVISION
GO_0051302	DUP	0.99	0.322	full analysis	0.828	geneset_go	ASD	ASN	GO:REGULATION OF CELL DIVISION
GO_0051302	DUP	0.0168	0.987	full analysis	0.997	geneset_go	MDD	EUR	GO:REGULATION OF CELL DIVISION
GO_0051302	DUP	-1.97	0.0484	no GWS loci	0.95	geneset_go	PTSD	ALL	GO:REGULATION OF CELL DIVISION
GO_0051302	DEL	-0.998	0.318	full analysis	1	geneset_go	SCZ	ASN	GO:REGULATION OF CELL DIVISION
GO_0051302	DEL	0.94	0.347	full analysis	0.919	geneset_go	MDD	ASN	GO:REGULATION OF CELL DIVISION
GO_0051302	DUP	-1.02	0.307	full analysis	0.874	geneset_go	MDD	ASN	GO:REGULATION OF CELL DIVISION
GO_0051302	DUP	0.502	0.616	full analysis	0.858	geneset_go	BD	EUR	GO:REGULATION OF CELL DIVISION
GO_0051302	DUP	-0.778	0.437	full analysis	0.667	geneset_go	SCZ	ALL	GO:REGULATION OF CELL DIVISION
GO_0051302	DEL	0.761	0.447	full analysis	0.641	geneset_go	SCZ	EUR	GO:REGULATION OF CELL DIVISION
GO_0051302	DUP	0.321	0.748	no GWS loci	0.999	geneset_go	MDD	EUR	GO:REGULATION OF CELL DIVISION
GO_0051302	DEL	0.504	0.614	no GWS loci	0.91	geneset_go	PTSD	AFR	GO:REGULATION OF CELL DIVISION
GO_0051302	DEL	0.387	0.699	no GWS loci	0.967	geneset_go	PTSD	EUR	GO:REGULATION OF CELL DIVISION
GO_0051302	DUP	0.537	0.591	full analysis	0.97	geneset_go	ASD	EUR	GO:REGULATION OF CELL DIVISION
GO_0051302	DEL	0.384	0.701	no GWS loci	0.936	geneset_go	ADHD	EUR	GO:REGULATION OF CELL DIVISION
GO_0051302	DUP	-0.292	0.77	no GWS loci	0.976	geneset_go	SCZ	ASN	GO:REGULATION OF CELL DIVISION
GO_0051302	DEL	1.97	0.0489	no GWS loci	0.427	geneset_go	SCZ	EUR	GO:REGULATION OF CELL DIVISION
GO_0051302	DUP	0.903	0.366	no GWS loci	0.838	geneset_go	ADHD	EUR	GO:REGULATION OF CELL DIVISION
GO_0051302	DEL	0.518	0.604	full analysis	0.743	geneset_go	SCZ	ALL	GO:REGULATION OF CELL DIVISION
GO_0051302	DEL	-0.313	0.754	full analysis	0.974	geneset_go	PTSD	ALL	GO:REGULATION OF CELL DIVISION
GO_0051302	DEL	-0.271	0.787	no GWS loci	0.949	geneset_go	BD	EUR	GO:REGULATION OF CELL DIVISION
GO_0051302	DEL	-0.238	0.812	full analysis	1	geneset_go	ASD	LAT	GO:REGULATION OF CELL DIVISION
GO_0051302	DUP	-2.95	0.00322	full analysis	0.957	geneset_go	ASD	LAT	GO:REGULATION OF CELL DIVISION
GO_0051302	DUP	-2.91	0.00359	no GWS loci	0.72	geneset_go	ASD	LAT	GO:REGULATION OF CELL DIVISION
GO_0051302	DEL	-0.51	0.61	no GWS loci	1	geneset_go	ASD	LAT	GO:REGULATION OF CELL DIVISION
GO_0051302	DEL	0.288	0.773	full analysis	0.924	geneset_go	ADHD	ALL	GO:REGULATION OF CELL DIVISION
GO_0051302	DUP	0.0771	0.939	no GWS loci	0.994	geneset_go	MDD	ALL	GO:REGULATION OF CELL DIVISION
GO_0051302	DEL	-0.052	0.959	full analysis	0.988	geneset_go	ASD	ALL	GO:REGULATION OF CELL DIVISION
GO_0051302	DEL	0.506	0.613	no GWS loci	0.981	geneset_go	MDD	ALL	GO:REGULATION OF CELL DIVISION
GO_0051302	DEL	0.083	0.934	full analysis	0.987	geneset_go	PTSD	EUR	GO:REGULATION OF CELL DIVISION
GO_0051302	DEL	1.21	0.226	no GWS loci	0.754	geneset_go	ASD	AFR	GO:REGULATION OF CELL DIVISION
GO_0051302	DUP	-1.1	0.271	no GWS loci	0.986	geneset_go	ASD	ALL	GO:REGULATION OF CELL DIVISION
GO_0051302	DEL	0.372	0.71	full analysis	0.904	geneset_go	ADHD	EUR	GO:REGULATION OF CELL DIVISION
GO_0051302	DEL	-0.0748	0.94	no GWS loci	0.999	geneset_go	ASD	EUR	GO:REGULATION OF CELL DIVISION
GO_0051302	DUP	0.179	0.858	no GWS loci	0.974	geneset_go	BD	ALL	GO:REGULATION OF CELL DIVISION
GO_0051302	DUP	0.0807	0.936	no GWS loci	0.985	geneset_go	PTSD	AFR	GO:REGULATION OF CELL DIVISION
GO_0051302	DEL	-0.189	0.85	no GWS loci	0.98	geneset_go	BD	ALL	GO:REGULATION OF CELL DIVISION
GO_0051302	DUP	-1.53	0.127	full analysis	0.989	geneset_go	PTSD	EUR	GO:REGULATION OF CELL DIVISION
GO_0051302	DEL	0.182	0.855	no GWS loci	0.991	geneset_go	MDD	EUR	GO:REGULATION OF CELL DIVISION
GO_0051302	DEL	0.306	0.76	full analysis	0.922	geneset_go	ASD	EUR	GO:REGULATION OF CELL DIVISION
GO_0051302	DEL	0.508	0.612	full analysis	0.888	geneset_go	BD	ALL	GO:REGULATION OF CELL DIVISION
GO_0051302	DEL	0.187	0.852	no GWS loci	0.977	geneset_go	ASD	ALL	GO:REGULATION OF CELL DIVISION
GO_0051302	DEL	-1.03	0.303	no GWS loci	0.95	geneset_go	SCZ	ASN	GO:REGULATION OF CELL DIVISION
GO_0051302	DUP	-1.21	0.225	full analysis	0.784	geneset_go	ASD	ALL	GO:REGULATION OF CELL DIVISION
GO_0051302	DUP	-0.0286	0.977	no GWS loci	0.99	geneset_go	BD	EUR	GO:REGULATION OF CELL DIVISION
GO_0051302	DUP	-1.05	0.295	no GWS loci	0.687	geneset_go	SCZ	EUR	GO:REGULATION OF CELL DIVISION
GO_0051302	DEL	0.53	0.596	full analysis	0.889	geneset_go	PTSD	AFR	GO:REGULATION OF CELL DIVISION
GO_0051302	DEL	0.385	0.7	full analysis	0.904	geneset_go	BD	EUR	GO:REGULATION OF CELL DIVISION
GO_0051302	DUP	1.17	0.244	no GWS loci	0.755	geneset_go	ADHD	ALL	GO:REGULATION OF CELL DIVISION
GO_0051302	DUP	0.47	0.639	no GWS loci	0.994	geneset_go	ASD	EUR	GO:REGULATION OF CELL DIVISION
GO_0051302	DEL	-0.155	0.877	no GWS loci	1	geneset_go	ASD	ASN	GO:REGULATION OF CELL DIVISION
GO_0051302	DEL	0.97	0.332	full analysis	0.894	geneset_go	ASD	AFR	GO:REGULATION OF CELL DIVISION
GO_0051302	DUP	-2.06	0.0389	full analysis	0.997	geneset_go	ASD	AFR	GO:REGULATION OF CELL DIVISION
GO_0051302	DUP	0.746	0.456	no GWS loci	0.845	geneset_go	ASD	ASN	GO:REGULATION OF CELL DIVISION
GO_0051302	DUP	0.467	0.641	full analysis	0.887	geneset_go	PTSD	AFR	GO:REGULATION OF CELL DIVISION
GO_0051302	DEL	1.26	0.207	no GWS loci	0.946	geneset_go	MDD	ASN	GO:REGULATION OF CELL DIVISION
GO_0051302	DEL	1.21	0.228	no GWS loci	0.679	geneset_go	SCZ	ALL	GO:REGULATION OF CELL DIVISION
GO_0051302	DEL	-0.177	0.86	full analysis	0.966	geneset_go	MDD	ALL	GO:REGULATION OF CELL DIVISION
GO_0051302	DUP	-1.16	0.246	no GWS loci	0.967	geneset_go	MDD	ASN	GO:REGULATION OF CELL DIVISION
GO_0051302	DUP	0.184	0.854	full analysis	0.951	geneset_go	BD	ALL	GO:REGULATION OF CELL DIVISION
GO_0051302	DUP	-0.466	0.641	full analysis	0.955	geneset_go	MDD	ALL	GO:REGULATION OF CELL DIVISION
GO_0051302	DUP	-0.588	0.556	no GWS loci	0.832	geneset_go	SCZ	ALL	GO:REGULATION OF CELL DIVISION
GO_0051302	DEL	-0.102	0.919	full analysis	1	geneset_go	ASD	ASN	GO:REGULATION OF CELL DIVISION
GO_0051321	DUP	0.381	0.703	no GWS loci	0.999	geneset_go	ASD	AFR	GO:MEIOTIC CELL CYCLE
GO_0051321	DEL	0.0146	0.988	no GWS loci	0.994	geneset_go	BD	ALL	GO:MEIOTIC CELL CYCLE
GO_0051321	DUP	-0.346	0.729	full analysis	0.948	geneset_go	SCZ	ASN	GO:MEIOTIC CELL CYCLE
GO_0051321	DUP	-0.646	0.518	full analysis	0.928	geneset_go	MDD	EUR	GO:MEIOTIC CELL CYCLE
GO_0051321	DUP	0.911	0.362	full analysis	0.997	geneset_go	ASD	AFR	GO:MEIOTIC CELL CYCLE
GO_0051321	DEL	-0.68	0.497	no GWS loci	1	geneset_go	ASD	ASN	GO:MEIOTIC CELL CYCLE
GO_0051321	DUP	0.844	0.399	no GWS loci	0.857	geneset_go	ADHD	EUR	GO:MEIOTIC CELL CYCLE
GO_0051321	DEL	0.104	0.917	no GWS loci	0.993	geneset_go	PTSD	ALL	GO:MEIOTIC CELL CYCLE
GO_0051321	DEL	0.08	0.936	no GWS loci	1	geneset_go	PTSD	EUR	GO:MEIOTIC CELL CYCLE
GO_0051321	DUP	2.1	0.0357	no GWS loci	0.986	geneset_go	ASD	ALL	GO:MEIOTIC CELL CYCLE
GO_0051321	DUP	-1.26	0.207	no GWS loci	0.95	geneset_go	PTSD	ALL	GO:MEIOTIC CELL CYCLE
GO_0051321	DUP	-0.732	0.464	no GWS loci	0.999	geneset_go	PTSD	EUR	GO:MEIOTIC CELL CYCLE
GO_0051321	DUP	-1.31	0.19	full analysis	0.836	geneset_go	PTSD	ALL	GO:MEIOTIC CELL CYCLE
GO_0051321	DUP	-1.36	0.173	full analysis	0.584	geneset_go	PTSD	AFR	GO:MEIOTIC CELL CYCLE
GO_0051321	DUP	-2.99	0.00279	no GWS loci	0.227	geneset_go	BD	EUR	GO:MEIOTIC CELL CYCLE
GO_0051321	DUP	1.06	0.29	no GWS loci	0.97	geneset_go	SCZ	ASN	GO:MEIOTIC CELL CYCLE
GO_0051321	DUP	-1.27	0.203	no GWS loci	0.625	geneset_go	PTSD	AFR	GO:MEIOTIC CELL CYCLE
GO_0051321	DUP	0.152	0.879	full analysis	0.985	geneset_go	ADHD	EUR	GO:MEIOTIC CELL CYCLE
GO_0051321	DEL	2.09	0.0362	no GWS loci	0.431	geneset_go	PTSD	AFR	GO:MEIOTIC CELL CYCLE
GO_0051321	DEL	0.318	0.75	full analysis	0.913	geneset_go	ADHD	EUR	GO:MEIOTIC CELL CYCLE
GO_0051321	DEL	1.27	0.204	full analysis	0.807	geneset_go	PTSD	EUR	GO:MEIOTIC CELL CYCLE
GO_0051321	DEL	0.534	0.594	full analysis	0.852	geneset_go	ASD	EUR	GO:MEIOTIC CELL CYCLE
GO_0051321	DEL	-0.00555	0.996	full analysis	0.998	geneset_go	MDD	EUR	GO:MEIOTIC CELL CYCLE
GO_0051321	DEL	1.15	0.25	full analysis	1	geneset_go	SCZ	ASN	GO:MEIOTIC CELL CYCLE
GO_0051321	DEL	-1.88	0.0595	no GWS loci	0.946	geneset_go	MDD	ASN	GO:MEIOTIC CELL CYCLE
GO_0051321	DEL	-0.161	0.872	no GWS loci	0.981	geneset_go	ASD	ALL	GO:MEIOTIC CELL CYCLE
GO_0051321	DUP	-2.67	0.0075	full analysis	0.179	geneset_go	BD	EUR	GO:MEIOTIC CELL CYCLE
GO_0051321	DUP	-0.955	0.34	no GWS loci	0.994	geneset_go	MDD	ALL	GO:MEIOTIC CELL CYCLE
GO_0051321	DUP	2.09	0.0363	no GWS loci	0.994	geneset_go	ASD	EUR	GO:MEIOTIC CELL CYCLE
GO_0051321	DEL	0.595	0.552	full analysis	0.715	geneset_go	SCZ	EUR	GO:MEIOTIC CELL CYCLE
GO_0051321	DUP	3.23	0.00122	no GWS loci	0.545	geneset_go	ASD	LAT	GO:MEIOTIC CELL CYCLE
GO_0051321	DEL	0.123	0.902	no GWS loci	0.951	geneset_go	ASD	AFR	GO:MEIOTIC CELL CYCLE
GO_0051321	DUP	-0.571	0.568	full analysis	0.989	geneset_go	PTSD	EUR	GO:MEIOTIC CELL CYCLE
GO_0051321	DUP	0.609	0.543	full analysis	0.946	geneset_go	ADHD	ALL	GO:MEIOTIC CELL CYCLE
GO_0051321	DEL	-0.0538	0.957	no GWS loci	0.997	geneset_go	SCZ	ASN	GO:MEIOTIC CELL CYCLE
GO_0051321	DEL	-0.473	0.636	no GWS loci	0.982	geneset_go	MDD	ALL	GO:MEIOTIC CELL CYCLE
GO_0051321	DUP	1.9	0.0574	no GWS loci	0.746	geneset_go	ASD	ASN	GO:MEIOTIC CELL CYCLE
GO_0051321	DEL	-0.583	0.56	no GWS loci	0.879	geneset_go	BD	EUR	GO:MEIOTIC CELL CYCLE
GO_0051321	DEL	-1.15	0.25	no GWS loci	0.782	geneset_go	ADHD	EUR	GO:MEIOTIC CELL CYCLE
GO_0051321	DEL	-1.74	0.0814	no GWS loci	0.723	geneset_go	ADHD	ALL	GO:MEIOTIC CELL CYCLE
GO_0051321	DEL	1.62	0.105	full analysis	0.601	geneset_go	PTSD	ALL	GO:MEIOTIC CELL CYCLE
GO_0051321	DEL	-0.371	0.711	no GWS loci	0.988	geneset_go	MDD	EUR	GO:MEIOTIC CELL CYCLE
GO_0051321	DUP	1.79	0.0729	full analysis	0.957	geneset_go	ASD	LAT	GO:MEIOTIC CELL CYCLE
GO_0051321	DUP	0.665	0.506	no GWS loci	0.991	geneset_go	MDD	ASN	GO:MEIOTIC CELL CYCLE
GO_0051321	DUP	1.53	0.125	full analysis	0.834	geneset_go	ASD	EUR	GO:MEIOTIC CELL CYCLE
GO_0051321	DEL	-1.54	0.124	full analysis	0.53	geneset_go	BD	ALL	GO:MEIOTIC CELL CYCLE
GO_0051321	DUP	-2.39	0.0169	full analysis	0.237	geneset_go	BD	ALL	GO:MEIOTIC CELL CYCLE
GO_0051321	DEL	-0.717	0.473	full analysis	0.969	geneset_go	ASD	ASN	GO:MEIOTIC CELL CYCLE
GO_0051321	DUP	1.14	0.253	no GWS loci	0.65	geneset_go	SCZ	EUR	GO:MEIOTIC CELL CYCLE
GO_0051321	DEL	0.706	0.48	full analysis	0.658	geneset_go	SCZ	ALL	GO:MEIOTIC CELL CYCLE
GO_0051321	DEL	-0.762	0.446	no GWS loci	0.814	geneset_go	SCZ	ALL	GO:MEIOTIC CELL CYCLE
GO_0051321	DEL	0.00268	0.998	full analysis	1	geneset_go	MDD	ALL	GO:MEIOTIC CELL CYCLE
GO_0051321	DUP	-2.76	0.00571	no GWS loci	0.297	geneset_go	BD	ALL	GO:MEIOTIC CELL CYCLE
GO_0051321	DEL	-1.05	0.292	full analysis	0.916	geneset_go	MDD	ASN	GO:MEIOTIC CELL CYCLE
GO_0051321	DEL	-0.558	0.577	no GWS loci	0.876	geneset_go	SCZ	EUR	GO:MEIOTIC CELL CYCLE
GO_0051321	DEL	-1.84	0.0653	full analysis	0.429	geneset_go	BD	EUR	GO:MEIOTIC CELL CYCLE
GO_0051321	DUP	-0.901	0.368	no GWS loci	0.999	geneset_go	MDD	EUR	GO:MEIOTIC CELL CYCLE
GO_0051321	DUP	0.111	0.912	full analysis	0.956	geneset_go	SCZ	EUR	GO:MEIOTIC CELL CYCLE
GO_0051321	DUP	1.24	0.216	no GWS loci	0.623	geneset_go	SCZ	ALL	GO:MEIOTIC CELL CYCLE
GO_0051321	DUP	1.13	0.26	full analysis	0.805	geneset_go	ASD	ASN	GO:MEIOTIC CELL CYCLE
GO_0051321	DEL	0.284	0.777	full analysis	0.912	geneset_go	ASD	AFR	GO:MEIOTIC CELL CYCLE
GO_0051321	DEL	2.38	0.0171	full analysis	0.36	geneset_go	PTSD	AFR	GO:MEIOTIC CELL CYCLE
GO_0051321	DUP	-0.195	0.845	full analysis	0.916	geneset_go	SCZ	ALL	GO:MEIOTIC CELL CYCLE
GO_0051321	DUP	-0.437	0.662	full analysis	0.955	geneset_go	MDD	ALL	GO:MEIOTIC CELL CYCLE
GO_0051321	DUP	1.81	0.0705	full analysis	0.661	geneset_go	ASD	ALL	GO:MEIOTIC CELL CYCLE
GO_0051321	DEL	-0.205	0.838	no GWS loci	0.989	geneset_go	ASD	EUR	GO:MEIOTIC CELL CYCLE
GO_0051321	DUP	1.08	0.28	no GWS loci	0.776	geneset_go	ADHD	ALL	GO:MEIOTIC CELL CYCLE
GO_0051321	DEL	-0.338	0.735	full analysis	1	geneset_go	ASD	LAT	GO:MEIOTIC CELL CYCLE
GO_0051321	DEL	-0.734	0.463	no GWS loci	1	geneset_go	ASD	LAT	GO:MEIOTIC CELL CYCLE
GO_0051321	DUP	1.73	0.0834	full analysis	0.73	geneset_go	MDD	ASN	GO:MEIOTIC CELL CYCLE
GO_0051321	DEL	0.608	0.543	full analysis	0.8	geneset_go	ASD	ALL	GO:MEIOTIC CELL CYCLE
GO_0051321	DEL	0.213	0.831	full analysis	0.942	geneset_go	ADHD	ALL	GO:MEIOTIC CELL CYCLE
GO_0051341	DUP	0.392	0.695	no GWS loci	0.972	geneset_go	SCZ	ASN	GO:REGULATION OF OXIDOREDUCTASE ACTIVITY
GO_0051341	DUP	-3.79	0.00015	full analysis	0.228	geneset_go	PTSD	AFR	GO:REGULATION OF OXIDOREDUCTASE ACTIVITY
GO_0051341	DEL	1.21	0.225	no GWS loci	0.854	geneset_go	PTSD	EUR	GO:REGULATION OF OXIDOREDUCTASE ACTIVITY
GO_0051341	DEL	-0.879	0.38	no GWS loci	0.85	geneset_go	BD	ALL	GO:REGULATION OF OXIDOREDUCTASE ACTIVITY
GO_0051341	DEL	-0.217	0.828	no GWS loci	0.988	geneset_go	MDD	EUR	GO:REGULATION OF OXIDOREDUCTASE ACTIVITY
GO_0051341	DUP	-0.706	0.48	no GWS loci	0.859	geneset_go	BD	EUR	GO:REGULATION OF OXIDOREDUCTASE ACTIVITY
GO_0051341	DUP	1.21	0.228	no GWS loci	0.783	geneset_go	ADHD	EUR	GO:REGULATION OF OXIDOREDUCTASE ACTIVITY
GO_0051341	DEL	2.08	0.0373	full analysis	0.41	geneset_go	ADHD	EUR	GO:REGULATION OF OXIDOREDUCTASE ACTIVITY
GO_0051341	DUP	-0.181	0.857	no GWS loci	0.994	geneset_go	ASD	EUR	GO:REGULATION OF OXIDOREDUCTASE ACTIVITY
GO_0051341	DEL	0.0238	0.981	full analysis	0.996	geneset_go	MDD	EUR	GO:REGULATION OF OXIDOREDUCTASE ACTIVITY
GO_0051341	DEL	-0.159	0.873	no GWS loci	0.998	geneset_go	MDD	ALL	GO:REGULATION OF OXIDOREDUCTASE ACTIVITY
GO_0051341	DUP	0.598	0.55	no GWS loci	0.999	geneset_go	ASD	AFR	GO:REGULATION OF OXIDOREDUCTASE ACTIVITY
GO_0051341	DUP	-3.79	0.000154	no GWS loci	0.263	geneset_go	PTSD	AFR	GO:REGULATION OF OXIDOREDUCTASE ACTIVITY
GO_0051341	DEL	1.19	0.234	no GWS loci	0.783	geneset_go	ADHD	ALL	GO:REGULATION OF OXIDOREDUCTASE ACTIVITY
GO_0051341	DUP	-1.73	0.0843	full analysis	0.424	geneset_go	BD	ALL	GO:REGULATION OF OXIDOREDUCTASE ACTIVITY
GO_0051341	DEL	0.352	0.725	no GWS loci	0.983	geneset_go	SCZ	ASN	GO:REGULATION OF OXIDOREDUCTASE ACTIVITY
GO_0051341	DEL	0.8	0.424	full analysis	0.9	geneset_go	PTSD	EUR	GO:REGULATION OF OXIDOREDUCTASE ACTIVITY
GO_0051341	DUP	-0.124	0.901	no GWS loci	0.996	geneset_go	MDD	ASN	GO:REGULATION OF OXIDOREDUCTASE ACTIVITY
GO_0051341	DEL	0.8	0.424	full analysis	0.721	geneset_go	ASD	ALL	GO:REGULATION OF OXIDOREDUCTASE ACTIVITY
GO_0051341	DUP	-1.48	0.139	no GWS loci	0.746	geneset_go	ASD	ASN	GO:REGULATION OF OXIDOREDUCTASE ACTIVITY
GO_0051341	DUP	1.38	0.167	full analysis	0.889	geneset_go	ADHD	EUR	GO:REGULATION OF OXIDOREDUCTASE ACTIVITY
GO_0051341	DEL	0.447	0.655	full analysis	0.901	geneset_go	ASD	AFR	GO:REGULATION OF OXIDOREDUCTASE ACTIVITY
GO_0051341	DEL	-0.204	0.839	full analysis	0.982	geneset_go	PTSD	ALL	GO:REGULATION OF OXIDOREDUCTASE ACTIVITY
GO_0051341	DEL	-0.765	0.444	full analysis	0.779	geneset_go	BD	EUR	GO:REGULATION OF OXIDOREDUCTASE ACTIVITY
GO_0051341	DEL	0.669	0.504	no GWS loci	0.935	geneset_go	ASD	ALL	GO:REGULATION OF OXIDOREDUCTASE ACTIVITY
GO_0051341	DUP	-0.32	0.749	full analysis	0.97	geneset_go	MDD	ASN	GO:REGULATION OF OXIDOREDUCTASE ACTIVITY
GO_0051341	DUP	0.353	0.724	no GWS loci	0.999	geneset_go	PTSD	EUR	GO:REGULATION OF OXIDOREDUCTASE ACTIVITY
GO_0051341	DUP	-0.739	0.46	full analysis	0.895	geneset_go	SCZ	ASN	GO:REGULATION OF OXIDOREDUCTASE ACTIVITY
GO_0051341	DUP	0.712	0.477	full analysis	0.989	geneset_go	PTSD	EUR	GO:REGULATION OF OXIDOREDUCTASE ACTIVITY
GO_0051341	DUP	-1.68	0.092	full analysis	0.805	geneset_go	ASD	ASN	GO:REGULATION OF OXIDOREDUCTASE ACTIVITY
GO_0051341	DEL	1.25	0.212	full analysis	0.621	geneset_go	ADHD	ALL	GO:REGULATION OF OXIDOREDUCTASE ACTIVITY
GO_0051341	DEL	0.0695	0.945	full analysis	0.989	geneset_go	MDD	ALL	GO:REGULATION OF OXIDOREDUCTASE ACTIVITY
GO_0051341	DUP	0.843	0.399	no GWS loci	0.759	geneset_go	SCZ	EUR	GO:REGULATION OF OXIDOREDUCTASE ACTIVITY
GO_0051341	DEL	1.81	0.0704	no GWS loci	1	geneset_go	ASD	ASN	GO:REGULATION OF OXIDOREDUCTASE ACTIVITY
GO_0051341	DEL	1.42	0.154	no GWS loci	0.782	geneset_go	ADHD	EUR	GO:REGULATION OF OXIDOREDUCTASE ACTIVITY
GO_0051341	DUP	0.875	0.382	no GWS loci	0.994	geneset_go	MDD	ALL	GO:REGULATION OF OXIDOREDUCTASE ACTIVITY
GO_0051341	DEL	2.42	0.0156	full analysis	0.0731	geneset_go	SCZ	ALL	GO:REGULATION OF OXIDOREDUCTASE ACTIVITY
GO_0051341	DUP	0.234	0.815	no GWS loci	0.987	geneset_go	ASD	ALL	GO:REGULATION OF OXIDOREDUCTASE ACTIVITY
GO_0051341	DEL	0.32	0.749	full analysis	1	geneset_go	SCZ	ASN	GO:REGULATION OF OXIDOREDUCTASE ACTIVITY
GO_0051341	DEL	0.418	0.676	no GWS loci	0.975	geneset_go	PTSD	ALL	GO:REGULATION OF OXIDOREDUCTASE ACTIVITY
GO_0051341	DEL	0.511	0.609	no GWS loci	0.89	geneset_go	SCZ	EUR	GO:REGULATION OF OXIDOREDUCTASE ACTIVITY
GO_0051341	DUP	-0.482	0.63	full analysis	0.794	geneset_go	SCZ	EUR	GO:REGULATION OF OXIDOREDUCTASE ACTIVITY
GO_0051341	DEL	-0.581	0.561	full analysis	0.832	geneset_go	ASD	EUR	GO:REGULATION OF OXIDOREDUCTASE ACTIVITY
GO_0051341	DUP	0.963	0.336	no GWS loci	0.715	geneset_go	SCZ	ALL	GO:REGULATION OF OXIDOREDUCTASE ACTIVITY
GO_0051341	DUP	-0.687	0.492	no GWS loci	0.963	geneset_go	PTSD	ALL	GO:REGULATION OF OXIDOREDUCTASE ACTIVITY
GO_0051341	DUP	0.984	0.325	full analysis	0.911	geneset_go	MDD	ALL	GO:REGULATION OF OXIDOREDUCTASE ACTIVITY
GO_0051341	DUP	0.107	0.915	full analysis	0.985	geneset_go	ASD	ALL	GO:REGULATION OF OXIDOREDUCTASE ACTIVITY
GO_0051341	DEL	-0.214	0.83	full analysis	0.98	geneset_go	MDD	ASN	GO:REGULATION OF OXIDOREDUCTASE ACTIVITY
GO_0051341	DEL	-1.17	0.243	no GWS loci	0.767	geneset_go	BD	EUR	GO:REGULATION OF OXIDOREDUCTASE ACTIVITY
GO_0051341	DEL	-2.34	0.0191	full analysis	0.361	geneset_go	PTSD	AFR	GO:REGULATION OF OXIDOREDUCTASE ACTIVITY
GO_0051341	DUP	-0.986	0.324	full analysis	0.852	geneset_go	PTSD	ALL	GO:REGULATION OF OXIDOREDUCTASE ACTIVITY
GO_0051341	DEL	-0.877	0.38	no GWS loci	0.973	geneset_go	ASD	EUR	GO:REGULATION OF OXIDOREDUCTASE ACTIVITY
GO_0051341	DUP	1.15	0.251	full analysis	0.972	geneset_go	ASD	LAT	GO:REGULATION OF OXIDOREDUCTASE ACTIVITY
GO_0051341	DEL	2.05	0.0408	full analysis	1	geneset_go	ASD	LAT	GO:REGULATION OF OXIDOREDUCTASE ACTIVITY
GO_0051341	DEL	0.495	0.62	no GWS loci	0.886	geneset_go	SCZ	ALL	GO:REGULATION OF OXIDOREDUCTASE ACTIVITY
GO_0051341	DEL	-0.422	0.673	full analysis	0.908	geneset_go	BD	ALL	GO:REGULATION OF OXIDOREDUCTASE ACTIVITY
GO_0051341	DUP	-1.01	0.315	no GWS loci	0.77	geneset_go	BD	ALL	GO:REGULATION OF OXIDOREDUCTASE ACTIVITY
GO_0051341	DEL	1.07	0.285	full analysis	0.924	geneset_go	ASD	ASN	GO:REGULATION OF OXIDOREDUCTASE ACTIVITY
GO_0051341	DUP	-1.4	0.161	full analysis	0.535	geneset_go	BD	EUR	GO:REGULATION OF OXIDOREDUCTASE ACTIVITY
GO_0051341	DEL	-0.163	0.871	no GWS loci	0.996	geneset_go	MDD	ASN	GO:REGULATION OF OXIDOREDUCTASE ACTIVITY
GO_0051341	DEL	0.465	0.642	no GWS loci	0.897	geneset_go	ASD	AFR	GO:REGULATION OF OXIDOREDUCTASE ACTIVITY
GO_0051341	DUP	-0.146	0.884	full analysis	0.992	geneset_go	ASD	EUR	GO:REGULATION OF OXIDOREDUCTASE ACTIVITY
GO_0051341	DUP	2.22	0.0266	no GWS loci	0.72	geneset_go	ASD	LAT	GO:REGULATION OF OXIDOREDUCTASE ACTIVITY
GO_0051341	DEL	-1.92	0.0545	no GWS loci	0.482	geneset_go	PTSD	AFR	GO:REGULATION OF OXIDOREDUCTASE ACTIVITY
GO_0051341	DUP	0.0705	0.944	full analysis	0.997	geneset_go	ASD	AFR	GO:REGULATION OF OXIDOREDUCTASE ACTIVITY
GO_0051341	DUP	0.938	0.348	full analysis	0.915	geneset_go	MDD	EUR	GO:REGULATION OF OXIDOREDUCTASE ACTIVITY
GO_0051341	DEL	2.26	0.0238	full analysis	0.0985	geneset_go	SCZ	EUR	GO:REGULATION OF OXIDOREDUCTASE ACTIVITY
GO_0051341	DUP	0.941	0.347	no GWS loci	0.999	geneset_go	MDD	EUR	GO:REGULATION OF OXIDOREDUCTASE ACTIVITY
GO_0051341	DEL	1.82	0.0691	no GWS loci	1	geneset_go	ASD	LAT	GO:REGULATION OF OXIDOREDUCTASE ACTIVITY
GO_0051341	DUP	1.16	0.244	no GWS loci	0.755	geneset_go	ADHD	ALL	GO:REGULATION OF OXIDOREDUCTASE ACTIVITY
GO_0051341	DUP	1.12	0.263	full analysis	0.857	geneset_go	ADHD	ALL	GO:REGULATION OF OXIDOREDUCTASE ACTIVITY
GO_0051341	DUP	-0.789	0.43	full analysis	0.661	geneset_go	SCZ	ALL	GO:REGULATION OF OXIDOREDUCTASE ACTIVITY
GO_0051346	DEL	1.36	0.175	no GWS loci	0.61	geneset_go	SCZ	EUR	GO:NEGATIVE REGULATION OF HYDROLASE ACTIVITY
GO_0051346	DEL	-0.362	0.718	full analysis	0.91	geneset_go	BD	EUR	GO:NEGATIVE REGULATION OF HYDROLASE ACTIVITY
GO_0051346	DEL	-1.38	0.168	full analysis	0.8	geneset_go	PTSD	EUR	GO:NEGATIVE REGULATION OF HYDROLASE ACTIVITY
GO_0051346	DUP	-0.947	0.343	full analysis	0.698	geneset_go	BD	EUR	GO:NEGATIVE REGULATION OF HYDROLASE ACTIVITY
GO_0051346	DEL	1.69	0.0914	no GWS loci	0.525	geneset_go	SCZ	ALL	GO:NEGATIVE REGULATION OF HYDROLASE ACTIVITY
GO_0051346	DUP	-0.293	0.77	full analysis	0.956	geneset_go	SCZ	ASN	GO:NEGATIVE REGULATION OF HYDROLASE ACTIVITY
GO_0051346	DEL	-0.776	0.438	full analysis	0.817	geneset_go	PTSD	AFR	GO:NEGATIVE REGULATION OF HYDROLASE ACTIVITY
GO_0051346	DEL	0.403	0.687	full analysis	0.901	geneset_go	ASD	AFR	GO:NEGATIVE REGULATION OF HYDROLASE ACTIVITY
GO_0051346	DEL	-0.853	0.394	full analysis	0.768	geneset_go	ADHD	EUR	GO:NEGATIVE REGULATION OF HYDROLASE ACTIVITY
GO_0051346	DUP	1.96	0.05	full analysis	0.989	geneset_go	PTSD	EUR	GO:NEGATIVE REGULATION OF HYDROLASE ACTIVITY
GO_0051346	DEL	-2.98	0.00287	full analysis	0.0454	geneset_go	ASD	ALL	GO:NEGATIVE REGULATION OF HYDROLASE ACTIVITY
GO_0051346	DUP	-0.542	0.588	full analysis	0.955	geneset_go	MDD	ALL	GO:NEGATIVE REGULATION OF HYDROLASE ACTIVITY
GO_0051346	DEL	0.731	0.465	full analysis	0.883	geneset_go	MDD	ALL	GO:NEGATIVE REGULATION OF HYDROLASE ACTIVITY
GO_0051346	DUP	-0.971	0.331	full analysis	0.695	geneset_go	BD	ALL	GO:NEGATIVE REGULATION OF HYDROLASE ACTIVITY
GO_0051346	DUP	-0.117	0.907	no GWS loci	0.984	geneset_go	PTSD	AFR	GO:NEGATIVE REGULATION OF HYDROLASE ACTIVITY
GO_0051346	DUP	-1.13	0.257	no GWS loci	0.763	geneset_go	ASD	ASN	GO:NEGATIVE REGULATION OF HYDROLASE ACTIVITY
GO_0051346	DEL	1.27	0.203	no GWS loci	0.953	geneset_go	MDD	ALL	GO:NEGATIVE REGULATION OF HYDROLASE ACTIVITY
GO_0051346	DEL	-2.62	0.00888	full analysis	0.118	geneset_go	ASD	EUR	GO:NEGATIVE REGULATION OF HYDROLASE ACTIVITY
GO_0051346	DEL	-2.07	0.0383	full analysis	0.853	geneset_go	ASD	ASN	GO:NEGATIVE REGULATION OF HYDROLASE ACTIVITY
GO_0051346	DEL	-0.905	0.366	no GWS loci	0.823	geneset_go	ADHD	EUR	GO:NEGATIVE REGULATION OF HYDROLASE ACTIVITY
GO_0051346	DUP	-1.27	0.203	no GWS loci	0.999	geneset_go	ASD	AFR	GO:NEGATIVE REGULATION OF HYDROLASE ACTIVITY
GO_0051346	DUP	-0.551	0.582	no GWS loci	0.97	geneset_go	SCZ	ASN	GO:NEGATIVE REGULATION OF HYDROLASE ACTIVITY
GO_0051346	DUP	-0.583	0.56	full analysis	0.942	geneset_go	ASD	ALL	GO:NEGATIVE REGULATION OF HYDROLASE ACTIVITY
GO_0051346	DUP	-0.909	0.363	full analysis	0.611	geneset_go	SCZ	ALL	GO:NEGATIVE REGULATION OF HYDROLASE ACTIVITY
GO_0051346	DUP	-1.41	0.159	full analysis	0.997	geneset_go	ASD	AFR	GO:NEGATIVE REGULATION OF HYDROLASE ACTIVITY
GO_0051346	DUP	-1	0.316	no GWS loci	0.77	geneset_go	BD	ALL	GO:NEGATIVE REGULATION OF HYDROLASE ACTIVITY
GO_0051346	DUP	-0.295	0.768	no GWS loci	0.962	geneset_go	ADHD	EUR	GO:NEGATIVE REGULATION OF HYDROLASE ACTIVITY
GO_0051346	DUP	0.982	0.326	no GWS loci	1	geneset_go	ASD	LAT	GO:NEGATIVE REGULATION OF HYDROLASE ACTIVITY
GO_0051346	DUP	-0.154	0.877	no GWS loci	0.963	geneset_go	SCZ	EUR	GO:NEGATIVE REGULATION OF HYDROLASE ACTIVITY
GO_0051346	DEL	-1.7	0.0898	no GWS loci	1	geneset_go	ASD	ASN	GO:NEGATIVE REGULATION OF HYDROLASE ACTIVITY
GO_0051346	DUP	0.082	0.935	no GWS loci	0.982	geneset_go	SCZ	ALL	GO:NEGATIVE REGULATION OF HYDROLASE ACTIVITY
GO_0051346	DEL	-1.23	0.217	no GWS loci	0.955	geneset_go	ASD	EUR	GO:NEGATIVE REGULATION OF HYDROLASE ACTIVITY
GO_0051346	DUP	-0.154	0.877	full analysis	0.994	geneset_go	MDD	ASN	GO:NEGATIVE REGULATION OF HYDROLASE ACTIVITY
GO_0051346	DUP	-0.351	0.726	no GWS loci	0.994	geneset_go	MDD	ALL	GO:NEGATIVE REGULATION OF HYDROLASE ACTIVITY
GO_0051346	DUP	-1.14	0.253	full analysis	0.805	geneset_go	ASD	ASN	GO:NEGATIVE REGULATION OF HYDROLASE ACTIVITY
GO_0051346	DEL	-0.915	0.36	no GWS loci	0.91	geneset_go	PTSD	EUR	GO:NEGATIVE REGULATION OF HYDROLASE ACTIVITY
GO_0051346	DEL	0.336	0.737	no GWS loci	0.897	geneset_go	ASD	AFR	GO:NEGATIVE REGULATION OF HYDROLASE ACTIVITY
GO_0051346	DEL	-0.147	0.883	no GWS loci	0.984	geneset_go	BD	ALL	GO:NEGATIVE REGULATION OF HYDROLASE ACTIVITY
GO_0051346	DUP	0.576	0.565	full analysis	0.97	geneset_go	ASD	EUR	GO:NEGATIVE REGULATION OF HYDROLASE ACTIVITY
GO_0051346	DEL	1.16	0.244	no GWS loci	0.907	geneset_go	MDD	EUR	GO:NEGATIVE REGULATION OF HYDROLASE ACTIVITY
GO_0051346	DUP	0.116	0.907	no GWS loci	0.996	geneset_go	MDD	ASN	GO:NEGATIVE REGULATION OF HYDROLASE ACTIVITY
GO_0051346	DEL	-0.121	0.904	no GWS loci	1	geneset_go	ASD	LAT	GO:NEGATIVE REGULATION OF HYDROLASE ACTIVITY
GO_0051346	DEL	-1.71	0.0879	no GWS loci	0.82	geneset_go	ASD	ALL	GO:NEGATIVE REGULATION OF HYDROLASE ACTIVITY
GO_0051346	DUP	-1	0.316	no GWS loci	0.774	geneset_go	BD	EUR	GO:NEGATIVE REGULATION OF HYDROLASE ACTIVITY
GO_0051346	DUP	-0.532	0.595	full analysis	0.941	geneset_go	ADHD	EUR	GO:NEGATIVE REGULATION OF HYDROLASE ACTIVITY
GO_0051346	DEL	-1.11	0.268	full analysis	0.67	geneset_go	ADHD	ALL	GO:NEGATIVE REGULATION OF HYDROLASE ACTIVITY
GO_0051346	DUP	0.049	0.961	no GWS loci	0.999	geneset_go	MDD	EUR	GO:NEGATIVE REGULATION OF HYDROLASE ACTIVITY
GO_0051346	DUP	-0.282	0.778	full analysis	0.937	geneset_go	PTSD	AFR	GO:NEGATIVE REGULATION OF HYDROLASE ACTIVITY
GO_0051346	DUP	1.82	0.0688	full analysis	0.836	geneset_go	PTSD	ALL	GO:NEGATIVE REGULATION OF HYDROLASE ACTIVITY
GO_0051346	DUP	-0.254	0.799	full analysis	0.982	geneset_go	MDD	EUR	GO:NEGATIVE REGULATION OF HYDROLASE ACTIVITY
GO_0051346	DEL	-0.104	0.917	full analysis	1	geneset_go	ASD	LAT	GO:NEGATIVE REGULATION OF HYDROLASE ACTIVITY
GO_0051346	DUP	1.63	0.104	no GWS loci	0.999	geneset_go	PTSD	EUR	GO:NEGATIVE REGULATION OF HYDROLASE ACTIVITY
GO_0051346	DUP	1.75	0.08	no GWS loci	0.95	geneset_go	PTSD	ALL	GO:NEGATIVE REGULATION OF HYDROLASE ACTIVITY
GO_0051346	DEL	1.95	0.0515	full analysis	0.165	geneset_go	SCZ	EUR	GO:NEGATIVE REGULATION OF HYDROLASE ACTIVITY
GO_0051346	DEL	-0.368	0.713	no GWS loci	0.925	geneset_go	BD	EUR	GO:NEGATIVE REGULATION OF HYDROLASE ACTIVITY
GO_0051346	DEL	0.553	0.581	full analysis	0.945	geneset_go	MDD	ASN	GO:NEGATIVE REGULATION OF HYDROLASE ACTIVITY
GO_0051346	DEL	-0.0266	0.979	full analysis	0.993	geneset_go	BD	ALL	GO:NEGATIVE REGULATION OF HYDROLASE ACTIVITY
GO_0051346	DEL	0.288	0.773	no GWS loci	0.986	geneset_go	SCZ	ASN	GO:NEGATIVE REGULATION OF HYDROLASE ACTIVITY
GO_0051346	DUP	1.06	0.288	full analysis	0.972	geneset_go	ASD	LAT	GO:NEGATIVE REGULATION OF HYDROLASE ACTIVITY
GO_0051346	DEL	-1.54	0.124	full analysis	0.627	geneset_go	PTSD	ALL	GO:NEGATIVE REGULATION OF HYDROLASE ACTIVITY
GO_0051346	DEL	-1.5	0.135	no GWS loci	0.761	geneset_go	ADHD	ALL	GO:NEGATIVE REGULATION OF HYDROLASE ACTIVITY
GO_0051346	DEL	-0.688	0.491	full analysis	1	geneset_go	SCZ	ASN	GO:NEGATIVE REGULATION OF HYDROLASE ACTIVITY
GO_0051346	DEL	-1.11	0.266	no GWS loci	0.836	geneset_go	PTSD	ALL	GO:NEGATIVE REGULATION OF HYDROLASE ACTIVITY
GO_0051346	DEL	0.665	0.506	full analysis	0.91	geneset_go	MDD	EUR	GO:NEGATIVE REGULATION OF HYDROLASE ACTIVITY
GO_0051346	DUP	-0.778	0.436	full analysis	0.926	geneset_go	ADHD	ALL	GO:NEGATIVE REGULATION OF HYDROLASE ACTIVITY
GO_0051346	DUP	0.667	0.505	no GWS loci	0.994	geneset_go	ASD	EUR	GO:NEGATIVE REGULATION OF HYDROLASE ACTIVITY
GO_0051346	DEL	1.95	0.0515	full analysis	0.164	geneset_go	SCZ	ALL	GO:NEGATIVE REGULATION OF HYDROLASE ACTIVITY
GO_0051346	DUP	-0.486	0.627	no GWS loci	0.935	geneset_go	ADHD	ALL	GO:NEGATIVE REGULATION OF HYDROLASE ACTIVITY
GO_0051346	DEL	-0.72	0.472	no GWS loci	0.856	geneset_go	PTSD	AFR	GO:NEGATIVE REGULATION OF HYDROLASE ACTIVITY
GO_0051346	DUP	-0.76	0.447	no GWS loci	0.986	geneset_go	ASD	ALL	GO:NEGATIVE REGULATION OF HYDROLASE ACTIVITY
GO_0051346	DEL	0.726	0.468	no GWS loci	0.946	geneset_go	MDD	ASN	GO:NEGATIVE REGULATION OF HYDROLASE ACTIVITY
GO_0051346	DUP	-0.829	0.407	full analysis	0.64	geneset_go	SCZ	EUR	GO:NEGATIVE REGULATION OF HYDROLASE ACTIVITY
GO_0051348	DUP	-0.143	0.886	full analysis	0.992	geneset_go	ASD	EUR	GO:NEGATIVE REGULATION OF TRANSFERASE ACTIVITY
GO_0051348	DUP	-1.28	0.202	no GWS loci	0.623	geneset_go	PTSD	AFR	GO:NEGATIVE REGULATION OF TRANSFERASE ACTIVITY
GO_0051348	DUP	1.37	0.17	full analysis	0.857	geneset_go	MDD	ALL	GO:NEGATIVE REGULATION OF TRANSFERASE ACTIVITY
GO_0051348	DUP	2.44	0.0148	full analysis	0.0957	geneset_go	SCZ	EUR	GO:NEGATIVE REGULATION OF TRANSFERASE ACTIVITY
GO_0051348	DUP	-1.33	0.184	no GWS loci	0.942	geneset_go	ASD	LAT	GO:NEGATIVE REGULATION OF TRANSFERASE ACTIVITY
GO_0051348	DEL	1.43	0.153	no GWS loci	1	geneset_go	ASD	LAT	GO:NEGATIVE REGULATION OF TRANSFERASE ACTIVITY
GO_0051348	DEL	0.804	0.422	full analysis	0.899	geneset_go	PTSD	EUR	GO:NEGATIVE REGULATION OF TRANSFERASE ACTIVITY
GO_0051348	DUP	0.462	0.644	full analysis	0.99	geneset_go	PTSD	EUR	GO:NEGATIVE REGULATION OF TRANSFERASE ACTIVITY
GO_0051348	DEL	-1.44	0.148	no GWS loci	0.616	geneset_go	SCZ	ALL	GO:NEGATIVE REGULATION OF TRANSFERASE ACTIVITY
GO_0051348	DEL	-1.54	0.123	full analysis	0.862	geneset_go	MDD	ASN	GO:NEGATIVE REGULATION OF TRANSFERASE ACTIVITY
GO_0051348	DUP	1.7	0.0889	full analysis	0.736	geneset_go	MDD	ASN	GO:NEGATIVE REGULATION OF TRANSFERASE ACTIVITY
GO_0051348	DEL	-0.431	0.667	no GWS loci	0.988	geneset_go	MDD	EUR	GO:NEGATIVE REGULATION OF TRANSFERASE ACTIVITY
GO_0051348	DUP	-2.23	0.026	no GWS loci	0.999	geneset_go	ASD	AFR	GO:NEGATIVE REGULATION OF TRANSFERASE ACTIVITY
GO_0051348	DUP	0.826	0.409	no GWS loci	0.826	geneset_go	BD	ALL	GO:NEGATIVE REGULATION OF TRANSFERASE ACTIVITY
GO_0051348	DUP	1.24	0.214	full analysis	0.787	geneset_go	SCZ	ASN	GO:NEGATIVE REGULATION OF TRANSFERASE ACTIVITY
GO_0051348	DUP	-2.4	0.0164	full analysis	0.997	geneset_go	ASD	AFR	GO:NEGATIVE REGULATION OF TRANSFERASE ACTIVITY
GO_0051348	DEL	0.275	0.783	no GWS loci	0.961	geneset_go	PTSD	AFR	GO:NEGATIVE REGULATION OF TRANSFERASE ACTIVITY
GO_0051348	DUP	0.901	0.367	no GWS loci	0.97	geneset_go	SCZ	ASN	GO:NEGATIVE REGULATION OF TRANSFERASE ACTIVITY
GO_0051348	DUP	1.44	0.149	full analysis	0.52	geneset_go	BD	EUR	GO:NEGATIVE REGULATION OF TRANSFERASE ACTIVITY
GO_0051348	DUP	1.68	0.092	no GWS loci	0.999	geneset_go	PTSD	EUR	GO:NEGATIVE REGULATION OF TRANSFERASE ACTIVITY
GO_0051348	DUP	1.36	0.174	no GWS loci	0.95	geneset_go	PTSD	ALL	GO:NEGATIVE REGULATION OF TRANSFERASE ACTIVITY
GO_0051348	DEL	-0.951	0.341	full analysis	0.84	geneset_go	MDD	ALL	GO:NEGATIVE REGULATION OF TRANSFERASE ACTIVITY
GO_0051348	DUP	0.523	0.601	full analysis	0.936	geneset_go	PTSD	ALL	GO:NEGATIVE REGULATION OF TRANSFERASE ACTIVITY
GO_0051348	DEL	-0.187	0.851	no GWS loci	0.976	geneset_go	ADHD	ALL	GO:NEGATIVE REGULATION OF TRANSFERASE ACTIVITY
GO_0051348	DUP	1.59	0.112	no GWS loci	0.999	geneset_go	MDD	EUR	GO:NEGATIVE REGULATION OF TRANSFERASE ACTIVITY
GO_0051348	DEL	0.733	0.463	no GWS loci	1	geneset_go	ASD	ASN	GO:NEGATIVE REGULATION OF TRANSFERASE ACTIVITY
GO_0051348	DEL	0.0633	0.95	full analysis	0.988	geneset_go	ASD	EUR	GO:NEGATIVE REGULATION OF TRANSFERASE ACTIVITY
GO_0051348	DEL	-1.76	0.0792	full analysis	0.469	geneset_go	BD	EUR	GO:NEGATIVE REGULATION OF TRANSFERASE ACTIVITY
GO_0051348	DEL	-1.59	0.113	full analysis	0.517	geneset_go	BD	ALL	GO:NEGATIVE REGULATION OF TRANSFERASE ACTIVITY
GO_0051348	DUP	-0.692	0.489	no GWS loci	0.889	geneset_go	ADHD	EUR	GO:NEGATIVE REGULATION OF TRANSFERASE ACTIVITY
GO_0051348	DUP	-0.0496	0.96	full analysis	0.999	geneset_go	ADHD	EUR	GO:NEGATIVE REGULATION OF TRANSFERASE ACTIVITY
GO_0051348	DEL	-1.12	0.263	full analysis	1	geneset_go	SCZ	ASN	GO:NEGATIVE REGULATION OF TRANSFERASE ACTIVITY
GO_0051348	DEL	-0.52	0.603	no GWS loci	0.942	geneset_go	ASD	ALL	GO:NEGATIVE REGULATION OF TRANSFERASE ACTIVITY
GO_0051348	DUP	2.67	0.00749	full analysis	0.056	geneset_go	SCZ	ALL	GO:NEGATIVE REGULATION OF TRANSFERASE ACTIVITY
GO_0051348	DUP	-1.19	0.235	no GWS loci	0.746	geneset_go	ASD	ASN	GO:NEGATIVE REGULATION OF TRANSFERASE ACTIVITY
GO_0051348	DUP	-0.324	0.746	full analysis	0.994	geneset_go	ASD	LAT	GO:NEGATIVE REGULATION OF TRANSFERASE ACTIVITY
GO_0051348	DEL	1.01	0.31	no GWS loci	0.893	geneset_go	PTSD	EUR	GO:NEGATIVE REGULATION OF TRANSFERASE ACTIVITY
GO_0051348	DEL	1.49	0.137	full analysis	1	geneset_go	ASD	LAT	GO:NEGATIVE REGULATION OF TRANSFERASE ACTIVITY
GO_0051348	DEL	-0.595	0.552	no GWS loci	0.869	geneset_go	SCZ	EUR	GO:NEGATIVE REGULATION OF TRANSFERASE ACTIVITY
GO_0051348	DEL	-0.162	0.871	no GWS loci	0.973	geneset_go	ADHD	EUR	GO:NEGATIVE REGULATION OF TRANSFERASE ACTIVITY
GO_0051348	DUP	1.53	0.126	no GWS loci	0.525	geneset_go	SCZ	ALL	GO:NEGATIVE REGULATION OF TRANSFERASE ACTIVITY
GO_0051348	DEL	-1.08	0.279	no GWS loci	0.95	geneset_go	SCZ	ASN	GO:NEGATIVE REGULATION OF TRANSFERASE ACTIVITY
GO_0051348	DEL	-0.606	0.544	no GWS loci	0.975	geneset_go	MDD	ALL	GO:NEGATIVE REGULATION OF TRANSFERASE ACTIVITY
GO_0051348	DEL	-1.26	0.209	no GWS loci	0.946	geneset_go	MDD	ASN	GO:NEGATIVE REGULATION OF TRANSFERASE ACTIVITY
GO_0051348	DUP	-0.354	0.723	no GWS loci	0.944	geneset_go	ADHD	ALL	GO:NEGATIVE REGULATION OF TRANSFERASE ACTIVITY
GO_0051348	DEL	-0.232	0.817	full analysis	0.954	geneset_go	PTSD	AFR	GO:NEGATIVE REGULATION OF TRANSFERASE ACTIVITY
GO_0051348	DEL	-1.42	0.156	no GWS loci	0.711	geneset_go	BD	EUR	GO:NEGATIVE REGULATION OF TRANSFERASE ACTIVITY
GO_0051348	DUP	1.12	0.262	full analysis	0.915	geneset_go	MDD	EUR	GO:NEGATIVE REGULATION OF TRANSFERASE ACTIVITY
GO_0051348	DEL	-1.57	0.117	no GWS loci	0.681	geneset_go	BD	ALL	GO:NEGATIVE REGULATION OF TRANSFERASE ACTIVITY
GO_0051348	DUP	0.03	0.976	full analysis	0.994	geneset_go	ASD	ALL	GO:NEGATIVE REGULATION OF TRANSFERASE ACTIVITY
GO_0051348	DEL	0.901	0.367	full analysis	0.901	geneset_go	ASD	AFR	GO:NEGATIVE REGULATION OF TRANSFERASE ACTIVITY
GO_0051348	DUP	-0.421	0.674	no GWS loci	0.986	geneset_go	ASD	ALL	GO:NEGATIVE REGULATION OF TRANSFERASE ACTIVITY
GO_0051348	DUP	-1.29	0.197	full analysis	0.805	geneset_go	ASD	ASN	GO:NEGATIVE REGULATION OF TRANSFERASE ACTIVITY
GO_0051348	DUP	-1.31	0.189	full analysis	0.598	geneset_go	PTSD	AFR	GO:NEGATIVE REGULATION OF TRANSFERASE ACTIVITY
GO_0051348	DUP	0.482	0.63	no GWS loci	0.903	geneset_go	BD	EUR	GO:NEGATIVE REGULATION OF TRANSFERASE ACTIVITY
GO_0051348	DUP	-0.493	0.622	no GWS loci	0.994	geneset_go	ASD	EUR	GO:NEGATIVE REGULATION OF TRANSFERASE ACTIVITY
GO_0051348	DEL	-0.501	0.617	full analysis	0.877	geneset_go	ADHD	EUR	GO:NEGATIVE REGULATION OF TRANSFERASE ACTIVITY
GO_0051348	DEL	-0.711	0.477	full analysis	0.897	geneset_go	MDD	EUR	GO:NEGATIVE REGULATION OF TRANSFERASE ACTIVITY
GO_0051348	DUP	1.86	0.0625	no GWS loci	0.964	geneset_go	MDD	ASN	GO:NEGATIVE REGULATION OF TRANSFERASE ACTIVITY
GO_0051348	DEL	-0.755	0.45	no GWS loci	0.983	geneset_go	ASD	EUR	GO:NEGATIVE REGULATION OF TRANSFERASE ACTIVITY
GO_0051348	DEL	0.689	0.491	full analysis	0.903	geneset_go	PTSD	ALL	GO:NEGATIVE REGULATION OF TRANSFERASE ACTIVITY
GO_0051348	DEL	0.774	0.439	full analysis	0.969	geneset_go	ASD	ASN	GO:NEGATIVE REGULATION OF TRANSFERASE ACTIVITY
GO_0051348	DEL	-2.08	0.0379	full analysis	0.133	geneset_go	SCZ	ALL	GO:NEGATIVE REGULATION OF TRANSFERASE ACTIVITY
GO_0051348	DEL	0.398	0.69	full analysis	0.88	geneset_go	ASD	ALL	GO:NEGATIVE REGULATION OF TRANSFERASE ACTIVITY
GO_0051348	DEL	0.793	0.428	no GWS loci	0.897	geneset_go	ASD	AFR	GO:NEGATIVE REGULATION OF TRANSFERASE ACTIVITY
GO_0051348	DUP	1.99	0.0468	no GWS loci	0.972	geneset_go	MDD	ALL	GO:NEGATIVE REGULATION OF TRANSFERASE ACTIVITY
GO_0051348	DEL	1.06	0.287	no GWS loci	0.836	geneset_go	PTSD	ALL	GO:NEGATIVE REGULATION OF TRANSFERASE ACTIVITY
GO_0051348	DUP	0.0664	0.947	full analysis	0.997	geneset_go	ADHD	ALL	GO:NEGATIVE REGULATION OF TRANSFERASE ACTIVITY
GO_0051348	DEL	-0.354	0.724	full analysis	0.9	geneset_go	ADHD	ALL	GO:NEGATIVE REGULATION OF TRANSFERASE ACTIVITY
GO_0051348	DUP	0.99	0.322	no GWS loci	0.709	geneset_go	SCZ	EUR	GO:NEGATIVE REGULATION OF TRANSFERASE ACTIVITY
GO_0051348	DUP	1.33	0.182	full analysis	0.556	geneset_go	BD	ALL	GO:NEGATIVE REGULATION OF TRANSFERASE ACTIVITY
GO_0051348	DEL	-1.11	0.266	full analysis	0.463	geneset_go	SCZ	EUR	GO:NEGATIVE REGULATION OF TRANSFERASE ACTIVITY
GO_0051384	DUP	-0.819	0.413	full analysis	0.938	geneset_go	MDD	ALL	GO:RESPONSE TO GLUCOCORTICOID
GO_0051384	DUP	0.0373	0.97	no GWS loci	0.995	geneset_go	PTSD	ALL	GO:RESPONSE TO GLUCOCORTICOID
GO_0051384	DEL	-0.478	0.633	full analysis	0.879	geneset_go	BD	EUR	GO:RESPONSE TO GLUCOCORTICOID
GO_0051384	DUP	1.78	0.0744	full analysis	0.447	geneset_go	PTSD	AFR	GO:RESPONSE TO GLUCOCORTICOID
GO_0051384	DUP	0.0637	0.949	no GWS loci	1	geneset_go	ASD	LAT	GO:RESPONSE TO GLUCOCORTICOID
GO_0051384	DEL	-1	0.317	full analysis	0.709	geneset_go	ADHD	EUR	GO:RESPONSE TO GLUCOCORTICOID
GO_0051384	DEL	0.639	0.523	full analysis	0.906	geneset_go	MDD	ALL	GO:RESPONSE TO GLUCOCORTICOID
GO_0051384	DEL	-0.499	0.617	no GWS loci	0.972	geneset_go	PTSD	ALL	GO:RESPONSE TO GLUCOCORTICOID
GO_0051384	DUP	-0.406	0.685	full analysis	0.948	geneset_go	SCZ	ASN	GO:RESPONSE TO GLUCOCORTICOID
GO_0051384	DEL	-2.51	0.0121	no GWS loci	0.331	geneset_go	SCZ	ALL	GO:RESPONSE TO GLUCOCORTICOID
GO_0051384	DEL	0.56	0.576	no GWS loci	0.938	geneset_go	ASD	ALL	GO:RESPONSE TO GLUCOCORTICOID
GO_0051384	DEL	0.0615	0.951	no GWS loci	1	geneset_go	ASD	LAT	GO:RESPONSE TO GLUCOCORTICOID
GO_0051384	DUP	-0.622	0.534	full analysis	0.989	geneset_go	PTSD	EUR	GO:RESPONSE TO GLUCOCORTICOID
GO_0051384	DUP	0.0684	0.945	full analysis	0.998	geneset_go	MDD	ASN	GO:RESPONSE TO GLUCOCORTICOID
GO_0051384	DEL	-1.44	0.151	full analysis	0.647	geneset_go	PTSD	AFR	GO:RESPONSE TO GLUCOCORTICOID
GO_0051384	DEL	1.53	0.127	no GWS loci	1	geneset_go	ASD	ASN	GO:RESPONSE TO GLUCOCORTICOID
GO_0051384	DEL	0.406	0.685	no GWS loci	0.984	geneset_go	ASD	EUR	GO:RESPONSE TO GLUCOCORTICOID
GO_0051384	DUP	-0.78	0.435	no GWS loci	0.832	geneset_go	BD	ALL	GO:RESPONSE TO GLUCOCORTICOID
GO_0051384	DUP	-1.14	0.253	no GWS loci	0.986	geneset_go	ASD	ALL	GO:RESPONSE TO GLUCOCORTICOID
GO_0051384	DUP	-0.996	0.319	no GWS loci	0.999	geneset_go	ASD	AFR	GO:RESPONSE TO GLUCOCORTICOID
GO_0051384	DUP	1.3	0.194	no GWS loci	0.616	geneset_go	PTSD	AFR	GO:RESPONSE TO GLUCOCORTICOID
GO_0051384	DEL	0.326	0.744	full analysis	1	geneset_go	SCZ	ASN	GO:RESPONSE TO GLUCOCORTICOID
GO_0051384	DUP	-0.57	0.569	full analysis	0.909	geneset_go	ASD	ASN	GO:RESPONSE TO GLUCOCORTICOID
GO_0051384	DEL	0.636	0.525	no GWS loci	0.964	geneset_go	SCZ	ASN	GO:RESPONSE TO GLUCOCORTICOID
GO_0051384	DUP	-0.436	0.663	no GWS loci	0.916	geneset_go	ASD	ASN	GO:RESPONSE TO GLUCOCORTICOID
GO_0051384	DEL	0.383	0.702	no GWS loci	0.897	geneset_go	ASD	AFR	GO:RESPONSE TO GLUCOCORTICOID
GO_0051384	DUP	-1.08	0.281	full analysis	0.997	geneset_go	ASD	AFR	GO:RESPONSE TO GLUCOCORTICOID
GO_0051384	DUP	-2.8	0.00513	no GWS loci	0.513	geneset_go	ADHD	ALL	GO:RESPONSE TO GLUCOCORTICOID
GO_0051384	DEL	-2.02	0.0437	full analysis	0.862	geneset_go	MDD	ASN	GO:RESPONSE TO GLUCOCORTICOID
GO_0051384	DEL	0.299	0.765	full analysis	1	geneset_go	ASD	LAT	GO:RESPONSE TO GLUCOCORTICOID
GO_0051384	DUP	0.298	0.766	full analysis	0.963	geneset_go	PTSD	ALL	GO:RESPONSE TO GLUCOCORTICOID
GO_0051384	DUP	0.0532	0.958	no GWS loci	0.996	geneset_go	MDD	ASN	GO:RESPONSE TO GLUCOCORTICOID
GO_0051384	DUP	0.352	0.725	full analysis	0.854	geneset_go	SCZ	ALL	GO:RESPONSE TO GLUCOCORTICOID
GO_0051384	DEL	-1.91	0.0566	no GWS loci	0.946	geneset_go	MDD	ASN	GO:RESPONSE TO GLUCOCORTICOID
GO_0051384	DEL	0.982	0.326	no GWS loci	0.927	geneset_go	MDD	EUR	GO:RESPONSE TO GLUCOCORTICOID
GO_0051384	DUP	-0.963	0.335	full analysis	0.834	geneset_go	ASD	ALL	GO:RESPONSE TO GLUCOCORTICOID
GO_0051384	DEL	-0.136	0.892	full analysis	0.987	geneset_go	PTSD	EUR	GO:RESPONSE TO GLUCOCORTICOID
GO_0051384	DUP	-0.44	0.66	no GWS loci	0.97	geneset_go	SCZ	ASN	GO:RESPONSE TO GLUCOCORTICOID
GO_0051384	DEL	-1.06	0.291	no GWS loci	0.787	geneset_go	ADHD	EUR	GO:RESPONSE TO GLUCOCORTICOID
GO_0051384	DUP	-0.602	0.547	no GWS loci	0.994	geneset_go	MDD	ALL	GO:RESPONSE TO GLUCOCORTICOID
GO_0051384	DUP	-0.966	0.334	full analysis	0.696	geneset_go	BD	ALL	GO:RESPONSE TO GLUCOCORTICOID
GO_0051384	DEL	-0.399	0.69	full analysis	0.962	geneset_go	PTSD	ALL	GO:RESPONSE TO GLUCOCORTICOID
GO_0051384	DUP	-0.814	0.416	no GWS loci	0.999	geneset_go	PTSD	EUR	GO:RESPONSE TO GLUCOCORTICOID
GO_0051384	DEL	-0.604	0.546	no GWS loci	0.967	geneset_go	PTSD	EUR	GO:RESPONSE TO GLUCOCORTICOID
GO_0051384	DUP	-0.83	0.406	full analysis	0.92	geneset_go	MDD	EUR	GO:RESPONSE TO GLUCOCORTICOID
GO_0051384	DEL	-1.14	0.256	no GWS loci	0.788	geneset_go	BD	ALL	GO:RESPONSE TO GLUCOCORTICOID
GO_0051384	DEL	0.964	0.335	full analysis	0.842	geneset_go	MDD	EUR	GO:RESPONSE TO GLUCOCORTICOID
GO_0051384	DEL	0.69	0.49	no GWS loci	0.964	geneset_go	MDD	ALL	GO:RESPONSE TO GLUCOCORTICOID
GO_0051384	DEL	-3.44	0.000584	no GWS loci	0.175	geneset_go	SCZ	EUR	GO:RESPONSE TO GLUCOCORTICOID
GO_0051384	DEL	-3.75	0.000175	full analysis	0.00291	geneset_go	SCZ	EUR	GO:RESPONSE TO GLUCOCORTICOID
GO_0051384	DEL	0.416	0.677	full analysis	0.901	geneset_go	ASD	AFR	GO:RESPONSE TO GLUCOCORTICOID
GO_0051384	DEL	-0.784	0.433	no GWS loci	0.829	geneset_go	BD	EUR	GO:RESPONSE TO GLUCOCORTICOID
GO_0051384	DEL	-1.08	0.281	full analysis	0.681	geneset_go	ADHD	ALL	GO:RESPONSE TO GLUCOCORTICOID
GO_0051384	DUP	-0.608	0.543	no GWS loci	0.872	geneset_go	BD	EUR	GO:RESPONSE TO GLUCOCORTICOID
GO_0051384	DEL	-3.11	0.00188	full analysis	0.0148	geneset_go	SCZ	ALL	GO:RESPONSE TO GLUCOCORTICOID
GO_0051384	DEL	-1.11	0.266	no GWS loci	0.753	geneset_go	PTSD	AFR	GO:RESPONSE TO GLUCOCORTICOID
GO_0051384	DUP	0.189	0.85	no GWS loci	0.994	geneset_go	ASD	EUR	GO:RESPONSE TO GLUCOCORTICOID
GO_0051384	DUP	-2.97	0.00297	full analysis	0.447	geneset_go	ADHD	EUR	GO:RESPONSE TO GLUCOCORTICOID
GO_0051384	DUP	0.545	0.585	full analysis	0.766	geneset_go	SCZ	EUR	GO:RESPONSE TO GLUCOCORTICOID
GO_0051384	DUP	-2.55	0.0106	no GWS loci	0.5	geneset_go	ADHD	EUR	GO:RESPONSE TO GLUCOCORTICOID
GO_0051384	DUP	0.456	0.649	full analysis	0.97	geneset_go	ASD	EUR	GO:RESPONSE TO GLUCOCORTICOID
GO_0051384	DUP	0.372	0.71	no GWS loci	0.891	geneset_go	SCZ	ALL	GO:RESPONSE TO GLUCOCORTICOID
GO_0051384	DUP	-3.34	0.000846	full analysis	0.415	geneset_go	ADHD	ALL	GO:RESPONSE TO GLUCOCORTICOID
GO_0051384	DEL	-0.78	0.435	full analysis	0.81	geneset_go	BD	ALL	GO:RESPONSE TO GLUCOCORTICOID
GO_0051384	DEL	-0.101	0.92	full analysis	1	geneset_go	ASD	ASN	GO:RESPONSE TO GLUCOCORTICOID
GO_0051384	DUP	-0.563	0.573	no GWS loci	0.999	geneset_go	MDD	EUR	GO:RESPONSE TO GLUCOCORTICOID
GO_0051384	DUP	0.543	0.587	full analysis	0.992	geneset_go	ASD	LAT	GO:RESPONSE TO GLUCOCORTICOID
GO_0051384	DUP	-0.836	0.403	full analysis	0.742	geneset_go	BD	EUR	GO:RESPONSE TO GLUCOCORTICOID
GO_0051384	DEL	-1.27	0.202	no GWS loci	0.766	geneset_go	ADHD	ALL	GO:RESPONSE TO GLUCOCORTICOID
GO_0051384	DUP	0.449	0.653	no GWS loci	0.897	geneset_go	SCZ	EUR	GO:RESPONSE TO GLUCOCORTICOID
GO_0051384	DEL	0.0121	0.99	full analysis	0.999	geneset_go	ASD	ALL	GO:RESPONSE TO GLUCOCORTICOID
GO_0051384	DEL	-0.0962	0.923	full analysis	0.979	geneset_go	ASD	EUR	GO:RESPONSE TO GLUCOCORTICOID
GO_0051402	DUP	-0.321	0.749	no GWS loci	0.986	geneset_go	ASD	ALL	GO:NEURON APOPTOTIC PROCESS
GO_0051402	DEL	0.569	0.569	full analysis	0.901	geneset_go	ASD	AFR	GO:NEURON APOPTOTIC PROCESS
GO_0051402	DUP	-0.994	0.32	full analysis	0.83	geneset_go	SCZ	ASN	GO:NEURON APOPTOTIC PROCESS
GO_0051402	DUP	-0.0829	0.934	no GWS loci	0.998	geneset_go	ASD	ASN	GO:NEURON APOPTOTIC PROCESS
GO_0051402	DEL	-0.737	0.461	full analysis	0.792	geneset_go	BD	EUR	GO:NEURON APOPTOTIC PROCESS
GO_0051402	DUP	0.0454	0.964	full analysis	0.985	geneset_go	BD	EUR	GO:NEURON APOPTOTIC PROCESS
GO_0051402	DEL	-0.522	0.601	full analysis	0.884	geneset_go	BD	ALL	GO:NEURON APOPTOTIC PROCESS
GO_0051402	DEL	0.13	0.897	no GWS loci	0.992	geneset_go	PTSD	ALL	GO:NEURON APOPTOTIC PROCESS
GO_0051402	DEL	1.76	0.0791	full analysis	1	geneset_go	ASD	LAT	GO:NEURON APOPTOTIC PROCESS
GO_0051402	DEL	-0.0278	0.978	full analysis	1	geneset_go	SCZ	ASN	GO:NEURON APOPTOTIC PROCESS
GO_0051402	DEL	2.45	0.0142	no GWS loci	0.588	geneset_go	ASD	ALL	GO:NEURON APOPTOTIC PROCESS
GO_0051402	DEL	1.42	0.157	no GWS loci	1	geneset_go	ASD	LAT	GO:NEURON APOPTOTIC PROCESS
GO_0051402	DUP	0.424	0.672	full analysis	0.949	geneset_go	ADHD	ALL	GO:NEURON APOPTOTIC PROCESS
GO_0051402	DUP	-2.37	0.0178	full analysis	0.303	geneset_go	PTSD	AFR	GO:NEURON APOPTOTIC PROCESS
GO_0051402	DEL	-0.385	0.7	full analysis	0.925	geneset_go	PTSD	AFR	GO:NEURON APOPTOTIC PROCESS
GO_0051402	DEL	0.719	0.472	full analysis	0.81	geneset_go	ADHD	EUR	GO:NEURON APOPTOTIC PROCESS
GO_0051402	DEL	0.642	0.521	no GWS loci	0.965	geneset_go	PTSD	EUR	GO:NEURON APOPTOTIC PROCESS
GO_0051402	DEL	0.487	0.626	no GWS loci	0.963	geneset_go	MDD	ASN	GO:NEURON APOPTOTIC PROCESS
GO_0051402	DUP	0.431	0.666	no GWS loci	0.963	geneset_go	PTSD	ALL	GO:NEURON APOPTOTIC PROCESS
GO_0051402	DUP	-0.0718	0.943	no GWS loci	0.995	geneset_go	ADHD	EUR	GO:NEURON APOPTOTIC PROCESS
GO_0051402	DUP	0.338	0.735	no GWS loci	0.942	geneset_go	BD	ALL	GO:NEURON APOPTOTIC PROCESS
GO_0051402	DUP	-0.691	0.489	full analysis	0.951	geneset_go	MDD	ALL	GO:NEURON APOPTOTIC PROCESS
GO_0051402	DUP	0.651	0.515	full analysis	0.989	geneset_go	PTSD	EUR	GO:NEURON APOPTOTIC PROCESS
GO_0051402	DEL	-0.633	0.527	no GWS loci	0.964	geneset_go	MDD	ALL	GO:NEURON APOPTOTIC PROCESS
GO_0051402	DUP	0.611	0.541	no GWS loci	0.97	geneset_go	SCZ	ASN	GO:NEURON APOPTOTIC PROCESS
GO_0051402	DEL	-0.0521	0.958	full analysis	0.991	geneset_go	PTSD	ALL	GO:NEURON APOPTOTIC PROCESS
GO_0051402	DEL	0.086	0.931	full analysis	0.991	geneset_go	MDD	ASN	GO:NEURON APOPTOTIC PROCESS
GO_0051402	DUP	-2.52	0.0116	no GWS loci	0.318	geneset_go	PTSD	AFR	GO:NEURON APOPTOTIC PROCESS
GO_0051402	DUP	1.26	0.207	no GWS loci	0.999	geneset_go	PTSD	EUR	GO:NEURON APOPTOTIC PROCESS
GO_0051402	DEL	-0.55	0.583	full analysis	0.93	geneset_go	MDD	EUR	GO:NEURON APOPTOTIC PROCESS
GO_0051402	DUP	1.56	0.119	full analysis	0.972	geneset_go	ASD	LAT	GO:NEURON APOPTOTIC PROCESS
GO_0051402	DUP	-0.0621	0.95	no GWS loci	1	geneset_go	ASD	LAT	GO:NEURON APOPTOTIC PROCESS
GO_0051402	DUP	0.332	0.74	full analysis	0.912	geneset_go	BD	ALL	GO:NEURON APOPTOTIC PROCESS
GO_0051402	DUP	-0.118	0.906	full analysis	1	geneset_go	ASD	ASN	GO:NEURON APOPTOTIC PROCESS
GO_0051402	DEL	1.02	0.308	full analysis	0.694	geneset_go	ASD	EUR	GO:NEURON APOPTOTIC PROCESS
GO_0051402	DEL	0.922	0.356	full analysis	0.878	geneset_go	PTSD	EUR	GO:NEURON APOPTOTIC PROCESS
GO_0051402	DEL	-0.0052	0.996	no GWS loci	1	geneset_go	SCZ	ASN	GO:NEURON APOPTOTIC PROCESS
GO_0051402	DEL	0.828	0.407	no GWS loci	1	geneset_go	ASD	ASN	GO:NEURON APOPTOTIC PROCESS
GO_0051402	DUP	-1.07	0.286	no GWS loci	0.994	geneset_go	MDD	ALL	GO:NEURON APOPTOTIC PROCESS
GO_0051402	DEL	1.66	0.0976	no GWS loci	0.955	geneset_go	ASD	EUR	GO:NEURON APOPTOTIC PROCESS
GO_0051402	DUP	-0.828	0.408	full analysis	0.92	geneset_go	MDD	EUR	GO:NEURON APOPTOTIC PROCESS
GO_0051402	DEL	0.358	0.72	no GWS loci	0.94	geneset_go	PTSD	AFR	GO:NEURON APOPTOTIC PROCESS
GO_0051402	DEL	-0.416	0.677	no GWS loci	0.943	geneset_go	BD	ALL	GO:NEURON APOPTOTIC PROCESS
GO_0051402	DUP	0.371	0.71	full analysis	0.954	geneset_go	ADHD	EUR	GO:NEURON APOPTOTIC PROCESS
GO_0051402	DEL	0.854	0.393	full analysis	0.969	geneset_go	ASD	ASN	GO:NEURON APOPTOTIC PROCESS
GO_0051402	DUP	0.686	0.493	full analysis	0.94	geneset_go	MDD	ASN	GO:NEURON APOPTOTIC PROCESS
GO_0051402	DEL	1.23	0.217	no GWS loci	0.672	geneset_go	SCZ	ALL	GO:NEURON APOPTOTIC PROCESS
GO_0051402	DEL	-0.48	0.631	full analysis	0.929	geneset_go	MDD	ALL	GO:NEURON APOPTOTIC PROCESS
GO_0051402	DUP	-0.773	0.44	no GWS loci	0.999	geneset_go	ASD	AFR	GO:NEURON APOPTOTIC PROCESS
GO_0051402	DUP	0.0699	0.944	no GWS loci	0.985	geneset_go	BD	EUR	GO:NEURON APOPTOTIC PROCESS
GO_0051402	DEL	1.32	0.186	full analysis	0.603	geneset_go	ADHD	ALL	GO:NEURON APOPTOTIC PROCESS
GO_0051402	DUP	1.19	0.235	full analysis	0.475	geneset_go	SCZ	ALL	GO:NEURON APOPTOTIC PROCESS
GO_0051402	DEL	1.44	0.15	no GWS loci	0.763	geneset_go	ADHD	ALL	GO:NEURON APOPTOTIC PROCESS
GO_0051402	DUP	-0.489	0.625	no GWS loci	0.994	geneset_go	ASD	EUR	GO:NEURON APOPTOTIC PROCESS
GO_0051402	DEL	0.595	0.552	no GWS loci	0.897	geneset_go	ASD	AFR	GO:NEURON APOPTOTIC PROCESS
GO_0051402	DEL	1.9	0.0578	full analysis	0.26	geneset_go	ASD	ALL	GO:NEURON APOPTOTIC PROCESS
GO_0051402	DUP	-1.18	0.239	no GWS loci	0.999	geneset_go	MDD	EUR	GO:NEURON APOPTOTIC PROCESS
GO_0051402	DUP	0.208	0.835	full analysis	0.966	geneset_go	PTSD	ALL	GO:NEURON APOPTOTIC PROCESS
GO_0051402	DUP	0.435	0.664	no GWS loci	0.868	geneset_go	SCZ	ALL	GO:NEURON APOPTOTIC PROCESS
GO_0051402	DUP	-0.907	0.364	full analysis	0.997	geneset_go	ASD	AFR	GO:NEURON APOPTOTIC PROCESS
GO_0051402	DUP	1.05	0.295	full analysis	0.547	geneset_go	SCZ	EUR	GO:NEURON APOPTOTIC PROCESS
GO_0051402	DEL	-0.795	0.427	no GWS loci	0.826	geneset_go	BD	EUR	GO:NEURON APOPTOTIC PROCESS
GO_0051402	DEL	0.0755	0.94	full analysis	0.968	geneset_go	SCZ	ALL	GO:NEURON APOPTOTIC PROCESS
GO_0051402	DEL	1.04	0.296	no GWS loci	0.789	geneset_go	ADHD	EUR	GO:NEURON APOPTOTIC PROCESS
GO_0051402	DUP	0.205	0.837	no GWS loci	0.956	geneset_go	SCZ	EUR	GO:NEURON APOPTOTIC PROCESS
GO_0051402	DUP	-0.00616	0.995	no GWS loci	0.999	geneset_go	ADHD	ALL	GO:NEURON APOPTOTIC PROCESS
GO_0051402	DEL	0.446	0.656	full analysis	0.789	geneset_go	SCZ	EUR	GO:NEURON APOPTOTIC PROCESS
GO_0051402	DUP	0.597	0.55	no GWS loci	0.996	geneset_go	MDD	ASN	GO:NEURON APOPTOTIC PROCESS
GO_0051402	DEL	1.61	0.106	no GWS loci	0.531	geneset_go	SCZ	EUR	GO:NEURON APOPTOTIC PROCESS
GO_0051402	DUP	0.816	0.414	full analysis	0.967	geneset_go	ASD	EUR	GO:NEURON APOPTOTIC PROCESS
GO_0051402	DUP	1.21	0.226	full analysis	0.784	geneset_go	ASD	ALL	GO:NEURON APOPTOTIC PROCESS
GO_0051402	DEL	-0.798	0.425	no GWS loci	0.949	geneset_go	MDD	EUR	GO:NEURON APOPTOTIC PROCESS
GO_0051403	DEL	-1.38	0.166	no GWS loci	0.625	geneset_go	SCZ	ALL	GO:STRESS-ACTIVATED MAPK CASCADE
GO_0051403	DEL	2.05	0.0405	full analysis	1	geneset_go	ASD	LAT	GO:STRESS-ACTIVATED MAPK CASCADE
GO_0051403	DUP	-0.189	0.85	no GWS loci	0.98	geneset_go	ADHD	EUR	GO:STRESS-ACTIVATED MAPK CASCADE
GO_0051403	DUP	-0.871	0.384	no GWS loci	0.963	geneset_go	PTSD	ALL	GO:STRESS-ACTIVATED MAPK CASCADE
GO_0051403	DUP	-0.898	0.369	no GWS loci	0.737	geneset_go	PTSD	AFR	GO:STRESS-ACTIVATED MAPK CASCADE
GO_0051403	DEL	-1.71	0.0865	no GWS loci	0.655	geneset_go	BD	ALL	GO:STRESS-ACTIVATED MAPK CASCADE
GO_0051403	DEL	0.11	0.913	full analysis	1	geneset_go	SCZ	ASN	GO:STRESS-ACTIVATED MAPK CASCADE
GO_0051403	DUP	-1.89	0.059	no GWS loci	0.986	geneset_go	ASD	ALL	GO:STRESS-ACTIVATED MAPK CASCADE
GO_0051403	DEL	-2.85	0.00431	full analysis	0.13	geneset_go	BD	ALL	GO:STRESS-ACTIVATED MAPK CASCADE
GO_0051403	DUP	-0.154	0.877	full analysis	0.962	geneset_go	BD	EUR	GO:STRESS-ACTIVATED MAPK CASCADE
GO_0051403	DUP	0.589	0.556	full analysis	0.997	geneset_go	ASD	AFR	GO:STRESS-ACTIVATED MAPK CASCADE
GO_0051403	DEL	0.379	0.705	full analysis	0.903	geneset_go	ADHD	EUR	GO:STRESS-ACTIVATED MAPK CASCADE
GO_0051403	DUP	0.212	0.832	full analysis	0.978	geneset_go	ADHD	ALL	GO:STRESS-ACTIVATED MAPK CASCADE
GO_0051403	DEL	0.894	0.371	no GWS loci	0.907	geneset_go	PTSD	ALL	GO:STRESS-ACTIVATED MAPK CASCADE
GO_0051403	DEL	-0.402	0.688	no GWS loci	0.953	geneset_go	ASD	ALL	GO:STRESS-ACTIVATED MAPK CASCADE
GO_0051403	DEL	2.37	0.0177	full analysis	0.37	geneset_go	ASD	AFR	GO:STRESS-ACTIVATED MAPK CASCADE
GO_0051403	DUP	0.293	0.77	full analysis	0.956	geneset_go	SCZ	ASN	GO:STRESS-ACTIVATED MAPK CASCADE
GO_0051403	DEL	0.57	0.568	no GWS loci	0.894	geneset_go	ADHD	EUR	GO:STRESS-ACTIVATED MAPK CASCADE
GO_0051403	DUP	0.897	0.37	full analysis	0.913	geneset_go	MDD	ALL	GO:STRESS-ACTIVATED MAPK CASCADE
GO_0051403	DEL	-3.15	0.00164	full analysis	0.0909	geneset_go	BD	EUR	GO:STRESS-ACTIVATED MAPK CASCADE
GO_0051403	DEL	-0.826	0.409	no GWS loci	0.977	geneset_go	ASD	EUR	GO:STRESS-ACTIVATED MAPK CASCADE
GO_0051403	DEL	0.852	0.394	full analysis	0.969	geneset_go	ASD	ASN	GO:STRESS-ACTIVATED MAPK CASCADE
GO_0051403	DUP	0.73	0.465	full analysis	0.972	geneset_go	ASD	LAT	GO:STRESS-ACTIVATED MAPK CASCADE
GO_0051403	DEL	-0.0454	0.964	no GWS loci	0.999	geneset_go	MDD	ASN	GO:STRESS-ACTIVATED MAPK CASCADE
GO_0051403	DEL	-0.085	0.932	no GWS loci	0.998	geneset_go	MDD	ALL	GO:STRESS-ACTIVATED MAPK CASCADE
GO_0051403	DEL	-0.657	0.511	full analysis	0.937	geneset_go	MDD	ASN	GO:STRESS-ACTIVATED MAPK CASCADE
GO_0051403	DEL	0.348	0.728	no GWS loci	0.944	geneset_go	PTSD	AFR	GO:STRESS-ACTIVATED MAPK CASCADE
GO_0051403	DEL	2.25	0.0246	no GWS loci	0.367	geneset_go	ASD	AFR	GO:STRESS-ACTIVATED MAPK CASCADE
GO_0051403	DEL	-2.13	0.0336	full analysis	0.123	geneset_go	SCZ	EUR	GO:STRESS-ACTIVATED MAPK CASCADE
GO_0051403	DEL	1.09	0.276	no GWS loci	0.867	geneset_go	PTSD	EUR	GO:STRESS-ACTIVATED MAPK CASCADE
GO_0051403	DUP	0.235	0.814	no GWS loci	0.996	geneset_go	MDD	ASN	GO:STRESS-ACTIVATED MAPK CASCADE
GO_0051403	DEL	1.19	0.233	no GWS loci	0.95	geneset_go	SCZ	ASN	GO:STRESS-ACTIVATED MAPK CASCADE
GO_0051403	DUP	0.997	0.319	no GWS loci	0.704	geneset_go	SCZ	ALL	GO:STRESS-ACTIVATED MAPK CASCADE
GO_0051403	DUP	-0.0378	0.97	full analysis	0.988	geneset_go	BD	ALL	GO:STRESS-ACTIVATED MAPK CASCADE
GO_0051403	DUP	-1.68	0.0938	no GWS loci	0.568	geneset_go	BD	EUR	GO:STRESS-ACTIVATED MAPK CASCADE
GO_0051403	DUP	-1.1	0.27	no GWS loci	0.994	geneset_go	MDD	ALL	GO:STRESS-ACTIVATED MAPK CASCADE
GO_0051403	DUP	0.22	0.826	full analysis	0.987	geneset_go	MDD	ASN	GO:STRESS-ACTIVATED MAPK CASCADE
GO_0051403	DUP	0.861	0.389	full analysis	0.92	geneset_go	MDD	EUR	GO:STRESS-ACTIVATED MAPK CASCADE
GO_0051403	DUP	0.0546	0.956	full analysis	0.999	geneset_go	ADHD	EUR	GO:STRESS-ACTIVATED MAPK CASCADE
GO_0051403	DEL	0.192	0.848	full analysis	0.969	geneset_go	MDD	EUR	GO:STRESS-ACTIVATED MAPK CASCADE
GO_0051403	DUP	0.825	0.409	no GWS loci	0.999	geneset_go	ASD	AFR	GO:STRESS-ACTIVATED MAPK CASCADE
GO_0051403	DUP	-0.377	0.706	no GWS loci	0.999	geneset_go	PTSD	EUR	GO:STRESS-ACTIVATED MAPK CASCADE
GO_0051403	DEL	0.0476	0.962	full analysis	0.991	geneset_go	PTSD	ALL	GO:STRESS-ACTIVATED MAPK CASCADE
GO_0051403	DUP	-1.53	0.126	full analysis	0.805	geneset_go	ASD	ASN	GO:STRESS-ACTIVATED MAPK CASCADE
GO_0051403	DUP	0.09	0.928	no GWS loci	1	geneset_go	ASD	LAT	GO:STRESS-ACTIVATED MAPK CASCADE
GO_0051403	DEL	0.452	0.651	full analysis	0.939	geneset_go	PTSD	EUR	GO:STRESS-ACTIVATED MAPK CASCADE
GO_0051403	DEL	0.987	0.324	no GWS loci	1	geneset_go	ASD	ASN	GO:STRESS-ACTIVATED MAPK CASCADE
GO_0051403	DUP	3.34	0.000825	full analysis	0.0143	geneset_go	SCZ	ALL	GO:STRESS-ACTIVATED MAPK CASCADE
GO_0051403	DUP	0.521	0.602	no GWS loci	0.871	geneset_go	SCZ	EUR	GO:STRESS-ACTIVATED MAPK CASCADE
GO_0051403	DUP	-1.48	0.138	no GWS loci	0.641	geneset_go	BD	ALL	GO:STRESS-ACTIVATED MAPK CASCADE
GO_0051403	DEL	0.701	0.483	full analysis	0.789	geneset_go	ADHD	ALL	GO:STRESS-ACTIVATED MAPK CASCADE
GO_0051403	DUP	0.663	0.507	no GWS loci	0.97	geneset_go	SCZ	ASN	GO:STRESS-ACTIVATED MAPK CASCADE
GO_0051403	DUP	2.88	0.00402	full analysis	0.0446	geneset_go	SCZ	EUR	GO:STRESS-ACTIVATED MAPK CASCADE
GO_0051403	DEL	0.831	0.406	full analysis	0.754	geneset_go	ASD	EUR	GO:STRESS-ACTIVATED MAPK CASCADE
GO_0051403	DEL	0.235	0.814	full analysis	0.961	geneset_go	MDD	ALL	GO:STRESS-ACTIVATED MAPK CASCADE
GO_0051403	DUP	-1.04	0.296	no GWS loci	0.999	geneset_go	MDD	EUR	GO:STRESS-ACTIVATED MAPK CASCADE
GO_0051403	DEL	-0.304	0.761	no GWS loci	0.988	geneset_go	MDD	EUR	GO:STRESS-ACTIVATED MAPK CASCADE
GO_0051403	DUP	-1.94	0.0528	no GWS loci	0.994	geneset_go	ASD	EUR	GO:STRESS-ACTIVATED MAPK CASCADE
GO_0051403	DUP	-1.05	0.293	full analysis	0.821	geneset_go	ASD	ALL	GO:STRESS-ACTIVATED MAPK CASCADE
GO_0051403	DUP	-1.21	0.227	no GWS loci	0.746	geneset_go	ASD	ASN	GO:STRESS-ACTIVATED MAPK CASCADE
GO_0051403	DEL	-2.17	0.0298	no GWS loci	0.543	geneset_go	BD	EUR	GO:STRESS-ACTIVATED MAPK CASCADE
GO_0051403	DUP	-0.863	0.388	full analysis	0.877	geneset_go	PTSD	ALL	GO:STRESS-ACTIVATED MAPK CASCADE
GO_0051403	DEL	-2.37	0.0176	full analysis	0.0779	geneset_go	SCZ	ALL	GO:STRESS-ACTIVATED MAPK CASCADE
GO_0051403	DUP	-1.51	0.132	full analysis	0.537	geneset_go	PTSD	AFR	GO:STRESS-ACTIVATED MAPK CASCADE
GO_0051403	DUP	0.297	0.767	no GWS loci	0.96	geneset_go	ADHD	ALL	GO:STRESS-ACTIVATED MAPK CASCADE
GO_0051403	DEL	-0.212	0.832	full analysis	0.959	geneset_go	PTSD	AFR	GO:STRESS-ACTIVATED MAPK CASCADE
GO_0051403	DEL	0.324	0.746	no GWS loci	0.957	geneset_go	ADHD	ALL	GO:STRESS-ACTIVATED MAPK CASCADE
GO_0051403	DUP	-0.461	0.645	full analysis	0.99	geneset_go	PTSD	EUR	GO:STRESS-ACTIVATED MAPK CASCADE
GO_0051403	DUP	-1.13	0.259	full analysis	0.913	geneset_go	ASD	EUR	GO:STRESS-ACTIVATED MAPK CASCADE
GO_0051403	DEL	-1.61	0.107	no GWS loci	0.531	geneset_go	SCZ	EUR	GO:STRESS-ACTIVATED MAPK CASCADE
GO_0051403	DEL	2.05	0.0406	no GWS loci	1	geneset_go	ASD	LAT	GO:STRESS-ACTIVATED MAPK CASCADE
GO_0051403	DEL	1.49	0.137	full analysis	0.424	geneset_go	ASD	ALL	GO:STRESS-ACTIVATED MAPK CASCADE
GO_0051480	DEL	-0.305	0.76	full analysis	0.935	geneset_go	PTSD	AFR	GO:REGULATION OF CYTOSOLIC CALCIUM ION CONCENTRATION
GO_0051480	DEL	1.5	0.133	full analysis	0.853	geneset_go	ASD	ASN	GO:REGULATION OF CYTOSOLIC CALCIUM ION CONCENTRATION
GO_0051480	DEL	1.22	0.223	full analysis	1	geneset_go	ASD	LAT	GO:REGULATION OF CYTOSOLIC CALCIUM ION CONCENTRATION
GO_0051480	DUP	1.2	0.228	full analysis	0.857	geneset_go	ADHD	ALL	GO:REGULATION OF CYTOSOLIC CALCIUM ION CONCENTRATION
GO_0051480	DUP	1.24	0.216	full analysis	0.889	geneset_go	ADHD	EUR	GO:REGULATION OF CYTOSOLIC CALCIUM ION CONCENTRATION
GO_0051480	DEL	1.44	0.15	full analysis	0.754	geneset_go	MDD	ALL	GO:REGULATION OF CYTOSOLIC CALCIUM ION CONCENTRATION
GO_0051480	DUP	0.844	0.399	no GWS loci	0.842	geneset_go	ADHD	ALL	GO:REGULATION OF CYTOSOLIC CALCIUM ION CONCENTRATION
GO_0051480	DUP	2.69	0.00707	no GWS loci	0.321	geneset_go	BD	ALL	GO:REGULATION OF CYTOSOLIC CALCIUM ION CONCENTRATION
GO_0051480	DEL	-0.0253	0.98	no GWS loci	1	geneset_go	PTSD	AFR	GO:REGULATION OF CYTOSOLIC CALCIUM ION CONCENTRATION
GO_0051480	DUP	-0.709	0.478	no GWS loci	0.805	geneset_go	PTSD	AFR	GO:REGULATION OF CYTOSOLIC CALCIUM ION CONCENTRATION
GO_0051480	DEL	0.444	0.657	no GWS loci	0.964	geneset_go	MDD	ASN	GO:REGULATION OF CYTOSOLIC CALCIUM ION CONCENTRATION
GO_0051480	DUP	-0.32	0.749	full analysis	0.95	geneset_go	SCZ	ASN	GO:REGULATION OF CYTOSOLIC CALCIUM ION CONCENTRATION
GO_0051480	DUP	1.69	0.0917	full analysis	0.965	geneset_go	ASD	LAT	GO:REGULATION OF CYTOSOLIC CALCIUM ION CONCENTRATION
GO_0051480	DUP	0.917	0.359	full analysis	0.911	geneset_go	MDD	ALL	GO:REGULATION OF CYTOSOLIC CALCIUM ION CONCENTRATION
GO_0051480	DEL	1.34	0.182	no GWS loci	0.782	geneset_go	ADHD	EUR	GO:REGULATION OF CYTOSOLIC CALCIUM ION CONCENTRATION
GO_0051480	DUP	-1.03	0.301	full analysis	0.82	geneset_go	ASD	ASN	GO:REGULATION OF CYTOSOLIC CALCIUM ION CONCENTRATION
GO_0051480	DUP	0.611	0.542	no GWS loci	0.986	geneset_go	ASD	ALL	GO:REGULATION OF CYTOSOLIC CALCIUM ION CONCENTRATION
GO_0051480	DEL	1.23	0.218	no GWS loci	1	geneset_go	ASD	ASN	GO:REGULATION OF CYTOSOLIC CALCIUM ION CONCENTRATION
GO_0051480	DEL	-1.18	0.24	no GWS loci	0.818	geneset_go	PTSD	ALL	GO:REGULATION OF CYTOSOLIC CALCIUM ION CONCENTRATION
GO_0051480	DUP	1.22	0.221	full analysis	0.997	geneset_go	ASD	AFR	GO:REGULATION OF CYTOSOLIC CALCIUM ION CONCENTRATION
GO_0051480	DEL	0.318	0.75	no GWS loci	0.957	geneset_go	ASD	ALL	GO:REGULATION OF CYTOSOLIC CALCIUM ION CONCENTRATION
GO_0051480	DEL	0.0704	0.944	no GWS loci	0.993	geneset_go	BD	ALL	GO:REGULATION OF CYTOSOLIC CALCIUM ION CONCENTRATION
GO_0051480	DEL	-1.66	0.0961	no GWS loci	0.736	geneset_go	PTSD	EUR	GO:REGULATION OF CYTOSOLIC CALCIUM ION CONCENTRATION
GO_0051480	DEL	1.08	0.28	full analysis	1	geneset_go	SCZ	ASN	GO:REGULATION OF CYTOSOLIC CALCIUM ION CONCENTRATION
GO_0051480	DEL	-0.43	0.667	no GWS loci	0.897	geneset_go	ASD	AFR	GO:REGULATION OF CYTOSOLIC CALCIUM ION CONCENTRATION
GO_0051480	DEL	0.909	0.363	no GWS loci	0.818	geneset_go	ADHD	ALL	GO:REGULATION OF CYTOSOLIC CALCIUM ION CONCENTRATION
GO_0051480	DUP	1.55	0.122	no GWS loci	0.525	geneset_go	SCZ	ALL	GO:REGULATION OF CYTOSOLIC CALCIUM ION CONCENTRATION
GO_0051480	DUP	1.26	0.206	no GWS loci	0.958	geneset_go	ASD	LAT	GO:REGULATION OF CYTOSOLIC CALCIUM ION CONCENTRATION
GO_0051480	DEL	0.917	0.359	no GWS loci	0.766	geneset_go	SCZ	ALL	GO:REGULATION OF CYTOSOLIC CALCIUM ION CONCENTRATION
GO_0051480	DUP	1.13	0.26	no GWS loci	0.999	geneset_go	ASD	AFR	GO:REGULATION OF CYTOSOLIC CALCIUM ION CONCENTRATION
GO_0051480	DEL	-0.85	0.396	no GWS loci	0.977	geneset_go	ASD	EUR	GO:REGULATION OF CYTOSOLIC CALCIUM ION CONCENTRATION
GO_0051480	DEL	1.09	0.275	no GWS loci	0.955	geneset_go	MDD	ALL	GO:REGULATION OF CYTOSOLIC CALCIUM ION CONCENTRATION
GO_0051480	DEL	1.34	0.18	full analysis	0.485	geneset_go	ASD	ALL	GO:REGULATION OF CYTOSOLIC CALCIUM ION CONCENTRATION
GO_0051480	DUP	1.45	0.147	no GWS loci	0.994	geneset_go	MDD	ALL	GO:REGULATION OF CYTOSOLIC CALCIUM ION CONCENTRATION
GO_0051480	DUP	-0.883	0.377	no GWS loci	0.97	geneset_go	SCZ	ASN	GO:REGULATION OF CYTOSOLIC CALCIUM ION CONCENTRATION
GO_0051480	DUP	0.937	0.349	full analysis	0.915	geneset_go	MDD	EUR	GO:REGULATION OF CYTOSOLIC CALCIUM ION CONCENTRATION
GO_0051480	DUP	1.28	0.202	no GWS loci	0.999	geneset_go	PTSD	EUR	GO:REGULATION OF CYTOSOLIC CALCIUM ION CONCENTRATION
GO_0051480	DUP	-0.478	0.633	full analysis	0.962	geneset_go	MDD	ASN	GO:REGULATION OF CYTOSOLIC CALCIUM ION CONCENTRATION
GO_0051480	DUP	-0.817	0.414	full analysis	0.764	geneset_go	PTSD	AFR	GO:REGULATION OF CYTOSOLIC CALCIUM ION CONCENTRATION
GO_0051480	DUP	1.31	0.189	full analysis	0.989	geneset_go	PTSD	EUR	GO:REGULATION OF CYTOSOLIC CALCIUM ION CONCENTRATION
GO_0051480	DEL	-1.23	0.22	full analysis	0.807	geneset_go	PTSD	EUR	GO:REGULATION OF CYTOSOLIC CALCIUM ION CONCENTRATION
GO_0051480	DUP	0.652	0.514	no GWS loci	0.897	geneset_go	ADHD	EUR	GO:REGULATION OF CYTOSOLIC CALCIUM ION CONCENTRATION
GO_0051480	DUP	2.3	0.0216	full analysis	0.113	geneset_go	SCZ	ALL	GO:REGULATION OF CYTOSOLIC CALCIUM ION CONCENTRATION
GO_0051480	DUP	0.572	0.567	no GWS loci	0.994	geneset_go	ASD	EUR	GO:REGULATION OF CYTOSOLIC CALCIUM ION CONCENTRATION
GO_0051480	DEL	0.559	0.576	full analysis	0.826	geneset_go	ADHD	ALL	GO:REGULATION OF CYTOSOLIC CALCIUM ION CONCENTRATION
GO_0051480	DEL	-0.027	0.978	full analysis	0.999	geneset_go	MDD	ASN	GO:REGULATION OF CYTOSOLIC CALCIUM ION CONCENTRATION
GO_0051480	DEL	0.457	0.648	no GWS loci	0.976	geneset_go	SCZ	ASN	GO:REGULATION OF CYTOSOLIC CALCIUM ION CONCENTRATION
GO_0051480	DEL	0.732	0.464	full analysis	0.806	geneset_go	ADHD	EUR	GO:REGULATION OF CYTOSOLIC CALCIUM ION CONCENTRATION
GO_0051480	DUP	2.85	0.00443	full analysis	0.171	geneset_go	BD	ALL	GO:REGULATION OF CYTOSOLIC CALCIUM ION CONCENTRATION
GO_0051480	DEL	1.64	0.101	full analysis	0.68	geneset_go	MDD	EUR	GO:REGULATION OF CYTOSOLIC CALCIUM ION CONCENTRATION
GO_0051480	DUP	0.607	0.544	no GWS loci	0.963	geneset_go	PTSD	ALL	GO:REGULATION OF CYTOSOLIC CALCIUM ION CONCENTRATION
GO_0051480	DEL	0.379	0.705	full analysis	0.821	geneset_go	SCZ	EUR	GO:REGULATION OF CYTOSOLIC CALCIUM ION CONCENTRATION
GO_0051480	DEL	-1.08	0.282	full analysis	0.799	geneset_go	PTSD	ALL	GO:REGULATION OF CYTOSOLIC CALCIUM ION CONCENTRATION
GO_0051480	DUP	1.48	0.139	no GWS loci	0.999	geneset_go	MDD	EUR	GO:REGULATION OF CYTOSOLIC CALCIUM ION CONCENTRATION
GO_0051480	DEL	-0.377	0.706	full analysis	0.901	geneset_go	ASD	AFR	GO:REGULATION OF CYTOSOLIC CALCIUM ION CONCENTRATION
GO_0051480	DEL	1.46	0.144	no GWS loci	1	geneset_go	ASD	LAT	GO:REGULATION OF CYTOSOLIC CALCIUM ION CONCENTRATION
GO_0051480	DUP	2.49	0.0129	no GWS loci	0.241	geneset_go	SCZ	EUR	GO:REGULATION OF CYTOSOLIC CALCIUM ION CONCENTRATION
GO_0051480	DUP	-0.534	0.594	no GWS loci	0.996	geneset_go	MDD	ASN	GO:REGULATION OF CYTOSOLIC CALCIUM ION CONCENTRATION
GO_0051480	DUP	2.52	0.0117	full analysis	0.196	geneset_go	BD	EUR	GO:REGULATION OF CYTOSOLIC CALCIUM ION CONCENTRATION
GO_0051480	DEL	0.563	0.574	no GWS loci	0.876	geneset_go	SCZ	EUR	GO:REGULATION OF CYTOSOLIC CALCIUM ION CONCENTRATION
GO_0051480	DEL	0.216	0.829	full analysis	0.948	geneset_go	BD	EUR	GO:REGULATION OF CYTOSOLIC CALCIUM ION CONCENTRATION
GO_0051480	DUP	0.508	0.612	full analysis	0.957	geneset_go	ASD	ALL	GO:REGULATION OF CYTOSOLIC CALCIUM ION CONCENTRATION
GO_0051480	DUP	0.749	0.454	full analysis	0.895	geneset_go	PTSD	ALL	GO:REGULATION OF CYTOSOLIC CALCIUM ION CONCENTRATION
GO_0051480	DUP	-0.95	0.342	no GWS loci	0.803	geneset_go	ASD	ASN	GO:REGULATION OF CYTOSOLIC CALCIUM ION CONCENTRATION
GO_0051480	DUP	0.068	0.946	full analysis	0.996	geneset_go	ASD	EUR	GO:REGULATION OF CYTOSOLIC CALCIUM ION CONCENTRATION
GO_0051480	DEL	0.247	0.805	full analysis	0.936	geneset_go	ASD	EUR	GO:REGULATION OF CYTOSOLIC CALCIUM ION CONCENTRATION
GO_0051480	DEL	1.82	0.0681	full analysis	0.191	geneset_go	SCZ	ALL	GO:REGULATION OF CYTOSOLIC CALCIUM ION CONCENTRATION
GO_0051480	DEL	0.00379	0.997	no GWS loci	0.999	geneset_go	BD	EUR	GO:REGULATION OF CYTOSOLIC CALCIUM ION CONCENTRATION
GO_0051480	DEL	0.228	0.819	full analysis	0.961	geneset_go	BD	ALL	GO:REGULATION OF CYTOSOLIC CALCIUM ION CONCENTRATION
GO_0051480	DUP	2.47	0.0136	no GWS loci	0.295	geneset_go	BD	EUR	GO:REGULATION OF CYTOSOLIC CALCIUM ION CONCENTRATION
GO_0051480	DUP	2.77	0.00552	full analysis	0.0535	geneset_go	SCZ	EUR	GO:REGULATION OF CYTOSOLIC CALCIUM ION CONCENTRATION
GO_0051480	DEL	1.25	0.21	no GWS loci	0.896	geneset_go	MDD	EUR	GO:REGULATION OF CYTOSOLIC CALCIUM ION CONCENTRATION
GO_0051494	DEL	0.146	0.884	no GWS loci	0.977	geneset_go	PTSD	AFR	GO:NEGATIVE REGULATION OF CYTOSKELETON ORGANIZATION
GO_0051494	DEL	0.862	0.389	full analysis	0.767	geneset_go	ADHD	EUR	GO:NEGATIVE REGULATION OF CYTOSKELETON ORGANIZATION
GO_0051494	DUP	-1.56	0.118	no GWS loci	0.964	geneset_go	MDD	ASN	GO:NEGATIVE REGULATION OF CYTOSKELETON ORGANIZATION
GO_0051494	DEL	0.986	0.324	full analysis	0.893	geneset_go	ASD	AFR	GO:NEGATIVE REGULATION OF CYTOSKELETON ORGANIZATION
GO_0051494	DEL	1.13	0.26	no GWS loci	0.782	geneset_go	ADHD	EUR	GO:NEGATIVE REGULATION OF CYTOSKELETON ORGANIZATION
GO_0051494	DEL	1.07	0.283	no GWS loci	0.878	geneset_go	ASD	ALL	GO:NEGATIVE REGULATION OF CYTOSKELETON ORGANIZATION
GO_0051494	DEL	1.53	0.126	full analysis	0.537	geneset_go	ADHD	ALL	GO:NEGATIVE REGULATION OF CYTOSKELETON ORGANIZATION
GO_0051494	DUP	0.345	0.73	full analysis	0.981	geneset_go	MDD	EUR	GO:NEGATIVE REGULATION OF CYTOSKELETON ORGANIZATION
GO_0051494	DUP	-1.59	0.112	full analysis	0.516	geneset_go	PTSD	AFR	GO:NEGATIVE REGULATION OF CYTOSKELETON ORGANIZATION
GO_0051494	DUP	0.139	0.89	full analysis	0.97	geneset_go	MDD	ALL	GO:NEGATIVE REGULATION OF CYTOSKELETON ORGANIZATION
GO_0051494	DUP	0.846	0.397	no GWS loci	0.994	geneset_go	MDD	ALL	GO:NEGATIVE REGULATION OF CYTOSKELETON ORGANIZATION
GO_0051494	DUP	-0.787	0.431	no GWS loci	0.857	geneset_go	ADHD	ALL	GO:NEGATIVE REGULATION OF CYTOSKELETON ORGANIZATION
GO_0051494	DEL	1.75	0.0799	full analysis	0.565	geneset_go	PTSD	ALL	GO:NEGATIVE REGULATION OF CYTOSKELETON ORGANIZATION
GO_0051494	DUP	0.948	0.343	full analysis	0.972	geneset_go	ASD	LAT	GO:NEGATIVE REGULATION OF CYTOSKELETON ORGANIZATION
GO_0051494	DUP	1.31	0.191	full analysis	0.805	geneset_go	ASD	ASN	GO:NEGATIVE REGULATION OF CYTOSKELETON ORGANIZATION
GO_0051494	DUP	1.12	0.263	full analysis	0.997	geneset_go	ASD	AFR	GO:NEGATIVE REGULATION OF CYTOSKELETON ORGANIZATION
GO_0051494	DEL	-0.668	0.504	no GWS loci	0.879	geneset_go	BD	ALL	GO:NEGATIVE REGULATION OF CYTOSKELETON ORGANIZATION
GO_0051494	DUP	-2.2	0.0276	no GWS loci	0.353	geneset_go	PTSD	AFR	GO:NEGATIVE REGULATION OF CYTOSKELETON ORGANIZATION
GO_0051494	DEL	-0.106	0.916	no GWS loci	0.998	geneset_go	MDD	ALL	GO:NEGATIVE REGULATION OF CYTOSKELETON ORGANIZATION
GO_0051494	DEL	-0.449	0.653	full analysis	0.957	geneset_go	MDD	ASN	GO:NEGATIVE REGULATION OF CYTOSKELETON ORGANIZATION
GO_0051494	DEL	1.29	0.196	full analysis	0.677	geneset_go	PTSD	AFR	GO:NEGATIVE REGULATION OF CYTOSKELETON ORGANIZATION
GO_0051494	DEL	0.874	0.382	no GWS loci	0.897	geneset_go	ASD	AFR	GO:NEGATIVE REGULATION OF CYTOSKELETON ORGANIZATION
GO_0051494	DEL	1.28	0.2	full analysis	0.747	geneset_go	MDD	EUR	GO:NEGATIVE REGULATION OF CYTOSKELETON ORGANIZATION
GO_0051494	DUP	-0.479	0.632	no GWS loci	0.963	geneset_go	PTSD	ALL	GO:NEGATIVE REGULATION OF CYTOSKELETON ORGANIZATION
GO_0051494	DEL	1.64	0.101	full analysis	0.853	geneset_go	ASD	ASN	GO:NEGATIVE REGULATION OF CYTOSKELETON ORGANIZATION
GO_0051494	DEL	1.14	0.252	no GWS loci	0.855	geneset_go	PTSD	EUR	GO:NEGATIVE REGULATION OF CYTOSKELETON ORGANIZATION
GO_0051494	DUP	1.06	0.291	no GWS loci	0.687	geneset_go	SCZ	ALL	GO:NEGATIVE REGULATION OF CYTOSKELETON ORGANIZATION
GO_0051494	DUP	1.19	0.233	full analysis	0.473	geneset_go	SCZ	ALL	GO:NEGATIVE REGULATION OF CYTOSKELETON ORGANIZATION
GO_0051494	DEL	0.928	0.353	full analysis	1	geneset_go	ASD	LAT	GO:NEGATIVE REGULATION OF CYTOSKELETON ORGANIZATION
GO_0051494	DUP	0.147	0.883	no GWS loci	0.997	geneset_go	ASD	EUR	GO:NEGATIVE REGULATION OF CYTOSKELETON ORGANIZATION
GO_0051494	DUP	1.84	0.0663	no GWS loci	0.549	geneset_go	BD	ALL	GO:NEGATIVE REGULATION OF CYTOSKELETON ORGANIZATION
GO_0051494	DUP	1.32	0.188	full analysis	0.564	geneset_go	BD	EUR	GO:NEGATIVE REGULATION OF CYTOSKELETON ORGANIZATION
GO_0051494	DUP	-0.712	0.476	full analysis	0.944	geneset_go	ADHD	ALL	GO:NEGATIVE REGULATION OF CYTOSKELETON ORGANIZATION
GO_0051494	DEL	0.606	0.544	no GWS loci	0.964	geneset_go	SCZ	ASN	GO:NEGATIVE REGULATION OF CYTOSKELETON ORGANIZATION
GO_0051494	DUP	-0.363	0.717	full analysis	0.954	geneset_go	ADHD	EUR	GO:NEGATIVE REGULATION OF CYTOSKELETON ORGANIZATION
GO_0051494	DUP	0.357	0.721	full analysis	0.948	geneset_go	SCZ	ASN	GO:NEGATIVE REGULATION OF CYTOSKELETON ORGANIZATION
GO_0051494	DEL	1.86	0.0631	no GWS loci	0.688	geneset_go	ADHD	ALL	GO:NEGATIVE REGULATION OF CYTOSKELETON ORGANIZATION
GO_0051494	DUP	0.446	0.655	no GWS loci	0.999	geneset_go	ASD	AFR	GO:NEGATIVE REGULATION OF CYTOSKELETON ORGANIZATION
GO_0051494	DEL	1.38	0.168	no GWS loci	0.744	geneset_go	PTSD	ALL	GO:NEGATIVE REGULATION OF CYTOSKELETON ORGANIZATION
GO_0051494	DEL	0.69	0.49	full analysis	0.665	geneset_go	SCZ	ALL	GO:NEGATIVE REGULATION OF CYTOSKELETON ORGANIZATION
GO_0051494	DUP	1.37	0.171	no GWS loci	0.568	geneset_go	SCZ	EUR	GO:NEGATIVE REGULATION OF CYTOSKELETON ORGANIZATION
GO_0051494	DUP	1.02	0.308	full analysis	0.678	geneset_go	BD	ALL	GO:NEGATIVE REGULATION OF CYTOSKELETON ORGANIZATION
GO_0051494	DEL	-1.24	0.214	full analysis	0.653	geneset_go	BD	EUR	GO:NEGATIVE REGULATION OF CYTOSKELETON ORGANIZATION
GO_0051494	DUP	1.01	0.312	no GWS loci	0.999	geneset_go	MDD	EUR	GO:NEGATIVE REGULATION OF CYTOSKELETON ORGANIZATION
GO_0051494	DEL	-1.17	0.242	full analysis	0.674	geneset_go	BD	ALL	GO:NEGATIVE REGULATION OF CYTOSKELETON ORGANIZATION
GO_0051494	DUP	-0.329	0.742	no GWS loci	0.976	geneset_go	SCZ	ASN	GO:NEGATIVE REGULATION OF CYTOSKELETON ORGANIZATION
GO_0051494	DEL	-0.83	0.406	no GWS loci	0.946	geneset_go	MDD	ASN	GO:NEGATIVE REGULATION OF CYTOSKELETON ORGANIZATION
GO_0051494	DUP	0.223	0.824	no GWS loci	0.999	geneset_go	PTSD	EUR	GO:NEGATIVE REGULATION OF CYTOSKELETON ORGANIZATION
GO_0051494	DUP	-0.339	0.734	full analysis	0.96	geneset_go	PTSD	ALL	GO:NEGATIVE REGULATION OF CYTOSKELETON ORGANIZATION
GO_0051494	DEL	-0.898	0.369	no GWS loci	0.808	geneset_go	BD	EUR	GO:NEGATIVE REGULATION OF CYTOSKELETON ORGANIZATION
GO_0051494	DEL	-0.112	0.911	no GWS loci	0.997	geneset_go	MDD	EUR	GO:NEGATIVE REGULATION OF CYTOSKELETON ORGANIZATION
GO_0051494	DEL	1.04	0.297	full analysis	1	geneset_go	SCZ	ASN	GO:NEGATIVE REGULATION OF CYTOSKELETON ORGANIZATION
GO_0051494	DEL	0.716	0.474	no GWS loci	0.825	geneset_go	SCZ	ALL	GO:NEGATIVE REGULATION OF CYTOSKELETON ORGANIZATION
GO_0051494	DUP	1.93	0.0531	no GWS loci	0.746	geneset_go	ASD	ASN	GO:NEGATIVE REGULATION OF CYTOSKELETON ORGANIZATION
GO_0051494	DEL	1.14	0.254	no GWS loci	1	geneset_go	ASD	ASN	GO:NEGATIVE REGULATION OF CYTOSKELETON ORGANIZATION
GO_0051494	DEL	3.21	0.00135	full analysis	0.0459	geneset_go	ASD	EUR	GO:NEGATIVE REGULATION OF CYTOSKELETON ORGANIZATION
GO_0051494	DEL	0.21	0.834	full analysis	0.906	geneset_go	SCZ	EUR	GO:NEGATIVE REGULATION OF CYTOSKELETON ORGANIZATION
GO_0051494	DUP	-0.112	0.911	no GWS loci	0.992	geneset_go	ADHD	EUR	GO:NEGATIVE REGULATION OF CYTOSKELETON ORGANIZATION
GO_0051494	DUP	2.1	0.0356	no GWS loci	0.439	geneset_go	BD	EUR	GO:NEGATIVE REGULATION OF CYTOSKELETON ORGANIZATION
GO_0051494	DEL	1.32	0.185	full analysis	0.788	geneset_go	MDD	ALL	GO:NEGATIVE REGULATION OF CYTOSKELETON ORGANIZATION
GO_0051494	DUP	0.342	0.733	no GWS loci	1	geneset_go	ASD	LAT	GO:NEGATIVE REGULATION OF CYTOSKELETON ORGANIZATION
GO_0051494	DEL	3.58	0.000339	full analysis	0.013	geneset_go	ASD	ALL	GO:NEGATIVE REGULATION OF CYTOSKELETON ORGANIZATION
GO_0051494	DEL	1.13	0.259	no GWS loci	1	geneset_go	ASD	LAT	GO:NEGATIVE REGULATION OF CYTOSKELETON ORGANIZATION
GO_0051494	DEL	1.12	0.263	full analysis	0.818	geneset_go	PTSD	EUR	GO:NEGATIVE REGULATION OF CYTOSKELETON ORGANIZATION
GO_0051494	DUP	0.0832	0.934	full analysis	0.996	geneset_go	ASD	EUR	GO:NEGATIVE REGULATION OF CYTOSKELETON ORGANIZATION
GO_0051494	DEL	0.937	0.349	no GWS loci	0.964	geneset_go	ASD	EUR	GO:NEGATIVE REGULATION OF CYTOSKELETON ORGANIZATION
GO_0051494	DUP	1.17	0.241	full analysis	0.488	geneset_go	SCZ	EUR	GO:NEGATIVE REGULATION OF CYTOSKELETON ORGANIZATION
GO_0051494	DUP	0.242	0.809	full analysis	0.998	geneset_go	PTSD	EUR	GO:NEGATIVE REGULATION OF CYTOSKELETON ORGANIZATION
GO_0051494	DUP	0.132	0.895	no GWS loci	0.99	geneset_go	ASD	ALL	GO:NEGATIVE REGULATION OF CYTOSKELETON ORGANIZATION
GO_0051494	DUP	-0.0611	0.951	full analysis	0.988	geneset_go	ASD	ALL	GO:NEGATIVE REGULATION OF CYTOSKELETON ORGANIZATION
GO_0051494	DEL	0.213	0.831	no GWS loci	0.961	geneset_go	SCZ	EUR	GO:NEGATIVE REGULATION OF CYTOSKELETON ORGANIZATION
GO_0051494	DUP	-2.06	0.0393	full analysis	0.629	geneset_go	MDD	ASN	GO:NEGATIVE REGULATION OF CYTOSKELETON ORGANIZATION
GO_0051495	DEL	0.432	0.666	no GWS loci	0.931	geneset_go	PTSD	AFR	GO:POSITIVE REGULATION OF CYTOSKELETON ORGANIZATION
GO_0051495	DEL	-0.0548	0.956	no GWS loci	0.973	geneset_go	ASD	AFR	GO:POSITIVE REGULATION OF CYTOSKELETON ORGANIZATION
GO_0051495	DUP	-1.03	0.305	no GWS loci	0.782	geneset_go	ADHD	ALL	GO:POSITIVE REGULATION OF CYTOSKELETON ORGANIZATION
GO_0051495	DEL	1.19	0.234	full analysis	0.705	geneset_go	PTSD	AFR	GO:POSITIVE REGULATION OF CYTOSKELETON ORGANIZATION
GO_0051495	DEL	-2.24	0.0252	no GWS loci	0.547	geneset_go	BD	ALL	GO:POSITIVE REGULATION OF CYTOSKELETON ORGANIZATION
GO_0051495	DUP	1	0.317	full analysis	0.686	geneset_go	BD	ALL	GO:POSITIVE REGULATION OF CYTOSKELETON ORGANIZATION
GO_0051495	DUP	-1.3	0.192	full analysis	0.997	geneset_go	ASD	AFR	GO:POSITIVE REGULATION OF CYTOSKELETON ORGANIZATION
GO_0051495	DEL	0.278	0.781	full analysis	1	geneset_go	ASD	LAT	GO:POSITIVE REGULATION OF CYTOSKELETON ORGANIZATION
GO_0051495	DUP	-0.384	0.701	full analysis	0.912	geneset_go	PTSD	AFR	GO:POSITIVE REGULATION OF CYTOSKELETON ORGANIZATION
GO_0051495	DUP	-1.14	0.253	full analysis	0.857	geneset_go	ADHD	ALL	GO:POSITIVE REGULATION OF CYTOSKELETON ORGANIZATION
GO_0051495	DUP	1.24	0.215	no GWS loci	0.994	geneset_go	MDD	ALL	GO:POSITIVE REGULATION OF CYTOSKELETON ORGANIZATION
GO_0051495	DEL	0.46	0.645	no GWS loci	0.972	geneset_go	PTSD	ALL	GO:POSITIVE REGULATION OF CYTOSKELETON ORGANIZATION
GO_0051495	DUP	1.51	0.132	no GWS loci	0.641	geneset_go	BD	ALL	GO:POSITIVE REGULATION OF CYTOSKELETON ORGANIZATION
GO_0051495	DUP	0.741	0.458	full analysis	0.895	geneset_go	SCZ	ASN	GO:POSITIVE REGULATION OF CYTOSKELETON ORGANIZATION
GO_0051495	DUP	-1.28	0.2	full analysis	0.889	geneset_go	ADHD	EUR	GO:POSITIVE REGULATION OF CYTOSKELETON ORGANIZATION
GO_0051495	DEL	3.81	0.000138	full analysis	0.00241	geneset_go	SCZ	ALL	GO:POSITIVE REGULATION OF CYTOSKELETON ORGANIZATION
GO_0051495	DEL	0.656	0.512	no GWS loci	0.964	geneset_go	MDD	ALL	GO:POSITIVE REGULATION OF CYTOSKELETON ORGANIZATION
GO_0051495	DUP	0.172	0.863	no GWS loci	0.994	geneset_go	ASD	EUR	GO:POSITIVE REGULATION OF CYTOSKELETON ORGANIZATION
GO_0051495	DEL	0.78	0.435	full analysis	0.792	geneset_go	ADHD	EUR	GO:POSITIVE REGULATION OF CYTOSKELETON ORGANIZATION
GO_0051495	DEL	0.8	0.424	no GWS loci	0.951	geneset_go	PTSD	EUR	GO:POSITIVE REGULATION OF CYTOSKELETON ORGANIZATION
GO_0051495	DUP	3.84	0.000125	no GWS loci	0.148	geneset_go	SCZ	ALL	GO:POSITIVE REGULATION OF CYTOSKELETON ORGANIZATION
GO_0051495	DUP	1.36	0.174	no GWS loci	0.964	geneset_go	MDD	ASN	GO:POSITIVE REGULATION OF CYTOSKELETON ORGANIZATION
GO_0051495	DUP	-0.66	0.51	full analysis	0.977	geneset_go	ASD	LAT	GO:POSITIVE REGULATION OF CYTOSKELETON ORGANIZATION
GO_0051495	DUP	0.392	0.695	full analysis	0.97	geneset_go	ASD	EUR	GO:POSITIVE REGULATION OF CYTOSKELETON ORGANIZATION
GO_0051495	DUP	-0.155	0.877	full analysis	0.98	geneset_go	ASD	ALL	GO:POSITIVE REGULATION OF CYTOSKELETON ORGANIZATION
GO_0051495	DEL	-4.05	5.22e-05	full analysis	0.00906	geneset_go	BD	ALL	GO:POSITIVE REGULATION OF CYTOSKELETON ORGANIZATION
GO_0051495	DEL	1.53	0.125	no GWS loci	0.555	geneset_go	SCZ	EUR	GO:POSITIVE REGULATION OF CYTOSKELETON ORGANIZATION
GO_0051495	DUP	-1.38	0.167	full analysis	0.989	geneset_go	PTSD	EUR	GO:POSITIVE REGULATION OF CYTOSKELETON ORGANIZATION
GO_0051495	DUP	-1.23	0.218	no GWS loci	0.999	geneset_go	PTSD	EUR	GO:POSITIVE REGULATION OF CYTOSKELETON ORGANIZATION
GO_0051495	DUP	0.852	0.394	no GWS loci	0.97	geneset_go	SCZ	ASN	GO:POSITIVE REGULATION OF CYTOSKELETON ORGANIZATION
GO_0051495	DUP	-1.1	0.272	no GWS loci	0.999	geneset_go	ASD	AFR	GO:POSITIVE REGULATION OF CYTOSKELETON ORGANIZATION
GO_0051495	DEL	1.95	0.0515	full analysis	0.533	geneset_go	PTSD	ALL	GO:POSITIVE REGULATION OF CYTOSKELETON ORGANIZATION
GO_0051495	DEL	0.33	0.741	full analysis	1	geneset_go	ASD	ASN	GO:POSITIVE REGULATION OF CYTOSKELETON ORGANIZATION
GO_0051495	DEL	0.513	0.608	full analysis	1	geneset_go	SCZ	ASN	GO:POSITIVE REGULATION OF CYTOSKELETON ORGANIZATION
GO_0051495	DEL	-0.729	0.466	full analysis	0.936	geneset_go	MDD	ASN	GO:POSITIVE REGULATION OF CYTOSKELETON ORGANIZATION
GO_0051495	DEL	-0.183	0.855	no GWS loci	0.992	geneset_go	MDD	ASN	GO:POSITIVE REGULATION OF CYTOSKELETON ORGANIZATION
GO_0051495	DUP	1.21	0.228	full analysis	0.469	geneset_go	SCZ	ALL	GO:POSITIVE REGULATION OF CYTOSKELETON ORGANIZATION
GO_0051495	DEL	1.32	0.186	full analysis	0.576	geneset_go	ASD	EUR	GO:POSITIVE REGULATION OF CYTOSKELETON ORGANIZATION
GO_0051495	DUP	3.58	0.000341	no GWS loci	0.0711	geneset_go	SCZ	EUR	GO:POSITIVE REGULATION OF CYTOSKELETON ORGANIZATION
GO_0051495	DUP	3.1	0.0019	full analysis	0.422	geneset_go	MDD	ASN	GO:POSITIVE REGULATION OF CYTOSKELETON ORGANIZATION
GO_0051495	DEL	1.81	0.071	full analysis	0.712	geneset_go	PTSD	EUR	GO:POSITIVE REGULATION OF CYTOSKELETON ORGANIZATION
GO_0051495	DEL	1.8	0.0726	no GWS loci	0.955	geneset_go	ASD	EUR	GO:POSITIVE REGULATION OF CYTOSKELETON ORGANIZATION
GO_0051495	DEL	1.3	0.192	full analysis	0.603	geneset_go	ADHD	ALL	GO:POSITIVE REGULATION OF CYTOSKELETON ORGANIZATION
GO_0051495	DEL	0.0723	0.942	no GWS loci	0.996	geneset_go	SCZ	ASN	GO:POSITIVE REGULATION OF CYTOSKELETON ORGANIZATION
GO_0051495	DUP	-0.788	0.431	no GWS loci	1	geneset_go	ASD	LAT	GO:POSITIVE REGULATION OF CYTOSKELETON ORGANIZATION
GO_0051495	DUP	-1.45	0.146	full analysis	0.836	geneset_go	PTSD	ALL	GO:POSITIVE REGULATION OF CYTOSKELETON ORGANIZATION
GO_0051495	DUP	-1.27	0.203	no GWS loci	0.95	geneset_go	PTSD	ALL	GO:POSITIVE REGULATION OF CYTOSKELETON ORGANIZATION
GO_0051495	DEL	-0.306	0.759	full analysis	0.952	geneset_go	MDD	ALL	GO:POSITIVE REGULATION OF CYTOSKELETON ORGANIZATION
GO_0051495	DEL	-1.84	0.0657	no GWS loci	0.625	geneset_go	BD	EUR	GO:POSITIVE REGULATION OF CYTOSKELETON ORGANIZATION
GO_0051495	DEL	-0.497	0.619	no GWS loci	0.914	geneset_go	ADHD	EUR	GO:POSITIVE REGULATION OF CYTOSKELETON ORGANIZATION
GO_0051495	DUP	1.43	0.152	full analysis	0.376	geneset_go	SCZ	EUR	GO:POSITIVE REGULATION OF CYTOSKELETON ORGANIZATION
GO_0051495	DEL	0.421	0.674	no GWS loci	0.988	geneset_go	MDD	EUR	GO:POSITIVE REGULATION OF CYTOSKELETON ORGANIZATION
GO_0051495	DUP	0.302	0.762	no GWS loci	0.952	geneset_go	ASD	ASN	GO:POSITIVE REGULATION OF CYTOSKELETON ORGANIZATION
GO_0051495	DEL	0.818	0.413	no GWS loci	0.796	geneset_go	SCZ	ALL	GO:POSITIVE REGULATION OF CYTOSKELETON ORGANIZATION
GO_0051495	DUP	1.11	0.267	full analysis	0.637	geneset_go	BD	EUR	GO:POSITIVE REGULATION OF CYTOSKELETON ORGANIZATION
GO_0051495	DEL	-3.4	0.000662	full analysis	0.0635	geneset_go	BD	EUR	GO:POSITIVE REGULATION OF CYTOSKELETON ORGANIZATION
GO_0051495	DEL	-0.246	0.806	no GWS loci	1	geneset_go	ASD	LAT	GO:POSITIVE REGULATION OF CYTOSKELETON ORGANIZATION
GO_0051495	DUP	-1.27	0.204	no GWS loci	0.77	geneset_go	ADHD	EUR	GO:POSITIVE REGULATION OF CYTOSKELETON ORGANIZATION
GO_0051495	DUP	1.83	0.0671	no GWS loci	0.514	geneset_go	BD	EUR	GO:POSITIVE REGULATION OF CYTOSKELETON ORGANIZATION
GO_0051495	DUP	-0.0459	0.963	no GWS loci	0.986	geneset_go	PTSD	AFR	GO:POSITIVE REGULATION OF CYTOSKELETON ORGANIZATION
GO_0051495	DUP	0.915	0.36	no GWS loci	0.999	geneset_go	MDD	EUR	GO:POSITIVE REGULATION OF CYTOSKELETON ORGANIZATION
GO_0051495	DEL	3.66	0.000254	full analysis	0.0037	geneset_go	SCZ	EUR	GO:POSITIVE REGULATION OF CYTOSKELETON ORGANIZATION
GO_0051495	DUP	-0.208	0.835	full analysis	0.987	geneset_go	ASD	ASN	GO:POSITIVE REGULATION OF CYTOSKELETON ORGANIZATION
GO_0051495	DEL	0.923	0.356	no GWS loci	1	geneset_go	ASD	ASN	GO:POSITIVE REGULATION OF CYTOSKELETON ORGANIZATION
GO_0051495	DUP	-0.739	0.46	no GWS loci	0.986	geneset_go	ASD	ALL	GO:POSITIVE REGULATION OF CYTOSKELETON ORGANIZATION
GO_0051495	DEL	1.82	0.0691	no GWS loci	0.802	geneset_go	ASD	ALL	GO:POSITIVE REGULATION OF CYTOSKELETON ORGANIZATION
GO_0051495	DEL	-0.304	0.761	full analysis	0.956	geneset_go	MDD	EUR	GO:POSITIVE REGULATION OF CYTOSKELETON ORGANIZATION
GO_0051495	DUP	2.54	0.011	full analysis	0.656	geneset_go	MDD	ALL	GO:POSITIVE REGULATION OF CYTOSKELETON ORGANIZATION
GO_0051495	DEL	0.281	0.779	full analysis	0.912	geneset_go	ASD	AFR	GO:POSITIVE REGULATION OF CYTOSKELETON ORGANIZATION
GO_0051495	DUP	1.91	0.0559	full analysis	0.859	geneset_go	MDD	EUR	GO:POSITIVE REGULATION OF CYTOSKELETON ORGANIZATION
GO_0051495	DEL	-0.369	0.712	no GWS loci	0.942	geneset_go	ADHD	ALL	GO:POSITIVE REGULATION OF CYTOSKELETON ORGANIZATION
GO_0051495	DEL	1.38	0.167	full analysis	0.468	geneset_go	ASD	ALL	GO:POSITIVE REGULATION OF CYTOSKELETON ORGANIZATION
GO_0051588	DEL	-0.633	0.527	no GWS loci	0.888	geneset_go	BD	ALL	GO:REGULATION OF NEUROTRANSMITTER TRANSPORT
GO_0051588	DUP	0.85	0.395	no GWS loci	0.819	geneset_go	BD	ALL	GO:REGULATION OF NEUROTRANSMITTER TRANSPORT
GO_0051588	DEL	-0.0637	0.949	full analysis	0.967	geneset_go	ASD	AFR	GO:REGULATION OF NEUROTRANSMITTER TRANSPORT
GO_0051588	DUP	1.43	0.154	no GWS loci	0.553	geneset_go	SCZ	EUR	GO:REGULATION OF NEUROTRANSMITTER TRANSPORT
GO_0051588	DUP	0.539	0.59	full analysis	0.842	geneset_go	BD	EUR	GO:REGULATION OF NEUROTRANSMITTER TRANSPORT
GO_0051588	DUP	1.09	0.275	full analysis	0.997	geneset_go	ASD	AFR	GO:REGULATION OF NEUROTRANSMITTER TRANSPORT
GO_0051588	DUP	-0.165	0.869	full analysis	0.998	geneset_go	PTSD	EUR	GO:REGULATION OF NEUROTRANSMITTER TRANSPORT
GO_0051588	DUP	-0.202	0.84	no GWS loci	0.986	geneset_go	PTSD	ALL	GO:REGULATION OF NEUROTRANSMITTER TRANSPORT
GO_0051588	DUP	1.08	0.278	no GWS loci	0.744	geneset_go	BD	EUR	GO:REGULATION OF NEUROTRANSMITTER TRANSPORT
GO_0051588	DEL	-0.616	0.538	full analysis	0.838	geneset_go	BD	EUR	GO:REGULATION OF NEUROTRANSMITTER TRANSPORT
GO_0051588	DEL	2.5	0.0123	full analysis	0.0612	geneset_go	SCZ	ALL	GO:REGULATION OF NEUROTRANSMITTER TRANSPORT
GO_0051588	DEL	1.68	0.0937	no GWS loci	1	geneset_go	ASD	LAT	GO:REGULATION OF NEUROTRANSMITTER TRANSPORT
GO_0051588	DUP	2	0.0453	full analysis	0.816	geneset_go	ADHD	EUR	GO:REGULATION OF NEUROTRANSMITTER TRANSPORT
GO_0051588	DEL	0.736	0.462	no GWS loci	0.855	geneset_go	PTSD	AFR	GO:REGULATION OF NEUROTRANSMITTER TRANSPORT
GO_0051588	DEL	0.291	0.771	full analysis	1	geneset_go	SCZ	ASN	GO:REGULATION OF NEUROTRANSMITTER TRANSPORT
GO_0051588	DUP	0.542	0.588	full analysis	0.992	geneset_go	ASD	LAT	GO:REGULATION OF NEUROTRANSMITTER TRANSPORT
GO_0051588	DEL	0.00568	0.995	full analysis	0.999	geneset_go	PTSD	ALL	GO:REGULATION OF NEUROTRANSMITTER TRANSPORT
GO_0051588	DEL	-0.129	0.897	full analysis	0.969	geneset_go	BD	ALL	GO:REGULATION OF NEUROTRANSMITTER TRANSPORT
GO_0051588	DUP	0.0611	0.951	full analysis	0.988	geneset_go	ASD	ALL	GO:REGULATION OF NEUROTRANSMITTER TRANSPORT
GO_0051588	DUP	0.318	0.751	no GWS loci	0.994	geneset_go	ASD	EUR	GO:REGULATION OF NEUROTRANSMITTER TRANSPORT
GO_0051588	DUP	-2.03	0.0422	no GWS loci	0.746	geneset_go	ASD	ASN	GO:REGULATION OF NEUROTRANSMITTER TRANSPORT
GO_0051588	DUP	1.05	0.293	no GWS loci	0.779	geneset_go	ADHD	ALL	GO:REGULATION OF NEUROTRANSMITTER TRANSPORT
GO_0051588	DUP	-2.11	0.0351	full analysis	0.805	geneset_go	ASD	ASN	GO:REGULATION OF NEUROTRANSMITTER TRANSPORT
GO_0051588	DEL	1.04	0.3	no GWS loci	0.893	geneset_go	PTSD	EUR	GO:REGULATION OF NEUROTRANSMITTER TRANSPORT
GO_0051588	DUP	-0.188	0.851	no GWS loci	1	geneset_go	ASD	LAT	GO:REGULATION OF NEUROTRANSMITTER TRANSPORT
GO_0051588	DEL	2.45	0.0141	full analysis	0.0677	geneset_go	SCZ	EUR	GO:REGULATION OF NEUROTRANSMITTER TRANSPORT
GO_0051588	DUP	0.176	0.86	full analysis	0.953	geneset_go	BD	ALL	GO:REGULATION OF NEUROTRANSMITTER TRANSPORT
GO_0051588	DEL	-0.444	0.657	no GWS loci	0.983	geneset_go	ASD	EUR	GO:REGULATION OF NEUROTRANSMITTER TRANSPORT
GO_0051588	DUP	-1.28	0.2	full analysis	0.606	geneset_go	PTSD	AFR	GO:REGULATION OF NEUROTRANSMITTER TRANSPORT
GO_0051588	DUP	0.709	0.478	full analysis	0.936	geneset_go	MDD	ASN	GO:REGULATION OF NEUROTRANSMITTER TRANSPORT
GO_0051588	DUP	0.36	0.719	full analysis	0.959	geneset_go	MDD	ALL	GO:REGULATION OF NEUROTRANSMITTER TRANSPORT
GO_0051588	DEL	0.876	0.381	no GWS loci	0.774	geneset_go	SCZ	ALL	GO:REGULATION OF NEUROTRANSMITTER TRANSPORT
GO_0051588	DEL	1.64	0.101	full analysis	0.519	geneset_go	ADHD	EUR	GO:REGULATION OF NEUROTRANSMITTER TRANSPORT
GO_0051588	DEL	0.934	0.35	no GWS loci	0.773	geneset_go	SCZ	EUR	GO:REGULATION OF NEUROTRANSMITTER TRANSPORT
GO_0051588	DUP	1.87	0.0611	no GWS loci	0.627	geneset_go	ADHD	EUR	GO:REGULATION OF NEUROTRANSMITTER TRANSPORT
GO_0051588	DUP	0.026	0.979	full analysis	0.996	geneset_go	ASD	EUR	GO:REGULATION OF NEUROTRANSMITTER TRANSPORT
GO_0051588	DUP	-1.39	0.166	full analysis	0.401	geneset_go	SCZ	ALL	GO:REGULATION OF NEUROTRANSMITTER TRANSPORT
GO_0051588	DEL	0.171	0.864	no GWS loci	0.992	geneset_go	SCZ	ASN	GO:REGULATION OF NEUROTRANSMITTER TRANSPORT
GO_0051588	DEL	0.561	0.575	full analysis	0.934	geneset_go	PTSD	EUR	GO:REGULATION OF NEUROTRANSMITTER TRANSPORT
GO_0051588	DUP	0.666	0.506	no GWS loci	0.994	geneset_go	MDD	ALL	GO:REGULATION OF NEUROTRANSMITTER TRANSPORT
GO_0051588	DUP	-0.803	0.422	no GWS loci	0.97	geneset_go	SCZ	ASN	GO:REGULATION OF NEUROTRANSMITTER TRANSPORT
GO_0051588	DUP	1.12	0.262	full analysis	0.857	geneset_go	ADHD	ALL	GO:REGULATION OF NEUROTRANSMITTER TRANSPORT
GO_0051588	DEL	1.7	0.0891	full analysis	1	geneset_go	ASD	LAT	GO:REGULATION OF NEUROTRANSMITTER TRANSPORT
GO_0051588	DEL	0.192	0.848	full analysis	0.961	geneset_go	PTSD	AFR	GO:REGULATION OF NEUROTRANSMITTER TRANSPORT
GO_0051588	DEL	-0.608	0.543	full analysis	0.912	geneset_go	MDD	ALL	GO:REGULATION OF NEUROTRANSMITTER TRANSPORT
GO_0051588	DEL	-0.189	0.85	full analysis	0.956	geneset_go	ASD	ALL	GO:REGULATION OF NEUROTRANSMITTER TRANSPORT
GO_0051588	DUP	0.636	0.525	no GWS loci	0.999	geneset_go	MDD	EUR	GO:REGULATION OF NEUROTRANSMITTER TRANSPORT
GO_0051588	DEL	-0.401	0.688	full analysis	0.9	geneset_go	ASD	EUR	GO:REGULATION OF NEUROTRANSMITTER TRANSPORT
GO_0051588	DEL	0.81	0.418	no GWS loci	1	geneset_go	ASD	ASN	GO:REGULATION OF NEUROTRANSMITTER TRANSPORT
GO_0051588	DEL	-0.731	0.465	full analysis	0.936	geneset_go	MDD	ASN	GO:REGULATION OF NEUROTRANSMITTER TRANSPORT
GO_0051588	DUP	-0.669	0.503	full analysis	0.71	geneset_go	SCZ	EUR	GO:REGULATION OF NEUROTRANSMITTER TRANSPORT
GO_0051588	DUP	-1.54	0.123	full analysis	0.73	geneset_go	SCZ	ASN	GO:REGULATION OF NEUROTRANSMITTER TRANSPORT
GO_0051588	DUP	1.19	0.236	no GWS loci	0.638	geneset_go	SCZ	ALL	GO:REGULATION OF NEUROTRANSMITTER TRANSPORT
GO_0051588	DUP	-0.76	0.447	full analysis	0.893	geneset_go	PTSD	ALL	GO:REGULATION OF NEUROTRANSMITTER TRANSPORT
GO_0051588	DEL	-0.538	0.591	no GWS loci	0.98	geneset_go	MDD	ALL	GO:REGULATION OF NEUROTRANSMITTER TRANSPORT
GO_0051588	DEL	-0.774	0.439	no GWS loci	0.831	geneset_go	BD	EUR	GO:REGULATION OF NEUROTRANSMITTER TRANSPORT
GO_0051588	DEL	-0.531	0.596	no GWS loci	0.982	geneset_go	MDD	EUR	GO:REGULATION OF NEUROTRANSMITTER TRANSPORT
GO_0051588	DEL	0.851	0.395	no GWS loci	0.822	geneset_go	ADHD	ALL	GO:REGULATION OF NEUROTRANSMITTER TRANSPORT
GO_0051588	DEL	0.739	0.46	no GWS loci	0.938	geneset_go	PTSD	ALL	GO:REGULATION OF NEUROTRANSMITTER TRANSPORT
GO_0051588	DEL	0.539	0.59	full analysis	0.996	geneset_go	ASD	ASN	GO:REGULATION OF NEUROTRANSMITTER TRANSPORT
GO_0051588	DEL	0.947	0.344	full analysis	0.713	geneset_go	ADHD	ALL	GO:REGULATION OF NEUROTRANSMITTER TRANSPORT
GO_0051588	DUP	1.19	0.235	no GWS loci	0.999	geneset_go	ASD	AFR	GO:REGULATION OF NEUROTRANSMITTER TRANSPORT
GO_0051588	DEL	0.983	0.326	no GWS loci	0.809	geneset_go	ADHD	EUR	GO:REGULATION OF NEUROTRANSMITTER TRANSPORT
GO_0051588	DUP	0.498	0.619	no GWS loci	0.996	geneset_go	MDD	ASN	GO:REGULATION OF NEUROTRANSMITTER TRANSPORT
GO_0051588	DUP	0.338	0.735	full analysis	0.981	geneset_go	MDD	EUR	GO:REGULATION OF NEUROTRANSMITTER TRANSPORT
GO_0051588	DUP	-0.431	0.667	no GWS loci	0.999	geneset_go	PTSD	EUR	GO:REGULATION OF NEUROTRANSMITTER TRANSPORT
GO_0051588	DEL	0.591	0.554	no GWS loci	0.897	geneset_go	ASD	AFR	GO:REGULATION OF NEUROTRANSMITTER TRANSPORT
GO_0051588	DUP	-1	0.316	no GWS loci	0.7	geneset_go	PTSD	AFR	GO:REGULATION OF NEUROTRANSMITTER TRANSPORT
GO_0051588	DUP	0.076	0.939	no GWS loci	0.991	geneset_go	ASD	ALL	GO:REGULATION OF NEUROTRANSMITTER TRANSPORT
GO_0051588	DEL	-0.602	0.547	no GWS loci	0.946	geneset_go	MDD	ASN	GO:REGULATION OF NEUROTRANSMITTER TRANSPORT
GO_0051588	DEL	-0.587	0.557	full analysis	0.923	geneset_go	MDD	EUR	GO:REGULATION OF NEUROTRANSMITTER TRANSPORT
GO_0051588	DEL	0.202	0.84	no GWS loci	0.973	geneset_go	ASD	ALL	GO:REGULATION OF NEUROTRANSMITTER TRANSPORT
GO_0051592	DUP	-1.02	0.307	no GWS loci	0.77	geneset_go	BD	ALL	GO:RESPONSE TO CALCIUM ION
GO_0051592	DEL	0.395	0.693	full analysis	0.957	geneset_go	MDD	ASN	GO:RESPONSE TO CALCIUM ION
GO_0051592	DEL	-1.09	0.275	full analysis	0.846	geneset_go	ASD	AFR	GO:RESPONSE TO CALCIUM ION
GO_0051592	DUP	-1.86	0.0636	no GWS loci	0.457	geneset_go	SCZ	ALL	GO:RESPONSE TO CALCIUM ION
GO_0051592	DUP	-1.78	0.0753	full analysis	0.251	geneset_go	SCZ	ALL	GO:RESPONSE TO CALCIUM ION
GO_0051592	DUP	-0.566	0.571	full analysis	0.833	geneset_go	BD	EUR	GO:RESPONSE TO CALCIUM ION
GO_0051592	DEL	0.214	0.83	no GWS loci	0.961	geneset_go	SCZ	EUR	GO:RESPONSE TO CALCIUM ION
GO_0051592	DEL	-2	0.0452	no GWS loci	1	geneset_go	ASD	ASN	GO:RESPONSE TO CALCIUM ION
GO_0051592	DEL	-0.243	0.808	full analysis	0.941	geneset_go	BD	EUR	GO:RESPONSE TO CALCIUM ION
GO_0051592	DUP	0.789	0.43	full analysis	0.997	geneset_go	ASD	AFR	GO:RESPONSE TO CALCIUM ION
GO_0051592	DEL	0.65	0.515	full analysis	0.682	geneset_go	SCZ	ALL	GO:RESPONSE TO CALCIUM ION
GO_0051592	DEL	1.11	0.265	full analysis	1	geneset_go	SCZ	ASN	GO:RESPONSE TO CALCIUM ION
GO_0051592	DEL	1.94	0.0526	full analysis	0.444	geneset_go	ADHD	EUR	GO:RESPONSE TO CALCIUM ION
GO_0051592	DUP	-2.04	0.0417	no GWS loci	0.363	geneset_go	SCZ	EUR	GO:RESPONSE TO CALCIUM ION
GO_0051592	DUP	-0.801	0.423	no GWS loci	0.963	geneset_go	PTSD	ALL	GO:RESPONSE TO CALCIUM ION
GO_0051592	DEL	0.867	0.386	no GWS loci	0.777	geneset_go	SCZ	ALL	GO:RESPONSE TO CALCIUM ION
GO_0051592	DUP	-0.147	0.883	full analysis	0.994	geneset_go	MDD	ASN	GO:RESPONSE TO CALCIUM ION
GO_0051592	DEL	-1.3	0.193	full analysis	0.675	geneset_go	PTSD	AFR	GO:RESPONSE TO CALCIUM ION
GO_0051592	DEL	0.174	0.862	full analysis	1	geneset_go	ASD	LAT	GO:RESPONSE TO CALCIUM ION
GO_0051592	DUP	-0.777	0.437	full analysis	0.989	geneset_go	PTSD	EUR	GO:RESPONSE TO CALCIUM ION
GO_0051592	DEL	0.182	0.855	full analysis	0.955	geneset_go	ASD	EUR	GO:RESPONSE TO CALCIUM ION
GO_0051592	DEL	1.18	0.238	no GWS loci	0.817	geneset_go	PTSD	ALL	GO:RESPONSE TO CALCIUM ION
GO_0051592	DEL	-0.891	0.373	no GWS loci	0.849	geneset_go	BD	ALL	GO:RESPONSE TO CALCIUM ION
GO_0051592	DUP	0.347	0.728	full analysis	0.948	geneset_go	SCZ	ASN	GO:RESPONSE TO CALCIUM ION
GO_0051592	DEL	NA	NA	no GWS loci	NA	geneset_go	ASD	AFR	GO:RESPONSE TO CALCIUM ION
GO_0051592	DEL	1.21	0.226	no GWS loci	0.782	geneset_go	ADHD	EUR	GO:RESPONSE TO CALCIUM ION
GO_0051592	DEL	1.73	0.0833	full analysis	0.568	geneset_go	PTSD	ALL	GO:RESPONSE TO CALCIUM ION
GO_0051592	DUP	1.88	0.0596	full analysis	0.957	geneset_go	ASD	LAT	GO:RESPONSE TO CALCIUM ION
GO_0051592	DEL	-0.83	0.407	full analysis	0.707	geneset_go	ASD	ALL	GO:RESPONSE TO CALCIUM ION
GO_0051592	DEL	-1.38	0.167	no GWS loci	0.711	geneset_go	BD	EUR	GO:RESPONSE TO CALCIUM ION
GO_0051592	DUP	0.621	0.535	no GWS loci	0.898	geneset_go	ADHD	EUR	GO:RESPONSE TO CALCIUM ION
GO_0051592	DEL	0.276	0.783	full analysis	0.875	geneset_go	SCZ	EUR	GO:RESPONSE TO CALCIUM ION
GO_0051592	DUP	0.00721	0.994	full analysis	0.997	geneset_go	ASD	EUR	GO:RESPONSE TO CALCIUM ION
GO_0051592	DUP	2.06	0.0398	no GWS loci	0.763	geneset_go	ASD	LAT	GO:RESPONSE TO CALCIUM ION
GO_0051592	DUP	-0.89	0.373	no GWS loci	0.994	geneset_go	MDD	ALL	GO:RESPONSE TO CALCIUM ION
GO_0051592	DUP	0.455	0.649	no GWS loci	0.999	geneset_go	ASD	AFR	GO:RESPONSE TO CALCIUM ION
GO_0051592	DEL	0.206	0.837	full analysis	0.962	geneset_go	BD	ALL	GO:RESPONSE TO CALCIUM ION
GO_0051592	DUP	0.206	0.837	full analysis	0.979	geneset_go	ADHD	ALL	GO:RESPONSE TO CALCIUM ION
GO_0051592	DUP	0.81	0.418	full analysis	0.888	geneset_go	ASD	ALL	GO:RESPONSE TO CALCIUM ION
GO_0051592	DUP	-0.14	0.889	full analysis	0.972	geneset_go	PTSD	AFR	GO:RESPONSE TO CALCIUM ION
GO_0051592	DEL	0.821	0.412	no GWS loci	0.921	geneset_go	ASD	ALL	GO:RESPONSE TO CALCIUM ION
GO_0051592	DEL	1.21	0.228	full analysis	0.781	geneset_go	MDD	EUR	GO:RESPONSE TO CALCIUM ION
GO_0051592	DUP	-1.79	0.073	full analysis	0.243	geneset_go	SCZ	EUR	GO:RESPONSE TO CALCIUM ION
GO_0051592	DEL	-0.52	0.603	no GWS loci	0.957	geneset_go	MDD	ASN	GO:RESPONSE TO CALCIUM ION
GO_0051592	DEL	-2.01	0.0444	full analysis	0.853	geneset_go	ASD	ASN	GO:RESPONSE TO CALCIUM ION
GO_0051592	DUP	-1.59	0.111	no GWS loci	0.746	geneset_go	ASD	ASN	GO:RESPONSE TO CALCIUM ION
GO_0051592	DUP	-0.789	0.43	full analysis	0.759	geneset_go	BD	ALL	GO:RESPONSE TO CALCIUM ION
GO_0051592	DUP	-0.83	0.407	no GWS loci	0.98	geneset_go	MDD	ASN	GO:RESPONSE TO CALCIUM ION
GO_0051592	DUP	0.0222	0.982	no GWS loci	0.996	geneset_go	ADHD	ALL	GO:RESPONSE TO CALCIUM ION
GO_0051592	DEL	1.31	0.191	no GWS loci	0.955	geneset_go	ASD	EUR	GO:RESPONSE TO CALCIUM ION
GO_0051592	DUP	-0.5	0.617	full analysis	0.958	geneset_go	MDD	EUR	GO:RESPONSE TO CALCIUM ION
GO_0051592	DUP	0.039	0.969	no GWS loci	0.995	geneset_go	SCZ	ASN	GO:RESPONSE TO CALCIUM ION
GO_0051592	DUP	-0.181	0.857	no GWS loci	0.973	geneset_go	PTSD	AFR	GO:RESPONSE TO CALCIUM ION
GO_0051592	DEL	0.715	0.475	no GWS loci	0.964	geneset_go	MDD	ALL	GO:RESPONSE TO CALCIUM ION
GO_0051592	DEL	0.746	0.456	no GWS loci	0.955	geneset_go	MDD	EUR	GO:RESPONSE TO CALCIUM ION
GO_0051592	DUP	-1.12	0.263	full analysis	0.805	geneset_go	ASD	ASN	GO:RESPONSE TO CALCIUM ION
GO_0051592	DEL	2.19	0.0287	no GWS loci	0.95	geneset_go	SCZ	ASN	GO:RESPONSE TO CALCIUM ION
GO_0051592	DEL	-1.99	0.0463	no GWS loci	0.474	geneset_go	PTSD	AFR	GO:RESPONSE TO CALCIUM ION
GO_0051592	DUP	0.816	0.415	full analysis	0.889	geneset_go	ADHD	EUR	GO:RESPONSE TO CALCIUM ION
GO_0051592	DUP	-1.01	0.312	no GWS loci	0.999	geneset_go	PTSD	EUR	GO:RESPONSE TO CALCIUM ION
GO_0051592	DUP	0.974	0.33	no GWS loci	0.986	geneset_go	ASD	ALL	GO:RESPONSE TO CALCIUM ION
GO_0051592	DUP	-0.552	0.581	full analysis	0.955	geneset_go	MDD	ALL	GO:RESPONSE TO CALCIUM ION
GO_0051592	DEL	1.21	0.226	full analysis	0.795	geneset_go	MDD	ALL	GO:RESPONSE TO CALCIUM ION
GO_0051592	DUP	-0.453	0.65	full analysis	0.948	geneset_go	PTSD	ALL	GO:RESPONSE TO CALCIUM ION
GO_0051592	DUP	0.39	0.697	no GWS loci	0.994	geneset_go	ASD	EUR	GO:RESPONSE TO CALCIUM ION
GO_0051592	DUP	-0.733	0.463	no GWS loci	0.846	geneset_go	BD	EUR	GO:RESPONSE TO CALCIUM ION
GO_0051592	DUP	-0.604	0.546	no GWS loci	0.999	geneset_go	MDD	EUR	GO:RESPONSE TO CALCIUM ION
GO_0051592	DEL	1.13	0.26	no GWS loci	0.789	geneset_go	ADHD	ALL	GO:RESPONSE TO CALCIUM ION
GO_0051592	DEL	1.93	0.0535	no GWS loci	0.646	geneset_go	PTSD	EUR	GO:RESPONSE TO CALCIUM ION
GO_0051592	DEL	-1.3	0.193	no GWS loci	1	geneset_go	ASD	LAT	GO:RESPONSE TO CALCIUM ION
GO_0051592	DEL	1.59	0.113	full analysis	0.527	geneset_go	ADHD	ALL	GO:RESPONSE TO CALCIUM ION
GO_0051592	DEL	2.27	0.0232	full analysis	0.641	geneset_go	PTSD	EUR	GO:RESPONSE TO CALCIUM ION
GO_0051604	DUP	-0.264	0.792	full analysis	0.936	geneset_go	BD	EUR	GO:PROTEIN MATURATION
GO_0051604	DUP	-1.42	0.156	full analysis	0.805	geneset_go	ASD	ASN	GO:PROTEIN MATURATION
GO_0051604	DEL	1.41	0.158	no GWS loci	0.865	geneset_go	MDD	EUR	GO:PROTEIN MATURATION
GO_0051604	DUP	1.28	0.201	full analysis	0.972	geneset_go	ASD	LAT	GO:PROTEIN MATURATION
GO_0051604	DUP	0.387	0.699	full analysis	0.97	geneset_go	ASD	EUR	GO:PROTEIN MATURATION
GO_0051604	DUP	-0.914	0.36	no GWS loci	0.728	geneset_go	SCZ	ALL	GO:PROTEIN MATURATION
GO_0051604	DUP	-0.0236	0.981	full analysis	0.999	geneset_go	ADHD	EUR	GO:PROTEIN MATURATION
GO_0051604	DEL	1.09	0.274	full analysis	0.473	geneset_go	SCZ	ALL	GO:PROTEIN MATURATION
GO_0051604	DEL	-1.5	0.133	no GWS loci	1	geneset_go	ASD	LAT	GO:PROTEIN MATURATION
GO_0051604	DEL	1.06	0.288	no GWS loci	0.728	geneset_go	SCZ	ALL	GO:PROTEIN MATURATION
GO_0051604	DEL	0.744	0.457	full analysis	0.969	geneset_go	ASD	ASN	GO:PROTEIN MATURATION
GO_0051604	DEL	0.535	0.593	no GWS loci	0.972	geneset_go	PTSD	ALL	GO:PROTEIN MATURATION
GO_0051604	DEL	-1.56	0.12	full analysis	1	geneset_go	ASD	LAT	GO:PROTEIN MATURATION
GO_0051604	DUP	-1.39	0.164	no GWS loci	0.695	geneset_go	ADHD	ALL	GO:PROTEIN MATURATION
GO_0051604	DEL	0.83	0.407	full analysis	0.877	geneset_go	MDD	ALL	GO:PROTEIN MATURATION
GO_0051604	DUP	-0.0939	0.925	full analysis	0.964	geneset_go	SCZ	EUR	GO:PROTEIN MATURATION
GO_0051604	DUP	-0.513	0.608	no GWS loci	0.963	geneset_go	PTSD	ALL	GO:PROTEIN MATURATION
GO_0051604	DUP	-0.508	0.612	no GWS loci	0.914	geneset_go	ADHD	EUR	GO:PROTEIN MATURATION
GO_0051604	DEL	0.0821	0.935	no GWS loci	0.98	geneset_go	ADHD	EUR	GO:PROTEIN MATURATION
GO_0051604	DEL	0.0397	0.968	no GWS loci	0.993	geneset_go	BD	ALL	GO:PROTEIN MATURATION
GO_0051604	DUP	1.47	0.142	no GWS loci	0.576	geneset_go	PTSD	AFR	GO:PROTEIN MATURATION
GO_0051604	DEL	-1.5	0.134	full analysis	0.863	geneset_go	MDD	ASN	GO:PROTEIN MATURATION
GO_0051604	DUP	-0.00655	0.995	full analysis	0.996	geneset_go	SCZ	ALL	GO:PROTEIN MATURATION
GO_0051604	DEL	0.819	0.413	no GWS loci	0.828	geneset_go	ADHD	ALL	GO:PROTEIN MATURATION
GO_0051604	DUP	-0.333	0.739	no GWS loci	0.939	geneset_go	BD	EUR	GO:PROTEIN MATURATION
GO_0051604	DEL	1.39	0.163	no GWS loci	0.654	geneset_go	PTSD	AFR	GO:PROTEIN MATURATION
GO_0051604	DEL	0.822	0.411	full analysis	0.751	geneset_go	ADHD	ALL	GO:PROTEIN MATURATION
GO_0051604	DEL	1.05	0.292	full analysis	0.491	geneset_go	SCZ	EUR	GO:PROTEIN MATURATION
GO_0051604	DUP	1.41	0.158	full analysis	0.564	geneset_go	PTSD	AFR	GO:PROTEIN MATURATION
GO_0051604	DUP	-0.228	0.819	no GWS loci	0.966	geneset_go	BD	ALL	GO:PROTEIN MATURATION
GO_0051604	DEL	0.147	0.883	no GWS loci	0.944	geneset_go	ASD	AFR	GO:PROTEIN MATURATION
GO_0051604	DEL	-0.211	0.833	full analysis	0.944	geneset_go	ADHD	EUR	GO:PROTEIN MATURATION
GO_0051604	DUP	1.67	0.094	no GWS loci	0.896	geneset_go	ASD	LAT	GO:PROTEIN MATURATION
GO_0051604	DUP	-0.569	0.57	full analysis	0.934	geneset_go	PTSD	ALL	GO:PROTEIN MATURATION
GO_0051604	DEL	0.42	0.674	full analysis	0.953	geneset_go	PTSD	ALL	GO:PROTEIN MATURATION
GO_0051604	DUP	0.325	0.745	no GWS loci	0.986	geneset_go	ASD	ALL	GO:PROTEIN MATURATION
GO_0051604	DUP	-0.548	0.584	full analysis	0.989	geneset_go	PTSD	EUR	GO:PROTEIN MATURATION
GO_0051604	DUP	0.951	0.341	full analysis	0.886	geneset_go	MDD	ASN	GO:PROTEIN MATURATION
GO_0051604	DUP	1.59	0.112	full analysis	0.875	geneset_go	MDD	EUR	GO:PROTEIN MATURATION
GO_0051604	DEL	0.284	0.776	no GWS loci	0.948	geneset_go	BD	EUR	GO:PROTEIN MATURATION
GO_0051604	DUP	1.08	0.28	no GWS loci	0.999	geneset_go	ASD	AFR	GO:PROTEIN MATURATION
GO_0051604	DEL	1.1	0.269	full analysis	0.587	geneset_go	ASD	ALL	GO:PROTEIN MATURATION
GO_0051604	DUP	0.973	0.331	full analysis	0.997	geneset_go	ASD	AFR	GO:PROTEIN MATURATION
GO_0051604	DUP	1.41	0.159	no GWS loci	0.994	geneset_go	MDD	ALL	GO:PROTEIN MATURATION
GO_0051604	DUP	-0.613	0.54	no GWS loci	0.839	geneset_go	SCZ	EUR	GO:PROTEIN MATURATION
GO_0051604	DEL	1.16	0.244	no GWS loci	0.955	geneset_go	ASD	EUR	GO:PROTEIN MATURATION
GO_0051604	DEL	0.552	0.581	full analysis	0.876	geneset_go	BD	ALL	GO:PROTEIN MATURATION
GO_0051604	DUP	-0.0989	0.921	full analysis	0.972	geneset_go	BD	ALL	GO:PROTEIN MATURATION
GO_0051604	DEL	1.26	0.209	no GWS loci	0.953	geneset_go	MDD	ALL	GO:PROTEIN MATURATION
GO_0051604	DUP	-0.89	0.373	full analysis	0.912	geneset_go	ADHD	ALL	GO:PROTEIN MATURATION
GO_0051604	DEL	0.685	0.493	full analysis	0.809	geneset_go	BD	EUR	GO:PROTEIN MATURATION
GO_0051604	DEL	0.223	0.823	no GWS loci	0.979	geneset_go	PTSD	EUR	GO:PROTEIN MATURATION
GO_0051604	DUP	0.344	0.731	full analysis	0.948	geneset_go	SCZ	ASN	GO:PROTEIN MATURATION
GO_0051604	DUP	-0.351	0.725	no GWS loci	0.999	geneset_go	PTSD	EUR	GO:PROTEIN MATURATION
GO_0051604	DEL	-0.595	0.552	no GWS loci	0.964	geneset_go	SCZ	ASN	GO:PROTEIN MATURATION
GO_0051604	DEL	1.77	0.0759	no GWS loci	0.477	geneset_go	SCZ	EUR	GO:PROTEIN MATURATION
GO_0051604	DEL	-0.096	0.923	full analysis	0.957	geneset_go	ASD	AFR	GO:PROTEIN MATURATION
GO_0051604	DUP	-0.279	0.78	no GWS loci	0.976	geneset_go	SCZ	ASN	GO:PROTEIN MATURATION
GO_0051604	DUP	0.508	0.611	no GWS loci	0.996	geneset_go	MDD	ASN	GO:PROTEIN MATURATION
GO_0051604	DEL	2.05	0.0399	no GWS loci	0.701	geneset_go	ASD	ALL	GO:PROTEIN MATURATION
GO_0051604	DUP	0.36	0.719	full analysis	0.964	geneset_go	ASD	ALL	GO:PROTEIN MATURATION
GO_0051604	DEL	-0.362	0.717	full analysis	1	geneset_go	SCZ	ASN	GO:PROTEIN MATURATION
GO_0051604	DUP	1.84	0.0656	full analysis	0.715	geneset_go	MDD	ALL	GO:PROTEIN MATURATION
GO_0051604	DEL	1.37	0.172	full analysis	0.667	geneset_go	PTSD	AFR	GO:PROTEIN MATURATION
GO_0051604	DUP	1.23	0.219	no GWS loci	0.999	geneset_go	MDD	EUR	GO:PROTEIN MATURATION
GO_0051604	DUP	-0.848	0.396	no GWS loci	0.824	geneset_go	ASD	ASN	GO:PROTEIN MATURATION
GO_0051604	DEL	1.11	0.269	full analysis	0.809	geneset_go	MDD	EUR	GO:PROTEIN MATURATION
GO_0051604	DEL	1.45	0.146	no GWS loci	1	geneset_go	ASD	ASN	GO:PROTEIN MATURATION
GO_0051604	DEL	-1.02	0.308	no GWS loci	0.946	geneset_go	MDD	ASN	GO:PROTEIN MATURATION
GO_0051604	DEL	0.021	0.983	full analysis	0.999	geneset_go	ASD	EUR	GO:PROTEIN MATURATION
GO_0051604	DEL	-0.0483	0.962	full analysis	0.993	geneset_go	PTSD	EUR	GO:PROTEIN MATURATION
GO_0051604	DUP	0.0134	0.989	no GWS loci	0.999	geneset_go	ASD	EUR	GO:PROTEIN MATURATION
GO_0051607	DUP	0.0215	0.983	no GWS loci	0.997	geneset_go	ADHD	EUR	GO:DEFENSE RESPONSE TO VIRUS
GO_0051607	DEL	0.381	0.703	no GWS loci	0.988	geneset_go	MDD	EUR	GO:DEFENSE RESPONSE TO VIRUS
GO_0051607	DEL	1.97	0.0492	no GWS loci	0.483	geneset_go	ASD	AFR	GO:DEFENSE RESPONSE TO VIRUS
GO_0051607	DUP	-1.39	0.163	no GWS loci	0.999	geneset_go	PTSD	EUR	GO:DEFENSE RESPONSE TO VIRUS
GO_0051607	DEL	0.784	0.433	full analysis	0.9	geneset_go	PTSD	EUR	GO:DEFENSE RESPONSE TO VIRUS
GO_0051607	DUP	-0.609	0.542	full analysis	0.979	geneset_go	ASD	LAT	GO:DEFENSE RESPONSE TO VIRUS
GO_0051607	DEL	-1.16	0.247	no GWS loci	0.698	geneset_go	SCZ	ALL	GO:DEFENSE RESPONSE TO VIRUS
GO_0051607	DUP	-0.512	0.609	full analysis	0.938	geneset_go	PTSD	ALL	GO:DEFENSE RESPONSE TO VIRUS
GO_0051607	DUP	-1.04	0.3	no GWS loci	0.95	geneset_go	PTSD	ALL	GO:DEFENSE RESPONSE TO VIRUS
GO_0051607	DUP	-1.35	0.178	full analysis	0.411	geneset_go	SCZ	EUR	GO:DEFENSE RESPONSE TO VIRUS
GO_0051607	DUP	-1.96	0.0497	no GWS loci	0.447	geneset_go	SCZ	ALL	GO:DEFENSE RESPONSE TO VIRUS
GO_0051607	DEL	0.951	0.342	full analysis	1	geneset_go	ASD	LAT	GO:DEFENSE RESPONSE TO VIRUS
GO_0051607	DEL	-0.356	0.722	full analysis	0.935	geneset_go	PTSD	AFR	GO:DEFENSE RESPONSE TO VIRUS
GO_0051607	DUP	-0.737	0.461	no GWS loci	0.844	geneset_go	BD	EUR	GO:DEFENSE RESPONSE TO VIRUS
GO_0051607	DUP	0.594	0.552	full analysis	0.9	geneset_go	ASD	ASN	GO:DEFENSE RESPONSE TO VIRUS
GO_0051607	DEL	0.914	0.361	no GWS loci	0.91	geneset_go	PTSD	EUR	GO:DEFENSE RESPONSE TO VIRUS
GO_0051607	DUP	0.339	0.735	full analysis	0.962	geneset_go	MDD	ALL	GO:DEFENSE RESPONSE TO VIRUS
GO_0051607	DEL	0.331	0.741	full analysis	0.97	geneset_go	PTSD	ALL	GO:DEFENSE RESPONSE TO VIRUS
GO_0051607	DUP	0.566	0.571	no GWS loci	0.909	geneset_go	ADHD	ALL	GO:DEFENSE RESPONSE TO VIRUS
GO_0051607	DEL	0.507	0.612	no GWS loci	0.899	geneset_go	ADHD	ALL	GO:DEFENSE RESPONSE TO VIRUS
GO_0051607	DEL	-1.04	0.298	full analysis	0.916	geneset_go	MDD	ASN	GO:DEFENSE RESPONSE TO VIRUS
GO_0051607	DEL	0.878	0.38	full analysis	1	geneset_go	SCZ	ASN	GO:DEFENSE RESPONSE TO VIRUS
GO_0051607	DEL	0.788	0.431	full analysis	0.879	geneset_go	MDD	ALL	GO:DEFENSE RESPONSE TO VIRUS
GO_0051607	DUP	1.48	0.138	no GWS loci	0.569	geneset_go	PTSD	AFR	GO:DEFENSE RESPONSE TO VIRUS
GO_0051607	DUP	-0.589	0.556	no GWS loci	0.887	geneset_go	BD	ALL	GO:DEFENSE RESPONSE TO VIRUS
GO_0051607	DEL	0.254	0.799	no GWS loci	0.961	geneset_go	ADHD	EUR	GO:DEFENSE RESPONSE TO VIRUS
GO_0051607	DEL	0.428	0.668	no GWS loci	0.975	geneset_go	PTSD	ALL	GO:DEFENSE RESPONSE TO VIRUS
GO_0051607	DUP	-1.25	0.211	no GWS loci	0.608	geneset_go	SCZ	EUR	GO:DEFENSE RESPONSE TO VIRUS
GO_0051607	DUP	0.661	0.508	full analysis	0.913	geneset_go	ADHD	EUR	GO:DEFENSE RESPONSE TO VIRUS
GO_0051607	DEL	-0.355	0.723	no GWS loci	1	geneset_go	ASD	LAT	GO:DEFENSE RESPONSE TO VIRUS
GO_0051607	DUP	0.288	0.773	no GWS loci	0.994	geneset_go	MDD	ALL	GO:DEFENSE RESPONSE TO VIRUS
GO_0051607	DUP	-0.163	0.87	full analysis	0.997	geneset_go	ASD	AFR	GO:DEFENSE RESPONSE TO VIRUS
GO_0051607	DUP	-0.557	0.577	full analysis	0.989	geneset_go	PTSD	EUR	GO:DEFENSE RESPONSE TO VIRUS
GO_0051607	DUP	-0.688	0.492	no GWS loci	0.97	geneset_go	SCZ	ASN	GO:DEFENSE RESPONSE TO VIRUS
GO_0051607	DEL	-0.945	0.345	no GWS loci	0.799	geneset_go	BD	EUR	GO:DEFENSE RESPONSE TO VIRUS
GO_0051607	DEL	2.17	0.0301	no GWS loci	0.591	geneset_go	BD	ALL	GO:DEFENSE RESPONSE TO VIRUS
GO_0051607	DUP	-0.58	0.562	no GWS loci	0.996	geneset_go	MDD	ASN	GO:DEFENSE RESPONSE TO VIRUS
GO_0051607	DUP	-0.42	0.674	full analysis	0.879	geneset_go	BD	ALL	GO:DEFENSE RESPONSE TO VIRUS
GO_0051607	DUP	-0.583	0.56	full analysis	0.953	geneset_go	MDD	ASN	GO:DEFENSE RESPONSE TO VIRUS
GO_0051607	DEL	-1.23	0.219	no GWS loci	0.946	geneset_go	MDD	ASN	GO:DEFENSE RESPONSE TO VIRUS
GO_0051607	DEL	0.755	0.45	full analysis	0.969	geneset_go	ASD	ASN	GO:DEFENSE RESPONSE TO VIRUS
GO_0051607	DUP	-0.279	0.781	no GWS loci	1	geneset_go	ASD	LAT	GO:DEFENSE RESPONSE TO VIRUS
GO_0051607	DEL	0.81	0.418	full analysis	0.779	geneset_go	ADHD	EUR	GO:DEFENSE RESPONSE TO VIRUS
GO_0051607	DEL	-0.198	0.843	full analysis	0.95	geneset_go	ASD	EUR	GO:DEFENSE RESPONSE TO VIRUS
GO_0051607	DEL	0.695	0.487	no GWS loci	1	geneset_go	ASD	ASN	GO:DEFENSE RESPONSE TO VIRUS
GO_0051607	DUP	-1.93	0.0532	full analysis	0.206	geneset_go	SCZ	ALL	GO:DEFENSE RESPONSE TO VIRUS
GO_0051607	DUP	-0.204	0.838	no GWS loci	0.989	geneset_go	ASD	ALL	GO:DEFENSE RESPONSE TO VIRUS
GO_0051607	DEL	-0.587	0.558	no GWS loci	0.937	geneset_go	ASD	ALL	GO:DEFENSE RESPONSE TO VIRUS
GO_0051607	DUP	-0.866	0.387	full analysis	0.868	geneset_go	ASD	ALL	GO:DEFENSE RESPONSE TO VIRUS
GO_0051607	DUP	-0.169	0.865	no GWS loci	0.999	geneset_go	ASD	AFR	GO:DEFENSE RESPONSE TO VIRUS
GO_0051607	DUP	0.554	0.579	full analysis	0.944	geneset_go	MDD	EUR	GO:DEFENSE RESPONSE TO VIRUS
GO_0051607	DUP	0.153	0.879	no GWS loci	0.983	geneset_go	ASD	ASN	GO:DEFENSE RESPONSE TO VIRUS
GO_0051607	DEL	2.47	0.0135	full analysis	0.227	geneset_go	BD	ALL	GO:DEFENSE RESPONSE TO VIRUS
GO_0051607	DEL	-1.67	0.0952	full analysis	0.241	geneset_go	SCZ	EUR	GO:DEFENSE RESPONSE TO VIRUS
GO_0051607	DEL	-1.87	0.0612	no GWS loci	0.458	geneset_go	SCZ	EUR	GO:DEFENSE RESPONSE TO VIRUS
GO_0051607	DEL	0.595	0.552	no GWS loci	0.975	geneset_go	MDD	ALL	GO:DEFENSE RESPONSE TO VIRUS
GO_0051607	DEL	0.198	0.843	no GWS loci	0.989	geneset_go	ASD	EUR	GO:DEFENSE RESPONSE TO VIRUS
GO_0051607	DEL	2.04	0.0412	full analysis	0.544	geneset_go	ASD	AFR	GO:DEFENSE RESPONSE TO VIRUS
GO_0051607	DUP	0.918	0.359	full analysis	0.906	geneset_go	ADHD	ALL	GO:DEFENSE RESPONSE TO VIRUS
GO_0051607	DEL	-0.484	0.628	full analysis	0.758	geneset_go	SCZ	ALL	GO:DEFENSE RESPONSE TO VIRUS
GO_0051607	DUP	-1.11	0.267	full analysis	0.813	geneset_go	SCZ	ASN	GO:DEFENSE RESPONSE TO VIRUS
GO_0051607	DEL	-0.936	0.349	full analysis	0.66	geneset_go	ASD	ALL	GO:DEFENSE RESPONSE TO VIRUS
GO_0051607	DEL	-0.187	0.852	no GWS loci	0.975	geneset_go	PTSD	AFR	GO:DEFENSE RESPONSE TO VIRUS
GO_0051607	DEL	0.509	0.611	full analysis	0.938	geneset_go	MDD	EUR	GO:DEFENSE RESPONSE TO VIRUS
GO_0051607	DEL	0.0506	0.96	full analysis	0.989	geneset_go	BD	EUR	GO:DEFENSE RESPONSE TO VIRUS
GO_0051607	DUP	-0.472	0.637	full analysis	0.863	geneset_go	BD	EUR	GO:DEFENSE RESPONSE TO VIRUS
GO_0051607	DUP	1.61	0.107	full analysis	0.512	geneset_go	PTSD	AFR	GO:DEFENSE RESPONSE TO VIRUS
GO_0051607	DEL	1.26	0.209	no GWS loci	0.95	geneset_go	SCZ	ASN	GO:DEFENSE RESPONSE TO VIRUS
GO_0051607	DEL	0.61	0.542	full analysis	0.809	geneset_go	ADHD	ALL	GO:DEFENSE RESPONSE TO VIRUS
GO_0051607	DUP	0.52	0.603	no GWS loci	0.999	geneset_go	MDD	EUR	GO:DEFENSE RESPONSE TO VIRUS
GO_0051607	DUP	-1.32	0.186	full analysis	0.873	geneset_go	ASD	EUR	GO:DEFENSE RESPONSE TO VIRUS
GO_0051607	DUP	-0.314	0.754	no GWS loci	0.994	geneset_go	ASD	EUR	GO:DEFENSE RESPONSE TO VIRUS
GO_0051648	DUP	-0.16	0.873	full analysis	0.996	geneset_go	ASD	LAT	GO:VESICLE LOCALIZATION
GO_0051648	DUP	-0.827	0.408	no GWS loci	0.963	geneset_go	PTSD	ALL	GO:VESICLE LOCALIZATION
GO_0051648	DUP	-0.226	0.821	full analysis	0.974	geneset_go	ADHD	ALL	GO:VESICLE LOCALIZATION
GO_0051648	DEL	0.0407	0.968	no GWS loci	0.993	geneset_go	ASD	ALL	GO:VESICLE LOCALIZATION
GO_0051648	DUP	-1.2	0.232	no GWS loci	0.719	geneset_go	BD	ALL	GO:VESICLE LOCALIZATION
GO_0051648	DUP	0.024	0.981	full analysis	0.995	geneset_go	MDD	EUR	GO:VESICLE LOCALIZATION
GO_0051648	DEL	0.111	0.912	no GWS loci	0.981	geneset_go	SCZ	ALL	GO:VESICLE LOCALIZATION
GO_0051648	DEL	0.873	0.382	full analysis	1	geneset_go	ASD	LAT	GO:VESICLE LOCALIZATION
GO_0051648	DEL	-0.883	0.377	no GWS loci	0.816	geneset_go	BD	EUR	GO:VESICLE LOCALIZATION
GO_0051648	DEL	-0.00274	0.998	full analysis	0.998	geneset_go	ASD	AFR	GO:VESICLE LOCALIZATION
GO_0051648	DUP	-1.81	0.0704	no GWS loci	0.746	geneset_go	ASD	ASN	GO:VESICLE LOCALIZATION
GO_0051648	DEL	2.34	0.019	full analysis	0.36	geneset_go	ADHD	EUR	GO:VESICLE LOCALIZATION
GO_0051648	DUP	0.0532	0.958	full analysis	0.999	geneset_go	ADHD	EUR	GO:VESICLE LOCALIZATION
GO_0051648	DEL	1.28	0.2	full analysis	0.747	geneset_go	MDD	EUR	GO:VESICLE LOCALIZATION
GO_0051648	DEL	2.1	0.0354	full analysis	0.492	geneset_go	PTSD	ALL	GO:VESICLE LOCALIZATION
GO_0051648	DEL	-0.804	0.421	full analysis	1	geneset_go	SCZ	ASN	GO:VESICLE LOCALIZATION
GO_0051648	DEL	1.87	0.0616	no GWS loci	0.583	geneset_go	PTSD	ALL	GO:VESICLE LOCALIZATION
GO_0051648	DEL	0.0598	0.952	no GWS loci	0.972	geneset_go	ASD	AFR	GO:VESICLE LOCALIZATION
GO_0051648	DUP	-0.368	0.713	no GWS loci	0.893	geneset_go	SCZ	ALL	GO:VESICLE LOCALIZATION
GO_0051648	DEL	1.13	0.259	no GWS loci	0.782	geneset_go	ADHD	EUR	GO:VESICLE LOCALIZATION
GO_0051648	DUP	-1.26	0.207	no GWS loci	0.77	geneset_go	ADHD	EUR	GO:VESICLE LOCALIZATION
GO_0051648	DUP	-2.4	0.0165	no GWS loci	0.999	geneset_go	ASD	AFR	GO:VESICLE LOCALIZATION
GO_0051648	DUP	-1.69	0.0904	full analysis	0.805	geneset_go	ASD	ASN	GO:VESICLE LOCALIZATION
GO_0051648	DUP	-1.89	0.0592	full analysis	0.357	geneset_go	BD	EUR	GO:VESICLE LOCALIZATION
GO_0051648	DEL	-0.604	0.546	full analysis	0.845	geneset_go	BD	EUR	GO:VESICLE LOCALIZATION
GO_0051648	DEL	1.02	0.31	no GWS loci	1	geneset_go	ASD	ASN	GO:VESICLE LOCALIZATION
GO_0051648	DUP	-0.258	0.797	full analysis	0.962	geneset_go	MDD	ALL	GO:VESICLE LOCALIZATION
GO_0051648	DEL	-1.33	0.184	no GWS loci	0.95	geneset_go	SCZ	ASN	GO:VESICLE LOCALIZATION
GO_0051648	DUP	-0.0409	0.967	no GWS loci	0.998	geneset_go	ASD	ALL	GO:VESICLE LOCALIZATION
GO_0051648	DEL	0.858	0.391	no GWS loci	1	geneset_go	ASD	LAT	GO:VESICLE LOCALIZATION
GO_0051648	DUP	-0.602	0.547	full analysis	0.936	geneset_go	ASD	ALL	GO:VESICLE LOCALIZATION
GO_0051648	DEL	0.238	0.812	no GWS loci	0.986	geneset_go	MDD	ASN	GO:VESICLE LOCALIZATION
GO_0051648	DUP	0.895	0.371	full analysis	0.989	geneset_go	PTSD	EUR	GO:VESICLE LOCALIZATION
GO_0051648	DEL	2.04	0.0411	full analysis	0.412	geneset_go	ADHD	ALL	GO:VESICLE LOCALIZATION
GO_0051648	DEL	1.05	0.294	full analysis	0.924	geneset_go	ASD	ASN	GO:VESICLE LOCALIZATION
GO_0051648	DEL	2.15	0.0314	no GWS loci	0.618	geneset_go	PTSD	EUR	GO:VESICLE LOCALIZATION
GO_0051648	DUP	-1.32	0.188	no GWS loci	0.689	geneset_go	BD	EUR	GO:VESICLE LOCALIZATION
GO_0051648	DEL	0.621	0.535	no GWS loci	0.86	geneset_go	SCZ	EUR	GO:VESICLE LOCALIZATION
GO_0051648	DEL	0.312	0.755	no GWS loci	0.954	geneset_go	PTSD	AFR	GO:VESICLE LOCALIZATION
GO_0051648	DUP	-2.66	0.00781	full analysis	0.0577	geneset_go	SCZ	ALL	GO:VESICLE LOCALIZATION
GO_0051648	DUP	-0.631	0.528	no GWS loci	0.97	geneset_go	SCZ	ASN	GO:VESICLE LOCALIZATION
GO_0051648	DEL	0.335	0.737	no GWS loci	0.988	geneset_go	MDD	ALL	GO:VESICLE LOCALIZATION
GO_0051648	DUP	-0.283	0.777	full analysis	0.965	geneset_go	PTSD	ALL	GO:VESICLE LOCALIZATION
GO_0051648	DEL	1.45	0.147	full analysis	0.753	geneset_go	MDD	ALL	GO:VESICLE LOCALIZATION
GO_0051648	DUP	-1.28	0.2	full analysis	0.997	geneset_go	ASD	AFR	GO:VESICLE LOCALIZATION
GO_0051648	DUP	-1.35	0.178	no GWS loci	0.708	geneset_go	ADHD	ALL	GO:VESICLE LOCALIZATION
GO_0051648	DUP	-0.856	0.392	full analysis	0.868	geneset_go	SCZ	ASN	GO:VESICLE LOCALIZATION
GO_0051648	DUP	-0.921	0.357	full analysis	0.726	geneset_go	PTSD	AFR	GO:VESICLE LOCALIZATION
GO_0051648	DEL	1.2	0.231	full analysis	0.702	geneset_go	PTSD	AFR	GO:VESICLE LOCALIZATION
GO_0051648	DUP	-1.02	0.309	no GWS loci	1	geneset_go	ASD	LAT	GO:VESICLE LOCALIZATION
GO_0051648	DUP	0.283	0.777	full analysis	0.97	geneset_go	MDD	ASN	GO:VESICLE LOCALIZATION
GO_0051648	DUP	0.00613	0.995	no GWS loci	0.999	geneset_go	MDD	EUR	GO:VESICLE LOCALIZATION
GO_0051648	DUP	0.743	0.457	no GWS loci	0.986	geneset_go	MDD	ASN	GO:VESICLE LOCALIZATION
GO_0051648	DUP	0.891	0.373	no GWS loci	0.994	geneset_go	ASD	EUR	GO:VESICLE LOCALIZATION
GO_0051648	DEL	-0.626	0.532	no GWS loci	0.983	geneset_go	ASD	EUR	GO:VESICLE LOCALIZATION
GO_0051648	DEL	0.0303	0.976	full analysis	0.998	geneset_go	ASD	EUR	GO:VESICLE LOCALIZATION
GO_0051648	DEL	-0.408	0.683	full analysis	0.91	geneset_go	BD	ALL	GO:VESICLE LOCALIZATION
GO_0051648	DUP	0.0371	0.97	no GWS loci	0.997	geneset_go	MDD	ALL	GO:VESICLE LOCALIZATION
GO_0051648	DEL	4.21	2.51e-05	full analysis	0.000729	geneset_go	SCZ	EUR	GO:VESICLE LOCALIZATION
GO_0051648	DEL	0.948	0.343	no GWS loci	0.81	geneset_go	ADHD	ALL	GO:VESICLE LOCALIZATION
GO_0051648	DUP	-0.438	0.661	no GWS loci	0.895	geneset_go	PTSD	AFR	GO:VESICLE LOCALIZATION
GO_0051648	DUP	-2.26	0.0238	full analysis	0.274	geneset_go	BD	ALL	GO:VESICLE LOCALIZATION
GO_0051648	DEL	0.562	0.574	full analysis	0.945	geneset_go	MDD	ASN	GO:VESICLE LOCALIZATION
GO_0051648	DEL	-0.705	0.481	no GWS loci	0.876	geneset_go	BD	ALL	GO:VESICLE LOCALIZATION
GO_0051648	DEL	0.676	0.499	full analysis	0.771	geneset_go	ASD	ALL	GO:VESICLE LOCALIZATION
GO_0051648	DUP	-0.0835	0.933	no GWS loci	0.979	geneset_go	SCZ	EUR	GO:VESICLE LOCALIZATION
GO_0051648	DUP	0.102	0.919	full analysis	0.996	geneset_go	ASD	EUR	GO:VESICLE LOCALIZATION
GO_0051648	DEL	3.84	0.000121	full analysis	0.00214	geneset_go	SCZ	ALL	GO:VESICLE LOCALIZATION
GO_0051648	DUP	-0.25	0.802	no GWS loci	0.999	geneset_go	PTSD	EUR	GO:VESICLE LOCALIZATION
GO_0051648	DUP	-2.15	0.0314	full analysis	0.152	geneset_go	SCZ	EUR	GO:VESICLE LOCALIZATION
GO_0051648	DEL	2.14	0.0327	full analysis	0.641	geneset_go	PTSD	EUR	GO:VESICLE LOCALIZATION
GO_0051648	DEL	0.266	0.79	no GWS loci	0.988	geneset_go	MDD	EUR	GO:VESICLE LOCALIZATION
GO_0051650	DEL	-0.0481	0.962	no GWS loci	0.993	geneset_go	ASD	ALL	GO:ESTABLISHMENT OF VESICLE LOCALIZATION
GO_0051650	DUP	-1.31	0.189	full analysis	0.805	geneset_go	ASD	ASN	GO:ESTABLISHMENT OF VESICLE LOCALIZATION
GO_0051650	DEL	0.873	0.382	full analysis	1	geneset_go	ASD	LAT	GO:ESTABLISHMENT OF VESICLE LOCALIZATION
GO_0051650	DUP	-0.966	0.334	no GWS loci	0.95	geneset_go	PTSD	ALL	GO:ESTABLISHMENT OF VESICLE LOCALIZATION
GO_0051650	DUP	-1.41	0.157	no GWS loci	0.667	geneset_go	BD	ALL	GO:ESTABLISHMENT OF VESICLE LOCALIZATION
GO_0051650	DUP	1.37	0.17	full analysis	0.972	geneset_go	ASD	LAT	GO:ESTABLISHMENT OF VESICLE LOCALIZATION
GO_0051650	DEL	2.36	0.0182	no GWS loci	0.595	geneset_go	PTSD	EUR	GO:ESTABLISHMENT OF VESICLE LOCALIZATION
GO_0051650	DEL	-0.00274	0.998	full analysis	0.998	geneset_go	ASD	AFR	GO:ESTABLISHMENT OF VESICLE LOCALIZATION
GO_0051650	DUP	-2.2	0.028	full analysis	0.133	geneset_go	SCZ	ALL	GO:ESTABLISHMENT OF VESICLE LOCALIZATION
GO_0051650	DEL	-0.983	0.326	no GWS loci	0.95	geneset_go	SCZ	ASN	GO:ESTABLISHMENT OF VESICLE LOCALIZATION
GO_0051650	DEL	0.641	0.522	no GWS loci	0.851	geneset_go	SCZ	EUR	GO:ESTABLISHMENT OF VESICLE LOCALIZATION
GO_0051650	DEL	0.522	0.602	full analysis	0.839	geneset_go	ASD	ALL	GO:ESTABLISHMENT OF VESICLE LOCALIZATION
GO_0051650	DUP	0.184	0.854	full analysis	0.985	geneset_go	ADHD	EUR	GO:ESTABLISHMENT OF VESICLE LOCALIZATION
GO_0051650	DEL	2.11	0.035	no GWS loci	0.527	geneset_go	PTSD	ALL	GO:ESTABLISHMENT OF VESICLE LOCALIZATION
GO_0051650	DEL	0.286	0.775	no GWS loci	0.983	geneset_go	MDD	ASN	GO:ESTABLISHMENT OF VESICLE LOCALIZATION
GO_0051650	DUP	0.162	0.872	no GWS loci	0.962	geneset_go	SCZ	ALL	GO:ESTABLISHMENT OF VESICLE LOCALIZATION
GO_0051650	DEL	1.74	0.0823	full analysis	0.492	geneset_go	ADHD	ALL	GO:ESTABLISHMENT OF VESICLE LOCALIZATION
GO_0051650	DUP	-1.29	0.196	no GWS loci	0.722	geneset_go	ADHD	ALL	GO:ESTABLISHMENT OF VESICLE LOCALIZATION
GO_0051650	DUP	-1.04	0.3	full analysis	0.997	geneset_go	ASD	AFR	GO:ESTABLISHMENT OF VESICLE LOCALIZATION
GO_0051650	DUP	-1.14	0.252	full analysis	0.657	geneset_go	PTSD	AFR	GO:ESTABLISHMENT OF VESICLE LOCALIZATION
GO_0051650	DEL	0.453	0.65	no GWS loci	0.92	geneset_go	PTSD	AFR	GO:ESTABLISHMENT OF VESICLE LOCALIZATION
GO_0051650	DUP	-1.39	0.165	no GWS loci	0.746	geneset_go	ASD	ASN	GO:ESTABLISHMENT OF VESICLE LOCALIZATION
GO_0051650	DEL	2.03	0.0419	full analysis	0.412	geneset_go	ADHD	EUR	GO:ESTABLISHMENT OF VESICLE LOCALIZATION
GO_0051650	DUP	-0.252	0.801	no GWS loci	0.994	geneset_go	MDD	ALL	GO:ESTABLISHMENT OF VESICLE LOCALIZATION
GO_0051650	DUP	0.351	0.726	no GWS loci	0.916	geneset_go	SCZ	EUR	GO:ESTABLISHMENT OF VESICLE LOCALIZATION
GO_0051650	DUP	-2.22	0.0262	full analysis	0.27	geneset_go	BD	EUR	GO:ESTABLISHMENT OF VESICLE LOCALIZATION
GO_0051650	DUP	-0.435	0.664	full analysis	0.964	geneset_go	ASD	ALL	GO:ESTABLISHMENT OF VESICLE LOCALIZATION
GO_0051650	DUP	-0.39	0.697	full analysis	0.957	geneset_go	PTSD	ALL	GO:ESTABLISHMENT OF VESICLE LOCALIZATION
GO_0051650	DEL	0.58	0.562	no GWS loci	0.887	geneset_go	ADHD	ALL	GO:ESTABLISHMENT OF VESICLE LOCALIZATION
GO_0051650	DEL	0.0598	0.952	no GWS loci	0.972	geneset_go	ASD	AFR	GO:ESTABLISHMENT OF VESICLE LOCALIZATION
GO_0051650	DUP	-0.459	0.646	full analysis	0.955	geneset_go	MDD	ALL	GO:ESTABLISHMENT OF VESICLE LOCALIZATION
GO_0051650	DUP	-0.117	0.907	full analysis	0.988	geneset_go	ADHD	ALL	GO:ESTABLISHMENT OF VESICLE LOCALIZATION
GO_0051650	DEL	1.11	0.266	full analysis	0.803	geneset_go	MDD	EUR	GO:ESTABLISHMENT OF VESICLE LOCALIZATION
GO_0051650	DEL	-0.343	0.732	full analysis	0.93	geneset_go	BD	ALL	GO:ESTABLISHMENT OF VESICLE LOCALIZATION
GO_0051650	DUP	-0.673	0.501	no GWS loci	0.819	geneset_go	PTSD	AFR	GO:ESTABLISHMENT OF VESICLE LOCALIZATION
GO_0051650	DUP	-0.489	0.625	no GWS loci	0.97	geneset_go	SCZ	ASN	GO:ESTABLISHMENT OF VESICLE LOCALIZATION
GO_0051650	DEL	0.81	0.418	no GWS loci	1	geneset_go	ASD	ASN	GO:ESTABLISHMENT OF VESICLE LOCALIZATION
GO_0051650	DEL	3.99	6.71e-05	full analysis	0.00132	geneset_go	SCZ	ALL	GO:ESTABLISHMENT OF VESICLE LOCALIZATION
GO_0051650	DEL	2.34	0.0193	full analysis	0.48	geneset_go	PTSD	ALL	GO:ESTABLISHMENT OF VESICLE LOCALIZATION
GO_0051650	DEL	0.124	0.901	no GWS loci	0.998	geneset_go	MDD	ALL	GO:ESTABLISHMENT OF VESICLE LOCALIZATION
GO_0051650	DEL	2.33	0.0196	full analysis	0.641	geneset_go	PTSD	EUR	GO:ESTABLISHMENT OF VESICLE LOCALIZATION
GO_0051650	DUP	0.936	0.349	full analysis	0.989	geneset_go	PTSD	EUR	GO:ESTABLISHMENT OF VESICLE LOCALIZATION
GO_0051650	DUP	0.324	0.746	full analysis	0.97	geneset_go	MDD	ASN	GO:ESTABLISHMENT OF VESICLE LOCALIZATION
GO_0051650	DUP	-2.14	0.0324	no GWS loci	0.999	geneset_go	ASD	AFR	GO:ESTABLISHMENT OF VESICLE LOCALIZATION
GO_0051650	DEL	-0.867	0.386	no GWS loci	0.819	geneset_go	BD	EUR	GO:ESTABLISHMENT OF VESICLE LOCALIZATION
GO_0051650	DUP	-1.13	0.257	no GWS loci	0.801	geneset_go	ADHD	EUR	GO:ESTABLISHMENT OF VESICLE LOCALIZATION
GO_0051650	DUP	-1.74	0.0818	full analysis	0.264	geneset_go	SCZ	EUR	GO:ESTABLISHMENT OF VESICLE LOCALIZATION
GO_0051650	DEL	4.2	2.68e-05	full analysis	0.00074	geneset_go	SCZ	EUR	GO:ESTABLISHMENT OF VESICLE LOCALIZATION
GO_0051650	DEL	-0.681	0.496	no GWS loci	0.983	geneset_go	ASD	EUR	GO:ESTABLISHMENT OF VESICLE LOCALIZATION
GO_0051650	DUP	-0.14	0.888	full analysis	0.992	geneset_go	ASD	EUR	GO:ESTABLISHMENT OF VESICLE LOCALIZATION
GO_0051650	DEL	0.609	0.542	full analysis	0.937	geneset_go	MDD	ASN	GO:ESTABLISHMENT OF VESICLE LOCALIZATION
GO_0051650	DUP	0.792	0.428	no GWS loci	0.984	geneset_go	MDD	ASN	GO:ESTABLISHMENT OF VESICLE LOCALIZATION
GO_0051650	DEL	1.39	0.166	full analysis	0.667	geneset_go	PTSD	AFR	GO:ESTABLISHMENT OF VESICLE LOCALIZATION
GO_0051650	DUP	0.156	0.876	no GWS loci	0.99	geneset_go	ASD	ALL	GO:ESTABLISHMENT OF VESICLE LOCALIZATION
GO_0051650	DUP	-0.126	0.9	full analysis	0.992	geneset_go	MDD	EUR	GO:ESTABLISHMENT OF VESICLE LOCALIZATION
GO_0051650	DEL	-0.658	0.51	no GWS loci	0.879	geneset_go	BD	ALL	GO:ESTABLISHMENT OF VESICLE LOCALIZATION
GO_0051650	DEL	-0.567	0.571	full analysis	0.856	geneset_go	BD	EUR	GO:ESTABLISHMENT OF VESICLE LOCALIZATION
GO_0051650	DEL	1.3	0.193	full analysis	0.792	geneset_go	MDD	ALL	GO:ESTABLISHMENT OF VESICLE LOCALIZATION
GO_0051650	DEL	0.0348	0.972	no GWS loci	0.997	geneset_go	MDD	EUR	GO:ESTABLISHMENT OF VESICLE LOCALIZATION
GO_0051650	DUP	0.654	0.513	no GWS loci	0.994	geneset_go	ASD	EUR	GO:ESTABLISHMENT OF VESICLE LOCALIZATION
GO_0051650	DUP	-0.201	0.841	no GWS loci	0.999	geneset_go	PTSD	EUR	GO:ESTABLISHMENT OF VESICLE LOCALIZATION
GO_0051650	DUP	-1.44	0.149	no GWS loci	0.644	geneset_go	BD	EUR	GO:ESTABLISHMENT OF VESICLE LOCALIZATION
GO_0051650	DEL	0.742	0.458	no GWS loci	0.872	geneset_go	ADHD	EUR	GO:ESTABLISHMENT OF VESICLE LOCALIZATION
GO_0051650	DEL	0.858	0.391	no GWS loci	1	geneset_go	ASD	LAT	GO:ESTABLISHMENT OF VESICLE LOCALIZATION
GO_0051650	DEL	-0.00475	0.996	full analysis	0.999	geneset_go	ASD	EUR	GO:ESTABLISHMENT OF VESICLE LOCALIZATION
GO_0051650	DUP	-2.81	0.0049	full analysis	0.171	geneset_go	BD	ALL	GO:ESTABLISHMENT OF VESICLE LOCALIZATION
GO_0051650	DEL	0.304	0.761	no GWS loci	0.943	geneset_go	SCZ	ALL	GO:ESTABLISHMENT OF VESICLE LOCALIZATION
GO_0051650	DUP	0.494	0.621	no GWS loci	1	geneset_go	ASD	LAT	GO:ESTABLISHMENT OF VESICLE LOCALIZATION
GO_0051650	DUP	-0.228	0.82	no GWS loci	0.999	geneset_go	MDD	EUR	GO:ESTABLISHMENT OF VESICLE LOCALIZATION
GO_0051650	DUP	-0.623	0.533	full analysis	0.914	geneset_go	SCZ	ASN	GO:ESTABLISHMENT OF VESICLE LOCALIZATION
GO_0051650	DEL	0.843	0.399	full analysis	0.969	geneset_go	ASD	ASN	GO:ESTABLISHMENT OF VESICLE LOCALIZATION
GO_0051650	DEL	-0.518	0.605	full analysis	1	geneset_go	SCZ	ASN	GO:ESTABLISHMENT OF VESICLE LOCALIZATION
GO_0051651	DUP	1.62	0.105	no GWS loci	0.986	geneset_go	ASD	ALL	GO:MAINTENANCE OF LOCATION IN CELL
GO_0051651	DUP	-0.795	0.427	no GWS loci	0.839	geneset_go	ASD	ASN	GO:MAINTENANCE OF LOCATION IN CELL
GO_0051651	DEL	0.164	0.87	full analysis	0.96	geneset_go	BD	EUR	GO:MAINTENANCE OF LOCATION IN CELL
GO_0051651	DUP	-0.555	0.579	no GWS loci	0.913	geneset_go	ADHD	ALL	GO:MAINTENANCE OF LOCATION IN CELL
GO_0051651	DUP	0.735	0.462	full analysis	0.772	geneset_go	BD	EUR	GO:MAINTENANCE OF LOCATION IN CELL
GO_0051651	DUP	1.96	0.0498	no GWS loci	0.383	geneset_go	SCZ	EUR	GO:MAINTENANCE OF LOCATION IN CELL
GO_0051651	DUP	2.33	0.0199	no GWS loci	0.999	geneset_go	MDD	EUR	GO:MAINTENANCE OF LOCATION IN CELL
GO_0051651	DUP	-0.973	0.331	no GWS loci	0.97	geneset_go	SCZ	ASN	GO:MAINTENANCE OF LOCATION IN CELL
GO_0051651	DUP	0.28	0.779	full analysis	0.995	geneset_go	ASD	LAT	GO:MAINTENANCE OF LOCATION IN CELL
GO_0051651	DUP	0.516	0.606	no GWS loci	0.996	geneset_go	MDD	ASN	GO:MAINTENANCE OF LOCATION IN CELL
GO_0051651	DUP	-0.679	0.497	full analysis	0.911	geneset_go	ADHD	EUR	GO:MAINTENANCE OF LOCATION IN CELL
GO_0051651	DUP	2.29	0.022	full analysis	0.114	geneset_go	SCZ	ALL	GO:MAINTENANCE OF LOCATION IN CELL
GO_0051651	DEL	0.0962	0.923	no GWS loci	0.988	geneset_go	ASD	ALL	GO:MAINTENANCE OF LOCATION IN CELL
GO_0051651	DUP	-1.7	0.0886	full analysis	0.482	geneset_go	PTSD	AFR	GO:MAINTENANCE OF LOCATION IN CELL
GO_0051651	DEL	-0.139	0.89	full analysis	0.959	geneset_go	ADHD	ALL	GO:MAINTENANCE OF LOCATION IN CELL
GO_0051651	DEL	0.129	0.897	full analysis	1	geneset_go	ASD	ASN	GO:MAINTENANCE OF LOCATION IN CELL
GO_0051651	DEL	0.487	0.626	no GWS loci	0.896	geneset_go	SCZ	EUR	GO:MAINTENANCE OF LOCATION IN CELL
GO_0051651	DEL	1.33	0.183	full analysis	0.366	geneset_go	SCZ	ALL	GO:MAINTENANCE OF LOCATION IN CELL
GO_0051651	DUP	1.92	0.055	no GWS loci	0.994	geneset_go	ASD	EUR	GO:MAINTENANCE OF LOCATION IN CELL
GO_0051651	DEL	1.31	0.191	no GWS loci	0.95	geneset_go	SCZ	ASN	GO:MAINTENANCE OF LOCATION IN CELL
GO_0051651	DEL	2.32	0.0203	no GWS loci	0.37	geneset_go	PTSD	AFR	GO:MAINTENANCE OF LOCATION IN CELL
GO_0051651	DUP	-1.11	0.266	no GWS loci	0.676	geneset_go	PTSD	AFR	GO:MAINTENANCE OF LOCATION IN CELL
GO_0051651	DEL	-0.4	0.689	no GWS loci	0.975	geneset_go	PTSD	ALL	GO:MAINTENANCE OF LOCATION IN CELL
GO_0051651	DUP	-0.551	0.581	no GWS loci	0.906	geneset_go	ADHD	EUR	GO:MAINTENANCE OF LOCATION IN CELL
GO_0051651	DEL	-0.372	0.71	no GWS loci	0.986	geneset_go	ASD	EUR	GO:MAINTENANCE OF LOCATION IN CELL
GO_0051651	DEL	-0.176	0.861	no GWS loci	1	geneset_go	ASD	ASN	GO:MAINTENANCE OF LOCATION IN CELL
GO_0051651	DEL	1.91	0.0558	full analysis	1	geneset_go	SCZ	ASN	GO:MAINTENANCE OF LOCATION IN CELL
GO_0051651	DUP	1.28	0.202	no GWS loci	0.707	geneset_go	BD	ALL	GO:MAINTENANCE OF LOCATION IN CELL
GO_0051651	DEL	-0.683	0.494	no GWS loci	0.876	geneset_go	BD	ALL	GO:MAINTENANCE OF LOCATION IN CELL
GO_0051651	DEL	1.05	0.295	full analysis	1	geneset_go	ASD	LAT	GO:MAINTENANCE OF LOCATION IN CELL
GO_0051651	DUP	1.11	0.267	full analysis	0.923	geneset_go	ASD	EUR	GO:MAINTENANCE OF LOCATION IN CELL
GO_0051651	DUP	-0.286	0.775	full analysis	0.971	geneset_go	ADHD	ALL	GO:MAINTENANCE OF LOCATION IN CELL
GO_0051651	DEL	0.641	0.521	no GWS loci	0.972	geneset_go	MDD	EUR	GO:MAINTENANCE OF LOCATION IN CELL
GO_0051651	DEL	2.23	0.0255	full analysis	0.395	geneset_go	PTSD	AFR	GO:MAINTENANCE OF LOCATION IN CELL
GO_0051651	DUP	0.161	0.872	no GWS loci	0.986	geneset_go	PTSD	ALL	GO:MAINTENANCE OF LOCATION IN CELL
GO_0051651	DUP	-0.872	0.383	full analysis	0.866	geneset_go	SCZ	ASN	GO:MAINTENANCE OF LOCATION IN CELL
GO_0051651	DEL	1.44	0.151	full analysis	0.726	geneset_go	MDD	EUR	GO:MAINTENANCE OF LOCATION IN CELL
GO_0051651	DEL	-0.0844	0.933	full analysis	0.982	geneset_go	ASD	EUR	GO:MAINTENANCE OF LOCATION IN CELL
GO_0051651	DEL	-0.774	0.439	no GWS loci	0.951	geneset_go	PTSD	EUR	GO:MAINTENANCE OF LOCATION IN CELL
GO_0051651	DUP	-0.244	0.807	full analysis	0.997	geneset_go	ASD	AFR	GO:MAINTENANCE OF LOCATION IN CELL
GO_0051651	DUP	1.05	0.295	no GWS loci	0.757	geneset_go	BD	EUR	GO:MAINTENANCE OF LOCATION IN CELL
GO_0051651	DEL	-0.221	0.825	no GWS loci	0.966	geneset_go	ADHD	ALL	GO:MAINTENANCE OF LOCATION IN CELL
GO_0051651	DUP	2.11	0.0353	full analysis	0.161	geneset_go	SCZ	EUR	GO:MAINTENANCE OF LOCATION IN CELL
GO_0051651	DUP	1.05	0.294	no GWS loci	0.687	geneset_go	SCZ	ALL	GO:MAINTENANCE OF LOCATION IN CELL
GO_0051651	DEL	0.676	0.499	no GWS loci	0.836	geneset_go	SCZ	ALL	GO:MAINTENANCE OF LOCATION IN CELL
GO_0051651	DEL	-0.595	0.552	no GWS loci	0.874	geneset_go	BD	EUR	GO:MAINTENANCE OF LOCATION IN CELL
GO_0051651	DUP	2.75	0.00605	no GWS loci	0.804	geneset_go	MDD	ALL	GO:MAINTENANCE OF LOCATION IN CELL
GO_0051651	DEL	-0.225	0.822	no GWS loci	0.962	geneset_go	ADHD	EUR	GO:MAINTENANCE OF LOCATION IN CELL
GO_0051651	DUP	0.73	0.466	no GWS loci	0.999	geneset_go	PTSD	EUR	GO:MAINTENANCE OF LOCATION IN CELL
GO_0051651	DEL	1.34	0.181	full analysis	0.782	geneset_go	MDD	ALL	GO:MAINTENANCE OF LOCATION IN CELL
GO_0051651	DUP	-0.914	0.361	full analysis	0.859	geneset_go	ASD	ASN	GO:MAINTENANCE OF LOCATION IN CELL
GO_0051651	DUP	-0.691	0.49	full analysis	0.989	geneset_go	PTSD	EUR	GO:MAINTENANCE OF LOCATION IN CELL
GO_0051651	DEL	0.335	0.738	full analysis	0.97	geneset_go	PTSD	ALL	GO:MAINTENANCE OF LOCATION IN CELL
GO_0051651	DEL	-0.0763	0.939	full analysis	0.991	geneset_go	MDD	ASN	GO:MAINTENANCE OF LOCATION IN CELL
GO_0051651	DEL	1.13	0.26	full analysis	0.456	geneset_go	SCZ	EUR	GO:MAINTENANCE OF LOCATION IN CELL
GO_0051651	DUP	0.743	0.457	full analysis	0.911	geneset_go	ASD	ALL	GO:MAINTENANCE OF LOCATION IN CELL
GO_0051651	DEL	-0.0449	0.964	full analysis	0.993	geneset_go	PTSD	EUR	GO:MAINTENANCE OF LOCATION IN CELL
GO_0051651	DUP	-0.76	0.447	full analysis	0.893	geneset_go	PTSD	ALL	GO:MAINTENANCE OF LOCATION IN CELL
GO_0051651	DUP	-0.563	0.573	no GWS loci	0.999	geneset_go	ASD	AFR	GO:MAINTENANCE OF LOCATION IN CELL
GO_0051651	DUP	2.14	0.0322	full analysis	0.84	geneset_go	MDD	EUR	GO:MAINTENANCE OF LOCATION IN CELL
GO_0051651	DUP	2.43	0.0152	full analysis	0.656	geneset_go	MDD	ALL	GO:MAINTENANCE OF LOCATION IN CELL
GO_0051651	DUP	1.82	0.069	full analysis	0.397	geneset_go	BD	ALL	GO:MAINTENANCE OF LOCATION IN CELL
GO_0051651	DEL	0.24	0.81	no GWS loci	0.986	geneset_go	MDD	ASN	GO:MAINTENANCE OF LOCATION IN CELL
GO_0051651	DUP	-0.788	0.431	full analysis	0.918	geneset_go	MDD	ASN	GO:MAINTENANCE OF LOCATION IN CELL
GO_0051651	DEL	0.346	0.729	no GWS loci	1	geneset_go	ASD	LAT	GO:MAINTENANCE OF LOCATION IN CELL
GO_0051651	DEL	0.782	0.434	full analysis	0.901	geneset_go	ASD	AFR	GO:MAINTENANCE OF LOCATION IN CELL
GO_0051651	DUP	-0.367	0.714	no GWS loci	1	geneset_go	ASD	LAT	GO:MAINTENANCE OF LOCATION IN CELL
GO_0051651	DEL	-0.352	0.725	full analysis	0.905	geneset_go	ADHD	EUR	GO:MAINTENANCE OF LOCATION IN CELL
GO_0051651	DEL	0.634	0.526	no GWS loci	0.964	geneset_go	MDD	ALL	GO:MAINTENANCE OF LOCATION IN CELL
GO_0051651	DEL	-0.438	0.661	no GWS loci	0.897	geneset_go	ASD	AFR	GO:MAINTENANCE OF LOCATION IN CELL
GO_0051651	DEL	0.0172	0.986	full analysis	0.994	geneset_go	BD	ALL	GO:MAINTENANCE OF LOCATION IN CELL
GO_0051651	DEL	0.619	0.536	full analysis	0.795	geneset_go	ASD	ALL	GO:MAINTENANCE OF LOCATION IN CELL
GO_0051656	DEL	0.722	0.47	no GWS loci	0.842	geneset_go	SCZ	EUR	GO:ESTABLISHMENT OF ORGANELLE LOCALIZATION
GO_0051656	DUP	-0.443	0.657	no GWS loci	0.915	geneset_go	ASD	ASN	GO:ESTABLISHMENT OF ORGANELLE LOCALIZATION
GO_0051656	DEL	-0.896	0.37	no GWS loci	0.95	geneset_go	SCZ	ASN	GO:ESTABLISHMENT OF ORGANELLE LOCALIZATION
GO_0051656	DUP	-0.522	0.602	full analysis	0.848	geneset_go	BD	EUR	GO:ESTABLISHMENT OF ORGANELLE LOCALIZATION
GO_0051656	DUP	0.656	0.512	no GWS loci	0.994	geneset_go	ASD	EUR	GO:ESTABLISHMENT OF ORGANELLE LOCALIZATION
GO_0051656	DUP	-0.153	0.878	full analysis	0.997	geneset_go	ASD	AFR	GO:ESTABLISHMENT OF ORGANELLE LOCALIZATION
GO_0051656	DUP	0.428	0.668	no GWS loci	0.901	geneset_go	SCZ	EUR	GO:ESTABLISHMENT OF ORGANELLE LOCALIZATION
GO_0051656	DUP	-0.482	0.63	no GWS loci	0.999	geneset_go	ASD	AFR	GO:ESTABLISHMENT OF ORGANELLE LOCALIZATION
GO_0051656	DEL	0.45	0.653	no GWS loci	1	geneset_go	ASD	ASN	GO:ESTABLISHMENT OF ORGANELLE LOCALIZATION
GO_0051656	DUP	0.102	0.918	no GWS loci	0.983	geneset_go	BD	ALL	GO:ESTABLISHMENT OF ORGANELLE LOCALIZATION
GO_0051656	DEL	2.44	0.0147	full analysis	0.07	geneset_go	SCZ	ALL	GO:ESTABLISHMENT OF ORGANELLE LOCALIZATION
GO_0051656	DUP	0.828	0.408	no GWS loci	0.97	geneset_go	SCZ	ASN	GO:ESTABLISHMENT OF ORGANELLE LOCALIZATION
GO_0051656	DUP	0.769	0.442	no GWS loci	0.999	geneset_go	MDD	EUR	GO:ESTABLISHMENT OF ORGANELLE LOCALIZATION
GO_0051656	DEL	0.0598	0.952	no GWS loci	0.972	geneset_go	ASD	AFR	GO:ESTABLISHMENT OF ORGANELLE LOCALIZATION
GO_0051656	DUP	-0.61	0.542	full analysis	0.895	geneset_go	ASD	ASN	GO:ESTABLISHMENT OF ORGANELLE LOCALIZATION
GO_0051656	DUP	-0.412	0.68	no GWS loci	0.906	geneset_go	PTSD	AFR	GO:ESTABLISHMENT OF ORGANELLE LOCALIZATION
GO_0051656	DUP	1.3	0.195	full analysis	0.972	geneset_go	ASD	LAT	GO:ESTABLISHMENT OF ORGANELLE LOCALIZATION
GO_0051656	DUP	0.097	0.923	no GWS loci	0.988	geneset_go	PTSD	ALL	GO:ESTABLISHMENT OF ORGANELLE LOCALIZATION
GO_0051656	DEL	-0.0898	0.928	no GWS loci	0.988	geneset_go	BD	EUR	GO:ESTABLISHMENT OF ORGANELLE LOCALIZATION
GO_0051656	DEL	1.16	0.245	full analysis	1	geneset_go	ASD	LAT	GO:ESTABLISHMENT OF ORGANELLE LOCALIZATION
GO_0051656	DUP	-0.36	0.719	full analysis	0.85	geneset_go	SCZ	ALL	GO:ESTABLISHMENT OF ORGANELLE LOCALIZATION
GO_0051656	DEL	-0.00274	0.998	full analysis	0.998	geneset_go	ASD	AFR	GO:ESTABLISHMENT OF ORGANELLE LOCALIZATION
GO_0051656	DEL	0.526	0.599	full analysis	0.855	geneset_go	ASD	EUR	GO:ESTABLISHMENT OF ORGANELLE LOCALIZATION
GO_0051656	DUP	-0.138	0.89	no GWS loci	0.983	geneset_go	BD	EUR	GO:ESTABLISHMENT OF ORGANELLE LOCALIZATION
GO_0051656	DUP	0.617	0.537	no GWS loci	0.829	geneset_go	SCZ	ALL	GO:ESTABLISHMENT OF ORGANELLE LOCALIZATION
GO_0051656	DEL	0.003	0.998	no GWS loci	0.999	geneset_go	MDD	ASN	GO:ESTABLISHMENT OF ORGANELLE LOCALIZATION
GO_0051656	DUP	0.432	0.666	full analysis	0.952	geneset_go	PTSD	ALL	GO:ESTABLISHMENT OF ORGANELLE LOCALIZATION
GO_0051656	DEL	1.92	0.0545	full analysis	0.45	geneset_go	ADHD	ALL	GO:ESTABLISHMENT OF ORGANELLE LOCALIZATION
GO_0051656	DUP	0.356	0.722	no GWS loci	0.999	geneset_go	PTSD	EUR	GO:ESTABLISHMENT OF ORGANELLE LOCALIZATION
GO_0051656	DUP	0.0849	0.932	full analysis	0.989	geneset_go	ADHD	ALL	GO:ESTABLISHMENT OF ORGANELLE LOCALIZATION
GO_0051656	DEL	0.799	0.424	no GWS loci	0.823	geneset_go	PTSD	AFR	GO:ESTABLISHMENT OF ORGANELLE LOCALIZATION
GO_0051656	DUP	-0.107	0.914	full analysis	0.995	geneset_go	ASD	EUR	GO:ESTABLISHMENT OF ORGANELLE LOCALIZATION
GO_0051656	DEL	0.641	0.522	no GWS loci	0.972	geneset_go	MDD	EUR	GO:ESTABLISHMENT OF ORGANELLE LOCALIZATION
GO_0051656	DUP	-0.159	0.874	full analysis	0.935	geneset_go	SCZ	EUR	GO:ESTABLISHMENT OF ORGANELLE LOCALIZATION
GO_0051656	DEL	-0.886	0.376	no GWS loci	0.972	geneset_go	ASD	EUR	GO:ESTABLISHMENT OF ORGANELLE LOCALIZATION
GO_0051656	DUP	-0.769	0.442	no GWS loci	0.862	geneset_go	ADHD	ALL	GO:ESTABLISHMENT OF ORGANELLE LOCALIZATION
GO_0051656	DUP	-0.813	0.416	no GWS loci	0.984	geneset_go	MDD	ASN	GO:ESTABLISHMENT OF ORGANELLE LOCALIZATION
GO_0051656	DEL	1.64	0.101	full analysis	0.606	geneset_go	PTSD	AFR	GO:ESTABLISHMENT OF ORGANELLE LOCALIZATION
GO_0051656	DUP	-0.758	0.448	full analysis	0.769	geneset_go	BD	ALL	GO:ESTABLISHMENT OF ORGANELLE LOCALIZATION
GO_0051656	DEL	1.36	0.172	no GWS loci	0.765	geneset_go	ADHD	ALL	GO:ESTABLISHMENT OF ORGANELLE LOCALIZATION
GO_0051656	DEL	0.165	0.869	no GWS loci	0.981	geneset_go	BD	ALL	GO:ESTABLISHMENT OF ORGANELLE LOCALIZATION
GO_0051656	DEL	3.09	0.00198	full analysis	0.437	geneset_go	PTSD	EUR	GO:ESTABLISHMENT OF ORGANELLE LOCALIZATION
GO_0051656	DUP	-1.11	0.266	full analysis	0.849	geneset_go	MDD	ASN	GO:ESTABLISHMENT OF ORGANELLE LOCALIZATION
GO_0051656	DEL	2.88	0.00402	full analysis	0.0271	geneset_go	SCZ	EUR	GO:ESTABLISHMENT OF ORGANELLE LOCALIZATION
GO_0051656	DUP	0.0123	0.99	no GWS loci	1	geneset_go	ASD	ALL	GO:ESTABLISHMENT OF ORGANELLE LOCALIZATION
GO_0051656	DEL	-0.000412	1	no GWS loci	1	geneset_go	ASD	ALL	GO:ESTABLISHMENT OF ORGANELLE LOCALIZATION
GO_0051656	DEL	2.75	0.00595	no GWS loci	0.465	geneset_go	PTSD	ALL	GO:ESTABLISHMENT OF ORGANELLE LOCALIZATION
GO_0051656	DEL	0.172	0.864	no GWS loci	0.971	geneset_go	SCZ	ALL	GO:ESTABLISHMENT OF ORGANELLE LOCALIZATION
GO_0051656	DEL	-0.186	0.852	full analysis	1	geneset_go	SCZ	ASN	GO:ESTABLISHMENT OF ORGANELLE LOCALIZATION
GO_0051656	DEL	0.084	0.933	full analysis	0.991	geneset_go	MDD	ASN	GO:ESTABLISHMENT OF ORGANELLE LOCALIZATION
GO_0051656	DEL	0.793	0.428	full analysis	0.969	geneset_go	ASD	ASN	GO:ESTABLISHMENT OF ORGANELLE LOCALIZATION
GO_0051656	DEL	-0.152	0.879	full analysis	0.969	geneset_go	BD	ALL	GO:ESTABLISHMENT OF ORGANELLE LOCALIZATION
GO_0051656	DEL	0.671	0.502	no GWS loci	0.964	geneset_go	MDD	ALL	GO:ESTABLISHMENT OF ORGANELLE LOCALIZATION
GO_0051656	DEL	3.01	0.00264	full analysis	0.35	geneset_go	PTSD	ALL	GO:ESTABLISHMENT OF ORGANELLE LOCALIZATION
GO_0051656	DUP	1.1	0.269	full analysis	0.915	geneset_go	MDD	EUR	GO:ESTABLISHMENT OF ORGANELLE LOCALIZATION
GO_0051656	DEL	2.97	0.00295	no GWS loci	0.464	geneset_go	PTSD	EUR	GO:ESTABLISHMENT OF ORGANELLE LOCALIZATION
GO_0051656	DUP	-0.698	0.485	full analysis	0.795	geneset_go	PTSD	AFR	GO:ESTABLISHMENT OF ORGANELLE LOCALIZATION
GO_0051656	DEL	1.93	0.053	full analysis	0.586	geneset_go	MDD	EUR	GO:ESTABLISHMENT OF ORGANELLE LOCALIZATION
GO_0051656	DEL	1.99	0.0468	full analysis	0.59	geneset_go	MDD	ALL	GO:ESTABLISHMENT OF ORGANELLE LOCALIZATION
GO_0051656	DEL	1.79	0.0727	full analysis	0.486	geneset_go	ADHD	EUR	GO:ESTABLISHMENT OF ORGANELLE LOCALIZATION
GO_0051656	DUP	0.881	0.378	full analysis	0.989	geneset_go	PTSD	EUR	GO:ESTABLISHMENT OF ORGANELLE LOCALIZATION
GO_0051656	DEL	1.33	0.183	no GWS loci	0.782	geneset_go	ADHD	EUR	GO:ESTABLISHMENT OF ORGANELLE LOCALIZATION
GO_0051656	DUP	-0.373	0.709	full analysis	0.964	geneset_go	ASD	ALL	GO:ESTABLISHMENT OF ORGANELLE LOCALIZATION
GO_0051656	DUP	-0.887	0.375	no GWS loci	0.846	geneset_go	ADHD	EUR	GO:ESTABLISHMENT OF ORGANELLE LOCALIZATION
GO_0051656	DUP	0.936	0.349	full analysis	0.911	geneset_go	MDD	ALL	GO:ESTABLISHMENT OF ORGANELLE LOCALIZATION
GO_0051656	DUP	0.212	0.832	full analysis	0.982	geneset_go	ADHD	EUR	GO:ESTABLISHMENT OF ORGANELLE LOCALIZATION
GO_0051656	DEL	1	0.317	no GWS loci	1	geneset_go	ASD	LAT	GO:ESTABLISHMENT OF ORGANELLE LOCALIZATION
GO_0051656	DEL	-0.335	0.738	full analysis	0.917	geneset_go	BD	EUR	GO:ESTABLISHMENT OF ORGANELLE LOCALIZATION
GO_0051656	DUP	0.203	0.839	no GWS loci	1	geneset_go	ASD	LAT	GO:ESTABLISHMENT OF ORGANELLE LOCALIZATION
GO_0051656	DUP	1.04	0.3	full analysis	0.826	geneset_go	SCZ	ASN	GO:ESTABLISHMENT OF ORGANELLE LOCALIZATION
GO_0051656	DUP	0.889	0.374	no GWS loci	0.994	geneset_go	MDD	ALL	GO:ESTABLISHMENT OF ORGANELLE LOCALIZATION
GO_0051656	DEL	1.3	0.193	full analysis	0.507	geneset_go	ASD	ALL	GO:ESTABLISHMENT OF ORGANELLE LOCALIZATION
GO_0051701	DEL	3.18	0.00149	no GWS loci	0.175	geneset_go	SCZ	EUR	GO:BIOLOGICAL PROCESS INVOLVED IN INTERACTION WITH HOST
GO_0051701	DUP	1.4	0.16	no GWS loci	0.746	geneset_go	ASD	ASN	GO:BIOLOGICAL PROCESS INVOLVED IN INTERACTION WITH HOST
GO_0051701	DUP	3.87	0.000108	full analysis	0.00359	geneset_go	SCZ	ALL	GO:BIOLOGICAL PROCESS INVOLVED IN INTERACTION WITH HOST
GO_0051701	DEL	-0.977	0.329	full analysis	1	geneset_go	ASD	LAT	GO:BIOLOGICAL PROCESS INVOLVED IN INTERACTION WITH HOST
GO_0051701	DEL	0.52	0.603	no GWS loci	1	geneset_go	ASD	ASN	GO:BIOLOGICAL PROCESS INVOLVED IN INTERACTION WITH HOST
GO_0051701	DUP	1.32	0.187	full analysis	0.805	geneset_go	ASD	ASN	GO:BIOLOGICAL PROCESS INVOLVED IN INTERACTION WITH HOST
GO_0051701	DUP	-0.775	0.439	no GWS loci	0.834	geneset_go	BD	ALL	GO:BIOLOGICAL PROCESS INVOLVED IN INTERACTION WITH HOST
GO_0051701	DEL	-0.813	0.416	full analysis	0.936	geneset_go	MDD	ASN	GO:BIOLOGICAL PROCESS INVOLVED IN INTERACTION WITH HOST
GO_0051701	DEL	3.4	0.000667	full analysis	0.00709	geneset_go	SCZ	ALL	GO:BIOLOGICAL PROCESS INVOLVED IN INTERACTION WITH HOST
GO_0051701	DUP	3.32	0.000886	no GWS loci	0.0872	geneset_go	SCZ	EUR	GO:BIOLOGICAL PROCESS INVOLVED IN INTERACTION WITH HOST
GO_0051701	DEL	-0.452	0.651	no GWS loci	0.936	geneset_go	BD	ALL	GO:BIOLOGICAL PROCESS INVOLVED IN INTERACTION WITH HOST
GO_0051701	DUP	1.28	0.202	full analysis	0.972	geneset_go	ASD	LAT	GO:BIOLOGICAL PROCESS INVOLVED IN INTERACTION WITH HOST
GO_0051701	DUP	-1.84	0.065	no GWS loci	0.455	geneset_go	PTSD	AFR	GO:BIOLOGICAL PROCESS INVOLVED IN INTERACTION WITH HOST
GO_0051701	DEL	2.75	0.0059	no GWS loci	0.275	geneset_go	SCZ	ALL	GO:BIOLOGICAL PROCESS INVOLVED IN INTERACTION WITH HOST
GO_0051701	DUP	-0.0779	0.938	full analysis	0.978	geneset_go	BD	ALL	GO:BIOLOGICAL PROCESS INVOLVED IN INTERACTION WITH HOST
GO_0051701	DEL	-1.52	0.128	no GWS loci	0.602	geneset_go	PTSD	AFR	GO:BIOLOGICAL PROCESS INVOLVED IN INTERACTION WITH HOST
GO_0051701	DEL	-1.52	0.128	no GWS loci	0.955	geneset_go	ASD	EUR	GO:BIOLOGICAL PROCESS INVOLVED IN INTERACTION WITH HOST
GO_0051701	DUP	3.74	0.000185	full analysis	0.00689	geneset_go	SCZ	EUR	GO:BIOLOGICAL PROCESS INVOLVED IN INTERACTION WITH HOST
GO_0051701	DEL	0.392	0.695	no GWS loci	0.988	geneset_go	MDD	EUR	GO:BIOLOGICAL PROCESS INVOLVED IN INTERACTION WITH HOST
GO_0051701	DEL	0.289	0.772	no GWS loci	0.986	geneset_go	SCZ	ASN	GO:BIOLOGICAL PROCESS INVOLVED IN INTERACTION WITH HOST
GO_0051701	DEL	NA	NA	full analysis	NA	geneset_go	ASD	AFR	GO:BIOLOGICAL PROCESS INVOLVED IN INTERACTION WITH HOST
GO_0051701	DEL	NA	NA	no GWS loci	NA	geneset_go	ASD	AFR	GO:BIOLOGICAL PROCESS INVOLVED IN INTERACTION WITH HOST
GO_0051701	DEL	-0.117	0.907	full analysis	1	geneset_go	ASD	ASN	GO:BIOLOGICAL PROCESS INVOLVED IN INTERACTION WITH HOST
GO_0051701	DEL	-0.552	0.581	no GWS loci	0.967	geneset_go	PTSD	EUR	GO:BIOLOGICAL PROCESS INVOLVED IN INTERACTION WITH HOST
GO_0051701	DUP	-0.628	0.53	no GWS loci	0.872	geneset_go	BD	EUR	GO:BIOLOGICAL PROCESS INVOLVED IN INTERACTION WITH HOST
GO_0051701	DEL	-0.239	0.811	full analysis	0.955	geneset_go	BD	ALL	GO:BIOLOGICAL PROCESS INVOLVED IN INTERACTION WITH HOST
GO_0051701	DUP	0.685	0.493	full analysis	0.92	geneset_go	MDD	EUR	GO:BIOLOGICAL PROCESS INVOLVED IN INTERACTION WITH HOST
GO_0051701	DUP	0.305	0.76	full analysis	0.971	geneset_go	ADHD	ALL	GO:BIOLOGICAL PROCESS INVOLVED IN INTERACTION WITH HOST
GO_0051701	DUP	-0.199	0.842	no GWS loci	0.994	geneset_go	ASD	EUR	GO:BIOLOGICAL PROCESS INVOLVED IN INTERACTION WITH HOST
GO_0051701	DUP	1.26	0.206	no GWS loci	0.999	geneset_go	ASD	AFR	GO:BIOLOGICAL PROCESS INVOLVED IN INTERACTION WITH HOST
GO_0051701	DEL	-0.477	0.633	no GWS loci	0.948	geneset_go	ASD	ALL	GO:BIOLOGICAL PROCESS INVOLVED IN INTERACTION WITH HOST
GO_0051701	DUP	-0.366	0.714	no GWS loci	0.986	geneset_go	ASD	ALL	GO:BIOLOGICAL PROCESS INVOLVED IN INTERACTION WITH HOST
GO_0051701	DEL	-1.23	0.219	no GWS loci	0.81	geneset_go	PTSD	ALL	GO:BIOLOGICAL PROCESS INVOLVED IN INTERACTION WITH HOST
GO_0051701	DEL	-0.349	0.727	no GWS loci	0.948	geneset_go	ADHD	ALL	GO:BIOLOGICAL PROCESS INVOLVED IN INTERACTION WITH HOST
GO_0051701	DUP	-1.54	0.124	no GWS loci	0.95	geneset_go	PTSD	ALL	GO:BIOLOGICAL PROCESS INVOLVED IN INTERACTION WITH HOST
GO_0051701	DUP	3.14	0.00167	no GWS loci	0.171	geneset_go	SCZ	ALL	GO:BIOLOGICAL PROCESS INVOLVED IN INTERACTION WITH HOST
GO_0051701	DUP	0.664	0.506	no GWS loci	0.888	geneset_go	ADHD	ALL	GO:BIOLOGICAL PROCESS INVOLVED IN INTERACTION WITH HOST
GO_0051701	DEL	-1.2	0.229	full analysis	0.759	geneset_go	PTSD	ALL	GO:BIOLOGICAL PROCESS INVOLVED IN INTERACTION WITH HOST
GO_0051701	DUP	1.64	0.101	full analysis	0.997	geneset_go	ASD	AFR	GO:BIOLOGICAL PROCESS INVOLVED IN INTERACTION WITH HOST
GO_0051701	DEL	3.25	0.00116	full analysis	0.0112	geneset_go	SCZ	EUR	GO:BIOLOGICAL PROCESS INVOLVED IN INTERACTION WITH HOST
GO_0051701	DEL	-0.766	0.444	no GWS loci	0.946	geneset_go	MDD	ASN	GO:BIOLOGICAL PROCESS INVOLVED IN INTERACTION WITH HOST
GO_0051701	DEL	-0.808	0.419	full analysis	0.759	geneset_go	ADHD	ALL	GO:BIOLOGICAL PROCESS INVOLVED IN INTERACTION WITH HOST
GO_0051701	DUP	0.878	0.38	no GWS loci	0.999	geneset_go	MDD	EUR	GO:BIOLOGICAL PROCESS INVOLVED IN INTERACTION WITH HOST
GO_0051701	DUP	0.783	0.434	full analysis	0.946	geneset_go	MDD	ALL	GO:BIOLOGICAL PROCESS INVOLVED IN INTERACTION WITH HOST
GO_0051701	DUP	0.696	0.486	full analysis	0.936	geneset_go	MDD	ASN	GO:BIOLOGICAL PROCESS INVOLVED IN INTERACTION WITH HOST
GO_0051701	DUP	-1.55	0.121	full analysis	0.526	geneset_go	PTSD	AFR	GO:BIOLOGICAL PROCESS INVOLVED IN INTERACTION WITH HOST
GO_0051701	DEL	-1.33	0.185	full analysis	0.667	geneset_go	PTSD	AFR	GO:BIOLOGICAL PROCESS INVOLVED IN INTERACTION WITH HOST
GO_0051701	DUP	1.85	0.0644	no GWS loci	0.854	geneset_go	ASD	LAT	GO:BIOLOGICAL PROCESS INVOLVED IN INTERACTION WITH HOST
GO_0051701	DUP	-1.48	0.14	full analysis	0.836	geneset_go	PTSD	ALL	GO:BIOLOGICAL PROCESS INVOLVED IN INTERACTION WITH HOST
GO_0051701	DEL	0.111	0.911	no GWS loci	0.998	geneset_go	MDD	ALL	GO:BIOLOGICAL PROCESS INVOLVED IN INTERACTION WITH HOST
GO_0051701	DUP	0.032	0.974	full analysis	0.989	geneset_go	BD	EUR	GO:BIOLOGICAL PROCESS INVOLVED IN INTERACTION WITH HOST
GO_0051701	DUP	-1.3	0.192	full analysis	0.989	geneset_go	PTSD	EUR	GO:BIOLOGICAL PROCESS INVOLVED IN INTERACTION WITH HOST
GO_0051701	DUP	-0.102	0.919	full analysis	0.985	geneset_go	ASD	ALL	GO:BIOLOGICAL PROCESS INVOLVED IN INTERACTION WITH HOST
GO_0051701	DUP	-1.08	0.28	no GWS loci	0.999	geneset_go	PTSD	EUR	GO:BIOLOGICAL PROCESS INVOLVED IN INTERACTION WITH HOST
GO_0051701	DEL	-0.0781	0.938	full analysis	0.986	geneset_go	MDD	EUR	GO:BIOLOGICAL PROCESS INVOLVED IN INTERACTION WITH HOST
GO_0051701	DUP	-0.34	0.734	full analysis	0.97	geneset_go	ASD	EUR	GO:BIOLOGICAL PROCESS INVOLVED IN INTERACTION WITH HOST
GO_0051701	DUP	0.934	0.351	no GWS loci	0.994	geneset_go	MDD	ALL	GO:BIOLOGICAL PROCESS INVOLVED IN INTERACTION WITH HOST
GO_0051701	DEL	0.466	0.641	full analysis	1	geneset_go	SCZ	ASN	GO:BIOLOGICAL PROCESS INVOLVED IN INTERACTION WITH HOST
GO_0051701	DEL	-0.346	0.73	full analysis	0.949	geneset_go	MDD	ALL	GO:BIOLOGICAL PROCESS INVOLVED IN INTERACTION WITH HOST
GO_0051701	DEL	-0.57	0.569	no GWS loci	0.894	geneset_go	ADHD	EUR	GO:BIOLOGICAL PROCESS INVOLVED IN INTERACTION WITH HOST
GO_0051701	DEL	-1.95	0.0513	full analysis	0.309	geneset_go	ASD	EUR	GO:BIOLOGICAL PROCESS INVOLVED IN INTERACTION WITH HOST
GO_0051701	DUP	1.13	0.259	no GWS loci	0.801	geneset_go	ADHD	EUR	GO:BIOLOGICAL PROCESS INVOLVED IN INTERACTION WITH HOST
GO_0051701	DEL	-0.847	0.397	full analysis	0.893	geneset_go	PTSD	EUR	GO:BIOLOGICAL PROCESS INVOLVED IN INTERACTION WITH HOST
GO_0051701	DUP	0.182	0.855	no GWS loci	0.98	geneset_go	SCZ	ASN	GO:BIOLOGICAL PROCESS INVOLVED IN INTERACTION WITH HOST
GO_0051701	DEL	-1.17	0.242	full analysis	0.663	geneset_go	ADHD	EUR	GO:BIOLOGICAL PROCESS INVOLVED IN INTERACTION WITH HOST
GO_0051701	DEL	-0.582	0.56	no GWS loci	0.879	geneset_go	BD	EUR	GO:BIOLOGICAL PROCESS INVOLVED IN INTERACTION WITH HOST
GO_0051701	DEL	-1.09	0.277	no GWS loci	1	geneset_go	ASD	LAT	GO:BIOLOGICAL PROCESS INVOLVED IN INTERACTION WITH HOST
GO_0051701	DUP	0.405	0.686	full analysis	0.948	geneset_go	SCZ	ASN	GO:BIOLOGICAL PROCESS INVOLVED IN INTERACTION WITH HOST
GO_0051701	DUP	0.678	0.498	no GWS loci	0.991	geneset_go	MDD	ASN	GO:BIOLOGICAL PROCESS INVOLVED IN INTERACTION WITH HOST
GO_0051701	DEL	-0.992	0.321	full analysis	0.641	geneset_go	ASD	ALL	GO:BIOLOGICAL PROCESS INVOLVED IN INTERACTION WITH HOST
GO_0051701	DUP	0.781	0.435	full analysis	0.896	geneset_go	ADHD	EUR	GO:BIOLOGICAL PROCESS INVOLVED IN INTERACTION WITH HOST
GO_0051701	DEL	-0.334	0.738	full analysis	0.917	geneset_go	BD	EUR	GO:BIOLOGICAL PROCESS INVOLVED IN INTERACTION WITH HOST
GO_0051783	DEL	-2.75	0.00596	no GWS loci	0.465	geneset_go	ASD	ALL	GO:REGULATION OF NUCLEAR DIVISION
GO_0051783	DUP	0.72	0.471	no GWS loci	0.877	geneset_go	ADHD	EUR	GO:REGULATION OF NUCLEAR DIVISION
GO_0051783	DEL	0.999	0.318	no GWS loci	0.824	geneset_go	BD	ALL	GO:REGULATION OF NUCLEAR DIVISION
GO_0051783	DUP	0.671	0.502	full analysis	0.879	geneset_go	ASD	ASN	GO:REGULATION OF NUCLEAR DIVISION
GO_0051783	DUP	0.697	0.486	full analysis	0.795	geneset_go	PTSD	AFR	GO:REGULATION OF NUCLEAR DIVISION
GO_0051783	DUP	0.786	0.432	no GWS loci	0.778	geneset_go	PTSD	AFR	GO:REGULATION OF NUCLEAR DIVISION
GO_0051783	DUP	-1.38	0.169	full analysis	0.405	geneset_go	SCZ	ALL	GO:REGULATION OF NUCLEAR DIVISION
GO_0051783	DUP	0.115	0.909	no GWS loci	0.987	geneset_go	PTSD	ALL	GO:REGULATION OF NUCLEAR DIVISION
GO_0051783	DUP	0.797	0.425	full analysis	0.88	geneset_go	PTSD	ALL	GO:REGULATION OF NUCLEAR DIVISION
GO_0051783	DEL	-1.83	0.0675	full analysis	0.514	geneset_go	PTSD	AFR	GO:REGULATION OF NUCLEAR DIVISION
GO_0051783	DUP	-0.617	0.537	full analysis	0.818	geneset_go	BD	ALL	GO:REGULATION OF NUCLEAR DIVISION
GO_0051783	DUP	-0.496	0.62	full analysis	0.959	geneset_go	MDD	EUR	GO:REGULATION OF NUCLEAR DIVISION
GO_0051783	DUP	1.13	0.258	full analysis	0.972	geneset_go	ASD	LAT	GO:REGULATION OF NUCLEAR DIVISION
GO_0051783	DUP	-0.117	0.907	full analysis	0.995	geneset_go	ASD	EUR	GO:REGULATION OF NUCLEAR DIVISION
GO_0051783	DEL	1.61	0.108	full analysis	0.26	geneset_go	SCZ	ALL	GO:REGULATION OF NUCLEAR DIVISION
GO_0051783	DUP	0.256	0.798	no GWS loci	0.999	geneset_go	PTSD	EUR	GO:REGULATION OF NUCLEAR DIVISION
GO_0051783	DUP	-0.681	0.496	full analysis	0.94	geneset_go	MDD	ASN	GO:REGULATION OF NUCLEAR DIVISION
GO_0051783	DUP	-1.62	0.106	no GWS loci	0.999	geneset_go	MDD	EUR	GO:REGULATION OF NUCLEAR DIVISION
GO_0051783	DEL	-0.0296	0.976	full analysis	0.995	geneset_go	PTSD	ALL	GO:REGULATION OF NUCLEAR DIVISION
GO_0051783	DEL	0.908	0.364	full analysis	0.726	geneset_go	ADHD	ALL	GO:REGULATION OF NUCLEAR DIVISION
GO_0051783	DEL	NA	NA	no GWS loci	NA	geneset_go	ASD	AFR	GO:REGULATION OF NUCLEAR DIVISION
GO_0051783	DEL	0.459	0.646	no GWS loci	0.901	geneset_go	BD	EUR	GO:REGULATION OF NUCLEAR DIVISION
GO_0051783	DEL	1.01	0.313	full analysis	1	geneset_go	ASD	LAT	GO:REGULATION OF NUCLEAR DIVISION
GO_0051783	DEL	0.502	0.616	no GWS loci	0.885	geneset_go	SCZ	ALL	GO:REGULATION OF NUCLEAR DIVISION
GO_0051783	DEL	1.67	0.0952	no GWS loci	0.782	geneset_go	ADHD	EUR	GO:REGULATION OF NUCLEAR DIVISION
GO_0051783	DUP	0.521	0.602	no GWS loci	0.871	geneset_go	SCZ	EUR	GO:REGULATION OF NUCLEAR DIVISION
GO_0051783	DEL	0.543	0.587	no GWS loci	0.877	geneset_go	SCZ	EUR	GO:REGULATION OF NUCLEAR DIVISION
GO_0051783	DUP	-0.743	0.458	no GWS loci	0.986	geneset_go	MDD	ASN	GO:REGULATION OF NUCLEAR DIVISION
GO_0051783	DUP	0.525	0.599	full analysis	0.946	geneset_go	ADHD	ALL	GO:REGULATION OF NUCLEAR DIVISION
GO_0051783	DEL	0.000191	1	full analysis	1	geneset_go	MDD	ALL	GO:REGULATION OF NUCLEAR DIVISION
GO_0051783	DEL	0	1	no GWS loci	1	geneset_go	ASD	LAT	GO:REGULATION OF NUCLEAR DIVISION
GO_0051783	DUP	-0.727	0.467	full analysis	0.947	geneset_go	MDD	ALL	GO:REGULATION OF NUCLEAR DIVISION
GO_0051783	DEL	-0.487	0.626	no GWS loci	0.916	geneset_go	PTSD	AFR	GO:REGULATION OF NUCLEAR DIVISION
GO_0051783	DEL	-0.07	0.944	full analysis	0.992	geneset_go	MDD	ASN	GO:REGULATION OF NUCLEAR DIVISION
GO_0051783	DEL	0.525	0.6	no GWS loci	0.972	geneset_go	PTSD	ALL	GO:REGULATION OF NUCLEAR DIVISION
GO_0051783	DUP	-1.1	0.27	full analysis	0.521	geneset_go	SCZ	EUR	GO:REGULATION OF NUCLEAR DIVISION
GO_0051783	DEL	1.75	0.0808	full analysis	0.218	geneset_go	SCZ	EUR	GO:REGULATION OF NUCLEAR DIVISION
GO_0051783	DEL	-3.31	0.000944	full analysis	0.0246	geneset_go	ASD	ALL	GO:REGULATION OF NUCLEAR DIVISION
GO_0051783	DUP	0.258	0.797	no GWS loci	0.994	geneset_go	ASD	EUR	GO:REGULATION OF NUCLEAR DIVISION
GO_0051783	DEL	1.84	0.0653	full analysis	0.468	geneset_go	ADHD	EUR	GO:REGULATION OF NUCLEAR DIVISION
GO_0051783	DUP	0.735	0.462	no GWS loci	0.986	geneset_go	ASD	ALL	GO:REGULATION OF NUCLEAR DIVISION
GO_0051783	DEL	-1.7	0.0898	full analysis	1	geneset_go	SCZ	ASN	GO:REGULATION OF NUCLEAR DIVISION
GO_0051783	DUP	0.94	0.347	no GWS loci	1	geneset_go	ASD	LAT	GO:REGULATION OF NUCLEAR DIVISION
GO_0051783	DEL	-2.21	0.0269	no GWS loci	0.95	geneset_go	SCZ	ASN	GO:REGULATION OF NUCLEAR DIVISION
GO_0051783	DEL	0.218	0.828	no GWS loci	0.994	geneset_go	MDD	ALL	GO:REGULATION OF NUCLEAR DIVISION
GO_0051783	DUP	1.14	0.254	full analysis	0.989	geneset_go	PTSD	EUR	GO:REGULATION OF NUCLEAR DIVISION
GO_0051783	DEL	1.53	0.125	no GWS loci	0.761	geneset_go	ADHD	ALL	GO:REGULATION OF NUCLEAR DIVISION
GO_0051783	DEL	1.53	0.126	full analysis	0.53	geneset_go	BD	ALL	GO:REGULATION OF NUCLEAR DIVISION
GO_0051783	DUP	0.676	0.499	no GWS loci	0.888	geneset_go	ADHD	ALL	GO:REGULATION OF NUCLEAR DIVISION
GO_0051783	DEL	NA	NA	full analysis	NA	geneset_go	ASD	AFR	GO:REGULATION OF NUCLEAR DIVISION
GO_0051783	DUP	0.632	0.527	no GWS loci	0.868	geneset_go	ASD	ASN	GO:REGULATION OF NUCLEAR DIVISION
GO_0051783	DUP	0.198	0.843	no GWS loci	0.947	geneset_go	SCZ	ALL	GO:REGULATION OF NUCLEAR DIVISION
GO_0051783	DEL	-0.0283	0.977	full analysis	1	geneset_go	ASD	ASN	GO:REGULATION OF NUCLEAR DIVISION
GO_0051783	DEL	-2.11	0.0346	no GWS loci	0.955	geneset_go	ASD	EUR	GO:REGULATION OF NUCLEAR DIVISION
GO_0051783	DEL	0.961	0.337	full analysis	0.87	geneset_go	PTSD	EUR	GO:REGULATION OF NUCLEAR DIVISION
GO_0051783	DUP	-0.627	0.531	full analysis	0.815	geneset_go	BD	EUR	GO:REGULATION OF NUCLEAR DIVISION
GO_0051783	DUP	0.721	0.471	full analysis	0.904	geneset_go	ADHD	EUR	GO:REGULATION OF NUCLEAR DIVISION
GO_0051783	DUP	0.605	0.545	no GWS loci	0.999	geneset_go	ASD	AFR	GO:REGULATION OF NUCLEAR DIVISION
GO_0051783	DEL	-0.335	0.738	full analysis	0.951	geneset_go	MDD	EUR	GO:REGULATION OF NUCLEAR DIVISION
GO_0051783	DUP	-0.186	0.852	no GWS loci	0.977	geneset_go	BD	EUR	GO:REGULATION OF NUCLEAR DIVISION
GO_0051783	DEL	0.917	0.359	full analysis	0.737	geneset_go	BD	EUR	GO:REGULATION OF NUCLEAR DIVISION
GO_0051783	DEL	0.765	0.444	no GWS loci	0.953	geneset_go	PTSD	EUR	GO:REGULATION OF NUCLEAR DIVISION
GO_0051783	DUP	-0.541	0.588	full analysis	0.926	geneset_go	SCZ	ASN	GO:REGULATION OF NUCLEAR DIVISION
GO_0051783	DEL	-0.155	0.876	no GWS loci	0.994	geneset_go	MDD	EUR	GO:REGULATION OF NUCLEAR DIVISION
GO_0051783	DEL	0.714	0.475	no GWS loci	1	geneset_go	ASD	ASN	GO:REGULATION OF NUCLEAR DIVISION
GO_0051783	DEL	-2.7	0.00702	full analysis	0.102	geneset_go	ASD	EUR	GO:REGULATION OF NUCLEAR DIVISION
GO_0051783	DUP	0.595	0.552	full analysis	0.997	geneset_go	ASD	AFR	GO:REGULATION OF NUCLEAR DIVISION
GO_0051783	DUP	-1.8	0.072	no GWS loci	0.994	geneset_go	MDD	ALL	GO:REGULATION OF NUCLEAR DIVISION
GO_0051783	DUP	0.446	0.655	full analysis	0.963	geneset_go	ASD	ALL	GO:REGULATION OF NUCLEAR DIVISION
GO_0051783	DUP	-0.707	0.479	no GWS loci	0.97	geneset_go	SCZ	ASN	GO:REGULATION OF NUCLEAR DIVISION
GO_0051783	DEL	0.0321	0.974	no GWS loci	0.999	geneset_go	MDD	ASN	GO:REGULATION OF NUCLEAR DIVISION
GO_0051783	DUP	-0.243	0.808	no GWS loci	0.965	geneset_go	BD	ALL	GO:REGULATION OF NUCLEAR DIVISION
GO_0051896	DUP	-0.729	0.466	no GWS loci	0.798	geneset_go	PTSD	AFR	GO:REGULATION OF PROTEIN KINASE B SIGNALING
GO_0051896	DUP	-0.446	0.656	full analysis	0.949	geneset_go	ADHD	ALL	GO:REGULATION OF PROTEIN KINASE B SIGNALING
GO_0051896	DEL	-0.0239	0.981	no GWS loci	0.99	geneset_go	ADHD	EUR	GO:REGULATION OF PROTEIN KINASE B SIGNALING
GO_0051896	DUP	2.69	0.00705	full analysis	0.054	geneset_go	SCZ	ALL	GO:REGULATION OF PROTEIN KINASE B SIGNALING
GO_0051896	DEL	NA	NA	no GWS loci	NA	geneset_go	ASD	AFR	GO:REGULATION OF PROTEIN KINASE B SIGNALING
GO_0051896	DEL	0.764	0.445	full analysis	0.969	geneset_go	ASD	ASN	GO:REGULATION OF PROTEIN KINASE B SIGNALING
GO_0051896	DUP	1.72	0.085	no GWS loci	0.464	geneset_go	SCZ	EUR	GO:REGULATION OF PROTEIN KINASE B SIGNALING
GO_0051896	DEL	-1.94	0.0523	no GWS loci	0.481	geneset_go	PTSD	AFR	GO:REGULATION OF PROTEIN KINASE B SIGNALING
GO_0051896	DEL	-0.512	0.608	no GWS loci	0.889	geneset_go	SCZ	EUR	GO:REGULATION OF PROTEIN KINASE B SIGNALING
GO_0051896	DUP	0.283	0.777	full analysis	0.976	geneset_go	ADHD	EUR	GO:REGULATION OF PROTEIN KINASE B SIGNALING
GO_0051896	DEL	-1.58	0.114	full analysis	0.27	geneset_go	SCZ	ALL	GO:REGULATION OF PROTEIN KINASE B SIGNALING
GO_0051896	DUP	1.11	0.268	no GWS loci	0.667	geneset_go	SCZ	ALL	GO:REGULATION OF PROTEIN KINASE B SIGNALING
GO_0051896	DUP	-1.13	0.26	no GWS loci	0.999	geneset_go	ASD	AFR	GO:REGULATION OF PROTEIN KINASE B SIGNALING
GO_0051896	DUP	-0.144	0.886	full analysis	0.992	geneset_go	ASD	EUR	GO:REGULATION OF PROTEIN KINASE B SIGNALING
GO_0051896	DUP	0.669	0.504	full analysis	0.798	geneset_go	BD	ALL	GO:REGULATION OF PROTEIN KINASE B SIGNALING
GO_0051896	DEL	-0.854	0.393	full analysis	0.768	geneset_go	ADHD	EUR	GO:REGULATION OF PROTEIN KINASE B SIGNALING
GO_0051896	DUP	-0.921	0.357	full analysis	0.726	geneset_go	PTSD	AFR	GO:REGULATION OF PROTEIN KINASE B SIGNALING
GO_0051896	DUP	0.269	0.788	no GWS loci	0.966	geneset_go	ADHD	EUR	GO:REGULATION OF PROTEIN KINASE B SIGNALING
GO_0051896	DEL	-0.31	0.756	full analysis	0.955	geneset_go	MDD	EUR	GO:REGULATION OF PROTEIN KINASE B SIGNALING
GO_0051896	DEL	-1.77	0.0762	full analysis	0.454	geneset_go	BD	ALL	GO:REGULATION OF PROTEIN KINASE B SIGNALING
GO_0051896	DEL	-2.18	0.0291	full analysis	0.409	geneset_go	PTSD	AFR	GO:REGULATION OF PROTEIN KINASE B SIGNALING
GO_0051896	DUP	0.696	0.487	full analysis	0.936	geneset_go	MDD	ASN	GO:REGULATION OF PROTEIN KINASE B SIGNALING
GO_0051896	DEL	0.329	0.742	no GWS loci	0.957	geneset_go	ASD	ALL	GO:REGULATION OF PROTEIN KINASE B SIGNALING
GO_0051896	DEL	-0.176	0.86	no GWS loci	0.976	geneset_go	ADHD	ALL	GO:REGULATION OF PROTEIN KINASE B SIGNALING
GO_0051896	DEL	-0.134	0.894	no GWS loci	0.989	geneset_go	ASD	EUR	GO:REGULATION OF PROTEIN KINASE B SIGNALING
GO_0051896	DUP	-1.34	0.181	no GWS loci	0.986	geneset_go	ASD	ALL	GO:REGULATION OF PROTEIN KINASE B SIGNALING
GO_0051896	DEL	0.21	0.834	no GWS loci	0.988	geneset_go	MDD	EUR	GO:REGULATION OF PROTEIN KINASE B SIGNALING
GO_0051896	DUP	-0.406	0.684	full analysis	0.955	geneset_go	MDD	ALL	GO:REGULATION OF PROTEIN KINASE B SIGNALING
GO_0051896	DUP	-1.2	0.229	full analysis	0.794	geneset_go	SCZ	ASN	GO:REGULATION OF PROTEIN KINASE B SIGNALING
GO_0051896	DUP	-0.569	0.569	no GWS loci	0.909	geneset_go	ADHD	ALL	GO:REGULATION OF PROTEIN KINASE B SIGNALING
GO_0051896	DUP	-0.43	0.667	no GWS loci	0.999	geneset_go	PTSD	EUR	GO:REGULATION OF PROTEIN KINASE B SIGNALING
GO_0051896	DUP	-1.12	0.263	full analysis	0.997	geneset_go	ASD	AFR	GO:REGULATION OF PROTEIN KINASE B SIGNALING
GO_0051896	DEL	-1.33	0.182	full analysis	0.364	geneset_go	SCZ	EUR	GO:REGULATION OF PROTEIN KINASE B SIGNALING
GO_0051896	DUP	-0.509	0.61	full analysis	0.958	geneset_go	MDD	EUR	GO:REGULATION OF PROTEIN KINASE B SIGNALING
GO_0051896	DEL	2.91	0.00363	full analysis	1	geneset_go	ASD	LAT	GO:REGULATION OF PROTEIN KINASE B SIGNALING
GO_0051896	DUP	-0.569	0.57	no GWS loci	0.994	geneset_go	ASD	EUR	GO:REGULATION OF PROTEIN KINASE B SIGNALING
GO_0051896	DEL	2.64	0.00818	no GWS loci	1	geneset_go	ASD	LAT	GO:REGULATION OF PROTEIN KINASE B SIGNALING
GO_0051896	DUP	-1.04	0.297	no GWS loci	0.763	geneset_go	ASD	ASN	GO:REGULATION OF PROTEIN KINASE B SIGNALING
GO_0051896	DUP	-0.989	0.323	no GWS loci	0.994	geneset_go	MDD	ALL	GO:REGULATION OF PROTEIN KINASE B SIGNALING
GO_0051896	DEL	-0.373	0.709	no GWS loci	0.982	geneset_go	SCZ	ASN	GO:REGULATION OF PROTEIN KINASE B SIGNALING
GO_0051896	DUP	0.944	0.345	full analysis	0.699	geneset_go	BD	EUR	GO:REGULATION OF PROTEIN KINASE B SIGNALING
GO_0051896	DEL	-1.07	0.285	full analysis	0.8	geneset_go	PTSD	ALL	GO:REGULATION OF PROTEIN KINASE B SIGNALING
GO_0051896	DEL	-0.0785	0.937	full analysis	1	geneset_go	SCZ	ASN	GO:REGULATION OF PROTEIN KINASE B SIGNALING
GO_0051896	DEL	-0.599	0.549	full analysis	0.912	geneset_go	MDD	ALL	GO:REGULATION OF PROTEIN KINASE B SIGNALING
GO_0051896	DEL	-1.04	0.299	no GWS loci	0.854	geneset_go	PTSD	ALL	GO:REGULATION OF PROTEIN KINASE B SIGNALING
GO_0051896	DUP	-0.596	0.551	no GWS loci	0.963	geneset_go	PTSD	ALL	GO:REGULATION OF PROTEIN KINASE B SIGNALING
GO_0051896	DEL	-0.828	0.408	no GWS loci	0.791	geneset_go	SCZ	ALL	GO:REGULATION OF PROTEIN KINASE B SIGNALING
GO_0051896	DUP	-0.964	0.335	full analysis	0.837	geneset_go	ASD	ASN	GO:REGULATION OF PROTEIN KINASE B SIGNALING
GO_0051896	DEL	NA	NA	full analysis	NA	geneset_go	ASD	AFR	GO:REGULATION OF PROTEIN KINASE B SIGNALING
GO_0051896	DEL	0.78	0.435	full analysis	0.766	geneset_go	ASD	EUR	GO:REGULATION OF PROTEIN KINASE B SIGNALING
GO_0051896	DEL	-0.105	0.916	no GWS loci	1	geneset_go	ASD	ASN	GO:REGULATION OF PROTEIN KINASE B SIGNALING
GO_0051896	DUP	-0.966	0.334	no GWS loci	0.999	geneset_go	MDD	EUR	GO:REGULATION OF PROTEIN KINASE B SIGNALING
GO_0051896	DUP	-0.296	0.767	no GWS loci	0.954	geneset_go	BD	ALL	GO:REGULATION OF PROTEIN KINASE B SIGNALING
GO_0051896	DEL	-0.998	0.318	no GWS loci	0.824	geneset_go	BD	ALL	GO:REGULATION OF PROTEIN KINASE B SIGNALING
GO_0051896	DUP	0.229	0.819	no GWS loci	0.996	geneset_go	MDD	ASN	GO:REGULATION OF PROTEIN KINASE B SIGNALING
GO_0051896	DUP	-1.1	0.27	full analysis	0.838	geneset_go	PTSD	ALL	GO:REGULATION OF PROTEIN KINASE B SIGNALING
GO_0051896	DEL	-0.19	0.849	no GWS loci	0.987	geneset_go	PTSD	EUR	GO:REGULATION OF PROTEIN KINASE B SIGNALING
GO_0051896	DUP	-0.544	0.587	full analysis	0.95	geneset_go	ASD	ALL	GO:REGULATION OF PROTEIN KINASE B SIGNALING
GO_0051896	DUP	0.0648	0.948	no GWS loci	0.985	geneset_go	BD	EUR	GO:REGULATION OF PROTEIN KINASE B SIGNALING
GO_0051896	DUP	-1.05	0.295	full analysis	0.989	geneset_go	PTSD	EUR	GO:REGULATION OF PROTEIN KINASE B SIGNALING
GO_0051896	DUP	1.77	0.0772	no GWS loci	0.896	geneset_go	ASD	LAT	GO:REGULATION OF PROTEIN KINASE B SIGNALING
GO_0051896	DUP	3.03	0.00241	full analysis	0.032	geneset_go	SCZ	EUR	GO:REGULATION OF PROTEIN KINASE B SIGNALING
GO_0051896	DEL	-0.151	0.88	full analysis	0.984	geneset_go	PTSD	EUR	GO:REGULATION OF PROTEIN KINASE B SIGNALING
GO_0051896	DUP	1.72	0.0851	full analysis	0.957	geneset_go	ASD	LAT	GO:REGULATION OF PROTEIN KINASE B SIGNALING
GO_0051896	DEL	-1.73	0.0832	full analysis	0.474	geneset_go	BD	EUR	GO:REGULATION OF PROTEIN KINASE B SIGNALING
GO_0051896	DEL	-0.0124	0.99	no GWS loci	0.999	geneset_go	MDD	ALL	GO:REGULATION OF PROTEIN KINASE B SIGNALING
GO_0051896	DEL	-2.43	0.0149	full analysis	0.862	geneset_go	MDD	ASN	GO:REGULATION OF PROTEIN KINASE B SIGNALING
GO_0051896	DUP	-1.33	0.183	no GWS loci	0.97	geneset_go	SCZ	ASN	GO:REGULATION OF PROTEIN KINASE B SIGNALING
GO_0051896	DEL	-0.763	0.445	no GWS loci	0.833	geneset_go	BD	EUR	GO:REGULATION OF PROTEIN KINASE B SIGNALING
GO_0051896	DEL	1.61	0.108	full analysis	0.368	geneset_go	ASD	ALL	GO:REGULATION OF PROTEIN KINASE B SIGNALING
GO_0051896	DEL	-0.924	0.355	full analysis	0.721	geneset_go	ADHD	ALL	GO:REGULATION OF PROTEIN KINASE B SIGNALING
GO_0051896	DEL	-2.07	0.0389	no GWS loci	0.946	geneset_go	MDD	ASN	GO:REGULATION OF PROTEIN KINASE B SIGNALING
GO_0051897	DEL	-2.44	0.0149	full analysis	0.862	geneset_go	MDD	ASN	GO:POSITIVE REGULATION OF PROTEIN KINASE B SIGNALING
GO_0051897	DEL	-1.57	0.117	full analysis	0.523	geneset_go	BD	ALL	GO:POSITIVE REGULATION OF PROTEIN KINASE B SIGNALING
GO_0051897	DEL	-4.81e-05	1	no GWS loci	1	geneset_go	ASD	EUR	GO:POSITIVE REGULATION OF PROTEIN KINASE B SIGNALING
GO_0051897	DUP	0.714	0.475	full analysis	0.904	geneset_go	ADHD	EUR	GO:POSITIVE REGULATION OF PROTEIN KINASE B SIGNALING
GO_0051897	DUP	1.03	0.305	no GWS loci	1	geneset_go	ASD	LAT	GO:POSITIVE REGULATION OF PROTEIN KINASE B SIGNALING
GO_0051897	DEL	-0.933	0.351	full analysis	0.74	geneset_go	ADHD	EUR	GO:POSITIVE REGULATION OF PROTEIN KINASE B SIGNALING
GO_0051897	DUP	2.81	0.00501	full analysis	0.0509	geneset_go	SCZ	EUR	GO:POSITIVE REGULATION OF PROTEIN KINASE B SIGNALING
GO_0051897	DEL	-2.85	0.00443	full analysis	0.0291	geneset_go	SCZ	EUR	GO:POSITIVE REGULATION OF PROTEIN KINASE B SIGNALING
GO_0051897	DUP	1.07	0.283	no GWS loci	0.68	geneset_go	SCZ	EUR	GO:POSITIVE REGULATION OF PROTEIN KINASE B SIGNALING
GO_0051897	DUP	-0.301	0.763	no GWS loci	0.996	geneset_go	MDD	ASN	GO:POSITIVE REGULATION OF PROTEIN KINASE B SIGNALING
GO_0051897	DEL	2.64	0.00818	no GWS loci	1	geneset_go	ASD	LAT	GO:POSITIVE REGULATION OF PROTEIN KINASE B SIGNALING
GO_0051897	DUP	1.12	0.261	full analysis	0.972	geneset_go	ASD	LAT	GO:POSITIVE REGULATION OF PROTEIN KINASE B SIGNALING
GO_0051897	DEL	NA	NA	no GWS loci	NA	geneset_go	ASD	AFR	GO:POSITIVE REGULATION OF PROTEIN KINASE B SIGNALING
GO_0051897	DEL	-2.72	0.00661	full analysis	0.0387	geneset_go	SCZ	ALL	GO:POSITIVE REGULATION OF PROTEIN KINASE B SIGNALING
GO_0051897	DEL	-0.421	0.674	full analysis	0.953	geneset_go	PTSD	ALL	GO:POSITIVE REGULATION OF PROTEIN KINASE B SIGNALING
GO_0051897	DUP	0.183	0.855	full analysis	0.951	geneset_go	BD	ALL	GO:POSITIVE REGULATION OF PROTEIN KINASE B SIGNALING
GO_0051897	DUP	-0.0569	0.955	no GWS loci	0.999	geneset_go	MDD	EUR	GO:POSITIVE REGULATION OF PROTEIN KINASE B SIGNALING
GO_0051897	DUP	-0.0162	0.987	full analysis	0.996	geneset_go	ASD	EUR	GO:POSITIVE REGULATION OF PROTEIN KINASE B SIGNALING
GO_0051897	DEL	0.216	0.829	no GWS loci	0.988	geneset_go	MDD	EUR	GO:POSITIVE REGULATION OF PROTEIN KINASE B SIGNALING
GO_0051897	DUP	-1.53	0.125	full analysis	0.529	geneset_go	PTSD	AFR	GO:POSITIVE REGULATION OF PROTEIN KINASE B SIGNALING
GO_0051897	DEL	0.819	0.413	full analysis	0.757	geneset_go	ASD	EUR	GO:POSITIVE REGULATION OF PROTEIN KINASE B SIGNALING
GO_0051897	DUP	-1.48	0.139	no GWS loci	0.986	geneset_go	ASD	ALL	GO:POSITIVE REGULATION OF PROTEIN KINASE B SIGNALING
GO_0051897	DEL	0.0337	0.973	no GWS loci	0.999	geneset_go	MDD	ALL	GO:POSITIVE REGULATION OF PROTEIN KINASE B SIGNALING
GO_0051897	DUP	2.64	0.00822	full analysis	0.0595	geneset_go	SCZ	ALL	GO:POSITIVE REGULATION OF PROTEIN KINASE B SIGNALING
GO_0051897	DEL	0.893	0.372	full analysis	1	geneset_go	SCZ	ASN	GO:POSITIVE REGULATION OF PROTEIN KINASE B SIGNALING
GO_0051897	DUP	0.52	0.603	full analysis	0.848	geneset_go	BD	EUR	GO:POSITIVE REGULATION OF PROTEIN KINASE B SIGNALING
GO_0051897	DUP	0.316	0.752	full analysis	0.967	geneset_go	ADHD	ALL	GO:POSITIVE REGULATION OF PROTEIN KINASE B SIGNALING
GO_0051897	DUP	-1.21	0.227	full analysis	0.794	geneset_go	SCZ	ASN	GO:POSITIVE REGULATION OF PROTEIN KINASE B SIGNALING
GO_0051897	DEL	-0.41	0.682	no GWS loci	0.927	geneset_go	ADHD	ALL	GO:POSITIVE REGULATION OF PROTEIN KINASE B SIGNALING
GO_0051897	DEL	NA	NA	full analysis	NA	geneset_go	ASD	AFR	GO:POSITIVE REGULATION OF PROTEIN KINASE B SIGNALING
GO_0051897	DUP	0.791	0.429	no GWS loci	0.999	geneset_go	PTSD	EUR	GO:POSITIVE REGULATION OF PROTEIN KINASE B SIGNALING
GO_0051897	DUP	0.703	0.482	no GWS loci	0.8	geneset_go	SCZ	ALL	GO:POSITIVE REGULATION OF PROTEIN KINASE B SIGNALING
GO_0051897	DEL	2.91	0.00364	full analysis	1	geneset_go	ASD	LAT	GO:POSITIVE REGULATION OF PROTEIN KINASE B SIGNALING
GO_0051897	DUP	-0.655	0.513	no GWS loci	0.999	geneset_go	ASD	AFR	GO:POSITIVE REGULATION OF PROTEIN KINASE B SIGNALING
GO_0051897	DUP	-0.138	0.891	no GWS loci	0.982	geneset_go	ADHD	ALL	GO:POSITIVE REGULATION OF PROTEIN KINASE B SIGNALING
GO_0051897	DEL	-1.05	0.296	no GWS loci	0.727	geneset_go	SCZ	EUR	GO:POSITIVE REGULATION OF PROTEIN KINASE B SIGNALING
GO_0051897	DEL	-1.63	0.103	full analysis	0.514	geneset_go	BD	EUR	GO:POSITIVE REGULATION OF PROTEIN KINASE B SIGNALING
GO_0051897	DEL	0.621	0.535	no GWS loci	0.936	geneset_go	ASD	ALL	GO:POSITIVE REGULATION OF PROTEIN KINASE B SIGNALING
GO_0051897	DEL	1.06	0.288	no GWS loci	0.95	geneset_go	SCZ	ASN	GO:POSITIVE REGULATION OF PROTEIN KINASE B SIGNALING
GO_0051897	DUP	-0.415	0.678	no GWS loci	0.994	geneset_go	MDD	ALL	GO:POSITIVE REGULATION OF PROTEIN KINASE B SIGNALING
GO_0051897	DEL	-0.945	0.345	full analysis	0.713	geneset_go	ADHD	ALL	GO:POSITIVE REGULATION OF PROTEIN KINASE B SIGNALING
GO_0051897	DUP	-0.207	0.836	full analysis	0.987	geneset_go	ASD	ASN	GO:POSITIVE REGULATION OF PROTEIN KINASE B SIGNALING
GO_0051897	DEL	0.384	0.701	no GWS loci	0.967	geneset_go	PTSD	EUR	GO:POSITIVE REGULATION OF PROTEIN KINASE B SIGNALING
GO_0051897	DEL	-1.83	0.0667	full analysis	0.511	geneset_go	PTSD	AFR	GO:POSITIVE REGULATION OF PROTEIN KINASE B SIGNALING
GO_0051897	DUP	0.25	0.803	full analysis	0.98	geneset_go	MDD	ASN	GO:POSITIVE REGULATION OF PROTEIN KINASE B SIGNALING
GO_0051897	DEL	-0.292	0.77	no GWS loci	0.956	geneset_go	ADHD	EUR	GO:POSITIVE REGULATION OF PROTEIN KINASE B SIGNALING
GO_0051897	DEL	-2.07	0.0388	no GWS loci	0.946	geneset_go	MDD	ASN	GO:POSITIVE REGULATION OF PROTEIN KINASE B SIGNALING
GO_0051897	DUP	-0.31	0.756	no GWS loci	0.951	geneset_go	ASD	ASN	GO:POSITIVE REGULATION OF PROTEIN KINASE B SIGNALING
GO_0051897	DUP	0.471	0.637	no GWS loci	0.922	geneset_go	ADHD	EUR	GO:POSITIVE REGULATION OF PROTEIN KINASE B SIGNALING
GO_0051897	DUP	-1.31	0.19	no GWS loci	0.97	geneset_go	SCZ	ASN	GO:POSITIVE REGULATION OF PROTEIN KINASE B SIGNALING
GO_0051897	DEL	-0.105	0.916	no GWS loci	1	geneset_go	ASD	ASN	GO:POSITIVE REGULATION OF PROTEIN KINASE B SIGNALING
GO_0051897	DEL	-0.673	0.501	no GWS loci	0.837	geneset_go	SCZ	ALL	GO:POSITIVE REGULATION OF PROTEIN KINASE B SIGNALING
GO_0051897	DUP	0.0748	0.94	full analysis	0.983	geneset_go	MDD	ALL	GO:POSITIVE REGULATION OF PROTEIN KINASE B SIGNALING
GO_0051897	DUP	-0.49	0.624	full analysis	0.944	geneset_go	PTSD	ALL	GO:POSITIVE REGULATION OF PROTEIN KINASE B SIGNALING
GO_0051897	DEL	-0.686	0.493	no GWS loci	0.85	geneset_go	BD	EUR	GO:POSITIVE REGULATION OF PROTEIN KINASE B SIGNALING
GO_0051897	DUP	0.13	0.897	no GWS loci	0.986	geneset_go	PTSD	ALL	GO:POSITIVE REGULATION OF PROTEIN KINASE B SIGNALING
GO_0051897	DUP	0.211	0.833	full analysis	0.985	geneset_go	MDD	EUR	GO:POSITIVE REGULATION OF PROTEIN KINASE B SIGNALING
GO_0051897	DEL	0.52	0.603	full analysis	0.936	geneset_go	PTSD	EUR	GO:POSITIVE REGULATION OF PROTEIN KINASE B SIGNALING
GO_0051897	DUP	0.0533	0.957	full analysis	0.998	geneset_go	PTSD	EUR	GO:POSITIVE REGULATION OF PROTEIN KINASE B SIGNALING
GO_0051897	DUP	-1	0.316	no GWS loci	0.77	geneset_go	BD	ALL	GO:POSITIVE REGULATION OF PROTEIN KINASE B SIGNALING
GO_0051897	DUP	-0.656	0.512	full analysis	0.997	geneset_go	ASD	AFR	GO:POSITIVE REGULATION OF PROTEIN KINASE B SIGNALING
GO_0051897	DEL	0.764	0.445	full analysis	0.969	geneset_go	ASD	ASN	GO:POSITIVE REGULATION OF PROTEIN KINASE B SIGNALING
GO_0051897	DEL	-0.814	0.415	no GWS loci	0.851	geneset_go	BD	ALL	GO:POSITIVE REGULATION OF PROTEIN KINASE B SIGNALING
GO_0051897	DEL	-0.397	0.691	no GWS loci	0.975	geneset_go	PTSD	ALL	GO:POSITIVE REGULATION OF PROTEIN KINASE B SIGNALING
GO_0051897	DEL	1.75	0.0803	full analysis	0.315	geneset_go	ASD	ALL	GO:POSITIVE REGULATION OF PROTEIN KINASE B SIGNALING
GO_0051897	DEL	-0.418	0.676	full analysis	0.948	geneset_go	MDD	ALL	GO:POSITIVE REGULATION OF PROTEIN KINASE B SIGNALING
GO_0051897	DUP	-0.576	0.565	no GWS loci	0.873	geneset_go	BD	EUR	GO:POSITIVE REGULATION OF PROTEIN KINASE B SIGNALING
GO_0051897	DUP	-0.776	0.438	no GWS loci	0.994	geneset_go	ASD	EUR	GO:POSITIVE REGULATION OF PROTEIN KINASE B SIGNALING
GO_0051897	DEL	-1.38	0.166	no GWS loci	0.655	geneset_go	PTSD	AFR	GO:POSITIVE REGULATION OF PROTEIN KINASE B SIGNALING
GO_0051897	DEL	-0.157	0.875	full analysis	0.974	geneset_go	MDD	EUR	GO:POSITIVE REGULATION OF PROTEIN KINASE B SIGNALING
GO_0051897	DUP	-1.3	0.194	no GWS loci	0.616	geneset_go	PTSD	AFR	GO:POSITIVE REGULATION OF PROTEIN KINASE B SIGNALING
GO_0051897	DUP	-0.321	0.748	full analysis	0.964	geneset_go	ASD	ALL	GO:POSITIVE REGULATION OF PROTEIN KINASE B SIGNALING
GO_0051924	DUP	0.69	0.49	full analysis	0.97	geneset_go	ASD	EUR	GO:REGULATION OF CALCIUM ION TRANSPORT
GO_0051924	DEL	-0.71	0.478	full analysis	0.832	geneset_go	BD	ALL	GO:REGULATION OF CALCIUM ION TRANSPORT
GO_0051924	DUP	1.37	0.172	no GWS loci	0.703	geneset_go	ADHD	ALL	GO:REGULATION OF CALCIUM ION TRANSPORT
GO_0051924	DUP	0.886	0.376	full analysis	0.729	geneset_go	BD	ALL	GO:REGULATION OF CALCIUM ION TRANSPORT
GO_0051924	DEL	0.314	0.753	no GWS loci	0.992	geneset_go	MDD	ALL	GO:REGULATION OF CALCIUM ION TRANSPORT
GO_0051924	DEL	-0.978	0.328	full analysis	0.705	geneset_go	ADHD	ALL	GO:REGULATION OF CALCIUM ION TRANSPORT
GO_0051924	DUP	0.938	0.348	full analysis	0.855	geneset_go	ASD	ASN	GO:REGULATION OF CALCIUM ION TRANSPORT
GO_0051924	DEL	-1.02	0.309	no GWS loci	1	geneset_go	ASD	LAT	GO:REGULATION OF CALCIUM ION TRANSPORT
GO_0051924	DUP	-0.865	0.387	no GWS loci	1	geneset_go	ASD	LAT	GO:REGULATION OF CALCIUM ION TRANSPORT
GO_0051924	DEL	-0.192	0.848	no GWS loci	0.965	geneset_go	SCZ	EUR	GO:REGULATION OF CALCIUM ION TRANSPORT
GO_0051924	DEL	-0.136	0.892	full analysis	1	geneset_go	SCZ	ASN	GO:REGULATION OF CALCIUM ION TRANSPORT
GO_0051924	DEL	-0.234	0.815	full analysis	0.939	geneset_go	ASD	EUR	GO:REGULATION OF CALCIUM ION TRANSPORT
GO_0051924	DEL	-1.04	0.3	full analysis	1	geneset_go	ASD	LAT	GO:REGULATION OF CALCIUM ION TRANSPORT
GO_0051924	DUP	-1.26	0.207	full analysis	0.609	geneset_go	PTSD	AFR	GO:REGULATION OF CALCIUM ION TRANSPORT
GO_0051924	DUP	1.46	0.146	full analysis	0.833	geneset_go	ADHD	ALL	GO:REGULATION OF CALCIUM ION TRANSPORT
GO_0051924	DUP	-1.24	0.213	no GWS loci	0.632	geneset_go	PTSD	AFR	GO:REGULATION OF CALCIUM ION TRANSPORT
GO_0051924	DEL	-1.04	0.299	no GWS loci	0.816	geneset_go	BD	ALL	GO:REGULATION OF CALCIUM ION TRANSPORT
GO_0051924	DEL	-0.243	0.808	full analysis	0.98	geneset_go	MDD	ASN	GO:REGULATION OF CALCIUM ION TRANSPORT
GO_0051924	DEL	-1.19	0.232	no GWS loci	1	geneset_go	ASD	ASN	GO:REGULATION OF CALCIUM ION TRANSPORT
GO_0051924	DEL	-1.46	0.144	no GWS loci	0.955	geneset_go	ASD	EUR	GO:REGULATION OF CALCIUM ION TRANSPORT
GO_0051924	DUP	0.434	0.664	no GWS loci	0.996	geneset_go	MDD	ASN	GO:REGULATION OF CALCIUM ION TRANSPORT
GO_0051924	DUP	0.623	0.533	full analysis	0.732	geneset_go	SCZ	ALL	GO:REGULATION OF CALCIUM ION TRANSPORT
GO_0051924	DUP	0.56	0.575	full analysis	0.926	geneset_go	SCZ	ASN	GO:REGULATION OF CALCIUM ION TRANSPORT
GO_0051924	DEL	-1.02	0.309	no GWS loci	0.795	geneset_go	BD	EUR	GO:REGULATION OF CALCIUM ION TRANSPORT
GO_0051924	DEL	0.715	0.475	full analysis	0.896	geneset_go	MDD	EUR	GO:REGULATION OF CALCIUM ION TRANSPORT
GO_0051924	DUP	-0.209	0.834	full analysis	0.985	geneset_go	MDD	EUR	GO:REGULATION OF CALCIUM ION TRANSPORT
GO_0051924	DEL	-1.48	0.138	no GWS loci	0.729	geneset_go	PTSD	ALL	GO:REGULATION OF CALCIUM ION TRANSPORT
GO_0051924	DEL	0.5	0.617	full analysis	0.763	geneset_go	SCZ	EUR	GO:REGULATION OF CALCIUM ION TRANSPORT
GO_0051924	DUP	0.856	0.392	full analysis	0.629	geneset_go	SCZ	EUR	GO:REGULATION OF CALCIUM ION TRANSPORT
GO_0051924	DEL	-2.06	0.0391	full analysis	0.657	geneset_go	PTSD	EUR	GO:REGULATION OF CALCIUM ION TRANSPORT
GO_0051924	DUP	-0.312	0.755	full analysis	0.998	geneset_go	PTSD	EUR	GO:REGULATION OF CALCIUM ION TRANSPORT
GO_0051924	DEL	-1.38	0.169	no GWS loci	0.843	geneset_go	ASD	ALL	GO:REGULATION OF CALCIUM ION TRANSPORT
GO_0051924	DUP	0.646	0.518	no GWS loci	0.97	geneset_go	SCZ	ASN	GO:REGULATION OF CALCIUM ION TRANSPORT
GO_0051924	DUP	-0.115	0.909	no GWS loci	0.994	geneset_go	MDD	ALL	GO:REGULATION OF CALCIUM ION TRANSPORT
GO_0051924	DUP	1.08	0.28	full analysis	0.889	geneset_go	ADHD	EUR	GO:REGULATION OF CALCIUM ION TRANSPORT
GO_0051924	DUP	-0.226	0.821	no GWS loci	0.952	geneset_go	SCZ	EUR	GO:REGULATION OF CALCIUM ION TRANSPORT
GO_0051924	DUP	-0.661	0.509	no GWS loci	0.815	geneset_go	SCZ	ALL	GO:REGULATION OF CALCIUM ION TRANSPORT
GO_0051924	DEL	NA	NA	full analysis	NA	geneset_go	ASD	AFR	GO:REGULATION OF CALCIUM ION TRANSPORT
GO_0051924	DUP	-0.224	0.823	full analysis	0.963	geneset_go	MDD	ALL	GO:REGULATION OF CALCIUM ION TRANSPORT
GO_0051924	DEL	0.248	0.804	full analysis	0.889	geneset_go	SCZ	ALL	GO:REGULATION OF CALCIUM ION TRANSPORT
GO_0051924	DUP	0.217	0.828	no GWS loci	0.999	geneset_go	PTSD	EUR	GO:REGULATION OF CALCIUM ION TRANSPORT
GO_0051924	DUP	-0.509	0.611	no GWS loci	0.963	geneset_go	PTSD	ALL	GO:REGULATION OF CALCIUM ION TRANSPORT
GO_0051924	DUP	-0.144	0.885	no GWS loci	0.999	geneset_go	MDD	EUR	GO:REGULATION OF CALCIUM ION TRANSPORT
GO_0051924	DEL	-0.873	0.383	full analysis	0.967	geneset_go	ASD	ASN	GO:REGULATION OF CALCIUM ION TRANSPORT
GO_0051924	DUP	0.385	0.7	no GWS loci	0.999	geneset_go	ASD	AFR	GO:REGULATION OF CALCIUM ION TRANSPORT
GO_0051924	DUP	0.169	0.866	no GWS loci	0.975	geneset_go	BD	ALL	GO:REGULATION OF CALCIUM ION TRANSPORT
GO_0051924	DUP	1.29	0.196	no GWS loci	0.746	geneset_go	ASD	ASN	GO:REGULATION OF CALCIUM ION TRANSPORT
GO_0051924	DEL	0.193	0.847	no GWS loci	0.991	geneset_go	MDD	ASN	GO:REGULATION OF CALCIUM ION TRANSPORT
GO_0051924	DUP	1.24	0.215	full analysis	0.784	geneset_go	ASD	ALL	GO:REGULATION OF CALCIUM ION TRANSPORT
GO_0051924	DEL	-0.981	0.327	full analysis	0.719	geneset_go	ADHD	EUR	GO:REGULATION OF CALCIUM ION TRANSPORT
GO_0051924	DUP	0.000907	0.999	full analysis	1	geneset_go	ASD	LAT	GO:REGULATION OF CALCIUM ION TRANSPORT
GO_0051924	DEL	NA	NA	no GWS loci	NA	geneset_go	ASD	AFR	GO:REGULATION OF CALCIUM ION TRANSPORT
GO_0051924	DEL	0.354	0.723	no GWS loci	0.988	geneset_go	MDD	EUR	GO:REGULATION OF CALCIUM ION TRANSPORT
GO_0051924	DEL	-0.872	0.383	no GWS loci	0.818	geneset_go	ADHD	ALL	GO:REGULATION OF CALCIUM ION TRANSPORT
GO_0051924	DEL	-0.847	0.397	no GWS loci	0.95	geneset_go	SCZ	ASN	GO:REGULATION OF CALCIUM ION TRANSPORT
GO_0051924	DEL	-0.636	0.525	no GWS loci	0.876	geneset_go	ADHD	EUR	GO:REGULATION OF CALCIUM ION TRANSPORT
GO_0051924	DEL	0.42	0.675	full analysis	0.919	geneset_go	PTSD	AFR	GO:REGULATION OF CALCIUM ION TRANSPORT
GO_0051924	DUP	0.364	0.716	full analysis	0.997	geneset_go	ASD	AFR	GO:REGULATION OF CALCIUM ION TRANSPORT
GO_0051924	DEL	-0.632	0.528	full analysis	0.833	geneset_go	BD	EUR	GO:REGULATION OF CALCIUM ION TRANSPORT
GO_0051924	DEL	-0.574	0.566	no GWS loci	0.867	geneset_go	SCZ	ALL	GO:REGULATION OF CALCIUM ION TRANSPORT
GO_0051924	DUP	0.999	0.318	no GWS loci	0.83	geneset_go	ADHD	EUR	GO:REGULATION OF CALCIUM ION TRANSPORT
GO_0051924	DUP	-0.882	0.378	full analysis	0.871	geneset_go	PTSD	ALL	GO:REGULATION OF CALCIUM ION TRANSPORT
GO_0051924	DEL	-0.118	0.906	no GWS loci	0.977	geneset_go	PTSD	AFR	GO:REGULATION OF CALCIUM ION TRANSPORT
GO_0051924	DUP	0.129	0.897	full analysis	0.995	geneset_go	MDD	ASN	GO:REGULATION OF CALCIUM ION TRANSPORT
GO_0051924	DEL	-0.00745	0.994	full analysis	0.999	geneset_go	ASD	ALL	GO:REGULATION OF CALCIUM ION TRANSPORT
GO_0051924	DEL	-1.43	0.153	full analysis	0.678	geneset_go	PTSD	ALL	GO:REGULATION OF CALCIUM ION TRANSPORT
GO_0051924	DUP	2.06	0.0394	no GWS loci	0.986	geneset_go	ASD	ALL	GO:REGULATION OF CALCIUM ION TRANSPORT
GO_0051924	DUP	0.211	0.833	no GWS loci	0.969	geneset_go	BD	EUR	GO:REGULATION OF CALCIUM ION TRANSPORT
GO_0051924	DEL	0.594	0.552	full analysis	0.912	geneset_go	MDD	ALL	GO:REGULATION OF CALCIUM ION TRANSPORT
GO_0051924	DEL	-2.02	0.0431	no GWS loci	0.641	geneset_go	PTSD	EUR	GO:REGULATION OF CALCIUM ION TRANSPORT
GO_0051924	DUP	0.898	0.369	full analysis	0.715	geneset_go	BD	EUR	GO:REGULATION OF CALCIUM ION TRANSPORT
GO_0051924	DUP	1.33	0.185	no GWS loci	0.994	geneset_go	ASD	EUR	GO:REGULATION OF CALCIUM ION TRANSPORT
GO_0051928	DUP	0.549	0.583	no GWS loci	0.999	geneset_go	ASD	AFR	GO:POSITIVE REGULATION OF CALCIUM ION TRANSPORT
GO_0051928	DEL	-0.328	0.743	full analysis	0.91	geneset_go	ADHD	ALL	GO:POSITIVE REGULATION OF CALCIUM ION TRANSPORT
GO_0051928	DUP	-0.493	0.622	no GWS loci	0.994	geneset_go	MDD	ALL	GO:POSITIVE REGULATION OF CALCIUM ION TRANSPORT
GO_0051928	DUP	-1.54	0.124	no GWS loci	0.95	geneset_go	PTSD	ALL	GO:POSITIVE REGULATION OF CALCIUM ION TRANSPORT
GO_0051928	DEL	-0.935	0.35	no GWS loci	0.955	geneset_go	MDD	ALL	GO:POSITIVE REGULATION OF CALCIUM ION TRANSPORT
GO_0051928	DUP	-0.276	0.782	full analysis	0.971	geneset_go	ADHD	ALL	GO:POSITIVE REGULATION OF CALCIUM ION TRANSPORT
GO_0051928	DEL	-0.942	0.346	no GWS loci	0.799	geneset_go	BD	EUR	GO:POSITIVE REGULATION OF CALCIUM ION TRANSPORT
GO_0051928	DEL	0.691	0.49	full analysis	0.665	geneset_go	SCZ	ALL	GO:POSITIVE REGULATION OF CALCIUM ION TRANSPORT
GO_0051928	DEL	0.318	0.75	no GWS loci	1	geneset_go	ASD	LAT	GO:POSITIVE REGULATION OF CALCIUM ION TRANSPORT
GO_0051928	DEL	-0.748	0.455	no GWS loci	0.983	geneset_go	ASD	EUR	GO:POSITIVE REGULATION OF CALCIUM ION TRANSPORT
GO_0051928	DUP	-1.23	0.22	full analysis	0.836	geneset_go	PTSD	ALL	GO:POSITIVE REGULATION OF CALCIUM ION TRANSPORT
GO_0051928	DUP	-0.409	0.682	no GWS loci	0.999	geneset_go	PTSD	EUR	GO:POSITIVE REGULATION OF CALCIUM ION TRANSPORT
GO_0051928	DUP	-0.493	0.622	full analysis	0.959	geneset_go	MDD	EUR	GO:POSITIVE REGULATION OF CALCIUM ION TRANSPORT
GO_0051928	DEL	0.174	0.862	full analysis	0.96	geneset_go	ASD	ALL	GO:POSITIVE REGULATION OF CALCIUM ION TRANSPORT
GO_0051928	DUP	0.973	0.33	full analysis	0.886	geneset_go	MDD	ASN	GO:POSITIVE REGULATION OF CALCIUM ION TRANSPORT
GO_0051928	DUP	0.604	0.546	full analysis	0.98	geneset_go	ASD	LAT	GO:POSITIVE REGULATION OF CALCIUM ION TRANSPORT
GO_0051928	DEL	-0.0621	0.951	full analysis	0.988	geneset_go	ASD	EUR	GO:POSITIVE REGULATION OF CALCIUM ION TRANSPORT
GO_0051928	DEL	-0.63	0.529	no GWS loci	0.869	geneset_go	ADHD	ALL	GO:POSITIVE REGULATION OF CALCIUM ION TRANSPORT
GO_0051928	DEL	-0.594	0.552	full analysis	0.847	geneset_go	ADHD	EUR	GO:POSITIVE REGULATION OF CALCIUM ION TRANSPORT
GO_0051928	DEL	-1.13	0.258	no GWS loci	0.705	geneset_go	SCZ	ALL	GO:POSITIVE REGULATION OF CALCIUM ION TRANSPORT
GO_0051928	DEL	0.293	0.77	full analysis	1	geneset_go	ASD	LAT	GO:POSITIVE REGULATION OF CALCIUM ION TRANSPORT
GO_0051928	DUP	0.171	0.864	no GWS loci	0.982	geneset_go	SCZ	ASN	GO:POSITIVE REGULATION OF CALCIUM ION TRANSPORT
GO_0051928	DUP	0.101	0.92	no GWS loci	0.982	geneset_go	ADHD	ALL	GO:POSITIVE REGULATION OF CALCIUM ION TRANSPORT
GO_0051928	DEL	-1.53	0.127	no GWS loci	0.787	geneset_go	PTSD	EUR	GO:POSITIVE REGULATION OF CALCIUM ION TRANSPORT
GO_0051928	DEL	0.559	0.576	full analysis	0.732	geneset_go	SCZ	EUR	GO:POSITIVE REGULATION OF CALCIUM ION TRANSPORT
GO_0051928	DUP	-0.3	0.765	no GWS loci	1	geneset_go	ASD	LAT	GO:POSITIVE REGULATION OF CALCIUM ION TRANSPORT
GO_0051928	DUP	0.256	0.798	full analysis	0.895	geneset_go	SCZ	EUR	GO:POSITIVE REGULATION OF CALCIUM ION TRANSPORT
GO_0051928	DEL	0.788	0.431	no GWS loci	0.946	geneset_go	MDD	ASN	GO:POSITIVE REGULATION OF CALCIUM ION TRANSPORT
GO_0051928	DEL	-0.0265	0.979	no GWS loci	0.997	geneset_go	SCZ	ASN	GO:POSITIVE REGULATION OF CALCIUM ION TRANSPORT
GO_0051928	DEL	-1.8	0.0718	full analysis	0.712	geneset_go	PTSD	EUR	GO:POSITIVE REGULATION OF CALCIUM ION TRANSPORT
GO_0051928	DEL	0.887	0.375	full analysis	1	geneset_go	SCZ	ASN	GO:POSITIVE REGULATION OF CALCIUM ION TRANSPORT
GO_0051928	DUP	1.87	0.0617	no GWS loci	0.746	geneset_go	ASD	ASN	GO:POSITIVE REGULATION OF CALCIUM ION TRANSPORT
GO_0051928	DUP	-0.187	0.852	full analysis	0.958	geneset_go	BD	EUR	GO:POSITIVE REGULATION OF CALCIUM ION TRANSPORT
GO_0051928	DEL	-0.51	0.61	full analysis	0.866	geneset_go	BD	EUR	GO:POSITIVE REGULATION OF CALCIUM ION TRANSPORT
GO_0051928	DEL	-1.13	0.26	no GWS loci	0.825	geneset_go	PTSD	ALL	GO:POSITIVE REGULATION OF CALCIUM ION TRANSPORT
GO_0051928	DEL	0.527	0.598	full analysis	0.945	geneset_go	MDD	ASN	GO:POSITIVE REGULATION OF CALCIUM ION TRANSPORT
GO_0051928	DEL	0.0578	0.954	full analysis	0.99	geneset_go	MDD	EUR	GO:POSITIVE REGULATION OF CALCIUM ION TRANSPORT
GO_0051928	DUP	-0.849	0.396	no GWS loci	0.819	geneset_go	BD	ALL	GO:POSITIVE REGULATION OF CALCIUM ION TRANSPORT
GO_0051928	DUP	-0.233	0.816	full analysis	0.978	geneset_go	ADHD	EUR	GO:POSITIVE REGULATION OF CALCIUM ION TRANSPORT
GO_0051928	DEL	0.268	0.789	full analysis	0.943	geneset_go	PTSD	AFR	GO:POSITIVE REGULATION OF CALCIUM ION TRANSPORT
GO_0051928	DUP	1.66	0.0962	full analysis	0.805	geneset_go	ASD	ASN	GO:POSITIVE REGULATION OF CALCIUM ION TRANSPORT
GO_0051928	DUP	-0.301	0.763	full analysis	0.971	geneset_go	ASD	EUR	GO:POSITIVE REGULATION OF CALCIUM ION TRANSPORT
GO_0051928	DUP	-2.33	0.0197	full analysis	0.303	geneset_go	PTSD	AFR	GO:POSITIVE REGULATION OF CALCIUM ION TRANSPORT
GO_0051928	DEL	-1.2	0.23	full analysis	0.759	geneset_go	PTSD	ALL	GO:POSITIVE REGULATION OF CALCIUM ION TRANSPORT
GO_0051928	DEL	-1.11	0.266	no GWS loci	0.697	geneset_go	SCZ	EUR	GO:POSITIVE REGULATION OF CALCIUM ION TRANSPORT
GO_0051928	DUP	0.158	0.875	full analysis	0.934	geneset_go	SCZ	ALL	GO:POSITIVE REGULATION OF CALCIUM ION TRANSPORT
GO_0051928	DUP	-0.504	0.614	no GWS loci	0.878	geneset_go	SCZ	EUR	GO:POSITIVE REGULATION OF CALCIUM ION TRANSPORT
GO_0051928	DUP	-0.349	0.727	full analysis	0.998	geneset_go	PTSD	EUR	GO:POSITIVE REGULATION OF CALCIUM ION TRANSPORT
GO_0051928	DEL	-0.568	0.57	full analysis	0.873	geneset_go	BD	ALL	GO:POSITIVE REGULATION OF CALCIUM ION TRANSPORT
GO_0051928	DUP	-0.788	0.431	no GWS loci	0.768	geneset_go	SCZ	ALL	GO:POSITIVE REGULATION OF CALCIUM ION TRANSPORT
GO_0051928	DUP	0.276	0.783	full analysis	0.959	geneset_go	SCZ	ASN	GO:POSITIVE REGULATION OF CALCIUM ION TRANSPORT
GO_0051928	DEL	-0.985	0.324	no GWS loci	0.824	geneset_go	BD	ALL	GO:POSITIVE REGULATION OF CALCIUM ION TRANSPORT
GO_0051928	DUP	0.434	0.665	full analysis	0.997	geneset_go	ASD	AFR	GO:POSITIVE REGULATION OF CALCIUM ION TRANSPORT
GO_0051928	DUP	0.0758	0.94	no GWS loci	0.994	geneset_go	ADHD	EUR	GO:POSITIVE REGULATION OF CALCIUM ION TRANSPORT
GO_0051928	DEL	-0.509	0.61	no GWS loci	0.91	geneset_go	PTSD	AFR	GO:POSITIVE REGULATION OF CALCIUM ION TRANSPORT
GO_0051928	DUP	1.33	0.185	no GWS loci	0.964	geneset_go	MDD	ASN	GO:POSITIVE REGULATION OF CALCIUM ION TRANSPORT
GO_0051928	DUP	-2.32	0.0205	no GWS loci	0.322	geneset_go	PTSD	AFR	GO:POSITIVE REGULATION OF CALCIUM ION TRANSPORT
GO_0051928	DUP	0.465	0.642	full analysis	0.958	geneset_go	ASD	ALL	GO:POSITIVE REGULATION OF CALCIUM ION TRANSPORT
GO_0051928	DEL	-1.3	0.193	no GWS loci	1	geneset_go	ASD	ASN	GO:POSITIVE REGULATION OF CALCIUM ION TRANSPORT
GO_0051928	DEL	-0.614	0.539	no GWS loci	0.886	geneset_go	ADHD	EUR	GO:POSITIVE REGULATION OF CALCIUM ION TRANSPORT
GO_0051928	DEL	NA	NA	no GWS loci	NA	geneset_go	ASD	AFR	GO:POSITIVE REGULATION OF CALCIUM ION TRANSPORT
GO_0051928	DUP	-0.755	0.45	no GWS loci	0.84	geneset_go	BD	EUR	GO:POSITIVE REGULATION OF CALCIUM ION TRANSPORT
GO_0051928	DEL	0.0593	0.953	full analysis	0.99	geneset_go	MDD	ALL	GO:POSITIVE REGULATION OF CALCIUM ION TRANSPORT
GO_0051928	DEL	-0.995	0.32	no GWS loci	0.927	geneset_go	MDD	EUR	GO:POSITIVE REGULATION OF CALCIUM ION TRANSPORT
GO_0051928	DUP	-0.29	0.772	full analysis	0.926	geneset_go	BD	ALL	GO:POSITIVE REGULATION OF CALCIUM ION TRANSPORT
GO_0051928	DUP	0.586	0.558	no GWS loci	0.994	geneset_go	ASD	EUR	GO:POSITIVE REGULATION OF CALCIUM ION TRANSPORT
GO_0051928	DUP	-0.722	0.47	no GWS loci	0.999	geneset_go	MDD	EUR	GO:POSITIVE REGULATION OF CALCIUM ION TRANSPORT
GO_0051928	DUP	-0.315	0.753	full analysis	0.962	geneset_go	MDD	ALL	GO:POSITIVE REGULATION OF CALCIUM ION TRANSPORT
GO_0051928	DUP	1.53	0.127	no GWS loci	0.986	geneset_go	ASD	ALL	GO:POSITIVE REGULATION OF CALCIUM ION TRANSPORT
GO_0051928	DEL	NA	NA	full analysis	NA	geneset_go	ASD	AFR	GO:POSITIVE REGULATION OF CALCIUM ION TRANSPORT
GO_0051928	DEL	-0.639	0.523	no GWS loci	0.935	geneset_go	ASD	ALL	GO:POSITIVE REGULATION OF CALCIUM ION TRANSPORT
GO_0051928	DEL	-1.28	0.202	full analysis	0.924	geneset_go	ASD	ASN	GO:POSITIVE REGULATION OF CALCIUM ION TRANSPORT
GO_0051960	DUP	2.53	0.0115	no GWS loci	0.964	geneset_go	MDD	ASN	GO:REGULATION OF NERVOUS SYSTEM DEVELOPMENT
GO_0051960	DEL	-0.85	0.395	no GWS loci	0.909	geneset_go	PTSD	ALL	GO:REGULATION OF NERVOUS SYSTEM DEVELOPMENT
GO_0051960	DUP	-0.87	0.384	no GWS loci	0.963	geneset_go	PTSD	ALL	GO:REGULATION OF NERVOUS SYSTEM DEVELOPMENT
GO_0051960	DUP	3.2	0.00137	no GWS loci	0.545	geneset_go	ASD	LAT	GO:REGULATION OF NERVOUS SYSTEM DEVELOPMENT
GO_0051960	DUP	-0.984	0.325	no GWS loci	0.707	geneset_go	SCZ	ALL	GO:REGULATION OF NERVOUS SYSTEM DEVELOPMENT
GO_0051960	DEL	-0.55	0.582	no GWS loci	0.898	geneset_go	ADHD	ALL	GO:REGULATION OF NERVOUS SYSTEM DEVELOPMENT
GO_0051960	DEL	1.57	0.116	full analysis	0.528	geneset_go	ADHD	ALL	GO:REGULATION OF NERVOUS SYSTEM DEVELOPMENT
GO_0051960	DUP	-0.872	0.383	full analysis	0.874	geneset_go	PTSD	ALL	GO:REGULATION OF NERVOUS SYSTEM DEVELOPMENT
GO_0051960	DUP	-0.00294	0.998	full analysis	0.999	geneset_go	MDD	EUR	GO:REGULATION OF NERVOUS SYSTEM DEVELOPMENT
GO_0051960	DUP	-1.57	0.116	full analysis	0.821	geneset_go	ADHD	ALL	GO:REGULATION OF NERVOUS SYSTEM DEVELOPMENT
GO_0051960	DUP	3.76	0.000168	full analysis	0.206	geneset_go	MDD	ASN	GO:REGULATION OF NERVOUS SYSTEM DEVELOPMENT
GO_0051960	DEL	1.14	0.253	full analysis	0.807	geneset_go	PTSD	EUR	GO:REGULATION OF NERVOUS SYSTEM DEVELOPMENT
GO_0051960	DUP	-0.621	0.535	no GWS loci	0.994	geneset_go	MDD	ALL	GO:REGULATION OF NERVOUS SYSTEM DEVELOPMENT
GO_0051960	DEL	-0.806	0.42	no GWS loci	0.96	geneset_go	MDD	ALL	GO:REGULATION OF NERVOUS SYSTEM DEVELOPMENT
GO_0051960	DEL	-0.418	0.676	full analysis	0.893	geneset_go	BD	EUR	GO:REGULATION OF NERVOUS SYSTEM DEVELOPMENT
GO_0051960	DUP	-1.52	0.129	no GWS loci	0.666	geneset_go	ADHD	ALL	GO:REGULATION OF NERVOUS SYSTEM DEVELOPMENT
GO_0051960	DEL	4.24	2.27e-05	full analysis	0.00175	geneset_go	ASD	ALL	GO:REGULATION OF NERVOUS SYSTEM DEVELOPMENT
GO_0051960	DEL	0.775	0.438	no GWS loci	0.812	geneset_go	SCZ	ALL	GO:REGULATION OF NERVOUS SYSTEM DEVELOPMENT
GO_0051960	DEL	0.255	0.798	full analysis	0.98	geneset_go	MDD	ASN	GO:REGULATION OF NERVOUS SYSTEM DEVELOPMENT
GO_0051960	DEL	5.18	2.25e-07	full analysis	3.45e-05	geneset_go	SCZ	EUR	GO:REGULATION OF NERVOUS SYSTEM DEVELOPMENT
GO_0051960	DEL	0.675	0.499	no GWS loci	0.879	geneset_go	BD	ALL	GO:REGULATION OF NERVOUS SYSTEM DEVELOPMENT
GO_0051960	DEL	-1.6	0.111	full analysis	0.611	geneset_go	PTSD	AFR	GO:REGULATION OF NERVOUS SYSTEM DEVELOPMENT
GO_0051960	DEL	-0.158	0.875	full analysis	0.974	geneset_go	MDD	EUR	GO:REGULATION OF NERVOUS SYSTEM DEVELOPMENT
GO_0051960	DEL	1.18	0.237	full analysis	1	geneset_go	ASD	LAT	GO:REGULATION OF NERVOUS SYSTEM DEVELOPMENT
GO_0051960	DUP	2.45	0.0143	full analysis	0.957	geneset_go	ASD	LAT	GO:REGULATION OF NERVOUS SYSTEM DEVELOPMENT
GO_0051960	DUP	-0.897	0.37	no GWS loci	0.814	geneset_go	ASD	ASN	GO:REGULATION OF NERVOUS SYSTEM DEVELOPMENT
GO_0051960	DUP	-1.41	0.157	full analysis	0.997	geneset_go	ASD	AFR	GO:REGULATION OF NERVOUS SYSTEM DEVELOPMENT
GO_0051960	DEL	3.19	0.0014	no GWS loci	0.859	geneset_go	ASD	ASN	GO:REGULATION OF NERVOUS SYSTEM DEVELOPMENT
GO_0051960	DEL	0.235	0.815	no GWS loci	0.957	geneset_go	BD	EUR	GO:REGULATION OF NERVOUS SYSTEM DEVELOPMENT
GO_0051960	DUP	-1.36	0.173	no GWS loci	0.57	geneset_go	SCZ	EUR	GO:REGULATION OF NERVOUS SYSTEM DEVELOPMENT
GO_0051960	DEL	1.27	0.203	no GWS loci	0.635	geneset_go	SCZ	EUR	GO:REGULATION OF NERVOUS SYSTEM DEVELOPMENT
GO_0051960	DUP	-1.31	0.189	no GWS loci	0.999	geneset_go	ASD	AFR	GO:REGULATION OF NERVOUS SYSTEM DEVELOPMENT
GO_0051960	DEL	0.302	0.762	full analysis	0.974	geneset_go	PTSD	ALL	GO:REGULATION OF NERVOUS SYSTEM DEVELOPMENT
GO_0051960	DEL	1.21	0.225	full analysis	0.656	geneset_go	ADHD	EUR	GO:REGULATION OF NERVOUS SYSTEM DEVELOPMENT
GO_0051960	DUP	-1.76	0.0785	no GWS loci	0.569	geneset_go	BD	ALL	GO:REGULATION OF NERVOUS SYSTEM DEVELOPMENT
GO_0051960	DUP	-0.572	0.567	no GWS loci	0.97	geneset_go	SCZ	ASN	GO:REGULATION OF NERVOUS SYSTEM DEVELOPMENT
GO_0051960	DUP	-0.877	0.381	full analysis	0.859	geneset_go	ASD	ASN	GO:REGULATION OF NERVOUS SYSTEM DEVELOPMENT
GO_0051960	DEL	1.77	0.0767	full analysis	0.598	geneset_go	ASD	AFR	GO:REGULATION OF NERVOUS SYSTEM DEVELOPMENT
GO_0051960	DEL	0.816	0.414	no GWS loci	0.982	geneset_go	ASD	EUR	GO:REGULATION OF NERVOUS SYSTEM DEVELOPMENT
GO_0051960	DUP	0.6	0.548	full analysis	0.955	geneset_go	MDD	ALL	GO:REGULATION OF NERVOUS SYSTEM DEVELOPMENT
GO_0051960	DUP	-0.454	0.65	no GWS loci	0.886	geneset_go	PTSD	AFR	GO:REGULATION OF NERVOUS SYSTEM DEVELOPMENT
GO_0051960	DEL	-2.14	0.032	no GWS loci	0.429	geneset_go	PTSD	AFR	GO:REGULATION OF NERVOUS SYSTEM DEVELOPMENT
GO_0051960	DUP	-1.38	0.167	full analysis	0.765	geneset_go	SCZ	ASN	GO:REGULATION OF NERVOUS SYSTEM DEVELOPMENT
GO_0051960	DUP	-1.13	0.257	full analysis	0.632	geneset_go	BD	EUR	GO:REGULATION OF NERVOUS SYSTEM DEVELOPMENT
GO_0051960	DUP	-0.948	0.343	no GWS loci	0.999	geneset_go	MDD	EUR	GO:REGULATION OF NERVOUS SYSTEM DEVELOPMENT
GO_0051960	DUP	-1.57	0.116	no GWS loci	0.597	geneset_go	BD	EUR	GO:REGULATION OF NERVOUS SYSTEM DEVELOPMENT
GO_0051960	DEL	1.62	0.106	no GWS loci	0.635	geneset_go	ASD	AFR	GO:REGULATION OF NERVOUS SYSTEM DEVELOPMENT
GO_0051960	DUP	-0.353	0.724	full analysis	0.92	geneset_go	PTSD	AFR	GO:REGULATION OF NERVOUS SYSTEM DEVELOPMENT
GO_0051960	DEL	0.35	0.727	no GWS loci	0.974	geneset_go	PTSD	EUR	GO:REGULATION OF NERVOUS SYSTEM DEVELOPMENT
GO_0051960	DUP	-0.558	0.577	full analysis	0.989	geneset_go	PTSD	EUR	GO:REGULATION OF NERVOUS SYSTEM DEVELOPMENT
GO_0051960	DEL	2.76	0.00583	full analysis	0.853	geneset_go	ASD	ASN	GO:REGULATION OF NERVOUS SYSTEM DEVELOPMENT
GO_0051960	DUP	0.295	0.768	full analysis	0.964	geneset_go	ASD	ALL	GO:REGULATION OF NERVOUS SYSTEM DEVELOPMENT
GO_0051960	DUP	0.62	0.535	full analysis	0.97	geneset_go	ASD	EUR	GO:REGULATION OF NERVOUS SYSTEM DEVELOPMENT
GO_0051960	DUP	-0.809	0.418	no GWS loci	0.999	geneset_go	PTSD	EUR	GO:REGULATION OF NERVOUS SYSTEM DEVELOPMENT
GO_0051960	DEL	-0.158	0.875	full analysis	0.973	geneset_go	MDD	ALL	GO:REGULATION OF NERVOUS SYSTEM DEVELOPMENT
GO_0051960	DEL	0.166	0.868	no GWS loci	1	geneset_go	ASD	LAT	GO:REGULATION OF NERVOUS SYSTEM DEVELOPMENT
GO_0051960	DEL	0.552	0.581	full analysis	1	geneset_go	SCZ	ASN	GO:REGULATION OF NERVOUS SYSTEM DEVELOPMENT
GO_0051960	DEL	2.18	0.0293	no GWS loci	0.701	geneset_go	ASD	ALL	GO:REGULATION OF NERVOUS SYSTEM DEVELOPMENT
GO_0051960	DEL	-0.00819	0.993	no GWS loci	0.999	geneset_go	MDD	ASN	GO:REGULATION OF NERVOUS SYSTEM DEVELOPMENT
GO_0051960	DUP	-1.52	0.128	no GWS loci	0.709	geneset_go	ADHD	EUR	GO:REGULATION OF NERVOUS SYSTEM DEVELOPMENT
GO_0051960	DEL	-0.937	0.349	no GWS loci	0.821	geneset_go	ADHD	EUR	GO:REGULATION OF NERVOUS SYSTEM DEVELOPMENT
GO_0051960	DUP	1.14	0.254	no GWS loci	0.994	geneset_go	ASD	EUR	GO:REGULATION OF NERVOUS SYSTEM DEVELOPMENT
GO_0051960	DUP	-1.52	0.129	full analysis	0.889	geneset_go	ADHD	EUR	GO:REGULATION OF NERVOUS SYSTEM DEVELOPMENT
GO_0051960	DUP	-1.06	0.288	full analysis	0.662	geneset_go	BD	ALL	GO:REGULATION OF NERVOUS SYSTEM DEVELOPMENT
GO_0051960	DUP	0.797	0.425	no GWS loci	0.986	geneset_go	ASD	ALL	GO:REGULATION OF NERVOUS SYSTEM DEVELOPMENT
GO_0051960	DUP	-2.29	0.022	full analysis	0.114	geneset_go	SCZ	ALL	GO:REGULATION OF NERVOUS SYSTEM DEVELOPMENT
GO_0051960	DEL	-0.256	0.798	full analysis	0.951	geneset_go	BD	ALL	GO:REGULATION OF NERVOUS SYSTEM DEVELOPMENT
GO_0051960	DEL	2.86	0.00422	full analysis	0.0772	geneset_go	ASD	EUR	GO:REGULATION OF NERVOUS SYSTEM DEVELOPMENT
GO_0051960	DEL	-0.416	0.677	no GWS loci	0.976	geneset_go	SCZ	ASN	GO:REGULATION OF NERVOUS SYSTEM DEVELOPMENT
GO_0051960	DEL	-0.744	0.457	no GWS loci	0.955	geneset_go	MDD	EUR	GO:REGULATION OF NERVOUS SYSTEM DEVELOPMENT
GO_0051960	DUP	-2.11	0.0349	full analysis	0.16	geneset_go	SCZ	EUR	GO:REGULATION OF NERVOUS SYSTEM DEVELOPMENT
GO_0051960	DEL	5.1	3.33e-07	full analysis	3.27e-05	geneset_go	SCZ	ALL	GO:REGULATION OF NERVOUS SYSTEM DEVELOPMENT
GO_0051961	DEL	1.76	0.079	no GWS loci	0.596	geneset_go	ASD	AFR	GO:NEGATIVE REGULATION OF NERVOUS SYSTEM DEVELOPMENT
GO_0051961	DUP	-1.77	0.0768	no GWS loci	0.526	geneset_go	BD	EUR	GO:NEGATIVE REGULATION OF NERVOUS SYSTEM DEVELOPMENT
GO_0051961	DEL	2.27	0.0233	no GWS loci	0.946	geneset_go	MDD	ASN	GO:NEGATIVE REGULATION OF NERVOUS SYSTEM DEVELOPMENT
GO_0051961	DUP	-0.101	0.92	full analysis	0.988	geneset_go	ADHD	ALL	GO:NEGATIVE REGULATION OF NERVOUS SYSTEM DEVELOPMENT
GO_0051961	DEL	0.618	0.536	full analysis	0.807	geneset_go	ADHD	ALL	GO:NEGATIVE REGULATION OF NERVOUS SYSTEM DEVELOPMENT
GO_0051961	DUP	-1.79	0.0734	full analysis	0.836	geneset_go	PTSD	ALL	GO:NEGATIVE REGULATION OF NERVOUS SYSTEM DEVELOPMENT
GO_0051961	DEL	1.56	0.119	full analysis	0.551	geneset_go	ADHD	EUR	GO:NEGATIVE REGULATION OF NERVOUS SYSTEM DEVELOPMENT
GO_0051961	DUP	-0.169	0.866	no GWS loci	0.96	geneset_go	SCZ	ALL	GO:NEGATIVE REGULATION OF NERVOUS SYSTEM DEVELOPMENT
GO_0051961	DUP	-0.776	0.438	full analysis	0.92	geneset_go	MDD	EUR	GO:NEGATIVE REGULATION OF NERVOUS SYSTEM DEVELOPMENT
GO_0051961	DUP	-0.628	0.53	no GWS loci	0.994	geneset_go	MDD	ALL	GO:NEGATIVE REGULATION OF NERVOUS SYSTEM DEVELOPMENT
GO_0051961	DEL	2.06	0.0391	full analysis	1	geneset_go	ASD	LAT	GO:NEGATIVE REGULATION OF NERVOUS SYSTEM DEVELOPMENT
GO_0051961	DEL	-0.684	0.494	no GWS loci	0.847	geneset_go	SCZ	EUR	GO:NEGATIVE REGULATION OF NERVOUS SYSTEM DEVELOPMENT
GO_0051961	DUP	-1.03	0.304	no GWS loci	0.696	geneset_go	SCZ	EUR	GO:NEGATIVE REGULATION OF NERVOUS SYSTEM DEVELOPMENT
GO_0051961	DUP	-0.779	0.436	full analysis	0.946	geneset_go	MDD	ALL	GO:NEGATIVE REGULATION OF NERVOUS SYSTEM DEVELOPMENT
GO_0051961	DEL	1.14	0.254	full analysis	0.677	geneset_go	BD	EUR	GO:NEGATIVE REGULATION OF NERVOUS SYSTEM DEVELOPMENT
GO_0051961	DEL	0.215	0.83	no GWS loci	0.958	geneset_go	BD	EUR	GO:NEGATIVE REGULATION OF NERVOUS SYSTEM DEVELOPMENT
GO_0051961	DEL	0.32	0.749	no GWS loci	0.963	geneset_go	BD	ALL	GO:NEGATIVE REGULATION OF NERVOUS SYSTEM DEVELOPMENT
GO_0051961	DEL	-0.18	0.857	full analysis	0.969	geneset_go	MDD	EUR	GO:NEGATIVE REGULATION OF NERVOUS SYSTEM DEVELOPMENT
GO_0051961	DEL	-0.999	0.318	no GWS loci	0.744	geneset_go	SCZ	ALL	GO:NEGATIVE REGULATION OF NERVOUS SYSTEM DEVELOPMENT
GO_0051961	DUP	0.332	0.74	no GWS loci	0.952	geneset_go	ADHD	ALL	GO:NEGATIVE REGULATION OF NERVOUS SYSTEM DEVELOPMENT
GO_0051961	DEL	0.0566	0.955	no GWS loci	0.998	geneset_go	MDD	ALL	GO:NEGATIVE REGULATION OF NERVOUS SYSTEM DEVELOPMENT
GO_0051961	DUP	1.91	0.0562	full analysis	0.957	geneset_go	ASD	LAT	GO:NEGATIVE REGULATION OF NERVOUS SYSTEM DEVELOPMENT
GO_0051961	DUP	-1.85	0.0648	full analysis	0.396	geneset_go	BD	ALL	GO:NEGATIVE REGULATION OF NERVOUS SYSTEM DEVELOPMENT
GO_0051961	DEL	1.94	0.052	full analysis	0.239	geneset_go	ASD	ALL	GO:NEGATIVE REGULATION OF NERVOUS SYSTEM DEVELOPMENT
GO_0051961	DEL	-1.2	0.229	full analysis	1	geneset_go	SCZ	ASN	GO:NEGATIVE REGULATION OF NERVOUS SYSTEM DEVELOPMENT
GO_0051961	DEL	0.753	0.452	full analysis	0.636	geneset_go	SCZ	ALL	GO:NEGATIVE REGULATION OF NERVOUS SYSTEM DEVELOPMENT
GO_0051961	DUP	-1.27	0.204	full analysis	0.443	geneset_go	SCZ	ALL	GO:NEGATIVE REGULATION OF NERVOUS SYSTEM DEVELOPMENT
GO_0051961	DEL	-1.11	0.266	full analysis	0.788	geneset_go	PTSD	ALL	GO:NEGATIVE REGULATION OF NERVOUS SYSTEM DEVELOPMENT
GO_0051961	DEL	0.869	0.385	full analysis	0.744	geneset_go	ASD	EUR	GO:NEGATIVE REGULATION OF NERVOUS SYSTEM DEVELOPMENT
GO_0051961	DUP	-1.62	0.105	no GWS loci	0.608	geneset_go	BD	ALL	GO:NEGATIVE REGULATION OF NERVOUS SYSTEM DEVELOPMENT
GO_0051961	DUP	-0.0629	0.95	full analysis	0.997	geneset_go	ADHD	EUR	GO:NEGATIVE REGULATION OF NERVOUS SYSTEM DEVELOPMENT
GO_0051961	DUP	-1.72	0.0851	full analysis	0.47	geneset_go	PTSD	AFR	GO:NEGATIVE REGULATION OF NERVOUS SYSTEM DEVELOPMENT
GO_0051961	DEL	0.639	0.523	no GWS loci	0.875	geneset_go	ADHD	EUR	GO:NEGATIVE REGULATION OF NERVOUS SYSTEM DEVELOPMENT
GO_0051961	DEL	0.549	0.583	no GWS loci	0.898	geneset_go	ADHD	ALL	GO:NEGATIVE REGULATION OF NERVOUS SYSTEM DEVELOPMENT
GO_0051961	DUP	-1.58	0.114	full analysis	0.316	geneset_go	SCZ	EUR	GO:NEGATIVE REGULATION OF NERVOUS SYSTEM DEVELOPMENT
GO_0051961	DEL	-0.0707	0.944	no GWS loci	0.993	geneset_go	PTSD	ALL	GO:NEGATIVE REGULATION OF NERVOUS SYSTEM DEVELOPMENT
GO_0051961	DEL	1.23	0.22	no GWS loci	1	geneset_go	ASD	ASN	GO:NEGATIVE REGULATION OF NERVOUS SYSTEM DEVELOPMENT
GO_0051961	DUP	-2.23	0.0258	no GWS loci	0.746	geneset_go	ASD	ASN	GO:NEGATIVE REGULATION OF NERVOUS SYSTEM DEVELOPMENT
GO_0051961	DEL	0.239	0.811	full analysis	0.961	geneset_go	MDD	ALL	GO:NEGATIVE REGULATION OF NERVOUS SYSTEM DEVELOPMENT
GO_0051961	DEL	0.445	0.656	no GWS loci	0.983	geneset_go	ASD	EUR	GO:NEGATIVE REGULATION OF NERVOUS SYSTEM DEVELOPMENT
GO_0051961	DUP	-0.625	0.532	full analysis	0.914	geneset_go	SCZ	ASN	GO:NEGATIVE REGULATION OF NERVOUS SYSTEM DEVELOPMENT
GO_0051961	DUP	-1.3	0.195	full analysis	0.989	geneset_go	PTSD	EUR	GO:NEGATIVE REGULATION OF NERVOUS SYSTEM DEVELOPMENT
GO_0051961	DUP	2	0.0458	no GWS loci	0.763	geneset_go	ASD	LAT	GO:NEGATIVE REGULATION OF NERVOUS SYSTEM DEVELOPMENT
GO_0051961	DUP	-1.98	0.0474	full analysis	0.325	geneset_go	BD	EUR	GO:NEGATIVE REGULATION OF NERVOUS SYSTEM DEVELOPMENT
GO_0051961	DUP	-1.25	0.213	no GWS loci	0.999	geneset_go	ASD	AFR	GO:NEGATIVE REGULATION OF NERVOUS SYSTEM DEVELOPMENT
GO_0051961	DUP	1.31	0.189	full analysis	0.801	geneset_go	MDD	ASN	GO:NEGATIVE REGULATION OF NERVOUS SYSTEM DEVELOPMENT
GO_0051961	DUP	-1.87	0.0615	no GWS loci	0.95	geneset_go	PTSD	ALL	GO:NEGATIVE REGULATION OF NERVOUS SYSTEM DEVELOPMENT
GO_0051961	DUP	-0.0355	0.972	no GWS loci	0.997	geneset_go	ADHD	EUR	GO:NEGATIVE REGULATION OF NERVOUS SYSTEM DEVELOPMENT
GO_0051961	DUP	-1.04	0.299	no GWS loci	0.694	geneset_go	PTSD	AFR	GO:NEGATIVE REGULATION OF NERVOUS SYSTEM DEVELOPMENT
GO_0051961	DEL	1.28	0.202	full analysis	0.629	geneset_go	BD	ALL	GO:NEGATIVE REGULATION OF NERVOUS SYSTEM DEVELOPMENT
GO_0051961	DUP	1.43	0.153	no GWS loci	0.964	geneset_go	MDD	ASN	GO:NEGATIVE REGULATION OF NERVOUS SYSTEM DEVELOPMENT
GO_0051961	DUP	-1.95	0.051	no GWS loci	0.999	geneset_go	PTSD	EUR	GO:NEGATIVE REGULATION OF NERVOUS SYSTEM DEVELOPMENT
GO_0051961	DUP	-0.631	0.528	no GWS loci	0.999	geneset_go	MDD	EUR	GO:NEGATIVE REGULATION OF NERVOUS SYSTEM DEVELOPMENT
GO_0051961	DUP	-0.303	0.762	full analysis	0.971	geneset_go	ASD	EUR	GO:NEGATIVE REGULATION OF NERVOUS SYSTEM DEVELOPMENT
GO_0051961	DEL	1.87	0.0611	no GWS loci	1	geneset_go	ASD	LAT	GO:NEGATIVE REGULATION OF NERVOUS SYSTEM DEVELOPMENT
GO_0051961	DUP	-0.802	0.423	full analysis	0.89	geneset_go	ASD	ALL	GO:NEGATIVE REGULATION OF NERVOUS SYSTEM DEVELOPMENT
GO_0051961	DEL	-0.498	0.618	full analysis	0.936	geneset_go	PTSD	EUR	GO:NEGATIVE REGULATION OF NERVOUS SYSTEM DEVELOPMENT
GO_0051961	DEL	1.94	0.0518	full analysis	0.862	geneset_go	MDD	ASN	GO:NEGATIVE REGULATION OF NERVOUS SYSTEM DEVELOPMENT
GO_0051961	DEL	1.59	0.112	full analysis	0.677	geneset_go	ASD	AFR	GO:NEGATIVE REGULATION OF NERVOUS SYSTEM DEVELOPMENT
GO_0051961	DEL	1.95	0.0511	no GWS loci	0.75	geneset_go	ASD	ALL	GO:NEGATIVE REGULATION OF NERVOUS SYSTEM DEVELOPMENT
GO_0051961	DEL	-0.719	0.472	no GWS loci	0.856	geneset_go	PTSD	AFR	GO:NEGATIVE REGULATION OF NERVOUS SYSTEM DEVELOPMENT
GO_0051961	DUP	-2.19	0.0286	full analysis	0.805	geneset_go	ASD	ASN	GO:NEGATIVE REGULATION OF NERVOUS SYSTEM DEVELOPMENT
GO_0051961	DEL	-0.452	0.651	no GWS loci	0.988	geneset_go	MDD	EUR	GO:NEGATIVE REGULATION OF NERVOUS SYSTEM DEVELOPMENT
GO_0051961	DEL	-1.29	0.195	no GWS loci	0.95	geneset_go	SCZ	ASN	GO:NEGATIVE REGULATION OF NERVOUS SYSTEM DEVELOPMENT
GO_0051961	DEL	-0.125	0.9	full analysis	1	geneset_go	ASD	ASN	GO:NEGATIVE REGULATION OF NERVOUS SYSTEM DEVELOPMENT
GO_0051961	DUP	-0.0513	0.959	no GWS loci	0.997	geneset_go	ASD	EUR	GO:NEGATIVE REGULATION OF NERVOUS SYSTEM DEVELOPMENT
GO_0051961	DEL	1.17	0.242	full analysis	0.433	geneset_go	SCZ	EUR	GO:NEGATIVE REGULATION OF NERVOUS SYSTEM DEVELOPMENT
GO_0051961	DEL	0.151	0.88	no GWS loci	0.99	geneset_go	PTSD	EUR	GO:NEGATIVE REGULATION OF NERVOUS SYSTEM DEVELOPMENT
GO_0051961	DUP	-0.271	0.786	no GWS loci	0.986	geneset_go	ASD	ALL	GO:NEGATIVE REGULATION OF NERVOUS SYSTEM DEVELOPMENT
GO_0051961	DUP	-0.28	0.779	no GWS loci	0.976	geneset_go	SCZ	ASN	GO:NEGATIVE REGULATION OF NERVOUS SYSTEM DEVELOPMENT
GO_0051961	DEL	-1.45	0.147	full analysis	0.645	geneset_go	PTSD	AFR	GO:NEGATIVE REGULATION OF NERVOUS SYSTEM DEVELOPMENT
GO_0051961	DUP	-1.32	0.188	full analysis	0.997	geneset_go	ASD	AFR	GO:NEGATIVE REGULATION OF NERVOUS SYSTEM DEVELOPMENT
GO_0051962	DEL	1.67	0.0954	full analysis	0.655	geneset_go	ASD	AFR	GO:POSITIVE REGULATION OF NERVOUS SYSTEM DEVELOPMENT
GO_0051962	DEL	1.14	0.256	no GWS loci	0.686	geneset_go	SCZ	EUR	GO:POSITIVE REGULATION OF NERVOUS SYSTEM DEVELOPMENT
GO_0051962	DEL	-0.352	0.725	full analysis	0.948	geneset_go	MDD	ALL	GO:POSITIVE REGULATION OF NERVOUS SYSTEM DEVELOPMENT
GO_0051962	DEL	-1.06	0.289	no GWS loci	0.955	geneset_go	MDD	ALL	GO:POSITIVE REGULATION OF NERVOUS SYSTEM DEVELOPMENT
GO_0051962	DEL	-0.297	0.767	no GWS loci	0.982	geneset_go	MDD	ASN	GO:POSITIVE REGULATION OF NERVOUS SYSTEM DEVELOPMENT
GO_0051962	DEL	1.39	0.166	full analysis	0.575	geneset_go	ADHD	ALL	GO:POSITIVE REGULATION OF NERVOUS SYSTEM DEVELOPMENT
GO_0051962	DEL	0.824	0.41	no GWS loci	0.793	geneset_go	SCZ	ALL	GO:POSITIVE REGULATION OF NERVOUS SYSTEM DEVELOPMENT
GO_0051962	DUP	1.32	0.185	full analysis	0.863	geneset_go	MDD	ALL	GO:POSITIVE REGULATION OF NERVOUS SYSTEM DEVELOPMENT
GO_0051962	DEL	4.08	4.55e-05	full analysis	0.000979	geneset_go	SCZ	ALL	GO:POSITIVE REGULATION OF NERVOUS SYSTEM DEVELOPMENT
GO_0051962	DUP	-1.28	0.201	no GWS loci	0.597	geneset_go	SCZ	EUR	GO:POSITIVE REGULATION OF NERVOUS SYSTEM DEVELOPMENT
GO_0051962	DUP	1.8	0.0727	no GWS loci	0.964	geneset_go	MDD	ASN	GO:POSITIVE REGULATION OF NERVOUS SYSTEM DEVELOPMENT
GO_0051962	DEL	0.934	0.35	full analysis	0.834	geneset_go	PTSD	ALL	GO:POSITIVE REGULATION OF NERVOUS SYSTEM DEVELOPMENT
GO_0051962	DUP	-0.235	0.815	no GWS loci	0.961	geneset_go	BD	EUR	GO:POSITIVE REGULATION OF NERVOUS SYSTEM DEVELOPMENT
GO_0051962	DUP	-1.3	0.195	full analysis	0.889	geneset_go	ADHD	EUR	GO:POSITIVE REGULATION OF NERVOUS SYSTEM DEVELOPMENT
GO_0051962	DEL	3.8	0.000146	full analysis	0.00796	geneset_go	ASD	ALL	GO:POSITIVE REGULATION OF NERVOUS SYSTEM DEVELOPMENT
GO_0051962	DUP	0.166	0.868	no GWS loci	0.982	geneset_go	SCZ	ASN	GO:POSITIVE REGULATION OF NERVOUS SYSTEM DEVELOPMENT
GO_0051962	DEL	-0.682	0.495	no GWS loci	0.952	geneset_go	PTSD	ALL	GO:POSITIVE REGULATION OF NERVOUS SYSTEM DEVELOPMENT
GO_0051962	DEL	0.0743	0.941	full analysis	0.991	geneset_go	MDD	ASN	GO:POSITIVE REGULATION OF NERVOUS SYSTEM DEVELOPMENT
GO_0051962	DUP	-1.27	0.202	no GWS loci	0.999	geneset_go	ASD	AFR	GO:POSITIVE REGULATION OF NERVOUS SYSTEM DEVELOPMENT
GO_0051962	DUP	1.6	0.111	no GWS loci	0.994	geneset_go	ASD	EUR	GO:POSITIVE REGULATION OF NERVOUS SYSTEM DEVELOPMENT
GO_0051962	DUP	-1	0.316	no GWS loci	0.702	geneset_go	SCZ	ALL	GO:POSITIVE REGULATION OF NERVOUS SYSTEM DEVELOPMENT
GO_0051962	DEL	2.47	0.0134	full analysis	0.139	geneset_go	ASD	EUR	GO:POSITIVE REGULATION OF NERVOUS SYSTEM DEVELOPMENT
GO_0051962	DUP	0.838	0.402	full analysis	0.965	geneset_go	ASD	EUR	GO:POSITIVE REGULATION OF NERVOUS SYSTEM DEVELOPMENT
GO_0051962	DEL	0.678	0.498	no GWS loci	0.983	geneset_go	ASD	EUR	GO:POSITIVE REGULATION OF NERVOUS SYSTEM DEVELOPMENT
GO_0051962	DUP	0.408	0.683	full analysis	0.882	geneset_go	BD	ALL	GO:POSITIVE REGULATION OF NERVOUS SYSTEM DEVELOPMENT
GO_0051962	DEL	0.742	0.458	full analysis	1	geneset_go	SCZ	ASN	GO:POSITIVE REGULATION OF NERVOUS SYSTEM DEVELOPMENT
GO_0051962	DEL	-0.325	0.745	no GWS loci	0.934	geneset_go	BD	EUR	GO:POSITIVE REGULATION OF NERVOUS SYSTEM DEVELOPMENT
GO_0051962	DUP	2.73	0.00636	no GWS loci	0.72	geneset_go	ASD	LAT	GO:POSITIVE REGULATION OF NERVOUS SYSTEM DEVELOPMENT
GO_0051962	DUP	-0.303	0.762	no GWS loci	0.994	geneset_go	MDD	ALL	GO:POSITIVE REGULATION OF NERVOUS SYSTEM DEVELOPMENT
GO_0051962	DUP	-1.24	0.216	full analysis	0.855	geneset_go	ADHD	ALL	GO:POSITIVE REGULATION OF NERVOUS SYSTEM DEVELOPMENT
GO_0051962	DEL	1.38	0.169	no GWS loci	0.672	geneset_go	ASD	AFR	GO:POSITIVE REGULATION OF NERVOUS SYSTEM DEVELOPMENT
GO_0051962	DUP	-1.37	0.171	full analysis	0.997	geneset_go	ASD	AFR	GO:POSITIVE REGULATION OF NERVOUS SYSTEM DEVELOPMENT
GO_0051962	DUP	-0.11	0.913	no GWS loci	0.997	geneset_go	ASD	ASN	GO:POSITIVE REGULATION OF NERVOUS SYSTEM DEVELOPMENT
GO_0051962	DUP	-2.24	0.0251	full analysis	0.125	geneset_go	SCZ	ALL	GO:POSITIVE REGULATION OF NERVOUS SYSTEM DEVELOPMENT
GO_0051962	DUP	2.01	0.0449	full analysis	0.957	geneset_go	ASD	LAT	GO:POSITIVE REGULATION OF NERVOUS SYSTEM DEVELOPMENT
GO_0051962	DEL	3.17	0.0015	full analysis	0.853	geneset_go	ASD	ASN	GO:POSITIVE REGULATION OF NERVOUS SYSTEM DEVELOPMENT
GO_0051962	DUP	0.453	0.65	full analysis	0.962	geneset_go	ASD	ALL	GO:POSITIVE REGULATION OF NERVOUS SYSTEM DEVELOPMENT
GO_0051962	DUP	0.654	0.513	no GWS loci	0.999	geneset_go	PTSD	EUR	GO:POSITIVE REGULATION OF NERVOUS SYSTEM DEVELOPMENT
GO_0051962	DUP	0.323	0.747	full analysis	0.914	geneset_go	BD	EUR	GO:POSITIVE REGULATION OF NERVOUS SYSTEM DEVELOPMENT
GO_0051962	DEL	0.683	0.495	full analysis	0.826	geneset_go	ADHD	EUR	GO:POSITIVE REGULATION OF NERVOUS SYSTEM DEVELOPMENT
GO_0051962	DEL	-0.997	0.319	no GWS loci	1	geneset_go	ASD	LAT	GO:POSITIVE REGULATION OF NERVOUS SYSTEM DEVELOPMENT
GO_0051962	DUP	3.21	0.00131	full analysis	0.422	geneset_go	MDD	ASN	GO:POSITIVE REGULATION OF NERVOUS SYSTEM DEVELOPMENT
GO_0051962	DUP	-1.66	0.0969	no GWS loci	0.627	geneset_go	ADHD	ALL	GO:POSITIVE REGULATION OF NERVOUS SYSTEM DEVELOPMENT
GO_0051962	DEL	-0.819	0.413	no GWS loci	0.828	geneset_go	ADHD	ALL	GO:POSITIVE REGULATION OF NERVOUS SYSTEM DEVELOPMENT
GO_0051962	DEL	-2.22	0.0263	no GWS loci	0.419	geneset_go	PTSD	AFR	GO:POSITIVE REGULATION OF NERVOUS SYSTEM DEVELOPMENT
GO_0051962	DEL	0.315	0.753	full analysis	1	geneset_go	ASD	LAT	GO:POSITIVE REGULATION OF NERVOUS SYSTEM DEVELOPMENT
GO_0051962	DEL	2.94	0.00328	no GWS loci	1	geneset_go	ASD	ASN	GO:POSITIVE REGULATION OF NERVOUS SYSTEM DEVELOPMENT
GO_0051962	DEL	-1.28	0.202	full analysis	0.629	geneset_go	BD	ALL	GO:POSITIVE REGULATION OF NERVOUS SYSTEM DEVELOPMENT
GO_0051962	DEL	0.39	0.696	no GWS loci	0.967	geneset_go	PTSD	EUR	GO:POSITIVE REGULATION OF NERVOUS SYSTEM DEVELOPMENT
GO_0051962	DUP	0.345	0.73	no GWS loci	0.963	geneset_go	PTSD	ALL	GO:POSITIVE REGULATION OF NERVOUS SYSTEM DEVELOPMENT
GO_0051962	DUP	0.256	0.798	no GWS loci	0.958	geneset_go	PTSD	AFR	GO:POSITIVE REGULATION OF NERVOUS SYSTEM DEVELOPMENT
GO_0051962	DEL	4.13	3.64e-05	full analysis	0.000912	geneset_go	SCZ	EUR	GO:POSITIVE REGULATION OF NERVOUS SYSTEM DEVELOPMENT
GO_0051962	DEL	0.0194	0.985	no GWS loci	0.994	geneset_go	BD	ALL	GO:POSITIVE REGULATION OF NERVOUS SYSTEM DEVELOPMENT
GO_0051962	DEL	1.71	0.0881	no GWS loci	0.82	geneset_go	ASD	ALL	GO:POSITIVE REGULATION OF NERVOUS SYSTEM DEVELOPMENT
GO_0051962	DEL	1.53	0.125	full analysis	0.749	geneset_go	PTSD	EUR	GO:POSITIVE REGULATION OF NERVOUS SYSTEM DEVELOPMENT
GO_0051962	DEL	-0.0848	0.932	no GWS loci	0.995	geneset_go	SCZ	ASN	GO:POSITIVE REGULATION OF NERVOUS SYSTEM DEVELOPMENT
GO_0051962	DUP	-1.66	0.0967	no GWS loci	0.679	geneset_go	ADHD	EUR	GO:POSITIVE REGULATION OF NERVOUS SYSTEM DEVELOPMENT
GO_0051962	DUP	-2.08	0.0377	full analysis	0.165	geneset_go	SCZ	EUR	GO:POSITIVE REGULATION OF NERVOUS SYSTEM DEVELOPMENT
GO_0051962	DUP	-0.107	0.915	full analysis	0.985	geneset_go	PTSD	ALL	GO:POSITIVE REGULATION OF NERVOUS SYSTEM DEVELOPMENT
GO_0051962	DEL	-0.305	0.761	full analysis	0.956	geneset_go	MDD	EUR	GO:POSITIVE REGULATION OF NERVOUS SYSTEM DEVELOPMENT
GO_0051962	DUP	-0.69	0.49	no GWS loci	0.999	geneset_go	MDD	EUR	GO:POSITIVE REGULATION OF NERVOUS SYSTEM DEVELOPMENT
GO_0051962	DUP	0.0178	0.986	full analysis	1	geneset_go	ASD	ASN	GO:POSITIVE REGULATION OF NERVOUS SYSTEM DEVELOPMENT
GO_0051962	DUP	0.638	0.523	full analysis	0.928	geneset_go	MDD	EUR	GO:POSITIVE REGULATION OF NERVOUS SYSTEM DEVELOPMENT
GO_0051962	DUP	0.228	0.82	full analysis	0.998	geneset_go	PTSD	EUR	GO:POSITIVE REGULATION OF NERVOUS SYSTEM DEVELOPMENT
GO_0051962	DUP	1.22	0.224	no GWS loci	0.986	geneset_go	ASD	ALL	GO:POSITIVE REGULATION OF NERVOUS SYSTEM DEVELOPMENT
GO_0051962	DEL	-1.22	0.221	no GWS loci	0.782	geneset_go	ADHD	EUR	GO:POSITIVE REGULATION OF NERVOUS SYSTEM DEVELOPMENT
GO_0051962	DUP	-0.000699	0.999	full analysis	1	geneset_go	PTSD	AFR	GO:POSITIVE REGULATION OF NERVOUS SYSTEM DEVELOPMENT
GO_0051962	DEL	-1.46	0.144	full analysis	0.641	geneset_go	PTSD	AFR	GO:POSITIVE REGULATION OF NERVOUS SYSTEM DEVELOPMENT
GO_0051962	DUP	-0.862	0.389	full analysis	0.868	geneset_go	SCZ	ASN	GO:POSITIVE REGULATION OF NERVOUS SYSTEM DEVELOPMENT
GO_0051962	DUP	-0.582	0.561	no GWS loci	0.887	geneset_go	BD	ALL	GO:POSITIVE REGULATION OF NERVOUS SYSTEM DEVELOPMENT
GO_0051962	DEL	-0.929	0.353	no GWS loci	0.937	geneset_go	MDD	EUR	GO:POSITIVE REGULATION OF NERVOUS SYSTEM DEVELOPMENT
GO_0051962	DEL	-1.32	0.186	full analysis	0.628	geneset_go	BD	EUR	GO:POSITIVE REGULATION OF NERVOUS SYSTEM DEVELOPMENT
GO_0051963	DEL	0.118	0.906	full analysis	0.991	geneset_go	PTSD	ALL	GO:REGULATION OF SYNAPSE ASSEMBLY
GO_0051963	DUP	-2.3	0.0216	no GWS loci	0.297	geneset_go	SCZ	EUR	GO:REGULATION OF SYNAPSE ASSEMBLY
GO_0051963	DUP	-0.608	0.544	full analysis	0.955	geneset_go	MDD	ALL	GO:REGULATION OF SYNAPSE ASSEMBLY
GO_0051963	DEL	-1.24	0.215	no GWS loci	0.946	geneset_go	MDD	ASN	GO:REGULATION OF SYNAPSE ASSEMBLY
GO_0051963	DEL	1.6	0.11	no GWS loci	0.955	geneset_go	ASD	EUR	GO:REGULATION OF SYNAPSE ASSEMBLY
GO_0051963	DUP	0.58	0.562	full analysis	0.989	geneset_go	ASD	LAT	GO:REGULATION OF SYNAPSE ASSEMBLY
GO_0051963	DEL	1.11	0.265	no GWS loci	0.711	geneset_go	SCZ	ALL	GO:REGULATION OF SYNAPSE ASSEMBLY
GO_0051963	DUP	0.942	0.346	no GWS loci	0.976	geneset_go	MDD	ASN	GO:REGULATION OF SYNAPSE ASSEMBLY
GO_0051963	DEL	0.616	0.538	no GWS loci	0.964	geneset_go	SCZ	ASN	GO:REGULATION OF SYNAPSE ASSEMBLY
GO_0051963	DEL	3.25	0.00115	full analysis	0.0429	geneset_go	ASD	EUR	GO:REGULATION OF SYNAPSE ASSEMBLY
GO_0051963	DUP	-1.29	0.196	full analysis	0.997	geneset_go	ASD	AFR	GO:REGULATION OF SYNAPSE ASSEMBLY
GO_0051963	DUP	0.782	0.434	no GWS loci	1	geneset_go	ASD	LAT	GO:REGULATION OF SYNAPSE ASSEMBLY
GO_0051963	DUP	-2.59	0.00947	full analysis	0.0652	geneset_go	SCZ	ALL	GO:REGULATION OF SYNAPSE ASSEMBLY
GO_0051963	DUP	-0.234	0.815	full analysis	0.969	geneset_go	ASD	ALL	GO:REGULATION OF SYNAPSE ASSEMBLY
GO_0051963	DEL	-1.28	0.2	no GWS loci	0.953	geneset_go	MDD	ALL	GO:REGULATION OF SYNAPSE ASSEMBLY
GO_0051963	DEL	3.81	0.000138	full analysis	0.00768	geneset_go	ASD	ALL	GO:REGULATION OF SYNAPSE ASSEMBLY
GO_0051963	DEL	NA	NA	no GWS loci	NA	geneset_go	ASD	AFR	GO:REGULATION OF SYNAPSE ASSEMBLY
GO_0051963	DUP	-1.13	0.26	full analysis	0.915	geneset_go	MDD	EUR	GO:REGULATION OF SYNAPSE ASSEMBLY
GO_0051963	DUP	-0.0568	0.955	full analysis	1	geneset_go	ASD	ASN	GO:REGULATION OF SYNAPSE ASSEMBLY
GO_0051963	DEL	1.4	0.162	no GWS loci	0.587	geneset_go	SCZ	EUR	GO:REGULATION OF SYNAPSE ASSEMBLY
GO_0051963	DEL	0.745	0.456	full analysis	0.804	geneset_go	ADHD	EUR	GO:REGULATION OF SYNAPSE ASSEMBLY
GO_0051963	DUP	-0.256	0.798	full analysis	0.998	geneset_go	PTSD	EUR	GO:REGULATION OF SYNAPSE ASSEMBLY
GO_0051963	DEL	-1.04	0.299	no GWS loci	1	geneset_go	ASD	LAT	GO:REGULATION OF SYNAPSE ASSEMBLY
GO_0051963	DEL	NA	NA	full analysis	NA	geneset_go	ASD	AFR	GO:REGULATION OF SYNAPSE ASSEMBLY
GO_0051963	DUP	-0.0153	0.988	no GWS loci	1	geneset_go	ASD	ASN	GO:REGULATION OF SYNAPSE ASSEMBLY
GO_0051963	DUP	-1.32	0.188	no GWS loci	0.994	geneset_go	MDD	ALL	GO:REGULATION OF SYNAPSE ASSEMBLY
GO_0051963	DEL	-0.215	0.829	no GWS loci	0.967	geneset_go	ADHD	ALL	GO:REGULATION OF SYNAPSE ASSEMBLY
GO_0051963	DEL	-0.392	0.695	no GWS loci	0.936	geneset_go	ADHD	EUR	GO:REGULATION OF SYNAPSE ASSEMBLY
GO_0051963	DUP	-2.08	0.038	no GWS loci	0.412	geneset_go	SCZ	ALL	GO:REGULATION OF SYNAPSE ASSEMBLY
GO_0051963	DUP	0.131	0.895	no GWS loci	0.997	geneset_go	ASD	EUR	GO:REGULATION OF SYNAPSE ASSEMBLY
GO_0051963	DUP	-0.887	0.375	no GWS loci	0.802	geneset_go	BD	EUR	GO:REGULATION OF SYNAPSE ASSEMBLY
GO_0051963	DUP	-0.332	0.74	no GWS loci	0.999	geneset_go	PTSD	EUR	GO:REGULATION OF SYNAPSE ASSEMBLY
GO_0051963	DUP	-0.237	0.813	full analysis	0.984	geneset_go	ASD	EUR	GO:REGULATION OF SYNAPSE ASSEMBLY
GO_0051963	DEL	0.132	0.895	full analysis	1	geneset_go	ASD	LAT	GO:REGULATION OF SYNAPSE ASSEMBLY
GO_0051963	DUP	-0.631	0.528	full analysis	0.946	geneset_go	ADHD	ALL	GO:REGULATION OF SYNAPSE ASSEMBLY
GO_0051963	DUP	-0.636	0.525	no GWS loci	0.963	geneset_go	PTSD	ALL	GO:REGULATION OF SYNAPSE ASSEMBLY
GO_0051963	DEL	-0.0805	0.936	full analysis	0.988	geneset_go	MDD	ALL	GO:REGULATION OF SYNAPSE ASSEMBLY
GO_0051963	DUP	-0.598	0.55	no GWS loci	0.9	geneset_go	ADHD	ALL	GO:REGULATION OF SYNAPSE ASSEMBLY
GO_0051963	DUP	-1.27	0.204	no GWS loci	0.999	geneset_go	ASD	AFR	GO:REGULATION OF SYNAPSE ASSEMBLY
GO_0051963	DUP	-0.465	0.642	full analysis	0.948	geneset_go	PTSD	ALL	GO:REGULATION OF SYNAPSE ASSEMBLY
GO_0051963	DEL	1.21	0.226	no GWS loci	0.752	geneset_go	BD	EUR	GO:REGULATION OF SYNAPSE ASSEMBLY
GO_0051963	DEL	0.866	0.387	full analysis	0.739	geneset_go	ADHD	ALL	GO:REGULATION OF SYNAPSE ASSEMBLY
GO_0051963	DUP	-0.669	0.503	no GWS loci	0.97	geneset_go	SCZ	ASN	GO:REGULATION OF SYNAPSE ASSEMBLY
GO_0051963	DEL	-0.399	0.69	no GWS loci	0.975	geneset_go	PTSD	ALL	GO:REGULATION OF SYNAPSE ASSEMBLY
GO_0051963	DUP	0.557	0.577	no GWS loci	0.853	geneset_go	PTSD	AFR	GO:REGULATION OF SYNAPSE ASSEMBLY
GO_0051963	DEL	1.38	0.169	full analysis	0.591	geneset_go	BD	ALL	GO:REGULATION OF SYNAPSE ASSEMBLY
GO_0051963	DUP	-1.08	0.282	no GWS loci	0.763	geneset_go	BD	ALL	GO:REGULATION OF SYNAPSE ASSEMBLY
GO_0051963	DEL	1.05	0.295	no GWS loci	1	geneset_go	ASD	ASN	GO:REGULATION OF SYNAPSE ASSEMBLY
GO_0051963	DEL	0.53	0.596	full analysis	0.936	geneset_go	PTSD	EUR	GO:REGULATION OF SYNAPSE ASSEMBLY
GO_0051963	DUP	-0.0888	0.929	no GWS loci	0.994	geneset_go	ADHD	EUR	GO:REGULATION OF SYNAPSE ASSEMBLY
GO_0051963	DEL	-0.363	0.716	full analysis	0.964	geneset_go	MDD	ASN	GO:REGULATION OF SYNAPSE ASSEMBLY
GO_0051963	DEL	1.35	0.177	full analysis	0.619	geneset_go	BD	EUR	GO:REGULATION OF SYNAPSE ASSEMBLY
GO_0051963	DUP	0.369	0.712	full analysis	0.919	geneset_go	PTSD	AFR	GO:REGULATION OF SYNAPSE ASSEMBLY
GO_0051963	DEL	-1.05	0.294	no GWS loci	0.927	geneset_go	MDD	EUR	GO:REGULATION OF SYNAPSE ASSEMBLY
GO_0051963	DUP	-1.73	0.0839	no GWS loci	0.999	geneset_go	MDD	EUR	GO:REGULATION OF SYNAPSE ASSEMBLY
GO_0051963	DEL	2.38	0.0175	full analysis	0.853	geneset_go	ASD	ASN	GO:REGULATION OF SYNAPSE ASSEMBLY
GO_0051963	DEL	3.62	0.000291	full analysis	0.00382	geneset_go	SCZ	ALL	GO:REGULATION OF SYNAPSE ASSEMBLY
GO_0051963	DUP	0.136	0.892	full analysis	0.992	geneset_go	ADHD	EUR	GO:REGULATION OF SYNAPSE ASSEMBLY
GO_0051963	DEL	1.14	0.255	full analysis	1	geneset_go	SCZ	ASN	GO:REGULATION OF SYNAPSE ASSEMBLY
GO_0051963	DEL	0.0781	0.938	no GWS loci	1	geneset_go	PTSD	EUR	GO:REGULATION OF SYNAPSE ASSEMBLY
GO_0051963	DEL	-0.851	0.395	full analysis	0.8	geneset_go	PTSD	AFR	GO:REGULATION OF SYNAPSE ASSEMBLY
GO_0051963	DUP	-0.59	0.556	full analysis	0.832	geneset_go	BD	ALL	GO:REGULATION OF SYNAPSE ASSEMBLY
GO_0051963	DEL	-1.04	0.297	no GWS loci	0.775	geneset_go	PTSD	AFR	GO:REGULATION OF SYNAPSE ASSEMBLY
GO_0051963	DEL	1.7	0.089	no GWS loci	0.82	geneset_go	ASD	ALL	GO:REGULATION OF SYNAPSE ASSEMBLY
GO_0051963	DUP	-0.623	0.533	full analysis	0.815	geneset_go	BD	EUR	GO:REGULATION OF SYNAPSE ASSEMBLY
GO_0051963	DEL	1.32	0.188	no GWS loci	0.77	geneset_go	BD	ALL	GO:REGULATION OF SYNAPSE ASSEMBLY
GO_0051963	DUP	-0.0576	0.954	no GWS loci	0.994	geneset_go	ASD	ALL	GO:REGULATION OF SYNAPSE ASSEMBLY
GO_0051963	DUP	1.35	0.176	full analysis	0.801	geneset_go	MDD	ASN	GO:REGULATION OF SYNAPSE ASSEMBLY
GO_0051963	DEL	3.76	0.000171	full analysis	0.00289	geneset_go	SCZ	EUR	GO:REGULATION OF SYNAPSE ASSEMBLY
GO_0051963	DUP	-2.47	0.0136	full analysis	0.0902	geneset_go	SCZ	EUR	GO:REGULATION OF SYNAPSE ASSEMBLY
GO_0051963	DUP	-0.194	0.847	full analysis	0.97	geneset_go	SCZ	ASN	GO:REGULATION OF SYNAPSE ASSEMBLY
GO_0051963	DEL	0.0213	0.983	full analysis	0.996	geneset_go	MDD	EUR	GO:REGULATION OF SYNAPSE ASSEMBLY
GO_0052126	DUP	1.64	0.101	full analysis	0.997	geneset_go	ASD	AFR	GO:MOVEMENT IN HOST ENVIRONMENT
GO_0052126	DUP	1.03	0.303	full analysis	0.911	geneset_go	MDD	ALL	GO:MOVEMENT IN HOST ENVIRONMENT
GO_0052126	DEL	3.69	0.000223	full analysis	0.00322	geneset_go	SCZ	ALL	GO:MOVEMENT IN HOST ENVIRONMENT
GO_0052126	DUP	-0.649	0.517	full analysis	0.935	geneset_go	ASD	ALL	GO:MOVEMENT IN HOST ENVIRONMENT
GO_0052126	DEL	-0.738	0.461	full analysis	0.782	geneset_go	ADHD	ALL	GO:MOVEMENT IN HOST ENVIRONMENT
GO_0052126	DEL	-1.09	0.277	no GWS loci	1	geneset_go	ASD	LAT	GO:MOVEMENT IN HOST ENVIRONMENT
GO_0052126	DUP	1.67	0.0948	no GWS loci	0.896	geneset_go	ASD	LAT	GO:MOVEMENT IN HOST ENVIRONMENT
GO_0052126	DUP	1.02	0.306	full analysis	0.972	geneset_go	ASD	LAT	GO:MOVEMENT IN HOST ENVIRONMENT
GO_0052126	DEL	-1.06	0.291	full analysis	0.689	geneset_go	ADHD	EUR	GO:MOVEMENT IN HOST ENVIRONMENT
GO_0052126	DUP	1.05	0.295	no GWS loci	0.999	geneset_go	MDD	EUR	GO:MOVEMENT IN HOST ENVIRONMENT
GO_0052126	DUP	1.08	0.28	no GWS loci	0.763	geneset_go	ASD	ASN	GO:MOVEMENT IN HOST ENVIRONMENT
GO_0052126	DUP	3.56	0.000367	full analysis	0.0079	geneset_go	SCZ	ALL	GO:MOVEMENT IN HOST ENVIRONMENT
GO_0052126	DEL	-1.81	0.0706	full analysis	0.297	geneset_go	ASD	ALL	GO:MOVEMENT IN HOST ENVIRONMENT
GO_0052126	DEL	0.245	0.806	no GWS loci	0.988	geneset_go	MDD	EUR	GO:MOVEMENT IN HOST ENVIRONMENT
GO_0052126	DEL	-0.093	0.926	full analysis	1	geneset_go	ASD	ASN	GO:MOVEMENT IN HOST ENVIRONMENT
GO_0052126	DUP	0.842	0.4	full analysis	0.92	geneset_go	MDD	EUR	GO:MOVEMENT IN HOST ENVIRONMENT
GO_0052126	DEL	0.542	0.587	no GWS loci	1	geneset_go	ASD	ASN	GO:MOVEMENT IN HOST ENVIRONMENT
GO_0052126	DEL	NA	NA	no GWS loci	NA	geneset_go	ASD	AFR	GO:MOVEMENT IN HOST ENVIRONMENT
GO_0052126	DEL	0.0995	0.921	full analysis	0.977	geneset_go	BD	EUR	GO:MOVEMENT IN HOST ENVIRONMENT
GO_0052126	DEL	-0.244	0.807	no GWS loci	0.978	geneset_go	BD	ALL	GO:MOVEMENT IN HOST ENVIRONMENT
GO_0052126	DEL	-0.977	0.329	full analysis	1	geneset_go	ASD	LAT	GO:MOVEMENT IN HOST ENVIRONMENT
GO_0052126	DEL	-0.953	0.34	no GWS loci	0.889	geneset_go	PTSD	ALL	GO:MOVEMENT IN HOST ENVIRONMENT
GO_0052126	DEL	-0.298	0.765	no GWS loci	0.959	geneset_go	ADHD	ALL	GO:MOVEMENT IN HOST ENVIRONMENT
GO_0052126	DEL	0.0062	0.995	no GWS loci	0.999	geneset_go	MDD	ALL	GO:MOVEMENT IN HOST ENVIRONMENT
GO_0052126	DUP	-1.46	0.144	full analysis	0.836	geneset_go	PTSD	ALL	GO:MOVEMENT IN HOST ENVIRONMENT
GO_0052126	DUP	2.9	0.00377	no GWS loci	0.152	geneset_go	SCZ	EUR	GO:MOVEMENT IN HOST ENVIRONMENT
GO_0052126	DUP	-0.675	0.5	no GWS loci	0.994	geneset_go	ASD	EUR	GO:MOVEMENT IN HOST ENVIRONMENT
GO_0052126	DEL	-0.22	0.826	no GWS loci	0.957	geneset_go	BD	EUR	GO:MOVEMENT IN HOST ENVIRONMENT
GO_0052126	DEL	-0.567	0.571	full analysis	0.945	geneset_go	MDD	ASN	GO:MOVEMENT IN HOST ENVIRONMENT
GO_0052126	DUP	0.949	0.343	full analysis	0.889	geneset_go	ADHD	EUR	GO:MOVEMENT IN HOST ENVIRONMENT
GO_0052126	DEL	-0.253	0.8	no GWS loci	0.992	geneset_go	SCZ	ASN	GO:MOVEMENT IN HOST ENVIRONMENT
GO_0052126	DUP	3.05	0.00232	full analysis	0.0314	geneset_go	SCZ	EUR	GO:MOVEMENT IN HOST ENVIRONMENT
GO_0052126	DUP	-1.74	0.0826	full analysis	0.465	geneset_go	PTSD	AFR	GO:MOVEMENT IN HOST ENVIRONMENT
GO_0052126	DEL	-0.371	0.711	full analysis	0.948	geneset_go	MDD	ALL	GO:MOVEMENT IN HOST ENVIRONMENT
GO_0052126	DUP	0.874	0.382	full analysis	0.866	geneset_go	SCZ	ASN	GO:MOVEMENT IN HOST ENVIRONMENT
GO_0052126	DEL	-0.453	0.65	no GWS loci	0.922	geneset_go	ADHD	EUR	GO:MOVEMENT IN HOST ENVIRONMENT
GO_0052126	DUP	2.98	0.00287	no GWS loci	0.188	geneset_go	SCZ	ALL	GO:MOVEMENT IN HOST ENVIRONMENT
GO_0052126	DEL	-0.149	0.882	full analysis	0.978	geneset_go	MDD	EUR	GO:MOVEMENT IN HOST ENVIRONMENT
GO_0052126	DEL	-2.34	0.0193	no GWS loci	0.955	geneset_go	ASD	EUR	GO:MOVEMENT IN HOST ENVIRONMENT
GO_0052126	DUP	-0.941	0.347	no GWS loci	0.999	geneset_go	PTSD	EUR	GO:MOVEMENT IN HOST ENVIRONMENT
GO_0052126	DEL	-0.0176	0.986	full analysis	1	geneset_go	SCZ	ASN	GO:MOVEMENT IN HOST ENVIRONMENT
GO_0052126	DEL	-0.519	0.604	no GWS loci	0.957	geneset_go	MDD	ASN	GO:MOVEMENT IN HOST ENVIRONMENT
GO_0052126	DEL	3.76	0.000173	full analysis	0.0029	geneset_go	SCZ	EUR	GO:MOVEMENT IN HOST ENVIRONMENT
GO_0052126	DUP	-1.19	0.235	no GWS loci	0.721	geneset_go	BD	ALL	GO:MOVEMENT IN HOST ENVIRONMENT
GO_0052126	DUP	-1.43	0.154	no GWS loci	0.95	geneset_go	PTSD	ALL	GO:MOVEMENT IN HOST ENVIRONMENT
GO_0052126	DUP	-2.03	0.0425	no GWS loci	0.4	geneset_go	PTSD	AFR	GO:MOVEMENT IN HOST ENVIRONMENT
GO_0052126	DUP	1.2	0.23	no GWS loci	0.994	geneset_go	MDD	ALL	GO:MOVEMENT IN HOST ENVIRONMENT
GO_0052126	DUP	0.712	0.477	no GWS loci	0.97	geneset_go	SCZ	ASN	GO:MOVEMENT IN HOST ENVIRONMENT
GO_0052126	DUP	-0.603	0.547	full analysis	0.97	geneset_go	ASD	EUR	GO:MOVEMENT IN HOST ENVIRONMENT
GO_0052126	DUP	1.21	0.226	no GWS loci	0.964	geneset_go	MDD	ASN	GO:MOVEMENT IN HOST ENVIRONMENT
GO_0052126	DEL	3.02	0.00255	no GWS loci	0.25	geneset_go	SCZ	ALL	GO:MOVEMENT IN HOST ENVIRONMENT
GO_0052126	DEL	-2.9	0.00368	full analysis	0.0772	geneset_go	ASD	EUR	GO:MOVEMENT IN HOST ENVIRONMENT
GO_0052126	DEL	3.7	0.000218	no GWS loci	0.134	geneset_go	SCZ	EUR	GO:MOVEMENT IN HOST ENVIRONMENT
GO_0052126	DUP	0.922	0.356	full analysis	0.859	geneset_go	ASD	ASN	GO:MOVEMENT IN HOST ENVIRONMENT
GO_0052126	DUP	-0.943	0.346	no GWS loci	0.986	geneset_go	ASD	ALL	GO:MOVEMENT IN HOST ENVIRONMENT
GO_0052126	DUP	0.824	0.41	no GWS loci	0.849	geneset_go	ADHD	ALL	GO:MOVEMENT IN HOST ENVIRONMENT
GO_0052126	DEL	-1.28	0.202	no GWS loci	0.694	geneset_go	PTSD	AFR	GO:MOVEMENT IN HOST ENVIRONMENT
GO_0052126	DEL	-0.64	0.522	full analysis	0.932	geneset_go	PTSD	EUR	GO:MOVEMENT IN HOST ENVIRONMENT
GO_0052126	DEL	-0.367	0.713	no GWS loci	0.969	geneset_go	PTSD	EUR	GO:MOVEMENT IN HOST ENVIRONMENT
GO_0052126	DUP	-0.882	0.378	no GWS loci	0.803	geneset_go	BD	EUR	GO:MOVEMENT IN HOST ENVIRONMENT
GO_0052126	DEL	NA	NA	full analysis	NA	geneset_go	ASD	AFR	GO:MOVEMENT IN HOST ENVIRONMENT
GO_0052126	DUP	1.26	0.206	no GWS loci	0.999	geneset_go	ASD	AFR	GO:MOVEMENT IN HOST ENVIRONMENT
GO_0052126	DUP	0.506	0.613	full analysis	0.946	geneset_go	ADHD	ALL	GO:MOVEMENT IN HOST ENVIRONMENT
GO_0052126	DEL	-0.891	0.373	full analysis	0.843	geneset_go	PTSD	ALL	GO:MOVEMENT IN HOST ENVIRONMENT
GO_0052126	DEL	0.0587	0.953	full analysis	0.983	geneset_go	BD	ALL	GO:MOVEMENT IN HOST ENVIRONMENT
GO_0052126	DEL	-1.19	0.236	no GWS loci	0.868	geneset_go	ASD	ALL	GO:MOVEMENT IN HOST ENVIRONMENT
GO_0052126	DUP	1.2	0.232	full analysis	0.83	geneset_go	MDD	ASN	GO:MOVEMENT IN HOST ENVIRONMENT
GO_0052126	DUP	-0.351	0.726	full analysis	0.903	geneset_go	BD	ALL	GO:MOVEMENT IN HOST ENVIRONMENT
GO_0052126	DEL	-1.05	0.294	full analysis	0.756	geneset_go	PTSD	AFR	GO:MOVEMENT IN HOST ENVIRONMENT
GO_0052126	DUP	-1.25	0.213	full analysis	0.989	geneset_go	PTSD	EUR	GO:MOVEMENT IN HOST ENVIRONMENT
GO_0052126	DUP	-0.081	0.935	full analysis	0.977	geneset_go	BD	EUR	GO:MOVEMENT IN HOST ENVIRONMENT
GO_0052126	DUP	1.24	0.214	no GWS loci	0.776	geneset_go	ADHD	EUR	GO:MOVEMENT IN HOST ENVIRONMENT
GO_0052547	DUP	-1.43	0.154	full analysis	0.849	geneset_go	MDD	ALL	GO:REGULATION OF PEPTIDASE ACTIVITY
GO_0052547	DUP	-0.794	0.427	no GWS loci	0.999	geneset_go	MDD	EUR	GO:REGULATION OF PEPTIDASE ACTIVITY
GO_0052547	DUP	0.0945	0.925	no GWS loci	0.979	geneset_go	SCZ	EUR	GO:REGULATION OF PEPTIDASE ACTIVITY
GO_0052547	DEL	1.25	0.211	full analysis	0.405	geneset_go	SCZ	ALL	GO:REGULATION OF PEPTIDASE ACTIVITY
GO_0052547	DUP	0.674	0.501	no GWS loci	0.86	geneset_go	BD	ALL	GO:REGULATION OF PEPTIDASE ACTIVITY
GO_0052547	DEL	-0.722	0.471	no GWS loci	0.983	geneset_go	ASD	EUR	GO:REGULATION OF PEPTIDASE ACTIVITY
GO_0052547	DUP	1.08	0.281	no GWS loci	0.994	geneset_go	ASD	EUR	GO:REGULATION OF PEPTIDASE ACTIVITY
GO_0052547	DEL	0.823	0.41	no GWS loci	0.95	geneset_go	SCZ	ASN	GO:REGULATION OF PEPTIDASE ACTIVITY
GO_0052547	DUP	1.22	0.224	full analysis	0.972	geneset_go	ASD	LAT	GO:REGULATION OF PEPTIDASE ACTIVITY
GO_0052547	DEL	-0.989	0.323	no GWS loci	1	geneset_go	ASD	ASN	GO:REGULATION OF PEPTIDASE ACTIVITY
GO_0052547	DEL	-0.313	0.754	no GWS loci	0.897	geneset_go	ASD	AFR	GO:REGULATION OF PEPTIDASE ACTIVITY
GO_0052547	DEL	-1.06	0.288	no GWS loci	0.881	geneset_go	ASD	ALL	GO:REGULATION OF PEPTIDASE ACTIVITY
GO_0052547	DEL	0.896	0.37	no GWS loci	0.946	geneset_go	MDD	ASN	GO:REGULATION OF PEPTIDASE ACTIVITY
GO_0052547	DUP	-0.227	0.821	no GWS loci	0.969	geneset_go	ASD	ASN	GO:REGULATION OF PEPTIDASE ACTIVITY
GO_0052547	DEL	1.39	0.163	no GWS loci	0.865	geneset_go	MDD	EUR	GO:REGULATION OF PEPTIDASE ACTIVITY
GO_0052547	DUP	-1.21	0.225	full analysis	0.794	geneset_go	SCZ	ASN	GO:REGULATION OF PEPTIDASE ACTIVITY
GO_0052547	DUP	0.0135	0.989	no GWS loci	0.997	geneset_go	SCZ	ALL	GO:REGULATION OF PEPTIDASE ACTIVITY
GO_0052547	DUP	-0.513	0.608	full analysis	0.78	geneset_go	SCZ	EUR	GO:REGULATION OF PEPTIDASE ACTIVITY
GO_0052547	DEL	1.61	0.108	full analysis	0.261	geneset_go	SCZ	EUR	GO:REGULATION OF PEPTIDASE ACTIVITY
GO_0052547	DUP	1.49	0.136	no GWS loci	0.9	geneset_go	ASD	LAT	GO:REGULATION OF PEPTIDASE ACTIVITY
GO_0052547	DUP	0.932	0.351	full analysis	0.997	geneset_go	ASD	AFR	GO:REGULATION OF PEPTIDASE ACTIVITY
GO_0052547	DEL	-1.68	0.0929	full analysis	0.513	geneset_go	ADHD	EUR	GO:REGULATION OF PEPTIDASE ACTIVITY
GO_0052547	DEL	1.19	0.233	full analysis	0.795	geneset_go	MDD	ALL	GO:REGULATION OF PEPTIDASE ACTIVITY
GO_0052547	DEL	0.248	0.804	no GWS loci	1	geneset_go	ASD	LAT	GO:REGULATION OF PEPTIDASE ACTIVITY
GO_0052547	DEL	0.272	0.785	full analysis	1	geneset_go	ASD	LAT	GO:REGULATION OF PEPTIDASE ACTIVITY
GO_0052547	DEL	0.0093	0.993	full analysis	1	geneset_go	SCZ	ASN	GO:REGULATION OF PEPTIDASE ACTIVITY
GO_0052547	DUP	0.00805	0.994	no GWS loci	1	geneset_go	ASD	ALL	GO:REGULATION OF PEPTIDASE ACTIVITY
GO_0052547	DUP	-0.815	0.415	full analysis	0.766	geneset_go	PTSD	AFR	GO:REGULATION OF PEPTIDASE ACTIVITY
GO_0052547	DUP	1.69	0.0913	full analysis	0.836	geneset_go	PTSD	ALL	GO:REGULATION OF PEPTIDASE ACTIVITY
GO_0052547	DEL	1.29	0.198	no GWS loci	0.652	geneset_go	SCZ	ALL	GO:REGULATION OF PEPTIDASE ACTIVITY
GO_0052547	DEL	-0.203	0.839	no GWS loci	0.98	geneset_go	BD	ALL	GO:REGULATION OF PEPTIDASE ACTIVITY
GO_0052547	DUP	1.58	0.114	no GWS loci	0.999	geneset_go	PTSD	EUR	GO:REGULATION OF PEPTIDASE ACTIVITY
GO_0052547	DUP	0.674	0.501	no GWS loci	0.865	geneset_go	BD	EUR	GO:REGULATION OF PEPTIDASE ACTIVITY
GO_0052547	DUP	2	0.0454	full analysis	0.989	geneset_go	PTSD	EUR	GO:REGULATION OF PEPTIDASE ACTIVITY
GO_0052547	DUP	-1.52	0.129	no GWS loci	0.666	geneset_go	ADHD	ALL	GO:REGULATION OF PEPTIDASE ACTIVITY
GO_0052547	DUP	1.02	0.307	full analysis	0.933	geneset_go	ASD	EUR	GO:REGULATION OF PEPTIDASE ACTIVITY
GO_0052547	DUP	-0.981	0.327	no GWS loci	0.994	geneset_go	MDD	ALL	GO:REGULATION OF PEPTIDASE ACTIVITY
GO_0052547	DEL	1.12	0.261	full analysis	0.8	geneset_go	MDD	EUR	GO:REGULATION OF PEPTIDASE ACTIVITY
GO_0052547	DUP	-0.601	0.548	no GWS loci	0.839	geneset_go	PTSD	AFR	GO:REGULATION OF PEPTIDASE ACTIVITY
GO_0052547	DEL	-1.78	0.0755	full analysis	0.307	geneset_go	ASD	ALL	GO:REGULATION OF PEPTIDASE ACTIVITY
GO_0052547	DUP	-0.695	0.487	full analysis	0.911	geneset_go	ADHD	EUR	GO:REGULATION OF PEPTIDASE ACTIVITY
GO_0052547	DUP	0.293	0.77	full analysis	0.964	geneset_go	ASD	ALL	GO:REGULATION OF PEPTIDASE ACTIVITY
GO_0052547	DEL	-1.58	0.115	no GWS loci	0.684	geneset_go	PTSD	ALL	GO:REGULATION OF PEPTIDASE ACTIVITY
GO_0052547	DEL	-0.029	0.977	full analysis	0.992	geneset_go	BD	ALL	GO:REGULATION OF PEPTIDASE ACTIVITY
GO_0052547	DEL	-1.42	0.156	full analysis	0.796	geneset_go	PTSD	EUR	GO:REGULATION OF PEPTIDASE ACTIVITY
GO_0052547	DEL	-1.16	0.245	no GWS loci	0.854	geneset_go	PTSD	EUR	GO:REGULATION OF PEPTIDASE ACTIVITY
GO_0052547	DEL	0.688	0.492	full analysis	0.937	geneset_go	MDD	ASN	GO:REGULATION OF PEPTIDASE ACTIVITY
GO_0052547	DUP	1.38	0.166	no GWS loci	0.95	geneset_go	PTSD	ALL	GO:REGULATION OF PEPTIDASE ACTIVITY
GO_0052547	DUP	-1.28	0.201	full analysis	0.915	geneset_go	MDD	EUR	GO:REGULATION OF PEPTIDASE ACTIVITY
GO_0052547	DUP	-0.744	0.457	no GWS loci	0.874	geneset_go	ADHD	EUR	GO:REGULATION OF PEPTIDASE ACTIVITY
GO_0052547	DEL	1.5	0.133	no GWS loci	0.866	geneset_go	MDD	ALL	GO:REGULATION OF PEPTIDASE ACTIVITY
GO_0052547	DEL	-1.33	0.183	full analysis	0.573	geneset_go	ASD	EUR	GO:REGULATION OF PEPTIDASE ACTIVITY
GO_0052547	DUP	0.675	0.5	full analysis	0.798	geneset_go	BD	EUR	GO:REGULATION OF PEPTIDASE ACTIVITY
GO_0052547	DEL	-1.92	0.0553	full analysis	0.452	geneset_go	ADHD	ALL	GO:REGULATION OF PEPTIDASE ACTIVITY
GO_0052547	DEL	-2.16	0.031	no GWS loci	0.633	geneset_go	ADHD	ALL	GO:REGULATION OF PEPTIDASE ACTIVITY
GO_0052547	DEL	-1.41	0.158	full analysis	0.855	geneset_go	ASD	ASN	GO:REGULATION OF PEPTIDASE ACTIVITY
GO_0052547	DUP	-1.36	0.173	full analysis	0.841	geneset_go	ADHD	ALL	GO:REGULATION OF PEPTIDASE ACTIVITY
GO_0052547	DUP	-0.445	0.656	full analysis	0.927	geneset_go	ASD	ASN	GO:REGULATION OF PEPTIDASE ACTIVITY
GO_0052547	DUP	-1.6	0.11	no GWS loci	0.97	geneset_go	SCZ	ASN	GO:REGULATION OF PEPTIDASE ACTIVITY
GO_0052547	DUP	0.72	0.471	full analysis	0.785	geneset_go	BD	ALL	GO:REGULATION OF PEPTIDASE ACTIVITY
GO_0052547	DEL	-0.166	0.868	full analysis	0.925	geneset_go	ASD	AFR	GO:REGULATION OF PEPTIDASE ACTIVITY
GO_0052547	DUP	1.2	0.23	no GWS loci	0.999	geneset_go	ASD	AFR	GO:REGULATION OF PEPTIDASE ACTIVITY
GO_0052547	DEL	1.66	0.0969	no GWS loci	0.51	geneset_go	SCZ	EUR	GO:REGULATION OF PEPTIDASE ACTIVITY
GO_0052547	DEL	-0.167	0.868	no GWS loci	0.966	geneset_go	BD	EUR	GO:REGULATION OF PEPTIDASE ACTIVITY
GO_0052547	DEL	-0.193	0.847	full analysis	0.954	geneset_go	BD	EUR	GO:REGULATION OF PEPTIDASE ACTIVITY
GO_0052547	DUP	0.221	0.825	full analysis	0.987	geneset_go	MDD	ASN	GO:REGULATION OF PEPTIDASE ACTIVITY
GO_0052547	DEL	-1.04	0.297	no GWS loci	0.775	geneset_go	PTSD	AFR	GO:REGULATION OF PEPTIDASE ACTIVITY
GO_0052547	DEL	-1.96	0.05	full analysis	0.533	geneset_go	PTSD	ALL	GO:REGULATION OF PEPTIDASE ACTIVITY
GO_0052547	DUP	-0.666	0.505	full analysis	0.712	geneset_go	SCZ	ALL	GO:REGULATION OF PEPTIDASE ACTIVITY
GO_0052547	DEL	-1.41	0.158	full analysis	0.655	geneset_go	PTSD	AFR	GO:REGULATION OF PEPTIDASE ACTIVITY
GO_0052547	DUP	0.5	0.617	no GWS loci	0.996	geneset_go	MDD	ASN	GO:REGULATION OF PEPTIDASE ACTIVITY
GO_0052547	DEL	-1.62	0.106	no GWS loci	0.782	geneset_go	ADHD	EUR	GO:REGULATION OF PEPTIDASE ACTIVITY
GO_0052548	DUP	0.915	0.36	no GWS loci	0.994	geneset_go	ASD	EUR	GO:REGULATION OF ENDOPEPTIDASE ACTIVITY
GO_0052548	DEL	1.27	0.205	full analysis	0.795	geneset_go	MDD	ALL	GO:REGULATION OF ENDOPEPTIDASE ACTIVITY
GO_0052548	DUP	1.76	0.0785	no GWS loci	0.999	geneset_go	PTSD	EUR	GO:REGULATION OF ENDOPEPTIDASE ACTIVITY
GO_0052548	DEL	0.911	0.362	no GWS loci	0.946	geneset_go	MDD	ASN	GO:REGULATION OF ENDOPEPTIDASE ACTIVITY
GO_0052548	DUP	-1.33	0.184	full analysis	0.863	geneset_go	MDD	ALL	GO:REGULATION OF ENDOPEPTIDASE ACTIVITY
GO_0052548	DUP	0.502	0.616	no GWS loci	0.894	geneset_go	BD	EUR	GO:REGULATION OF ENDOPEPTIDASE ACTIVITY
GO_0052548	DUP	1.51	0.131	no GWS loci	0.9	geneset_go	ASD	LAT	GO:REGULATION OF ENDOPEPTIDASE ACTIVITY
GO_0052548	DEL	-0.936	0.349	no GWS loci	0.964	geneset_go	ASD	EUR	GO:REGULATION OF ENDOPEPTIDASE ACTIVITY
GO_0052548	DEL	1.48	0.138	no GWS loci	0.857	geneset_go	MDD	EUR	GO:REGULATION OF ENDOPEPTIDASE ACTIVITY
GO_0052548	DEL	-1.28	0.202	no GWS loci	0.843	geneset_go	ASD	ALL	GO:REGULATION OF ENDOPEPTIDASE ACTIVITY
GO_0052548	DEL	-0.0931	0.926	full analysis	1	geneset_go	SCZ	ASN	GO:REGULATION OF ENDOPEPTIDASE ACTIVITY
GO_0052548	DUP	0.694	0.488	full analysis	0.796	geneset_go	BD	ALL	GO:REGULATION OF ENDOPEPTIDASE ACTIVITY
GO_0052548	DUP	-0.35	0.727	full analysis	0.945	geneset_go	ASD	ASN	GO:REGULATION OF ENDOPEPTIDASE ACTIVITY
GO_0052548	DEL	-0.989	0.323	no GWS loci	1	geneset_go	ASD	ASN	GO:REGULATION OF ENDOPEPTIDASE ACTIVITY
GO_0052548	DUP	-0.141	0.887	no GWS loci	0.966	geneset_go	SCZ	ALL	GO:REGULATION OF ENDOPEPTIDASE ACTIVITY
GO_0052548	DUP	2.06	0.0397	full analysis	0.989	geneset_go	PTSD	EUR	GO:REGULATION OF ENDOPEPTIDASE ACTIVITY
GO_0052548	DUP	-0.831	0.406	no GWS loci	0.999	geneset_go	MDD	EUR	GO:REGULATION OF ENDOPEPTIDASE ACTIVITY
GO_0052548	DUP	0.477	0.633	full analysis	0.97	geneset_go	ASD	EUR	GO:REGULATION OF ENDOPEPTIDASE ACTIVITY
GO_0052548	DUP	-1.41	0.157	no GWS loci	0.68	geneset_go	ADHD	ALL	GO:REGULATION OF ENDOPEPTIDASE ACTIVITY
GO_0052548	DUP	-0.999	0.318	no GWS loci	0.994	geneset_go	MDD	ALL	GO:REGULATION OF ENDOPEPTIDASE ACTIVITY
GO_0052548	DEL	-1.65	0.0979	full analysis	0.728	geneset_go	PTSD	EUR	GO:REGULATION OF ENDOPEPTIDASE ACTIVITY
GO_0052548	DEL	-1.62	0.106	full analysis	0.523	geneset_go	ADHD	ALL	GO:REGULATION OF ENDOPEPTIDASE ACTIVITY
GO_0052548	DUP	0.582	0.561	no GWS loci	0.996	geneset_go	MDD	ASN	GO:REGULATION OF ENDOPEPTIDASE ACTIVITY
GO_0052548	DUP	-1.25	0.213	no GWS loci	0.97	geneset_go	SCZ	ASN	GO:REGULATION OF ENDOPEPTIDASE ACTIVITY
GO_0052548	DUP	-1.37	0.171	full analysis	0.838	geneset_go	ADHD	ALL	GO:REGULATION OF ENDOPEPTIDASE ACTIVITY
GO_0052548	DUP	-1.04	0.299	full analysis	0.889	geneset_go	ADHD	EUR	GO:REGULATION OF ENDOPEPTIDASE ACTIVITY
GO_0052548	DEL	-0.313	0.754	no GWS loci	0.897	geneset_go	ASD	AFR	GO:REGULATION OF ENDOPEPTIDASE ACTIVITY
GO_0052548	DEL	1.6	0.109	no GWS loci	0.534	geneset_go	SCZ	EUR	GO:REGULATION OF ENDOPEPTIDASE ACTIVITY
GO_0052548	DEL	-2.34	0.0195	full analysis	0.137	geneset_go	ASD	ALL	GO:REGULATION OF ENDOPEPTIDASE ACTIVITY
GO_0052548	DEL	-0.723	0.47	no GWS loci	0.856	geneset_go	PTSD	AFR	GO:REGULATION OF ENDOPEPTIDASE ACTIVITY
GO_0052548	DEL	-1.88	0.0605	full analysis	0.33	geneset_go	ASD	EUR	GO:REGULATION OF ENDOPEPTIDASE ACTIVITY
GO_0052548	DEL	0.102	0.919	full analysis	0.976	geneset_go	BD	ALL	GO:REGULATION OF ENDOPEPTIDASE ACTIVITY
GO_0052548	DEL	1.24	0.217	no GWS loci	0.672	geneset_go	SCZ	ALL	GO:REGULATION OF ENDOPEPTIDASE ACTIVITY
GO_0052548	DEL	0.248	0.804	no GWS loci	1	geneset_go	ASD	LAT	GO:REGULATION OF ENDOPEPTIDASE ACTIVITY
GO_0052548	DEL	1.61	0.108	no GWS loci	0.86	geneset_go	MDD	ALL	GO:REGULATION OF ENDOPEPTIDASE ACTIVITY
GO_0052548	DUP	-0.192	0.848	no GWS loci	0.959	geneset_go	SCZ	EUR	GO:REGULATION OF ENDOPEPTIDASE ACTIVITY
GO_0052548	DUP	-0.197	0.844	no GWS loci	0.989	geneset_go	ASD	ALL	GO:REGULATION OF ENDOPEPTIDASE ACTIVITY
GO_0052548	DUP	0.382	0.702	full analysis	0.967	geneset_go	MDD	ASN	GO:REGULATION OF ENDOPEPTIDASE ACTIVITY
GO_0052548	DUP	-0.763	0.445	no GWS loci	0.79	geneset_go	PTSD	AFR	GO:REGULATION OF ENDOPEPTIDASE ACTIVITY
GO_0052548	DEL	0.704	0.481	no GWS loci	0.964	geneset_go	SCZ	ASN	GO:REGULATION OF ENDOPEPTIDASE ACTIVITY
GO_0052548	DUP	-0.142	0.887	no GWS loci	0.985	geneset_go	ASD	ASN	GO:REGULATION OF ENDOPEPTIDASE ACTIVITY
GO_0052548	DEL	0.272	0.785	full analysis	1	geneset_go	ASD	LAT	GO:REGULATION OF ENDOPEPTIDASE ACTIVITY
GO_0052548	DEL	-0.00838	0.993	no GWS loci	0.999	geneset_go	BD	EUR	GO:REGULATION OF ENDOPEPTIDASE ACTIVITY
GO_0052548	DUP	-0.952	0.341	full analysis	0.589	geneset_go	SCZ	EUR	GO:REGULATION OF ENDOPEPTIDASE ACTIVITY
GO_0052548	DUP	0.696	0.487	no GWS loci	0.999	geneset_go	ASD	AFR	GO:REGULATION OF ENDOPEPTIDASE ACTIVITY
GO_0052548	DUP	-0.959	0.338	no GWS loci	0.834	geneset_go	ADHD	EUR	GO:REGULATION OF ENDOPEPTIDASE ACTIVITY
GO_0052548	DUP	-0.96	0.337	full analysis	0.719	geneset_go	PTSD	AFR	GO:REGULATION OF ENDOPEPTIDASE ACTIVITY
GO_0052548	DEL	-1.68	0.0922	no GWS loci	0.661	geneset_go	PTSD	ALL	GO:REGULATION OF ENDOPEPTIDASE ACTIVITY
GO_0052548	DUP	1.3	0.193	full analysis	0.972	geneset_go	ASD	LAT	GO:REGULATION OF ENDOPEPTIDASE ACTIVITY
GO_0052548	DEL	-0.166	0.868	full analysis	0.925	geneset_go	ASD	AFR	GO:REGULATION OF ENDOPEPTIDASE ACTIVITY
GO_0052548	DEL	-0.0463	0.963	full analysis	0.99	geneset_go	BD	EUR	GO:REGULATION OF ENDOPEPTIDASE ACTIVITY
GO_0052548	DUP	0.459	0.646	full analysis	0.997	geneset_go	ASD	AFR	GO:REGULATION OF ENDOPEPTIDASE ACTIVITY
GO_0052548	DEL	0.702	0.483	full analysis	0.936	geneset_go	MDD	ASN	GO:REGULATION OF ENDOPEPTIDASE ACTIVITY
GO_0052548	DEL	-1.42	0.156	no GWS loci	0.826	geneset_go	PTSD	EUR	GO:REGULATION OF ENDOPEPTIDASE ACTIVITY
GO_0052548	DEL	1.18	0.236	full analysis	0.787	geneset_go	MDD	EUR	GO:REGULATION OF ENDOPEPTIDASE ACTIVITY
GO_0052548	DUP	-1.21	0.225	full analysis	0.915	geneset_go	MDD	EUR	GO:REGULATION OF ENDOPEPTIDASE ACTIVITY
GO_0052548	DUP	0.627	0.53	full analysis	0.815	geneset_go	BD	EUR	GO:REGULATION OF ENDOPEPTIDASE ACTIVITY
GO_0052548	DEL	1.63	0.103	full analysis	0.254	geneset_go	SCZ	EUR	GO:REGULATION OF ENDOPEPTIDASE ACTIVITY
GO_0052548	DUP	0.49	0.624	no GWS loci	0.905	geneset_go	BD	ALL	GO:REGULATION OF ENDOPEPTIDASE ACTIVITY
GO_0052548	DEL	-1.15	0.25	full analysis	0.716	geneset_go	PTSD	AFR	GO:REGULATION OF ENDOPEPTIDASE ACTIVITY
GO_0052548	DUP	1.5	0.134	no GWS loci	0.95	geneset_go	PTSD	ALL	GO:REGULATION OF ENDOPEPTIDASE ACTIVITY
GO_0052548	DEL	-1.9	0.058	no GWS loci	0.688	geneset_go	ADHD	ALL	GO:REGULATION OF ENDOPEPTIDASE ACTIVITY
GO_0052548	DEL	-1.41	0.157	full analysis	0.855	geneset_go	ASD	ASN	GO:REGULATION OF ENDOPEPTIDASE ACTIVITY
GO_0052548	DEL	1.32	0.186	full analysis	0.371	geneset_go	SCZ	ALL	GO:REGULATION OF ENDOPEPTIDASE ACTIVITY
GO_0052548	DEL	-1.39	0.165	full analysis	0.612	geneset_go	ADHD	EUR	GO:REGULATION OF ENDOPEPTIDASE ACTIVITY
GO_0052548	DUP	-1.02	0.307	full analysis	0.553	geneset_go	SCZ	ALL	GO:REGULATION OF ENDOPEPTIDASE ACTIVITY
GO_0052548	DEL	-0.0921	0.927	no GWS loci	0.99	geneset_go	BD	ALL	GO:REGULATION OF ENDOPEPTIDASE ACTIVITY
GO_0052548	DUP	-0.471	0.638	full analysis	0.958	geneset_go	ASD	ALL	GO:REGULATION OF ENDOPEPTIDASE ACTIVITY
GO_0052548	DEL	-1.34	0.181	no GWS loci	0.782	geneset_go	ADHD	EUR	GO:REGULATION OF ENDOPEPTIDASE ACTIVITY
GO_0052548	DUP	1.69	0.0917	full analysis	0.836	geneset_go	PTSD	ALL	GO:REGULATION OF ENDOPEPTIDASE ACTIVITY
GO_0052548	DEL	-2.09	0.0362	full analysis	0.492	geneset_go	PTSD	ALL	GO:REGULATION OF ENDOPEPTIDASE ACTIVITY
GO_0052548	DUP	-1.13	0.26	full analysis	0.813	geneset_go	SCZ	ASN	GO:REGULATION OF ENDOPEPTIDASE ACTIVITY
GO_0052689	DUP	-0.854	0.393	full analysis	0.958	geneset_go	ASD	EUR	GO:CARBOXYLIC ESTER HYDROLASE ACTIVITY
GO_0052689	DUP	-2.02	0.043	no GWS loci	0.999	geneset_go	ASD	AFR	GO:CARBOXYLIC ESTER HYDROLASE ACTIVITY
GO_0052689	DUP	-0.801	0.423	no GWS loci	0.994	geneset_go	ASD	EUR	GO:CARBOXYLIC ESTER HYDROLASE ACTIVITY
GO_0052689	DEL	-1.69	0.091	no GWS loci	0.955	geneset_go	ASD	EUR	GO:CARBOXYLIC ESTER HYDROLASE ACTIVITY
GO_0052689	DUP	-1.39	0.163	no GWS loci	0.95	geneset_go	PTSD	ALL	GO:CARBOXYLIC ESTER HYDROLASE ACTIVITY
GO_0052689	DEL	0.993	0.321	no GWS loci	0.893	geneset_go	PTSD	EUR	GO:CARBOXYLIC ESTER HYDROLASE ACTIVITY
GO_0052689	DUP	0.236	0.813	no GWS loci	0.996	geneset_go	MDD	ASN	GO:CARBOXYLIC ESTER HYDROLASE ACTIVITY
GO_0052689	DUP	0.564	0.572	full analysis	0.911	geneset_go	ASD	ASN	GO:CARBOXYLIC ESTER HYDROLASE ACTIVITY
GO_0052689	DEL	0.782	0.434	no GWS loci	0.83	geneset_go	ADHD	ALL	GO:CARBOXYLIC ESTER HYDROLASE ACTIVITY
GO_0052689	DUP	1.07	0.284	full analysis	0.66	geneset_go	BD	ALL	GO:CARBOXYLIC ESTER HYDROLASE ACTIVITY
GO_0052689	DEL	-1.66	0.0974	full analysis	1	geneset_go	ASD	LAT	GO:CARBOXYLIC ESTER HYDROLASE ACTIVITY
GO_0052689	DEL	0.0844	0.933	no GWS loci	0.988	geneset_go	BD	EUR	GO:CARBOXYLIC ESTER HYDROLASE ACTIVITY
GO_0052689	DEL	-1.48	0.138	full analysis	0.545	geneset_go	BD	ALL	GO:CARBOXYLIC ESTER HYDROLASE ACTIVITY
GO_0052689	DEL	0.332	0.74	no GWS loci	0.94	geneset_go	SCZ	EUR	GO:CARBOXYLIC ESTER HYDROLASE ACTIVITY
GO_0052689	DEL	-0.715	0.474	no GWS loci	0.946	geneset_go	MDD	ASN	GO:CARBOXYLIC ESTER HYDROLASE ACTIVITY
GO_0052689	DEL	-0.677	0.499	no GWS loci	0.964	geneset_go	SCZ	ASN	GO:CARBOXYLIC ESTER HYDROLASE ACTIVITY
GO_0052689	DUP	-0.282	0.778	no GWS loci	0.986	geneset_go	ASD	ALL	GO:CARBOXYLIC ESTER HYDROLASE ACTIVITY
GO_0052689	DEL	0.273	0.785	no GWS loci	0.988	geneset_go	MDD	EUR	GO:CARBOXYLIC ESTER HYDROLASE ACTIVITY
GO_0052689	DEL	-1.52	0.128	no GWS loci	1	geneset_go	ASD	LAT	GO:CARBOXYLIC ESTER HYDROLASE ACTIVITY
GO_0052689	DUP	-1.06	0.289	no GWS loci	0.999	geneset_go	PTSD	EUR	GO:CARBOXYLIC ESTER HYDROLASE ACTIVITY
GO_0052689	DUP	0.273	0.785	no GWS loci	0.951	geneset_go	BD	EUR	GO:CARBOXYLIC ESTER HYDROLASE ACTIVITY
GO_0052689	DUP	0.809	0.419	full analysis	0.752	geneset_go	BD	EUR	GO:CARBOXYLIC ESTER HYDROLASE ACTIVITY
GO_0052689	DEL	-0.551	0.581	full analysis	1	geneset_go	SCZ	ASN	GO:CARBOXYLIC ESTER HYDROLASE ACTIVITY
GO_0052689	DUP	-0.558	0.577	no GWS loci	0.906	geneset_go	ADHD	EUR	GO:CARBOXYLIC ESTER HYDROLASE ACTIVITY
GO_0052689	DEL	-0.903	0.367	no GWS loci	0.907	geneset_go	ASD	ALL	GO:CARBOXYLIC ESTER HYDROLASE ACTIVITY
GO_0052689	DUP	0.124	0.901	full analysis	1	geneset_go	ASD	LAT	GO:CARBOXYLIC ESTER HYDROLASE ACTIVITY
GO_0052689	DUP	-0.905	0.365	full analysis	0.907	geneset_go	ADHD	ALL	GO:CARBOXYLIC ESTER HYDROLASE ACTIVITY
GO_0052689	DUP	-0.328	0.743	no GWS loci	0.999	geneset_go	MDD	EUR	GO:CARBOXYLIC ESTER HYDROLASE ACTIVITY
GO_0052689	DEL	1.33	0.184	no GWS loci	0.776	geneset_go	PTSD	ALL	GO:CARBOXYLIC ESTER HYDROLASE ACTIVITY
GO_0052689	DEL	0.00941	0.992	no GWS loci	0.999	geneset_go	MDD	ALL	GO:CARBOXYLIC ESTER HYDROLASE ACTIVITY
GO_0052689	DUP	-1.34	0.18	no GWS loci	0.97	geneset_go	SCZ	ASN	GO:CARBOXYLIC ESTER HYDROLASE ACTIVITY
GO_0052689	DEL	0.286	0.775	no GWS loci	0.958	geneset_go	ADHD	EUR	GO:CARBOXYLIC ESTER HYDROLASE ACTIVITY
GO_0052689	DUP	0.96	0.337	no GWS loci	0.717	geneset_go	SCZ	ALL	GO:CARBOXYLIC ESTER HYDROLASE ACTIVITY
GO_0052689	DEL	-0.0805	0.936	no GWS loci	0.985	geneset_go	PTSD	AFR	GO:CARBOXYLIC ESTER HYDROLASE ACTIVITY
GO_0052689	DEL	-0.416	0.677	full analysis	0.894	geneset_go	BD	EUR	GO:CARBOXYLIC ESTER HYDROLASE ACTIVITY
GO_0052689	DEL	-0.697	0.486	full analysis	0.796	geneset_go	ASD	EUR	GO:CARBOXYLIC ESTER HYDROLASE ACTIVITY
GO_0052689	DEL	0.689	0.491	full analysis	0.973	geneset_go	ASD	ASN	GO:CARBOXYLIC ESTER HYDROLASE ACTIVITY
GO_0052689	DUP	-1.56	0.118	no GWS loci	0.551	geneset_go	PTSD	AFR	GO:CARBOXYLIC ESTER HYDROLASE ACTIVITY
GO_0052689	DEL	-1.89	0.0583	full analysis	0.177	geneset_go	SCZ	EUR	GO:CARBOXYLIC ESTER HYDROLASE ACTIVITY
GO_0052689	DUP	-1.49	0.136	full analysis	0.543	geneset_go	PTSD	AFR	GO:CARBOXYLIC ESTER HYDROLASE ACTIVITY
GO_0052689	DUP	-1.04	0.297	no GWS loci	0.779	geneset_go	ADHD	ALL	GO:CARBOXYLIC ESTER HYDROLASE ACTIVITY
GO_0052689	DUP	2.3	0.0212	full analysis	0.119	geneset_go	SCZ	EUR	GO:CARBOXYLIC ESTER HYDROLASE ACTIVITY
GO_0052689	DEL	-0.716	0.474	full analysis	0.811	geneset_go	ADHD	EUR	GO:CARBOXYLIC ESTER HYDROLASE ACTIVITY
GO_0052689	DEL	-2.69	0.00721	full analysis	0.0414	geneset_go	SCZ	ALL	GO:CARBOXYLIC ESTER HYDROLASE ACTIVITY
GO_0052689	DUP	0.212	0.832	full analysis	0.988	geneset_go	MDD	ASN	GO:CARBOXYLIC ESTER HYDROLASE ACTIVITY
GO_0052689	DUP	-0.79	0.429	full analysis	0.989	geneset_go	PTSD	EUR	GO:CARBOXYLIC ESTER HYDROLASE ACTIVITY
GO_0052689	DEL	0.0771	0.939	full analysis	0.983	geneset_go	ASD	ALL	GO:CARBOXYLIC ESTER HYDROLASE ACTIVITY
GO_0052689	DUP	0.0756	0.94	full analysis	0.994	geneset_go	MDD	EUR	GO:CARBOXYLIC ESTER HYDROLASE ACTIVITY
GO_0052689	DEL	-0.73	0.466	no GWS loci	0.82	geneset_go	SCZ	ALL	GO:CARBOXYLIC ESTER HYDROLASE ACTIVITY
GO_0052689	DEL	NA	NA	no GWS loci	NA	geneset_go	ASD	AFR	GO:CARBOXYLIC ESTER HYDROLASE ACTIVITY
GO_0052689	DUP	-2.06	0.0391	full analysis	0.997	geneset_go	ASD	AFR	GO:CARBOXYLIC ESTER HYDROLASE ACTIVITY
GO_0052689	DUP	2.21	0.027	full analysis	0.13	geneset_go	SCZ	ALL	GO:CARBOXYLIC ESTER HYDROLASE ACTIVITY
GO_0052689	DUP	-0.295	0.768	full analysis	0.964	geneset_go	ASD	ALL	GO:CARBOXYLIC ESTER HYDROLASE ACTIVITY
GO_0052689	DUP	0.136	0.892	full analysis	0.97	geneset_go	MDD	ALL	GO:CARBOXYLIC ESTER HYDROLASE ACTIVITY
GO_0052689	DUP	-1.25	0.21	full analysis	0.836	geneset_go	PTSD	ALL	GO:CARBOXYLIC ESTER HYDROLASE ACTIVITY
GO_0052689	DEL	0.101	0.92	full analysis	0.968	geneset_go	ADHD	ALL	GO:CARBOXYLIC ESTER HYDROLASE ACTIVITY
GO_0052689	DUP	-0.262	0.794	no GWS loci	0.994	geneset_go	MDD	ALL	GO:CARBOXYLIC ESTER HYDROLASE ACTIVITY
GO_0052689	DEL	1.06	0.288	full analysis	0.836	geneset_go	PTSD	EUR	GO:CARBOXYLIC ESTER HYDROLASE ACTIVITY
GO_0052689	DEL	-0.19	0.849	full analysis	0.961	geneset_go	PTSD	AFR	GO:CARBOXYLIC ESTER HYDROLASE ACTIVITY
GO_0052689	DEL	-0.106	0.915	full analysis	0.984	geneset_go	MDD	EUR	GO:CARBOXYLIC ESTER HYDROLASE ACTIVITY
GO_0052689	DUP	-0.505	0.613	full analysis	0.941	geneset_go	ADHD	EUR	GO:CARBOXYLIC ESTER HYDROLASE ACTIVITY
GO_0052689	DUP	-1.06	0.288	full analysis	0.823	geneset_go	SCZ	ASN	GO:CARBOXYLIC ESTER HYDROLASE ACTIVITY
GO_0052689	DUP	1.14	0.256	no GWS loci	0.652	geneset_go	SCZ	EUR	GO:CARBOXYLIC ESTER HYDROLASE ACTIVITY
GO_0052689	DEL	-0.986	0.324	full analysis	0.919	geneset_go	MDD	ASN	GO:CARBOXYLIC ESTER HYDROLASE ACTIVITY
GO_0052689	DEL	-0.82	0.412	no GWS loci	0.851	geneset_go	BD	ALL	GO:CARBOXYLIC ESTER HYDROLASE ACTIVITY
GO_0052689	DEL	-0.436	0.663	full analysis	0.938	geneset_go	MDD	ALL	GO:CARBOXYLIC ESTER HYDROLASE ACTIVITY
GO_0052689	DUP	-0.103	0.918	no GWS loci	1	geneset_go	ASD	LAT	GO:CARBOXYLIC ESTER HYDROLASE ACTIVITY
GO_0052689	DEL	0.679	0.497	no GWS loci	1	geneset_go	ASD	ASN	GO:CARBOXYLIC ESTER HYDROLASE ACTIVITY
GO_0052689	DUP	0.545	0.586	no GWS loci	0.891	geneset_go	ASD	ASN	GO:CARBOXYLIC ESTER HYDROLASE ACTIVITY
GO_0052689	DEL	1.37	0.17	full analysis	0.707	geneset_go	PTSD	ALL	GO:CARBOXYLIC ESTER HYDROLASE ACTIVITY
GO_0052689	DUP	0.521	0.603	no GWS loci	0.899	geneset_go	BD	ALL	GO:CARBOXYLIC ESTER HYDROLASE ACTIVITY
GO_0052689	DEL	NA	NA	full analysis	NA	geneset_go	ASD	AFR	GO:CARBOXYLIC ESTER HYDROLASE ACTIVITY
GO_0055001	DUP	0.145	0.885	no GWS loci	0.996	geneset_go	MDD	ASN	GO:MUSCLE CELL DEVELOPMENT
GO_0055001	DEL	0.921	0.357	no GWS loci	0.795	geneset_go	PTSD	AFR	GO:MUSCLE CELL DEVELOPMENT
GO_0055001	DEL	-0.166	0.868	full analysis	0.955	geneset_go	ADHD	ALL	GO:MUSCLE CELL DEVELOPMENT
GO_0055001	DEL	1.55	0.122	full analysis	0.466	geneset_go	ASD	EUR	GO:MUSCLE CELL DEVELOPMENT
GO_0055001	DEL	0.361	0.718	full analysis	0.964	geneset_go	MDD	ASN	GO:MUSCLE CELL DEVELOPMENT
GO_0055001	DEL	1.39	0.164	full analysis	0.727	geneset_go	ASD	AFR	GO:MUSCLE CELL DEVELOPMENT
GO_0055001	DUP	-0.94	0.347	no GWS loci	0.999	geneset_go	PTSD	EUR	GO:MUSCLE CELL DEVELOPMENT
GO_0055001	DEL	1.72	0.0856	full analysis	0.57	geneset_go	PTSD	AFR	GO:MUSCLE CELL DEVELOPMENT
GO_0055001	DEL	-0.399	0.69	no GWS loci	0.932	geneset_go	ADHD	EUR	GO:MUSCLE CELL DEVELOPMENT
GO_0055001	DEL	0.779	0.436	full analysis	0.969	geneset_go	ASD	ASN	GO:MUSCLE CELL DEVELOPMENT
GO_0055001	DUP	-0.816	0.415	full analysis	0.885	geneset_go	ASD	ALL	GO:MUSCLE CELL DEVELOPMENT
GO_0055001	DUP	0.932	0.352	no GWS loci	0.97	geneset_go	SCZ	ASN	GO:MUSCLE CELL DEVELOPMENT
GO_0055001	DUP	-0.865	0.387	no GWS loci	0.999	geneset_go	ASD	AFR	GO:MUSCLE CELL DEVELOPMENT
GO_0055001	DEL	0.419	0.675	no GWS loci	0.988	geneset_go	MDD	EUR	GO:MUSCLE CELL DEVELOPMENT
GO_0055001	DEL	1.46	0.145	no GWS loci	1	geneset_go	ASD	LAT	GO:MUSCLE CELL DEVELOPMENT
GO_0055001	DUP	-1.07	0.286	full analysis	0.915	geneset_go	MDD	EUR	GO:MUSCLE CELL DEVELOPMENT
GO_0055001	DEL	0.166	0.868	no GWS loci	1	geneset_go	ASD	ASN	GO:MUSCLE CELL DEVELOPMENT
GO_0055001	DEL	-2.31	0.021	full analysis	0.0898	geneset_go	SCZ	EUR	GO:MUSCLE CELL DEVELOPMENT
GO_0055001	DEL	1.36	0.173	no GWS loci	0.955	geneset_go	ASD	EUR	GO:MUSCLE CELL DEVELOPMENT
GO_0055001	DEL	-0.858	0.391	no GWS loci	0.935	geneset_go	PTSD	EUR	GO:MUSCLE CELL DEVELOPMENT
GO_0055001	DUP	0.777	0.437	no GWS loci	0.986	geneset_go	ASD	ALL	GO:MUSCLE CELL DEVELOPMENT
GO_0055001	DUP	-0.941	0.347	full analysis	0.7	geneset_go	BD	EUR	GO:MUSCLE CELL DEVELOPMENT
GO_0055001	DEL	0.641	0.522	full analysis	0.853	geneset_go	BD	ALL	GO:MUSCLE CELL DEVELOPMENT
GO_0055001	DUP	-1.57	0.117	no GWS loci	0.656	geneset_go	ADHD	ALL	GO:MUSCLE CELL DEVELOPMENT
GO_0055001	DUP	0.442	0.659	full analysis	0.821	geneset_go	SCZ	ALL	GO:MUSCLE CELL DEVELOPMENT
GO_0055001	DUP	-0.135	0.892	no GWS loci	0.983	geneset_go	BD	EUR	GO:MUSCLE CELL DEVELOPMENT
GO_0055001	DEL	-2.21	0.0273	full analysis	0.106	geneset_go	SCZ	ALL	GO:MUSCLE CELL DEVELOPMENT
GO_0055001	DEL	1.62	0.106	full analysis	0.362	geneset_go	ASD	ALL	GO:MUSCLE CELL DEVELOPMENT
GO_0055001	DUP	0.133	0.894	no GWS loci	1	geneset_go	ASD	LAT	GO:MUSCLE CELL DEVELOPMENT
GO_0055001	DEL	1.35	0.176	full analysis	0.782	geneset_go	MDD	ALL	GO:MUSCLE CELL DEVELOPMENT
GO_0055001	DUP	-1.51	0.13	full analysis	0.827	geneset_go	MDD	ALL	GO:MUSCLE CELL DEVELOPMENT
GO_0055001	DEL	1.28	0.201	full analysis	1	geneset_go	ASD	LAT	GO:MUSCLE CELL DEVELOPMENT
GO_0055001	DEL	0.0867	0.931	no GWS loci	0.988	geneset_go	ADHD	ALL	GO:MUSCLE CELL DEVELOPMENT
GO_0055001	DUP	-0.907	0.364	no GWS loci	0.955	geneset_go	PTSD	ALL	GO:MUSCLE CELL DEVELOPMENT
GO_0055001	DUP	-0.761	0.447	full analysis	0.93	geneset_go	ADHD	ALL	GO:MUSCLE CELL DEVELOPMENT
GO_0055001	DEL	0.603	0.546	no GWS loci	0.87	geneset_go	BD	EUR	GO:MUSCLE CELL DEVELOPMENT
GO_0055001	DUP	-0.288	0.774	no GWS loci	0.999	geneset_go	MDD	EUR	GO:MUSCLE CELL DEVELOPMENT
GO_0055001	DUP	1.17	0.244	no GWS loci	0.64	geneset_go	SCZ	EUR	GO:MUSCLE CELL DEVELOPMENT
GO_0055001	DUP	-0.885	0.376	full analysis	0.729	geneset_go	BD	ALL	GO:MUSCLE CELL DEVELOPMENT
GO_0055001	DUP	1.12	0.262	no GWS loci	0.763	geneset_go	ASD	ASN	GO:MUSCLE CELL DEVELOPMENT
GO_0055001	DUP	-1.28	0.199	no GWS loci	0.621	geneset_go	PTSD	AFR	GO:MUSCLE CELL DEVELOPMENT
GO_0055001	DUP	0.581	0.561	full analysis	0.906	geneset_go	ASD	ASN	GO:MUSCLE CELL DEVELOPMENT
GO_0055001	DEL	-1.12	0.262	full analysis	1	geneset_go	SCZ	ASN	GO:MUSCLE CELL DEVELOPMENT
GO_0055001	DEL	-1.05	0.295	no GWS loci	0.95	geneset_go	SCZ	ASN	GO:MUSCLE CELL DEVELOPMENT
GO_0055001	DUP	-0.583	0.56	full analysis	0.933	geneset_go	PTSD	ALL	GO:MUSCLE CELL DEVELOPMENT
GO_0055001	DEL	1.05	0.294	full analysis	0.825	geneset_go	MDD	EUR	GO:MUSCLE CELL DEVELOPMENT
GO_0055001	DUP	-0.878	0.38	full analysis	0.889	geneset_go	ADHD	EUR	GO:MUSCLE CELL DEVELOPMENT
GO_0055001	DEL	1.85	0.0646	no GWS loci	0.775	geneset_go	ASD	ALL	GO:MUSCLE CELL DEVELOPMENT
GO_0055001	DUP	-1.46	0.143	no GWS loci	0.733	geneset_go	ADHD	EUR	GO:MUSCLE CELL DEVELOPMENT
GO_0055001	DEL	-0.511	0.609	full analysis	0.876	geneset_go	ADHD	EUR	GO:MUSCLE CELL DEVELOPMENT
GO_0055001	DEL	0.731	0.464	full analysis	0.793	geneset_go	BD	EUR	GO:MUSCLE CELL DEVELOPMENT
GO_0055001	DUP	1.24	0.215	full analysis	0.788	geneset_go	SCZ	ASN	GO:MUSCLE CELL DEVELOPMENT
GO_0055001	DUP	-0.381	0.703	full analysis	0.997	geneset_go	ASD	AFR	GO:MUSCLE CELL DEVELOPMENT
GO_0055001	DEL	-0.976	0.329	full analysis	0.868	geneset_go	PTSD	EUR	GO:MUSCLE CELL DEVELOPMENT
GO_0055001	DEL	-0.165	0.869	no GWS loci	0.996	geneset_go	MDD	ASN	GO:MUSCLE CELL DEVELOPMENT
GO_0055001	DUP	0.999	0.318	no GWS loci	0.994	geneset_go	ASD	EUR	GO:MUSCLE CELL DEVELOPMENT
GO_0055001	DEL	-1.21	0.226	no GWS loci	0.653	geneset_go	SCZ	EUR	GO:MUSCLE CELL DEVELOPMENT
GO_0055001	DUP	-0.225	0.822	full analysis	0.986	geneset_go	ASD	EUR	GO:MUSCLE CELL DEVELOPMENT
GO_0055001	DUP	0.19	0.849	full analysis	0.996	geneset_go	ASD	LAT	GO:MUSCLE CELL DEVELOPMENT
GO_0055001	DUP	1.05	0.295	no GWS loci	0.687	geneset_go	SCZ	ALL	GO:MUSCLE CELL DEVELOPMENT
GO_0055001	DEL	-1.1	0.271	no GWS loci	0.716	geneset_go	SCZ	ALL	GO:MUSCLE CELL DEVELOPMENT
GO_0055001	DEL	2.08	0.0377	no GWS loci	0.426	geneset_go	ASD	AFR	GO:MUSCLE CELL DEVELOPMENT
GO_0055001	DUP	-0.313	0.754	full analysis	0.97	geneset_go	MDD	ASN	GO:MUSCLE CELL DEVELOPMENT
GO_0055001	DEL	0.562	0.574	no GWS loci	0.98	geneset_go	MDD	ALL	GO:MUSCLE CELL DEVELOPMENT
GO_0055001	DUP	-0.767	0.443	no GWS loci	0.994	geneset_go	MDD	ALL	GO:MUSCLE CELL DEVELOPMENT
GO_0055001	DEL	-0.4	0.69	no GWS loci	0.975	geneset_go	PTSD	ALL	GO:MUSCLE CELL DEVELOPMENT
GO_0055001	DUP	0.612	0.54	full analysis	0.736	geneset_go	SCZ	EUR	GO:MUSCLE CELL DEVELOPMENT
GO_0055001	DUP	-0.694	0.488	full analysis	0.989	geneset_go	PTSD	EUR	GO:MUSCLE CELL DEVELOPMENT
GO_0055001	DEL	-0.107	0.915	full analysis	0.991	geneset_go	PTSD	ALL	GO:MUSCLE CELL DEVELOPMENT
GO_0055001	DUP	-1.4	0.163	full analysis	0.571	geneset_go	PTSD	AFR	GO:MUSCLE CELL DEVELOPMENT
GO_0055001	DUP	-0.0147	0.988	no GWS loci	0.995	geneset_go	BD	ALL	GO:MUSCLE CELL DEVELOPMENT
GO_0055001	DEL	0.247	0.805	no GWS loci	0.978	geneset_go	BD	ALL	GO:MUSCLE CELL DEVELOPMENT
GO_0055007	DEL	-0.114	0.91	no GWS loci	1	geneset_go	ASD	ASN	GO:CARDIAC MUSCLE CELL DIFFERENTIATION
GO_0055007	DUP	1.49	0.135	full analysis	0.737	geneset_go	SCZ	ASN	GO:CARDIAC MUSCLE CELL DIFFERENTIATION
GO_0055007	DUP	0.0177	0.986	full analysis	0.994	geneset_go	ASD	ALL	GO:CARDIAC MUSCLE CELL DIFFERENTIATION
GO_0055007	DEL	-0.827	0.408	full analysis	0.603	geneset_go	SCZ	ALL	GO:CARDIAC MUSCLE CELL DIFFERENTIATION
GO_0055007	DUP	-1.81	0.0709	full analysis	0.734	geneset_go	MDD	ALL	GO:CARDIAC MUSCLE CELL DIFFERENTIATION
GO_0055007	DUP	-0.452	0.651	no GWS loci	1	geneset_go	ASD	LAT	GO:CARDIAC MUSCLE CELL DIFFERENTIATION
GO_0055007	DUP	0.425	0.671	full analysis	0.827	geneset_go	SCZ	ALL	GO:CARDIAC MUSCLE CELL DIFFERENTIATION
GO_0055007	DEL	0.843	0.399	full analysis	0.874	geneset_go	MDD	ALL	GO:CARDIAC MUSCLE CELL DIFFERENTIATION
GO_0055007	DUP	0.0649	0.948	no GWS loci	0.983	geneset_go	SCZ	EUR	GO:CARDIAC MUSCLE CELL DIFFERENTIATION
GO_0055007	DEL	-0.582	0.56	no GWS loci	0.976	geneset_go	MDD	EUR	GO:CARDIAC MUSCLE CELL DIFFERENTIATION
GO_0055007	DUP	-0.573	0.567	no GWS loci	0.909	geneset_go	ADHD	ALL	GO:CARDIAC MUSCLE CELL DIFFERENTIATION
GO_0055007	DEL	-1.62	0.104	no GWS loci	0.742	geneset_go	ADHD	ALL	GO:CARDIAC MUSCLE CELL DIFFERENTIATION
GO_0055007	DUP	1.23	0.218	no GWS loci	0.746	geneset_go	ASD	ASN	GO:CARDIAC MUSCLE CELL DIFFERENTIATION
GO_0055007	DEL	0.656	0.512	full analysis	0.932	geneset_go	PTSD	EUR	GO:CARDIAC MUSCLE CELL DIFFERENTIATION
GO_0055007	DEL	-1.02	0.306	no GWS loci	0.735	geneset_go	SCZ	EUR	GO:CARDIAC MUSCLE CELL DIFFERENTIATION
GO_0055007	DUP	-1.41	0.157	no GWS loci	0.652	geneset_go	BD	EUR	GO:CARDIAC MUSCLE CELL DIFFERENTIATION
GO_0055007	DEL	0.145	0.885	no GWS loci	0.989	geneset_go	ASD	EUR	GO:CARDIAC MUSCLE CELL DIFFERENTIATION
GO_0055007	DUP	-0.64	0.522	no GWS loci	0.898	geneset_go	ADHD	EUR	GO:CARDIAC MUSCLE CELL DIFFERENTIATION
GO_0055007	DEL	0.0712	0.943	full analysis	1	geneset_go	SCZ	ASN	GO:CARDIAC MUSCLE CELL DIFFERENTIATION
GO_0055007	DUP	-0.456	0.648	no GWS loci	0.963	geneset_go	PTSD	ALL	GO:CARDIAC MUSCLE CELL DIFFERENTIATION
GO_0055007	DEL	1.46	0.144	full analysis	0.64	geneset_go	PTSD	AFR	GO:CARDIAC MUSCLE CELL DIFFERENTIATION
GO_0055007	DUP	-0.378	0.706	no GWS loci	0.999	geneset_go	MDD	EUR	GO:CARDIAC MUSCLE CELL DIFFERENTIATION
GO_0055007	DUP	-2.68	0.00745	full analysis	0.171	geneset_go	BD	ALL	GO:CARDIAC MUSCLE CELL DIFFERENTIATION
GO_0055007	DEL	0.834	0.404	full analysis	0.705	geneset_go	ASD	ALL	GO:CARDIAC MUSCLE CELL DIFFERENTIATION
GO_0055007	DEL	-0.371	0.71	no GWS loci	0.975	geneset_go	MDD	ASN	GO:CARDIAC MUSCLE CELL DIFFERENTIATION
GO_0055007	DEL	-1.36	0.173	full analysis	0.585	geneset_go	ADHD	ALL	GO:CARDIAC MUSCLE CELL DIFFERENTIATION
GO_0055007	DEL	-0.655	0.512	no GWS loci	0.964	geneset_go	MDD	ALL	GO:CARDIAC MUSCLE CELL DIFFERENTIATION
GO_0055007	DUP	-0.0581	0.954	full analysis	0.997	geneset_go	ASD	AFR	GO:CARDIAC MUSCLE CELL DIFFERENTIATION
GO_0055007	DEL	2.08	0.0373	no GWS loci	0.564	geneset_go	BD	EUR	GO:CARDIAC MUSCLE CELL DIFFERENTIATION
GO_0055007	DEL	0.0164	0.987	no GWS loci	0.999	geneset_go	PTSD	ALL	GO:CARDIAC MUSCLE CELL DIFFERENTIATION
GO_0055007	DEL	-2.05	0.0401	no GWS loci	0.757	geneset_go	ADHD	EUR	GO:CARDIAC MUSCLE CELL DIFFERENTIATION
GO_0055007	DUP	-0.981	0.327	full analysis	0.989	geneset_go	PTSD	EUR	GO:CARDIAC MUSCLE CELL DIFFERENTIATION
GO_0055007	DUP	-1.19	0.234	no GWS loci	0.999	geneset_go	PTSD	EUR	GO:CARDIAC MUSCLE CELL DIFFERENTIATION
GO_0055007	DUP	0.878	0.38	no GWS loci	0.97	geneset_go	SCZ	ASN	GO:CARDIAC MUSCLE CELL DIFFERENTIATION
GO_0055007	DUP	0.268	0.789	full analysis	0.971	geneset_go	ADHD	ALL	GO:CARDIAC MUSCLE CELL DIFFERENTIATION
GO_0055007	DEL	0.806	0.42	full analysis	0.936	geneset_go	MDD	ASN	GO:CARDIAC MUSCLE CELL DIFFERENTIATION
GO_0055007	DUP	0.592	0.554	no GWS loci	0.994	geneset_go	ASD	EUR	GO:CARDIAC MUSCLE CELL DIFFERENTIATION
GO_0055007	DEL	1.18	0.238	full analysis	0.669	geneset_go	BD	ALL	GO:CARDIAC MUSCLE CELL DIFFERENTIATION
GO_0055007	DUP	0.081	0.935	full analysis	0.996	geneset_go	ASD	EUR	GO:CARDIAC MUSCLE CELL DIFFERENTIATION
GO_0055007	DEL	-1.32	0.186	no GWS loci	0.95	geneset_go	SCZ	ASN	GO:CARDIAC MUSCLE CELL DIFFERENTIATION
GO_0055007	DUP	0.806	0.42	no GWS loci	0.986	geneset_go	ASD	ALL	GO:CARDIAC MUSCLE CELL DIFFERENTIATION
GO_0055007	DEL	1.23	0.218	no GWS loci	1	geneset_go	ASD	LAT	GO:CARDIAC MUSCLE CELL DIFFERENTIATION
GO_0055007	DEL	1.67	0.0958	full analysis	0.498	geneset_go	BD	EUR	GO:CARDIAC MUSCLE CELL DIFFERENTIATION
GO_0055007	DUP	0.544	0.586	no GWS loci	0.86	geneset_go	PTSD	AFR	GO:CARDIAC MUSCLE CELL DIFFERENTIATION
GO_0055007	DUP	-0.502	0.615	no GWS loci	0.999	geneset_go	ASD	AFR	GO:CARDIAC MUSCLE CELL DIFFERENTIATION
GO_0055007	DUP	-0.0927	0.926	full analysis	0.997	geneset_go	ADHD	EUR	GO:CARDIAC MUSCLE CELL DIFFERENTIATION
GO_0055007	DEL	0.624	0.533	full analysis	0.818	geneset_go	ASD	EUR	GO:CARDIAC MUSCLE CELL DIFFERENTIATION
GO_0055007	DEL	2.07	0.0384	no GWS loci	0.429	geneset_go	ASD	AFR	GO:CARDIAC MUSCLE CELL DIFFERENTIATION
GO_0055007	DUP	0.497	0.619	no GWS loci	0.852	geneset_go	SCZ	ALL	GO:CARDIAC MUSCLE CELL DIFFERENTIATION
GO_0055007	DUP	-0.398	0.69	full analysis	0.992	geneset_go	ASD	LAT	GO:CARDIAC MUSCLE CELL DIFFERENTIATION
GO_0055007	DUP	-1.61	0.108	full analysis	0.875	geneset_go	MDD	EUR	GO:CARDIAC MUSCLE CELL DIFFERENTIATION
GO_0055007	DUP	0.623	0.533	full analysis	0.823	geneset_go	PTSD	AFR	GO:CARDIAC MUSCLE CELL DIFFERENTIATION
GO_0055007	DUP	0.442	0.659	full analysis	0.927	geneset_go	ASD	ASN	GO:CARDIAC MUSCLE CELL DIFFERENTIATION
GO_0055007	DUP	-2.62	0.0089	full analysis	0.192	geneset_go	BD	EUR	GO:CARDIAC MUSCLE CELL DIFFERENTIATION
GO_0055007	DEL	0.705	0.481	no GWS loci	0.935	geneset_go	ASD	ALL	GO:CARDIAC MUSCLE CELL DIFFERENTIATION
GO_0055007	DEL	-0.993	0.321	no GWS loci	0.745	geneset_go	SCZ	ALL	GO:CARDIAC MUSCLE CELL DIFFERENTIATION
GO_0055007	DUP	-0.397	0.691	full analysis	0.957	geneset_go	PTSD	ALL	GO:CARDIAC MUSCLE CELL DIFFERENTIATION
GO_0055007	DEL	0.304	0.761	no GWS loci	0.975	geneset_go	PTSD	EUR	GO:CARDIAC MUSCLE CELL DIFFERENTIATION
GO_0055007	DEL	-1.69	0.0919	full analysis	0.511	geneset_go	ADHD	EUR	GO:CARDIAC MUSCLE CELL DIFFERENTIATION
GO_0055007	DEL	0.554	0.58	full analysis	0.992	geneset_go	ASD	ASN	GO:CARDIAC MUSCLE CELL DIFFERENTIATION
GO_0055007	DEL	0.633	0.527	full analysis	0.916	geneset_go	MDD	EUR	GO:CARDIAC MUSCLE CELL DIFFERENTIATION
GO_0055007	DUP	-1.43	0.152	no GWS loci	0.664	geneset_go	BD	ALL	GO:CARDIAC MUSCLE CELL DIFFERENTIATION
GO_0055007	DEL	0.477	0.633	no GWS loci	0.92	geneset_go	PTSD	AFR	GO:CARDIAC MUSCLE CELL DIFFERENTIATION
GO_0055007	DUP	-0.575	0.565	no GWS loci	0.994	geneset_go	MDD	ALL	GO:CARDIAC MUSCLE CELL DIFFERENTIATION
GO_0055007	DUP	-0.875	0.382	full analysis	0.909	geneset_go	MDD	ASN	GO:CARDIAC MUSCLE CELL DIFFERENTIATION
GO_0055007	DEL	0.934	0.351	full analysis	0.834	geneset_go	PTSD	ALL	GO:CARDIAC MUSCLE CELL DIFFERENTIATION
GO_0055007	DEL	-1.06	0.289	full analysis	0.489	geneset_go	SCZ	EUR	GO:CARDIAC MUSCLE CELL DIFFERENTIATION
GO_0055007	DUP	-0.289	0.773	no GWS loci	0.996	geneset_go	MDD	ASN	GO:CARDIAC MUSCLE CELL DIFFERENTIATION
GO_0055007	DUP	0.214	0.83	full analysis	0.911	geneset_go	SCZ	EUR	GO:CARDIAC MUSCLE CELL DIFFERENTIATION
GO_0055007	DEL	0.465	0.642	full analysis	1	geneset_go	ASD	LAT	GO:CARDIAC MUSCLE CELL DIFFERENTIATION
GO_0055007	DEL	1.6	0.11	no GWS loci	0.681	geneset_go	BD	ALL	GO:CARDIAC MUSCLE CELL DIFFERENTIATION
GO_0055007	DEL	1.87	0.0621	full analysis	0.561	geneset_go	ASD	AFR	GO:CARDIAC MUSCLE CELL DIFFERENTIATION
GO_0055029	DUP	0.991	0.322	full analysis	0.911	geneset_go	MDD	ALL	GO:NUCLEAR DNA-DIRECTED RNA POLYMERASE COMPLEX
GO_0055029	DUP	-0.74	0.459	full analysis	0.895	geneset_go	SCZ	ASN	GO:NUCLEAR DNA-DIRECTED RNA POLYMERASE COMPLEX
GO_0055029	DUP	-1.07	0.285	no GWS loci	0.763	geneset_go	ASD	ASN	GO:NUCLEAR DNA-DIRECTED RNA POLYMERASE COMPLEX
GO_0055029	DUP	-1.27	0.205	no GWS loci	0.702	geneset_go	BD	EUR	GO:NUCLEAR DNA-DIRECTED RNA POLYMERASE COMPLEX
GO_0055029	DUP	1.44	0.149	no GWS loci	0.672	geneset_go	ADHD	ALL	GO:NUCLEAR DNA-DIRECTED RNA POLYMERASE COMPLEX
GO_0055029	DEL	0.62	0.535	full analysis	0.694	geneset_go	SCZ	ALL	GO:NUCLEAR DNA-DIRECTED RNA POLYMERASE COMPLEX
GO_0055029	DEL	-0.0803	0.936	no GWS loci	0.988	geneset_go	ADHD	ALL	GO:NUCLEAR DNA-DIRECTED RNA POLYMERASE COMPLEX
GO_0055029	DEL	0.264	0.792	full analysis	0.932	geneset_go	ASD	ALL	GO:NUCLEAR DNA-DIRECTED RNA POLYMERASE COMPLEX
GO_0055029	DUP	-1.17	0.242	full analysis	0.626	geneset_go	BD	ALL	GO:NUCLEAR DNA-DIRECTED RNA POLYMERASE COMPLEX
GO_0055029	DEL	0	1	no GWS loci	1	geneset_go	ASD	ASN	GO:NUCLEAR DNA-DIRECTED RNA POLYMERASE COMPLEX
GO_0055029	DUP	0.773	0.439	full analysis	0.787	geneset_go	PTSD	AFR	GO:NUCLEAR DNA-DIRECTED RNA POLYMERASE COMPLEX
GO_0055029	DEL	1.26	0.207	no GWS loci	0.639	geneset_go	SCZ	EUR	GO:NUCLEAR DNA-DIRECTED RNA POLYMERASE COMPLEX
GO_0055029	DUP	-2.08	0.0372	no GWS loci	0.994	geneset_go	ASD	EUR	GO:NUCLEAR DNA-DIRECTED RNA POLYMERASE COMPLEX
GO_0055029	DEL	0.383	0.702	no GWS loci	0.975	geneset_go	PTSD	ALL	GO:NUCLEAR DNA-DIRECTED RNA POLYMERASE COMPLEX
GO_0055029	DEL	1.03	0.302	no GWS loci	0.963	geneset_go	ASD	EUR	GO:NUCLEAR DNA-DIRECTED RNA POLYMERASE COMPLEX
GO_0055029	DEL	0.166	0.869	full analysis	1	geneset_go	SCZ	ASN	GO:NUCLEAR DNA-DIRECTED RNA POLYMERASE COMPLEX
GO_0055029	DEL	-0.391	0.695	full analysis	0.948	geneset_go	MDD	ALL	GO:NUCLEAR DNA-DIRECTED RNA POLYMERASE COMPLEX
GO_0055029	DEL	-0.66	0.51	full analysis	0.901	geneset_go	ASD	AFR	GO:NUCLEAR DNA-DIRECTED RNA POLYMERASE COMPLEX
GO_0055029	DUP	0.391	0.696	no GWS loci	0.963	geneset_go	PTSD	ALL	GO:NUCLEAR DNA-DIRECTED RNA POLYMERASE COMPLEX
GO_0055029	DUP	-1.74	0.0812	no GWS loci	0.986	geneset_go	ASD	ALL	GO:NUCLEAR DNA-DIRECTED RNA POLYMERASE COMPLEX
GO_0055029	DUP	0.795	0.427	full analysis	0.997	geneset_go	ASD	AFR	GO:NUCLEAR DNA-DIRECTED RNA POLYMERASE COMPLEX
GO_0055029	DEL	1.94	0.0524	full analysis	0.399	geneset_go	BD	ALL	GO:NUCLEAR DNA-DIRECTED RNA POLYMERASE COMPLEX
GO_0055029	DEL	0	1	full analysis	1	geneset_go	ASD	ASN	GO:NUCLEAR DNA-DIRECTED RNA POLYMERASE COMPLEX
GO_0055029	DEL	0	1	full analysis	1	geneset_go	ASD	LAT	GO:NUCLEAR DNA-DIRECTED RNA POLYMERASE COMPLEX
GO_0055029	DUP	0.446	0.656	no GWS loci	0.897	geneset_go	SCZ	EUR	GO:NUCLEAR DNA-DIRECTED RNA POLYMERASE COMPLEX
GO_0055029	DUP	1.05	0.292	full analysis	0.915	geneset_go	MDD	EUR	GO:NUCLEAR DNA-DIRECTED RNA POLYMERASE COMPLEX
GO_0055029	DUP	0.72	0.471	no GWS loci	1	geneset_go	ASD	LAT	GO:NUCLEAR DNA-DIRECTED RNA POLYMERASE COMPLEX
GO_0055029	DEL	1.54	0.123	full analysis	0.538	geneset_go	BD	EUR	GO:NUCLEAR DNA-DIRECTED RNA POLYMERASE COMPLEX
GO_0055029	DUP	0.446	0.656	full analysis	0.992	geneset_go	ASD	LAT	GO:NUCLEAR DNA-DIRECTED RNA POLYMERASE COMPLEX
GO_0055029	DUP	0.353	0.724	no GWS loci	0.999	geneset_go	PTSD	EUR	GO:NUCLEAR DNA-DIRECTED RNA POLYMERASE COMPLEX
GO_0055029	DEL	-0.0765	0.939	no GWS loci	0.982	geneset_go	ADHD	EUR	GO:NUCLEAR DNA-DIRECTED RNA POLYMERASE COMPLEX
GO_0055029	DEL	0.773	0.44	full analysis	0.818	geneset_go	PTSD	AFR	GO:NUCLEAR DNA-DIRECTED RNA POLYMERASE COMPLEX
GO_0055029	DEL	1.03	0.302	no GWS loci	0.895	geneset_go	ASD	ALL	GO:NUCLEAR DNA-DIRECTED RNA POLYMERASE COMPLEX
GO_0055029	DEL	0.817	0.414	no GWS loci	0.823	geneset_go	BD	EUR	GO:NUCLEAR DNA-DIRECTED RNA POLYMERASE COMPLEX
GO_0055029	DEL	-0.673	0.501	no GWS loci	0.897	geneset_go	ASD	AFR	GO:NUCLEAR DNA-DIRECTED RNA POLYMERASE COMPLEX
GO_0055029	DUP	0.934	0.35	full analysis	0.865	geneset_go	PTSD	ALL	GO:NUCLEAR DNA-DIRECTED RNA POLYMERASE COMPLEX
GO_0055029	DEL	0.845	0.398	full analysis	0.744	geneset_go	ADHD	ALL	GO:NUCLEAR DNA-DIRECTED RNA POLYMERASE COMPLEX
GO_0055029	DUP	2.19	0.0288	full analysis	0.729	geneset_go	ADHD	ALL	GO:NUCLEAR DNA-DIRECTED RNA POLYMERASE COMPLEX
GO_0055029	DUP	1.46	0.145	no GWS loci	0.733	geneset_go	ADHD	EUR	GO:NUCLEAR DNA-DIRECTED RNA POLYMERASE COMPLEX
GO_0055029	DEL	-0.00394	0.997	no GWS loci	1	geneset_go	PTSD	EUR	GO:NUCLEAR DNA-DIRECTED RNA POLYMERASE COMPLEX
GO_0055029	DUP	0.0961	0.923	full analysis	0.998	geneset_go	MDD	ASN	GO:NUCLEAR DNA-DIRECTED RNA POLYMERASE COMPLEX
GO_0055029	DEL	1.57	0.117	full analysis	0.55	geneset_go	ADHD	EUR	GO:NUCLEAR DNA-DIRECTED RNA POLYMERASE COMPLEX
GO_0055029	DUP	0.788	0.43	full analysis	0.989	geneset_go	PTSD	EUR	GO:NUCLEAR DNA-DIRECTED RNA POLYMERASE COMPLEX
GO_0055029	DEL	-0.511	0.609	full analysis	0.938	geneset_go	MDD	EUR	GO:NUCLEAR DNA-DIRECTED RNA POLYMERASE COMPLEX
GO_0055029	DEL	-1.36	0.175	no GWS loci	0.877	geneset_go	MDD	EUR	GO:NUCLEAR DNA-DIRECTED RNA POLYMERASE COMPLEX
GO_0055029	DUP	1.1	0.269	no GWS loci	0.999	geneset_go	MDD	EUR	GO:NUCLEAR DNA-DIRECTED RNA POLYMERASE COMPLEX
GO_0055029	DEL	0.734	0.463	no GWS loci	0.946	geneset_go	MDD	ASN	GO:NUCLEAR DNA-DIRECTED RNA POLYMERASE COMPLEX
GO_0055029	DEL	0	1	no GWS loci	1	geneset_go	ASD	LAT	GO:NUCLEAR DNA-DIRECTED RNA POLYMERASE COMPLEX
GO_0055029	DEL	1.47	0.142	no GWS loci	0.608	geneset_go	SCZ	ALL	GO:NUCLEAR DNA-DIRECTED RNA POLYMERASE COMPLEX
GO_0055029	DEL	-0.364	0.716	full analysis	0.907	geneset_go	ASD	EUR	GO:NUCLEAR DNA-DIRECTED RNA POLYMERASE COMPLEX
GO_0055029	DEL	0.979	0.327	full analysis	0.832	geneset_go	PTSD	ALL	GO:NUCLEAR DNA-DIRECTED RNA POLYMERASE COMPLEX
GO_0055029	DUP	0.967	0.334	no GWS loci	0.994	geneset_go	MDD	ALL	GO:NUCLEAR DNA-DIRECTED RNA POLYMERASE COMPLEX
GO_0055029	DUP	-1.11	0.268	no GWS loci	0.97	geneset_go	SCZ	ASN	GO:NUCLEAR DNA-DIRECTED RNA POLYMERASE COMPLEX
GO_0055029	DEL	0.49	0.624	full analysis	0.937	geneset_go	PTSD	EUR	GO:NUCLEAR DNA-DIRECTED RNA POLYMERASE COMPLEX
GO_0055029	DUP	0.792	0.428	no GWS loci	0.999	geneset_go	ASD	AFR	GO:NUCLEAR DNA-DIRECTED RNA POLYMERASE COMPLEX
GO_0055029	DEL	0.779	0.436	no GWS loci	0.95	geneset_go	SCZ	ASN	GO:NUCLEAR DNA-DIRECTED RNA POLYMERASE COMPLEX
GO_0055029	DEL	1.2	0.23	full analysis	0.908	geneset_go	MDD	ASN	GO:NUCLEAR DNA-DIRECTED RNA POLYMERASE COMPLEX
GO_0055029	DUP	-1.94	0.053	full analysis	0.628	geneset_go	ASD	ALL	GO:NUCLEAR DNA-DIRECTED RNA POLYMERASE COMPLEX
GO_0055029	DEL	-1.22	0.221	no GWS loci	0.953	geneset_go	MDD	ALL	GO:NUCLEAR DNA-DIRECTED RNA POLYMERASE COMPLEX
GO_0055029	DUP	-1.36	0.173	no GWS loci	0.687	geneset_go	BD	ALL	GO:NUCLEAR DNA-DIRECTED RNA POLYMERASE COMPLEX
GO_0055029	DEL	0.556	0.579	full analysis	0.734	geneset_go	SCZ	EUR	GO:NUCLEAR DNA-DIRECTED RNA POLYMERASE COMPLEX
GO_0055029	DUP	-2.39	0.017	full analysis	0.634	geneset_go	ASD	EUR	GO:NUCLEAR DNA-DIRECTED RNA POLYMERASE COMPLEX
GO_0055029	DEL	1.64	0.1	no GWS loci	0.681	geneset_go	BD	ALL	GO:NUCLEAR DNA-DIRECTED RNA POLYMERASE COMPLEX
GO_0055029	DUP	0.515	0.607	no GWS loci	0.869	geneset_go	PTSD	AFR	GO:NUCLEAR DNA-DIRECTED RNA POLYMERASE COMPLEX
GO_0055029	DUP	-1.09	0.274	full analysis	0.643	geneset_go	BD	EUR	GO:NUCLEAR DNA-DIRECTED RNA POLYMERASE COMPLEX
GO_0055029	DUP	-0.778	0.436	full analysis	0.877	geneset_go	ASD	ASN	GO:NUCLEAR DNA-DIRECTED RNA POLYMERASE COMPLEX
GO_0055029	DEL	1.64	0.102	no GWS loci	0.565	geneset_go	PTSD	AFR	GO:NUCLEAR DNA-DIRECTED RNA POLYMERASE COMPLEX
GO_0055029	DUP	2.23	0.0259	full analysis	0.734	geneset_go	ADHD	EUR	GO:NUCLEAR DNA-DIRECTED RNA POLYMERASE COMPLEX
GO_0055029	DUP	-0.142	0.887	full analysis	0.938	geneset_go	SCZ	ALL	GO:NUCLEAR DNA-DIRECTED RNA POLYMERASE COMPLEX
GO_0055029	DUP	-0.228	0.82	no GWS loci	0.996	geneset_go	MDD	ASN	GO:NUCLEAR DNA-DIRECTED RNA POLYMERASE COMPLEX
GO_0055029	DUP	0.178	0.859	no GWS loci	0.955	geneset_go	SCZ	ALL	GO:NUCLEAR DNA-DIRECTED RNA POLYMERASE COMPLEX
GO_0055029	DUP	0.163	0.871	full analysis	0.934	geneset_go	SCZ	EUR	GO:NUCLEAR DNA-DIRECTED RNA POLYMERASE COMPLEX
GO_0055037	DEL	-0.164	0.87	no GWS loci	0.989	geneset_go	ASD	EUR	GO:RECYCLING ENDOSOME
GO_0055037	DUP	-2.41	0.0158	full analysis	0.3	geneset_go	PTSD	AFR	GO:RECYCLING ENDOSOME
GO_0055037	DEL	-0.403	0.687	no GWS loci	0.897	geneset_go	ASD	AFR	GO:RECYCLING ENDOSOME
GO_0055037	DEL	-2.03	0.0422	full analysis	1	geneset_go	SCZ	ASN	GO:RECYCLING ENDOSOME
GO_0055037	DEL	0.036	0.971	no GWS loci	0.996	geneset_go	PTSD	ALL	GO:RECYCLING ENDOSOME
GO_0055037	DUP	0.597	0.551	full analysis	0.953	geneset_go	MDD	ASN	GO:RECYCLING ENDOSOME
GO_0055037	DEL	0.255	0.799	no GWS loci	0.953	geneset_go	BD	EUR	GO:RECYCLING ENDOSOME
GO_0055037	DUP	-1.66	0.0976	full analysis	0.697	geneset_go	SCZ	ASN	GO:RECYCLING ENDOSOME
GO_0055037	DUP	0.187	0.852	no GWS loci	1	geneset_go	ASD	LAT	GO:RECYCLING ENDOSOME
GO_0055037	DEL	0.148	0.882	no GWS loci	1	geneset_go	ASD	LAT	GO:RECYCLING ENDOSOME
GO_0055037	DEL	-0.0798	0.936	full analysis	0.991	geneset_go	MDD	ASN	GO:RECYCLING ENDOSOME
GO_0055037	DUP	-0.0648	0.948	full analysis	0.997	geneset_go	ASD	AFR	GO:RECYCLING ENDOSOME
GO_0055037	DEL	0.551	0.582	full analysis	0.876	geneset_go	BD	ALL	GO:RECYCLING ENDOSOME
GO_0055037	DEL	-0.671	0.502	full analysis	0.905	geneset_go	MDD	ALL	GO:RECYCLING ENDOSOME
GO_0055037	DUP	0.349	0.727	no GWS loci	0.999	geneset_go	MDD	EUR	GO:RECYCLING ENDOSOME
GO_0055037	DUP	0.373	0.709	no GWS loci	0.928	geneset_go	BD	EUR	GO:RECYCLING ENDOSOME
GO_0055037	DEL	-1.66	0.0971	no GWS loci	0.857	geneset_go	MDD	EUR	GO:RECYCLING ENDOSOME
GO_0055037	DUP	0.0469	0.963	full analysis	1	geneset_go	ASD	LAT	GO:RECYCLING ENDOSOME
GO_0055037	DUP	-1.31	0.19	full analysis	0.836	geneset_go	PTSD	ALL	GO:RECYCLING ENDOSOME
GO_0055037	DEL	1.53	0.126	full analysis	0.537	geneset_go	ADHD	ALL	GO:RECYCLING ENDOSOME
GO_0055037	DUP	-0.969	0.332	full analysis	0.582	geneset_go	SCZ	ALL	GO:RECYCLING ENDOSOME
GO_0055037	DEL	1.14	0.253	no GWS loci	0.782	geneset_go	ADHD	EUR	GO:RECYCLING ENDOSOME
GO_0055037	DUP	-0.806	0.42	no GWS loci	0.852	geneset_go	ADHD	ALL	GO:RECYCLING ENDOSOME
GO_0055037	DEL	-1	0.317	full analysis	0.93	geneset_go	ASD	ASN	GO:RECYCLING ENDOSOME
GO_0055037	DUP	0.811	0.417	no GWS loci	0.984	geneset_go	MDD	ASN	GO:RECYCLING ENDOSOME
GO_0055037	DEL	0.927	0.354	no GWS loci	0.773	geneset_go	SCZ	EUR	GO:RECYCLING ENDOSOME
GO_0055037	DEL	0.791	0.429	no GWS loci	0.83	geneset_go	ADHD	ALL	GO:RECYCLING ENDOSOME
GO_0055037	DUP	-1.54	0.123	full analysis	0.833	geneset_go	ASD	EUR	GO:RECYCLING ENDOSOME
GO_0055037	DUP	-1.51	0.132	no GWS loci	0.986	geneset_go	ASD	ALL	GO:RECYCLING ENDOSOME
GO_0055037	DUP	-0.814	0.416	full analysis	0.646	geneset_go	SCZ	EUR	GO:RECYCLING ENDOSOME
GO_0055037	DUP	-1.96	0.0502	full analysis	0.626	geneset_go	ASD	ALL	GO:RECYCLING ENDOSOME
GO_0055037	DUP	-2.34	0.0195	no GWS loci	0.95	geneset_go	PTSD	ALL	GO:RECYCLING ENDOSOME
GO_0055037	DEL	0.394	0.694	full analysis	1	geneset_go	ASD	LAT	GO:RECYCLING ENDOSOME
GO_0055037	DEL	0.32	0.749	no GWS loci	0.937	geneset_go	SCZ	ALL	GO:RECYCLING ENDOSOME
GO_0055037	DEL	-0.116	0.908	full analysis	0.991	geneset_go	PTSD	ALL	GO:RECYCLING ENDOSOME
GO_0055037	DUP	-0.138	0.89	full analysis	0.965	geneset_go	BD	ALL	GO:RECYCLING ENDOSOME
GO_0055037	DEL	-1.91	0.0558	no GWS loci	0.95	geneset_go	SCZ	ASN	GO:RECYCLING ENDOSOME
GO_0055037	DEL	0.389	0.697	full analysis	0.904	geneset_go	BD	EUR	GO:RECYCLING ENDOSOME
GO_0055037	DUP	-1.17	0.243	no GWS loci	0.999	geneset_go	PTSD	EUR	GO:RECYCLING ENDOSOME
GO_0055037	DUP	0.465	0.642	no GWS loci	0.894	geneset_go	SCZ	EUR	GO:RECYCLING ENDOSOME
GO_0055037	DEL	0.891	0.373	full analysis	0.738	geneset_go	ASD	EUR	GO:RECYCLING ENDOSOME
GO_0055037	DEL	-0.795	0.426	no GWS loci	1	geneset_go	ASD	ASN	GO:RECYCLING ENDOSOME
GO_0055037	DUP	-1.16	0.247	no GWS loci	0.994	geneset_go	ASD	EUR	GO:RECYCLING ENDOSOME
GO_0055037	DEL	-0.407	0.684	full analysis	0.901	geneset_go	ASD	AFR	GO:RECYCLING ENDOSOME
GO_0055037	DEL	3.19	0.00144	full analysis	0.0122	geneset_go	SCZ	ALL	GO:RECYCLING ENDOSOME
GO_0055037	DUP	0.434	0.664	no GWS loci	0.868	geneset_go	SCZ	ALL	GO:RECYCLING ENDOSOME
GO_0055037	DUP	0.447	0.655	no GWS loci	0.994	geneset_go	MDD	ALL	GO:RECYCLING ENDOSOME
GO_0055037	DEL	1.2	0.229	no GWS loci	0.712	geneset_go	PTSD	AFR	GO:RECYCLING ENDOSOME
GO_0055037	DUP	-2.1	0.036	no GWS loci	0.382	geneset_go	PTSD	AFR	GO:RECYCLING ENDOSOME
GO_0055037	DUP	-1.32	0.186	no GWS loci	0.761	geneset_go	ADHD	EUR	GO:RECYCLING ENDOSOME
GO_0055037	DEL	1.56	0.119	full analysis	0.55	geneset_go	ADHD	EUR	GO:RECYCLING ENDOSOME
GO_0055037	DUP	-0.0152	0.988	no GWS loci	0.999	geneset_go	ASD	AFR	GO:RECYCLING ENDOSOME
GO_0055037	DEL	-0.306	0.759	no GWS loci	0.957	geneset_go	ASD	ALL	GO:RECYCLING ENDOSOME
GO_0055037	DUP	0.65	0.515	full analysis	0.928	geneset_go	MDD	EUR	GO:RECYCLING ENDOSOME
GO_0055037	DEL	-0.735	0.462	full analysis	0.892	geneset_go	MDD	EUR	GO:RECYCLING ENDOSOME
GO_0055037	DUP	0.432	0.666	no GWS loci	0.918	geneset_go	BD	ALL	GO:RECYCLING ENDOSOME
GO_0055037	DUP	0.121	0.904	no GWS loci	0.992	geneset_go	ASD	ASN	GO:RECYCLING ENDOSOME
GO_0055037	DEL	0.353	0.724	no GWS loci	0.959	geneset_go	BD	ALL	GO:RECYCLING ENDOSOME
GO_0055037	DEL	-1.55	0.121	no GWS loci	0.866	geneset_go	MDD	ALL	GO:RECYCLING ENDOSOME
GO_0055037	DUP	-0.861	0.389	no GWS loci	0.97	geneset_go	SCZ	ASN	GO:RECYCLING ENDOSOME
GO_0055037	DUP	-0.153	0.878	full analysis	0.962	geneset_go	BD	EUR	GO:RECYCLING ENDOSOME
GO_0055037	DUP	0.29	0.772	full analysis	0.961	geneset_go	ASD	ASN	GO:RECYCLING ENDOSOME
GO_0055037	DEL	-1.02	0.309	no GWS loci	0.893	geneset_go	PTSD	EUR	GO:RECYCLING ENDOSOME
GO_0055037	DUP	-1.2	0.231	full analysis	0.857	geneset_go	ADHD	ALL	GO:RECYCLING ENDOSOME
GO_0055037	DEL	0.728	0.467	full analysis	0.75	geneset_go	ASD	ALL	GO:RECYCLING ENDOSOME
GO_0055037	DEL	-0.966	0.334	full analysis	0.87	geneset_go	PTSD	EUR	GO:RECYCLING ENDOSOME
GO_0055037	DEL	0.00942	0.992	no GWS loci	0.999	geneset_go	MDD	ASN	GO:RECYCLING ENDOSOME
GO_0055037	DEL	0.943	0.346	full analysis	0.764	geneset_go	PTSD	AFR	GO:RECYCLING ENDOSOME
GO_0055037	DUP	0.734	0.463	full analysis	0.947	geneset_go	MDD	ALL	GO:RECYCLING ENDOSOME
GO_0055037	DEL	3.44	0.000584	full analysis	0.00658	geneset_go	SCZ	EUR	GO:RECYCLING ENDOSOME
GO_0055037	DUP	-0.0171	0.986	full analysis	0.999	geneset_go	PTSD	EUR	GO:RECYCLING ENDOSOME
GO_0055037	DUP	-1.63	0.103	full analysis	0.889	geneset_go	ADHD	EUR	GO:RECYCLING ENDOSOME
GO_0055067	DEL	-0.331	0.741	full analysis	0.936	geneset_go	BD	ALL	GO:MONOVALENT INORGANIC CATION HOMEOSTASIS
GO_0055067	DEL	-0.0386	0.969	no GWS loci	0.996	geneset_go	PTSD	ALL	GO:MONOVALENT INORGANIC CATION HOMEOSTASIS
GO_0055067	DEL	-0.809	0.419	full analysis	1	geneset_go	SCZ	ASN	GO:MONOVALENT INORGANIC CATION HOMEOSTASIS
GO_0055067	DUP	-1.12	0.262	no GWS loci	0.755	geneset_go	ADHD	ALL	GO:MONOVALENT INORGANIC CATION HOMEOSTASIS
GO_0055067	DUP	0.404	0.686	no GWS loci	0.919	geneset_go	BD	EUR	GO:MONOVALENT INORGANIC CATION HOMEOSTASIS
GO_0055067	DEL	-1.55	0.12	full analysis	0.862	geneset_go	MDD	ASN	GO:MONOVALENT INORGANIC CATION HOMEOSTASIS
GO_0055067	DUP	0.0318	0.975	full analysis	0.998	geneset_go	MDD	ASN	GO:MONOVALENT INORGANIC CATION HOMEOSTASIS
GO_0055067	DUP	-1.09	0.274	no GWS loci	0.821	geneset_go	ADHD	EUR	GO:MONOVALENT INORGANIC CATION HOMEOSTASIS
GO_0055067	DUP	0.622	0.534	full analysis	0.979	geneset_go	ASD	LAT	GO:MONOVALENT INORGANIC CATION HOMEOSTASIS
GO_0055067	DEL	1.76	0.079	no GWS loci	0.596	geneset_go	ASD	AFR	GO:MONOVALENT INORGANIC CATION HOMEOSTASIS
GO_0055067	DUP	1.22	0.222	no GWS loci	0.986	geneset_go	ASD	ALL	GO:MONOVALENT INORGANIC CATION HOMEOSTASIS
GO_0055067	DEL	0	1	no GWS loci	1	geneset_go	ASD	LAT	GO:MONOVALENT INORGANIC CATION HOMEOSTASIS
GO_0055067	DEL	-2.03	0.0425	no GWS loci	0.683	geneset_go	ADHD	ALL	GO:MONOVALENT INORGANIC CATION HOMEOSTASIS
GO_0055067	DEL	-1.58	0.115	no GWS loci	0.86	geneset_go	MDD	ALL	GO:MONOVALENT INORGANIC CATION HOMEOSTASIS
GO_0055067	DEL	0.156	0.876	full analysis	0.966	geneset_go	ASD	ALL	GO:MONOVALENT INORGANIC CATION HOMEOSTASIS
GO_0055067	DEL	-0.398	0.691	full analysis	0.81	geneset_go	SCZ	EUR	GO:MONOVALENT INORGANIC CATION HOMEOSTASIS
GO_0055067	DUP	-0.101	0.919	full analysis	0.988	geneset_go	ADHD	ALL	GO:MONOVALENT INORGANIC CATION HOMEOSTASIS
GO_0055067	DEL	-0.375	0.708	full analysis	0.822	geneset_go	SCZ	ALL	GO:MONOVALENT INORGANIC CATION HOMEOSTASIS
GO_0055067	DUP	-0.0225	0.982	no GWS loci	0.995	geneset_go	PTSD	AFR	GO:MONOVALENT INORGANIC CATION HOMEOSTASIS
GO_0055067	DUP	-0.777	0.437	full analysis	0.895	geneset_go	SCZ	ASN	GO:MONOVALENT INORGANIC CATION HOMEOSTASIS
GO_0055067	DEL	-1.11	0.269	no GWS loci	0.868	geneset_go	ASD	ALL	GO:MONOVALENT INORGANIC CATION HOMEOSTASIS
GO_0055067	DEL	-0.0575	0.954	no GWS loci	0.993	geneset_go	BD	EUR	GO:MONOVALENT INORGANIC CATION HOMEOSTASIS
GO_0055067	DUP	-0.249	0.803	full analysis	0.997	geneset_go	ASD	AFR	GO:MONOVALENT INORGANIC CATION HOMEOSTASIS
GO_0055067	DEL	1.89	0.0592	full analysis	0.561	geneset_go	ASD	AFR	GO:MONOVALENT INORGANIC CATION HOMEOSTASIS
GO_0055067	DUP	0.28	0.779	no GWS loci	0.994	geneset_go	ASD	EUR	GO:MONOVALENT INORGANIC CATION HOMEOSTASIS
GO_0055067	DEL	-0.351	0.726	no GWS loci	1	geneset_go	ASD	ASN	GO:MONOVALENT INORGANIC CATION HOMEOSTASIS
GO_0055067	DEL	-1.38	0.167	full analysis	0.776	geneset_go	MDD	ALL	GO:MONOVALENT INORGANIC CATION HOMEOSTASIS
GO_0055067	DEL	-0.758	0.449	full analysis	0.776	geneset_go	ADHD	ALL	GO:MONOVALENT INORGANIC CATION HOMEOSTASIS
GO_0055067	DUP	-1.34	0.18	full analysis	0.41	geneset_go	SCZ	ALL	GO:MONOVALENT INORGANIC CATION HOMEOSTASIS
GO_0055067	DEL	1.08	0.28	no GWS loci	0.761	geneset_go	PTSD	AFR	GO:MONOVALENT INORGANIC CATION HOMEOSTASIS
GO_0055067	DEL	0.0959	0.924	full analysis	0.977	geneset_go	ADHD	EUR	GO:MONOVALENT INORGANIC CATION HOMEOSTASIS
GO_0055067	DUP	0.762	0.446	full analysis	0.893	geneset_go	PTSD	ALL	GO:MONOVALENT INORGANIC CATION HOMEOSTASIS
GO_0055067	DUP	1.34	0.181	full analysis	0.555	geneset_go	BD	ALL	GO:MONOVALENT INORGANIC CATION HOMEOSTASIS
GO_0055067	DUP	0.827	0.408	no GWS loci	1	geneset_go	ASD	LAT	GO:MONOVALENT INORGANIC CATION HOMEOSTASIS
GO_0055067	DEL	-0.62	0.535	no GWS loci	0.946	geneset_go	MDD	ASN	GO:MONOVALENT INORGANIC CATION HOMEOSTASIS
GO_0055067	DUP	-1.69	0.0907	no GWS loci	0.467	geneset_go	SCZ	EUR	GO:MONOVALENT INORGANIC CATION HOMEOSTASIS
GO_0055067	DEL	-0.264	0.792	full analysis	0.933	geneset_go	ASD	EUR	GO:MONOVALENT INORGANIC CATION HOMEOSTASIS
GO_0055067	DEL	-0.312	0.755	no GWS loci	0.943	geneset_go	SCZ	EUR	GO:MONOVALENT INORGANIC CATION HOMEOSTASIS
GO_0055067	DUP	0.166	0.868	full analysis	0.985	geneset_go	ADHD	EUR	GO:MONOVALENT INORGANIC CATION HOMEOSTASIS
GO_0055067	DUP	0.896	0.37	full analysis	0.913	geneset_go	MDD	ALL	GO:MONOVALENT INORGANIC CATION HOMEOSTASIS
GO_0055067	DUP	0.158	0.875	no GWS loci	0.983	geneset_go	ASD	ASN	GO:MONOVALENT INORGANIC CATION HOMEOSTASIS
GO_0055067	DUP	1.13	0.259	no GWS loci	0.95	geneset_go	PTSD	ALL	GO:MONOVALENT INORGANIC CATION HOMEOSTASIS
GO_0055067	DEL	-0.0369	0.971	full analysis	0.993	geneset_go	PTSD	ALL	GO:MONOVALENT INORGANIC CATION HOMEOSTASIS
GO_0055067	DEL	0.994	0.32	full analysis	1	geneset_go	ASD	LAT	GO:MONOVALENT INORGANIC CATION HOMEOSTASIS
GO_0055067	DUP	0.745	0.456	full analysis	0.877	geneset_go	ASD	ASN	GO:MONOVALENT INORGANIC CATION HOMEOSTASIS
GO_0055067	DUP	-0.402	0.688	no GWS loci	0.972	geneset_go	SCZ	ASN	GO:MONOVALENT INORGANIC CATION HOMEOSTASIS
GO_0055067	DEL	-0.127	0.899	full analysis	0.971	geneset_go	BD	EUR	GO:MONOVALENT INORGANIC CATION HOMEOSTASIS
GO_0055067	DEL	-1.12	0.262	full analysis	0.8	geneset_go	MDD	EUR	GO:MONOVALENT INORGANIC CATION HOMEOSTASIS
GO_0055067	DUP	1.1	0.272	full analysis	0.915	geneset_go	MDD	EUR	GO:MONOVALENT INORGANIC CATION HOMEOSTASIS
GO_0055067	DEL	0.0391	0.969	full analysis	0.993	geneset_go	PTSD	EUR	GO:MONOVALENT INORGANIC CATION HOMEOSTASIS
GO_0055067	DEL	-0.0205	0.984	no GWS loci	0.994	geneset_go	BD	ALL	GO:MONOVALENT INORGANIC CATION HOMEOSTASIS
GO_0055067	DEL	-1.42	0.154	no GWS loci	0.955	geneset_go	ASD	EUR	GO:MONOVALENT INORGANIC CATION HOMEOSTASIS
GO_0055067	DUP	0.916	0.36	no GWS loci	0.999	geneset_go	PTSD	EUR	GO:MONOVALENT INORGANIC CATION HOMEOSTASIS
GO_0055067	DUP	1.14	0.256	no GWS loci	0.999	geneset_go	MDD	EUR	GO:MONOVALENT INORGANIC CATION HOMEOSTASIS
GO_0055067	DUP	1.21	0.225	full analysis	0.596	geneset_go	BD	EUR	GO:MONOVALENT INORGANIC CATION HOMEOSTASIS
GO_0055067	DEL	-0.28	0.78	no GWS loci	0.952	geneset_go	SCZ	ALL	GO:MONOVALENT INORGANIC CATION HOMEOSTASIS
GO_0055067	DUP	0.357	0.721	no GWS loci	0.94	geneset_go	BD	ALL	GO:MONOVALENT INORGANIC CATION HOMEOSTASIS
GO_0055067	DUP	0.973	0.33	no GWS loci	0.994	geneset_go	MDD	ALL	GO:MONOVALENT INORGANIC CATION HOMEOSTASIS
GO_0055067	DEL	-0.193	0.847	no GWS loci	0.985	geneset_go	PTSD	EUR	GO:MONOVALENT INORGANIC CATION HOMEOSTASIS
GO_0055067	DEL	0.686	0.493	full analysis	0.973	geneset_go	ASD	ASN	GO:MONOVALENT INORGANIC CATION HOMEOSTASIS
GO_0055067	DUP	-0.96	0.337	full analysis	0.586	geneset_go	SCZ	EUR	GO:MONOVALENT INORGANIC CATION HOMEOSTASIS
GO_0055067	DEL	-0.176	0.86	full analysis	0.962	geneset_go	PTSD	AFR	GO:MONOVALENT INORGANIC CATION HOMEOSTASIS
GO_0055067	DUP	2	0.0454	full analysis	0.714	geneset_go	ASD	EUR	GO:MONOVALENT INORGANIC CATION HOMEOSTASIS
GO_0055067	DUP	-0.071	0.943	no GWS loci	0.999	geneset_go	ASD	AFR	GO:MONOVALENT INORGANIC CATION HOMEOSTASIS
GO_0055067	DUP	0.292	0.77	no GWS loci	0.996	geneset_go	MDD	ASN	GO:MONOVALENT INORGANIC CATION HOMEOSTASIS
GO_0055067	DEL	-0.708	0.479	no GWS loci	0.964	geneset_go	SCZ	ASN	GO:MONOVALENT INORGANIC CATION HOMEOSTASIS
GO_0055067	DEL	-1.88	0.0608	no GWS loci	0.782	geneset_go	ADHD	EUR	GO:MONOVALENT INORGANIC CATION HOMEOSTASIS
GO_0055067	DUP	2.77	0.00566	full analysis	0.466	geneset_go	ASD	ALL	GO:MONOVALENT INORGANIC CATION HOMEOSTASIS
GO_0055067	DUP	-1.73	0.0833	no GWS loci	0.474	geneset_go	SCZ	ALL	GO:MONOVALENT INORGANIC CATION HOMEOSTASIS
GO_0055067	DUP	0.949	0.343	full analysis	0.989	geneset_go	PTSD	EUR	GO:MONOVALENT INORGANIC CATION HOMEOSTASIS
GO_0055067	DUP	-0.581	0.561	full analysis	0.842	geneset_go	PTSD	AFR	GO:MONOVALENT INORGANIC CATION HOMEOSTASIS
GO_0055067	DEL	-1.4	0.162	no GWS loci	0.865	geneset_go	MDD	EUR	GO:MONOVALENT INORGANIC CATION HOMEOSTASIS
GO_0055074	DEL	-0.487	0.626	no GWS loci	0.948	geneset_go	ASD	ALL	GO:CALCIUM ION HOMEOSTASIS
GO_0055074	DUP	-1.02	0.306	no GWS loci	0.697	geneset_go	PTSD	AFR	GO:CALCIUM ION HOMEOSTASIS
GO_0055074	DUP	0.736	0.462	full analysis	0.896	geneset_go	SCZ	ASN	GO:CALCIUM ION HOMEOSTASIS
GO_0055074	DEL	1.31	0.189	no GWS loci	0.644	geneset_go	SCZ	ALL	GO:CALCIUM ION HOMEOSTASIS
GO_0055074	DUP	1.66	0.0973	full analysis	0.971	geneset_go	ASD	LAT	GO:CALCIUM ION HOMEOSTASIS
GO_0055074	DEL	1.19	0.232	full analysis	1	geneset_go	SCZ	ASN	GO:CALCIUM ION HOMEOSTASIS
GO_0055074	DEL	-0.429	0.668	no GWS loci	0.975	geneset_go	PTSD	ALL	GO:CALCIUM ION HOMEOSTASIS
GO_0055074	DUP	1.9	0.0574	full analysis	0.713	geneset_go	MDD	ALL	GO:CALCIUM ION HOMEOSTASIS
GO_0055074	DEL	0.00165	0.999	no GWS loci	0.999	geneset_go	BD	EUR	GO:CALCIUM ION HOMEOSTASIS
GO_0055074	DUP	2.49	0.0126	no GWS loci	0.816	geneset_go	MDD	ALL	GO:CALCIUM ION HOMEOSTASIS
GO_0055074	DUP	0.292	0.77	full analysis	0.976	geneset_go	ADHD	EUR	GO:CALCIUM ION HOMEOSTASIS
GO_0055074	DEL	1.72	0.0851	full analysis	1	geneset_go	ASD	LAT	GO:CALCIUM ION HOMEOSTASIS
GO_0055074	DEL	3.54	0.000407	full analysis	0.00499	geneset_go	SCZ	ALL	GO:CALCIUM ION HOMEOSTASIS
GO_0055074	DUP	1.55	0.121	no GWS loci	0.964	geneset_go	MDD	ASN	GO:CALCIUM ION HOMEOSTASIS
GO_0055074	DUP	-1.9	0.0578	full analysis	0.805	geneset_go	ASD	ASN	GO:CALCIUM ION HOMEOSTASIS
GO_0055074	DUP	1.56	0.119	no GWS loci	0.9	geneset_go	ASD	LAT	GO:CALCIUM ION HOMEOSTASIS
GO_0055074	DUP	1.36	0.173	no GWS loci	0.578	geneset_go	SCZ	ALL	GO:CALCIUM ION HOMEOSTASIS
GO_0055074	DEL	1.07	0.286	no GWS loci	0.787	geneset_go	ADHD	EUR	GO:CALCIUM ION HOMEOSTASIS
GO_0055074	DUP	1.25	0.21	full analysis	0.855	geneset_go	ADHD	ALL	GO:CALCIUM ION HOMEOSTASIS
GO_0055074	DUP	0.865	0.387	full analysis	0.909	geneset_go	MDD	ASN	GO:CALCIUM ION HOMEOSTASIS
GO_0055074	DUP	1.27	0.203	no GWS loci	0.73	geneset_go	ADHD	ALL	GO:CALCIUM ION HOMEOSTASIS
GO_0055074	DUP	2.01	0.044	full analysis	0.335	geneset_go	BD	ALL	GO:CALCIUM ION HOMEOSTASIS
GO_0055074	DUP	0.0185	0.985	full analysis	0.999	geneset_go	PTSD	EUR	GO:CALCIUM ION HOMEOSTASIS
GO_0055074	DEL	1.03	0.304	full analysis	0.828	geneset_go	MDD	ALL	GO:CALCIUM ION HOMEOSTASIS
GO_0055074	DUP	0.0653	0.948	no GWS loci	0.995	geneset_go	SCZ	ASN	GO:CALCIUM ION HOMEOSTASIS
GO_0055074	DUP	-1.39	0.163	full analysis	0.571	geneset_go	PTSD	AFR	GO:CALCIUM ION HOMEOSTASIS
GO_0055074	DEL	0.308	0.758	full analysis	0.937	geneset_go	BD	ALL	GO:CALCIUM ION HOMEOSTASIS
GO_0055074	DUP	-0.0809	0.936	full analysis	0.99	geneset_go	PTSD	ALL	GO:CALCIUM ION HOMEOSTASIS
GO_0055074	DEL	1.41	0.158	no GWS loci	1	geneset_go	ASD	LAT	GO:CALCIUM ION HOMEOSTASIS
GO_0055074	DEL	0.157	0.876	full analysis	0.955	geneset_go	ADHD	ALL	GO:CALCIUM ION HOMEOSTASIS
GO_0055074	DEL	1.15	0.252	no GWS loci	0.686	geneset_go	SCZ	EUR	GO:CALCIUM ION HOMEOSTASIS
GO_0055074	DUP	0.569	0.57	no GWS loci	0.986	geneset_go	ASD	ALL	GO:CALCIUM ION HOMEOSTASIS
GO_0055074	DUP	0.271	0.786	no GWS loci	0.966	geneset_go	ADHD	EUR	GO:CALCIUM ION HOMEOSTASIS
GO_0055074	DEL	-0.399	0.69	full analysis	0.901	geneset_go	ASD	AFR	GO:CALCIUM ION HOMEOSTASIS
GO_0055074	DUP	1.61	0.107	full analysis	0.453	geneset_go	BD	EUR	GO:CALCIUM ION HOMEOSTASIS
GO_0055074	DEL	0.449	0.653	no GWS loci	0.988	geneset_go	MDD	EUR	GO:CALCIUM ION HOMEOSTASIS
GO_0055074	DUP	0.872	0.383	no GWS loci	0.994	geneset_go	ASD	EUR	GO:CALCIUM ION HOMEOSTASIS
GO_0055074	DUP	2.23	0.026	full analysis	0.127	geneset_go	SCZ	ALL	GO:CALCIUM ION HOMEOSTASIS
GO_0055074	DEL	1.09	0.276	full analysis	0.924	geneset_go	ASD	ASN	GO:CALCIUM ION HOMEOSTASIS
GO_0055074	DEL	1.16	0.247	no GWS loci	0.946	geneset_go	MDD	ASN	GO:CALCIUM ION HOMEOSTASIS
GO_0055074	DEL	0.0289	0.977	no GWS loci	1	geneset_go	PTSD	AFR	GO:CALCIUM ION HOMEOSTASIS
GO_0055074	DEL	0.124	0.901	full analysis	0.991	geneset_go	PTSD	ALL	GO:CALCIUM ION HOMEOSTASIS
GO_0055074	DEL	2.42	0.0153	full analysis	0.0712	geneset_go	SCZ	EUR	GO:CALCIUM ION HOMEOSTASIS
GO_0055074	DUP	2.16	0.0309	no GWS loci	0.331	geneset_go	SCZ	EUR	GO:CALCIUM ION HOMEOSTASIS
GO_0055074	DEL	1.16	0.244	full analysis	0.789	geneset_go	MDD	EUR	GO:CALCIUM ION HOMEOSTASIS
GO_0055074	DEL	0.386	0.699	full analysis	0.904	geneset_go	BD	EUR	GO:CALCIUM ION HOMEOSTASIS
GO_0055074	DEL	-0.96	0.337	no GWS loci	0.895	geneset_go	PTSD	EUR	GO:CALCIUM ION HOMEOSTASIS
GO_0055074	DUP	-0.324	0.746	no GWS loci	0.963	geneset_go	PTSD	ALL	GO:CALCIUM ION HOMEOSTASIS
GO_0055074	DEL	0.845	0.398	no GWS loci	1	geneset_go	ASD	ASN	GO:CALCIUM ION HOMEOSTASIS
GO_0055074	DEL	-0.00841	0.993	full analysis	0.999	geneset_go	PTSD	AFR	GO:CALCIUM ION HOMEOSTASIS
GO_0055074	DUP	0.259	0.795	no GWS loci	0.999	geneset_go	PTSD	EUR	GO:CALCIUM ION HOMEOSTASIS
GO_0055074	DEL	0.373	0.709	no GWS loci	0.988	geneset_go	MDD	ALL	GO:CALCIUM ION HOMEOSTASIS
GO_0055074	DUP	2.31	0.0206	full analysis	0.117	geneset_go	SCZ	EUR	GO:CALCIUM ION HOMEOSTASIS
GO_0055074	DUP	2.18	0.0294	no GWS loci	0.424	geneset_go	BD	EUR	GO:CALCIUM ION HOMEOSTASIS
GO_0055074	DUP	2.15	0.0319	no GWS loci	0.453	geneset_go	BD	ALL	GO:CALCIUM ION HOMEOSTASIS
GO_0055074	DEL	0.34	0.734	full analysis	0.907	geneset_go	ADHD	EUR	GO:CALCIUM ION HOMEOSTASIS
GO_0055074	DUP	1.06	0.289	no GWS loci	0.999	geneset_go	ASD	AFR	GO:CALCIUM ION HOMEOSTASIS
GO_0055074	DEL	0.518	0.604	full analysis	0.839	geneset_go	ASD	ALL	GO:CALCIUM ION HOMEOSTASIS
GO_0055074	DUP	1.23	0.22	full analysis	0.997	geneset_go	ASD	AFR	GO:CALCIUM ION HOMEOSTASIS
GO_0055074	DUP	-1.81	0.0695	no GWS loci	0.746	geneset_go	ASD	ASN	GO:CALCIUM ION HOMEOSTASIS
GO_0055074	DEL	0.628	0.53	full analysis	0.937	geneset_go	MDD	ASN	GO:CALCIUM ION HOMEOSTASIS
GO_0055074	DEL	-0.0556	0.956	full analysis	0.993	geneset_go	PTSD	EUR	GO:CALCIUM ION HOMEOSTASIS
GO_0055074	DUP	2.12	0.0337	no GWS loci	0.999	geneset_go	MDD	EUR	GO:CALCIUM ION HOMEOSTASIS
GO_0055074	DUP	1.64	0.101	full analysis	0.875	geneset_go	MDD	EUR	GO:CALCIUM ION HOMEOSTASIS
GO_0055074	DEL	-1.07	0.283	no GWS loci	0.956	geneset_go	ASD	EUR	GO:CALCIUM ION HOMEOSTASIS
GO_0055074	DEL	-0.0258	0.979	no GWS loci	0.994	geneset_go	BD	ALL	GO:CALCIUM ION HOMEOSTASIS
GO_0055074	DEL	0.174	0.862	no GWS loci	0.992	geneset_go	SCZ	ASN	GO:CALCIUM ION HOMEOSTASIS
GO_0055074	DEL	0.594	0.553	no GWS loci	0.884	geneset_go	ADHD	ALL	GO:CALCIUM ION HOMEOSTASIS
GO_0055074	DEL	-1.03	0.302	no GWS loci	0.897	geneset_go	ASD	AFR	GO:CALCIUM ION HOMEOSTASIS
GO_0055074	DUP	0.0943	0.925	full analysis	0.996	geneset_go	ASD	EUR	GO:CALCIUM ION HOMEOSTASIS
GO_0055074	DEL	-0.458	0.647	full analysis	0.886	geneset_go	ASD	EUR	GO:CALCIUM ION HOMEOSTASIS
GO_0055074	DUP	-0.102	0.919	full analysis	0.985	geneset_go	ASD	ALL	GO:CALCIUM ION HOMEOSTASIS
GO_0055076	DUP	0.437	0.662	no GWS loci	0.867	geneset_go	SCZ	ALL	GO:TRANSITION METAL ION HOMEOSTASIS
GO_0055076	DEL	1.87	0.0613	no GWS loci	0.497	geneset_go	PTSD	AFR	GO:TRANSITION METAL ION HOMEOSTASIS
GO_0055076	DEL	1.04	0.299	no GWS loci	1	geneset_go	ASD	LAT	GO:TRANSITION METAL ION HOMEOSTASIS
GO_0055076	DUP	-0.8	0.424	no GWS loci	0.994	geneset_go	ASD	EUR	GO:TRANSITION METAL ION HOMEOSTASIS
GO_0055076	DEL	0.0454	0.964	full analysis	0.988	geneset_go	BD	ALL	GO:TRANSITION METAL ION HOMEOSTASIS
GO_0055076	DUP	-0.119	0.905	no GWS loci	0.985	geneset_go	BD	EUR	GO:TRANSITION METAL ION HOMEOSTASIS
GO_0055076	DUP	-0.37	0.711	no GWS loci	0.996	geneset_go	MDD	ASN	GO:TRANSITION METAL ION HOMEOSTASIS
GO_0055076	DEL	1.26	0.209	full analysis	0.684	geneset_go	PTSD	AFR	GO:TRANSITION METAL ION HOMEOSTASIS
GO_0055076	DEL	0.465	0.642	no GWS loci	0.897	geneset_go	ASD	AFR	GO:TRANSITION METAL ION HOMEOSTASIS
GO_0055076	DEL	0.0431	0.966	full analysis	0.992	geneset_go	MDD	ALL	GO:TRANSITION METAL ION HOMEOSTASIS
GO_0055076	DEL	-1.52	0.128	no GWS loci	0.585	geneset_go	SCZ	ALL	GO:TRANSITION METAL ION HOMEOSTASIS
GO_0055076	DEL	1.64	0.1	full analysis	0.592	geneset_go	PTSD	ALL	GO:TRANSITION METAL ION HOMEOSTASIS
GO_0055076	DUP	0.448	0.654	no GWS loci	1	geneset_go	ASD	LAT	GO:TRANSITION METAL ION HOMEOSTASIS
GO_0055076	DEL	-1.03	0.303	full analysis	0.924	geneset_go	ASD	ASN	GO:TRANSITION METAL ION HOMEOSTASIS
GO_0055076	DEL	0.903	0.366	no GWS loci	0.823	geneset_go	ADHD	EUR	GO:TRANSITION METAL ION HOMEOSTASIS
GO_0055076	DEL	1.12	0.264	full analysis	0.666	geneset_go	ADHD	EUR	GO:TRANSITION METAL ION HOMEOSTASIS
GO_0055076	DUP	-0.00657	0.995	full analysis	0.998	geneset_go	BD	ALL	GO:TRANSITION METAL ION HOMEOSTASIS
GO_0055076	DUP	-0.0498	0.96	full analysis	0.985	geneset_go	BD	EUR	GO:TRANSITION METAL ION HOMEOSTASIS
GO_0055076	DEL	1.73	0.084	no GWS loci	0.709	geneset_go	PTSD	EUR	GO:TRANSITION METAL ION HOMEOSTASIS
GO_0055076	DUP	-0.104	0.917	no GWS loci	0.999	geneset_go	MDD	EUR	GO:TRANSITION METAL ION HOMEOSTASIS
GO_0055076	DUP	0.683	0.494	full analysis	0.997	geneset_go	ASD	AFR	GO:TRANSITION METAL ION HOMEOSTASIS
GO_0055076	DEL	0.643	0.52	full analysis	0.684	geneset_go	SCZ	ALL	GO:TRANSITION METAL ION HOMEOSTASIS
GO_0055076	DUP	0.719	0.472	no GWS loci	0.999	geneset_go	ASD	AFR	GO:TRANSITION METAL ION HOMEOSTASIS
GO_0055076	DEL	-0.0954	0.924	no GWS loci	0.998	geneset_go	MDD	ALL	GO:TRANSITION METAL ION HOMEOSTASIS
GO_0055076	DUP	1.45	0.147	full analysis	0.836	geneset_go	PTSD	ALL	GO:TRANSITION METAL ION HOMEOSTASIS
GO_0055076	DUP	1.31	0.191	full analysis	0.426	geneset_go	SCZ	ALL	GO:TRANSITION METAL ION HOMEOSTASIS
GO_0055076	DUP	0.598	0.55	full analysis	0.899	geneset_go	ASD	ASN	GO:TRANSITION METAL ION HOMEOSTASIS
GO_0055076	DUP	-1.95	0.0515	no GWS loci	0.604	geneset_go	ADHD	EUR	GO:TRANSITION METAL ION HOMEOSTASIS
GO_0055076	DUP	0.437	0.662	full analysis	0.995	geneset_go	PTSD	EUR	GO:TRANSITION METAL ION HOMEOSTASIS
GO_0055076	DUP	-1.44	0.15	full analysis	0.835	geneset_go	ADHD	ALL	GO:TRANSITION METAL ION HOMEOSTASIS
GO_0055076	DEL	0.474	0.636	no GWS loci	0.963	geneset_go	MDD	ASN	GO:TRANSITION METAL ION HOMEOSTASIS
GO_0055076	DUP	-0.298	0.766	full analysis	0.97	geneset_go	MDD	ASN	GO:TRANSITION METAL ION HOMEOSTASIS
GO_0055076	DUP	0.133	0.894	full analysis	0.97	geneset_go	MDD	ALL	GO:TRANSITION METAL ION HOMEOSTASIS
GO_0055076	DEL	2.13	0.0328	no GWS loci	0.527	geneset_go	PTSD	ALL	GO:TRANSITION METAL ION HOMEOSTASIS
GO_0055076	DUP	0.309	0.757	full analysis	0.931	geneset_go	PTSD	AFR	GO:TRANSITION METAL ION HOMEOSTASIS
GO_0055076	DEL	-0.233	0.816	full analysis	0.944	geneset_go	BD	EUR	GO:TRANSITION METAL ION HOMEOSTASIS
GO_0055076	DEL	0.447	0.655	full analysis	0.901	geneset_go	ASD	AFR	GO:TRANSITION METAL ION HOMEOSTASIS
GO_0055076	DUP	-0.171	0.864	no GWS loci	0.975	geneset_go	PTSD	AFR	GO:TRANSITION METAL ION HOMEOSTASIS
GO_0055076	DEL	-1.11	0.266	no GWS loci	0.698	geneset_go	SCZ	EUR	GO:TRANSITION METAL ION HOMEOSTASIS
GO_0055076	DUP	-0.0927	0.926	no GWS loci	0.99	geneset_go	ASD	ALL	GO:TRANSITION METAL ION HOMEOSTASIS
GO_0055076	DUP	-0.219	0.827	no GWS loci	0.98	geneset_go	SCZ	ASN	GO:TRANSITION METAL ION HOMEOSTASIS
GO_0055076	DEL	0.916	0.36	full analysis	0.725	geneset_go	ADHD	ALL	GO:TRANSITION METAL ION HOMEOSTASIS
GO_0055076	DUP	1	0.316	no GWS loci	0.705	geneset_go	SCZ	EUR	GO:TRANSITION METAL ION HOMEOSTASIS
GO_0055076	DUP	1.4	0.162	full analysis	0.972	geneset_go	ASD	LAT	GO:TRANSITION METAL ION HOMEOSTASIS
GO_0055076	DUP	0.874	0.382	no GWS loci	0.999	geneset_go	PTSD	EUR	GO:TRANSITION METAL ION HOMEOSTASIS
GO_0055076	DUP	-1.65	0.099	full analysis	0.81	geneset_go	ASD	EUR	GO:TRANSITION METAL ION HOMEOSTASIS
GO_0055076	DEL	-0.509	0.611	no GWS loci	0.982	geneset_go	MDD	EUR	GO:TRANSITION METAL ION HOMEOSTASIS
GO_0055076	DUP	-1.74	0.0817	no GWS loci	0.596	geneset_go	ADHD	ALL	GO:TRANSITION METAL ION HOMEOSTASIS
GO_0055076	DEL	0.597	0.55	no GWS loci	0.882	geneset_go	ADHD	ALL	GO:TRANSITION METAL ION HOMEOSTASIS
GO_0055076	DEL	-0.242	0.809	no GWS loci	0.955	geneset_go	BD	EUR	GO:TRANSITION METAL ION HOMEOSTASIS
GO_0055076	DUP	-0.133	0.894	no GWS loci	0.994	geneset_go	MDD	ALL	GO:TRANSITION METAL ION HOMEOSTASIS
GO_0055076	DEL	0.973	0.331	full analysis	1	geneset_go	ASD	LAT	GO:TRANSITION METAL ION HOMEOSTASIS
GO_0055076	DUP	1.6	0.11	full analysis	0.307	geneset_go	SCZ	EUR	GO:TRANSITION METAL ION HOMEOSTASIS
GO_0055076	DEL	-0.233	0.815	full analysis	0.959	geneset_go	MDD	EUR	GO:TRANSITION METAL ION HOMEOSTASIS
GO_0055076	DEL	-0.529	0.597	no GWS loci	0.97	geneset_go	SCZ	ASN	GO:TRANSITION METAL ION HOMEOSTASIS
GO_0055076	DEL	0.115	0.909	no GWS loci	0.984	geneset_go	ASD	ALL	GO:TRANSITION METAL ION HOMEOSTASIS
GO_0055076	DEL	0.51	0.61	full analysis	0.859	geneset_go	ASD	EUR	GO:TRANSITION METAL ION HOMEOSTASIS
GO_0055076	DEL	-0.082	0.935	full analysis	1	geneset_go	SCZ	ASN	GO:TRANSITION METAL ION HOMEOSTASIS
GO_0055076	DUP	1.41	0.159	no GWS loci	0.95	geneset_go	PTSD	ALL	GO:TRANSITION METAL ION HOMEOSTASIS
GO_0055076	DEL	0.00736	0.994	full analysis	0.999	geneset_go	MDD	ASN	GO:TRANSITION METAL ION HOMEOSTASIS
GO_0055076	DEL	-0.26	0.795	no GWS loci	0.989	geneset_go	ASD	EUR	GO:TRANSITION METAL ION HOMEOSTASIS
GO_0055076	DEL	0.701	0.483	full analysis	0.76	geneset_go	ASD	ALL	GO:TRANSITION METAL ION HOMEOSTASIS
GO_0055076	DUP	-0.932	0.351	full analysis	0.843	geneset_go	ASD	ALL	GO:TRANSITION METAL ION HOMEOSTASIS
GO_0055076	DUP	0.481	0.631	full analysis	0.937	geneset_go	SCZ	ASN	GO:TRANSITION METAL ION HOMEOSTASIS
GO_0055076	DUP	-0.0559	0.955	no GWS loci	0.985	geneset_go	BD	ALL	GO:TRANSITION METAL ION HOMEOSTASIS
GO_0055076	DEL	1.33	0.185	full analysis	0.803	geneset_go	PTSD	EUR	GO:TRANSITION METAL ION HOMEOSTASIS
GO_0055076	DUP	-1.48	0.138	full analysis	0.889	geneset_go	ADHD	EUR	GO:TRANSITION METAL ION HOMEOSTASIS
GO_0055076	DEL	0.724	0.469	full analysis	0.654	geneset_go	SCZ	EUR	GO:TRANSITION METAL ION HOMEOSTASIS
GO_0055076	DEL	-0.511	0.61	no GWS loci	1	geneset_go	ASD	ASN	GO:TRANSITION METAL ION HOMEOSTASIS
GO_0055076	DUP	0.178	0.859	full analysis	0.989	geneset_go	MDD	EUR	GO:TRANSITION METAL ION HOMEOSTASIS
GO_0055076	DEL	0.125	0.901	no GWS loci	0.986	geneset_go	BD	ALL	GO:TRANSITION METAL ION HOMEOSTASIS
GO_0055076	DUP	0.212	0.832	no GWS loci	0.973	geneset_go	ASD	ASN	GO:TRANSITION METAL ION HOMEOSTASIS
GO_0055088	DEL	-0.558	0.577	no GWS loci	0.89	geneset_go	BD	EUR	GO:LIPID HOMEOSTASIS
GO_0055088	DUP	-0.0577	0.954	no GWS loci	0.994	geneset_go	MDD	ALL	GO:LIPID HOMEOSTASIS
GO_0055088	DEL	-0.191	0.849	no GWS loci	0.97	geneset_go	ADHD	EUR	GO:LIPID HOMEOSTASIS
GO_0055088	DUP	-0.287	0.774	no GWS loci	0.962	geneset_go	ADHD	ALL	GO:LIPID HOMEOSTASIS
GO_0055088	DUP	0.619	0.536	no GWS loci	0.836	geneset_go	SCZ	EUR	GO:LIPID HOMEOSTASIS
GO_0055088	DUP	0.682	0.495	no GWS loci	0.994	geneset_go	ASD	EUR	GO:LIPID HOMEOSTASIS
GO_0055088	DEL	1.92	0.0552	no GWS loci	1	geneset_go	ASD	LAT	GO:LIPID HOMEOSTASIS
GO_0055088	DUP	-0.634	0.526	no GWS loci	0.872	geneset_go	BD	EUR	GO:LIPID HOMEOSTASIS
GO_0055088	DEL	-0.768	0.442	full analysis	0.822	geneset_go	PTSD	AFR	GO:LIPID HOMEOSTASIS
GO_0055088	DEL	0.552	0.581	no GWS loci	0.957	geneset_go	MDD	ASN	GO:LIPID HOMEOSTASIS
GO_0055088	DEL	0.571	0.568	full analysis	0.925	geneset_go	PTSD	ALL	GO:LIPID HOMEOSTASIS
GO_0055088	DEL	-1.08	0.281	full analysis	0.706	geneset_go	BD	ALL	GO:LIPID HOMEOSTASIS
GO_0055088	DUP	-1.6	0.109	full analysis	0.75	geneset_go	MDD	ASN	GO:LIPID HOMEOSTASIS
GO_0055088	DUP	-0.361	0.718	no GWS loci	0.953	geneset_go	ADHD	EUR	GO:LIPID HOMEOSTASIS
GO_0055088	DEL	-0.505	0.614	no GWS loci	0.976	geneset_go	SCZ	ASN	GO:LIPID HOMEOSTASIS
GO_0055088	DUP	-0.0747	0.94	no GWS loci	0.999	geneset_go	MDD	EUR	GO:LIPID HOMEOSTASIS
GO_0055088	DUP	0.237	0.813	full analysis	0.974	geneset_go	ADHD	ALL	GO:LIPID HOMEOSTASIS
GO_0055088	DUP	0.0546	0.956	no GWS loci	0.999	geneset_go	PTSD	EUR	GO:LIPID HOMEOSTASIS
GO_0055088	DEL	-0.755	0.45	full analysis	0.784	geneset_go	BD	EUR	GO:LIPID HOMEOSTASIS
GO_0055088	DEL	0.506	0.613	no GWS loci	0.981	geneset_go	MDD	ALL	GO:LIPID HOMEOSTASIS
GO_0055088	DUP	-0.785	0.432	full analysis	0.758	geneset_go	BD	EUR	GO:LIPID HOMEOSTASIS
GO_0055088	DEL	-0.361	0.718	full analysis	1	geneset_go	SCZ	ASN	GO:LIPID HOMEOSTASIS
GO_0055088	DEL	0.427	0.67	no GWS loci	0.988	geneset_go	MDD	EUR	GO:LIPID HOMEOSTASIS
GO_0055088	DEL	-0.863	0.388	no GWS loci	0.851	geneset_go	BD	ALL	GO:LIPID HOMEOSTASIS
GO_0055088	DEL	-0.156	0.876	full analysis	0.955	geneset_go	ADHD	ALL	GO:LIPID HOMEOSTASIS
GO_0055088	DUP	-0.561	0.575	no GWS loci	0.891	geneset_go	BD	ALL	GO:LIPID HOMEOSTASIS
GO_0055088	DUP	0.738	0.46	full analysis	0.675	geneset_go	SCZ	EUR	GO:LIPID HOMEOSTASIS
GO_0055088	DUP	0.337	0.736	no GWS loci	1	geneset_go	ASD	LAT	GO:LIPID HOMEOSTASIS
GO_0055088	DUP	1.14	0.254	full analysis	0.804	geneset_go	SCZ	ASN	GO:LIPID HOMEOSTASIS
GO_0055088	DUP	0.596	0.551	no GWS loci	0.832	geneset_go	SCZ	ALL	GO:LIPID HOMEOSTASIS
GO_0055088	DUP	-0.00235	0.998	no GWS loci	0.999	geneset_go	PTSD	ALL	GO:LIPID HOMEOSTASIS
GO_0055088	DUP	0.761	0.447	full analysis	0.997	geneset_go	ASD	AFR	GO:LIPID HOMEOSTASIS
GO_0055088	DEL	-0.295	0.768	no GWS loci	0.96	geneset_go	ADHD	ALL	GO:LIPID HOMEOSTASIS
GO_0055088	DEL	-0.589	0.556	full analysis	0.704	geneset_go	SCZ	ALL	GO:LIPID HOMEOSTASIS
GO_0055088	DEL	NA	NA	no GWS loci	NA	geneset_go	ASD	AFR	GO:LIPID HOMEOSTASIS
GO_0055088	DEL	0.411	0.681	full analysis	0.899	geneset_go	ADHD	EUR	GO:LIPID HOMEOSTASIS
GO_0055088	DUP	-0.107	0.914	full analysis	0.985	geneset_go	PTSD	ALL	GO:LIPID HOMEOSTASIS
GO_0055088	DEL	1.21	0.226	full analysis	0.839	geneset_go	ASD	AFR	GO:LIPID HOMEOSTASIS
GO_0055088	DEL	0.964	0.335	full analysis	0.87	geneset_go	PTSD	EUR	GO:LIPID HOMEOSTASIS
GO_0055088	DUP	0.819	0.413	no GWS loci	0.986	geneset_go	ASD	ALL	GO:LIPID HOMEOSTASIS
GO_0055088	DUP	-1.28	0.202	no GWS loci	0.623	geneset_go	PTSD	AFR	GO:LIPID HOMEOSTASIS
GO_0055088	DUP	0.796	0.426	no GWS loci	0.999	geneset_go	ASD	AFR	GO:LIPID HOMEOSTASIS
GO_0055088	DEL	0.225	0.822	full analysis	0.962	geneset_go	MDD	ALL	GO:LIPID HOMEOSTASIS
GO_0055088	DEL	-0.587	0.557	no GWS loci	0.983	geneset_go	ASD	EUR	GO:LIPID HOMEOSTASIS
GO_0055088	DUP	-0.441	0.659	full analysis	0.951	geneset_go	ADHD	EUR	GO:LIPID HOMEOSTASIS
GO_0055088	DEL	1.68	0.0927	full analysis	1	geneset_go	ASD	LAT	GO:LIPID HOMEOSTASIS
GO_0055088	DUP	-1.73	0.0834	full analysis	0.467	geneset_go	PTSD	AFR	GO:LIPID HOMEOSTASIS
GO_0055088	DEL	0.203	0.839	full analysis	0.98	geneset_go	MDD	ASN	GO:LIPID HOMEOSTASIS
GO_0055088	DEL	0.63	0.529	full analysis	0.98	geneset_go	ASD	ASN	GO:LIPID HOMEOSTASIS
GO_0055088	DUP	0.738	0.461	no GWS loci	0.97	geneset_go	SCZ	ASN	GO:LIPID HOMEOSTASIS
GO_0055088	DEL	0.314	0.754	no GWS loci	0.979	geneset_go	PTSD	ALL	GO:LIPID HOMEOSTASIS
GO_0055088	DEL	0.507	0.612	no GWS loci	0.967	geneset_go	PTSD	EUR	GO:LIPID HOMEOSTASIS
GO_0055088	DUP	2.68	0.00746	full analysis	0.056	geneset_go	SCZ	ALL	GO:LIPID HOMEOSTASIS
GO_0055088	DUP	1.04	0.299	full analysis	0.931	geneset_go	ASD	EUR	GO:LIPID HOMEOSTASIS
GO_0055088	DUP	0.0393	0.969	full analysis	1	geneset_go	ASD	ASN	GO:LIPID HOMEOSTASIS
GO_0055088	DUP	0.728	0.467	full analysis	0.947	geneset_go	MDD	ALL	GO:LIPID HOMEOSTASIS
GO_0055088	DEL	-0.232	0.817	no GWS loci	0.961	geneset_go	SCZ	ALL	GO:LIPID HOMEOSTASIS
GO_0055088	DUP	0.467	0.64	full analysis	0.992	geneset_go	ASD	LAT	GO:LIPID HOMEOSTASIS
GO_0055088	DEL	0.574	0.566	no GWS loci	0.938	geneset_go	ASD	ALL	GO:LIPID HOMEOSTASIS
GO_0055088	DUP	0.725	0.469	full analysis	0.92	geneset_go	MDD	EUR	GO:LIPID HOMEOSTASIS
GO_0055088	DEL	0.227	0.821	full analysis	0.96	geneset_go	MDD	EUR	GO:LIPID HOMEOSTASIS
GO_0055088	DUP	1.01	0.314	full analysis	0.823	geneset_go	ASD	ALL	GO:LIPID HOMEOSTASIS
GO_0055088	DUP	-0.204	0.839	full analysis	0.998	geneset_go	PTSD	EUR	GO:LIPID HOMEOSTASIS
GO_0055088	DEL	-1.09	0.275	no GWS loci	0.76	geneset_go	PTSD	AFR	GO:LIPID HOMEOSTASIS
GO_0055088	DEL	0.417	0.677	no GWS loci	0.912	geneset_go	SCZ	EUR	GO:LIPID HOMEOSTASIS
GO_0055088	DEL	-0.246	0.806	full analysis	0.891	geneset_go	SCZ	EUR	GO:LIPID HOMEOSTASIS
GO_0055088	DUP	-0.707	0.48	no GWS loci	0.988	geneset_go	MDD	ASN	GO:LIPID HOMEOSTASIS
GO_0055088	DEL	0.924	0.356	full analysis	0.667	geneset_go	ASD	ALL	GO:LIPID HOMEOSTASIS
GO_0055088	DUP	0.0736	0.941	no GWS loci	0.998	geneset_go	ASD	ASN	GO:LIPID HOMEOSTASIS
GO_0055088	DEL	-0.179	0.858	full analysis	0.955	geneset_go	ASD	EUR	GO:LIPID HOMEOSTASIS
GO_0055088	DUP	0.234	0.815	full analysis	0.937	geneset_go	BD	ALL	GO:LIPID HOMEOSTASIS
GO_0055088	DEL	-0.869	0.385	no GWS loci	1	geneset_go	ASD	ASN	GO:LIPID HOMEOSTASIS
GO_0055123	DUP	-0.582	0.56	full analysis	0.747	geneset_go	SCZ	EUR	GO:DIGESTIVE SYSTEM DEVELOPMENT
GO_0055123	DEL	-1.54	0.123	no GWS loci	0.866	geneset_go	MDD	ALL	GO:DIGESTIVE SYSTEM DEVELOPMENT
GO_0055123	DUP	-0.177	0.859	no GWS loci	0.98	geneset_go	SCZ	ASN	GO:DIGESTIVE SYSTEM DEVELOPMENT
GO_0055123	DUP	0.0731	0.942	full analysis	0.986	geneset_go	SCZ	ASN	GO:DIGESTIVE SYSTEM DEVELOPMENT
GO_0055123	DUP	-0.805	0.421	full analysis	0.926	geneset_go	ADHD	ALL	GO:DIGESTIVE SYSTEM DEVELOPMENT
GO_0055123	DUP	-0.225	0.822	full analysis	0.963	geneset_go	MDD	ALL	GO:DIGESTIVE SYSTEM DEVELOPMENT
GO_0055123	DUP	-0.314	0.754	no GWS loci	0.999	geneset_go	PTSD	EUR	GO:DIGESTIVE SYSTEM DEVELOPMENT
GO_0055123	DUP	-0.659	0.51	no GWS loci	0.994	geneset_go	MDD	ALL	GO:DIGESTIVE SYSTEM DEVELOPMENT
GO_0055123	DUP	-0.877	0.38	no GWS loci	0.833	geneset_go	ADHD	ALL	GO:DIGESTIVE SYSTEM DEVELOPMENT
GO_0055123	DUP	-1.08	0.28	full analysis	0.676	geneset_go	PTSD	AFR	GO:DIGESTIVE SYSTEM DEVELOPMENT
GO_0055123	DUP	-0.0866	0.931	full analysis	0.998	geneset_go	MDD	ASN	GO:DIGESTIVE SYSTEM DEVELOPMENT
GO_0055123	DUP	-2.4	0.0166	no GWS loci	0.72	geneset_go	ASD	LAT	GO:DIGESTIVE SYSTEM DEVELOPMENT
GO_0055123	DEL	-1.17	0.242	full analysis	0.71	geneset_go	PTSD	AFR	GO:DIGESTIVE SYSTEM DEVELOPMENT
GO_0055123	DUP	-1.03	0.303	no GWS loci	0.95	geneset_go	PTSD	ALL	GO:DIGESTIVE SYSTEM DEVELOPMENT
GO_0055123	DEL	-0.681	0.496	no GWS loci	1	geneset_go	ASD	LAT	GO:DIGESTIVE SYSTEM DEVELOPMENT
GO_0055123	DUP	0.646	0.518	full analysis	0.997	geneset_go	ASD	AFR	GO:DIGESTIVE SYSTEM DEVELOPMENT
GO_0055123	DEL	-2	0.0455	full analysis	0.388	geneset_go	BD	EUR	GO:DIGESTIVE SYSTEM DEVELOPMENT
GO_0055123	DUP	0.133	0.894	full analysis	0.967	geneset_go	BD	EUR	GO:DIGESTIVE SYSTEM DEVELOPMENT
GO_0055123	DEL	-1.43	0.153	no GWS loci	0.706	geneset_go	BD	EUR	GO:DIGESTIVE SYSTEM DEVELOPMENT
GO_0055123	DUP	0.232	0.816	no GWS loci	0.965	geneset_go	BD	ALL	GO:DIGESTIVE SYSTEM DEVELOPMENT
GO_0055123	DEL	-1.23	0.22	full analysis	0.757	geneset_go	PTSD	ALL	GO:DIGESTIVE SYSTEM DEVELOPMENT
GO_0055123	DEL	0.271	0.786	no GWS loci	0.984	geneset_go	MDD	ASN	GO:DIGESTIVE SYSTEM DEVELOPMENT
GO_0055123	DUP	-1.46	0.146	full analysis	0.711	geneset_go	ASD	ALL	GO:DIGESTIVE SYSTEM DEVELOPMENT
GO_0055123	DUP	-0.525	0.6	no GWS loci	0.986	geneset_go	ASD	ALL	GO:DIGESTIVE SYSTEM DEVELOPMENT
GO_0055123	DEL	0.631	0.528	full analysis	0.901	geneset_go	ASD	AFR	GO:DIGESTIVE SYSTEM DEVELOPMENT
GO_0055123	DEL	0.207	0.836	full analysis	0.944	geneset_go	ADHD	ALL	GO:DIGESTIVE SYSTEM DEVELOPMENT
GO_0055123	DUP	-0.452	0.651	no GWS loci	0.926	geneset_go	ADHD	EUR	GO:DIGESTIVE SYSTEM DEVELOPMENT
GO_0055123	DUP	-0.111	0.912	no GWS loci	0.997	geneset_go	ASD	EUR	GO:DIGESTIVE SYSTEM DEVELOPMENT
GO_0055123	DEL	-1.36	0.175	full analysis	1	geneset_go	SCZ	ASN	GO:DIGESTIVE SYSTEM DEVELOPMENT
GO_0055123	DUP	-0.269	0.788	no GWS loci	0.999	geneset_go	MDD	EUR	GO:DIGESTIVE SYSTEM DEVELOPMENT
GO_0055123	DEL	-0.366	0.714	no GWS loci	0.969	geneset_go	PTSD	EUR	GO:DIGESTIVE SYSTEM DEVELOPMENT
GO_0055123	DEL	0.188	0.851	full analysis	1	geneset_go	ASD	ASN	GO:DIGESTIVE SYSTEM DEVELOPMENT
GO_0055123	DEL	-0.949	0.342	full analysis	0.84	geneset_go	MDD	ALL	GO:DIGESTIVE SYSTEM DEVELOPMENT
GO_0055123	DUP	-1.16	0.248	full analysis	0.805	geneset_go	ASD	ASN	GO:DIGESTIVE SYSTEM DEVELOPMENT
GO_0055123	DEL	0.442	0.659	no GWS loci	0.897	geneset_go	ASD	AFR	GO:DIGESTIVE SYSTEM DEVELOPMENT
GO_0055123	DEL	-0.866	0.386	no GWS loci	0.909	geneset_go	PTSD	ALL	GO:DIGESTIVE SYSTEM DEVELOPMENT
GO_0055123	DEL	-1.47	0.141	no GWS loci	0.857	geneset_go	MDD	EUR	GO:DIGESTIVE SYSTEM DEVELOPMENT
GO_0055123	DEL	-0.576	0.565	full analysis	0.933	geneset_go	PTSD	EUR	GO:DIGESTIVE SYSTEM DEVELOPMENT
GO_0055123	DEL	0.149	0.881	no GWS loci	1	geneset_go	ASD	ASN	GO:DIGESTIVE SYSTEM DEVELOPMENT
GO_0055123	DUP	-1.05	0.292	full analysis	0.931	geneset_go	ASD	EUR	GO:DIGESTIVE SYSTEM DEVELOPMENT
GO_0055123	DUP	0.655	0.512	no GWS loci	0.999	geneset_go	ASD	AFR	GO:DIGESTIVE SYSTEM DEVELOPMENT
GO_0055123	DUP	-0.446	0.656	full analysis	0.951	geneset_go	ADHD	EUR	GO:DIGESTIVE SYSTEM DEVELOPMENT
GO_0055123	DEL	-0.741	0.459	full analysis	1	geneset_go	ASD	LAT	GO:DIGESTIVE SYSTEM DEVELOPMENT
GO_0055123	DEL	-0.849	0.396	full analysis	0.858	geneset_go	MDD	EUR	GO:DIGESTIVE SYSTEM DEVELOPMENT
GO_0055123	DEL	0.858	0.391	full analysis	0.692	geneset_go	ASD	ALL	GO:DIGESTIVE SYSTEM DEVELOPMENT
GO_0055123	DEL	-1.48	0.139	no GWS loci	0.95	geneset_go	SCZ	ASN	GO:DIGESTIVE SYSTEM DEVELOPMENT
GO_0055123	DEL	-1.77	0.076	no GWS loci	0.621	geneset_go	BD	ALL	GO:DIGESTIVE SYSTEM DEVELOPMENT
GO_0055123	DUP	-1.16	0.248	no GWS loci	0.662	geneset_go	PTSD	AFR	GO:DIGESTIVE SYSTEM DEVELOPMENT
GO_0055123	DUP	1.77	0.0767	no GWS loci	0.449	geneset_go	SCZ	EUR	GO:DIGESTIVE SYSTEM DEVELOPMENT
GO_0055123	DUP	2.01	0.044	no GWS loci	0.431	geneset_go	SCZ	ALL	GO:DIGESTIVE SYSTEM DEVELOPMENT
GO_0055123	DEL	-1.34	0.182	no GWS loci	0.782	geneset_go	ADHD	EUR	GO:DIGESTIVE SYSTEM DEVELOPMENT
GO_0055123	DEL	-1.45	0.148	no GWS loci	0.761	geneset_go	ADHD	ALL	GO:DIGESTIVE SYSTEM DEVELOPMENT
GO_0055123	DUP	-2.4	0.0164	full analysis	0.957	geneset_go	ASD	LAT	GO:DIGESTIVE SYSTEM DEVELOPMENT
GO_0055123	DEL	0.495	0.621	no GWS loci	0.983	geneset_go	ASD	EUR	GO:DIGESTIVE SYSTEM DEVELOPMENT
GO_0055123	DEL	-1.72	0.0847	full analysis	0.224	geneset_go	SCZ	EUR	GO:DIGESTIVE SYSTEM DEVELOPMENT
GO_0055123	DEL	1.35	0.177	no GWS loci	0.843	geneset_go	ASD	ALL	GO:DIGESTIVE SYSTEM DEVELOPMENT
GO_0055123	DUP	-0.436	0.663	full analysis	0.879	geneset_go	BD	ALL	GO:DIGESTIVE SYSTEM DEVELOPMENT
GO_0055123	DEL	-1.85	0.065	full analysis	0.446	geneset_go	BD	ALL	GO:DIGESTIVE SYSTEM DEVELOPMENT
GO_0055123	DUP	-0.203	0.839	full analysis	0.966	geneset_go	PTSD	ALL	GO:DIGESTIVE SYSTEM DEVELOPMENT
GO_0055123	DEL	0.0955	0.924	full analysis	0.989	geneset_go	MDD	ASN	GO:DIGESTIVE SYSTEM DEVELOPMENT
GO_0055123	DEL	0.302	0.762	full analysis	0.922	geneset_go	ASD	EUR	GO:DIGESTIVE SYSTEM DEVELOPMENT
GO_0055123	DUP	0.924	0.355	no GWS loci	0.789	geneset_go	BD	EUR	GO:DIGESTIVE SYSTEM DEVELOPMENT
GO_0055123	DUP	0.0835	0.933	no GWS loci	0.996	geneset_go	MDD	ASN	GO:DIGESTIVE SYSTEM DEVELOPMENT
GO_0055123	DUP	-0.238	0.812	full analysis	0.895	geneset_go	SCZ	ALL	GO:DIGESTIVE SYSTEM DEVELOPMENT
GO_0055123	DUP	0.106	0.916	full analysis	0.992	geneset_go	MDD	EUR	GO:DIGESTIVE SYSTEM DEVELOPMENT
GO_0055123	DEL	-3.65	0.000266	no GWS loci	0.105	geneset_go	SCZ	ALL	GO:DIGESTIVE SYSTEM DEVELOPMENT
GO_0055123	DUP	0.473	0.637	full analysis	0.989	geneset_go	PTSD	EUR	GO:DIGESTIVE SYSTEM DEVELOPMENT
GO_0055123	DEL	-2.39	0.0167	full analysis	0.0766	geneset_go	SCZ	ALL	GO:DIGESTIVE SYSTEM DEVELOPMENT
GO_0055123	DEL	-0.405	0.685	full analysis	0.899	geneset_go	ADHD	EUR	GO:DIGESTIVE SYSTEM DEVELOPMENT
GO_0055123	DUP	-1.41	0.158	no GWS loci	0.746	geneset_go	ASD	ASN	GO:DIGESTIVE SYSTEM DEVELOPMENT
GO_0055123	DEL	-0.666	0.506	no GWS loci	0.866	geneset_go	PTSD	AFR	GO:DIGESTIVE SYSTEM DEVELOPMENT
GO_0055123	DEL	-3.17	0.00153	no GWS loci	0.175	geneset_go	SCZ	EUR	GO:DIGESTIVE SYSTEM DEVELOPMENT
GO_0060041	DEL	-1.11	0.268	no GWS loci	0.789	geneset_go	ADHD	ALL	GO:RETINA DEVELOPMENT IN CAMERA-TYPE EYE
GO_0060041	DUP	0.786	0.432	full analysis	0.758	geneset_go	BD	EUR	GO:RETINA DEVELOPMENT IN CAMERA-TYPE EYE
GO_0060041	DEL	0.545	0.586	no GWS loci	0.957	geneset_go	MDD	ASN	GO:RETINA DEVELOPMENT IN CAMERA-TYPE EYE
GO_0060041	DEL	-0.934	0.35	no GWS loci	0.937	geneset_go	MDD	EUR	GO:RETINA DEVELOPMENT IN CAMERA-TYPE EYE
GO_0060041	DEL	-0.294	0.769	no GWS loci	1	geneset_go	ASD	LAT	GO:RETINA DEVELOPMENT IN CAMERA-TYPE EYE
GO_0060041	DEL	-0.975	0.329	full analysis	0.834	geneset_go	MDD	ALL	GO:RETINA DEVELOPMENT IN CAMERA-TYPE EYE
GO_0060041	DEL	0.37	0.711	full analysis	0.825	geneset_go	SCZ	EUR	GO:RETINA DEVELOPMENT IN CAMERA-TYPE EYE
GO_0060041	DUP	-1.29	0.197	no GWS loci	0.999	geneset_go	ASD	AFR	GO:RETINA DEVELOPMENT IN CAMERA-TYPE EYE
GO_0060041	DUP	0.507	0.612	full analysis	0.782	geneset_go	SCZ	EUR	GO:RETINA DEVELOPMENT IN CAMERA-TYPE EYE
GO_0060041	DUP	0.446	0.656	full analysis	0.942	geneset_go	SCZ	ASN	GO:RETINA DEVELOPMENT IN CAMERA-TYPE EYE
GO_0060041	DUP	1.48	0.138	no GWS loci	0.541	geneset_go	SCZ	ALL	GO:RETINA DEVELOPMENT IN CAMERA-TYPE EYE
GO_0060041	DUP	1.42	0.155	no GWS loci	0.651	geneset_go	BD	EUR	GO:RETINA DEVELOPMENT IN CAMERA-TYPE EYE
GO_0060041	DUP	-1.55	0.12	no GWS loci	0.999	geneset_go	MDD	EUR	GO:RETINA DEVELOPMENT IN CAMERA-TYPE EYE
GO_0060041	DUP	-0.199	0.842	no GWS loci	0.996	geneset_go	MDD	ASN	GO:RETINA DEVELOPMENT IN CAMERA-TYPE EYE
GO_0060041	DUP	-0.846	0.398	no GWS loci	0.994	geneset_go	ASD	EUR	GO:RETINA DEVELOPMENT IN CAMERA-TYPE EYE
GO_0060041	DUP	0.545	0.586	no GWS loci	0.97	geneset_go	SCZ	ASN	GO:RETINA DEVELOPMENT IN CAMERA-TYPE EYE
GO_0060041	DEL	1.1	0.272	no GWS loci	0.956	geneset_go	ASD	EUR	GO:RETINA DEVELOPMENT IN CAMERA-TYPE EYE
GO_0060041	DUP	0.767	0.443	no GWS loci	1	geneset_go	ASD	LAT	GO:RETINA DEVELOPMENT IN CAMERA-TYPE EYE
GO_0060041	DEL	1.48	0.138	full analysis	0.853	geneset_go	ASD	ASN	GO:RETINA DEVELOPMENT IN CAMERA-TYPE EYE
GO_0060041	DEL	-0.946	0.344	full analysis	0.843	geneset_go	MDD	EUR	GO:RETINA DEVELOPMENT IN CAMERA-TYPE EYE
GO_0060041	DUP	-1.63	0.104	no GWS loci	0.994	geneset_go	MDD	ALL	GO:RETINA DEVELOPMENT IN CAMERA-TYPE EYE
GO_0060041	DEL	0.872	0.383	no GWS loci	0.91	geneset_go	ASD	ALL	GO:RETINA DEVELOPMENT IN CAMERA-TYPE EYE
GO_0060041	DUP	-0.00332	0.997	full analysis	1	geneset_go	PTSD	EUR	GO:RETINA DEVELOPMENT IN CAMERA-TYPE EYE
GO_0060041	DUP	-1.3	0.192	full analysis	0.875	geneset_go	MDD	ALL	GO:RETINA DEVELOPMENT IN CAMERA-TYPE EYE
GO_0060041	DEL	0.662	0.508	full analysis	0.901	geneset_go	ASD	AFR	GO:RETINA DEVELOPMENT IN CAMERA-TYPE EYE
GO_0060041	DUP	0.51	0.61	full analysis	0.92	geneset_go	ASD	ASN	GO:RETINA DEVELOPMENT IN CAMERA-TYPE EYE
GO_0060041	DEL	-0.0245	0.98	no GWS loci	0.997	geneset_go	SCZ	ASN	GO:RETINA DEVELOPMENT IN CAMERA-TYPE EYE
GO_0060041	DUP	0.655	0.512	no GWS loci	0.999	geneset_go	PTSD	EUR	GO:RETINA DEVELOPMENT IN CAMERA-TYPE EYE
GO_0060041	DEL	0.942	0.346	full analysis	0.73	geneset_go	BD	EUR	GO:RETINA DEVELOPMENT IN CAMERA-TYPE EYE
GO_0060041	DUP	1.42	0.157	no GWS loci	0.667	geneset_go	BD	ALL	GO:RETINA DEVELOPMENT IN CAMERA-TYPE EYE
GO_0060041	DEL	0.825	0.41	no GWS loci	0.822	geneset_go	BD	EUR	GO:RETINA DEVELOPMENT IN CAMERA-TYPE EYE
GO_0060041	DEL	0.619	0.536	no GWS loci	0.89	geneset_go	BD	ALL	GO:RETINA DEVELOPMENT IN CAMERA-TYPE EYE
GO_0060041	DUP	0.466	0.641	no GWS loci	0.915	geneset_go	ASD	ASN	GO:RETINA DEVELOPMENT IN CAMERA-TYPE EYE
GO_0060041	DUP	-1.08	0.281	full analysis	0.855	geneset_go	MDD	ASN	GO:RETINA DEVELOPMENT IN CAMERA-TYPE EYE
GO_0060041	DEL	0.0698	0.944	full analysis	0.988	geneset_go	ASD	EUR	GO:RETINA DEVELOPMENT IN CAMERA-TYPE EYE
GO_0060041	DEL	-0.779	0.436	full analysis	0.773	geneset_go	ADHD	ALL	GO:RETINA DEVELOPMENT IN CAMERA-TYPE EYE
GO_0060041	DEL	0.703	0.482	full analysis	0.936	geneset_go	MDD	ASN	GO:RETINA DEVELOPMENT IN CAMERA-TYPE EYE
GO_0060041	DEL	0.883	0.377	no GWS loci	0.925	geneset_go	PTSD	EUR	GO:RETINA DEVELOPMENT IN CAMERA-TYPE EYE
GO_0060041	DUP	-0.287	0.774	no GWS loci	0.963	geneset_go	ADHD	EUR	GO:RETINA DEVELOPMENT IN CAMERA-TYPE EYE
GO_0060041	DUP	-0.814	0.415	full analysis	0.92	geneset_go	MDD	EUR	GO:RETINA DEVELOPMENT IN CAMERA-TYPE EYE
GO_0060041	DEL	-0.152	0.879	full analysis	1	geneset_go	SCZ	ASN	GO:RETINA DEVELOPMENT IN CAMERA-TYPE EYE
GO_0060041	DUP	-0.889	0.374	no GWS loci	0.986	geneset_go	ASD	ALL	GO:RETINA DEVELOPMENT IN CAMERA-TYPE EYE
GO_0060041	DEL	0.636	0.525	no GWS loci	1	geneset_go	ASD	ASN	GO:RETINA DEVELOPMENT IN CAMERA-TYPE EYE
GO_0060041	DUP	-0.501	0.616	no GWS loci	0.876	geneset_go	PTSD	AFR	GO:RETINA DEVELOPMENT IN CAMERA-TYPE EYE
GO_0060041	DUP	-0.36	0.719	no GWS loci	0.944	geneset_go	ADHD	ALL	GO:RETINA DEVELOPMENT IN CAMERA-TYPE EYE
GO_0060041	DUP	-0.259	0.796	full analysis	0.971	geneset_go	ADHD	ALL	GO:RETINA DEVELOPMENT IN CAMERA-TYPE EYE
GO_0060041	DUP	-1.24	0.217	full analysis	0.62	geneset_go	PTSD	AFR	GO:RETINA DEVELOPMENT IN CAMERA-TYPE EYE
GO_0060041	DEL	0.0694	0.945	no GWS loci	0.972	geneset_go	ASD	AFR	GO:RETINA DEVELOPMENT IN CAMERA-TYPE EYE
GO_0060041	DUP	-0.626	0.531	full analysis	0.97	geneset_go	ASD	EUR	GO:RETINA DEVELOPMENT IN CAMERA-TYPE EYE
GO_0060041	DEL	0.264	0.792	full analysis	0.932	geneset_go	ASD	ALL	GO:RETINA DEVELOPMENT IN CAMERA-TYPE EYE
GO_0060041	DEL	-1.16	0.247	no GWS loci	0.782	geneset_go	ADHD	EUR	GO:RETINA DEVELOPMENT IN CAMERA-TYPE EYE
GO_0060041	DUP	-0.72	0.472	full analysis	0.904	geneset_go	ADHD	EUR	GO:RETINA DEVELOPMENT IN CAMERA-TYPE EYE
GO_0060041	DUP	1.89	0.0587	full analysis	0.38	geneset_go	BD	ALL	GO:RETINA DEVELOPMENT IN CAMERA-TYPE EYE
GO_0060041	DEL	-0.287	0.774	no GWS loci	0.95	geneset_go	SCZ	ALL	GO:RETINA DEVELOPMENT IN CAMERA-TYPE EYE
GO_0060041	DUP	-0.823	0.41	full analysis	0.883	geneset_go	ASD	ALL	GO:RETINA DEVELOPMENT IN CAMERA-TYPE EYE
GO_0060041	DEL	0.762	0.446	full analysis	0.814	geneset_go	BD	ALL	GO:RETINA DEVELOPMENT IN CAMERA-TYPE EYE
GO_0060041	DEL	-0.142	0.887	no GWS loci	0.989	geneset_go	PTSD	ALL	GO:RETINA DEVELOPMENT IN CAMERA-TYPE EYE
GO_0060041	DEL	1.17	0.242	full analysis	0.807	geneset_go	PTSD	EUR	GO:RETINA DEVELOPMENT IN CAMERA-TYPE EYE
GO_0060041	DEL	0.48	0.631	no GWS loci	0.898	geneset_go	SCZ	EUR	GO:RETINA DEVELOPMENT IN CAMERA-TYPE EYE
GO_0060041	DUP	1.6	0.109	no GWS loci	0.49	geneset_go	SCZ	EUR	GO:RETINA DEVELOPMENT IN CAMERA-TYPE EYE
GO_0060041	DUP	0.145	0.885	no GWS loci	0.986	geneset_go	PTSD	ALL	GO:RETINA DEVELOPMENT IN CAMERA-TYPE EYE
GO_0060041	DEL	-0.895	0.371	full analysis	0.755	geneset_go	ADHD	EUR	GO:RETINA DEVELOPMENT IN CAMERA-TYPE EYE
GO_0060041	DEL	-1.05	0.296	full analysis	0.756	geneset_go	PTSD	AFR	GO:RETINA DEVELOPMENT IN CAMERA-TYPE EYE
GO_0060041	DEL	1.19	0.234	full analysis	1	geneset_go	ASD	LAT	GO:RETINA DEVELOPMENT IN CAMERA-TYPE EYE
GO_0060041	DUP	1.19	0.236	full analysis	0.476	geneset_go	SCZ	ALL	GO:RETINA DEVELOPMENT IN CAMERA-TYPE EYE
GO_0060041	DUP	1	0.317	full analysis	0.972	geneset_go	ASD	LAT	GO:RETINA DEVELOPMENT IN CAMERA-TYPE EYE
GO_0060041	DUP	-0.00937	0.993	full analysis	0.999	geneset_go	PTSD	ALL	GO:RETINA DEVELOPMENT IN CAMERA-TYPE EYE
GO_0060041	DEL	0.507	0.612	full analysis	0.942	geneset_go	PTSD	ALL	GO:RETINA DEVELOPMENT IN CAMERA-TYPE EYE
GO_0060041	DEL	-1.05	0.296	no GWS loci	0.955	geneset_go	MDD	ALL	GO:RETINA DEVELOPMENT IN CAMERA-TYPE EYE
GO_0060041	DUP	-0.831	0.406	full analysis	0.997	geneset_go	ASD	AFR	GO:RETINA DEVELOPMENT IN CAMERA-TYPE EYE
GO_0060041	DEL	-2.45	0.0141	no GWS loci	0.353	geneset_go	PTSD	AFR	GO:RETINA DEVELOPMENT IN CAMERA-TYPE EYE
GO_0060041	DEL	-0.246	0.806	full analysis	0.89	geneset_go	SCZ	ALL	GO:RETINA DEVELOPMENT IN CAMERA-TYPE EYE
GO_0060047	DEL	-0.82	0.412	no GWS loci	0.851	geneset_go	BD	ALL	GO:HEART CONTRACTION
GO_0060047	DEL	-0.161	0.872	no GWS loci	0.973	geneset_go	ADHD	EUR	GO:HEART CONTRACTION
GO_0060047	DEL	-1.11	0.269	full analysis	0.682	geneset_go	BD	EUR	GO:HEART CONTRACTION
GO_0060047	DEL	-1.55	0.121	full analysis	0.853	geneset_go	ASD	ASN	GO:HEART CONTRACTION
GO_0060047	DEL	-1.46	0.145	no GWS loci	1	geneset_go	ASD	ASN	GO:HEART CONTRACTION
GO_0060047	DUP	2.39	0.0167	full analysis	0.103	geneset_go	SCZ	EUR	GO:HEART CONTRACTION
GO_0060047	DEL	0.208	0.836	no GWS loci	0.966	geneset_go	PTSD	AFR	GO:HEART CONTRACTION
GO_0060047	DEL	-0.573	0.566	no GWS loci	0.983	geneset_go	ASD	EUR	GO:HEART CONTRACTION
GO_0060047	DUP	-0.175	0.861	no GWS loci	0.999	geneset_go	MDD	EUR	GO:HEART CONTRACTION
GO_0060047	DUP	0.489	0.625	no GWS loci	0.994	geneset_go	ASD	EUR	GO:HEART CONTRACTION
GO_0060047	DEL	-0.261	0.794	full analysis	0.959	geneset_go	MDD	EUR	GO:HEART CONTRACTION
GO_0060047	DUP	1.59	0.111	no GWS loci	0.999	geneset_go	PTSD	EUR	GO:HEART CONTRACTION
GO_0060047	DUP	-0.834	0.404	full analysis	0.864	geneset_go	ASD	ASN	GO:HEART CONTRACTION
GO_0060047	DEL	-0.655	0.513	no GWS loci	0.868	geneset_go	ADHD	ALL	GO:HEART CONTRACTION
GO_0060047	DEL	-0.484	0.629	full analysis	0.929	geneset_go	MDD	ALL	GO:HEART CONTRACTION
GO_0060047	DUP	0.866	0.387	no GWS loci	0.851	geneset_go	ADHD	EUR	GO:HEART CONTRACTION
GO_0060047	DUP	-0.749	0.454	no GWS loci	0.845	geneset_go	ASD	ASN	GO:HEART CONTRACTION
GO_0060047	DEL	-1.04	0.3	full analysis	0.916	geneset_go	MDD	ASN	GO:HEART CONTRACTION
GO_0060047	DUP	-0.349	0.727	no GWS loci	0.994	geneset_go	MDD	ALL	GO:HEART CONTRACTION
GO_0060047	DEL	-0.234	0.815	no GWS loci	0.988	geneset_go	MDD	EUR	GO:HEART CONTRACTION
GO_0060047	DUP	-0.644	0.52	full analysis	0.997	geneset_go	ASD	AFR	GO:HEART CONTRACTION
GO_0060047	DUP	-0.822	0.411	full analysis	0.918	geneset_go	MDD	ASN	GO:HEART CONTRACTION
GO_0060047	DUP	-0.259	0.796	no GWS loci	0.98	geneset_go	SCZ	ASN	GO:HEART CONTRACTION
GO_0060047	DUP	0.945	0.345	no GWS loci	1	geneset_go	ASD	LAT	GO:HEART CONTRACTION
GO_0060047	DUP	0.403	0.687	no GWS loci	0.986	geneset_go	ASD	ALL	GO:HEART CONTRACTION
GO_0060047	DEL	-0.305	0.761	no GWS loci	0.985	geneset_go	SCZ	ASN	GO:HEART CONTRACTION
GO_0060047	DUP	1.92	0.0553	full analysis	0.209	geneset_go	SCZ	ALL	GO:HEART CONTRACTION
GO_0060047	DEL	0.521	0.602	no GWS loci	0.972	geneset_go	PTSD	ALL	GO:HEART CONTRACTION
GO_0060047	DUP	0.894	0.372	full analysis	0.913	geneset_go	MDD	ALL	GO:HEART CONTRACTION
GO_0060047	DEL	0.516	0.606	no GWS loci	0.967	geneset_go	PTSD	EUR	GO:HEART CONTRACTION
GO_0060047	DUP	2.38	0.0172	no GWS loci	0.31	geneset_go	SCZ	ALL	GO:HEART CONTRACTION
GO_0060047	DUP	2.7	0.00692	full analysis	0.175	geneset_go	BD	EUR	GO:HEART CONTRACTION
GO_0060047	DUP	0.446	0.655	full analysis	0.948	geneset_go	PTSD	ALL	GO:HEART CONTRACTION
GO_0060047	DEL	-0.918	0.359	no GWS loci	0.905	geneset_go	ASD	ALL	GO:HEART CONTRACTION
GO_0060047	DUP	1.14	0.254	full analysis	0.857	geneset_go	ADHD	ALL	GO:HEART CONTRACTION
GO_0060047	DEL	-1.04	0.298	full analysis	0.686	geneset_go	ADHD	ALL	GO:HEART CONTRACTION
GO_0060047	DEL	-0.311	0.756	full analysis	0.901	geneset_go	ASD	AFR	GO:HEART CONTRACTION
GO_0060047	DEL	-1.02	0.307	no GWS loci	0.795	geneset_go	BD	EUR	GO:HEART CONTRACTION
GO_0060047	DEL	-0.933	0.351	full analysis	0.661	geneset_go	ASD	ALL	GO:HEART CONTRACTION
GO_0060047	DEL	1.49	0.137	full analysis	0.305	geneset_go	SCZ	EUR	GO:HEART CONTRACTION
GO_0060047	DEL	0.284	0.776	no GWS loci	0.95	geneset_go	SCZ	ALL	GO:HEART CONTRACTION
GO_0060047	DUP	0.415	0.678	full analysis	0.964	geneset_go	ASD	ALL	GO:HEART CONTRACTION
GO_0060047	DUP	-1.01	0.312	no GWS loci	0.967	geneset_go	MDD	ASN	GO:HEART CONTRACTION
GO_0060047	DUP	0.624	0.532	full analysis	0.97	geneset_go	ASD	EUR	GO:HEART CONTRACTION
GO_0060047	DUP	0.132	0.895	no GWS loci	0.986	geneset_go	PTSD	ALL	GO:HEART CONTRACTION
GO_0060047	DEL	-0.715	0.474	no GWS loci	0.946	geneset_go	MDD	ASN	GO:HEART CONTRACTION
GO_0060047	DEL	1.6	0.109	full analysis	0.262	geneset_go	SCZ	ALL	GO:HEART CONTRACTION
GO_0060047	DUP	-0.716	0.474	no GWS loci	0.999	geneset_go	ASD	AFR	GO:HEART CONTRACTION
GO_0060047	DEL	-0.701	0.483	full analysis	0.819	geneset_go	ADHD	EUR	GO:HEART CONTRACTION
GO_0060047	DUP	0.996	0.319	full analysis	0.915	geneset_go	MDD	EUR	GO:HEART CONTRACTION
GO_0060047	DEL	-0.454	0.65	no GWS loci	0.982	geneset_go	MDD	ALL	GO:HEART CONTRACTION
GO_0060047	DUP	2.73	0.00639	no GWS loci	0.182	geneset_go	SCZ	EUR	GO:HEART CONTRACTION
GO_0060047	DEL	0.507	0.612	full analysis	0.936	geneset_go	PTSD	EUR	GO:HEART CONTRACTION
GO_0060047	DEL	-0.068	0.946	full analysis	0.988	geneset_go	ASD	EUR	GO:HEART CONTRACTION
GO_0060047	DEL	-0.308	0.758	no GWS loci	0.897	geneset_go	ASD	AFR	GO:HEART CONTRACTION
GO_0060047	DUP	2.72	0.0066	full analysis	0.171	geneset_go	BD	ALL	GO:HEART CONTRACTION
GO_0060047	DUP	1.3	0.194	full analysis	0.889	geneset_go	ADHD	EUR	GO:HEART CONTRACTION
GO_0060047	DEL	-0.434	0.664	no GWS loci	1	geneset_go	ASD	LAT	GO:HEART CONTRACTION
GO_0060047	DUP	0.814	0.416	no GWS loci	0.85	geneset_go	ADHD	ALL	GO:HEART CONTRACTION
GO_0060047	DEL	0.707	0.48	full analysis	0.847	geneset_go	PTSD	AFR	GO:HEART CONTRACTION
GO_0060047	DEL	0.594	0.552	full analysis	0.92	geneset_go	PTSD	ALL	GO:HEART CONTRACTION
GO_0060047	DEL	-0.786	0.432	full analysis	0.809	geneset_go	BD	ALL	GO:HEART CONTRACTION
GO_0060047	DEL	-1.02	0.306	full analysis	1	geneset_go	ASD	LAT	GO:HEART CONTRACTION
GO_0060047	DUP	-0.511	0.61	full analysis	0.934	geneset_go	SCZ	ASN	GO:HEART CONTRACTION
GO_0060047	DUP	2.41	0.0158	no GWS loci	0.387	geneset_go	BD	ALL	GO:HEART CONTRACTION
GO_0060047	DUP	1.63	0.104	full analysis	0.989	geneset_go	PTSD	EUR	GO:HEART CONTRACTION
GO_0060047	DUP	2.53	0.0113	no GWS loci	0.295	geneset_go	BD	EUR	GO:HEART CONTRACTION
GO_0060047	DEL	0.425	0.671	no GWS loci	0.91	geneset_go	SCZ	EUR	GO:HEART CONTRACTION
GO_0060047	DUP	-2.59	0.00965	full analysis	0.293	geneset_go	PTSD	AFR	GO:HEART CONTRACTION
GO_0060047	DEL	0.375	0.708	full analysis	1	geneset_go	SCZ	ASN	GO:HEART CONTRACTION
GO_0060047	DUP	0.698	0.485	full analysis	0.972	geneset_go	ASD	LAT	GO:HEART CONTRACTION
GO_0060047	DUP	-2.65	0.00804	no GWS loci	0.318	geneset_go	PTSD	AFR	GO:HEART CONTRACTION
GO_0060048	DEL	-0.648	0.517	no GWS loci	0.874	geneset_go	PTSD	AFR	GO:CARDIAC MUSCLE CONTRACTION
GO_0060048	DUP	-0.187	0.852	no GWS loci	0.999	geneset_go	MDD	EUR	GO:CARDIAC MUSCLE CONTRACTION
GO_0060048	DUP	1.41	0.159	full analysis	0.837	geneset_go	ADHD	ALL	GO:CARDIAC MUSCLE CONTRACTION
GO_0060048	DEL	-0.325	0.745	no GWS loci	0.989	geneset_go	ASD	EUR	GO:CARDIAC MUSCLE CONTRACTION
GO_0060048	DUP	2.12	0.0339	full analysis	0.304	geneset_go	BD	EUR	GO:CARDIAC MUSCLE CONTRACTION
GO_0060048	DEL	-1.73	0.0834	no GWS loci	1	geneset_go	ASD	ASN	GO:CARDIAC MUSCLE CONTRACTION
GO_0060048	DUP	-0.432	0.666	no GWS loci	0.999	geneset_go	ASD	AFR	GO:CARDIAC MUSCLE CONTRACTION
GO_0060048	DUP	0.214	0.83	no GWS loci	0.985	geneset_go	PTSD	ALL	GO:CARDIAC MUSCLE CONTRACTION
GO_0060048	DEL	-0.971	0.331	no GWS loci	1	geneset_go	ASD	LAT	GO:CARDIAC MUSCLE CONTRACTION
GO_0060048	DUP	1.5	0.133	no GWS loci	0.9	geneset_go	ASD	LAT	GO:CARDIAC MUSCLE CONTRACTION
GO_0060048	DUP	1.47	0.142	full analysis	0.889	geneset_go	ADHD	EUR	GO:CARDIAC MUSCLE CONTRACTION
GO_0060048	DEL	-1.42	0.156	full analysis	0.876	geneset_go	MDD	ASN	GO:CARDIAC MUSCLE CONTRACTION
GO_0060048	DUP	-0.371	0.711	full analysis	0.997	geneset_go	ASD	AFR	GO:CARDIAC MUSCLE CONTRACTION
GO_0060048	DEL	-0.982	0.326	no GWS loci	0.809	geneset_go	ADHD	EUR	GO:CARDIAC MUSCLE CONTRACTION
GO_0060048	DEL	-1.2	0.23	full analysis	0.656	geneset_go	BD	EUR	GO:CARDIAC MUSCLE CONTRACTION
GO_0060048	DUP	0.531	0.596	full analysis	0.95	geneset_go	MDD	EUR	GO:CARDIAC MUSCLE CONTRACTION
GO_0060048	DUP	-1.69	0.0919	no GWS loci	0.746	geneset_go	ASD	ASN	GO:CARDIAC MUSCLE CONTRACTION
GO_0060048	DUP	1.29	0.197	no GWS loci	0.999	geneset_go	PTSD	EUR	GO:CARDIAC MUSCLE CONTRACTION
GO_0060048	DEL	-0.436	0.663	no GWS loci	0.982	geneset_go	MDD	ALL	GO:CARDIAC MUSCLE CONTRACTION
GO_0060048	DUP	0.432	0.666	no GWS loci	0.994	geneset_go	ASD	EUR	GO:CARDIAC MUSCLE CONTRACTION
GO_0060048	DEL	-1.34	0.18	full analysis	0.904	geneset_go	ASD	ASN	GO:CARDIAC MUSCLE CONTRACTION
GO_0060048	DEL	-0.226	0.822	no GWS loci	0.978	geneset_go	PTSD	EUR	GO:CARDIAC MUSCLE CONTRACTION
GO_0060048	DUP	1.27	0.204	full analysis	0.972	geneset_go	ASD	LAT	GO:CARDIAC MUSCLE CONTRACTION
GO_0060048	DEL	0.537	0.591	no GWS loci	0.874	geneset_go	SCZ	ALL	GO:CARDIAC MUSCLE CONTRACTION
GO_0060048	DUP	0.0435	0.965	full analysis	0.994	geneset_go	SCZ	ASN	GO:CARDIAC MUSCLE CONTRACTION
GO_0060048	DUP	-0.521	0.602	no GWS loci	0.996	geneset_go	MDD	ASN	GO:CARDIAC MUSCLE CONTRACTION
GO_0060048	DEL	0.324	0.746	no GWS loci	0.941	geneset_go	SCZ	EUR	GO:CARDIAC MUSCLE CONTRACTION
GO_0060048	DUP	0.27	0.787	no GWS loci	0.986	geneset_go	ASD	ALL	GO:CARDIAC MUSCLE CONTRACTION
GO_0060048	DUP	0.685	0.494	full analysis	0.929	geneset_go	ASD	ALL	GO:CARDIAC MUSCLE CONTRACTION
GO_0060048	DEL	-0.0766	0.939	no GWS loci	0.997	geneset_go	MDD	EUR	GO:CARDIAC MUSCLE CONTRACTION
GO_0060048	DUP	2.13	0.0333	no GWS loci	0.392	geneset_go	SCZ	ALL	GO:CARDIAC MUSCLE CONTRACTION
GO_0060048	DEL	-0.318	0.75	full analysis	0.952	geneset_go	MDD	ALL	GO:CARDIAC MUSCLE CONTRACTION
GO_0060048	DUP	0.308	0.758	no GWS loci	0.976	geneset_go	SCZ	ASN	GO:CARDIAC MUSCLE CONTRACTION
GO_0060048	DEL	-1.58	0.114	full analysis	0.527	geneset_go	ADHD	ALL	GO:CARDIAC MUSCLE CONTRACTION
GO_0060048	DEL	1.83	0.0678	full analysis	0.196	geneset_go	SCZ	EUR	GO:CARDIAC MUSCLE CONTRACTION
GO_0060048	DUP	2.05	0.0404	full analysis	0.171	geneset_go	SCZ	EUR	GO:CARDIAC MUSCLE CONTRACTION
GO_0060048	DEL	2.12	0.0344	full analysis	0.125	geneset_go	SCZ	ALL	GO:CARDIAC MUSCLE CONTRACTION
GO_0060048	DUP	2.44	0.0146	no GWS loci	0.254	geneset_go	SCZ	EUR	GO:CARDIAC MUSCLE CONTRACTION
GO_0060048	DEL	-0.45	0.653	no GWS loci	0.953	geneset_go	ASD	ALL	GO:CARDIAC MUSCLE CONTRACTION
GO_0060048	DEL	-0.851	0.395	full analysis	1	geneset_go	ASD	LAT	GO:CARDIAC MUSCLE CONTRACTION
GO_0060048	DEL	-1.14	0.253	no GWS loci	0.946	geneset_go	MDD	ASN	GO:CARDIAC MUSCLE CONTRACTION
GO_0060048	DUP	0.7	0.484	full analysis	0.97	geneset_go	ASD	EUR	GO:CARDIAC MUSCLE CONTRACTION
GO_0060048	DEL	-0.259	0.796	no GWS loci	0.979	geneset_go	PTSD	ALL	GO:CARDIAC MUSCLE CONTRACTION
GO_0060048	DUP	-0.304	0.761	no GWS loci	0.994	geneset_go	MDD	ALL	GO:CARDIAC MUSCLE CONTRACTION
GO_0060048	DEL	-1.33	0.185	full analysis	0.623	geneset_go	ADHD	EUR	GO:CARDIAC MUSCLE CONTRACTION
GO_0060048	DUP	1.61	0.107	full analysis	0.304	geneset_go	SCZ	ALL	GO:CARDIAC MUSCLE CONTRACTION
GO_0060048	DEL	-0.732	0.464	full analysis	0.824	geneset_go	BD	ALL	GO:CARDIAC MUSCLE CONTRACTION
GO_0060048	DEL	0.413	0.68	no GWS loci	0.976	geneset_go	SCZ	ASN	GO:CARDIAC MUSCLE CONTRACTION
GO_0060048	DUP	-0.709	0.478	full analysis	0.936	geneset_go	MDD	ASN	GO:CARDIAC MUSCLE CONTRACTION
GO_0060048	DEL	-1.32	0.188	no GWS loci	0.727	geneset_go	BD	EUR	GO:CARDIAC MUSCLE CONTRACTION
GO_0060048	DEL	-0.945	0.345	no GWS loci	0.831	geneset_go	BD	ALL	GO:CARDIAC MUSCLE CONTRACTION
GO_0060048	DUP	-1.63	0.103	full analysis	0.501	geneset_go	PTSD	AFR	GO:CARDIAC MUSCLE CONTRACTION
GO_0060048	DUP	0.485	0.628	full analysis	0.944	geneset_go	PTSD	ALL	GO:CARDIAC MUSCLE CONTRACTION
GO_0060048	DEL	0.504	0.614	full analysis	0.862	geneset_go	ASD	EUR	GO:CARDIAC MUSCLE CONTRACTION
GO_0060048	DEL	0.106	0.916	full analysis	0.977	geneset_go	ASD	ALL	GO:CARDIAC MUSCLE CONTRACTION
GO_0060048	DEL	-0.378	0.705	full analysis	0.947	geneset_go	PTSD	EUR	GO:CARDIAC MUSCLE CONTRACTION
GO_0060048	DEL	-0.308	0.758	no GWS loci	0.897	geneset_go	ASD	AFR	GO:CARDIAC MUSCLE CONTRACTION
GO_0060048	DUP	-1.68	0.0932	full analysis	0.805	geneset_go	ASD	ASN	GO:CARDIAC MUSCLE CONTRACTION
GO_0060048	DEL	-0.163	0.87	full analysis	0.986	geneset_go	PTSD	ALL	GO:CARDIAC MUSCLE CONTRACTION
GO_0060048	DUP	0.358	0.72	full analysis	0.959	geneset_go	MDD	ALL	GO:CARDIAC MUSCLE CONTRACTION
GO_0060048	DUP	1.48	0.14	no GWS loci	0.645	geneset_go	BD	ALL	GO:CARDIAC MUSCLE CONTRACTION
GO_0060048	DUP	-1.74	0.0824	no GWS loci	0.483	geneset_go	PTSD	AFR	GO:CARDIAC MUSCLE CONTRACTION
GO_0060048	DEL	0.0257	0.979	full analysis	0.996	geneset_go	MDD	EUR	GO:CARDIAC MUSCLE CONTRACTION
GO_0060048	DUP	1.42	0.154	no GWS loci	0.739	geneset_go	ADHD	EUR	GO:CARDIAC MUSCLE CONTRACTION
GO_0060048	DUP	2.19	0.0289	full analysis	0.29	geneset_go	BD	ALL	GO:CARDIAC MUSCLE CONTRACTION
GO_0060048	DUP	1.16	0.245	full analysis	0.989	geneset_go	PTSD	EUR	GO:CARDIAC MUSCLE CONTRACTION
GO_0060048	DEL	0.101	0.919	full analysis	0.976	geneset_go	PTSD	AFR	GO:CARDIAC MUSCLE CONTRACTION
GO_0060048	DUP	1.53	0.125	no GWS loci	0.607	geneset_go	BD	EUR	GO:CARDIAC MUSCLE CONTRACTION
GO_0060048	DEL	0.813	0.416	full analysis	1	geneset_go	SCZ	ASN	GO:CARDIAC MUSCLE CONTRACTION
GO_0060048	DEL	-1.4	0.16	no GWS loci	0.765	geneset_go	ADHD	ALL	GO:CARDIAC MUSCLE CONTRACTION
GO_0060048	DEL	-0.311	0.756	full analysis	0.901	geneset_go	ASD	AFR	GO:CARDIAC MUSCLE CONTRACTION
GO_0060048	DUP	1.45	0.147	no GWS loci	0.672	geneset_go	ADHD	ALL	GO:CARDIAC MUSCLE CONTRACTION
GO_0060070	DEL	-0.988	0.323	no GWS loci	0.955	geneset_go	MDD	ALL	GO:CANONICAL WNT SIGNALING PATHWAY
GO_0060070	DUP	-0.576	0.564	full analysis	0.946	geneset_go	ADHD	ALL	GO:CANONICAL WNT SIGNALING PATHWAY
GO_0060070	DUP	-0.53	0.596	no GWS loci	0.994	geneset_go	MDD	ALL	GO:CANONICAL WNT SIGNALING PATHWAY
GO_0060070	DUP	-1.21	0.225	no GWS loci	0.746	geneset_go	ASD	ASN	GO:CANONICAL WNT SIGNALING PATHWAY
GO_0060070	DEL	1.29	0.197	no GWS loci	0.789	geneset_go	PTSD	ALL	GO:CANONICAL WNT SIGNALING PATHWAY
GO_0060070	DEL	0.854	0.393	full analysis	0.739	geneset_go	ADHD	ALL	GO:CANONICAL WNT SIGNALING PATHWAY
GO_0060070	DEL	1.06	0.289	no GWS loci	0.956	geneset_go	ASD	EUR	GO:CANONICAL WNT SIGNALING PATHWAY
GO_0060070	DEL	-0.83	0.406	no GWS loci	0.946	geneset_go	MDD	ASN	GO:CANONICAL WNT SIGNALING PATHWAY
GO_0060070	DEL	0.62	0.535	full analysis	1	geneset_go	ASD	LAT	GO:CANONICAL WNT SIGNALING PATHWAY
GO_0060070	DUP	1.44	0.148	full analysis	0.717	geneset_go	ASD	ALL	GO:CANONICAL WNT SIGNALING PATHWAY
GO_0060070	DUP	-1.14	0.254	no GWS loci	0.8	geneset_go	ADHD	EUR	GO:CANONICAL WNT SIGNALING PATHWAY
GO_0060070	DUP	1.28	0.2	full analysis	0.439	geneset_go	SCZ	EUR	GO:CANONICAL WNT SIGNALING PATHWAY
GO_0060070	DUP	0.494	0.621	full analysis	0.857	geneset_go	BD	ALL	GO:CANONICAL WNT SIGNALING PATHWAY
GO_0060070	DEL	0.267	0.79	no GWS loci	0.952	geneset_go	SCZ	EUR	GO:CANONICAL WNT SIGNALING PATHWAY
GO_0060070	DEL	0.311	0.756	no GWS loci	1	geneset_go	ASD	LAT	GO:CANONICAL WNT SIGNALING PATHWAY
GO_0060070	DUP	-0.404	0.686	no GWS loci	0.999	geneset_go	MDD	EUR	GO:CANONICAL WNT SIGNALING PATHWAY
GO_0060070	DEL	1.94	0.0519	no GWS loci	0.646	geneset_go	PTSD	EUR	GO:CANONICAL WNT SIGNALING PATHWAY
GO_0060070	DUP	0.932	0.351	no GWS loci	0.723	geneset_go	SCZ	ALL	GO:CANONICAL WNT SIGNALING PATHWAY
GO_0060070	DEL	2.11	0.0351	full analysis	0.194	geneset_go	ASD	ALL	GO:CANONICAL WNT SIGNALING PATHWAY
GO_0060070	DUP	0.554	0.58	no GWS loci	0.999	geneset_go	PTSD	EUR	GO:CANONICAL WNT SIGNALING PATHWAY
GO_0060070	DEL	-1.11	0.267	no GWS loci	0.786	geneset_go	BD	EUR	GO:CANONICAL WNT SIGNALING PATHWAY
GO_0060070	DUP	0.463	0.643	full analysis	0.997	geneset_go	ASD	AFR	GO:CANONICAL WNT SIGNALING PATHWAY
GO_0060070	DEL	-0.804	0.421	full analysis	0.62	geneset_go	SCZ	EUR	GO:CANONICAL WNT SIGNALING PATHWAY
GO_0060070	DEL	0.889	0.374	no GWS loci	0.826	geneset_go	ADHD	EUR	GO:CANONICAL WNT SIGNALING PATHWAY
GO_0060070	DUP	-0.63	0.529	no GWS loci	0.963	geneset_go	PTSD	ALL	GO:CANONICAL WNT SIGNALING PATHWAY
GO_0060070	DUP	0.313	0.754	full analysis	0.918	geneset_go	BD	EUR	GO:CANONICAL WNT SIGNALING PATHWAY
GO_0060070	DUP	0.684	0.494	no GWS loci	0.813	geneset_go	SCZ	EUR	GO:CANONICAL WNT SIGNALING PATHWAY
GO_0060070	DUP	0.464	0.642	no GWS loci	1	geneset_go	ASD	LAT	GO:CANONICAL WNT SIGNALING PATHWAY
GO_0060070	DUP	-0.818	0.413	no GWS loci	0.85	geneset_go	ADHD	ALL	GO:CANONICAL WNT SIGNALING PATHWAY
GO_0060070	DEL	0.424	0.672	full analysis	0.901	geneset_go	ASD	AFR	GO:CANONICAL WNT SIGNALING PATHWAY
GO_0060070	DEL	-0.992	0.321	no GWS loci	0.927	geneset_go	MDD	EUR	GO:CANONICAL WNT SIGNALING PATHWAY
GO_0060070	DEL	-0.71	0.478	full analysis	0.832	geneset_go	BD	ALL	GO:CANONICAL WNT SIGNALING PATHWAY
GO_0060070	DEL	1.69	0.0915	full analysis	0.728	geneset_go	PTSD	EUR	GO:CANONICAL WNT SIGNALING PATHWAY
GO_0060070	DUP	0.327	0.744	no GWS loci	0.944	geneset_go	BD	ALL	GO:CANONICAL WNT SIGNALING PATHWAY
GO_0060070	DUP	-0.714	0.475	full analysis	0.92	geneset_go	MDD	EUR	GO:CANONICAL WNT SIGNALING PATHWAY
GO_0060070	DUP	1.45	0.146	no GWS loci	0.994	geneset_go	ASD	EUR	GO:CANONICAL WNT SIGNALING PATHWAY
GO_0060070	DEL	0.98	0.327	full analysis	0.703	geneset_go	ASD	EUR	GO:CANONICAL WNT SIGNALING PATHWAY
GO_0060070	DUP	1.78	0.0755	full analysis	0.775	geneset_go	ASD	EUR	GO:CANONICAL WNT SIGNALING PATHWAY
GO_0060070	DUP	-0.242	0.809	no GWS loci	0.996	geneset_go	MDD	ASN	GO:CANONICAL WNT SIGNALING PATHWAY
GO_0060070	DUP	0.297	0.766	no GWS loci	0.946	geneset_go	BD	EUR	GO:CANONICAL WNT SIGNALING PATHWAY
GO_0060070	DEL	-0.0217	0.983	full analysis	1	geneset_go	SCZ	ASN	GO:CANONICAL WNT SIGNALING PATHWAY
GO_0060070	DUP	-0.815	0.415	full analysis	0.941	geneset_go	MDD	ALL	GO:CANONICAL WNT SIGNALING PATHWAY
GO_0060070	DUP	-0.859	0.39	full analysis	0.889	geneset_go	ADHD	EUR	GO:CANONICAL WNT SIGNALING PATHWAY
GO_0060070	DEL	0.386	0.699	full analysis	0.901	geneset_go	ADHD	EUR	GO:CANONICAL WNT SIGNALING PATHWAY
GO_0060070	DUP	-1.02	0.31	full analysis	0.698	geneset_go	PTSD	AFR	GO:CANONICAL WNT SIGNALING PATHWAY
GO_0060070	DUP	-0.415	0.679	full analysis	0.965	geneset_go	MDD	ASN	GO:CANONICAL WNT SIGNALING PATHWAY
GO_0060070	DEL	-1.3	0.192	full analysis	0.741	geneset_go	MDD	EUR	GO:CANONICAL WNT SIGNALING PATHWAY
GO_0060070	DEL	0.21	0.833	no GWS loci	0.917	geneset_go	ASD	AFR	GO:CANONICAL WNT SIGNALING PATHWAY
GO_0060070	DUP	1.17	0.242	no GWS loci	0.986	geneset_go	ASD	ALL	GO:CANONICAL WNT SIGNALING PATHWAY
GO_0060070	DUP	1.22	0.222	full analysis	0.461	geneset_go	SCZ	ALL	GO:CANONICAL WNT SIGNALING PATHWAY
GO_0060070	DUP	0.692	0.489	full analysis	0.989	geneset_go	PTSD	EUR	GO:CANONICAL WNT SIGNALING PATHWAY
GO_0060070	DEL	-1.11	0.269	full analysis	0.682	geneset_go	BD	EUR	GO:CANONICAL WNT SIGNALING PATHWAY
GO_0060070	DEL	-0.945	0.345	no GWS loci	0.795	geneset_go	PTSD	AFR	GO:CANONICAL WNT SIGNALING PATHWAY
GO_0060070	DEL	-0.868	0.385	full analysis	0.791	geneset_go	PTSD	AFR	GO:CANONICAL WNT SIGNALING PATHWAY
GO_0060070	DEL	-0.294	0.769	no GWS loci	0.986	geneset_go	SCZ	ASN	GO:CANONICAL WNT SIGNALING PATHWAY
GO_0060070	DUP	-0.325	0.745	full analysis	0.96	geneset_go	PTSD	ALL	GO:CANONICAL WNT SIGNALING PATHWAY
GO_0060070	DEL	-0.981	0.327	no GWS loci	0.825	geneset_go	BD	ALL	GO:CANONICAL WNT SIGNALING PATHWAY
GO_0060070	DEL	-1.28	0.2	full analysis	0.793	geneset_go	MDD	ALL	GO:CANONICAL WNT SIGNALING PATHWAY
GO_0060070	DEL	1.16	0.248	no GWS loci	0.789	geneset_go	ADHD	ALL	GO:CANONICAL WNT SIGNALING PATHWAY
GO_0060070	DUP	0.847	0.397	full analysis	0.972	geneset_go	ASD	LAT	GO:CANONICAL WNT SIGNALING PATHWAY
GO_0060070	DUP	0.384	0.701	no GWS loci	0.972	geneset_go	SCZ	ASN	GO:CANONICAL WNT SIGNALING PATHWAY
GO_0060070	DEL	1.29	0.199	full analysis	0.744	geneset_go	PTSD	ALL	GO:CANONICAL WNT SIGNALING PATHWAY
GO_0060070	DUP	-0.63	0.528	no GWS loci	0.834	geneset_go	PTSD	AFR	GO:CANONICAL WNT SIGNALING PATHWAY
GO_0060070	DEL	1.6	0.109	full analysis	0.853	geneset_go	ASD	ASN	GO:CANONICAL WNT SIGNALING PATHWAY
GO_0060070	DEL	1.84	0.0664	no GWS loci	1	geneset_go	ASD	ASN	GO:CANONICAL WNT SIGNALING PATHWAY
GO_0060070	DEL	-0.151	0.88	full analysis	0.933	geneset_go	SCZ	ALL	GO:CANONICAL WNT SIGNALING PATHWAY
GO_0060070	DUP	-1.24	0.215	full analysis	0.805	geneset_go	ASD	ASN	GO:CANONICAL WNT SIGNALING PATHWAY
GO_0060070	DEL	0.939	0.347	no GWS loci	0.766	geneset_go	SCZ	ALL	GO:CANONICAL WNT SIGNALING PATHWAY
GO_0060070	DUP	0.586	0.558	no GWS loci	0.999	geneset_go	ASD	AFR	GO:CANONICAL WNT SIGNALING PATHWAY
GO_0060070	DEL	2.24	0.0253	no GWS loci	0.701	geneset_go	ASD	ALL	GO:CANONICAL WNT SIGNALING PATHWAY
GO_0060070	DEL	-1.09	0.277	full analysis	0.91	geneset_go	MDD	ASN	GO:CANONICAL WNT SIGNALING PATHWAY
GO_0060070	DUP	0.556	0.578	full analysis	0.926	geneset_go	SCZ	ASN	GO:CANONICAL WNT SIGNALING PATHWAY
GO_0060078	DUP	1.3	0.194	no GWS loci	0.999	geneset_go	MDD	EUR	GO:REGULATION OF POSTSYNAPTIC MEMBRANE POTENTIAL
GO_0060078	DUP	-1.04	0.3	full analysis	0.551	geneset_go	SCZ	EUR	GO:REGULATION OF POSTSYNAPTIC MEMBRANE POTENTIAL
GO_0060078	DEL	2.93	0.00343	full analysis	0.0504	geneset_go	ASD	ALL	GO:REGULATION OF POSTSYNAPTIC MEMBRANE POTENTIAL
GO_0060078	DUP	0.666	0.506	full analysis	0.997	geneset_go	ASD	AFR	GO:REGULATION OF POSTSYNAPTIC MEMBRANE POTENTIAL
GO_0060078	DEL	0.585	0.558	no GWS loci	0.968	geneset_go	PTSD	ALL	GO:REGULATION OF POSTSYNAPTIC MEMBRANE POTENTIAL
GO_0060078	DUP	1.19	0.234	no GWS loci	0.991	geneset_go	ASD	LAT	GO:REGULATION OF POSTSYNAPTIC MEMBRANE POTENTIAL
GO_0060078	DEL	-0.685	0.494	full analysis	0.809	geneset_go	BD	EUR	GO:REGULATION OF POSTSYNAPTIC MEMBRANE POTENTIAL
GO_0060078	DEL	-0.391	0.696	full analysis	0.959	geneset_go	MDD	ASN	GO:REGULATION OF POSTSYNAPTIC MEMBRANE POTENTIAL
GO_0060078	DEL	-0.202	0.84	no GWS loci	1	geneset_go	ASD	LAT	GO:REGULATION OF POSTSYNAPTIC MEMBRANE POTENTIAL
GO_0060078	DUP	-0.927	0.354	no GWS loci	0.994	geneset_go	ASD	EUR	GO:REGULATION OF POSTSYNAPTIC MEMBRANE POTENTIAL
GO_0060078	DUP	0.0439	0.965	full analysis	0.993	geneset_go	ASD	ALL	GO:REGULATION OF POSTSYNAPTIC MEMBRANE POTENTIAL
GO_0060078	DUP	1.55	0.122	no GWS loci	0.552	geneset_go	PTSD	AFR	GO:REGULATION OF POSTSYNAPTIC MEMBRANE POTENTIAL
GO_0060078	DUP	1.14	0.254	no GWS loci	0.967	geneset_go	MDD	ASN	GO:REGULATION OF POSTSYNAPTIC MEMBRANE POTENTIAL
GO_0060078	DEL	0.727	0.467	no GWS loci	0.84	geneset_go	SCZ	EUR	GO:REGULATION OF POSTSYNAPTIC MEMBRANE POTENTIAL
GO_0060078	DEL	0.316	0.752	no GWS loci	0.939	geneset_go	SCZ	ALL	GO:REGULATION OF POSTSYNAPTIC MEMBRANE POTENTIAL
GO_0060078	DEL	1.12	0.264	full analysis	0.664	geneset_go	ADHD	ALL	GO:REGULATION OF POSTSYNAPTIC MEMBRANE POTENTIAL
GO_0060078	DUP	-0.0863	0.931	no GWS loci	0.999	geneset_go	PTSD	EUR	GO:REGULATION OF POSTSYNAPTIC MEMBRANE POTENTIAL
GO_0060078	DEL	-1.24	0.216	no GWS loci	0.901	geneset_go	MDD	EUR	GO:REGULATION OF POSTSYNAPTIC MEMBRANE POTENTIAL
GO_0060078	DEL	5.31	1.11e-07	full analysis	1.94e-05	geneset_go	SCZ	EUR	GO:REGULATION OF POSTSYNAPTIC MEMBRANE POTENTIAL
GO_0060078	DUP	0.732	0.464	no GWS loci	0.999	geneset_go	ASD	AFR	GO:REGULATION OF POSTSYNAPTIC MEMBRANE POTENTIAL
GO_0060078	DUP	0.467	0.641	no GWS loci	0.907	geneset_go	BD	EUR	GO:REGULATION OF POSTSYNAPTIC MEMBRANE POTENTIAL
GO_0060078	DUP	-0.00277	0.998	full analysis	1	geneset_go	ASD	ASN	GO:REGULATION OF POSTSYNAPTIC MEMBRANE POTENTIAL
GO_0060078	DEL	-0.708	0.479	no GWS loci	0.897	geneset_go	ASD	AFR	GO:REGULATION OF POSTSYNAPTIC MEMBRANE POTENTIAL
GO_0060078	DUP	0.153	0.879	full analysis	0.962	geneset_go	BD	EUR	GO:REGULATION OF POSTSYNAPTIC MEMBRANE POTENTIAL
GO_0060078	DUP	-0.751	0.453	no GWS loci	0.986	geneset_go	ASD	ALL	GO:REGULATION OF POSTSYNAPTIC MEMBRANE POTENTIAL
GO_0060078	DUP	-0.938	0.348	no GWS loci	0.727	geneset_go	SCZ	EUR	GO:REGULATION OF POSTSYNAPTIC MEMBRANE POTENTIAL
GO_0060078	DEL	-0.717	0.473	no GWS loci	0.958	geneset_go	SCZ	ASN	GO:REGULATION OF POSTSYNAPTIC MEMBRANE POTENTIAL
GO_0060078	DEL	-1.34	0.179	no GWS loci	0.937	geneset_go	MDD	ALL	GO:REGULATION OF POSTSYNAPTIC MEMBRANE POTENTIAL
GO_0060078	DUP	0.85	0.396	full analysis	0.92	geneset_go	MDD	EUR	GO:REGULATION OF POSTSYNAPTIC MEMBRANE POTENTIAL
GO_0060078	DUP	0.28	0.78	no GWS loci	0.966	geneset_go	ADHD	EUR	GO:REGULATION OF POSTSYNAPTIC MEMBRANE POTENTIAL
GO_0060078	DUP	0.14	0.889	no GWS loci	0.977	geneset_go	BD	ALL	GO:REGULATION OF POSTSYNAPTIC MEMBRANE POTENTIAL
GO_0060078	DEL	-0.00334	0.997	no GWS loci	0.998	geneset_go	ADHD	EUR	GO:REGULATION OF POSTSYNAPTIC MEMBRANE POTENTIAL
GO_0060078	DEL	5.17	2.4e-07	full analysis	2.68e-05	geneset_go	SCZ	ALL	GO:REGULATION OF POSTSYNAPTIC MEMBRANE POTENTIAL
GO_0060078	DUP	-0.26	0.795	no GWS loci	0.927	geneset_go	SCZ	ALL	GO:REGULATION OF POSTSYNAPTIC MEMBRANE POTENTIAL
GO_0060078	DUP	-0.853	0.394	full analysis	0.633	geneset_go	SCZ	ALL	GO:REGULATION OF POSTSYNAPTIC MEMBRANE POTENTIAL
GO_0060078	DUP	1.03	0.305	full analysis	0.911	geneset_go	MDD	ALL	GO:REGULATION OF POSTSYNAPTIC MEMBRANE POTENTIAL
GO_0060078	DUP	0.601	0.548	full analysis	0.916	geneset_go	SCZ	ASN	GO:REGULATION OF POSTSYNAPTIC MEMBRANE POTENTIAL
GO_0060078	DEL	2.52	0.0117	full analysis	0.13	geneset_go	ASD	EUR	GO:REGULATION OF POSTSYNAPTIC MEMBRANE POTENTIAL
GO_0060078	DUP	0.0532	0.958	no GWS loci	0.987	geneset_go	ADHD	ALL	GO:REGULATION OF POSTSYNAPTIC MEMBRANE POTENTIAL
GO_0060078	DEL	-0.496	0.62	no GWS loci	0.947	geneset_go	ASD	ALL	GO:REGULATION OF POSTSYNAPTIC MEMBRANE POTENTIAL
GO_0060078	DUP	-0.256	0.798	full analysis	0.935	geneset_go	BD	ALL	GO:REGULATION OF POSTSYNAPTIC MEMBRANE POTENTIAL
GO_0060078	DEL	0.252	0.801	full analysis	0.959	geneset_go	MDD	EUR	GO:REGULATION OF POSTSYNAPTIC MEMBRANE POTENTIAL
GO_0060078	DEL	0.95	0.342	no GWS loci	1	geneset_go	ASD	ASN	GO:REGULATION OF POSTSYNAPTIC MEMBRANE POTENTIAL
GO_0060078	DEL	0.136	0.892	no GWS loci	0.999	geneset_go	MDD	ASN	GO:REGULATION OF POSTSYNAPTIC MEMBRANE POTENTIAL
GO_0060078	DEL	1.74	0.0813	full analysis	0.853	geneset_go	ASD	ASN	GO:REGULATION OF POSTSYNAPTIC MEMBRANE POTENTIAL
GO_0060078	DUP	1.46	0.144	no GWS loci	0.994	geneset_go	MDD	ALL	GO:REGULATION OF POSTSYNAPTIC MEMBRANE POTENTIAL
GO_0060078	DEL	0.0293	0.977	full analysis	0.995	geneset_go	MDD	ALL	GO:REGULATION OF POSTSYNAPTIC MEMBRANE POTENTIAL
GO_0060078	DEL	1.02	0.308	no GWS loci	0.789	geneset_go	PTSD	AFR	GO:REGULATION OF POSTSYNAPTIC MEMBRANE POTENTIAL
GO_0060078	DEL	0.541	0.588	full analysis	1	geneset_go	ASD	LAT	GO:REGULATION OF POSTSYNAPTIC MEMBRANE POTENTIAL
GO_0060078	DUP	0.771	0.441	full analysis	0.989	geneset_go	PTSD	EUR	GO:REGULATION OF POSTSYNAPTIC MEMBRANE POTENTIAL
GO_0060078	DEL	0.251	0.801	no GWS loci	0.965	geneset_go	ADHD	ALL	GO:REGULATION OF POSTSYNAPTIC MEMBRANE POTENTIAL
GO_0060078	DEL	0.211	0.833	full analysis	1	geneset_go	SCZ	ASN	GO:REGULATION OF POSTSYNAPTIC MEMBRANE POTENTIAL
GO_0060078	DEL	1.15	0.249	full analysis	0.807	geneset_go	PTSD	EUR	GO:REGULATION OF POSTSYNAPTIC MEMBRANE POTENTIAL
GO_0060078	DUP	1.37	0.171	full analysis	0.801	geneset_go	MDD	ASN	GO:REGULATION OF POSTSYNAPTIC MEMBRANE POTENTIAL
GO_0060078	DEL	-1	0.316	full analysis	0.893	geneset_go	ASD	AFR	GO:REGULATION OF POSTSYNAPTIC MEMBRANE POTENTIAL
GO_0060078	DUP	-0.203	0.839	no GWS loci	0.977	geneset_go	ASD	ASN	GO:REGULATION OF POSTSYNAPTIC MEMBRANE POTENTIAL
GO_0060078	DEL	-1.26	0.206	no GWS loci	0.774	geneset_go	BD	ALL	GO:REGULATION OF POSTSYNAPTIC MEMBRANE POTENTIAL
GO_0060078	DUP	-0.0444	0.965	full analysis	0.999	geneset_go	ADHD	ALL	GO:REGULATION OF POSTSYNAPTIC MEMBRANE POTENTIAL
GO_0060078	DUP	0.274	0.784	full analysis	0.976	geneset_go	ADHD	EUR	GO:REGULATION OF POSTSYNAPTIC MEMBRANE POTENTIAL
GO_0060078	DEL	-0.256	0.798	no GWS loci	0.989	geneset_go	ASD	EUR	GO:REGULATION OF POSTSYNAPTIC MEMBRANE POTENTIAL
GO_0060078	DUP	1.26	0.207	full analysis	0.836	geneset_go	PTSD	ALL	GO:REGULATION OF POSTSYNAPTIC MEMBRANE POTENTIAL
GO_0060078	DEL	0.472	0.637	full analysis	0.886	geneset_go	ADHD	EUR	GO:REGULATION OF POSTSYNAPTIC MEMBRANE POTENTIAL
GO_0060078	DEL	0.559	0.576	no GWS loci	0.967	geneset_go	PTSD	EUR	GO:REGULATION OF POSTSYNAPTIC MEMBRANE POTENTIAL
GO_0060078	DUP	1.5	0.134	full analysis	0.542	geneset_go	PTSD	AFR	GO:REGULATION OF POSTSYNAPTIC MEMBRANE POTENTIAL
GO_0060078	DEL	-1.03	0.302	no GWS loci	0.795	geneset_go	BD	EUR	GO:REGULATION OF POSTSYNAPTIC MEMBRANE POTENTIAL
GO_0060078	DUP	0.676	0.499	no GWS loci	0.97	geneset_go	SCZ	ASN	GO:REGULATION OF POSTSYNAPTIC MEMBRANE POTENTIAL
GO_0060078	DUP	0.524	0.6	no GWS loci	0.963	geneset_go	PTSD	ALL	GO:REGULATION OF POSTSYNAPTIC MEMBRANE POTENTIAL
GO_0060078	DEL	0.734	0.463	full analysis	0.885	geneset_go	PTSD	ALL	GO:REGULATION OF POSTSYNAPTIC MEMBRANE POTENTIAL
GO_0060078	DUP	-0.348	0.728	full analysis	0.97	geneset_go	ASD	EUR	GO:REGULATION OF POSTSYNAPTIC MEMBRANE POTENTIAL
GO_0060078	DUP	1.25	0.211	full analysis	0.972	geneset_go	ASD	LAT	GO:REGULATION OF POSTSYNAPTIC MEMBRANE POTENTIAL
GO_0060078	DEL	-0.642	0.521	full analysis	0.853	geneset_go	BD	ALL	GO:REGULATION OF POSTSYNAPTIC MEMBRANE POTENTIAL
GO_0060078	DEL	-0.17	0.865	full analysis	0.963	geneset_go	PTSD	AFR	GO:REGULATION OF POSTSYNAPTIC MEMBRANE POTENTIAL
GO_0060079	DUP	-0.244	0.807	no GWS loci	0.971	geneset_go	ADHD	EUR	GO:EXCITATORY POSTSYNAPTIC POTENTIAL
GO_0060079	DEL	-1.15	0.249	no GWS loci	0.909	geneset_go	MDD	EUR	GO:EXCITATORY POSTSYNAPTIC POTENTIAL
GO_0060079	DEL	-0.395	0.693	no GWS loci	0.973	geneset_go	MDD	ASN	GO:EXCITATORY POSTSYNAPTIC POTENTIAL
GO_0060079	DUP	0.815	0.415	no GWS loci	0.999	geneset_go	MDD	EUR	GO:EXCITATORY POSTSYNAPTIC POTENTIAL
GO_0060079	DUP	-1.24	0.217	full analysis	0.784	geneset_go	ASD	ALL	GO:EXCITATORY POSTSYNAPTIC POTENTIAL
GO_0060079	DUP	-0.865	0.387	no GWS loci	0.986	geneset_go	ASD	ALL	GO:EXCITATORY POSTSYNAPTIC POTENTIAL
GO_0060079	DUP	-0.131	0.896	no GWS loci	0.999	geneset_go	PTSD	EUR	GO:EXCITATORY POSTSYNAPTIC POTENTIAL
GO_0060079	DEL	6.22	4.95e-10	full analysis	2.43e-07	geneset_go	SCZ	EUR	GO:EXCITATORY POSTSYNAPTIC POTENTIAL
GO_0060079	DUP	0.26	0.795	full analysis	0.982	geneset_go	MDD	EUR	GO:EXCITATORY POSTSYNAPTIC POTENTIAL
GO_0060079	DEL	-0.856	0.392	full analysis	0.927	geneset_go	MDD	ASN	GO:EXCITATORY POSTSYNAPTIC POTENTIAL
GO_0060079	DEL	1.74	0.0813	full analysis	0.853	geneset_go	ASD	ASN	GO:EXCITATORY POSTSYNAPTIC POTENTIAL
GO_0060079	DUP	0.292	0.77	full analysis	0.924	geneset_go	BD	EUR	GO:EXCITATORY POSTSYNAPTIC POTENTIAL
GO_0060079	DEL	0.676	0.499	no GWS loci	0.873	geneset_go	ADHD	EUR	GO:EXCITATORY POSTSYNAPTIC POTENTIAL
GO_0060079	DEL	3.56	0.000375	full analysis	0.0139	geneset_go	ASD	ALL	GO:EXCITATORY POSTSYNAPTIC POTENTIAL
GO_0060079	DUP	0.732	0.464	no GWS loci	0.999	geneset_go	ASD	AFR	GO:EXCITATORY POSTSYNAPTIC POTENTIAL
GO_0060079	DUP	1.51	0.131	no GWS loci	0.9	geneset_go	ASD	LAT	GO:EXCITATORY POSTSYNAPTIC POTENTIAL
GO_0060079	DEL	-0.365	0.715	full analysis	0.909	geneset_go	BD	EUR	GO:EXCITATORY POSTSYNAPTIC POTENTIAL
GO_0060079	DUP	-1.85	0.0638	full analysis	0.225	geneset_go	SCZ	EUR	GO:EXCITATORY POSTSYNAPTIC POTENTIAL
GO_0060079	DUP	0.548	0.583	no GWS loci	0.879	geneset_go	BD	EUR	GO:EXCITATORY POSTSYNAPTIC POTENTIAL
GO_0060079	DEL	0.734	0.463	full analysis	0.885	geneset_go	PTSD	ALL	GO:EXCITATORY POSTSYNAPTIC POTENTIAL
GO_0060079	DUP	1.6	0.109	no GWS loci	0.535	geneset_go	PTSD	AFR	GO:EXCITATORY POSTSYNAPTIC POTENTIAL
GO_0060079	DEL	0.541	0.588	full analysis	1	geneset_go	ASD	LAT	GO:EXCITATORY POSTSYNAPTIC POTENTIAL
GO_0060079	DEL	1.44	0.15	no GWS loci	0.579	geneset_go	SCZ	EUR	GO:EXCITATORY POSTSYNAPTIC POTENTIAL
GO_0060079	DUP	0.665	0.506	full analysis	0.997	geneset_go	ASD	AFR	GO:EXCITATORY POSTSYNAPTIC POTENTIAL
GO_0060079	DUP	1.19	0.233	no GWS loci	0.964	geneset_go	MDD	ASN	GO:EXCITATORY POSTSYNAPTIC POTENTIAL
GO_0060079	DUP	-1.57	0.116	full analysis	0.817	geneset_go	ASD	EUR	GO:EXCITATORY POSTSYNAPTIC POTENTIAL
GO_0060079	DUP	0.203	0.839	no GWS loci	0.971	geneset_go	BD	ALL	GO:EXCITATORY POSTSYNAPTIC POTENTIAL
GO_0060079	DEL	1.61	0.107	full analysis	0.523	geneset_go	ADHD	ALL	GO:EXCITATORY POSTSYNAPTIC POTENTIAL
GO_0060079	DEL	0.95	0.342	no GWS loci	1	geneset_go	ASD	ASN	GO:EXCITATORY POSTSYNAPTIC POTENTIAL
GO_0060079	DUP	0.457	0.647	full analysis	0.955	geneset_go	MDD	ALL	GO:EXCITATORY POSTSYNAPTIC POTENTIAL
GO_0060079	DUP	1.15	0.251	full analysis	0.657	geneset_go	PTSD	AFR	GO:EXCITATORY POSTSYNAPTIC POTENTIAL
GO_0060079	DUP	-2.14	0.0323	full analysis	0.149	geneset_go	SCZ	ALL	GO:EXCITATORY POSTSYNAPTIC POTENTIAL
GO_0060079	DEL	1.01	0.31	no GWS loci	0.789	geneset_go	ADHD	ALL	GO:EXCITATORY POSTSYNAPTIC POTENTIAL
GO_0060079	DEL	5.89	3.8e-09	full analysis	9.44e-07	geneset_go	SCZ	ALL	GO:EXCITATORY POSTSYNAPTIC POTENTIAL
GO_0060079	DEL	0.718	0.473	no GWS loci	0.961	geneset_go	PTSD	EUR	GO:EXCITATORY POSTSYNAPTIC POTENTIAL
GO_0060079	DEL	0.554	0.58	no GWS loci	0.972	geneset_go	PTSD	ALL	GO:EXCITATORY POSTSYNAPTIC POTENTIAL
GO_0060079	DEL	-0.975	0.33	no GWS loci	0.895	geneset_go	ASD	ALL	GO:EXCITATORY POSTSYNAPTIC POTENTIAL
GO_0060079	DEL	-0.776	0.438	no GWS loci	0.864	geneset_go	BD	ALL	GO:EXCITATORY POSTSYNAPTIC POTENTIAL
GO_0060079	DUP	-0.0493	0.961	full analysis	0.999	geneset_go	ADHD	EUR	GO:EXCITATORY POSTSYNAPTIC POTENTIAL
GO_0060079	DEL	0.916	0.36	full analysis	0.745	geneset_go	ADHD	EUR	GO:EXCITATORY POSTSYNAPTIC POTENTIAL
GO_0060079	DUP	0.191	0.848	no GWS loci	0.98	geneset_go	SCZ	ASN	GO:EXCITATORY POSTSYNAPTIC POTENTIAL
GO_0060079	DEL	-0.708	0.479	no GWS loci	0.897	geneset_go	ASD	AFR	GO:EXCITATORY POSTSYNAPTIC POTENTIAL
GO_0060079	DUP	1.36	0.175	full analysis	0.972	geneset_go	ASD	LAT	GO:EXCITATORY POSTSYNAPTIC POTENTIAL
GO_0060079	DUP	1.15	0.25	full analysis	0.836	geneset_go	PTSD	ALL	GO:EXCITATORY POSTSYNAPTIC POTENTIAL
GO_0060079	DEL	3.18	0.00148	full analysis	0.0481	geneset_go	ASD	EUR	GO:EXCITATORY POSTSYNAPTIC POTENTIAL
GO_0060079	DUP	-0.633	0.527	full analysis	0.892	geneset_go	ASD	ASN	GO:EXCITATORY POSTSYNAPTIC POTENTIAL
GO_0060079	DUP	0.785	0.432	full analysis	0.989	geneset_go	PTSD	EUR	GO:EXCITATORY POSTSYNAPTIC POTENTIAL
GO_0060079	DEL	-0.641	0.521	full analysis	0.901	geneset_go	ASD	AFR	GO:EXCITATORY POSTSYNAPTIC POTENTIAL
GO_0060079	DUP	-1.06	0.289	no GWS loci	0.681	geneset_go	SCZ	EUR	GO:EXCITATORY POSTSYNAPTIC POTENTIAL
GO_0060079	DEL	0.701	0.483	no GWS loci	0.829	geneset_go	SCZ	ALL	GO:EXCITATORY POSTSYNAPTIC POTENTIAL
GO_0060079	DEL	0.606	0.544	full analysis	0.919	geneset_go	MDD	EUR	GO:EXCITATORY POSTSYNAPTIC POTENTIAL
GO_0060079	DUP	-0.246	0.806	full analysis	0.973	geneset_go	ADHD	ALL	GO:EXCITATORY POSTSYNAPTIC POTENTIAL
GO_0060079	DEL	-1.12	0.261	no GWS loci	0.955	geneset_go	MDD	ALL	GO:EXCITATORY POSTSYNAPTIC POTENTIAL
GO_0060079	DEL	-0.744	0.457	full analysis	0.837	geneset_go	PTSD	AFR	GO:EXCITATORY POSTSYNAPTIC POTENTIAL
GO_0060079	DEL	-0.202	0.84	no GWS loci	1	geneset_go	ASD	LAT	GO:EXCITATORY POSTSYNAPTIC POTENTIAL
GO_0060079	DUP	0.542	0.588	no GWS loci	0.963	geneset_go	PTSD	ALL	GO:EXCITATORY POSTSYNAPTIC POTENTIAL
GO_0060079	DUP	-0.00657	0.995	full analysis	0.998	geneset_go	SCZ	ASN	GO:EXCITATORY POSTSYNAPTIC POTENTIAL
GO_0060079	DEL	0.669	0.504	no GWS loci	0.866	geneset_go	PTSD	AFR	GO:EXCITATORY POSTSYNAPTIC POTENTIAL
GO_0060079	DEL	1.44	0.151	full analysis	0.79	geneset_go	PTSD	EUR	GO:EXCITATORY POSTSYNAPTIC POTENTIAL
GO_0060079	DUP	-0.367	0.714	no GWS loci	0.944	geneset_go	ADHD	ALL	GO:EXCITATORY POSTSYNAPTIC POTENTIAL
GO_0060079	DEL	-0.613	0.54	no GWS loci	0.868	geneset_go	BD	EUR	GO:EXCITATORY POSTSYNAPTIC POTENTIAL
GO_0060079	DEL	-1.31	0.191	no GWS loci	0.95	geneset_go	SCZ	ASN	GO:EXCITATORY POSTSYNAPTIC POTENTIAL
GO_0060079	DUP	-0.904	0.366	no GWS loci	0.732	geneset_go	SCZ	ALL	GO:EXCITATORY POSTSYNAPTIC POTENTIAL
GO_0060079	DEL	-0.232	0.817	full analysis	0.959	geneset_go	BD	ALL	GO:EXCITATORY POSTSYNAPTIC POTENTIAL
GO_0060079	DUP	-0.833	0.405	no GWS loci	0.828	geneset_go	ASD	ASN	GO:EXCITATORY POSTSYNAPTIC POTENTIAL
GO_0060079	DUP	-0.876	0.381	no GWS loci	0.994	geneset_go	ASD	EUR	GO:EXCITATORY POSTSYNAPTIC POTENTIAL
GO_0060079	DUP	1.01	0.313	no GWS loci	0.994	geneset_go	MDD	ALL	GO:EXCITATORY POSTSYNAPTIC POTENTIAL
GO_0060079	DUP	-0.144	0.885	full analysis	0.963	geneset_go	BD	ALL	GO:EXCITATORY POSTSYNAPTIC POTENTIAL
GO_0060079	DEL	-0.633	0.527	no GWS loci	0.983	geneset_go	ASD	EUR	GO:EXCITATORY POSTSYNAPTIC POTENTIAL
GO_0060079	DUP	1.42	0.155	full analysis	0.788	geneset_go	MDD	ASN	GO:EXCITATORY POSTSYNAPTIC POTENTIAL
GO_0060079	DEL	-0.262	0.793	full analysis	1	geneset_go	SCZ	ASN	GO:EXCITATORY POSTSYNAPTIC POTENTIAL
GO_0060079	DEL	0.518	0.604	full analysis	0.924	geneset_go	MDD	ALL	GO:EXCITATORY POSTSYNAPTIC POTENTIAL
GO_0060090	DUP	2.18	0.0294	full analysis	0.957	geneset_go	ASD	LAT	GO:MOLECULAR ADAPTOR ACTIVITY
GO_0060090	DEL	-0.468	0.64	no GWS loci	0.93	geneset_go	BD	ALL	GO:MOLECULAR ADAPTOR ACTIVITY
GO_0060090	DEL	1.36	0.173	full analysis	0.741	geneset_go	MDD	EUR	GO:MOLECULAR ADAPTOR ACTIVITY
GO_0060090	DEL	2.67	0.00749	no GWS loci	0.483	geneset_go	ASD	ALL	GO:MOLECULAR ADAPTOR ACTIVITY
GO_0060090	DEL	-0.301	0.764	no GWS loci	0.958	geneset_go	ADHD	ALL	GO:MOLECULAR ADAPTOR ACTIVITY
GO_0060090	DEL	3.11	0.0019	full analysis	0.0363	geneset_go	ASD	ALL	GO:MOLECULAR ADAPTOR ACTIVITY
GO_0060090	DUP	-0.235	0.814	full analysis	0.978	geneset_go	ADHD	EUR	GO:MOLECULAR ADAPTOR ACTIVITY
GO_0060090	DUP	0.554	0.579	no GWS loci	0.986	geneset_go	ASD	ALL	GO:MOLECULAR ADAPTOR ACTIVITY
GO_0060090	DUP	-1.51	0.132	no GWS loci	0.999	geneset_go	MDD	EUR	GO:MOLECULAR ADAPTOR ACTIVITY
GO_0060090	DEL	4.89	1.02e-06	full analysis	7.8e-05	geneset_go	SCZ	EUR	GO:MOLECULAR ADAPTOR ACTIVITY
GO_0060090	DEL	1.22	0.223	full analysis	1	geneset_go	SCZ	ASN	GO:MOLECULAR ADAPTOR ACTIVITY
GO_0060090	DUP	0.31	0.756	no GWS loci	0.996	geneset_go	MDD	ASN	GO:MOLECULAR ADAPTOR ACTIVITY
GO_0060090	DUP	1.25	0.213	no GWS loci	0.711	geneset_go	BD	ALL	GO:MOLECULAR ADAPTOR ACTIVITY
GO_0060090	DEL	0.047	0.962	full analysis	1	geneset_go	ASD	LAT	GO:MOLECULAR ADAPTOR ACTIVITY
GO_0060090	DUP	1.34	0.179	full analysis	0.997	geneset_go	ASD	AFR	GO:MOLECULAR ADAPTOR ACTIVITY
GO_0060090	DEL	1.47	0.142	full analysis	0.551	geneset_go	ADHD	ALL	GO:MOLECULAR ADAPTOR ACTIVITY
GO_0060090	DUP	0.104	0.917	no GWS loci	0.982	geneset_go	ADHD	ALL	GO:MOLECULAR ADAPTOR ACTIVITY
GO_0060090	DUP	0.476	0.634	full analysis	0.958	geneset_go	ASD	ALL	GO:MOLECULAR ADAPTOR ACTIVITY
GO_0060090	DEL	0.623	0.533	no GWS loci	0.972	geneset_go	MDD	EUR	GO:MOLECULAR ADAPTOR ACTIVITY
GO_0060090	DEL	5.19	2.13e-07	full analysis	2.49e-05	geneset_go	SCZ	ALL	GO:MOLECULAR ADAPTOR ACTIVITY
GO_0060090	DEL	3.09	0.00202	full analysis	0.0558	geneset_go	ASD	EUR	GO:MOLECULAR ADAPTOR ACTIVITY
GO_0060090	DUP	0.845	0.398	full analysis	0.747	geneset_go	BD	ALL	GO:MOLECULAR ADAPTOR ACTIVITY
GO_0060090	DUP	0.413	0.679	full analysis	0.826	geneset_go	SCZ	EUR	GO:MOLECULAR ADAPTOR ACTIVITY
GO_0060090	DEL	-1.31	0.191	full analysis	0.89	geneset_go	MDD	ASN	GO:MOLECULAR ADAPTOR ACTIVITY
GO_0060090	DUP	-0.11	0.912	full analysis	0.992	geneset_go	MDD	EUR	GO:MOLECULAR ADAPTOR ACTIVITY
GO_0060090	DEL	-0.886	0.376	no GWS loci	1	geneset_go	ASD	LAT	GO:MOLECULAR ADAPTOR ACTIVITY
GO_0060090	DUP	0.33	0.741	full analysis	0.927	geneset_go	PTSD	AFR	GO:MOLECULAR ADAPTOR ACTIVITY
GO_0060090	DEL	-0.958	0.338	full analysis	0.832	geneset_go	PTSD	ALL	GO:MOLECULAR ADAPTOR ACTIVITY
GO_0060090	DEL	2.87	0.00413	no GWS loci	0.633	geneset_go	ASD	EUR	GO:MOLECULAR ADAPTOR ACTIVITY
GO_0060090	DEL	-0.531	0.595	full analysis	0.889	geneset_go	PTSD	AFR	GO:MOLECULAR ADAPTOR ACTIVITY
GO_0060090	DEL	0.0229	0.982	no GWS loci	1	geneset_go	PTSD	EUR	GO:MOLECULAR ADAPTOR ACTIVITY
GO_0060090	DUP	0.818	0.414	no GWS loci	0.999	geneset_go	PTSD	EUR	GO:MOLECULAR ADAPTOR ACTIVITY
GO_0060090	DEL	-0.868	0.385	full analysis	0.89	geneset_go	PTSD	EUR	GO:MOLECULAR ADAPTOR ACTIVITY
GO_0060090	DUP	3.04	0.00235	no GWS loci	0.72	geneset_go	ASD	LAT	GO:MOLECULAR ADAPTOR ACTIVITY
GO_0060090	DUP	0.59	0.555	full analysis	0.823	geneset_go	BD	EUR	GO:MOLECULAR ADAPTOR ACTIVITY
GO_0060090	DEL	0.985	0.325	full analysis	0.718	geneset_go	ADHD	EUR	GO:MOLECULAR ADAPTOR ACTIVITY
GO_0060090	DEL	0.739	0.46	no GWS loci	0.897	geneset_go	ASD	AFR	GO:MOLECULAR ADAPTOR ACTIVITY
GO_0060090	DUP	0.0448	0.964	no GWS loci	0.997	geneset_go	ASD	EUR	GO:MOLECULAR ADAPTOR ACTIVITY
GO_0060090	DUP	0.0206	0.984	full analysis	0.997	geneset_go	MDD	ALL	GO:MOLECULAR ADAPTOR ACTIVITY
GO_0060090	DUP	-1.2	0.228	no GWS loci	0.994	geneset_go	MDD	ALL	GO:MOLECULAR ADAPTOR ACTIVITY
GO_0060090	DEL	0.507	0.612	no GWS loci	0.981	geneset_go	MDD	ALL	GO:MOLECULAR ADAPTOR ACTIVITY
GO_0060090	DUP	0.988	0.323	no GWS loci	0.783	geneset_go	BD	EUR	GO:MOLECULAR ADAPTOR ACTIVITY
GO_0060090	DUP	2.92	0.00348	no GWS loci	0.145	geneset_go	SCZ	EUR	GO:MOLECULAR ADAPTOR ACTIVITY
GO_0060090	DEL	-0.44	0.66	no GWS loci	0.903	geneset_go	BD	EUR	GO:MOLECULAR ADAPTOR ACTIVITY
GO_0060090	DUP	-1.44	0.149	full analysis	0.745	geneset_go	SCZ	ASN	GO:MOLECULAR ADAPTOR ACTIVITY
GO_0060090	DUP	-0.219	0.827	full analysis	0.986	geneset_go	ASD	EUR	GO:MOLECULAR ADAPTOR ACTIVITY
GO_0060090	DUP	-0.985	0.325	no GWS loci	0.798	geneset_go	ASD	ASN	GO:MOLECULAR ADAPTOR ACTIVITY
GO_0060090	DEL	0.764	0.445	no GWS loci	1	geneset_go	ASD	ASN	GO:MOLECULAR ADAPTOR ACTIVITY
GO_0060090	DEL	1.18	0.237	full analysis	0.795	geneset_go	MDD	ALL	GO:MOLECULAR ADAPTOR ACTIVITY
GO_0060090	DUP	1.94	0.052	full analysis	0.834	geneset_go	PTSD	ALL	GO:MOLECULAR ADAPTOR ACTIVITY
GO_0060090	DUP	2.28	0.0225	no GWS loci	0.353	geneset_go	SCZ	ALL	GO:MOLECULAR ADAPTOR ACTIVITY
GO_0060090	DUP	-0.498	0.618	no GWS loci	0.914	geneset_go	ADHD	EUR	GO:MOLECULAR ADAPTOR ACTIVITY
GO_0060090	DEL	-0.152	0.879	no GWS loci	0.989	geneset_go	PTSD	ALL	GO:MOLECULAR ADAPTOR ACTIVITY
GO_0060090	DEL	0.0174	0.986	full analysis	1	geneset_go	ASD	ASN	GO:MOLECULAR ADAPTOR ACTIVITY
GO_0060090	DEL	-0.853	0.393	no GWS loci	0.835	geneset_go	ADHD	EUR	GO:MOLECULAR ADAPTOR ACTIVITY
GO_0060090	DUP	-0.471	0.638	full analysis	0.812	geneset_go	SCZ	ALL	GO:MOLECULAR ADAPTOR ACTIVITY
GO_0060090	DEL	1.5	0.133	no GWS loci	0.567	geneset_go	SCZ	EUR	GO:MOLECULAR ADAPTOR ACTIVITY
GO_0060090	DUP	2.71	0.00664	full analysis	0.989	geneset_go	PTSD	EUR	GO:MOLECULAR ADAPTOR ACTIVITY
GO_0060090	DEL	0.878	0.38	full analysis	0.745	geneset_go	BD	EUR	GO:MOLECULAR ADAPTOR ACTIVITY
GO_0060090	DEL	1.48	0.14	no GWS loci	0.95	geneset_go	SCZ	ASN	GO:MOLECULAR ADAPTOR ACTIVITY
GO_0060090	DEL	1.55	0.121	no GWS loci	0.579	geneset_go	SCZ	ALL	GO:MOLECULAR ADAPTOR ACTIVITY
GO_0060090	DEL	0.472	0.637	no GWS loci	0.92	geneset_go	PTSD	AFR	GO:MOLECULAR ADAPTOR ACTIVITY
GO_0060090	DEL	0.982	0.326	full analysis	0.748	geneset_go	BD	ALL	GO:MOLECULAR ADAPTOR ACTIVITY
GO_0060090	DUP	-0.123	0.902	full analysis	0.995	geneset_go	MDD	ASN	GO:MOLECULAR ADAPTOR ACTIVITY
GO_0060090	DUP	-0.538	0.591	full analysis	0.917	geneset_go	ASD	ASN	GO:MOLECULAR ADAPTOR ACTIVITY
GO_0060090	DEL	-0.648	0.517	no GWS loci	0.946	geneset_go	MDD	ASN	GO:MOLECULAR ADAPTOR ACTIVITY
GO_0060090	DUP	0.106	0.915	full analysis	0.988	geneset_go	ADHD	ALL	GO:MOLECULAR ADAPTOR ACTIVITY
GO_0060090	DEL	0.915	0.36	full analysis	0.901	geneset_go	ASD	AFR	GO:MOLECULAR ADAPTOR ACTIVITY
GO_0060090	DUP	0.461	0.645	no GWS loci	0.963	geneset_go	PTSD	ALL	GO:MOLECULAR ADAPTOR ACTIVITY
GO_0060090	DUP	-1	0.317	no GWS loci	0.97	geneset_go	SCZ	ASN	GO:MOLECULAR ADAPTOR ACTIVITY
GO_0060090	DUP	1.48	0.14	no GWS loci	0.999	geneset_go	ASD	AFR	GO:MOLECULAR ADAPTOR ACTIVITY
GO_0060090	DUP	1.24	0.214	no GWS loci	0.632	geneset_go	PTSD	AFR	GO:MOLECULAR ADAPTOR ACTIVITY
GO_0060173	DUP	-2.63	0.00852	no GWS loci	0.5	geneset_go	ADHD	EUR	GO:LIMB DEVELOPMENT
GO_0060173	DUP	-2.15	0.0312	no GWS loci	0.515	geneset_go	ADHD	ALL	GO:LIMB DEVELOPMENT
GO_0060173	DEL	1.17	0.241	no GWS loci	0.955	geneset_go	MDD	ALL	GO:LIMB DEVELOPMENT
GO_0060173	DUP	0.576	0.564	no GWS loci	0.994	geneset_go	ASD	EUR	GO:LIMB DEVELOPMENT
GO_0060173	DEL	-2.39	0.017	full analysis	0.129	geneset_go	ASD	ALL	GO:LIMB DEVELOPMENT
GO_0060173	DEL	-0.437	0.662	no GWS loci	0.922	geneset_go	ADHD	EUR	GO:LIMB DEVELOPMENT
GO_0060173	DEL	-0.471	0.638	no GWS loci	0.9	geneset_go	SCZ	EUR	GO:LIMB DEVELOPMENT
GO_0060173	DUP	-0.311	0.755	full analysis	0.981	geneset_go	MDD	EUR	GO:LIMB DEVELOPMENT
GO_0060173	DEL	1.58	0.114	full analysis	0.691	geneset_go	MDD	EUR	GO:LIMB DEVELOPMENT
GO_0060173	DEL	-0.421	0.674	full analysis	0.901	geneset_go	ASD	AFR	GO:LIMB DEVELOPMENT
GO_0060173	DEL	0.732	0.464	full analysis	0.793	geneset_go	BD	EUR	GO:LIMB DEVELOPMENT
GO_0060173	DEL	0.401	0.688	no GWS loci	0.946	geneset_go	BD	ALL	GO:LIMB DEVELOPMENT
GO_0060173	DUP	0.057	0.955	full analysis	0.998	geneset_go	PTSD	EUR	GO:LIMB DEVELOPMENT
GO_0060173	DUP	-1.08	0.279	full analysis	0.805	geneset_go	ASD	ASN	GO:LIMB DEVELOPMENT
GO_0060173	DUP	0.592	0.554	full analysis	0.742	geneset_go	SCZ	EUR	GO:LIMB DEVELOPMENT
GO_0060173	DUP	-1.08	0.28	no GWS loci	0.763	geneset_go	ASD	ASN	GO:LIMB DEVELOPMENT
GO_0060173	DUP	-0.344	0.731	no GWS loci	0.926	geneset_go	PTSD	AFR	GO:LIMB DEVELOPMENT
GO_0060173	DUP	0.718	0.473	no GWS loci	0.802	geneset_go	SCZ	EUR	GO:LIMB DEVELOPMENT
GO_0060173	DEL	-1.36	0.174	full analysis	0.354	geneset_go	SCZ	EUR	GO:LIMB DEVELOPMENT
GO_0060173	DEL	-0.888	0.374	full analysis	0.758	geneset_go	ADHD	EUR	GO:LIMB DEVELOPMENT
GO_0060173	DEL	-0.025	0.98	no GWS loci	0.995	geneset_go	ADHD	ALL	GO:LIMB DEVELOPMENT
GO_0060173	DUP	0.646	0.518	no GWS loci	0.97	geneset_go	SCZ	ASN	GO:LIMB DEVELOPMENT
GO_0060173	DUP	0.406	0.685	no GWS loci	0.963	geneset_go	PTSD	ALL	GO:LIMB DEVELOPMENT
GO_0060173	DEL	0.521	0.602	full analysis	0.996	geneset_go	ASD	ASN	GO:LIMB DEVELOPMENT
GO_0060173	DEL	-1.08	0.279	no GWS loci	0.836	geneset_go	PTSD	ALL	GO:LIMB DEVELOPMENT
GO_0060173	DEL	-1.19	0.235	full analysis	0.807	geneset_go	PTSD	EUR	GO:LIMB DEVELOPMENT
GO_0060173	DEL	0.629	0.53	no GWS loci	0.866	geneset_go	BD	EUR	GO:LIMB DEVELOPMENT
GO_0060173	DEL	-0.637	0.524	no GWS loci	0.935	geneset_go	ASD	ALL	GO:LIMB DEVELOPMENT
GO_0060173	DUP	-0.0662	0.947	full analysis	0.996	geneset_go	ASD	EUR	GO:LIMB DEVELOPMENT
GO_0060173	DEL	1.31	0.19	no GWS loci	0.889	geneset_go	MDD	EUR	GO:LIMB DEVELOPMENT
GO_0060173	DUP	0.259	0.795	full analysis	0.969	geneset_go	ASD	ALL	GO:LIMB DEVELOPMENT
GO_0060173	DEL	-1.23	0.217	no GWS loci	0.955	geneset_go	ASD	EUR	GO:LIMB DEVELOPMENT
GO_0060173	DUP	-1.1	0.27	full analysis	0.641	geneset_go	BD	EUR	GO:LIMB DEVELOPMENT
GO_0060173	DEL	-0.264	0.792	full analysis	0.933	geneset_go	ADHD	ALL	GO:LIMB DEVELOPMENT
GO_0060173	DUP	-1.48	0.14	no GWS loci	0.633	geneset_go	BD	EUR	GO:LIMB DEVELOPMENT
GO_0060173	DEL	0	1	no GWS loci	1	geneset_go	ASD	LAT	GO:LIMB DEVELOPMENT
GO_0060173	DUP	-2.63	0.00843	full analysis	0.728	geneset_go	ADHD	ALL	GO:LIMB DEVELOPMENT
GO_0060173	DEL	0.0434	0.965	no GWS loci	0.998	geneset_go	SCZ	ALL	GO:LIMB DEVELOPMENT
GO_0060173	DEL	1.43	0.153	full analysis	0.757	geneset_go	MDD	ALL	GO:LIMB DEVELOPMENT
GO_0060173	DUP	0.0525	0.958	full analysis	0.997	geneset_go	ASD	AFR	GO:LIMB DEVELOPMENT
GO_0060173	DEL	0.364	0.716	full analysis	1	geneset_go	ASD	LAT	GO:LIMB DEVELOPMENT
GO_0060173	DEL	-2.43	0.0152	full analysis	0.148	geneset_go	ASD	EUR	GO:LIMB DEVELOPMENT
GO_0060173	DEL	-1.16	0.244	full analysis	0.71	geneset_go	PTSD	AFR	GO:LIMB DEVELOPMENT
GO_0060173	DEL	0.485	0.627	no GWS loci	1	geneset_go	ASD	ASN	GO:LIMB DEVELOPMENT
GO_0060173	DUP	-0.8	0.424	full analysis	0.755	geneset_go	BD	ALL	GO:LIMB DEVELOPMENT
GO_0060173	DUP	-1.23	0.219	no GWS loci	0.711	geneset_go	BD	ALL	GO:LIMB DEVELOPMENT
GO_0060173	DEL	-0.103	0.918	full analysis	0.988	geneset_go	MDD	ASN	GO:LIMB DEVELOPMENT
GO_0060173	DUP	0.128	0.898	no GWS loci	0.999	geneset_go	ASD	AFR	GO:LIMB DEVELOPMENT
GO_0060173	DUP	0.655	0.512	full analysis	0.913	geneset_go	PTSD	ALL	GO:LIMB DEVELOPMENT
GO_0060173	DEL	-0.761	0.446	full analysis	0.632	geneset_go	SCZ	ALL	GO:LIMB DEVELOPMENT
GO_0060173	DUP	1.06	0.287	full analysis	0.533	geneset_go	SCZ	ALL	GO:LIMB DEVELOPMENT
GO_0060173	DUP	0.311	0.756	full analysis	0.97	geneset_go	MDD	ASN	GO:LIMB DEVELOPMENT
GO_0060173	DEL	-0.0016	0.999	no GWS loci	0.999	geneset_go	MDD	ASN	GO:LIMB DEVELOPMENT
GO_0060173	DUP	0.0675	0.946	no GWS loci	0.999	geneset_go	PTSD	EUR	GO:LIMB DEVELOPMENT
GO_0060173	DUP	-0.0295	0.976	no GWS loci	0.999	geneset_go	MDD	EUR	GO:LIMB DEVELOPMENT
GO_0060173	DUP	-3.08	0.00206	full analysis	0.447	geneset_go	ADHD	EUR	GO:LIMB DEVELOPMENT
GO_0060173	DUP	1.29	0.195	full analysis	0.773	geneset_go	SCZ	ASN	GO:LIMB DEVELOPMENT
GO_0060173	DUP	1.12	0.263	no GWS loci	0.667	geneset_go	SCZ	ALL	GO:LIMB DEVELOPMENT
GO_0060173	DUP	-0.123	0.902	no GWS loci	0.996	geneset_go	MDD	ASN	GO:LIMB DEVELOPMENT
GO_0060173	DEL	0.0757	0.94	no GWS loci	0.968	geneset_go	ASD	AFR	GO:LIMB DEVELOPMENT
GO_0060173	DUP	-0.34	0.734	no GWS loci	0.994	geneset_go	MDD	ALL	GO:LIMB DEVELOPMENT
GO_0060173	DUP	0.918	0.359	no GWS loci	0.986	geneset_go	ASD	ALL	GO:LIMB DEVELOPMENT
GO_0060173	DEL	-1.2	0.229	full analysis	0.759	geneset_go	PTSD	ALL	GO:LIMB DEVELOPMENT
GO_0060173	DEL	-0.797	0.425	no GWS loci	0.823	geneset_go	PTSD	AFR	GO:LIMB DEVELOPMENT
GO_0060173	DUP	-0.0431	0.966	full analysis	1	geneset_go	ASD	LAT	GO:LIMB DEVELOPMENT
GO_0060173	DUP	-0.179	0.858	full analysis	0.961	geneset_go	PTSD	AFR	GO:LIMB DEVELOPMENT
GO_0060173	DEL	0.638	0.524	full analysis	0.853	geneset_go	BD	ALL	GO:LIMB DEVELOPMENT
GO_0060173	DEL	0.93	0.352	no GWS loci	0.95	geneset_go	SCZ	ASN	GO:LIMB DEVELOPMENT
GO_0060173	DEL	-1.28	0.2	no GWS loci	0.84	geneset_go	PTSD	EUR	GO:LIMB DEVELOPMENT
GO_0060173	DUP	-0.216	0.829	no GWS loci	1	geneset_go	ASD	LAT	GO:LIMB DEVELOPMENT
GO_0060173	DEL	1.1	0.271	full analysis	1	geneset_go	SCZ	ASN	GO:LIMB DEVELOPMENT
GO_0060173	DUP	-0.519	0.603	full analysis	0.955	geneset_go	MDD	ALL	GO:LIMB DEVELOPMENT
GO_0060205	DEL	-0.677	0.498	no GWS loci	0.853	geneset_go	BD	EUR	GO:CYTOPLASMIC VESICLE LUMEN
GO_0060205	DUP	2.31	0.0211	full analysis	0.118	geneset_go	SCZ	EUR	GO:CYTOPLASMIC VESICLE LUMEN
GO_0060205	DEL	0.26	0.795	no GWS loci	0.953	geneset_go	SCZ	EUR	GO:CYTOPLASMIC VESICLE LUMEN
GO_0060205	DEL	1.74	0.0827	full analysis	0.853	geneset_go	ASD	ASN	GO:CYTOPLASMIC VESICLE LUMEN
GO_0060205	DEL	0.0986	0.921	full analysis	0.956	geneset_go	ASD	AFR	GO:CYTOPLASMIC VESICLE LUMEN
GO_0060205	DUP	0.661	0.509	no GWS loci	0.994	geneset_go	ASD	EUR	GO:CYTOPLASMIC VESICLE LUMEN
GO_0060205	DEL	-0.712	0.476	no GWS loci	0.875	geneset_go	BD	ALL	GO:CYTOPLASMIC VESICLE LUMEN
GO_0060205	DEL	0.287	0.774	full analysis	0.98	geneset_go	MDD	ASN	GO:CYTOPLASMIC VESICLE LUMEN
GO_0060205	DEL	-0.243	0.808	no GWS loci	0.966	geneset_go	ADHD	ALL	GO:CYTOPLASMIC VESICLE LUMEN
GO_0060205	DUP	-0.681	0.496	no GWS loci	0.991	geneset_go	MDD	ASN	GO:CYTOPLASMIC VESICLE LUMEN
GO_0060205	DEL	0.526	0.599	no GWS loci	0.967	geneset_go	PTSD	EUR	GO:CYTOPLASMIC VESICLE LUMEN
GO_0060205	DEL	0.839	0.401	full analysis	0.745	geneset_go	ADHD	ALL	GO:CYTOPLASMIC VESICLE LUMEN
GO_0060205	DUP	-0.0886	0.929	no GWS loci	0.985	geneset_go	BD	ALL	GO:CYTOPLASMIC VESICLE LUMEN
GO_0060205	DEL	1.24	0.214	no GWS loci	0.953	geneset_go	MDD	ALL	GO:CYTOPLASMIC VESICLE LUMEN
GO_0060205	DUP	0.625	0.532	full analysis	0.931	geneset_go	MDD	EUR	GO:CYTOPLASMIC VESICLE LUMEN
GO_0060205	DEL	1.66	0.0972	full analysis	0.349	geneset_go	ASD	ALL	GO:CYTOPLASMIC VESICLE LUMEN
GO_0060205	DUP	0.305	0.761	full analysis	0.958	geneset_go	ASD	ASN	GO:CYTOPLASMIC VESICLE LUMEN
GO_0060205	DEL	0.623	0.533	full analysis	0.919	geneset_go	MDD	EUR	GO:CYTOPLASMIC VESICLE LUMEN
GO_0060205	DEL	-0.234	0.815	no GWS loci	0.962	geneset_go	ADHD	EUR	GO:CYTOPLASMIC VESICLE LUMEN
GO_0060205	DUP	1.69	0.0917	no GWS loci	0.896	geneset_go	ASD	LAT	GO:CYTOPLASMIC VESICLE LUMEN
GO_0060205	DEL	0.114	0.909	full analysis	0.951	geneset_go	SCZ	ALL	GO:CYTOPLASMIC VESICLE LUMEN
GO_0060205	DUP	0.615	0.539	no GWS loci	0.831	geneset_go	SCZ	ALL	GO:CYTOPLASMIC VESICLE LUMEN
GO_0060205	DUP	1.21	0.226	no GWS loci	0.625	geneset_go	SCZ	EUR	GO:CYTOPLASMIC VESICLE LUMEN
GO_0060205	DEL	-2.81	0.005	full analysis	0.141	geneset_go	BD	EUR	GO:CYTOPLASMIC VESICLE LUMEN
GO_0060205	DEL	-0.224	0.823	no GWS loci	0.966	geneset_go	PTSD	AFR	GO:CYTOPLASMIC VESICLE LUMEN
GO_0060205	DUP	1.11	0.268	full analysis	0.972	geneset_go	ASD	LAT	GO:CYTOPLASMIC VESICLE LUMEN
GO_0060205	DEL	1.26	0.208	no GWS loci	1	geneset_go	ASD	ASN	GO:CYTOPLASMIC VESICLE LUMEN
GO_0060205	DEL	-0.939	0.348	no GWS loci	0.964	geneset_go	ASD	EUR	GO:CYTOPLASMIC VESICLE LUMEN
GO_0060205	DUP	-1.93	0.0538	no GWS loci	0.95	geneset_go	PTSD	ALL	GO:CYTOPLASMIC VESICLE LUMEN
GO_0060205	DEL	1.18	0.24	no GWS loci	0.907	geneset_go	MDD	EUR	GO:CYTOPLASMIC VESICLE LUMEN
GO_0060205	DUP	0.128	0.898	no GWS loci	0.99	geneset_go	ADHD	EUR	GO:CYTOPLASMIC VESICLE LUMEN
GO_0060205	DEL	1.92	0.055	full analysis	0.533	geneset_go	PTSD	ALL	GO:CYTOPLASMIC VESICLE LUMEN
GO_0060205	DUP	-0.0976	0.922	no GWS loci	0.994	geneset_go	MDD	ALL	GO:CYTOPLASMIC VESICLE LUMEN
GO_0060205	DUP	0.665	0.506	full analysis	0.954	geneset_go	MDD	ALL	GO:CYTOPLASMIC VESICLE LUMEN
GO_0060205	DUP	-2.41	0.0161	full analysis	0.3	geneset_go	PTSD	AFR	GO:CYTOPLASMIC VESICLE LUMEN
GO_0060205	DUP	0.496	0.62	no GWS loci	0.999	geneset_go	ASD	AFR	GO:CYTOPLASMIC VESICLE LUMEN
GO_0060205	DEL	1.62	0.106	full analysis	0.728	geneset_go	PTSD	EUR	GO:CYTOPLASMIC VESICLE LUMEN
GO_0060205	DUP	-1.75	0.0798	full analysis	0.989	geneset_go	PTSD	EUR	GO:CYTOPLASMIC VESICLE LUMEN
GO_0060205	DUP	-0.00693	0.994	full analysis	1	geneset_go	ADHD	ALL	GO:CYTOPLASMIC VESICLE LUMEN
GO_0060205	DUP	-0.673	0.501	no GWS loci	0.999	geneset_go	PTSD	EUR	GO:CYTOPLASMIC VESICLE LUMEN
GO_0060205	DUP	-0.0152	0.988	no GWS loci	0.999	geneset_go	MDD	EUR	GO:CYTOPLASMIC VESICLE LUMEN
GO_0060205	DEL	-0.128	0.898	full analysis	0.947	geneset_go	SCZ	EUR	GO:CYTOPLASMIC VESICLE LUMEN
GO_0060205	DEL	1.04	0.297	no GWS loci	0.946	geneset_go	MDD	ASN	GO:CYTOPLASMIC VESICLE LUMEN
GO_0060205	DEL	0.117	0.907	full analysis	0.974	geneset_go	PTSD	AFR	GO:CYTOPLASMIC VESICLE LUMEN
GO_0060205	DEL	0.583	0.56	full analysis	0.912	geneset_go	MDD	ALL	GO:CYTOPLASMIC VESICLE LUMEN
GO_0060205	DUP	0.367	0.714	full analysis	0.997	geneset_go	ASD	AFR	GO:CYTOPLASMIC VESICLE LUMEN
GO_0060205	DUP	1.23	0.218	full analysis	0.591	geneset_go	BD	EUR	GO:CYTOPLASMIC VESICLE LUMEN
GO_0060205	DUP	-0.783	0.434	no GWS loci	0.97	geneset_go	SCZ	ASN	GO:CYTOPLASMIC VESICLE LUMEN
GO_0060205	DEL	-0.495	0.62	full analysis	1	geneset_go	ASD	LAT	GO:CYTOPLASMIC VESICLE LUMEN
GO_0060205	DUP	0.693	0.489	full analysis	0.97	geneset_go	ASD	EUR	GO:CYTOPLASMIC VESICLE LUMEN
GO_0060205	DUP	-2.82	0.00475	full analysis	0.65	geneset_go	PTSD	ALL	GO:CYTOPLASMIC VESICLE LUMEN
GO_0060205	DEL	0.938	0.348	full analysis	0.719	geneset_go	ASD	EUR	GO:CYTOPLASMIC VESICLE LUMEN
GO_0060205	DEL	0.0341	0.973	no GWS loci	0.979	geneset_go	ASD	AFR	GO:CYTOPLASMIC VESICLE LUMEN
GO_0060205	DUP	0.719	0.472	full analysis	0.935	geneset_go	MDD	ASN	GO:CYTOPLASMIC VESICLE LUMEN
GO_0060205	DEL	-3.06	0.00223	full analysis	0.088	geneset_go	BD	ALL	GO:CYTOPLASMIC VESICLE LUMEN
GO_0060205	DUP	1.24	0.216	full analysis	0.595	geneset_go	BD	ALL	GO:CYTOPLASMIC VESICLE LUMEN
GO_0060205	DEL	-0.617	0.537	no GWS loci	0.936	geneset_go	ASD	ALL	GO:CYTOPLASMIC VESICLE LUMEN
GO_0060205	DEL	-0.49	0.624	no GWS loci	1	geneset_go	ASD	LAT	GO:CYTOPLASMIC VESICLE LUMEN
GO_0060205	DUP	0.476	0.634	full analysis	0.943	geneset_go	ADHD	EUR	GO:CYTOPLASMIC VESICLE LUMEN
GO_0060205	DUP	1.76	0.0777	full analysis	0.255	geneset_go	SCZ	ALL	GO:CYTOPLASMIC VESICLE LUMEN
GO_0060205	DUP	-0.1	0.92	no GWS loci	0.985	geneset_go	BD	EUR	GO:CYTOPLASMIC VESICLE LUMEN
GO_0060205	DUP	-0.435	0.664	no GWS loci	0.94	geneset_go	ADHD	ALL	GO:CYTOPLASMIC VESICLE LUMEN
GO_0060205	DEL	0.987	0.323	no GWS loci	0.871	geneset_go	PTSD	ALL	GO:CYTOPLASMIC VESICLE LUMEN
GO_0060205	DEL	0.227	0.821	no GWS loci	0.963	geneset_go	SCZ	ALL	GO:CYTOPLASMIC VESICLE LUMEN
GO_0060205	DUP	1.01	0.313	full analysis	0.823	geneset_go	ASD	ALL	GO:CYTOPLASMIC VESICLE LUMEN
GO_0060205	DUP	0.631	0.528	no GWS loci	0.986	geneset_go	ASD	ALL	GO:CYTOPLASMIC VESICLE LUMEN
GO_0060205	DUP	-2.43	0.0152	no GWS loci	0.318	geneset_go	PTSD	AFR	GO:CYTOPLASMIC VESICLE LUMEN
GO_0060205	DEL	0.376	0.707	full analysis	1	geneset_go	SCZ	ASN	GO:CYTOPLASMIC VESICLE LUMEN
GO_0060205	DUP	-0.619	0.536	full analysis	0.914	geneset_go	SCZ	ASN	GO:CYTOPLASMIC VESICLE LUMEN
GO_0060205	DEL	0.132	0.895	full analysis	0.964	geneset_go	ADHD	EUR	GO:CYTOPLASMIC VESICLE LUMEN
GO_0060205	DEL	-0.372	0.71	no GWS loci	0.982	geneset_go	SCZ	ASN	GO:CYTOPLASMIC VESICLE LUMEN
GO_0060205	DUP	0.51	0.61	no GWS loci	0.901	geneset_go	ASD	ASN	GO:CYTOPLASMIC VESICLE LUMEN
GO_0060249	DEL	0.963	0.336	no GWS loci	0.828	geneset_go	BD	ALL	GO:ANATOMICAL STRUCTURE HOMEOSTASIS
GO_0060249	DUP	-0.989	0.323	full analysis	0.828	geneset_go	ASD	ASN	GO:ANATOMICAL STRUCTURE HOMEOSTASIS
GO_0060249	DUP	1.18	0.239	full analysis	0.915	geneset_go	MDD	EUR	GO:ANATOMICAL STRUCTURE HOMEOSTASIS
GO_0060249	DUP	-0.169	0.866	no GWS loci	0.994	geneset_go	ASD	EUR	GO:ANATOMICAL STRUCTURE HOMEOSTASIS
GO_0060249	DUP	-0.0465	0.963	no GWS loci	0.988	geneset_go	BD	ALL	GO:ANATOMICAL STRUCTURE HOMEOSTASIS
GO_0060249	DUP	0.679	0.497	no GWS loci	0.999	geneset_go	ASD	AFR	GO:ANATOMICAL STRUCTURE HOMEOSTASIS
GO_0060249	DUP	2.74	0.00618	full analysis	0.0564	geneset_go	SCZ	EUR	GO:ANATOMICAL STRUCTURE HOMEOSTASIS
GO_0060249	DUP	0.982	0.326	full analysis	0.828	geneset_go	ASD	ALL	GO:ANATOMICAL STRUCTURE HOMEOSTASIS
GO_0060249	DUP	1.09	0.276	no GWS loci	0.675	geneset_go	SCZ	EUR	GO:ANATOMICAL STRUCTURE HOMEOSTASIS
GO_0060249	DEL	-0.182	0.855	no GWS loci	0.989	geneset_go	ASD	EUR	GO:ANATOMICAL STRUCTURE HOMEOSTASIS
GO_0060249	DEL	1.62	0.105	full analysis	0.686	geneset_go	MDD	EUR	GO:ANATOMICAL STRUCTURE HOMEOSTASIS
GO_0060249	DUP	-0.234	0.815	no GWS loci	0.982	geneset_go	PTSD	ALL	GO:ANATOMICAL STRUCTURE HOMEOSTASIS
GO_0060249	DEL	0.0986	0.921	full analysis	0.956	geneset_go	ASD	AFR	GO:ANATOMICAL STRUCTURE HOMEOSTASIS
GO_0060249	DUP	0.0722	0.942	no GWS loci	0.994	geneset_go	MDD	ALL	GO:ANATOMICAL STRUCTURE HOMEOSTASIS
GO_0060249	DEL	0.15	0.881	full analysis	0.963	geneset_go	BD	EUR	GO:ANATOMICAL STRUCTURE HOMEOSTASIS
GO_0060249	DUP	0.0952	0.924	no GWS loci	0.993	geneset_go	ADHD	EUR	GO:ANATOMICAL STRUCTURE HOMEOSTASIS
GO_0060249	DEL	1.31	0.19	no GWS loci	0.946	geneset_go	MDD	ALL	GO:ANATOMICAL STRUCTURE HOMEOSTASIS
GO_0060249	DEL	0.517	0.605	full analysis	0.842	geneset_go	ADHD	ALL	GO:ANATOMICAL STRUCTURE HOMEOSTASIS
GO_0060249	DEL	0.285	0.775	full analysis	0.98	geneset_go	MDD	ASN	GO:ANATOMICAL STRUCTURE HOMEOSTASIS
GO_0060249	DEL	0.487	0.626	full analysis	0.769	geneset_go	SCZ	EUR	GO:ANATOMICAL STRUCTURE HOMEOSTASIS
GO_0060249	DEL	0.516	0.606	no GWS loci	0.957	geneset_go	MDD	ASN	GO:ANATOMICAL STRUCTURE HOMEOSTASIS
GO_0060249	DEL	0.948	0.343	no GWS loci	0.897	geneset_go	ASD	AFR	GO:ANATOMICAL STRUCTURE HOMEOSTASIS
GO_0060249	DUP	0.46	0.646	no GWS loci	0.97	geneset_go	SCZ	ASN	GO:ANATOMICAL STRUCTURE HOMEOSTASIS
GO_0060249	DUP	-0.433	0.665	no GWS loci	0.996	geneset_go	MDD	ASN	GO:ANATOMICAL STRUCTURE HOMEOSTASIS
GO_0060249	DEL	0.738	0.461	full analysis	0.781	geneset_go	ASD	EUR	GO:ANATOMICAL STRUCTURE HOMEOSTASIS
GO_0060249	DEL	1.25	0.213	no GWS loci	0.782	geneset_go	ADHD	EUR	GO:ANATOMICAL STRUCTURE HOMEOSTASIS
GO_0060249	DEL	1.02	0.309	no GWS loci	0.795	geneset_go	BD	EUR	GO:ANATOMICAL STRUCTURE HOMEOSTASIS
GO_0060249	DUP	-1.27	0.204	no GWS loci	0.958	geneset_go	ASD	LAT	GO:ANATOMICAL STRUCTURE HOMEOSTASIS
GO_0060249	DEL	1.96	0.0498	full analysis	0.853	geneset_go	ASD	ASN	GO:ANATOMICAL STRUCTURE HOMEOSTASIS
GO_0060249	DEL	1.02	0.305	no GWS loci	0.95	geneset_go	SCZ	ASN	GO:ANATOMICAL STRUCTURE HOMEOSTASIS
GO_0060249	DUP	-0.347	0.728	full analysis	0.97	geneset_go	MDD	ASN	GO:ANATOMICAL STRUCTURE HOMEOSTASIS
GO_0060249	DUP	1.1	0.273	full analysis	0.889	geneset_go	ADHD	EUR	GO:ANATOMICAL STRUCTURE HOMEOSTASIS
GO_0060249	DEL	1.68	0.0936	no GWS loci	1	geneset_go	ASD	LAT	GO:ANATOMICAL STRUCTURE HOMEOSTASIS
GO_0060249	DEL	1.01	0.312	no GWS loci	0.789	geneset_go	ADHD	ALL	GO:ANATOMICAL STRUCTURE HOMEOSTASIS
GO_0060249	DUP	0.73	0.465	full analysis	0.933	geneset_go	ADHD	ALL	GO:ANATOMICAL STRUCTURE HOMEOSTASIS
GO_0060249	DUP	0.199	0.842	no GWS loci	0.989	geneset_go	ASD	ALL	GO:ANATOMICAL STRUCTURE HOMEOSTASIS
GO_0060249	DEL	0.992	0.321	no GWS loci	0.745	geneset_go	SCZ	EUR	GO:ANATOMICAL STRUCTURE HOMEOSTASIS
GO_0060249	DEL	0.777	0.437	no GWS loci	0.951	geneset_go	PTSD	EUR	GO:ANATOMICAL STRUCTURE HOMEOSTASIS
GO_0060249	DEL	1.89	0.0582	full analysis	0.261	geneset_go	ASD	ALL	GO:ANATOMICAL STRUCTURE HOMEOSTASIS
GO_0060249	DEL	-1.28	0.202	no GWS loci	0.694	geneset_go	PTSD	AFR	GO:ANATOMICAL STRUCTURE HOMEOSTASIS
GO_0060249	DEL	-0.157	0.875	full analysis	0.987	geneset_go	PTSD	ALL	GO:ANATOMICAL STRUCTURE HOMEOSTASIS
GO_0060249	DEL	0.306	0.759	full analysis	0.859	geneset_go	SCZ	ALL	GO:ANATOMICAL STRUCTURE HOMEOSTASIS
GO_0060249	DUP	-1.04	0.299	full analysis	0.842	geneset_go	PTSD	ALL	GO:ANATOMICAL STRUCTURE HOMEOSTASIS
GO_0060249	DUP	0.631	0.528	full analysis	0.997	geneset_go	ASD	AFR	GO:ANATOMICAL STRUCTURE HOMEOSTASIS
GO_0060249	DUP	0.243	0.808	full analysis	0.982	geneset_go	ASD	EUR	GO:ANATOMICAL STRUCTURE HOMEOSTASIS
GO_0060249	DUP	0.0273	0.978	no GWS loci	1	geneset_go	PTSD	EUR	GO:ANATOMICAL STRUCTURE HOMEOSTASIS
GO_0060249	DUP	-0.576	0.565	full analysis	0.989	geneset_go	PTSD	EUR	GO:ANATOMICAL STRUCTURE HOMEOSTASIS
GO_0060249	DEL	0.427	0.669	full analysis	0.939	geneset_go	PTSD	EUR	GO:ANATOMICAL STRUCTURE HOMEOSTASIS
GO_0060249	DUP	0.236	0.814	no GWS loci	0.999	geneset_go	MDD	EUR	GO:ANATOMICAL STRUCTURE HOMEOSTASIS
GO_0060249	DEL	-0.0621	0.951	full analysis	0.982	geneset_go	BD	ALL	GO:ANATOMICAL STRUCTURE HOMEOSTASIS
GO_0060249	DUP	1.54	0.124	full analysis	0.48	geneset_go	BD	EUR	GO:ANATOMICAL STRUCTURE HOMEOSTASIS
GO_0060249	DUP	1.04	0.296	full analysis	0.911	geneset_go	MDD	ALL	GO:ANATOMICAL STRUCTURE HOMEOSTASIS
GO_0060249	DEL	1.51	0.13	full analysis	0.714	geneset_go	MDD	ALL	GO:ANATOMICAL STRUCTURE HOMEOSTASIS
GO_0060249	DEL	0.852	0.394	no GWS loci	0.784	geneset_go	SCZ	ALL	GO:ANATOMICAL STRUCTURE HOMEOSTASIS
GO_0060249	DUP	-0.382	0.702	full analysis	0.992	geneset_go	ASD	LAT	GO:ANATOMICAL STRUCTURE HOMEOSTASIS
GO_0060249	DEL	1.74	0.0824	full analysis	1	geneset_go	ASD	LAT	GO:ANATOMICAL STRUCTURE HOMEOSTASIS
GO_0060249	DUP	0.946	0.344	full analysis	0.839	geneset_go	SCZ	ASN	GO:ANATOMICAL STRUCTURE HOMEOSTASIS
GO_0060249	DEL	-1.37	0.172	full analysis	0.667	geneset_go	PTSD	AFR	GO:ANATOMICAL STRUCTURE HOMEOSTASIS
GO_0060249	DEL	1.04	0.298	no GWS loci	0.891	geneset_go	ASD	ALL	GO:ANATOMICAL STRUCTURE HOMEOSTASIS
GO_0060249	DEL	0.284	0.777	no GWS loci	0.979	geneset_go	PTSD	ALL	GO:ANATOMICAL STRUCTURE HOMEOSTASIS
GO_0060249	DEL	1.35	0.176	no GWS loci	0.879	geneset_go	MDD	EUR	GO:ANATOMICAL STRUCTURE HOMEOSTASIS
GO_0060249	DUP	-1.83	0.0668	no GWS loci	0.456	geneset_go	PTSD	AFR	GO:ANATOMICAL STRUCTURE HOMEOSTASIS
GO_0060249	DUP	1.19	0.232	no GWS loci	0.635	geneset_go	SCZ	ALL	GO:ANATOMICAL STRUCTURE HOMEOSTASIS
GO_0060249	DUP	-0.877	0.381	no GWS loci	0.82	geneset_go	ASD	ASN	GO:ANATOMICAL STRUCTURE HOMEOSTASIS
GO_0060249	DEL	1.07	0.286	full analysis	1	geneset_go	SCZ	ASN	GO:ANATOMICAL STRUCTURE HOMEOSTASIS
GO_0060249	DUP	0.135	0.892	no GWS loci	0.983	geneset_go	BD	EUR	GO:ANATOMICAL STRUCTURE HOMEOSTASIS
GO_0060249	DEL	1.1	0.273	full analysis	0.675	geneset_go	ADHD	EUR	GO:ANATOMICAL STRUCTURE HOMEOSTASIS
GO_0060249	DUP	2.72	0.00647	full analysis	0.0507	geneset_go	SCZ	ALL	GO:ANATOMICAL STRUCTURE HOMEOSTASIS
GO_0060249	DUP	-1.74	0.0816	full analysis	0.464	geneset_go	PTSD	AFR	GO:ANATOMICAL STRUCTURE HOMEOSTASIS
GO_0060249	DUP	1.31	0.19	full analysis	0.565	geneset_go	BD	ALL	GO:ANATOMICAL STRUCTURE HOMEOSTASIS
GO_0060249	DEL	1.17	0.242	no GWS loci	1	geneset_go	ASD	ASN	GO:ANATOMICAL STRUCTURE HOMEOSTASIS
GO_0060249	DUP	0.107	0.915	no GWS loci	0.982	geneset_go	ADHD	ALL	GO:ANATOMICAL STRUCTURE HOMEOSTASIS
GO_0060271	DUP	-0.568	0.57	no GWS loci	0.902	geneset_go	ADHD	EUR	GO:CILIUM ASSEMBLY
GO_0060271	DUP	0.062	0.951	full analysis	0.998	geneset_go	ADHD	ALL	GO:CILIUM ASSEMBLY
GO_0060271	DUP	1.82	0.0691	no GWS loci	0.437	geneset_go	SCZ	EUR	GO:CILIUM ASSEMBLY
GO_0060271	DUP	1.17	0.241	no GWS loci	0.729	geneset_go	BD	ALL	GO:CILIUM ASSEMBLY
GO_0060271	DEL	2.23	0.0258	full analysis	0.104	geneset_go	SCZ	EUR	GO:CILIUM ASSEMBLY
GO_0060271	DUP	1.18	0.237	full analysis	0.833	geneset_go	MDD	ASN	GO:CILIUM ASSEMBLY
GO_0060271	DUP	0.648	0.517	full analysis	0.928	geneset_go	MDD	EUR	GO:CILIUM ASSEMBLY
GO_0060271	DEL	0.932	0.351	no GWS loci	0.964	geneset_go	ASD	EUR	GO:CILIUM ASSEMBLY
GO_0060271	DUP	0.868	0.385	full analysis	0.726	geneset_go	BD	EUR	GO:CILIUM ASSEMBLY
GO_0060271	DEL	0.66	0.509	full analysis	0.91	geneset_go	MDD	EUR	GO:CILIUM ASSEMBLY
GO_0060271	DEL	0.261	0.794	full analysis	0.936	geneset_go	BD	EUR	GO:CILIUM ASSEMBLY
GO_0060271	DUP	2.15	0.0315	no GWS loci	0.384	geneset_go	SCZ	ALL	GO:CILIUM ASSEMBLY
GO_0060271	DEL	1.15	0.249	no GWS loci	0.868	geneset_go	ASD	ALL	GO:CILIUM ASSEMBLY
GO_0060271	DUP	1.47	0.141	full analysis	0.357	geneset_go	SCZ	EUR	GO:CILIUM ASSEMBLY
GO_0060271	DEL	0.0257	0.979	no GWS loci	0.99	geneset_go	ADHD	EUR	GO:CILIUM ASSEMBLY
GO_0060271	DUP	1.02	0.307	full analysis	0.911	geneset_go	MDD	ALL	GO:CILIUM ASSEMBLY
GO_0060271	DUP	0.992	0.321	no GWS loci	0.97	geneset_go	SCZ	ASN	GO:CILIUM ASSEMBLY
GO_0060271	DUP	-2.04	0.0418	full analysis	0.614	geneset_go	ASD	ALL	GO:CILIUM ASSEMBLY
GO_0060271	DEL	-1.42	0.156	no GWS loci	0.733	geneset_go	BD	ALL	GO:CILIUM ASSEMBLY
GO_0060271	DEL	-0.265	0.791	full analysis	0.926	geneset_go	ADHD	EUR	GO:CILIUM ASSEMBLY
GO_0060271	DUP	0.622	0.534	no GWS loci	0.999	geneset_go	PTSD	EUR	GO:CILIUM ASSEMBLY
GO_0060271	DUP	0.634	0.526	no GWS loci	0.963	geneset_go	PTSD	ALL	GO:CILIUM ASSEMBLY
GO_0060271	DEL	0.468	0.639	full analysis	0.863	geneset_go	ADHD	ALL	GO:CILIUM ASSEMBLY
GO_0060271	DEL	0.069	0.945	full analysis	0.992	geneset_go	MDD	ASN	GO:CILIUM ASSEMBLY
GO_0060271	DUP	0.666	0.505	no GWS loci	0.999	geneset_go	ASD	AFR	GO:CILIUM ASSEMBLY
GO_0060271	DEL	0.658	0.511	full analysis	0.906	geneset_go	MDD	ALL	GO:CILIUM ASSEMBLY
GO_0060271	DEL	1.85	0.0641	full analysis	0.568	geneset_go	ASD	AFR	GO:CILIUM ASSEMBLY
GO_0060271	DEL	0.954	0.34	full analysis	0.946	geneset_go	ASD	ASN	GO:CILIUM ASSEMBLY
GO_0060271	DEL	1.32	0.188	no GWS loci	0.784	geneset_go	PTSD	ALL	GO:CILIUM ASSEMBLY
GO_0060271	DEL	-0.778	0.437	no GWS loci	0.812	geneset_go	SCZ	ALL	GO:CILIUM ASSEMBLY
GO_0060271	DEL	0.349	0.727	no GWS loci	0.983	geneset_go	SCZ	ASN	GO:CILIUM ASSEMBLY
GO_0060271	DUP	-0.552	0.581	no GWS loci	0.986	geneset_go	ASD	ALL	GO:CILIUM ASSEMBLY
GO_0060271	DEL	-0.0485	0.961	full analysis	0.987	geneset_go	BD	ALL	GO:CILIUM ASSEMBLY
GO_0060271	DUP	0.0585	0.953	full analysis	1	geneset_go	ASD	ASN	GO:CILIUM ASSEMBLY
GO_0060271	DEL	1.87	0.062	full analysis	0.183	geneset_go	SCZ	ALL	GO:CILIUM ASSEMBLY
GO_0060271	DEL	1.55	0.12	no GWS loci	1	geneset_go	ASD	ASN	GO:CILIUM ASSEMBLY
GO_0060271	DUP	-1.49	0.135	full analysis	0.838	geneset_go	ASD	EUR	GO:CILIUM ASSEMBLY
GO_0060271	DEL	1.46	0.146	no GWS loci	0.815	geneset_go	PTSD	EUR	GO:CILIUM ASSEMBLY
GO_0060271	DEL	-0.819	0.413	no GWS loci	0.82	geneset_go	PTSD	AFR	GO:CILIUM ASSEMBLY
GO_0060271	DEL	2.65	0.00794	full analysis	0.0843	geneset_go	ASD	ALL	GO:CILIUM ASSEMBLY
GO_0060271	DUP	1.51	0.132	full analysis	0.348	geneset_go	SCZ	ALL	GO:CILIUM ASSEMBLY
GO_0060271	DUP	-2.64	0.0084	no GWS loci	0.72	geneset_go	ASD	LAT	GO:CILIUM ASSEMBLY
GO_0060271	DUP	1.47	0.141	no GWS loci	0.999	geneset_go	MDD	EUR	GO:CILIUM ASSEMBLY
GO_0060271	DEL	-0.159	0.873	no GWS loci	0.972	geneset_go	SCZ	EUR	GO:CILIUM ASSEMBLY
GO_0060271	DUP	-1.49	0.136	no GWS loci	0.567	geneset_go	PTSD	AFR	GO:CILIUM ASSEMBLY
GO_0060271	DUP	1.63	0.104	no GWS loci	0.583	geneset_go	BD	EUR	GO:CILIUM ASSEMBLY
GO_0060271	DEL	-0.768	0.443	no GWS loci	1	geneset_go	ASD	LAT	GO:CILIUM ASSEMBLY
GO_0060271	DUP	0.206	0.837	no GWS loci	0.976	geneset_go	ASD	ASN	GO:CILIUM ASSEMBLY
GO_0060271	DEL	1.57	0.116	full analysis	0.745	geneset_go	PTSD	EUR	GO:CILIUM ASSEMBLY
GO_0060271	DEL	-0.4	0.689	no GWS loci	0.982	geneset_go	MDD	ALL	GO:CILIUM ASSEMBLY
GO_0060271	DEL	1.72	0.0858	no GWS loci	0.62	geneset_go	ASD	AFR	GO:CILIUM ASSEMBLY
GO_0060271	DUP	0.373	0.709	full analysis	0.895	geneset_go	BD	ALL	GO:CILIUM ASSEMBLY
GO_0060271	DUP	1.42	0.156	full analysis	0.836	geneset_go	PTSD	ALL	GO:CILIUM ASSEMBLY
GO_0060271	DUP	0.052	0.959	no GWS loci	0.987	geneset_go	ADHD	ALL	GO:CILIUM ASSEMBLY
GO_0060271	DUP	-1.71	0.0876	full analysis	0.963	geneset_go	ASD	LAT	GO:CILIUM ASSEMBLY
GO_0060271	DUP	-1.46	0.145	full analysis	0.552	geneset_go	PTSD	AFR	GO:CILIUM ASSEMBLY
GO_0060271	DUP	1.47	0.141	full analysis	0.989	geneset_go	PTSD	EUR	GO:CILIUM ASSEMBLY
GO_0060271	DUP	-0.829	0.407	full analysis	0.889	geneset_go	ADHD	EUR	GO:CILIUM ASSEMBLY
GO_0060271	DUP	-0.189	0.85	no GWS loci	0.994	geneset_go	ASD	EUR	GO:CILIUM ASSEMBLY
GO_0060271	DEL	1.74	0.0813	full analysis	0.568	geneset_go	PTSD	ALL	GO:CILIUM ASSEMBLY
GO_0060271	DEL	-0.703	0.482	full analysis	1	geneset_go	ASD	LAT	GO:CILIUM ASSEMBLY
GO_0060271	DEL	1.06	0.289	full analysis	1	geneset_go	SCZ	ASN	GO:CILIUM ASSEMBLY
GO_0060271	DEL	0.241	0.809	no GWS loci	0.966	geneset_go	ADHD	ALL	GO:CILIUM ASSEMBLY
GO_0060271	DEL	-0.302	0.762	no GWS loci	0.988	geneset_go	MDD	EUR	GO:CILIUM ASSEMBLY
GO_0060271	DEL	2.72	0.00645	full analysis	0.0983	geneset_go	ASD	EUR	GO:CILIUM ASSEMBLY
GO_0060271	DEL	-0.943	0.346	no GWS loci	0.799	geneset_go	BD	EUR	GO:CILIUM ASSEMBLY
GO_0060271	DUP	1.02	0.308	full analysis	0.826	geneset_go	SCZ	ASN	GO:CILIUM ASSEMBLY
GO_0060271	DUP	1.97	0.0493	no GWS loci	0.982	geneset_go	MDD	ALL	GO:CILIUM ASSEMBLY
GO_0060271	DEL	0.365	0.715	full analysis	0.934	geneset_go	PTSD	AFR	GO:CILIUM ASSEMBLY
GO_0060271	DEL	-0.553	0.58	no GWS loci	0.957	geneset_go	MDD	ASN	GO:CILIUM ASSEMBLY
GO_0060271	DUP	1.17	0.243	full analysis	0.997	geneset_go	ASD	AFR	GO:CILIUM ASSEMBLY
GO_0060271	DUP	1.85	0.0648	no GWS loci	0.964	geneset_go	MDD	ASN	GO:CILIUM ASSEMBLY
GO_0060285	DEL	-1.48	0.139	full analysis	0.307	geneset_go	SCZ	EUR	GO:CILIUM-DEPENDENT CELL MOTILITY
GO_0060285	DUP	-1.23	0.219	no GWS loci	0.97	geneset_go	SCZ	ASN	GO:CILIUM-DEPENDENT CELL MOTILITY
GO_0060285	DUP	1.94	0.0525	no GWS loci	0.95	geneset_go	PTSD	ALL	GO:CILIUM-DEPENDENT CELL MOTILITY
GO_0060285	DUP	-0.762	0.446	no GWS loci	0.986	geneset_go	ASD	ALL	GO:CILIUM-DEPENDENT CELL MOTILITY
GO_0060285	DUP	1.4	0.162	full analysis	0.389	geneset_go	SCZ	EUR	GO:CILIUM-DEPENDENT CELL MOTILITY
GO_0060285	DUP	2.12	0.0337	no GWS loci	0.46	geneset_go	BD	ALL	GO:CILIUM-DEPENDENT CELL MOTILITY
GO_0060285	DUP	0.544	0.586	no GWS loci	0.846	geneset_go	SCZ	ALL	GO:CILIUM-DEPENDENT CELL MOTILITY
GO_0060285	DEL	-0.512	0.609	no GWS loci	0.982	geneset_go	MDD	EUR	GO:CILIUM-DEPENDENT CELL MOTILITY
GO_0060285	DUP	1.22	0.221	no GWS loci	0.999	geneset_go	PTSD	EUR	GO:CILIUM-DEPENDENT CELL MOTILITY
GO_0060285	DEL	1.51	0.132	no GWS loci	0.635	geneset_go	ASD	AFR	GO:CILIUM-DEPENDENT CELL MOTILITY
GO_0060285	DUP	1.66	0.0972	full analysis	0.781	geneset_go	MDD	ALL	GO:CILIUM-DEPENDENT CELL MOTILITY
GO_0060285	DEL	-1.58	0.114	no GWS loci	0.843	geneset_go	ASD	ALL	GO:CILIUM-DEPENDENT CELL MOTILITY
GO_0060285	DUP	-2.32	0.0202	no GWS loci	0.72	geneset_go	ASD	LAT	GO:CILIUM-DEPENDENT CELL MOTILITY
GO_0060285	DEL	-1.24	0.216	no GWS loci	0.672	geneset_go	SCZ	ALL	GO:CILIUM-DEPENDENT CELL MOTILITY
GO_0060285	DUP	1.25	0.211	full analysis	0.915	geneset_go	MDD	EUR	GO:CILIUM-DEPENDENT CELL MOTILITY
GO_0060285	DEL	-3.35	0.00081	no GWS loci	0.328	geneset_go	ADHD	EUR	GO:CILIUM-DEPENDENT CELL MOTILITY
GO_0060285	DEL	-1.77	0.0762	full analysis	1	geneset_go	ASD	LAT	GO:CILIUM-DEPENDENT CELL MOTILITY
GO_0060285	DEL	-1.05	0.293	full analysis	0.924	geneset_go	ASD	ASN	GO:CILIUM-DEPENDENT CELL MOTILITY
GO_0060285	DEL	-3.3	0.000976	no GWS loci	0.266	geneset_go	BD	ALL	GO:CILIUM-DEPENDENT CELL MOTILITY
GO_0060285	DUP	0.955	0.339	full analysis	0.997	geneset_go	ASD	AFR	GO:CILIUM-DEPENDENT CELL MOTILITY
GO_0060285	DEL	0.335	0.737	full analysis	0.967	geneset_go	MDD	ASN	GO:CILIUM-DEPENDENT CELL MOTILITY
GO_0060285	DEL	-1.48	0.139	full analysis	0.562	geneset_go	BD	EUR	GO:CILIUM-DEPENDENT CELL MOTILITY
GO_0060285	DEL	1.6	0.109	full analysis	0.674	geneset_go	ASD	AFR	GO:CILIUM-DEPENDENT CELL MOTILITY
GO_0060285	DEL	1.11	0.269	no GWS loci	0.866	geneset_go	PTSD	EUR	GO:CILIUM-DEPENDENT CELL MOTILITY
GO_0060285	DEL	-0.412	0.68	no GWS loci	0.976	geneset_go	SCZ	ASN	GO:CILIUM-DEPENDENT CELL MOTILITY
GO_0060285	DUP	0.0955	0.924	full analysis	0.988	geneset_go	ADHD	ALL	GO:CILIUM-DEPENDENT CELL MOTILITY
GO_0060285	DUP	2.16	0.0306	full analysis	0.293	geneset_go	BD	ALL	GO:CILIUM-DEPENDENT CELL MOTILITY
GO_0060285	DUP	-2.35	0.019	full analysis	0.957	geneset_go	ASD	LAT	GO:CILIUM-DEPENDENT CELL MOTILITY
GO_0060285	DUP	-0.689	0.491	full analysis	0.97	geneset_go	ASD	EUR	GO:CILIUM-DEPENDENT CELL MOTILITY
GO_0060285	DEL	-0.765	0.444	full analysis	0.772	geneset_go	ASD	EUR	GO:CILIUM-DEPENDENT CELL MOTILITY
GO_0060285	DUP	1.25	0.213	full analysis	0.989	geneset_go	PTSD	EUR	GO:CILIUM-DEPENDENT CELL MOTILITY
GO_0060285	DUP	-1.06	0.289	full analysis	0.821	geneset_go	ASD	ALL	GO:CILIUM-DEPENDENT CELL MOTILITY
GO_0060285	DUP	0.957	0.338	full analysis	0.587	geneset_go	SCZ	ALL	GO:CILIUM-DEPENDENT CELL MOTILITY
GO_0060285	DUP	0.657	0.511	no GWS loci	0.999	geneset_go	ASD	AFR	GO:CILIUM-DEPENDENT CELL MOTILITY
GO_0060285	DEL	-1.33	0.184	full analysis	0.741	geneset_go	MDD	EUR	GO:CILIUM-DEPENDENT CELL MOTILITY
GO_0060285	DEL	-0.782	0.434	full analysis	0.728	geneset_go	ASD	ALL	GO:CILIUM-DEPENDENT CELL MOTILITY
GO_0060285	DEL	-1.44	0.151	no GWS loci	0.643	geneset_go	PTSD	AFR	GO:CILIUM-DEPENDENT CELL MOTILITY
GO_0060285	DUP	-1.72	0.0858	full analysis	0.677	geneset_go	SCZ	ASN	GO:CILIUM-DEPENDENT CELL MOTILITY
GO_0060285	DUP	-0.0148	0.988	full analysis	0.999	geneset_go	ADHD	EUR	GO:CILIUM-DEPENDENT CELL MOTILITY
GO_0060285	DEL	-1.08	0.281	no GWS loci	0.712	geneset_go	SCZ	EUR	GO:CILIUM-DEPENDENT CELL MOTILITY
GO_0060285	DUP	1.62	0.105	no GWS loci	0.999	geneset_go	MDD	EUR	GO:CILIUM-DEPENDENT CELL MOTILITY
GO_0060285	DUP	0.615	0.538	no GWS loci	0.996	geneset_go	MDD	ASN	GO:CILIUM-DEPENDENT CELL MOTILITY
GO_0060285	DUP	2.16	0.0309	no GWS loci	0.43	geneset_go	BD	EUR	GO:CILIUM-DEPENDENT CELL MOTILITY
GO_0060285	DUP	0.408	0.684	full analysis	0.906	geneset_go	PTSD	AFR	GO:CILIUM-DEPENDENT CELL MOTILITY
GO_0060285	DEL	-1.85	0.064	full analysis	0.185	geneset_go	SCZ	ALL	GO:CILIUM-DEPENDENT CELL MOTILITY
GO_0060285	DEL	1.82	0.0693	full analysis	0.712	geneset_go	PTSD	EUR	GO:CILIUM-DEPENDENT CELL MOTILITY
GO_0060285	DEL	-0.202	0.84	no GWS loci	0.994	geneset_go	MDD	ALL	GO:CILIUM-DEPENDENT CELL MOTILITY
GO_0060285	DUP	0.716	0.474	no GWS loci	0.847	geneset_go	ASD	ASN	GO:CILIUM-DEPENDENT CELL MOTILITY
GO_0060285	DUP	1.14	0.253	full analysis	0.805	geneset_go	ASD	ASN	GO:CILIUM-DEPENDENT CELL MOTILITY
GO_0060285	DEL	1.03	0.303	no GWS loci	0.854	geneset_go	PTSD	ALL	GO:CILIUM-DEPENDENT CELL MOTILITY
GO_0060285	DEL	-2	0.045	full analysis	0.378	geneset_go	BD	ALL	GO:CILIUM-DEPENDENT CELL MOTILITY
GO_0060285	DEL	-1.53	0.125	full analysis	0.627	geneset_go	PTSD	AFR	GO:CILIUM-DEPENDENT CELL MOTILITY
GO_0060285	DUP	2.12	0.0343	full analysis	0.305	geneset_go	BD	EUR	GO:CILIUM-DEPENDENT CELL MOTILITY
GO_0060285	DUP	0.584	0.559	full analysis	0.953	geneset_go	MDD	ASN	GO:CILIUM-DEPENDENT CELL MOTILITY
GO_0060285	DEL	0.296	0.767	no GWS loci	0.982	geneset_go	MDD	ASN	GO:CILIUM-DEPENDENT CELL MOTILITY
GO_0060285	DEL	-1.07	0.284	no GWS loci	1	geneset_go	ASD	ASN	GO:CILIUM-DEPENDENT CELL MOTILITY
GO_0060285	DUP	2.08	0.038	full analysis	0.809	geneset_go	PTSD	ALL	GO:CILIUM-DEPENDENT CELL MOTILITY
GO_0060285	DUP	-0.302	0.763	no GWS loci	0.961	geneset_go	ADHD	EUR	GO:CILIUM-DEPENDENT CELL MOTILITY
GO_0060285	DUP	-0.135	0.893	no GWS loci	0.982	geneset_go	ADHD	ALL	GO:CILIUM-DEPENDENT CELL MOTILITY
GO_0060285	DEL	-1.74	0.0825	no GWS loci	0.955	geneset_go	ASD	EUR	GO:CILIUM-DEPENDENT CELL MOTILITY
GO_0060285	DEL	-0.144	0.886	full analysis	1	geneset_go	SCZ	ASN	GO:CILIUM-DEPENDENT CELL MOTILITY
GO_0060285	DEL	-4.39	1.13e-05	full analysis	0.00764	geneset_go	ADHD	EUR	GO:CILIUM-DEPENDENT CELL MOTILITY
GO_0060285	DUP	0.253	0.8	no GWS loci	0.958	geneset_go	PTSD	AFR	GO:CILIUM-DEPENDENT CELL MOTILITY
GO_0060285	DEL	1.56	0.119	full analysis	0.616	geneset_go	PTSD	ALL	GO:CILIUM-DEPENDENT CELL MOTILITY
GO_0060285	DUP	0.609	0.543	no GWS loci	0.84	geneset_go	SCZ	EUR	GO:CILIUM-DEPENDENT CELL MOTILITY
GO_0060285	DEL	-4.66	3.22e-06	full analysis	0.00357	geneset_go	ADHD	ALL	GO:CILIUM-DEPENDENT CELL MOTILITY
GO_0060285	DEL	-0.667	0.505	no GWS loci	1	geneset_go	ASD	LAT	GO:CILIUM-DEPENDENT CELL MOTILITY
GO_0060285	DEL	-2.73	0.00627	no GWS loci	0.431	geneset_go	BD	EUR	GO:CILIUM-DEPENDENT CELL MOTILITY
GO_0060285	DEL	-1.02	0.306	full analysis	0.828	geneset_go	MDD	ALL	GO:CILIUM-DEPENDENT CELL MOTILITY
GO_0060285	DEL	-3.54	0.000393	no GWS loci	0.2	geneset_go	ADHD	ALL	GO:CILIUM-DEPENDENT CELL MOTILITY
GO_0060285	DUP	2.04	0.0418	no GWS loci	0.946	geneset_go	MDD	ALL	GO:CILIUM-DEPENDENT CELL MOTILITY
GO_0060285	DUP	-0.086	0.931	no GWS loci	0.997	geneset_go	ASD	EUR	GO:CILIUM-DEPENDENT CELL MOTILITY
GO_0060294	DUP	1.06	0.289	full analysis	0.542	geneset_go	SCZ	EUR	GO:CILIUM MOVEMENT INVOLVED IN CELL MOTILITY
GO_0060294	DEL	-3.13	0.00174	no GWS loci	0.387	geneset_go	ADHD	EUR	GO:CILIUM MOVEMENT INVOLVED IN CELL MOTILITY
GO_0060294	DUP	0.472	0.637	full analysis	0.885	geneset_go	PTSD	AFR	GO:CILIUM MOVEMENT INVOLVED IN CELL MOTILITY
GO_0060294	DEL	-0.475	0.635	full analysis	0.855	geneset_go	ASD	ALL	GO:CILIUM MOVEMENT INVOLVED IN CELL MOTILITY
GO_0060294	DEL	-4.19	2.76e-05	full analysis	0.0135	geneset_go	ADHD	EUR	GO:CILIUM MOVEMENT INVOLVED IN CELL MOTILITY
GO_0060294	DEL	1.51	0.132	no GWS loci	0.635	geneset_go	ASD	AFR	GO:CILIUM MOVEMENT INVOLVED IN CELL MOTILITY
GO_0060294	DUP	1.9	0.057	no GWS loci	0.506	geneset_go	BD	ALL	GO:CILIUM MOVEMENT INVOLVED IN CELL MOTILITY
GO_0060294	DEL	0.471	0.638	no GWS loci	0.963	geneset_go	MDD	ASN	GO:CILIUM MOVEMENT INVOLVED IN CELL MOTILITY
GO_0060294	DEL	-2.48	0.0132	no GWS loci	0.468	geneset_go	BD	EUR	GO:CILIUM MOVEMENT INVOLVED IN CELL MOTILITY
GO_0060294	DEL	-1.66	0.0978	full analysis	0.853	geneset_go	ASD	ASN	GO:CILIUM MOVEMENT INVOLVED IN CELL MOTILITY
GO_0060294	DEL	1.83	0.0676	full analysis	0.541	geneset_go	PTSD	ALL	GO:CILIUM MOVEMENT INVOLVED IN CELL MOTILITY
GO_0060294	DEL	-3.08	0.00207	no GWS loci	0.299	geneset_go	BD	ALL	GO:CILIUM MOVEMENT INVOLVED IN CELL MOTILITY
GO_0060294	DUP	-1.41	0.158	no GWS loci	0.97	geneset_go	SCZ	ASN	GO:CILIUM MOVEMENT INVOLVED IN CELL MOTILITY
GO_0060294	DEL	-0.351	0.726	full analysis	0.91	geneset_go	ASD	EUR	GO:CILIUM MOVEMENT INVOLVED IN CELL MOTILITY
GO_0060294	DEL	2.12	0.0337	full analysis	0.641	geneset_go	PTSD	EUR	GO:CILIUM MOVEMENT INVOLVED IN CELL MOTILITY
GO_0060294	DUP	1.17	0.242	full analysis	0.989	geneset_go	PTSD	EUR	GO:CILIUM MOVEMENT INVOLVED IN CELL MOTILITY
GO_0060294	DEL	-0.258	0.797	no GWS loci	0.988	geneset_go	MDD	EUR	GO:CILIUM MOVEMENT INVOLVED IN CELL MOTILITY
GO_0060294	DUP	1.85	0.0648	no GWS loci	0.95	geneset_go	PTSD	ALL	GO:CILIUM MOVEMENT INVOLVED IN CELL MOTILITY
GO_0060294	DEL	-1.74	0.0817	full analysis	0.217	geneset_go	SCZ	ALL	GO:CILIUM MOVEMENT INVOLVED IN CELL MOTILITY
GO_0060294	DUP	0.657	0.511	no GWS loci	0.999	geneset_go	ASD	AFR	GO:CILIUM MOVEMENT INVOLVED IN CELL MOTILITY
GO_0060294	DEL	1.6	0.109	full analysis	0.674	geneset_go	ASD	AFR	GO:CILIUM MOVEMENT INVOLVED IN CELL MOTILITY
GO_0060294	DUP	-0.0418	0.967	no GWS loci	0.991	geneset_go	SCZ	ALL	GO:CILIUM MOVEMENT INVOLVED IN CELL MOTILITY
GO_0060294	DUP	1.53	0.125	full analysis	0.818	geneset_go	MDD	ALL	GO:CILIUM MOVEMENT INVOLVED IN CELL MOTILITY
GO_0060294	DUP	0.238	0.812	no GWS loci	0.947	geneset_go	SCZ	EUR	GO:CILIUM MOVEMENT INVOLVED IN CELL MOTILITY
GO_0060294	DEL	-1.37	0.171	full analysis	0.351	geneset_go	SCZ	EUR	GO:CILIUM MOVEMENT INVOLVED IN CELL MOTILITY
GO_0060294	DUP	0.955	0.339	full analysis	0.997	geneset_go	ASD	AFR	GO:CILIUM MOVEMENT INVOLVED IN CELL MOTILITY
GO_0060294	DUP	1.68	0.0936	no GWS loci	0.999	geneset_go	MDD	EUR	GO:CILIUM MOVEMENT INVOLVED IN CELL MOTILITY
GO_0060294	DUP	-1.23	0.218	full analysis	0.874	geneset_go	ASD	EUR	GO:CILIUM MOVEMENT INVOLVED IN CELL MOTILITY
GO_0060294	DEL	-3.25	0.00117	no GWS loci	0.2	geneset_go	ADHD	ALL	GO:CILIUM MOVEMENT INVOLVED IN CELL MOTILITY
GO_0060294	DUP	2.12	0.0342	no GWS loci	0.94	geneset_go	MDD	ALL	GO:CILIUM MOVEMENT INVOLVED IN CELL MOTILITY
GO_0060294	DUP	0.397	0.691	full analysis	0.836	geneset_go	SCZ	ALL	GO:CILIUM MOVEMENT INVOLVED IN CELL MOTILITY
GO_0060294	DUP	-1.98	0.0477	full analysis	0.677	geneset_go	SCZ	ASN	GO:CILIUM MOVEMENT INVOLVED IN CELL MOTILITY
GO_0060294	DEL	-1.04	0.299	full analysis	0.826	geneset_go	MDD	EUR	GO:CILIUM MOVEMENT INVOLVED IN CELL MOTILITY
GO_0060294	DEL	-0.663	0.507	no GWS loci	0.964	geneset_go	SCZ	ASN	GO:CILIUM MOVEMENT INVOLVED IN CELL MOTILITY
GO_0060294	DEL	-0.789	0.43	no GWS loci	0.824	geneset_go	PTSD	AFR	GO:CILIUM MOVEMENT INVOLVED IN CELL MOTILITY
GO_0060294	DUP	0.28	0.78	full analysis	0.971	geneset_go	ADHD	ALL	GO:CILIUM MOVEMENT INVOLVED IN CELL MOTILITY
GO_0060294	DEL	-0.894	0.372	no GWS loci	0.789	geneset_go	SCZ	EUR	GO:CILIUM MOVEMENT INVOLVED IN CELL MOTILITY
GO_0060294	DUP	-0.539	0.59	no GWS loci	0.994	geneset_go	ASD	EUR	GO:CILIUM MOVEMENT INVOLVED IN CELL MOTILITY
GO_0060294	DEL	-1.36	0.174	no GWS loci	0.955	geneset_go	ASD	EUR	GO:CILIUM MOVEMENT INVOLVED IN CELL MOTILITY
GO_0060294	DEL	-0.884	0.377	full analysis	0.787	geneset_go	PTSD	AFR	GO:CILIUM MOVEMENT INVOLVED IN CELL MOTILITY
GO_0060294	DUP	-1.54	0.123	full analysis	0.711	geneset_go	ASD	ALL	GO:CILIUM MOVEMENT INVOLVED IN CELL MOTILITY
GO_0060294	DUP	-0.224	0.823	no GWS loci	0.978	geneset_go	ADHD	EUR	GO:CILIUM MOVEMENT INVOLVED IN CELL MOTILITY
GO_0060294	DUP	0.152	0.879	full analysis	0.985	geneset_go	ADHD	EUR	GO:CILIUM MOVEMENT INVOLVED IN CELL MOTILITY
GO_0060294	DEL	1.26	0.209	no GWS loci	0.804	geneset_go	PTSD	ALL	GO:CILIUM MOVEMENT INVOLVED IN CELL MOTILITY
GO_0060294	DUP	1.99	0.0469	no GWS loci	0.47	geneset_go	BD	EUR	GO:CILIUM MOVEMENT INVOLVED IN CELL MOTILITY
GO_0060294	DUP	0.744	0.457	no GWS loci	0.986	geneset_go	MDD	ASN	GO:CILIUM MOVEMENT INVOLVED IN CELL MOTILITY
GO_0060294	DUP	-0.0409	0.967	no GWS loci	0.99	geneset_go	ADHD	ALL	GO:CILIUM MOVEMENT INVOLVED IN CELL MOTILITY
GO_0060294	DEL	-1.31	0.192	no GWS loci	0.843	geneset_go	ASD	ALL	GO:CILIUM MOVEMENT INVOLVED IN CELL MOTILITY
GO_0060294	DUP	1.34	0.18	no GWS loci	0.999	geneset_go	PTSD	EUR	GO:CILIUM MOVEMENT INVOLVED IN CELL MOTILITY
GO_0060294	DEL	0.495	0.62	full analysis	0.949	geneset_go	MDD	ASN	GO:CILIUM MOVEMENT INVOLVED IN CELL MOTILITY
GO_0060294	DUP	-2.35	0.019	full analysis	0.957	geneset_go	ASD	LAT	GO:CILIUM MOVEMENT INVOLVED IN CELL MOTILITY
GO_0060294	DUP	1.8	0.0716	full analysis	0.836	geneset_go	PTSD	ALL	GO:CILIUM MOVEMENT INVOLVED IN CELL MOTILITY
GO_0060294	DUP	2	0.0458	full analysis	0.32	geneset_go	BD	EUR	GO:CILIUM MOVEMENT INVOLVED IN CELL MOTILITY
GO_0060294	DEL	-0.376	0.707	full analysis	1	geneset_go	SCZ	ASN	GO:CILIUM MOVEMENT INVOLVED IN CELL MOTILITY
GO_0060294	DUP	1.14	0.253	full analysis	0.805	geneset_go	ASD	ASN	GO:CILIUM MOVEMENT INVOLVED IN CELL MOTILITY
GO_0060294	DUP	-1.15	0.249	no GWS loci	0.986	geneset_go	ASD	ALL	GO:CILIUM MOVEMENT INVOLVED IN CELL MOTILITY
GO_0060294	DEL	-1.77	0.0762	full analysis	1	geneset_go	ASD	LAT	GO:CILIUM MOVEMENT INVOLVED IN CELL MOTILITY
GO_0060294	DEL	-1.77	0.0772	full analysis	0.454	geneset_go	BD	ALL	GO:CILIUM MOVEMENT INVOLVED IN CELL MOTILITY
GO_0060294	DEL	-1.06	0.287	no GWS loci	0.727	geneset_go	SCZ	ALL	GO:CILIUM MOVEMENT INVOLVED IN CELL MOTILITY
GO_0060294	DEL	-0.667	0.505	no GWS loci	1	geneset_go	ASD	LAT	GO:CILIUM MOVEMENT INVOLVED IN CELL MOTILITY
GO_0060294	DEL	-0.681	0.496	full analysis	0.903	geneset_go	MDD	ALL	GO:CILIUM MOVEMENT INVOLVED IN CELL MOTILITY
GO_0060294	DUP	0.7	0.484	full analysis	0.936	geneset_go	MDD	ASN	GO:CILIUM MOVEMENT INVOLVED IN CELL MOTILITY
GO_0060294	DEL	-1.66	0.0967	no GWS loci	1	geneset_go	ASD	ASN	GO:CILIUM MOVEMENT INVOLVED IN CELL MOTILITY
GO_0060294	DUP	1.09	0.274	full analysis	0.915	geneset_go	MDD	EUR	GO:CILIUM MOVEMENT INVOLVED IN CELL MOTILITY
GO_0060294	DUP	0.318	0.751	no GWS loci	0.935	geneset_go	PTSD	AFR	GO:CILIUM MOVEMENT INVOLVED IN CELL MOTILITY
GO_0060294	DUP	-2.32	0.0202	no GWS loci	0.72	geneset_go	ASD	LAT	GO:CILIUM MOVEMENT INVOLVED IN CELL MOTILITY
GO_0060294	DEL	-4.36	1.29e-05	full analysis	0.00634	geneset_go	ADHD	ALL	GO:CILIUM MOVEMENT INVOLVED IN CELL MOTILITY
GO_0060294	DEL	-1.2	0.231	full analysis	0.656	geneset_go	BD	EUR	GO:CILIUM MOVEMENT INVOLVED IN CELL MOTILITY
GO_0060294	DEL	1.36	0.174	no GWS loci	0.827	geneset_go	PTSD	EUR	GO:CILIUM MOVEMENT INVOLVED IN CELL MOTILITY
GO_0060294	DEL	0.119	0.906	no GWS loci	0.998	geneset_go	MDD	ALL	GO:CILIUM MOVEMENT INVOLVED IN CELL MOTILITY
GO_0060294	DUP	0.716	0.474	no GWS loci	0.847	geneset_go	ASD	ASN	GO:CILIUM MOVEMENT INVOLVED IN CELL MOTILITY
GO_0060294	DUP	1.96	0.0496	full analysis	0.353	geneset_go	BD	ALL	GO:CILIUM MOVEMENT INVOLVED IN CELL MOTILITY
GO_0060326	DEL	-1.28	0.202	full analysis	0.807	geneset_go	PTSD	EUR	GO:CELL CHEMOTAXIS
GO_0060326	DEL	-0.507	0.612	no GWS loci	0.982	geneset_go	MDD	EUR	GO:CELL CHEMOTAXIS
GO_0060326	DUP	0.671	0.502	no GWS loci	0.991	geneset_go	MDD	ASN	GO:CELL CHEMOTAXIS
GO_0060326	DEL	0.32	0.749	full analysis	0.971	geneset_go	MDD	ASN	GO:CELL CHEMOTAXIS
GO_0060326	DUP	2.12	0.0342	no GWS loci	0.343	geneset_go	SCZ	EUR	GO:CELL CHEMOTAXIS
GO_0060326	DUP	1.04	0.299	full analysis	0.66	geneset_go	BD	EUR	GO:CELL CHEMOTAXIS
GO_0060326	DUP	2.46	0.0138	full analysis	0.0911	geneset_go	SCZ	EUR	GO:CELL CHEMOTAXIS
GO_0060326	DUP	1.23	0.219	no GWS loci	0.706	geneset_go	BD	EUR	GO:CELL CHEMOTAXIS
GO_0060326	DUP	-0.126	0.9	no GWS loci	0.999	geneset_go	MDD	EUR	GO:CELL CHEMOTAXIS
GO_0060326	DEL	1.92	0.0544	full analysis	0.317	geneset_go	ASD	EUR	GO:CELL CHEMOTAXIS
GO_0060326	DUP	-1.45	0.146	no GWS loci	0.994	geneset_go	ASD	EUR	GO:CELL CHEMOTAXIS
GO_0060326	DUP	0.358	0.721	full analysis	0.968	geneset_go	MDD	ASN	GO:CELL CHEMOTAXIS
GO_0060326	DUP	-0.588	0.556	no GWS loci	0.901	geneset_go	ADHD	EUR	GO:CELL CHEMOTAXIS
GO_0060326	DUP	-0.496	0.62	no GWS loci	0.999	geneset_go	PTSD	EUR	GO:CELL CHEMOTAXIS
GO_0060326	DUP	-0.55	0.582	full analysis	0.955	geneset_go	MDD	ALL	GO:CELL CHEMOTAXIS
GO_0060326	DEL	-1.07	0.286	no GWS loci	0.787	geneset_go	ADHD	EUR	GO:CELL CHEMOTAXIS
GO_0060326	DEL	0.652	0.514	no GWS loci	0.983	geneset_go	ASD	EUR	GO:CELL CHEMOTAXIS
GO_0060326	DUP	0.594	0.552	no GWS loci	0.97	geneset_go	SCZ	ASN	GO:CELL CHEMOTAXIS
GO_0060326	DUP	1.3	0.193	no GWS loci	0.707	geneset_go	BD	ALL	GO:CELL CHEMOTAXIS
GO_0060326	DEL	0.507	0.612	no GWS loci	0.975	geneset_go	SCZ	ASN	GO:CELL CHEMOTAXIS
GO_0060326	DEL	-1.59	0.112	full analysis	0.607	geneset_go	PTSD	ALL	GO:CELL CHEMOTAXIS
GO_0060326	DEL	-2.17	0.0299	full analysis	0.329	geneset_go	BD	EUR	GO:CELL CHEMOTAXIS
GO_0060326	DEL	-0.644	0.519	no GWS loci	0.868	geneset_go	ADHD	ALL	GO:CELL CHEMOTAXIS
GO_0060326	DUP	-0.153	0.878	no GWS loci	0.999	geneset_go	ASD	AFR	GO:CELL CHEMOTAXIS
GO_0060326	DUP	1.25	0.21	full analysis	0.783	geneset_go	SCZ	ASN	GO:CELL CHEMOTAXIS
GO_0060326	DUP	2.61	0.00909	full analysis	0.0632	geneset_go	SCZ	ALL	GO:CELL CHEMOTAXIS
GO_0060326	DUP	1.05	0.294	full analysis	0.972	geneset_go	ASD	LAT	GO:CELL CHEMOTAXIS
GO_0060326	DUP	-1.38	0.168	full analysis	0.873	geneset_go	ASD	EUR	GO:CELL CHEMOTAXIS
GO_0060326	DUP	0.623	0.533	full analysis	0.946	geneset_go	ADHD	ALL	GO:CELL CHEMOTAXIS
GO_0060326	DUP	-0.0787	0.937	no GWS loci	0.994	geneset_go	MDD	ALL	GO:CELL CHEMOTAXIS
GO_0060326	DEL	-2.27	0.0232	no GWS loci	0.541	geneset_go	BD	ALL	GO:CELL CHEMOTAXIS
GO_0060326	DEL	-0.946	0.344	full analysis	0.55	geneset_go	SCZ	EUR	GO:CELL CHEMOTAXIS
GO_0060326	DEL	0.31	0.756	full analysis	0.952	geneset_go	MDD	ALL	GO:CELL CHEMOTAXIS
GO_0060326	DUP	-1.23	0.219	full analysis	0.805	geneset_go	ASD	ASN	GO:CELL CHEMOTAXIS
GO_0060326	DEL	-0.514	0.607	no GWS loci	0.88	geneset_go	SCZ	ALL	GO:CELL CHEMOTAXIS
GO_0060326	DEL	-0.404	0.686	no GWS loci	0.919	geneset_go	SCZ	EUR	GO:CELL CHEMOTAXIS
GO_0060326	DEL	0.299	0.765	no GWS loci	0.982	geneset_go	MDD	ASN	GO:CELL CHEMOTAXIS
GO_0060326	DEL	-1.92	0.0554	no GWS loci	0.56	geneset_go	PTSD	ALL	GO:CELL CHEMOTAXIS
GO_0060326	DUP	-0.356	0.722	no GWS loci	0.944	geneset_go	ADHD	ALL	GO:CELL CHEMOTAXIS
GO_0060326	DUP	-1.35	0.176	full analysis	0.587	geneset_go	PTSD	AFR	GO:CELL CHEMOTAXIS
GO_0060326	DEL	0.671	0.502	full analysis	0.973	geneset_go	ASD	ASN	GO:CELL CHEMOTAXIS
GO_0060326	DEL	1.13	0.258	no GWS loci	0.868	geneset_go	ASD	ALL	GO:CELL CHEMOTAXIS
GO_0060326	DUP	-1.31	0.189	no GWS loci	0.613	geneset_go	PTSD	AFR	GO:CELL CHEMOTAXIS
GO_0060326	DUP	-1.3	0.195	no GWS loci	0.95	geneset_go	PTSD	ALL	GO:CELL CHEMOTAXIS
GO_0060326	DEL	-0.279	0.781	no GWS loci	0.904	geneset_go	ASD	AFR	GO:CELL CHEMOTAXIS
GO_0060326	DUP	-0.0788	0.937	full analysis	0.997	geneset_go	ADHD	EUR	GO:CELL CHEMOTAXIS
GO_0060326	DUP	0.13	0.897	full analysis	0.997	geneset_go	ASD	AFR	GO:CELL CHEMOTAXIS
GO_0060326	DUP	-1.94	0.0525	no GWS loci	0.986	geneset_go	ASD	ALL	GO:CELL CHEMOTAXIS
GO_0060326	DEL	-0.526	0.599	full analysis	0.901	geneset_go	ASD	AFR	GO:CELL CHEMOTAXIS
GO_0060326	DEL	-1.57	0.116	no GWS loci	0.684	geneset_go	BD	EUR	GO:CELL CHEMOTAXIS
GO_0060326	DUP	-0.623	0.533	full analysis	0.931	geneset_go	MDD	EUR	GO:CELL CHEMOTAXIS
GO_0060326	DUP	-0.71	0.478	full analysis	0.989	geneset_go	PTSD	EUR	GO:CELL CHEMOTAXIS
GO_0060326	DUP	2.09	0.0364	no GWS loci	0.403	geneset_go	SCZ	ALL	GO:CELL CHEMOTAXIS
GO_0060326	DEL	0.85	0.395	full analysis	1	geneset_go	ASD	LAT	GO:CELL CHEMOTAXIS
GO_0060326	DUP	-0.801	0.423	no GWS loci	0.839	geneset_go	ASD	ASN	GO:CELL CHEMOTAXIS
GO_0060326	DUP	0.742	0.458	no GWS loci	1	geneset_go	ASD	LAT	GO:CELL CHEMOTAXIS
GO_0060326	DEL	-1.37	0.172	full analysis	0.35	geneset_go	SCZ	ALL	GO:CELL CHEMOTAXIS
GO_0060326	DEL	0.08	0.936	full analysis	0.974	geneset_go	ADHD	ALL	GO:CELL CHEMOTAXIS
GO_0060326	DEL	-0.394	0.694	no GWS loci	1	geneset_go	ASD	ASN	GO:CELL CHEMOTAXIS
GO_0060326	DEL	-0.524	0.6	no GWS loci	0.98	geneset_go	MDD	ALL	GO:CELL CHEMOTAXIS
GO_0060326	DEL	2.01	0.0449	full analysis	0.224	geneset_go	ASD	ALL	GO:CELL CHEMOTAXIS
GO_0060326	DEL	0.326	0.744	full analysis	1	geneset_go	SCZ	ASN	GO:CELL CHEMOTAXIS
GO_0060326	DEL	-0.642	0.521	full analysis	0.83	geneset_go	ADHD	EUR	GO:CELL CHEMOTAXIS
GO_0060326	DEL	-0.641	0.522	full analysis	0.87	geneset_go	PTSD	AFR	GO:CELL CHEMOTAXIS
GO_0060326	DUP	1.08	0.278	full analysis	0.656	geneset_go	BD	ALL	GO:CELL CHEMOTAXIS
GO_0060326	DUP	-1.55	0.122	full analysis	0.836	geneset_go	PTSD	ALL	GO:CELL CHEMOTAXIS
GO_0060326	DEL	-1.58	0.114	no GWS loci	0.752	geneset_go	PTSD	EUR	GO:CELL CHEMOTAXIS
GO_0060326	DEL	-2.69	0.00718	full analysis	0.164	geneset_go	BD	ALL	GO:CELL CHEMOTAXIS
GO_0060326	DEL	0.327	0.743	full analysis	0.951	geneset_go	MDD	EUR	GO:CELL CHEMOTAXIS
GO_0060326	DEL	-0.697	0.486	no GWS loci	0.862	geneset_go	PTSD	AFR	GO:CELL CHEMOTAXIS
GO_0060326	DUP	-1.97	0.0487	full analysis	0.62	geneset_go	ASD	ALL	GO:CELL CHEMOTAXIS
GO_0060326	DEL	0.725	0.468	no GWS loci	1	geneset_go	ASD	LAT	GO:CELL CHEMOTAXIS
GO_0060348	DEL	0.384	0.701	no GWS loci	0.924	geneset_go	SCZ	EUR	GO:BONE DEVELOPMENT
GO_0060348	DUP	0.365	0.715	full analysis	0.997	geneset_go	ASD	AFR	GO:BONE DEVELOPMENT
GO_0060348	DEL	0.17	0.865	full analysis	0.958	geneset_go	ASD	EUR	GO:BONE DEVELOPMENT
GO_0060348	DUP	-1.46	0.145	no GWS loci	0.733	geneset_go	ADHD	EUR	GO:BONE DEVELOPMENT
GO_0060348	DEL	-0.245	0.806	no GWS loci	0.962	geneset_go	ADHD	EUR	GO:BONE DEVELOPMENT
GO_0060348	DUP	-1.04	0.297	full analysis	0.931	geneset_go	ASD	EUR	GO:BONE DEVELOPMENT
GO_0060348	DUP	-0.181	0.856	full analysis	0.958	geneset_go	BD	EUR	GO:BONE DEVELOPMENT
GO_0060348	DUP	-1.28	0.199	no GWS loci	0.999	geneset_go	PTSD	EUR	GO:BONE DEVELOPMENT
GO_0060348	DUP	-0.922	0.356	no GWS loci	0.726	geneset_go	SCZ	ALL	GO:BONE DEVELOPMENT
GO_0060348	DEL	-2.87e-05	1	no GWS loci	1	geneset_go	PTSD	EUR	GO:BONE DEVELOPMENT
GO_0060348	DUP	-0.245	0.806	no GWS loci	0.947	geneset_go	SCZ	EUR	GO:BONE DEVELOPMENT
GO_0060348	DUP	-1.9	0.0574	full analysis	0.859	geneset_go	MDD	EUR	GO:BONE DEVELOPMENT
GO_0060348	DUP	-1.37	0.172	no GWS loci	0.999	geneset_go	MDD	EUR	GO:BONE DEVELOPMENT
GO_0060348	DEL	-1.11	0.265	full analysis	0.803	geneset_go	MDD	EUR	GO:BONE DEVELOPMENT
GO_0060348	DEL	-0.287	0.774	full analysis	0.924	geneset_go	ADHD	ALL	GO:BONE DEVELOPMENT
GO_0060348	DEL	-1.85	0.0641	full analysis	0.427	geneset_go	BD	EUR	GO:BONE DEVELOPMENT
GO_0060348	DEL	NA	NA	no GWS loci	NA	geneset_go	ASD	AFR	GO:BONE DEVELOPMENT
GO_0060348	DUP	0.142	0.887	no GWS loci	0.977	geneset_go	BD	ALL	GO:BONE DEVELOPMENT
GO_0060348	DUP	-0.106	0.916	full analysis	0.958	geneset_go	SCZ	EUR	GO:BONE DEVELOPMENT
GO_0060348	DUP	-0.323	0.747	no GWS loci	0.994	geneset_go	ASD	EUR	GO:BONE DEVELOPMENT
GO_0060348	DUP	-1.08	0.282	full analysis	0.84	geneset_go	PTSD	ALL	GO:BONE DEVELOPMENT
GO_0060348	DUP	-1.3	0.195	full analysis	0.972	geneset_go	ASD	LAT	GO:BONE DEVELOPMENT
GO_0060348	DUP	-1.66	0.097	full analysis	0.695	geneset_go	SCZ	ASN	GO:BONE DEVELOPMENT
GO_0060348	DEL	-0.458	0.647	full analysis	0.888	geneset_go	ADHD	EUR	GO:BONE DEVELOPMENT
GO_0060348	DUP	-0.174	0.862	full analysis	0.994	geneset_go	MDD	ASN	GO:BONE DEVELOPMENT
GO_0060348	DUP	-1.46	0.145	no GWS loci	0.672	geneset_go	ADHD	ALL	GO:BONE DEVELOPMENT
GO_0060348	DUP	-1.59	0.111	no GWS loci	0.97	geneset_go	SCZ	ASN	GO:BONE DEVELOPMENT
GO_0060348	DEL	0.0301	0.976	full analysis	1	geneset_go	SCZ	ASN	GO:BONE DEVELOPMENT
GO_0060348	DEL	-0.983	0.326	full analysis	0.833	geneset_go	MDD	ALL	GO:BONE DEVELOPMENT
GO_0060348	DUP	-1.89	0.0581	full analysis	0.713	geneset_go	MDD	ALL	GO:BONE DEVELOPMENT
GO_0060348	DUP	-0.953	0.34	full analysis	0.897	geneset_go	ADHD	ALL	GO:BONE DEVELOPMENT
GO_0060348	DEL	-0.0239	0.981	no GWS loci	0.999	geneset_go	SCZ	ALL	GO:BONE DEVELOPMENT
GO_0060348	DEL	-0.37	0.711	full analysis	1	geneset_go	ASD	ASN	GO:BONE DEVELOPMENT
GO_0060348	DEL	0.217	0.828	full analysis	0.98	geneset_go	MDD	ASN	GO:BONE DEVELOPMENT
GO_0060348	DEL	-0.695	0.487	no GWS loci	1	geneset_go	ASD	LAT	GO:BONE DEVELOPMENT
GO_0060348	DEL	-1.88	0.0607	no GWS loci	0.625	geneset_go	BD	EUR	GO:BONE DEVELOPMENT
GO_0060348	DEL	-1.95	0.0516	no GWS loci	0.481	geneset_go	PTSD	AFR	GO:BONE DEVELOPMENT
GO_0060348	DEL	0.276	0.783	full analysis	0.974	geneset_go	PTSD	ALL	GO:BONE DEVELOPMENT
GO_0060348	DEL	-0.346	0.729	no GWS loci	0.979	geneset_go	PTSD	ALL	GO:BONE DEVELOPMENT
GO_0060348	DEL	-0.112	0.911	full analysis	0.951	geneset_go	SCZ	ALL	GO:BONE DEVELOPMENT
GO_0060348	DEL	-0.0346	0.972	no GWS loci	0.997	geneset_go	SCZ	ASN	GO:BONE DEVELOPMENT
GO_0060348	DEL	-0.435	0.663	no GWS loci	0.988	geneset_go	MDD	EUR	GO:BONE DEVELOPMENT
GO_0060348	DEL	-0.106	0.916	no GWS loci	0.999	geneset_go	MDD	ASN	GO:BONE DEVELOPMENT
GO_0060348	DEL	-1.6	0.11	no GWS loci	0.681	geneset_go	BD	ALL	GO:BONE DEVELOPMENT
GO_0060348	DUP	-1.27	0.206	full analysis	0.889	geneset_go	ADHD	EUR	GO:BONE DEVELOPMENT
GO_0060348	DEL	0.279	0.781	full analysis	0.968	geneset_go	PTSD	EUR	GO:BONE DEVELOPMENT
GO_0060348	DEL	-0.303	0.762	no GWS loci	0.957	geneset_go	ADHD	ALL	GO:BONE DEVELOPMENT
GO_0060348	DEL	0.149	0.882	full analysis	0.935	geneset_go	SCZ	EUR	GO:BONE DEVELOPMENT
GO_0060348	DUP	-1.45	0.146	no GWS loci	0.994	geneset_go	MDD	ALL	GO:BONE DEVELOPMENT
GO_0060348	DUP	-0.499	0.617	no GWS loci	1	geneset_go	ASD	LAT	GO:BONE DEVELOPMENT
GO_0060348	DEL	-0.118	0.906	full analysis	0.974	geneset_go	ASD	ALL	GO:BONE DEVELOPMENT
GO_0060348	DEL	-0.455	0.649	no GWS loci	0.982	geneset_go	MDD	ALL	GO:BONE DEVELOPMENT
GO_0060348	DEL	0.26	0.795	no GWS loci	0.989	geneset_go	ASD	EUR	GO:BONE DEVELOPMENT
GO_0060348	DEL	-1.22	0.222	full analysis	0.69	geneset_go	PTSD	AFR	GO:BONE DEVELOPMENT
GO_0060348	DUP	-0.423	0.672	full analysis	0.828	geneset_go	SCZ	ALL	GO:BONE DEVELOPMENT
GO_0060348	DEL	-0.186	0.853	full analysis	0.921	geneset_go	ASD	AFR	GO:BONE DEVELOPMENT
GO_0060348	DEL	-0.554	0.58	full analysis	1	geneset_go	ASD	LAT	GO:BONE DEVELOPMENT
GO_0060348	DUP	1.33	0.184	full analysis	0.805	geneset_go	ASD	ASN	GO:BONE DEVELOPMENT
GO_0060348	DUP	0.206	0.837	full analysis	0.944	geneset_go	BD	ALL	GO:BONE DEVELOPMENT
GO_0060348	DUP	0.0274	0.978	no GWS loci	0.994	geneset_go	PTSD	AFR	GO:BONE DEVELOPMENT
GO_0060348	DUP	-0.578	0.563	no GWS loci	0.996	geneset_go	MDD	ASN	GO:BONE DEVELOPMENT
GO_0060348	DUP	0.402	0.688	full analysis	0.907	geneset_go	PTSD	AFR	GO:BONE DEVELOPMENT
GO_0060348	DEL	-0.0939	0.925	no GWS loci	0.988	geneset_go	ASD	ALL	GO:BONE DEVELOPMENT
GO_0060348	DUP	-1.13	0.26	no GWS loci	0.95	geneset_go	PTSD	ALL	GO:BONE DEVELOPMENT
GO_0060348	DUP	0.353	0.724	no GWS loci	0.999	geneset_go	ASD	AFR	GO:BONE DEVELOPMENT
GO_0060348	DUP	-1.65	0.0987	full analysis	0.702	geneset_go	ASD	ALL	GO:BONE DEVELOPMENT
GO_0060348	DEL	-0.0696	0.945	no GWS loci	1	geneset_go	ASD	ASN	GO:BONE DEVELOPMENT
GO_0060348	DUP	-0.263	0.793	no GWS loci	0.953	geneset_go	BD	EUR	GO:BONE DEVELOPMENT
GO_0060348	DUP	1.47	0.142	no GWS loci	0.746	geneset_go	ASD	ASN	GO:BONE DEVELOPMENT
GO_0060348	DUP	-0.639	0.523	no GWS loci	0.986	geneset_go	ASD	ALL	GO:BONE DEVELOPMENT
GO_0060348	DEL	-1.65	0.0984	full analysis	0.482	geneset_go	BD	ALL	GO:BONE DEVELOPMENT
GO_0060348	DUP	-1.62	0.106	full analysis	0.989	geneset_go	PTSD	EUR	GO:BONE DEVELOPMENT
GO_0060401	DEL	-1.4	0.161	no GWS loci	0.672	geneset_go	ASD	AFR	GO:CYTOSOLIC CALCIUM ION TRANSPORT
GO_0060401	DUP	1.68	0.0932	no GWS loci	0.589	geneset_go	BD	ALL	GO:CYTOSOLIC CALCIUM ION TRANSPORT
GO_0060401	DEL	0.29	0.772	no GWS loci	0.944	geneset_go	SCZ	EUR	GO:CYTOSOLIC CALCIUM ION TRANSPORT
GO_0060401	DEL	-0.388	0.698	full analysis	0.905	geneset_go	ASD	EUR	GO:CYTOSOLIC CALCIUM ION TRANSPORT
GO_0060401	DEL	0.776	0.438	full analysis	0.969	geneset_go	ASD	ASN	GO:CYTOSOLIC CALCIUM ION TRANSPORT
GO_0060401	DUP	1.07	0.285	full analysis	0.931	geneset_go	ASD	EUR	GO:CYTOSOLIC CALCIUM ION TRANSPORT
GO_0060401	DUP	-0.17	0.865	no GWS loci	0.999	geneset_go	ASD	AFR	GO:CYTOSOLIC CALCIUM ION TRANSPORT
GO_0060401	DEL	-1.06	0.287	no GWS loci	0.879	geneset_go	PTSD	EUR	GO:CYTOSOLIC CALCIUM ION TRANSPORT
GO_0060401	DEL	1	0.316	no GWS loci	0.946	geneset_go	MDD	ASN	GO:CYTOSOLIC CALCIUM ION TRANSPORT
GO_0060401	DEL	0.859	0.39	full analysis	0.739	geneset_go	ADHD	ALL	GO:CYTOSOLIC CALCIUM ION TRANSPORT
GO_0060401	DUP	0.39	0.696	full analysis	0.953	geneset_go	ADHD	EUR	GO:CYTOSOLIC CALCIUM ION TRANSPORT
GO_0060401	DUP	2.1	0.0355	full analysis	0.307	geneset_go	BD	EUR	GO:CYTOSOLIC CALCIUM ION TRANSPORT
GO_0060401	DEL	-0.202	0.84	full analysis	0.952	geneset_go	BD	EUR	GO:CYTOSOLIC CALCIUM ION TRANSPORT
GO_0060401	DUP	-0.54	0.589	full analysis	0.935	geneset_go	PTSD	ALL	GO:CYTOSOLIC CALCIUM ION TRANSPORT
GO_0060401	DEL	0.389	0.697	full analysis	0.814	geneset_go	SCZ	EUR	GO:CYTOSOLIC CALCIUM ION TRANSPORT
GO_0060401	DEL	0.164	0.87	no GWS loci	0.971	geneset_go	SCZ	ALL	GO:CYTOSOLIC CALCIUM ION TRANSPORT
GO_0060401	DEL	1.32	0.186	no GWS loci	0.782	geneset_go	ADHD	EUR	GO:CYTOSOLIC CALCIUM ION TRANSPORT
GO_0060401	DUP	-0.896	0.37	no GWS loci	0.97	geneset_go	SCZ	ASN	GO:CYTOSOLIC CALCIUM ION TRANSPORT
GO_0060401	DEL	0.691	0.49	no GWS loci	0.863	geneset_go	PTSD	AFR	GO:CYTOSOLIC CALCIUM ION TRANSPORT
GO_0060401	DUP	1.4	0.161	no GWS loci	0.994	geneset_go	MDD	ALL	GO:CYTOSOLIC CALCIUM ION TRANSPORT
GO_0060401	DEL	1.86	0.0634	full analysis	0.621	geneset_go	MDD	EUR	GO:CYTOSOLIC CALCIUM ION TRANSPORT
GO_0060401	DEL	1.36	0.175	no GWS loci	0.877	geneset_go	MDD	EUR	GO:CYTOSOLIC CALCIUM ION TRANSPORT
GO_0060401	DUP	2.07	0.0389	no GWS loci	0.986	geneset_go	ASD	ALL	GO:CYTOSOLIC CALCIUM ION TRANSPORT
GO_0060401	DEL	-0.375	0.707	full analysis	0.962	geneset_go	PTSD	ALL	GO:CYTOSOLIC CALCIUM ION TRANSPORT
GO_0060401	DUP	-0.105	0.917	full analysis	0.997	geneset_go	ASD	AFR	GO:CYTOSOLIC CALCIUM ION TRANSPORT
GO_0060401	DUP	0.28	0.779	full analysis	0.971	geneset_go	ADHD	ALL	GO:CYTOSOLIC CALCIUM ION TRANSPORT
GO_0060401	DEL	-1.11	0.265	no GWS loci	0.868	geneset_go	ASD	ALL	GO:CYTOSOLIC CALCIUM ION TRANSPORT
GO_0060401	DEL	1.85	0.0644	full analysis	0.61	geneset_go	MDD	ALL	GO:CYTOSOLIC CALCIUM ION TRANSPORT
GO_0060401	DEL	-0.494	0.622	no GWS loci	0.917	geneset_go	BD	ALL	GO:CYTOSOLIC CALCIUM ION TRANSPORT
GO_0060401	DEL	0.491	0.623	no GWS loci	1	geneset_go	ASD	LAT	GO:CYTOSOLIC CALCIUM ION TRANSPORT
GO_0060401	DUP	1.63	0.103	no GWS loci	0.583	geneset_go	BD	EUR	GO:CYTOSOLIC CALCIUM ION TRANSPORT
GO_0060401	DUP	1.1	0.271	no GWS loci	0.999	geneset_go	MDD	EUR	GO:CYTOSOLIC CALCIUM ION TRANSPORT
GO_0060401	DEL	1.76	0.0792	full analysis	0.213	geneset_go	SCZ	ALL	GO:CYTOSOLIC CALCIUM ION TRANSPORT
GO_0060401	DEL	-0.176	0.86	full analysis	0.969	geneset_go	BD	ALL	GO:CYTOSOLIC CALCIUM ION TRANSPORT
GO_0060401	DUP	0.972	0.331	full analysis	0.915	geneset_go	MDD	EUR	GO:CYTOSOLIC CALCIUM ION TRANSPORT
GO_0060401	DUP	-0.564	0.573	full analysis	0.926	geneset_go	SCZ	ASN	GO:CYTOSOLIC CALCIUM ION TRANSPORT
GO_0060401	DEL	0.376	0.707	full analysis	0.892	geneset_go	ASD	ALL	GO:CYTOSOLIC CALCIUM ION TRANSPORT
GO_0060401	DUP	0.573	0.566	no GWS loci	0.999	geneset_go	PTSD	EUR	GO:CYTOSOLIC CALCIUM ION TRANSPORT
GO_0060401	DUP	1.89	0.0586	no GWS loci	0.994	geneset_go	ASD	EUR	GO:CYTOSOLIC CALCIUM ION TRANSPORT
GO_0060401	DEL	0.511	0.609	full analysis	0.946	geneset_go	MDD	ASN	GO:CYTOSOLIC CALCIUM ION TRANSPORT
GO_0060401	DEL	-1.95	0.0514	no GWS loci	0.955	geneset_go	ASD	EUR	GO:CYTOSOLIC CALCIUM ION TRANSPORT
GO_0060401	DUP	0.666	0.505	no GWS loci	0.815	geneset_go	SCZ	ALL	GO:CYTOSOLIC CALCIUM ION TRANSPORT
GO_0060401	DEL	0.681	0.496	no GWS loci	0.964	geneset_go	SCZ	ASN	GO:CYTOSOLIC CALCIUM ION TRANSPORT
GO_0060401	DEL	-0.562	0.574	no GWS loci	0.889	geneset_go	BD	EUR	GO:CYTOSOLIC CALCIUM ION TRANSPORT
GO_0060401	DEL	-0.665	0.506	no GWS loci	0.952	geneset_go	PTSD	ALL	GO:CYTOSOLIC CALCIUM ION TRANSPORT
GO_0060401	DUP	-2.34	0.0193	full analysis	0.303	geneset_go	PTSD	AFR	GO:CYTOSOLIC CALCIUM ION TRANSPORT
GO_0060401	DUP	1.88	0.0605	full analysis	0.222	geneset_go	SCZ	ALL	GO:CYTOSOLIC CALCIUM ION TRANSPORT
GO_0060401	DEL	0.511	0.609	full analysis	0.897	geneset_go	PTSD	AFR	GO:CYTOSOLIC CALCIUM ION TRANSPORT
GO_0060401	DUP	1.43	0.152	full analysis	0.727	geneset_go	ASD	ALL	GO:CYTOSOLIC CALCIUM ION TRANSPORT
GO_0060401	DEL	1.44	0.15	no GWS loci	0.887	geneset_go	MDD	ALL	GO:CYTOSOLIC CALCIUM ION TRANSPORT
GO_0060401	DUP	-2.21	0.0271	no GWS loci	0.353	geneset_go	PTSD	AFR	GO:CYTOSOLIC CALCIUM ION TRANSPORT
GO_0060401	DUP	1.62	0.105	no GWS loci	0.489	geneset_go	SCZ	EUR	GO:CYTOSOLIC CALCIUM ION TRANSPORT
GO_0060401	DEL	1.01	0.312	full analysis	0.705	geneset_go	ADHD	EUR	GO:CYTOSOLIC CALCIUM ION TRANSPORT
GO_0060401	DUP	0.0774	0.938	full analysis	0.998	geneset_go	PTSD	EUR	GO:CYTOSOLIC CALCIUM ION TRANSPORT
GO_0060401	DUP	-0.126	0.9	no GWS loci	0.99	geneset_go	ADHD	EUR	GO:CYTOSOLIC CALCIUM ION TRANSPORT
GO_0060401	DUP	-0.619	0.536	full analysis	0.895	geneset_go	ASD	ASN	GO:CYTOSOLIC CALCIUM ION TRANSPORT
GO_0060401	DUP	-0.138	0.89	no GWS loci	0.982	geneset_go	ADHD	ALL	GO:CYTOSOLIC CALCIUM ION TRANSPORT
GO_0060401	DEL	0.833	0.405	full analysis	1	geneset_go	SCZ	ASN	GO:CYTOSOLIC CALCIUM ION TRANSPORT
GO_0060401	DUP	-0.174	0.862	no GWS loci	0.986	geneset_go	PTSD	ALL	GO:CYTOSOLIC CALCIUM ION TRANSPORT
GO_0060401	DUP	2.28	0.0225	full analysis	0.268	geneset_go	BD	ALL	GO:CYTOSOLIC CALCIUM ION TRANSPORT
GO_0060401	DEL	-0.505	0.613	full analysis	0.936	geneset_go	PTSD	EUR	GO:CYTOSOLIC CALCIUM ION TRANSPORT
GO_0060401	DUP	1.26	0.209	full analysis	0.884	geneset_go	MDD	ALL	GO:CYTOSOLIC CALCIUM ION TRANSPORT
GO_0060401	DEL	0.949	0.343	no GWS loci	0.81	geneset_go	ADHD	ALL	GO:CYTOSOLIC CALCIUM ION TRANSPORT
GO_0060401	DEL	-1.45	0.147	full analysis	0.709	geneset_go	ASD	AFR	GO:CYTOSOLIC CALCIUM ION TRANSPORT
GO_0060401	DEL	0.373	0.709	full analysis	1	geneset_go	ASD	LAT	GO:CYTOSOLIC CALCIUM ION TRANSPORT
GO_0060401	DUP	0.902	0.367	no GWS loci	1	geneset_go	ASD	LAT	GO:CYTOSOLIC CALCIUM ION TRANSPORT
GO_0060401	DUP	1.14	0.256	full analysis	0.849	geneset_go	MDD	ASN	GO:CYTOSOLIC CALCIUM ION TRANSPORT
GO_0060401	DEL	1.04	0.298	no GWS loci	1	geneset_go	ASD	ASN	GO:CYTOSOLIC CALCIUM ION TRANSPORT
GO_0060401	DUP	2.38	0.0175	full analysis	0.106	geneset_go	SCZ	EUR	GO:CYTOSOLIC CALCIUM ION TRANSPORT
GO_0060401	DUP	1.28	0.2	full analysis	0.972	geneset_go	ASD	LAT	GO:CYTOSOLIC CALCIUM ION TRANSPORT
GO_0060401	DUP	-0.469	0.639	no GWS loci	0.915	geneset_go	ASD	ASN	GO:CYTOSOLIC CALCIUM ION TRANSPORT
GO_0060401	DUP	1.02	0.308	no GWS loci	0.967	geneset_go	MDD	ASN	GO:CYTOSOLIC CALCIUM ION TRANSPORT
GO_0060402	DUP	-0.581	0.562	no GWS loci	0.97	geneset_go	SCZ	ASN	GO:CALCIUM ION TRANSPORT INTO CYTOSOL
GO_0060402	DUP	-0.201	0.84	full analysis	0.983	geneset_go	ADHD	EUR	GO:CALCIUM ION TRANSPORT INTO CYTOSOL
GO_0060402	DEL	0.763	0.445	no GWS loci	0.951	geneset_go	SCZ	ASN	GO:CALCIUM ION TRANSPORT INTO CYTOSOL
GO_0060402	DUP	1.06	0.289	full analysis	0.931	geneset_go	ASD	EUR	GO:CALCIUM ION TRANSPORT INTO CYTOSOL
GO_0060402	DUP	0.386	0.699	no GWS loci	0.999	geneset_go	ASD	AFR	GO:CALCIUM ION TRANSPORT INTO CYTOSOL
GO_0060402	DEL	2	0.0458	full analysis	0.575	geneset_go	MDD	EUR	GO:CALCIUM ION TRANSPORT INTO CYTOSOL
GO_0060402	DUP	-0.191	0.848	no GWS loci	0.999	geneset_go	PTSD	EUR	GO:CALCIUM ION TRANSPORT INTO CYTOSOL
GO_0060402	DEL	-0.495	0.621	full analysis	0.942	geneset_go	PTSD	ALL	GO:CALCIUM ION TRANSPORT INTO CYTOSOL
GO_0060402	DUP	1.71	0.0877	full analysis	0.423	geneset_go	BD	EUR	GO:CALCIUM ION TRANSPORT INTO CYTOSOL
GO_0060402	DEL	-0.927	0.354	no GWS loci	0.905	geneset_go	ASD	ALL	GO:CALCIUM ION TRANSPORT INTO CYTOSOL
GO_0060402	DEL	0.193	0.847	full analysis	0.954	geneset_go	BD	EUR	GO:CALCIUM ION TRANSPORT INTO CYTOSOL
GO_0060402	DEL	-0.23	0.818	no GWS loci	0.957	geneset_go	BD	EUR	GO:CALCIUM ION TRANSPORT INTO CYTOSOL
GO_0060402	DEL	0.924	0.355	full analysis	0.741	geneset_go	ADHD	EUR	GO:CALCIUM ION TRANSPORT INTO CYTOSOL
GO_0060402	DUP	1.3	0.194	no GWS loci	0.707	geneset_go	BD	ALL	GO:CALCIUM ION TRANSPORT INTO CYTOSOL
GO_0060402	DEL	-0.205	0.838	no GWS loci	0.98	geneset_go	BD	ALL	GO:CALCIUM ION TRANSPORT INTO CYTOSOL
GO_0060402	DUP	-1.05	0.296	full analysis	0.842	geneset_go	PTSD	ALL	GO:CALCIUM ION TRANSPORT INTO CYTOSOL
GO_0060402	DUP	-2.05	0.0405	full analysis	0.382	geneset_go	PTSD	AFR	GO:CALCIUM ION TRANSPORT INTO CYTOSOL
GO_0060402	DEL	-0.817	0.414	no GWS loci	0.914	geneset_go	PTSD	ALL	GO:CALCIUM ION TRANSPORT INTO CYTOSOL
GO_0060402	DUP	1.9	0.0573	full analysis	0.376	geneset_go	BD	ALL	GO:CALCIUM ION TRANSPORT INTO CYTOSOL
GO_0060402	DUP	-0.274	0.784	full analysis	0.971	geneset_go	ADHD	ALL	GO:CALCIUM ION TRANSPORT INTO CYTOSOL
GO_0060402	DUP	1.99	0.0465	no GWS loci	0.994	geneset_go	ASD	EUR	GO:CALCIUM ION TRANSPORT INTO CYTOSOL
GO_0060402	DUP	1.45	0.146	full analysis	0.711	geneset_go	ASD	ALL	GO:CALCIUM ION TRANSPORT INTO CYTOSOL
GO_0060402	DEL	1.21	0.225	full analysis	0.924	geneset_go	ASD	ASN	GO:CALCIUM ION TRANSPORT INTO CYTOSOL
GO_0060402	DEL	0.958	0.338	full analysis	1	geneset_go	SCZ	ASN	GO:CALCIUM ION TRANSPORT INTO CYTOSOL
GO_0060402	DUP	-1.9	0.0577	no GWS loci	0.437	geneset_go	PTSD	AFR	GO:CALCIUM ION TRANSPORT INTO CYTOSOL
GO_0060402	DEL	0.76	0.447	full analysis	0.774	geneset_go	ADHD	ALL	GO:CALCIUM ION TRANSPORT INTO CYTOSOL
GO_0060402	DUP	1.24	0.213	no GWS loci	0.705	geneset_go	BD	EUR	GO:CALCIUM ION TRANSPORT INTO CYTOSOL
GO_0060402	DUP	0.64	0.522	no GWS loci	0.993	geneset_go	MDD	ASN	GO:CALCIUM ION TRANSPORT INTO CYTOSOL
GO_0060402	DEL	-0.287	0.774	full analysis	0.926	geneset_go	ASD	EUR	GO:CALCIUM ION TRANSPORT INTO CYTOSOL
GO_0060402	DEL	NA	NA	no GWS loci	NA	geneset_go	ASD	AFR	GO:CALCIUM ION TRANSPORT INTO CYTOSOL
GO_0060402	DEL	1.04	0.298	no GWS loci	1	geneset_go	ASD	ASN	GO:CALCIUM ION TRANSPORT INTO CYTOSOL
GO_0060402	DEL	2.29	0.0223	full analysis	0.0917	geneset_go	SCZ	ALL	GO:CALCIUM ION TRANSPORT INTO CYTOSOL
GO_0060402	DEL	0.173	0.863	full analysis	0.969	geneset_go	BD	ALL	GO:CALCIUM ION TRANSPORT INTO CYTOSOL
GO_0060402	DEL	0.852	0.394	no GWS loci	0.813	geneset_go	PTSD	AFR	GO:CALCIUM ION TRANSPORT INTO CYTOSOL
GO_0060402	DUP	-0.233	0.816	full analysis	0.968	geneset_go	SCZ	ASN	GO:CALCIUM ION TRANSPORT INTO CYTOSOL
GO_0060402	DEL	-1.31	0.191	no GWS loci	0.834	geneset_go	PTSD	EUR	GO:CALCIUM ION TRANSPORT INTO CYTOSOL
GO_0060402	DUP	1.28	0.2	full analysis	0.877	geneset_go	MDD	ALL	GO:CALCIUM ION TRANSPORT INTO CYTOSOL
GO_0060402	DUP	-0.426	0.67	full analysis	0.928	geneset_go	ASD	ASN	GO:CALCIUM ION TRANSPORT INTO CYTOSOL
GO_0060402	DUP	0.422	0.673	full analysis	0.997	geneset_go	ASD	AFR	GO:CALCIUM ION TRANSPORT INTO CYTOSOL
GO_0060402	DEL	1.94	0.0527	full analysis	0.598	geneset_go	MDD	ALL	GO:CALCIUM ION TRANSPORT INTO CYTOSOL
GO_0060402	DEL	0.715	0.474	no GWS loci	0.825	geneset_go	SCZ	ALL	GO:CALCIUM ION TRANSPORT INTO CYTOSOL
GO_0060402	DUP	0.745	0.456	no GWS loci	0.785	geneset_go	SCZ	ALL	GO:CALCIUM ION TRANSPORT INTO CYTOSOL
GO_0060402	DUP	1.28	0.2	full analysis	0.972	geneset_go	ASD	LAT	GO:CALCIUM ION TRANSPORT INTO CYTOSOL
GO_0060402	DEL	NA	NA	full analysis	NA	geneset_go	ASD	AFR	GO:CALCIUM ION TRANSPORT INTO CYTOSOL
GO_0060402	DUP	2.16	0.0307	no GWS loci	0.986	geneset_go	ASD	ALL	GO:CALCIUM ION TRANSPORT INTO CYTOSOL
GO_0060402	DEL	-0.707	0.48	full analysis	0.926	geneset_go	PTSD	EUR	GO:CALCIUM ION TRANSPORT INTO CYTOSOL
GO_0060402	DUP	-0.737	0.461	no GWS loci	0.963	geneset_go	PTSD	ALL	GO:CALCIUM ION TRANSPORT INTO CYTOSOL
GO_0060402	DEL	-1.86	0.0626	no GWS loci	0.955	geneset_go	ASD	EUR	GO:CALCIUM ION TRANSPORT INTO CYTOSOL
GO_0060402	DUP	2.29	0.0221	full analysis	0.122	geneset_go	SCZ	EUR	GO:CALCIUM ION TRANSPORT INTO CYTOSOL
GO_0060402	DUP	1.1	0.273	full analysis	0.915	geneset_go	MDD	EUR	GO:CALCIUM ION TRANSPORT INTO CYTOSOL
GO_0060402	DEL	0.538	0.591	no GWS loci	1	geneset_go	ASD	LAT	GO:CALCIUM ION TRANSPORT INTO CYTOSOL
GO_0060402	DEL	0.625	0.532	full analysis	0.87	geneset_go	PTSD	AFR	GO:CALCIUM ION TRANSPORT INTO CYTOSOL
GO_0060402	DUP	0.89	0.373	no GWS loci	1	geneset_go	ASD	LAT	GO:CALCIUM ION TRANSPORT INTO CYTOSOL
GO_0060402	DEL	0.812	0.417	no GWS loci	0.829	geneset_go	ADHD	ALL	GO:CALCIUM ION TRANSPORT INTO CYTOSOL
GO_0060402	DUP	1.19	0.236	no GWS loci	0.999	geneset_go	MDD	EUR	GO:CALCIUM ION TRANSPORT INTO CYTOSOL
GO_0060402	DUP	1.38	0.168	no GWS loci	0.994	geneset_go	MDD	ALL	GO:CALCIUM ION TRANSPORT INTO CYTOSOL
GO_0060402	DUP	-0.338	0.736	no GWS loci	0.948	geneset_go	ASD	ASN	GO:CALCIUM ION TRANSPORT INTO CYTOSOL
GO_0060402	DEL	1.47	0.141	no GWS loci	0.886	geneset_go	MDD	ALL	GO:CALCIUM ION TRANSPORT INTO CYTOSOL
GO_0060402	DEL	-0.00501	0.996	full analysis	0.999	geneset_go	MDD	ASN	GO:CALCIUM ION TRANSPORT INTO CYTOSOL
GO_0060402	DUP	0.795	0.426	full analysis	0.918	geneset_go	MDD	ASN	GO:CALCIUM ION TRANSPORT INTO CYTOSOL
GO_0060402	DEL	0.816	0.414	no GWS loci	0.817	geneset_go	SCZ	EUR	GO:CALCIUM ION TRANSPORT INTO CYTOSOL
GO_0060402	DEL	0.431	0.666	full analysis	1	geneset_go	ASD	LAT	GO:CALCIUM ION TRANSPORT INTO CYTOSOL
GO_0060402	DEL	1.45	0.148	no GWS loci	0.865	geneset_go	MDD	EUR	GO:CALCIUM ION TRANSPORT INTO CYTOSOL
GO_0060402	DEL	0.884	0.377	full analysis	0.58	geneset_go	SCZ	EUR	GO:CALCIUM ION TRANSPORT INTO CYTOSOL
GO_0060402	DEL	0.455	0.649	no GWS loci	0.963	geneset_go	MDD	ASN	GO:CALCIUM ION TRANSPORT INTO CYTOSOL
GO_0060402	DUP	1.87	0.0618	full analysis	0.226	geneset_go	SCZ	ALL	GO:CALCIUM ION TRANSPORT INTO CYTOSOL
GO_0060402	DEL	0.662	0.508	full analysis	0.779	geneset_go	ASD	ALL	GO:CALCIUM ION TRANSPORT INTO CYTOSOL
GO_0060402	DUP	-0.623	0.533	no GWS loci	0.898	geneset_go	ADHD	EUR	GO:CALCIUM ION TRANSPORT INTO CYTOSOL
GO_0060402	DUP	1.68	0.0926	no GWS loci	0.467	geneset_go	SCZ	EUR	GO:CALCIUM ION TRANSPORT INTO CYTOSOL
GO_0060402	DUP	-0.593	0.553	no GWS loci	0.904	geneset_go	ADHD	ALL	GO:CALCIUM ION TRANSPORT INTO CYTOSOL
GO_0060402	DEL	1.2	0.231	no GWS loci	0.782	geneset_go	ADHD	EUR	GO:CALCIUM ION TRANSPORT INTO CYTOSOL
GO_0060402	DUP	-0.603	0.546	full analysis	0.989	geneset_go	PTSD	EUR	GO:CALCIUM ION TRANSPORT INTO CYTOSOL
GO_0060419	DUP	-0.354	0.723	full analysis	0.96	geneset_go	PTSD	ALL	GO:HEART GROWTH
GO_0060419	DUP	0.275	0.783	no GWS loci	0.999	geneset_go	PTSD	EUR	GO:HEART GROWTH
GO_0060419	DUP	0.181	0.856	full analysis	0.989	geneset_go	ASD	EUR	GO:HEART GROWTH
GO_0060419	DUP	-1.68	0.0932	no GWS loci	0.568	geneset_go	BD	EUR	GO:HEART GROWTH
GO_0060419	DEL	0.0645	0.949	full analysis	1	geneset_go	SCZ	ASN	GO:HEART GROWTH
GO_0060419	DEL	-0.686	0.493	no GWS loci	0.983	geneset_go	ASD	EUR	GO:HEART GROWTH
GO_0060419	DEL	-0.906	0.365	full analysis	0.74	geneset_go	BD	EUR	GO:HEART GROWTH
GO_0060419	DEL	-0.803	0.422	no GWS loci	0.824	geneset_go	BD	EUR	GO:HEART GROWTH
GO_0060419	DEL	0.711	0.477	full analysis	0.758	geneset_go	ASD	ALL	GO:HEART GROWTH
GO_0060419	DEL	0.936	0.349	full analysis	0.919	geneset_go	MDD	ASN	GO:HEART GROWTH
GO_0060419	DEL	-0.366	0.715	full analysis	0.966	geneset_go	PTSD	ALL	GO:HEART GROWTH
GO_0060419	DEL	-2.71	0.00665	no GWS loci	0.32	geneset_go	PTSD	AFR	GO:HEART GROWTH
GO_0060419	DEL	0.153	0.878	no GWS loci	0.981	geneset_go	ASD	ALL	GO:HEART GROWTH
GO_0060419	DEL	-0.669	0.504	full analysis	0.8	geneset_go	ADHD	ALL	GO:HEART GROWTH
GO_0060419	DUP	-1.11	0.268	full analysis	0.889	geneset_go	ADHD	EUR	GO:HEART GROWTH
GO_0060419	DUP	-0.0454	0.964	no GWS loci	0.997	geneset_go	ASD	EUR	GO:HEART GROWTH
GO_0060419	DUP	-1	0.316	no GWS loci	0.999	geneset_go	ASD	AFR	GO:HEART GROWTH
GO_0060419	DUP	-0.61	0.542	full analysis	0.895	geneset_go	ASD	ASN	GO:HEART GROWTH
GO_0060419	DUP	-1.76	0.0781	full analysis	0.407	geneset_go	BD	EUR	GO:HEART GROWTH
GO_0060419	DEL	-2.95	0.00313	full analysis	0.197	geneset_go	PTSD	AFR	GO:HEART GROWTH
GO_0060419	DUP	0.437	0.662	full analysis	0.964	geneset_go	ASD	ALL	GO:HEART GROWTH
GO_0060419	DUP	-1.91	0.0566	full analysis	0.713	geneset_go	MDD	ALL	GO:HEART GROWTH
GO_0060419	DEL	-2.99	0.00279	full analysis	0.021	geneset_go	SCZ	EUR	GO:HEART GROWTH
GO_0060419	DEL	1.22	0.223	no GWS loci	0.946	geneset_go	MDD	ASN	GO:HEART GROWTH
GO_0060419	DUP	-1.1	0.271	full analysis	0.863	geneset_go	ADHD	ALL	GO:HEART GROWTH
GO_0060419	DEL	0.457	0.647	no GWS loci	1	geneset_go	ASD	ASN	GO:HEART GROWTH
GO_0060419	DUP	0.668	0.504	no GWS loci	1	geneset_go	ASD	LAT	GO:HEART GROWTH
GO_0060419	DEL	-1.53	0.126	full analysis	0.702	geneset_go	MDD	ALL	GO:HEART GROWTH
GO_0060419	DUP	-1.14	0.255	full analysis	0.807	geneset_go	SCZ	ASN	GO:HEART GROWTH
GO_0060419	DUP	-1.21	0.228	full analysis	0.997	geneset_go	ASD	AFR	GO:HEART GROWTH
GO_0060419	DUP	-1.28	0.201	no GWS loci	0.597	geneset_go	SCZ	EUR	GO:HEART GROWTH
GO_0060419	DEL	-0.111	0.912	no GWS loci	0.993	geneset_go	PTSD	ALL	GO:HEART GROWTH
GO_0060419	DUP	-2.1	0.0356	full analysis	0.84	geneset_go	MDD	EUR	GO:HEART GROWTH
GO_0060419	DUP	-1.18	0.238	full analysis	0.486	geneset_go	SCZ	EUR	GO:HEART GROWTH
GO_0060419	DEL	1.23	0.218	no GWS loci	0.846	geneset_go	PTSD	EUR	GO:HEART GROWTH
GO_0060419	DEL	1.34	0.181	no GWS loci	1	geneset_go	ASD	LAT	GO:HEART GROWTH
GO_0060419	DUP	-1.93	0.0534	no GWS loci	0.938	geneset_go	SCZ	ASN	GO:HEART GROWTH
GO_0060419	DEL	0.256	0.798	full analysis	0.933	geneset_go	ASD	EUR	GO:HEART GROWTH
GO_0060419	DEL	-0.0875	0.93	no GWS loci	0.995	geneset_go	SCZ	ASN	GO:HEART GROWTH
GO_0060419	DEL	-0.367	0.714	full analysis	0.901	geneset_go	ASD	AFR	GO:HEART GROWTH
GO_0060419	DEL	-3.17	0.00151	full analysis	0.0125	geneset_go	SCZ	ALL	GO:HEART GROWTH
GO_0060419	DUP	0.472	0.637	full analysis	0.992	geneset_go	ASD	LAT	GO:HEART GROWTH
GO_0060419	DUP	-1.64	0.102	full analysis	0.3	geneset_go	SCZ	ALL	GO:HEART GROWTH
GO_0060419	DEL	-1.77	0.0771	full analysis	0.643	geneset_go	MDD	EUR	GO:HEART GROWTH
GO_0060419	DUP	-1.68	0.0933	no GWS loci	0.673	geneset_go	ADHD	EUR	GO:HEART GROWTH
GO_0060419	DEL	-0.967	0.333	no GWS loci	0.955	geneset_go	MDD	ALL	GO:HEART GROWTH
GO_0060419	DUP	1.16	0.246	no GWS loci	0.967	geneset_go	MDD	ASN	GO:HEART GROWTH
GO_0060419	DEL	-0.162	0.871	no GWS loci	0.973	geneset_go	ADHD	EUR	GO:HEART GROWTH
GO_0060419	DUP	-1.5	0.134	no GWS loci	0.994	geneset_go	MDD	ALL	GO:HEART GROWTH
GO_0060419	DEL	0.566	0.572	full analysis	0.989	geneset_go	ASD	ASN	GO:HEART GROWTH
GO_0060419	DEL	-2.28	0.0228	no GWS loci	0.375	geneset_go	SCZ	ALL	GO:HEART GROWTH
GO_0060419	DEL	-0.938	0.348	full analysis	0.765	geneset_go	BD	ALL	GO:HEART GROWTH
GO_0060419	DUP	0.228	0.82	no GWS loci	0.987	geneset_go	ASD	ALL	GO:HEART GROWTH
GO_0060419	DUP	-0.24	0.81	full analysis	0.946	geneset_go	PTSD	AFR	GO:HEART GROWTH
GO_0060419	DUP	-0.675	0.5	no GWS loci	0.861	geneset_go	ASD	ASN	GO:HEART GROWTH
GO_0060419	DUP	-0.188	0.851	no GWS loci	0.971	geneset_go	PTSD	AFR	GO:HEART GROWTH
GO_0060419	DUP	0.113	0.91	full analysis	0.998	geneset_go	PTSD	EUR	GO:HEART GROWTH
GO_0060419	DUP	-0.34	0.734	no GWS loci	0.963	geneset_go	PTSD	ALL	GO:HEART GROWTH
GO_0060419	DUP	-1.53	0.125	no GWS loci	0.525	geneset_go	SCZ	ALL	GO:HEART GROWTH
GO_0060419	DEL	0.982	0.326	full analysis	1	geneset_go	ASD	LAT	GO:HEART GROWTH
GO_0060419	DEL	0.361	0.718	no GWS loci	0.897	geneset_go	ASD	AFR	GO:HEART GROWTH
GO_0060419	DEL	-2.23	0.0255	no GWS loci	0.343	geneset_go	SCZ	EUR	GO:HEART GROWTH
GO_0060419	DUP	-1.47	0.142	no GWS loci	0.672	geneset_go	ADHD	ALL	GO:HEART GROWTH
GO_0060419	DEL	-0.747	0.455	no GWS loci	0.874	geneset_go	BD	ALL	GO:HEART GROWTH
GO_0060419	DEL	-0.312	0.755	no GWS loci	0.957	geneset_go	ADHD	ALL	GO:HEART GROWTH
GO_0060419	DUP	-1.74	0.0812	full analysis	0.42	geneset_go	BD	ALL	GO:HEART GROWTH
GO_0060419	DUP	1.08	0.282	full analysis	0.855	geneset_go	MDD	ASN	GO:HEART GROWTH
GO_0060419	DEL	-0.646	0.518	full analysis	0.83	geneset_go	ADHD	EUR	GO:HEART GROWTH
GO_0060419	DEL	1.04	0.298	full analysis	0.846	geneset_go	PTSD	EUR	GO:HEART GROWTH
GO_0060419	DUP	-1.61	0.107	no GWS loci	0.608	geneset_go	BD	ALL	GO:HEART GROWTH
GO_0060419	DEL	-1.22	0.221	no GWS loci	0.901	geneset_go	MDD	EUR	GO:HEART GROWTH
GO_0060419	DUP	-1.7	0.0886	no GWS loci	0.999	geneset_go	MDD	EUR	GO:HEART GROWTH
GO_0060485	DEL	-1.67	0.0949	full analysis	0.58	geneset_go	PTSD	ALL	GO:MESENCHYME DEVELOPMENT
GO_0060485	DUP	-0.78	0.435	no GWS loci	0.84	geneset_go	BD	EUR	GO:MESENCHYME DEVELOPMENT
GO_0060485	DEL	-2.37	0.018	full analysis	0.253	geneset_go	BD	ALL	GO:MESENCHYME DEVELOPMENT
GO_0060485	DEL	-0.957	0.338	no GWS loci	0.964	geneset_go	ASD	EUR	GO:MESENCHYME DEVELOPMENT
GO_0060485	DUP	-0.298	0.766	full analysis	0.971	geneset_go	ADHD	ALL	GO:MESENCHYME DEVELOPMENT
GO_0060485	DEL	0.651	0.515	full analysis	0.8	geneset_go	ADHD	ALL	GO:MESENCHYME DEVELOPMENT
GO_0060485	DUP	-0.764	0.445	full analysis	0.92	geneset_go	MDD	EUR	GO:MESENCHYME DEVELOPMENT
GO_0060485	DEL	-2.45	0.0145	full analysis	0.862	geneset_go	MDD	ASN	GO:MESENCHYME DEVELOPMENT
GO_0060485	DEL	1.04	0.3	full analysis	1	geneset_go	SCZ	ASN	GO:MESENCHYME DEVELOPMENT
GO_0060485	DUP	0.393	0.694	full analysis	0.948	geneset_go	SCZ	ASN	GO:MESENCHYME DEVELOPMENT
GO_0060485	DUP	-0.635	0.525	full analysis	0.923	geneset_go	PTSD	ALL	GO:MESENCHYME DEVELOPMENT
GO_0060485	DUP	1.73	0.0842	full analysis	0.73	geneset_go	MDD	ASN	GO:MESENCHYME DEVELOPMENT
GO_0060485	DEL	-0.723	0.47	no GWS loci	0.961	geneset_go	PTSD	EUR	GO:MESENCHYME DEVELOPMENT
GO_0060485	DEL	-1.95	0.0515	no GWS loci	0.612	geneset_go	BD	EUR	GO:MESENCHYME DEVELOPMENT
GO_0060485	DUP	-0.802	0.423	full analysis	0.997	geneset_go	ASD	AFR	GO:MESENCHYME DEVELOPMENT
GO_0060485	DUP	-0.32	0.749	full analysis	0.917	geneset_go	BD	ALL	GO:MESENCHYME DEVELOPMENT
GO_0060485	DEL	-2.62	0.00873	full analysis	0.258	geneset_go	PTSD	AFR	GO:MESENCHYME DEVELOPMENT
GO_0060485	DEL	-1.87	0.0618	no GWS loci	0.497	geneset_go	PTSD	AFR	GO:MESENCHYME DEVELOPMENT
GO_0060485	DEL	-0.694	0.487	full analysis	0.928	geneset_go	PTSD	EUR	GO:MESENCHYME DEVELOPMENT
GO_0060485	DUP	0.328	0.743	no GWS loci	0.999	geneset_go	PTSD	EUR	GO:MESENCHYME DEVELOPMENT
GO_0060485	DUP	-0.219	0.827	no GWS loci	0.994	geneset_go	ASD	EUR	GO:MESENCHYME DEVELOPMENT
GO_0060485	DEL	0.0577	0.954	full analysis	0.986	geneset_go	ASD	ALL	GO:MESENCHYME DEVELOPMENT
GO_0060485	DEL	0.00695	0.994	full analysis	0.999	geneset_go	MDD	ALL	GO:MESENCHYME DEVELOPMENT
GO_0060485	DEL	1.06	0.288	no GWS loci	0.787	geneset_go	ADHD	EUR	GO:MESENCHYME DEVELOPMENT
GO_0060485	DUP	-0.657	0.511	full analysis	0.935	geneset_go	ASD	ALL	GO:MESENCHYME DEVELOPMENT
GO_0060485	DEL	-1.99	0.0461	no GWS loci	0.946	geneset_go	MDD	ASN	GO:MESENCHYME DEVELOPMENT
GO_0060485	DUP	-0.903	0.367	full analysis	0.731	geneset_go	PTSD	AFR	GO:MESENCHYME DEVELOPMENT
GO_0060485	DEL	0.89	0.373	no GWS loci	1	geneset_go	ASD	LAT	GO:MESENCHYME DEVELOPMENT
GO_0060485	DEL	0.276	0.782	full analysis	0.959	geneset_go	MDD	EUR	GO:MESENCHYME DEVELOPMENT
GO_0060485	DEL	-0.0998	0.921	no GWS loci	0.96	geneset_go	ASD	AFR	GO:MESENCHYME DEVELOPMENT
GO_0060485	DUP	-0.449	0.654	no GWS loci	0.963	geneset_go	PTSD	ALL	GO:MESENCHYME DEVELOPMENT
GO_0060485	DUP	-1.47	0.142	no GWS loci	0.576	geneset_go	PTSD	AFR	GO:MESENCHYME DEVELOPMENT
GO_0060485	DUP	0.124	0.901	full analysis	0.998	geneset_go	PTSD	EUR	GO:MESENCHYME DEVELOPMENT
GO_0060485	DUP	-0.407	0.684	full analysis	0.955	geneset_go	MDD	ALL	GO:MESENCHYME DEVELOPMENT
GO_0060485	DEL	-2.23	0.0257	full analysis	0.311	geneset_go	BD	EUR	GO:MESENCHYME DEVELOPMENT
GO_0060485	DEL	1.39	0.163	full analysis	0.869	geneset_go	ASD	ASN	GO:MESENCHYME DEVELOPMENT
GO_0060485	DUP	-0.121	0.904	full analysis	0.968	geneset_go	BD	EUR	GO:MESENCHYME DEVELOPMENT
GO_0060485	DUP	-0.496	0.62	full analysis	0.788	geneset_go	SCZ	EUR	GO:MESENCHYME DEVELOPMENT
GO_0060485	DEL	-2.52	0.0118	full analysis	0.06	geneset_go	SCZ	EUR	GO:MESENCHYME DEVELOPMENT
GO_0060485	DUP	-0.856	0.392	no GWS loci	0.853	geneset_go	ADHD	EUR	GO:MESENCHYME DEVELOPMENT
GO_0060485	DEL	-0.123	0.902	full analysis	0.942	geneset_go	ASD	AFR	GO:MESENCHYME DEVELOPMENT
GO_0060485	DEL	0.776	0.438	no GWS loci	0.832	geneset_go	ADHD	ALL	GO:MESENCHYME DEVELOPMENT
GO_0060485	DUP	-0.436	0.663	no GWS loci	0.94	geneset_go	ADHD	ALL	GO:MESENCHYME DEVELOPMENT
GO_0060485	DUP	-1.45	0.147	no GWS loci	0.544	geneset_go	SCZ	EUR	GO:MESENCHYME DEVELOPMENT
GO_0060485	DUP	-0.363	0.717	full analysis	0.85	geneset_go	SCZ	ALL	GO:MESENCHYME DEVELOPMENT
GO_0060485	DUP	1.93	0.0531	no GWS loci	0.774	geneset_go	ASD	LAT	GO:MESENCHYME DEVELOPMENT
GO_0060485	DEL	-1.31	0.191	no GWS loci	0.645	geneset_go	SCZ	ALL	GO:MESENCHYME DEVELOPMENT
GO_0060485	DEL	-2.6	0.0092	full analysis	0.0493	geneset_go	SCZ	ALL	GO:MESENCHYME DEVELOPMENT
GO_0060485	DEL	-1.36	0.174	no GWS loci	0.608	geneset_go	SCZ	EUR	GO:MESENCHYME DEVELOPMENT
GO_0060485	DUP	1.55	0.121	full analysis	0.972	geneset_go	ASD	LAT	GO:MESENCHYME DEVELOPMENT
GO_0060485	DEL	1.14	0.253	full analysis	1	geneset_go	ASD	LAT	GO:MESENCHYME DEVELOPMENT
GO_0060485	DUP	-1.24	0.215	no GWS loci	0.999	geneset_go	MDD	EUR	GO:MESENCHYME DEVELOPMENT
GO_0060485	DUP	-0.641	0.521	no GWS loci	0.986	geneset_go	ASD	ALL	GO:MESENCHYME DEVELOPMENT
GO_0060485	DEL	0.0406	0.968	no GWS loci	0.999	geneset_go	MDD	ALL	GO:MESENCHYME DEVELOPMENT
GO_0060485	DUP	-1.69	0.0909	no GWS loci	0.746	geneset_go	ASD	ASN	GO:MESENCHYME DEVELOPMENT
GO_0060485	DUP	-1.04	0.298	no GWS loci	0.689	geneset_go	SCZ	ALL	GO:MESENCHYME DEVELOPMENT
GO_0060485	DUP	-0.691	0.49	no GWS loci	0.999	geneset_go	ASD	AFR	GO:MESENCHYME DEVELOPMENT
GO_0060485	DEL	-1.31	0.189	no GWS loci	0.784	geneset_go	PTSD	ALL	GO:MESENCHYME DEVELOPMENT
GO_0060485	DUP	-1.66	0.0968	full analysis	0.805	geneset_go	ASD	ASN	GO:MESENCHYME DEVELOPMENT
GO_0060485	DUP	-0.495	0.621	full analysis	0.97	geneset_go	ASD	EUR	GO:MESENCHYME DEVELOPMENT
GO_0060485	DEL	-2.16	0.031	no GWS loci	0.591	geneset_go	BD	ALL	GO:MESENCHYME DEVELOPMENT
GO_0060485	DEL	1.66	0.0973	no GWS loci	1	geneset_go	ASD	ASN	GO:MESENCHYME DEVELOPMENT
GO_0060485	DEL	1.01	0.314	no GWS loci	0.95	geneset_go	SCZ	ASN	GO:MESENCHYME DEVELOPMENT
GO_0060485	DEL	0.235	0.814	no GWS loci	0.988	geneset_go	MDD	EUR	GO:MESENCHYME DEVELOPMENT
GO_0060485	DUP	1.5	0.133	no GWS loci	0.964	geneset_go	MDD	ASN	GO:MESENCHYME DEVELOPMENT
GO_0060485	DUP	-0.898	0.369	no GWS loci	0.994	geneset_go	MDD	ALL	GO:MESENCHYME DEVELOPMENT
GO_0060485	DEL	1.23	0.219	full analysis	0.652	geneset_go	ADHD	EUR	GO:MESENCHYME DEVELOPMENT
GO_0060485	DEL	-0.484	0.628	full analysis	0.872	geneset_go	ASD	EUR	GO:MESENCHYME DEVELOPMENT
GO_0060485	DEL	-0.523	0.601	no GWS loci	0.941	geneset_go	ASD	ALL	GO:MESENCHYME DEVELOPMENT
GO_0060485	DUP	-0.842	0.4	no GWS loci	0.82	geneset_go	BD	ALL	GO:MESENCHYME DEVELOPMENT
GO_0060485	DUP	-0.401	0.688	full analysis	0.951	geneset_go	ADHD	EUR	GO:MESENCHYME DEVELOPMENT
GO_0060485	DUP	0.0277	0.978	no GWS loci	0.995	geneset_go	SCZ	ASN	GO:MESENCHYME DEVELOPMENT
GO_0060491	DEL	-0.942	0.346	no GWS loci	0.946	geneset_go	MDD	ASN	GO:REGULATION OF CELL PROJECTION ASSEMBLY
GO_0060491	DUP	0.335	0.738	no GWS loci	0.994	geneset_go	MDD	ALL	GO:REGULATION OF CELL PROJECTION ASSEMBLY
GO_0060491	DEL	1.91	0.0562	full analysis	0.533	geneset_go	PTSD	ALL	GO:REGULATION OF CELL PROJECTION ASSEMBLY
GO_0060491	DEL	0.0613	0.951	no GWS loci	0.993	geneset_go	BD	EUR	GO:REGULATION OF CELL PROJECTION ASSEMBLY
GO_0060491	DUP	-1.74	0.0826	full analysis	0.836	geneset_go	PTSD	ALL	GO:REGULATION OF CELL PROJECTION ASSEMBLY
GO_0060491	DUP	-0.0511	0.959	no GWS loci	0.985	geneset_go	PTSD	AFR	GO:REGULATION OF CELL PROJECTION ASSEMBLY
GO_0060491	DEL	-0.946	0.344	full analysis	0.919	geneset_go	MDD	ASN	GO:REGULATION OF CELL PROJECTION ASSEMBLY
GO_0060491	DUP	-1.69	0.0906	full analysis	0.678	geneset_go	SCZ	ASN	GO:REGULATION OF CELL PROJECTION ASSEMBLY
GO_0060491	DEL	1.51	0.131	no GWS loci	0.795	geneset_go	PTSD	EUR	GO:REGULATION OF CELL PROJECTION ASSEMBLY
GO_0060491	DUP	1.06	0.288	full analysis	0.812	geneset_go	ASD	ASN	GO:REGULATION OF CELL PROJECTION ASSEMBLY
GO_0060491	DEL	0.315	0.753	full analysis	1	geneset_go	ASD	ASN	GO:REGULATION OF CELL PROJECTION ASSEMBLY
GO_0060491	DEL	3.81	0.000142	full analysis	0.00257	geneset_go	SCZ	EUR	GO:REGULATION OF CELL PROJECTION ASSEMBLY
GO_0060491	DEL	-1.48	0.139	full analysis	0.546	geneset_go	BD	ALL	GO:REGULATION OF CELL PROJECTION ASSEMBLY
GO_0060491	DEL	-0.069	0.945	full analysis	0.967	geneset_go	ASD	AFR	GO:REGULATION OF CELL PROJECTION ASSEMBLY
GO_0060491	DUP	0.806	0.42	no GWS loci	1	geneset_go	ASD	LAT	GO:REGULATION OF CELL PROJECTION ASSEMBLY
GO_0060491	DUP	-1.54	0.124	full analysis	0.989	geneset_go	PTSD	EUR	GO:REGULATION OF CELL PROJECTION ASSEMBLY
GO_0060491	DUP	2.92	0.00353	full analysis	0.422	geneset_go	MDD	ASN	GO:REGULATION OF CELL PROJECTION ASSEMBLY
GO_0060491	DUP	-0.157	0.875	full analysis	0.962	geneset_go	BD	EUR	GO:REGULATION OF CELL PROJECTION ASSEMBLY
GO_0060491	DUP	-0.182	0.856	full analysis	0.951	geneset_go	BD	ALL	GO:REGULATION OF CELL PROJECTION ASSEMBLY
GO_0060491	DUP	0.965	0.335	no GWS loci	0.994	geneset_go	ASD	EUR	GO:REGULATION OF CELL PROJECTION ASSEMBLY
GO_0060491	DUP	-1.54	0.124	full analysis	0.821	geneset_go	ADHD	ALL	GO:REGULATION OF CELL PROJECTION ASSEMBLY
GO_0060491	DEL	-0.0339	0.973	full analysis	0.992	geneset_go	PTSD	AFR	GO:REGULATION OF CELL PROJECTION ASSEMBLY
GO_0060491	DUP	0.914	0.361	full analysis	0.915	geneset_go	MDD	EUR	GO:REGULATION OF CELL PROJECTION ASSEMBLY
GO_0060491	DUP	0.247	0.805	full analysis	0.982	geneset_go	ASD	EUR	GO:REGULATION OF CELL PROJECTION ASSEMBLY
GO_0060491	DEL	1.45	0.148	full analysis	1	geneset_go	ASD	LAT	GO:REGULATION OF CELL PROJECTION ASSEMBLY
GO_0060491	DEL	2.81	0.00496	full analysis	0.934	geneset_go	SCZ	ASN	GO:REGULATION OF CELL PROJECTION ASSEMBLY
GO_0060491	DUP	0.423	0.672	full analysis	0.992	geneset_go	ASD	LAT	GO:REGULATION OF CELL PROJECTION ASSEMBLY
GO_0060491	DEL	0.33	0.741	no GWS loci	0.955	geneset_go	ADHD	ALL	GO:REGULATION OF CELL PROJECTION ASSEMBLY
GO_0060491	DEL	0.83	0.406	no GWS loci	0.96	geneset_go	MDD	ALL	GO:REGULATION OF CELL PROJECTION ASSEMBLY
GO_0060491	DEL	1.77	0.0774	full analysis	0.31	geneset_go	ASD	ALL	GO:REGULATION OF CELL PROJECTION ASSEMBLY
GO_0060491	DUP	1.41	0.16	no GWS loci	0.558	geneset_go	SCZ	EUR	GO:REGULATION OF CELL PROJECTION ASSEMBLY
GO_0060491	DEL	1.14	0.253	no GWS loci	0.955	geneset_go	ASD	EUR	GO:REGULATION OF CELL PROJECTION ASSEMBLY
GO_0060491	DUP	-0.663	0.507	no GWS loci	0.865	geneset_go	BD	EUR	GO:REGULATION OF CELL PROJECTION ASSEMBLY
GO_0060491	DUP	-1.03	0.305	full analysis	0.889	geneset_go	ADHD	EUR	GO:REGULATION OF CELL PROJECTION ASSEMBLY
GO_0060491	DUP	-0.457	0.648	full analysis	0.818	geneset_go	SCZ	ALL	GO:REGULATION OF CELL PROJECTION ASSEMBLY
GO_0060491	DUP	-0.979	0.328	no GWS loci	0.797	geneset_go	ADHD	ALL	GO:REGULATION OF CELL PROJECTION ASSEMBLY
GO_0060491	DUP	0.0246	0.98	no GWS loci	0.999	geneset_go	MDD	EUR	GO:REGULATION OF CELL PROJECTION ASSEMBLY
GO_0060491	DEL	-0.0527	0.958	no GWS loci	0.989	geneset_go	ADHD	EUR	GO:REGULATION OF CELL PROJECTION ASSEMBLY
GO_0060491	DEL	1.94	0.0521	full analysis	0.712	geneset_go	PTSD	EUR	GO:REGULATION OF CELL PROJECTION ASSEMBLY
GO_0060491	DUP	-2.49	0.0127	no GWS loci	0.95	geneset_go	PTSD	ALL	GO:REGULATION OF CELL PROJECTION ASSEMBLY
GO_0060491	DUP	0.414	0.679	full analysis	0.826	geneset_go	SCZ	EUR	GO:REGULATION OF CELL PROJECTION ASSEMBLY
GO_0060491	DEL	0.378	0.705	no GWS loci	0.926	geneset_go	SCZ	EUR	GO:REGULATION OF CELL PROJECTION ASSEMBLY
GO_0060491	DUP	1.42	0.155	full analysis	0.852	geneset_go	MDD	ALL	GO:REGULATION OF CELL PROJECTION ASSEMBLY
GO_0060491	DEL	1.95	0.0511	full analysis	0.432	geneset_go	ADHD	ALL	GO:REGULATION OF CELL PROJECTION ASSEMBLY
GO_0060491	DEL	0.859	0.391	no GWS loci	0.909	geneset_go	PTSD	ALL	GO:REGULATION OF CELL PROJECTION ASSEMBLY
GO_0060491	DEL	0.896	0.37	full analysis	0.849	geneset_go	MDD	EUR	GO:REGULATION OF CELL PROJECTION ASSEMBLY
GO_0060491	DUP	-1.84	0.0657	no GWS loci	0.999	geneset_go	ASD	AFR	GO:REGULATION OF CELL PROJECTION ASSEMBLY
GO_0060491	DUP	1.34	0.179	no GWS loci	0.964	geneset_go	MDD	ASN	GO:REGULATION OF CELL PROJECTION ASSEMBLY
GO_0060491	DEL	-0.189	0.85	no GWS loci	0.926	geneset_go	ASD	AFR	GO:REGULATION OF CELL PROJECTION ASSEMBLY
GO_0060491	DEL	4.48	7.47e-06	full analysis	0.000244	geneset_go	SCZ	ALL	GO:REGULATION OF CELL PROJECTION ASSEMBLY
GO_0060491	DUP	-1.91	0.0564	full analysis	0.997	geneset_go	ASD	AFR	GO:REGULATION OF CELL PROJECTION ASSEMBLY
GO_0060491	DUP	0.912	0.362	full analysis	0.849	geneset_go	ASD	ALL	GO:REGULATION OF CELL PROJECTION ASSEMBLY
GO_0060491	DEL	1.35	0.176	no GWS loci	1	geneset_go	ASD	LAT	GO:REGULATION OF CELL PROJECTION ASSEMBLY
GO_0060491	DEL	1.43	0.153	no GWS loci	0.843	geneset_go	ASD	ALL	GO:REGULATION OF CELL PROJECTION ASSEMBLY
GO_0060491	DEL	-0.429	0.668	no GWS loci	1	geneset_go	ASD	ASN	GO:REGULATION OF CELL PROJECTION ASSEMBLY
GO_0060491	DEL	0.984	0.325	full analysis	0.703	geneset_go	ASD	EUR	GO:REGULATION OF CELL PROJECTION ASSEMBLY
GO_0060491	DEL	1.43	0.154	full analysis	0.604	geneset_go	ADHD	EUR	GO:REGULATION OF CELL PROJECTION ASSEMBLY
GO_0060491	DEL	0.726	0.468	full analysis	0.883	geneset_go	MDD	ALL	GO:REGULATION OF CELL PROJECTION ASSEMBLY
GO_0060491	DUP	0.981	0.326	no GWS loci	0.707	geneset_go	SCZ	ALL	GO:REGULATION OF CELL PROJECTION ASSEMBLY
GO_0060491	DUP	-0.329	0.742	no GWS loci	0.96	geneset_go	ADHD	EUR	GO:REGULATION OF CELL PROJECTION ASSEMBLY
GO_0060491	DUP	-2.01	0.0446	no GWS loci	0.999	geneset_go	PTSD	EUR	GO:REGULATION OF CELL PROJECTION ASSEMBLY
GO_0060491	DUP	1.63	0.103	no GWS loci	0.986	geneset_go	ASD	ALL	GO:REGULATION OF CELL PROJECTION ASSEMBLY
GO_0060491	DUP	0.368	0.713	full analysis	0.919	geneset_go	PTSD	AFR	GO:REGULATION OF CELL PROJECTION ASSEMBLY
GO_0060491	DEL	0.779	0.436	no GWS loci	0.812	geneset_go	SCZ	ALL	GO:REGULATION OF CELL PROJECTION ASSEMBLY
GO_0060491	DEL	1.04	0.3	no GWS loci	0.927	geneset_go	MDD	EUR	GO:REGULATION OF CELL PROJECTION ASSEMBLY
GO_0060491	DEL	-1.37	0.172	full analysis	0.613	geneset_go	BD	EUR	GO:REGULATION OF CELL PROJECTION ASSEMBLY
GO_0060491	DEL	2.76	0.00576	no GWS loci	0.95	geneset_go	SCZ	ASN	GO:REGULATION OF CELL PROJECTION ASSEMBLY
GO_0060491	DUP	-0.162	0.871	no GWS loci	0.982	geneset_go	SCZ	ASN	GO:REGULATION OF CELL PROJECTION ASSEMBLY
GO_0060491	DUP	1.96	0.0502	no GWS loci	0.746	geneset_go	ASD	ASN	GO:REGULATION OF CELL PROJECTION ASSEMBLY
GO_0060491	DEL	0.0177	0.986	no GWS loci	0.994	geneset_go	BD	ALL	GO:REGULATION OF CELL PROJECTION ASSEMBLY
GO_0060491	DEL	-0.796	0.426	no GWS loci	0.823	geneset_go	PTSD	AFR	GO:REGULATION OF CELL PROJECTION ASSEMBLY
GO_0060491	DUP	-0.754	0.451	no GWS loci	0.844	geneset_go	BD	ALL	GO:REGULATION OF CELL PROJECTION ASSEMBLY
GO_0060537	DUP	-1.07	0.286	full analysis	0.661	geneset_go	BD	ALL	GO:MUSCLE TISSUE DEVELOPMENT
GO_0060537	DEL	0.804	0.421	full analysis	0.812	geneset_go	PTSD	AFR	GO:MUSCLE TISSUE DEVELOPMENT
GO_0060537	DEL	0.751	0.453	full analysis	0.821	geneset_go	BD	ALL	GO:MUSCLE TISSUE DEVELOPMENT
GO_0060537	DUP	0.00992	0.992	no GWS loci	0.996	geneset_go	BD	EUR	GO:MUSCLE TISSUE DEVELOPMENT
GO_0060537	DEL	0.6	0.549	no GWS loci	0.882	geneset_go	ADHD	ALL	GO:MUSCLE TISSUE DEVELOPMENT
GO_0060537	DUP	-1.13	0.26	no GWS loci	0.999	geneset_go	ASD	AFR	GO:MUSCLE TISSUE DEVELOPMENT
GO_0060537	DEL	-0.954	0.34	no GWS loci	0.889	geneset_go	PTSD	ALL	GO:MUSCLE TISSUE DEVELOPMENT
GO_0060537	DUP	1.29	0.197	full analysis	0.436	geneset_go	SCZ	ALL	GO:MUSCLE TISSUE DEVELOPMENT
GO_0060537	DUP	-0.974	0.33	no GWS loci	0.95	geneset_go	PTSD	ALL	GO:MUSCLE TISSUE DEVELOPMENT
GO_0060537	DEL	0.41	0.682	no GWS loci	0.982	geneset_go	MDD	ALL	GO:MUSCLE TISSUE DEVELOPMENT
GO_0060537	DUP	-0.504	0.614	no GWS loci	0.905	geneset_go	ASD	ASN	GO:MUSCLE TISSUE DEVELOPMENT
GO_0060537	DUP	-0.665	0.506	no GWS loci	0.999	geneset_go	PTSD	EUR	GO:MUSCLE TISSUE DEVELOPMENT
GO_0060537	DEL	1.7	0.0888	full analysis	0.23	geneset_go	SCZ	ALL	GO:MUSCLE TISSUE DEVELOPMENT
GO_0060537	DEL	3.38	0.000718	full analysis	0.0208	geneset_go	ASD	ALL	GO:MUSCLE TISSUE DEVELOPMENT
GO_0060537	DEL	-0.17	0.865	full analysis	0.986	geneset_go	PTSD	ALL	GO:MUSCLE TISSUE DEVELOPMENT
GO_0060537	DUP	-1.11	0.268	no GWS loci	0.994	geneset_go	MDD	ALL	GO:MUSCLE TISSUE DEVELOPMENT
GO_0060537	DEL	-0.611	0.541	no GWS loci	1	geneset_go	ASD	ASN	GO:MUSCLE TISSUE DEVELOPMENT
GO_0060537	DEL	1.5	0.133	no GWS loci	0.696	geneset_go	BD	EUR	GO:MUSCLE TISSUE DEVELOPMENT
GO_0060537	DUP	-0.655	0.512	full analysis	0.914	geneset_go	ADHD	EUR	GO:MUSCLE TISSUE DEVELOPMENT
GO_0060537	DUP	-0.882	0.378	full analysis	0.997	geneset_go	ASD	AFR	GO:MUSCLE TISSUE DEVELOPMENT
GO_0060537	DUP	0.701	0.483	full analysis	0.972	geneset_go	ASD	LAT	GO:MUSCLE TISSUE DEVELOPMENT
GO_0060537	DUP	0.954	0.34	full analysis	0.834	geneset_go	ASD	ALL	GO:MUSCLE TISSUE DEVELOPMENT
GO_0060537	DEL	0.354	0.723	full analysis	0.964	geneset_go	MDD	ASN	GO:MUSCLE TISSUE DEVELOPMENT
GO_0060537	DEL	-0.682	0.495	no GWS loci	0.962	geneset_go	PTSD	EUR	GO:MUSCLE TISSUE DEVELOPMENT
GO_0060537	DUP	0.663	0.507	no GWS loci	1	geneset_go	ASD	LAT	GO:MUSCLE TISSUE DEVELOPMENT
GO_0060537	DEL	0.286	0.775	no GWS loci	0.983	geneset_go	MDD	ASN	GO:MUSCLE TISSUE DEVELOPMENT
GO_0060537	DEL	-0.443	0.658	full analysis	0.939	geneset_go	PTSD	EUR	GO:MUSCLE TISSUE DEVELOPMENT
GO_0060537	DUP	1.28	0.201	full analysis	0.874	geneset_go	ASD	EUR	GO:MUSCLE TISSUE DEVELOPMENT
GO_0060537	DUP	-1.74	0.0824	no GWS loci	0.673	geneset_go	ADHD	EUR	GO:MUSCLE TISSUE DEVELOPMENT
GO_0060537	DEL	0.53	0.596	no GWS loci	0.901	geneset_go	ADHD	EUR	GO:MUSCLE TISSUE DEVELOPMENT
GO_0060537	DEL	2.83	0.00471	no GWS loci	0.367	geneset_go	ASD	AFR	GO:MUSCLE TISSUE DEVELOPMENT
GO_0060537	DUP	-0.748	0.455	full analysis	0.93	geneset_go	ADHD	ALL	GO:MUSCLE TISSUE DEVELOPMENT
GO_0060537	DEL	0.167	0.868	full analysis	0.955	geneset_go	ADHD	EUR	GO:MUSCLE TISSUE DEVELOPMENT
GO_0060537	DUP	-0.205	0.838	full analysis	0.966	geneset_go	PTSD	ALL	GO:MUSCLE TISSUE DEVELOPMENT
GO_0060537	DEL	0.146	0.884	full analysis	1	geneset_go	ASD	ASN	GO:MUSCLE TISSUE DEVELOPMENT
GO_0060537	DEL	3.11	0.00185	no GWS loci	0.227	geneset_go	ASD	ALL	GO:MUSCLE TISSUE DEVELOPMENT
GO_0060537	DEL	1.84	0.0665	no GWS loci	0.955	geneset_go	ASD	EUR	GO:MUSCLE TISSUE DEVELOPMENT
GO_0060537	DEL	2.25	0.0243	full analysis	0.198	geneset_go	ASD	EUR	GO:MUSCLE TISSUE DEVELOPMENT
GO_0060537	DUP	-0.547	0.584	no GWS loci	0.97	geneset_go	SCZ	ASN	GO:MUSCLE TISSUE DEVELOPMENT
GO_0060537	DUP	-0.774	0.439	full analysis	0.877	geneset_go	ASD	ASN	GO:MUSCLE TISSUE DEVELOPMENT
GO_0060537	DUP	-0.967	0.334	full analysis	0.692	geneset_go	BD	EUR	GO:MUSCLE TISSUE DEVELOPMENT
GO_0060537	DEL	1.04	0.299	no GWS loci	0.816	geneset_go	BD	ALL	GO:MUSCLE TISSUE DEVELOPMENT
GO_0060537	DEL	-0.119	0.905	no GWS loci	0.994	geneset_go	SCZ	ASN	GO:MUSCLE TISSUE DEVELOPMENT
GO_0060537	DEL	0.294	0.769	no GWS loci	0.988	geneset_go	MDD	EUR	GO:MUSCLE TISSUE DEVELOPMENT
GO_0060537	DEL	1.08	0.279	full analysis	1	geneset_go	SCZ	ASN	GO:MUSCLE TISSUE DEVELOPMENT
GO_0060537	DUP	-1.63	0.103	no GWS loci	0.643	geneset_go	ADHD	ALL	GO:MUSCLE TISSUE DEVELOPMENT
GO_0060537	DUP	0.395	0.693	full analysis	0.996	geneset_go	PTSD	EUR	GO:MUSCLE TISSUE DEVELOPMENT
GO_0060537	DEL	0.552	0.581	full analysis	0.93	geneset_go	MDD	EUR	GO:MUSCLE TISSUE DEVELOPMENT
GO_0060537	DEL	1.4	0.16	full analysis	1	geneset_go	ASD	LAT	GO:MUSCLE TISSUE DEVELOPMENT
GO_0060537	DEL	0.812	0.417	full analysis	0.879	geneset_go	MDD	ALL	GO:MUSCLE TISSUE DEVELOPMENT
GO_0060537	DEL	1.84	0.0654	no GWS loci	1	geneset_go	ASD	LAT	GO:MUSCLE TISSUE DEVELOPMENT
GO_0060537	DUP	-0.562	0.574	full analysis	0.955	geneset_go	MDD	ALL	GO:MUSCLE TISSUE DEVELOPMENT
GO_0060537	DEL	1.22	0.224	full analysis	0.655	geneset_go	BD	EUR	GO:MUSCLE TISSUE DEVELOPMENT
GO_0060537	DUP	0.638	0.523	full analysis	0.945	geneset_go	MDD	ASN	GO:MUSCLE TISSUE DEVELOPMENT
GO_0060537	DUP	0.537	0.591	no GWS loci	0.986	geneset_go	ASD	ALL	GO:MUSCLE TISSUE DEVELOPMENT
GO_0060537	DEL	0.289	0.772	no GWS loci	0.944	geneset_go	SCZ	EUR	GO:MUSCLE TISSUE DEVELOPMENT
GO_0060537	DEL	-0.0471	0.962	full analysis	0.984	geneset_go	ADHD	ALL	GO:MUSCLE TISSUE DEVELOPMENT
GO_0060537	DUP	-0.278	0.781	no GWS loci	0.957	geneset_go	BD	ALL	GO:MUSCLE TISSUE DEVELOPMENT
GO_0060537	DEL	2.66	0.00775	full analysis	0.37	geneset_go	ASD	AFR	GO:MUSCLE TISSUE DEVELOPMENT
GO_0060537	DUP	1.96	0.0504	no GWS loci	0.45	geneset_go	SCZ	ALL	GO:MUSCLE TISSUE DEVELOPMENT
GO_0060537	DUP	0.64	0.522	no GWS loci	0.994	geneset_go	ASD	EUR	GO:MUSCLE TISSUE DEVELOPMENT
GO_0060537	DUP	2.07	0.0386	full analysis	0.168	geneset_go	SCZ	EUR	GO:MUSCLE TISSUE DEVELOPMENT
GO_0060537	DUP	-2.2	0.0277	full analysis	0.33	geneset_go	PTSD	AFR	GO:MUSCLE TISSUE DEVELOPMENT
GO_0060537	DUP	2.41	0.0161	no GWS loci	0.269	geneset_go	SCZ	EUR	GO:MUSCLE TISSUE DEVELOPMENT
GO_0060537	DUP	-0.918	0.358	no GWS loci	0.999	geneset_go	MDD	EUR	GO:MUSCLE TISSUE DEVELOPMENT
GO_0060537	DEL	0.168	0.867	no GWS loci	0.971	geneset_go	SCZ	ALL	GO:MUSCLE TISSUE DEVELOPMENT
GO_0060537	DUP	-0.377	0.706	full analysis	0.948	geneset_go	SCZ	ASN	GO:MUSCLE TISSUE DEVELOPMENT
GO_0060537	DEL	-0.434	0.664	no GWS loci	0.93	geneset_go	PTSD	AFR	GO:MUSCLE TISSUE DEVELOPMENT
GO_0060537	DEL	1.54	0.122	full analysis	0.283	geneset_go	SCZ	EUR	GO:MUSCLE TISSUE DEVELOPMENT
GO_0060537	DUP	-2.15	0.0312	no GWS loci	0.376	geneset_go	PTSD	AFR	GO:MUSCLE TISSUE DEVELOPMENT
GO_0060537	DUP	-0.388	0.698	full analysis	0.976	geneset_go	MDD	EUR	GO:MUSCLE TISSUE DEVELOPMENT
GO_0060537	DUP	0.768	0.443	no GWS loci	0.986	geneset_go	MDD	ASN	GO:MUSCLE TISSUE DEVELOPMENT
GO_0060538	DEL	-1.7	0.0894	no GWS loci	0.649	geneset_go	PTSD	ALL	GO:SKELETAL MUSCLE ORGAN DEVELOPMENT
GO_0060538	DEL	0.147	0.883	no GWS loci	1	geneset_go	ASD	ASN	GO:SKELETAL MUSCLE ORGAN DEVELOPMENT
GO_0060538	DUP	1.47	0.141	full analysis	0.832	geneset_go	MDD	ALL	GO:SKELETAL MUSCLE ORGAN DEVELOPMENT
GO_0060538	DUP	-0.1	0.92	full analysis	0.957	geneset_go	SCZ	ALL	GO:SKELETAL MUSCLE ORGAN DEVELOPMENT
GO_0060538	DEL	0.555	0.579	full analysis	1	geneset_go	ASD	LAT	GO:SKELETAL MUSCLE ORGAN DEVELOPMENT
GO_0060538	DEL	1.66	0.0974	full analysis	0.241	geneset_go	SCZ	ALL	GO:SKELETAL MUSCLE ORGAN DEVELOPMENT
GO_0060538	DUP	-0.52	0.603	no GWS loci	0.97	geneset_go	SCZ	ASN	GO:SKELETAL MUSCLE ORGAN DEVELOPMENT
GO_0060538	DEL	0.157	0.875	full analysis	0.983	geneset_go	MDD	ASN	GO:SKELETAL MUSCLE ORGAN DEVELOPMENT
GO_0060538	DEL	0.407	0.684	no GWS loci	0.973	geneset_go	MDD	ASN	GO:SKELETAL MUSCLE ORGAN DEVELOPMENT
GO_0060538	DUP	0.684	0.494	full analysis	0.97	geneset_go	ASD	EUR	GO:SKELETAL MUSCLE ORGAN DEVELOPMENT
GO_0060538	DUP	0.879	0.379	no GWS loci	0.999	geneset_go	MDD	EUR	GO:SKELETAL MUSCLE ORGAN DEVELOPMENT
GO_0060538	DEL	-0.931	0.352	no GWS loci	0.821	geneset_go	ADHD	EUR	GO:SKELETAL MUSCLE ORGAN DEVELOPMENT
GO_0060538	DUP	1.34	0.18	no GWS loci	0.586	geneset_go	SCZ	ALL	GO:SKELETAL MUSCLE ORGAN DEVELOPMENT
GO_0060538	DUP	-0.916	0.36	full analysis	0.889	geneset_go	ADHD	EUR	GO:SKELETAL MUSCLE ORGAN DEVELOPMENT
GO_0060538	DEL	3.12	0.00183	no GWS loci	0.227	geneset_go	ASD	ALL	GO:SKELETAL MUSCLE ORGAN DEVELOPMENT
GO_0060538	DUP	-0.129	0.898	full analysis	1	geneset_go	ASD	ASN	GO:SKELETAL MUSCLE ORGAN DEVELOPMENT
GO_0060538	DEL	0.263	0.792	full analysis	0.961	geneset_go	MDD	ALL	GO:SKELETAL MUSCLE ORGAN DEVELOPMENT
GO_0060538	DEL	0.281	0.779	no GWS loci	0.993	geneset_go	MDD	ALL	GO:SKELETAL MUSCLE ORGAN DEVELOPMENT
GO_0060538	DUP	2.11	0.0348	no GWS loci	0.964	geneset_go	MDD	ASN	GO:SKELETAL MUSCLE ORGAN DEVELOPMENT
GO_0060538	DEL	0.296	0.767	no GWS loci	0.972	geneset_go	BD	ALL	GO:SKELETAL MUSCLE ORGAN DEVELOPMENT
GO_0060538	DUP	-0.915	0.36	full analysis	0.972	geneset_go	ASD	LAT	GO:SKELETAL MUSCLE ORGAN DEVELOPMENT
GO_0060538	DUP	1.61	0.107	no GWS loci	0.589	geneset_go	BD	EUR	GO:SKELETAL MUSCLE ORGAN DEVELOPMENT
GO_0060538	DUP	-0.276	0.783	no GWS loci	0.955	geneset_go	ASD	ASN	GO:SKELETAL MUSCLE ORGAN DEVELOPMENT
GO_0060538	DUP	-0.744	0.457	no GWS loci	0.963	geneset_go	PTSD	ALL	GO:SKELETAL MUSCLE ORGAN DEVELOPMENT
GO_0060538	DEL	1.9	0.0579	full analysis	0.561	geneset_go	ASD	AFR	GO:SKELETAL MUSCLE ORGAN DEVELOPMENT
GO_0060538	DUP	-1.01	0.314	no GWS loci	1	geneset_go	ASD	LAT	GO:SKELETAL MUSCLE ORGAN DEVELOPMENT
GO_0060538	DUP	-1.11	0.268	full analysis	0.859	geneset_go	ADHD	ALL	GO:SKELETAL MUSCLE ORGAN DEVELOPMENT
GO_0060538	DEL	0.0624	0.95	no GWS loci	0.997	geneset_go	MDD	EUR	GO:SKELETAL MUSCLE ORGAN DEVELOPMENT
GO_0060538	DEL	0.811	0.418	full analysis	1	geneset_go	SCZ	ASN	GO:SKELETAL MUSCLE ORGAN DEVELOPMENT
GO_0060538	DUP	-1.17	0.244	full analysis	0.997	geneset_go	ASD	AFR	GO:SKELETAL MUSCLE ORGAN DEVELOPMENT
GO_0060538	DUP	-0.531	0.596	no GWS loci	0.986	geneset_go	ASD	ALL	GO:SKELETAL MUSCLE ORGAN DEVELOPMENT
GO_0060538	DEL	-0.65	0.516	full analysis	0.828	geneset_go	ADHD	EUR	GO:SKELETAL MUSCLE ORGAN DEVELOPMENT
GO_0060538	DUP	1.91	0.0565	no GWS loci	0.404	geneset_go	SCZ	EUR	GO:SKELETAL MUSCLE ORGAN DEVELOPMENT
GO_0060538	DUP	0.308	0.758	full analysis	0.961	geneset_go	PTSD	ALL	GO:SKELETAL MUSCLE ORGAN DEVELOPMENT
GO_0060538	DEL	-1.43	0.154	full analysis	0.678	geneset_go	PTSD	ALL	GO:SKELETAL MUSCLE ORGAN DEVELOPMENT
GO_0060538	DEL	0.157	0.875	no GWS loci	0.992	geneset_go	SCZ	ASN	GO:SKELETAL MUSCLE ORGAN DEVELOPMENT
GO_0060538	DEL	-2.1	0.0357	no GWS loci	0.618	geneset_go	PTSD	EUR	GO:SKELETAL MUSCLE ORGAN DEVELOPMENT
GO_0060538	DEL	0.44	0.66	no GWS loci	1	geneset_go	ASD	LAT	GO:SKELETAL MUSCLE ORGAN DEVELOPMENT
GO_0060538	DEL	0.198	0.843	full analysis	1	geneset_go	ASD	ASN	GO:SKELETAL MUSCLE ORGAN DEVELOPMENT
GO_0060538	DEL	0.733	0.464	no GWS loci	0.837	geneset_go	BD	EUR	GO:SKELETAL MUSCLE ORGAN DEVELOPMENT
GO_0060538	DEL	-0.853	0.394	full analysis	0.739	geneset_go	ADHD	ALL	GO:SKELETAL MUSCLE ORGAN DEVELOPMENT
GO_0060538	DUP	-1.85	0.0641	full analysis	0.432	geneset_go	PTSD	AFR	GO:SKELETAL MUSCLE ORGAN DEVELOPMENT
GO_0060538	DUP	-1.7	0.0883	no GWS loci	0.673	geneset_go	ADHD	EUR	GO:SKELETAL MUSCLE ORGAN DEVELOPMENT
GO_0060538	DUP	2.13	0.0329	full analysis	0.61	geneset_go	MDD	ASN	GO:SKELETAL MUSCLE ORGAN DEVELOPMENT
GO_0060538	DUP	-0.907	0.365	no GWS loci	0.999	geneset_go	PTSD	EUR	GO:SKELETAL MUSCLE ORGAN DEVELOPMENT
GO_0060538	DEL	1.82	0.0691	full analysis	0.198	geneset_go	SCZ	EUR	GO:SKELETAL MUSCLE ORGAN DEVELOPMENT
GO_0060538	DUP	-1.16	0.245	no GWS loci	0.999	geneset_go	ASD	AFR	GO:SKELETAL MUSCLE ORGAN DEVELOPMENT
GO_0060538	DUP	-2.01	0.0439	no GWS loci	0.408	geneset_go	PTSD	AFR	GO:SKELETAL MUSCLE ORGAN DEVELOPMENT
GO_0060538	DUP	0.705	0.481	full analysis	0.695	geneset_go	SCZ	EUR	GO:SKELETAL MUSCLE ORGAN DEVELOPMENT
GO_0060538	DEL	2.12	0.0336	full analysis	0.238	geneset_go	ASD	EUR	GO:SKELETAL MUSCLE ORGAN DEVELOPMENT
GO_0060538	DUP	0.754	0.451	no GWS loci	0.994	geneset_go	MDD	ALL	GO:SKELETAL MUSCLE ORGAN DEVELOPMENT
GO_0060538	DEL	-0.739	0.46	no GWS loci	0.842	geneset_go	ADHD	ALL	GO:SKELETAL MUSCLE ORGAN DEVELOPMENT
GO_0060538	DEL	0.863	0.388	no GWS loci	0.798	geneset_go	SCZ	EUR	GO:SKELETAL MUSCLE ORGAN DEVELOPMENT
GO_0060538	DUP	1.81	0.0696	no GWS loci	0.552	geneset_go	BD	ALL	GO:SKELETAL MUSCLE ORGAN DEVELOPMENT
GO_0060538	DEL	3.12	0.00183	full analysis	0.0359	geneset_go	ASD	ALL	GO:SKELETAL MUSCLE ORGAN DEVELOPMENT
GO_0060538	DUP	0.504	0.614	full analysis	0.957	geneset_go	ASD	ALL	GO:SKELETAL MUSCLE ORGAN DEVELOPMENT
GO_0060538	DUP	-0.18	0.857	no GWS loci	0.994	geneset_go	ASD	EUR	GO:SKELETAL MUSCLE ORGAN DEVELOPMENT
GO_0060538	DUP	1.24	0.214	full analysis	0.589	geneset_go	BD	EUR	GO:SKELETAL MUSCLE ORGAN DEVELOPMENT
GO_0060538	DUP	-0.616	0.538	full analysis	0.914	geneset_go	SCZ	ASN	GO:SKELETAL MUSCLE ORGAN DEVELOPMENT
GO_0060538	DUP	0.657	0.511	full analysis	0.989	geneset_go	PTSD	EUR	GO:SKELETAL MUSCLE ORGAN DEVELOPMENT
GO_0060538	DEL	1.82	0.068	no GWS loci	0.574	geneset_go	ASD	AFR	GO:SKELETAL MUSCLE ORGAN DEVELOPMENT
GO_0060538	DEL	0.7	0.484	no GWS loci	0.862	geneset_go	PTSD	AFR	GO:SKELETAL MUSCLE ORGAN DEVELOPMENT
GO_0060538	DEL	2.21	0.0268	no GWS loci	0.955	geneset_go	ASD	EUR	GO:SKELETAL MUSCLE ORGAN DEVELOPMENT
GO_0060538	DEL	0.621	0.535	full analysis	0.856	geneset_go	BD	ALL	GO:SKELETAL MUSCLE ORGAN DEVELOPMENT
GO_0060538	DEL	1.03	0.305	full analysis	0.704	geneset_go	BD	EUR	GO:SKELETAL MUSCLE ORGAN DEVELOPMENT
GO_0060538	DEL	0.629	0.529	full analysis	0.87	geneset_go	PTSD	AFR	GO:SKELETAL MUSCLE ORGAN DEVELOPMENT
GO_0060538	DUP	-1.38	0.168	no GWS loci	0.7	geneset_go	ADHD	ALL	GO:SKELETAL MUSCLE ORGAN DEVELOPMENT
GO_0060538	DEL	0.74	0.46	no GWS loci	0.818	geneset_go	SCZ	ALL	GO:SKELETAL MUSCLE ORGAN DEVELOPMENT
GO_0060538	DEL	0.0259	0.979	full analysis	0.996	geneset_go	MDD	EUR	GO:SKELETAL MUSCLE ORGAN DEVELOPMENT
GO_0060538	DEL	-1.77	0.0761	full analysis	0.712	geneset_go	PTSD	EUR	GO:SKELETAL MUSCLE ORGAN DEVELOPMENT
GO_0060538	DUP	1.62	0.105	full analysis	0.875	geneset_go	MDD	EUR	GO:SKELETAL MUSCLE ORGAN DEVELOPMENT
GO_0060538	DUP	1.57	0.116	full analysis	0.476	geneset_go	BD	ALL	GO:SKELETAL MUSCLE ORGAN DEVELOPMENT
GO_0060541	DEL	-4.65	3.3e-06	full analysis	0.00014	geneset_go	SCZ	ALL	GO:RESPIRATORY SYSTEM DEVELOPMENT
GO_0060541	DUP	-0.824	0.41	full analysis	0.972	geneset_go	ASD	LAT	GO:RESPIRATORY SYSTEM DEVELOPMENT
GO_0060541	DUP	-1.36	0.173	no GWS loci	0.598	geneset_go	PTSD	AFR	GO:RESPIRATORY SYSTEM DEVELOPMENT
GO_0060541	DUP	3.09	0.00197	full analysis	0.0251	geneset_go	SCZ	ALL	GO:RESPIRATORY SYSTEM DEVELOPMENT
GO_0060541	DEL	0.548	0.584	no GWS loci	0.957	geneset_go	MDD	ASN	GO:RESPIRATORY SYSTEM DEVELOPMENT
GO_0060541	DEL	0.152	0.88	full analysis	0.983	geneset_go	MDD	ASN	GO:RESPIRATORY SYSTEM DEVELOPMENT
GO_0060541	DEL	-2.46	0.0137	no GWS loci	1	geneset_go	ASD	LAT	GO:RESPIRATORY SYSTEM DEVELOPMENT
GO_0060541	DEL	-2.5	0.0123	full analysis	1	geneset_go	ASD	LAT	GO:RESPIRATORY SYSTEM DEVELOPMENT
GO_0060541	DUP	1.4	0.161	no GWS loci	0.566	geneset_go	SCZ	ALL	GO:RESPIRATORY SYSTEM DEVELOPMENT
GO_0060541	DEL	1.01	0.315	no GWS loci	0.895	geneset_go	ASD	ALL	GO:RESPIRATORY SYSTEM DEVELOPMENT
GO_0060541	DUP	-0.852	0.394	full analysis	0.889	geneset_go	ADHD	EUR	GO:RESPIRATORY SYSTEM DEVELOPMENT
GO_0060541	DUP	-0.891	0.373	no GWS loci	1	geneset_go	ASD	LAT	GO:RESPIRATORY SYSTEM DEVELOPMENT
GO_0060541	DUP	-0.252	0.801	full analysis	0.973	geneset_go	ADHD	ALL	GO:RESPIRATORY SYSTEM DEVELOPMENT
GO_0060541	DEL	0.607	0.544	full analysis	0.901	geneset_go	ASD	AFR	GO:RESPIRATORY SYSTEM DEVELOPMENT
GO_0060541	DUP	1.11	0.265	full analysis	0.904	geneset_go	MDD	ALL	GO:RESPIRATORY SYSTEM DEVELOPMENT
GO_0060541	DUP	0.945	0.345	no GWS loci	0.789	geneset_go	BD	EUR	GO:RESPIRATORY SYSTEM DEVELOPMENT
GO_0060541	DEL	-1.3	0.195	full analysis	0.635	geneset_go	ADHD	EUR	GO:RESPIRATORY SYSTEM DEVELOPMENT
GO_0060541	DUP	0.918	0.358	full analysis	0.915	geneset_go	MDD	EUR	GO:RESPIRATORY SYSTEM DEVELOPMENT
GO_0060541	DUP	0.996	0.319	no GWS loci	0.999	geneset_go	MDD	EUR	GO:RESPIRATORY SYSTEM DEVELOPMENT
GO_0060541	DEL	-1.2	0.23	no GWS loci	0.782	geneset_go	ADHD	EUR	GO:RESPIRATORY SYSTEM DEVELOPMENT
GO_0060541	DEL	0.373	0.709	full analysis	0.948	geneset_go	MDD	ALL	GO:RESPIRATORY SYSTEM DEVELOPMENT
GO_0060541	DUP	0.357	0.721	no GWS loci	0.975	geneset_go	SCZ	ASN	GO:RESPIRATORY SYSTEM DEVELOPMENT
GO_0060541	DEL	-1.8	0.0725	no GWS loci	0.618	geneset_go	BD	ALL	GO:RESPIRATORY SYSTEM DEVELOPMENT
GO_0060541	DEL	2.14	0.0324	full analysis	0.853	geneset_go	ASD	ASN	GO:RESPIRATORY SYSTEM DEVELOPMENT
GO_0060541	DEL	0.238	0.812	full analysis	0.959	geneset_go	MDD	EUR	GO:RESPIRATORY SYSTEM DEVELOPMENT
GO_0060541	DEL	0.123	0.902	no GWS loci	0.997	geneset_go	MDD	EUR	GO:RESPIRATORY SYSTEM DEVELOPMENT
GO_0060541	DEL	0.371	0.711	no GWS loci	0.969	geneset_go	PTSD	EUR	GO:RESPIRATORY SYSTEM DEVELOPMENT
GO_0060541	DEL	2.15	0.0315	full analysis	0.228	geneset_go	ASD	EUR	GO:RESPIRATORY SYSTEM DEVELOPMENT
GO_0060541	DUP	1.16	0.245	no GWS loci	0.994	geneset_go	MDD	ALL	GO:RESPIRATORY SYSTEM DEVELOPMENT
GO_0060541	DEL	-1.66	0.0974	no GWS loci	0.665	geneset_go	BD	EUR	GO:RESPIRATORY SYSTEM DEVELOPMENT
GO_0060541	DUP	2.37	0.0179	full analysis	0.561	geneset_go	ASD	ALL	GO:RESPIRATORY SYSTEM DEVELOPMENT
GO_0060541	DUP	-1.4	0.162	no GWS loci	0.749	geneset_go	ADHD	EUR	GO:RESPIRATORY SYSTEM DEVELOPMENT
GO_0060541	DUP	2.33	0.0199	full analysis	0.634	geneset_go	ASD	EUR	GO:RESPIRATORY SYSTEM DEVELOPMENT
GO_0060541	DEL	0.992	0.321	no GWS loci	0.95	geneset_go	SCZ	ASN	GO:RESPIRATORY SYSTEM DEVELOPMENT
GO_0060541	DUP	0.378	0.705	no GWS loci	0.932	geneset_go	BD	ALL	GO:RESPIRATORY SYSTEM DEVELOPMENT
GO_0060541	DUP	-1.1	0.269	full analysis	0.668	geneset_go	PTSD	AFR	GO:RESPIRATORY SYSTEM DEVELOPMENT
GO_0060541	DEL	-1.23	0.219	no GWS loci	0.706	geneset_go	PTSD	AFR	GO:RESPIRATORY SYSTEM DEVELOPMENT
GO_0060541	DUP	0.649	0.516	full analysis	0.914	geneset_go	SCZ	ASN	GO:RESPIRATORY SYSTEM DEVELOPMENT
GO_0060541	DEL	0.361	0.718	no GWS loci	0.988	geneset_go	MDD	ALL	GO:RESPIRATORY SYSTEM DEVELOPMENT
GO_0060541	DUP	0.693	0.488	no GWS loci	0.999	geneset_go	PTSD	EUR	GO:RESPIRATORY SYSTEM DEVELOPMENT
GO_0060541	DEL	-1.43	0.152	no GWS loci	0.765	geneset_go	ADHD	ALL	GO:RESPIRATORY SYSTEM DEVELOPMENT
GO_0060541	DEL	1.68	0.0935	no GWS loci	1	geneset_go	ASD	ASN	GO:RESPIRATORY SYSTEM DEVELOPMENT
GO_0060541	DEL	2.05	0.0402	full analysis	0.211	geneset_go	ASD	ALL	GO:RESPIRATORY SYSTEM DEVELOPMENT
GO_0060541	DEL	-2.1	0.0361	no GWS loci	0.437	geneset_go	SCZ	ALL	GO:RESPIRATORY SYSTEM DEVELOPMENT
GO_0060541	DUP	-0.0243	0.981	no GWS loci	0.996	geneset_go	MDD	ASN	GO:RESPIRATORY SYSTEM DEVELOPMENT
GO_0060541	DUP	-0.426	0.67	full analysis	0.952	geneset_go	PTSD	ALL	GO:RESPIRATORY SYSTEM DEVELOPMENT
GO_0060541	DUP	1.33	0.184	full analysis	0.997	geneset_go	ASD	AFR	GO:RESPIRATORY SYSTEM DEVELOPMENT
GO_0060541	DUP	1.76	0.0784	no GWS loci	0.986	geneset_go	ASD	ALL	GO:RESPIRATORY SYSTEM DEVELOPMENT
GO_0060541	DUP	3.01	0.00261	full analysis	0.0335	geneset_go	SCZ	EUR	GO:RESPIRATORY SYSTEM DEVELOPMENT
GO_0060541	DEL	-2.27	0.0232	full analysis	0.272	geneset_go	BD	ALL	GO:RESPIRATORY SYSTEM DEVELOPMENT
GO_0060541	DEL	0.27	0.787	no GWS loci	0.989	geneset_go	ASD	EUR	GO:RESPIRATORY SYSTEM DEVELOPMENT
GO_0060541	DUP	1.8	0.072	no GWS loci	0.999	geneset_go	ASD	AFR	GO:RESPIRATORY SYSTEM DEVELOPMENT
GO_0060541	DUP	-0.767	0.443	no GWS loci	0.862	geneset_go	ADHD	ALL	GO:RESPIRATORY SYSTEM DEVELOPMENT
GO_0060541	DUP	1.35	0.176	full analysis	0.555	geneset_go	BD	EUR	GO:RESPIRATORY SYSTEM DEVELOPMENT
GO_0060541	DEL	-0.39	0.696	full analysis	0.962	geneset_go	PTSD	ALL	GO:RESPIRATORY SYSTEM DEVELOPMENT
GO_0060541	DUP	-2.02	0.0429	full analysis	0.805	geneset_go	ASD	ASN	GO:RESPIRATORY SYSTEM DEVELOPMENT
GO_0060541	DEL	0.794	0.427	full analysis	1	geneset_go	SCZ	ASN	GO:RESPIRATORY SYSTEM DEVELOPMENT
GO_0060541	DEL	1.14	0.255	no GWS loci	0.811	geneset_go	ASD	AFR	GO:RESPIRATORY SYSTEM DEVELOPMENT
GO_0060541	DUP	1.02	0.306	full analysis	0.678	geneset_go	BD	ALL	GO:RESPIRATORY SYSTEM DEVELOPMENT
GO_0060541	DUP	1.42	0.155	no GWS loci	0.553	geneset_go	SCZ	EUR	GO:RESPIRATORY SYSTEM DEVELOPMENT
GO_0060541	DEL	-1.46	0.145	full analysis	0.644	geneset_go	PTSD	AFR	GO:RESPIRATORY SYSTEM DEVELOPMENT
GO_0060541	DUP	-0.0654	0.948	full analysis	0.998	geneset_go	MDD	ASN	GO:RESPIRATORY SYSTEM DEVELOPMENT
GO_0060541	DEL	0.586	0.558	full analysis	0.932	geneset_go	PTSD	EUR	GO:RESPIRATORY SYSTEM DEVELOPMENT
GO_0060541	DUP	-0.294	0.769	no GWS loci	0.969	geneset_go	PTSD	ALL	GO:RESPIRATORY SYSTEM DEVELOPMENT
GO_0060541	DEL	-2.56	0.0106	no GWS loci	0.292	geneset_go	SCZ	EUR	GO:RESPIRATORY SYSTEM DEVELOPMENT
GO_0060541	DEL	-1.18	0.237	full analysis	0.641	geneset_go	ADHD	ALL	GO:RESPIRATORY SYSTEM DEVELOPMENT
GO_0060541	DUP	1.77	0.0759	no GWS loci	0.994	geneset_go	ASD	EUR	GO:RESPIRATORY SYSTEM DEVELOPMENT
GO_0060541	DUP	-1.83	0.0671	no GWS loci	0.746	geneset_go	ASD	ASN	GO:RESPIRATORY SYSTEM DEVELOPMENT
GO_0060541	DEL	-0.564	0.573	no GWS loci	0.971	geneset_go	PTSD	ALL	GO:RESPIRATORY SYSTEM DEVELOPMENT
GO_0060541	DUP	0.279	0.78	full analysis	0.998	geneset_go	PTSD	EUR	GO:RESPIRATORY SYSTEM DEVELOPMENT
GO_0060541	DEL	-2.23	0.026	full analysis	0.312	geneset_go	BD	EUR	GO:RESPIRATORY SYSTEM DEVELOPMENT
GO_0060541	DEL	-4.72	2.41e-06	full analysis	0.000136	geneset_go	SCZ	EUR	GO:RESPIRATORY SYSTEM DEVELOPMENT
GO_0060560	DEL	1.59	0.113	full analysis	1	geneset_go	ASD	LAT	GO:DEVELOPMENTAL GROWTH INVOLVED IN MORPHOGENESIS
GO_0060560	DEL	-0.102	0.918	full analysis	0.988	geneset_go	MDD	ASN	GO:DEVELOPMENTAL GROWTH INVOLVED IN MORPHOGENESIS
GO_0060560	DUP	0.789	0.43	full analysis	0.972	geneset_go	ASD	LAT	GO:DEVELOPMENTAL GROWTH INVOLVED IN MORPHOGENESIS
GO_0060560	DUP	1.12	0.262	full analysis	0.849	geneset_go	MDD	ASN	GO:DEVELOPMENTAL GROWTH INVOLVED IN MORPHOGENESIS
GO_0060560	DUP	0.236	0.814	full analysis	0.978	geneset_go	ADHD	EUR	GO:DEVELOPMENTAL GROWTH INVOLVED IN MORPHOGENESIS
GO_0060560	DUP	-0.875	0.382	no GWS loci	0.805	geneset_go	BD	EUR	GO:DEVELOPMENTAL GROWTH INVOLVED IN MORPHOGENESIS
GO_0060560	DEL	1.14	0.253	no GWS loci	0.704	geneset_go	SCZ	ALL	GO:DEVELOPMENTAL GROWTH INVOLVED IN MORPHOGENESIS
GO_0060560	DUP	1.38	0.167	no GWS loci	0.97	geneset_go	SCZ	ASN	GO:DEVELOPMENTAL GROWTH INVOLVED IN MORPHOGENESIS
GO_0060560	DEL	2.16	0.0305	full analysis	0.384	geneset_go	ADHD	EUR	GO:DEVELOPMENTAL GROWTH INVOLVED IN MORPHOGENESIS
GO_0060560	DEL	-0.9	0.368	no GWS loci	0.937	geneset_go	MDD	EUR	GO:DEVELOPMENTAL GROWTH INVOLVED IN MORPHOGENESIS
GO_0060560	DEL	1.71	0.0873	full analysis	0.568	geneset_go	PTSD	ALL	GO:DEVELOPMENTAL GROWTH INVOLVED IN MORPHOGENESIS
GO_0060560	DUP	0.0486	0.961	full analysis	0.985	geneset_go	BD	ALL	GO:DEVELOPMENTAL GROWTH INVOLVED IN MORPHOGENESIS
GO_0060560	DUP	-1.3	0.192	full analysis	0.805	geneset_go	ASD	ASN	GO:DEVELOPMENTAL GROWTH INVOLVED IN MORPHOGENESIS
GO_0060560	DEL	1.27	0.204	no GWS loci	0.843	geneset_go	ASD	ALL	GO:DEVELOPMENTAL GROWTH INVOLVED IN MORPHOGENESIS
GO_0060560	DEL	0.205	0.837	no GWS loci	0.99	geneset_go	MDD	ASN	GO:DEVELOPMENTAL GROWTH INVOLVED IN MORPHOGENESIS
GO_0060560	DEL	0.148	0.882	full analysis	0.964	geneset_go	ASD	EUR	GO:DEVELOPMENTAL GROWTH INVOLVED IN MORPHOGENESIS
GO_0060560	DEL	-1.37	0.169	no GWS loci	0.711	geneset_go	BD	EUR	GO:DEVELOPMENTAL GROWTH INVOLVED IN MORPHOGENESIS
GO_0060560	DUP	-0.532	0.595	full analysis	0.779	geneset_go	SCZ	ALL	GO:DEVELOPMENTAL GROWTH INVOLVED IN MORPHOGENESIS
GO_0060560	DEL	3.95	7.85e-05	full analysis	0.00149	geneset_go	SCZ	ALL	GO:DEVELOPMENTAL GROWTH INVOLVED IN MORPHOGENESIS
GO_0060560	DUP	0.625	0.532	no GWS loci	0.986	geneset_go	ASD	ALL	GO:DEVELOPMENTAL GROWTH INVOLVED IN MORPHOGENESIS
GO_0060560	DEL	-0.000282	1	no GWS loci	1	geneset_go	ASD	EUR	GO:DEVELOPMENTAL GROWTH INVOLVED IN MORPHOGENESIS
GO_0060560	DUP	1.55	0.121	full analysis	0.818	geneset_go	MDD	ALL	GO:DEVELOPMENTAL GROWTH INVOLVED IN MORPHOGENESIS
GO_0060560	DEL	1.57	0.116	no GWS loci	1	geneset_go	ASD	LAT	GO:DEVELOPMENTAL GROWTH INVOLVED IN MORPHOGENESIS
GO_0060560	DUP	0.819	0.413	no GWS loci	1	geneset_go	ASD	LAT	GO:DEVELOPMENTAL GROWTH INVOLVED IN MORPHOGENESIS
GO_0060560	DUP	1.47	0.141	full analysis	0.896	geneset_go	MDD	EUR	GO:DEVELOPMENTAL GROWTH INVOLVED IN MORPHOGENESIS
GO_0060560	DEL	-1.55	0.122	no GWS loci	0.596	geneset_go	PTSD	AFR	GO:DEVELOPMENTAL GROWTH INVOLVED IN MORPHOGENESIS
GO_0060560	DEL	0.237	0.813	no GWS loci	0.962	geneset_go	ADHD	EUR	GO:DEVELOPMENTAL GROWTH INVOLVED IN MORPHOGENESIS
GO_0060560	DEL	-1.24	0.214	full analysis	0.795	geneset_go	MDD	ALL	GO:DEVELOPMENTAL GROWTH INVOLVED IN MORPHOGENESIS
GO_0060560	DEL	1.18	0.237	full analysis	0.924	geneset_go	ASD	ASN	GO:DEVELOPMENTAL GROWTH INVOLVED IN MORPHOGENESIS
GO_0060560	DEL	2.03	0.0422	full analysis	0.545	geneset_go	ASD	AFR	GO:DEVELOPMENTAL GROWTH INVOLVED IN MORPHOGENESIS
GO_0060560	DUP	0.0493	0.961	full analysis	0.985	geneset_go	BD	EUR	GO:DEVELOPMENTAL GROWTH INVOLVED IN MORPHOGENESIS
GO_0060560	DUP	0.869	0.385	no GWS loci	0.834	geneset_go	ADHD	ALL	GO:DEVELOPMENTAL GROWTH INVOLVED IN MORPHOGENESIS
GO_0060560	DEL	2.23	0.0255	no GWS loci	0.61	geneset_go	PTSD	EUR	GO:DEVELOPMENTAL GROWTH INVOLVED IN MORPHOGENESIS
GO_0060560	DUP	-1.31	0.189	no GWS loci	0.999	geneset_go	PTSD	EUR	GO:DEVELOPMENTAL GROWTH INVOLVED IN MORPHOGENESIS
GO_0060560	DUP	0.125	0.9	full analysis	0.988	geneset_go	ADHD	ALL	GO:DEVELOPMENTAL GROWTH INVOLVED IN MORPHOGENESIS
GO_0060560	DEL	1.85	0.0639	no GWS loci	0.546	geneset_go	ASD	AFR	GO:DEVELOPMENTAL GROWTH INVOLVED IN MORPHOGENESIS
GO_0060560	DUP	-1.1	0.272	full analysis	0.838	geneset_go	PTSD	ALL	GO:DEVELOPMENTAL GROWTH INVOLVED IN MORPHOGENESIS
GO_0060560	DEL	0.0629	0.95	no GWS loci	0.989	geneset_go	ADHD	ALL	GO:DEVELOPMENTAL GROWTH INVOLVED IN MORPHOGENESIS
GO_0060560	DUP	-0.685	0.493	no GWS loci	0.991	geneset_go	MDD	ASN	GO:DEVELOPMENTAL GROWTH INVOLVED IN MORPHOGENESIS
GO_0060560	DUP	0.0476	0.962	full analysis	0.997	geneset_go	ASD	AFR	GO:DEVELOPMENTAL GROWTH INVOLVED IN MORPHOGENESIS
GO_0060560	DUP	-0.988	0.323	no GWS loci	0.77	geneset_go	BD	ALL	GO:DEVELOPMENTAL GROWTH INVOLVED IN MORPHOGENESIS
GO_0060560	DEL	1.33	0.184	no GWS loci	0.776	geneset_go	PTSD	ALL	GO:DEVELOPMENTAL GROWTH INVOLVED IN MORPHOGENESIS
GO_0060560	DUP	-0.34	0.734	full analysis	0.948	geneset_go	SCZ	ASN	GO:DEVELOPMENTAL GROWTH INVOLVED IN MORPHOGENESIS
GO_0060560	DEL	-0.572	0.567	full analysis	0.889	geneset_go	PTSD	AFR	GO:DEVELOPMENTAL GROWTH INVOLVED IN MORPHOGENESIS
GO_0060560	DUP	-1	0.315	full analysis	0.989	geneset_go	PTSD	EUR	GO:DEVELOPMENTAL GROWTH INVOLVED IN MORPHOGENESIS
GO_0060560	DEL	-2.23	0.0255	full analysis	0.311	geneset_go	BD	EUR	GO:DEVELOPMENTAL GROWTH INVOLVED IN MORPHOGENESIS
GO_0060560	DEL	-1.28	0.201	full analysis	0.748	geneset_go	MDD	EUR	GO:DEVELOPMENTAL GROWTH INVOLVED IN MORPHOGENESIS
GO_0060560	DUP	0.71	0.478	full analysis	0.97	geneset_go	ASD	EUR	GO:DEVELOPMENTAL GROWTH INVOLVED IN MORPHOGENESIS
GO_0060560	DEL	-1.19	0.234	no GWS loci	0.786	geneset_go	BD	ALL	GO:DEVELOPMENTAL GROWTH INVOLVED IN MORPHOGENESIS
GO_0060560	DUP	-0.805	0.421	no GWS loci	0.774	geneset_go	PTSD	AFR	GO:DEVELOPMENTAL GROWTH INVOLVED IN MORPHOGENESIS
GO_0060560	DUP	0.111	0.911	no GWS loci	0.999	geneset_go	ASD	AFR	GO:DEVELOPMENTAL GROWTH INVOLVED IN MORPHOGENESIS
GO_0060560	DEL	1.87	0.0612	full analysis	0.454	geneset_go	ADHD	ALL	GO:DEVELOPMENTAL GROWTH INVOLVED IN MORPHOGENESIS
GO_0060560	DEL	-2.01	0.044	full analysis	0.377	geneset_go	BD	ALL	GO:DEVELOPMENTAL GROWTH INVOLVED IN MORPHOGENESIS
GO_0060560	DUP	-0.774	0.439	full analysis	0.662	geneset_go	SCZ	EUR	GO:DEVELOPMENTAL GROWTH INVOLVED IN MORPHOGENESIS
GO_0060560	DEL	1.27	0.203	full analysis	0.517	geneset_go	ASD	ALL	GO:DEVELOPMENTAL GROWTH INVOLVED IN MORPHOGENESIS
GO_0060560	DUP	0.408	0.683	no GWS loci	0.994	geneset_go	ASD	EUR	GO:DEVELOPMENTAL GROWTH INVOLVED IN MORPHOGENESIS
GO_0060560	DUP	0.997	0.319	full analysis	0.823	geneset_go	ASD	ALL	GO:DEVELOPMENTAL GROWTH INVOLVED IN MORPHOGENESIS
GO_0060560	DEL	1.98	0.048	no GWS loci	1	geneset_go	ASD	ASN	GO:DEVELOPMENTAL GROWTH INVOLVED IN MORPHOGENESIS
GO_0060560	DUP	0.0756	0.94	no GWS loci	0.994	geneset_go	MDD	ALL	GO:DEVELOPMENTAL GROWTH INVOLVED IN MORPHOGENESIS
GO_0060560	DUP	-0.418	0.676	no GWS loci	0.901	geneset_go	SCZ	EUR	GO:DEVELOPMENTAL GROWTH INVOLVED IN MORPHOGENESIS
GO_0060560	DEL	2.26	0.024	full analysis	0.641	geneset_go	PTSD	EUR	GO:DEVELOPMENTAL GROWTH INVOLVED IN MORPHOGENESIS
GO_0060560	DUP	0.649	0.516	no GWS loci	0.818	geneset_go	SCZ	ALL	GO:DEVELOPMENTAL GROWTH INVOLVED IN MORPHOGENESIS
GO_0060560	DUP	0.266	0.79	no GWS loci	0.999	geneset_go	MDD	EUR	GO:DEVELOPMENTAL GROWTH INVOLVED IN MORPHOGENESIS
GO_0060560	DUP	-1.01	0.312	no GWS loci	0.95	geneset_go	PTSD	ALL	GO:DEVELOPMENTAL GROWTH INVOLVED IN MORPHOGENESIS
GO_0060560	DUP	-1.4	0.162	no GWS loci	0.746	geneset_go	ASD	ASN	GO:DEVELOPMENTAL GROWTH INVOLVED IN MORPHOGENESIS
GO_0060560	DEL	3.63	0.000288	full analysis	0.00403	geneset_go	SCZ	EUR	GO:DEVELOPMENTAL GROWTH INVOLVED IN MORPHOGENESIS
GO_0060560	DEL	0.048	0.962	no GWS loci	0.997	geneset_go	SCZ	ASN	GO:DEVELOPMENTAL GROWTH INVOLVED IN MORPHOGENESIS
GO_0060560	DEL	1.18	0.238	no GWS loci	0.674	geneset_go	SCZ	EUR	GO:DEVELOPMENTAL GROWTH INVOLVED IN MORPHOGENESIS
GO_0060560	DEL	0.543	0.587	full analysis	1	geneset_go	SCZ	ASN	GO:DEVELOPMENTAL GROWTH INVOLVED IN MORPHOGENESIS
GO_0060560	DUP	0.828	0.407	no GWS loci	0.863	geneset_go	ADHD	EUR	GO:DEVELOPMENTAL GROWTH INVOLVED IN MORPHOGENESIS
GO_0060560	DEL	-0.883	0.377	no GWS loci	0.96	geneset_go	MDD	ALL	GO:DEVELOPMENTAL GROWTH INVOLVED IN MORPHOGENESIS
GO_0060560	DUP	-0.947	0.344	full analysis	0.724	geneset_go	PTSD	AFR	GO:DEVELOPMENTAL GROWTH INVOLVED IN MORPHOGENESIS
GO_0060562	DUP	-1.11	0.266	full analysis	0.809	geneset_go	ASD	ALL	GO:EPITHELIAL TUBE MORPHOGENESIS
GO_0060562	DEL	-0.815	0.415	full analysis	0.862	geneset_go	PTSD	ALL	GO:EPITHELIAL TUBE MORPHOGENESIS
GO_0060562	DUP	-0.985	0.325	full analysis	0.972	geneset_go	ASD	LAT	GO:EPITHELIAL TUBE MORPHOGENESIS
GO_0060562	DEL	-0.0491	0.961	no GWS loci	0.993	geneset_go	BD	EUR	GO:EPITHELIAL TUBE MORPHOGENESIS
GO_0060562	DEL	-0.451	0.652	full analysis	1	geneset_go	ASD	LAT	GO:EPITHELIAL TUBE MORPHOGENESIS
GO_0060562	DUP	-0.848	0.396	no GWS loci	0.986	geneset_go	ASD	ALL	GO:EPITHELIAL TUBE MORPHOGENESIS
GO_0060562	DUP	-0.59	0.555	full analysis	0.937	geneset_go	MDD	EUR	GO:EPITHELIAL TUBE MORPHOGENESIS
GO_0060562	DEL	-1.48	0.139	no GWS loci	0.946	geneset_go	MDD	ASN	GO:EPITHELIAL TUBE MORPHOGENESIS
GO_0060562	DEL	-2.67	0.00759	full analysis	0.263	geneset_go	ADHD	EUR	GO:EPITHELIAL TUBE MORPHOGENESIS
GO_0060562	DEL	-0.343	0.732	no GWS loci	0.96	geneset_go	BD	ALL	GO:EPITHELIAL TUBE MORPHOGENESIS
GO_0060562	DUP	-0.497	0.619	no GWS loci	0.994	geneset_go	MDD	ALL	GO:EPITHELIAL TUBE MORPHOGENESIS
GO_0060562	DEL	-0.511	0.609	full analysis	0.886	geneset_go	BD	ALL	GO:EPITHELIAL TUBE MORPHOGENESIS
GO_0060562	DEL	0.379	0.704	no GWS loci	1	geneset_go	ASD	ASN	GO:EPITHELIAL TUBE MORPHOGENESIS
GO_0060562	DUP	-0.227	0.82	full analysis	0.965	geneset_go	PTSD	ALL	GO:EPITHELIAL TUBE MORPHOGENESIS
GO_0060562	DUP	-0.997	0.319	no GWS loci	1	geneset_go	ASD	LAT	GO:EPITHELIAL TUBE MORPHOGENESIS
GO_0060562	DUP	0.795	0.426	full analysis	0.757	geneset_go	BD	EUR	GO:EPITHELIAL TUBE MORPHOGENESIS
GO_0060562	DUP	-0.357	0.721	full analysis	0.97	geneset_go	ASD	EUR	GO:EPITHELIAL TUBE MORPHOGENESIS
GO_0060562	DEL	1.12	0.261	full analysis	0.924	geneset_go	ASD	ASN	GO:EPITHELIAL TUBE MORPHOGENESIS
GO_0060562	DEL	-0.902	0.367	no GWS loci	1	geneset_go	ASD	LAT	GO:EPITHELIAL TUBE MORPHOGENESIS
GO_0060562	DUP	0.683	0.494	full analysis	0.904	geneset_go	SCZ	ASN	GO:EPITHELIAL TUBE MORPHOGENESIS
GO_0060562	DUP	-2.67	0.00756	full analysis	0.805	geneset_go	ASD	ASN	GO:EPITHELIAL TUBE MORPHOGENESIS
GO_0060562	DEL	-1.87	0.0622	full analysis	0.183	geneset_go	SCZ	ALL	GO:EPITHELIAL TUBE MORPHOGENESIS
GO_0060562	DUP	0.00393	0.997	no GWS loci	0.999	geneset_go	PTSD	ALL	GO:EPITHELIAL TUBE MORPHOGENESIS
GO_0060562	DEL	-0.151	0.88	no GWS loci	0.989	geneset_go	ASD	EUR	GO:EPITHELIAL TUBE MORPHOGENESIS
GO_0060562	DUP	-0.892	0.372	no GWS loci	0.999	geneset_go	MDD	EUR	GO:EPITHELIAL TUBE MORPHOGENESIS
GO_0060562	DUP	-0.825	0.409	no GWS loci	0.863	geneset_go	ADHD	EUR	GO:EPITHELIAL TUBE MORPHOGENESIS
GO_0060562	DEL	-2.33	0.0197	full analysis	0.34	geneset_go	ADHD	ALL	GO:EPITHELIAL TUBE MORPHOGENESIS
GO_0060562	DUP	-0.0915	0.927	no GWS loci	0.985	geneset_go	BD	EUR	GO:EPITHELIAL TUBE MORPHOGENESIS
GO_0060562	DUP	-0.27	0.787	no GWS loci	0.999	geneset_go	PTSD	EUR	GO:EPITHELIAL TUBE MORPHOGENESIS
GO_0060562	DEL	1.86	0.0636	full analysis	0.277	geneset_go	ASD	ALL	GO:EPITHELIAL TUBE MORPHOGENESIS
GO_0060562	DUP	-0.393	0.694	no GWS loci	0.928	geneset_go	BD	ALL	GO:EPITHELIAL TUBE MORPHOGENESIS
GO_0060562	DEL	0.598	0.55	no GWS loci	0.964	geneset_go	SCZ	ASN	GO:EPITHELIAL TUBE MORPHOGENESIS
GO_0060562	DUP	0.78	0.435	full analysis	0.918	geneset_go	MDD	ASN	GO:EPITHELIAL TUBE MORPHOGENESIS
