## Supplementary material for "Psychiatric disorders converge on common pathways but diverge in cellular context, spatial distribution, and directionality of genetic effects": Table S1-S14 (part 22 of 29)

### Sheet: S3_metaanalysis_geneset_result (continued)
Table S3. Meta-analysis gene set summary statistics
KEGG_HSA04070	DEL	-0.226	0.821	all	0.955	geneset_go	PTSD	AFR	KEGG:PHOSPHATIDYLINOSITOL SIGNALING SYSTEM
KEGG_HSA04070	DUP	-0.998	0.318	no GWS loci	0.83	geneset_go	ADHD	EUR	KEGG:PHOSPHATIDYLINOSITOL SIGNALING SYSTEM
KEGG_HSA04070	DUP	0.432	0.666	no GWS loci	0.916	geneset_go	BD	EUR	KEGG:PHOSPHATIDYLINOSITOL SIGNALING SYSTEM
KEGG_HSA04070	DUP	-0.347	0.728	no GWS loci	0.999	geneset_go	MDD	EUR	KEGG:PHOSPHATIDYLINOSITOL SIGNALING SYSTEM
KEGG_HSA04070	DUP	0.775	0.438	all	0.667	geneset_go	SCZ	ALL	KEGG:PHOSPHATIDYLINOSITOL SIGNALING SYSTEM
KEGG_HSA04070	DUP	-0.553	0.581	all	0.941	geneset_go	ADHD	EUR	KEGG:PHOSPHATIDYLINOSITOL SIGNALING SYSTEM
KEGG_HSA04070	DEL	-2.57	0.0101	no GWS loci	0.501	geneset_go	PTSD	EUR	KEGG:PHOSPHATIDYLINOSITOL SIGNALING SYSTEM
KEGG_HSA04070	DUP	1.49	0.137	all	0.499	geneset_go	BD	EUR	KEGG:PHOSPHATIDYLINOSITOL SIGNALING SYSTEM
KEGG_HSA04070	DUP	1.34	0.179	all	0.873	geneset_go	ASD	EUR	KEGG:PHOSPHATIDYLINOSITOL SIGNALING SYSTEM
KEGG_HSA04070	DEL	2.13	0.0329	no GWS loci	0.543	geneset_go	BD	EUR	KEGG:PHOSPHATIDYLINOSITOL SIGNALING SYSTEM
KEGG_HSA04070	DEL	2.15	0.0319	all	0.23	geneset_go	ASD	EUR	KEGG:PHOSPHATIDYLINOSITOL SIGNALING SYSTEM
KEGG_HSA04070	DEL	0.611	0.541	no GWS loci	0.975	geneset_go	MDD	EUR	KEGG:PHOSPHATIDYLINOSITOL SIGNALING SYSTEM
KEGG_HSA04070	DEL	0.727	0.467	all	0.794	geneset_go	BD	EUR	KEGG:PHOSPHATIDYLINOSITOL SIGNALING SYSTEM
KEGG_HSA04070	DUP	0.124	0.901	no GWS loci	0.999	geneset_go	ASD	AFR	KEGG:PHOSPHATIDYLINOSITOL SIGNALING SYSTEM
KEGG_HSA04070	DUP	0.302	0.763	no GWS loci	0.931	geneset_go	SCZ	EUR	KEGG:PHOSPHATIDYLINOSITOL SIGNALING SYSTEM
KEGG_HSA04070	DUP	0.665	0.506	all	0.927	geneset_go	MDD	EUR	KEGG:PHOSPHATIDYLINOSITOL SIGNALING SYSTEM
KEGG_HSA04070	DEL	0.308	0.758	all	0.977	geneset_go	MDD	ASN	KEGG:PHOSPHATIDYLINOSITOL SIGNALING SYSTEM
KEGG_HSA04070	DEL	0.744	0.457	all	0.638	geneset_go	SCZ	ALL	KEGG:PHOSPHATIDYLINOSITOL SIGNALING SYSTEM
KEGG_HSA04070	DUP	-0.263	0.792	no GWS loci	0.999	geneset_go	PTSD	EUR	KEGG:PHOSPHATIDYLINOSITOL SIGNALING SYSTEM
KEGG_HSA04071	DEL	-0.905	0.365	all	0.726	geneset_go	ADHD	ALL	KEGG:SPHINGOLIPID SIGNALING PATHWAY
KEGG_HSA04071	DEL	0.651	0.515	no GWS loci	1	geneset_go	ASD	LAT	KEGG:SPHINGOLIPID SIGNALING PATHWAY
KEGG_HSA04071	DUP	1.91	0.0557	no GWS loci	0.938	geneset_go	SCZ	ASN	KEGG:SPHINGOLIPID SIGNALING PATHWAY
KEGG_HSA04071	DUP	-1.35	0.178	all	0.857	geneset_go	MDD	ALL	KEGG:SPHINGOLIPID SIGNALING PATHWAY
KEGG_HSA04071	DUP	-0.652	0.514	no GWS loci	0.999	geneset_go	ASD	AFR	KEGG:SPHINGOLIPID SIGNALING PATHWAY
KEGG_HSA04071	DUP	0.778	0.437	no GWS loci	0.986	geneset_go	ASD	ALL	KEGG:SPHINGOLIPID SIGNALING PATHWAY
KEGG_HSA04071	DEL	2.32	0.0206	all	0.546	geneset_go	MDD	ALL	KEGG:SPHINGOLIPID SIGNALING PATHWAY
KEGG_HSA04071	DUP	-2.22	0.0263	all	0.61	geneset_go	MDD	ASN	KEGG:SPHINGOLIPID SIGNALING PATHWAY
KEGG_HSA04071	DEL	0.26	0.795	all	1	geneset_go	SCZ	ASN	KEGG:SPHINGOLIPID SIGNALING PATHWAY
KEGG_HSA04071	DEL	-1.43	0.154	all	0.709	geneset_go	ASD	AFR	KEGG:SPHINGOLIPID SIGNALING PATHWAY
KEGG_HSA04071	DEL	-0.125	0.901	no GWS loci	0.994	geneset_go	SCZ	ASN	KEGG:SPHINGOLIPID SIGNALING PATHWAY
KEGG_HSA04071	DEL	1.62	0.106	all	0.608	geneset_go	PTSD	AFR	KEGG:SPHINGOLIPID SIGNALING PATHWAY
KEGG_HSA04071	DEL	-1.68	0.093	no GWS loci	0.525	geneset_go	SCZ	ALL	KEGG:SPHINGOLIPID SIGNALING PATHWAY
KEGG_HSA04071	DUP	-0.603	0.547	all	0.997	geneset_go	ASD	AFR	KEGG:SPHINGOLIPID SIGNALING PATHWAY
KEGG_HSA04071	DEL	0.255	0.799	no GWS loci	0.963	geneset_go	ASD	ALL	KEGG:SPHINGOLIPID SIGNALING PATHWAY
KEGG_HSA04071	DEL	-0.267	0.79	all	1	geneset_go	ASD	ASN	KEGG:SPHINGOLIPID SIGNALING PATHWAY
KEGG_HSA04071	DUP	2.92	0.00349	no GWS loci	0.188	geneset_go	SCZ	ALL	KEGG:SPHINGOLIPID SIGNALING PATHWAY
KEGG_HSA04071	DUP	-0.036	0.971	all	0.999	geneset_go	ADHD	ALL	KEGG:SPHINGOLIPID SIGNALING PATHWAY
KEGG_HSA04071	DUP	0.171	0.865	no GWS loci	0.975	geneset_go	BD	ALL	KEGG:SPHINGOLIPID SIGNALING PATHWAY
KEGG_HSA04071	DUP	-0.56	0.575	no GWS loci	0.911	geneset_go	ADHD	ALL	KEGG:SPHINGOLIPID SIGNALING PATHWAY
KEGG_HSA04071	DEL	-1.07	0.286	no GWS loci	0.836	geneset_go	PTSD	ALL	KEGG:SPHINGOLIPID SIGNALING PATHWAY
KEGG_HSA04071	DEL	-0.593	0.554	no GWS loci	0.884	geneset_go	ADHD	ALL	KEGG:SPHINGOLIPID SIGNALING PATHWAY
KEGG_HSA04071	DUP	4.05	5.02e-05	all	0.00251	geneset_go	SCZ	ALL	KEGG:SPHINGOLIPID SIGNALING PATHWAY
KEGG_HSA04071	DEL	-1.13	0.259	all	0.689	geneset_go	BD	ALL	KEGG:SPHINGOLIPID SIGNALING PATHWAY
KEGG_HSA04071	DUP	-1.17	0.24	all	0.989	geneset_go	PTSD	EUR	KEGG:SPHINGOLIPID SIGNALING PATHWAY
KEGG_HSA04071	DEL	-0.532	0.594	all	0.936	geneset_go	PTSD	EUR	KEGG:SPHINGOLIPID SIGNALING PATHWAY
KEGG_HSA04071	DUP	-0.0767	0.939	all	0.978	geneset_go	BD	ALL	KEGG:SPHINGOLIPID SIGNALING PATHWAY
KEGG_HSA04071	DUP	0.694	0.488	all	0.97	geneset_go	ASD	EUR	KEGG:SPHINGOLIPID SIGNALING PATHWAY
KEGG_HSA04071	DUP	0.694	0.488	all	0.972	geneset_go	ASD	LAT	KEGG:SPHINGOLIPID SIGNALING PATHWAY
KEGG_HSA04071	DUP	-0.059	0.953	all	0.988	geneset_go	PTSD	AFR	KEGG:SPHINGOLIPID SIGNALING PATHWAY
KEGG_HSA04071	DUP	0.165	0.869	all	0.979	geneset_go	ASD	ALL	KEGG:SPHINGOLIPID SIGNALING PATHWAY
KEGG_HSA04071	DUP	-1.74	0.0825	no GWS loci	0.964	geneset_go	MDD	ASN	KEGG:SPHINGOLIPID SIGNALING PATHWAY
KEGG_HSA04071	DEL	-0.823	0.411	no GWS loci	0.951	geneset_go	PTSD	EUR	KEGG:SPHINGOLIPID SIGNALING PATHWAY
KEGG_HSA04071	DEL	-0.281	0.778	no GWS loci	0.975	geneset_go	BD	ALL	KEGG:SPHINGOLIPID SIGNALING PATHWAY
KEGG_HSA04071	DUP	0.0431	0.966	no GWS loci	0.995	geneset_go	PTSD	ALL	KEGG:SPHINGOLIPID SIGNALING PATHWAY
KEGG_HSA04071	DUP	0.69	0.49	all	0.911	geneset_go	ADHD	EUR	KEGG:SPHINGOLIPID SIGNALING PATHWAY
KEGG_HSA04071	DEL	0.427	0.67	no GWS loci	0.931	geneset_go	PTSD	AFR	KEGG:SPHINGOLIPID SIGNALING PATHWAY
KEGG_HSA04071	DEL	-1.21	0.225	all	0.656	geneset_go	ADHD	EUR	KEGG:SPHINGOLIPID SIGNALING PATHWAY
KEGG_HSA04071	DEL	-2.98	0.00291	all	0.0214	geneset_go	SCZ	EUR	KEGG:SPHINGOLIPID SIGNALING PATHWAY
KEGG_HSA04071	DEL	2.55	0.0107	all	0.0999	geneset_go	ASD	ALL	KEGG:SPHINGOLIPID SIGNALING PATHWAY
KEGG_HSA04071	DEL	-0.104	0.917	all	0.988	geneset_go	MDD	ASN	KEGG:SPHINGOLIPID SIGNALING PATHWAY
KEGG_HSA04071	DEL	0.429	0.668	all	1	geneset_go	ASD	LAT	KEGG:SPHINGOLIPID SIGNALING PATHWAY
KEGG_HSA04071	DEL	-0.259	0.796	all	0.982	geneset_go	PTSD	ALL	KEGG:SPHINGOLIPID SIGNALING PATHWAY
KEGG_HSA04071	DUP	-0.393	0.694	no GWS loci	1	geneset_go	ASD	LAT	KEGG:SPHINGOLIPID SIGNALING PATHWAY
KEGG_HSA04071	DUP	-0.942	0.346	no GWS loci	0.994	geneset_go	MDD	ALL	KEGG:SPHINGOLIPID SIGNALING PATHWAY
KEGG_HSA04071	DUP	-0.0206	0.984	all	0.989	geneset_go	BD	EUR	KEGG:SPHINGOLIPID SIGNALING PATHWAY
KEGG_HSA04071	DEL	0.756	0.449	no GWS loci	0.96	geneset_go	MDD	ALL	KEGG:SPHINGOLIPID SIGNALING PATHWAY
KEGG_HSA04071	DEL	-1.14	0.253	no GWS loci	0.946	geneset_go	MDD	ASN	KEGG:SPHINGOLIPID SIGNALING PATHWAY
KEGG_HSA04071	DEL	-0.731	0.465	no GWS loci	0.837	geneset_go	BD	EUR	KEGG:SPHINGOLIPID SIGNALING PATHWAY
KEGG_HSA04071	DUP	0.517	0.605	no GWS loci	0.914	geneset_go	ADHD	EUR	KEGG:SPHINGOLIPID SIGNALING PATHWAY
KEGG_HSA04071	DUP	-1.13	0.257	all	0.915	geneset_go	MDD	EUR	KEGG:SPHINGOLIPID SIGNALING PATHWAY
KEGG_HSA04071	DEL	-1.11	0.269	no GWS loci	1	geneset_go	ASD	ASN	KEGG:SPHINGOLIPID SIGNALING PATHWAY
KEGG_HSA04071	DUP	-2.09	0.0364	all	0.805	geneset_go	ASD	ASN	KEGG:SPHINGOLIPID SIGNALING PATHWAY
KEGG_HSA04071	DUP	2.24	0.0251	all	0.654	geneset_go	SCZ	ASN	KEGG:SPHINGOLIPID SIGNALING PATHWAY
KEGG_HSA04071	DEL	-1.27	0.202	no GWS loci	0.635	geneset_go	SCZ	EUR	KEGG:SPHINGOLIPID SIGNALING PATHWAY
KEGG_HSA04071	DUP	-0.456	0.648	all	0.948	geneset_go	PTSD	ALL	KEGG:SPHINGOLIPID SIGNALING PATHWAY
KEGG_HSA04071	DUP	0.186	0.853	no GWS loci	0.977	geneset_go	BD	EUR	KEGG:SPHINGOLIPID SIGNALING PATHWAY
KEGG_HSA04071	DEL	-3.19	0.0014	all	0.0119	geneset_go	SCZ	ALL	KEGG:SPHINGOLIPID SIGNALING PATHWAY
KEGG_HSA04071	DUP	-0.78	0.435	no GWS loci	0.999	geneset_go	MDD	EUR	KEGG:SPHINGOLIPID SIGNALING PATHWAY
KEGG_HSA04071	DUP	1.04	0.297	no GWS loci	0.994	geneset_go	ASD	EUR	KEGG:SPHINGOLIPID SIGNALING PATHWAY
KEGG_HSA04071	DEL	0.616	0.538	no GWS loci	0.983	geneset_go	ASD	EUR	KEGG:SPHINGOLIPID SIGNALING PATHWAY
KEGG_HSA04071	DUP	-0.0936	0.925	no GWS loci	0.985	geneset_go	PTSD	AFR	KEGG:SPHINGOLIPID SIGNALING PATHWAY
KEGG_HSA04071	DEL	2.88	0.004	all	0.0772	geneset_go	ASD	EUR	KEGG:SPHINGOLIPID SIGNALING PATHWAY
KEGG_HSA04071	DEL	-1.13	0.257	all	0.678	geneset_go	BD	EUR	KEGG:SPHINGOLIPID SIGNALING PATHWAY
KEGG_HSA04071	DUP	2.94	0.00323	all	0.0383	geneset_go	SCZ	EUR	KEGG:SPHINGOLIPID SIGNALING PATHWAY
KEGG_HSA04071	DEL	0.782	0.434	no GWS loci	0.952	geneset_go	MDD	EUR	KEGG:SPHINGOLIPID SIGNALING PATHWAY
KEGG_HSA04071	DUP	1.95	0.0516	no GWS loci	0.39	geneset_go	SCZ	EUR	KEGG:SPHINGOLIPID SIGNALING PATHWAY
KEGG_HSA04071	DEL	2.29	0.022	all	0.546	geneset_go	MDD	EUR	KEGG:SPHINGOLIPID SIGNALING PATHWAY
KEGG_HSA04071	DEL	-1.47	0.14	no GWS loci	0.635	geneset_go	ASD	AFR	KEGG:SPHINGOLIPID SIGNALING PATHWAY
KEGG_HSA04071	DEL	-0.583	0.56	no GWS loci	0.891	geneset_go	ADHD	EUR	KEGG:SPHINGOLIPID SIGNALING PATHWAY
KEGG_HSA04071	DUP	-1.68	0.0933	no GWS loci	0.746	geneset_go	ASD	ASN	KEGG:SPHINGOLIPID SIGNALING PATHWAY
KEGG_HSA04071	DUP	-0.873	0.382	no GWS loci	0.999	geneset_go	PTSD	EUR	KEGG:SPHINGOLIPID SIGNALING PATHWAY
KEGG_HSA04072	DEL	1.31	0.189	no GWS loci	0.843	geneset_go	ASD	ALL	KEGG:PHOSPHOLIPASE D SIGNALING PATHWAY
KEGG_HSA04072	DEL	0.00446	0.996	no GWS loci	1	geneset_go	ASD	LAT	KEGG:PHOSPHOLIPASE D SIGNALING PATHWAY
KEGG_HSA04072	DEL	1.13	0.26	all	0.798	geneset_go	MDD	ALL	KEGG:PHOSPHOLIPASE D SIGNALING PATHWAY
KEGG_HSA04072	DUP	0.905	0.365	no GWS loci	0.732	geneset_go	SCZ	ALL	KEGG:PHOSPHOLIPASE D SIGNALING PATHWAY
KEGG_HSA04072	DUP	2.36	0.0181	all	0.102	geneset_go	SCZ	ALL	KEGG:PHOSPHOLIPASE D SIGNALING PATHWAY
KEGG_HSA04072	DEL	-1.52	0.128	all	0.537	geneset_go	ADHD	ALL	KEGG:PHOSPHOLIPASE D SIGNALING PATHWAY
KEGG_HSA04072	DUP	-0.308	0.758	all	0.97	geneset_go	ADHD	ALL	KEGG:PHOSPHOLIPASE D SIGNALING PATHWAY
KEGG_HSA04072	DUP	-1.2	0.229	all	0.884	geneset_go	MDD	ALL	KEGG:PHOSPHOLIPASE D SIGNALING PATHWAY
KEGG_HSA04072	DUP	-0.184	0.854	no GWS loci	1	geneset_go	ASD	LAT	KEGG:PHOSPHOLIPASE D SIGNALING PATHWAY
KEGG_HSA04072	DEL	0.79	0.43	no GWS loci	0.809	geneset_go	SCZ	ALL	KEGG:PHOSPHOLIPASE D SIGNALING PATHWAY
KEGG_HSA04072	DUP	-0.465	0.642	all	0.947	geneset_go	ADHD	EUR	KEGG:PHOSPHOLIPASE D SIGNALING PATHWAY
KEGG_HSA04072	DEL	0.594	0.553	all	1	geneset_go	ASD	LAT	KEGG:PHOSPHOLIPASE D SIGNALING PATHWAY
KEGG_HSA04072	DUP	1.05	0.296	no GWS loci	0.986	geneset_go	ASD	ALL	KEGG:PHOSPHOLIPASE D SIGNALING PATHWAY
KEGG_HSA04072	DEL	-1.13	0.258	no GWS loci	0.946	geneset_go	MDD	ASN	KEGG:PHOSPHOLIPASE D SIGNALING PATHWAY
KEGG_HSA04072	DEL	0.153	0.878	all	1	geneset_go	ASD	ASN	KEGG:PHOSPHOLIPASE D SIGNALING PATHWAY
KEGG_HSA04072	DEL	0.589	0.556	all	0.887	geneset_go	PTSD	AFR	KEGG:PHOSPHOLIPASE D SIGNALING PATHWAY
KEGG_HSA04072	DUP	0.229	0.819	all	0.996	geneset_go	ASD	LAT	KEGG:PHOSPHOLIPASE D SIGNALING PATHWAY
KEGG_HSA04072	DEL	1.89	0.0582	no GWS loci	0.621	geneset_go	BD	EUR	KEGG:PHOSPHOLIPASE D SIGNALING PATHWAY
KEGG_HSA04072	DEL	1.6	0.109	no GWS loci	0.681	geneset_go	BD	ALL	KEGG:PHOSPHOLIPASE D SIGNALING PATHWAY
KEGG_HSA04072	DUP	-1.15	0.251	no GWS loci	0.796	geneset_go	ADHD	EUR	KEGG:PHOSPHOLIPASE D SIGNALING PATHWAY
KEGG_HSA04072	DEL	-0.629	0.529	no GWS loci	0.967	geneset_go	PTSD	EUR	KEGG:PHOSPHOLIPASE D SIGNALING PATHWAY
KEGG_HSA04072	DEL	1.89	0.0592	all	0.561	geneset_go	ASD	AFR	KEGG:PHOSPHOLIPASE D SIGNALING PATHWAY
KEGG_HSA04072	DUP	0.323	0.747	no GWS loci	0.941	geneset_go	BD	EUR	KEGG:PHOSPHOLIPASE D SIGNALING PATHWAY
KEGG_HSA04072	DEL	-1.38	0.168	all	0.346	geneset_go	SCZ	ALL	KEGG:PHOSPHOLIPASE D SIGNALING PATHWAY
KEGG_HSA04072	DUP	-2.6	0.00937	all	0.442	geneset_go	MDD	ASN	KEGG:PHOSPHOLIPASE D SIGNALING PATHWAY
KEGG_HSA04072	DEL	-1.32	0.188	no GWS loci	0.765	geneset_go	ADHD	ALL	KEGG:PHOSPHOLIPASE D SIGNALING PATHWAY
KEGG_HSA04072	DEL	1.27	0.205	all	0.64	geneset_go	BD	EUR	KEGG:PHOSPHOLIPASE D SIGNALING PATHWAY
KEGG_HSA04072	DEL	-0.224	0.822	all	0.982	geneset_go	PTSD	ALL	KEGG:PHOSPHOLIPASE D SIGNALING PATHWAY
KEGG_HSA04072	DEL	1.32	0.187	no GWS loci	0.889	geneset_go	MDD	EUR	KEGG:PHOSPHOLIPASE D SIGNALING PATHWAY
KEGG_HSA04072	DUP	-2.06	0.039	all	0.382	geneset_go	PTSD	AFR	KEGG:PHOSPHOLIPASE D SIGNALING PATHWAY
KEGG_HSA04072	DUP	1.11	0.266	no GWS loci	0.97	geneset_go	SCZ	ASN	KEGG:PHOSPHOLIPASE D SIGNALING PATHWAY
KEGG_HSA04072	DUP	1.62	0.105	all	0.706	geneset_go	ASD	ALL	KEGG:PHOSPHOLIPASE D SIGNALING PATHWAY
KEGG_HSA04072	DUP	-2.1	0.0353	no GWS loci	0.382	geneset_go	PTSD	AFR	KEGG:PHOSPHOLIPASE D SIGNALING PATHWAY
KEGG_HSA04072	DUP	-2.6	0.00921	no GWS loci	0.964	geneset_go	MDD	ASN	KEGG:PHOSPHOLIPASE D SIGNALING PATHWAY
KEGG_HSA04072	DUP	-1.71	0.0875	no GWS loci	0.994	geneset_go	MDD	ALL	KEGG:PHOSPHOLIPASE D SIGNALING PATHWAY
KEGG_HSA04072	DEL	0.444	0.657	no GWS loci	0.976	geneset_go	SCZ	ASN	KEGG:PHOSPHOLIPASE D SIGNALING PATHWAY
KEGG_HSA04072	DUP	1.31	0.192	all	0.567	geneset_go	BD	ALL	KEGG:PHOSPHOLIPASE D SIGNALING PATHWAY
KEGG_HSA04072	DEL	-2.41	0.016	all	0.338	geneset_go	ADHD	EUR	KEGG:PHOSPHOLIPASE D SIGNALING PATHWAY
KEGG_HSA04072	DEL	1.76	0.079	no GWS loci	0.596	geneset_go	ASD	AFR	KEGG:PHOSPHOLIPASE D SIGNALING PATHWAY
KEGG_HSA04072	DEL	-0.329	0.742	no GWS loci	0.979	geneset_go	PTSD	ALL	KEGG:PHOSPHOLIPASE D SIGNALING PATHWAY
KEGG_HSA04072	DUP	1.34	0.18	all	0.768	geneset_go	SCZ	ASN	KEGG:PHOSPHOLIPASE D SIGNALING PATHWAY
KEGG_HSA04072	DUP	-0.794	0.427	no GWS loci	0.854	geneset_go	ADHD	ALL	KEGG:PHOSPHOLIPASE D SIGNALING PATHWAY
KEGG_HSA04072	DEL	1.28	0.201	no GWS loci	0.953	geneset_go	MDD	ALL	KEGG:PHOSPHOLIPASE D SIGNALING PATHWAY
KEGG_HSA04072	DEL	1.53	0.127	all	0.405	geneset_go	ASD	ALL	KEGG:PHOSPHOLIPASE D SIGNALING PATHWAY
KEGG_HSA04072	DUP	0.478	0.633	all	0.923	geneset_go	ASD	ASN	KEGG:PHOSPHOLIPASE D SIGNALING PATHWAY
KEGG_HSA04072	DEL	1.17	0.243	all	0.639	geneset_go	ASD	EUR	KEGG:PHOSPHOLIPASE D SIGNALING PATHWAY
KEGG_HSA04072	DUP	0.717	0.474	no GWS loci	0.802	geneset_go	SCZ	EUR	KEGG:PHOSPHOLIPASE D SIGNALING PATHWAY
KEGG_HSA04072	DUP	-1.04	0.298	all	0.915	geneset_go	MDD	EUR	KEGG:PHOSPHOLIPASE D SIGNALING PATHWAY
KEGG_HSA04072	DEL	-1.86	0.0631	all	0.186	geneset_go	SCZ	EUR	KEGG:PHOSPHOLIPASE D SIGNALING PATHWAY
KEGG_HSA04072	DEL	1.03	0.303	no GWS loci	0.783	geneset_go	PTSD	AFR	KEGG:PHOSPHOLIPASE D SIGNALING PATHWAY
KEGG_HSA04072	DUP	-1.54	0.125	no GWS loci	0.95	geneset_go	PTSD	ALL	KEGG:PHOSPHOLIPASE D SIGNALING PATHWAY
KEGG_HSA04072	DEL	0.516	0.606	all	1	geneset_go	SCZ	ASN	KEGG:PHOSPHOLIPASE D SIGNALING PATHWAY
KEGG_HSA04072	DUP	-1.67	0.095	all	0.836	geneset_go	PTSD	ALL	KEGG:PHOSPHOLIPASE D SIGNALING PATHWAY
KEGG_HSA04072	DUP	0.451	0.652	all	0.97	geneset_go	ASD	EUR	KEGG:PHOSPHOLIPASE D SIGNALING PATHWAY
KEGG_HSA04072	DUP	-1.5	0.134	no GWS loci	0.999	geneset_go	MDD	EUR	KEGG:PHOSPHOLIPASE D SIGNALING PATHWAY
KEGG_HSA04072	DEL	0.0975	0.922	no GWS loci	0.985	geneset_go	SCZ	EUR	KEGG:PHOSPHOLIPASE D SIGNALING PATHWAY
KEGG_HSA04072	DEL	1.25	0.21	no GWS loci	0.955	geneset_go	ASD	EUR	KEGG:PHOSPHOLIPASE D SIGNALING PATHWAY
KEGG_HSA04072	DUP	-1.36	0.174	all	0.989	geneset_go	PTSD	EUR	KEGG:PHOSPHOLIPASE D SIGNALING PATHWAY
KEGG_HSA04072	DUP	0.565	0.572	no GWS loci	0.887	geneset_go	ASD	ASN	KEGG:PHOSPHOLIPASE D SIGNALING PATHWAY
KEGG_HSA04072	DUP	-0.0383	0.969	no GWS loci	0.992	geneset_go	BD	ALL	KEGG:PHOSPHOLIPASE D SIGNALING PATHWAY
KEGG_HSA04072	DUP	-1.13	0.26	no GWS loci	0.999	geneset_go	PTSD	EUR	KEGG:PHOSPHOLIPASE D SIGNALING PATHWAY
KEGG_HSA04072	DUP	0.0258	0.979	no GWS loci	0.999	geneset_go	ASD	EUR	KEGG:PHOSPHOLIPASE D SIGNALING PATHWAY
KEGG_HSA04072	DUP	0.804	0.421	all	0.997	geneset_go	ASD	AFR	KEGG:PHOSPHOLIPASE D SIGNALING PATHWAY
KEGG_HSA04072	DEL	-1.43	0.153	no GWS loci	0.782	geneset_go	ADHD	EUR	KEGG:PHOSPHOLIPASE D SIGNALING PATHWAY
KEGG_HSA04072	DEL	-1.57	0.117	all	0.862	geneset_go	MDD	ASN	KEGG:PHOSPHOLIPASE D SIGNALING PATHWAY
KEGG_HSA04072	DUP	2.17	0.0302	all	0.15	geneset_go	SCZ	EUR	KEGG:PHOSPHOLIPASE D SIGNALING PATHWAY
KEGG_HSA04072	DUP	1.03	0.303	no GWS loci	0.999	geneset_go	ASD	AFR	KEGG:PHOSPHOLIPASE D SIGNALING PATHWAY
KEGG_HSA04072	DEL	0.977	0.329	all	0.752	geneset_go	BD	ALL	KEGG:PHOSPHOLIPASE D SIGNALING PATHWAY
KEGG_HSA04072	DEL	1.24	0.214	all	0.763	geneset_go	MDD	EUR	KEGG:PHOSPHOLIPASE D SIGNALING PATHWAY
KEGG_HSA04072	DUP	1.63	0.104	all	0.446	geneset_go	BD	EUR	KEGG:PHOSPHOLIPASE D SIGNALING PATHWAY
KEGG_HSA04072	DEL	-0.555	0.579	no GWS loci	1	geneset_go	ASD	ASN	KEGG:PHOSPHOLIPASE D SIGNALING PATHWAY
KEGG_HSA04072	DEL	-0.357	0.721	all	0.951	geneset_go	PTSD	EUR	KEGG:PHOSPHOLIPASE D SIGNALING PATHWAY
KEGG_HSA04080	DEL	0.324	0.746	all	0.901	geneset_go	ASD	AFR	KEGG:NEUROACTIVE LIGAND-RECEPTOR INTERACTION
KEGG_HSA04080	DUP	1.66	0.0965	all	0.781	geneset_go	MDD	ALL	KEGG:NEUROACTIVE LIGAND-RECEPTOR INTERACTION
KEGG_HSA04080	DUP	0.99	0.322	all	0.705	geneset_go	PTSD	AFR	KEGG:NEUROACTIVE LIGAND-RECEPTOR INTERACTION
KEGG_HSA04080	DUP	1.62	0.106	no GWS loci	0.503	geneset_go	SCZ	ALL	KEGG:NEUROACTIVE LIGAND-RECEPTOR INTERACTION
KEGG_HSA04080	DEL	0.522	0.602	no GWS loci	0.897	geneset_go	ASD	AFR	KEGG:NEUROACTIVE LIGAND-RECEPTOR INTERACTION
KEGG_HSA04080	DUP	1.44	0.15	all	0.972	geneset_go	ASD	LAT	KEGG:NEUROACTIVE LIGAND-RECEPTOR INTERACTION
KEGG_HSA04080	DEL	0.577	0.564	no GWS loci	0.938	geneset_go	ASD	ALL	KEGG:NEUROACTIVE LIGAND-RECEPTOR INTERACTION
KEGG_HSA04080	DUP	-1.28	0.199	all	0.775	geneset_go	ASD	ALL	KEGG:NEUROACTIVE LIGAND-RECEPTOR INTERACTION
KEGG_HSA04080	DEL	-0.747	0.455	no GWS loci	0.955	geneset_go	MDD	EUR	KEGG:NEUROACTIVE LIGAND-RECEPTOR INTERACTION
KEGG_HSA04080	DUP	-1.37	0.171	all	0.873	geneset_go	ASD	EUR	KEGG:NEUROACTIVE LIGAND-RECEPTOR INTERACTION
KEGG_HSA04080	DUP	0.963	0.336	all	0.585	geneset_go	SCZ	EUR	KEGG:NEUROACTIVE LIGAND-RECEPTOR INTERACTION
KEGG_HSA04080	DUP	-1.42	0.154	no GWS loci	0.986	geneset_go	ASD	ALL	KEGG:NEUROACTIVE LIGAND-RECEPTOR INTERACTION
KEGG_HSA04080	DEL	0.547	0.584	no GWS loci	0.872	geneset_go	SCZ	ALL	KEGG:NEUROACTIVE LIGAND-RECEPTOR INTERACTION
KEGG_HSA04080	DUP	0.684	0.494	all	0.946	geneset_go	ADHD	ALL	KEGG:NEUROACTIVE LIGAND-RECEPTOR INTERACTION
KEGG_HSA04080	DEL	0.0665	0.947	no GWS loci	0.999	geneset_go	MDD	ASN	KEGG:NEUROACTIVE LIGAND-RECEPTOR INTERACTION
KEGG_HSA04080	DEL	-0.975	0.33	all	0.834	geneset_go	MDD	ALL	KEGG:NEUROACTIVE LIGAND-RECEPTOR INTERACTION
KEGG_HSA04080	DEL	0.271	0.786	all	0.931	geneset_go	ASD	EUR	KEGG:NEUROACTIVE LIGAND-RECEPTOR INTERACTION
KEGG_HSA04080	DEL	1.42	0.157	all	0.607	geneset_go	ADHD	EUR	KEGG:NEUROACTIVE LIGAND-RECEPTOR INTERACTION
KEGG_HSA04080	DUP	0.68	0.497	all	0.911	geneset_go	ADHD	EUR	KEGG:NEUROACTIVE LIGAND-RECEPTOR INTERACTION
KEGG_HSA04080	DEL	0.121	0.904	no GWS loci	0.979	geneset_go	SCZ	EUR	KEGG:NEUROACTIVE LIGAND-RECEPTOR INTERACTION
KEGG_HSA04080	DEL	-0.107	0.915	all	0.976	geneset_go	PTSD	AFR	KEGG:NEUROACTIVE LIGAND-RECEPTOR INTERACTION
KEGG_HSA04080	DEL	1.52	0.128	no GWS loci	0.761	geneset_go	ADHD	ALL	KEGG:NEUROACTIVE LIGAND-RECEPTOR INTERACTION
KEGG_HSA04080	DUP	1.81	0.0708	no GWS loci	0.514	geneset_go	BD	EUR	KEGG:NEUROACTIVE LIGAND-RECEPTOR INTERACTION
KEGG_HSA04080	DEL	1.44	0.149	all	0.322	geneset_go	SCZ	EUR	KEGG:NEUROACTIVE LIGAND-RECEPTOR INTERACTION
KEGG_HSA04080	DEL	1.51	0.132	no GWS loci	0.782	geneset_go	ADHD	EUR	KEGG:NEUROACTIVE LIGAND-RECEPTOR INTERACTION
KEGG_HSA04080	DEL	-0.826	0.409	all	0.798	geneset_go	BD	ALL	KEGG:NEUROACTIVE LIGAND-RECEPTOR INTERACTION
KEGG_HSA04080	DUP	0.726	0.468	no GWS loci	0.876	geneset_go	ADHD	EUR	KEGG:NEUROACTIVE LIGAND-RECEPTOR INTERACTION
KEGG_HSA04080	DEL	-0.822	0.411	all	0.763	geneset_go	BD	EUR	KEGG:NEUROACTIVE LIGAND-RECEPTOR INTERACTION
KEGG_HSA04080	DUP	0.968	0.333	no GWS loci	0.714	geneset_go	PTSD	AFR	KEGG:NEUROACTIVE LIGAND-RECEPTOR INTERACTION
KEGG_HSA04080	DEL	0.768	0.442	no GWS loci	0.934	geneset_go	PTSD	ALL	KEGG:NEUROACTIVE LIGAND-RECEPTOR INTERACTION
KEGG_HSA04080	DEL	-0.287	0.774	all	1	geneset_go	ASD	LAT	KEGG:NEUROACTIVE LIGAND-RECEPTOR INTERACTION
KEGG_HSA04080	DUP	0.707	0.48	all	0.877	geneset_go	ASD	ASN	KEGG:NEUROACTIVE LIGAND-RECEPTOR INTERACTION
KEGG_HSA04080	DEL	0.585	0.558	no GWS loci	0.983	geneset_go	ASD	EUR	KEGG:NEUROACTIVE LIGAND-RECEPTOR INTERACTION
KEGG_HSA04080	DUP	1.48	0.139	all	0.896	geneset_go	MDD	EUR	KEGG:NEUROACTIVE LIGAND-RECEPTOR INTERACTION
KEGG_HSA04080	DEL	-0.642	0.521	all	0.912	geneset_go	MDD	EUR	KEGG:NEUROACTIVE LIGAND-RECEPTOR INTERACTION
KEGG_HSA04080	DUP	1.46	0.143	all	0.77	geneset_go	MDD	ASN	KEGG:NEUROACTIVE LIGAND-RECEPTOR INTERACTION
KEGG_HSA04080	DEL	0.186	0.853	all	0.982	geneset_go	PTSD	ALL	KEGG:NEUROACTIVE LIGAND-RECEPTOR INTERACTION
KEGG_HSA04080	DUP	0.596	0.551	no GWS loci	0.963	geneset_go	PTSD	ALL	KEGG:NEUROACTIVE LIGAND-RECEPTOR INTERACTION
KEGG_HSA04080	DUP	0.775	0.438	no GWS loci	0.862	geneset_go	ADHD	ALL	KEGG:NEUROACTIVE LIGAND-RECEPTOR INTERACTION
KEGG_HSA04080	DUP	0.835	0.404	all	0.642	geneset_go	SCZ	ALL	KEGG:NEUROACTIVE LIGAND-RECEPTOR INTERACTION
KEGG_HSA04080	DUP	1.17	0.242	all	0.836	geneset_go	PTSD	ALL	KEGG:NEUROACTIVE LIGAND-RECEPTOR INTERACTION
KEGG_HSA04080	DEL	0.6	0.548	all	0.98	geneset_go	ASD	ASN	KEGG:NEUROACTIVE LIGAND-RECEPTOR INTERACTION
KEGG_HSA04080	DUP	1.35	0.177	no GWS loci	0.942	geneset_go	ASD	LAT	KEGG:NEUROACTIVE LIGAND-RECEPTOR INTERACTION
KEGG_HSA04080	DEL	0.376	0.707	no GWS loci	1	geneset_go	ASD	LAT	KEGG:NEUROACTIVE LIGAND-RECEPTOR INTERACTION
KEGG_HSA04080	DEL	1.83	0.0665	all	0.455	geneset_go	ADHD	ALL	KEGG:NEUROACTIVE LIGAND-RECEPTOR INTERACTION
KEGG_HSA04080	DUP	0.914	0.361	all	0.989	geneset_go	PTSD	EUR	KEGG:NEUROACTIVE LIGAND-RECEPTOR INTERACTION
KEGG_HSA04080	DUP	1.38	0.169	all	0.545	geneset_go	BD	EUR	KEGG:NEUROACTIVE LIGAND-RECEPTOR INTERACTION
KEGG_HSA04080	DEL	0.68	0.496	no GWS loci	0.962	geneset_go	PTSD	EUR	KEGG:NEUROACTIVE LIGAND-RECEPTOR INTERACTION
KEGG_HSA04080	DUP	-1.79	0.0741	no GWS loci	0.994	geneset_go	ASD	EUR	KEGG:NEUROACTIVE LIGAND-RECEPTOR INTERACTION
KEGG_HSA04080	DUP	1.19	0.235	all	0.621	geneset_go	BD	ALL	KEGG:NEUROACTIVE LIGAND-RECEPTOR INTERACTION
KEGG_HSA04080	DEL	1.45	0.147	all	0.317	geneset_go	SCZ	ALL	KEGG:NEUROACTIVE LIGAND-RECEPTOR INTERACTION
KEGG_HSA04080	DEL	0.094	0.925	all	0.98	geneset_go	ASD	ALL	KEGG:NEUROACTIVE LIGAND-RECEPTOR INTERACTION
KEGG_HSA04080	DEL	-1.06	0.289	no GWS loci	0.955	geneset_go	MDD	ALL	KEGG:NEUROACTIVE LIGAND-RECEPTOR INTERACTION
KEGG_HSA04080	DEL	-0.943	0.346	no GWS loci	0.832	geneset_go	BD	ALL	KEGG:NEUROACTIVE LIGAND-RECEPTOR INTERACTION
KEGG_HSA04080	DUP	1.56	0.119	no GWS loci	0.496	geneset_go	SCZ	EUR	KEGG:NEUROACTIVE LIGAND-RECEPTOR INTERACTION
KEGG_HSA04080	DUP	0.19	0.849	no GWS loci	0.98	geneset_go	SCZ	ASN	KEGG:NEUROACTIVE LIGAND-RECEPTOR INTERACTION
KEGG_HSA04080	DEL	0.357	0.721	all	0.951	geneset_go	PTSD	EUR	KEGG:NEUROACTIVE LIGAND-RECEPTOR INTERACTION
KEGG_HSA04080	DUP	2.4	0.0162	no GWS loci	0.816	geneset_go	MDD	ALL	KEGG:NEUROACTIVE LIGAND-RECEPTOR INTERACTION
KEGG_HSA04080	DEL	0.269	0.788	no GWS loci	1	geneset_go	ASD	ASN	KEGG:NEUROACTIVE LIGAND-RECEPTOR INTERACTION
KEGG_HSA04080	DEL	0.295	0.768	no GWS loci	0.956	geneset_go	PTSD	AFR	KEGG:NEUROACTIVE LIGAND-RECEPTOR INTERACTION
KEGG_HSA04080	DUP	0.891	0.373	all	0.997	geneset_go	ASD	AFR	KEGG:NEUROACTIVE LIGAND-RECEPTOR INTERACTION
KEGG_HSA04080	DEL	-0.928	0.353	no GWS loci	0.801	geneset_go	BD	EUR	KEGG:NEUROACTIVE LIGAND-RECEPTOR INTERACTION
KEGG_HSA04080	DUP	0.949	0.342	no GWS loci	0.999	geneset_go	ASD	AFR	KEGG:NEUROACTIVE LIGAND-RECEPTOR INTERACTION
KEGG_HSA04080	DUP	1.51	0.132	no GWS loci	0.964	geneset_go	MDD	ASN	KEGG:NEUROACTIVE LIGAND-RECEPTOR INTERACTION
KEGG_HSA04080	DEL	-0.723	0.47	all	1	geneset_go	SCZ	ASN	KEGG:NEUROACTIVE LIGAND-RECEPTOR INTERACTION
KEGG_HSA04080	DUP	1.64	0.101	no GWS loci	0.602	geneset_go	BD	ALL	KEGG:NEUROACTIVE LIGAND-RECEPTOR INTERACTION
KEGG_HSA04080	DUP	-0.445	0.656	all	0.942	geneset_go	SCZ	ASN	KEGG:NEUROACTIVE LIGAND-RECEPTOR INTERACTION
KEGG_HSA04080	DEL	-0.255	0.799	all	0.98	geneset_go	MDD	ASN	KEGG:NEUROACTIVE LIGAND-RECEPTOR INTERACTION
KEGG_HSA04080	DUP	0.343	0.732	no GWS loci	0.999	geneset_go	PTSD	EUR	KEGG:NEUROACTIVE LIGAND-RECEPTOR INTERACTION
KEGG_HSA04080	DEL	-0.238	0.812	no GWS loci	0.992	geneset_go	SCZ	ASN	KEGG:NEUROACTIVE LIGAND-RECEPTOR INTERACTION
KEGG_HSA04080	DUP	2.23	0.0258	no GWS loci	0.999	geneset_go	MDD	EUR	KEGG:NEUROACTIVE LIGAND-RECEPTOR INTERACTION
KEGG_HSA04080	DUP	0.959	0.338	no GWS loci	0.803	geneset_go	ASD	ASN	KEGG:NEUROACTIVE LIGAND-RECEPTOR INTERACTION
KEGG_HSA04110	DUP	2.62	0.00874	no GWS loci	0.246	geneset_go	SCZ	ALL	KEGG:CELL CYCLE
KEGG_HSA04110	DUP	-0.12	0.905	no GWS loci	0.987	geneset_go	PTSD	ALL	KEGG:CELL CYCLE
KEGG_HSA04110	DUP	0.768	0.443	no GWS loci	0.986	geneset_go	ASD	ALL	KEGG:CELL CYCLE
KEGG_HSA04110	DEL	0.391	0.696	all	0.948	geneset_go	MDD	ALL	KEGG:CELL CYCLE
KEGG_HSA04110	DEL	-2.82	0.00477	all	0.209	geneset_go	PTSD	AFR	KEGG:CELL CYCLE
KEGG_HSA04110	DUP	0.0379	0.97	all	1	geneset_go	ASD	LAT	KEGG:CELL CYCLE
KEGG_HSA04110	DUP	0.605	0.545	all	0.946	geneset_go	ADHD	ALL	KEGG:CELL CYCLE
KEGG_HSA04110	DEL	0.341	0.733	no GWS loci	0.957	geneset_go	ASD	ALL	KEGG:CELL CYCLE
KEGG_HSA04110	DUP	-0.662	0.508	no GWS loci	0.994	geneset_go	MDD	ALL	KEGG:CELL CYCLE
KEGG_HSA04110	DEL	0.28	0.78	no GWS loci	1	geneset_go	ASD	LAT	KEGG:CELL CYCLE
KEGG_HSA04110	DEL	0.0885	0.929	all	0.971	geneset_go	ADHD	ALL	KEGG:CELL CYCLE
KEGG_HSA04110	DEL	0.312	0.755	all	1	geneset_go	ASD	LAT	KEGG:CELL CYCLE
KEGG_HSA04110	DUP	0.848	0.397	no GWS loci	0.977	geneset_go	MDD	ASN	KEGG:CELL CYCLE
KEGG_HSA04110	DUP	-0.425	0.671	all	0.903	geneset_go	PTSD	AFR	KEGG:CELL CYCLE
KEGG_HSA04110	DUP	0.0786	0.937	all	0.983	geneset_go	MDD	ALL	KEGG:CELL CYCLE
KEGG_HSA04110	DUP	0.0382	0.969	all	0.995	geneset_go	MDD	EUR	KEGG:CELL CYCLE
KEGG_HSA04110	DUP	-0.493	0.622	no GWS loci	0.906	geneset_go	ASD	ASN	KEGG:CELL CYCLE
KEGG_HSA04110	DEL	0.667	0.505	all	0.973	geneset_go	ASD	ASN	KEGG:CELL CYCLE
KEGG_HSA04110	DEL	-1.07	0.285	no GWS loci	0.946	geneset_go	MDD	ASN	KEGG:CELL CYCLE
KEGG_HSA04110	DUP	-1.11	0.267	all	0.813	geneset_go	SCZ	ASN	KEGG:CELL CYCLE
KEGG_HSA04110	DEL	0.496	0.62	no GWS loci	0.982	geneset_go	MDD	EUR	KEGG:CELL CYCLE
KEGG_HSA04110	DUP	0.317	0.751	no GWS loci	1	geneset_go	ASD	LAT	KEGG:CELL CYCLE
KEGG_HSA04110	DEL	0.304	0.761	no GWS loci	0.952	geneset_go	ADHD	EUR	KEGG:CELL CYCLE
KEGG_HSA04110	DUP	0.314	0.754	all	0.971	geneset_go	ASD	EUR	KEGG:CELL CYCLE
KEGG_HSA04110	DEL	-3.54	0.000405	no GWS loci	0.105	geneset_go	SCZ	ALL	KEGG:CELL CYCLE
KEGG_HSA04110	DUP	0.774	0.439	all	0.758	geneset_go	BD	EUR	KEGG:CELL CYCLE
KEGG_HSA04110	DEL	-0.311	0.756	no GWS loci	0.989	geneset_go	ASD	EUR	KEGG:CELL CYCLE
KEGG_HSA04110	DUP	-0.388	0.698	no GWS loci	0.999	geneset_go	ASD	AFR	KEGG:CELL CYCLE
KEGG_HSA04110	DEL	-0.159	0.873	no GWS loci	0.989	geneset_go	PTSD	ALL	KEGG:CELL CYCLE
KEGG_HSA04110	DEL	-3.6	0.000316	no GWS loci	0.155	geneset_go	SCZ	EUR	KEGG:CELL CYCLE
KEGG_HSA04110	DEL	-0.0162	0.987	no GWS loci	0.997	geneset_go	ADHD	ALL	KEGG:CELL CYCLE
KEGG_HSA04110	DUP	-0.739	0.46	no GWS loci	0.97	geneset_go	SCZ	ASN	KEGG:CELL CYCLE
KEGG_HSA04110	DEL	-1.33	0.182	all	0.489	geneset_go	ASD	ALL	KEGG:CELL CYCLE
KEGG_HSA04110	DEL	-1.8	0.0711	no GWS loci	0.95	geneset_go	SCZ	ASN	KEGG:CELL CYCLE
KEGG_HSA04110	DUP	0.185	0.853	all	0.973	geneset_go	ASD	ALL	KEGG:CELL CYCLE
KEGG_HSA04110	DUP	-0.61	0.542	all	0.895	geneset_go	ASD	ASN	KEGG:CELL CYCLE
KEGG_HSA04110	DUP	2.01	0.044	no GWS loci	0.467	geneset_go	BD	EUR	KEGG:CELL CYCLE
KEGG_HSA04110	DEL	-1.67	0.0946	all	0.414	geneset_go	ASD	EUR	KEGG:CELL CYCLE
KEGG_HSA04110	DEL	0.623	0.533	all	0.919	geneset_go	MDD	EUR	KEGG:CELL CYCLE
KEGG_HSA04110	DEL	0.258	0.796	no GWS loci	0.994	geneset_go	MDD	ALL	KEGG:CELL CYCLE
KEGG_HSA04110	DUP	1.9	0.0571	no GWS loci	0.506	geneset_go	BD	ALL	KEGG:CELL CYCLE
KEGG_HSA04110	DUP	0.469	0.639	all	0.812	geneset_go	SCZ	ALL	KEGG:CELL CYCLE
KEGG_HSA04110	DEL	-1.79	0.0738	all	0.203	geneset_go	SCZ	ALL	KEGG:CELL CYCLE
KEGG_HSA04110	DUP	-0.258	0.796	no GWS loci	0.958	geneset_go	PTSD	AFR	KEGG:CELL CYCLE
KEGG_HSA04110	DUP	0.892	0.372	no GWS loci	0.994	geneset_go	ASD	EUR	KEGG:CELL CYCLE
KEGG_HSA04110	DUP	-0.79	0.429	no GWS loci	0.999	geneset_go	MDD	EUR	KEGG:CELL CYCLE
KEGG_HSA04110	DEL	-1.77	0.0759	all	0.21	geneset_go	SCZ	EUR	KEGG:CELL CYCLE
KEGG_HSA04110	DUP	0.517	0.605	no GWS loci	0.924	geneset_go	ADHD	ALL	KEGG:CELL CYCLE
KEGG_HSA04110	DEL	0.209	0.834	no GWS loci	0.959	geneset_go	BD	EUR	KEGG:CELL CYCLE
KEGG_HSA04110	DEL	1.33	0.184	all	0.623	geneset_go	ADHD	EUR	KEGG:CELL CYCLE
KEGG_HSA04110	DUP	-0.189	0.85	all	0.997	geneset_go	ASD	AFR	KEGG:CELL CYCLE
KEGG_HSA04110	DUP	2.69	0.00704	no GWS loci	0.187	geneset_go	SCZ	EUR	KEGG:CELL CYCLE
KEGG_HSA04110	DUP	-0.317	0.751	no GWS loci	0.96	geneset_go	ADHD	EUR	KEGG:CELL CYCLE
KEGG_HSA04110	DEL	-0.96	0.337	all	1	geneset_go	SCZ	ASN	KEGG:CELL CYCLE
KEGG_HSA04110	DEL	-1.16	0.246	all	0.908	geneset_go	MDD	ASN	KEGG:CELL CYCLE
KEGG_HSA04110	DEL	1.02	0.308	all	0.853	geneset_go	PTSD	EUR	KEGG:CELL CYCLE
KEGG_HSA04110	DEL	0.176	0.86	no GWS loci	0.98	geneset_go	BD	ALL	KEGG:CELL CYCLE
KEGG_HSA04110	DEL	NA	NA	no GWS loci	NA	geneset_go	ASD	AFR	KEGG:CELL CYCLE
KEGG_HSA04110	DEL	-0.32	0.749	all	0.974	geneset_go	PTSD	ALL	KEGG:CELL CYCLE
KEGG_HSA04110	DUP	0.802	0.423	all	0.755	geneset_go	BD	ALL	KEGG:CELL CYCLE
KEGG_HSA04110	DEL	-2.53	0.0115	no GWS loci	0.353	geneset_go	PTSD	AFR	KEGG:CELL CYCLE
KEGG_HSA04110	DEL	0.673	0.501	all	0.814	geneset_go	BD	EUR	KEGG:CELL CYCLE
KEGG_HSA04110	DUP	0.231	0.817	all	0.998	geneset_go	PTSD	EUR	KEGG:CELL CYCLE
KEGG_HSA04110	DEL	NA	NA	all	NA	geneset_go	ASD	AFR	KEGG:CELL CYCLE
KEGG_HSA04110	DUP	-0.973	0.331	no GWS loci	0.999	geneset_go	PTSD	EUR	KEGG:CELL CYCLE
KEGG_HSA04110	DUP	0.0802	0.936	all	0.99	geneset_go	PTSD	ALL	KEGG:CELL CYCLE
KEGG_HSA04110	DEL	0.694	0.488	all	0.832	geneset_go	BD	ALL	KEGG:CELL CYCLE
KEGG_HSA04110	DUP	0.269	0.788	all	0.976	geneset_go	ADHD	EUR	KEGG:CELL CYCLE
KEGG_HSA04110	DUP	1.05	0.295	all	0.547	geneset_go	SCZ	EUR	KEGG:CELL CYCLE
KEGG_HSA04110	DUP	0.249	0.803	all	0.98	geneset_go	MDD	ASN	KEGG:CELL CYCLE
KEGG_HSA04110	DEL	0.554	0.58	no GWS loci	0.967	geneset_go	PTSD	EUR	KEGG:CELL CYCLE
KEGG_HSA04110	DEL	0.652	0.514	no GWS loci	1	geneset_go	ASD	ASN	KEGG:CELL CYCLE
KEGG_HSA04114	DEL	-0.522	0.602	no GWS loci	0.972	geneset_go	PTSD	ALL	KEGG:OOCYTE MEIOSIS
KEGG_HSA04114	DUP	1.65	0.0989	no GWS loci	0.501	geneset_go	SCZ	ALL	KEGG:OOCYTE MEIOSIS
KEGG_HSA04114	DUP	-0.348	0.728	all	0.92	geneset_go	PTSD	AFR	KEGG:OOCYTE MEIOSIS
KEGG_HSA04114	DUP	0.406	0.685	all	0.949	geneset_go	ADHD	ALL	KEGG:OOCYTE MEIOSIS
KEGG_HSA04114	DEL	-2.52	0.0117	all	0.301	geneset_go	PTSD	AFR	KEGG:OOCYTE MEIOSIS
KEGG_HSA04114	DUP	-2.15	0.0316	all	0.809	geneset_go	PTSD	ALL	KEGG:OOCYTE MEIOSIS
KEGG_HSA04114	DEL	0.869	0.385	all	0.781	geneset_go	BD	ALL	KEGG:OOCYTE MEIOSIS
KEGG_HSA04114	DEL	0.448	0.654	all	1	geneset_go	ASD	LAT	KEGG:OOCYTE MEIOSIS
KEGG_HSA04114	DEL	-0.148	0.882	all	0.956	geneset_go	ADHD	ALL	KEGG:OOCYTE MEIOSIS
KEGG_HSA04114	DUP	1.21	0.226	all	0.794	geneset_go	SCZ	ASN	KEGG:OOCYTE MEIOSIS
KEGG_HSA04114	DEL	1.05	0.294	all	0.616	geneset_go	ASD	ALL	KEGG:OOCYTE MEIOSIS
KEGG_HSA04114	DEL	-0.032	0.974	no GWS loci	1	geneset_go	ASD	LAT	KEGG:OOCYTE MEIOSIS
KEGG_HSA04114	DUP	0.848	0.396	all	0.959	geneset_go	ASD	EUR	KEGG:OOCYTE MEIOSIS
KEGG_HSA04114	DEL	-1.24	0.217	no GWS loci	0.95	geneset_go	SCZ	ASN	KEGG:OOCYTE MEIOSIS
KEGG_HSA04114	DUP	-0.361	0.718	all	0.959	geneset_go	MDD	ALL	KEGG:OOCYTE MEIOSIS
KEGG_HSA04114	DEL	0.853	0.393	all	0.856	geneset_go	MDD	EUR	KEGG:OOCYTE MEIOSIS
KEGG_HSA04114	DEL	-2.29	0.022	no GWS loci	0.375	geneset_go	SCZ	ALL	KEGG:OOCYTE MEIOSIS
KEGG_HSA04114	DUP	1.03	0.303	all	0.972	geneset_go	ASD	LAT	KEGG:OOCYTE MEIOSIS
KEGG_HSA04114	DEL	-4.35	1.38e-05	all	0.000366	geneset_go	SCZ	ALL	KEGG:OOCYTE MEIOSIS
KEGG_HSA04114	DUP	-1.65	0.0981	no GWS loci	0.999	geneset_go	PTSD	EUR	KEGG:OOCYTE MEIOSIS
KEGG_HSA04114	DUP	0.00885	0.993	no GWS loci	1	geneset_go	ASD	ASN	KEGG:OOCYTE MEIOSIS
KEGG_HSA04114	DEL	0.616	0.538	all	0.838	geneset_go	BD	EUR	KEGG:OOCYTE MEIOSIS
KEGG_HSA04114	DEL	-2.16	0.0307	no GWS loci	0.362	geneset_go	SCZ	EUR	KEGG:OOCYTE MEIOSIS
KEGG_HSA04114	DUP	2.18	0.0295	no GWS loci	0.33	geneset_go	SCZ	EUR	KEGG:OOCYTE MEIOSIS
KEGG_HSA04114	DEL	0.271	0.786	no GWS loci	0.963	geneset_go	ADHD	ALL	KEGG:OOCYTE MEIOSIS
KEGG_HSA04114	DUP	0.674	0.5	no GWS loci	0.865	geneset_go	BD	EUR	KEGG:OOCYTE MEIOSIS
KEGG_HSA04114	DUP	-1.76	0.0779	no GWS loci	0.95	geneset_go	PTSD	ALL	KEGG:OOCYTE MEIOSIS
KEGG_HSA04114	DEL	0.815	0.415	no GWS loci	0.96	geneset_go	MDD	ALL	KEGG:OOCYTE MEIOSIS
KEGG_HSA04114	DEL	0.551	0.582	all	0.918	geneset_go	MDD	ALL	KEGG:OOCYTE MEIOSIS
KEGG_HSA04114	DEL	0.437	0.662	no GWS loci	0.922	geneset_go	ADHD	EUR	KEGG:OOCYTE MEIOSIS
KEGG_HSA04114	DEL	-1.47	0.14	no GWS loci	0.635	geneset_go	ASD	AFR	KEGG:OOCYTE MEIOSIS
KEGG_HSA04114	DEL	1.35	0.176	no GWS loci	0.719	geneset_go	BD	EUR	KEGG:OOCYTE MEIOSIS
KEGG_HSA04114	DUP	-0.358	0.721	no GWS loci	0.923	geneset_go	PTSD	AFR	KEGG:OOCYTE MEIOSIS
KEGG_HSA04114	DUP	-0.139	0.889	all	1	geneset_go	ASD	ASN	KEGG:OOCYTE MEIOSIS
KEGG_HSA04114	DUP	-0.642	0.521	no GWS loci	0.991	geneset_go	MDD	ASN	KEGG:OOCYTE MEIOSIS
KEGG_HSA04114	DEL	0	1	no GWS loci	1	geneset_go	ASD	ASN	KEGG:OOCYTE MEIOSIS
KEGG_HSA04114	DUP	-0.0351	0.972	no GWS loci	0.993	geneset_go	ADHD	ALL	KEGG:OOCYTE MEIOSIS
KEGG_HSA04114	DUP	0.824	0.41	no GWS loci	0.863	geneset_go	ADHD	EUR	KEGG:OOCYTE MEIOSIS
KEGG_HSA04114	DEL	-0.158	0.874	no GWS loci	0.99	geneset_go	PTSD	EUR	KEGG:OOCYTE MEIOSIS
KEGG_HSA04114	DUP	0.207	0.836	no GWS loci	1	geneset_go	ASD	LAT	KEGG:OOCYTE MEIOSIS
KEGG_HSA04114	DUP	-0.0999	0.92	no GWS loci	0.997	geneset_go	ASD	EUR	KEGG:OOCYTE MEIOSIS
KEGG_HSA04114	DEL	1.06	0.288	no GWS loci	0.927	geneset_go	MDD	EUR	KEGG:OOCYTE MEIOSIS
KEGG_HSA04114	DUP	1.76	0.0787	all	0.418	geneset_go	BD	ALL	KEGG:OOCYTE MEIOSIS
KEGG_HSA04114	DEL	-1.51	0.131	no GWS loci	0.843	geneset_go	ASD	ALL	KEGG:OOCYTE MEIOSIS
KEGG_HSA04114	DEL	1.15	0.252	all	0.647	geneset_go	ASD	EUR	KEGG:OOCYTE MEIOSIS
KEGG_HSA04114	DUP	-1.09	0.274	all	0.852	geneset_go	MDD	ASN	KEGG:OOCYTE MEIOSIS
KEGG_HSA04114	DEL	-0.123	0.902	all	0.991	geneset_go	PTSD	ALL	KEGG:OOCYTE MEIOSIS
KEGG_HSA04114	DUP	-2.38	0.0172	all	0.989	geneset_go	PTSD	EUR	KEGG:OOCYTE MEIOSIS
KEGG_HSA04114	DUP	-0.677	0.498	no GWS loci	0.999	geneset_go	MDD	EUR	KEGG:OOCYTE MEIOSIS
KEGG_HSA04114	DUP	-0.278	0.781	no GWS loci	0.986	geneset_go	ASD	ALL	KEGG:OOCYTE MEIOSIS
KEGG_HSA04114	DUP	1.8	0.0715	all	0.385	geneset_go	BD	EUR	KEGG:OOCYTE MEIOSIS
KEGG_HSA04114	DUP	0.876	0.381	all	0.867	geneset_go	ASD	ALL	KEGG:OOCYTE MEIOSIS
KEGG_HSA04114	DUP	-0.1	0.92	all	0.997	geneset_go	ASD	AFR	KEGG:OOCYTE MEIOSIS
KEGG_HSA04114	DUP	3.76	0.000169	all	0.00483	geneset_go	SCZ	ALL	KEGG:OOCYTE MEIOSIS
KEGG_HSA04114	DUP	0.69	0.49	no GWS loci	0.97	geneset_go	SCZ	ASN	KEGG:OOCYTE MEIOSIS
KEGG_HSA04114	DUP	0.456	0.649	no GWS loci	0.912	geneset_go	BD	ALL	KEGG:OOCYTE MEIOSIS
KEGG_HSA04114	DUP	3.7	0.000219	all	0.00752	geneset_go	SCZ	EUR	KEGG:OOCYTE MEIOSIS
KEGG_HSA04114	DEL	-1.19	0.235	no GWS loci	0.955	geneset_go	ASD	EUR	KEGG:OOCYTE MEIOSIS
KEGG_HSA04114	DEL	-2.46	0.0138	no GWS loci	0.353	geneset_go	PTSD	AFR	KEGG:OOCYTE MEIOSIS
KEGG_HSA04114	DUP	0.877	0.38	all	0.889	geneset_go	ADHD	EUR	KEGG:OOCYTE MEIOSIS
KEGG_HSA04114	DEL	-1.7	0.0899	all	0.862	geneset_go	MDD	ASN	KEGG:OOCYTE MEIOSIS
KEGG_HSA04114	DUP	-0.292	0.77	no GWS loci	0.999	geneset_go	ASD	AFR	KEGG:OOCYTE MEIOSIS
KEGG_HSA04114	DUP	-0.764	0.445	no GWS loci	0.994	geneset_go	MDD	ALL	KEGG:OOCYTE MEIOSIS
KEGG_HSA04114	DUP	-0.343	0.732	all	0.981	geneset_go	MDD	EUR	KEGG:OOCYTE MEIOSIS
KEGG_HSA04114	DEL	1.68	0.0927	no GWS loci	0.675	geneset_go	BD	ALL	KEGG:OOCYTE MEIOSIS
KEGG_HSA04114	DEL	-1.31	0.192	no GWS loci	0.946	geneset_go	MDD	ASN	KEGG:OOCYTE MEIOSIS
KEGG_HSA04114	DEL	-1.41	0.158	all	0.709	geneset_go	ASD	AFR	KEGG:OOCYTE MEIOSIS
KEGG_HSA04114	DEL	0.74	0.459	all	0.915	geneset_go	PTSD	EUR	KEGG:OOCYTE MEIOSIS
KEGG_HSA04114	DEL	-4.13	3.62e-05	all	0.000912	geneset_go	SCZ	EUR	KEGG:OOCYTE MEIOSIS
KEGG_HSA04114	DEL	-0.791	0.429	all	1	geneset_go	SCZ	ASN	KEGG:OOCYTE MEIOSIS
KEGG_HSA04114	DEL	-0.258	0.797	all	0.928	geneset_go	ADHD	EUR	KEGG:OOCYTE MEIOSIS
KEGG_HSA04114	DEL	1.04	0.3	all	0.924	geneset_go	ASD	ASN	KEGG:OOCYTE MEIOSIS
KEGG_HSA04115	DEL	0	1	all	1	geneset_go	ASD	LAT	KEGG:P53 SIGNALING PATHWAY
KEGG_HSA04115	DUP	0.413	0.68	all	0.906	geneset_go	PTSD	AFR	KEGG:P53 SIGNALING PATHWAY
KEGG_HSA04115	DUP	0.271	0.787	all	0.971	geneset_go	ADHD	ALL	KEGG:P53 SIGNALING PATHWAY
KEGG_HSA04115	DEL	-1.56	0.118	no GWS loci	0.691	geneset_go	PTSD	ALL	KEGG:P53 SIGNALING PATHWAY
KEGG_HSA04115	DUP	0	1	no GWS loci	1	geneset_go	ASD	LAT	KEGG:P53 SIGNALING PATHWAY
KEGG_HSA04115	DUP	1.2	0.229	all	0.879	geneset_go	ASD	EUR	KEGG:P53 SIGNALING PATHWAY
KEGG_HSA04115	DEL	-1.46	0.145	no GWS loci	0.572	geneset_go	SCZ	EUR	KEGG:P53 SIGNALING PATHWAY
KEGG_HSA04115	DUP	1.28	0.199	no GWS loci	0.95	geneset_go	PTSD	ALL	KEGG:P53 SIGNALING PATHWAY
KEGG_HSA04115	DEL	-1.14	0.256	all	0.721	geneset_go	PTSD	AFR	KEGG:P53 SIGNALING PATHWAY
KEGG_HSA04115	DEL	0.125	0.9	all	0.972	geneset_go	ASD	ALL	KEGG:P53 SIGNALING PATHWAY
KEGG_HSA04115	DUP	0.151	0.88	all	0.992	geneset_go	MDD	EUR	KEGG:P53 SIGNALING PATHWAY
KEGG_HSA04115	DEL	-1.44	0.149	no GWS loci	0.761	geneset_go	ADHD	ALL	KEGG:P53 SIGNALING PATHWAY
KEGG_HSA04115	DUP	1.12	0.264	no GWS loci	0.667	geneset_go	SCZ	ALL	KEGG:P53 SIGNALING PATHWAY
KEGG_HSA04115	DUP	0.486	0.627	all	0.861	geneset_go	BD	ALL	KEGG:P53 SIGNALING PATHWAY
KEGG_HSA04115	DEL	1.02	0.309	no GWS loci	0.895	geneset_go	ASD	ALL	KEGG:P53 SIGNALING PATHWAY
KEGG_HSA04115	DEL	NA	NA	all	NA	geneset_go	ASD	AFR	KEGG:P53 SIGNALING PATHWAY
KEGG_HSA04115	DEL	0	1	no GWS loci	1	geneset_go	ASD	LAT	KEGG:P53 SIGNALING PATHWAY
KEGG_HSA04115	DUP	1.1	0.272	no GWS loci	0.994	geneset_go	ASD	EUR	KEGG:P53 SIGNALING PATHWAY
KEGG_HSA04115	DEL	-1.09	0.277	no GWS loci	0.787	geneset_go	ADHD	EUR	KEGG:P53 SIGNALING PATHWAY
KEGG_HSA04115	DEL	-1.89	0.0588	all	0.454	geneset_go	ADHD	ALL	KEGG:P53 SIGNALING PATHWAY
KEGG_HSA04115	DEL	-1.02	0.306	no GWS loci	0.893	geneset_go	PTSD	EUR	KEGG:P53 SIGNALING PATHWAY
KEGG_HSA04115	DUP	-0.732	0.464	no GWS loci	0.874	geneset_go	ADHD	EUR	KEGG:P53 SIGNALING PATHWAY
KEGG_HSA04115	DUP	0.709	0.478	no GWS loci	0.986	geneset_go	ASD	ALL	KEGG:P53 SIGNALING PATHWAY
KEGG_HSA04115	DEL	-0.935	0.35	all	0.919	geneset_go	MDD	ASN	KEGG:P53 SIGNALING PATHWAY
KEGG_HSA04115	DUP	0.371	0.711	no GWS loci	0.92	geneset_go	PTSD	AFR	KEGG:P53 SIGNALING PATHWAY
KEGG_HSA04115	DEL	-1.72	0.0862	all	0.568	geneset_go	PTSD	ALL	KEGG:P53 SIGNALING PATHWAY
KEGG_HSA04115	DUP	0.893	0.372	no GWS loci	0.746	geneset_go	SCZ	EUR	KEGG:P53 SIGNALING PATHWAY
KEGG_HSA04115	DUP	-1.36	0.172	no GWS loci	0.964	geneset_go	MDD	ASN	KEGG:P53 SIGNALING PATHWAY
KEGG_HSA04115	DEL	-2.26	0.0239	all	0.276	geneset_go	BD	ALL	KEGG:P53 SIGNALING PATHWAY
KEGG_HSA04115	DUP	-1.81	0.0705	no GWS loci	0.746	geneset_go	ASD	ASN	KEGG:P53 SIGNALING PATHWAY
KEGG_HSA04115	DEL	0.225	0.822	all	0.939	geneset_go	ASD	EUR	KEGG:P53 SIGNALING PATHWAY
KEGG_HSA04115	DEL	-0.588	0.557	no GWS loci	0.976	geneset_go	MDD	EUR	KEGG:P53 SIGNALING PATHWAY
KEGG_HSA04115	DEL	-0.937	0.349	no GWS loci	0.946	geneset_go	MDD	ASN	KEGG:P53 SIGNALING PATHWAY
KEGG_HSA04115	DEL	-1.23	0.219	all	0.795	geneset_go	MDD	ALL	KEGG:P53 SIGNALING PATHWAY
KEGG_HSA04115	DEL	-1.16	0.247	all	0.807	geneset_go	PTSD	EUR	KEGG:P53 SIGNALING PATHWAY
KEGG_HSA04115	DEL	0.652	0.514	no GWS loci	1	geneset_go	ASD	ASN	KEGG:P53 SIGNALING PATHWAY
KEGG_HSA04115	DUP	0.409	0.683	all	0.833	geneset_go	SCZ	ALL	KEGG:P53 SIGNALING PATHWAY
KEGG_HSA04115	DEL	-1.8	0.0726	all	0.457	geneset_go	BD	EUR	KEGG:P53 SIGNALING PATHWAY
KEGG_HSA04115	DUP	1.44	0.149	all	0.836	geneset_go	PTSD	ALL	KEGG:P53 SIGNALING PATHWAY
KEGG_HSA04115	DEL	-2.51	0.0121	no GWS loci	0.331	geneset_go	SCZ	ALL	KEGG:P53 SIGNALING PATHWAY
KEGG_HSA04115	DUP	0.409	0.683	all	0.883	geneset_go	BD	EUR	KEGG:P53 SIGNALING PATHWAY
KEGG_HSA04115	DEL	-2.13	0.0332	all	0.122	geneset_go	SCZ	EUR	KEGG:P53 SIGNALING PATHWAY
KEGG_HSA04115	DUP	1.29	0.196	all	0.989	geneset_go	PTSD	EUR	KEGG:P53 SIGNALING PATHWAY
KEGG_HSA04115	DUP	0.693	0.489	no GWS loci	0.861	geneset_go	BD	EUR	KEGG:P53 SIGNALING PATHWAY
KEGG_HSA04115	DUP	-1.35	0.176	all	0.801	geneset_go	MDD	ASN	KEGG:P53 SIGNALING PATHWAY
KEGG_HSA04115	DEL	-0.898	0.369	no GWS loci	0.805	geneset_go	PTSD	AFR	KEGG:P53 SIGNALING PATHWAY
KEGG_HSA04115	DUP	0.601	0.548	all	0.936	geneset_go	ASD	ALL	KEGG:P53 SIGNALING PATHWAY
KEGG_HSA04115	DUP	0.721	0.471	no GWS loci	0.848	geneset_go	BD	ALL	KEGG:P53 SIGNALING PATHWAY
KEGG_HSA04115	DEL	-0.811	0.417	no GWS loci	0.96	geneset_go	MDD	ALL	KEGG:P53 SIGNALING PATHWAY
KEGG_HSA04115	DEL	-2.85	0.00434	all	0.0275	geneset_go	SCZ	ALL	KEGG:P53 SIGNALING PATHWAY
KEGG_HSA04115	DEL	-1.01	0.311	all	0.828	geneset_go	MDD	EUR	KEGG:P53 SIGNALING PATHWAY
KEGG_HSA04115	DEL	0.909	0.363	no GWS loci	0.965	geneset_go	ASD	EUR	KEGG:P53 SIGNALING PATHWAY
KEGG_HSA04115	DUP	0.44	0.66	no GWS loci	0.999	geneset_go	MDD	EUR	KEGG:P53 SIGNALING PATHWAY
KEGG_HSA04115	DUP	0.121	0.904	no GWS loci	0.987	geneset_go	SCZ	ASN	KEGG:P53 SIGNALING PATHWAY
KEGG_HSA04115	DUP	0.366	0.714	all	0.948	geneset_go	SCZ	ASN	KEGG:P53 SIGNALING PATHWAY
KEGG_HSA04115	DEL	-2.22	0.0263	no GWS loci	0.561	geneset_go	BD	ALL	KEGG:P53 SIGNALING PATHWAY
KEGG_HSA04115	DUP	0.493	0.622	all	0.79	geneset_go	SCZ	EUR	KEGG:P53 SIGNALING PATHWAY
KEGG_HSA04115	DUP	-1.16	0.245	no GWS loci	0.999	geneset_go	ASD	AFR	KEGG:P53 SIGNALING PATHWAY
KEGG_HSA04115	DUP	-0.865	0.387	no GWS loci	0.834	geneset_go	ADHD	ALL	KEGG:P53 SIGNALING PATHWAY
KEGG_HSA04115	DEL	-1.91	0.0561	no GWS loci	0.615	geneset_go	BD	EUR	KEGG:P53 SIGNALING PATHWAY
KEGG_HSA04115	DEL	NA	NA	no GWS loci	NA	geneset_go	ASD	AFR	KEGG:P53 SIGNALING PATHWAY
KEGG_HSA04115	DUP	1.3	0.194	no GWS loci	0.999	geneset_go	PTSD	EUR	KEGG:P53 SIGNALING PATHWAY
KEGG_HSA04115	DEL	-1.64	0.1	all	1	geneset_go	SCZ	ASN	KEGG:P53 SIGNALING PATHWAY
KEGG_HSA04115	DUP	-1.91	0.056	all	0.805	geneset_go	ASD	ASN	KEGG:P53 SIGNALING PATHWAY
KEGG_HSA04115	DEL	-0.00493	0.996	all	1	geneset_go	ASD	ASN	KEGG:P53 SIGNALING PATHWAY
KEGG_HSA04115	DUP	0.237	0.813	all	0.963	geneset_go	MDD	ALL	KEGG:P53 SIGNALING PATHWAY
KEGG_HSA04115	DUP	0.386	0.699	all	0.954	geneset_go	ADHD	EUR	KEGG:P53 SIGNALING PATHWAY
KEGG_HSA04115	DUP	0	1	all	1	geneset_go	ASD	LAT	KEGG:P53 SIGNALING PATHWAY
KEGG_HSA04115	DUP	0.499	0.618	no GWS loci	0.994	geneset_go	MDD	ALL	KEGG:P53 SIGNALING PATHWAY
KEGG_HSA04115	DEL	-1.94	0.0527	no GWS loci	0.95	geneset_go	SCZ	ASN	KEGG:P53 SIGNALING PATHWAY
KEGG_HSA04115	DEL	-1.57	0.117	all	0.55	geneset_go	ADHD	EUR	KEGG:P53 SIGNALING PATHWAY
KEGG_HSA04115	DUP	-1.14	0.253	all	0.997	geneset_go	ASD	AFR	KEGG:P53 SIGNALING PATHWAY
KEGG_HSA04120	DUP	-1.53	0.126	all	0.337	geneset_go	SCZ	ALL	KEGG:UBIQUITIN MEDIATED PROTEOLYSIS
KEGG_HSA04120	DEL	1.07	0.287	no GWS loci	0.836	geneset_go	PTSD	ALL	KEGG:UBIQUITIN MEDIATED PROTEOLYSIS
KEGG_HSA04120	DEL	1.94	0.0529	no GWS loci	0.646	geneset_go	PTSD	EUR	KEGG:UBIQUITIN MEDIATED PROTEOLYSIS
KEGG_HSA04120	DUP	-0.752	0.452	no GWS loci	0.87	geneset_go	ADHD	ALL	KEGG:UBIQUITIN MEDIATED PROTEOLYSIS
KEGG_HSA04120	DEL	-1.16	0.245	all	0.444	geneset_go	SCZ	ALL	KEGG:UBIQUITIN MEDIATED PROTEOLYSIS
KEGG_HSA04120	DUP	-0.853	0.394	no GWS loci	0.963	geneset_go	PTSD	ALL	KEGG:UBIQUITIN MEDIATED PROTEOLYSIS
KEGG_HSA04120	DUP	-0.306	0.76	all	0.932	geneset_go	PTSD	AFR	KEGG:UBIQUITIN MEDIATED PROTEOLYSIS
KEGG_HSA04120	DUP	0.0345	0.972	all	0.999	geneset_go	ADHD	ALL	KEGG:UBIQUITIN MEDIATED PROTEOLYSIS
KEGG_HSA04120	DUP	-1.67	0.0952	no GWS loci	0.501	geneset_go	SCZ	ALL	KEGG:UBIQUITIN MEDIATED PROTEOLYSIS
KEGG_HSA04120	DUP	-0.0593	0.953	no GWS loci	0.996	geneset_go	MDD	ASN	KEGG:UBIQUITIN MEDIATED PROTEOLYSIS
KEGG_HSA04120	DUP	0.427	0.67	all	0.955	geneset_go	MDD	ALL	KEGG:UBIQUITIN MEDIATED PROTEOLYSIS
KEGG_HSA04120	DEL	0.231	0.817	no GWS loci	0.961	geneset_go	SCZ	EUR	KEGG:UBIQUITIN MEDIATED PROTEOLYSIS
KEGG_HSA04120	DUP	0.423	0.672	all	0.974	geneset_go	MDD	EUR	KEGG:UBIQUITIN MEDIATED PROTEOLYSIS
KEGG_HSA04120	DEL	2.74	0.00618	no GWS loci	0.418	geneset_go	ADHD	ALL	KEGG:UBIQUITIN MEDIATED PROTEOLYSIS
KEGG_HSA04120	DUP	-0.496	0.62	no GWS loci	0.986	geneset_go	ASD	ALL	KEGG:UBIQUITIN MEDIATED PROTEOLYSIS
KEGG_HSA04120	DUP	0.692	0.489	all	0.792	geneset_go	BD	EUR	KEGG:UBIQUITIN MEDIATED PROTEOLYSIS
KEGG_HSA04120	DEL	1	0.317	all	0.827	geneset_go	PTSD	ALL	KEGG:UBIQUITIN MEDIATED PROTEOLYSIS
KEGG_HSA04120	DUP	0.811	0.417	all	0.918	geneset_go	MDD	ASN	KEGG:UBIQUITIN MEDIATED PROTEOLYSIS
KEGG_HSA04120	DEL	-0.234	0.815	no GWS loci	0.966	geneset_go	ASD	ALL	KEGG:UBIQUITIN MEDIATED PROTEOLYSIS
KEGG_HSA04120	DUP	-0.788	0.431	no GWS loci	0.778	geneset_go	PTSD	AFR	KEGG:UBIQUITIN MEDIATED PROTEOLYSIS
KEGG_HSA04120	DEL	-0.622	0.534	all	1	geneset_go	SCZ	ASN	KEGG:UBIQUITIN MEDIATED PROTEOLYSIS
KEGG_HSA04120	DUP	-0.895	0.371	all	0.989	geneset_go	PTSD	EUR	KEGG:UBIQUITIN MEDIATED PROTEOLYSIS
KEGG_HSA04120	DEL	2.38	0.0174	no GWS loci	0.629	geneset_go	ADHD	EUR	KEGG:UBIQUITIN MEDIATED PROTEOLYSIS
KEGG_HSA04120	DUP	-1.44	0.15	no GWS loci	0.733	geneset_go	ADHD	EUR	KEGG:UBIQUITIN MEDIATED PROTEOLYSIS
KEGG_HSA04120	DEL	0.24	0.811	all	0.959	geneset_go	MDD	EUR	KEGG:UBIQUITIN MEDIATED PROTEOLYSIS
KEGG_HSA04120	DUP	0.00227	0.998	no GWS loci	0.999	geneset_go	ASD	EUR	KEGG:UBIQUITIN MEDIATED PROTEOLYSIS
KEGG_HSA04120	DUP	-0.631	0.528	all	0.924	geneset_go	PTSD	ALL	KEGG:UBIQUITIN MEDIATED PROTEOLYSIS
KEGG_HSA04120	DUP	-1.58	0.114	no GWS loci	0.49	geneset_go	SCZ	EUR	KEGG:UBIQUITIN MEDIATED PROTEOLYSIS
KEGG_HSA04120	DEL	1.79	0.0742	all	0.712	geneset_go	PTSD	EUR	KEGG:UBIQUITIN MEDIATED PROTEOLYSIS
KEGG_HSA04120	DUP	-2.63	0.00849	no GWS loci	0.746	geneset_go	ASD	ASN	KEGG:UBIQUITIN MEDIATED PROTEOLYSIS
KEGG_HSA04120	DUP	0.911	0.362	no GWS loci	0.794	geneset_go	BD	ALL	KEGG:UBIQUITIN MEDIATED PROTEOLYSIS
KEGG_HSA04120	DEL	-2.61	0.00894	all	0.118	geneset_go	ASD	EUR	KEGG:UBIQUITIN MEDIATED PROTEOLYSIS
KEGG_HSA04120	DEL	-0.573	0.567	no GWS loci	0.885	geneset_go	BD	EUR	KEGG:UBIQUITIN MEDIATED PROTEOLYSIS
KEGG_HSA04120	DUP	0.804	0.422	all	0.89	geneset_go	ASD	ALL	KEGG:UBIQUITIN MEDIATED PROTEOLYSIS
KEGG_HSA04120	DEL	2.96	0.00307	all	0.188	geneset_go	ADHD	ALL	KEGG:UBIQUITIN MEDIATED PROTEOLYSIS
KEGG_HSA04120	DEL	-0.468	0.64	all	0.88	geneset_go	BD	EUR	KEGG:UBIQUITIN MEDIATED PROTEOLYSIS
KEGG_HSA04120	DUP	1.32	0.188	all	0.873	geneset_go	ASD	EUR	KEGG:UBIQUITIN MEDIATED PROTEOLYSIS
KEGG_HSA04120	DEL	-0.659	0.51	no GWS loci	0.869	geneset_go	PTSD	AFR	KEGG:UBIQUITIN MEDIATED PROTEOLYSIS
KEGG_HSA04120	DEL	0.352	0.725	no GWS loci	0.988	geneset_go	MDD	EUR	KEGG:UBIQUITIN MEDIATED PROTEOLYSIS
KEGG_HSA04120	DEL	-1.87	0.062	all	0.271	geneset_go	ASD	ALL	KEGG:UBIQUITIN MEDIATED PROTEOLYSIS
KEGG_HSA04120	DEL	1.36	0.175	no GWS loci	1	geneset_go	ASD	ASN	KEGG:UBIQUITIN MEDIATED PROTEOLYSIS
KEGG_HSA04120	DEL	1.35	0.177	all	1	geneset_go	ASD	LAT	KEGG:UBIQUITIN MEDIATED PROTEOLYSIS
KEGG_HSA04120	DEL	0.747	0.455	all	0.969	geneset_go	ASD	ASN	KEGG:UBIQUITIN MEDIATED PROTEOLYSIS
KEGG_HSA04120	DUP	-2.08	0.0379	all	0.805	geneset_go	ASD	ASN	KEGG:UBIQUITIN MEDIATED PROTEOLYSIS
KEGG_HSA04120	DUP	-0.757	0.449	no GWS loci	0.999	geneset_go	PTSD	EUR	KEGG:UBIQUITIN MEDIATED PROTEOLYSIS
KEGG_HSA04120	DUP	-0.726	0.468	no GWS loci	0.97	geneset_go	SCZ	ASN	KEGG:UBIQUITIN MEDIATED PROTEOLYSIS
KEGG_HSA04120	DUP	1.18	0.24	no GWS loci	0.719	geneset_go	BD	EUR	KEGG:UBIQUITIN MEDIATED PROTEOLYSIS
KEGG_HSA04120	DUP	0.821	0.412	no GWS loci	0.999	geneset_go	MDD	EUR	KEGG:UBIQUITIN MEDIATED PROTEOLYSIS
KEGG_HSA04120	DUP	-0.691	0.489	all	0.972	geneset_go	ASD	LAT	KEGG:UBIQUITIN MEDIATED PROTEOLYSIS
KEGG_HSA04120	DEL	-1.45	0.146	all	0.319	geneset_go	SCZ	EUR	KEGG:UBIQUITIN MEDIATED PROTEOLYSIS
KEGG_HSA04120	DUP	0.0479	0.962	all	0.992	geneset_go	SCZ	ASN	KEGG:UBIQUITIN MEDIATED PROTEOLYSIS
KEGG_HSA04120	DEL	-0.699	0.485	no GWS loci	0.876	geneset_go	BD	ALL	KEGG:UBIQUITIN MEDIATED PROTEOLYSIS
KEGG_HSA04120	DUP	0.0523	0.958	all	0.997	geneset_go	ASD	AFR	KEGG:UBIQUITIN MEDIATED PROTEOLYSIS
KEGG_HSA04120	DEL	0.307	0.759	no GWS loci	0.942	geneset_go	SCZ	ALL	KEGG:UBIQUITIN MEDIATED PROTEOLYSIS
KEGG_HSA04120	DUP	0.67	0.503	no GWS loci	0.994	geneset_go	MDD	ALL	KEGG:UBIQUITIN MEDIATED PROTEOLYSIS
KEGG_HSA04120	DEL	-1.02	0.305	no GWS loci	0.963	geneset_go	ASD	EUR	KEGG:UBIQUITIN MEDIATED PROTEOLYSIS
KEGG_HSA04120	DEL	-0.544	0.586	all	0.901	geneset_go	ASD	AFR	KEGG:UBIQUITIN MEDIATED PROTEOLYSIS
KEGG_HSA04120	DEL	-1.65	0.098	all	0.598	geneset_go	PTSD	AFR	KEGG:UBIQUITIN MEDIATED PROTEOLYSIS
KEGG_HSA04120	DEL	2.22	0.0262	all	0.382	geneset_go	ADHD	EUR	KEGG:UBIQUITIN MEDIATED PROTEOLYSIS
KEGG_HSA04120	DEL	0.377	0.706	no GWS loci	0.988	geneset_go	MDD	ALL	KEGG:UBIQUITIN MEDIATED PROTEOLYSIS
KEGG_HSA04120	DUP	-1.36	0.174	all	0.406	geneset_go	SCZ	EUR	KEGG:UBIQUITIN MEDIATED PROTEOLYSIS
KEGG_HSA04120	DEL	-0.583	0.56	all	0.944	geneset_go	MDD	ASN	KEGG:UBIQUITIN MEDIATED PROTEOLYSIS
KEGG_HSA04120	DEL	-0.779	0.436	no GWS loci	0.897	geneset_go	ASD	AFR	KEGG:UBIQUITIN MEDIATED PROTEOLYSIS
KEGG_HSA04120	DUP	-0.721	0.471	all	0.904	geneset_go	ADHD	EUR	KEGG:UBIQUITIN MEDIATED PROTEOLYSIS
KEGG_HSA04120	DUP	0.502	0.616	all	0.855	geneset_go	BD	ALL	KEGG:UBIQUITIN MEDIATED PROTEOLYSIS
KEGG_HSA04120	DEL	-0.28	0.779	no GWS loci	0.984	geneset_go	MDD	ASN	KEGG:UBIQUITIN MEDIATED PROTEOLYSIS
KEGG_HSA04120	DUP	-0.745	0.456	no GWS loci	1	geneset_go	ASD	LAT	KEGG:UBIQUITIN MEDIATED PROTEOLYSIS
KEGG_HSA04120	DEL	0.223	0.823	all	0.963	geneset_go	MDD	ALL	KEGG:UBIQUITIN MEDIATED PROTEOLYSIS
KEGG_HSA04120	DUP	0.375	0.708	no GWS loci	0.999	geneset_go	ASD	AFR	KEGG:UBIQUITIN MEDIATED PROTEOLYSIS
KEGG_HSA04120	DEL	-0.611	0.541	no GWS loci	0.964	geneset_go	SCZ	ASN	KEGG:UBIQUITIN MEDIATED PROTEOLYSIS
KEGG_HSA04120	DEL	1.4	0.162	no GWS loci	1	geneset_go	ASD	LAT	KEGG:UBIQUITIN MEDIATED PROTEOLYSIS
KEGG_HSA04120	DEL	-0.158	0.875	all	0.969	geneset_go	BD	ALL	KEGG:UBIQUITIN MEDIATED PROTEOLYSIS
KEGG_HSA04137	DEL	0.713	0.476	no GWS loci	0.948	geneset_go	PTSD	ALL	KEGG:MITOPHAGY - ANIMAL
KEGG_HSA04137	DEL	-2.68	0.00734	all	0.042	geneset_go	SCZ	ALL	KEGG:MITOPHAGY - ANIMAL
KEGG_HSA04137	DUP	0.0763	0.939	no GWS loci	0.984	geneset_go	SCZ	ALL	KEGG:MITOPHAGY - ANIMAL
KEGG_HSA04137	DUP	0.0895	0.929	all	0.962	geneset_go	SCZ	ALL	KEGG:MITOPHAGY - ANIMAL
KEGG_HSA04137	DUP	-1.86	0.063	all	0.836	geneset_go	PTSD	ALL	KEGG:MITOPHAGY - ANIMAL
KEGG_HSA04137	DUP	-0.559	0.576	no GWS loci	0.887	geneset_go	ASD	ASN	KEGG:MITOPHAGY - ANIMAL
KEGG_HSA04137	DUP	-0.0116	0.991	no GWS loci	0.999	geneset_go	SCZ	ASN	KEGG:MITOPHAGY - ANIMAL
KEGG_HSA04137	DEL	0.136	0.892	no GWS loci	1	geneset_go	ASD	ASN	KEGG:MITOPHAGY - ANIMAL
KEGG_HSA04137	DUP	0.25	0.802	all	0.969	geneset_go	ASD	ALL	KEGG:MITOPHAGY - ANIMAL
KEGG_HSA04137	DUP	0.472	0.637	no GWS loci	0.994	geneset_go	ASD	EUR	KEGG:MITOPHAGY - ANIMAL
KEGG_HSA04137	DEL	1.23	0.218	all	0.625	geneset_go	ADHD	ALL	KEGG:MITOPHAGY - ANIMAL
KEGG_HSA04137	DUP	0.455	0.649	no GWS loci	0.994	geneset_go	MDD	ALL	KEGG:MITOPHAGY - ANIMAL
KEGG_HSA04137	DEL	0.459	0.646	no GWS loci	0.983	geneset_go	ASD	EUR	KEGG:MITOPHAGY - ANIMAL
KEGG_HSA04137	DUP	-0.825	0.409	all	0.918	geneset_go	MDD	ASN	KEGG:MITOPHAGY - ANIMAL
KEGG_HSA04137	DUP	0.722	0.47	no GWS loci	0.986	geneset_go	ASD	ALL	KEGG:MITOPHAGY - ANIMAL
KEGG_HSA04137	DUP	0.228	0.82	all	0.963	geneset_go	MDD	ALL	KEGG:MITOPHAGY - ANIMAL
KEGG_HSA04137	DEL	1.42	0.154	no GWS loci	0.765	geneset_go	ADHD	ALL	KEGG:MITOPHAGY - ANIMAL
KEGG_HSA04137	DEL	-1.21	0.225	no GWS loci	0.677	geneset_go	SCZ	ALL	KEGG:MITOPHAGY - ANIMAL
KEGG_HSA04137	DUP	-0.0241	0.981	all	0.996	geneset_go	ASD	EUR	KEGG:MITOPHAGY - ANIMAL
KEGG_HSA04137	DEL	0.0888	0.929	all	0.991	geneset_go	PTSD	ALL	KEGG:MITOPHAGY - ANIMAL
KEGG_HSA04137	DUP	-5.05e-05	1	no GWS loci	1	geneset_go	ASD	AFR	KEGG:MITOPHAGY - ANIMAL
KEGG_HSA04137	DEL	0.465	0.642	no GWS loci	0.897	geneset_go	ASD	AFR	KEGG:MITOPHAGY - ANIMAL
KEGG_HSA04137	DUP	-1.25	0.21	no GWS loci	0.631	geneset_go	PTSD	AFR	KEGG:MITOPHAGY - ANIMAL
KEGG_HSA04137	DEL	-0.361	0.718	no GWS loci	0.976	geneset_go	MDD	ASN	KEGG:MITOPHAGY - ANIMAL
KEGG_HSA04137	DEL	0.668	0.504	no GWS loci	0.866	geneset_go	PTSD	AFR	KEGG:MITOPHAGY - ANIMAL
KEGG_HSA04137	DEL	-1.2	0.229	all	0.781	geneset_go	MDD	EUR	KEGG:MITOPHAGY - ANIMAL
KEGG_HSA04137	DEL	0.447	0.655	all	0.901	geneset_go	ASD	AFR	KEGG:MITOPHAGY - ANIMAL
KEGG_HSA04137	DUP	-0.524	0.6	no GWS loci	0.913	geneset_go	ADHD	EUR	KEGG:MITOPHAGY - ANIMAL
KEGG_HSA04137	DUP	-1.3	0.195	no GWS loci	0.999	geneset_go	PTSD	EUR	KEGG:MITOPHAGY - ANIMAL
KEGG_HSA04137	DEL	0.829	0.407	all	0.777	geneset_go	ADHD	EUR	KEGG:MITOPHAGY - ANIMAL
KEGG_HSA04137	DEL	-0.448	0.654	all	1	geneset_go	SCZ	ASN	KEGG:MITOPHAGY - ANIMAL
KEGG_HSA04137	DUP	0.388	0.698	all	0.948	geneset_go	SCZ	ASN	KEGG:MITOPHAGY - ANIMAL
KEGG_HSA04137	DUP	-1.65	0.0992	no GWS loci	0.598	geneset_go	BD	ALL	KEGG:MITOPHAGY - ANIMAL
KEGG_HSA04137	DUP	-1.54	0.123	no GWS loci	0.602	geneset_go	BD	EUR	KEGG:MITOPHAGY - ANIMAL
KEGG_HSA04137	DEL	0.876	0.381	no GWS loci	0.908	geneset_go	ASD	ALL	KEGG:MITOPHAGY - ANIMAL
KEGG_HSA04137	DEL	-1.26	0.209	no GWS loci	0.896	geneset_go	MDD	EUR	KEGG:MITOPHAGY - ANIMAL
KEGG_HSA04137	DEL	1.14	0.254	no GWS loci	0.782	geneset_go	ADHD	EUR	KEGG:MITOPHAGY - ANIMAL
KEGG_HSA04137	DUP	-1.67	0.0949	all	0.436	geneset_go	BD	EUR	KEGG:MITOPHAGY - ANIMAL
KEGG_HSA04137	DEL	0.352	0.725	all	0.901	geneset_go	ASD	ALL	KEGG:MITOPHAGY - ANIMAL
KEGG_HSA04137	DEL	0.0788	0.937	all	0.987	geneset_go	PTSD	EUR	KEGG:MITOPHAGY - ANIMAL
KEGG_HSA04137	DUP	-0.843	0.399	all	0.922	geneset_go	ADHD	ALL	KEGG:MITOPHAGY - ANIMAL
KEGG_HSA04137	DUP	-0.0855	0.932	no GWS loci	0.979	geneset_go	SCZ	EUR	KEGG:MITOPHAGY - ANIMAL
KEGG_HSA04137	DEL	-0.414	0.679	all	1	geneset_go	ASD	ASN	KEGG:MITOPHAGY - ANIMAL
KEGG_HSA04137	DEL	-1.19	0.234	all	0.795	geneset_go	MDD	ALL	KEGG:MITOPHAGY - ANIMAL
KEGG_HSA04137	DEL	0.14	0.889	all	0.965	geneset_go	ASD	EUR	KEGG:MITOPHAGY - ANIMAL
KEGG_HSA04137	DEL	-0.774	0.439	no GWS loci	0.865	geneset_go	BD	ALL	KEGG:MITOPHAGY - ANIMAL
KEGG_HSA04137	DUP	-0.781	0.435	no GWS loci	0.986	geneset_go	MDD	ASN	KEGG:MITOPHAGY - ANIMAL
KEGG_HSA04137	DEL	-1.14	0.254	no GWS loci	0.778	geneset_go	BD	EUR	KEGG:MITOPHAGY - ANIMAL
KEGG_HSA04137	DEL	-2.51	0.0121	all	0.0604	geneset_go	SCZ	EUR	KEGG:MITOPHAGY - ANIMAL
KEGG_HSA04137	DUP	-1.56	0.12	all	0.989	geneset_go	PTSD	EUR	KEGG:MITOPHAGY - ANIMAL
KEGG_HSA04137	DEL	-0.995	0.32	no GWS loci	0.745	geneset_go	SCZ	EUR	KEGG:MITOPHAGY - ANIMAL
KEGG_HSA04137	DUP	-1.79	0.0727	all	0.409	geneset_go	BD	ALL	KEGG:MITOPHAGY - ANIMAL
KEGG_HSA04137	DEL	0.751	0.453	no GWS loci	0.954	geneset_go	PTSD	EUR	KEGG:MITOPHAGY - ANIMAL
KEGG_HSA04137	DEL	-0.916	0.36	all	0.772	geneset_go	BD	ALL	KEGG:MITOPHAGY - ANIMAL
KEGG_HSA04137	DEL	-0.0363	0.971	no GWS loci	0.997	geneset_go	SCZ	ASN	KEGG:MITOPHAGY - ANIMAL
KEGG_HSA04137	DUP	0.551	0.582	no GWS loci	0.999	geneset_go	MDD	EUR	KEGG:MITOPHAGY - ANIMAL
KEGG_HSA04137	DUP	-1.72	0.0862	no GWS loci	0.95	geneset_go	PTSD	ALL	KEGG:MITOPHAGY - ANIMAL
KEGG_HSA04137	DEL	-1.27	0.203	all	0.64	geneset_go	BD	EUR	KEGG:MITOPHAGY - ANIMAL
KEGG_HSA04137	DEL	1.4	0.161	all	1	geneset_go	ASD	LAT	KEGG:MITOPHAGY - ANIMAL
KEGG_HSA04137	DUP	-1.36	0.173	all	0.584	geneset_go	PTSD	AFR	KEGG:MITOPHAGY - ANIMAL
KEGG_HSA04137	DEL	-1.22	0.222	no GWS loci	0.953	geneset_go	MDD	ALL	KEGG:MITOPHAGY - ANIMAL
KEGG_HSA04137	DEL	-0.492	0.623	all	0.949	geneset_go	MDD	ASN	KEGG:MITOPHAGY - ANIMAL
KEGG_HSA04137	DUP	1.15	0.252	all	0.972	geneset_go	ASD	LAT	KEGG:MITOPHAGY - ANIMAL
KEGG_HSA04137	DUP	-0.671	0.502	no GWS loci	0.888	geneset_go	ADHD	ALL	KEGG:MITOPHAGY - ANIMAL
KEGG_HSA04137	DUP	0.624	0.533	no GWS loci	1	geneset_go	ASD	LAT	KEGG:MITOPHAGY - ANIMAL
KEGG_HSA04137	DUP	-0.173	0.863	all	0.931	geneset_go	SCZ	EUR	KEGG:MITOPHAGY - ANIMAL
KEGG_HSA04137	DUP	-0.445	0.656	all	0.927	geneset_go	ASD	ASN	KEGG:MITOPHAGY - ANIMAL
KEGG_HSA04137	DEL	0.452	0.652	all	0.912	geneset_go	PTSD	AFR	KEGG:MITOPHAGY - ANIMAL
KEGG_HSA04137	DEL	1.4	0.162	no GWS loci	1	geneset_go	ASD	LAT	KEGG:MITOPHAGY - ANIMAL
KEGG_HSA04137	DUP	-0.661	0.509	all	0.913	geneset_go	ADHD	EUR	KEGG:MITOPHAGY - ANIMAL
KEGG_HSA04137	DUP	0.288	0.774	all	0.982	geneset_go	MDD	EUR	KEGG:MITOPHAGY - ANIMAL
KEGG_HSA04137	DUP	-0.156	0.876	all	0.997	geneset_go	ASD	AFR	KEGG:MITOPHAGY - ANIMAL
KEGG_HSA04140	DUP	-1.96	0.05	no GWS loci	0.476	geneset_go	BD	EUR	KEGG:AUTOPHAGY - ANIMAL
KEGG_HSA04140	DEL	-0.219	0.827	no GWS loci	0.957	geneset_go	BD	EUR	KEGG:AUTOPHAGY - ANIMAL
KEGG_HSA04140	DEL	0.208	0.836	no GWS loci	0.98	geneset_go	BD	ALL	KEGG:AUTOPHAGY - ANIMAL
KEGG_HSA04140	DEL	-1.42	0.155	no GWS loci	0.95	geneset_go	SCZ	ASN	KEGG:AUTOPHAGY - ANIMAL
KEGG_HSA04140	DEL	0.23	0.818	no GWS loci	0.989	geneset_go	ASD	EUR	KEGG:AUTOPHAGY - ANIMAL
KEGG_HSA04140	DEL	-0.258	0.796	all	0.885	geneset_go	SCZ	ALL	KEGG:AUTOPHAGY - ANIMAL
KEGG_HSA04140	DUP	-0.737	0.461	all	0.772	geneset_go	BD	EUR	KEGG:AUTOPHAGY - ANIMAL
KEGG_HSA04140	DEL	-0.268	0.789	all	0.98	geneset_go	MDD	ASN	KEGG:AUTOPHAGY - ANIMAL
KEGG_HSA04140	DEL	-0.507	0.612	no GWS loci	0.897	geneset_go	ASD	AFR	KEGG:AUTOPHAGY - ANIMAL
KEGG_HSA04140	DUP	0.0206	0.984	no GWS loci	0.997	geneset_go	ADHD	EUR	KEGG:AUTOPHAGY - ANIMAL
KEGG_HSA04140	DUP	0.894	0.371	all	0.858	geneset_go	ASD	ALL	KEGG:AUTOPHAGY - ANIMAL
KEGG_HSA04140	DEL	-0.628	0.53	all	0.834	geneset_go	BD	EUR	KEGG:AUTOPHAGY - ANIMAL
KEGG_HSA04140	DEL	0.379	0.705	all	0.903	geneset_go	ADHD	EUR	KEGG:AUTOPHAGY - ANIMAL
KEGG_HSA04140	DUP	1.44	0.15	all	0.373	geneset_go	SCZ	ALL	KEGG:AUTOPHAGY - ANIMAL
KEGG_HSA04140	DUP	0.598	0.55	all	0.97	geneset_go	ASD	EUR	KEGG:AUTOPHAGY - ANIMAL
KEGG_HSA04140	DEL	0.329	0.742	no GWS loci	0.934	geneset_go	SCZ	ALL	KEGG:AUTOPHAGY - ANIMAL
KEGG_HSA04140	DEL	-0.0753	0.94	no GWS loci	1	geneset_go	ASD	ASN	KEGG:AUTOPHAGY - ANIMAL
KEGG_HSA04140	DUP	-0.111	0.911	no GWS loci	0.988	geneset_go	SCZ	ASN	KEGG:AUTOPHAGY - ANIMAL
KEGG_HSA04140	DUP	0.157	0.875	all	0.986	geneset_go	ADHD	ALL	KEGG:AUTOPHAGY - ANIMAL
KEGG_HSA04140	DEL	1.39	0.165	all	0.547	geneset_go	ASD	EUR	KEGG:AUTOPHAGY - ANIMAL
KEGG_HSA04140	DEL	-2.29	0.0221	all	0.48	geneset_go	PTSD	ALL	KEGG:AUTOPHAGY - ANIMAL
KEGG_HSA04140	DUP	-0.0787	0.937	no GWS loci	0.999	geneset_go	PTSD	EUR	KEGG:AUTOPHAGY - ANIMAL
KEGG_HSA04140	DEL	0.0142	0.989	no GWS loci	0.998	geneset_go	MDD	EUR	KEGG:AUTOPHAGY - ANIMAL
KEGG_HSA04140	DUP	0.596	0.551	no GWS loci	0.994	geneset_go	MDD	ALL	KEGG:AUTOPHAGY - ANIMAL
KEGG_HSA04140	DUP	-2.24	0.0254	no GWS loci	0.426	geneset_go	BD	ALL	KEGG:AUTOPHAGY - ANIMAL
KEGG_HSA04140	DEL	0.989	0.323	all	0.7	geneset_go	ADHD	ALL	KEGG:AUTOPHAGY - ANIMAL
KEGG_HSA04140	DUP	-0.117	0.907	all	0.994	geneset_go	ADHD	EUR	KEGG:AUTOPHAGY - ANIMAL
KEGG_HSA04140	DUP	0.79	0.429	all	0.885	geneset_go	PTSD	ALL	KEGG:AUTOPHAGY - ANIMAL
KEGG_HSA04140	DUP	-1.23	0.218	no GWS loci	0.963	geneset_go	ASD	LAT	KEGG:AUTOPHAGY - ANIMAL
KEGG_HSA04140	DEL	-1.8	0.072	all	0.712	geneset_go	PTSD	EUR	KEGG:AUTOPHAGY - ANIMAL
KEGG_HSA04140	DUP	0.413	0.68	no GWS loci	0.994	geneset_go	ASD	EUR	KEGG:AUTOPHAGY - ANIMAL
KEGG_HSA04140	DEL	0.426	0.67	no GWS loci	0.928	geneset_go	ADHD	EUR	KEGG:AUTOPHAGY - ANIMAL
KEGG_HSA04140	DEL	-1.79	0.0732	no GWS loci	0.699	geneset_go	PTSD	EUR	KEGG:AUTOPHAGY - ANIMAL
KEGG_HSA04140	DEL	-0.283	0.777	all	0.912	geneset_go	ASD	AFR	KEGG:AUTOPHAGY - ANIMAL
KEGG_HSA04140	DEL	-1.61	0.107	all	0.608	geneset_go	PTSD	AFR	KEGG:AUTOPHAGY - ANIMAL
KEGG_HSA04140	DUP	-0.144	0.886	all	0.972	geneset_go	PTSD	AFR	KEGG:AUTOPHAGY - ANIMAL
KEGG_HSA04140	DUP	0.23	0.818	no GWS loci	0.987	geneset_go	ASD	ALL	KEGG:AUTOPHAGY - ANIMAL
KEGG_HSA04140	DUP	0.586	0.558	all	0.997	geneset_go	ASD	AFR	KEGG:AUTOPHAGY - ANIMAL
KEGG_HSA04140	DUP	0.764	0.445	no GWS loci	0.776	geneset_go	SCZ	ALL	KEGG:AUTOPHAGY - ANIMAL
KEGG_HSA04140	DUP	1.5	0.133	all	0.828	geneset_go	MDD	ALL	KEGG:AUTOPHAGY - ANIMAL
KEGG_HSA04140	DEL	-1.85	0.0644	no GWS loci	0.596	geneset_go	PTSD	ALL	KEGG:AUTOPHAGY - ANIMAL
KEGG_HSA04140	DUP	0.104	0.917	all	0.985	geneset_go	SCZ	ASN	KEGG:AUTOPHAGY - ANIMAL
KEGG_HSA04140	DEL	1.87	0.0618	all	0.271	geneset_go	ASD	ALL	KEGG:AUTOPHAGY - ANIMAL
KEGG_HSA04140	DUP	0.29	0.772	no GWS loci	0.999	geneset_go	MDD	EUR	KEGG:AUTOPHAGY - ANIMAL
KEGG_HSA04140	DUP	0.721	0.471	no GWS loci	0.999	geneset_go	ASD	AFR	KEGG:AUTOPHAGY - ANIMAL
KEGG_HSA04140	DUP	0.441	0.659	all	0.995	geneset_go	PTSD	EUR	KEGG:AUTOPHAGY - ANIMAL
KEGG_HSA04140	DUP	1.18	0.237	all	0.915	geneset_go	MDD	EUR	KEGG:AUTOPHAGY - ANIMAL
KEGG_HSA04140	DUP	1.38	0.167	all	0.395	geneset_go	SCZ	EUR	KEGG:AUTOPHAGY - ANIMAL
KEGG_HSA04140	DEL	0.669	0.504	all	0.682	geneset_go	SCZ	EUR	KEGG:AUTOPHAGY - ANIMAL
KEGG_HSA04140	DEL	-0.611	0.541	no GWS loci	0.884	geneset_go	PTSD	AFR	KEGG:AUTOPHAGY - ANIMAL
KEGG_HSA04140	DEL	-0.0565	0.955	no GWS loci	0.998	geneset_go	MDD	ALL	KEGG:AUTOPHAGY - ANIMAL
KEGG_HSA04140	DEL	-0.0206	0.984	all	0.997	geneset_go	MDD	ALL	KEGG:AUTOPHAGY - ANIMAL
KEGG_HSA04140	DEL	-1.74	0.0818	all	1	geneset_go	SCZ	ASN	KEGG:AUTOPHAGY - ANIMAL
KEGG_HSA04140	DUP	-0.869	0.385	no GWS loci	0.82	geneset_go	ASD	ASN	KEGG:AUTOPHAGY - ANIMAL
KEGG_HSA04140	DEL	0.977	0.328	all	1	geneset_go	ASD	LAT	KEGG:AUTOPHAGY - ANIMAL
KEGG_HSA04140	DUP	0.416	0.678	no GWS loci	0.963	geneset_go	PTSD	ALL	KEGG:AUTOPHAGY - ANIMAL
KEGG_HSA04140	DUP	0.34	0.734	no GWS loci	0.95	geneset_go	ADHD	ALL	KEGG:AUTOPHAGY - ANIMAL
KEGG_HSA04140	DEL	0.0776	0.938	all	0.986	geneset_go	MDD	EUR	KEGG:AUTOPHAGY - ANIMAL
KEGG_HSA04140	DUP	0.697	0.486	no GWS loci	0.81	geneset_go	SCZ	EUR	KEGG:AUTOPHAGY - ANIMAL
KEGG_HSA04140	DEL	1.01	0.311	no GWS loci	1	geneset_go	ASD	LAT	KEGG:AUTOPHAGY - ANIMAL
KEGG_HSA04140	DUP	0.108	0.914	no GWS loci	0.996	geneset_go	MDD	ASN	KEGG:AUTOPHAGY - ANIMAL
KEGG_HSA04140	DUP	0.361	0.718	no GWS loci	0.923	geneset_go	PTSD	AFR	KEGG:AUTOPHAGY - ANIMAL
KEGG_HSA04140	DEL	0.566	0.572	no GWS loci	0.876	geneset_go	SCZ	EUR	KEGG:AUTOPHAGY - ANIMAL
KEGG_HSA04140	DEL	1.13	0.259	no GWS loci	0.868	geneset_go	ASD	ALL	KEGG:AUTOPHAGY - ANIMAL
KEGG_HSA04140	DUP	-1.07	0.284	all	0.66	geneset_go	BD	ALL	KEGG:AUTOPHAGY - ANIMAL
KEGG_HSA04140	DEL	0.34	0.734	all	1	geneset_go	ASD	ASN	KEGG:AUTOPHAGY - ANIMAL
KEGG_HSA04140	DUP	-0.405	0.686	all	0.992	geneset_go	ASD	LAT	KEGG:AUTOPHAGY - ANIMAL
KEGG_HSA04140	DUP	0.39	0.696	all	0.967	geneset_go	MDD	ASN	KEGG:AUTOPHAGY - ANIMAL
KEGG_HSA04140	DEL	0.243	0.808	no GWS loci	0.966	geneset_go	ADHD	ALL	KEGG:AUTOPHAGY - ANIMAL
KEGG_HSA04140	DEL	-0.189	0.85	all	0.966	geneset_go	BD	ALL	KEGG:AUTOPHAGY - ANIMAL
KEGG_HSA04140	DEL	0.381	0.703	no GWS loci	0.975	geneset_go	MDD	ASN	KEGG:AUTOPHAGY - ANIMAL
KEGG_HSA04140	DUP	-0.821	0.412	all	0.868	geneset_go	ASD	ASN	KEGG:AUTOPHAGY - ANIMAL
KEGG_HSA04141	DEL	-0.452	0.651	all	0.882	geneset_go	BD	EUR	KEGG:PROTEIN PROCESSING IN ENDOPLASMIC RETICULUM
KEGG_HSA04141	DUP	-1.3	0.192	all	0.566	geneset_go	BD	EUR	KEGG:PROTEIN PROCESSING IN ENDOPLASMIC RETICULUM
KEGG_HSA04141	DEL	-0.794	0.427	all	0.936	geneset_go	MDD	ASN	KEGG:PROTEIN PROCESSING IN ENDOPLASMIC RETICULUM
KEGG_HSA04141	DEL	-0.688	0.492	all	0.8	geneset_go	ASD	EUR	KEGG:PROTEIN PROCESSING IN ENDOPLASMIC RETICULUM
KEGG_HSA04141	DUP	0.241	0.809	no GWS loci	0.999	geneset_go	PTSD	EUR	KEGG:PROTEIN PROCESSING IN ENDOPLASMIC RETICULUM
KEGG_HSA04141	DEL	-0.747	0.455	no GWS loci	0.835	geneset_go	BD	EUR	KEGG:PROTEIN PROCESSING IN ENDOPLASMIC RETICULUM
KEGG_HSA04141	DEL	1.04	0.3	no GWS loci	0.893	geneset_go	PTSD	EUR	KEGG:PROTEIN PROCESSING IN ENDOPLASMIC RETICULUM
KEGG_HSA04141	DEL	-0.565	0.572	no GWS loci	0.905	geneset_go	BD	ALL	KEGG:PROTEIN PROCESSING IN ENDOPLASMIC RETICULUM
KEGG_HSA04141	DUP	-1.08	0.278	no GWS loci	0.744	geneset_go	BD	EUR	KEGG:PROTEIN PROCESSING IN ENDOPLASMIC RETICULUM
KEGG_HSA04141	DUP	-1.3	0.194	no GWS loci	0.766	geneset_go	ADHD	EUR	KEGG:PROTEIN PROCESSING IN ENDOPLASMIC RETICULUM
KEGG_HSA04141	DUP	-0.274	0.784	all	0.881	geneset_go	SCZ	ALL	KEGG:PROTEIN PROCESSING IN ENDOPLASMIC RETICULUM
KEGG_HSA04141	DEL	-0.246	0.805	all	0.938	geneset_go	ASD	ALL	KEGG:PROTEIN PROCESSING IN ENDOPLASMIC RETICULUM
KEGG_HSA04141	DEL	0.972	0.331	no GWS loci	0.809	geneset_go	ADHD	EUR	KEGG:PROTEIN PROCESSING IN ENDOPLASMIC RETICULUM
KEGG_HSA04141	DEL	-0.572	0.567	no GWS loci	0.949	geneset_go	MDD	ASN	KEGG:PROTEIN PROCESSING IN ENDOPLASMIC RETICULUM
KEGG_HSA04141	DEL	-0.275	0.784	no GWS loci	0.988	geneset_go	MDD	EUR	KEGG:PROTEIN PROCESSING IN ENDOPLASMIC RETICULUM
KEGG_HSA04141	DUP	0.805	0.421	no GWS loci	0.839	geneset_go	ASD	ASN	KEGG:PROTEIN PROCESSING IN ENDOPLASMIC RETICULUM
KEGG_HSA04141	DEL	1.95	0.0506	all	0.162	geneset_go	SCZ	ALL	KEGG:PROTEIN PROCESSING IN ENDOPLASMIC RETICULUM
KEGG_HSA04141	DEL	1.29	0.198	all	0.639	geneset_go	ADHD	EUR	KEGG:PROTEIN PROCESSING IN ENDOPLASMIC RETICULUM
KEGG_HSA04141	DEL	1.14	0.255	no GWS loci	0.82	geneset_go	PTSD	ALL	KEGG:PROTEIN PROCESSING IN ENDOPLASMIC RETICULUM
KEGG_HSA04141	DEL	-0.131	0.896	no GWS loci	0.994	geneset_go	SCZ	ASN	KEGG:PROTEIN PROCESSING IN ENDOPLASMIC RETICULUM
KEGG_HSA04141	DUP	1.05	0.296	no GWS loci	0.688	geneset_go	SCZ	EUR	KEGG:PROTEIN PROCESSING IN ENDOPLASMIC RETICULUM
KEGG_HSA04141	DUP	-0.872	0.383	all	0.867	geneset_go	ASD	ALL	KEGG:PROTEIN PROCESSING IN ENDOPLASMIC RETICULUM
KEGG_HSA04141	DUP	1.71	0.088	no GWS loci	0.994	geneset_go	MDD	ALL	KEGG:PROTEIN PROCESSING IN ENDOPLASMIC RETICULUM
KEGG_HSA04141	DEL	0.369	0.712	all	0.966	geneset_go	PTSD	ALL	KEGG:PROTEIN PROCESSING IN ENDOPLASMIC RETICULUM
KEGG_HSA04141	DEL	1.4	0.162	no GWS loci	1	geneset_go	ASD	LAT	KEGG:PROTEIN PROCESSING IN ENDOPLASMIC RETICULUM
KEGG_HSA04141	DEL	0.78	0.435	no GWS loci	1	geneset_go	ASD	ASN	KEGG:PROTEIN PROCESSING IN ENDOPLASMIC RETICULUM
KEGG_HSA04141	DUP	-0.604	0.546	no GWS loci	0.994	geneset_go	ASD	EUR	KEGG:PROTEIN PROCESSING IN ENDOPLASMIC RETICULUM
KEGG_HSA04141	DUP	-1.27	0.204	all	0.874	geneset_go	ASD	EUR	KEGG:PROTEIN PROCESSING IN ENDOPLASMIC RETICULUM
KEGG_HSA04141	DUP	0.93	0.352	all	0.915	geneset_go	MDD	EUR	KEGG:PROTEIN PROCESSING IN ENDOPLASMIC RETICULUM
KEGG_HSA04141	DUP	NA	NA	no GWS loci	NA	geneset_go	ASD	AFR	KEGG:PROTEIN PROCESSING IN ENDOPLASMIC RETICULUM
KEGG_HSA04141	DUP	0.567	0.571	all	0.91	geneset_go	ASD	ASN	KEGG:PROTEIN PROCESSING IN ENDOPLASMIC RETICULUM
KEGG_HSA04141	DUP	-1.4	0.161	all	0.889	geneset_go	ADHD	EUR	KEGG:PROTEIN PROCESSING IN ENDOPLASMIC RETICULUM
KEGG_HSA04141	DUP	-2.16	0.0307	all	0.729	geneset_go	ADHD	ALL	KEGG:PROTEIN PROCESSING IN ENDOPLASMIC RETICULUM
KEGG_HSA04141	DEL	-0.493	0.622	all	1	geneset_go	SCZ	ASN	KEGG:PROTEIN PROCESSING IN ENDOPLASMIC RETICULUM
KEGG_HSA04141	DUP	-0.334	0.739	no GWS loci	0.976	geneset_go	SCZ	ASN	KEGG:PROTEIN PROCESSING IN ENDOPLASMIC RETICULUM
KEGG_HSA04141	DUP	0.996	0.319	no GWS loci	0.704	geneset_go	SCZ	ALL	KEGG:PROTEIN PROCESSING IN ENDOPLASMIC RETICULUM
KEGG_HSA04141	DEL	-0.523	0.601	no GWS loci	0.983	geneset_go	ASD	EUR	KEGG:PROTEIN PROCESSING IN ENDOPLASMIC RETICULUM
KEGG_HSA04141	DUP	0.0376	0.97	all	0.998	geneset_go	PTSD	EUR	KEGG:PROTEIN PROCESSING IN ENDOPLASMIC RETICULUM
KEGG_HSA04141	DEL	-0.772	0.44	all	0.876	geneset_go	MDD	EUR	KEGG:PROTEIN PROCESSING IN ENDOPLASMIC RETICULUM
KEGG_HSA04141	DUP	1.42	0.157	no GWS loci	0.999	geneset_go	MDD	EUR	KEGG:PROTEIN PROCESSING IN ENDOPLASMIC RETICULUM
KEGG_HSA04141	DEL	0.429	0.668	all	0.939	geneset_go	PTSD	EUR	KEGG:PROTEIN PROCESSING IN ENDOPLASMIC RETICULUM
KEGG_HSA04141	DEL	0.776	0.438	all	0.901	geneset_go	ASD	AFR	KEGG:PROTEIN PROCESSING IN ENDOPLASMIC RETICULUM
KEGG_HSA04141	DEL	0.781	0.435	no GWS loci	0.897	geneset_go	ASD	AFR	KEGG:PROTEIN PROCESSING IN ENDOPLASMIC RETICULUM
KEGG_HSA04141	DUP	NA	NA	all	NA	geneset_go	ASD	AFR	KEGG:PROTEIN PROCESSING IN ENDOPLASMIC RETICULUM
KEGG_HSA04141	DUP	0.00866	0.993	all	0.996	geneset_go	SCZ	EUR	KEGG:PROTEIN PROCESSING IN ENDOPLASMIC RETICULUM
KEGG_HSA04141	DEL	0.146	0.884	all	1	geneset_go	ASD	ASN	KEGG:PROTEIN PROCESSING IN ENDOPLASMIC RETICULUM
KEGG_HSA04141	DEL	1.4	0.161	all	1	geneset_go	ASD	LAT	KEGG:PROTEIN PROCESSING IN ENDOPLASMIC RETICULUM
KEGG_HSA04141	DUP	-1.19	0.234	all	0.794	geneset_go	SCZ	ASN	KEGG:PROTEIN PROCESSING IN ENDOPLASMIC RETICULUM
KEGG_HSA04141	DUP	-0.0843	0.933	no GWS loci	0.991	geneset_go	PTSD	ALL	KEGG:PROTEIN PROCESSING IN ENDOPLASMIC RETICULUM
KEGG_HSA04141	DUP	1.12	0.264	all	0.904	geneset_go	MDD	ALL	KEGG:PROTEIN PROCESSING IN ENDOPLASMIC RETICULUM
KEGG_HSA04141	DUP	-1.55	0.121	all	0.486	geneset_go	BD	ALL	KEGG:PROTEIN PROCESSING IN ENDOPLASMIC RETICULUM
KEGG_HSA04141	DUP	-0.862	0.389	all	0.877	geneset_go	PTSD	ALL	KEGG:PROTEIN PROCESSING IN ENDOPLASMIC RETICULUM
KEGG_HSA04141	DUP	-1.21	0.227	no GWS loci	0.713	geneset_go	BD	ALL	KEGG:PROTEIN PROCESSING IN ENDOPLASMIC RETICULUM
KEGG_HSA04141	DUP	1.2	0.229	all	0.83	geneset_go	MDD	ASN	KEGG:PROTEIN PROCESSING IN ENDOPLASMIC RETICULUM
KEGG_HSA04141	DEL	-0.288	0.773	no GWS loci	0.992	geneset_go	MDD	ALL	KEGG:PROTEIN PROCESSING IN ENDOPLASMIC RETICULUM
KEGG_HSA04141	DUP	0.475	0.635	all	0.992	geneset_go	ASD	LAT	KEGG:PROTEIN PROCESSING IN ENDOPLASMIC RETICULUM
KEGG_HSA04141	DEL	2.72	0.00644	all	0.0379	geneset_go	SCZ	EUR	KEGG:PROTEIN PROCESSING IN ENDOPLASMIC RETICULUM
KEGG_HSA04141	DEL	0.806	0.42	all	0.759	geneset_go	ADHD	ALL	KEGG:PROTEIN PROCESSING IN ENDOPLASMIC RETICULUM
KEGG_HSA04141	DEL	1.08	0.28	no GWS loci	0.723	geneset_go	SCZ	ALL	KEGG:PROTEIN PROCESSING IN ENDOPLASMIC RETICULUM
KEGG_HSA04141	DEL	-0.752	0.452	all	0.883	geneset_go	MDD	ALL	KEGG:PROTEIN PROCESSING IN ENDOPLASMIC RETICULUM
KEGG_HSA04141	DUP	-0.0243	0.981	no GWS loci	1	geneset_go	ASD	ALL	KEGG:PROTEIN PROCESSING IN ENDOPLASMIC RETICULUM
KEGG_HSA04141	DEL	2.27	0.0231	no GWS loci	0.338	geneset_go	SCZ	EUR	KEGG:PROTEIN PROCESSING IN ENDOPLASMIC RETICULUM
KEGG_HSA04141	DEL	0.114	0.909	no GWS loci	0.984	geneset_go	ASD	ALL	KEGG:PROTEIN PROCESSING IN ENDOPLASMIC RETICULUM
KEGG_HSA04141	DUP	-0.762	0.446	no GWS loci	0.79	geneset_go	PTSD	AFR	KEGG:PROTEIN PROCESSING IN ENDOPLASMIC RETICULUM
KEGG_HSA04141	DEL	-0.0163	0.987	all	0.994	geneset_go	BD	ALL	KEGG:PROTEIN PROCESSING IN ENDOPLASMIC RETICULUM
KEGG_HSA04141	DUP	-1.78	0.0755	no GWS loci	0.585	geneset_go	ADHD	ALL	KEGG:PROTEIN PROCESSING IN ENDOPLASMIC RETICULUM
KEGG_HSA04141	DUP	0.264	0.791	no GWS loci	1	geneset_go	ASD	LAT	KEGG:PROTEIN PROCESSING IN ENDOPLASMIC RETICULUM
KEGG_HSA04141	DEL	0.962	0.336	all	0.764	geneset_go	PTSD	AFR	KEGG:PROTEIN PROCESSING IN ENDOPLASMIC RETICULUM
KEGG_HSA04141	DUP	1.39	0.163	no GWS loci	0.964	geneset_go	MDD	ASN	KEGG:PROTEIN PROCESSING IN ENDOPLASMIC RETICULUM
KEGG_HSA04141	DEL	0.953	0.341	no GWS loci	0.81	geneset_go	ADHD	ALL	KEGG:PROTEIN PROCESSING IN ENDOPLASMIC RETICULUM
KEGG_HSA04141	DUP	-0.769	0.442	all	0.787	geneset_go	PTSD	AFR	KEGG:PROTEIN PROCESSING IN ENDOPLASMIC RETICULUM
KEGG_HSA04141	DEL	1.41	0.158	no GWS loci	0.649	geneset_go	PTSD	AFR	KEGG:PROTEIN PROCESSING IN ENDOPLASMIC RETICULUM
KEGG_HSA04142	DUP	-1.12	0.264	all	0.92	geneset_go	ASD	EUR	KEGG:LYSOSOME
KEGG_HSA04142	DUP	-2.21	0.0274	no GWS loci	0.999	geneset_go	PTSD	EUR	KEGG:LYSOSOME
KEGG_HSA04142	DEL	-0.482	0.629	all	0.943	geneset_go	MDD	EUR	KEGG:LYSOSOME
KEGG_HSA04142	DEL	0.549	0.583	all	0.931	geneset_go	PTSD	ALL	KEGG:LYSOSOME
KEGG_HSA04142	DEL	0.753	0.451	all	0.969	geneset_go	ASD	ASN	KEGG:LYSOSOME
KEGG_HSA04142	DEL	0.221	0.825	all	0.947	geneset_go	BD	EUR	KEGG:LYSOSOME
KEGG_HSA04142	DUP	-1.35	0.177	all	0.989	geneset_go	PTSD	EUR	KEGG:LYSOSOME
KEGG_HSA04142	DEL	1.09	0.276	no GWS loci	0.787	geneset_go	ADHD	EUR	KEGG:LYSOSOME
KEGG_HSA04142	DEL	0.12	0.905	all	0.948	geneset_go	SCZ	ALL	KEGG:LYSOSOME
KEGG_HSA04142	DUP	-1.56	0.118	all	0.472	geneset_go	BD	EUR	KEGG:LYSOSOME
KEGG_HSA04142	DEL	-0.19	0.849	no GWS loci	0.963	geneset_go	BD	EUR	KEGG:LYSOSOME
KEGG_HSA04142	DEL	1.91	0.0564	no GWS loci	0.512	geneset_go	ASD	AFR	KEGG:LYSOSOME
KEGG_HSA04142	DEL	-0.615	0.539	all	0.818	geneset_go	ASD	EUR	KEGG:LYSOSOME
KEGG_HSA04142	DEL	1.36	0.175	all	0.623	geneset_go	ADHD	EUR	KEGG:LYSOSOME
KEGG_HSA04142	DEL	1.54	0.124	no GWS loci	0.786	geneset_go	PTSD	EUR	KEGG:LYSOSOME
KEGG_HSA04142	DEL	-0.0527	0.958	no GWS loci	0.992	geneset_go	SCZ	EUR	KEGG:LYSOSOME
KEGG_HSA04142	DEL	-0.509	0.611	all	0.843	geneset_go	ASD	ALL	KEGG:LYSOSOME
KEGG_HSA04142	DUP	-1.09	0.276	no GWS loci	0.744	geneset_go	BD	EUR	KEGG:LYSOSOME
KEGG_HSA04142	DEL	0.456	0.649	all	0.785	geneset_go	SCZ	EUR	KEGG:LYSOSOME
KEGG_HSA04142	DUP	-0.342	0.732	no GWS loci	0.999	geneset_go	ASD	AFR	KEGG:LYSOSOME
KEGG_HSA04142	DEL	-0.97	0.332	no GWS loci	0.964	geneset_go	ASD	EUR	KEGG:LYSOSOME
KEGG_HSA04142	DUP	-1.27	0.205	no GWS loci	0.602	geneset_go	SCZ	EUR	KEGG:LYSOSOME
KEGG_HSA04142	DEL	-0.531	0.595	no GWS loci	0.982	geneset_go	MDD	EUR	KEGG:LYSOSOME
KEGG_HSA04142	DUP	-0.336	0.737	all	0.997	geneset_go	ASD	AFR	KEGG:LYSOSOME
KEGG_HSA04142	DUP	-1.71	0.0864	all	0.805	geneset_go	ASD	ASN	KEGG:LYSOSOME
KEGG_HSA04142	DEL	1.96	0.05	all	0.561	geneset_go	ASD	AFR	KEGG:LYSOSOME
KEGG_HSA04142	DEL	-0.452	0.651	all	1	geneset_go	ASD	LAT	KEGG:LYSOSOME
KEGG_HSA04142	DUP	-1.45	0.146	all	0.972	geneset_go	ASD	LAT	KEGG:LYSOSOME
KEGG_HSA04142	DUP	-1.84	0.066	no GWS loci	0.652	geneset_go	ADHD	EUR	KEGG:LYSOSOME
KEGG_HSA04142	DUP	-1.82	0.0694	no GWS loci	0.95	geneset_go	PTSD	ALL	KEGG:LYSOSOME
KEGG_HSA04142	DUP	-0.229	0.819	all	0.987	geneset_go	MDD	ASN	KEGG:LYSOSOME
KEGG_HSA04142	DUP	-1.46	0.143	all	0.711	geneset_go	ASD	ALL	KEGG:LYSOSOME
KEGG_HSA04142	DUP	-3.02	0.00251	all	0.0285	geneset_go	SCZ	ALL	KEGG:LYSOSOME
KEGG_HSA04142	DUP	-1.42	0.156	no GWS loci	0.561	geneset_go	SCZ	ALL	KEGG:LYSOSOME
KEGG_HSA04142	DUP	0.0046	0.996	all	0.999	geneset_go	MDD	EUR	KEGG:LYSOSOME
KEGG_HSA04142	DUP	-1.51	0.132	no GWS loci	0.641	geneset_go	BD	ALL	KEGG:LYSOSOME
KEGG_HSA04142	DEL	-0.143	0.886	no GWS loci	0.984	geneset_go	BD	ALL	KEGG:LYSOSOME
KEGG_HSA04142	DUP	-1.56	0.119	no GWS loci	0.746	geneset_go	ASD	ASN	KEGG:LYSOSOME
KEGG_HSA04142	DUP	-1.84	0.0652	all	0.827	geneset_go	ADHD	EUR	KEGG:LYSOSOME
KEGG_HSA04142	DUP	-1.76	0.0792	all	0.836	geneset_go	PTSD	ALL	KEGG:LYSOSOME
KEGG_HSA04142	DEL	0.221	0.825	no GWS loci	0.99	geneset_go	MDD	ASN	KEGG:LYSOSOME
KEGG_HSA04142	DUP	-0.0638	0.949	no GWS loci	0.996	geneset_go	MDD	ASN	KEGG:LYSOSOME
KEGG_HSA04142	DUP	0.177	0.859	all	0.968	geneset_go	MDD	ALL	KEGG:LYSOSOME
KEGG_HSA04142	DEL	-0.665	0.506	no GWS loci	0.935	geneset_go	ASD	ALL	KEGG:LYSOSOME
KEGG_HSA04142	DEL	1.66	0.0974	all	0.728	geneset_go	PTSD	EUR	KEGG:LYSOSOME
KEGG_HSA04142	DUP	-0.435	0.663	no GWS loci	0.999	geneset_go	MDD	EUR	KEGG:LYSOSOME
KEGG_HSA04142	DEL	0.26	0.795	no GWS loci	0.961	geneset_go	PTSD	AFR	KEGG:LYSOSOME
KEGG_HSA04142	DUP	-2.67	0.00768	all	0.0661	geneset_go	SCZ	EUR	KEGG:LYSOSOME
KEGG_HSA04142	DUP	-0.22	0.826	no GWS loci	0.994	geneset_go	MDD	ALL	KEGG:LYSOSOME
KEGG_HSA04142	DUP	-0.43	0.667	no GWS loci	0.994	geneset_go	ASD	EUR	KEGG:LYSOSOME
KEGG_HSA04142	DEL	0.726	0.468	no GWS loci	0.948	geneset_go	PTSD	ALL	KEGG:LYSOSOME
KEGG_HSA04142	DEL	-0.0171	0.986	no GWS loci	0.999	geneset_go	SCZ	ALL	KEGG:LYSOSOME
KEGG_HSA04142	DEL	-0.496	0.62	all	0.927	geneset_go	MDD	ALL	KEGG:LYSOSOME
KEGG_HSA04142	DEL	-0.999	0.318	all	1	geneset_go	SCZ	ASN	KEGG:LYSOSOME
KEGG_HSA04142	DEL	1.12	0.264	no GWS loci	1	geneset_go	ASD	ASN	KEGG:LYSOSOME
KEGG_HSA04142	DUP	-2.21	0.0275	no GWS loci	0.515	geneset_go	ADHD	ALL	KEGG:LYSOSOME
KEGG_HSA04142	DUP	-1.98	0.0474	all	0.345	geneset_go	BD	ALL	KEGG:LYSOSOME
KEGG_HSA04142	DEL	0.245	0.807	all	0.952	geneset_go	BD	ALL	KEGG:LYSOSOME
KEGG_HSA04142	DEL	0.000759	0.999	all	0.999	geneset_go	MDD	ASN	KEGG:LYSOSOME
KEGG_HSA04142	DUP	-0.809	0.419	all	0.886	geneset_go	SCZ	ASN	KEGG:LYSOSOME
KEGG_HSA04142	DEL	-0.628	0.53	no GWS loci	0.964	geneset_go	SCZ	ASN	KEGG:LYSOSOME
KEGG_HSA04142	DEL	-0.538	0.591	no GWS loci	0.98	geneset_go	MDD	ALL	KEGG:LYSOSOME
KEGG_HSA04142	DUP	-2.44	0.0147	all	0.729	geneset_go	ADHD	ALL	KEGG:LYSOSOME
KEGG_HSA04142	DUP	-0.621	0.535	no GWS loci	0.986	geneset_go	ASD	ALL	KEGG:LYSOSOME
KEGG_HSA04142	DUP	0.0626	0.95	no GWS loci	0.985	geneset_go	PTSD	AFR	KEGG:LYSOSOME
KEGG_HSA04142	DUP	-0.225	0.822	all	0.951	geneset_go	PTSD	AFR	KEGG:LYSOSOME
KEGG_HSA04142	DEL	0.469	0.639	all	0.863	geneset_go	ADHD	ALL	KEGG:LYSOSOME
KEGG_HSA04142	DEL	0.0145	0.988	all	0.998	geneset_go	PTSD	AFR	KEGG:LYSOSOME
KEGG_HSA04142	DUP	-0.261	0.794	no GWS loci	0.98	geneset_go	SCZ	ASN	KEGG:LYSOSOME
KEGG_HSA04142	DEL	0.832	0.405	no GWS loci	0.827	geneset_go	ADHD	ALL	KEGG:LYSOSOME
KEGG_HSA04142	DEL	-0.37	0.712	no GWS loci	1	geneset_go	ASD	LAT	KEGG:LYSOSOME
KEGG_HSA04142	DUP	-0.546	0.585	no GWS loci	1	geneset_go	ASD	LAT	KEGG:LYSOSOME
KEGG_HSA04144	DEL	0.0736	0.941	no GWS loci	1	geneset_go	PTSD	EUR	KEGG:ENDOCYTOSIS
KEGG_HSA04144	DUP	-0.359	0.719	no GWS loci	0.94	geneset_go	BD	ALL	KEGG:ENDOCYTOSIS
KEGG_HSA04144	DEL	-0.747	0.455	no GWS loci	0.874	geneset_go	BD	ALL	KEGG:ENDOCYTOSIS
KEGG_HSA04144	DEL	-0.684	0.494	all	0.931	geneset_go	PTSD	EUR	KEGG:ENDOCYTOSIS
KEGG_HSA04144	DUP	1.19	0.234	all	0.989	geneset_go	PTSD	EUR	KEGG:ENDOCYTOSIS
KEGG_HSA04144	DEL	-0.906	0.365	no GWS loci	1	geneset_go	ASD	ASN	KEGG:ENDOCYTOSIS
KEGG_HSA04144	DUP	0.379	0.704	no GWS loci	0.936	geneset_go	ASD	ASN	KEGG:ENDOCYTOSIS
KEGG_HSA04144	DEL	-0.486	0.627	all	0.87	geneset_go	ASD	EUR	KEGG:ENDOCYTOSIS
KEGG_HSA04144	DEL	0.514	0.607	no GWS loci	0.957	geneset_go	MDD	ASN	KEGG:ENDOCYTOSIS
KEGG_HSA04144	DEL	2.65	0.00817	no GWS loci	0.264	geneset_go	SCZ	EUR	KEGG:ENDOCYTOSIS
KEGG_HSA04144	DUP	0.677	0.498	no GWS loci	0.999	geneset_go	PTSD	EUR	KEGG:ENDOCYTOSIS
KEGG_HSA04144	DUP	0.484	0.628	all	0.941	geneset_go	ADHD	EUR	KEGG:ENDOCYTOSIS
KEGG_HSA04144	DUP	1.2	0.232	all	0.915	geneset_go	MDD	EUR	KEGG:ENDOCYTOSIS
KEGG_HSA04144	DUP	0.283	0.777	all	0.964	geneset_go	ASD	ASN	KEGG:ENDOCYTOSIS
KEGG_HSA04144	DUP	2.38	0.0175	no GWS loci	0.276	geneset_go	SCZ	EUR	KEGG:ENDOCYTOSIS
KEGG_HSA04144	DEL	0.361	0.718	no GWS loci	0.897	geneset_go	ASD	AFR	KEGG:ENDOCYTOSIS
KEGG_HSA04144	DEL	-1.01	0.313	all	1	geneset_go	ASD	LAT	KEGG:ENDOCYTOSIS
KEGG_HSA04144	DUP	-0.4	0.689	no GWS loci	0.919	geneset_go	BD	EUR	KEGG:ENDOCYTOSIS
KEGG_HSA04144	DEL	0.229	0.819	all	0.98	geneset_go	MDD	ASN	KEGG:ENDOCYTOSIS
KEGG_HSA04144	DEL	0.881	0.378	all	0.744	geneset_go	BD	EUR	KEGG:ENDOCYTOSIS
KEGG_HSA04144	DUP	0.722	0.47	all	0.97	geneset_go	ASD	EUR	KEGG:ENDOCYTOSIS
KEGG_HSA04144	DEL	1.35	0.177	no GWS loci	0.631	geneset_go	SCZ	ALL	KEGG:ENDOCYTOSIS
KEGG_HSA04144	DEL	-0.648	0.517	all	0.91	geneset_go	MDD	EUR	KEGG:ENDOCYTOSIS
KEGG_HSA04144	DEL	3.89	0.000101	all	0.00194	geneset_go	SCZ	EUR	KEGG:ENDOCYTOSIS
KEGG_HSA04144	DUP	2.44	0.0146	all	0.0949	geneset_go	SCZ	EUR	KEGG:ENDOCYTOSIS
KEGG_HSA04144	DEL	-0.984	0.325	no GWS loci	0.795	geneset_go	PTSD	AFR	KEGG:ENDOCYTOSIS
KEGG_HSA04144	DEL	-0.917	0.359	all	0.84	geneset_go	PTSD	ALL	KEGG:ENDOCYTOSIS
KEGG_HSA04144	DEL	1.02	0.306	no GWS loci	0.799	geneset_go	ADHD	EUR	KEGG:ENDOCYTOSIS
KEGG_HSA04144	DUP	2.75	0.00605	all	0.0491	geneset_go	SCZ	ALL	KEGG:ENDOCYTOSIS
KEGG_HSA04144	DUP	-0.846	0.397	all	0.735	geneset_go	BD	EUR	KEGG:ENDOCYTOSIS
KEGG_HSA04144	DEL	0.357	0.721	no GWS loci	0.929	geneset_go	BD	EUR	KEGG:ENDOCYTOSIS
KEGG_HSA04144	DEL	3.37	0.000759	all	0.00782	geneset_go	SCZ	ALL	KEGG:ENDOCYTOSIS
KEGG_HSA04144	DUP	-0.813	0.416	all	0.751	geneset_go	BD	ALL	KEGG:ENDOCYTOSIS
KEGG_HSA04144	DEL	1.03	0.302	all	0.727	geneset_go	BD	ALL	KEGG:ENDOCYTOSIS
KEGG_HSA04144	DUP	0.112	0.911	no GWS loci	0.996	geneset_go	MDD	ASN	KEGG:ENDOCYTOSIS
KEGG_HSA04144	DEL	1.26	0.209	all	0.646	geneset_go	ADHD	EUR	KEGG:ENDOCYTOSIS
KEGG_HSA04144	DEL	-1.26	0.207	all	0.924	geneset_go	ASD	ASN	KEGG:ENDOCYTOSIS
KEGG_HSA04144	DUP	0.475	0.635	all	0.958	geneset_go	ASD	ALL	KEGG:ENDOCYTOSIS
KEGG_HSA04144	DUP	0.924	0.356	all	0.911	geneset_go	MDD	ALL	KEGG:ENDOCYTOSIS
KEGG_HSA04144	DUP	0.154	0.877	no GWS loci	0.99	geneset_go	ASD	ALL	KEGG:ENDOCYTOSIS
KEGG_HSA04144	DEL	-1.12	0.264	all	0.581	geneset_go	ASD	ALL	KEGG:ENDOCYTOSIS
KEGG_HSA04144	DUP	-0.91	0.363	no GWS loci	0.733	geneset_go	PTSD	AFR	KEGG:ENDOCYTOSIS
KEGG_HSA04144	DEL	-0.115	0.908	no GWS loci	0.991	geneset_go	ASD	EUR	KEGG:ENDOCYTOSIS
KEGG_HSA04144	DUP	0.51	0.61	no GWS loci	0.914	geneset_go	ADHD	EUR	KEGG:ENDOCYTOSIS
KEGG_HSA04144	DEL	-0.561	0.575	all	0.917	geneset_go	MDD	ALL	KEGG:ENDOCYTOSIS
KEGG_HSA04144	DEL	-0.7	0.484	no GWS loci	0.935	geneset_go	ASD	ALL	KEGG:ENDOCYTOSIS
KEGG_HSA04144	DUP	3.41	0.000654	no GWS loci	0.148	geneset_go	SCZ	ALL	KEGG:ENDOCYTOSIS
KEGG_HSA04144	DUP	-1.07	0.285	all	0.681	geneset_go	PTSD	AFR	KEGG:ENDOCYTOSIS
KEGG_HSA04144	DEL	0.478	0.633	all	0.861	geneset_go	ADHD	ALL	KEGG:ENDOCYTOSIS
KEGG_HSA04144	DUP	0.0407	0.968	all	0.998	geneset_go	MDD	ASN	KEGG:ENDOCYTOSIS
KEGG_HSA04144	DEL	-0.326	0.745	no GWS loci	0.988	geneset_go	MDD	EUR	KEGG:ENDOCYTOSIS
KEGG_HSA04144	DUP	0.547	0.584	all	0.997	geneset_go	ASD	AFR	KEGG:ENDOCYTOSIS
KEGG_HSA04144	DUP	1.27	0.203	no GWS loci	0.999	geneset_go	MDD	EUR	KEGG:ENDOCYTOSIS
KEGG_HSA04144	DUP	0.588	0.557	no GWS loci	0.999	geneset_go	ASD	AFR	KEGG:ENDOCYTOSIS
KEGG_HSA04144	DEL	0.894	0.371	no GWS loci	0.818	geneset_go	ADHD	ALL	KEGG:ENDOCYTOSIS
KEGG_HSA04144	DEL	0.028	0.978	no GWS loci	0.997	geneset_go	PTSD	ALL	KEGG:ENDOCYTOSIS
KEGG_HSA04144	DEL	-1.28	0.202	all	0.678	geneset_go	PTSD	AFR	KEGG:ENDOCYTOSIS
KEGG_HSA04144	DUP	0.45	0.652	no GWS loci	0.963	geneset_go	PTSD	ALL	KEGG:ENDOCYTOSIS
KEGG_HSA04144	DUP	-1.67	0.0941	all	0.965	geneset_go	ASD	LAT	KEGG:ENDOCYTOSIS
KEGG_HSA04144	DUP	0.256	0.798	no GWS loci	0.968	geneset_go	ADHD	ALL	KEGG:ENDOCYTOSIS
KEGG_HSA04144	DEL	0.574	0.566	all	0.901	geneset_go	ASD	AFR	KEGG:ENDOCYTOSIS
KEGG_HSA04144	DEL	0.105	0.916	no GWS loci	0.994	geneset_go	SCZ	ASN	KEGG:ENDOCYTOSIS
KEGG_HSA04144	DUP	0.193	0.847	no GWS loci	0.98	geneset_go	SCZ	ASN	KEGG:ENDOCYTOSIS
KEGG_HSA04144	DUP	0.318	0.75	no GWS loci	0.994	geneset_go	ASD	EUR	KEGG:ENDOCYTOSIS
KEGG_HSA04144	DUP	-0.0265	0.979	all	0.999	geneset_go	ADHD	ALL	KEGG:ENDOCYTOSIS
KEGG_HSA04144	DUP	0.455	0.649	all	0.948	geneset_go	PTSD	ALL	KEGG:ENDOCYTOSIS
KEGG_HSA04144	DEL	-0.422	0.673	all	1	geneset_go	SCZ	ASN	KEGG:ENDOCYTOSIS
KEGG_HSA04144	DUP	-1.29	0.197	no GWS loci	0.954	geneset_go	ASD	LAT	KEGG:ENDOCYTOSIS
KEGG_HSA04144	DEL	-0.216	0.829	no GWS loci	0.994	geneset_go	MDD	ALL	KEGG:ENDOCYTOSIS
KEGG_HSA04144	DEL	-0.855	0.393	no GWS loci	1	geneset_go	ASD	LAT	KEGG:ENDOCYTOSIS
KEGG_HSA04144	DUP	0.164	0.87	all	0.973	geneset_go	SCZ	ASN	KEGG:ENDOCYTOSIS
KEGG_HSA04144	DUP	0.975	0.33	no GWS loci	0.994	geneset_go	MDD	ALL	KEGG:ENDOCYTOSIS
KEGG_HSA04145	DEL	0.427	0.67	no GWS loci	0.941	geneset_go	BD	ALL	KEGG:PHAGOSOME
KEGG_HSA04145	DUP	0.679	0.497	no GWS loci	0.991	geneset_go	MDD	ASN	KEGG:PHAGOSOME
KEGG_HSA04145	DEL	0.68	0.497	all	0.932	geneset_go	PTSD	EUR	KEGG:PHAGOSOME
KEGG_HSA04145	DUP	1.08	0.28	no GWS loci	0.76	geneset_go	BD	ALL	KEGG:PHAGOSOME
KEGG_HSA04145	DUP	1.18	0.239	all	0.805	geneset_go	ASD	ASN	KEGG:PHAGOSOME
KEGG_HSA04145	DUP	1.97	0.0485	no GWS loci	0.999	geneset_go	ASD	AFR	KEGG:PHAGOSOME
KEGG_HSA04145	DUP	-0.609	0.543	all	0.934	geneset_go	MDD	EUR	KEGG:PHAGOSOME
KEGG_HSA04145	DEL	1	0.317	no GWS loci	1	geneset_go	ASD	ASN	KEGG:PHAGOSOME
KEGG_HSA04145	DEL	1.4	0.161	all	0.86	geneset_go	ASD	ASN	KEGG:PHAGOSOME
KEGG_HSA04145	DUP	1.98	0.048	all	0.997	geneset_go	ASD	AFR	KEGG:PHAGOSOME
KEGG_HSA04145	DEL	2.16	0.0308	all	0.224	geneset_go	ASD	EUR	KEGG:PHAGOSOME
KEGG_HSA04145	DUP	-1.42	0.156	no GWS loci	0.999	geneset_go	PTSD	EUR	KEGG:PHAGOSOME
KEGG_HSA04145	DEL	0.272	0.786	no GWS loci	0.949	geneset_go	BD	EUR	KEGG:PHAGOSOME
KEGG_HSA04145	DUP	1.27	0.203	all	0.577	geneset_go	BD	EUR	KEGG:PHAGOSOME
KEGG_HSA04145	DEL	-0.0799	0.936	all	0.98	geneset_go	ADHD	EUR	KEGG:PHAGOSOME
KEGG_HSA04145	DUP	-2.94	0.00327	no GWS loci	0.48	geneset_go	ADHD	ALL	KEGG:PHAGOSOME
KEGG_HSA04145	DEL	1.61	0.108	all	0.691	geneset_go	MDD	EUR	KEGG:PHAGOSOME
KEGG_HSA04145	DEL	NA	NA	no GWS loci	NA	geneset_go	ASD	AFR	KEGG:PHAGOSOME
KEGG_HSA04145	DUP	-3.22	0.00129	all	0.447	geneset_go	ADHD	EUR	KEGG:PHAGOSOME
KEGG_HSA04145	DEL	1.31	0.192	all	0.376	geneset_go	SCZ	EUR	KEGG:PHAGOSOME
KEGG_HSA04145	DUP	1.33	0.184	no GWS loci	0.584	geneset_go	SCZ	EUR	KEGG:PHAGOSOME
KEGG_HSA04145	DEL	1.26	0.209	no GWS loci	0.843	geneset_go	ASD	ALL	KEGG:PHAGOSOME
KEGG_HSA04145	DUP	-3.39	0.000691	no GWS loci	0.452	geneset_go	ADHD	EUR	KEGG:PHAGOSOME
KEGG_HSA04145	DUP	1.07	0.284	no GWS loci	0.747	geneset_go	BD	EUR	KEGG:PHAGOSOME
KEGG_HSA04145	DEL	-0.35	0.726	all	0.912	geneset_go	BD	EUR	KEGG:PHAGOSOME
KEGG_HSA04145	DUP	1.98	0.0475	all	0.62	geneset_go	ASD	ALL	KEGG:PHAGOSOME
KEGG_HSA04145	DEL	0.851	0.395	no GWS loci	0.946	geneset_go	MDD	ASN	KEGG:PHAGOSOME
KEGG_HSA04145	DUP	1.29	0.198	all	0.574	geneset_go	BD	ALL	KEGG:PHAGOSOME
KEGG_HSA04145	DEL	-2.18	0.0293	no GWS loci	0.429	geneset_go	PTSD	AFR	KEGG:PHAGOSOME
KEGG_HSA04145	DUP	0.59	0.555	all	0.953	geneset_go	MDD	ASN	KEGG:PHAGOSOME
KEGG_HSA04145	DEL	1.58	0.114	all	0.691	geneset_go	MDD	ALL	KEGG:PHAGOSOME
KEGG_HSA04145	DEL	0.84	0.401	no GWS loci	0.806	geneset_go	SCZ	EUR	KEGG:PHAGOSOME
KEGG_HSA04145	DUP	1.77	0.0771	all	0.253	geneset_go	SCZ	EUR	KEGG:PHAGOSOME
KEGG_HSA04145	DUP	-1.5	0.132	all	0.989	geneset_go	PTSD	EUR	KEGG:PHAGOSOME
KEGG_HSA04145	DEL	0.69	0.49	no GWS loci	0.962	geneset_go	PTSD	EUR	KEGG:PHAGOSOME
KEGG_HSA04145	DUP	1.97	0.0483	all	0.196	geneset_go	SCZ	ALL	KEGG:PHAGOSOME
KEGG_HSA04145	DUP	1.24	0.216	all	0.874	geneset_go	ASD	EUR	KEGG:PHAGOSOME
KEGG_HSA04145	DEL	1.73	0.0839	all	0.319	geneset_go	ASD	ALL	KEGG:PHAGOSOME
KEGG_HSA04145	DEL	-1.09	0.275	all	0.846	geneset_go	ASD	AFR	KEGG:PHAGOSOME
KEGG_HSA04145	DEL	-2.05	0.0408	all	0.443	geneset_go	PTSD	AFR	KEGG:PHAGOSOME
KEGG_HSA04145	DEL	-0.414	0.679	all	0.908	geneset_go	BD	ALL	KEGG:PHAGOSOME
KEGG_HSA04145	DEL	0.115	0.908	no GWS loci	0.986	geneset_go	ADHD	ALL	KEGG:PHAGOSOME
KEGG_HSA04145	DUP	-0.389	0.697	all	0.955	geneset_go	MDD	ALL	KEGG:PHAGOSOME
KEGG_HSA04145	DEL	0.483	0.629	all	0.95	geneset_go	MDD	ASN	KEGG:PHAGOSOME
KEGG_HSA04145	DEL	2.26	0.024	no GWS loci	0.789	geneset_go	MDD	EUR	KEGG:PHAGOSOME
KEGG_HSA04145	DUP	1.05	0.295	no GWS loci	0.763	geneset_go	ASD	ASN	KEGG:PHAGOSOME
KEGG_HSA04145	DEL	-0.744	0.457	all	0.638	geneset_go	SCZ	ALL	KEGG:PHAGOSOME
KEGG_HSA04145	DEL	0.217	0.828	no GWS loci	0.964	geneset_go	ADHD	EUR	KEGG:PHAGOSOME
KEGG_HSA04145	DUP	0.794	0.427	no GWS loci	1	geneset_go	ASD	LAT	KEGG:PHAGOSOME
KEGG_HSA04145	DEL	1.42	0.155	no GWS loci	0.955	geneset_go	ASD	EUR	KEGG:PHAGOSOME
KEGG_HSA04145	DUP	1.01	0.31	all	0.826	geneset_go	SCZ	ASN	KEGG:PHAGOSOME
KEGG_HSA04145	DUP	1.28	0.202	no GWS loci	0.994	geneset_go	ASD	EUR	KEGG:PHAGOSOME
KEGG_HSA04145	DEL	2.33	0.0197	no GWS loci	0.743	geneset_go	MDD	ALL	KEGG:PHAGOSOME
KEGG_HSA04145	DEL	1.13	0.258	no GWS loci	0.95	geneset_go	SCZ	ASN	KEGG:PHAGOSOME
KEGG_HSA04145	DUP	1.99	0.0464	no GWS loci	0.986	geneset_go	ASD	ALL	KEGG:PHAGOSOME
KEGG_HSA04145	DUP	0.573	0.566	no GWS loci	0.849	geneset_go	PTSD	AFR	KEGG:PHAGOSOME
KEGG_HSA04145	DUP	-0.63	0.529	no GWS loci	0.999	geneset_go	MDD	EUR	KEGG:PHAGOSOME
KEGG_HSA04145	DEL	0.085	0.932	all	1	geneset_go	ASD	LAT	KEGG:PHAGOSOME
KEGG_HSA04145	DEL	-0.383	0.702	all	0.962	geneset_go	PTSD	ALL	KEGG:PHAGOSOME
KEGG_HSA04145	DEL	-0.431	0.666	no GWS loci	0.975	geneset_go	PTSD	ALL	KEGG:PHAGOSOME
KEGG_HSA04145	DUP	0.862	0.389	no GWS loci	0.97	geneset_go	SCZ	ASN	KEGG:PHAGOSOME
KEGG_HSA04145	DUP	-0.799	0.425	no GWS loci	0.963	geneset_go	PTSD	ALL	KEGG:PHAGOSOME
KEGG_HSA04145	DEL	0.0428	0.966	all	0.984	geneset_go	ADHD	ALL	KEGG:PHAGOSOME
KEGG_HSA04145	DEL	0.0649	0.948	no GWS loci	1	geneset_go	ASD	LAT	KEGG:PHAGOSOME
KEGG_HSA04145	DUP	-0.35	0.726	no GWS loci	0.994	geneset_go	MDD	ALL	KEGG:PHAGOSOME
KEGG_HSA04145	DUP	0.364	0.716	all	0.92	geneset_go	PTSD	AFR	KEGG:PHAGOSOME
KEGG_HSA04145	DEL	-1.38	0.167	no GWS loci	0.625	geneset_go	SCZ	ALL	KEGG:PHAGOSOME
KEGG_HSA04145	DUP	0.936	0.349	all	0.972	geneset_go	ASD	LAT	KEGG:PHAGOSOME
KEGG_HSA04145	DUP	-2.83	0.00468	all	0.683	geneset_go	ADHD	ALL	KEGG:PHAGOSOME
KEGG_HSA04145	DUP	1.51	0.131	no GWS loci	0.531	geneset_go	SCZ	ALL	KEGG:PHAGOSOME
KEGG_HSA04145	DUP	-0.948	0.343	all	0.863	geneset_go	PTSD	ALL	KEGG:PHAGOSOME
KEGG_HSA04145	DEL	1.19	0.235	all	1	geneset_go	SCZ	ASN	KEGG:PHAGOSOME
KEGG_HSA04146	DUP	-1.23	0.219	all	0.915	geneset_go	MDD	EUR	KEGG:PEROXISOME
KEGG_HSA04146	DEL	1.85	0.065	all	0.621	geneset_go	MDD	EUR	KEGG:PEROXISOME
KEGG_HSA04146	DEL	-0.186	0.853	all	0.921	geneset_go	ASD	AFR	KEGG:PEROXISOME
KEGG_HSA04146	DUP	-1.89	0.0583	no GWS loci	0.999	geneset_go	ASD	AFR	KEGG:PEROXISOME
KEGG_HSA04146	DUP	-0.44	0.66	all	0.951	geneset_go	ADHD	EUR	KEGG:PEROXISOME
KEGG_HSA04146	DUP	0.282	0.778	no GWS loci	0.976	geneset_go	SCZ	ASN	KEGG:PEROXISOME
KEGG_HSA04146	DEL	0.0832	0.934	no GWS loci	0.992	geneset_go	BD	ALL	KEGG:PEROXISOME
KEGG_HSA04146	DEL	0.836	0.403	all	0.758	geneset_go	BD	EUR	KEGG:PEROXISOME
KEGG_HSA04146	DUP	-1.87	0.061	all	0.362	geneset_go	BD	EUR	KEGG:PEROXISOME
KEGG_HSA04146	DEL	0.308	0.758	all	0.919	geneset_go	ASD	ALL	KEGG:PEROXISOME
KEGG_HSA04146	DUP	-0.911	0.362	all	0.997	geneset_go	ASD	AFR	KEGG:PEROXISOME
KEGG_HSA04146	DUP	0.432	0.666	all	0.965	geneset_go	MDD	ASN	KEGG:PEROXISOME
KEGG_HSA04146	DUP	0.054	0.957	no GWS loci	1	geneset_go	ASD	ASN	KEGG:PEROXISOME
KEGG_HSA04146	DUP	0.196	0.845	all	0.992	geneset_go	ASD	ASN	KEGG:PEROXISOME
KEGG_HSA04146	DUP	0.131	0.896	no GWS loci	0.999	geneset_go	PTSD	EUR	KEGG:PEROXISOME
KEGG_HSA04146	DEL	0.49	0.624	no GWS loci	0.896	geneset_go	SCZ	EUR	KEGG:PEROXISOME
KEGG_HSA04146	DEL	0.0491	0.961	all	0.993	geneset_go	PTSD	EUR	KEGG:PEROXISOME
KEGG_HSA04146	DUP	-0.441	0.659	no GWS loci	0.897	geneset_go	SCZ	EUR	KEGG:PEROXISOME
KEGG_HSA04146	DEL	-1.73	0.0839	no GWS loci	0.95	geneset_go	SCZ	ASN	KEGG:PEROXISOME
KEGG_HSA04146	DEL	-1.88	0.0597	no GWS loci	0.782	geneset_go	ADHD	EUR	KEGG:PEROXISOME
KEGG_HSA04146	DEL	0.504	0.614	no GWS loci	0.893	geneset_go	BD	EUR	KEGG:PEROXISOME
KEGG_HSA04146	DUP	0.52	0.603	all	0.989	geneset_go	PTSD	EUR	KEGG:PEROXISOME
KEGG_HSA04146	DEL	0	1	no GWS loci	1	geneset_go	ASD	ASN	KEGG:PEROXISOME
KEGG_HSA04146	DUP	-1.04	0.299	no GWS loci	0.779	geneset_go	ADHD	ALL	KEGG:PEROXISOME
KEGG_HSA04146	DUP	1.15	0.25	no GWS loci	0.994	geneset_go	ASD	EUR	KEGG:PEROXISOME
KEGG_HSA04146	DEL	-2.38	0.0174	no GWS loci	0.593	geneset_go	ADHD	ALL	KEGG:PEROXISOME
KEGG_HSA04146	DUP	1.16	0.247	all	0.798	geneset_go	SCZ	ASN	KEGG:PEROXISOME
KEGG_HSA04146	DEL	-0.84	0.401	all	0.775	geneset_go	ADHD	EUR	KEGG:PEROXISOME
KEGG_HSA04146	DEL	0.442	0.659	all	1	geneset_go	ASD	ASN	KEGG:PEROXISOME
KEGG_HSA04146	DEL	0.0513	0.959	all	0.982	geneset_go	SCZ	EUR	KEGG:PEROXISOME
KEGG_HSA04146	DUP	0.382	0.703	no GWS loci	0.931	geneset_go	BD	ALL	KEGG:PEROXISOME
KEGG_HSA04146	DUP	-1.01	0.313	no GWS loci	0.83	geneset_go	ADHD	EUR	KEGG:PEROXISOME
KEGG_HSA04146	DUP	-0.683	0.495	all	0.705	geneset_go	SCZ	ALL	KEGG:PEROXISOME
KEGG_HSA04146	DEL	-0.103	0.918	no GWS loci	0.997	geneset_go	PTSD	EUR	KEGG:PEROXISOME
KEGG_HSA04146	DUP	0.472	0.637	all	0.97	geneset_go	ASD	EUR	KEGG:PEROXISOME
KEGG_HSA04146	DUP	0.191	0.849	no GWS loci	0.971	geneset_go	PTSD	AFR	KEGG:PEROXISOME
KEGG_HSA04146	DEL	0.0636	0.949	no GWS loci	0.999	geneset_go	MDD	ASN	KEGG:PEROXISOME
KEGG_HSA04146	DUP	0.99	0.322	no GWS loci	0.967	geneset_go	MDD	ASN	KEGG:PEROXISOME
KEGG_HSA04146	DEL	-1.85	0.0645	all	0.454	geneset_go	ADHD	ALL	KEGG:PEROXISOME
KEGG_HSA04146	DEL	-0.94	0.347	all	0.545	geneset_go	SCZ	ALL	KEGG:PEROXISOME
KEGG_HSA04146	DUP	-0.544	0.586	all	0.95	geneset_go	ASD	ALL	KEGG:PEROXISOME
KEGG_HSA04146	DUP	-1.39	0.165	all	0.393	geneset_go	SCZ	EUR	KEGG:PEROXISOME
KEGG_HSA04146	DUP	-1.1	0.27	all	0.648	geneset_go	BD	ALL	KEGG:PEROXISOME
KEGG_HSA04146	DEL	0.241	0.81	no GWS loci	0.965	geneset_go	PTSD	AFR	KEGG:PEROXISOME
KEGG_HSA04146	DEL	0.297	0.767	no GWS loci	0.979	geneset_go	PTSD	ALL	KEGG:PEROXISOME
KEGG_HSA04146	DUP	-0.586	0.558	no GWS loci	0.872	geneset_go	BD	EUR	KEGG:PEROXISOME
KEGG_HSA04146	DEL	1.64	0.1	all	0.605	geneset_go	PTSD	AFR	KEGG:PEROXISOME
KEGG_HSA04146	DEL	-1.22	0.223	all	1	geneset_go	SCZ	ASN	KEGG:PEROXISOME
KEGG_HSA04146	DUP	0.475	0.634	all	0.885	geneset_go	PTSD	AFR	KEGG:PEROXISOME
KEGG_HSA04146	DUP	-0.248	0.804	all	0.973	geneset_go	ADHD	ALL	KEGG:PEROXISOME
KEGG_HSA04146	DEL	NA	NA	no GWS loci	NA	geneset_go	ASD	AFR	KEGG:PEROXISOME
KEGG_HSA04146	DEL	-0.576	0.564	no GWS loci	0.983	geneset_go	ASD	EUR	KEGG:PEROXISOME
KEGG_HSA04146	DEL	1.04	0.297	all	0.916	geneset_go	MDD	ASN	KEGG:PEROXISOME
KEGG_HSA04146	DEL	1.26	0.209	no GWS loci	0.953	geneset_go	MDD	ALL	KEGG:PEROXISOME
KEGG_HSA04146	DEL	0.457	0.648	all	1	geneset_go	ASD	LAT	KEGG:PEROXISOME
KEGG_HSA04146	DEL	0.789	0.43	no GWS loci	1	geneset_go	ASD	LAT	KEGG:PEROXISOME
KEGG_HSA04146	DEL	0.415	0.678	all	0.896	geneset_go	ASD	EUR	KEGG:PEROXISOME
KEGG_HSA04146	DUP	0.0673	0.946	all	1	geneset_go	ASD	LAT	KEGG:PEROXISOME
KEGG_HSA04146	DUP	0.0836	0.933	no GWS loci	1	geneset_go	ASD	LAT	KEGG:PEROXISOME
KEGG_HSA04146	DUP	0.12	0.905	no GWS loci	0.987	geneset_go	PTSD	ALL	KEGG:PEROXISOME
KEGG_HSA04146	DUP	-0.0534	0.957	no GWS loci	0.994	geneset_go	MDD	ALL	KEGG:PEROXISOME
KEGG_HSA04146	DEL	0.544	0.587	all	0.876	geneset_go	BD	ALL	KEGG:PEROXISOME
KEGG_HSA04146	DEL	1.16	0.247	all	0.77	geneset_go	PTSD	ALL	KEGG:PEROXISOME
KEGG_HSA04146	DUP	-1.17	0.244	all	0.892	geneset_go	MDD	ALL	KEGG:PEROXISOME
KEGG_HSA04146	DEL	1.42	0.157	no GWS loci	0.865	geneset_go	MDD	EUR	KEGG:PEROXISOME
KEGG_HSA04146	DUP	0.568	0.57	all	0.934	geneset_go	PTSD	ALL	KEGG:PEROXISOME
KEGG_HSA04146	DUP	-0.253	0.8	no GWS loci	0.999	geneset_go	MDD	EUR	KEGG:PEROXISOME
KEGG_HSA04146	DUP	0.511	0.609	no GWS loci	0.986	geneset_go	ASD	ALL	KEGG:PEROXISOME
KEGG_HSA04146	DUP	-0.234	0.815	no GWS loci	0.94	geneset_go	SCZ	ALL	KEGG:PEROXISOME
KEGG_HSA04146	DEL	-0.655	0.512	no GWS loci	0.935	geneset_go	ASD	ALL	KEGG:PEROXISOME
KEGG_HSA04146	DEL	-0.724	0.469	no GWS loci	0.82	geneset_go	SCZ	ALL	KEGG:PEROXISOME
KEGG_HSA04146	DEL	1.92	0.0548	all	0.604	geneset_go	MDD	ALL	KEGG:PEROXISOME
KEGG_HSA04150	DEL	-0.657	0.511	all	0.821	geneset_go	BD	EUR	KEGG:MTOR SIGNALING PATHWAY
KEGG_HSA04150	DEL	0.192	0.848	no GWS loci	0.965	geneset_go	SCZ	EUR	KEGG:MTOR SIGNALING PATHWAY
KEGG_HSA04150	DUP	-0.879	0.38	no GWS loci	0.82	geneset_go	ASD	ASN	KEGG:MTOR SIGNALING PATHWAY
KEGG_HSA04150	DUP	-1.97	0.049	all	0.859	geneset_go	MDD	EUR	KEGG:MTOR SIGNALING PATHWAY
KEGG_HSA04150	DUP	0.502	0.616	no GWS loci	0.999	geneset_go	ASD	AFR	KEGG:MTOR SIGNALING PATHWAY
KEGG_HSA04150	DEL	-1.84	0.0661	all	0.621	geneset_go	MDD	EUR	KEGG:MTOR SIGNALING PATHWAY
KEGG_HSA04150	DUP	0.113	0.91	all	0.971	geneset_go	BD	ALL	KEGG:MTOR SIGNALING PATHWAY
KEGG_HSA04150	DEL	0.545	0.586	no GWS loci	0.897	geneset_go	ADHD	EUR	KEGG:MTOR SIGNALING PATHWAY
KEGG_HSA04150	DEL	1.05	0.294	all	0.616	geneset_go	ASD	ALL	KEGG:MTOR SIGNALING PATHWAY
KEGG_HSA04150	DEL	-0.864	0.387	all	0.89	geneset_go	PTSD	EUR	KEGG:MTOR SIGNALING PATHWAY
KEGG_HSA04150	DEL	-0.776	0.438	all	0.794	geneset_go	ADHD	EUR	KEGG:MTOR SIGNALING PATHWAY
KEGG_HSA04150	DEL	0.436	0.663	no GWS loci	0.897	geneset_go	ASD	AFR	KEGG:MTOR SIGNALING PATHWAY
KEGG_HSA04150	DUP	0.273	0.785	all	0.997	geneset_go	ASD	AFR	KEGG:MTOR SIGNALING PATHWAY
KEGG_HSA04150	DEL	0.921	0.357	no GWS loci	1	geneset_go	ASD	ASN	KEGG:MTOR SIGNALING PATHWAY
KEGG_HSA04150	DUP	0.546	0.585	all	0.958	geneset_go	MDD	ASN	KEGG:MTOR SIGNALING PATHWAY
KEGG_HSA04150	DUP	2.12	0.0339	all	0.158	geneset_go	SCZ	EUR	KEGG:MTOR SIGNALING PATHWAY
KEGG_HSA04150	DUP	-0.118	0.906	no GWS loci	0.971	geneset_go	SCZ	EUR	KEGG:MTOR SIGNALING PATHWAY
KEGG_HSA04150	DUP	-1.3	0.193	all	0.989	geneset_go	PTSD	EUR	KEGG:MTOR SIGNALING PATHWAY
KEGG_HSA04150	DUP	-2.02	0.0436	all	0.816	geneset_go	ADHD	EUR	KEGG:MTOR SIGNALING PATHWAY
KEGG_HSA04150	DEL	0.139	0.889	no GWS loci	0.999	geneset_go	MDD	ASN	KEGG:MTOR SIGNALING PATHWAY
KEGG_HSA04150	DUP	-2.04	0.0415	no GWS loci	0.999	geneset_go	MDD	EUR	KEGG:MTOR SIGNALING PATHWAY
KEGG_HSA04150	DUP	0.489	0.625	all	0.859	geneset_go	BD	EUR	KEGG:MTOR SIGNALING PATHWAY
KEGG_HSA04150	DEL	-0.397	0.691	no GWS loci	0.978	geneset_go	SCZ	ASN	KEGG:MTOR SIGNALING PATHWAY
KEGG_HSA04150	DUP	-2.3	0.0214	all	0.729	geneset_go	ADHD	ALL	KEGG:MTOR SIGNALING PATHWAY
KEGG_HSA04150	DUP	-0.534	0.594	no GWS loci	0.999	geneset_go	PTSD	EUR	KEGG:MTOR SIGNALING PATHWAY
KEGG_HSA04150	DEL	-0.745	0.456	all	0.822	geneset_go	BD	ALL	KEGG:MTOR SIGNALING PATHWAY
KEGG_HSA04150	DEL	-0.202	0.84	all	0.946	geneset_go	ADHD	ALL	KEGG:MTOR SIGNALING PATHWAY
KEGG_HSA04150	DUP	2.42	0.0156	all	0.634	geneset_go	ASD	EUR	KEGG:MTOR SIGNALING PATHWAY
KEGG_HSA04150	DUP	-1	0.317	no GWS loci	0.7	geneset_go	PTSD	AFR	KEGG:MTOR SIGNALING PATHWAY
KEGG_HSA04150	DUP	-0.587	0.557	all	0.902	geneset_go	ASD	ASN	KEGG:MTOR SIGNALING PATHWAY
KEGG_HSA04150	DEL	-0.59	0.555	no GWS loci	0.897	geneset_go	BD	ALL	KEGG:MTOR SIGNALING PATHWAY
KEGG_HSA04150	DUP	1.15	0.249	no GWS loci	0.97	geneset_go	SCZ	ASN	KEGG:MTOR SIGNALING PATHWAY
KEGG_HSA04150	DUP	1.48	0.14	no GWS loci	0.994	geneset_go	ASD	EUR	KEGG:MTOR SIGNALING PATHWAY
KEGG_HSA04150	DEL	-0.597	0.55	all	0.882	geneset_go	PTSD	AFR	KEGG:MTOR SIGNALING PATHWAY
KEGG_HSA04150	DEL	-1.45	0.148	no GWS loci	0.887	geneset_go	MDD	ALL	KEGG:MTOR SIGNALING PATHWAY
KEGG_HSA04150	DEL	-0.452	0.651	all	1	geneset_go	SCZ	ASN	KEGG:MTOR SIGNALING PATHWAY
KEGG_HSA04150	DUP	1.7	0.0885	all	0.677	geneset_go	SCZ	ASN	KEGG:MTOR SIGNALING PATHWAY
KEGG_HSA04150	DEL	-1.36	0.175	no GWS loci	0.827	geneset_go	PTSD	EUR	KEGG:MTOR SIGNALING PATHWAY
KEGG_HSA04150	DUP	-2.66	0.00776	no GWS loci	0.513	geneset_go	ADHD	ALL	KEGG:MTOR SIGNALING PATHWAY
KEGG_HSA04150	DEL	0.893	0.372	all	0.958	geneset_go	ASD	ASN	KEGG:MTOR SIGNALING PATHWAY
KEGG_HSA04150	DEL	-1.97	0.0489	all	0.159	geneset_go	SCZ	EUR	KEGG:MTOR SIGNALING PATHWAY
KEGG_HSA04150	DEL	-0.00985	0.992	no GWS loci	0.999	geneset_go	BD	EUR	KEGG:MTOR SIGNALING PATHWAY
KEGG_HSA04150	DEL	-1.48	0.14	no GWS loci	0.857	geneset_go	MDD	EUR	KEGG:MTOR SIGNALING PATHWAY
KEGG_HSA04150	DEL	1.22	0.224	all	0.621	geneset_go	ASD	EUR	KEGG:MTOR SIGNALING PATHWAY
KEGG_HSA04150	DUP	1.93	0.0535	all	0.206	geneset_go	SCZ	ALL	KEGG:MTOR SIGNALING PATHWAY
KEGG_HSA04150	DUP	-1.03	0.305	all	0.697	geneset_go	PTSD	AFR	KEGG:MTOR SIGNALING PATHWAY
KEGG_HSA04150	DEL	-0.579	0.563	no GWS loci	0.983	geneset_go	ASD	EUR	KEGG:MTOR SIGNALING PATHWAY
KEGG_HSA04150	DUP	-1.82	0.0681	no GWS loci	0.994	geneset_go	MDD	ALL	KEGG:MTOR SIGNALING PATHWAY
KEGG_HSA04150	DEL	-0.533	0.594	no GWS loci	0.94	geneset_go	ASD	ALL	KEGG:MTOR SIGNALING PATHWAY
KEGG_HSA04150	DEL	-1.89	0.0583	all	0.604	geneset_go	MDD	ALL	KEGG:MTOR SIGNALING PATHWAY
KEGG_HSA04150	DUP	2.6	0.00926	all	0.496	geneset_go	ASD	ALL	KEGG:MTOR SIGNALING PATHWAY
KEGG_HSA04150	DUP	-2.38	0.0175	no GWS loci	0.5	geneset_go	ADHD	EUR	KEGG:MTOR SIGNALING PATHWAY
KEGG_HSA04150	DUP	0.612	0.541	no GWS loci	0.996	geneset_go	MDD	ASN	KEGG:MTOR SIGNALING PATHWAY
KEGG_HSA04150	DEL	-2.07	0.0389	all	0.135	geneset_go	SCZ	ALL	KEGG:MTOR SIGNALING PATHWAY
KEGG_HSA04150	DEL	0.748	0.455	no GWS loci	0.84	geneset_go	ADHD	ALL	KEGG:MTOR SIGNALING PATHWAY
KEGG_HSA04150	DEL	-0.392	0.695	no GWS loci	1	geneset_go	ASD	LAT	KEGG:MTOR SIGNALING PATHWAY
KEGG_HSA04150	DEL	0.102	0.918	no GWS loci	0.98	geneset_go	PTSD	AFR	KEGG:MTOR SIGNALING PATHWAY
KEGG_HSA04150	DEL	-1.49	0.138	all	0.647	geneset_go	PTSD	ALL	KEGG:MTOR SIGNALING PATHWAY
KEGG_HSA04150	DUP	-0.34	0.733	no GWS loci	1	geneset_go	ASD	LAT	KEGG:MTOR SIGNALING PATHWAY
KEGG_HSA04150	DUP	-0.994	0.32	all	0.85	geneset_go	PTSD	ALL	KEGG:MTOR SIGNALING PATHWAY
KEGG_HSA04150	DUP	-0.787	0.431	no GWS loci	0.83	geneset_go	BD	ALL	KEGG:MTOR SIGNALING PATHWAY
KEGG_HSA04150	DUP	-0.334	0.739	no GWS loci	0.963	geneset_go	PTSD	ALL	KEGG:MTOR SIGNALING PATHWAY
KEGG_HSA04150	DEL	-0.416	0.677	all	0.957	geneset_go	MDD	ASN	KEGG:MTOR SIGNALING PATHWAY
KEGG_HSA04150	DEL	0.255	0.799	no GWS loci	0.954	geneset_go	SCZ	ALL	KEGG:MTOR SIGNALING PATHWAY
KEGG_HSA04150	DUP	-0.461	0.645	no GWS loci	0.907	geneset_go	BD	EUR	KEGG:MTOR SIGNALING PATHWAY
KEGG_HSA04150	DUP	1.28	0.199	no GWS loci	0.986	geneset_go	ASD	ALL	KEGG:MTOR SIGNALING PATHWAY
KEGG_HSA04150	DUP	-0.216	0.829	no GWS loci	0.943	geneset_go	SCZ	ALL	KEGG:MTOR SIGNALING PATHWAY
KEGG_HSA04150	DUP	0.175	0.861	all	0.996	geneset_go	ASD	LAT	KEGG:MTOR SIGNALING PATHWAY
KEGG_HSA04150	DEL	-0.327	0.744	all	1	geneset_go	ASD	LAT	KEGG:MTOR SIGNALING PATHWAY
KEGG_HSA04150	DEL	-1.71	0.0881	no GWS loci	0.649	geneset_go	PTSD	ALL	KEGG:MTOR SIGNALING PATHWAY
KEGG_HSA04150	DUP	-1.78	0.0751	all	0.735	geneset_go	MDD	ALL	KEGG:MTOR SIGNALING PATHWAY
KEGG_HSA04150	DEL	0.714	0.475	all	0.901	geneset_go	ASD	AFR	KEGG:MTOR SIGNALING PATHWAY
KEGG_HSA04151	DUP	0.292	0.77	no GWS loci	0.996	geneset_go	MDD	ASN	KEGG:PI3K-AKT SIGNALING PATHWAY
KEGG_HSA04151	DUP	0.073	0.942	no GWS loci	0.998	geneset_go	ASD	ASN	KEGG:PI3K-AKT SIGNALING PATHWAY
KEGG_HSA04151	DEL	1	0.316	no GWS loci	1	geneset_go	ASD	ASN	KEGG:PI3K-AKT SIGNALING PATHWAY
KEGG_HSA04151	DUP	1.01	0.314	no GWS loci	0.7	geneset_go	PTSD	AFR	KEGG:PI3K-AKT SIGNALING PATHWAY
KEGG_HSA04151	DUP	0.65	0.515	all	0.989	geneset_go	PTSD	EUR	KEGG:PI3K-AKT SIGNALING PATHWAY
KEGG_HSA04151	DUP	0.459	0.646	no GWS loci	0.895	geneset_go	SCZ	EUR	KEGG:PI3K-AKT SIGNALING PATHWAY
KEGG_HSA04151	DEL	-0.0218	0.983	no GWS loci	0.997	geneset_go	SCZ	ASN	KEGG:PI3K-AKT SIGNALING PATHWAY
KEGG_HSA04151	DUP	0.961	0.336	all	0.696	geneset_go	BD	ALL	KEGG:PI3K-AKT SIGNALING PATHWAY
KEGG_HSA04151	DEL	0.0806	0.936	no GWS loci	0.987	geneset_go	SCZ	EUR	KEGG:PI3K-AKT SIGNALING PATHWAY
KEGG_HSA04151	DEL	-0.382	0.702	all	0.951	geneset_go	MDD	EUR	KEGG:PI3K-AKT SIGNALING PATHWAY
KEGG_HSA04151	DUP	0.694	0.487	all	0.699	geneset_go	SCZ	EUR	KEGG:PI3K-AKT SIGNALING PATHWAY
KEGG_HSA04151	DUP	0.652	0.514	no GWS loci	0.897	geneset_go	ADHD	EUR	KEGG:PI3K-AKT SIGNALING PATHWAY
KEGG_HSA04151	DUP	1.19	0.234	all	0.474	geneset_go	SCZ	ALL	KEGG:PI3K-AKT SIGNALING PATHWAY
KEGG_HSA04151	DUP	-0.817	0.414	all	0.92	geneset_go	MDD	EUR	KEGG:PI3K-AKT SIGNALING PATHWAY
KEGG_HSA04151	DEL	-0.105	0.917	no GWS loci	0.989	geneset_go	BD	ALL	KEGG:PI3K-AKT SIGNALING PATHWAY
KEGG_HSA04151	DEL	0.708	0.479	no GWS loci	0.961	geneset_go	PTSD	EUR	KEGG:PI3K-AKT SIGNALING PATHWAY
KEGG_HSA04151	DEL	0.707	0.48	all	0.926	geneset_go	PTSD	EUR	KEGG:PI3K-AKT SIGNALING PATHWAY
KEGG_HSA04151	DEL	0.401	0.689	all	1	geneset_go	SCZ	ASN	KEGG:PI3K-AKT SIGNALING PATHWAY
KEGG_HSA04151	DUP	-0.822	0.411	all	0.997	geneset_go	ASD	AFR	KEGG:PI3K-AKT SIGNALING PATHWAY
KEGG_HSA04151	DEL	0.152	0.879	all	0.969	geneset_go	BD	ALL	KEGG:PI3K-AKT SIGNALING PATHWAY
KEGG_HSA04151	DEL	0.0652	0.948	no GWS loci	0.972	geneset_go	ASD	AFR	KEGG:PI3K-AKT SIGNALING PATHWAY
KEGG_HSA04151	DUP	0.843	0.399	all	0.889	geneset_go	ADHD	EUR	KEGG:PI3K-AKT SIGNALING PATHWAY
KEGG_HSA04151	DEL	0.922	0.357	all	0.958	geneset_go	ASD	ASN	KEGG:PI3K-AKT SIGNALING PATHWAY
KEGG_HSA04151	DEL	-0.312	0.755	no GWS loci	0.989	geneset_go	ASD	EUR	KEGG:PI3K-AKT SIGNALING PATHWAY
KEGG_HSA04151	DEL	-0.87	0.384	no GWS loci	0.818	geneset_go	ADHD	ALL	KEGG:PI3K-AKT SIGNALING PATHWAY
KEGG_HSA04151	DUP	0.0744	0.941	all	0.994	geneset_go	ADHD	ALL	KEGG:PI3K-AKT SIGNALING PATHWAY
KEGG_HSA04151	DUP	0.67	0.503	no GWS loci	0.86	geneset_go	BD	ALL	KEGG:PI3K-AKT SIGNALING PATHWAY
KEGG_HSA04151	DUP	-0.214	0.83	no GWS loci	0.969	geneset_go	ADHD	ALL	KEGG:PI3K-AKT SIGNALING PATHWAY
KEGG_HSA04151	DEL	0.387	0.699	all	0.901	geneset_go	ASD	AFR	KEGG:PI3K-AKT SIGNALING PATHWAY
KEGG_HSA04151	DEL	-0.461	0.645	all	0.888	geneset_go	ADHD	EUR	KEGG:PI3K-AKT SIGNALING PATHWAY
KEGG_HSA04151	DEL	-0.572	0.567	no GWS loci	0.885	geneset_go	BD	EUR	KEGG:PI3K-AKT SIGNALING PATHWAY
KEGG_HSA04151	DEL	-0.896	0.37	all	0.843	geneset_go	PTSD	ALL	KEGG:PI3K-AKT SIGNALING PATHWAY
KEGG_HSA04151	DEL	0.054	0.957	no GWS loci	0.997	geneset_go	SCZ	ALL	KEGG:PI3K-AKT SIGNALING PATHWAY
KEGG_HSA04151	DUP	1.15	0.248	all	0.798	geneset_go	SCZ	ASN	KEGG:PI3K-AKT SIGNALING PATHWAY
KEGG_HSA04151	DEL	-1.03	0.301	all	0.5	geneset_go	SCZ	ALL	KEGG:PI3K-AKT SIGNALING PATHWAY
KEGG_HSA04151	DUP	1.1	0.271	all	0.641	geneset_go	BD	EUR	KEGG:PI3K-AKT SIGNALING PATHWAY
KEGG_HSA04151	DUP	0.309	0.757	all	0.97	geneset_go	MDD	ASN	KEGG:PI3K-AKT SIGNALING PATHWAY
KEGG_HSA04151	DUP	0.0822	0.934	no GWS loci	0.992	geneset_go	SCZ	ASN	KEGG:PI3K-AKT SIGNALING PATHWAY
KEGG_HSA04151	DUP	1.34	0.181	all	0.589	geneset_go	PTSD	AFR	KEGG:PI3K-AKT SIGNALING PATHWAY
KEGG_HSA04151	DEL	-0.547	0.584	no GWS loci	0.897	geneset_go	ADHD	EUR	KEGG:PI3K-AKT SIGNALING PATHWAY
KEGG_HSA04151	DEL	-0.381	0.703	no GWS loci	0.953	geneset_go	ASD	ALL	KEGG:PI3K-AKT SIGNALING PATHWAY
KEGG_HSA04151	DUP	0.482	0.63	all	0.923	geneset_go	ASD	ASN	KEGG:PI3K-AKT SIGNALING PATHWAY
KEGG_HSA04151	DUP	-0.777	0.437	no GWS loci	0.999	geneset_go	MDD	EUR	KEGG:PI3K-AKT SIGNALING PATHWAY
KEGG_HSA04151	DUP	0.0198	0.984	all	1	geneset_go	ASD	LAT	KEGG:PI3K-AKT SIGNALING PATHWAY
KEGG_HSA04151	DEL	1.1	0.271	no GWS loci	0.758	geneset_go	PTSD	AFR	KEGG:PI3K-AKT SIGNALING PATHWAY
KEGG_HSA04151	DEL	-0.563	0.574	all	0.826	geneset_go	ADHD	ALL	KEGG:PI3K-AKT SIGNALING PATHWAY
KEGG_HSA04151	DEL	-1.59	0.112	all	0.862	geneset_go	MDD	ASN	KEGG:PI3K-AKT SIGNALING PATHWAY
KEGG_HSA04151	DUP	-0.767	0.443	no GWS loci	0.999	geneset_go	ASD	AFR	KEGG:PI3K-AKT SIGNALING PATHWAY
KEGG_HSA04151	DUP	1.14	0.253	all	0.836	geneset_go	PTSD	ALL	KEGG:PI3K-AKT SIGNALING PATHWAY
KEGG_HSA04151	DEL	-0.58	0.562	all	0.912	geneset_go	MDD	ALL	KEGG:PI3K-AKT SIGNALING PATHWAY
KEGG_HSA04151	DEL	0.132	0.895	all	0.974	geneset_go	PTSD	AFR	KEGG:PI3K-AKT SIGNALING PATHWAY
KEGG_HSA04151	DEL	-1.02	0.307	no GWS loci	0.855	geneset_go	PTSD	ALL	KEGG:PI3K-AKT SIGNALING PATHWAY
KEGG_HSA04151	DEL	0.124	0.902	all	0.971	geneset_go	ASD	EUR	KEGG:PI3K-AKT SIGNALING PATHWAY
KEGG_HSA04151	DUP	-0.878	0.38	no GWS loci	1	geneset_go	ASD	LAT	KEGG:PI3K-AKT SIGNALING PATHWAY
KEGG_HSA04151	DEL	-1.01	0.314	all	0.518	geneset_go	SCZ	EUR	KEGG:PI3K-AKT SIGNALING PATHWAY
KEGG_HSA04151	DUP	0.0949	0.924	no GWS loci	0.997	geneset_go	ASD	EUR	KEGG:PI3K-AKT SIGNALING PATHWAY
KEGG_HSA04151	DUP	-0.24	0.81	no GWS loci	0.987	geneset_go	ASD	ALL	KEGG:PI3K-AKT SIGNALING PATHWAY
KEGG_HSA04151	DUP	-0.692	0.489	all	0.951	geneset_go	MDD	ALL	KEGG:PI3K-AKT SIGNALING PATHWAY
KEGG_HSA04151	DEL	-0.359	0.719	no GWS loci	0.988	geneset_go	MDD	ALL	KEGG:PI3K-AKT SIGNALING PATHWAY
KEGG_HSA04151	DUP	0.893	0.372	no GWS loci	0.8	geneset_go	BD	EUR	KEGG:PI3K-AKT SIGNALING PATHWAY
KEGG_HSA04151	DUP	-0.698	0.485	no GWS loci	0.994	geneset_go	MDD	ALL	KEGG:PI3K-AKT SIGNALING PATHWAY
KEGG_HSA04151	DUP	1.05	0.295	no GWS loci	0.95	geneset_go	PTSD	ALL	KEGG:PI3K-AKT SIGNALING PATHWAY
KEGG_HSA04151	DEL	-0.249	0.804	no GWS loci	0.988	geneset_go	MDD	EUR	KEGG:PI3K-AKT SIGNALING PATHWAY
KEGG_HSA04151	DUP	0.877	0.38	no GWS loci	0.999	geneset_go	PTSD	EUR	KEGG:PI3K-AKT SIGNALING PATHWAY
KEGG_HSA04151	DUP	-0.0414	0.967	all	0.993	geneset_go	ASD	ALL	KEGG:PI3K-AKT SIGNALING PATHWAY
KEGG_HSA04151	DEL	-1.85	0.0647	all	1	geneset_go	ASD	LAT	KEGG:PI3K-AKT SIGNALING PATHWAY
KEGG_HSA04151	DUP	0.662	0.508	no GWS loci	0.815	geneset_go	SCZ	ALL	KEGG:PI3K-AKT SIGNALING PATHWAY
KEGG_HSA04151	DEL	-0.0124	0.99	all	0.999	geneset_go	ASD	ALL	KEGG:PI3K-AKT SIGNALING PATHWAY
KEGG_HSA04151	DEL	-0.336	0.737	all	0.917	geneset_go	BD	EUR	KEGG:PI3K-AKT SIGNALING PATHWAY
KEGG_HSA04151	DUP	-0.00354	0.997	all	0.998	geneset_go	ASD	EUR	KEGG:PI3K-AKT SIGNALING PATHWAY
KEGG_HSA04151	DEL	-1.83	0.0675	no GWS loci	1	geneset_go	ASD	LAT	KEGG:PI3K-AKT SIGNALING PATHWAY
KEGG_HSA04151	DEL	-1	0.317	no GWS loci	0.946	geneset_go	MDD	ASN	KEGG:PI3K-AKT SIGNALING PATHWAY
KEGG_HSA04152	DUP	0.556	0.578	all	0.839	geneset_go	BD	ALL	KEGG:AMPK SIGNALING PATHWAY
KEGG_HSA04152	DUP	-0.977	0.328	no GWS loci	0.97	geneset_go	SCZ	ASN	KEGG:AMPK SIGNALING PATHWAY
KEGG_HSA04152	DUP	-1.99	0.0471	all	0.635	geneset_go	MDD	ASN	KEGG:AMPK SIGNALING PATHWAY
KEGG_HSA04152	DUP	0.782	0.434	no GWS loci	0.874	geneset_go	ADHD	EUR	KEGG:AMPK SIGNALING PATHWAY
KEGG_HSA04152	DEL	1.38	0.169	all	0.876	geneset_go	MDD	ASN	KEGG:AMPK SIGNALING PATHWAY
KEGG_HSA04152	DEL	-0.851	0.395	all	0.893	geneset_go	PTSD	EUR	KEGG:AMPK SIGNALING PATHWAY
KEGG_HSA04152	DEL	-0.768	0.442	no GWS loci	0.867	geneset_go	BD	ALL	KEGG:AMPK SIGNALING PATHWAY
KEGG_HSA04152	DEL	-2.51	0.012	no GWS loci	0.608	geneset_go	ADHD	EUR	KEGG:AMPK SIGNALING PATHWAY
KEGG_HSA04152	DUP	0.906	0.365	no GWS loci	0.732	geneset_go	SCZ	ALL	KEGG:AMPK SIGNALING PATHWAY
KEGG_HSA04152	DEL	-0.712	0.476	no GWS loci	0.827	geneset_go	SCZ	ALL	KEGG:AMPK SIGNALING PATHWAY
KEGG_HSA04152	DUP	-0.641	0.522	no GWS loci	0.888	geneset_go	ADHD	ALL	KEGG:AMPK SIGNALING PATHWAY
KEGG_HSA04152	DEL	0.739	0.46	no GWS loci	0.946	geneset_go	MDD	ASN	KEGG:AMPK SIGNALING PATHWAY
KEGG_HSA04152	DUP	-1.25	0.21	no GWS loci	0.705	geneset_go	BD	EUR	KEGG:AMPK SIGNALING PATHWAY
KEGG_HSA04152	DUP	0.9	0.368	all	0.92	geneset_go	MDD	EUR	KEGG:AMPK SIGNALING PATHWAY
KEGG_HSA04152	DEL	-1.37	0.169	no GWS loci	0.711	geneset_go	BD	EUR	KEGG:AMPK SIGNALING PATHWAY
KEGG_HSA04152	DUP	0.508	0.612	all	0.989	geneset_go	PTSD	EUR	KEGG:AMPK SIGNALING PATHWAY
KEGG_HSA04152	DUP	0.631	0.528	all	0.892	geneset_go	ASD	ASN	KEGG:AMPK SIGNALING PATHWAY
KEGG_HSA04152	DEL	0.13	0.897	all	0.969	geneset_go	BD	ALL	KEGG:AMPK SIGNALING PATHWAY
KEGG_HSA04152	DEL	-1.67	0.0953	all	0.514	geneset_go	ADHD	EUR	KEGG:AMPK SIGNALING PATHWAY
KEGG_HSA04152	DEL	-0.283	0.777	all	0.912	geneset_go	ASD	AFR	KEGG:AMPK SIGNALING PATHWAY
KEGG_HSA04152	DEL	-1.55	0.12	all	0.534	geneset_go	ADHD	ALL	KEGG:AMPK SIGNALING PATHWAY
KEGG_HSA04152	DUP	1.49	0.137	no GWS loci	0.986	geneset_go	ASD	ALL	KEGG:AMPK SIGNALING PATHWAY
KEGG_HSA04152	DEL	-1.4	0.163	no GWS loci	0.654	geneset_go	PTSD	AFR	KEGG:AMPK SIGNALING PATHWAY
KEGG_HSA04152	DEL	-0.539	0.59	no GWS loci	0.94	geneset_go	ASD	ALL	KEGG:AMPK SIGNALING PATHWAY
KEGG_HSA04152	DUP	1.11	0.265	no GWS loci	0.662	geneset_go	SCZ	EUR	KEGG:AMPK SIGNALING PATHWAY
KEGG_HSA04152	DUP	0.421	0.674	no GWS loci	0.923	geneset_go	ASD	ASN	KEGG:AMPK SIGNALING PATHWAY
KEGG_HSA04152	DEL	-0.507	0.612	no GWS loci	0.897	geneset_go	ASD	AFR	KEGG:AMPK SIGNALING PATHWAY
KEGG_HSA04152	DUP	-0.895	0.371	no GWS loci	0.738	geneset_go	PTSD	AFR	KEGG:AMPK SIGNALING PATHWAY
KEGG_HSA04152	DUP	-0.88	0.379	no GWS loci	0.806	geneset_go	BD	ALL	KEGG:AMPK SIGNALING PATHWAY
KEGG_HSA04152	DEL	-2.07	0.0381	no GWS loci	0.637	geneset_go	PTSD	EUR	KEGG:AMPK SIGNALING PATHWAY
KEGG_HSA04152	DUP	1.72	0.0849	all	0.269	geneset_go	SCZ	ALL	KEGG:AMPK SIGNALING PATHWAY
KEGG_HSA04152	DUP	1.97	0.0484	all	0.191	geneset_go	SCZ	EUR	KEGG:AMPK SIGNALING PATHWAY
KEGG_HSA04152	DEL	1.26	0.209	all	0.795	geneset_go	MDD	ALL	KEGG:AMPK SIGNALING PATHWAY
KEGG_HSA04152	DEL	-0.0871	0.931	no GWS loci	0.997	geneset_go	MDD	EUR	KEGG:AMPK SIGNALING PATHWAY
KEGG_HSA04152	DUP	-0.85	0.395	no GWS loci	0.994	geneset_go	MDD	ALL	KEGG:AMPK SIGNALING PATHWAY
KEGG_HSA04152	DUP	-1.51	0.132	all	0.737	geneset_go	SCZ	ASN	KEGG:AMPK SIGNALING PATHWAY
KEGG_HSA04152	DEL	-1.78	0.0748	no GWS loci	0.95	geneset_go	SCZ	ASN	KEGG:AMPK SIGNALING PATHWAY
KEGG_HSA04152	DEL	-2.51	0.0122	no GWS loci	0.524	geneset_go	ADHD	ALL	KEGG:AMPK SIGNALING PATHWAY
KEGG_HSA04152	DEL	-0.0649	0.948	no GWS loci	1	geneset_go	ASD	ASN	KEGG:AMPK SIGNALING PATHWAY
KEGG_HSA04152	DEL	-0.998	0.318	all	0.827	geneset_go	PTSD	ALL	KEGG:AMPK SIGNALING PATHWAY
KEGG_HSA04152	DUP	-0.61	0.542	no GWS loci	0.999	geneset_go	MDD	EUR	KEGG:AMPK SIGNALING PATHWAY
KEGG_HSA04152	DEL	0.789	0.43	all	0.868	geneset_go	MDD	EUR	KEGG:AMPK SIGNALING PATHWAY
KEGG_HSA04152	DUP	1.01	0.312	all	0.889	geneset_go	ADHD	EUR	KEGG:AMPK SIGNALING PATHWAY
KEGG_HSA04152	DUP	0.759	0.448	all	0.997	geneset_go	ASD	AFR	KEGG:AMPK SIGNALING PATHWAY
KEGG_HSA04152	DEL	-0.55	0.582	all	0.889	geneset_go	PTSD	AFR	KEGG:AMPK SIGNALING PATHWAY
KEGG_HSA04152	DUP	-1.25	0.21	all	0.609	geneset_go	PTSD	AFR	KEGG:AMPK SIGNALING PATHWAY
KEGG_HSA04152	DEL	0.867	0.386	all	0.588	geneset_go	SCZ	EUR	KEGG:AMPK SIGNALING PATHWAY
KEGG_HSA04152	DEL	0.286	0.775	all	1	geneset_go	ASD	LAT	KEGG:AMPK SIGNALING PATHWAY
KEGG_HSA04152	DUP	0.771	0.441	all	0.947	geneset_go	MDD	ALL	KEGG:AMPK SIGNALING PATHWAY
KEGG_HSA04152	DUP	0.827	0.408	no GWS loci	0.994	geneset_go	ASD	EUR	KEGG:AMPK SIGNALING PATHWAY
KEGG_HSA04152	DUP	-0.26	0.795	all	0.971	geneset_go	ADHD	ALL	KEGG:AMPK SIGNALING PATHWAY
KEGG_HSA04152	DEL	-0.293	0.769	no GWS loci	0.944	geneset_go	SCZ	EUR	KEGG:AMPK SIGNALING PATHWAY
KEGG_HSA04152	DEL	-0.639	0.523	all	0.975	geneset_go	ASD	ASN	KEGG:AMPK SIGNALING PATHWAY
KEGG_HSA04152	DEL	1.28	0.201	all	0.593	geneset_go	ASD	EUR	KEGG:AMPK SIGNALING PATHWAY
KEGG_HSA04152	DUP	0.661	0.509	no GWS loci	1	geneset_go	ASD	LAT	KEGG:AMPK SIGNALING PATHWAY
KEGG_HSA04152	DEL	0	1	no GWS loci	1	geneset_go	ASD	LAT	KEGG:AMPK SIGNALING PATHWAY
KEGG_HSA04152	DUP	0.132	0.895	all	0.977	geneset_go	PTSD	ALL	KEGG:AMPK SIGNALING PATHWAY
KEGG_HSA04152	DEL	0.992	0.321	all	0.641	geneset_go	ASD	ALL	KEGG:AMPK SIGNALING PATHWAY
KEGG_HSA04152	DEL	-0.663	0.507	no GWS loci	0.983	geneset_go	ASD	EUR	KEGG:AMPK SIGNALING PATHWAY
KEGG_HSA04152	DEL	0.927	0.354	all	0.552	geneset_go	SCZ	ALL	KEGG:AMPK SIGNALING PATHWAY
KEGG_HSA04152	DUP	-1.72	0.0852	no GWS loci	0.964	geneset_go	MDD	ASN	KEGG:AMPK SIGNALING PATHWAY
KEGG_HSA04152	DUP	-0.404	0.686	no GWS loci	0.963	geneset_go	PTSD	ALL	KEGG:AMPK SIGNALING PATHWAY
KEGG_HSA04152	DEL	-2.71	0.0067	no GWS loci	0.465	geneset_go	PTSD	ALL	KEGG:AMPK SIGNALING PATHWAY
KEGG_HSA04152	DUP	1.28	0.202	all	0.874	geneset_go	ASD	EUR	KEGG:AMPK SIGNALING PATHWAY
KEGG_HSA04152	DEL	-0.302	0.763	all	0.926	geneset_go	BD	EUR	KEGG:AMPK SIGNALING PATHWAY
KEGG_HSA04152	DUP	1.99	0.0466	all	0.62	geneset_go	ASD	ALL	KEGG:AMPK SIGNALING PATHWAY
KEGG_HSA04152	DEL	0.257	0.797	no GWS loci	0.994	geneset_go	MDD	ALL	KEGG:AMPK SIGNALING PATHWAY
KEGG_HSA04152	DUP	0.792	0.429	no GWS loci	0.999	geneset_go	ASD	AFR	KEGG:AMPK SIGNALING PATHWAY
KEGG_HSA04152	DEL	-1.6	0.109	all	1	geneset_go	SCZ	ASN	KEGG:AMPK SIGNALING PATHWAY
KEGG_HSA04152	DUP	0.694	0.488	all	0.972	geneset_go	ASD	LAT	KEGG:AMPK SIGNALING PATHWAY
KEGG_HSA04152	DUP	-0.12	0.904	no GWS loci	0.999	geneset_go	PTSD	EUR	KEGG:AMPK SIGNALING PATHWAY
KEGG_HSA04152	DUP	0.087	0.931	all	0.977	geneset_go	BD	EUR	KEGG:AMPK SIGNALING PATHWAY
KEGG_HSA04210	DUP	1.08	0.278	all	0.656	geneset_go	BD	ALL	KEGG:APOPTOSIS
KEGG_HSA04210	DUP	-0.572	0.568	all	0.989	geneset_go	PTSD	EUR	KEGG:APOPTOSIS
KEGG_HSA04210	DUP	-2.22	0.0261	no GWS loci	0.515	geneset_go	ADHD	ALL	KEGG:APOPTOSIS
KEGG_HSA04210	DEL	-0.0137	0.989	no GWS loci	0.998	geneset_go	ADHD	ALL	KEGG:APOPTOSIS
KEGG_HSA04210	DUP	1.69	0.0918	no GWS loci	0.999	geneset_go	ASD	AFR	KEGG:APOPTOSIS
KEGG_HSA04210	DUP	0.246	0.806	no GWS loci	0.98	geneset_go	SCZ	ASN	KEGG:APOPTOSIS
KEGG_HSA04210	DEL	-3.71	0.000204	all	0.0182	geneset_go	BD	ALL	KEGG:APOPTOSIS
KEGG_HSA04210	DUP	-0.536	0.592	no GWS loci	0.863	geneset_go	PTSD	AFR	KEGG:APOPTOSIS
KEGG_HSA04210	DEL	-0.505	0.613	all	0.936	geneset_go	PTSD	EUR	KEGG:APOPTOSIS
KEGG_HSA04210	DEL	1.05	0.292	no GWS loci	0.77	geneset_go	PTSD	AFR	KEGG:APOPTOSIS
KEGG_HSA04210	DUP	-0.23	0.818	no GWS loci	0.966	geneset_go	BD	ALL	KEGG:APOPTOSIS
KEGG_HSA04210	DEL	2.51	0.0119	no GWS loci	0.367	geneset_go	ASD	AFR	KEGG:APOPTOSIS
KEGG_HSA04210	DEL	-3.1	0.00195	no GWS loci	0.299	geneset_go	BD	ALL	KEGG:APOPTOSIS
KEGG_HSA04210	DEL	0.00177	0.999	all	1	geneset_go	PTSD	AFR	KEGG:APOPTOSIS
KEGG_HSA04210	DUP	1.95	0.0513	all	0.626	geneset_go	ASD	ALL	KEGG:APOPTOSIS
KEGG_HSA04210	DUP	-0.494	0.621	all	0.877	geneset_go	PTSD	AFR	KEGG:APOPTOSIS
KEGG_HSA04210	DUP	2.39	0.0167	all	0.0963	geneset_go	SCZ	ALL	KEGG:APOPTOSIS
KEGG_HSA04210	DUP	1.01	0.314	all	0.997	geneset_go	ASD	AFR	KEGG:APOPTOSIS
KEGG_HSA04210	DEL	-0.0743	0.941	all	0.986	geneset_go	MDD	EUR	KEGG:APOPTOSIS
KEGG_HSA04210	DEL	-0.0853	0.932	all	0.986	geneset_go	MDD	ALL	KEGG:APOPTOSIS
KEGG_HSA04210	DUP	-0.22	0.826	all	0.985	geneset_go	ASD	ASN	KEGG:APOPTOSIS
KEGG_HSA04210	DEL	0.834	0.404	all	1	geneset_go	ASD	LAT	KEGG:APOPTOSIS
KEGG_HSA04210	DUP	-0.849	0.396	all	0.889	geneset_go	ADHD	EUR	KEGG:APOPTOSIS
KEGG_HSA04210	DEL	-0.58	0.562	all	1	geneset_go	SCZ	ASN	KEGG:APOPTOSIS
KEGG_HSA04210	DEL	-2.75	0.00603	no GWS loci	0.234	geneset_go	SCZ	EUR	KEGG:APOPTOSIS
KEGG_HSA04210	DUP	-0.862	0.389	all	0.918	geneset_go	ADHD	ALL	KEGG:APOPTOSIS
KEGG_HSA04210	DUP	-0.0256	0.98	no GWS loci	1	geneset_go	ASD	ASN	KEGG:APOPTOSIS
KEGG_HSA04210	DEL	0.436	0.663	no GWS loci	0.953	geneset_go	ASD	ALL	KEGG:APOPTOSIS
KEGG_HSA04210	DUP	-0.0181	0.986	all	0.997	geneset_go	MDD	EUR	KEGG:APOPTOSIS
KEGG_HSA04210	DEL	0.533	0.594	all	0.833	geneset_go	ASD	ALL	KEGG:APOPTOSIS
KEGG_HSA04210	DEL	-0.25	0.803	all	0.98	geneset_go	MDD	ASN	KEGG:APOPTOSIS
KEGG_HSA04210	DUP	-0.341	0.733	no GWS loci	0.92	geneset_go	SCZ	EUR	KEGG:APOPTOSIS
KEGG_HSA04210	DEL	-3.5	0.000463	no GWS loci	0.105	geneset_go	SCZ	ALL	KEGG:APOPTOSIS
KEGG_HSA04210	DEL	-3.33	0.000876	all	0.0701	geneset_go	BD	EUR	KEGG:APOPTOSIS
KEGG_HSA04210	DEL	-0.729	0.466	all	0.886	geneset_go	PTSD	ALL	KEGG:APOPTOSIS
KEGG_HSA04210	DUP	0.61	0.542	all	0.914	geneset_go	SCZ	ASN	KEGG:APOPTOSIS
KEGG_HSA04210	DEL	0.408	0.683	no GWS loci	0.973	geneset_go	MDD	ASN	KEGG:APOPTOSIS
KEGG_HSA04210	DEL	-5.97	2.3e-09	all	8.07e-07	geneset_go	SCZ	EUR	KEGG:APOPTOSIS
KEGG_HSA04210	DEL	-1.17	0.242	all	0.663	geneset_go	ADHD	EUR	KEGG:APOPTOSIS
KEGG_HSA04210	DUP	-0.134	0.893	all	0.97	geneset_go	MDD	ALL	KEGG:APOPTOSIS
KEGG_HSA04210	DUP	-0.586	0.558	no GWS loci	0.994	geneset_go	MDD	ALL	KEGG:APOPTOSIS
KEGG_HSA04210	DEL	0.786	0.432	no GWS loci	1	geneset_go	ASD	LAT	KEGG:APOPTOSIS
KEGG_HSA04210	DEL	-0.0961	0.923	no GWS loci	0.998	geneset_go	MDD	ALL	KEGG:APOPTOSIS
KEGG_HSA04210	DEL	-0.0311	0.975	no GWS loci	0.989	geneset_go	ADHD	EUR	KEGG:APOPTOSIS
KEGG_HSA04210	DEL	-2.92	0.00348	no GWS loci	0.431	geneset_go	BD	EUR	KEGG:APOPTOSIS
KEGG_HSA04210	DEL	-0.129	0.897	no GWS loci	0.997	geneset_go	MDD	EUR	KEGG:APOPTOSIS
KEGG_HSA04210	DEL	-0.417	0.677	no GWS loci	0.976	geneset_go	SCZ	ASN	KEGG:APOPTOSIS
KEGG_HSA04210	DUP	-0.288	0.773	all	0.97	geneset_go	MDD	ASN	KEGG:APOPTOSIS
KEGG_HSA04210	DEL	2.58	0.00983	all	0.37	geneset_go	ASD	AFR	KEGG:APOPTOSIS
KEGG_HSA04210	DEL	-0.308	0.758	no GWS loci	1	geneset_go	ASD	ASN	KEGG:APOPTOSIS
KEGG_HSA04210	DEL	0.123	0.902	all	1	geneset_go	ASD	ASN	KEGG:APOPTOSIS
KEGG_HSA04210	DEL	-0.753	0.451	all	0.777	geneset_go	ADHD	ALL	KEGG:APOPTOSIS
KEGG_HSA04210	DUP	0.496	0.62	no GWS loci	0.963	geneset_go	PTSD	ALL	KEGG:APOPTOSIS
KEGG_HSA04210	DEL	-0.903	0.366	no GWS loci	0.913	geneset_go	PTSD	EUR	KEGG:APOPTOSIS
KEGG_HSA04210	DUP	-0.0871	0.931	no GWS loci	0.985	geneset_go	BD	EUR	KEGG:APOPTOSIS
KEGG_HSA04210	DEL	0.752	0.452	all	0.775	geneset_go	ASD	EUR	KEGG:APOPTOSIS
KEGG_HSA04210	DUP	-0.219	0.827	no GWS loci	0.996	geneset_go	MDD	ASN	KEGG:APOPTOSIS
KEGG_HSA04210	DUP	0.399	0.69	no GWS loci	0.88	geneset_go	SCZ	ALL	KEGG:APOPTOSIS
KEGG_HSA04210	DUP	0.043	0.966	all	0.993	geneset_go	PTSD	ALL	KEGG:APOPTOSIS
KEGG_HSA04210	DEL	-6.62	3.67e-11	all	1.67e-08	geneset_go	SCZ	ALL	KEGG:APOPTOSIS
KEGG_HSA04210	DUP	1.18	0.239	no GWS loci	0.986	geneset_go	ASD	ALL	KEGG:APOPTOSIS
KEGG_HSA04210	DUP	1.93	0.0536	all	0.202	geneset_go	SCZ	EUR	KEGG:APOPTOSIS
KEGG_HSA04210	DUP	1.15	0.249	all	0.624	geneset_go	BD	EUR	KEGG:APOPTOSIS
KEGG_HSA04210	DUP	-0.324	0.746	no GWS loci	1	geneset_go	ASD	LAT	KEGG:APOPTOSIS
KEGG_HSA04210	DUP	1.91	0.0564	all	0.72	geneset_go	ASD	EUR	KEGG:APOPTOSIS
KEGG_HSA04210	DEL	-0.604	0.546	no GWS loci	0.964	geneset_go	PTSD	ALL	KEGG:APOPTOSIS
KEGG_HSA04210	DUP	-0.472	0.637	no GWS loci	0.999	geneset_go	MDD	EUR	KEGG:APOPTOSIS
KEGG_HSA04210	DUP	0.17	0.865	no GWS loci	0.999	geneset_go	PTSD	EUR	KEGG:APOPTOSIS
KEGG_HSA04210	DUP	-2.42	0.0154	no GWS loci	0.5	geneset_go	ADHD	EUR	KEGG:APOPTOSIS
KEGG_HSA04210	DUP	0.574	0.566	all	0.992	geneset_go	ASD	LAT	KEGG:APOPTOSIS
KEGG_HSA04210	DEL	0.124	0.901	no GWS loci	0.989	geneset_go	ASD	EUR	KEGG:APOPTOSIS
KEGG_HSA04210	DUP	1.37	0.171	no GWS loci	0.994	geneset_go	ASD	EUR	KEGG:APOPTOSIS
KEGG_HSA04211	DUP	0.182	0.855	no GWS loci	0.972	geneset_go	PTSD	AFR	KEGG:LONGEVITY REGULATING PATHWAY
KEGG_HSA04211	DEL	-2.98	0.00285	no GWS loci	0.241	geneset_go	ADHD	ALL	KEGG:LONGEVITY REGULATING PATHWAY
KEGG_HSA04211	DEL	-1.16	0.246	no GWS loci	0.955	geneset_go	MDD	ALL	KEGG:LONGEVITY REGULATING PATHWAY
KEGG_HSA04211	DEL	0.516	0.606	all	0.895	geneset_go	PTSD	AFR	KEGG:LONGEVITY REGULATING PATHWAY
KEGG_HSA04211	DUP	1.78	0.0759	all	0.997	geneset_go	ASD	AFR	KEGG:LONGEVITY REGULATING PATHWAY
KEGG_HSA04211	DEL	0.471	0.638	no GWS loci	0.92	geneset_go	PTSD	AFR	KEGG:LONGEVITY REGULATING PATHWAY
KEGG_HSA04211	DUP	-0.945	0.345	all	0.839	geneset_go	SCZ	ASN	KEGG:LONGEVITY REGULATING PATHWAY
KEGG_HSA04211	DEL	-1.41	0.159	all	0.738	geneset_go	MDD	EUR	KEGG:LONGEVITY REGULATING PATHWAY
KEGG_HSA04211	DEL	-1.1	0.273	all	0.827	geneset_go	PTSD	EUR	KEGG:LONGEVITY REGULATING PATHWAY
KEGG_HSA04211	DEL	0.00388	0.997	all	0.999	geneset_go	BD	ALL	KEGG:LONGEVITY REGULATING PATHWAY
KEGG_HSA04211	DUP	-0.593	0.553	all	0.946	geneset_go	ADHD	ALL	KEGG:LONGEVITY REGULATING PATHWAY
KEGG_HSA04211	DEL	0.389	0.697	all	1	geneset_go	SCZ	ASN	KEGG:LONGEVITY REGULATING PATHWAY
KEGG_HSA04211	DUP	-0.467	0.641	all	0.887	geneset_go	PTSD	AFR	KEGG:LONGEVITY REGULATING PATHWAY
KEGG_HSA04211	DUP	1.27	0.205	no GWS loci	0.602	geneset_go	SCZ	EUR	KEGG:LONGEVITY REGULATING PATHWAY
KEGG_HSA04211	DUP	1.2	0.231	all	0.476	geneset_go	SCZ	EUR	KEGG:LONGEVITY REGULATING PATHWAY
KEGG_HSA04211	DEL	-0.0819	0.935	no GWS loci	0.987	geneset_go	SCZ	EUR	KEGG:LONGEVITY REGULATING PATHWAY
KEGG_HSA04211	DUP	-0.736	0.462	no GWS loci	0.876	geneset_go	ADHD	ALL	KEGG:LONGEVITY REGULATING PATHWAY
KEGG_HSA04211	DUP	-1.07	0.284	all	0.889	geneset_go	ADHD	EUR	KEGG:LONGEVITY REGULATING PATHWAY
KEGG_HSA04211	DUP	0.106	0.915	no GWS loci	0.994	geneset_go	MDD	ALL	KEGG:LONGEVITY REGULATING PATHWAY
KEGG_HSA04211	DUP	-0.719	0.472	no GWS loci	1	geneset_go	ASD	LAT	KEGG:LONGEVITY REGULATING PATHWAY
KEGG_HSA04211	DUP	0.721	0.471	all	0.92	geneset_go	MDD	EUR	KEGG:LONGEVITY REGULATING PATHWAY
KEGG_HSA04211	DEL	-3.61	0.000309	all	0.0421	geneset_go	ADHD	ALL	KEGG:LONGEVITY REGULATING PATHWAY
KEGG_HSA04211	DEL	-0.315	0.753	no GWS loci	0.963	geneset_go	BD	ALL	KEGG:LONGEVITY REGULATING PATHWAY
KEGG_HSA04211	DEL	-1.18	0.238	no GWS loci	0.946	geneset_go	MDD	ASN	KEGG:LONGEVITY REGULATING PATHWAY
KEGG_HSA04211	DEL	-3.76	0.000168	all	0.0377	geneset_go	ADHD	EUR	KEGG:LONGEVITY REGULATING PATHWAY
KEGG_HSA04211	DUP	-2.01	0.0447	no GWS loci	0.479	geneset_go	BD	ALL	KEGG:LONGEVITY REGULATING PATHWAY
KEGG_HSA04211	DUP	-0.945	0.345	no GWS loci	0.97	geneset_go	SCZ	ASN	KEGG:LONGEVITY REGULATING PATHWAY
KEGG_HSA04211	DEL	-1.5	0.135	all	0.866	geneset_go	MDD	ASN	KEGG:LONGEVITY REGULATING PATHWAY
KEGG_HSA04211	DUP	-0.163	0.871	no GWS loci	0.981	geneset_go	ASD	ASN	KEGG:LONGEVITY REGULATING PATHWAY
KEGG_HSA04211	DUP	-0.0203	0.984	all	0.999	geneset_go	PTSD	EUR	KEGG:LONGEVITY REGULATING PATHWAY
KEGG_HSA04211	DEL	0.352	0.724	no GWS loci	0.897	geneset_go	ASD	AFR	KEGG:LONGEVITY REGULATING PATHWAY
KEGG_HSA04211	DEL	0.69	0.49	all	0.671	geneset_go	SCZ	EUR	KEGG:LONGEVITY REGULATING PATHWAY
KEGG_HSA04211	DUP	0.621	0.534	no GWS loci	0.986	geneset_go	ASD	ALL	KEGG:LONGEVITY REGULATING PATHWAY
KEGG_HSA04211	DEL	0	1	no GWS loci	1	geneset_go	ASD	LAT	KEGG:LONGEVITY REGULATING PATHWAY
KEGG_HSA04211	DEL	-0.0649	0.948	no GWS loci	1	geneset_go	ASD	ASN	KEGG:LONGEVITY REGULATING PATHWAY
KEGG_HSA04211	DUP	-0.942	0.346	all	0.886	geneset_go	MDD	ASN	KEGG:LONGEVITY REGULATING PATHWAY
KEGG_HSA04211	DUP	1.61	0.108	no GWS loci	0.999	geneset_go	ASD	AFR	KEGG:LONGEVITY REGULATING PATHWAY
KEGG_HSA04211	DUP	-1.33	0.183	all	0.559	geneset_go	BD	EUR	KEGG:LONGEVITY REGULATING PATHWAY
KEGG_HSA04211	DEL	0.36	0.719	all	0.898	geneset_go	ASD	ALL	KEGG:LONGEVITY REGULATING PATHWAY
KEGG_HSA04211	DEL	0.989	0.323	all	1	geneset_go	ASD	LAT	KEGG:LONGEVITY REGULATING PATHWAY
KEGG_HSA04211	DUP	-0.0067	0.995	all	1	geneset_go	ASD	LAT	KEGG:LONGEVITY REGULATING PATHWAY
KEGG_HSA04211	DUP	0.852	0.394	no GWS loci	0.746	geneset_go	SCZ	ALL	KEGG:LONGEVITY REGULATING PATHWAY
KEGG_HSA04211	DUP	-0.773	0.44	no GWS loci	0.986	geneset_go	MDD	ASN	KEGG:LONGEVITY REGULATING PATHWAY
KEGG_HSA04211	DEL	-0.639	0.523	all	0.975	geneset_go	ASD	ASN	KEGG:LONGEVITY REGULATING PATHWAY
KEGG_HSA04211	DEL	0.342	0.732	no GWS loci	0.93	geneset_go	SCZ	ALL	KEGG:LONGEVITY REGULATING PATHWAY
KEGG_HSA04211	DUP	-1.09	0.275	all	0.652	geneset_go	BD	ALL	KEGG:LONGEVITY REGULATING PATHWAY
KEGG_HSA04211	DEL	0.0294	0.977	no GWS loci	0.997	geneset_go	SCZ	ASN	KEGG:LONGEVITY REGULATING PATHWAY
KEGG_HSA04211	DUP	-0.0452	0.964	no GWS loci	0.995	geneset_go	PTSD	ALL	KEGG:LONGEVITY REGULATING PATHWAY
KEGG_HSA04211	DEL	-0.941	0.347	no GWS loci	0.892	geneset_go	PTSD	ALL	KEGG:LONGEVITY REGULATING PATHWAY
KEGG_HSA04211	DUP	-1.31	0.191	no GWS loci	0.761	geneset_go	ADHD	EUR	KEGG:LONGEVITY REGULATING PATHWAY
KEGG_HSA04211	DEL	-0.982	0.326	no GWS loci	0.895	geneset_go	PTSD	EUR	KEGG:LONGEVITY REGULATING PATHWAY
KEGG_HSA04211	DUP	-0.0747	0.94	all	1	geneset_go	ASD	ASN	KEGG:LONGEVITY REGULATING PATHWAY
KEGG_HSA04211	DEL	-0.636	0.525	all	0.912	geneset_go	PTSD	ALL	KEGG:LONGEVITY REGULATING PATHWAY
KEGG_HSA04211	DEL	0.564	0.573	all	0.901	geneset_go	ASD	AFR	KEGG:LONGEVITY REGULATING PATHWAY
KEGG_HSA04211	DUP	1.31	0.19	all	0.873	geneset_go	ASD	EUR	KEGG:LONGEVITY REGULATING PATHWAY
KEGG_HSA04211	DEL	-0.407	0.684	no GWS loci	0.907	geneset_go	BD	EUR	KEGG:LONGEVITY REGULATING PATHWAY
KEGG_HSA04211	DUP	-0.431	0.667	no GWS loci	0.999	geneset_go	PTSD	EUR	KEGG:LONGEVITY REGULATING PATHWAY
KEGG_HSA04211	DEL	1.2	0.232	all	0.43	geneset_go	SCZ	ALL	KEGG:LONGEVITY REGULATING PATHWAY
KEGG_HSA04211	DEL	-2.99	0.00278	no GWS loci	0.436	geneset_go	ADHD	EUR	KEGG:LONGEVITY REGULATING PATHWAY
KEGG_HSA04211	DUP	0.654	0.513	all	0.954	geneset_go	MDD	ALL	KEGG:LONGEVITY REGULATING PATHWAY
KEGG_HSA04211	DEL	-1.45	0.147	all	0.753	geneset_go	MDD	ALL	KEGG:LONGEVITY REGULATING PATHWAY
KEGG_HSA04211	DEL	0.556	0.578	no GWS loci	0.938	geneset_go	ASD	ALL	KEGG:LONGEVITY REGULATING PATHWAY
KEGG_HSA04211	DUP	0.935	0.35	all	0.596	geneset_go	SCZ	ALL	KEGG:LONGEVITY REGULATING PATHWAY
KEGG_HSA04211	DUP	0.423	0.672	all	0.952	geneset_go	PTSD	ALL	KEGG:LONGEVITY REGULATING PATHWAY
KEGG_HSA04211	DEL	0.877	0.38	all	0.743	geneset_go	ASD	EUR	KEGG:LONGEVITY REGULATING PATHWAY
KEGG_HSA04211	DEL	-0.177	0.86	all	0.958	geneset_go	BD	EUR	KEGG:LONGEVITY REGULATING PATHWAY
KEGG_HSA04211	DUP	1.66	0.0964	all	0.699	geneset_go	ASD	ALL	KEGG:LONGEVITY REGULATING PATHWAY
KEGG_HSA04211	DUP	0.368	0.713	no GWS loci	0.994	geneset_go	ASD	EUR	KEGG:LONGEVITY REGULATING PATHWAY
KEGG_HSA04211	DEL	0.797	0.425	no GWS loci	0.983	geneset_go	ASD	EUR	KEGG:LONGEVITY REGULATING PATHWAY
KEGG_HSA04211	DUP	0.108	0.914	no GWS loci	0.999	geneset_go	MDD	EUR	KEGG:LONGEVITY REGULATING PATHWAY
KEGG_HSA04211	DUP	-2.08	0.0379	no GWS loci	0.443	geneset_go	BD	EUR	KEGG:LONGEVITY REGULATING PATHWAY
KEGG_HSA04211	DEL	-0.974	0.33	no GWS loci	0.927	geneset_go	MDD	EUR	KEGG:LONGEVITY REGULATING PATHWAY
KEGG_HSA04213	DEL	-2.65	0.00796	all	0.267	geneset_go	ADHD	ALL	KEGG:LONGEVITY REGULATING PATHWAY - MULTIPLE SPECIES
KEGG_HSA04213	DEL	-1.68	0.0927	no GWS loci	0.86	geneset_go	MDD	ALL	KEGG:LONGEVITY REGULATING PATHWAY - MULTIPLE SPECIES
KEGG_HSA04213	DUP	-1.77	0.076	all	0.707	geneset_go	MDD	ASN	KEGG:LONGEVITY REGULATING PATHWAY - MULTIPLE SPECIES
KEGG_HSA04213	DEL	0.0547	0.956	all	1	geneset_go	SCZ	ASN	KEGG:LONGEVITY REGULATING PATHWAY - MULTIPLE SPECIES
KEGG_HSA04213	DUP	-1.65	0.0984	no GWS loci	0.514	geneset_go	PTSD	AFR	KEGG:LONGEVITY REGULATING PATHWAY - MULTIPLE SPECIES
KEGG_HSA04213	DEL	-2.04	0.0416	no GWS loci	0.683	geneset_go	ADHD	ALL	KEGG:LONGEVITY REGULATING PATHWAY - MULTIPLE SPECIES
KEGG_HSA04213	DUP	-0.205	0.838	all	0.97	geneset_go	SCZ	ASN	KEGG:LONGEVITY REGULATING PATHWAY - MULTIPLE SPECIES
KEGG_HSA04213	DUP	-1.69	0.0903	no GWS loci	0.61	geneset_go	ADHD	ALL	KEGG:LONGEVITY REGULATING PATHWAY - MULTIPLE SPECIES
KEGG_HSA04213	DEL	-0.801	0.423	all	0.9	geneset_go	PTSD	EUR	KEGG:LONGEVITY REGULATING PATHWAY - MULTIPLE SPECIES
KEGG_HSA04213	DUP	0.683	0.495	all	0.705	geneset_go	SCZ	EUR	KEGG:LONGEVITY REGULATING PATHWAY - MULTIPLE SPECIES
KEGG_HSA04213	DEL	0.0522	0.958	no GWS loci	0.995	geneset_go	PTSD	AFR	KEGG:LONGEVITY REGULATING PATHWAY - MULTIPLE SPECIES
KEGG_HSA04213	DUP	-1.26	0.206	all	0.855	geneset_go	ADHD	ALL	KEGG:LONGEVITY REGULATING PATHWAY - MULTIPLE SPECIES
KEGG_HSA04213	DUP	1.12	0.263	all	0.915	geneset_go	MDD	EUR	KEGG:LONGEVITY REGULATING PATHWAY - MULTIPLE SPECIES
KEGG_HSA04213	DEL	0	1	no GWS loci	1	geneset_go	ASD	LAT	KEGG:LONGEVITY REGULATING PATHWAY - MULTIPLE SPECIES
KEGG_HSA04213	DUP	-1.3	0.193	all	0.889	geneset_go	ADHD	EUR	KEGG:LONGEVITY REGULATING PATHWAY - MULTIPLE SPECIES
KEGG_HSA04213	DUP	-0.542	0.588	all	0.989	geneset_go	PTSD	EUR	KEGG:LONGEVITY REGULATING PATHWAY - MULTIPLE SPECIES
KEGG_HSA04213	DUP	0.387	0.699	no GWS loci	0.994	geneset_go	MDD	ALL	KEGG:LONGEVITY REGULATING PATHWAY - MULTIPLE SPECIES
KEGG_HSA04213	DEL	0.672	0.502	all	0.858	geneset_go	PTSD	AFR	KEGG:LONGEVITY REGULATING PATHWAY - MULTIPLE SPECIES
KEGG_HSA04213	DEL	0.352	0.724	no GWS loci	0.897	geneset_go	ASD	AFR	KEGG:LONGEVITY REGULATING PATHWAY - MULTIPLE SPECIES
KEGG_HSA04213	DUP	-0.705	0.481	all	0.792	geneset_go	BD	ALL	KEGG:LONGEVITY REGULATING PATHWAY - MULTIPLE SPECIES
KEGG_HSA04213	DEL	3.75	0.000176	all	0.00291	geneset_go	SCZ	EUR	KEGG:LONGEVITY REGULATING PATHWAY - MULTIPLE SPECIES
KEGG_HSA04213	DEL	-0.318	0.75	no GWS loci	0.983	geneset_go	SCZ	ASN	KEGG:LONGEVITY REGULATING PATHWAY - MULTIPLE SPECIES
KEGG_HSA04213	DUP	0	1	no GWS loci	1	geneset_go	ASD	LAT	KEGG:LONGEVITY REGULATING PATHWAY - MULTIPLE SPECIES
KEGG_HSA04213	DUP	0.425	0.671	all	0.997	geneset_go	ASD	AFR	KEGG:LONGEVITY REGULATING PATHWAY - MULTIPLE SPECIES
KEGG_HSA04213	DUP	-0.0156	0.988	no GWS loci	0.999	geneset_go	ASD	AFR	KEGG:LONGEVITY REGULATING PATHWAY - MULTIPLE SPECIES
KEGG_HSA04213	DEL	2.62	0.00875	no GWS loci	0.316	geneset_go	SCZ	ALL	KEGG:LONGEVITY REGULATING PATHWAY - MULTIPLE SPECIES
KEGG_HSA04213	DUP	-2.37	0.0179	all	0.303	geneset_go	PTSD	AFR	KEGG:LONGEVITY REGULATING PATHWAY - MULTIPLE SPECIES
KEGG_HSA04213	DUP	-0.913	0.361	no GWS loci	0.809	geneset_go	ASD	ASN	KEGG:LONGEVITY REGULATING PATHWAY - MULTIPLE SPECIES
KEGG_HSA04213	DUP	-1.1	0.273	all	0.643	geneset_go	BD	EUR	KEGG:LONGEVITY REGULATING PATHWAY - MULTIPLE SPECIES
KEGG_HSA04213	DEL	0.284	0.777	all	1	geneset_go	ASD	ASN	KEGG:LONGEVITY REGULATING PATHWAY - MULTIPLE SPECIES
KEGG_HSA04213	DEL	-1.55	0.121	all	0.691	geneset_go	MDD	EUR	KEGG:LONGEVITY REGULATING PATHWAY - MULTIPLE SPECIES
KEGG_HSA04213	DEL	1.41	0.158	all	0.578	geneset_go	BD	ALL	KEGG:LONGEVITY REGULATING PATHWAY - MULTIPLE SPECIES
KEGG_HSA04213	DEL	3.16	0.00157	no GWS loci	0.175	geneset_go	SCZ	EUR	KEGG:LONGEVITY REGULATING PATHWAY - MULTIPLE SPECIES
KEGG_HSA04213	DEL	-0.642	0.521	no GWS loci	0.958	geneset_go	PTSD	ALL	KEGG:LONGEVITY REGULATING PATHWAY - MULTIPLE SPECIES
KEGG_HSA04213	DUP	0.668	0.504	no GWS loci	0.986	geneset_go	ASD	ALL	KEGG:LONGEVITY REGULATING PATHWAY - MULTIPLE SPECIES
KEGG_HSA04213	DUP	0.341	0.733	all	0.992	geneset_go	ASD	LAT	KEGG:LONGEVITY REGULATING PATHWAY - MULTIPLE SPECIES
KEGG_HSA04213	DUP	0.434	0.664	no GWS loci	0.868	geneset_go	SCZ	ALL	KEGG:LONGEVITY REGULATING PATHWAY - MULTIPLE SPECIES
KEGG_HSA04213	DEL	0.989	0.323	all	1	geneset_go	ASD	LAT	KEGG:LONGEVITY REGULATING PATHWAY - MULTIPLE SPECIES
KEGG_HSA04213	DEL	-0.439	0.66	no GWS loci	0.953	geneset_go	ASD	ALL	KEGG:LONGEVITY REGULATING PATHWAY - MULTIPLE SPECIES
KEGG_HSA04213	DEL	-1.41	0.158	all	0.876	geneset_go	MDD	ASN	KEGG:LONGEVITY REGULATING PATHWAY - MULTIPLE SPECIES
KEGG_HSA04213	DEL	-2.23	0.0259	no GWS loci	0.647	geneset_go	ADHD	EUR	KEGG:LONGEVITY REGULATING PATHWAY - MULTIPLE SPECIES
KEGG_HSA04213	DUP	0.809	0.418	no GWS loci	0.773	geneset_go	SCZ	EUR	KEGG:LONGEVITY REGULATING PATHWAY - MULTIPLE SPECIES
KEGG_HSA04213	DEL	1.1	0.271	all	0.682	geneset_go	BD	EUR	KEGG:LONGEVITY REGULATING PATHWAY - MULTIPLE SPECIES
KEGG_HSA04213	DEL	-2.92	0.00355	all	0.229	geneset_go	ADHD	EUR	KEGG:LONGEVITY REGULATING PATHWAY - MULTIPLE SPECIES
KEGG_HSA04213	DUP	-0.35	0.726	all	0.945	geneset_go	ASD	ASN	KEGG:LONGEVITY REGULATING PATHWAY - MULTIPLE SPECIES
KEGG_HSA04213	DEL	-0.577	0.564	no GWS loci	0.967	geneset_go	PTSD	EUR	KEGG:LONGEVITY REGULATING PATHWAY - MULTIPLE SPECIES
KEGG_HSA04213	DEL	0.829	0.407	no GWS loci	0.851	geneset_go	BD	ALL	KEGG:LONGEVITY REGULATING PATHWAY - MULTIPLE SPECIES
KEGG_HSA04213	DUP	-1.6	0.109	no GWS loci	0.964	geneset_go	MDD	ASN	KEGG:LONGEVITY REGULATING PATHWAY - MULTIPLE SPECIES
KEGG_HSA04213	DUP	-1.5	0.134	no GWS loci	0.95	geneset_go	PTSD	ALL	KEGG:LONGEVITY REGULATING PATHWAY - MULTIPLE SPECIES
KEGG_HSA04213	DEL	-1.53	0.126	no GWS loci	0.857	geneset_go	MDD	EUR	KEGG:LONGEVITY REGULATING PATHWAY - MULTIPLE SPECIES
KEGG_HSA04213	DUP	-1.98	0.048	no GWS loci	0.595	geneset_go	ADHD	EUR	KEGG:LONGEVITY REGULATING PATHWAY - MULTIPLE SPECIES
KEGG_HSA04213	DUP	0.41	0.682	all	0.832	geneset_go	SCZ	ALL	KEGG:LONGEVITY REGULATING PATHWAY - MULTIPLE SPECIES
KEGG_HSA04213	DEL	-1.54	0.124	all	0.702	geneset_go	MDD	ALL	KEGG:LONGEVITY REGULATING PATHWAY - MULTIPLE SPECIES
KEGG_HSA04213	DUP	-1.68	0.0934	no GWS loci	0.589	geneset_go	BD	ALL	KEGG:LONGEVITY REGULATING PATHWAY - MULTIPLE SPECIES
KEGG_HSA04213	DEL	-0.568	0.57	all	0.819	geneset_go	ASD	ALL	KEGG:LONGEVITY REGULATING PATHWAY - MULTIPLE SPECIES
KEGG_HSA04213	DEL	0.894	0.371	no GWS loci	1	geneset_go	ASD	ASN	KEGG:LONGEVITY REGULATING PATHWAY - MULTIPLE SPECIES
KEGG_HSA04213	DUP	0.288	0.774	no GWS loci	0.976	geneset_go	SCZ	ASN	KEGG:LONGEVITY REGULATING PATHWAY - MULTIPLE SPECIES
KEGG_HSA04213	DUP	0.467	0.64	no GWS loci	0.999	geneset_go	MDD	EUR	KEGG:LONGEVITY REGULATING PATHWAY - MULTIPLE SPECIES
KEGG_HSA04213	DEL	-0.325	0.745	all	0.973	geneset_go	PTSD	ALL	KEGG:LONGEVITY REGULATING PATHWAY - MULTIPLE SPECIES
KEGG_HSA04213	DUP	0.971	0.332	all	0.911	geneset_go	MDD	ALL	KEGG:LONGEVITY REGULATING PATHWAY - MULTIPLE SPECIES
KEGG_HSA04213	DUP	-0.741	0.459	all	0.897	geneset_go	PTSD	ALL	KEGG:LONGEVITY REGULATING PATHWAY - MULTIPLE SPECIES
KEGG_HSA04213	DUP	-1.21	0.224	no GWS loci	0.999	geneset_go	PTSD	EUR	KEGG:LONGEVITY REGULATING PATHWAY - MULTIPLE SPECIES
KEGG_HSA04213	DEL	-0.287	0.774	all	0.926	geneset_go	ASD	EUR	KEGG:LONGEVITY REGULATING PATHWAY - MULTIPLE SPECIES
KEGG_HSA04213	DEL	-0.407	0.684	no GWS loci	0.984	geneset_go	ASD	EUR	KEGG:LONGEVITY REGULATING PATHWAY - MULTIPLE SPECIES
KEGG_HSA04213	DEL	3.84	0.000122	all	0.00216	geneset_go	SCZ	ALL	KEGG:LONGEVITY REGULATING PATHWAY - MULTIPLE SPECIES
KEGG_HSA04213	DEL	-1.07	0.283	no GWS loci	0.946	geneset_go	MDD	ASN	KEGG:LONGEVITY REGULATING PATHWAY - MULTIPLE SPECIES
KEGG_HSA04213	DUP	0.69	0.49	no GWS loci	0.994	geneset_go	ASD	EUR	KEGG:LONGEVITY REGULATING PATHWAY - MULTIPLE SPECIES
KEGG_HSA04213	DUP	1.88	0.0606	all	0.657	geneset_go	ASD	ALL	KEGG:LONGEVITY REGULATING PATHWAY - MULTIPLE SPECIES
KEGG_HSA04213	DEL	0.677	0.499	no GWS loci	0.853	geneset_go	BD	EUR	KEGG:LONGEVITY REGULATING PATHWAY - MULTIPLE SPECIES
KEGG_HSA04213	DUP	1.67	0.094	all	0.81	geneset_go	ASD	EUR	KEGG:LONGEVITY REGULATING PATHWAY - MULTIPLE SPECIES
KEGG_HSA04213	DEL	0.564	0.573	all	0.901	geneset_go	ASD	AFR	KEGG:LONGEVITY REGULATING PATHWAY - MULTIPLE SPECIES
KEGG_HSA04213	DUP	-1.85	0.0644	no GWS loci	0.514	geneset_go	BD	EUR	KEGG:LONGEVITY REGULATING PATHWAY - MULTIPLE SPECIES
KEGG_HSA04217	DEL	-1.41	0.16	all	1	geneset_go	SCZ	ASN	KEGG:NECROPTOSIS
KEGG_HSA04217	DUP	-0.579	0.563	no GWS loci	0.836	geneset_go	SCZ	ALL	KEGG:NECROPTOSIS
KEGG_HSA04217	DEL	2.58	0.00996	all	0.278	geneset_go	PTSD	AFR	KEGG:NECROPTOSIS
KEGG_HSA04217	DEL	0	1	no GWS loci	1	geneset_go	ASD	LAT	KEGG:NECROPTOSIS
KEGG_HSA04217	DEL	-1.07	0.284	no GWS loci	0.789	geneset_go	ADHD	ALL	KEGG:NECROPTOSIS
KEGG_HSA04217	DEL	2.3	0.0212	no GWS loci	0.37	geneset_go	PTSD	AFR	KEGG:NECROPTOSIS
KEGG_HSA04217	DUP	-0.741	0.459	no GWS loci	1	geneset_go	ASD	LAT	KEGG:NECROPTOSIS
KEGG_HSA04217	DEL	-1.09	0.275	all	0.846	geneset_go	ASD	AFR	KEGG:NECROPTOSIS
KEGG_HSA04217	DUP	-1.37	0.172	all	0.547	geneset_go	BD	ALL	KEGG:NECROPTOSIS
KEGG_HSA04217	DUP	1.42	0.156	all	0.564	geneset_go	PTSD	AFR	KEGG:NECROPTOSIS
KEGG_HSA04217	DUP	-0.177	0.859	no GWS loci	0.994	geneset_go	MDD	ALL	KEGG:NECROPTOSIS
KEGG_HSA04217	DEL	0.545	0.586	no GWS loci	0.98	geneset_go	MDD	ALL	KEGG:NECROPTOSIS
KEGG_HSA04217	DEL	0.947	0.344	no GWS loci	0.899	geneset_go	PTSD	EUR	KEGG:NECROPTOSIS
KEGG_HSA04217	DEL	0.453	0.651	no GWS loci	0.988	geneset_go	MDD	EUR	KEGG:NECROPTOSIS
KEGG_HSA04217	DUP	0.0368	0.971	all	0.999	geneset_go	ADHD	ALL	KEGG:NECROPTOSIS
KEGG_HSA04217	DUP	-0.967	0.334	all	0.972	geneset_go	ASD	LAT	KEGG:NECROPTOSIS
KEGG_HSA04217	DUP	2.77	0.00568	all	0.422	geneset_go	SCZ	ASN	KEGG:NECROPTOSIS
KEGG_HSA04217	DEL	1.52	0.128	all	0.862	geneset_go	MDD	ASN	KEGG:NECROPTOSIS
KEGG_HSA04217	DUP	0.209	0.835	no GWS loci	0.971	geneset_go	ADHD	ALL	KEGG:NECROPTOSIS
KEGG_HSA04217	DUP	-0.464	0.643	all	0.955	geneset_go	MDD	ALL	KEGG:NECROPTOSIS
KEGG_HSA04217	DUP	0.114	0.909	no GWS loci	0.992	geneset_go	ADHD	EUR	KEGG:NECROPTOSIS
KEGG_HSA04217	DUP	-0.754	0.451	no GWS loci	0.994	geneset_go	ASD	EUR	KEGG:NECROPTOSIS
KEGG_HSA04217	DEL	1.81	0.0711	no GWS loci	0.946	geneset_go	MDD	ASN	KEGG:NECROPTOSIS
KEGG_HSA04217	DUP	-0.0611	0.951	no GWS loci	0.999	geneset_go	PTSD	EUR	KEGG:NECROPTOSIS
KEGG_HSA04217	DEL	-0.587	0.557	all	0.847	geneset_go	ADHD	EUR	KEGG:NECROPTOSIS
KEGG_HSA04217	DEL	-0.648	0.517	all	0.8	geneset_go	ADHD	ALL	KEGG:NECROPTOSIS
KEGG_HSA04217	DUP	-0.802	0.423	all	0.89	geneset_go	ASD	ALL	KEGG:NECROPTOSIS
KEGG_HSA04217	DUP	-0.801	0.423	all	0.92	geneset_go	MDD	EUR	KEGG:NECROPTOSIS
KEGG_HSA04217	DUP	1.28	0.201	no GWS loci	0.623	geneset_go	PTSD	AFR	KEGG:NECROPTOSIS
KEGG_HSA04217	DUP	0.674	0.5	all	0.907	geneset_go	PTSD	ALL	KEGG:NECROPTOSIS
KEGG_HSA04217	DEL	-1.87	0.0614	no GWS loci	0.95	geneset_go	SCZ	ASN	KEGG:NECROPTOSIS
KEGG_HSA04217	DEL	-0.922	0.356	no GWS loci	0.766	geneset_go	SCZ	ALL	KEGG:NECROPTOSIS
KEGG_HSA04217	DUP	-0.241	0.809	no GWS loci	0.987	geneset_go	ASD	ALL	KEGG:NECROPTOSIS
KEGG_HSA04217	DEL	0.137	0.891	no GWS loci	0.981	geneset_go	ASD	ALL	KEGG:NECROPTOSIS
KEGG_HSA04217	DEL	-0.23	0.818	no GWS loci	0.957	geneset_go	BD	EUR	KEGG:NECROPTOSIS
KEGG_HSA04217	DUP	0.318	0.751	no GWS loci	0.964	geneset_go	PTSD	ALL	KEGG:NECROPTOSIS
KEGG_HSA04217	DUP	0.357	0.721	all	0.954	geneset_go	ADHD	EUR	KEGG:NECROPTOSIS
KEGG_HSA04217	DUP	2.53	0.0114	no GWS loci	0.738	geneset_go	SCZ	ASN	KEGG:NECROPTOSIS
KEGG_HSA04217	DEL	0.658	0.511	all	0.932	geneset_go	PTSD	EUR	KEGG:NECROPTOSIS
KEGG_HSA04217	DUP	-0.498	0.618	no GWS loci	0.999	geneset_go	MDD	EUR	KEGG:NECROPTOSIS
KEGG_HSA04217	DUP	0.446	0.656	all	0.997	geneset_go	ASD	AFR	KEGG:NECROPTOSIS
KEGG_HSA04217	DEL	0.549	0.583	no GWS loci	0.905	geneset_go	BD	ALL	KEGG:NECROPTOSIS
KEGG_HSA04217	DEL	-0.161	0.872	no GWS loci	0.972	geneset_go	SCZ	EUR	KEGG:NECROPTOSIS
KEGG_HSA04217	DEL	NA	NA	no GWS loci	NA	geneset_go	ASD	AFR	KEGG:NECROPTOSIS
KEGG_HSA04217	DEL	0.517	0.605	no GWS loci	0.972	geneset_go	PTSD	ALL	KEGG:NECROPTOSIS
KEGG_HSA04217	DEL	0.165	0.869	all	0.97	geneset_go	MDD	ALL	KEGG:NECROPTOSIS
KEGG_HSA04217	DUP	-0.87	0.385	no GWS loci	0.977	geneset_go	MDD	ASN	KEGG:NECROPTOSIS
KEGG_HSA04217	DUP	-1.71	0.0867	no GWS loci	0.464	geneset_go	SCZ	EUR	KEGG:NECROPTOSIS
KEGG_HSA04217	DUP	-1.21	0.226	all	0.467	geneset_go	SCZ	ALL	KEGG:NECROPTOSIS
KEGG_HSA04217	DEL	0.125	0.9	all	0.969	geneset_go	BD	ALL	KEGG:NECROPTOSIS
KEGG_HSA04217	DEL	-0.574	0.566	all	0.854	geneset_go	BD	EUR	KEGG:NECROPTOSIS
KEGG_HSA04217	DEL	-2.71	0.00683	all	0.0395	geneset_go	SCZ	ALL	KEGG:NECROPTOSIS
KEGG_HSA04217	DUP	-0.291	0.771	all	0.961	geneset_go	ASD	ASN	KEGG:NECROPTOSIS
KEGG_HSA04217	DEL	0	1	all	1	geneset_go	ASD	LAT	KEGG:NECROPTOSIS
KEGG_HSA04217	DEL	0.0771	0.939	all	0.986	geneset_go	MDD	EUR	KEGG:NECROPTOSIS
KEGG_HSA04217	DEL	-0.805	0.421	no GWS loci	0.85	geneset_go	ADHD	EUR	KEGG:NECROPTOSIS
KEGG_HSA04217	DEL	0.281	0.779	no GWS loci	0.989	geneset_go	ASD	EUR	KEGG:NECROPTOSIS
KEGG_HSA04217	DUP	-1.58	0.115	all	0.466	geneset_go	BD	EUR	KEGG:NECROPTOSIS
KEGG_HSA04217	DEL	-2.05	0.0404	all	0.139	geneset_go	SCZ	EUR	KEGG:NECROPTOSIS
KEGG_HSA04217	DEL	-0.535	0.593	all	0.996	geneset_go	ASD	ASN	KEGG:NECROPTOSIS
KEGG_HSA04217	DUP	NA	NA	no GWS loci	NA	geneset_go	ASD	AFR	KEGG:NECROPTOSIS
KEGG_HSA04217	DUP	-1.28	0.201	all	0.874	geneset_go	ASD	EUR	KEGG:NECROPTOSIS
KEGG_HSA04217	DEL	0.168	0.867	all	0.986	geneset_go	PTSD	ALL	KEGG:NECROPTOSIS
KEGG_HSA04217	DUP	-1.61	0.108	no GWS loci	0.589	geneset_go	BD	EUR	KEGG:NECROPTOSIS
KEGG_HSA04217	DUP	-2.13	0.033	all	0.158	geneset_go	SCZ	EUR	KEGG:NECROPTOSIS
KEGG_HSA04217	DUP	-0.867	0.386	all	0.909	geneset_go	MDD	ASN	KEGG:NECROPTOSIS
KEGG_HSA04217	DUP	-1.4	0.163	no GWS loci	0.677	geneset_go	BD	ALL	KEGG:NECROPTOSIS
KEGG_HSA04217	DUP	0.175	0.861	all	0.998	geneset_go	PTSD	EUR	KEGG:NECROPTOSIS
KEGG_HSA04217	DUP	-0.325	0.745	no GWS loci	0.951	geneset_go	ASD	ASN	KEGG:NECROPTOSIS
KEGG_HSA04217	DEL	-1.02	0.306	all	0.694	geneset_go	ASD	EUR	KEGG:NECROPTOSIS
KEGG_HSA04217	DEL	-0.555	0.579	no GWS loci	1	geneset_go	ASD	ASN	KEGG:NECROPTOSIS
KEGG_HSA04217	DEL	-1.25	0.211	all	0.528	geneset_go	ASD	ALL	KEGG:NECROPTOSIS
KEGG_HSA04218	DUP	-0.925	0.355	all	0.911	geneset_go	MDD	ALL	KEGG:CELLULAR SENESCENCE
KEGG_HSA04218	DEL	-1.03	0.305	no GWS loci	0.743	geneset_go	SCZ	ALL	KEGG:CELLULAR SENESCENCE
KEGG_HSA04218	DUP	-0.369	0.712	no GWS loci	0.986	geneset_go	ASD	ALL	KEGG:CELLULAR SENESCENCE
KEGG_HSA04218	DUP	2.05	0.0404	no GWS loci	0.42	geneset_go	SCZ	ALL	KEGG:CELLULAR SENESCENCE
KEGG_HSA04218	DEL	-0.509	0.611	all	0.898	geneset_go	PTSD	AFR	KEGG:CELLULAR SENESCENCE
KEGG_HSA04218	DUP	-1.35	0.178	all	0.587	geneset_go	PTSD	AFR	KEGG:CELLULAR SENESCENCE
KEGG_HSA04218	DEL	-1.86	0.0636	no GWS loci	0.857	geneset_go	MDD	EUR	KEGG:CELLULAR SENESCENCE
KEGG_HSA04218	DUP	-1.31	0.189	all	0.997	geneset_go	ASD	AFR	KEGG:CELLULAR SENESCENCE
KEGG_HSA04218	DUP	-0.0381	0.97	no GWS loci	1	geneset_go	ASD	LAT	KEGG:CELLULAR SENESCENCE
KEGG_HSA04218	DEL	-2.12	0.0338	all	0.546	geneset_go	MDD	ALL	KEGG:CELLULAR SENESCENCE
KEGG_HSA04218	DEL	1.34	0.182	no GWS loci	1	geneset_go	ASD	LAT	KEGG:CELLULAR SENESCENCE
KEGG_HSA04218	DUP	2.45	0.0144	no GWS loci	0.253	geneset_go	SCZ	EUR	KEGG:CELLULAR SENESCENCE
KEGG_HSA04218	DEL	-0.955	0.339	all	0.87	geneset_go	PTSD	EUR	KEGG:CELLULAR SENESCENCE
KEGG_HSA04218	DEL	-1.76	0.0779	all	0.862	geneset_go	MDD	ASN	KEGG:CELLULAR SENESCENCE
KEGG_HSA04218	DEL	1.99	0.0468	no GWS loci	0.73	geneset_go	ASD	ALL	KEGG:CELLULAR SENESCENCE
KEGG_HSA04218	DEL	-1.46	0.143	no GWS loci	0.946	geneset_go	MDD	ASN	KEGG:CELLULAR SENESCENCE
KEGG_HSA04218	DEL	NA	NA	all	NA	geneset_go	ASD	AFR	KEGG:CELLULAR SENESCENCE
KEGG_HSA04218	DUP	0.313	0.754	all	0.994	geneset_go	ASD	LAT	KEGG:CELLULAR SENESCENCE
KEGG_HSA04218	DEL	-2.45	0.0142	all	0.236	geneset_go	BD	ALL	KEGG:CELLULAR SENESCENCE
KEGG_HSA04218	DUP	-1.82	0.0682	no GWS loci	0.999	geneset_go	MDD	EUR	KEGG:CELLULAR SENESCENCE
KEGG_HSA04218	DUP	1.3	0.195	no GWS loci	0.964	geneset_go	MDD	ASN	KEGG:CELLULAR SENESCENCE
KEGG_HSA04218	DUP	0.929	0.353	all	0.708	geneset_go	BD	ALL	KEGG:CELLULAR SENESCENCE
KEGG_HSA04218	DEL	-1.51	0.132	no GWS loci	0.713	geneset_go	PTSD	ALL	KEGG:CELLULAR SENESCENCE
KEGG_HSA04218	DEL	-1.37	0.17	no GWS loci	0.782	geneset_go	ADHD	EUR	KEGG:CELLULAR SENESCENCE
KEGG_HSA04218	DUP	-1.23	0.219	no GWS loci	0.999	geneset_go	ASD	AFR	KEGG:CELLULAR SENESCENCE
KEGG_HSA04218	DEL	-3.32	0.00089	all	0.00939	geneset_go	SCZ	EUR	KEGG:CELLULAR SENESCENCE
KEGG_HSA04218	DEL	-1.91	0.0556	all	0.586	geneset_go	MDD	EUR	KEGG:CELLULAR SENESCENCE
KEGG_HSA04218	DUP	0.866	0.387	no GWS loci	0.834	geneset_go	ADHD	ALL	KEGG:CELLULAR SENESCENCE
KEGG_HSA04218	DUP	-1.14	0.252	all	0.915	geneset_go	MDD	EUR	KEGG:CELLULAR SENESCENCE
KEGG_HSA04218	DUP	-1.58	0.114	no GWS loci	0.994	geneset_go	MDD	ALL	KEGG:CELLULAR SENESCENCE
KEGG_HSA04218	DEL	0.283	0.777	no GWS loci	0.959	geneset_go	PTSD	AFR	KEGG:CELLULAR SENESCENCE
KEGG_HSA04218	DUP	3.96	7.41e-05	all	0.00455	geneset_go	SCZ	EUR	KEGG:CELLULAR SENESCENCE
KEGG_HSA04218	DEL	-0.695	0.487	no GWS loci	0.844	geneset_go	SCZ	EUR	KEGG:CELLULAR SENESCENCE
KEGG_HSA04218	DUP	0.599	0.549	all	0.97	geneset_go	ASD	EUR	KEGG:CELLULAR SENESCENCE
KEGG_HSA04218	DUP	1.28	0.199	no GWS loci	0.95	geneset_go	PTSD	ALL	KEGG:CELLULAR SENESCENCE
KEGG_HSA04218	DUP	1.55	0.121	all	0.821	geneset_go	ADHD	ALL	KEGG:CELLULAR SENESCENCE
KEGG_HSA04218	DUP	-0.226	0.821	all	0.97	geneset_go	SCZ	ASN	KEGG:CELLULAR SENESCENCE
KEGG_HSA04218	DEL	-1.23	0.218	no GWS loci	0.846	geneset_go	PTSD	EUR	KEGG:CELLULAR SENESCENCE
KEGG_HSA04218	DEL	3.93	8.66e-05	all	0.0085	geneset_go	ASD	EUR	KEGG:CELLULAR SENESCENCE
KEGG_HSA04218	DEL	-1.51	0.131	all	0.637	geneset_go	PTSD	ALL	KEGG:CELLULAR SENESCENCE
KEGG_HSA04218	DUP	3.64	0.000273	all	0.00621	geneset_go	SCZ	ALL	KEGG:CELLULAR SENESCENCE
KEGG_HSA04218	DUP	-0.239	0.811	no GWS loci	0.961	geneset_go	BD	EUR	KEGG:CELLULAR SENESCENCE
KEGG_HSA04218	DEL	-1.98	0.0473	no GWS loci	0.86	geneset_go	MDD	ALL	KEGG:CELLULAR SENESCENCE
KEGG_HSA04218	DEL	4.24	2.26e-05	all	0.00175	geneset_go	ASD	ALL	KEGG:CELLULAR SENESCENCE
KEGG_HSA04218	DUP	-1.56	0.118	all	0.805	geneset_go	ASD	ASN	KEGG:CELLULAR SENESCENCE
KEGG_HSA04218	DEL	-2.52	0.0117	all	0.296	geneset_go	ADHD	EUR	KEGG:CELLULAR SENESCENCE
KEGG_HSA04218	DEL	1.38	0.166	no GWS loci	0.955	geneset_go	ASD	EUR	KEGG:CELLULAR SENESCENCE
KEGG_HSA04218	DEL	0.895	0.371	all	0.958	geneset_go	ASD	ASN	KEGG:CELLULAR SENESCENCE
KEGG_HSA04218	DEL	-2.32	0.0204	all	0.34	geneset_go	ADHD	ALL	KEGG:CELLULAR SENESCENCE
KEGG_HSA04218	DEL	-3.67	0.000243	all	0.00337	geneset_go	SCZ	ALL	KEGG:CELLULAR SENESCENCE
KEGG_HSA04218	DUP	-0.309	0.757	no GWS loci	0.949	geneset_go	BD	ALL	KEGG:CELLULAR SENESCENCE
KEGG_HSA04218	DUP	0.958	0.338	all	0.862	geneset_go	PTSD	ALL	KEGG:CELLULAR SENESCENCE
KEGG_HSA04218	DEL	0.685	0.493	all	1	geneset_go	ASD	LAT	KEGG:CELLULAR SENESCENCE
KEGG_HSA04218	DEL	-0.119	0.905	no GWS loci	0.994	geneset_go	SCZ	ASN	KEGG:CELLULAR SENESCENCE
KEGG_HSA04218	DUP	0.238	0.812	all	0.998	geneset_go	PTSD	EUR	KEGG:CELLULAR SENESCENCE
KEGG_HSA04218	DUP	0.504	0.614	all	0.957	geneset_go	ASD	ALL	KEGG:CELLULAR SENESCENCE
KEGG_HSA04218	DEL	-1.72	0.0854	no GWS loci	0.723	geneset_go	ADHD	ALL	KEGG:CELLULAR SENESCENCE
KEGG_HSA04218	DEL	-0.263	0.792	all	1	geneset_go	SCZ	ASN	KEGG:CELLULAR SENESCENCE
KEGG_HSA04218	DUP	-0.536	0.592	no GWS loci	0.97	geneset_go	SCZ	ASN	KEGG:CELLULAR SENESCENCE
KEGG_HSA04218	DUP	1.87	0.0618	all	0.822	geneset_go	ADHD	EUR	KEGG:CELLULAR SENESCENCE
KEGG_HSA04218	DEL	NA	NA	no GWS loci	NA	geneset_go	ASD	AFR	KEGG:CELLULAR SENESCENCE
KEGG_HSA04218	DUP	-1.43	0.154	no GWS loci	0.746	geneset_go	ASD	ASN	KEGG:CELLULAR SENESCENCE
KEGG_HSA04218	DUP	1.33	0.184	all	0.801	geneset_go	MDD	ASN	KEGG:CELLULAR SENESCENCE
KEGG_HSA04218	DUP	-1.37	0.172	no GWS loci	0.596	geneset_go	PTSD	AFR	KEGG:CELLULAR SENESCENCE
KEGG_HSA04218	DUP	-0.0179	0.986	no GWS loci	0.999	geneset_go	ASD	EUR	KEGG:CELLULAR SENESCENCE
KEGG_HSA04218	DEL	0.652	0.514	no GWS loci	1	geneset_go	ASD	ASN	KEGG:CELLULAR SENESCENCE
KEGG_HSA04218	DEL	-2.17	0.0303	no GWS loci	0.543	geneset_go	BD	EUR	KEGG:CELLULAR SENESCENCE
KEGG_HSA04218	DEL	-2.57	0.01	all	0.211	geneset_go	BD	EUR	KEGG:CELLULAR SENESCENCE
KEGG_HSA04218	DUP	1.1	0.272	no GWS loci	0.819	geneset_go	ADHD	EUR	KEGG:CELLULAR SENESCENCE
KEGG_HSA04218	DUP	0.78	0.436	no GWS loci	0.999	geneset_go	PTSD	EUR	KEGG:CELLULAR SENESCENCE
KEGG_HSA04218	DEL	-1.77	0.076	no GWS loci	0.621	geneset_go	BD	ALL	KEGG:CELLULAR SENESCENCE
KEGG_HSA04218	DUP	0.937	0.349	all	0.7	geneset_go	BD	EUR	KEGG:CELLULAR SENESCENCE
KEGG_HSA04260	DUP	0.267	0.79	all	0.962	geneset_go	MDD	ALL	KEGG:CARDIAC MUSCLE CONTRACTION
KEGG_HSA04260	DEL	-1.93	0.0542	no GWS loci	0.463	geneset_go	SCZ	ALL	KEGG:CARDIAC MUSCLE CONTRACTION
KEGG_HSA04260	DUP	-1	0.317	all	0.972	geneset_go	ASD	LAT	KEGG:CARDIAC MUSCLE CONTRACTION
KEGG_HSA04260	DEL	0.673	0.501	all	0.903	geneset_go	PTSD	ALL	KEGG:CARDIAC MUSCLE CONTRACTION
KEGG_HSA04260	DUP	0.465	0.642	no GWS loci	0.939	geneset_go	ADHD	ALL	KEGG:CARDIAC MUSCLE CONTRACTION
KEGG_HSA04260	DUP	0.11	0.912	no GWS loci	0.976	geneset_go	SCZ	ALL	KEGG:CARDIAC MUSCLE CONTRACTION
KEGG_HSA04260	DEL	-0.913	0.361	no GWS loci	0.778	geneset_go	SCZ	EUR	KEGG:CARDIAC MUSCLE CONTRACTION
KEGG_HSA04260	DUP	0.843	0.399	no GWS loci	0.986	geneset_go	ASD	ALL	KEGG:CARDIAC MUSCLE CONTRACTION
KEGG_HSA04260	DUP	0.31	0.756	no GWS loci	0.965	geneset_go	PTSD	ALL	KEGG:CARDIAC MUSCLE CONTRACTION
KEGG_HSA04260	DEL	-0.727	0.467	all	1	geneset_go	ASD	LAT	KEGG:CARDIAC MUSCLE CONTRACTION
KEGG_HSA04260	DEL	-1.65	0.0984	all	0.655	geneset_go	ASD	AFR	KEGG:CARDIAC MUSCLE CONTRACTION
KEGG_HSA04260	DUP	-0.0284	0.977	all	0.995	geneset_go	MDD	EUR	KEGG:CARDIAC MUSCLE CONTRACTION
KEGG_HSA04260	DEL	-1.64	0.101	no GWS loci	0.635	geneset_go	ASD	AFR	KEGG:CARDIAC MUSCLE CONTRACTION
KEGG_HSA04260	DEL	2.6	0.00935	all	0.426	geneset_go	MDD	ALL	KEGG:CARDIAC MUSCLE CONTRACTION
KEGG_HSA04260	DEL	-2.12	0.034	no GWS loci	0.701	geneset_go	ASD	ALL	KEGG:CARDIAC MUSCLE CONTRACTION
KEGG_HSA04260	DUP	0.0838	0.933	no GWS loci	0.979	geneset_go	SCZ	EUR	KEGG:CARDIAC MUSCLE CONTRACTION
KEGG_HSA04260	DUP	0.223	0.823	all	0.969	geneset_go	ASD	ALL	KEGG:CARDIAC MUSCLE CONTRACTION
KEGG_HSA04260	DUP	-2.14	0.0322	all	0.353	geneset_go	PTSD	AFR	KEGG:CARDIAC MUSCLE CONTRACTION
KEGG_HSA04260	DUP	-0.497	0.619	no GWS loci	0.906	geneset_go	ASD	ASN	KEGG:CARDIAC MUSCLE CONTRACTION
KEGG_HSA04260	DEL	2.61	0.00905	all	0.406	geneset_go	MDD	EUR	KEGG:CARDIAC MUSCLE CONTRACTION
KEGG_HSA04260	DUP	-0.905	0.365	no GWS loci	1	geneset_go	ASD	LAT	KEGG:CARDIAC MUSCLE CONTRACTION
KEGG_HSA04260	DUP	0.37	0.711	all	0.96	geneset_go	PTSD	ALL	KEGG:CARDIAC MUSCLE CONTRACTION
KEGG_HSA04260	DUP	-0.938	0.348	no GWS loci	0.999	geneset_go	MDD	EUR	KEGG:CARDIAC MUSCLE CONTRACTION
KEGG_HSA04260	DEL	-0.00706	0.994	no GWS loci	0.999	geneset_go	PTSD	ALL	KEGG:CARDIAC MUSCLE CONTRACTION
KEGG_HSA04260	DEL	-1.22	0.221	all	0.534	geneset_go	ASD	ALL	KEGG:CARDIAC MUSCLE CONTRACTION
KEGG_HSA04260	DUP	0.0276	0.978	all	0.996	geneset_go	ASD	EUR	KEGG:CARDIAC MUSCLE CONTRACTION
KEGG_HSA04260	DUP	-0.0234	0.981	no GWS loci	0.996	geneset_go	MDD	ASN	KEGG:CARDIAC MUSCLE CONTRACTION
KEGG_HSA04260	DUP	1.15	0.252	all	0.989	geneset_go	PTSD	EUR	KEGG:CARDIAC MUSCLE CONTRACTION
KEGG_HSA04260	DUP	0.237	0.812	all	0.978	geneset_go	ADHD	EUR	KEGG:CARDIAC MUSCLE CONTRACTION
KEGG_HSA04260	DEL	-1.87	0.062	no GWS loci	1	geneset_go	ASD	ASN	KEGG:CARDIAC MUSCLE CONTRACTION
KEGG_HSA04260	DUP	-1.74	0.0825	no GWS loci	0.483	geneset_go	PTSD	AFR	KEGG:CARDIAC MUSCLE CONTRACTION
KEGG_HSA04260	DEL	0.125	0.9	no GWS loci	0.977	geneset_go	PTSD	AFR	KEGG:CARDIAC MUSCLE CONTRACTION
KEGG_HSA04260	DUP	-0.786	0.432	all	0.893	geneset_go	SCZ	ASN	KEGG:CARDIAC MUSCLE CONTRACTION
KEGG_HSA04260	DUP	-0.0328	0.974	all	0.981	geneset_go	SCZ	ALL	KEGG:CARDIAC MUSCLE CONTRACTION
KEGG_HSA04260	DEL	0.711	0.477	no GWS loci	0.858	geneset_go	ADHD	ALL	KEGG:CARDIAC MUSCLE CONTRACTION
KEGG_HSA04260	DEL	2.01	0.0442	all	0.414	geneset_go	ADHD	ALL	KEGG:CARDIAC MUSCLE CONTRACTION
KEGG_HSA04260	DEL	1.04	0.297	no GWS loci	0.927	geneset_go	MDD	EUR	KEGG:CARDIAC MUSCLE CONTRACTION
KEGG_HSA04260	DEL	-0.932	0.351	no GWS loci	0.801	geneset_go	BD	EUR	KEGG:CARDIAC MUSCLE CONTRACTION
KEGG_HSA04260	DUP	-0.536	0.592	all	0.917	geneset_go	ASD	ASN	KEGG:CARDIAC MUSCLE CONTRACTION
KEGG_HSA04260	DEL	0.903	0.366	all	0.919	geneset_go	MDD	ASN	KEGG:CARDIAC MUSCLE CONTRACTION
KEGG_HSA04260	DEL	1.31	0.191	all	0.674	geneset_go	PTSD	AFR	KEGG:CARDIAC MUSCLE CONTRACTION
KEGG_HSA04260	DUP	0.162	0.871	all	0.934	geneset_go	SCZ	EUR	KEGG:CARDIAC MUSCLE CONTRACTION
KEGG_HSA04260	DUP	-0.189	0.85	all	0.993	geneset_go	MDD	ASN	KEGG:CARDIAC MUSCLE CONTRACTION
KEGG_HSA04260	DEL	1.25	0.211	all	0.405	geneset_go	SCZ	ALL	KEGG:CARDIAC MUSCLE CONTRACTION
KEGG_HSA04260	DUP	0.0652	0.948	no GWS loci	0.985	geneset_go	BD	EUR	KEGG:CARDIAC MUSCLE CONTRACTION
KEGG_HSA04260	DUP	-0.677	0.498	no GWS loci	0.994	geneset_go	MDD	ALL	KEGG:CARDIAC MUSCLE CONTRACTION
KEGG_HSA04260	DEL	-1.01	0.312	all	0.697	geneset_go	ASD	EUR	KEGG:CARDIAC MUSCLE CONTRACTION
KEGG_HSA04260	DEL	-1.95	0.0512	all	0.853	geneset_go	ASD	ASN	KEGG:CARDIAC MUSCLE CONTRACTION
KEGG_HSA04260	DEL	-0.927	0.354	no GWS loci	0.84	geneset_go	BD	ALL	KEGG:CARDIAC MUSCLE CONTRACTION
KEGG_HSA04260	DUP	0.732	0.464	no GWS loci	0.994	geneset_go	ASD	EUR	KEGG:CARDIAC MUSCLE CONTRACTION
KEGG_HSA04260	DEL	1.64	0.102	all	0.252	geneset_go	SCZ	EUR	KEGG:CARDIAC MUSCLE CONTRACTION
KEGG_HSA04260	DEL	-0.337	0.736	all	1	geneset_go	SCZ	ASN	KEGG:CARDIAC MUSCLE CONTRACTION
KEGG_HSA04260	DEL	0.912	0.362	no GWS loci	0.957	geneset_go	MDD	ALL	KEGG:CARDIAC MUSCLE CONTRACTION
KEGG_HSA04260	DEL	2.26	0.0239	all	0.379	geneset_go	ADHD	EUR	KEGG:CARDIAC MUSCLE CONTRACTION
KEGG_HSA04260	DUP	1	0.315	all	0.685	geneset_go	BD	ALL	KEGG:CARDIAC MUSCLE CONTRACTION
KEGG_HSA04260	DEL	-1.84	0.0662	no GWS loci	0.955	geneset_go	ASD	EUR	KEGG:CARDIAC MUSCLE CONTRACTION
KEGG_HSA04260	DEL	-0.816	0.415	no GWS loci	1	geneset_go	ASD	LAT	KEGG:CARDIAC MUSCLE CONTRACTION
KEGG_HSA04260	DUP	0.941	0.347	all	0.997	geneset_go	ASD	AFR	KEGG:CARDIAC MUSCLE CONTRACTION
KEGG_HSA04260	DUP	1.04	0.298	all	0.66	geneset_go	BD	EUR	KEGG:CARDIAC MUSCLE CONTRACTION
KEGG_HSA04260	DUP	-0.585	0.558	no GWS loci	0.97	geneset_go	SCZ	ASN	KEGG:CARDIAC MUSCLE CONTRACTION
KEGG_HSA04260	DEL	1.18	0.239	no GWS loci	0.782	geneset_go	ADHD	EUR	KEGG:CARDIAC MUSCLE CONTRACTION
KEGG_HSA04260	DEL	0.107	0.914	no GWS loci	0.999	geneset_go	MDD	ASN	KEGG:CARDIAC MUSCLE CONTRACTION
KEGG_HSA04260	DUP	1.2	0.23	no GWS loci	0.999	geneset_go	PTSD	EUR	KEGG:CARDIAC MUSCLE CONTRACTION
KEGG_HSA04260	DUP	0.506	0.613	no GWS loci	0.914	geneset_go	ADHD	EUR	KEGG:CARDIAC MUSCLE CONTRACTION
KEGG_HSA04260	DEL	0.143	0.887	all	0.985	geneset_go	PTSD	EUR	KEGG:CARDIAC MUSCLE CONTRACTION
KEGG_HSA04260	DUP	0.113	0.91	all	0.988	geneset_go	ADHD	ALL	KEGG:CARDIAC MUSCLE CONTRACTION
KEGG_HSA04260	DUP	0.956	0.339	no GWS loci	0.999	geneset_go	ASD	AFR	KEGG:CARDIAC MUSCLE CONTRACTION
KEGG_HSA04260	DEL	-0.321	0.748	no GWS loci	0.974	geneset_go	PTSD	EUR	KEGG:CARDIAC MUSCLE CONTRACTION
KEGG_HSA04260	DEL	0.399	0.69	all	0.902	geneset_go	BD	EUR	KEGG:CARDIAC MUSCLE CONTRACTION
KEGG_HSA04260	DEL	0.311	0.756	all	0.937	geneset_go	BD	ALL	KEGG:CARDIAC MUSCLE CONTRACTION
KEGG_HSA04260	DUP	0.0438	0.965	no GWS loci	0.99	geneset_go	BD	ALL	KEGG:CARDIAC MUSCLE CONTRACTION
KEGG_HSA04260	DEL	-1.51	0.13	no GWS loci	0.95	geneset_go	SCZ	ASN	KEGG:CARDIAC MUSCLE CONTRACTION
KEGG_HSA04261	DEL	-0.381	0.703	all	1	geneset_go	ASD	LAT	KEGG:ADRENERGIC SIGNALING IN CARDIOMYOCYTES
KEGG_HSA04261	DEL	-1.01	0.31	no GWS loci	0.789	geneset_go	ADHD	ALL	KEGG:ADRENERGIC SIGNALING IN CARDIOMYOCYTES
KEGG_HSA04261	DUP	-1.18	0.238	all	0.836	geneset_go	PTSD	ALL	KEGG:ADRENERGIC SIGNALING IN CARDIOMYOCYTES
KEGG_HSA04261	DEL	-0.6	0.548	all	0.92	geneset_go	PTSD	ALL	KEGG:ADRENERGIC SIGNALING IN CARDIOMYOCYTES
KEGG_HSA04261	DUP	0.224	0.823	all	0.996	geneset_go	ASD	LAT	KEGG:ADRENERGIC SIGNALING IN CARDIOMYOCYTES
KEGG_HSA04261	DUP	0.00189	0.998	all	1	geneset_go	ADHD	ALL	KEGG:ADRENERGIC SIGNALING IN CARDIOMYOCYTES
KEGG_HSA04261	DUP	3.12	0.0018	all	0.0239	geneset_go	SCZ	ALL	KEGG:ADRENERGIC SIGNALING IN CARDIOMYOCYTES
KEGG_HSA04261	DUP	-1.03	0.302	no GWS loci	0.95	geneset_go	PTSD	ALL	KEGG:ADRENERGIC SIGNALING IN CARDIOMYOCYTES
KEGG_HSA04261	DEL	-0.224	0.823	no GWS loci	0.988	geneset_go	MDD	EUR	KEGG:ADRENERGIC SIGNALING IN CARDIOMYOCYTES
KEGG_HSA04261	DEL	0.787	0.431	all	0.763	geneset_go	ASD	EUR	KEGG:ADRENERGIC SIGNALING IN CARDIOMYOCYTES
KEGG_HSA04261	DEL	-1.7	0.0889	all	0.853	geneset_go	ASD	ASN	KEGG:ADRENERGIC SIGNALING IN CARDIOMYOCYTES
KEGG_HSA04261	DUP	-2.56	0.0104	all	0.652	geneset_go	MDD	ALL	KEGG:ADRENERGIC SIGNALING IN CARDIOMYOCYTES
KEGG_HSA04261	DUP	1.6	0.109	no GWS loci	0.506	geneset_go	SCZ	ALL	KEGG:ADRENERGIC SIGNALING IN CARDIOMYOCYTES
KEGG_HSA04261	DEL	0.661	0.509	all	0.906	geneset_go	MDD	ALL	KEGG:ADRENERGIC SIGNALING IN CARDIOMYOCYTES
KEGG_HSA04261	DUP	1.32	0.188	all	0.77	geneset_go	ASD	ALL	KEGG:ADRENERGIC SIGNALING IN CARDIOMYOCYTES
KEGG_HSA04261	DEL	0.863	0.388	all	0.69	geneset_go	ASD	ALL	KEGG:ADRENERGIC SIGNALING IN CARDIOMYOCYTES
KEGG_HSA04261	DUP	-2.67	0.00749	all	0.293	geneset_go	PTSD	AFR	KEGG:ADRENERGIC SIGNALING IN CARDIOMYOCYTES
KEGG_HSA04261	DEL	-0.816	0.414	no GWS loci	0.914	geneset_go	PTSD	ALL	KEGG:ADRENERGIC SIGNALING IN CARDIOMYOCYTES
KEGG_HSA04261	DEL	-0.459	0.646	no GWS loci	0.963	geneset_go	MDD	ASN	KEGG:ADRENERGIC SIGNALING IN CARDIOMYOCYTES
KEGG_HSA04261	DEL	-0.24	0.811	all	0.894	geneset_go	SCZ	EUR	KEGG:ADRENERGIC SIGNALING IN CARDIOMYOCYTES
KEGG_HSA04261	DEL	0.183	0.855	all	1	geneset_go	SCZ	ASN	KEGG:ADRENERGIC SIGNALING IN CARDIOMYOCYTES
KEGG_HSA04261	DUP	-2.88	0.00398	no GWS loci	0.934	geneset_go	MDD	EUR	KEGG:ADRENERGIC SIGNALING IN CARDIOMYOCYTES
KEGG_HSA04261	DEL	-0.202	0.84	no GWS loci	0.994	geneset_go	MDD	ALL	KEGG:ADRENERGIC SIGNALING IN CARDIOMYOCYTES
KEGG_HSA04261	DUP	0.442	0.658	no GWS loci	0.999	geneset_go	ASD	AFR	KEGG:ADRENERGIC SIGNALING IN CARDIOMYOCYTES
KEGG_HSA04261	DUP	0.333	0.739	no GWS loci	0.959	geneset_go	ADHD	EUR	KEGG:ADRENERGIC SIGNALING IN CARDIOMYOCYTES
KEGG_HSA04261	DUP	-2.49	0.0129	all	0.84	geneset_go	MDD	EUR	KEGG:ADRENERGIC SIGNALING IN CARDIOMYOCYTES
KEGG_HSA04261	DEL	-0.971	0.332	no GWS loci	0.758	geneset_go	SCZ	ALL	KEGG:ADRENERGIC SIGNALING IN CARDIOMYOCYTES
KEGG_HSA04261	DEL	-1.41	0.158	all	0.709	geneset_go	ASD	AFR	KEGG:ADRENERGIC SIGNALING IN CARDIOMYOCYTES
KEGG_HSA04261	DUP	2.64	0.00835	all	0.0692	geneset_go	SCZ	EUR	KEGG:ADRENERGIC SIGNALING IN CARDIOMYOCYTES
KEGG_HSA04261	DUP	0.847	0.397	no GWS loci	0.994	geneset_go	ASD	EUR	KEGG:ADRENERGIC SIGNALING IN CARDIOMYOCYTES
KEGG_HSA04261	DEL	-0.526	0.599	all	0.74	geneset_go	SCZ	ALL	KEGG:ADRENERGIC SIGNALING IN CARDIOMYOCYTES
KEGG_HSA04261	DUP	0.788	0.431	all	0.97	geneset_go	ASD	EUR	KEGG:ADRENERGIC SIGNALING IN CARDIOMYOCYTES
KEGG_HSA04261	DUP	2.15	0.0316	all	0.665	geneset_go	SCZ	ASN	KEGG:ADRENERGIC SIGNALING IN CARDIOMYOCYTES
KEGG_HSA04261	DEL	-0.622	0.534	no GWS loci	0.967	geneset_go	PTSD	EUR	KEGG:ADRENERGIC SIGNALING IN CARDIOMYOCYTES
KEGG_HSA04261	DEL	-0.59	0.555	all	0.847	geneset_go	ADHD	EUR	KEGG:ADRENERGIC SIGNALING IN CARDIOMYOCYTES
KEGG_HSA04261	DUP	1.13	0.26	no GWS loci	0.658	geneset_go	SCZ	EUR	KEGG:ADRENERGIC SIGNALING IN CARDIOMYOCYTES
KEGG_HSA04261	DEL	-0.957	0.338	no GWS loci	0.795	geneset_go	PTSD	AFR	KEGG:ADRENERGIC SIGNALING IN CARDIOMYOCYTES
KEGG_HSA04261	DUP	0.199	0.842	no GWS loci	0.974	geneset_go	BD	EUR	KEGG:ADRENERGIC SIGNALING IN CARDIOMYOCYTES
KEGG_HSA04261	DEL	-0.551	0.582	all	0.829	geneset_go	ADHD	ALL	KEGG:ADRENERGIC SIGNALING IN CARDIOMYOCYTES
KEGG_HSA04261	DUP	0.16	0.873	no GWS loci	1	geneset_go	ASD	LAT	KEGG:ADRENERGIC SIGNALING IN CARDIOMYOCYTES
KEGG_HSA04261	DUP	1.11	0.265	no GWS loci	0.986	geneset_go	ASD	ALL	KEGG:ADRENERGIC SIGNALING IN CARDIOMYOCYTES
KEGG_HSA04261	DUP	-0.0567	0.955	no GWS loci	0.999	geneset_go	PTSD	EUR	KEGG:ADRENERGIC SIGNALING IN CARDIOMYOCYTES
KEGG_HSA04261	DEL	-1.47	0.14	no GWS loci	0.635	geneset_go	ASD	AFR	KEGG:ADRENERGIC SIGNALING IN CARDIOMYOCYTES
KEGG_HSA04261	DUP	-2.94	0.00323	no GWS loci	0.732	geneset_go	MDD	ALL	KEGG:ADRENERGIC SIGNALING IN CARDIOMYOCYTES
KEGG_HSA04261	DEL	-2.12	0.0344	no GWS loci	0.955	geneset_go	ASD	EUR	KEGG:ADRENERGIC SIGNALING IN CARDIOMYOCYTES
KEGG_HSA04261	DEL	-2.03	0.0428	no GWS loci	0.711	geneset_go	ASD	ALL	KEGG:ADRENERGIC SIGNALING IN CARDIOMYOCYTES
KEGG_HSA04261	DEL	-0.138	0.89	all	0.968	geneset_go	BD	EUR	KEGG:ADRENERGIC SIGNALING IN CARDIOMYOCYTES
KEGG_HSA04261	DEL	-0.727	0.467	all	0.841	geneset_go	PTSD	AFR	KEGG:ADRENERGIC SIGNALING IN CARDIOMYOCYTES
KEGG_HSA04261	DUP	-1.21	0.227	all	0.83	geneset_go	MDD	ASN	KEGG:ADRENERGIC SIGNALING IN CARDIOMYOCYTES
KEGG_HSA04261	DEL	-0.644	0.52	no GWS loci	0.851	geneset_go	SCZ	EUR	KEGG:ADRENERGIC SIGNALING IN CARDIOMYOCYTES
KEGG_HSA04261	DUP	-0.619	0.536	all	0.895	geneset_go	ASD	ASN	KEGG:ADRENERGIC SIGNALING IN CARDIOMYOCYTES
KEGG_HSA04261	DUP	-0.33	0.742	all	0.998	geneset_go	PTSD	EUR	KEGG:ADRENERGIC SIGNALING IN CARDIOMYOCYTES
KEGG_HSA04261	DEL	-0.396	0.692	no GWS loci	0.911	geneset_go	BD	EUR	KEGG:ADRENERGIC SIGNALING IN CARDIOMYOCYTES
KEGG_HSA04261	DUP	1.48	0.139	all	0.514	geneset_go	BD	ALL	KEGG:ADRENERGIC SIGNALING IN CARDIOMYOCYTES
KEGG_HSA04261	DEL	-1.85	0.0641	no GWS loci	1	geneset_go	ASD	ASN	KEGG:ADRENERGIC SIGNALING IN CARDIOMYOCYTES
KEGG_HSA04261	DUP	1.72	0.0852	all	0.419	geneset_go	BD	EUR	KEGG:ADRENERGIC SIGNALING IN CARDIOMYOCYTES
KEGG_HSA04261	DUP	0.535	0.593	all	0.997	geneset_go	ASD	AFR	KEGG:ADRENERGIC SIGNALING IN CARDIOMYOCYTES
KEGG_HSA04261	DEL	-0.87	0.384	no GWS loci	1	geneset_go	ASD	LAT	KEGG:ADRENERGIC SIGNALING IN CARDIOMYOCYTES
KEGG_HSA04261	DEL	-0.0766	0.939	all	0.98	geneset_go	BD	ALL	KEGG:ADRENERGIC SIGNALING IN CARDIOMYOCYTES
KEGG_HSA04261	DEL	-0.675	0.499	no GWS loci	0.964	geneset_go	SCZ	ASN	KEGG:ADRENERGIC SIGNALING IN CARDIOMYOCYTES
KEGG_HSA04261	DUP	1.86	0.0634	no GWS loci	0.938	geneset_go	SCZ	ASN	KEGG:ADRENERGIC SIGNALING IN CARDIOMYOCYTES
KEGG_HSA04261	DUP	-2.61	0.009	no GWS loci	0.318	geneset_go	PTSD	AFR	KEGG:ADRENERGIC SIGNALING IN CARDIOMYOCYTES
KEGG_HSA04261	DEL	-0.122	0.903	no GWS loci	0.976	geneset_go	ADHD	EUR	KEGG:ADRENERGIC SIGNALING IN CARDIOMYOCYTES
KEGG_HSA04261	DUP	0.484	0.629	all	0.941	geneset_go	ADHD	EUR	KEGG:ADRENERGIC SIGNALING IN CARDIOMYOCYTES
KEGG_HSA04261	DEL	-0.267	0.79	all	0.969	geneset_go	PTSD	EUR	KEGG:ADRENERGIC SIGNALING IN CARDIOMYOCYTES
KEGG_HSA04261	DEL	0.761	0.446	all	0.881	geneset_go	MDD	EUR	KEGG:ADRENERGIC SIGNALING IN CARDIOMYOCYTES
KEGG_HSA04261	DUP	-0.53	0.596	no GWS loci	0.894	geneset_go	ASD	ASN	KEGG:ADRENERGIC SIGNALING IN CARDIOMYOCYTES
KEGG_HSA04261	DUP	-0.127	0.899	no GWS loci	0.982	geneset_go	ADHD	ALL	KEGG:ADRENERGIC SIGNALING IN CARDIOMYOCYTES
KEGG_HSA04261	DUP	-1.1	0.27	no GWS loci	0.967	geneset_go	MDD	ASN	KEGG:ADRENERGIC SIGNALING IN CARDIOMYOCYTES
KEGG_HSA04261	DUP	0.00915	0.993	no GWS loci	0.997	geneset_go	BD	ALL	KEGG:ADRENERGIC SIGNALING IN CARDIOMYOCYTES
KEGG_HSA04261	DEL	-0.933	0.351	all	0.919	geneset_go	MDD	ASN	KEGG:ADRENERGIC SIGNALING IN CARDIOMYOCYTES
KEGG_HSA04261	DEL	-0.0509	0.959	no GWS loci	0.993	geneset_go	BD	ALL	KEGG:ADRENERGIC SIGNALING IN CARDIOMYOCYTES
KEGG_HSA04270	DUP	-2.74	0.0061	no GWS loci	0.266	geneset_go	BD	EUR	KEGG:VascULAR SMOOTH MUSCLE CONTRACTION
KEGG_HSA04270	DUP	2.42	0.0155	all	0.0918	geneset_go	SCZ	ALL	KEGG:VascULAR SMOOTH MUSCLE CONTRACTION
KEGG_HSA04270	DUP	-1.79	0.0733	no GWS loci	0.999	geneset_go	MDD	EUR	KEGG:VascULAR SMOOTH MUSCLE CONTRACTION
KEGG_HSA04270	DEL	0.124	0.901	no GWS loci	0.981	geneset_go	SCZ	ALL	KEGG:VascULAR SMOOTH MUSCLE CONTRACTION
KEGG_HSA04270	DUP	1.78	0.0748	all	0.821	geneset_go	ADHD	ALL	KEGG:VascULAR SMOOTH MUSCLE CONTRACTION
KEGG_HSA04270	DEL	-1.6	0.109	no GWS loci	0.946	geneset_go	MDD	ASN	KEGG:VascULAR SMOOTH MUSCLE CONTRACTION
KEGG_HSA04270	DEL	1.2	0.232	all	1	geneset_go	ASD	LAT	KEGG:VascULAR SMOOTH MUSCLE CONTRACTION
KEGG_HSA04270	DEL	0.636	0.525	all	1	geneset_go	SCZ	ASN	KEGG:VascULAR SMOOTH MUSCLE CONTRACTION
KEGG_HSA04270	DUP	0.659	0.51	no GWS loci	1	geneset_go	ASD	LAT	KEGG:VascULAR SMOOTH MUSCLE CONTRACTION
KEGG_HSA04270	DUP	-2.08	0.0379	all	0.629	geneset_go	MDD	ASN	KEGG:VascULAR SMOOTH MUSCLE CONTRACTION
KEGG_HSA04270	DEL	-3.53	0.00041	no GWS loci	0.348	geneset_go	PTSD	ALL	KEGG:VascULAR SMOOTH MUSCLE CONTRACTION
KEGG_HSA04270	DUP	-1.86	0.0624	all	0.836	geneset_go	PTSD	ALL	KEGG:VascULAR SMOOTH MUSCLE CONTRACTION
KEGG_HSA04270	DEL	-2.04	0.0416	all	0.508	geneset_go	PTSD	ALL	KEGG:VascULAR SMOOTH MUSCLE CONTRACTION
KEGG_HSA04270	DUP	0.647	0.518	no GWS loci	0.986	geneset_go	ASD	ALL	KEGG:VascULAR SMOOTH MUSCLE CONTRACTION
KEGG_HSA04270	DEL	-0.031	0.975	no GWS loci	0.999	geneset_go	MDD	ALL	KEGG:VascULAR SMOOTH MUSCLE CONTRACTION
KEGG_HSA04270	DUP	0.599	0.549	all	0.97	geneset_go	ASD	EUR	KEGG:VascULAR SMOOTH MUSCLE CONTRACTION
KEGG_HSA04270	DUP	0.388	0.698	no GWS loci	0.994	geneset_go	ASD	EUR	KEGG:VascULAR SMOOTH MUSCLE CONTRACTION
KEGG_HSA04270	DEL	-0.496	0.62	no GWS loci	0.894	geneset_go	BD	EUR	KEGG:VascULAR SMOOTH MUSCLE CONTRACTION
KEGG_HSA04270	DEL	0.767	0.443	no GWS loci	0.924	geneset_go	ASD	ALL	KEGG:VascULAR SMOOTH MUSCLE CONTRACTION
KEGG_HSA04270	DEL	-0.211	0.833	all	0.98	geneset_go	MDD	ASN	KEGG:VascULAR SMOOTH MUSCLE CONTRACTION
KEGG_HSA04270	DEL	0.156	0.876	no GWS loci	0.994	geneset_go	MDD	EUR	KEGG:VascULAR SMOOTH MUSCLE CONTRACTION
KEGG_HSA04270	DUP	1.34	0.179	all	0.972	geneset_go	ASD	LAT	KEGG:VascULAR SMOOTH MUSCLE CONTRACTION
KEGG_HSA04270	DUP	-1.94	0.0528	no GWS loci	0.987	geneset_go	MDD	ALL	KEGG:VascULAR SMOOTH MUSCLE CONTRACTION
KEGG_HSA04270	DEL	-0.829	0.407	no GWS loci	0.818	geneset_go	PTSD	AFR	KEGG:VascULAR SMOOTH MUSCLE CONTRACTION
KEGG_HSA04270	DEL	1.58	0.114	no GWS loci	0.75	geneset_go	ADHD	ALL	KEGG:VascULAR SMOOTH MUSCLE CONTRACTION
KEGG_HSA04270	DEL	1.22	0.223	all	0.625	geneset_go	ADHD	ALL	KEGG:VascULAR SMOOTH MUSCLE CONTRACTION
KEGG_HSA04270	DUP	0.0566	0.955	all	0.988	geneset_go	PTSD	AFR	KEGG:VascULAR SMOOTH MUSCLE CONTRACTION
KEGG_HSA04270	DEL	0.225	0.822	all	0.956	geneset_go	PTSD	AFR	KEGG:VascULAR SMOOTH MUSCLE CONTRACTION
KEGG_HSA04270	DUP	-0.507	0.612	all	0.92	geneset_go	ASD	ASN	KEGG:VascULAR SMOOTH MUSCLE CONTRACTION
KEGG_HSA04270	DEL	NA	NA	no GWS loci	NA	geneset_go	ASD	AFR	KEGG:VascULAR SMOOTH MUSCLE CONTRACTION
KEGG_HSA04270	DEL	2.73	0.00641	all	0.076	geneset_go	ASD	ALL	KEGG:VascULAR SMOOTH MUSCLE CONTRACTION
KEGG_HSA04270	DUP	0.869	0.385	all	0.868	geneset_go	ASD	ALL	KEGG:VascULAR SMOOTH MUSCLE CONTRACTION
KEGG_HSA04270	DEL	1.17	0.242	no GWS loci	0.782	geneset_go	ADHD	EUR	KEGG:VascULAR SMOOTH MUSCLE CONTRACTION
KEGG_HSA04270	DEL	-1.28	0.199	all	0.391	geneset_go	SCZ	ALL	KEGG:VascULAR SMOOTH MUSCLE CONTRACTION
KEGG_HSA04270	DUP	1.09	0.275	all	0.817	geneset_go	SCZ	ASN	KEGG:VascULAR SMOOTH MUSCLE CONTRACTION
KEGG_HSA04270	DUP	1.05	0.294	all	0.997	geneset_go	ASD	AFR	KEGG:VascULAR SMOOTH MUSCLE CONTRACTION
KEGG_HSA04270	DUP	2.23	0.0257	all	0.135	geneset_go	SCZ	EUR	KEGG:VascULAR SMOOTH MUSCLE CONTRACTION
KEGG_HSA04270	DUP	-2.14	0.0323	all	0.989	geneset_go	PTSD	EUR	KEGG:VascULAR SMOOTH MUSCLE CONTRACTION
KEGG_HSA04270	DUP	-2.59	0.0095	all	0.638	geneset_go	MDD	ALL	KEGG:VascULAR SMOOTH MUSCLE CONTRACTION
KEGG_HSA04270	DUP	-1.9	0.0573	no GWS loci	0.999	geneset_go	PTSD	EUR	KEGG:VascULAR SMOOTH MUSCLE CONTRACTION
KEGG_HSA04270	DUP	1	0.317	no GWS loci	0.83	geneset_go	ADHD	EUR	KEGG:VascULAR SMOOTH MUSCLE CONTRACTION
KEGG_HSA04270	DUP	-2.69	0.00721	no GWS loci	0.321	geneset_go	BD	ALL	KEGG:VascULAR SMOOTH MUSCLE CONTRACTION
KEGG_HSA04270	DEL	1.79	0.0728	all	0.356	geneset_go	ASD	EUR	KEGG:VascULAR SMOOTH MUSCLE CONTRACTION
KEGG_HSA04270	DUP	1.31	0.191	all	0.889	geneset_go	ADHD	EUR	KEGG:VascULAR SMOOTH MUSCLE CONTRACTION
KEGG_HSA04270	DEL	-0.733	0.463	all	0.824	geneset_go	BD	ALL	KEGG:VascULAR SMOOTH MUSCLE CONTRACTION
KEGG_HSA04270	DUP	1.13	0.258	no GWS loci	0.755	geneset_go	ADHD	ALL	KEGG:VascULAR SMOOTH MUSCLE CONTRACTION
KEGG_HSA04270	DUP	1.12	0.263	no GWS loci	0.659	geneset_go	SCZ	EUR	KEGG:VascULAR SMOOTH MUSCLE CONTRACTION
KEGG_HSA04270	DEL	1.38	0.166	all	0.878	geneset_go	ASD	ASN	KEGG:VascULAR SMOOTH MUSCLE CONTRACTION
KEGG_HSA04270	DUP	1.3	0.192	no GWS loci	0.599	geneset_go	SCZ	ALL	KEGG:VascULAR SMOOTH MUSCLE CONTRACTION
KEGG_HSA04270	DEL	0.0185	0.985	no GWS loci	0.998	geneset_go	SCZ	ASN	KEGG:VascULAR SMOOTH MUSCLE CONTRACTION
KEGG_HSA04270	DUP	-2.44	0.0149	all	0.84	geneset_go	MDD	EUR	KEGG:VascULAR SMOOTH MUSCLE CONTRACTION
KEGG_HSA04270	DEL	1.23	0.22	no GWS loci	1	geneset_go	ASD	LAT	KEGG:VascULAR SMOOTH MUSCLE CONTRACTION
KEGG_HSA04270	DUP	0.611	0.541	no GWS loci	0.97	geneset_go	SCZ	ASN	KEGG:VascULAR SMOOTH MUSCLE CONTRACTION
KEGG_HSA04270	DUP	-0.0655	0.948	no GWS loci	0.985	geneset_go	PTSD	AFR	KEGG:VascULAR SMOOTH MUSCLE CONTRACTION
KEGG_HSA04270	DUP	-1.53	0.126	no GWS loci	0.964	geneset_go	MDD	ASN	KEGG:VascULAR SMOOTH MUSCLE CONTRACTION
KEGG_HSA04270	DEL	-0.186	0.853	all	0.921	geneset_go	ASD	AFR	KEGG:VascULAR SMOOTH MUSCLE CONTRACTION
KEGG_HSA04270	DEL	-1.96	0.0504	all	0.712	geneset_go	PTSD	EUR	KEGG:VascULAR SMOOTH MUSCLE CONTRACTION
KEGG_HSA04270	DEL	1.57	0.117	all	0.691	geneset_go	MDD	ALL	KEGG:VascULAR SMOOTH MUSCLE CONTRACTION
KEGG_HSA04270	DUP	0.168	0.866	no GWS loci	0.98	geneset_go	ASD	ASN	KEGG:VascULAR SMOOTH MUSCLE CONTRACTION
KEGG_HSA04270	DEL	-0.112	0.91	no GWS loci	0.986	geneset_go	BD	ALL	KEGG:VascULAR SMOOTH MUSCLE CONTRACTION
KEGG_HSA04270	DUP	-2.42	0.0154	all	0.228	geneset_go	BD	ALL	KEGG:VascULAR SMOOTH MUSCLE CONTRACTION
KEGG_HSA04270	DEL	-0.146	0.884	no GWS loci	0.978	geneset_go	SCZ	EUR	KEGG:VascULAR SMOOTH MUSCLE CONTRACTION
KEGG_HSA04270	DEL	-1.35	0.177	all	0.358	geneset_go	SCZ	EUR	KEGG:VascULAR SMOOTH MUSCLE CONTRACTION
KEGG_HSA04270	DUP	-2.42	0.0154	all	0.212	geneset_go	BD	EUR	KEGG:VascULAR SMOOTH MUSCLE CONTRACTION
KEGG_HSA04270	DEL	0.252	0.801	no GWS loci	0.989	geneset_go	ASD	EUR	KEGG:VascULAR SMOOTH MUSCLE CONTRACTION
KEGG_HSA04270	DUP	-1.33	0.185	no GWS loci	0.95	geneset_go	PTSD	ALL	KEGG:VascULAR SMOOTH MUSCLE CONTRACTION
KEGG_HSA04270	DEL	1.62	0.105	all	0.686	geneset_go	MDD	EUR	KEGG:VascULAR SMOOTH MUSCLE CONTRACTION
KEGG_HSA04270	DEL	-0.748	0.455	all	0.786	geneset_go	BD	EUR	KEGG:VascULAR SMOOTH MUSCLE CONTRACTION
KEGG_HSA04270	DEL	0.668	0.504	all	0.826	geneset_go	ADHD	EUR	KEGG:VascULAR SMOOTH MUSCLE CONTRACTION
KEGG_HSA04270	DEL	-2.99	0.00276	no GWS loci	0.464	geneset_go	PTSD	EUR	KEGG:VascULAR SMOOTH MUSCLE CONTRACTION
KEGG_HSA04270	DEL	0.236	0.814	no GWS loci	1	geneset_go	ASD	ASN	KEGG:VascULAR SMOOTH MUSCLE CONTRACTION
KEGG_HSA04270	DUP	0.692	0.489	no GWS loci	0.999	geneset_go	ASD	AFR	KEGG:VascULAR SMOOTH MUSCLE CONTRACTION
KEGG_HSA04310	DEL	-1.78	0.075	no GWS loci	0.946	geneset_go	MDD	ASN	KEGG:WNT SIGNALING PATHWAY
KEGG_HSA04310	DEL	0.385	0.701	no GWS loci	1	geneset_go	ASD	LAT	KEGG:WNT SIGNALING PATHWAY
KEGG_HSA04310	DEL	0.186	0.852	all	0.982	geneset_go	PTSD	ALL	KEGG:WNT SIGNALING PATHWAY
KEGG_HSA04310	DUP	-0.0795	0.937	no GWS loci	0.985	geneset_go	BD	EUR	KEGG:WNT SIGNALING PATHWAY
KEGG_HSA04310	DEL	-0.885	0.376	all	1	geneset_go	SCZ	ASN	KEGG:WNT SIGNALING PATHWAY
KEGG_HSA04310	DUP	-0.801	0.423	all	0.88	geneset_go	PTSD	ALL	KEGG:WNT SIGNALING PATHWAY
KEGG_HSA04310	DUP	0.642	0.521	no GWS loci	0.991	geneset_go	MDD	ASN	KEGG:WNT SIGNALING PATHWAY
KEGG_HSA04310	DEL	0.585	0.558	all	1	geneset_go	ASD	LAT	KEGG:WNT SIGNALING PATHWAY
KEGG_HSA04310	DEL	1.59	0.113	no GWS loci	0.955	geneset_go	ASD	EUR	KEGG:WNT SIGNALING PATHWAY
KEGG_HSA04310	DUP	0.743	0.457	no GWS loci	0.994	geneset_go	ASD	EUR	KEGG:WNT SIGNALING PATHWAY
KEGG_HSA04310	DEL	-2.38	0.0174	all	0.0776	geneset_go	SCZ	ALL	KEGG:WNT SIGNALING PATHWAY
KEGG_HSA04310	DUP	-0.686	0.493	all	0.989	geneset_go	PTSD	EUR	KEGG:WNT SIGNALING PATHWAY
KEGG_HSA04310	DUP	1.7	0.0888	all	0.276	geneset_go	SCZ	ALL	KEGG:WNT SIGNALING PATHWAY
KEGG_HSA04310	DUP	0.22	0.826	all	0.997	geneset_go	ASD	AFR	KEGG:WNT SIGNALING PATHWAY
KEGG_HSA04310	DEL	-1.99	0.0463	all	0.862	geneset_go	MDD	ASN	KEGG:WNT SIGNALING PATHWAY
KEGG_HSA04310	DUP	1.03	0.301	all	0.931	geneset_go	ASD	EUR	KEGG:WNT SIGNALING PATHWAY
KEGG_HSA04310	DUP	-0.645	0.519	no GWS loci	0.963	geneset_go	PTSD	ALL	KEGG:WNT SIGNALING PATHWAY
KEGG_HSA04310	DEL	-0.657	0.511	no GWS loci	0.866	geneset_go	BD	EUR	KEGG:WNT SIGNALING PATHWAY
KEGG_HSA04310	DEL	-0.0392	0.969	no GWS loci	0.997	geneset_go	MDD	EUR	KEGG:WNT SIGNALING PATHWAY
KEGG_HSA04310	DEL	0.185	0.853	all	0.956	geneset_go	ASD	ALL	KEGG:WNT SIGNALING PATHWAY
KEGG_HSA04310	DEL	0.936	0.349	all	0.719	geneset_go	ASD	EUR	KEGG:WNT SIGNALING PATHWAY
KEGG_HSA04310	DEL	-1.31	0.191	all	0.603	geneset_go	ADHD	ALL	KEGG:WNT SIGNALING PATHWAY
KEGG_HSA04310	DEL	0.697	0.486	no GWS loci	0.95	geneset_go	PTSD	ALL	KEGG:WNT SIGNALING PATHWAY
KEGG_HSA04310	DUP	-0.127	0.899	no GWS loci	0.994	geneset_go	MDD	ALL	KEGG:WNT SIGNALING PATHWAY
KEGG_HSA04310	DUP	-0.329	0.742	no GWS loci	0.999	geneset_go	PTSD	EUR	KEGG:WNT SIGNALING PATHWAY
KEGG_HSA04310	DEL	0.822	0.411	no GWS loci	1	geneset_go	ASD	ASN	KEGG:WNT SIGNALING PATHWAY
KEGG_HSA04310	DUP	-0.691	0.489	no GWS loci	0.887	geneset_go	ADHD	ALL	KEGG:WNT SIGNALING PATHWAY
KEGG_HSA04310	DEL	-1.27	0.205	all	0.645	geneset_go	ADHD	EUR	KEGG:WNT SIGNALING PATHWAY
KEGG_HSA04310	DUP	-0.127	0.899	no GWS loci	0.999	geneset_go	MDD	EUR	KEGG:WNT SIGNALING PATHWAY
KEGG_HSA04310	DEL	-0.724	0.469	no GWS loci	0.851	geneset_go	ADHD	ALL	KEGG:WNT SIGNALING PATHWAY
KEGG_HSA04310	DUP	0.211	0.833	all	0.996	geneset_go	ASD	LAT	KEGG:WNT SIGNALING PATHWAY
KEGG_HSA04310	DEL	-0.758	0.449	no GWS loci	0.815	geneset_go	SCZ	ALL	KEGG:WNT SIGNALING PATHWAY
KEGG_HSA04310	DUP	1.24	0.216	no GWS loci	0.623	geneset_go	SCZ	ALL	KEGG:WNT SIGNALING PATHWAY
KEGG_HSA04310	DEL	0.574	0.566	all	0.901	geneset_go	ASD	AFR	KEGG:WNT SIGNALING PATHWAY
KEGG_HSA04310	DEL	-0.156	0.876	no GWS loci	0.998	geneset_go	MDD	ALL	KEGG:WNT SIGNALING PATHWAY
KEGG_HSA04310	DUP	0.758	0.449	no GWS loci	0.845	geneset_go	ASD	ASN	KEGG:WNT SIGNALING PATHWAY
KEGG_HSA04310	DUP	1.32	0.187	all	0.77	geneset_go	ASD	ALL	KEGG:WNT SIGNALING PATHWAY
KEGG_HSA04310	DEL	-1	0.316	all	0.717	geneset_go	BD	EUR	KEGG:WNT SIGNALING PATHWAY
KEGG_HSA04310	DEL	-1.14	0.253	no GWS loci	0.788	geneset_go	BD	ALL	KEGG:WNT SIGNALING PATHWAY
KEGG_HSA04310	DEL	-0.393	0.694	no GWS loci	0.979	geneset_go	SCZ	ASN	KEGG:WNT SIGNALING PATHWAY
KEGG_HSA04310	DUP	0.0217	0.983	no GWS loci	0.993	geneset_go	BD	ALL	KEGG:WNT SIGNALING PATHWAY
KEGG_HSA04310	DUP	0.264	0.792	no GWS loci	1	geneset_go	ASD	LAT	KEGG:WNT SIGNALING PATHWAY
KEGG_HSA04310	DEL	-1.05	0.296	all	0.723	geneset_go	BD	ALL	KEGG:WNT SIGNALING PATHWAY
KEGG_HSA04310	DUP	0.663	0.508	no GWS loci	0.986	geneset_go	ASD	ALL	KEGG:WNT SIGNALING PATHWAY
KEGG_HSA04310	DEL	1.35	0.177	no GWS loci	0.843	geneset_go	ASD	ALL	KEGG:WNT SIGNALING PATHWAY
KEGG_HSA04310	DEL	-0.826	0.409	all	0.877	geneset_go	MDD	ALL	KEGG:WNT SIGNALING PATHWAY
KEGG_HSA04310	DEL	0.361	0.718	no GWS loci	0.897	geneset_go	ASD	AFR	KEGG:WNT SIGNALING PATHWAY
KEGG_HSA04310	DUP	0.426	0.67	no GWS loci	0.999	geneset_go	ASD	AFR	KEGG:WNT SIGNALING PATHWAY
KEGG_HSA04310	DEL	-0.687	0.492	all	0.909	geneset_go	MDD	EUR	KEGG:WNT SIGNALING PATHWAY
KEGG_HSA04310	DEL	-0.844	0.399	no GWS loci	0.804	geneset_go	SCZ	EUR	KEGG:WNT SIGNALING PATHWAY
KEGG_HSA04310	DEL	0.188	0.851	all	1	geneset_go	ASD	ASN	KEGG:WNT SIGNALING PATHWAY
KEGG_HSA04310	DUP	0.575	0.565	all	0.953	geneset_go	MDD	ASN	KEGG:WNT SIGNALING PATHWAY
KEGG_HSA04310	DUP	-0.0204	0.984	all	0.999	geneset_go	ADHD	EUR	KEGG:WNT SIGNALING PATHWAY
KEGG_HSA04310	DUP	1.19	0.234	all	0.794	geneset_go	SCZ	ASN	KEGG:WNT SIGNALING PATHWAY
KEGG_HSA04310	DUP	0.717	0.473	all	0.877	geneset_go	ASD	ASN	KEGG:WNT SIGNALING PATHWAY
KEGG_HSA04310	DUP	-0.128	0.898	all	0.967	geneset_go	BD	EUR	KEGG:WNT SIGNALING PATHWAY
KEGG_HSA04310	DUP	-0.0996	0.921	all	0.972	geneset_go	BD	ALL	KEGG:WNT SIGNALING PATHWAY
KEGG_HSA04310	DEL	-0.561	0.575	no GWS loci	0.896	geneset_go	ADHD	EUR	KEGG:WNT SIGNALING PATHWAY
KEGG_HSA04310	DUP	-0.631	0.528	all	0.929	geneset_go	MDD	EUR	KEGG:WNT SIGNALING PATHWAY
KEGG_HSA04310	DUP	-0.237	0.813	no GWS loci	0.965	geneset_go	PTSD	AFR	KEGG:WNT SIGNALING PATHWAY
KEGG_HSA04310	DUP	1.1	0.273	no GWS loci	0.672	geneset_go	SCZ	EUR	KEGG:WNT SIGNALING PATHWAY
KEGG_HSA04310	DEL	-0.122	0.903	all	0.987	geneset_go	PTSD	EUR	KEGG:WNT SIGNALING PATHWAY
KEGG_HSA04310	DUP	-0.555	0.579	all	0.946	geneset_go	ADHD	ALL	KEGG:WNT SIGNALING PATHWAY
KEGG_HSA04310	DEL	-2.3	0.0216	all	0.0917	geneset_go	SCZ	EUR	KEGG:WNT SIGNALING PATHWAY
KEGG_HSA04310	DUP	-0.588	0.556	all	0.955	geneset_go	MDD	ALL	KEGG:WNT SIGNALING PATHWAY
KEGG_HSA04310	DUP	0.963	0.335	no GWS loci	0.97	geneset_go	SCZ	ASN	KEGG:WNT SIGNALING PATHWAY
KEGG_HSA04310	DUP	-0.21	0.834	no GWS loci	0.98	geneset_go	ADHD	EUR	KEGG:WNT SIGNALING PATHWAY
KEGG_HSA04310	DUP	-0.112	0.911	all	0.979	geneset_go	PTSD	AFR	KEGG:WNT SIGNALING PATHWAY
KEGG_HSA04310	DEL	0.473	0.636	no GWS loci	0.967	geneset_go	PTSD	EUR	KEGG:WNT SIGNALING PATHWAY
KEGG_HSA04310	DEL	0.625	0.532	all	0.87	geneset_go	PTSD	AFR	KEGG:WNT SIGNALING PATHWAY
KEGG_HSA04310	DEL	0.607	0.544	no GWS loci	0.885	geneset_go	PTSD	AFR	KEGG:WNT SIGNALING PATHWAY
KEGG_HSA04310	DUP	1.64	0.1	all	0.294	geneset_go	SCZ	EUR	KEGG:WNT SIGNALING PATHWAY
KEGG_HSA04330	DUP	1.03	0.301	all	0.931	geneset_go	ASD	EUR	KEGG:NOTCH SIGNALING PATHWAY
KEGG_HSA04330	DUP	0.448	0.654	all	0.962	geneset_go	ASD	ALL	KEGG:NOTCH SIGNALING PATHWAY
KEGG_HSA04330	DEL	-0.197	0.844	no GWS loci	0.989	geneset_go	ASD	EUR	KEGG:NOTCH SIGNALING PATHWAY
KEGG_HSA04330	DEL	-0.408	0.683	no GWS loci	0.932	geneset_go	ADHD	EUR	KEGG:NOTCH SIGNALING PATHWAY
KEGG_HSA04330	DEL	0.169	0.866	all	0.963	geneset_go	ASD	ALL	KEGG:NOTCH SIGNALING PATHWAY
KEGG_HSA04330	DUP	1.63	0.104	no GWS loci	0.994	geneset_go	ASD	EUR	KEGG:NOTCH SIGNALING PATHWAY
KEGG_HSA04330	DUP	-0.642	0.521	no GWS loci	0.872	geneset_go	BD	EUR	KEGG:NOTCH SIGNALING PATHWAY
KEGG_HSA04330	DUP	-0.613	0.54	all	0.979	geneset_go	ASD	LAT	KEGG:NOTCH SIGNALING PATHWAY
KEGG_HSA04330	DUP	-0.814	0.415	no GWS loci	0.963	geneset_go	PTSD	ALL	KEGG:NOTCH SIGNALING PATHWAY
KEGG_HSA04330	DUP	0.34	0.734	no GWS loci	0.994	geneset_go	MDD	ALL	KEGG:NOTCH SIGNALING PATHWAY
KEGG_HSA04330	DEL	1.83	0.0669	no GWS loci	0.625	geneset_go	BD	EUR	KEGG:NOTCH SIGNALING PATHWAY
KEGG_HSA04330	DUP	-1.08	0.278	all	0.997	geneset_go	ASD	AFR	KEGG:NOTCH SIGNALING PATHWAY
KEGG_HSA04330	DUP	1.53	0.127	no GWS loci	0.964	geneset_go	MDD	ASN	KEGG:NOTCH SIGNALING PATHWAY
KEGG_HSA04330	DEL	0.785	0.433	all	0.969	geneset_go	ASD	ASN	KEGG:NOTCH SIGNALING PATHWAY
KEGG_HSA04330	DUP	0.179	0.858	no GWS loci	0.999	geneset_go	MDD	EUR	KEGG:NOTCH SIGNALING PATHWAY
KEGG_HSA04330	DEL	0.173	0.862	no GWS loci	0.997	geneset_go	MDD	ALL	KEGG:NOTCH SIGNALING PATHWAY
KEGG_HSA04330	DUP	-0.131	0.896	all	1	geneset_go	ASD	ASN	KEGG:NOTCH SIGNALING PATHWAY
KEGG_HSA04330	DUP	-2.1	0.0359	no GWS loci	0.343	geneset_go	SCZ	EUR	KEGG:NOTCH SIGNALING PATHWAY
KEGG_HSA04330	DUP	-0.0263	0.979	no GWS loci	1	geneset_go	ASD	ASN	KEGG:NOTCH SIGNALING PATHWAY
KEGG_HSA04330	DEL	1.47	0.14	all	0.563	geneset_go	BD	EUR	KEGG:NOTCH SIGNALING PATHWAY
KEGG_HSA04330	DEL	-0.706	0.48	all	0.791	geneset_go	ASD	EUR	KEGG:NOTCH SIGNALING PATHWAY
KEGG_HSA04330	DEL	-0.544	0.586	no GWS loci	1	geneset_go	ASD	LAT	KEGG:NOTCH SIGNALING PATHWAY
KEGG_HSA04330	DEL	-1.49	0.136	no GWS loci	0.597	geneset_go	SCZ	ALL	KEGG:NOTCH SIGNALING PATHWAY
KEGG_HSA04330	DEL	1.54	0.124	no GWS loci	1	geneset_go	ASD	ASN	KEGG:NOTCH SIGNALING PATHWAY
KEGG_HSA04330	DEL	-0.564	0.573	all	0.93	geneset_go	MDD	EUR	KEGG:NOTCH SIGNALING PATHWAY
KEGG_HSA04330	DEL	1.79	0.074	all	0.552	geneset_go	PTSD	ALL	KEGG:NOTCH SIGNALING PATHWAY
KEGG_HSA04330	DUP	-1.53	0.126	no GWS loci	0.525	geneset_go	SCZ	ALL	KEGG:NOTCH SIGNALING PATHWAY
KEGG_HSA04330	DEL	-2.86	0.00421	all	0.0269	geneset_go	SCZ	ALL	KEGG:NOTCH SIGNALING PATHWAY
KEGG_HSA04330	DUP	-0.88	0.379	no GWS loci	0.999	geneset_go	ASD	AFR	KEGG:NOTCH SIGNALING PATHWAY
KEGG_HSA04330	DUP	-0.905	0.365	all	0.989	geneset_go	PTSD	EUR	KEGG:NOTCH SIGNALING PATHWAY
KEGG_HSA04330	DEL	2.16	0.0306	no GWS loci	0.52	geneset_go	PTSD	ALL	KEGG:NOTCH SIGNALING PATHWAY
KEGG_HSA04330	DEL	-1.63	0.104	no GWS loci	0.528	geneset_go	SCZ	EUR	KEGG:NOTCH SIGNALING PATHWAY
KEGG_HSA04330	DUP	0.203	0.839	all	0.965	geneset_go	MDD	ALL	KEGG:NOTCH SIGNALING PATHWAY
KEGG_HSA04330	DEL	0.274	0.784	no GWS loci	0.988	geneset_go	MDD	EUR	KEGG:NOTCH SIGNALING PATHWAY
KEGG_HSA04330	DEL	-0.658	0.51	all	0.906	geneset_go	MDD	ALL	KEGG:NOTCH SIGNALING PATHWAY
KEGG_HSA04330	DUP	-1.59	0.112	all	0.312	geneset_go	SCZ	ALL	KEGG:NOTCH SIGNALING PATHWAY
KEGG_HSA04330	DEL	1.25	0.212	no GWS loci	0.774	geneset_go	BD	ALL	KEGG:NOTCH SIGNALING PATHWAY
KEGG_HSA04330	DEL	-0.469	0.639	all	1	geneset_go	ASD	LAT	KEGG:NOTCH SIGNALING PATHWAY
KEGG_HSA04330	DUP	-0.415	0.678	no GWS loci	1	geneset_go	ASD	LAT	KEGG:NOTCH SIGNALING PATHWAY
KEGG_HSA04330	DEL	1.48	0.138	no GWS loci	0.809	geneset_go	PTSD	EUR	KEGG:NOTCH SIGNALING PATHWAY
KEGG_HSA04330	DUP	-0.0948	0.925	all	0.992	geneset_go	MDD	EUR	KEGG:NOTCH SIGNALING PATHWAY
KEGG_HSA04330	DUP	-0.195	0.846	all	0.97	geneset_go	SCZ	ASN	KEGG:NOTCH SIGNALING PATHWAY
KEGG_HSA04330	DEL	-0.454	0.65	no GWS loci	0.907	geneset_go	ADHD	ALL	KEGG:NOTCH SIGNALING PATHWAY
KEGG_HSA04330	DUP	-0.557	0.578	all	0.847	geneset_go	PTSD	AFR	KEGG:NOTCH SIGNALING PATHWAY
KEGG_HSA04330	DUP	-1.44	0.149	no GWS loci	0.672	geneset_go	ADHD	ALL	KEGG:NOTCH SIGNALING PATHWAY
KEGG_HSA04330	DUP	-0.967	0.334	all	0.857	geneset_go	PTSD	ALL	KEGG:NOTCH SIGNALING PATHWAY
KEGG_HSA04330	DEL	0.851	0.395	no GWS loci	0.914	geneset_go	ASD	ALL	KEGG:NOTCH SIGNALING PATHWAY
KEGG_HSA04330	DUP	-0.76	0.448	no GWS loci	0.874	geneset_go	ADHD	EUR	KEGG:NOTCH SIGNALING PATHWAY
KEGG_HSA04330	DUP	-0.793	0.428	all	0.758	geneset_go	BD	EUR	KEGG:NOTCH SIGNALING PATHWAY
KEGG_HSA04330	DUP	-0.66	0.509	no GWS loci	0.999	geneset_go	PTSD	EUR	KEGG:NOTCH SIGNALING PATHWAY
KEGG_HSA04330	DUP	1.57	0.116	all	0.75	geneset_go	MDD	ASN	KEGG:NOTCH SIGNALING PATHWAY
KEGG_HSA04330	DUP	-0.487	0.626	all	0.941	geneset_go	ADHD	EUR	KEGG:NOTCH SIGNALING PATHWAY
KEGG_HSA04330	DEL	-0.527	0.598	all	0.889	geneset_go	PTSD	AFR	KEGG:NOTCH SIGNALING PATHWAY
KEGG_HSA04330	DUP	1.1	0.272	no GWS loci	0.986	geneset_go	ASD	ALL	KEGG:NOTCH SIGNALING PATHWAY
KEGG_HSA04330	DEL	1.17	0.241	all	0.807	geneset_go	PTSD	EUR	KEGG:NOTCH SIGNALING PATHWAY
KEGG_HSA04330	DEL	0.0475	0.962	all	1	geneset_go	SCZ	ASN	KEGG:NOTCH SIGNALING PATHWAY
KEGG_HSA04330	DUP	-0.465	0.642	no GWS loci	0.91	geneset_go	BD	ALL	KEGG:NOTCH SIGNALING PATHWAY
KEGG_HSA04330	DUP	-1.21	0.227	all	0.857	geneset_go	ADHD	ALL	KEGG:NOTCH SIGNALING PATHWAY
KEGG_HSA04330	DEL	0.365	0.715	no GWS loci	0.897	geneset_go	ASD	AFR	KEGG:NOTCH SIGNALING PATHWAY
KEGG_HSA04330	DEL	-0.574	0.566	all	0.851	geneset_go	ADHD	EUR	KEGG:NOTCH SIGNALING PATHWAY
KEGG_HSA04330	DUP	-2.07	0.0384	all	0.167	geneset_go	SCZ	EUR	KEGG:NOTCH SIGNALING PATHWAY
KEGG_HSA04330	DUP	-0.609	0.543	no GWS loci	0.837	geneset_go	PTSD	AFR	KEGG:NOTCH SIGNALING PATHWAY
KEGG_HSA04330	DEL	-0.575	0.565	all	0.823	geneset_go	ADHD	ALL	KEGG:NOTCH SIGNALING PATHWAY
KEGG_HSA04330	DEL	-0.963	0.336	no GWS loci	0.946	geneset_go	MDD	ASN	KEGG:NOTCH SIGNALING PATHWAY
KEGG_HSA04330	DEL	-3.01	0.00263	all	0.0202	geneset_go	SCZ	EUR	KEGG:NOTCH SIGNALING PATHWAY
KEGG_HSA04330	DEL	1.5	0.134	all	0.54	geneset_go	BD	ALL	KEGG:NOTCH SIGNALING PATHWAY
KEGG_HSA04330	DEL	0.418	0.676	no GWS loci	0.976	geneset_go	SCZ	ASN	KEGG:NOTCH SIGNALING PATHWAY
KEGG_HSA04330	DEL	-0.133	0.894	no GWS loci	0.977	geneset_go	PTSD	AFR	KEGG:NOTCH SIGNALING PATHWAY
KEGG_HSA04330	DEL	0.568	0.57	all	0.901	geneset_go	ASD	AFR	KEGG:NOTCH SIGNALING PATHWAY
KEGG_HSA04330	DEL	-1.05	0.292	all	0.916	geneset_go	MDD	ASN	KEGG:NOTCH SIGNALING PATHWAY
KEGG_HSA04330	DUP	-0.126	0.9	no GWS loci	0.987	geneset_go	SCZ	ASN	KEGG:NOTCH SIGNALING PATHWAY
KEGG_HSA04330	DUP	-0.596	0.551	all	0.829	geneset_go	BD	ALL	KEGG:NOTCH SIGNALING PATHWAY
KEGG_HSA04340	DEL	0.468	0.64	all	0.855	geneset_go	ASD	ALL	KEGG:HEDGEHOG SIGNALING PATHWAY
KEGG_HSA04340	DUP	-0.292	0.77	all	0.964	geneset_go	ASD	ALL	KEGG:HEDGEHOG SIGNALING PATHWAY
KEGG_HSA04340	DEL	-0.531	0.595	no GWS loci	0.892	geneset_go	BD	EUR	KEGG:HEDGEHOG SIGNALING PATHWAY
KEGG_HSA04340	DUP	-1.13	0.261	no GWS loci	0.763	geneset_go	ASD	ASN	KEGG:HEDGEHOG SIGNALING PATHWAY
KEGG_HSA04340	DEL	-0.401	0.689	all	0.943	geneset_go	PTSD	EUR	KEGG:HEDGEHOG SIGNALING PATHWAY
KEGG_HSA04340	DEL	0.185	0.853	all	0.948	geneset_go	ADHD	ALL	KEGG:HEDGEHOG SIGNALING PATHWAY
KEGG_HSA04340	DEL	NA	NA	no GWS loci	NA	geneset_go	ASD	AFR	KEGG:HEDGEHOG SIGNALING PATHWAY
KEGG_HSA04340	DUP	-0.463	0.643	no GWS loci	0.994	geneset_go	ASD	EUR	KEGG:HEDGEHOG SIGNALING PATHWAY
KEGG_HSA04340	DUP	-0.261	0.794	no GWS loci	0.927	geneset_go	SCZ	ALL	KEGG:HEDGEHOG SIGNALING PATHWAY
KEGG_HSA04340	DUP	-0.832	0.406	all	0.972	geneset_go	ASD	LAT	KEGG:HEDGEHOG SIGNALING PATHWAY
KEGG_HSA04340	DEL	-1.64	0.1	no GWS loci	0.744	geneset_go	PTSD	EUR	KEGG:HEDGEHOG SIGNALING PATHWAY
KEGG_HSA04340	DEL	-0.787	0.431	no GWS loci	0.809	geneset_go	SCZ	ALL	KEGG:HEDGEHOG SIGNALING PATHWAY
KEGG_HSA04340	DEL	1.36	0.173	all	0.876	geneset_go	MDD	ASN	KEGG:HEDGEHOG SIGNALING PATHWAY
KEGG_HSA04340	DEL	0.0379	0.97	all	0.994	geneset_go	ASD	EUR	KEGG:HEDGEHOG SIGNALING PATHWAY
KEGG_HSA04340	DEL	0.901	0.367	no GWS loci	1	geneset_go	ASD	LAT	KEGG:HEDGEHOG SIGNALING PATHWAY
KEGG_HSA04340	DUP	1.22	0.222	no GWS loci	0.643	geneset_go	PTSD	AFR	KEGG:HEDGEHOG SIGNALING PATHWAY
KEGG_HSA04340	DEL	0.333	0.739	no GWS loci	0.988	geneset_go	MDD	ALL	KEGG:HEDGEHOG SIGNALING PATHWAY
KEGG_HSA04340	DEL	0	1	no GWS loci	1	geneset_go	ASD	ASN	KEGG:HEDGEHOG SIGNALING PATHWAY
KEGG_HSA04340	DUP	-0.777	0.437	all	0.897	geneset_go	ADHD	EUR	KEGG:HEDGEHOG SIGNALING PATHWAY
KEGG_HSA04340	DEL	0.206	0.837	no GWS loci	0.988	geneset_go	MDD	EUR	KEGG:HEDGEHOG SIGNALING PATHWAY
KEGG_HSA04340	DUP	-0.819	0.413	no GWS loci	0.97	geneset_go	SCZ	ASN	KEGG:HEDGEHOG SIGNALING PATHWAY
KEGG_HSA04340	DEL	-0.612	0.54	no GWS loci	0.983	geneset_go	ASD	EUR	KEGG:HEDGEHOG SIGNALING PATHWAY
KEGG_HSA04340	DUP	1.06	0.291	no GWS loci	0.999	geneset_go	MDD	EUR	KEGG:HEDGEHOG SIGNALING PATHWAY
KEGG_HSA04340	DEL	-0.92	0.358	no GWS loci	0.821	geneset_go	ADHD	EUR	KEGG:HEDGEHOG SIGNALING PATHWAY
KEGG_HSA04340	DUP	-0.237	0.813	all	0.945	geneset_go	BD	EUR	KEGG:HEDGEHOG SIGNALING PATHWAY
KEGG_HSA04340	DEL	-1.1	0.271	no GWS loci	0.706	geneset_go	SCZ	EUR	KEGG:HEDGEHOG SIGNALING PATHWAY
KEGG_HSA04340	DUP	0.212	0.832	no GWS loci	0.996	geneset_go	MDD	ASN	KEGG:HEDGEHOG SIGNALING PATHWAY
KEGG_HSA04340	DEL	-1.61	0.108	no GWS loci	0.681	geneset_go	PTSD	ALL	KEGG:HEDGEHOG SIGNALING PATHWAY
KEGG_HSA04340	DEL	0.247	0.805	no GWS loci	0.986	geneset_go	MDD	ASN	KEGG:HEDGEHOG SIGNALING PATHWAY
KEGG_HSA04340	DEL	1.8	0.0716	all	0.612	geneset_go	MDD	ALL	KEGG:HEDGEHOG SIGNALING PATHWAY
KEGG_HSA04340	DEL	0.878	0.38	all	1	geneset_go	ASD	LAT	KEGG:HEDGEHOG SIGNALING PATHWAY
KEGG_HSA04340	DUP	-0.0697	0.944	no GWS loci	0.983	geneset_go	SCZ	EUR	KEGG:HEDGEHOG SIGNALING PATHWAY
KEGG_HSA04340	DEL	-0.947	0.343	no GWS loci	0.81	geneset_go	ADHD	ALL	KEGG:HEDGEHOG SIGNALING PATHWAY
KEGG_HSA04340	DUP	-1.41	0.159	all	0.76	geneset_go	SCZ	ASN	KEGG:HEDGEHOG SIGNALING PATHWAY
KEGG_HSA04340	DUP	0.406	0.685	no GWS loci	0.999	geneset_go	ASD	AFR	KEGG:HEDGEHOG SIGNALING PATHWAY
KEGG_HSA04340	DUP	1.57	0.116	all	0.875	geneset_go	MDD	EUR	KEGG:HEDGEHOG SIGNALING PATHWAY
KEGG_HSA04340	DUP	0.998	0.318	all	0.989	geneset_go	PTSD	EUR	KEGG:HEDGEHOG SIGNALING PATHWAY
KEGG_HSA04340	DUP	-0.56	0.576	no GWS loci	0.986	geneset_go	ASD	ALL	KEGG:HEDGEHOG SIGNALING PATHWAY
KEGG_HSA04340	DEL	-0.69	0.49	no GWS loci	0.876	geneset_go	BD	ALL	KEGG:HEDGEHOG SIGNALING PATHWAY
KEGG_HSA04340	DUP	-0.388	0.698	all	0.97	geneset_go	ASD	EUR	KEGG:HEDGEHOG SIGNALING PATHWAY
KEGG_HSA04340	DUP	-1.67	0.0945	no GWS loci	0.676	geneset_go	ADHD	EUR	KEGG:HEDGEHOG SIGNALING PATHWAY
KEGG_HSA04340	DUP	-0.794	0.427	no GWS loci	0.834	geneset_go	BD	EUR	KEGG:HEDGEHOG SIGNALING PATHWAY
KEGG_HSA04340	DEL	-0.176	0.86	all	0.984	geneset_go	PTSD	ALL	KEGG:HEDGEHOG SIGNALING PATHWAY
KEGG_HSA04340	DUP	1.22	0.222	all	0.836	geneset_go	PTSD	ALL	KEGG:HEDGEHOG SIGNALING PATHWAY
KEGG_HSA04340	DUP	1.01	0.314	no GWS loci	0.999	geneset_go	PTSD	EUR	KEGG:HEDGEHOG SIGNALING PATHWAY
KEGG_HSA04340	DUP	-0.313	0.754	all	0.866	geneset_go	SCZ	ALL	KEGG:HEDGEHOG SIGNALING PATHWAY
KEGG_HSA04340	DUP	-0.654	0.513	no GWS loci	0.869	geneset_go	BD	ALL	KEGG:HEDGEHOG SIGNALING PATHWAY
KEGG_HSA04340	DUP	1.59	0.113	all	0.805	geneset_go	MDD	ALL	KEGG:HEDGEHOG SIGNALING PATHWAY
KEGG_HSA04340	DEL	NA	NA	all	NA	geneset_go	ASD	AFR	KEGG:HEDGEHOG SIGNALING PATHWAY
KEGG_HSA04340	DEL	-0.361	0.718	all	0.828	geneset_go	SCZ	ALL	KEGG:HEDGEHOG SIGNALING PATHWAY
KEGG_HSA04340	DEL	1.56	0.118	all	0.691	geneset_go	MDD	EUR	KEGG:HEDGEHOG SIGNALING PATHWAY
KEGG_HSA04340	DUP	-0.36	0.719	all	0.954	geneset_go	ADHD	ALL	KEGG:HEDGEHOG SIGNALING PATHWAY
KEGG_HSA04340	DEL	0.27	0.787	all	0.925	geneset_go	ADHD	EUR	KEGG:HEDGEHOG SIGNALING PATHWAY
KEGG_HSA04340	DUP	0.153	0.879	all	0.994	geneset_go	MDD	ASN	KEGG:HEDGEHOG SIGNALING PATHWAY
KEGG_HSA04340	DUP	0.457	0.648	all	0.997	geneset_go	ASD	AFR	KEGG:HEDGEHOG SIGNALING PATHWAY
KEGG_HSA04340	DUP	1.33	0.183	no GWS loci	0.95	geneset_go	PTSD	ALL	KEGG:HEDGEHOG SIGNALING PATHWAY
KEGG_HSA04340	DEL	0.403	0.687	all	0.901	geneset_go	BD	EUR	KEGG:HEDGEHOG SIGNALING PATHWAY
KEGG_HSA04340	DUP	-0.812	0.417	no GWS loci	1	geneset_go	ASD	LAT	KEGG:HEDGEHOG SIGNALING PATHWAY
KEGG_HSA04340	DEL	0	1	all	1	geneset_go	ASD	ASN	KEGG:HEDGEHOG SIGNALING PATHWAY
KEGG_HSA04340	DUP	1.04	0.297	no GWS loci	0.994	geneset_go	MDD	ALL	KEGG:HEDGEHOG SIGNALING PATHWAY
KEGG_HSA04340	DUP	-0.0338	0.973	all	0.989	geneset_go	SCZ	EUR	KEGG:HEDGEHOG SIGNALING PATHWAY
KEGG_HSA04340	DEL	-0.365	0.715	all	1	geneset_go	SCZ	ASN	KEGG:HEDGEHOG SIGNALING PATHWAY
KEGG_HSA04340	DUP	-1.12	0.261	all	0.805	geneset_go	ASD	ASN	KEGG:HEDGEHOG SIGNALING PATHWAY
KEGG_HSA04340	DEL	-0.123	0.902	no GWS loci	0.983	geneset_go	ASD	ALL	KEGG:HEDGEHOG SIGNALING PATHWAY
KEGG_HSA04340	DEL	0.0231	0.982	no GWS loci	0.997	geneset_go	SCZ	ASN	KEGG:HEDGEHOG SIGNALING PATHWAY
KEGG_HSA04340	DUP	0.782	0.434	all	0.78	geneset_go	PTSD	AFR	KEGG:HEDGEHOG SIGNALING PATHWAY
KEGG_HSA04340	DEL	0.348	0.728	all	0.935	geneset_go	PTSD	AFR	KEGG:HEDGEHOG SIGNALING PATHWAY
KEGG_HSA04340	DUP	-0.26	0.795	all	0.932	geneset_go	BD	ALL	KEGG:HEDGEHOG SIGNALING PATHWAY
KEGG_HSA04340	DEL	0.246	0.806	all	0.952	geneset_go	BD	ALL	KEGG:HEDGEHOG SIGNALING PATHWAY
KEGG_HSA04340	DEL	-1.09	0.277	no GWS loci	0.761	geneset_go	PTSD	AFR	KEGG:HEDGEHOG SIGNALING PATHWAY
KEGG_HSA04340	DUP	-0.917	0.359	no GWS loci	0.813	geneset_go	ADHD	ALL	KEGG:HEDGEHOG SIGNALING PATHWAY
KEGG_HSA04340	DEL	-0.579	0.563	all	0.723	geneset_go	SCZ	EUR	KEGG:HEDGEHOG SIGNALING PATHWAY
KEGG_HSA04350	DEL	-0.942	0.346	all	0.84	geneset_go	MDD	ALL	KEGG:TGF-BETA SIGNALING PATHWAY
KEGG_HSA04350	DUP	1.11	0.268	all	0.812	geneset_go	ASD	ALL	KEGG:TGF-BETA SIGNALING PATHWAY
KEGG_HSA04350	DUP	-0.702	0.483	all	0.972	geneset_go	ASD	LAT	KEGG:TGF-BETA SIGNALING PATHWAY
KEGG_HSA04350	DUP	0.222	0.824	all	0.984	geneset_go	MDD	EUR	KEGG:TGF-BETA SIGNALING PATHWAY
KEGG_HSA04350	DEL	-0.587	0.557	all	0.923	geneset_go	MDD	EUR	KEGG:TGF-BETA SIGNALING PATHWAY
KEGG_HSA04350	DEL	1.55	0.121	all	0.395	geneset_go	ASD	ALL	KEGG:TGF-BETA SIGNALING PATHWAY
KEGG_HSA04350	DEL	0.0207	0.983	all	0.994	geneset_go	BD	EUR	KEGG:TGF-BETA SIGNALING PATHWAY
KEGG_HSA04350	DUP	-2.34	0.0192	no GWS loci	0.508	geneset_go	ADHD	EUR	KEGG:TGF-BETA SIGNALING PATHWAY
KEGG_HSA04350	DUP	0.743	0.457	no GWS loci	0.994	geneset_go	ASD	EUR	KEGG:TGF-BETA SIGNALING PATHWAY
KEGG_HSA04350	DEL	-1.25	0.213	no GWS loci	0.641	geneset_go	SCZ	EUR	KEGG:TGF-BETA SIGNALING PATHWAY
KEGG_HSA04350	DUP	-0.0227	0.982	all	0.998	geneset_go	MDD	ASN	KEGG:TGF-BETA SIGNALING PATHWAY
KEGG_HSA04350	DEL	-3.34	0.000827	all	0.00815	geneset_go	SCZ	ALL	KEGG:TGF-BETA SIGNALING PATHWAY
KEGG_HSA04350	DUP	0.686	0.493	no GWS loci	0.986	geneset_go	ASD	ALL	KEGG:TGF-BETA SIGNALING PATHWAY
KEGG_HSA04350	DEL	-0.613	0.54	all	0.837	geneset_go	ADHD	EUR	KEGG:TGF-BETA SIGNALING PATHWAY
KEGG_HSA04350	DUP	-0.767	0.443	no GWS loci	0.787	geneset_go	SCZ	EUR	KEGG:TGF-BETA SIGNALING PATHWAY
KEGG_HSA04350	DEL	0.943	0.346	all	1	geneset_go	ASD	LAT	KEGG:TGF-BETA SIGNALING PATHWAY
KEGG_HSA04350	DEL	-0.396	0.692	no GWS loci	0.967	geneset_go	PTSD	EUR	KEGG:TGF-BETA SIGNALING PATHWAY
KEGG_HSA04350	DUP	0.888	0.374	all	0.622	geneset_go	SCZ	ALL	KEGG:TGF-BETA SIGNALING PATHWAY
KEGG_HSA04350	DUP	-1.45	0.148	all	0.989	geneset_go	PTSD	EUR	KEGG:TGF-BETA SIGNALING PATHWAY
KEGG_HSA04350	DUP	1.2	0.231	all	0.794	geneset_go	SCZ	ASN	KEGG:TGF-BETA SIGNALING PATHWAY
KEGG_HSA04350	DEL	0.326	0.744	no GWS loci	0.989	geneset_go	ASD	EUR	KEGG:TGF-BETA SIGNALING PATHWAY
KEGG_HSA04350	DEL	-1.57	0.117	no GWS loci	0.576	geneset_go	SCZ	ALL	KEGG:TGF-BETA SIGNALING PATHWAY
KEGG_HSA04350	DEL	-0.632	0.528	all	0.901	geneset_go	ASD	AFR	KEGG:TGF-BETA SIGNALING PATHWAY
KEGG_HSA04350	DEL	-0.507	0.612	no GWS loci	0.897	geneset_go	ASD	AFR	KEGG:TGF-BETA SIGNALING PATHWAY
KEGG_HSA04350	DEL	0.921	0.357	no GWS loci	1	geneset_go	ASD	ASN	KEGG:TGF-BETA SIGNALING PATHWAY
KEGG_HSA04350	DUP	-0.159	0.874	no GWS loci	0.996	geneset_go	MDD	ASN	KEGG:TGF-BETA SIGNALING PATHWAY
KEGG_HSA04350	DUP	-1.22	0.222	no GWS loci	0.999	geneset_go	PTSD	EUR	KEGG:TGF-BETA SIGNALING PATHWAY
KEGG_HSA04350	DUP	-0.609	0.543	no GWS loci	1	geneset_go	ASD	LAT	KEGG:TGF-BETA SIGNALING PATHWAY
KEGG_HSA04350	DUP	-0.0794	0.937	no GWS loci	0.994	geneset_go	MDD	ALL	KEGG:TGF-BETA SIGNALING PATHWAY
KEGG_HSA04350	DUP	-1.28	0.2	all	0.889	geneset_go	ADHD	EUR	KEGG:TGF-BETA SIGNALING PATHWAY
KEGG_HSA04350	DUP	-1.03	0.301	all	0.869	geneset_go	ADHD	ALL	KEGG:TGF-BETA SIGNALING PATHWAY
KEGG_HSA04350	DEL	-0.755	0.45	no GWS loci	0.946	geneset_go	MDD	ASN	KEGG:TGF-BETA SIGNALING PATHWAY
KEGG_HSA04350	DUP	0.565	0.572	all	0.997	geneset_go	ASD	AFR	KEGG:TGF-BETA SIGNALING PATHWAY
KEGG_HSA04350	DUP	0.511	0.609	no GWS loci	0.97	geneset_go	SCZ	ASN	KEGG:TGF-BETA SIGNALING PATHWAY
KEGG_HSA04350	DUP	-0.924	0.356	no GWS loci	0.808	geneset_go	ASD	ASN	KEGG:TGF-BETA SIGNALING PATHWAY
KEGG_HSA04350	DEL	0.0249	0.98	no GWS loci	0.997	geneset_go	SCZ	ASN	KEGG:TGF-BETA SIGNALING PATHWAY
KEGG_HSA04350	DEL	0.65	0.516	no GWS loci	0.866	geneset_go	BD	EUR	KEGG:TGF-BETA SIGNALING PATHWAY
KEGG_HSA04350	DEL	-0.417	0.677	all	1	geneset_go	SCZ	ASN	KEGG:TGF-BETA SIGNALING PATHWAY
KEGG_HSA04350	DUP	1.06	0.288	all	0.682	geneset_go	PTSD	AFR	KEGG:TGF-BETA SIGNALING PATHWAY
KEGG_HSA04350	DEL	0.691	0.489	no GWS loci	0.935	geneset_go	ASD	ALL	KEGG:TGF-BETA SIGNALING PATHWAY
KEGG_HSA04350	DEL	-1.1	0.273	no GWS loci	0.955	geneset_go	MDD	ALL	KEGG:TGF-BETA SIGNALING PATHWAY
KEGG_HSA04350	DEL	-1.49	0.136	all	0.55	geneset_go	ADHD	ALL	KEGG:TGF-BETA SIGNALING PATHWAY
KEGG_HSA04350	DUP	0.988	0.323	all	0.933	geneset_go	ASD	EUR	KEGG:TGF-BETA SIGNALING PATHWAY
KEGG_HSA04350	DEL	-0.87	0.385	no GWS loci	0.937	geneset_go	MDD	EUR	KEGG:TGF-BETA SIGNALING PATHWAY
KEGG_HSA04350	DEL	0.0755	0.94	all	0.989	geneset_go	PTSD	EUR	KEGG:TGF-BETA SIGNALING PATHWAY
KEGG_HSA04350	DUP	-0.588	0.557	no GWS loci	0.963	geneset_go	PTSD	ALL	KEGG:TGF-BETA SIGNALING PATHWAY
KEGG_HSA04350	DUP	-2.03	0.0419	no GWS loci	0.541	geneset_go	ADHD	ALL	KEGG:TGF-BETA SIGNALING PATHWAY
KEGG_HSA04350	DEL	-0.597	0.551	all	0.865	geneset_go	BD	ALL	KEGG:TGF-BETA SIGNALING PATHWAY
KEGG_HSA04350	DUP	1.08	0.28	no GWS loci	0.76	geneset_go	BD	ALL	KEGG:TGF-BETA SIGNALING PATHWAY
KEGG_HSA04350	DUP	-0.0088	0.993	no GWS loci	0.999	geneset_go	MDD	EUR	KEGG:TGF-BETA SIGNALING PATHWAY
KEGG_HSA04350	DEL	-1.84	0.0651	no GWS loci	0.498	geneset_go	PTSD	AFR	KEGG:TGF-BETA SIGNALING PATHWAY
KEGG_HSA04350	DEL	-1.42	0.155	all	0.876	geneset_go	MDD	ASN	KEGG:TGF-BETA SIGNALING PATHWAY
KEGG_HSA04350	DUP	1.11	0.266	no GWS loci	0.999	geneset_go	ASD	AFR	KEGG:TGF-BETA SIGNALING PATHWAY
KEGG_HSA04350	DEL	0.046	0.963	no GWS loci	0.993	geneset_go	BD	ALL	KEGG:TGF-BETA SIGNALING PATHWAY
KEGG_HSA04350	DEL	1.01	0.314	no GWS loci	1	geneset_go	ASD	LAT	KEGG:TGF-BETA SIGNALING PATHWAY
KEGG_HSA04350	DEL	1.46	0.145	all	0.853	geneset_go	ASD	ASN	KEGG:TGF-BETA SIGNALING PATHWAY
KEGG_HSA04350	DUP	2.14	0.0326	all	0.306	geneset_go	BD	ALL	KEGG:TGF-BETA SIGNALING PATHWAY
KEGG_HSA04350	DUP	2.24	0.0248	all	0.263	geneset_go	BD	EUR	KEGG:TGF-BETA SIGNALING PATHWAY
KEGG_HSA04350	DUP	-0.35	0.726	no GWS loci	0.903	geneset_go	SCZ	ALL	KEGG:TGF-BETA SIGNALING PATHWAY
KEGG_HSA04350	DUP	-0.418	0.676	all	0.928	geneset_go	ASD	ASN	KEGG:TGF-BETA SIGNALING PATHWAY
KEGG_HSA04350	DEL	-0.467	0.64	no GWS loci	0.972	geneset_go	PTSD	ALL	KEGG:TGF-BETA SIGNALING PATHWAY
KEGG_HSA04350	DEL	0.267	0.789	all	0.977	geneset_go	PTSD	ALL	KEGG:TGF-BETA SIGNALING PATHWAY
KEGG_HSA04350	DEL	-3.08	0.00205	all	0.0168	geneset_go	SCZ	EUR	KEGG:TGF-BETA SIGNALING PATHWAY
KEGG_HSA04350	DUP	1.19	0.234	no GWS loci	0.717	geneset_go	BD	EUR	KEGG:TGF-BETA SIGNALING PATHWAY
KEGG_HSA04350	DUP	0.732	0.464	no GWS loci	0.798	geneset_go	PTSD	AFR	KEGG:TGF-BETA SIGNALING PATHWAY
KEGG_HSA04350	DEL	-2.04	0.041	all	0.443	geneset_go	PTSD	AFR	KEGG:TGF-BETA SIGNALING PATHWAY
KEGG_HSA04350	DUP	-0.713	0.476	all	0.901	geneset_go	PTSD	ALL	KEGG:TGF-BETA SIGNALING PATHWAY
KEGG_HSA04350	DUP	0.145	0.885	all	0.97	geneset_go	MDD	ALL	KEGG:TGF-BETA SIGNALING PATHWAY
KEGG_HSA04350	DUP	0.665	0.506	all	0.713	geneset_go	SCZ	EUR	KEGG:TGF-BETA SIGNALING PATHWAY
KEGG_HSA04350	DEL	-1.33	0.184	no GWS loci	0.765	geneset_go	ADHD	ALL	KEGG:TGF-BETA SIGNALING PATHWAY
KEGG_HSA04350	DEL	1.12	0.262	all	0.655	geneset_go	ASD	EUR	KEGG:TGF-BETA SIGNALING PATHWAY
KEGG_HSA04350	DEL	-0.938	0.348	no GWS loci	0.82	geneset_go	ADHD	EUR	KEGG:TGF-BETA SIGNALING PATHWAY
KEGG_HSA04360	DEL	1.78	0.0756	all	0.598	geneset_go	ASD	AFR	KEGG:AXON GUIDANCE
KEGG_HSA04360	DEL	0.401	0.688	all	0.957	geneset_go	MDD	ASN	KEGG:AXON GUIDANCE
KEGG_HSA04360	DEL	-0.492	0.623	no GWS loci	0.916	geneset_go	ADHD	EUR	KEGG:AXON GUIDANCE
KEGG_HSA04360	DUP	2.47	0.0136	all	0.202	geneset_go	BD	EUR	KEGG:AXON GUIDANCE
KEGG_HSA04360	DEL	2.15	0.0318	all	0.182	geneset_go	ASD	ALL	KEGG:AXON GUIDANCE
KEGG_HSA04360	DUP	0.152	0.879	no GWS loci	0.999	geneset_go	PTSD	EUR	KEGG:AXON GUIDANCE
KEGG_HSA04360	DUP	1.26	0.208	no GWS loci	0.95	geneset_go	PTSD	ALL	KEGG:AXON GUIDANCE
KEGG_HSA04360	DEL	1.21	0.225	all	0.422	geneset_go	SCZ	ALL	KEGG:AXON GUIDANCE
KEGG_HSA04360	DEL	-0.329	0.742	no GWS loci	1	geneset_go	ASD	ASN	KEGG:AXON GUIDANCE
KEGG_HSA04360	DEL	0.242	0.809	no GWS loci	0.955	geneset_go	BD	EUR	KEGG:AXON GUIDANCE
KEGG_HSA04360	DEL	1.62	0.105	all	0.686	geneset_go	MDD	EUR	KEGG:AXON GUIDANCE
KEGG_HSA04360	DEL	-0.49	0.624	all	0.855	geneset_go	ADHD	ALL	KEGG:AXON GUIDANCE
KEGG_HSA04360	DUP	-1.47	0.141	no GWS loci	0.733	geneset_go	ADHD	EUR	KEGG:AXON GUIDANCE
KEGG_HSA04360	DEL	1.19	0.235	no GWS loci	0.671	geneset_go	SCZ	EUR	KEGG:AXON GUIDANCE
KEGG_HSA04360	DUP	-2.28	0.0224	no GWS loci	0.964	geneset_go	MDD	ASN	KEGG:AXON GUIDANCE
KEGG_HSA04360	DEL	-0.157	0.875	no GWS loci	0.989	geneset_go	PTSD	ALL	KEGG:AXON GUIDANCE
KEGG_HSA04360	DUP	1.68	0.0937	no GWS loci	0.468	geneset_go	SCZ	EUR	KEGG:AXON GUIDANCE
KEGG_HSA04360	DUP	-1.53	0.127	no GWS loci	0.986	geneset_go	ASD	ALL	KEGG:AXON GUIDANCE
KEGG_HSA04360	DUP	-0.954	0.34	no GWS loci	0.994	geneset_go	MDD	ALL	KEGG:AXON GUIDANCE
KEGG_HSA04360	DUP	-1.22	0.223	all	0.889	geneset_go	ADHD	EUR	KEGG:AXON GUIDANCE
KEGG_HSA04360	DEL	0.665	0.506	no GWS loci	0.964	geneset_go	SCZ	ASN	KEGG:AXON GUIDANCE
KEGG_HSA04360	DUP	0.112	0.911	no GWS loci	0.997	geneset_go	ASD	ASN	KEGG:AXON GUIDANCE
KEGG_HSA04360	DUP	-0.588	0.557	all	0.937	geneset_go	MDD	EUR	KEGG:AXON GUIDANCE
KEGG_HSA04360	DUP	0.44	0.66	no GWS loci	1	geneset_go	ASD	LAT	KEGG:AXON GUIDANCE
KEGG_HSA04360	DEL	-1.54	0.123	all	0.624	geneset_go	PTSD	AFR	KEGG:AXON GUIDANCE
KEGG_HSA04360	DEL	-0.618	0.536	no GWS loci	0.871	geneset_go	ADHD	ALL	KEGG:AXON GUIDANCE
KEGG_HSA04360	DUP	3.4	0.000667	all	0.0127	geneset_go	SCZ	ALL	KEGG:AXON GUIDANCE
KEGG_HSA04360	DEL	0.458	0.647	no GWS loci	0.953	geneset_go	ASD	ALL	KEGG:AXON GUIDANCE
KEGG_HSA04360	DEL	0.226	0.821	no GWS loci	0.989	geneset_go	ASD	EUR	KEGG:AXON GUIDANCE
KEGG_HSA04360	DEL	0.711	0.477	all	1	geneset_go	ASD	LAT	KEGG:AXON GUIDANCE
KEGG_HSA04360	DEL	1.83	0.0669	no GWS loci	0.86	geneset_go	MDD	ALL	KEGG:AXON GUIDANCE
KEGG_HSA04360	DUP	1.14	0.255	no GWS loci	0.738	geneset_go	BD	EUR	KEGG:AXON GUIDANCE
KEGG_HSA04360	DEL	0.532	0.595	no GWS loci	1	geneset_go	ASD	LAT	KEGG:AXON GUIDANCE
KEGG_HSA04360	DEL	-0.165	0.869	all	0.96	geneset_go	BD	EUR	KEGG:AXON GUIDANCE
KEGG_HSA04360	DUP	1.01	0.312	all	0.843	geneset_go	PTSD	ALL	KEGG:AXON GUIDANCE
KEGG_HSA04360	DEL	0.216	0.829	no GWS loci	0.981	geneset_go	PTSD	EUR	KEGG:AXON GUIDANCE
KEGG_HSA04360	DUP	-0.091	0.927	all	0.998	geneset_go	PTSD	EUR	KEGG:AXON GUIDANCE
KEGG_HSA04360	DEL	0.0657	0.948	all	0.99	geneset_go	PTSD	EUR	KEGG:AXON GUIDANCE
KEGG_HSA04360	DUP	-0.712	0.477	all	0.997	geneset_go	ASD	AFR	KEGG:AXON GUIDANCE
KEGG_HSA04360	DEL	2.16	0.031	all	0.225	geneset_go	ASD	EUR	KEGG:AXON GUIDANCE
KEGG_HSA04360	DEL	1.6	0.109	no GWS loci	0.635	geneset_go	ASD	AFR	KEGG:AXON GUIDANCE
KEGG_HSA04360	DEL	0.323	0.746	no GWS loci	0.963	geneset_go	BD	ALL	KEGG:AXON GUIDANCE
KEGG_HSA04360	DUP	0.24	0.81	all	0.983	geneset_go	ASD	EUR	KEGG:AXON GUIDANCE
KEGG_HSA04360	DEL	-0.86	0.39	all	0.768	geneset_go	ADHD	EUR	KEGG:AXON GUIDANCE
KEGG_HSA04360	DUP	1.51	0.13	all	0.737	geneset_go	SCZ	ASN	KEGG:AXON GUIDANCE
KEGG_HSA04360	DUP	0.925	0.355	no GWS loci	0.793	geneset_go	BD	ALL	KEGG:AXON GUIDANCE
KEGG_HSA04360	DUP	1.91	0.0563	no GWS loci	0.451	geneset_go	SCZ	ALL	KEGG:AXON GUIDANCE
KEGG_HSA04360	DUP	-0.38	0.704	all	0.964	geneset_go	ASD	ALL	KEGG:AXON GUIDANCE
KEGG_HSA04360	DEL	-0.391	0.696	all	0.962	geneset_go	PTSD	ALL	KEGG:AXON GUIDANCE
KEGG_HSA04360	DUP	-0.571	0.568	no GWS loci	0.994	geneset_go	ASD	EUR	KEGG:AXON GUIDANCE
KEGG_HSA04360	DUP	-0.687	0.492	no GWS loci	0.999	geneset_go	MDD	EUR	KEGG:AXON GUIDANCE
KEGG_HSA04360	DEL	1.28	0.2	no GWS loci	0.655	geneset_go	SCZ	ALL	KEGG:AXON GUIDANCE
KEGG_HSA04360	DEL	-0.25	0.803	all	1	geneset_go	ASD	ASN	KEGG:AXON GUIDANCE
KEGG_HSA04360	DUP	-2.41	0.0159	all	0.519	geneset_go	MDD	ASN	KEGG:AXON GUIDANCE
KEGG_HSA04360	DEL	1.77	0.0769	all	0.629	geneset_go	MDD	ALL	KEGG:AXON GUIDANCE
KEGG_HSA04360	DUP	-1.15	0.249	all	0.857	geneset_go	ADHD	ALL	KEGG:AXON GUIDANCE
KEGG_HSA04360	DEL	-1.52	0.128	no GWS loci	0.602	geneset_go	PTSD	AFR	KEGG:AXON GUIDANCE
KEGG_HSA04360	DUP	0.899	0.369	all	0.731	geneset_go	PTSD	AFR	KEGG:AXON GUIDANCE
KEGG_HSA04360	DUP	1.29	0.197	no GWS loci	0.621	geneset_go	PTSD	AFR	KEGG:AXON GUIDANCE
KEGG_HSA04360	DEL	-0.169	0.866	all	0.969	geneset_go	BD	ALL	KEGG:AXON GUIDANCE
KEGG_HSA04360	DEL	1.11	0.267	no GWS loci	0.946	geneset_go	MDD	ASN	KEGG:AXON GUIDANCE
KEGG_HSA04360	DUP	-1.37	0.171	no GWS loci	0.702	geneset_go	ADHD	ALL	KEGG:AXON GUIDANCE
KEGG_HSA04360	DEL	0.743	0.457	all	1	geneset_go	SCZ	ASN	KEGG:AXON GUIDANCE
KEGG_HSA04360	DEL	1.51	0.13	no GWS loci	0.857	geneset_go	MDD	EUR	KEGG:AXON GUIDANCE
KEGG_HSA04360	DUP	-0.604	0.546	no GWS loci	0.999	geneset_go	ASD	AFR	KEGG:AXON GUIDANCE
KEGG_HSA04360	DUP	2.36	0.0184	all	0.238	geneset_go	BD	ALL	KEGG:AXON GUIDANCE
KEGG_HSA04360	DUP	0.678	0.498	no GWS loci	0.97	geneset_go	SCZ	ASN	KEGG:AXON GUIDANCE
KEGG_HSA04360	DUP	3.21	0.00135	all	0.022	geneset_go	SCZ	EUR	KEGG:AXON GUIDANCE
KEGG_HSA04360	DUP	-0.852	0.394	all	0.93	geneset_go	MDD	ALL	KEGG:AXON GUIDANCE
KEGG_HSA04360	DUP	-0.167	0.867	all	1	geneset_go	ASD	ASN	KEGG:AXON GUIDANCE
KEGG_HSA04360	DUP	0.923	0.356	all	0.972	geneset_go	ASD	LAT	KEGG:AXON GUIDANCE
KEGG_HSA04360	DEL	0.817	0.414	all	0.613	geneset_go	SCZ	EUR	KEGG:AXON GUIDANCE
KEGG_HSA04370	DUP	0.403	0.687	no GWS loci	0.999	geneset_go	PTSD	EUR	KEGG:VEGF SIGNALING PATHWAY
KEGG_HSA04370	DUP	0.902	0.367	all	0.713	geneset_go	BD	EUR	KEGG:VEGF SIGNALING PATHWAY
KEGG_HSA04370	DEL	-0.696	0.487	all	0.805	geneset_go	BD	EUR	KEGG:VEGF SIGNALING PATHWAY
KEGG_HSA04370	DEL	-3.75	0.000174	all	0.00284	geneset_go	SCZ	ALL	KEGG:VEGF SIGNALING PATHWAY
KEGG_HSA04370	DEL	-1.1	0.272	no GWS loci	0.786	geneset_go	ADHD	EUR	KEGG:VEGF SIGNALING PATHWAY
KEGG_HSA04370	DUP	-0.93	0.352	no GWS loci	0.834	geneset_go	ADHD	EUR	KEGG:VEGF SIGNALING PATHWAY
KEGG_HSA04370	DUP	-0.747	0.455	no GWS loci	0.845	geneset_go	ASD	ASN	KEGG:VEGF SIGNALING PATHWAY
KEGG_HSA04370	DUP	-0.972	0.331	no GWS loci	0.784	geneset_go	BD	EUR	KEGG:VEGF SIGNALING PATHWAY
KEGG_HSA04370	DEL	0.251	0.802	no GWS loci	0.977	geneset_go	PTSD	EUR	KEGG:VEGF SIGNALING PATHWAY
KEGG_HSA04370	DEL	0.366	0.715	no GWS loci	0.926	geneset_go	BD	EUR	KEGG:VEGF SIGNALING PATHWAY
KEGG_HSA04370	DUP	0.144	0.885	all	0.992	geneset_go	MDD	EUR	KEGG:VEGF SIGNALING PATHWAY
KEGG_HSA04370	DUP	-1.7	0.0886	no GWS loci	0.464	geneset_go	SCZ	EUR	KEGG:VEGF SIGNALING PATHWAY
KEGG_HSA04370	DEL	0.979	0.328	no GWS loci	0.895	geneset_go	ASD	ALL	KEGG:VEGF SIGNALING PATHWAY
KEGG_HSA04370	DEL	0.641	0.521	all	0.932	geneset_go	PTSD	EUR	KEGG:VEGF SIGNALING PATHWAY
KEGG_HSA04370	DEL	0.692	0.489	all	0.906	geneset_go	MDD	EUR	KEGG:VEGF SIGNALING PATHWAY
KEGG_HSA04370	DUP	0.0413	0.967	all	0.998	geneset_go	PTSD	EUR	KEGG:VEGF SIGNALING PATHWAY
KEGG_HSA04370	DEL	-0.645	0.519	no GWS loci	1	geneset_go	ASD	ASN	KEGG:VEGF SIGNALING PATHWAY
KEGG_HSA04370	DUP	-0.379	0.704	all	0.954	geneset_go	ADHD	EUR	KEGG:VEGF SIGNALING PATHWAY
KEGG_HSA04370	DUP	-1.21	0.227	no GWS loci	0.713	geneset_go	BD	ALL	KEGG:VEGF SIGNALING PATHWAY
KEGG_HSA04370	DEL	-2.06	0.0396	all	0.412	geneset_go	ADHD	EUR	KEGG:VEGF SIGNALING PATHWAY
KEGG_HSA04370	DEL	0.832	0.405	no GWS loci	0.944	geneset_go	MDD	EUR	KEGG:VEGF SIGNALING PATHWAY
KEGG_HSA04370	DEL	-1.33	0.184	no GWS loci	0.622	geneset_go	SCZ	EUR	KEGG:VEGF SIGNALING PATHWAY
KEGG_HSA04370	DEL	-0.257	0.797	no GWS loci	0.98	geneset_go	PTSD	ALL	KEGG:VEGF SIGNALING PATHWAY
KEGG_HSA04370	DEL	NA	NA	all	NA	geneset_go	ASD	AFR	KEGG:VEGF SIGNALING PATHWAY
KEGG_HSA04370	DUP	NA	NA	no GWS loci	NA	geneset_go	ASD	AFR	KEGG:VEGF SIGNALING PATHWAY
KEGG_HSA04370	DUP	-1.32	0.187	no GWS loci	0.964	geneset_go	MDD	ASN	KEGG:VEGF SIGNALING PATHWAY
KEGG_HSA04370	DUP	-0.501	0.617	no GWS loci	0.994	geneset_go	ASD	EUR	KEGG:VEGF SIGNALING PATHWAY
KEGG_HSA04370	DEL	0.81	0.418	no GWS loci	0.853	geneset_go	BD	ALL	KEGG:VEGF SIGNALING PATHWAY
KEGG_HSA04370	DUP	0.729	0.466	all	0.782	geneset_go	BD	ALL	KEGG:VEGF SIGNALING PATHWAY
KEGG_HSA04370	DUP	0.458	0.647	all	0.992	geneset_go	ASD	LAT	KEGG:VEGF SIGNALING PATHWAY
KEGG_HSA04370	DUP	-0.134	0.894	no GWS loci	0.99	geneset_go	ASD	ALL	KEGG:VEGF SIGNALING PATHWAY
KEGG_HSA04370	DEL	2.39	0.0167	all	0.129	geneset_go	ASD	ALL	KEGG:VEGF SIGNALING PATHWAY
KEGG_HSA04370	DUP	1.07	0.286	all	0.84	geneset_go	PTSD	ALL	KEGG:VEGF SIGNALING PATHWAY
KEGG_HSA04370	DEL	-1.13	0.26	no GWS loci	0.705	geneset_go	SCZ	ALL	KEGG:VEGF SIGNALING PATHWAY
KEGG_HSA04370	DEL	NA	NA	no GWS loci	NA	geneset_go	ASD	AFR	KEGG:VEGF SIGNALING PATHWAY
KEGG_HSA04370	DUP	1.39	0.163	all	0.396	geneset_go	SCZ	ALL	KEGG:VEGF SIGNALING PATHWAY
KEGG_HSA04370	DUP	1.35	0.177	all	0.768	geneset_go	SCZ	ASN	KEGG:VEGF SIGNALING PATHWAY
KEGG_HSA04370	DEL	-0.815	0.415	no GWS loci	0.946	geneset_go	MDD	ASN	KEGG:VEGF SIGNALING PATHWAY
KEGG_HSA04370	DUP	-1.29	0.198	no GWS loci	0.605	geneset_go	SCZ	ALL	KEGG:VEGF SIGNALING PATHWAY
KEGG_HSA04370	DUP	1.32	0.186	no GWS loci	0.95	geneset_go	PTSD	ALL	KEGG:VEGF SIGNALING PATHWAY
KEGG_HSA04370	DEL	-0.102	0.919	all	0.991	geneset_go	PTSD	ALL	KEGG:VEGF SIGNALING PATHWAY
KEGG_HSA04370	DUP	0.337	0.736	all	0.97	geneset_go	ASD	EUR	KEGG:VEGF SIGNALING PATHWAY
KEGG_HSA04370	DEL	-0.488	0.625	all	0.892	geneset_go	BD	ALL	KEGG:VEGF SIGNALING PATHWAY
KEGG_HSA04370	DEL	1.03	0.304	no GWS loci	0.963	geneset_go	ASD	EUR	KEGG:VEGF SIGNALING PATHWAY
KEGG_HSA04370	DEL	2.19	0.0285	all	0.218	geneset_go	ASD	EUR	KEGG:VEGF SIGNALING PATHWAY
KEGG_HSA04370	DUP	1.15	0.251	all	0.498	geneset_go	SCZ	EUR	KEGG:VEGF SIGNALING PATHWAY
KEGG_HSA04370	DUP	-0.697	0.486	no GWS loci	0.999	geneset_go	MDD	EUR	KEGG:VEGF SIGNALING PATHWAY
KEGG_HSA04370	DUP	-1.01	0.313	no GWS loci	0.786	geneset_go	ADHD	ALL	KEGG:VEGF SIGNALING PATHWAY
KEGG_HSA04370	DEL	-0.719	0.472	no GWS loci	0.854	geneset_go	ADHD	ALL	KEGG:VEGF SIGNALING PATHWAY
KEGG_HSA04370	DUP	-0.787	0.431	no GWS loci	0.994	geneset_go	MDD	ALL	KEGG:VEGF SIGNALING PATHWAY
KEGG_HSA04370	DUP	-0.905	0.365	all	0.859	geneset_go	ASD	ASN	KEGG:VEGF SIGNALING PATHWAY
KEGG_HSA04370	DUP	-0.0888	0.929	all	0.979	geneset_go	PTSD	AFR	KEGG:VEGF SIGNALING PATHWAY
KEGG_HSA04370	DUP	0.815	0.415	all	0.885	geneset_go	ASD	ALL	KEGG:VEGF SIGNALING PATHWAY
KEGG_HSA04370	DEL	-0.93	0.352	all	0.764	geneset_go	PTSD	AFR	KEGG:VEGF SIGNALING PATHWAY
KEGG_HSA04370	DEL	-1.24	0.216	all	0.903	geneset_go	MDD	ASN	KEGG:VEGF SIGNALING PATHWAY
KEGG_HSA04370	DUP	-0.354	0.723	no GWS loci	1	geneset_go	ASD	LAT	KEGG:VEGF SIGNALING PATHWAY
KEGG_HSA04370	DUP	-1.34	0.179	all	0.801	geneset_go	MDD	ASN	KEGG:VEGF SIGNALING PATHWAY
KEGG_HSA04370	DEL	-0.138	0.891	no GWS loci	0.977	geneset_go	PTSD	AFR	KEGG:VEGF SIGNALING PATHWAY
KEGG_HSA04370	DEL	-3.71	0.000204	all	0.00317	geneset_go	SCZ	EUR	KEGG:VEGF SIGNALING PATHWAY
KEGG_HSA04370	DEL	-0.003	0.998	all	1	geneset_go	ASD	ASN	KEGG:VEGF SIGNALING PATHWAY
KEGG_HSA04370	DEL	-0.457	0.648	no GWS loci	1	geneset_go	ASD	LAT	KEGG:VEGF SIGNALING PATHWAY
KEGG_HSA04370	DUP	-0.0527	0.958	no GWS loci	0.985	geneset_go	PTSD	AFR	KEGG:VEGF SIGNALING PATHWAY
KEGG_HSA04370	DEL	1.3	0.192	no GWS loci	0.95	geneset_go	SCZ	ASN	KEGG:VEGF SIGNALING PATHWAY
KEGG_HSA04370	DUP	-0.475	0.635	all	0.997	geneset_go	ASD	AFR	KEGG:VEGF SIGNALING PATHWAY
KEGG_HSA04370	DEL	0.72	0.471	all	0.884	geneset_go	MDD	ALL	KEGG:VEGF SIGNALING PATHWAY
KEGG_HSA04370	DEL	-0.327	0.744	all	1	geneset_go	ASD	LAT	KEGG:VEGF SIGNALING PATHWAY
KEGG_HSA04370	DEL	0.38	0.704	all	1	geneset_go	SCZ	ASN	KEGG:VEGF SIGNALING PATHWAY
KEGG_HSA04370	DUP	0.152	0.879	all	0.97	geneset_go	MDD	ALL	KEGG:VEGF SIGNALING PATHWAY
KEGG_HSA04370	DUP	-0.51	0.61	all	0.946	geneset_go	ADHD	ALL	KEGG:VEGF SIGNALING PATHWAY
KEGG_HSA04370	DUP	0.819	0.413	no GWS loci	0.97	geneset_go	SCZ	ASN	KEGG:VEGF SIGNALING PATHWAY
KEGG_HSA04370	DEL	-0.938	0.348	all	0.717	geneset_go	ADHD	ALL	KEGG:VEGF SIGNALING PATHWAY
KEGG_HSA04370	DEL	1.01	0.312	no GWS loci	0.955	geneset_go	MDD	ALL	KEGG:VEGF SIGNALING PATHWAY
KEGG_HSA04371	DUP	-1.35	0.177	no GWS loci	0.999	geneset_go	PTSD	EUR	KEGG:APELIN SIGNALING PATHWAY
KEGG_HSA04371	DEL	0.786	0.432	all	0.774	geneset_go	BD	EUR	KEGG:APELIN SIGNALING PATHWAY
KEGG_HSA04371	DUP	0.338	0.736	no GWS loci	0.957	geneset_go	ADHD	EUR	KEGG:APELIN SIGNALING PATHWAY
KEGG_HSA04371	DEL	-0.313	0.754	no GWS loci	1	geneset_go	ASD	ASN	KEGG:APELIN SIGNALING PATHWAY
KEGG_HSA04371	DEL	-1.08	0.28	no GWS loci	0.712	geneset_go	SCZ	EUR	KEGG:APELIN SIGNALING PATHWAY
KEGG_HSA04371	DEL	0.352	0.724	no GWS loci	0.897	geneset_go	ASD	AFR	KEGG:APELIN SIGNALING PATHWAY
KEGG_HSA04371	DEL	-1.56	0.119	all	0.277	geneset_go	SCZ	ALL	KEGG:APELIN SIGNALING PATHWAY
KEGG_HSA04371	DUP	-0.106	0.916	no GWS loci	0.997	geneset_go	ASD	ASN	KEGG:APELIN SIGNALING PATHWAY
KEGG_HSA04371	DUP	1.28	0.202	all	0.576	geneset_go	BD	EUR	KEGG:APELIN SIGNALING PATHWAY
KEGG_HSA04371	DEL	1.67	0.095	all	0.666	geneset_go	MDD	EUR	KEGG:APELIN SIGNALING PATHWAY
KEGG_HSA04371	DUP	1.06	0.291	all	0.889	geneset_go	ADHD	EUR	KEGG:APELIN SIGNALING PATHWAY
KEGG_HSA04371	DUP	-0.349	0.727	no GWS loci	0.999	geneset_go	MDD	EUR	KEGG:APELIN SIGNALING PATHWAY
KEGG_HSA04371	DEL	0.685	0.493	no GWS loci	0.962	geneset_go	PTSD	EUR	KEGG:APELIN SIGNALING PATHWAY
KEGG_HSA04371	DEL	0.118	0.906	no GWS loci	0.984	geneset_go	ASD	ALL	KEGG:APELIN SIGNALING PATHWAY
KEGG_HSA04371	DEL	-1.44	0.15	no GWS loci	0.946	geneset_go	MDD	ASN	KEGG:APELIN SIGNALING PATHWAY
KEGG_HSA04371	DUP	-1.47	0.142	all	0.989	geneset_go	PTSD	EUR	KEGG:APELIN SIGNALING PATHWAY
KEGG_HSA04371	DEL	0.878	0.38	all	0.843	geneset_go	PTSD	ALL	KEGG:APELIN SIGNALING PATHWAY
KEGG_HSA04371	DEL	-1.97	0.0493	all	0.862	geneset_go	MDD	ASN	KEGG:APELIN SIGNALING PATHWAY
KEGG_HSA04371	DUP	0.743	0.458	all	0.911	geneset_go	ASD	ALL	KEGG:APELIN SIGNALING PATHWAY
KEGG_HSA04371	DUP	0.429	0.668	all	0.973	geneset_go	MDD	EUR	KEGG:APELIN SIGNALING PATHWAY
KEGG_HSA04371	DEL	1.83	0.0669	no GWS loci	0.857	geneset_go	MDD	EUR	KEGG:APELIN SIGNALING PATHWAY
KEGG_HSA04371	DEL	0.997	0.319	all	0.856	geneset_go	PTSD	EUR	KEGG:APELIN SIGNALING PATHWAY
KEGG_HSA04371	DUP	3.06	0.0022	all	0.0265	geneset_go	SCZ	ALL	KEGG:APELIN SIGNALING PATHWAY
KEGG_HSA04371	DEL	1.53	0.125	all	0.401	geneset_go	ASD	ALL	KEGG:APELIN SIGNALING PATHWAY
KEGG_HSA04371	DEL	-0.771	0.441	no GWS loci	0.865	geneset_go	ADHD	EUR	KEGG:APELIN SIGNALING PATHWAY
KEGG_HSA04371	DUP	0.245	0.806	no GWS loci	0.959	geneset_go	BD	EUR	KEGG:APELIN SIGNALING PATHWAY
KEGG_HSA04371	DEL	0.663	0.507	all	0.842	geneset_go	BD	ALL	KEGG:APELIN SIGNALING PATHWAY
KEGG_HSA04371	DEL	-1.07	0.286	all	0.688	geneset_go	ADHD	EUR	KEGG:APELIN SIGNALING PATHWAY
KEGG_HSA04371	DUP	-0.0527	0.958	no GWS loci	0.985	geneset_go	BD	ALL	KEGG:APELIN SIGNALING PATHWAY
KEGG_HSA04371	DUP	3.15	0.00163	all	0.0243	geneset_go	SCZ	EUR	KEGG:APELIN SIGNALING PATHWAY
KEGG_HSA04371	DEL	1.25	0.211	no GWS loci	0.774	geneset_go	BD	ALL	KEGG:APELIN SIGNALING PATHWAY
KEGG_HSA04371	DUP	-0.831	0.406	no GWS loci	0.98	geneset_go	MDD	ASN	KEGG:APELIN SIGNALING PATHWAY
KEGG_HSA04371	DEL	1.14	0.256	no GWS loci	0.778	geneset_go	BD	EUR	KEGG:APELIN SIGNALING PATHWAY
KEGG_HSA04371	DEL	1.61	0.108	all	0.442	geneset_go	ASD	EUR	KEGG:APELIN SIGNALING PATHWAY
KEGG_HSA04371	DEL	0.187	0.852	no GWS loci	0.989	geneset_go	ASD	EUR	KEGG:APELIN SIGNALING PATHWAY
KEGG_HSA04371	DEL	-1.58	0.115	all	0.273	geneset_go	SCZ	EUR	KEGG:APELIN SIGNALING PATHWAY
KEGG_HSA04371	DEL	1.43	0.153	all	1	geneset_go	ASD	LAT	KEGG:APELIN SIGNALING PATHWAY
KEGG_HSA04371	DUP	0.79	0.429	no GWS loci	0.97	geneset_go	SCZ	ASN	KEGG:APELIN SIGNALING PATHWAY
KEGG_HSA04371	DUP	1.85	0.0648	no GWS loci	0.457	geneset_go	SCZ	ALL	KEGG:APELIN SIGNALING PATHWAY
KEGG_HSA04371	DEL	0.564	0.573	all	0.901	geneset_go	ASD	AFR	KEGG:APELIN SIGNALING PATHWAY
KEGG_HSA04371	DUP	-0.261	0.794	all	0.996	geneset_go	ASD	LAT	KEGG:APELIN SIGNALING PATHWAY
KEGG_HSA04371	DUP	-2.81	0.00496	no GWS loci	0.318	geneset_go	PTSD	AFR	KEGG:APELIN SIGNALING PATHWAY
KEGG_HSA04371	DEL	-1.09	0.274	no GWS loci	0.719	geneset_go	SCZ	ALL	KEGG:APELIN SIGNALING PATHWAY
KEGG_HSA04371	DUP	-1.6	0.111	all	0.836	geneset_go	PTSD	ALL	KEGG:APELIN SIGNALING PATHWAY
KEGG_HSA04371	DUP	0.387	0.698	all	0.955	geneset_go	MDD	ALL	KEGG:APELIN SIGNALING PATHWAY
KEGG_HSA04371	DUP	-0.189	0.85	all	0.995	geneset_go	ASD	ASN	KEGG:APELIN SIGNALING PATHWAY
KEGG_HSA04371	DEL	1.44	0.15	all	0.754	geneset_go	MDD	ALL	KEGG:APELIN SIGNALING PATHWAY
KEGG_HSA04371	DEL	-0.835	0.404	no GWS loci	0.827	geneset_go	ADHD	ALL	KEGG:APELIN SIGNALING PATHWAY
KEGG_HSA04371	DUP	1.19	0.232	all	0.617	geneset_go	BD	ALL	KEGG:APELIN SIGNALING PATHWAY
KEGG_HSA04371	DUP	0.406	0.685	all	0.97	geneset_go	ASD	EUR	KEGG:APELIN SIGNALING PATHWAY
KEGG_HSA04371	DUP	-0.821	0.412	no GWS loci	0.986	geneset_go	ASD	ALL	KEGG:APELIN SIGNALING PATHWAY
KEGG_HSA04371	DEL	0.842	0.4	no GWS loci	0.816	geneset_go	PTSD	AFR	KEGG:APELIN SIGNALING PATHWAY
KEGG_HSA04371	DUP	-0.527	0.598	no GWS loci	0.994	geneset_go	ASD	EUR	KEGG:APELIN SIGNALING PATHWAY
KEGG_HSA04371	DUP	0.384	0.701	no GWS loci	0.944	geneset_go	ADHD	ALL	KEGG:APELIN SIGNALING PATHWAY
KEGG_HSA04371	DUP	-3.25	0.00114	all	0.228	geneset_go	PTSD	AFR	KEGG:APELIN SIGNALING PATHWAY
KEGG_HSA04371	DUP	1.77	0.0764	no GWS loci	0.448	geneset_go	SCZ	EUR	KEGG:APELIN SIGNALING PATHWAY
KEGG_HSA04371	DUP	0.879	0.379	all	0.997	geneset_go	ASD	AFR	KEGG:APELIN SIGNALING PATHWAY
KEGG_HSA04371	DUP	-0.333	0.739	no GWS loci	0.994	geneset_go	MDD	ALL	KEGG:APELIN SIGNALING PATHWAY
KEGG_HSA04371	DEL	0.133	0.894	all	1	geneset_go	ASD	ASN	KEGG:APELIN SIGNALING PATHWAY
KEGG_HSA04371	DEL	-0.101	0.919	all	0.976	geneset_go	PTSD	AFR	KEGG:APELIN SIGNALING PATHWAY
KEGG_HSA04371	DUP	1.05	0.292	all	0.869	geneset_go	ADHD	ALL	KEGG:APELIN SIGNALING PATHWAY
KEGG_HSA04371	DUP	-1.56	0.119	no GWS loci	0.95	geneset_go	PTSD	ALL	KEGG:APELIN SIGNALING PATHWAY
KEGG_HSA04371	DEL	1.61	0.108	no GWS loci	0.86	geneset_go	MDD	ALL	KEGG:APELIN SIGNALING PATHWAY
KEGG_HSA04371	DUP	1.27	0.204	all	0.783	geneset_go	SCZ	ASN	KEGG:APELIN SIGNALING PATHWAY
KEGG_HSA04371	DEL	-0.1	0.92	no GWS loci	0.994	geneset_go	SCZ	ASN	KEGG:APELIN SIGNALING PATHWAY
KEGG_HSA04371	DEL	0.0984	0.922	all	1	geneset_go	SCZ	ASN	KEGG:APELIN SIGNALING PATHWAY
KEGG_HSA04371	DUP	0.946	0.344	no GWS loci	0.999	geneset_go	ASD	AFR	KEGG:APELIN SIGNALING PATHWAY
KEGG_HSA04371	DUP	-0.873	0.383	no GWS loci	1	geneset_go	ASD	LAT	KEGG:APELIN SIGNALING PATHWAY
KEGG_HSA04371	DUP	-0.969	0.332	all	0.886	geneset_go	MDD	ASN	KEGG:APELIN SIGNALING PATHWAY
KEGG_HSA04371	DEL	0.769	0.442	no GWS loci	0.934	geneset_go	PTSD	ALL	KEGG:APELIN SIGNALING PATHWAY
KEGG_HSA04371	DEL	-0.804	0.422	all	0.76	geneset_go	ADHD	ALL	KEGG:APELIN SIGNALING PATHWAY
KEGG_HSA04371	DEL	1.23	0.22	no GWS loci	1	geneset_go	ASD	LAT	KEGG:APELIN SIGNALING PATHWAY
KEGG_HSA04380	DUP	0.455	0.649	no GWS loci	0.999	geneset_go	PTSD	EUR	KEGG:OSTEOCLAst DIFFERENTIATION
KEGG_HSA04380	DEL	-0.652	0.514	all	0.91	geneset_go	MDD	EUR	KEGG:OSTEOCLAst DIFFERENTIATION
KEGG_HSA04380	DEL	0.51	0.61	no GWS loci	1	geneset_go	ASD	ASN	KEGG:OSTEOCLAst DIFFERENTIATION
KEGG_HSA04380	DUP	-1.62	0.106	all	0.75	geneset_go	MDD	ASN	KEGG:OSTEOCLAst DIFFERENTIATION
KEGG_HSA04380	DUP	-0.751	0.453	all	0.92	geneset_go	MDD	EUR	KEGG:OSTEOCLAst DIFFERENTIATION
KEGG_HSA04380	DEL	-0.21	0.834	all	0.921	geneset_go	ASD	AFR	KEGG:OSTEOCLAst DIFFERENTIATION
KEGG_HSA04380	DEL	1.35	0.176	all	0.56	geneset_go	ASD	EUR	KEGG:OSTEOCLAst DIFFERENTIATION
KEGG_HSA04380	DEL	-1.4	0.161	all	0.598	geneset_go	BD	EUR	KEGG:OSTEOCLAst DIFFERENTIATION
KEGG_HSA04380	DUP	-0.642	0.521	no GWS loci	0.872	geneset_go	BD	EUR	KEGG:OSTEOCLAst DIFFERENTIATION
KEGG_HSA04380	DUP	0.105	0.916	no GWS loci	0.997	geneset_go	ASD	ASN	KEGG:OSTEOCLAst DIFFERENTIATION
KEGG_HSA04380	DEL	-0.626	0.531	no GWS loci	0.967	geneset_go	PTSD	EUR	KEGG:OSTEOCLAst DIFFERENTIATION
KEGG_HSA04380	DUP	1.12	0.265	all	0.51	geneset_go	SCZ	ALL	KEGG:OSTEOCLAst DIFFERENTIATION
KEGG_HSA04380	DEL	-0.242	0.808	all	0.98	geneset_go	MDD	ASN	KEGG:OSTEOCLAst DIFFERENTIATION
KEGG_HSA04380	DEL	-4.73	2.23e-06	all	0.000101	geneset_go	SCZ	ALL	KEGG:OSTEOCLAst DIFFERENTIATION
KEGG_HSA04380	DUP	1.71	0.0877	all	0.48	geneset_go	PTSD	AFR	KEGG:OSTEOCLAst DIFFERENTIATION
KEGG_HSA04380	DUP	0.103	0.918	all	0.998	geneset_go	PTSD	EUR	KEGG:OSTEOCLAst DIFFERENTIATION
KEGG_HSA04380	DUP	-0.556	0.578	no GWS loci	0.891	geneset_go	BD	ALL	KEGG:OSTEOCLAst DIFFERENTIATION
KEGG_HSA04380	DEL	-0.219	0.826	no GWS loci	0.912	geneset_go	ASD	AFR	KEGG:OSTEOCLAst DIFFERENTIATION
KEGG_HSA04380	DEL	-0.835	0.404	no GWS loci	0.977	geneset_go	ASD	EUR	KEGG:OSTEOCLAst DIFFERENTIATION
KEGG_HSA04380	DEL	-0.678	0.498	all	0.903	geneset_go	MDD	ALL	KEGG:OSTEOCLAst DIFFERENTIATION
KEGG_HSA04380	DEL	-0.642	0.521	no GWS loci	0.972	geneset_go	MDD	EUR	KEGG:OSTEOCLAst DIFFERENTIATION
KEGG_HSA04380	DUP	-0.8	0.424	no GWS loci	0.999	geneset_go	MDD	EUR	KEGG:OSTEOCLAst DIFFERENTIATION
KEGG_HSA04380	DEL	-4.59	4.39e-06	all	0.000201	geneset_go	SCZ	EUR	KEGG:OSTEOCLAst DIFFERENTIATION
KEGG_HSA04380	DEL	-2.01	0.0443	all	0.417	geneset_go	ADHD	EUR	KEGG:OSTEOCLAst DIFFERENTIATION
KEGG_HSA04380	DEL	-1.32	0.188	no GWS loci	0.782	geneset_go	ADHD	EUR	KEGG:OSTEOCLAst DIFFERENTIATION
KEGG_HSA04380	DUP	-0.0703	0.944	all	0.997	geneset_go	ADHD	EUR	KEGG:OSTEOCLAst DIFFERENTIATION
KEGG_HSA04380	DUP	0.546	0.585	all	0.766	geneset_go	SCZ	EUR	KEGG:OSTEOCLAst DIFFERENTIATION
KEGG_HSA04380	DUP	-0.32	0.749	no GWS loci	0.916	geneset_go	SCZ	ALL	KEGG:OSTEOCLAst DIFFERENTIATION
KEGG_HSA04380	DUP	0.0988	0.921	no GWS loci	0.982	geneset_go	ADHD	ALL	KEGG:OSTEOCLAst DIFFERENTIATION
KEGG_HSA04380	DUP	-0.0958	0.924	no GWS loci	0.997	geneset_go	ASD	EUR	KEGG:OSTEOCLAst DIFFERENTIATION
KEGG_HSA04380	DUP	-1.55	0.121	no GWS loci	0.964	geneset_go	MDD	ASN	KEGG:OSTEOCLAst DIFFERENTIATION
KEGG_HSA04380	DEL	-0.688	0.491	no GWS loci	0.876	geneset_go	BD	ALL	KEGG:OSTEOCLAst DIFFERENTIATION
KEGG_HSA04380	DEL	-0.782	0.434	all	0.9	geneset_go	PTSD	EUR	KEGG:OSTEOCLAst DIFFERENTIATION
KEGG_HSA04380	DUP	0.221	0.825	no GWS loci	0.989	geneset_go	ASD	ALL	KEGG:OSTEOCLAst DIFFERENTIATION
KEGG_HSA04380	DUP	-0.209	0.834	all	0.944	geneset_go	BD	ALL	KEGG:OSTEOCLAst DIFFERENTIATION
KEGG_HSA04380	DEL	-1.55	0.122	no GWS loci	0.752	geneset_go	ADHD	ALL	KEGG:OSTEOCLAst DIFFERENTIATION
KEGG_HSA04380	DUP	1.54	0.125	no GWS loci	0.553	geneset_go	PTSD	AFR	KEGG:OSTEOCLAst DIFFERENTIATION
KEGG_HSA04380	DUP	-1.9	0.0572	all	0.957	geneset_go	ASD	LAT	KEGG:OSTEOCLAst DIFFERENTIATION
KEGG_HSA04380	DUP	1.24	0.216	no GWS loci	0.97	geneset_go	SCZ	ASN	KEGG:OSTEOCLAst DIFFERENTIATION
KEGG_HSA04380	DEL	1.19	0.235	all	0.55	geneset_go	ASD	ALL	KEGG:OSTEOCLAst DIFFERENTIATION
KEGG_HSA04380	DEL	-0.723	0.47	no GWS loci	0.837	geneset_go	BD	EUR	KEGG:OSTEOCLAst DIFFERENTIATION
KEGG_HSA04380	DEL	-1.41	0.158	all	0.578	geneset_go	BD	ALL	KEGG:OSTEOCLAst DIFFERENTIATION
KEGG_HSA04380	DEL	-0.686	0.493	no GWS loci	0.935	geneset_go	ASD	ALL	KEGG:OSTEOCLAst DIFFERENTIATION
KEGG_HSA04380	DUP	-0.000446	1	no GWS loci	1	geneset_go	ADHD	EUR	KEGG:OSTEOCLAst DIFFERENTIATION
KEGG_HSA04380	DEL	1.71	0.0868	no GWS loci	0.555	geneset_go	PTSD	AFR	KEGG:OSTEOCLAst DIFFERENTIATION
KEGG_HSA04380	DUP	0.375	0.708	all	0.964	geneset_go	ASD	ALL	KEGG:OSTEOCLAst DIFFERENTIATION
KEGG_HSA04380	DEL	0.525	0.6	all	0.996	geneset_go	ASD	ASN	KEGG:OSTEOCLAst DIFFERENTIATION
KEGG_HSA04380	DUP	-0.00966	0.992	all	1	geneset_go	ASD	ASN	KEGG:OSTEOCLAst DIFFERENTIATION
KEGG_HSA04380	DEL	-3.75	0.00018	no GWS loci	0.105	geneset_go	SCZ	ALL	KEGG:OSTEOCLAst DIFFERENTIATION
KEGG_HSA04380	DEL	0.127	0.899	all	0.991	geneset_go	PTSD	ALL	KEGG:OSTEOCLAst DIFFERENTIATION
KEGG_HSA04380	DUP	0.0429	0.966	all	0.996	geneset_go	ASD	EUR	KEGG:OSTEOCLAst DIFFERENTIATION
KEGG_HSA04380	DEL	1.05	0.293	all	0.756	geneset_go	PTSD	AFR	KEGG:OSTEOCLAst DIFFERENTIATION
KEGG_HSA04380	DUP	0.533	0.594	all	0.936	geneset_go	PTSD	ALL	KEGG:OSTEOCLAst DIFFERENTIATION
KEGG_HSA04380	DEL	-0.0322	0.974	all	1	geneset_go	ASD	LAT	KEGG:OSTEOCLAst DIFFERENTIATION
KEGG_HSA04380	DUP	-0.32	0.749	all	0.915	geneset_go	BD	EUR	KEGG:OSTEOCLAst DIFFERENTIATION
KEGG_HSA04380	DEL	-1.99	0.047	all	0.421	geneset_go	ADHD	ALL	KEGG:OSTEOCLAst DIFFERENTIATION
KEGG_HSA04380	DEL	-0.544	0.586	no GWS loci	0.98	geneset_go	MDD	ALL	KEGG:OSTEOCLAst DIFFERENTIATION
KEGG_HSA04380	DEL	-1.08	0.282	all	1	geneset_go	SCZ	ASN	KEGG:OSTEOCLAst DIFFERENTIATION
KEGG_HSA04380	DUP	0.615	0.539	no GWS loci	0.999	geneset_go	ASD	AFR	KEGG:OSTEOCLAst DIFFERENTIATION
KEGG_HSA04380	DUP	-1.07	0.284	all	0.908	geneset_go	MDD	ALL	KEGG:OSTEOCLAst DIFFERENTIATION
KEGG_HSA04380	DUP	-0.964	0.335	no GWS loci	0.719	geneset_go	SCZ	EUR	KEGG:OSTEOCLAst DIFFERENTIATION
KEGG_HSA04380	DEL	-0.617	0.538	no GWS loci	0.964	geneset_go	SCZ	ASN	KEGG:OSTEOCLAst DIFFERENTIATION
KEGG_HSA04380	DEL	0.384	0.701	no GWS loci	0.975	geneset_go	MDD	ASN	KEGG:OSTEOCLAst DIFFERENTIATION
KEGG_HSA04380	DEL	0.477	0.633	no GWS loci	0.972	geneset_go	PTSD	ALL	KEGG:OSTEOCLAst DIFFERENTIATION
KEGG_HSA04380	DUP	0.773	0.44	no GWS loci	0.963	geneset_go	PTSD	ALL	KEGG:OSTEOCLAst DIFFERENTIATION
KEGG_HSA04380	DUP	0.412	0.681	all	0.997	geneset_go	ASD	AFR	KEGG:OSTEOCLAst DIFFERENTIATION
KEGG_HSA04380	DUP	-0.0126	0.99	all	1	geneset_go	ADHD	ALL	KEGG:OSTEOCLAst DIFFERENTIATION
KEGG_HSA04380	DEL	0.532	0.595	no GWS loci	1	geneset_go	ASD	LAT	KEGG:OSTEOCLAst DIFFERENTIATION
KEGG_HSA04380	DEL	-3.38	0.00073	no GWS loci	0.175	geneset_go	SCZ	EUR	KEGG:OSTEOCLAst DIFFERENTIATION
KEGG_HSA04380	DUP	1.46	0.145	all	0.737	geneset_go	SCZ	ASN	KEGG:OSTEOCLAst DIFFERENTIATION
KEGG_HSA04380	DUP	-1.12	0.263	no GWS loci	0.994	geneset_go	MDD	ALL	KEGG:OSTEOCLAst DIFFERENTIATION
KEGG_HSA04380	DUP	-2.1	0.0358	no GWS loci	0.734	geneset_go	ASD	LAT	KEGG:OSTEOCLAst DIFFERENTIATION
KEGG_HSA04390	DEL	0.111	0.912	no GWS loci	0.997	geneset_go	PTSD	EUR	KEGG:HIPPO SIGNALING PATHWAY
KEGG_HSA04390	DUP	1.08	0.282	all	0.537	geneset_go	SCZ	EUR	KEGG:HIPPO SIGNALING PATHWAY
KEGG_HSA04390	DEL	-1.74	0.0816	no GWS loci	0.946	geneset_go	MDD	ASN	KEGG:HIPPO SIGNALING PATHWAY
KEGG_HSA04390	DEL	-2.29	0.0221	all	0.378	geneset_go	ADHD	EUR	KEGG:HIPPO SIGNALING PATHWAY
KEGG_HSA04390	DUP	-2.26	0.0241	no GWS loci	0.964	geneset_go	MDD	ASN	KEGG:HIPPO SIGNALING PATHWAY
KEGG_HSA04390	DUP	-1.05	0.296	no GWS loci	0.694	geneset_go	PTSD	AFR	KEGG:HIPPO SIGNALING PATHWAY
KEGG_HSA04390	DUP	1.05	0.293	no GWS loci	0.687	geneset_go	SCZ	ALL	KEGG:HIPPO SIGNALING PATHWAY
KEGG_HSA04390	DEL	-2.06	0.0394	no GWS loci	0.757	geneset_go	ADHD	EUR	KEGG:HIPPO SIGNALING PATHWAY
KEGG_HSA04390	DEL	-1.34	0.18	no GWS loci	0.722	geneset_go	BD	EUR	KEGG:HIPPO SIGNALING PATHWAY
KEGG_HSA04390	DEL	0.965	0.335	all	0.532	geneset_go	SCZ	ALL	KEGG:HIPPO SIGNALING PATHWAY
KEGG_HSA04390	DUP	0.322	0.747	no GWS loci	0.954	geneset_go	ADHD	ALL	KEGG:HIPPO SIGNALING PATHWAY
KEGG_HSA04390	DEL	-2.58	0.00978	no GWS loci	0.524	geneset_go	ADHD	ALL	KEGG:HIPPO SIGNALING PATHWAY
KEGG_HSA04390	DUP	-0.129	0.897	all	0.997	geneset_go	ASD	AFR	KEGG:HIPPO SIGNALING PATHWAY
KEGG_HSA04390	DEL	-1.07	0.286	all	0.71	geneset_go	BD	ALL	KEGG:HIPPO SIGNALING PATHWAY
KEGG_HSA04390	DEL	-0.918	0.358	no GWS loci	0.937	geneset_go	MDD	EUR	KEGG:HIPPO SIGNALING PATHWAY
KEGG_HSA04390	DUP	-0.28	0.779	no GWS loci	0.999	geneset_go	PTSD	EUR	KEGG:HIPPO SIGNALING PATHWAY
KEGG_HSA04390	DUP	-0.803	0.422	all	0.876	geneset_go	ASD	ASN	KEGG:HIPPO SIGNALING PATHWAY
KEGG_HSA04390	DEL	-1.81	0.0709	all	0.862	geneset_go	MDD	ASN	KEGG:HIPPO SIGNALING PATHWAY
KEGG_HSA04390	DUP	0.731	0.465	no GWS loci	0.8	geneset_go	SCZ	EUR	KEGG:HIPPO SIGNALING PATHWAY
KEGG_HSA04390	DUP	-2.3	0.0217	all	0.585	geneset_go	MDD	ASN	KEGG:HIPPO SIGNALING PATHWAY
KEGG_HSA04390	DEL	-0.413	0.68	all	0.919	geneset_go	PTSD	AFR	KEGG:HIPPO SIGNALING PATHWAY
KEGG_HSA04390	DUP	-0.419	0.675	all	0.996	geneset_go	PTSD	EUR	KEGG:HIPPO SIGNALING PATHWAY
KEGG_HSA04390	DEL	0.795	0.427	all	0.624	geneset_go	SCZ	EUR	KEGG:HIPPO SIGNALING PATHWAY
KEGG_HSA04390	DUP	1.23	0.217	all	0.784	geneset_go	ASD	ALL	KEGG:HIPPO SIGNALING PATHWAY
KEGG_HSA04390	DUP	2.31	0.021	no GWS loci	0.401	geneset_go	BD	ALL	KEGG:HIPPO SIGNALING PATHWAY
KEGG_HSA04390	DUP	-0.576	0.565	no GWS loci	0.887	geneset_go	ASD	ASN	KEGG:HIPPO SIGNALING PATHWAY
KEGG_HSA04390	DEL	-1.06	0.287	no GWS loci	1	geneset_go	ASD	ASN	KEGG:HIPPO SIGNALING PATHWAY
KEGG_HSA04390	DEL	-0.406	0.685	no GWS loci	0.935	geneset_go	PTSD	AFR	KEGG:HIPPO SIGNALING PATHWAY
KEGG_HSA04390	DEL	-0.127	0.899	all	0.991	geneset_go	PTSD	ALL	KEGG:HIPPO SIGNALING PATHWAY
KEGG_HSA04390	DUP	-0.218	0.827	all	0.97	geneset_go	SCZ	ASN	KEGG:HIPPO SIGNALING PATHWAY
KEGG_HSA04390	DEL	0.412	0.68	no GWS loci	0.909	geneset_go	SCZ	ALL	KEGG:HIPPO SIGNALING PATHWAY
KEGG_HSA04390	DEL	0.603	0.546	no GWS loci	0.983	geneset_go	ASD	EUR	KEGG:HIPPO SIGNALING PATHWAY
KEGG_HSA04390	DEL	0.367	0.714	no GWS loci	0.954	geneset_go	ASD	ALL	KEGG:HIPPO SIGNALING PATHWAY
KEGG_HSA04390	DEL	-0.173	0.863	all	0.983	geneset_go	PTSD	EUR	KEGG:HIPPO SIGNALING PATHWAY
KEGG_HSA04390	DUP	1.99	0.0466	no GWS loci	0.47	geneset_go	BD	EUR	KEGG:HIPPO SIGNALING PATHWAY
KEGG_HSA04390	DUP	-1.42	0.154	all	0.915	geneset_go	MDD	EUR	KEGG:HIPPO SIGNALING PATHWAY
KEGG_HSA04390	DUP	2.1	0.0361	all	0.308	geneset_go	BD	EUR	KEGG:HIPPO SIGNALING PATHWAY
KEGG_HSA04390	DEL	0.134	0.893	no GWS loci	0.978	geneset_go	SCZ	EUR	KEGG:HIPPO SIGNALING PATHWAY
KEGG_HSA04390	DUP	-0.0414	0.967	no GWS loci	0.999	geneset_go	ASD	AFR	KEGG:HIPPO SIGNALING PATHWAY
KEGG_HSA04390	DUP	2.41	0.0161	all	0.23	geneset_go	BD	ALL	KEGG:HIPPO SIGNALING PATHWAY
KEGG_HSA04390	DUP	-0.721	0.471	no GWS loci	0.97	geneset_go	SCZ	ASN	KEGG:HIPPO SIGNALING PATHWAY
KEGG_HSA04390	DUP	-0.739	0.46	all	0.79	geneset_go	PTSD	AFR	KEGG:HIPPO SIGNALING PATHWAY
KEGG_HSA04390	DEL	-1.25	0.211	no GWS loci	0.953	geneset_go	MDD	ALL	KEGG:HIPPO SIGNALING PATHWAY
KEGG_HSA04390	DEL	1.06	0.288	all	1	geneset_go	SCZ	ASN	KEGG:HIPPO SIGNALING PATHWAY
KEGG_HSA04390	DEL	-0.146	0.884	all	0.97	geneset_go	ASD	ALL	KEGG:HIPPO SIGNALING PATHWAY
KEGG_HSA04390	DUP	-0.262	0.794	no GWS loci	0.969	geneset_go	ADHD	EUR	KEGG:HIPPO SIGNALING PATHWAY
KEGG_HSA04390	DEL	1.02	0.308	all	0.694	geneset_go	ASD	EUR	KEGG:HIPPO SIGNALING PATHWAY
KEGG_HSA04390	DUP	1.04	0.3	all	0.547	geneset_go	SCZ	ALL	KEGG:HIPPO SIGNALING PATHWAY
KEGG_HSA04390	DUP	-0.0437	0.965	all	0.999	geneset_go	ADHD	EUR	KEGG:HIPPO SIGNALING PATHWAY
KEGG_HSA04390	DEL	0.991	0.322	no GWS loci	0.95	geneset_go	SCZ	ASN	KEGG:HIPPO SIGNALING PATHWAY
KEGG_HSA04390	DEL	-1.45	0.147	all	0.572	geneset_go	BD	EUR	KEGG:HIPPO SIGNALING PATHWAY
KEGG_HSA04390	DEL	-0.929	0.353	all	0.958	geneset_go	ASD	ASN	KEGG:HIPPO SIGNALING PATHWAY
KEGG_HSA04390	DEL	-1.62	0.106	all	0.686	geneset_go	MDD	EUR	KEGG:HIPPO SIGNALING PATHWAY
KEGG_HSA04390	DUP	-0.873	0.382	no GWS loci	0.994	geneset_go	MDD	ALL	KEGG:HIPPO SIGNALING PATHWAY
KEGG_HSA04390	DUP	0.329	0.742	all	0.963	geneset_go	ADHD	ALL	KEGG:HIPPO SIGNALING PATHWAY
KEGG_HSA04390	DUP	-0.831	0.406	no GWS loci	0.999	geneset_go	MDD	EUR	KEGG:HIPPO SIGNALING PATHWAY
KEGG_HSA04390	DEL	-1.24	0.215	no GWS loci	0.774	geneset_go	BD	ALL	KEGG:HIPPO SIGNALING PATHWAY
KEGG_HSA04390	DEL	-1.18	0.238	no GWS loci	0.785	geneset_go	ASD	AFR	KEGG:HIPPO SIGNALING PATHWAY
KEGG_HSA04390	DEL	-1.94	0.0525	all	0.598	geneset_go	MDD	ALL	KEGG:HIPPO SIGNALING PATHWAY
KEGG_HSA04390	DUP	1.92	0.0546	no GWS loci	0.994	geneset_go	ASD	EUR	KEGG:HIPPO SIGNALING PATHWAY
KEGG_HSA04390	DEL	-1.37	0.172	all	0.744	geneset_go	ASD	AFR	KEGG:HIPPO SIGNALING PATHWAY
KEGG_HSA04390	DUP	-0.405	0.686	all	0.955	geneset_go	PTSD	ALL	KEGG:HIPPO SIGNALING PATHWAY
KEGG_HSA04390	DUP	-0.35	0.726	no GWS loci	0.963	geneset_go	PTSD	ALL	KEGG:HIPPO SIGNALING PATHWAY
KEGG_HSA04390	DEL	-0.487	0.626	no GWS loci	1	geneset_go	ASD	LAT	KEGG:HIPPO SIGNALING PATHWAY
KEGG_HSA04390	DUP	1.02	0.307	no GWS loci	0.986	geneset_go	ASD	ALL	KEGG:HIPPO SIGNALING PATHWAY
KEGG_HSA04390	DUP	0.29	0.772	no GWS loci	1	geneset_go	ASD	LAT	KEGG:HIPPO SIGNALING PATHWAY
KEGG_HSA04390	DUP	1.83	0.0672	all	0.733	geneset_go	ASD	EUR	KEGG:HIPPO SIGNALING PATHWAY
KEGG_HSA04390	DUP	0.182	0.855	all	0.996	geneset_go	ASD	LAT	KEGG:HIPPO SIGNALING PATHWAY
KEGG_HSA04390	DUP	-1.29	0.197	all	0.877	geneset_go	MDD	ALL	KEGG:HIPPO SIGNALING PATHWAY
KEGG_HSA04390	DEL	-2.71	0.00674	all	0.26	geneset_go	ADHD	ALL	KEGG:HIPPO SIGNALING PATHWAY
KEGG_HSA04390	DEL	-0.44	0.66	all	1	geneset_go	ASD	LAT	KEGG:HIPPO SIGNALING PATHWAY
KEGG_HSA04390	DEL	0.161	0.872	no GWS loci	0.989	geneset_go	PTSD	ALL	KEGG:HIPPO SIGNALING PATHWAY
KEGG_HSA04510	DUP	1.58	0.115	no GWS loci	0.97	geneset_go	SCZ	ASN	KEGG:FOCAL ADHESION
KEGG_HSA04510	DEL	-1.77	0.077	no GWS loci	0.946	geneset_go	MDD	ASN	KEGG:FOCAL ADHESION
KEGG_HSA04510	DEL	0.912	0.362	no GWS loci	1	geneset_go	ASD	ASN	KEGG:FOCAL ADHESION
KEGG_HSA04510	DEL	-0.699	0.485	all	0.832	geneset_go	BD	ALL	KEGG:FOCAL ADHESION
KEGG_HSA04510	DUP	-0.386	0.7	no GWS loci	0.916	geneset_go	PTSD	AFR	KEGG:FOCAL ADHESION
KEGG_HSA04510	DEL	-0.0592	0.953	no GWS loci	0.992	geneset_go	SCZ	EUR	KEGG:FOCAL ADHESION
KEGG_HSA04510	DUP	-0.445	0.656	no GWS loci	0.915	geneset_go	ASD	ASN	KEGG:FOCAL ADHESION
KEGG_HSA04510	DUP	0.132	0.895	no GWS loci	0.98	geneset_go	BD	ALL	KEGG:FOCAL ADHESION
KEGG_HSA04510	DUP	-0.622	0.534	all	0.931	geneset_go	MDD	EUR	KEGG:FOCAL ADHESION
KEGG_HSA04510	DUP	-0.212	0.832	all	0.954	geneset_go	PTSD	AFR	KEGG:FOCAL ADHESION
KEGG_HSA04510	DUP	1.75	0.0805	no GWS loci	0.964	geneset_go	MDD	ASN	KEGG:FOCAL ADHESION
KEGG_HSA04510	DEL	-0.622	0.534	all	0.836	geneset_go	BD	EUR	KEGG:FOCAL ADHESION
KEGG_HSA04510	DEL	0.905	0.365	all	0.958	geneset_go	ASD	ASN	KEGG:FOCAL ADHESION
KEGG_HSA04510	DEL	-1.08	0.282	no GWS loci	0.878	geneset_go	ASD	ALL	KEGG:FOCAL ADHESION
KEGG_HSA04510	DUP	0.469	0.639	all	0.869	geneset_go	BD	ALL	KEGG:FOCAL ADHESION
KEGG_HSA04510	DEL	0.316	0.752	no GWS loci	0.954	geneset_go	PTSD	AFR	KEGG:FOCAL ADHESION
KEGG_HSA04510	DUP	1.8	0.0722	no GWS loci	0.461	geneset_go	SCZ	ALL	KEGG:FOCAL ADHESION
KEGG_HSA04510	DEL	0.425	0.671	all	0.8	geneset_go	SCZ	EUR	KEGG:FOCAL ADHESION
KEGG_HSA04510	DUP	1.01	0.312	no GWS loci	0.702	geneset_go	SCZ	EUR	KEGG:FOCAL ADHESION
KEGG_HSA04510	DUP	-0.315	0.753	no GWS loci	0.986	geneset_go	ASD	ALL	KEGG:FOCAL ADHESION
KEGG_HSA04510	DEL	-0.328	0.743	all	0.911	geneset_go	ADHD	EUR	KEGG:FOCAL ADHESION
KEGG_HSA04510	DEL	-0.00179	0.999	all	0.999	geneset_go	MDD	EUR	KEGG:FOCAL ADHESION
KEGG_HSA04510	DEL	-0.45	0.653	no GWS loci	0.976	geneset_go	SCZ	ASN	KEGG:FOCAL ADHESION
KEGG_HSA04510	DEL	-1.65	0.0981	no GWS loci	0.735	geneset_go	ADHD	ALL	KEGG:FOCAL ADHESION
KEGG_HSA04510	DUP	0.303	0.762	no GWS loci	0.999	geneset_go	PTSD	EUR	KEGG:FOCAL ADHESION
KEGG_HSA04510	DEL	-2.49	0.0127	all	0.48	geneset_go	PTSD	ALL	KEGG:FOCAL ADHESION
KEGG_HSA04510	DEL	-0.351	0.726	no GWS loci	0.959	geneset_go	BD	ALL	KEGG:FOCAL ADHESION
KEGG_HSA04510	DEL	0.505	0.614	no GWS loci	0.885	geneset_go	SCZ	ALL	KEGG:FOCAL ADHESION
KEGG_HSA04510	DUP	0.608	0.543	no GWS loci	0.897	geneset_go	ADHD	ALL	KEGG:FOCAL ADHESION
KEGG_HSA04510	DUP	1.28	0.201	all	0.441	geneset_go	SCZ	ALL	KEGG:FOCAL ADHESION
KEGG_HSA04510	DUP	-0.103	0.918	all	1	geneset_go	ASD	ASN	KEGG:FOCAL ADHESION
KEGG_HSA04510	DUP	1.12	0.262	all	0.989	geneset_go	PTSD	EUR	KEGG:FOCAL ADHESION
KEGG_HSA04510	DEL	-1.92	0.0555	no GWS loci	0.651	geneset_go	PTSD	EUR	KEGG:FOCAL ADHESION
KEGG_HSA04510	DUP	0.485	0.627	all	0.793	geneset_go	SCZ	EUR	KEGG:FOCAL ADHESION
KEGG_HSA04510	DUP	-0.81	0.418	no GWS loci	0.994	geneset_go	MDD	ALL	KEGG:FOCAL ADHESION
KEGG_HSA04510	DUP	-1.2	0.231	all	0.997	geneset_go	ASD	AFR	KEGG:FOCAL ADHESION
KEGG_HSA04510	DEL	-0.43	0.667	all	0.893	geneset_go	ASD	EUR	KEGG:FOCAL ADHESION
KEGG_HSA04510	DEL	-0.0636	0.949	no GWS loci	0.998	geneset_go	MDD	ALL	KEGG:FOCAL ADHESION
KEGG_HSA04510	DEL	-0.691	0.49	all	0.764	geneset_go	ASD	ALL	KEGG:FOCAL ADHESION
KEGG_HSA04510	DUP	-0.251	0.802	all	0.969	geneset_go	ASD	ALL	KEGG:FOCAL ADHESION
KEGG_HSA04510	DEL	-0.66	0.509	all	0.86	geneset_go	PTSD	AFR	KEGG:FOCAL ADHESION
KEGG_HSA04510	DUP	0.699	0.485	all	0.788	geneset_go	BD	EUR	KEGG:FOCAL ADHESION
KEGG_HSA04510	DUP	0.369	0.712	no GWS loci	0.929	geneset_go	BD	EUR	KEGG:FOCAL ADHESION
KEGG_HSA04510	DUP	0.754	0.451	no GWS loci	0.874	geneset_go	ADHD	EUR	KEGG:FOCAL ADHESION
KEGG_HSA04510	DUP	1.24	0.217	all	0.836	geneset_go	PTSD	ALL	KEGG:FOCAL ADHESION
KEGG_HSA04510	DUP	2.34	0.0191	all	0.627	geneset_go	SCZ	ASN	KEGG:FOCAL ADHESION
KEGG_HSA04510	DEL	-0.522	0.602	all	1	geneset_go	SCZ	ASN	KEGG:FOCAL ADHESION
KEGG_HSA04510	DUP	-0.33	0.741	all	0.97	geneset_go	ASD	EUR	KEGG:FOCAL ADHESION
KEGG_HSA04510	DUP	1.52	0.129	all	0.753	geneset_go	MDD	ASN	KEGG:FOCAL ADHESION
KEGG_HSA04510	DEL	-1.44	0.149	no GWS loci	0.782	geneset_go	ADHD	EUR	KEGG:FOCAL ADHESION
KEGG_HSA04510	DEL	-2.02	0.0429	all	0.692	geneset_go	PTSD	EUR	KEGG:FOCAL ADHESION
KEGG_HSA04510	DUP	-0.963	0.336	no GWS loci	0.999	geneset_go	MDD	EUR	KEGG:FOCAL ADHESION
KEGG_HSA04510	DEL	-0.154	0.877	all	0.955	geneset_go	ADHD	ALL	KEGG:FOCAL ADHESION
KEGG_HSA04510	DUP	0.571	0.568	all	0.939	geneset_go	ADHD	EUR	KEGG:FOCAL ADHESION
KEGG_HSA04510	DEL	-2.35	0.0187	all	0.862	geneset_go	MDD	ASN	KEGG:FOCAL ADHESION
KEGG_HSA04510	DEL	0.788	0.431	no GWS loci	0.897	geneset_go	ASD	AFR	KEGG:FOCAL ADHESION
KEGG_HSA04510	DUP	-0.188	0.851	no GWS loci	1	geneset_go	ASD	LAT	KEGG:FOCAL ADHESION
KEGG_HSA04510	DEL	-1.99	0.0462	all	1	geneset_go	ASD	LAT	KEGG:FOCAL ADHESION
KEGG_HSA04510	DEL	-0.0307	0.976	no GWS loci	0.995	geneset_go	BD	EUR	KEGG:FOCAL ADHESION
KEGG_HSA04510	DUP	-0.0362	0.971	no GWS loci	0.998	geneset_go	ASD	EUR	KEGG:FOCAL ADHESION
KEGG_HSA04510	DUP	0.425	0.671	no GWS loci	0.963	geneset_go	PTSD	ALL	KEGG:FOCAL ADHESION
KEGG_HSA04510	DEL	0.452	0.651	all	0.776	geneset_go	SCZ	ALL	KEGG:FOCAL ADHESION
KEGG_HSA04510	DUP	-1.14	0.255	no GWS loci	0.999	geneset_go	ASD	AFR	KEGG:FOCAL ADHESION
KEGG_HSA04510	DEL	-0.535	0.593	no GWS loci	0.983	geneset_go	ASD	EUR	KEGG:FOCAL ADHESION
KEGG_HSA04510	DEL	0.994	0.32	all	0.893	geneset_go	ASD	AFR	KEGG:FOCAL ADHESION
KEGG_HSA04510	DEL	-1.97	0.0487	no GWS loci	1	geneset_go	ASD	LAT	KEGG:FOCAL ADHESION
KEGG_HSA04510	DEL	-0.401	0.688	all	0.948	geneset_go	MDD	ALL	KEGG:FOCAL ADHESION
KEGG_HSA04510	DEL	0.202	0.84	no GWS loci	0.988	geneset_go	MDD	EUR	KEGG:FOCAL ADHESION
KEGG_HSA04510	DUP	-0.526	0.599	all	0.955	geneset_go	MDD	ALL	KEGG:FOCAL ADHESION
KEGG_HSA04510	DUP	0.346	0.73	all	0.992	geneset_go	ASD	LAT	KEGG:FOCAL ADHESION
KEGG_HSA04510	DUP	0.397	0.691	all	0.949	geneset_go	ADHD	ALL	KEGG:FOCAL ADHESION
KEGG_HSA04510	DEL	-2.3	0.0214	no GWS loci	0.484	geneset_go	PTSD	ALL	KEGG:FOCAL ADHESION
KEGG_HSA04512	DUP	-0.0667	0.947	no GWS loci	0.995	geneset_go	SCZ	ASN	KEGG:ECM-RECEPTOR INTERACTION
KEGG_HSA04512	DEL	0.384	0.701	no GWS loci	0.979	geneset_go	SCZ	ASN	KEGG:ECM-RECEPTOR INTERACTION
KEGG_HSA04512	DEL	-1.63	0.104	all	0.862	geneset_go	MDD	ASN	KEGG:ECM-RECEPTOR INTERACTION
KEGG_HSA04512	DEL	-0.131	0.896	all	0.969	geneset_go	BD	ALL	KEGG:ECM-RECEPTOR INTERACTION
KEGG_HSA04512	DUP	-0.0883	0.93	all	1	geneset_go	ASD	ASN	KEGG:ECM-RECEPTOR INTERACTION
KEGG_HSA04512	DUP	0.33	0.741	all	0.949	geneset_go	SCZ	ASN	KEGG:ECM-RECEPTOR INTERACTION
KEGG_HSA04512	DEL	1.45	0.147	all	0.853	geneset_go	ASD	ASN	KEGG:ECM-RECEPTOR INTERACTION
KEGG_HSA04512	DEL	-2.26	0.0237	no GWS loci	0.401	geneset_go	PTSD	AFR	KEGG:ECM-RECEPTOR INTERACTION
KEGG_HSA04512	DUP	2.42	0.0154	no GWS loci	0.964	geneset_go	MDD	ASN	KEGG:ECM-RECEPTOR INTERACTION
KEGG_HSA04512	DEL	-1.28	0.201	all	0.514	geneset_go	ASD	ALL	KEGG:ECM-RECEPTOR INTERACTION
KEGG_HSA04512	DEL	-2	0.0459	no GWS loci	0.683	geneset_go	ADHD	ALL	KEGG:ECM-RECEPTOR INTERACTION
KEGG_HSA04512	DEL	0.0961	0.923	all	0.977	geneset_go	BD	EUR	KEGG:ECM-RECEPTOR INTERACTION
KEGG_HSA04512	DEL	-1.44	0.151	no GWS loci	0.946	geneset_go	MDD	ASN	KEGG:ECM-RECEPTOR INTERACTION
KEGG_HSA04512	DEL	-2.62	0.00869	all	0.406	geneset_go	MDD	EUR	KEGG:ECM-RECEPTOR INTERACTION
KEGG_HSA04512	DUP	-0.46	0.646	no GWS loci	0.915	geneset_go	ASD	ASN	KEGG:ECM-RECEPTOR INTERACTION
KEGG_HSA04512	DUP	-0.293	0.769	no GWS loci	0.96	geneset_go	ADHD	ALL	KEGG:ECM-RECEPTOR INTERACTION
KEGG_HSA04512	DEL	1.42	0.156	no GWS loci	1	geneset_go	ASD	ASN	KEGG:ECM-RECEPTOR INTERACTION
KEGG_HSA04512	DUP	-1.17	0.242	no GWS loci	0.639	geneset_go	SCZ	EUR	KEGG:ECM-RECEPTOR INTERACTION
KEGG_HSA04512	DUP	0.358	0.72	all	0.92	geneset_go	PTSD	AFR	KEGG:ECM-RECEPTOR INTERACTION
KEGG_HSA04512	DEL	-2.58	0.00995	all	0.48	geneset_go	PTSD	ALL	KEGG:ECM-RECEPTOR INTERACTION
KEGG_HSA04512	DUP	-0.865	0.387	all	0.727	geneset_go	BD	EUR	KEGG:ECM-RECEPTOR INTERACTION
KEGG_HSA04512	DUP	-0.113	0.91	no GWS loci	0.984	geneset_go	PTSD	AFR	KEGG:ECM-RECEPTOR INTERACTION
KEGG_HSA04512	DUP	-0.635	0.525	all	0.928	geneset_go	MDD	EUR	KEGG:ECM-RECEPTOR INTERACTION
KEGG_HSA04512	DEL	-2.45	0.0143	no GWS loci	0.669	geneset_go	MDD	ALL	KEGG:ECM-RECEPTOR INTERACTION
KEGG_HSA04512	DUP	0.802	0.423	no GWS loci	0.999	geneset_go	ASD	AFR	KEGG:ECM-RECEPTOR INTERACTION
KEGG_HSA04512	DUP	-1.23	0.219	all	0.874	geneset_go	ASD	EUR	KEGG:ECM-RECEPTOR INTERACTION
KEGG_HSA04512	DUP	-0.789	0.43	all	0.759	geneset_go	BD	ALL	KEGG:ECM-RECEPTOR INTERACTION
KEGG_HSA04512	DUP	-1.5	0.134	all	0.711	geneset_go	ASD	ALL	KEGG:ECM-RECEPTOR INTERACTION
KEGG_HSA04512	DUP	-0.833	0.405	no GWS loci	0.999	geneset_go	MDD	EUR	KEGG:ECM-RECEPTOR INTERACTION
KEGG_HSA04512	DUP	0.00543	0.996	no GWS loci	0.998	geneset_go	BD	EUR	KEGG:ECM-RECEPTOR INTERACTION
KEGG_HSA04512	DEL	-0.576	0.565	no GWS loci	0.983	geneset_go	ASD	EUR	KEGG:ECM-RECEPTOR INTERACTION
KEGG_HSA04512	DEL	-1.58	0.114	no GWS loci	0.782	geneset_go	ADHD	EUR	KEGG:ECM-RECEPTOR INTERACTION
KEGG_HSA04512	DUP	-0.432	0.666	no GWS loci	0.994	geneset_go	MDD	ALL	KEGG:ECM-RECEPTOR INTERACTION
KEGG_HSA04512	DEL	-2.79	0.00523	no GWS loci	0.233	geneset_go	SCZ	EUR	KEGG:ECM-RECEPTOR INTERACTION
KEGG_HSA04512	DUP	-0.48	0.631	no GWS loci	0.921	geneset_go	ADHD	EUR	KEGG:ECM-RECEPTOR INTERACTION
KEGG_HSA04512	DEL	-0.694	0.488	all	0.665	geneset_go	SCZ	ALL	KEGG:ECM-RECEPTOR INTERACTION
KEGG_HSA04512	DUP	1.23	0.218	all	0.836	geneset_go	PTSD	ALL	KEGG:ECM-RECEPTOR INTERACTION
KEGG_HSA04512	DUP	-0.0957	0.924	no GWS loci	0.997	geneset_go	ASD	EUR	KEGG:ECM-RECEPTOR INTERACTION
KEGG_HSA04512	DEL	-0.475	0.635	no GWS loci	0.894	geneset_go	BD	EUR	KEGG:ECM-RECEPTOR INTERACTION
KEGG_HSA04512	DEL	-0.922	0.356	no GWS loci	0.841	geneset_go	BD	ALL	KEGG:ECM-RECEPTOR INTERACTION
KEGG_HSA04512	DEL	-3	0.00268	all	0.183	geneset_go	PTSD	AFR	KEGG:ECM-RECEPTOR INTERACTION
KEGG_HSA04512	DUP	0.845	0.398	no GWS loci	0.963	geneset_go	PTSD	ALL	KEGG:ECM-RECEPTOR INTERACTION
KEGG_HSA04512	DEL	-2.09	0.0369	no GWS loci	0.437	geneset_go	SCZ	ALL	KEGG:ECM-RECEPTOR INTERACTION
KEGG_HSA04512	DUP	-3.43	0.000595	all	0.013	geneset_go	SCZ	EUR	KEGG:ECM-RECEPTOR INTERACTION
KEGG_HSA04512	DEL	-0.991	0.322	all	0.524	geneset_go	SCZ	EUR	KEGG:ECM-RECEPTOR INTERACTION
KEGG_HSA04512	DEL	0.69	0.49	no GWS loci	0.897	geneset_go	ASD	AFR	KEGG:ECM-RECEPTOR INTERACTION
KEGG_HSA04512	DUP	-0.859	0.391	no GWS loci	1	geneset_go	ASD	LAT	KEGG:ECM-RECEPTOR INTERACTION
KEGG_HSA04512	DEL	0.899	0.369	all	0.901	geneset_go	ASD	AFR	KEGG:ECM-RECEPTOR INTERACTION
KEGG_HSA04512	DUP	0.215	0.83	no GWS loci	0.969	geneset_go	BD	ALL	KEGG:ECM-RECEPTOR INTERACTION
KEGG_HSA04512	DUP	-0.158	0.874	all	0.985	geneset_go	ADHD	EUR	KEGG:ECM-RECEPTOR INTERACTION
KEGG_HSA04512	DUP	1.05	0.293	no GWS loci	0.999	geneset_go	PTSD	EUR	KEGG:ECM-RECEPTOR INTERACTION
KEGG_HSA04512	DEL	-0.955	0.34	no GWS loci	0.895	geneset_go	PTSD	EUR	KEGG:ECM-RECEPTOR INTERACTION
KEGG_HSA04512	DEL	-1.89	0.0591	all	0.454	geneset_go	ADHD	ALL	KEGG:ECM-RECEPTOR INTERACTION
KEGG_HSA04512	DEL	0.338	0.735	all	0.908	geneset_go	ADHD	EUR	KEGG:ECM-RECEPTOR INTERACTION
KEGG_HSA04512	DUP	-2.97	0.00299	all	0.0319	geneset_go	SCZ	ALL	KEGG:ECM-RECEPTOR INTERACTION
KEGG_HSA04512	DEL	-1.34	0.18	all	0.565	geneset_go	ASD	EUR	KEGG:ECM-RECEPTOR INTERACTION
KEGG_HSA04512	DUP	-0.561	0.575	no GWS loci	0.986	geneset_go	ASD	ALL	KEGG:ECM-RECEPTOR INTERACTION
KEGG_HSA04512	DEL	-2.09	0.0364	all	1	geneset_go	ASD	LAT	KEGG:ECM-RECEPTOR INTERACTION
KEGG_HSA04512	DEL	0.383	0.701	all	1	geneset_go	SCZ	ASN	KEGG:ECM-RECEPTOR INTERACTION
KEGG_HSA04512	DEL	-1.03	0.303	all	0.85	geneset_go	PTSD	EUR	KEGG:ECM-RECEPTOR INTERACTION
KEGG_HSA04512	DEL	-2.22	0.0261	no GWS loci	0.789	geneset_go	MDD	EUR	KEGG:ECM-RECEPTOR INTERACTION
KEGG_HSA04512	DUP	-0.288	0.774	all	0.971	geneset_go	ADHD	ALL	KEGG:ECM-RECEPTOR INTERACTION
KEGG_HSA04512	DUP	0.877	0.381	all	0.997	geneset_go	ASD	AFR	KEGG:ECM-RECEPTOR INTERACTION
KEGG_HSA04512	DEL	-2.39	0.0167	no GWS loci	0.484	geneset_go	PTSD	ALL	KEGG:ECM-RECEPTOR INTERACTION
KEGG_HSA04512	DUP	2.23	0.0254	all	0.61	geneset_go	MDD	ASN	KEGG:ECM-RECEPTOR INTERACTION
KEGG_HSA04512	DUP	-0.362	0.718	all	0.959	geneset_go	MDD	ALL	KEGG:ECM-RECEPTOR INTERACTION
KEGG_HSA04512	DEL	-0.686	0.493	no GWS loci	0.935	geneset_go	ASD	ALL	KEGG:ECM-RECEPTOR INTERACTION
KEGG_HSA04512	DUP	1.87	0.0621	all	0.989	geneset_go	PTSD	EUR	KEGG:ECM-RECEPTOR INTERACTION
KEGG_HSA04512	DUP	-0.731	0.465	all	0.972	geneset_go	ASD	LAT	KEGG:ECM-RECEPTOR INTERACTION
KEGG_HSA04512	DEL	-2.93	0.00338	all	0.311	geneset_go	MDD	ALL	KEGG:ECM-RECEPTOR INTERACTION
KEGG_HSA04512	DEL	-2	0.046	no GWS loci	1	geneset_go	ASD	LAT	KEGG:ECM-RECEPTOR INTERACTION
KEGG_HSA04512	DUP	-0.807	0.42	no GWS loci	0.761	geneset_go	SCZ	ALL	KEGG:ECM-RECEPTOR INTERACTION
KEGG_HSA04514	DUP	-0.47	0.638	no GWS loci	0.97	geneset_go	SCZ	ASN	KEGG:CELL ADHESION MOLECULES
KEGG_HSA04514	DUP	0.732	0.464	all	0.877	geneset_go	ASD	ASN	KEGG:CELL ADHESION MOLECULES
KEGG_HSA04514	DEL	-1.56	0.119	no GWS loci	0.596	geneset_go	PTSD	AFR	KEGG:CELL ADHESION MOLECULES
KEGG_HSA04514	DEL	-2.29	0.0218	all	0.27	geneset_go	BD	ALL	KEGG:CELL ADHESION MOLECULES
KEGG_HSA04514	DEL	2.04	0.041	all	0.853	geneset_go	ASD	ASN	KEGG:CELL ADHESION MOLECULES
KEGG_HSA04514	DUP	1.15	0.251	no GWS loci	0.665	geneset_go	PTSD	AFR	KEGG:CELL ADHESION MOLECULES
KEGG_HSA04514	DUP	0.286	0.775	all	0.926	geneset_go	BD	ALL	KEGG:CELL ADHESION MOLECULES
KEGG_HSA04514	DEL	-1.01	0.313	no GWS loci	0.79	geneset_go	ADHD	ALL	KEGG:CELL ADHESION MOLECULES
KEGG_HSA04514	DUP	-1.23	0.217	no GWS loci	0.964	geneset_go	MDD	ASN	KEGG:CELL ADHESION MOLECULES
KEGG_HSA04514	DUP	0.63	0.529	no GWS loci	0.868	geneset_go	ASD	ASN	KEGG:CELL ADHESION MOLECULES
KEGG_HSA04514	DEL	-2.11	0.0348	all	0.34	geneset_go	BD	EUR	KEGG:CELL ADHESION MOLECULES
KEGG_HSA04514	DUP	0.917	0.359	all	0.726	geneset_go	PTSD	AFR	KEGG:CELL ADHESION MOLECULES
KEGG_HSA04514	DEL	-2.19	0.0287	all	0.409	geneset_go	PTSD	AFR	KEGG:CELL ADHESION MOLECULES
KEGG_HSA04514	DUP	-1.31	0.19	all	0.889	geneset_go	ADHD	EUR	KEGG:CELL ADHESION MOLECULES
KEGG_HSA04514	DEL	3.03	0.00247	all	0.934	geneset_go	SCZ	ASN	KEGG:CELL ADHESION MOLECULES
KEGG_HSA04514	DUP	-0.0847	0.933	all	0.986	geneset_go	SCZ	ASN	KEGG:CELL ADHESION MOLECULES
KEGG_HSA04514	DEL	2.41	0.0158	no GWS loci	0.95	geneset_go	SCZ	ASN	KEGG:CELL ADHESION MOLECULES
KEGG_HSA04514	DUP	-1.03	0.305	no GWS loci	0.999	geneset_go	PTSD	EUR	KEGG:CELL ADHESION MOLECULES
KEGG_HSA04514	DUP	-1.37	0.171	no GWS loci	0.758	geneset_go	ADHD	EUR	KEGG:CELL ADHESION MOLECULES
KEGG_HSA04514	DUP	-1.25	0.211	no GWS loci	0.608	geneset_go	SCZ	EUR	KEGG:CELL ADHESION MOLECULES
KEGG_HSA04514	DEL	-0.43	0.667	all	0.957	geneset_go	MDD	ASN	KEGG:CELL ADHESION MOLECULES
KEGG_HSA04514	DEL	0.299	0.765	no GWS loci	0.975	geneset_go	PTSD	EUR	KEGG:CELL ADHESION MOLECULES
KEGG_HSA04514	DUP	-0.41	0.682	all	0.996	geneset_go	PTSD	EUR	KEGG:CELL ADHESION MOLECULES
KEGG_HSA04514	DEL	-0.573	0.567	no GWS loci	0.894	geneset_go	ADHD	EUR	KEGG:CELL ADHESION MOLECULES
KEGG_HSA04514	DUP	0.25	0.802	no GWS loci	0.994	geneset_go	MDD	ALL	KEGG:CELL ADHESION MOLECULES
KEGG_HSA04514	DEL	1.21	0.225	no GWS loci	0.754	geneset_go	ASD	AFR	KEGG:CELL ADHESION MOLECULES
KEGG_HSA04514	DUP	1.89	0.0591	all	0.725	geneset_go	ASD	EUR	KEGG:CELL ADHESION MOLECULES
KEGG_HSA04514	DEL	1.74	0.0826	all	0.219	geneset_go	SCZ	ALL	KEGG:CELL ADHESION MOLECULES
KEGG_HSA04514	DEL	0.621	0.535	no GWS loci	1	geneset_go	ASD	ASN	KEGG:CELL ADHESION MOLECULES
KEGG_HSA04514	DEL	-2.09	0.0362	no GWS loci	0.386	geneset_go	SCZ	EUR	KEGG:CELL ADHESION MOLECULES
KEGG_HSA04514	DEL	1.39	0.165	all	0.345	geneset_go	SCZ	EUR	KEGG:CELL ADHESION MOLECULES
KEGG_HSA04514	DUP	-0.168	0.867	no GWS loci	0.986	geneset_go	PTSD	ALL	KEGG:CELL ADHESION MOLECULES
KEGG_HSA04514	DUP	-2.36	0.0184	no GWS loci	0.513	geneset_go	ADHD	ALL	KEGG:CELL ADHESION MOLECULES
KEGG_HSA04514	DEL	-2.54	0.0112	no GWS loci	0.465	geneset_go	BD	EUR	KEGG:CELL ADHESION MOLECULES
KEGG_HSA04514	DUP	0.266	0.79	all	0.883	geneset_go	SCZ	ALL	KEGG:CELL ADHESION MOLECULES
KEGG_HSA04514	DUP	2.64	0.00831	all	0.475	geneset_go	ASD	ALL	KEGG:CELL ADHESION MOLECULES
KEGG_HSA04514	DEL	1.6	0.109	all	0.444	geneset_go	ASD	EUR	KEGG:CELL ADHESION MOLECULES
KEGG_HSA04514	DEL	2.14	0.0321	all	0.554	geneset_go	MDD	EUR	KEGG:CELL ADHESION MOLECULES
KEGG_HSA04514	DUP	1.28	0.202	all	0.915	geneset_go	MDD	EUR	KEGG:CELL ADHESION MOLECULES
KEGG_HSA04514	DEL	-0.705	0.481	no GWS loci	1	geneset_go	ASD	LAT	KEGG:CELL ADHESION MOLECULES
KEGG_HSA04514	DEL	1.04	0.301	all	0.848	geneset_go	PTSD	EUR	KEGG:CELL ADHESION MOLECULES
KEGG_HSA04514	DEL	-0.202	0.84	all	0.947	geneset_go	ADHD	EUR	KEGG:CELL ADHESION MOLECULES
KEGG_HSA04514	DEL	-1.09	0.275	all	0.677	geneset_go	ADHD	ALL	KEGG:CELL ADHESION MOLECULES
KEGG_HSA04514	DEL	2.76	0.00581	all	0.072	geneset_go	ASD	ALL	KEGG:CELL ADHESION MOLECULES
KEGG_HSA04514	DUP	-0.0254	0.98	no GWS loci	0.993	geneset_go	BD	ALL	KEGG:CELL ADHESION MOLECULES
KEGG_HSA04514	DUP	0.673	0.501	no GWS loci	0.999	geneset_go	MDD	EUR	KEGG:CELL ADHESION MOLECULES
KEGG_HSA04514	DEL	-1.84	0.0658	no GWS loci	0.955	geneset_go	ASD	EUR	KEGG:CELL ADHESION MOLECULES
KEGG_HSA04514	DUP	1.36	0.174	no GWS loci	0.994	geneset_go	ASD	EUR	KEGG:CELL ADHESION MOLECULES
KEGG_HSA04514	DUP	0.446	0.656	all	0.811	geneset_go	SCZ	EUR	KEGG:CELL ADHESION MOLECULES
KEGG_HSA04514	DEL	0.549	0.583	all	0.931	geneset_go	PTSD	ALL	KEGG:CELL ADHESION MOLECULES
KEGG_HSA04514	DEL	1.38	0.166	all	0.732	geneset_go	ASD	AFR	KEGG:CELL ADHESION MOLECULES
KEGG_HSA04514	DUP	1.45	0.148	no GWS loci	0.999	geneset_go	ASD	AFR	KEGG:CELL ADHESION MOLECULES
KEGG_HSA04514	DUP	1.47	0.14	no GWS loci	0.986	geneset_go	ASD	ALL	KEGG:CELL ADHESION MOLECULES
KEGG_HSA04514	DEL	0.308	0.758	no GWS loci	0.979	geneset_go	PTSD	ALL	KEGG:CELL ADHESION MOLECULES
KEGG_HSA04514	DEL	1.02	0.31	no GWS loci	0.955	geneset_go	MDD	ALL	KEGG:CELL ADHESION MOLECULES
KEGG_HSA04514	DEL	1.13	0.258	no GWS loci	0.923	geneset_go	MDD	EUR	KEGG:CELL ADHESION MOLECULES
KEGG_HSA04514	DUP	0.92	0.358	all	0.911	geneset_go	MDD	ALL	KEGG:CELL ADHESION MOLECULES
KEGG_HSA04514	DUP	-0.486	0.627	no GWS loci	1	geneset_go	ASD	LAT	KEGG:CELL ADHESION MOLECULES
KEGG_HSA04514	DUP	-0.599	0.549	all	0.928	geneset_go	PTSD	ALL	KEGG:CELL ADHESION MOLECULES
KEGG_HSA04514	DEL	1.89	0.0585	all	0.604	geneset_go	MDD	ALL	KEGG:CELL ADHESION MOLECULES
KEGG_HSA04514	DEL	0.122	0.903	no GWS loci	0.999	geneset_go	MDD	ASN	KEGG:CELL ADHESION MOLECULES
KEGG_HSA04514	DEL	-2.43	0.015	no GWS loci	0.494	geneset_go	BD	ALL	KEGG:CELL ADHESION MOLECULES
KEGG_HSA04514	DUP	-0.777	0.437	all	0.918	geneset_go	MDD	ASN	KEGG:CELL ADHESION MOLECULES
KEGG_HSA04514	DUP	-0.543	0.587	all	0.992	geneset_go	ASD	LAT	KEGG:CELL ADHESION MOLECULES
KEGG_HSA04514	DEL	0.542	0.587	all	1	geneset_go	ASD	LAT	KEGG:CELL ADHESION MOLECULES
KEGG_HSA04514	DUP	-1.49	0.136	no GWS loci	0.539	geneset_go	SCZ	ALL	KEGG:CELL ADHESION MOLECULES
KEGG_HSA04514	DUP	1.38	0.168	all	0.997	geneset_go	ASD	AFR	KEGG:CELL ADHESION MOLECULES
KEGG_HSA04514	DUP	0.16	0.873	no GWS loci	0.981	geneset_go	BD	EUR	KEGG:CELL ADHESION MOLECULES
KEGG_HSA04514	DEL	-1.63	0.103	no GWS loci	0.549	geneset_go	SCZ	ALL	KEGG:CELL ADHESION MOLECULES
KEGG_HSA04514	DUP	-2.37	0.018	all	0.729	geneset_go	ADHD	ALL	KEGG:CELL ADHESION MOLECULES
KEGG_HSA04514	DEL	-0.94	0.347	no GWS loci	0.902	geneset_go	ASD	ALL	KEGG:CELL ADHESION MOLECULES
KEGG_HSA04514	DUP	0.542	0.588	all	0.842	geneset_go	BD	EUR	KEGG:CELL ADHESION MOLECULES
KEGG_HSA04520	DEL	-0.308	0.758	no GWS loci	0.897	geneset_go	ASD	AFR	KEGG:ADHERENS JUNCTION
KEGG_HSA04520	DEL	0.0199	0.984	all	1	geneset_go	ASD	ASN	KEGG:ADHERENS JUNCTION
KEGG_HSA04520	DEL	1.14	0.254	no GWS loci	0.95	geneset_go	SCZ	ASN	KEGG:ADHERENS JUNCTION
KEGG_HSA04520	DUP	1.24	0.216	all	0.595	geneset_go	BD	ALL	KEGG:ADHERENS JUNCTION
KEGG_HSA04520	DUP	-2.28	0.0229	no GWS loci	0.334	geneset_go	PTSD	AFR	KEGG:ADHERENS JUNCTION
KEGG_HSA04520	DEL	-2.27	0.023	all	0.272	geneset_go	BD	ALL	KEGG:ADHERENS JUNCTION
KEGG_HSA04520	DEL	-0.448	0.654	no GWS loci	0.982	geneset_go	MDD	ALL	KEGG:ADHERENS JUNCTION
KEGG_HSA04520	DEL	-0.311	0.756	all	0.901	geneset_go	ASD	AFR	KEGG:ADHERENS JUNCTION
KEGG_HSA04520	DUP	1.1	0.273	no GWS loci	0.994	geneset_go	MDD	ALL	KEGG:ADHERENS JUNCTION
KEGG_HSA04520	DUP	0.32	0.749	no GWS loci	0.926	geneset_go	SCZ	EUR	KEGG:ADHERENS JUNCTION
KEGG_HSA04520	DEL	-2.42	0.0157	all	0.335	geneset_go	ADHD	EUR	KEGG:ADHERENS JUNCTION
KEGG_HSA04520	DUP	-1.58	0.113	all	0.516	geneset_go	PTSD	AFR	KEGG:ADHERENS JUNCTION
KEGG_HSA04520	DUP	-0.631	0.528	all	0.989	geneset_go	PTSD	EUR	KEGG:ADHERENS JUNCTION
KEGG_HSA04520	DUP	-0.559	0.576	no GWS loci	0.963	geneset_go	PTSD	ALL	KEGG:ADHERENS JUNCTION
KEGG_HSA04520	DUP	0.29	0.772	all	0.975	geneset_go	ASD	EUR	KEGG:ADHERENS JUNCTION
KEGG_HSA04520	DUP	-1.39	0.164	no GWS loci	0.695	geneset_go	ADHD	ALL	KEGG:ADHERENS JUNCTION
KEGG_HSA04520	DUP	-0.238	0.812	no GWS loci	0.999	geneset_go	ASD	AFR	KEGG:ADHERENS JUNCTION
KEGG_HSA04520	DUP	-0.0266	0.979	no GWS loci	0.993	geneset_go	BD	ALL	KEGG:ADHERENS JUNCTION
KEGG_HSA04520	DUP	-0.544	0.587	all	0.916	geneset_go	ASD	ASN	KEGG:ADHERENS JUNCTION
KEGG_HSA04520	DUP	-1.17	0.242	no GWS loci	0.967	geneset_go	MDD	ASN	KEGG:ADHERENS JUNCTION
KEGG_HSA04520	DEL	-1.46	0.144	all	0.64	geneset_go	PTSD	AFR	KEGG:ADHERENS JUNCTION
KEGG_HSA04520	DEL	-1.61	0.108	all	0.261	geneset_go	SCZ	EUR	KEGG:ADHERENS JUNCTION
KEGG_HSA04520	DUP	-0.518	0.604	all	0.992	geneset_go	ASD	LAT	KEGG:ADHERENS JUNCTION
KEGG_HSA04520	DUP	-0.797	0.426	no GWS loci	1	geneset_go	ASD	LAT	KEGG:ADHERENS JUNCTION
KEGG_HSA04520	DUP	1.52	0.128	all	0.892	geneset_go	MDD	EUR	KEGG:ADHERENS JUNCTION
KEGG_HSA04520	DEL	-1.23	0.217	no GWS loci	0.706	geneset_go	PTSD	AFR	KEGG:ADHERENS JUNCTION
KEGG_HSA04520	DEL	-2.16	0.0304	no GWS loci	0.629	geneset_go	ADHD	ALL	KEGG:ADHERENS JUNCTION
KEGG_HSA04520	DEL	2.93	0.00337	all	0.0501	geneset_go	ASD	ALL	KEGG:ADHERENS JUNCTION
KEGG_HSA04520	DUP	-1.2	0.23	all	0.889	geneset_go	ADHD	EUR	KEGG:ADHERENS JUNCTION
KEGG_HSA04520	DUP	2.4	0.0164	all	0.101	geneset_go	SCZ	EUR	KEGG:ADHERENS JUNCTION
KEGG_HSA04520	DEL	-1.75	0.0802	no GWS loci	0.782	geneset_go	ADHD	EUR	KEGG:ADHERENS JUNCTION
KEGG_HSA04520	DUP	-0.333	0.739	no GWS loci	0.948	geneset_go	ASD	ASN	KEGG:ADHERENS JUNCTION
KEGG_HSA04520	DEL	1.99	0.047	all	0.291	geneset_go	ASD	EUR	KEGG:ADHERENS JUNCTION
KEGG_HSA04520	DEL	-2.18	0.0289	no GWS loci	0.946	geneset_go	MDD	ASN	KEGG:ADHERENS JUNCTION
KEGG_HSA04520	DEL	-0.304	0.761	no GWS loci	1	geneset_go	ASD	LAT	KEGG:ADHERENS JUNCTION
KEGG_HSA04520	DEL	-1.44	0.15	no GWS loci	0.729	geneset_go	BD	ALL	KEGG:ADHERENS JUNCTION
KEGG_HSA04520	DEL	0.0385	0.969	all	0.993	geneset_go	PTSD	EUR	KEGG:ADHERENS JUNCTION
KEGG_HSA04520	DEL	-0.177	0.859	no GWS loci	0.989	geneset_go	PTSD	ALL	KEGG:ADHERENS JUNCTION
KEGG_HSA04520	DEL	-2.38	0.0174	all	0.862	geneset_go	MDD	ASN	KEGG:ADHERENS JUNCTION
KEGG_HSA04520	DUP	0.8	0.424	all	0.887	geneset_go	SCZ	ASN	KEGG:ADHERENS JUNCTION
KEGG_HSA04520	DUP	-1.22	0.222	all	0.83	geneset_go	MDD	ASN	KEGG:ADHERENS JUNCTION
KEGG_HSA04520	DEL	-0.124	0.901	no GWS loci	0.997	geneset_go	MDD	EUR	KEGG:ADHERENS JUNCTION
KEGG_HSA04520	DUP	-0.362	0.718	all	0.997	geneset_go	ASD	AFR	KEGG:ADHERENS JUNCTION
KEGG_HSA04520	DEL	0.449	0.653	no GWS loci	0.983	geneset_go	ASD	EUR	KEGG:ADHERENS JUNCTION
KEGG_HSA04520	DUP	-0.254	0.799	no GWS loci	0.987	geneset_go	ASD	ALL	KEGG:ADHERENS JUNCTION
KEGG_HSA04520	DEL	-2.59	0.00967	all	0.289	geneset_go	ADHD	ALL	KEGG:ADHERENS JUNCTION
KEGG_HSA04520	DUP	-1.13	0.26	all	0.857	geneset_go	ADHD	ALL	KEGG:ADHERENS JUNCTION
KEGG_HSA04520	DUP	1.2	0.228	all	0.884	geneset_go	MDD	ALL	KEGG:ADHERENS JUNCTION
KEGG_HSA04520	DEL	-0.225	0.822	all	1	geneset_go	ASD	LAT	KEGG:ADHERENS JUNCTION
KEGG_HSA04520	DEL	-1.51	0.131	all	0.293	geneset_go	SCZ	ALL	KEGG:ADHERENS JUNCTION
KEGG_HSA04520	DUP	1.44	0.151	all	0.52	geneset_go	BD	EUR	KEGG:ADHERENS JUNCTION
KEGG_HSA04520	DEL	-2.74	0.00616	all	0.159	geneset_go	BD	EUR	KEGG:ADHERENS JUNCTION
KEGG_HSA04520	DEL	0.616	0.538	all	1	geneset_go	SCZ	ASN	KEGG:ADHERENS JUNCTION
KEGG_HSA04520	DUP	0.106	0.916	no GWS loci	0.999	geneset_go	PTSD	EUR	KEGG:ADHERENS JUNCTION
KEGG_HSA04520	DEL	-0.47	0.638	no GWS loci	0.9	geneset_go	SCZ	EUR	KEGG:ADHERENS JUNCTION
KEGG_HSA04520	DUP	0.218	0.827	no GWS loci	0.98	geneset_go	SCZ	ASN	KEGG:ADHERENS JUNCTION
KEGG_HSA04520	DUP	-1.57	0.117	no GWS loci	0.696	geneset_go	ADHD	EUR	KEGG:ADHERENS JUNCTION
KEGG_HSA04520	DUP	1.47	0.142	no GWS loci	0.999	geneset_go	MDD	EUR	KEGG:ADHERENS JUNCTION
KEGG_HSA04520	DEL	0.118	0.906	no GWS loci	0.984	geneset_go	ASD	ALL	KEGG:ADHERENS JUNCTION
KEGG_HSA04520	DUP	-0.944	0.345	all	0.864	geneset_go	PTSD	ALL	KEGG:ADHERENS JUNCTION
KEGG_HSA04520	DEL	0.0229	0.982	no GWS loci	1	geneset_go	PTSD	EUR	KEGG:ADHERENS JUNCTION
KEGG_HSA04520	DEL	0.14	0.888	all	0.982	geneset_go	MDD	EUR	KEGG:ADHERENS JUNCTION
KEGG_HSA04520	DUP	0.166	0.868	no GWS loci	0.981	geneset_go	BD	EUR	KEGG:ADHERENS JUNCTION
KEGG_HSA04520	DEL	-0.36	0.719	all	0.966	geneset_go	PTSD	ALL	KEGG:ADHERENS JUNCTION
KEGG_HSA04520	DUP	2.13	0.0333	all	0.152	geneset_go	SCZ	ALL	KEGG:ADHERENS JUNCTION
KEGG_HSA04520	DUP	0.718	0.473	all	0.917	geneset_go	ASD	ALL	KEGG:ADHERENS JUNCTION
KEGG_HSA04520	DUP	0.267	0.79	no GWS loci	0.927	geneset_go	SCZ	ALL	KEGG:ADHERENS JUNCTION
KEGG_HSA04520	DEL	-1.14	0.254	no GWS loci	1	geneset_go	ASD	ASN	KEGG:ADHERENS JUNCTION
KEGG_HSA04520	DEL	0.0605	0.952	no GWS loci	0.997	geneset_go	SCZ	ALL	KEGG:ADHERENS JUNCTION
KEGG_HSA04520	DEL	-2.05	0.0405	no GWS loci	0.564	geneset_go	BD	EUR	KEGG:ADHERENS JUNCTION
KEGG_HSA04520	DEL	-0.263	0.792	all	0.961	geneset_go	MDD	ALL	KEGG:ADHERENS JUNCTION
KEGG_HSA04520	DUP	-0.572	0.568	no GWS loci	0.994	geneset_go	ASD	EUR	KEGG:ADHERENS JUNCTION
KEGG_HSA04530	DUP	-2.14	0.0326	no GWS loci	0.964	geneset_go	MDD	ASN	KEGG:TIGHT JUNCTION
KEGG_HSA04530	DEL	1.27	0.206	all	1	geneset_go	SCZ	ASN	KEGG:TIGHT JUNCTION
KEGG_HSA04530	DEL	-1.43	0.154	all	0.709	geneset_go	ASD	AFR	KEGG:TIGHT JUNCTION
KEGG_HSA04530	DUP	1.21	0.227	all	0.624	geneset_go	PTSD	AFR	KEGG:TIGHT JUNCTION
KEGG_HSA04530	DUP	0.253	0.8	no GWS loci	1	geneset_go	ASD	LAT	KEGG:TIGHT JUNCTION
KEGG_HSA04530	DEL	-0.311	0.756	all	0.937	geneset_go	BD	ALL	KEGG:TIGHT JUNCTION
KEGG_HSA04530	DEL	2.16	0.0309	all	0.416	geneset_go	PTSD	AFR	KEGG:TIGHT JUNCTION
KEGG_HSA04530	DUP	1.02	0.309	all	0.825	geneset_go	ASD	ASN	KEGG:TIGHT JUNCTION
KEGG_HSA04530	DUP	1.7	0.0896	all	0.997	geneset_go	ASD	AFR	KEGG:TIGHT JUNCTION
KEGG_HSA04530	DUP	0.0706	0.944	all	0.978	geneset_go	BD	ALL	KEGG:TIGHT JUNCTION
KEGG_HSA04530	DEL	-2.94	0.00325	all	0.188	geneset_go	ADHD	ALL	KEGG:TIGHT JUNCTION
KEGG_HSA04530	DUP	-1.58	0.114	no GWS loci	0.656	geneset_go	ADHD	ALL	KEGG:TIGHT JUNCTION
KEGG_HSA04530	DEL	-1.47	0.14	no GWS loci	0.635	geneset_go	ASD	AFR	KEGG:TIGHT JUNCTION
KEGG_HSA04530	DUP	0.17	0.865	no GWS loci	0.994	geneset_go	MDD	ALL	KEGG:TIGHT JUNCTION
KEGG_HSA04530	DEL	-0.368	0.713	no GWS loci	0.929	geneset_go	SCZ	EUR	KEGG:TIGHT JUNCTION
KEGG_HSA04530	DUP	0.307	0.759	all	0.994	geneset_go	ASD	LAT	KEGG:TIGHT JUNCTION
KEGG_HSA04530	DUP	-0.0124	0.99	all	0.998	geneset_go	SCZ	ASN	KEGG:TIGHT JUNCTION
KEGG_HSA04530	DEL	2.23	0.0261	all	0.105	geneset_go	SCZ	EUR	KEGG:TIGHT JUNCTION
KEGG_HSA04530	DUP	1.12	0.263	no GWS loci	0.675	geneset_go	PTSD	AFR	KEGG:TIGHT JUNCTION
KEGG_HSA04530	DEL	0.853	0.393	no GWS loci	1	geneset_go	ASD	LAT	KEGG:TIGHT JUNCTION
KEGG_HSA04530	DUP	-2.75	0.006	all	0.422	geneset_go	MDD	ASN	KEGG:TIGHT JUNCTION
KEGG_HSA04530	DUP	-1.61	0.107	all	0.889	geneset_go	ADHD	EUR	KEGG:TIGHT JUNCTION
KEGG_HSA04530	DEL	-0.146	0.884	no GWS loci	0.989	geneset_go	PTSD	ALL	KEGG:TIGHT JUNCTION
KEGG_HSA04530	DUP	-0.137	0.891	no GWS loci	0.986	geneset_go	PTSD	ALL	KEGG:TIGHT JUNCTION
KEGG_HSA04530	DEL	-0.551	0.581	no GWS loci	0.957	geneset_go	MDD	ASN	KEGG:TIGHT JUNCTION
KEGG_HSA04530	DUP	1.56	0.12	no GWS loci	0.999	geneset_go	ASD	AFR	KEGG:TIGHT JUNCTION
KEGG_HSA04530	DEL	1.53	0.127	no GWS loci	1	geneset_go	ASD	ASN	KEGG:TIGHT JUNCTION
KEGG_HSA04530	DEL	0.803	0.422	all	0.969	geneset_go	ASD	ASN	KEGG:TIGHT JUNCTION
KEGG_HSA04530	DUP	2.45	0.0142	all	0.634	geneset_go	ASD	EUR	KEGG:TIGHT JUNCTION
KEGG_HSA04530	DEL	-2.83	0.00462	no GWS loci	0.344	geneset_go	ADHD	ALL	KEGG:TIGHT JUNCTION
KEGG_HSA04530	DUP	-0.325	0.745	no GWS loci	0.976	geneset_go	SCZ	ASN	KEGG:TIGHT JUNCTION
KEGG_HSA04530	DEL	0.135	0.892	all	1	geneset_go	ASD	LAT	KEGG:TIGHT JUNCTION
KEGG_HSA04530	DEL	-0.087	0.931	all	0.991	geneset_go	PTSD	ALL	KEGG:TIGHT JUNCTION
KEGG_HSA04530	DEL	-2.77	0.00566	no GWS loci	0.498	geneset_go	ADHD	EUR	KEGG:TIGHT JUNCTION
KEGG_HSA04530	DUP	0.944	0.345	no GWS loci	0.784	geneset_go	BD	ALL	KEGG:TIGHT JUNCTION
KEGG_HSA04530	DEL	-1.93	0.0539	all	0.447	geneset_go	ADHD	EUR	KEGG:TIGHT JUNCTION
KEGG_HSA04530	DEL	-0.606	0.545	no GWS loci	0.967	geneset_go	PTSD	EUR	KEGG:TIGHT JUNCTION
KEGG_HSA04530	DUP	1.38	0.169	all	0.398	geneset_go	SCZ	EUR	KEGG:TIGHT JUNCTION
KEGG_HSA04530	DUP	-0.0729	0.942	all	0.983	geneset_go	MDD	ALL	KEGG:TIGHT JUNCTION
KEGG_HSA04530	DEL	2.93	0.0034	all	0.0231	geneset_go	SCZ	ALL	KEGG:TIGHT JUNCTION
KEGG_HSA04530	DEL	0.401	0.688	no GWS loci	0.935	geneset_go	PTSD	AFR	KEGG:TIGHT JUNCTION
KEGG_HSA04530	DUP	-1.84	0.0655	no GWS loci	0.652	geneset_go	ADHD	EUR	KEGG:TIGHT JUNCTION
KEGG_HSA04530	DUP	-1.32	0.188	all	0.844	geneset_go	ADHD	ALL	KEGG:TIGHT JUNCTION
KEGG_HSA04530	DUP	0.223	0.823	all	0.966	geneset_go	PTSD	ALL	KEGG:TIGHT JUNCTION
KEGG_HSA04530	DEL	0.22	0.826	no GWS loci	0.965	geneset_go	SCZ	ALL	KEGG:TIGHT JUNCTION
KEGG_HSA04530	DUP	2.4	0.0162	no GWS loci	0.269	geneset_go	SCZ	EUR	KEGG:TIGHT JUNCTION
KEGG_HSA04530	DEL	1.26	0.206	no GWS loci	0.95	geneset_go	SCZ	ASN	KEGG:TIGHT JUNCTION
KEGG_HSA04530	DEL	0.511	0.609	no GWS loci	0.981	geneset_go	MDD	ALL	KEGG:TIGHT JUNCTION
KEGG_HSA04530	DEL	0.569	0.57	no GWS loci	0.982	geneset_go	MDD	EUR	KEGG:TIGHT JUNCTION
KEGG_HSA04530	DEL	-0.00962	0.992	all	0.996	geneset_go	BD	EUR	KEGG:TIGHT JUNCTION
KEGG_HSA04530	DUP	2.52	0.0116	no GWS loci	0.266	geneset_go	SCZ	ALL	KEGG:TIGHT JUNCTION
KEGG_HSA04530	DUP	1.21	0.226	no GWS loci	0.746	geneset_go	ASD	ASN	KEGG:TIGHT JUNCTION
KEGG_HSA04530	DUP	0.755	0.451	no GWS loci	0.84	geneset_go	BD	EUR	KEGG:TIGHT JUNCTION
KEGG_HSA04530	DEL	0.129	0.897	all	0.985	geneset_go	MDD	ASN	KEGG:TIGHT JUNCTION
KEGG_HSA04530	DUP	-1.39	0.165	no GWS loci	0.999	geneset_go	PTSD	EUR	KEGG:TIGHT JUNCTION
KEGG_HSA04530	DEL	-0.93	0.353	no GWS loci	0.904	geneset_go	ASD	ALL	KEGG:TIGHT JUNCTION
KEGG_HSA04530	DEL	-1.19	0.234	all	0.807	geneset_go	PTSD	EUR	KEGG:TIGHT JUNCTION
KEGG_HSA04530	DEL	1.89	0.0589	all	0.604	geneset_go	MDD	ALL	KEGG:TIGHT JUNCTION
KEGG_HSA04530	DUP	1.69	0.0902	no GWS loci	0.994	geneset_go	ASD	EUR	KEGG:TIGHT JUNCTION
KEGG_HSA04530	DUP	0.211	0.833	all	0.985	geneset_go	MDD	EUR	KEGG:TIGHT JUNCTION
KEGG_HSA04530	DEL	-1.06	0.288	no GWS loci	0.807	geneset_go	BD	ALL	KEGG:TIGHT JUNCTION
KEGG_HSA04530	DEL	0.524	0.601	all	0.855	geneset_go	ASD	EUR	KEGG:TIGHT JUNCTION
KEGG_HSA04530	DEL	1.75	0.0804	all	0.647	geneset_go	MDD	EUR	KEGG:TIGHT JUNCTION
KEGG_HSA04530	DEL	-0.972	0.331	no GWS loci	0.795	geneset_go	BD	EUR	KEGG:TIGHT JUNCTION
KEGG_HSA04530	DEL	-0.774	0.439	no GWS loci	0.983	geneset_go	ASD	EUR	KEGG:TIGHT JUNCTION
KEGG_HSA04530	DEL	0.24	0.81	all	0.94	geneset_go	ASD	ALL	KEGG:TIGHT JUNCTION
KEGG_HSA04530	DUP	-0.0284	0.977	all	0.989	geneset_go	BD	EUR	KEGG:TIGHT JUNCTION
KEGG_HSA04530	DUP	1.43	0.153	all	0.379	geneset_go	SCZ	ALL	KEGG:TIGHT JUNCTION
KEGG_HSA04530	DUP	1.67	0.0951	no GWS loci	0.986	geneset_go	ASD	ALL	KEGG:TIGHT JUNCTION
KEGG_HSA04530	DUP	-0.373	0.709	all	0.998	geneset_go	PTSD	EUR	KEGG:TIGHT JUNCTION
KEGG_HSA04530	DUP	0.355	0.723	no GWS loci	0.999	geneset_go	MDD	EUR	KEGG:TIGHT JUNCTION
KEGG_HSA04530	DUP	2.57	0.0101	all	0.505	geneset_go	ASD	ALL	KEGG:TIGHT JUNCTION
KEGG_HSA04540	DUP	-0.856	0.392	no GWS loci	0.994	geneset_go	MDD	ALL	KEGG:GAP JUNCTION
KEGG_HSA04540	DEL	-0.424	0.672	all	1	geneset_go	SCZ	ASN	KEGG:GAP JUNCTION
KEGG_HSA04540	DUP	2.34	0.0191	all	0.627	geneset_go	SCZ	ASN	KEGG:GAP JUNCTION
KEGG_HSA04540	DUP	-0.0794	0.937	all	1	geneset_go	ASD	ASN	KEGG:GAP JUNCTION
KEGG_HSA04540	DUP	-0.5	0.617	no GWS loci	0.963	geneset_go	PTSD	ALL	KEGG:GAP JUNCTION
KEGG_HSA04540	DUP	1.4	0.16	no GWS loci	0.97	geneset_go	SCZ	ASN	KEGG:GAP JUNCTION
KEGG_HSA04540	DUP	-0.201	0.841	no GWS loci	0.974	geneset_go	ADHD	ALL	KEGG:GAP JUNCTION
KEGG_HSA04540	DEL	-0.055	0.956	all	0.986	geneset_go	PTSD	AFR	KEGG:GAP JUNCTION
KEGG_HSA04540	DEL	-0.652	0.514	all	0.8	geneset_go	ADHD	ALL	KEGG:GAP JUNCTION
KEGG_HSA04540	DEL	-1.76	0.0776	no GWS loci	0.627	geneset_go	PTSD	ALL	KEGG:GAP JUNCTION
KEGG_HSA04540	DEL	1.76	0.0783	no GWS loci	0.86	geneset_go	MDD	ALL	KEGG:GAP JUNCTION
KEGG_HSA04540	DUP	1.1	0.271	all	0.65	geneset_go	BD	ALL	KEGG:GAP JUNCTION
KEGG_HSA04540	DEL	-0.124	0.901	no GWS loci	0.983	geneset_go	ADHD	ALL	KEGG:GAP JUNCTION
KEGG_HSA04540	DEL	1.44	0.15	no GWS loci	0.643	geneset_go	PTSD	AFR	KEGG:GAP JUNCTION
KEGG_HSA04540	DEL	0.296	0.768	no GWS loci	0.989	geneset_go	ASD	EUR	KEGG:GAP JUNCTION
KEGG_HSA04540	DEL	-1.82	0.0688	all	0.862	geneset_go	MDD	ASN	KEGG:GAP JUNCTION
KEGG_HSA04540	DEL	NA	NA	all	NA	geneset_go	ASD	AFR	KEGG:GAP JUNCTION
KEGG_HSA04540	DEL	-0.917	0.359	all	0.745	geneset_go	ADHD	EUR	KEGG:GAP JUNCTION
KEGG_HSA04540	DUP	-0.332	0.74	no GWS loci	1	geneset_go	ASD	LAT	KEGG:GAP JUNCTION
KEGG_HSA04540	DEL	1.34	0.179	all	1	geneset_go	ASD	LAT	KEGG:GAP JUNCTION
KEGG_HSA04540	DEL	-0.869	0.385	all	0.586	geneset_go	SCZ	EUR	KEGG:GAP JUNCTION
KEGG_HSA04540	DUP	-1.25	0.21	all	0.609	geneset_go	PTSD	AFR	KEGG:GAP JUNCTION
KEGG_HSA04540	DUP	-0.236	0.814	all	0.963	geneset_go	MDD	ALL	KEGG:GAP JUNCTION
KEGG_HSA04540	DUP	0.749	0.454	no GWS loci	0.783	geneset_go	SCZ	ALL	KEGG:GAP JUNCTION
KEGG_HSA04540	DUP	-0.809	0.419	all	0.88	geneset_go	PTSD	ALL	KEGG:GAP JUNCTION
KEGG_HSA04540	DUP	0.897	0.369	no GWS loci	0.994	geneset_go	ASD	EUR	KEGG:GAP JUNCTION
KEGG_HSA04540	DEL	1.55	0.122	all	0.853	geneset_go	ASD	ASN	KEGG:GAP JUNCTION
KEGG_HSA04540	DEL	1.01	0.314	no GWS loci	0.743	geneset_go	SCZ	ALL	KEGG:GAP JUNCTION
KEGG_HSA04540	DUP	-1.31	0.189	all	0.801	geneset_go	MDD	ASN	KEGG:GAP JUNCTION
KEGG_HSA04540	DEL	1.23	0.22	no GWS loci	1	geneset_go	ASD	LAT	KEGG:GAP JUNCTION
KEGG_HSA04540	DEL	-1.43	0.153	no GWS loci	0.946	geneset_go	MDD	ASN	KEGG:GAP JUNCTION
KEGG_HSA04540	DEL	-0.808	0.419	all	0.766	geneset_go	BD	EUR	KEGG:GAP JUNCTION
KEGG_HSA04540	DUP	-0.896	0.37	no GWS loci	0.842	geneset_go	ADHD	EUR	KEGG:GAP JUNCTION
KEGG_HSA04540	DUP	0.255	0.799	all	0.996	geneset_go	ASD	LAT	KEGG:GAP JUNCTION
KEGG_HSA04540	DUP	-0.703	0.482	no GWS loci	0.999	geneset_go	PTSD	EUR	KEGG:GAP JUNCTION
KEGG_HSA04540	DEL	-1.09	0.277	all	0.701	geneset_go	BD	ALL	KEGG:GAP JUNCTION
KEGG_HSA04540	DUP	2.74	0.00617	all	0.0496	geneset_go	SCZ	ALL	KEGG:GAP JUNCTION
KEGG_HSA04540	DUP	-0.194	0.846	no GWS loci	0.975	geneset_go	BD	EUR	KEGG:GAP JUNCTION
KEGG_HSA04540	DEL	-0.466	0.641	no GWS loci	0.976	geneset_go	SCZ	ASN	KEGG:GAP JUNCTION
KEGG_HSA04540	DEL	0.788	0.431	no GWS loci	0.924	geneset_go	ASD	ALL	KEGG:GAP JUNCTION
KEGG_HSA04540	DUP	0.522	0.602	all	0.997	geneset_go	ASD	AFR	KEGG:GAP JUNCTION
KEGG_HSA04540	DEL	1.13	0.257	no GWS loci	0.687	geneset_go	SCZ	EUR	KEGG:GAP JUNCTION
KEGG_HSA04540	DUP	1.48	0.138	all	0.501	geneset_go	BD	EUR	KEGG:GAP JUNCTION
KEGG_HSA04540	DUP	0.363	0.717	all	0.953	geneset_go	ADHD	ALL	KEGG:GAP JUNCTION
KEGG_HSA04540	DEL	0.0911	0.927	no GWS loci	0.979	geneset_go	ADHD	EUR	KEGG:GAP JUNCTION
KEGG_HSA04540	DUP	2.53	0.0113	all	0.0808	geneset_go	SCZ	EUR	KEGG:GAP JUNCTION
KEGG_HSA04540	DUP	0.111	0.911	no GWS loci	0.997	geneset_go	ASD	ASN	KEGG:GAP JUNCTION
KEGG_HSA04540	DEL	1.53	0.126	all	0.474	geneset_go	ASD	EUR	KEGG:GAP JUNCTION
KEGG_HSA04540	DEL	2	0.046	all	0.575	geneset_go	MDD	EUR	KEGG:GAP JUNCTION
KEGG_HSA04540	DEL	-0.278	0.781	no GWS loci	0.975	geneset_go	BD	ALL	KEGG:GAP JUNCTION
KEGG_HSA04540	DEL	-0.154	0.878	no GWS loci	0.966	geneset_go	BD	EUR	KEGG:GAP JUNCTION
KEGG_HSA04540	DEL	-2.13	0.0333	all	0.492	geneset_go	PTSD	ALL	KEGG:GAP JUNCTION
KEGG_HSA04540	DUP	0.69	0.49	no GWS loci	0.986	geneset_go	ASD	ALL	KEGG:GAP JUNCTION
KEGG_HSA04540	DUP	0.415	0.678	no GWS loci	0.901	geneset_go	SCZ	EUR	KEGG:GAP JUNCTION
KEGG_HSA04540	DUP	-0.659	0.51	no GWS loci	0.866	geneset_go	BD	ALL	KEGG:GAP JUNCTION
KEGG_HSA04540	DEL	-1.74	0.0815	all	0.728	geneset_go	PTSD	EUR	KEGG:GAP JUNCTION
KEGG_HSA04540	DUP	-1.17	0.242	no GWS loci	0.967	geneset_go	MDD	ASN	KEGG:GAP JUNCTION
KEGG_HSA04540	DEL	1.79	0.0729	all	0.612	geneset_go	MDD	ALL	KEGG:GAP JUNCTION
KEGG_HSA04540	DUP	-0.122	0.903	all	0.992	geneset_go	MDD	EUR	KEGG:GAP JUNCTION
KEGG_HSA04540	DUP	0.64	0.522	no GWS loci	0.999	geneset_go	ASD	AFR	KEGG:GAP JUNCTION
KEGG_HSA04540	DEL	-1.98	0.0478	no GWS loci	0.641	geneset_go	PTSD	EUR	KEGG:GAP JUNCTION
KEGG_HSA04540	DUP	-1.41	0.159	all	0.989	geneset_go	PTSD	EUR	KEGG:GAP JUNCTION
KEGG_HSA04540	DEL	1.88	0.0608	no GWS loci	0.857	geneset_go	MDD	EUR	KEGG:GAP JUNCTION
KEGG_HSA04540	DUP	-0.712	0.477	no GWS loci	0.999	geneset_go	MDD	EUR	KEGG:GAP JUNCTION
KEGG_HSA04540	DEL	0.652	0.514	no GWS loci	1	geneset_go	ASD	ASN	KEGG:GAP JUNCTION
KEGG_HSA04540	DUP	1.65	0.0999	all	0.702	geneset_go	ASD	ALL	KEGG:GAP JUNCTION
KEGG_HSA04540	DEL	NA	NA	no GWS loci	NA	geneset_go	ASD	AFR	KEGG:GAP JUNCTION
KEGG_HSA04540	DUP	-2.09	0.0368	no GWS loci	0.382	geneset_go	PTSD	AFR	KEGG:GAP JUNCTION
KEGG_HSA04540	DEL	2.07	0.0388	all	0.205	geneset_go	ASD	ALL	KEGG:GAP JUNCTION
KEGG_HSA04540	DEL	-1.13	0.259	all	0.459	geneset_go	SCZ	ALL	KEGG:GAP JUNCTION
KEGG_HSA04540	DUP	-0.266	0.79	all	0.976	geneset_go	ADHD	EUR	KEGG:GAP JUNCTION
KEGG_HSA04540	DUP	1.67	0.0954	all	0.81	geneset_go	ASD	EUR	KEGG:GAP JUNCTION
KEGG_HSA04550	DUP	2.47	0.0134	all	0.216	geneset_go	BD	ALL	KEGG:SIGNALING PATHWAYS REGULATING PLURIPOTENCY OF STEM CELLS
KEGG_HSA04550	DEL	1.86	0.0636	no GWS loci	0.95	geneset_go	SCZ	ASN	KEGG:SIGNALING PATHWAYS REGULATING PLURIPOTENCY OF STEM CELLS
KEGG_HSA04550	DUP	1.44	0.15	no GWS loci	0.97	geneset_go	SCZ	ASN	KEGG:SIGNALING PATHWAYS REGULATING PLURIPOTENCY OF STEM CELLS
KEGG_HSA04550	DUP	-0.254	0.8	no GWS loci	0.994	geneset_go	MDD	ALL	KEGG:SIGNALING PATHWAYS REGULATING PLURIPOTENCY OF STEM CELLS
KEGG_HSA04550	DUP	-0.255	0.798	all	0.962	geneset_go	MDD	ALL	KEGG:SIGNALING PATHWAYS REGULATING PLURIPOTENCY OF STEM CELLS
KEGG_HSA04550	DEL	-1.96	0.0505	no GWS loci	0.683	geneset_go	ADHD	ALL	KEGG:SIGNALING PATHWAYS REGULATING PLURIPOTENCY OF STEM CELLS
KEGG_HSA04550	DEL	0.702	0.483	all	0.973	geneset_go	ASD	ASN	KEGG:SIGNALING PATHWAYS REGULATING PLURIPOTENCY OF STEM CELLS
KEGG_HSA04550	DEL	-0.0367	0.971	all	0.999	geneset_go	MDD	ASN	KEGG:SIGNALING PATHWAYS REGULATING PLURIPOTENCY OF STEM CELLS
KEGG_HSA04550	DEL	-2.5	0.0123	all	0.218	geneset_go	BD	ALL	KEGG:SIGNALING PATHWAYS REGULATING PLURIPOTENCY OF STEM CELLS
KEGG_HSA04550	DEL	-1	0.315	no GWS loci	0.955	geneset_go	MDD	ALL	KEGG:SIGNALING PATHWAYS REGULATING PLURIPOTENCY OF STEM CELLS
KEGG_HSA04550	DUP	1.06	0.291	all	0.842	geneset_go	PTSD	ALL	KEGG:SIGNALING PATHWAYS REGULATING PLURIPOTENCY OF STEM CELLS
KEGG_HSA04550	DEL	0.348	0.728	no GWS loci	0.979	geneset_go	PTSD	ALL	KEGG:SIGNALING PATHWAYS REGULATING PLURIPOTENCY OF STEM CELLS
KEGG_HSA04550	DUP	1.49	0.136	no GWS loci	0.95	geneset_go	PTSD	ALL	KEGG:SIGNALING PATHWAYS REGULATING PLURIPOTENCY OF STEM CELLS
KEGG_HSA04550	DUP	-0.455	0.649	all	0.891	geneset_go	PTSD	AFR	KEGG:SIGNALING PATHWAYS REGULATING PLURIPOTENCY OF STEM CELLS
KEGG_HSA04550	DUP	0.643	0.52	all	0.977	geneset_go	ASD	LAT	KEGG:SIGNALING PATHWAYS REGULATING PLURIPOTENCY OF STEM CELLS
KEGG_HSA04550	DEL	-0.012	0.99	no GWS loci	0.999	geneset_go	SCZ	ALL	KEGG:SIGNALING PATHWAYS REGULATING PLURIPOTENCY OF STEM CELLS
KEGG_HSA04550	DUP	1	0.317	no GWS loci	0.986	geneset_go	ASD	ALL	KEGG:SIGNALING PATHWAYS REGULATING PLURIPOTENCY OF STEM CELLS
KEGG_HSA04550	DEL	0.605	0.545	all	1	geneset_go	ASD	LAT	KEGG:SIGNALING PATHWAYS REGULATING PLURIPOTENCY OF STEM CELLS
KEGG_HSA04550	DUP	-2.14	0.0321	all	0.61	geneset_go	MDD	ASN	KEGG:SIGNALING PATHWAYS REGULATING PLURIPOTENCY OF STEM CELLS
KEGG_HSA04550	DEL	-1.9	0.0576	all	0.596	geneset_go	MDD	EUR	KEGG:SIGNALING PATHWAYS REGULATING PLURIPOTENCY OF STEM CELLS
KEGG_HSA04550	DEL	-2.28	0.0225	all	0.348	geneset_go	ADHD	ALL	KEGG:SIGNALING PATHWAYS REGULATING PLURIPOTENCY OF STEM CELLS
KEGG_HSA04550	DEL	1.06	0.289	no GWS loci	0.881	geneset_go	ASD	ALL	KEGG:SIGNALING PATHWAYS REGULATING PLURIPOTENCY OF STEM CELLS
KEGG_HSA04550	DUP	0.186	0.852	no GWS loci	1	geneset_go	ASD	LAT	KEGG:SIGNALING PATHWAYS REGULATING PLURIPOTENCY OF STEM CELLS
KEGG_HSA04550	DEL	0.658	0.511	all	0.932	geneset_go	PTSD	EUR	KEGG:SIGNALING PATHWAYS REGULATING PLURIPOTENCY OF STEM CELLS
KEGG_HSA04550	DUP	-1.69	0.0903	no GWS loci	0.61	geneset_go	ADHD	ALL	KEGG:SIGNALING PATHWAYS REGULATING PLURIPOTENCY OF STEM CELLS
KEGG_HSA04550	DEL	-1.74	0.0819	all	0.642	geneset_go	MDD	ALL	KEGG:SIGNALING PATHWAYS REGULATING PLURIPOTENCY OF STEM CELLS
KEGG_HSA04550	DEL	-0.0299	0.976	no GWS loci	1	geneset_go	ASD	EUR	KEGG:SIGNALING PATHWAYS REGULATING PLURIPOTENCY OF STEM CELLS
KEGG_HSA04550	DUP	-0.559	0.576	no GWS loci	0.852	geneset_go	PTSD	AFR	KEGG:SIGNALING PATHWAYS REGULATING PLURIPOTENCY OF STEM CELLS
KEGG_HSA04550	DUP	0.0574	0.954	all	1	geneset_go	ASD	ASN	KEGG:SIGNALING PATHWAYS REGULATING PLURIPOTENCY OF STEM CELLS
KEGG_HSA04550	DEL	-0.367	0.714	all	0.901	geneset_go	ASD	AFR	KEGG:SIGNALING PATHWAYS REGULATING PLURIPOTENCY OF STEM CELLS
KEGG_HSA04550	DEL	0.625	0.532	no GWS loci	1	geneset_go	ASD	LAT	KEGG:SIGNALING PATHWAYS REGULATING PLURIPOTENCY OF STEM CELLS
KEGG_HSA04550	DUP	-0.795	0.427	all	0.926	geneset_go	ADHD	ALL	KEGG:SIGNALING PATHWAYS REGULATING PLURIPOTENCY OF STEM CELLS
KEGG_HSA04550	DEL	-2.65	0.00796	all	0.263	geneset_go	ADHD	EUR	KEGG:SIGNALING PATHWAYS REGULATING PLURIPOTENCY OF STEM CELLS
KEGG_HSA04550	DUP	0.474	0.636	no GWS loci	0.994	geneset_go	ASD	EUR	KEGG:SIGNALING PATHWAYS REGULATING PLURIPOTENCY OF STEM CELLS
KEGG_HSA04550	DEL	-2.64	0.00826	all	0.0453	geneset_go	SCZ	ALL	KEGG:SIGNALING PATHWAYS REGULATING PLURIPOTENCY OF STEM CELLS
KEGG_HSA04550	DUP	0.474	0.636	all	0.997	geneset_go	ASD	AFR	KEGG:SIGNALING PATHWAYS REGULATING PLURIPOTENCY OF STEM CELLS
KEGG_HSA04550	DEL	-1.94	0.0518	all	0.392	geneset_go	BD	EUR	KEGG:SIGNALING PATHWAYS REGULATING PLURIPOTENCY OF STEM CELLS
KEGG_HSA04550	DEL	-0.632	0.527	no GWS loci	0.88	geneset_go	PTSD	AFR	KEGG:SIGNALING PATHWAYS REGULATING PLURIPOTENCY OF STEM CELLS
KEGG_HSA04550	DUP	-2.04	0.0418	no GWS loci	0.964	geneset_go	MDD	ASN	KEGG:SIGNALING PATHWAYS REGULATING PLURIPOTENCY OF STEM CELLS
KEGG_HSA04550	DEL	0.486	0.627	all	0.942	geneset_go	PTSD	ALL	KEGG:SIGNALING PATHWAYS REGULATING PLURIPOTENCY OF STEM CELLS
KEGG_HSA04550	DEL	2.55	0.0108	all	0.1	geneset_go	ASD	ALL	KEGG:SIGNALING PATHWAYS REGULATING PLURIPOTENCY OF STEM CELLS
KEGG_HSA04550	DEL	-0.904	0.366	all	0.777	geneset_go	PTSD	AFR	KEGG:SIGNALING PATHWAYS REGULATING PLURIPOTENCY OF STEM CELLS
KEGG_HSA04550	DEL	-1.84	0.0661	no GWS loci	0.782	geneset_go	ADHD	EUR	KEGG:SIGNALING PATHWAYS REGULATING PLURIPOTENCY OF STEM CELLS
KEGG_HSA04550	DUP	2.12	0.0338	all	0.665	geneset_go	SCZ	ASN	KEGG:SIGNALING PATHWAYS REGULATING PLURIPOTENCY OF STEM CELLS
KEGG_HSA04550	DUP	0.0943	0.925	no GWS loci	0.998	geneset_go	ASD	ASN	KEGG:SIGNALING PATHWAYS REGULATING PLURIPOTENCY OF STEM CELLS
KEGG_HSA04550	DEL	-2.11	0.0349	no GWS loci	0.591	geneset_go	BD	ALL	KEGG:SIGNALING PATHWAYS REGULATING PLURIPOTENCY OF STEM CELLS
KEGG_HSA04550	DUP	0.727	0.467	no GWS loci	0.793	geneset_go	SCZ	ALL	KEGG:SIGNALING PATHWAYS REGULATING PLURIPOTENCY OF STEM CELLS
KEGG_HSA04550	DUP	-0.0729	0.942	all	0.995	geneset_go	MDD	EUR	KEGG:SIGNALING PATHWAYS REGULATING PLURIPOTENCY OF STEM CELLS
KEGG_HSA04550	DUP	2.76	0.00584	all	0.0485	geneset_go	SCZ	ALL	KEGG:SIGNALING PATHWAYS REGULATING PLURIPOTENCY OF STEM CELLS
KEGG_HSA04550	DEL	1.06	0.288	all	1	geneset_go	SCZ	ASN	KEGG:SIGNALING PATHWAYS REGULATING PLURIPOTENCY OF STEM CELLS
KEGG_HSA04550	DUP	1.71	0.088	all	0.804	geneset_go	ASD	EUR	KEGG:SIGNALING PATHWAYS REGULATING PLURIPOTENCY OF STEM CELLS
KEGG_HSA04550	DUP	-1.56	0.119	no GWS loci	0.696	geneset_go	ADHD	EUR	KEGG:SIGNALING PATHWAYS REGULATING PLURIPOTENCY OF STEM CELLS
KEGG_HSA04550	DEL	-0.0952	0.924	no GWS loci	0.986	geneset_go	SCZ	EUR	KEGG:SIGNALING PATHWAYS REGULATING PLURIPOTENCY OF STEM CELLS
KEGG_HSA04550	DEL	1.53	0.127	no GWS loci	1	geneset_go	ASD	ASN	KEGG:SIGNALING PATHWAYS REGULATING PLURIPOTENCY OF STEM CELLS
KEGG_HSA04550	DEL	0.361	0.718	no GWS loci	0.897	geneset_go	ASD	AFR	KEGG:SIGNALING PATHWAYS REGULATING PLURIPOTENCY OF STEM CELLS
KEGG_HSA04550	DUP	2.35	0.0186	all	0.11	geneset_go	SCZ	EUR	KEGG:SIGNALING PATHWAYS REGULATING PLURIPOTENCY OF STEM CELLS
KEGG_HSA04550	DUP	-0.0524	0.958	no GWS loci	0.988	geneset_go	SCZ	EUR	KEGG:SIGNALING PATHWAYS REGULATING PLURIPOTENCY OF STEM CELLS
KEGG_HSA04550	DUP	0.94	0.347	no GWS loci	0.786	geneset_go	BD	ALL	KEGG:SIGNALING PATHWAYS REGULATING PLURIPOTENCY OF STEM CELLS
KEGG_HSA04550	DUP	-0.652	0.515	all	0.914	geneset_go	ADHD	EUR	KEGG:SIGNALING PATHWAYS REGULATING PLURIPOTENCY OF STEM CELLS
KEGG_HSA04550	DUP	0.72	0.472	no GWS loci	0.852	geneset_go	BD	EUR	KEGG:SIGNALING PATHWAYS REGULATING PLURIPOTENCY OF STEM CELLS
KEGG_HSA04550	DEL	-1.27	0.205	no GWS loci	0.737	geneset_go	BD	EUR	KEGG:SIGNALING PATHWAYS REGULATING PLURIPOTENCY OF STEM CELLS
KEGG_HSA04550	DEL	-2.8	0.00513	all	0.0324	geneset_go	SCZ	EUR	KEGG:SIGNALING PATHWAYS REGULATING PLURIPOTENCY OF STEM CELLS
KEGG_HSA04550	DUP	2.33	0.0196	all	0.561	geneset_go	ASD	ALL	KEGG:SIGNALING PATHWAYS REGULATING PLURIPOTENCY OF STEM CELLS
KEGG_HSA04550	DEL	0.53	0.596	no GWS loci	0.957	geneset_go	MDD	ASN	KEGG:SIGNALING PATHWAYS REGULATING PLURIPOTENCY OF STEM CELLS
KEGG_HSA04550	DUP	-0.0711	0.943	no GWS loci	0.999	geneset_go	MDD	EUR	KEGG:SIGNALING PATHWAYS REGULATING PLURIPOTENCY OF STEM CELLS
KEGG_HSA04550	DEL	2.21	0.0274	all	0.214	geneset_go	ASD	EUR	KEGG:SIGNALING PATHWAYS REGULATING PLURIPOTENCY OF STEM CELLS
KEGG_HSA04550	DUP	2.23	0.0259	all	0.269	geneset_go	BD	EUR	KEGG:SIGNALING PATHWAYS REGULATING PLURIPOTENCY OF STEM CELLS
KEGG_HSA04550	DEL	0.143	0.886	no GWS loci	0.99	geneset_go	PTSD	EUR	KEGG:SIGNALING PATHWAYS REGULATING PLURIPOTENCY OF STEM CELLS
KEGG_HSA04550	DUP	1.18	0.236	no GWS loci	0.999	geneset_go	PTSD	EUR	KEGG:SIGNALING PATHWAYS REGULATING PLURIPOTENCY OF STEM CELLS
KEGG_HSA04550	DEL	-1.3	0.192	no GWS loci	0.889	geneset_go	MDD	EUR	KEGG:SIGNALING PATHWAYS REGULATING PLURIPOTENCY OF STEM CELLS
KEGG_HSA04550	DUP	0.622	0.534	all	0.989	geneset_go	PTSD	EUR	KEGG:SIGNALING PATHWAYS REGULATING PLURIPOTENCY OF STEM CELLS
KEGG_HSA04550	DUP	0.834	0.404	no GWS loci	0.999	geneset_go	ASD	AFR	KEGG:SIGNALING PATHWAYS REGULATING PLURIPOTENCY OF STEM CELLS
KEGG_HSA04610	DEL	-0.0952	0.924	no GWS loci	0.994	geneset_go	SCZ	ASN	KEGG:COMPLEMENT AND COAGULATION CASCADES
KEGG_HSA04610	DUP	-1.96	0.05	all	0.729	geneset_go	ADHD	ALL	KEGG:COMPLEMENT AND COAGULATION CASCADES
KEGG_HSA04610	DEL	0.833	0.405	all	0.748	geneset_go	ADHD	ALL	KEGG:COMPLEMENT AND COAGULATION CASCADES
KEGG_HSA04610	DUP	-1.31	0.191	all	0.565	geneset_go	BD	ALL	KEGG:COMPLEMENT AND COAGULATION CASCADES
KEGG_HSA04610	DUP	-1.4	0.162	all	0.764	geneset_go	SCZ	ASN	KEGG:COMPLEMENT AND COAGULATION CASCADES
KEGG_HSA04610	DUP	0.0091	0.993	all	1	geneset_go	ASD	ASN	KEGG:COMPLEMENT AND COAGULATION CASCADES
KEGG_HSA04610	DEL	-0.00803	0.994	all	0.999	geneset_go	MDD	ALL	KEGG:COMPLEMENT AND COAGULATION CASCADES
KEGG_HSA04610	DUP	-0.423	0.672	all	0.955	geneset_go	MDD	ALL	KEGG:COMPLEMENT AND COAGULATION CASCADES
KEGG_HSA04610	DUP	0.807	0.42	no GWS loci	1	geneset_go	ASD	LAT	KEGG:COMPLEMENT AND COAGULATION CASCADES
KEGG_HSA04610	DEL	-0.599	0.549	no GWS loci	0.967	geneset_go	PTSD	ALL	KEGG:COMPLEMENT AND COAGULATION CASCADES
KEGG_HSA04610	DUP	-0.0591	0.953	no GWS loci	0.997	geneset_go	ADHD	EUR	KEGG:COMPLEMENT AND COAGULATION CASCADES
KEGG_HSA04610	DEL	-0.516	0.606	all	1	geneset_go	ASD	ASN	KEGG:COMPLEMENT AND COAGULATION CASCADES
KEGG_HSA04610	DEL	0.433	0.665	all	0.903	geneset_go	BD	ALL	KEGG:COMPLEMENT AND COAGULATION CASCADES
KEGG_HSA04610	DUP	0.331	0.741	all	0.964	geneset_go	ASD	ALL	KEGG:COMPLEMENT AND COAGULATION CASCADES
KEGG_HSA04610	DUP	-0.476	0.634	no GWS loci	0.858	geneset_go	SCZ	ALL	KEGG:COMPLEMENT AND COAGULATION CASCADES
KEGG_HSA04610	DEL	0.385	0.701	no GWS loci	1	geneset_go	ASD	LAT	KEGG:COMPLEMENT AND COAGULATION CASCADES
KEGG_HSA04610	DEL	0.639	0.523	no GWS loci	0.848	geneset_go	SCZ	ALL	KEGG:COMPLEMENT AND COAGULATION CASCADES
KEGG_HSA04610	DEL	-0.385	0.7	all	0.901	geneset_go	ASD	AFR	KEGG:COMPLEMENT AND COAGULATION CASCADES
KEGG_HSA04610	DEL	0.398	0.691	all	1	geneset_go	ASD	LAT	KEGG:COMPLEMENT AND COAGULATION CASCADES
KEGG_HSA04610	DUP	0.307	0.759	no GWS loci	0.996	geneset_go	MDD	ASN	KEGG:COMPLEMENT AND COAGULATION CASCADES
KEGG_HSA04610	DEL	-0.494	0.621	all	1	geneset_go	SCZ	ASN	KEGG:COMPLEMENT AND COAGULATION CASCADES
KEGG_HSA04610	DUP	-0.391	0.696	all	0.911	geneset_go	PTSD	AFR	KEGG:COMPLEMENT AND COAGULATION CASCADES
KEGG_HSA04610	DEL	0.181	0.857	all	0.969	geneset_go	MDD	EUR	KEGG:COMPLEMENT AND COAGULATION CASCADES
KEGG_HSA04610	DEL	0.756	0.45	no GWS loci	0.839	geneset_go	PTSD	AFR	KEGG:COMPLEMENT AND COAGULATION CASCADES
KEGG_HSA04610	DUP	-1.57	0.117	no GWS loci	0.97	geneset_go	SCZ	ASN	KEGG:COMPLEMENT AND COAGULATION CASCADES
KEGG_HSA04610	DEL	-0.538	0.591	no GWS loci	1	geneset_go	ASD	ASN	KEGG:COMPLEMENT AND COAGULATION CASCADES
KEGG_HSA04610	DEL	-0.0292	0.977	no GWS loci	0.999	geneset_go	MDD	ASN	KEGG:COMPLEMENT AND COAGULATION CASCADES
KEGG_HSA04610	DEL	-0.438	0.661	no GWS loci	0.897	geneset_go	ASD	AFR	KEGG:COMPLEMENT AND COAGULATION CASCADES
KEGG_HSA04610	DUP	0.261	0.794	no GWS loci	0.999	geneset_go	ASD	AFR	KEGG:COMPLEMENT AND COAGULATION CASCADES
KEGG_HSA04610	DUP	-1.85	0.0648	all	0.233	geneset_go	SCZ	ALL	KEGG:COMPLEMENT AND COAGULATION CASCADES
KEGG_HSA04610	DUP	1.21	0.225	no GWS loci	0.986	geneset_go	ASD	ALL	KEGG:COMPLEMENT AND COAGULATION CASCADES
KEGG_HSA04610	DUP	-0.524	0.6	all	0.97	geneset_go	ASD	EUR	KEGG:COMPLEMENT AND COAGULATION CASCADES
KEGG_HSA04610	DEL	-0.998	0.319	all	0.698	geneset_go	ASD	EUR	KEGG:COMPLEMENT AND COAGULATION CASCADES
KEGG_HSA04610	DEL	-1.19	0.236	all	0.765	geneset_go	PTSD	ALL	KEGG:COMPLEMENT AND COAGULATION CASCADES
KEGG_HSA04610	DEL	-0.25	0.803	all	0.98	geneset_go	MDD	ASN	KEGG:COMPLEMENT AND COAGULATION CASCADES
KEGG_HSA04610	DUP	1.04	0.299	all	0.842	geneset_go	PTSD	ALL	KEGG:COMPLEMENT AND COAGULATION CASCADES
KEGG_HSA04610	DUP	-0.0545	0.957	no GWS loci	0.988	geneset_go	SCZ	EUR	KEGG:COMPLEMENT AND COAGULATION CASCADES
KEGG_HSA04610	DUP	-1.04	0.298	no GWS loci	0.994	geneset_go	MDD	ALL	KEGG:COMPLEMENT AND COAGULATION CASCADES
KEGG_HSA04610	DEL	0.152	0.879	no GWS loci	0.973	geneset_go	ADHD	EUR	KEGG:COMPLEMENT AND COAGULATION CASCADES
KEGG_HSA04610	DEL	0.0813	0.935	no GWS loci	0.988	geneset_go	ADHD	ALL	KEGG:COMPLEMENT AND COAGULATION CASCADES
KEGG_HSA04610	DEL	-0.429	0.668	no GWS loci	0.984	geneset_go	ASD	EUR	KEGG:COMPLEMENT AND COAGULATION CASCADES
KEGG_HSA04610	DUP	1.41	0.158	all	0.989	geneset_go	PTSD	EUR	KEGG:COMPLEMENT AND COAGULATION CASCADES
KEGG_HSA04610	DEL	1.55	0.12	all	0.278	geneset_go	SCZ	ALL	KEGG:COMPLEMENT AND COAGULATION CASCADES
KEGG_HSA04610	DEL	-0.357	0.721	all	0.935	geneset_go	PTSD	AFR	KEGG:COMPLEMENT AND COAGULATION CASCADES
KEGG_HSA04610	DUP	-0.139	0.89	no GWS loci	0.999	geneset_go	PTSD	EUR	KEGG:COMPLEMENT AND COAGULATION CASCADES
KEGG_HSA04610	DEL	0.434	0.664	all	0.891	geneset_go	ADHD	EUR	KEGG:COMPLEMENT AND COAGULATION CASCADES
KEGG_HSA04610	DUP	0.647	0.517	no GWS loci	0.994	geneset_go	ASD	EUR	KEGG:COMPLEMENT AND COAGULATION CASCADES
KEGG_HSA04610	DUP	-0.266	0.79	all	0.976	geneset_go	ADHD	EUR	KEGG:COMPLEMENT AND COAGULATION CASCADES
KEGG_HSA04610	DUP	-1.14	0.254	no GWS loci	0.743	geneset_go	BD	ALL	KEGG:COMPLEMENT AND COAGULATION CASCADES
KEGG_HSA04610	DUP	-1.91	0.0561	no GWS loci	0.554	geneset_go	ADHD	ALL	KEGG:COMPLEMENT AND COAGULATION CASCADES
KEGG_HSA04610	DUP	-0.134	0.894	no GWS loci	0.986	geneset_go	PTSD	ALL	KEGG:COMPLEMENT AND COAGULATION CASCADES
KEGG_HSA04610	DEL	0.635	0.525	no GWS loci	0.853	geneset_go	SCZ	EUR	KEGG:COMPLEMENT AND COAGULATION CASCADES
KEGG_HSA04610	DUP	0.732	0.464	all	0.972	geneset_go	ASD	LAT	KEGG:COMPLEMENT AND COAGULATION CASCADES
KEGG_HSA04610	DUP	-0.987	0.324	all	0.681	geneset_go	BD	EUR	KEGG:COMPLEMENT AND COAGULATION CASCADES
KEGG_HSA04610	DEL	0.687	0.492	no GWS loci	0.876	geneset_go	BD	ALL	KEGG:COMPLEMENT AND COAGULATION CASCADES
KEGG_HSA04610	DUP	-0.972	0.331	no GWS loci	0.784	geneset_go	BD	EUR	KEGG:COMPLEMENT AND COAGULATION CASCADES
KEGG_HSA04610	DUP	0.259	0.796	all	0.997	geneset_go	ASD	AFR	KEGG:COMPLEMENT AND COAGULATION CASCADES
KEGG_HSA04610	DUP	-1.7	0.0898	all	0.277	geneset_go	SCZ	EUR	KEGG:COMPLEMENT AND COAGULATION CASCADES
KEGG_HSA04610	DEL	0.0221	0.982	no GWS loci	0.999	geneset_go	MDD	ALL	KEGG:COMPLEMENT AND COAGULATION CASCADES
KEGG_HSA04610	DEL	-1.02	0.309	no GWS loci	0.893	geneset_go	PTSD	EUR	KEGG:COMPLEMENT AND COAGULATION CASCADES
KEGG_HSA04610	DUP	0.0922	0.927	no GWS loci	0.985	geneset_go	PTSD	AFR	KEGG:COMPLEMENT AND COAGULATION CASCADES
KEGG_HSA04610	DUP	0.00792	0.994	no GWS loci	1	geneset_go	ASD	ASN	KEGG:COMPLEMENT AND COAGULATION CASCADES
KEGG_HSA04610	DEL	1.58	0.113	all	0.271	geneset_go	SCZ	EUR	KEGG:COMPLEMENT AND COAGULATION CASCADES
KEGG_HSA04610	DEL	0.195	0.846	no GWS loci	0.988	geneset_go	MDD	EUR	KEGG:COMPLEMENT AND COAGULATION CASCADES
KEGG_HSA04610	DEL	0.0844	0.933	all	0.981	geneset_go	ASD	ALL	KEGG:COMPLEMENT AND COAGULATION CASCADES
KEGG_HSA04610	DEL	0.735	0.463	no GWS loci	0.932	geneset_go	ASD	ALL	KEGG:COMPLEMENT AND COAGULATION CASCADES
KEGG_HSA04610	DUP	-0.327	0.744	all	0.981	geneset_go	MDD	EUR	KEGG:COMPLEMENT AND COAGULATION CASCADES
KEGG_HSA04610	DEL	-1.2	0.229	all	0.807	geneset_go	PTSD	EUR	KEGG:COMPLEMENT AND COAGULATION CASCADES
KEGG_HSA04610	DEL	0.281	0.779	all	0.93	geneset_go	BD	EUR	KEGG:COMPLEMENT AND COAGULATION CASCADES
KEGG_HSA04610	DEL	0.489	0.625	no GWS loci	0.894	geneset_go	BD	EUR	KEGG:COMPLEMENT AND COAGULATION CASCADES
KEGG_HSA04610	DUP	-0.963	0.336	no GWS loci	0.999	geneset_go	MDD	EUR	KEGG:COMPLEMENT AND COAGULATION CASCADES
KEGG_HSA04610	DUP	0.118	0.906	all	0.997	geneset_go	MDD	ASN	KEGG:COMPLEMENT AND COAGULATION CASCADES
KEGG_HSA04611	DUP	2.11	0.035	all	0.665	geneset_go	SCZ	ASN	KEGG:PLATELET ACTIVATION
KEGG_HSA04611	DEL	-2.06	0.0391	all	0.502	geneset_go	PTSD	ALL	KEGG:PLATELET ACTIVATION
KEGG_HSA04611	DUP	-0.86	0.39	all	0.918	geneset_go	ADHD	ALL	KEGG:PLATELET ACTIVATION
KEGG_HSA04611	DUP	-1.25	0.211	no GWS loci	0.743	geneset_go	ADHD	ALL	KEGG:PLATELET ACTIVATION
KEGG_HSA04611	DUP	0.405	0.685	no GWS loci	0.999	geneset_go	ASD	AFR	KEGG:PLATELET ACTIVATION
KEGG_HSA04611	DEL	1.63	0.104	no GWS loci	1	geneset_go	ASD	LAT	KEGG:PLATELET ACTIVATION
KEGG_HSA04611	DUP	-1.08	0.282	all	0.805	geneset_go	ASD	ASN	KEGG:PLATELET ACTIVATION
KEGG_HSA04611	DEL	0.705	0.481	all	0.789	geneset_go	ADHD	ALL	KEGG:PLATELET ACTIVATION
KEGG_HSA04611	DEL	-0.21	0.834	all	0.921	geneset_go	ASD	AFR	KEGG:PLATELET ACTIVATION
KEGG_HSA04611	DEL	0.644	0.52	all	1	geneset_go	SCZ	ASN	KEGG:PLATELET ACTIVATION
KEGG_HSA04611	DUP	-1.19	0.233	all	0.634	geneset_go	PTSD	AFR	KEGG:PLATELET ACTIVATION
KEGG_HSA04611	DUP	0.454	0.65	no GWS loci	1	geneset_go	ASD	LAT	KEGG:PLATELET ACTIVATION
KEGG_HSA04611	DUP	-0.812	0.417	all	0.941	geneset_go	MDD	ALL	KEGG:PLATELET ACTIVATION
KEGG_HSA04611	DEL	1.16	0.245	no GWS loci	0.697	geneset_go	SCZ	ALL	KEGG:PLATELET ACTIVATION
KEGG_HSA04611	DUP	-1.83	0.0665	no GWS loci	0.994	geneset_go	MDD	ALL	KEGG:PLATELET ACTIVATION
KEGG_HSA04611	DUP	0.691	0.489	all	0.703	geneset_go	SCZ	ALL	KEGG:PLATELET ACTIVATION
KEGG_HSA04611	DEL	-1.86	0.0627	all	0.495	geneset_go	PTSD	AFR	KEGG:PLATELET ACTIVATION
KEGG_HSA04611	DUP	-1.69	0.0917	no GWS loci	0.999	geneset_go	MDD	EUR	KEGG:PLATELET ACTIVATION
KEGG_HSA04611	DUP	-0.778	0.437	all	0.897	geneset_go	ADHD	EUR	KEGG:PLATELET ACTIVATION
KEGG_HSA04611	DUP	0.639	0.523	no GWS loci	0.822	geneset_go	SCZ	ALL	KEGG:PLATELET ACTIVATION
KEGG_HSA04611	DEL	0.0319	0.975	all	0.995	geneset_go	MDD	ALL	KEGG:PLATELET ACTIVATION
KEGG_HSA04611	DEL	0.608	0.543	no GWS loci	0.983	geneset_go	ASD	EUR	KEGG:PLATELET ACTIVATION
KEGG_HSA04611	DUP	0.398	0.69	no GWS loci	0.919	geneset_go	BD	EUR	KEGG:PLATELET ACTIVATION
KEGG_HSA04611	DUP	0.278	0.781	no GWS loci	0.994	geneset_go	ASD	EUR	KEGG:PLATELET ACTIVATION
KEGG_HSA04611	DUP	0.101	0.919	all	0.987	geneset_go	PTSD	ALL	KEGG:PLATELET ACTIVATION
KEGG_HSA04611	DEL	1.17	0.242	all	0.44	geneset_go	SCZ	ALL	KEGG:PLATELET ACTIVATION
KEGG_HSA04611	DUP	0.305	0.76	no GWS loci	0.999	geneset_go	PTSD	EUR	KEGG:PLATELET ACTIVATION
KEGG_HSA04611	DUP	-1.04	0.301	no GWS loci	0.967	geneset_go	MDD	ASN	KEGG:PLATELET ACTIVATION
KEGG_HSA04611	DEL	0.485	0.627	no GWS loci	0.899	geneset_go	ADHD	ALL	KEGG:PLATELET ACTIVATION
KEGG_HSA04611	DEL	-0.0358	0.971	no GWS loci	0.999	geneset_go	MDD	ALL	KEGG:PLATELET ACTIVATION
KEGG_HSA04611	DUP	0.498	0.619	all	0.787	geneset_go	SCZ	EUR	KEGG:PLATELET ACTIVATION
KEGG_HSA04611	DEL	0.861	0.389	all	0.59	geneset_go	SCZ	EUR	KEGG:PLATELET ACTIVATION
KEGG_HSA04611	DEL	-0.992	0.321	no GWS loci	0.793	geneset_go	PTSD	AFR	KEGG:PLATELET ACTIVATION
KEGG_HSA04611	DUP	0.264	0.791	no GWS loci	0.986	geneset_go	ASD	ALL	KEGG:PLATELET ACTIVATION
KEGG_HSA04611	DEL	1.29	0.196	all	0.62	geneset_go	BD	ALL	KEGG:PLATELET ACTIVATION
KEGG_HSA04611	DUP	0.141	0.888	no GWS loci	0.986	geneset_go	PTSD	ALL	KEGG:PLATELET ACTIVATION
KEGG_HSA04611	DEL	0.274	0.784	all	1	geneset_go	ASD	ASN	KEGG:PLATELET ACTIVATION
KEGG_HSA04611	DUP	0.0853	0.932	no GWS loci	0.979	geneset_go	SCZ	EUR	KEGG:PLATELET ACTIVATION
KEGG_HSA04611	DEL	1.74	0.0817	all	0.316	geneset_go	ASD	ALL	KEGG:PLATELET ACTIVATION
KEGG_HSA04611	DUP	2.13	0.033	no GWS loci	0.89	geneset_go	SCZ	ASN	KEGG:PLATELET ACTIVATION
KEGG_HSA04611	DEL	-1.38	0.167	no GWS loci	0.946	geneset_go	MDD	ASN	KEGG:PLATELET ACTIVATION
KEGG_HSA04611	DEL	0.0326	0.974	no GWS loci	0.997	geneset_go	MDD	EUR	KEGG:PLATELET ACTIVATION
KEGG_HSA04611	DEL	1.34	0.179	no GWS loci	0.843	geneset_go	ASD	ALL	KEGG:PLATELET ACTIVATION
KEGG_HSA04611	DEL	1.56	0.118	no GWS loci	0.681	geneset_go	BD	ALL	KEGG:PLATELET ACTIVATION
KEGG_HSA04611	DEL	0.571	0.568	all	0.852	geneset_go	ADHD	EUR	KEGG:PLATELET ACTIVATION
KEGG_HSA04611	DUP	1.12	0.262	all	0.636	geneset_go	BD	EUR	KEGG:PLATELET ACTIVATION
KEGG_HSA04611	DEL	0.621	0.535	no GWS loci	0.86	geneset_go	SCZ	EUR	KEGG:PLATELET ACTIVATION
KEGG_HSA04611	DUP	-0.652	0.514	all	0.928	geneset_go	MDD	EUR	KEGG:PLATELET ACTIVATION
KEGG_HSA04611	DEL	-1.8	0.072	no GWS loci	0.615	geneset_go	PTSD	ALL	KEGG:PLATELET ACTIVATION
KEGG_HSA04611	DUP	0.39	0.696	all	0.997	geneset_go	ASD	AFR	KEGG:PLATELET ACTIVATION
KEGG_HSA04611	DEL	1.29	0.196	no GWS loci	0.737	geneset_go	BD	EUR	KEGG:PLATELET ACTIVATION
KEGG_HSA04611	DUP	0.412	0.681	all	0.97	geneset_go	ASD	EUR	KEGG:PLATELET ACTIVATION
KEGG_HSA04611	DEL	1.23	0.219	all	0.654	geneset_go	BD	EUR	KEGG:PLATELET ACTIVATION
KEGG_HSA04611	DEL	1.19	0.233	all	0.629	geneset_go	ASD	EUR	KEGG:PLATELET ACTIVATION
KEGG_HSA04611	DEL	-0.219	0.826	no GWS loci	0.912	geneset_go	ASD	AFR	KEGG:PLATELET ACTIVATION
KEGG_HSA04611	DUP	-1.13	0.258	no GWS loci	0.67	geneset_go	PTSD	AFR	KEGG:PLATELET ACTIVATION
KEGG_HSA04611	DEL	-1.72	0.0863	all	0.862	geneset_go	MDD	ASN	KEGG:PLATELET ACTIVATION
KEGG_HSA04611	DUP	1.01	0.315	all	0.684	geneset_go	BD	ALL	KEGG:PLATELET ACTIVATION
KEGG_HSA04611	DUP	0.721	0.471	all	0.917	geneset_go	ASD	ALL	KEGG:PLATELET ACTIVATION
KEGG_HSA04611	DUP	0.283	0.777	no GWS loci	0.956	geneset_go	BD	ALL	KEGG:PLATELET ACTIVATION
KEGG_HSA04611	DEL	-1.33	0.183	no GWS loci	0.833	geneset_go	PTSD	EUR	KEGG:PLATELET ACTIVATION
KEGG_HSA04611	DUP	-1.16	0.246	all	0.833	geneset_go	MDD	ASN	KEGG:PLATELET ACTIVATION
KEGG_HSA04611	DUP	0.98	0.327	all	0.989	geneset_go	PTSD	EUR	KEGG:PLATELET ACTIVATION
KEGG_HSA04611	DEL	0.951	0.341	all	1	geneset_go	ASD	LAT	KEGG:PLATELET ACTIVATION
KEGG_HSA04611	DEL	0.536	0.592	no GWS loci	0.97	geneset_go	SCZ	ASN	KEGG:PLATELET ACTIVATION
KEGG_HSA04611	DUP	-1.32	0.188	no GWS loci	0.761	geneset_go	ADHD	EUR	KEGG:PLATELET ACTIVATION
KEGG_HSA04611	DEL	0.176	0.86	all	0.969	geneset_go	MDD	EUR	KEGG:PLATELET ACTIVATION
KEGG_HSA04611	DUP	0.731	0.465	all	0.972	geneset_go	ASD	LAT	KEGG:PLATELET ACTIVATION
KEGG_HSA04611	DUP	-0.896	0.37	no GWS loci	0.815	geneset_go	ASD	ASN	KEGG:PLATELET ACTIVATION
KEGG_HSA04611	DEL	0.216	0.829	no GWS loci	1	geneset_go	ASD	ASN	KEGG:PLATELET ACTIVATION
KEGG_HSA04611	DEL	0.218	0.827	no GWS loci	0.964	geneset_go	ADHD	EUR	KEGG:PLATELET ACTIVATION
KEGG_HSA04611	DEL	-1.08	0.281	all	0.835	geneset_go	PTSD	EUR	KEGG:PLATELET ACTIVATION
KEGG_HSA04612	DEL	0.161	0.872	all	0.955	geneset_go	ADHD	ALL	KEGG:ANTIGEN PROCESSING AND PRESENTATION
KEGG_HSA04612	DUP	0.816	0.414	no GWS loci	0.994	geneset_go	MDD	ALL	KEGG:ANTIGEN PROCESSING AND PRESENTATION
KEGG_HSA04612	DUP	0.406	0.685	all	0.906	geneset_go	PTSD	AFR	KEGG:ANTIGEN PROCESSING AND PRESENTATION
KEGG_HSA04612	DEL	-1.7	0.0883	all	0.57	geneset_go	PTSD	AFR	KEGG:ANTIGEN PROCESSING AND PRESENTATION
KEGG_HSA04612	DUP	0.491	0.624	no GWS loci	0.934	geneset_go	ADHD	ALL	KEGG:ANTIGEN PROCESSING AND PRESENTATION
KEGG_HSA04612	DEL	1.36	0.172	no GWS loci	0.628	geneset_go	SCZ	ALL	KEGG:ANTIGEN PROCESSING AND PRESENTATION
KEGG_HSA04612	DUP	0.292	0.77	all	0.997	geneset_go	ASD	AFR	KEGG:ANTIGEN PROCESSING AND PRESENTATION
KEGG_HSA04612	DEL	-1.28	0.201	no GWS loci	0.955	geneset_go	ASD	EUR	KEGG:ANTIGEN PROCESSING AND PRESENTATION
KEGG_HSA04612	DUP	0.715	0.474	all	0.947	geneset_go	MDD	ALL	KEGG:ANTIGEN PROCESSING AND PRESENTATION
KEGG_HSA04612	DUP	0.58	0.562	all	0.756	geneset_go	SCZ	ALL	KEGG:ANTIGEN PROCESSING AND PRESENTATION
KEGG_HSA04612	DEL	-1.29	0.197	all	0.51	geneset_go	ASD	ALL	KEGG:ANTIGEN PROCESSING AND PRESENTATION
KEGG_HSA04612	DEL	-0.312	0.755	all	0.952	geneset_go	MDD	ALL	KEGG:ANTIGEN PROCESSING AND PRESENTATION
KEGG_HSA04612	DEL	0	1	no GWS loci	1	geneset_go	ASD	LAT	KEGG:ANTIGEN PROCESSING AND PRESENTATION
KEGG_HSA04612	DUP	0.741	0.458	no GWS loci	0.986	geneset_go	MDD	ASN	KEGG:ANTIGEN PROCESSING AND PRESENTATION
KEGG_HSA04612	DUP	0.775	0.438	all	0.918	geneset_go	MDD	ASN	KEGG:ANTIGEN PROCESSING AND PRESENTATION
KEGG_HSA04612	DUP	1.92	0.0547	no GWS loci	0.994	geneset_go	ASD	EUR	KEGG:ANTIGEN PROCESSING AND PRESENTATION
KEGG_HSA04612	DUP	0.63	0.529	no GWS loci	0.825	geneset_go	SCZ	ALL	KEGG:ANTIGEN PROCESSING AND PRESENTATION
KEGG_HSA04612	DUP	0.0544	0.957	all	0.993	geneset_go	PTSD	ALL	KEGG:ANTIGEN PROCESSING AND PRESENTATION
KEGG_HSA04612	DUP	1.16	0.246	no GWS loci	0.726	geneset_go	BD	EUR	KEGG:ANTIGEN PROCESSING AND PRESENTATION
KEGG_HSA04612	DUP	0.307	0.759	no GWS loci	0.999	geneset_go	ASD	AFR	KEGG:ANTIGEN PROCESSING AND PRESENTATION
KEGG_HSA04612	DUP	1.14	0.252	no GWS loci	1	geneset_go	ASD	LAT	KEGG:ANTIGEN PROCESSING AND PRESENTATION
KEGG_HSA04612	DUP	1.67	0.0942	all	0.696	geneset_go	ASD	ALL	KEGG:ANTIGEN PROCESSING AND PRESENTATION
KEGG_HSA04612	DEL	1.68	0.0926	all	0.235	geneset_go	SCZ	ALL	KEGG:ANTIGEN PROCESSING AND PRESENTATION
KEGG_HSA04612	DUP	0.927	0.354	no GWS loci	0.834	geneset_go	ADHD	EUR	KEGG:ANTIGEN PROCESSING AND PRESENTATION
KEGG_HSA04612	DEL	0.274	0.784	no GWS loci	0.963	geneset_go	ADHD	ALL	KEGG:ANTIGEN PROCESSING AND PRESENTATION
KEGG_HSA04612	DEL	-1.28	0.2	no GWS loci	0.843	geneset_go	ASD	ALL	KEGG:ANTIGEN PROCESSING AND PRESENTATION
KEGG_HSA04612	DUP	-2.06	0.0398	all	0.677	geneset_go	SCZ	ASN	KEGG:ANTIGEN PROCESSING AND PRESENTATION
KEGG_HSA04612	DEL	-0.156	0.876	no GWS loci	0.998	geneset_go	MDD	ALL	KEGG:ANTIGEN PROCESSING AND PRESENTATION
KEGG_HSA04612	DEL	-0.126	0.899	all	1	geneset_go	SCZ	ASN	KEGG:ANTIGEN PROCESSING AND PRESENTATION
KEGG_HSA04612	DUP	0.391	0.696	all	0.949	geneset_go	ADHD	ALL	KEGG:ANTIGEN PROCESSING AND PRESENTATION
KEGG_HSA04612	DEL	0.351	0.725	no GWS loci	0.979	geneset_go	PTSD	ALL	KEGG:ANTIGEN PROCESSING AND PRESENTATION
KEGG_HSA04612	DEL	0	1	all	1	geneset_go	ASD	LAT	KEGG:ANTIGEN PROCESSING AND PRESENTATION
KEGG_HSA04612	DEL	1.59	0.112	no GWS loci	0.677	geneset_go	BD	EUR	KEGG:ANTIGEN PROCESSING AND PRESENTATION
KEGG_HSA04612	DEL	-1.33	0.185	all	0.574	geneset_go	ASD	EUR	KEGG:ANTIGEN PROCESSING AND PRESENTATION
KEGG_HSA04612	DUP	1.28	0.199	all	0.573	geneset_go	BD	EUR	KEGG:ANTIGEN PROCESSING AND PRESENTATION
KEGG_HSA04612	DUP	-0.109	0.913	all	0.998	geneset_go	PTSD	EUR	KEGG:ANTIGEN PROCESSING AND PRESENTATION
KEGG_HSA04612	DEL	1.38	0.168	all	0.611	geneset_go	BD	EUR	KEGG:ANTIGEN PROCESSING AND PRESENTATION
KEGG_HSA04612	DUP	1.67	0.095	no GWS loci	0.986	geneset_go	ASD	ALL	KEGG:ANTIGEN PROCESSING AND PRESENTATION
KEGG_HSA04612	DUP	-1.89	0.0589	no GWS loci	0.938	geneset_go	SCZ	ASN	KEGG:ANTIGEN PROCESSING AND PRESENTATION
KEGG_HSA04612	DEL	-1.68	0.0934	no GWS loci	0.555	geneset_go	PTSD	AFR	KEGG:ANTIGEN PROCESSING AND PRESENTATION
KEGG_HSA04612	DEL	-0.171	0.864	all	0.98	geneset_go	MDD	ASN	KEGG:ANTIGEN PROCESSING AND PRESENTATION
KEGG_HSA04612	DEL	0.272	0.786	all	0.975	geneset_go	PTSD	ALL	KEGG:ANTIGEN PROCESSING AND PRESENTATION
KEGG_HSA04612	DUP	1.42	0.157	all	0.382	geneset_go	SCZ	EUR	KEGG:ANTIGEN PROCESSING AND PRESENTATION
KEGG_HSA04612	DUP	0	1	all	1	geneset_go	ASD	ASN	KEGG:ANTIGEN PROCESSING AND PRESENTATION
KEGG_HSA04612	DEL	NA	NA	all	NA	geneset_go	ASD	AFR	KEGG:ANTIGEN PROCESSING AND PRESENTATION
KEGG_HSA04612	DUP	0.169	0.866	no GWS loci	0.986	geneset_go	PTSD	ALL	KEGG:ANTIGEN PROCESSING AND PRESENTATION
KEGG_HSA04612	DUP	0.6	0.548	all	0.98	geneset_go	ASD	LAT	KEGG:ANTIGEN PROCESSING AND PRESENTATION
KEGG_HSA04612	DEL	0.00949	0.992	no GWS loci	1	geneset_go	PTSD	EUR	KEGG:ANTIGEN PROCESSING AND PRESENTATION
KEGG_HSA04612	DUP	0.0103	0.992	no GWS loci	1	geneset_go	PTSD	EUR	KEGG:ANTIGEN PROCESSING AND PRESENTATION
KEGG_HSA04612	DEL	-0.355	0.723	no GWS loci	0.94	geneset_go	ADHD	EUR	KEGG:ANTIGEN PROCESSING AND PRESENTATION
KEGG_HSA04612	DEL	-0.172	0.864	no GWS loci	0.993	geneset_go	MDD	ASN	KEGG:ANTIGEN PROCESSING AND PRESENTATION
KEGG_HSA04612	DUP	1.16	0.245	all	0.627	geneset_go	BD	ALL	KEGG:ANTIGEN PROCESSING AND PRESENTATION
KEGG_HSA04612	DEL	1.26	0.209	all	0.637	geneset_go	BD	ALL	KEGG:ANTIGEN PROCESSING AND PRESENTATION
KEGG_HSA04612	DEL	NA	NA	no GWS loci	NA	geneset_go	ASD	AFR	KEGG:ANTIGEN PROCESSING AND PRESENTATION
KEGG_HSA04612	DEL	1.96	0.0498	all	0.161	geneset_go	SCZ	EUR	KEGG:ANTIGEN PROCESSING AND PRESENTATION
KEGG_HSA04612	DUP	0.6	0.549	no GWS loci	0.84	geneset_go	PTSD	AFR	KEGG:ANTIGEN PROCESSING AND PRESENTATION
KEGG_HSA04612	DUP	1.42	0.155	no GWS loci	0.553	geneset_go	SCZ	EUR	KEGG:ANTIGEN PROCESSING AND PRESENTATION
KEGG_HSA04612	DEL	2.2	0.0275	no GWS loci	0.347	geneset_go	SCZ	EUR	KEGG:ANTIGEN PROCESSING AND PRESENTATION
KEGG_HSA04612	DUP	1.89	0.0588	all	0.725	geneset_go	ASD	EUR	KEGG:ANTIGEN PROCESSING AND PRESENTATION
KEGG_HSA04612	DEL	-0.166	0.868	no GWS loci	0.993	geneset_go	MDD	EUR	KEGG:ANTIGEN PROCESSING AND PRESENTATION
KEGG_HSA04612	DUP	1.39	0.164	no GWS loci	0.999	geneset_go	MDD	EUR	KEGG:ANTIGEN PROCESSING AND PRESENTATION
KEGG_HSA04612	DEL	-0.0346	0.972	all	0.993	geneset_go	PTSD	EUR	KEGG:ANTIGEN PROCESSING AND PRESENTATION
KEGG_HSA04612	DEL	1.47	0.143	no GWS loci	0.711	geneset_go	BD	ALL	KEGG:ANTIGEN PROCESSING AND PRESENTATION
KEGG_HSA04612	DEL	-0.0816	0.935	no GWS loci	0.995	geneset_go	SCZ	ASN	KEGG:ANTIGEN PROCESSING AND PRESENTATION
KEGG_HSA04612	DEL	-0.417	0.677	all	1	geneset_go	ASD	ASN	KEGG:ANTIGEN PROCESSING AND PRESENTATION
KEGG_HSA04612	DUP	0.858	0.391	all	0.889	geneset_go	ADHD	EUR	KEGG:ANTIGEN PROCESSING AND PRESENTATION
KEGG_HSA04612	DEL	-0.537	0.591	all	0.864	geneset_go	ADHD	EUR	KEGG:ANTIGEN PROCESSING AND PRESENTATION
KEGG_HSA04612	DUP	1.32	0.187	all	0.915	geneset_go	MDD	EUR	KEGG:ANTIGEN PROCESSING AND PRESENTATION
KEGG_HSA04612	DEL	-0.394	0.694	no GWS loci	1	geneset_go	ASD	ASN	KEGG:ANTIGEN PROCESSING AND PRESENTATION
KEGG_HSA04612	DEL	-0.333	0.739	all	0.951	geneset_go	MDD	EUR	KEGG:ANTIGEN PROCESSING AND PRESENTATION
KEGG_HSA04612	DUP	0	1	no GWS loci	1	geneset_go	ASD	ASN	KEGG:ANTIGEN PROCESSING AND PRESENTATION
KEGG_HSA04612	DUP	0.941	0.347	no GWS loci	0.786	geneset_go	BD	ALL	KEGG:ANTIGEN PROCESSING AND PRESENTATION
KEGG_HSA04613	DUP	-0.509	0.611	all	0.992	geneset_go	ASD	LAT	KEGG:NEUTROPHIL EXTRACELLULAR TRAP FORMATION
KEGG_HSA04613	DEL	1.02	0.307	all	0.629	geneset_go	ASD	ALL	KEGG:NEUTROPHIL EXTRACELLULAR TRAP FORMATION
KEGG_HSA04613	DEL	-0.647	0.518	no GWS loci	0.845	geneset_go	SCZ	ALL	KEGG:NEUTROPHIL EXTRACELLULAR TRAP FORMATION
KEGG_HSA04613	DEL	1.08	0.28	no GWS loci	0.795	geneset_go	BD	EUR	KEGG:NEUTROPHIL EXTRACELLULAR TRAP FORMATION
KEGG_HSA04613	DUP	-0.735	0.463	no GWS loci	0.986	geneset_go	MDD	ASN	KEGG:NEUTROPHIL EXTRACELLULAR TRAP FORMATION
KEGG_HSA04613	DEL	1.17	0.242	all	0.795	geneset_go	MDD	ALL	KEGG:NEUTROPHIL EXTRACELLULAR TRAP FORMATION
KEGG_HSA04613	DUP	-1.15	0.249	no GWS loci	1	geneset_go	ASD	LAT	KEGG:NEUTROPHIL EXTRACELLULAR TRAP FORMATION
KEGG_HSA04613	DUP	-0.397	0.692	all	0.964	geneset_go	ASD	ALL	KEGG:NEUTROPHIL EXTRACELLULAR TRAP FORMATION
KEGG_HSA04613	DUP	-0.512	0.609	no GWS loci	0.986	geneset_go	ASD	ALL	KEGG:NEUTROPHIL EXTRACELLULAR TRAP FORMATION
KEGG_HSA04613	DUP	1.22	0.224	all	0.989	geneset_go	PTSD	EUR	KEGG:NEUTROPHIL EXTRACELLULAR TRAP FORMATION
KEGG_HSA04613	DUP	-1.48	0.14	no GWS loci	0.543	geneset_go	SCZ	ALL	KEGG:NEUTROPHIL EXTRACELLULAR TRAP FORMATION
KEGG_HSA04613	DEL	1.12	0.265	all	0.665	geneset_go	ADHD	ALL	KEGG:NEUTROPHIL EXTRACELLULAR TRAP FORMATION
KEGG_HSA04613	DEL	-0.685	0.493	all	0.937	geneset_go	MDD	ASN	KEGG:NEUTROPHIL EXTRACELLULAR TRAP FORMATION
KEGG_HSA04613	DEL	0.0753	0.94	all	0.991	geneset_go	PTSD	ALL	KEGG:NEUTROPHIL EXTRACELLULAR TRAP FORMATION
KEGG_HSA04613	DUP	0.939	0.348	no GWS loci	0.95	geneset_go	PTSD	ALL	KEGG:NEUTROPHIL EXTRACELLULAR TRAP FORMATION
KEGG_HSA04613	DUP	-0.435	0.664	all	0.997	geneset_go	ASD	AFR	KEGG:NEUTROPHIL EXTRACELLULAR TRAP FORMATION
KEGG_HSA04613	DEL	-0.28	0.78	no GWS loci	1	geneset_go	ASD	LAT	KEGG:NEUTROPHIL EXTRACELLULAR TRAP FORMATION
KEGG_HSA04613	DUP	-0.911	0.362	no GWS loci	0.795	geneset_go	BD	EUR	KEGG:NEUTROPHIL EXTRACELLULAR TRAP FORMATION
KEGG_HSA04613	DUP	-0.551	0.582	all	0.77	geneset_go	SCZ	ALL	KEGG:NEUTROPHIL EXTRACELLULAR TRAP FORMATION
KEGG_HSA04613	DUP	-0.844	0.398	no GWS loci	0.857	geneset_go	ADHD	EUR	KEGG:NEUTROPHIL EXTRACELLULAR TRAP FORMATION
KEGG_HSA04613	DEL	-2.14	0.0321	all	0.119	geneset_go	SCZ	ALL	KEGG:NEUTROPHIL EXTRACELLULAR TRAP FORMATION
KEGG_HSA04613	DUP	0.914	0.361	all	0.865	geneset_go	PTSD	ALL	KEGG:NEUTROPHIL EXTRACELLULAR TRAP FORMATION
KEGG_HSA04613	DUP	-0.416	0.677	all	0.88	geneset_go	BD	EUR	KEGG:NEUTROPHIL EXTRACELLULAR TRAP FORMATION
KEGG_HSA04613	DUP	-0.715	0.474	all	0.947	geneset_go	MDD	ALL	KEGG:NEUTROPHIL EXTRACELLULAR TRAP FORMATION
KEGG_HSA04613	DUP	-0.719	0.472	all	0.935	geneset_go	MDD	ASN	KEGG:NEUTROPHIL EXTRACELLULAR TRAP FORMATION
KEGG_HSA04613	DEL	-1.75	0.0802	no GWS loci	0.82	geneset_go	ASD	ALL	KEGG:NEUTROPHIL EXTRACELLULAR TRAP FORMATION
KEGG_HSA04613	DEL	-0.442	0.658	all	0.915	geneset_go	PTSD	AFR	KEGG:NEUTROPHIL EXTRACELLULAR TRAP FORMATION
KEGG_HSA04613	DUP	-0.867	0.386	all	0.917	geneset_go	ADHD	ALL	KEGG:NEUTROPHIL EXTRACELLULAR TRAP FORMATION
KEGG_HSA04613	DUP	-1.99	0.047	all	0.395	geneset_go	PTSD	AFR	KEGG:NEUTROPHIL EXTRACELLULAR TRAP FORMATION
KEGG_HSA04613	DEL	0.14	0.889	no GWS loci	0.989	geneset_go	PTSD	ALL	KEGG:NEUTROPHIL EXTRACELLULAR TRAP FORMATION
KEGG_HSA04613	DEL	0.593	0.553	all	0.848	geneset_go	BD	EUR	KEGG:NEUTROPHIL EXTRACELLULAR TRAP FORMATION
KEGG_HSA04613	DUP	1.28	0.202	no GWS loci	0.999	geneset_go	PTSD	EUR	KEGG:NEUTROPHIL EXTRACELLULAR TRAP FORMATION
KEGG_HSA04613	DEL	0.769	0.442	all	0.81	geneset_go	BD	ALL	KEGG:NEUTROPHIL EXTRACELLULAR TRAP FORMATION
KEGG_HSA04613	DUP	1.85	0.0643	no GWS loci	0.938	geneset_go	SCZ	ASN	KEGG:NEUTROPHIL EXTRACELLULAR TRAP FORMATION
KEGG_HSA04613	DEL	NA	NA	all	NA	geneset_go	ASD	AFR	KEGG:NEUTROPHIL EXTRACELLULAR TRAP FORMATION
KEGG_HSA04613	DEL	-0.821	0.412	no GWS loci	0.95	geneset_go	SCZ	ASN	KEGG:NEUTROPHIL EXTRACELLULAR TRAP FORMATION
KEGG_HSA04613	DUP	-0.37	0.711	no GWS loci	0.994	geneset_go	ASD	EUR	KEGG:NEUTROPHIL EXTRACELLULAR TRAP FORMATION
KEGG_HSA04613	DUP	-0.579	0.563	no GWS loci	0.994	geneset_go	MDD	ALL	KEGG:NEUTROPHIL EXTRACELLULAR TRAP FORMATION
KEGG_HSA04613	DUP	-0.912	0.362	no GWS loci	0.814	geneset_go	ADHD	ALL	KEGG:NEUTROPHIL EXTRACELLULAR TRAP FORMATION
KEGG_HSA04613	DEL	-0.0789	0.937	all	1	geneset_go	ASD	LAT	KEGG:NEUTROPHIL EXTRACELLULAR TRAP FORMATION
KEGG_HSA04613	DEL	0.386	0.7	all	1	geneset_go	ASD	ASN	KEGG:NEUTROPHIL EXTRACELLULAR TRAP FORMATION
KEGG_HSA04613	DUP	2.04	0.0414	all	0.677	geneset_go	SCZ	ASN	KEGG:NEUTROPHIL EXTRACELLULAR TRAP FORMATION
KEGG_HSA04613	DUP	-0.551	0.581	all	0.97	geneset_go	ASD	EUR	KEGG:NEUTROPHIL EXTRACELLULAR TRAP FORMATION
KEGG_HSA04613	DEL	1.36	0.173	no GWS loci	0.874	geneset_go	MDD	EUR	KEGG:NEUTROPHIL EXTRACELLULAR TRAP FORMATION
KEGG_HSA04613	DUP	0.987	0.324	no GWS loci	0.798	geneset_go	ASD	ASN	KEGG:NEUTROPHIL EXTRACELLULAR TRAP FORMATION
KEGG_HSA04613	DEL	0.252	0.801	all	0.972	geneset_go	PTSD	EUR	KEGG:NEUTROPHIL EXTRACELLULAR TRAP FORMATION
KEGG_HSA04613	DUP	1.29	0.198	all	0.805	geneset_go	ASD	ASN	KEGG:NEUTROPHIL EXTRACELLULAR TRAP FORMATION
KEGG_HSA04613	DEL	1.88	0.06	no GWS loci	0.688	geneset_go	ADHD	ALL	KEGG:NEUTROPHIL EXTRACELLULAR TRAP FORMATION
KEGG_HSA04613	DEL	1.5	0.133	no GWS loci	0.866	geneset_go	MDD	ALL	KEGG:NEUTROPHIL EXTRACELLULAR TRAP FORMATION
KEGG_HSA04613	DEL	-1.56	0.12	no GWS loci	0.955	geneset_go	ASD	EUR	KEGG:NEUTROPHIL EXTRACELLULAR TRAP FORMATION
KEGG_HSA04613	DUP	-0.444	0.657	all	0.877	geneset_go	BD	ALL	KEGG:NEUTROPHIL EXTRACELLULAR TRAP FORMATION
KEGG_HSA04613	DEL	0.81	0.418	all	0.757	geneset_go	ASD	EUR	KEGG:NEUTROPHIL EXTRACELLULAR TRAP FORMATION
KEGG_HSA04613	DUP	-0.833	0.405	no GWS loci	0.999	geneset_go	MDD	EUR	KEGG:NEUTROPHIL EXTRACELLULAR TRAP FORMATION
KEGG_HSA04613	DUP	-2.67	0.00764	no GWS loci	0.189	geneset_go	SCZ	EUR	KEGG:NEUTROPHIL EXTRACELLULAR TRAP FORMATION
KEGG_HSA04613	DEL	0	1	no GWS loci	1	geneset_go	ASD	ASN	KEGG:NEUTROPHIL EXTRACELLULAR TRAP FORMATION
KEGG_HSA04613	DEL	1.79	0.0742	no GWS loci	0.782	geneset_go	ADHD	EUR	KEGG:NEUTROPHIL EXTRACELLULAR TRAP FORMATION
KEGG_HSA04613	DEL	0.318	0.75	no GWS loci	0.953	geneset_go	PTSD	AFR	KEGG:NEUTROPHIL EXTRACELLULAR TRAP FORMATION
KEGG_HSA04613	DEL	1.43	0.153	no GWS loci	0.729	geneset_go	BD	ALL	KEGG:NEUTROPHIL EXTRACELLULAR TRAP FORMATION
KEGG_HSA04613	DEL	0.0838	0.933	no GWS loci	1	geneset_go	PTSD	EUR	KEGG:NEUTROPHIL EXTRACELLULAR TRAP FORMATION
KEGG_HSA04613	DEL	-0.567	0.57	no GWS loci	0.876	geneset_go	SCZ	EUR	KEGG:NEUTROPHIL EXTRACELLULAR TRAP FORMATION
KEGG_HSA04613	DEL	-0.718	0.473	all	1	geneset_go	SCZ	ASN	KEGG:NEUTROPHIL EXTRACELLULAR TRAP FORMATION
KEGG_HSA04613	DEL	NA	NA	no GWS loci	NA	geneset_go	ASD	AFR	KEGG:NEUTROPHIL EXTRACELLULAR TRAP FORMATION
KEGG_HSA04613	DUP	-2.02	0.0434	no GWS loci	0.405	geneset_go	PTSD	AFR	KEGG:NEUTROPHIL EXTRACELLULAR TRAP FORMATION
KEGG_HSA04613	DUP	-0.995	0.32	no GWS loci	0.77	geneset_go	BD	ALL	KEGG:NEUTROPHIL EXTRACELLULAR TRAP FORMATION
KEGG_HSA04613	DUP	-0.736	0.462	all	0.904	geneset_go	ADHD	EUR	KEGG:NEUTROPHIL EXTRACELLULAR TRAP FORMATION
KEGG_HSA04613	DEL	-2.25	0.0244	all	0.101	geneset_go	SCZ	EUR	KEGG:NEUTROPHIL EXTRACELLULAR TRAP FORMATION
KEGG_HSA04613	DUP	-1.79	0.0727	all	0.243	geneset_go	SCZ	EUR	KEGG:NEUTROPHIL EXTRACELLULAR TRAP FORMATION
KEGG_HSA04613	DEL	0.674	0.5	all	0.826	geneset_go	ADHD	EUR	KEGG:NEUTROPHIL EXTRACELLULAR TRAP FORMATION
KEGG_HSA04613	DUP	-0.963	0.336	all	0.915	geneset_go	MDD	EUR	KEGG:NEUTROPHIL EXTRACELLULAR TRAP FORMATION
KEGG_HSA04613	DUP	-1.04	0.298	no GWS loci	0.999	geneset_go	ASD	AFR	KEGG:NEUTROPHIL EXTRACELLULAR TRAP FORMATION
KEGG_HSA04613	DEL	1.06	0.287	all	0.818	geneset_go	MDD	EUR	KEGG:NEUTROPHIL EXTRACELLULAR TRAP FORMATION
KEGG_HSA04613	DEL	-0.326	0.744	no GWS loci	0.979	geneset_go	MDD	ASN	KEGG:NEUTROPHIL EXTRACELLULAR TRAP FORMATION
KEGG_HSA04620	DEL	-0.987	0.324	no GWS loci	0.748	geneset_go	SCZ	ALL	KEGG:TOLL-LIKE RECEPTOR SIGNALING PATHWAY
KEGG_HSA04620	DUP	-1.44	0.151	no GWS loci	0.646	geneset_go	BD	EUR	KEGG:TOLL-LIKE RECEPTOR SIGNALING PATHWAY
KEGG_HSA04620	DEL	-0.377	0.706	all	0.962	geneset_go	PTSD	ALL	KEGG:TOLL-LIKE RECEPTOR SIGNALING PATHWAY
KEGG_HSA04620	DUP	NA	NA	no GWS loci	NA	geneset_go	ASD	AFR	KEGG:TOLL-LIKE RECEPTOR SIGNALING PATHWAY
KEGG_HSA04620	DUP	-1.04	0.301	no GWS loci	0.83	geneset_go	ADHD	EUR	KEGG:TOLL-LIKE RECEPTOR SIGNALING PATHWAY
KEGG_HSA04620	DEL	0.953	0.34	all	0.946	geneset_go	ASD	ASN	KEGG:TOLL-LIKE RECEPTOR SIGNALING PATHWAY
KEGG_HSA04620	DEL	0.323	0.747	no GWS loci	1	geneset_go	ASD	LAT	KEGG:TOLL-LIKE RECEPTOR SIGNALING PATHWAY
KEGG_HSA04620	DEL	0.525	0.6	no GWS loci	0.983	geneset_go	ASD	EUR	KEGG:TOLL-LIKE RECEPTOR SIGNALING PATHWAY
KEGG_HSA04620	DUP	1.22	0.222	all	0.784	geneset_go	ASD	ALL	KEGG:TOLL-LIKE RECEPTOR SIGNALING PATHWAY
KEGG_HSA04620	DEL	-1.09	0.276	all	0.812	geneset_go	MDD	ALL	KEGG:TOLL-LIKE RECEPTOR SIGNALING PATHWAY
KEGG_HSA04620	DEL	-1.45	0.146	no GWS loci	0.7	geneset_go	BD	EUR	KEGG:TOLL-LIKE RECEPTOR SIGNALING PATHWAY
KEGG_HSA04620	DEL	2.08	0.0372	all	0.2	geneset_go	ASD	ALL	KEGG:TOLL-LIKE RECEPTOR SIGNALING PATHWAY
KEGG_HSA04620	DUP	0.359	0.719	no GWS loci	0.963	geneset_go	PTSD	ALL	KEGG:TOLL-LIKE RECEPTOR SIGNALING PATHWAY
KEGG_HSA04620	DUP	0.736	0.462	all	0.972	geneset_go	ASD	LAT	KEGG:TOLL-LIKE RECEPTOR SIGNALING PATHWAY
KEGG_HSA04620	DUP	0.986	0.324	all	0.911	geneset_go	MDD	ALL	KEGG:TOLL-LIKE RECEPTOR SIGNALING PATHWAY
KEGG_HSA04620	DEL	-0.895	0.371	all	0.729	geneset_go	ADHD	ALL	KEGG:TOLL-LIKE RECEPTOR SIGNALING PATHWAY
KEGG_HSA04620	DUP	-0.352	0.725	all	0.945	geneset_go	ASD	ASN	KEGG:TOLL-LIKE RECEPTOR SIGNALING PATHWAY
KEGG_HSA04620	DUP	3.1	0.00195	all	0.0251	geneset_go	SCZ	ALL	KEGG:TOLL-LIKE RECEPTOR SIGNALING PATHWAY
KEGG_HSA04620	DUP	0.906	0.365	all	0.949	geneset_go	ASD	EUR	KEGG:TOLL-LIKE RECEPTOR SIGNALING PATHWAY
KEGG_HSA04620	DEL	-0.188	0.851	no GWS loci	0.986	geneset_go	PTSD	ALL	KEGG:TOLL-LIKE RECEPTOR SIGNALING PATHWAY
KEGG_HSA04620	DUP	-0.039	0.969	all	0.993	geneset_go	PTSD	ALL	KEGG:TOLL-LIKE RECEPTOR SIGNALING PATHWAY
KEGG_HSA04620	DUP	0.485	0.627	no GWS loci	0.986	geneset_go	ASD	ALL	KEGG:TOLL-LIKE RECEPTOR SIGNALING PATHWAY
KEGG_HSA04620	DEL	-3.01	0.00261	all	0.019	geneset_go	SCZ	ALL	KEGG:TOLL-LIKE RECEPTOR SIGNALING PATHWAY
KEGG_HSA04620	DEL	0.361	0.718	all	0.951	geneset_go	PTSD	EUR	KEGG:TOLL-LIKE RECEPTOR SIGNALING PATHWAY
KEGG_HSA04620	DUP	0.802	0.423	no GWS loci	0.999	geneset_go	MDD	EUR	KEGG:TOLL-LIKE RECEPTOR SIGNALING PATHWAY
KEGG_HSA04620	DUP	-0.597	0.551	all	0.946	geneset_go	ADHD	ALL	KEGG:TOLL-LIKE RECEPTOR SIGNALING PATHWAY
KEGG_HSA04620	DEL	0.289	0.772	all	1	geneset_go	ASD	LAT	KEGG:TOLL-LIKE RECEPTOR SIGNALING PATHWAY
KEGG_HSA04620	DUP	0.774	0.439	no GWS loci	0.773	geneset_go	SCZ	ALL	KEGG:TOLL-LIKE RECEPTOR SIGNALING PATHWAY
KEGG_HSA04620	DEL	0.385	0.7	no GWS loci	0.979	geneset_go	SCZ	ASN	KEGG:TOLL-LIKE RECEPTOR SIGNALING PATHWAY
KEGG_HSA04620	DUP	-0.475	0.635	all	0.997	geneset_go	ASD	AFR	KEGG:TOLL-LIKE RECEPTOR SIGNALING PATHWAY
KEGG_HSA04620	DEL	-1.17	0.241	all	0.674	geneset_go	BD	ALL	KEGG:TOLL-LIKE RECEPTOR SIGNALING PATHWAY
KEGG_HSA04620	DEL	-0.00613	0.995	all	1	geneset_go	SCZ	ASN	KEGG:TOLL-LIKE RECEPTOR SIGNALING PATHWAY
KEGG_HSA04620	DEL	0.669	0.503	no GWS loci	0.935	geneset_go	ASD	ALL	KEGG:TOLL-LIKE RECEPTOR SIGNALING PATHWAY
KEGG_HSA04620	DUP	0.569	0.569	no GWS loci	0.994	geneset_go	ASD	EUR	KEGG:TOLL-LIKE RECEPTOR SIGNALING PATHWAY
KEGG_HSA04620	DEL	-0.993	0.321	no GWS loci	0.927	geneset_go	MDD	EUR	KEGG:TOLL-LIKE RECEPTOR SIGNALING PATHWAY
KEGG_HSA04620	DUP	-0.345	0.73	no GWS loci	0.996	geneset_go	MDD	ASN	KEGG:TOLL-LIKE RECEPTOR SIGNALING PATHWAY
KEGG_HSA04620	DEL	2.33	0.0198	all	0.37	geneset_go	ASD	AFR	KEGG:TOLL-LIKE RECEPTOR SIGNALING PATHWAY
KEGG_HSA04620	DUP	0.0849	0.932	no GWS loci	0.999	geneset_go	PTSD	EUR	KEGG:TOLL-LIKE RECEPTOR SIGNALING PATHWAY
KEGG_HSA04620	DEL	0.526	0.599	no GWS loci	0.957	geneset_go	MDD	ASN	KEGG:TOLL-LIKE RECEPTOR SIGNALING PATHWAY
KEGG_HSA04620	DEL	-1.16	0.248	no GWS loci	0.782	geneset_go	ADHD	EUR	KEGG:TOLL-LIKE RECEPTOR SIGNALING PATHWAY
KEGG_HSA04620	DUP	-0.327	0.744	no GWS loci	0.951	geneset_go	ASD	ASN	KEGG:TOLL-LIKE RECEPTOR SIGNALING PATHWAY
KEGG_HSA04620	DEL	-2.14	0.0322	all	0.33	geneset_go	BD	EUR	KEGG:TOLL-LIKE RECEPTOR SIGNALING PATHWAY
KEGG_HSA04620	DEL	2.2	0.0279	no GWS loci	0.367	geneset_go	ASD	AFR	KEGG:TOLL-LIKE RECEPTOR SIGNALING PATHWAY
KEGG_HSA04620	DUP	-0.402	0.688	all	0.966	geneset_go	MDD	ASN	KEGG:TOLL-LIKE RECEPTOR SIGNALING PATHWAY
KEGG_HSA04620	DEL	-1.18	0.238	no GWS loci	0.788	geneset_go	ADHD	ALL	KEGG:TOLL-LIKE RECEPTOR SIGNALING PATHWAY
KEGG_HSA04620	DUP	0.45	0.653	no GWS loci	1	geneset_go	ASD	LAT	KEGG:TOLL-LIKE RECEPTOR SIGNALING PATHWAY
KEGG_HSA04620	DUP	1.58	0.115	no GWS loci	0.97	geneset_go	SCZ	ASN	KEGG:TOLL-LIKE RECEPTOR SIGNALING PATHWAY
KEGG_HSA04620	DUP	0.714	0.475	no GWS loci	0.803	geneset_go	SCZ	EUR	KEGG:TOLL-LIKE RECEPTOR SIGNALING PATHWAY
KEGG_HSA04620	DUP	-0.56	0.576	all	0.989	geneset_go	PTSD	EUR	KEGG:TOLL-LIKE RECEPTOR SIGNALING PATHWAY
KEGG_HSA04620	DEL	0.663	0.507	all	0.86	geneset_go	PTSD	AFR	KEGG:TOLL-LIKE RECEPTOR SIGNALING PATHWAY
KEGG_HSA04620	DEL	-1.21	0.228	no GWS loci	0.656	geneset_go	SCZ	EUR	KEGG:TOLL-LIKE RECEPTOR SIGNALING PATHWAY
KEGG_HSA04620	DUP	-0.236	0.814	all	0.978	geneset_go	ADHD	EUR	KEGG:TOLL-LIKE RECEPTOR SIGNALING PATHWAY
KEGG_HSA04620	DEL	1.92	0.0547	all	0.318	geneset_go	ASD	EUR	KEGG:TOLL-LIKE RECEPTOR SIGNALING PATHWAY
KEGG_HSA04620	DUP	2.7	0.00692	all	0.0611	geneset_go	SCZ	EUR	KEGG:TOLL-LIKE RECEPTOR SIGNALING PATHWAY
KEGG_HSA04620	DEL	-2.97	0.00293	all	0.0215	geneset_go	SCZ	EUR	KEGG:TOLL-LIKE RECEPTOR SIGNALING PATHWAY
KEGG_HSA04620	DUP	0.935	0.35	all	0.725	geneset_go	PTSD	AFR	KEGG:TOLL-LIKE RECEPTOR SIGNALING PATHWAY
KEGG_HSA04620	DUP	-1.21	0.225	no GWS loci	0.752	geneset_go	ADHD	ALL	KEGG:TOLL-LIKE RECEPTOR SIGNALING PATHWAY
KEGG_HSA04620	DEL	0.702	0.482	no GWS loci	0.961	geneset_go	PTSD	EUR	KEGG:TOLL-LIKE RECEPTOR SIGNALING PATHWAY
KEGG_HSA04620	DUP	0.0804	0.936	all	0.977	geneset_go	BD	EUR	KEGG:TOLL-LIKE RECEPTOR SIGNALING PATHWAY
KEGG_HSA04620	DUP	0.921	0.357	no GWS loci	0.994	geneset_go	MDD	ALL	KEGG:TOLL-LIKE RECEPTOR SIGNALING PATHWAY
KEGG_HSA04620	DEL	-1.11	0.267	all	0.669	geneset_go	ADHD	EUR	KEGG:TOLL-LIKE RECEPTOR SIGNALING PATHWAY
KEGG_HSA04620	DUP	1.99	0.0465	all	0.677	geneset_go	SCZ	ASN	KEGG:TOLL-LIKE RECEPTOR SIGNALING PATHWAY
KEGG_HSA04620	DEL	0.725	0.469	no GWS loci	1	geneset_go	ASD	ASN	KEGG:TOLL-LIKE RECEPTOR SIGNALING PATHWAY
KEGG_HSA04620	DEL	0.211	0.833	all	0.98	geneset_go	MDD	ASN	KEGG:TOLL-LIKE RECEPTOR SIGNALING PATHWAY
KEGG_HSA04620	DEL	-0.84	0.401	no GWS loci	0.96	geneset_go	MDD	ALL	KEGG:TOLL-LIKE RECEPTOR SIGNALING PATHWAY
KEGG_HSA04620	DUP	0.86	0.39	all	0.92	geneset_go	MDD	EUR	KEGG:TOLL-LIKE RECEPTOR SIGNALING PATHWAY
KEGG_HSA04620	DUP	0.177	0.86	all	0.953	geneset_go	BD	ALL	KEGG:TOLL-LIKE RECEPTOR SIGNALING PATHWAY
KEGG_HSA04620	DEL	-1.17	0.242	all	0.788	geneset_go	MDD	EUR	KEGG:TOLL-LIKE RECEPTOR SIGNALING PATHWAY
KEGG_HSA04620	DUP	0.898	0.369	no GWS loci	0.737	geneset_go	PTSD	AFR	KEGG:TOLL-LIKE RECEPTOR SIGNALING PATHWAY
KEGG_HSA04620	DEL	-0.328	0.743	no GWS loci	0.963	geneset_go	BD	ALL	KEGG:TOLL-LIKE RECEPTOR SIGNALING PATHWAY
KEGG_HSA04620	DUP	-1.48	0.138	no GWS loci	0.641	geneset_go	BD	ALL	KEGG:TOLL-LIKE RECEPTOR SIGNALING PATHWAY
KEGG_HSA04620	DEL	0.828	0.407	no GWS loci	0.818	geneset_go	PTSD	AFR	KEGG:TOLL-LIKE RECEPTOR SIGNALING PATHWAY
KEGG_HSA04621	DUP	-1.28	0.201	no GWS loci	0.999	geneset_go	PTSD	EUR	KEGG:NOD-LIKE RECEPTOR SIGNALING PATHWAY
KEGG_HSA04621	DUP	-0.787	0.431	all	0.887	geneset_go	PTSD	ALL	KEGG:NOD-LIKE RECEPTOR SIGNALING PATHWAY
KEGG_HSA04621	DUP	0.691	0.489	all	0.925	geneset_go	ASD	ALL	KEGG:NOD-LIKE RECEPTOR SIGNALING PATHWAY
KEGG_HSA04621	DUP	-1.39	0.164	no GWS loci	0.999	geneset_go	MDD	EUR	KEGG:NOD-LIKE RECEPTOR SIGNALING PATHWAY
KEGG_HSA04621	DEL	-0.782	0.434	no GWS loci	0.952	geneset_go	MDD	EUR	KEGG:NOD-LIKE RECEPTOR SIGNALING PATHWAY
KEGG_HSA04621	DEL	0.0667	0.947	all	0.99	geneset_go	PTSD	EUR	KEGG:NOD-LIKE RECEPTOR SIGNALING PATHWAY
KEGG_HSA04621	DUP	-0.172	0.863	all	0.996	geneset_go	ASD	LAT	KEGG:NOD-LIKE RECEPTOR SIGNALING PATHWAY
KEGG_HSA04621	DEL	0.277	0.782	no GWS loci	1	geneset_go	ASD	LAT	KEGG:NOD-LIKE RECEPTOR SIGNALING PATHWAY
KEGG_HSA04621	DUP	0.45	0.653	no GWS loci	0.863	geneset_go	SCZ	ALL	KEGG:NOD-LIKE RECEPTOR SIGNALING PATHWAY
KEGG_HSA04621	DUP	1.49	0.137	all	0.355	geneset_go	SCZ	ALL	KEGG:NOD-LIKE RECEPTOR SIGNALING PATHWAY
KEGG_HSA04621	DEL	-0.888	0.375	no GWS loci	0.972	geneset_go	ASD	EUR	KEGG:NOD-LIKE RECEPTOR SIGNALING PATHWAY
KEGG_HSA04621	DEL	-1.92	0.0543	all	0.17	geneset_go	SCZ	ALL	KEGG:NOD-LIKE RECEPTOR SIGNALING PATHWAY
KEGG_HSA04621	DUP	-1.45	0.147	all	0.841	geneset_go	MDD	ALL	KEGG:NOD-LIKE RECEPTOR SIGNALING PATHWAY
KEGG_HSA04621	DUP	0.847	0.397	no GWS loci	0.986	geneset_go	ASD	ALL	KEGG:NOD-LIKE RECEPTOR SIGNALING PATHWAY
KEGG_HSA04621	DUP	-1.35	0.176	all	0.989	geneset_go	PTSD	EUR	KEGG:NOD-LIKE RECEPTOR SIGNALING PATHWAY
KEGG_HSA04621	DUP	0.387	0.699	no GWS loci	0.994	geneset_go	ASD	EUR	KEGG:NOD-LIKE RECEPTOR SIGNALING PATHWAY
KEGG_HSA04621	DEL	0.442	0.658	no GWS loci	0.903	geneset_go	BD	EUR	KEGG:NOD-LIKE RECEPTOR SIGNALING PATHWAY
KEGG_HSA04621	DEL	-0.719	0.472	all	1	geneset_go	SCZ	ASN	KEGG:NOD-LIKE RECEPTOR SIGNALING PATHWAY
KEGG_HSA04621	DEL	-0.437	0.662	no GWS loci	0.953	geneset_go	ASD	ALL	KEGG:NOD-LIKE RECEPTOR SIGNALING PATHWAY
KEGG_HSA04621	DEL	0.472	0.637	all	1	geneset_go	ASD	LAT	KEGG:NOD-LIKE RECEPTOR SIGNALING PATHWAY
KEGG_HSA04621	DUP	-1.72	0.0855	no GWS loci	0.548	geneset_go	BD	EUR	KEGG:NOD-LIKE RECEPTOR SIGNALING PATHWAY
KEGG_HSA04621	DEL	0.811	0.417	all	0.715	geneset_go	ASD	ALL	KEGG:NOD-LIKE RECEPTOR SIGNALING PATHWAY
KEGG_HSA04621	DUP	0.449	0.654	no GWS loci	0.926	geneset_go	ADHD	EUR	KEGG:NOD-LIKE RECEPTOR SIGNALING PATHWAY
KEGG_HSA04621	DEL	-0.437	0.662	no GWS loci	0.922	geneset_go	ADHD	EUR	KEGG:NOD-LIKE RECEPTOR SIGNALING PATHWAY
KEGG_HSA04621	DEL	-0.697	0.486	all	0.902	geneset_go	PTSD	ALL	KEGG:NOD-LIKE RECEPTOR SIGNALING PATHWAY
KEGG_HSA04621	DEL	0.78	0.436	all	0.936	geneset_go	MDD	ASN	KEGG:NOD-LIKE RECEPTOR SIGNALING PATHWAY
KEGG_HSA04621	DEL	-0.39	0.697	no GWS loci	0.975	geneset_go	PTSD	ALL	KEGG:NOD-LIKE RECEPTOR SIGNALING PATHWAY
KEGG_HSA04621	DEL	0.013	0.99	no GWS loci	0.999	geneset_go	SCZ	ALL	KEGG:NOD-LIKE RECEPTOR SIGNALING PATHWAY
KEGG_HSA04621	DUP	1.12	0.261	all	0.857	geneset_go	ADHD	ALL	KEGG:NOD-LIKE RECEPTOR SIGNALING PATHWAY
KEGG_HSA04621	DUP	0.0501	0.96	all	1	geneset_go	ASD	ASN	KEGG:NOD-LIKE RECEPTOR SIGNALING PATHWAY
KEGG_HSA04621	DEL	0.0228	0.982	all	0.999	geneset_go	ASD	EUR	KEGG:NOD-LIKE RECEPTOR SIGNALING PATHWAY
KEGG_HSA04621	DUP	1.72	0.0851	all	0.47	geneset_go	PTSD	AFR	KEGG:NOD-LIKE RECEPTOR SIGNALING PATHWAY
KEGG_HSA04621	DEL	1.34	0.182	no GWS loci	0.946	geneset_go	MDD	ASN	KEGG:NOD-LIKE RECEPTOR SIGNALING PATHWAY
KEGG_HSA04621	DUP	-1.43	0.152	no GWS loci	0.994	geneset_go	MDD	ALL	KEGG:NOD-LIKE RECEPTOR SIGNALING PATHWAY
KEGG_HSA04621	DEL	1.95	0.0506	all	0.853	geneset_go	ASD	ASN	KEGG:NOD-LIKE RECEPTOR SIGNALING PATHWAY
KEGG_HSA04621	DUP	-0.4	0.689	no GWS loci	0.996	geneset_go	MDD	ASN	KEGG:NOD-LIKE RECEPTOR SIGNALING PATHWAY
KEGG_HSA04621	DEL	-0.166	0.868	no GWS loci	0.992	geneset_go	SCZ	ASN	KEGG:NOD-LIKE RECEPTOR SIGNALING PATHWAY
KEGG_HSA04621	DEL	0.38	0.704	no GWS loci	0.897	geneset_go	ASD	AFR	KEGG:NOD-LIKE RECEPTOR SIGNALING PATHWAY
KEGG_HSA04621	DEL	-0.389	0.697	all	0.892	geneset_go	ADHD	ALL	KEGG:NOD-LIKE RECEPTOR SIGNALING PATHWAY
KEGG_HSA04621	DEL	-0.669	0.503	no GWS loci	0.964	geneset_go	MDD	ALL	KEGG:NOD-LIKE RECEPTOR SIGNALING PATHWAY
KEGG_HSA04621	DEL	0.239	0.811	all	0.942	geneset_go	BD	EUR	KEGG:NOD-LIKE RECEPTOR SIGNALING PATHWAY
KEGG_HSA04621	DUP	-0.166	0.868	all	0.992	geneset_go	ASD	EUR	KEGG:NOD-LIKE RECEPTOR SIGNALING PATHWAY
KEGG_HSA04621	DEL	-0.466	0.641	no GWS loci	0.903	geneset_go	ADHD	ALL	KEGG:NOD-LIKE RECEPTOR SIGNALING PATHWAY
KEGG_HSA04621	DEL	0.4	0.689	all	0.901	geneset_go	ASD	AFR	KEGG:NOD-LIKE RECEPTOR SIGNALING PATHWAY
KEGG_HSA04621	DUP	-1.42	0.155	no GWS loci	0.667	geneset_go	BD	ALL	KEGG:NOD-LIKE RECEPTOR SIGNALING PATHWAY
KEGG_HSA04621	DUP	-0.301	0.763	all	0.97	geneset_go	MDD	ASN	KEGG:NOD-LIKE RECEPTOR SIGNALING PATHWAY
KEGG_HSA04621	DEL	-1.29	0.198	all	0.793	geneset_go	MDD	ALL	KEGG:NOD-LIKE RECEPTOR SIGNALING PATHWAY
KEGG_HSA04621	DEL	0.282	0.778	no GWS loci	0.977	geneset_go	PTSD	EUR	KEGG:NOD-LIKE RECEPTOR SIGNALING PATHWAY
KEGG_HSA04621	DUP	-1.15	0.249	all	0.624	geneset_go	BD	EUR	KEGG:NOD-LIKE RECEPTOR SIGNALING PATHWAY
KEGG_HSA04621	DUP	-1.11	0.268	all	0.997	geneset_go	ASD	AFR	KEGG:NOD-LIKE RECEPTOR SIGNALING PATHWAY
KEGG_HSA04621	DUP	0.551	0.582	no GWS loci	0.914	geneset_go	ADHD	ALL	KEGG:NOD-LIKE RECEPTOR SIGNALING PATHWAY
KEGG_HSA04621	DUP	1.06	0.289	all	0.889	geneset_go	ADHD	EUR	KEGG:NOD-LIKE RECEPTOR SIGNALING PATHWAY
KEGG_HSA04621	DUP	0.442	0.659	no GWS loci	0.897	geneset_go	SCZ	EUR	KEGG:NOD-LIKE RECEPTOR SIGNALING PATHWAY
KEGG_HSA04621	DEL	1.46	0.143	all	0.64	geneset_go	PTSD	AFR	KEGG:NOD-LIKE RECEPTOR SIGNALING PATHWAY
KEGG_HSA04621	DUP	1.27	0.203	all	0.443	geneset_go	SCZ	EUR	KEGG:NOD-LIKE RECEPTOR SIGNALING PATHWAY
KEGG_HSA04621	DEL	-1.73	0.0839	all	0.222	geneset_go	SCZ	EUR	KEGG:NOD-LIKE RECEPTOR SIGNALING PATHWAY
KEGG_HSA04621	DEL	1.12	0.265	no GWS loci	0.789	geneset_go	BD	ALL	KEGG:NOD-LIKE RECEPTOR SIGNALING PATHWAY
KEGG_HSA04621	DUP	-0.928	0.353	no GWS loci	0.999	geneset_go	ASD	AFR	KEGG:NOD-LIKE RECEPTOR SIGNALING PATHWAY
KEGG_HSA04621	DUP	0.0906	0.928	no GWS loci	0.992	geneset_go	SCZ	ASN	KEGG:NOD-LIKE RECEPTOR SIGNALING PATHWAY
KEGG_HSA04621	DUP	-0.387	0.699	no GWS loci	0.932	geneset_go	ASD	ASN	KEGG:NOD-LIKE RECEPTOR SIGNALING PATHWAY
KEGG_HSA04621	DUP	-0.865	0.387	no GWS loci	0.963	geneset_go	PTSD	ALL	KEGG:NOD-LIKE RECEPTOR SIGNALING PATHWAY
KEGG_HSA04621	DEL	-1.32	0.185	all	0.741	geneset_go	MDD	EUR	KEGG:NOD-LIKE RECEPTOR SIGNALING PATHWAY
KEGG_HSA04621	DUP	0.65	0.516	all	0.914	geneset_go	SCZ	ASN	KEGG:NOD-LIKE RECEPTOR SIGNALING PATHWAY
KEGG_HSA04621	DUP	-1.42	0.157	all	0.915	geneset_go	MDD	EUR	KEGG:NOD-LIKE RECEPTOR SIGNALING PATHWAY
KEGG_HSA04621	DEL	-0.293	0.769	all	0.923	geneset_go	ADHD	EUR	KEGG:NOD-LIKE RECEPTOR SIGNALING PATHWAY
KEGG_HSA04621	DEL	0.315	0.753	no GWS loci	0.942	geneset_go	SCZ	EUR	KEGG:NOD-LIKE RECEPTOR SIGNALING PATHWAY
KEGG_HSA04621	DUP	0.196	0.845	no GWS loci	1	geneset_go	ASD	LAT	KEGG:NOD-LIKE RECEPTOR SIGNALING PATHWAY
KEGG_HSA04621	DEL	1.18	0.24	no GWS loci	1	geneset_go	ASD	ASN	KEGG:NOD-LIKE RECEPTOR SIGNALING PATHWAY
KEGG_HSA04621	DUP	1.64	0.101	no GWS loci	0.518	geneset_go	PTSD	AFR	KEGG:NOD-LIKE RECEPTOR SIGNALING PATHWAY
KEGG_HSA04621	DEL	0.772	0.44	all	0.81	geneset_go	BD	ALL	KEGG:NOD-LIKE RECEPTOR SIGNALING PATHWAY
KEGG_HSA04621	DUP	-0.906	0.365	all	0.717	geneset_go	BD	ALL	KEGG:NOD-LIKE RECEPTOR SIGNALING PATHWAY
KEGG_HSA04621	DEL	2.49	0.0129	no GWS loci	0.353	geneset_go	PTSD	AFR	KEGG:NOD-LIKE RECEPTOR SIGNALING PATHWAY
KEGG_HSA04622	DEL	1.39	0.164	no GWS loci	0.827	geneset_go	PTSD	EUR	KEGG:RIG-I-LIKE RECEPTOR SIGNALING PATHWAY
KEGG_HSA04622	DUP	0.151	0.88	no GWS loci	0.965	geneset_go	SCZ	ALL	KEGG:RIG-I-LIKE RECEPTOR SIGNALING PATHWAY
KEGG_HSA04622	DEL	0.01	0.992	no GWS loci	0.999	geneset_go	MDD	ASN	KEGG:RIG-I-LIKE RECEPTOR SIGNALING PATHWAY
KEGG_HSA04622	DUP	-1.03	0.302	no GWS loci	0.763	geneset_go	BD	EUR	KEGG:RIG-I-LIKE RECEPTOR SIGNALING PATHWAY
KEGG_HSA04622	DUP	0.826	0.409	no GWS loci	0.999	geneset_go	MDD	EUR	KEGG:RIG-I-LIKE RECEPTOR SIGNALING PATHWAY
KEGG_HSA04622	DUP	NA	NA	no GWS loci	NA	geneset_go	ASD	AFR	KEGG:RIG-I-LIKE RECEPTOR SIGNALING PATHWAY
KEGG_HSA04622	DEL	-1.23	0.219	all	0.416	geneset_go	SCZ	ALL	KEGG:RIG-I-LIKE RECEPTOR SIGNALING PATHWAY
KEGG_HSA04622	DEL	0.0145	0.988	all	1	geneset_go	ASD	ASN	KEGG:RIG-I-LIKE RECEPTOR SIGNALING PATHWAY
KEGG_HSA04622	DEL	-0.171	0.864	no GWS loci	0.971	geneset_go	SCZ	ALL	KEGG:RIG-I-LIKE RECEPTOR SIGNALING PATHWAY
KEGG_HSA04622	DUP	-0.296	0.767	no GWS loci	0.999	geneset_go	PTSD	EUR	KEGG:RIG-I-LIKE RECEPTOR SIGNALING PATHWAY
KEGG_HSA04622	DUP	-0.0349	0.972	all	0.996	geneset_go	ASD	EUR	KEGG:RIG-I-LIKE RECEPTOR SIGNALING PATHWAY
KEGG_HSA04622	DEL	-2.87	0.0041	no GWS loci	0.431	geneset_go	BD	EUR	KEGG:RIG-I-LIKE RECEPTOR SIGNALING PATHWAY
KEGG_HSA04622	DEL	1.1	0.27	all	0.659	geneset_go	ASD	EUR	KEGG:RIG-I-LIKE RECEPTOR SIGNALING PATHWAY
KEGG_HSA04622	DUP	-1.01	0.313	all	0.672	geneset_go	BD	EUR	KEGG:RIG-I-LIKE RECEPTOR SIGNALING PATHWAY
KEGG_HSA04622	DUP	NA	NA	all	NA	geneset_go	ASD	AFR	KEGG:RIG-I-LIKE RECEPTOR SIGNALING PATHWAY
KEGG_HSA04622	DEL	1.01	0.311	all	0.856	geneset_go	PTSD	EUR	KEGG:RIG-I-LIKE RECEPTOR SIGNALING PATHWAY
KEGG_HSA04622	DEL	0.598	0.55	all	1	geneset_go	SCZ	ASN	KEGG:RIG-I-LIKE RECEPTOR SIGNALING PATHWAY
KEGG_HSA04622	DUP	0.827	0.408	all	0.644	geneset_go	SCZ	ALL	KEGG:RIG-I-LIKE RECEPTOR SIGNALING PATHWAY
KEGG_HSA04622	DEL	0.101	0.92	all	0.979	geneset_go	ASD	ALL	KEGG:RIG-I-LIKE RECEPTOR SIGNALING PATHWAY
KEGG_HSA04622	DEL	-0.0655	0.948	no GWS loci	0.991	geneset_go	ASD	ALL	KEGG:RIG-I-LIKE RECEPTOR SIGNALING PATHWAY
KEGG_HSA04622	DUP	-0.881	0.379	all	0.913	geneset_go	ADHD	ALL	KEGG:RIG-I-LIKE RECEPTOR SIGNALING PATHWAY
KEGG_HSA04622	DEL	-3.1	0.00193	all	0.0946	geneset_go	BD	EUR	KEGG:RIG-I-LIKE RECEPTOR SIGNALING PATHWAY
KEGG_HSA04622	DEL	-1.68	0.0928	no GWS loci	0.782	geneset_go	ADHD	EUR	KEGG:RIG-I-LIKE RECEPTOR SIGNALING PATHWAY
KEGG_HSA04622	DUP	-0.995	0.32	no GWS loci	0.77	geneset_go	BD	ALL	KEGG:RIG-I-LIKE RECEPTOR SIGNALING PATHWAY
KEGG_HSA04622	DUP	-1.04	0.297	no GWS loci	0.967	geneset_go	MDD	ASN	KEGG:RIG-I-LIKE RECEPTOR SIGNALING PATHWAY
KEGG_HSA04622	DEL	-1.5	0.133	all	0.574	geneset_go	ADHD	EUR	KEGG:RIG-I-LIKE RECEPTOR SIGNALING PATHWAY
KEGG_HSA04622	DEL	0.655	0.512	all	0.91	geneset_go	PTSD	ALL	KEGG:RIG-I-LIKE RECEPTOR SIGNALING PATHWAY
KEGG_HSA04622	DUP	2.4	0.0165	all	0.3	geneset_go	PTSD	AFR	KEGG:RIG-I-LIKE RECEPTOR SIGNALING PATHWAY
KEGG_HSA04622	DUP	0.163	0.87	all	0.979	geneset_go	ASD	ALL	KEGG:RIG-I-LIKE RECEPTOR SIGNALING PATHWAY
KEGG_HSA04622	DUP	-0.648	0.517	all	0.989	geneset_go	PTSD	EUR	KEGG:RIG-I-LIKE RECEPTOR SIGNALING PATHWAY
KEGG_HSA04622	DEL	-1.15	0.249	no GWS loci	0.909	geneset_go	MDD	EUR	KEGG:RIG-I-LIKE RECEPTOR SIGNALING PATHWAY
KEGG_HSA04622	DEL	-1.14	0.253	no GWS loci	0.955	geneset_go	MDD	ALL	KEGG:RIG-I-LIKE RECEPTOR SIGNALING PATHWAY
KEGG_HSA04622	DEL	-1.8	0.0718	no GWS loci	0.699	geneset_go	ADHD	ALL	KEGG:RIG-I-LIKE RECEPTOR SIGNALING PATHWAY
KEGG_HSA04622	DUP	0.913	0.361	no GWS loci	0.986	geneset_go	ASD	ALL	KEGG:RIG-I-LIKE RECEPTOR SIGNALING PATHWAY
KEGG_HSA04622	DUP	-1.01	0.311	no GWS loci	0.83	geneset_go	ADHD	EUR	KEGG:RIG-I-LIKE RECEPTOR SIGNALING PATHWAY
KEGG_HSA04622	DEL	1.13	0.257	no GWS loci	0.822	geneset_go	PTSD	ALL	KEGG:RIG-I-LIKE RECEPTOR SIGNALING PATHWAY
KEGG_HSA04622	DEL	-1.56	0.119	all	0.534	geneset_go	ADHD	ALL	KEGG:RIG-I-LIKE RECEPTOR SIGNALING PATHWAY
KEGG_HSA04622	DUP	0.417	0.677	all	0.948	geneset_go	SCZ	ASN	KEGG:RIG-I-LIKE RECEPTOR SIGNALING PATHWAY
KEGG_HSA04622	DEL	0.543	0.587	no GWS loci	0.983	geneset_go	ASD	EUR	KEGG:RIG-I-LIKE RECEPTOR SIGNALING PATHWAY
KEGG_HSA04622	DEL	1.62	0.105	all	0.608	geneset_go	PTSD	AFR	KEGG:RIG-I-LIKE RECEPTOR SIGNALING PATHWAY
KEGG_HSA04622	DUP	-0.264	0.792	no GWS loci	0.94	geneset_go	SCZ	EUR	KEGG:RIG-I-LIKE RECEPTOR SIGNALING PATHWAY
KEGG_HSA04622	DUP	0.463	0.644	all	0.803	geneset_go	SCZ	EUR	KEGG:RIG-I-LIKE RECEPTOR SIGNALING PATHWAY
KEGG_HSA04622	DEL	-1.44	0.15	all	0.754	geneset_go	MDD	ALL	KEGG:RIG-I-LIKE RECEPTOR SIGNALING PATHWAY
KEGG_HSA04622	DUP	0.807	0.42	no GWS loci	0.994	geneset_go	MDD	ALL	KEGG:RIG-I-LIKE RECEPTOR SIGNALING PATHWAY
KEGG_HSA04622	DUP	-1.03	0.301	all	0.867	geneset_go	MDD	ASN	KEGG:RIG-I-LIKE RECEPTOR SIGNALING PATHWAY
KEGG_HSA04622	DUP	0.458	0.647	all	0.948	geneset_go	PTSD	ALL	KEGG:RIG-I-LIKE RECEPTOR SIGNALING PATHWAY
KEGG_HSA04622	DEL	-0.324	0.746	all	0.969	geneset_go	MDD	ASN	KEGG:RIG-I-LIKE RECEPTOR SIGNALING PATHWAY
KEGG_HSA04622	DUP	0.667	0.504	no GWS loci	0.963	geneset_go	PTSD	ALL	KEGG:RIG-I-LIKE RECEPTOR SIGNALING PATHWAY
KEGG_HSA04622	DUP	0	1	no GWS loci	1	geneset_go	ASD	LAT	KEGG:RIG-I-LIKE RECEPTOR SIGNALING PATHWAY
KEGG_HSA04622	DEL	-1.44	0.151	all	0.726	geneset_go	MDD	EUR	KEGG:RIG-I-LIKE RECEPTOR SIGNALING PATHWAY
KEGG_HSA04622	DUP	-0.796	0.426	no GWS loci	0.854	geneset_go	ADHD	ALL	KEGG:RIG-I-LIKE RECEPTOR SIGNALING PATHWAY
KEGG_HSA04622	DUP	-1.04	0.297	all	0.889	geneset_go	ADHD	EUR	KEGG:RIG-I-LIKE RECEPTOR SIGNALING PATHWAY
KEGG_HSA04622	DUP	0	1	all	1	geneset_go	ASD	LAT	KEGG:RIG-I-LIKE RECEPTOR SIGNALING PATHWAY
KEGG_HSA04622	DEL	NA	NA	no GWS loci	NA	geneset_go	ASD	AFR	KEGG:RIG-I-LIKE RECEPTOR SIGNALING PATHWAY
KEGG_HSA04622	DEL	0	1	all	1	geneset_go	ASD	LAT	KEGG:RIG-I-LIKE RECEPTOR SIGNALING PATHWAY
KEGG_HSA04622	DUP	0.573	0.566	all	0.955	geneset_go	MDD	ALL	KEGG:RIG-I-LIKE RECEPTOR SIGNALING PATHWAY
KEGG_HSA04622	DEL	NA	NA	all	NA	geneset_go	ASD	AFR	KEGG:RIG-I-LIKE RECEPTOR SIGNALING PATHWAY
KEGG_HSA04622	DEL	-1.43	0.153	all	0.328	geneset_go	SCZ	EUR	KEGG:RIG-I-LIKE RECEPTOR SIGNALING PATHWAY
KEGG_HSA04622	DEL	-0.53	0.596	no GWS loci	0.881	geneset_go	SCZ	EUR	KEGG:RIG-I-LIKE RECEPTOR SIGNALING PATHWAY
KEGG_HSA04622	DEL	0	1	no GWS loci	1	geneset_go	ASD	ASN	KEGG:RIG-I-LIKE RECEPTOR SIGNALING PATHWAY
KEGG_HSA04622	DUP	0.567	0.571	no GWS loci	0.994	geneset_go	ASD	EUR	KEGG:RIG-I-LIKE RECEPTOR SIGNALING PATHWAY
KEGG_HSA04622	DEL	-1.96	0.0497	all	0.394	geneset_go	BD	ALL	KEGG:RIG-I-LIKE RECEPTOR SIGNALING PATHWAY
KEGG_HSA04622	DUP	-0.654	0.513	all	0.886	geneset_go	ASD	ASN	KEGG:RIG-I-LIKE RECEPTOR SIGNALING PATHWAY
KEGG_HSA04622	DUP	2.29	0.0222	no GWS loci	0.332	geneset_go	PTSD	AFR	KEGG:RIG-I-LIKE RECEPTOR SIGNALING PATHWAY
KEGG_HSA04622	DUP	0.581	0.561	all	0.937	geneset_go	MDD	EUR	KEGG:RIG-I-LIKE RECEPTOR SIGNALING PATHWAY
KEGG_HSA04622	DEL	-1.73	0.0844	no GWS loci	0.654	geneset_go	BD	ALL	KEGG:RIG-I-LIKE RECEPTOR SIGNALING PATHWAY
KEGG_HSA04622	DEL	0.915	0.36	no GWS loci	0.95	geneset_go	SCZ	ASN	KEGG:RIG-I-LIKE RECEPTOR SIGNALING PATHWAY
KEGG_HSA04622	DEL	1.45	0.146	no GWS loci	0.643	geneset_go	PTSD	AFR	KEGG:RIG-I-LIKE RECEPTOR SIGNALING PATHWAY
KEGG_HSA04622	DEL	0	1	no GWS loci	1	geneset_go	ASD	LAT	KEGG:RIG-I-LIKE RECEPTOR SIGNALING PATHWAY
KEGG_HSA04622	DUP	-0.664	0.506	no GWS loci	0.865	geneset_go	ASD	ASN	KEGG:RIG-I-LIKE RECEPTOR SIGNALING PATHWAY
KEGG_HSA04622	DUP	-0.957	0.338	all	0.696	geneset_go	BD	ALL	KEGG:RIG-I-LIKE RECEPTOR SIGNALING PATHWAY
KEGG_HSA04622	DUP	0.384	0.701	no GWS loci	0.972	geneset_go	SCZ	ASN	KEGG:RIG-I-LIKE RECEPTOR SIGNALING PATHWAY
KEGG_HSA04623	DUP	-2.07	0.0388	all	0.316	geneset_go	BD	EUR	KEGG:CYTOSOLIC DNA-SENSING PATHWAY
KEGG_HSA04623	DUP	-2.7	0.00689	no GWS loci	0.266	geneset_go	BD	EUR	KEGG:CYTOSOLIC DNA-SENSING PATHWAY
KEGG_HSA04623	DUP	-0.425	0.671	no GWS loci	0.901	geneset_go	SCZ	EUR	KEGG:CYTOSOLIC DNA-SENSING PATHWAY
KEGG_HSA04623	DUP	0.414	0.679	no GWS loci	0.999	geneset_go	MDD	EUR	KEGG:CYTOSOLIC DNA-SENSING PATHWAY
KEGG_HSA04623	DEL	0.451	0.652	all	0.882	geneset_go	BD	EUR	KEGG:CYTOSOLIC DNA-SENSING PATHWAY
KEGG_HSA04623	DEL	-0.443	0.658	all	0.87	geneset_go	ADHD	ALL	KEGG:CYTOSOLIC DNA-SENSING PATHWAY
KEGG_HSA04623	DUP	0.906	0.365	all	0.989	geneset_go	PTSD	EUR	KEGG:CYTOSOLIC DNA-SENSING PATHWAY
KEGG_HSA04623	DUP	0.448	0.654	no GWS loci	0.994	geneset_go	MDD	ALL	KEGG:CYTOSOLIC DNA-SENSING PATHWAY
KEGG_HSA04623	DUP	-0.849	0.396	all	0.635	geneset_go	SCZ	ALL	KEGG:CYTOSOLIC DNA-SENSING PATHWAY
KEGG_HSA04623	DEL	0.684	0.494	all	0.937	geneset_go	MDD	ASN	KEGG:CYTOSOLIC DNA-SENSING PATHWAY
KEGG_HSA04623	DEL	1.01	0.314	all	0.856	geneset_go	PTSD	EUR	KEGG:CYTOSOLIC DNA-SENSING PATHWAY
KEGG_HSA04623	DUP	0.247	0.805	all	0.969	geneset_go	ASD	ALL	KEGG:CYTOSOLIC DNA-SENSING PATHWAY
KEGG_HSA04623	DUP	-0.608	0.543	no GWS loci	0.898	geneset_go	ADHD	EUR	KEGG:CYTOSOLIC DNA-SENSING PATHWAY
KEGG_HSA04623	DEL	-0.373	0.709	no GWS loci	0.928	geneset_go	SCZ	EUR	KEGG:CYTOSOLIC DNA-SENSING PATHWAY
KEGG_HSA04623	DEL	-0.0224	0.982	all	0.999	geneset_go	ASD	EUR	KEGG:CYTOSOLIC DNA-SENSING PATHWAY
KEGG_HSA04623	DEL	-2.52	0.0119	no GWS loci	0.608	geneset_go	ADHD	EUR	KEGG:CYTOSOLIC DNA-SENSING PATHWAY
KEGG_HSA04623	DEL	0.338	0.736	all	0.935	geneset_go	PTSD	AFR	KEGG:CYTOSOLIC DNA-SENSING PATHWAY
KEGG_HSA04623	DEL	0.942	0.346	no GWS loci	0.901	geneset_go	PTSD	EUR	KEGG:CYTOSOLIC DNA-SENSING PATHWAY
KEGG_HSA04623	DUP	0.709	0.478	all	0.949	geneset_go	MDD	ALL	KEGG:CYTOSOLIC DNA-SENSING PATHWAY
KEGG_HSA04623	DEL	-3.05	0.00228	no GWS loci	0.224	geneset_go	ADHD	ALL	KEGG:CYTOSOLIC DNA-SENSING PATHWAY
KEGG_HSA04623	DEL	-0.753	0.452	all	0.645	geneset_go	SCZ	EUR	KEGG:CYTOSOLIC DNA-SENSING PATHWAY
KEGG_HSA04623	DEL	-1.13	0.257	no GWS loci	0.778	geneset_go	BD	EUR	KEGG:CYTOSOLIC DNA-SENSING PATHWAY
KEGG_HSA04623	DUP	0.0721	0.943	no GWS loci	0.999	geneset_go	PTSD	EUR	KEGG:CYTOSOLIC DNA-SENSING PATHWAY
KEGG_HSA04623	DUP	-0.518	0.604	no GWS loci	0.852	geneset_go	SCZ	ALL	KEGG:CYTOSOLIC DNA-SENSING PATHWAY
KEGG_HSA04623	DEL	-0.772	0.44	all	0.627	geneset_go	SCZ	ALL	KEGG:CYTOSOLIC DNA-SENSING PATHWAY
KEGG_HSA04623	DUP	1.95	0.0508	all	0.407	geneset_go	PTSD	AFR	KEGG:CYTOSOLIC DNA-SENSING PATHWAY
KEGG_HSA04623	DEL	NA	NA	all	NA	geneset_go	ASD	AFR	KEGG:CYTOSOLIC DNA-SENSING PATHWAY
KEGG_HSA04623	DUP	-0.037	0.97	all	0.996	geneset_go	ASD	EUR	KEGG:CYTOSOLIC DNA-SENSING PATHWAY
KEGG_HSA04623	DEL	0	1	no GWS loci	1	geneset_go	ASD	ASN	KEGG:CYTOSOLIC DNA-SENSING PATHWAY
KEGG_HSA04623	DEL	0.27	0.787	all	0.925	geneset_go	ADHD	EUR	KEGG:CYTOSOLIC DNA-SENSING PATHWAY
KEGG_HSA04623	DUP	0	1	all	1	geneset_go	ASD	LAT	KEGG:CYTOSOLIC DNA-SENSING PATHWAY
KEGG_HSA04623	DEL	0.201	0.84	no GWS loci	0.991	geneset_go	MDD	ASN	KEGG:CYTOSOLIC DNA-SENSING PATHWAY
KEGG_HSA04623	DEL	-0.276	0.783	all	1	geneset_go	SCZ	ASN	KEGG:CYTOSOLIC DNA-SENSING PATHWAY
KEGG_HSA04623	DUP	0.854	0.393	no GWS loci	0.963	geneset_go	PTSD	ALL	KEGG:CYTOSOLIC DNA-SENSING PATHWAY
KEGG_HSA04623	DUP	0.567	0.57	all	0.946	geneset_go	ADHD	ALL	KEGG:CYTOSOLIC DNA-SENSING PATHWAY
KEGG_HSA04623	DEL	-0.939	0.347	all	0.84	geneset_go	MDD	ALL	KEGG:CYTOSOLIC DNA-SENSING PATHWAY
KEGG_HSA04623	DEL	-0.29	0.772	no GWS loci	0.95	geneset_go	SCZ	ALL	KEGG:CYTOSOLIC DNA-SENSING PATHWAY
KEGG_HSA04623	DEL	0.41	0.682	all	0.877	geneset_go	ASD	ALL	KEGG:CYTOSOLIC DNA-SENSING PATHWAY
KEGG_HSA04623	DUP	0.76	0.447	no GWS loci	0.986	geneset_go	ASD	ALL	KEGG:CYTOSOLIC DNA-SENSING PATHWAY
KEGG_HSA04623	DEL	-1.01	0.311	no GWS loci	0.927	geneset_go	MDD	EUR	KEGG:CYTOSOLIC DNA-SENSING PATHWAY
KEGG_HSA04623	DUP	0.0693	0.945	no GWS loci	0.996	geneset_go	MDD	ASN	KEGG:CYTOSOLIC DNA-SENSING PATHWAY
KEGG_HSA04623	DUP	0	1	no GWS loci	1	geneset_go	ASD	LAT	KEGG:CYTOSOLIC DNA-SENSING PATHWAY
KEGG_HSA04623	DUP	0.521	0.602	all	0.941	geneset_go	ADHD	EUR	KEGG:CYTOSOLIC DNA-SENSING PATHWAY
KEGG_HSA04623	DUP	-0.792	0.429	all	0.654	geneset_go	SCZ	EUR	KEGG:CYTOSOLIC DNA-SENSING PATHWAY
KEGG_HSA04623	DEL	0.496	0.62	no GWS loci	0.947	geneset_go	ASD	ALL	KEGG:CYTOSOLIC DNA-SENSING PATHWAY
KEGG_HSA04623	DEL	-0.989	0.323	no GWS loci	0.955	geneset_go	MDD	ALL	KEGG:CYTOSOLIC DNA-SENSING PATHWAY
KEGG_HSA04623	DUP	0.11	0.912	all	0.985	geneset_go	SCZ	ASN	KEGG:CYTOSOLIC DNA-SENSING PATHWAY
KEGG_HSA04623	DUP	0.54	0.589	no GWS loci	0.994	geneset_go	ASD	EUR	KEGG:CYTOSOLIC DNA-SENSING PATHWAY
KEGG_HSA04623	DUP	0.641	0.522	all	0.928	geneset_go	MDD	EUR	KEGG:CYTOSOLIC DNA-SENSING PATHWAY
KEGG_HSA04623	DEL	0.197	0.844	no GWS loci	0.989	geneset_go	ASD	EUR	KEGG:CYTOSOLIC DNA-SENSING PATHWAY
KEGG_HSA04623	DUP	1.59	0.111	all	0.836	geneset_go	PTSD	ALL	KEGG:CYTOSOLIC DNA-SENSING PATHWAY
KEGG_HSA04623	DUP	2.15	0.0319	no GWS loci	0.378	geneset_go	PTSD	AFR	KEGG:CYTOSOLIC DNA-SENSING PATHWAY
KEGG_HSA04623	DEL	0.664	0.507	no GWS loci	0.867	geneset_go	PTSD	AFR	KEGG:CYTOSOLIC DNA-SENSING PATHWAY
KEGG_HSA04623	DUP	-2.78	0.00538	no GWS loci	0.297	geneset_go	BD	ALL	KEGG:CYTOSOLIC DNA-SENSING PATHWAY
KEGG_HSA04623	DUP	-1.11	0.269	no GWS loci	0.763	geneset_go	ASD	ASN	KEGG:CYTOSOLIC DNA-SENSING PATHWAY
KEGG_HSA04623	DEL	0.103	0.918	all	0.991	geneset_go	PTSD	ALL	KEGG:CYTOSOLIC DNA-SENSING PATHWAY
KEGG_HSA04623	DUP	1.18	0.238	all	0.997	geneset_go	ASD	AFR	KEGG:CYTOSOLIC DNA-SENSING PATHWAY
KEGG_HSA04623	DEL	0.292	0.771	all	1	geneset_go	ASD	LAT	KEGG:CYTOSOLIC DNA-SENSING PATHWAY
KEGG_HSA04623	DEL	0.32	0.749	no GWS loci	1	geneset_go	ASD	LAT	KEGG:CYTOSOLIC DNA-SENSING PATHWAY
KEGG_HSA04623	DEL	-0.692	0.489	no GWS loci	0.952	geneset_go	PTSD	ALL	KEGG:CYTOSOLIC DNA-SENSING PATHWAY
KEGG_HSA04623	DEL	0	1	all	1	geneset_go	ASD	ASN	KEGG:CYTOSOLIC DNA-SENSING PATHWAY
KEGG_HSA04623	DUP	0.233	0.816	all	0.987	geneset_go	MDD	ASN	KEGG:CYTOSOLIC DNA-SENSING PATHWAY
KEGG_HSA04623	DEL	1.32	0.187	all	0.61	geneset_go	BD	ALL	KEGG:CYTOSOLIC DNA-SENSING PATHWAY
KEGG_HSA04623	DEL	-0.99	0.322	all	0.837	geneset_go	MDD	EUR	KEGG:CYTOSOLIC DNA-SENSING PATHWAY
KEGG_HSA04623	DEL	-0.00417	0.997	no GWS loci	0.998	geneset_go	BD	ALL	KEGG:CYTOSOLIC DNA-SENSING PATHWAY
KEGG_HSA04623	DUP	-0.409	0.682	no GWS loci	0.97	geneset_go	SCZ	ASN	KEGG:CYTOSOLIC DNA-SENSING PATHWAY
KEGG_HSA04623	DUP	-0.221	0.825	all	0.985	geneset_go	ASD	ASN	KEGG:CYTOSOLIC DNA-SENSING PATHWAY
KEGG_HSA04623	DUP	1.2	0.232	no GWS loci	0.999	geneset_go	ASD	AFR	KEGG:CYTOSOLIC DNA-SENSING PATHWAY
KEGG_HSA04623	DUP	-2.17	0.0298	all	0.291	geneset_go	BD	ALL	KEGG:CYTOSOLIC DNA-SENSING PATHWAY
KEGG_HSA04623	DEL	-0.248	0.805	no GWS loci	0.992	geneset_go	SCZ	ASN	KEGG:CYTOSOLIC DNA-SENSING PATHWAY
KEGG_HSA04623	DUP	-0.624	0.533	no GWS loci	0.894	geneset_go	ADHD	ALL	KEGG:CYTOSOLIC DNA-SENSING PATHWAY
KEGG_HSA04623	DEL	NA	NA	no GWS loci	NA	geneset_go	ASD	AFR	KEGG:CYTOSOLIC DNA-SENSING PATHWAY
KEGG_HSA04625	DUP	1.25	0.21	all	0.874	geneset_go	ASD	EUR	KEGG:C-TYPE LECTIN RECEPTOR SIGNALING PATHWAY
KEGG_HSA04625	DUP	0.0497	0.96	no GWS loci	0.999	geneset_go	PTSD	EUR	KEGG:C-TYPE LECTIN RECEPTOR SIGNALING PATHWAY
KEGG_HSA04625	DEL	1.29	0.198	all	0.511	geneset_go	ASD	ALL	KEGG:C-TYPE LECTIN RECEPTOR SIGNALING PATHWAY
KEGG_HSA04625	DEL	-3.2	0.00137	all	0.0117	geneset_go	SCZ	ALL	KEGG:C-TYPE LECTIN RECEPTOR SIGNALING PATHWAY
KEGG_HSA04625	DEL	-1.42	0.155	no GWS loci	0.582	geneset_go	SCZ	EUR	KEGG:C-TYPE LECTIN RECEPTOR SIGNALING PATHWAY
KEGG_HSA04625	DUP	-1.18	0.239	no GWS loci	0.719	geneset_go	BD	EUR	KEGG:C-TYPE LECTIN RECEPTOR SIGNALING PATHWAY
KEGG_HSA04625	DUP	0.407	0.684	all	0.883	geneset_go	BD	EUR	KEGG:C-TYPE LECTIN RECEPTOR SIGNALING PATHWAY
KEGG_HSA04625	DUP	-0.122	0.903	no GWS loci	0.971	geneset_go	SCZ	EUR	KEGG:C-TYPE LECTIN RECEPTOR SIGNALING PATHWAY
KEGG_HSA04625	DEL	-1.19	0.232	no GWS loci	0.752	geneset_go	BD	EUR	KEGG:C-TYPE LECTIN RECEPTOR SIGNALING PATHWAY
KEGG_HSA04625	DUP	0.82	0.412	no GWS loci	0.984	geneset_go	MDD	ASN	KEGG:C-TYPE LECTIN RECEPTOR SIGNALING PATHWAY
KEGG_HSA04625	DUP	0.601	0.548	all	0.928	geneset_go	PTSD	ALL	KEGG:C-TYPE LECTIN RECEPTOR SIGNALING PATHWAY
KEGG_HSA04625	DUP	-0.87	0.384	all	0.989	geneset_go	PTSD	EUR	KEGG:C-TYPE LECTIN RECEPTOR SIGNALING PATHWAY
KEGG_HSA04625	DEL	-0.39	0.696	no GWS loci	0.967	geneset_go	PTSD	EUR	KEGG:C-TYPE LECTIN RECEPTOR SIGNALING PATHWAY
KEGG_HSA04625	DUP	-1.86	0.0636	no GWS loci	0.999	geneset_go	MDD	EUR	KEGG:C-TYPE LECTIN RECEPTOR SIGNALING PATHWAY
KEGG_HSA04625	DEL	-1.03	0.304	no GWS loci	0.927	geneset_go	MDD	EUR	KEGG:C-TYPE LECTIN RECEPTOR SIGNALING PATHWAY
KEGG_HSA04625	DUP	-1.28	0.202	all	0.877	geneset_go	MDD	ALL	KEGG:C-TYPE LECTIN RECEPTOR SIGNALING PATHWAY
KEGG_HSA04625	DEL	-2.03	0.042	all	0.374	geneset_go	BD	EUR	KEGG:C-TYPE LECTIN RECEPTOR SIGNALING PATHWAY
KEGG_HSA04625	DEL	-0.584	0.559	all	0.92	geneset_go	PTSD	ALL	KEGG:C-TYPE LECTIN RECEPTOR SIGNALING PATHWAY
KEGG_HSA04625	DUP	2.15	0.0319	all	0.154	geneset_go	SCZ	EUR	KEGG:C-TYPE LECTIN RECEPTOR SIGNALING PATHWAY
KEGG_HSA04625	DUP	-2.71	0.00666	no GWS loci	0.5	geneset_go	ADHD	EUR	KEGG:C-TYPE LECTIN RECEPTOR SIGNALING PATHWAY
KEGG_HSA04625	DEL	-1.78	0.075	no GWS loci	0.782	geneset_go	ADHD	EUR	KEGG:C-TYPE LECTIN RECEPTOR SIGNALING PATHWAY
KEGG_HSA04625	DEL	-0.399	0.69	no GWS loci	0.946	geneset_go	BD	ALL	KEGG:C-TYPE LECTIN RECEPTOR SIGNALING PATHWAY
KEGG_HSA04625	DUP	0.869	0.385	no GWS loci	0.994	geneset_go	ASD	EUR	KEGG:C-TYPE LECTIN RECEPTOR SIGNALING PATHWAY
KEGG_HSA04625	DUP	0.959	0.338	all	0.839	geneset_go	SCZ	ASN	KEGG:C-TYPE LECTIN RECEPTOR SIGNALING PATHWAY
KEGG_HSA04625	DEL	-1.22	0.222	all	0.795	geneset_go	MDD	ALL	KEGG:C-TYPE LECTIN RECEPTOR SIGNALING PATHWAY
KEGG_HSA04625	DUP	2.4	0.0163	all	0.0949	geneset_go	SCZ	ALL	KEGG:C-TYPE LECTIN RECEPTOR SIGNALING PATHWAY
KEGG_HSA04625	DEL	-3.61	0.000304	all	0.00416	geneset_go	SCZ	EUR	KEGG:C-TYPE LECTIN RECEPTOR SIGNALING PATHWAY
KEGG_HSA04625	DEL	1.16	0.244	all	0.639	geneset_go	ASD	EUR	KEGG:C-TYPE LECTIN RECEPTOR SIGNALING PATHWAY
KEGG_HSA04625	DUP	0.798	0.425	all	0.918	geneset_go	MDD	ASN	KEGG:C-TYPE LECTIN RECEPTOR SIGNALING PATHWAY
KEGG_HSA04625	DUP	0.452	0.652	no GWS loci	0.986	geneset_go	ASD	ALL	KEGG:C-TYPE LECTIN RECEPTOR SIGNALING PATHWAY
KEGG_HSA04625	DUP	-0.053	0.958	all	0.997	geneset_go	ASD	AFR	KEGG:C-TYPE LECTIN RECEPTOR SIGNALING PATHWAY
KEGG_HSA04625	DEL	-0.408	0.683	no GWS loci	0.973	geneset_go	MDD	ASN	KEGG:C-TYPE LECTIN RECEPTOR SIGNALING PATHWAY
KEGG_HSA04625	DEL	1.34	0.182	no GWS loci	1	geneset_go	ASD	LAT	KEGG:C-TYPE LECTIN RECEPTOR SIGNALING PATHWAY
KEGG_HSA04625	DEL	-0.342	0.733	all	0.955	geneset_go	PTSD	EUR	KEGG:C-TYPE LECTIN RECEPTOR SIGNALING PATHWAY
KEGG_HSA04625	DEL	-1.43	0.153	no GWS loci	0.955	geneset_go	ASD	EUR	KEGG:C-TYPE LECTIN RECEPTOR SIGNALING PATHWAY
KEGG_HSA04625	DUP	0.446	0.655	no GWS loci	0.999	geneset_go	ASD	AFR	KEGG:C-TYPE LECTIN RECEPTOR SIGNALING PATHWAY
KEGG_HSA04625	DUP	0.105	0.916	no GWS loci	0.997	geneset_go	ASD	ASN	KEGG:C-TYPE LECTIN RECEPTOR SIGNALING PATHWAY
KEGG_HSA04625	DEL	-1.09	0.277	no GWS loci	0.955	geneset_go	MDD	ALL	KEGG:C-TYPE LECTIN RECEPTOR SIGNALING PATHWAY
KEGG_HSA04625	DUP	-1.17	0.242	no GWS loci	0.73	geneset_go	BD	ALL	KEGG:C-TYPE LECTIN RECEPTOR SIGNALING PATHWAY
KEGG_HSA04625	DUP	-0.354	0.723	no GWS loci	1	geneset_go	ASD	LAT	KEGG:C-TYPE LECTIN RECEPTOR SIGNALING PATHWAY
KEGG_HSA04625	DEL	-0.916	0.36	all	0.919	geneset_go	MDD	ASN	KEGG:C-TYPE LECTIN RECEPTOR SIGNALING PATHWAY
KEGG_HSA04625	DUP	1.17	0.242	no GWS loci	0.655	geneset_go	PTSD	AFR	KEGG:C-TYPE LECTIN RECEPTOR SIGNALING PATHWAY
KEGG_HSA04625	DEL	-1.36	0.173	no GWS loci	0.843	geneset_go	ASD	ALL	KEGG:C-TYPE LECTIN RECEPTOR SIGNALING PATHWAY
KEGG_HSA04625	DEL	0.206	0.837	all	1	geneset_go	SCZ	ASN	KEGG:C-TYPE LECTIN RECEPTOR SIGNALING PATHWAY
KEGG_HSA04625	DUP	1.1	0.272	all	0.814	geneset_go	ASD	ALL	KEGG:C-TYPE LECTIN RECEPTOR SIGNALING PATHWAY
KEGG_HSA04625	DUP	-1.82	0.0694	all	0.836	geneset_go	ADHD	EUR	KEGG:C-TYPE LECTIN RECEPTOR SIGNALING PATHWAY
KEGG_HSA04625	DEL	-1.28	0.202	no GWS loci	1	geneset_go	ASD	ASN	KEGG:C-TYPE LECTIN RECEPTOR SIGNALING PATHWAY
KEGG_HSA04625	DUP	-1.46	0.143	all	0.899	geneset_go	MDD	EUR	KEGG:C-TYPE LECTIN RECEPTOR SIGNALING PATHWAY
KEGG_HSA04625	DEL	-1.03	0.302	all	0.826	geneset_go	MDD	EUR	KEGG:C-TYPE LECTIN RECEPTOR SIGNALING PATHWAY
KEGG_HSA04625	DUP	-1.64	0.101	no GWS loci	0.994	geneset_go	MDD	ALL	KEGG:C-TYPE LECTIN RECEPTOR SIGNALING PATHWAY
KEGG_HSA04625	DUP	-0.145	0.884	no GWS loci	0.966	geneset_go	SCZ	ALL	KEGG:C-TYPE LECTIN RECEPTOR SIGNALING PATHWAY
KEGG_HSA04625	DUP	0.421	0.674	all	0.879	geneset_go	BD	ALL	KEGG:C-TYPE LECTIN RECEPTOR SIGNALING PATHWAY
KEGG_HSA04625	DEL	0.685	0.493	all	1	geneset_go	ASD	LAT	KEGG:C-TYPE LECTIN RECEPTOR SIGNALING PATHWAY
KEGG_HSA04625	DUP	1.33	0.182	no GWS loci	0.95	geneset_go	PTSD	ALL	KEGG:C-TYPE LECTIN RECEPTOR SIGNALING PATHWAY
KEGG_HSA04625	DEL	-0.493	0.622	no GWS loci	0.972	geneset_go	PTSD	ALL	KEGG:C-TYPE LECTIN RECEPTOR SIGNALING PATHWAY
KEGG_HSA04625	DUP	0.306	0.76	no GWS loci	0.976	geneset_go	SCZ	ASN	KEGG:C-TYPE LECTIN RECEPTOR SIGNALING PATHWAY
KEGG_HSA04625	DEL	-1.55	0.12	all	0.525	geneset_go	BD	ALL	KEGG:C-TYPE LECTIN RECEPTOR SIGNALING PATHWAY
KEGG_HSA04625	DUP	-2.79	0.00525	no GWS loci	0.513	geneset_go	ADHD	ALL	KEGG:C-TYPE LECTIN RECEPTOR SIGNALING PATHWAY
KEGG_HSA04625	DEL	NA	NA	no GWS loci	NA	geneset_go	ASD	AFR	KEGG:C-TYPE LECTIN RECEPTOR SIGNALING PATHWAY
KEGG_HSA04625	DEL	-2.66	0.00773	all	0.263	geneset_go	ADHD	EUR	KEGG:C-TYPE LECTIN RECEPTOR SIGNALING PATHWAY
KEGG_HSA04625	DEL	0.799	0.425	no GWS loci	0.823	geneset_go	PTSD	AFR	KEGG:C-TYPE LECTIN RECEPTOR SIGNALING PATHWAY
KEGG_HSA04625	DUP	-0.00966	0.992	all	1	geneset_go	ASD	ASN	KEGG:C-TYPE LECTIN RECEPTOR SIGNALING PATHWAY
KEGG_HSA04625	DEL	-0.647	0.518	all	0.973	geneset_go	ASD	ASN	KEGG:C-TYPE LECTIN RECEPTOR SIGNALING PATHWAY
KEGG_HSA04625	DEL	-0.851	0.395	no GWS loci	0.784	geneset_go	SCZ	ALL	KEGG:C-TYPE LECTIN RECEPTOR SIGNALING PATHWAY
KEGG_HSA04625	DEL	0.564	0.573	all	0.889	geneset_go	PTSD	AFR	KEGG:C-TYPE LECTIN RECEPTOR SIGNALING PATHWAY
KEGG_HSA04625	DEL	-2.39	0.0167	all	0.34	geneset_go	ADHD	ALL	KEGG:C-TYPE LECTIN RECEPTOR SIGNALING PATHWAY
KEGG_HSA04625	DUP	0.458	0.647	all	0.992	geneset_go	ASD	LAT	KEGG:C-TYPE LECTIN RECEPTOR SIGNALING PATHWAY
KEGG_HSA04625	DUP	-2.05	0.0404	all	0.729	geneset_go	ADHD	ALL	KEGG:C-TYPE LECTIN RECEPTOR SIGNALING PATHWAY
KEGG_HSA04625	DUP	1.18	0.236	all	0.637	geneset_go	PTSD	AFR	KEGG:C-TYPE LECTIN RECEPTOR SIGNALING PATHWAY
KEGG_HSA04625	DEL	1.49	0.137	no GWS loci	0.95	geneset_go	SCZ	ASN	KEGG:C-TYPE LECTIN RECEPTOR SIGNALING PATHWAY
KEGG_HSA04625	DEL	-1.76	0.0786	no GWS loci	0.715	geneset_go	ADHD	ALL	KEGG:C-TYPE LECTIN RECEPTOR SIGNALING PATHWAY
KEGG_HSA04625	DEL	NA	NA	all	NA	geneset_go	ASD	AFR	KEGG:C-TYPE LECTIN RECEPTOR SIGNALING PATHWAY
KEGG_HSA04630	DUP	1.21	0.226	no GWS loci	0.999	geneset_go	MDD	EUR	KEGG:JAK-STAT SIGNALING PATHWAY
KEGG_HSA04630	DEL	-0.316	0.752	no GWS loci	0.936	geneset_go	BD	EUR	KEGG:JAK-STAT SIGNALING PATHWAY
KEGG_HSA04630	DEL	0.939	0.348	no GWS loci	0.77	geneset_go	SCZ	EUR	KEGG:JAK-STAT SIGNALING PATHWAY
KEGG_HSA04630	DUP	0.153	0.879	all	0.992	geneset_go	ASD	EUR	KEGG:JAK-STAT SIGNALING PATHWAY
KEGG_HSA04630	DEL	-0.396	0.692	no GWS loci	0.988	geneset_go	MDD	EUR	KEGG:JAK-STAT SIGNALING PATHWAY
KEGG_HSA04630	DEL	0.384	0.701	all	0.962	geneset_go	PTSD	ALL	KEGG:JAK-STAT SIGNALING PATHWAY
KEGG_HSA04630	DUP	-0.176	0.861	all	0.958	geneset_go	BD	EUR	KEGG:JAK-STAT SIGNALING PATHWAY
KEGG_HSA04630	DUP	-0.806	0.42	no GWS loci	0.774	geneset_go	SCZ	EUR	KEGG:JAK-STAT SIGNALING PATHWAY
KEGG_HSA04630	DEL	0.883	0.377	all	0.89	geneset_go	PTSD	EUR	KEGG:JAK-STAT SIGNALING PATHWAY
KEGG_HSA04630	DUP	0.311	0.756	no GWS loci	0.999	geneset_go	PTSD	EUR	KEGG:JAK-STAT SIGNALING PATHWAY
KEGG_HSA04630	DUP	-0.326	0.745	no GWS loci	0.914	geneset_go	SCZ	ALL	KEGG:JAK-STAT SIGNALING PATHWAY
KEGG_HSA04630	DEL	0.174	0.862	all	0.956	geneset_go	ASD	EUR	KEGG:JAK-STAT SIGNALING PATHWAY
KEGG_HSA04630	DEL	0.154	0.877	all	0.933	geneset_go	SCZ	EUR	KEGG:JAK-STAT SIGNALING PATHWAY
KEGG_HSA04630	DEL	0.277	0.782	all	0.93	geneset_go	BD	EUR	KEGG:JAK-STAT SIGNALING PATHWAY
KEGG_HSA04630	DEL	-0.529	0.597	no GWS loci	0.941	geneset_go	ASD	ALL	KEGG:JAK-STAT SIGNALING PATHWAY
KEGG_HSA04630	DEL	1.15	0.252	no GWS loci	0.854	geneset_go	PTSD	EUR	KEGG:JAK-STAT SIGNALING PATHWAY
KEGG_HSA04630	DUP	0.561	0.575	all	0.989	geneset_go	PTSD	EUR	KEGG:JAK-STAT SIGNALING PATHWAY
KEGG_HSA04630	DUP	-0.924	0.356	all	0.603	geneset_go	SCZ	ALL	KEGG:JAK-STAT SIGNALING PATHWAY
KEGG_HSA04630	DEL	2.02	0.0435	no GWS loci	0.466	geneset_go	PTSD	AFR	KEGG:JAK-STAT SIGNALING PATHWAY
KEGG_HSA04630	DEL	0.377	0.706	no GWS loci	0.937	geneset_go	ADHD	EUR	KEGG:JAK-STAT SIGNALING PATHWAY
KEGG_HSA04630	DUP	0.0698	0.944	no GWS loci	0.985	geneset_go	BD	EUR	KEGG:JAK-STAT SIGNALING PATHWAY
KEGG_HSA04630	DUP	0.344	0.731	no GWS loci	0.957	geneset_go	ADHD	EUR	KEGG:JAK-STAT SIGNALING PATHWAY
KEGG_HSA04630	DEL	-1.47	0.143	no GWS loci	1	geneset_go	ASD	ASN	KEGG:JAK-STAT SIGNALING PATHWAY
KEGG_HSA04630	DUP	-0.27	0.787	no GWS loci	0.958	geneset_go	BD	ALL	KEGG:JAK-STAT SIGNALING PATHWAY
KEGG_HSA04630	DUP	-1.12	0.262	no GWS loci	0.763	geneset_go	ASD	ASN	KEGG:JAK-STAT SIGNALING PATHWAY
KEGG_HSA04630	DUP	1.38	0.167	all	0.836	geneset_go	PTSD	ALL	KEGG:JAK-STAT SIGNALING PATHWAY
KEGG_HSA04630	DUP	-1.04	0.298	all	0.55	geneset_go	SCZ	EUR	KEGG:JAK-STAT SIGNALING PATHWAY
KEGG_HSA04630	DEL	-0.455	0.649	no GWS loci	1	geneset_go	ASD	LAT	KEGG:JAK-STAT SIGNALING PATHWAY
KEGG_HSA04630	DEL	0.43	0.667	no GWS loci	0.984	geneset_go	ASD	EUR	KEGG:JAK-STAT SIGNALING PATHWAY
KEGG_HSA04630	DEL	-0.558	0.577	no GWS loci	0.87	geneset_go	SCZ	ALL	KEGG:JAK-STAT SIGNALING PATHWAY
KEGG_HSA04630	DEL	-0.994	0.32	all	0.522	geneset_go	SCZ	ALL	KEGG:JAK-STAT SIGNALING PATHWAY
KEGG_HSA04630	DEL	0.398	0.691	all	0.889	geneset_go	ADHD	ALL	KEGG:JAK-STAT SIGNALING PATHWAY
KEGG_HSA04630	DEL	0.862	0.389	all	0.767	geneset_go	ADHD	EUR	KEGG:JAK-STAT SIGNALING PATHWAY
KEGG_HSA04630	DUP	0.493	0.622	no GWS loci	0.999	geneset_go	ASD	AFR	KEGG:JAK-STAT SIGNALING PATHWAY
KEGG_HSA04630	DUP	0.842	0.4	all	0.92	geneset_go	MDD	EUR	KEGG:JAK-STAT SIGNALING PATHWAY
KEGG_HSA04630	DUP	0.293	0.77	no GWS loci	0.986	geneset_go	ASD	ALL	KEGG:JAK-STAT SIGNALING PATHWAY
KEGG_HSA04630	DEL	-0.717	0.473	all	0.757	geneset_go	ASD	ALL	KEGG:JAK-STAT SIGNALING PATHWAY
KEGG_HSA04630	DUP	0.505	0.613	all	0.946	geneset_go	ADHD	ALL	KEGG:JAK-STAT SIGNALING PATHWAY
KEGG_HSA04630	DEL	-0.668	0.504	all	0.91	geneset_go	MDD	EUR	KEGG:JAK-STAT SIGNALING PATHWAY
KEGG_HSA04630	DUP	0.559	0.576	no GWS loci	0.994	geneset_go	ASD	EUR	KEGG:JAK-STAT SIGNALING PATHWAY
KEGG_HSA04630	DEL	0.673	0.501	no GWS loci	0.952	geneset_go	PTSD	ALL	KEGG:JAK-STAT SIGNALING PATHWAY
KEGG_HSA04630	DUP	0.0781	0.938	all	0.986	geneset_go	ASD	ALL	KEGG:JAK-STAT SIGNALING PATHWAY
KEGG_HSA04630	DEL	0.206	0.837	no GWS loci	0.969	geneset_go	ADHD	ALL	KEGG:JAK-STAT SIGNALING PATHWAY
KEGG_HSA04630	DUP	1.06	0.29	no GWS loci	0.95	geneset_go	PTSD	ALL	KEGG:JAK-STAT SIGNALING PATHWAY
KEGG_HSA04630	DUP	-0.529	0.597	all	0.844	geneset_go	BD	ALL	KEGG:JAK-STAT SIGNALING PATHWAY
KEGG_HSA04630	DEL	-1.66	0.0963	all	0.853	geneset_go	ASD	ASN	KEGG:JAK-STAT SIGNALING PATHWAY
KEGG_HSA04630	DUP	0.486	0.627	all	0.992	geneset_go	ASD	LAT	KEGG:JAK-STAT SIGNALING PATHWAY
KEGG_HSA04630	DUP	0.944	0.345	all	0.889	geneset_go	ADHD	EUR	KEGG:JAK-STAT SIGNALING PATHWAY
KEGG_HSA04630	DUP	-0.0632	0.95	all	0.988	geneset_go	SCZ	ASN	KEGG:JAK-STAT SIGNALING PATHWAY
KEGG_HSA04630	DUP	0.0241	0.981	no GWS loci	0.996	geneset_go	SCZ	ASN	KEGG:JAK-STAT SIGNALING PATHWAY
KEGG_HSA04630	DUP	-1.27	0.202	all	0.824	geneset_go	MDD	ASN	KEGG:JAK-STAT SIGNALING PATHWAY
KEGG_HSA04630	DUP	0.727	0.467	all	0.792	geneset_go	PTSD	AFR	KEGG:JAK-STAT SIGNALING PATHWAY
KEGG_HSA04630	DEL	NA	NA	no GWS loci	NA	geneset_go	ASD	AFR	KEGG:JAK-STAT SIGNALING PATHWAY
KEGG_HSA04630	DUP	0.671	0.502	no GWS loci	0.819	geneset_go	PTSD	AFR	KEGG:JAK-STAT SIGNALING PATHWAY
KEGG_HSA04630	DEL	-0.328	0.743	all	1	geneset_go	ASD	LAT	KEGG:JAK-STAT SIGNALING PATHWAY
KEGG_HSA04630	DUP	0.323	0.746	all	0.962	geneset_go	MDD	ALL	KEGG:JAK-STAT SIGNALING PATHWAY
KEGG_HSA04630	DEL	0.565	0.572	no GWS loci	0.905	geneset_go	BD	ALL	KEGG:JAK-STAT SIGNALING PATHWAY
KEGG_HSA04630	DEL	-0.266	0.79	no GWS loci	0.99	geneset_go	SCZ	ASN	KEGG:JAK-STAT SIGNALING PATHWAY
KEGG_HSA04630	DEL	-0.157	0.875	all	1	geneset_go	SCZ	ASN	KEGG:JAK-STAT SIGNALING PATHWAY
KEGG_HSA04630	DUP	-0.129	0.897	no GWS loci	0.982	geneset_go	ADHD	ALL	KEGG:JAK-STAT SIGNALING PATHWAY
KEGG_HSA04630	DUP	-0.465	0.642	all	0.925	geneset_go	ASD	ASN	KEGG:JAK-STAT SIGNALING PATHWAY
KEGG_HSA04630	DEL	1.1	0.273	all	0.698	geneset_go	BD	ALL	KEGG:JAK-STAT SIGNALING PATHWAY
KEGG_HSA04630	DUP	0.00127	0.999	no GWS loci	1	geneset_go	ASD	LAT	KEGG:JAK-STAT SIGNALING PATHWAY
KEGG_HSA04630	DUP	0.474	0.636	all	0.997	geneset_go	ASD	AFR	KEGG:JAK-STAT SIGNALING PATHWAY
KEGG_HSA04630	DUP	-2.04	0.0416	no GWS loci	0.964	geneset_go	MDD	ASN	KEGG:JAK-STAT SIGNALING PATHWAY
KEGG_HSA04630	DEL	-0.593	0.554	all	0.912	geneset_go	MDD	ALL	KEGG:JAK-STAT SIGNALING PATHWAY
KEGG_HSA04630	DEL	-0.293	0.769	no GWS loci	0.992	geneset_go	MDD	ALL	KEGG:JAK-STAT SIGNALING PATHWAY
KEGG_HSA04630	DUP	0.644	0.52	no GWS loci	0.994	geneset_go	MDD	ALL	KEGG:JAK-STAT SIGNALING PATHWAY
KEGG_HSA04630	DEL	1.22	0.223	all	0.691	geneset_go	PTSD	AFR	KEGG:JAK-STAT SIGNALING PATHWAY
KEGG_HSA04630	DEL	1.54	0.122	no GWS loci	0.946	geneset_go	MDD	ASN	KEGG:JAK-STAT SIGNALING PATHWAY
KEGG_HSA04630	DEL	NA	NA	all	NA	geneset_go	ASD	AFR	KEGG:JAK-STAT SIGNALING PATHWAY
KEGG_HSA04630	DEL	1.33	0.182	all	0.887	geneset_go	MDD	ASN	KEGG:JAK-STAT SIGNALING PATHWAY
KEGG_HSA04640	DEL	-0.388	0.698	no GWS loci	0.924	geneset_go	SCZ	EUR	KEGG:HEMATOPOIETIC CELL LINEAGE
KEGG_HSA04640	DEL	-0.917	0.359	no GWS loci	0.937	geneset_go	MDD	EUR	KEGG:HEMATOPOIETIC CELL LINEAGE
KEGG_HSA04640	DUP	-0.311	0.756	all	0.971	geneset_go	ASD	EUR	KEGG:HEMATOPOIETIC CELL LINEAGE
KEGG_HSA04640	DEL	0.83	0.406	all	0.754	geneset_go	ASD	EUR	KEGG:HEMATOPOIETIC CELL LINEAGE
KEGG_HSA04640	DUP	2.17	0.0299	no GWS loci	0.33	geneset_go	SCZ	EUR	KEGG:HEMATOPOIETIC CELL LINEAGE
KEGG_HSA04640	DUP	-1.07	0.287	no GWS loci	0.999	geneset_go	PTSD	EUR	KEGG:HEMATOPOIETIC CELL LINEAGE
KEGG_HSA04640	DUP	0.246	0.805	all	0.998	geneset_go	PTSD	EUR	KEGG:HEMATOPOIETIC CELL LINEAGE
KEGG_HSA04640	DEL	1.28	0.2	all	0.64	geneset_go	BD	EUR	KEGG:HEMATOPOIETIC CELL LINEAGE
KEGG_HSA04640	DUP	-0.465	0.642	all	0.813	geneset_go	SCZ	ALL	KEGG:HEMATOPOIETIC CELL LINEAGE
KEGG_HSA04640	DUP	1.76	0.0777	no GWS loci	0.464	geneset_go	SCZ	ALL	KEGG:HEMATOPOIETIC CELL LINEAGE
KEGG_HSA04640	DUP	0.241	0.809	all	0.901	geneset_go	SCZ	EUR	KEGG:HEMATOPOIETIC CELL LINEAGE
KEGG_HSA04640	DUP	-0.302	0.762	all	0.962	geneset_go	PTSD	ALL	KEGG:HEMATOPOIETIC CELL LINEAGE
KEGG_HSA04640	DEL	-1.15	0.248	all	0.807	geneset_go	PTSD	EUR	KEGG:HEMATOPOIETIC CELL LINEAGE
KEGG_HSA04640	DUP	-0.832	0.406	all	0.744	geneset_go	BD	EUR	KEGG:HEMATOPOIETIC CELL LINEAGE
KEGG_HSA04640	DEL	-0.0232	0.982	no GWS loci	0.99	geneset_go	ADHD	EUR	KEGG:HEMATOPOIETIC CELL LINEAGE
KEGG_HSA04640	DUP	0.561	0.575	no GWS loci	0.852	geneset_go	PTSD	AFR	KEGG:HEMATOPOIETIC CELL LINEAGE
KEGG_HSA04640	DEL	-0.0838	0.933	no GWS loci	0.988	geneset_go	BD	EUR	KEGG:HEMATOPOIETIC CELL LINEAGE
KEGG_HSA04640	DEL	-0.533	0.594	no GWS loci	0.967	geneset_go	PTSD	EUR	KEGG:HEMATOPOIETIC CELL LINEAGE
KEGG_HSA04640	DEL	-1.15	0.252	no GWS loci	0.82	geneset_go	PTSD	ALL	KEGG:HEMATOPOIETIC CELL LINEAGE
KEGG_HSA04640	DEL	-0.952	0.341	no GWS loci	0.761	geneset_go	SCZ	ALL	KEGG:HEMATOPOIETIC CELL LINEAGE
KEGG_HSA04640	DUP	-0.825	0.41	no GWS loci	0.826	geneset_go	BD	ALL	KEGG:HEMATOPOIETIC CELL LINEAGE
KEGG_HSA04640	DUP	-0.568	0.57	no GWS loci	0.874	geneset_go	BD	EUR	KEGG:HEMATOPOIETIC CELL LINEAGE
KEGG_HSA04640	DUP	1.23	0.219	all	0.915	geneset_go	MDD	EUR	KEGG:HEMATOPOIETIC CELL LINEAGE
KEGG_HSA04640	DUP	0.138	0.89	all	0.98	geneset_go	ASD	ALL	KEGG:HEMATOPOIETIC CELL LINEAGE
KEGG_HSA04640	DUP	1.06	0.287	all	0.997	geneset_go	ASD	AFR	KEGG:HEMATOPOIETIC CELL LINEAGE
KEGG_HSA04640	DEL	3.73	0.000193	all	0.0031	geneset_go	SCZ	EUR	KEGG:HEMATOPOIETIC CELL LINEAGE
KEGG_HSA04640	DUP	0.652	0.515	no GWS loci	0.991	geneset_go	MDD	ASN	KEGG:HEMATOPOIETIC CELL LINEAGE
KEGG_HSA04640	DEL	0.916	0.36	no GWS loci	0.95	geneset_go	SCZ	ASN	KEGG:HEMATOPOIETIC CELL LINEAGE
KEGG_HSA04640	DEL	0.89	0.373	all	0.779	geneset_go	BD	ALL	KEGG:HEMATOPOIETIC CELL LINEAGE
KEGG_HSA04640	DEL	-1.59	0.112	all	0.609	geneset_go	PTSD	ALL	KEGG:HEMATOPOIETIC CELL LINEAGE
KEGG_HSA04640	DUP	-0.287	0.774	no GWS loci	0.955	geneset_go	ASD	ASN	KEGG:HEMATOPOIETIC CELL LINEAGE
KEGG_HSA04640	DUP	-1.02	0.307	no GWS loci	0.83	geneset_go	ADHD	EUR	KEGG:HEMATOPOIETIC CELL LINEAGE
KEGG_HSA04640	DEL	-0.0477	0.962	all	0.992	geneset_go	MDD	EUR	KEGG:HEMATOPOIETIC CELL LINEAGE
KEGG_HSA04640	DEL	0.823	0.41	all	0.779	geneset_go	ADHD	EUR	KEGG:HEMATOPOIETIC CELL LINEAGE
KEGG_HSA04640	DEL	-0.397	0.691	no GWS loci	0.984	geneset_go	ASD	EUR	KEGG:HEMATOPOIETIC CELL LINEAGE
KEGG_HSA04640	DEL	1.1	0.271	all	0.908	geneset_go	MDD	ASN	KEGG:HEMATOPOIETIC CELL LINEAGE
KEGG_HSA04640	DEL	1.05	0.295	all	0.616	geneset_go	ASD	ALL	KEGG:HEMATOPOIETIC CELL LINEAGE
KEGG_HSA04640	DUP	0.349	0.727	all	0.992	geneset_go	ASD	LAT	KEGG:HEMATOPOIETIC CELL LINEAGE
KEGG_HSA04640	DEL	-1.17	0.244	all	0.71	geneset_go	PTSD	AFR	KEGG:HEMATOPOIETIC CELL LINEAGE
KEGG_HSA04640	DEL	0.525	0.599	all	0.996	geneset_go	ASD	ASN	KEGG:HEMATOPOIETIC CELL LINEAGE
KEGG_HSA04640	DUP	0.648	0.517	no GWS loci	0.986	geneset_go	ASD	ALL	KEGG:HEMATOPOIETIC CELL LINEAGE
KEGG_HSA04640	DEL	3.64	0.000274	all	0.00365	geneset_go	SCZ	ALL	KEGG:HEMATOPOIETIC CELL LINEAGE
KEGG_HSA04640	DEL	-0.418	0.676	no GWS loci	0.943	geneset_go	BD	ALL	KEGG:HEMATOPOIETIC CELL LINEAGE
KEGG_HSA04640	DEL	-2.06	0.039	no GWS loci	0.437	geneset_go	PTSD	AFR	KEGG:HEMATOPOIETIC CELL LINEAGE
KEGG_HSA04640	DUP	0.358	0.72	all	0.968	geneset_go	MDD	ASN	KEGG:HEMATOPOIETIC CELL LINEAGE
KEGG_HSA04640	DUP	-1.14	0.254	no GWS loci	0.97	geneset_go	SCZ	ASN	KEGG:HEMATOPOIETIC CELL LINEAGE
KEGG_HSA04640	DUP	0.435	0.664	no GWS loci	0.999	geneset_go	MDD	EUR	KEGG:HEMATOPOIETIC CELL LINEAGE
KEGG_HSA04640	DUP	1.16	0.244	all	0.892	geneset_go	MDD	ALL	KEGG:HEMATOPOIETIC CELL LINEAGE
KEGG_HSA04640	DUP	-1.85	0.0637	all	0.677	geneset_go	SCZ	ASN	KEGG:HEMATOPOIETIC CELL LINEAGE
KEGG_HSA04640	DUP	-1.17	0.24	all	0.626	geneset_go	BD	ALL	KEGG:HEMATOPOIETIC CELL LINEAGE
KEGG_HSA04640	DEL	0.0582	0.954	all	0.99	geneset_go	MDD	ALL	KEGG:HEMATOPOIETIC CELL LINEAGE
KEGG_HSA04640	DUP	0.694	0.487	no GWS loci	0.994	geneset_go	ASD	EUR	KEGG:HEMATOPOIETIC CELL LINEAGE
KEGG_HSA04640	DEL	0.512	0.609	no GWS loci	1	geneset_go	ASD	ASN	KEGG:HEMATOPOIETIC CELL LINEAGE
KEGG_HSA04640	DEL	1.33	0.183	all	1	geneset_go	SCZ	ASN	KEGG:HEMATOPOIETIC CELL LINEAGE
KEGG_HSA04640	DEL	-0.00743	0.994	no GWS loci	0.999	geneset_go	ADHD	ALL	KEGG:HEMATOPOIETIC CELL LINEAGE
KEGG_HSA04640	DEL	0.398	0.691	all	1	geneset_go	ASD	LAT	KEGG:HEMATOPOIETIC CELL LINEAGE
KEGG_HSA04640	DUP	-1.02	0.309	no GWS loci	0.785	geneset_go	ADHD	ALL	KEGG:HEMATOPOIETIC CELL LINEAGE
KEGG_HSA04640	DUP	-1.47	0.142	all	0.833	geneset_go	ADHD	ALL	KEGG:HEMATOPOIETIC CELL LINEAGE
KEGG_HSA04640	DEL	-0.756	0.45	no GWS loci	0.96	geneset_go	MDD	ALL	KEGG:HEMATOPOIETIC CELL LINEAGE
KEGG_HSA04640	DEL	0.409	0.683	no GWS loci	0.953	geneset_go	ASD	ALL	KEGG:HEMATOPOIETIC CELL LINEAGE
KEGG_HSA04640	DUP	0.188	0.851	all	0.961	geneset_go	PTSD	AFR	KEGG:HEMATOPOIETIC CELL LINEAGE
KEGG_HSA04640	DEL	NA	NA	no GWS loci	NA	geneset_go	ASD	AFR	KEGG:HEMATOPOIETIC CELL LINEAGE
KEGG_HSA04640	DUP	-1.17	0.243	all	0.889	geneset_go	ADHD	EUR	KEGG:HEMATOPOIETIC CELL LINEAGE
KEGG_HSA04640	DUP	-0.316	0.752	all	0.954	geneset_go	ASD	ASN	KEGG:HEMATOPOIETIC CELL LINEAGE
KEGG_HSA04640	DUP	1.03	0.302	no GWS loci	0.999	geneset_go	ASD	AFR	KEGG:HEMATOPOIETIC CELL LINEAGE
KEGG_HSA04640	DEL	NA	NA	all	NA	geneset_go	ASD	AFR	KEGG:HEMATOPOIETIC CELL LINEAGE
KEGG_HSA04640	DUP	0.402	0.688	no GWS loci	0.994	geneset_go	MDD	ALL	KEGG:HEMATOPOIETIC CELL LINEAGE
KEGG_HSA04640	DEL	0.385	0.701	no GWS loci	1	geneset_go	ASD	LAT	KEGG:HEMATOPOIETIC CELL LINEAGE
KEGG_HSA04640	DUP	-0.0532	0.958	no GWS loci	1	geneset_go	ASD	LAT	KEGG:HEMATOPOIETIC CELL LINEAGE
KEGG_HSA04640	DEL	0.0948	0.924	all	0.969	geneset_go	ADHD	ALL	KEGG:HEMATOPOIETIC CELL LINEAGE
KEGG_HSA04640	DUP	-0.416	0.678	no GWS loci	0.963	geneset_go	PTSD	ALL	KEGG:HEMATOPOIETIC CELL LINEAGE
KEGG_HSA04640	DEL	1.44	0.15	no GWS loci	0.946	geneset_go	MDD	ASN	KEGG:HEMATOPOIETIC CELL LINEAGE
KEGG_HSA04650	DUP	1.11	0.268	all	0.923	geneset_go	ASD	EUR	KEGG:NATURAL KILLER CELL MEDIATED CYTOTOXICITY
KEGG_HSA04650	DEL	1.78	0.0756	all	0.363	geneset_go	ASD	EUR	KEGG:NATURAL KILLER CELL MEDIATED CYTOTOXICITY
KEGG_HSA04650	DEL	-0.21	0.834	all	0.921	geneset_go	ASD	AFR	KEGG:NATURAL KILLER CELL MEDIATED CYTOTOXICITY
KEGG_HSA04650	DEL	0.146	0.884	no GWS loci	0.99	geneset_go	PTSD	EUR	KEGG:NATURAL KILLER CELL MEDIATED CYTOTOXICITY
KEGG_HSA04650	DUP	-0.467	0.64	no GWS loci	0.893	geneset_go	SCZ	EUR	KEGG:NATURAL KILLER CELL MEDIATED CYTOTOXICITY
KEGG_HSA04650	DUP	-0.131	0.896	all	0.998	geneset_go	PTSD	EUR	KEGG:NATURAL KILLER CELL MEDIATED CYTOTOXICITY
KEGG_HSA04650	DUP	1.02	0.31	all	0.563	geneset_go	SCZ	EUR	KEGG:NATURAL KILLER CELL MEDIATED CYTOTOXICITY
KEGG_HSA04650	DEL	-0.845	0.398	all	0.756	geneset_go	BD	EUR	KEGG:NATURAL KILLER CELL MEDIATED CYTOTOXICITY
KEGG_HSA04650	DUP	1.27	0.205	all	0.578	geneset_go	BD	EUR	KEGG:NATURAL KILLER CELL MEDIATED CYTOTOXICITY
KEGG_HSA04650	DEL	-0.418	0.676	all	0.872	geneset_go	ASD	ALL	KEGG:NATURAL KILLER CELL MEDIATED CYTOTOXICITY
KEGG_HSA04650	DEL	-1.47	0.141	all	0.31	geneset_go	SCZ	EUR	KEGG:NATURAL KILLER CELL MEDIATED CYTOTOXICITY
KEGG_HSA04650	DEL	-0.785	0.433	all	0.936	geneset_go	MDD	ASN	KEGG:NATURAL KILLER CELL MEDIATED CYTOTOXICITY
KEGG_HSA04650	DEL	-0.432	0.666	all	0.949	geneset_go	MDD	EUR	KEGG:NATURAL KILLER CELL MEDIATED CYTOTOXICITY
KEGG_HSA04650	DUP	-0.0774	0.938	no GWS loci	0.985	geneset_go	BD	ALL	KEGG:NATURAL KILLER CELL MEDIATED CYTOTOXICITY
KEGG_HSA04650	DUP	1.02	0.307	no GWS loci	0.986	geneset_go	ASD	ALL	KEGG:NATURAL KILLER CELL MEDIATED CYTOTOXICITY
KEGG_HSA04650	DUP	0.603	0.546	all	0.953	geneset_go	MDD	ASN	KEGG:NATURAL KILLER CELL MEDIATED CYTOTOXICITY
KEGG_HSA04650	DEL	0.347	0.728	all	1	geneset_go	ASD	ASN	KEGG:NATURAL KILLER CELL MEDIATED CYTOTOXICITY
KEGG_HSA04650	DEL	-0.673	0.501	no GWS loci	0.857	geneset_go	BD	EUR	KEGG:NATURAL KILLER CELL MEDIATED CYTOTOXICITY
KEGG_HSA04650	DEL	0.0231	0.982	all	0.994	geneset_go	PTSD	EUR	KEGG:NATURAL KILLER CELL MEDIATED CYTOTOXICITY
KEGG_HSA04650	DUP	0.984	0.325	all	0.689	geneset_go	BD	ALL	KEGG:NATURAL KILLER CELL MEDIATED CYTOTOXICITY
KEGG_HSA04650	DEL	-0.557	0.578	no GWS loci	0.955	geneset_go	MDD	ASN	KEGG:NATURAL KILLER CELL MEDIATED CYTOTOXICITY
KEGG_HSA04650	DUP	0.907	0.365	all	0.865	geneset_go	PTSD	ALL	KEGG:NATURAL KILLER CELL MEDIATED CYTOTOXICITY
KEGG_HSA04650	DUP	0.841	0.401	no GWS loci	1	geneset_go	ASD	LAT	KEGG:NATURAL KILLER CELL MEDIATED CYTOTOXICITY
KEGG_HSA04650	DUP	1.93	0.0532	all	0.411	geneset_go	PTSD	AFR	KEGG:NATURAL KILLER CELL MEDIATED CYTOTOXICITY
KEGG_HSA04650	DUP	0.887	0.375	all	0.92	geneset_go	MDD	EUR	KEGG:NATURAL KILLER CELL MEDIATED CYTOTOXICITY
KEGG_HSA04650	DEL	-2.17	0.0301	all	0.384	geneset_go	ADHD	EUR	KEGG:NATURAL KILLER CELL MEDIATED CYTOTOXICITY
KEGG_HSA04650	DUP	0.257	0.797	no GWS loci	0.955	geneset_go	BD	EUR	KEGG:NATURAL KILLER CELL MEDIATED CYTOTOXICITY
KEGG_HSA04650	DUP	-0.0277	0.978	no GWS loci	1	geneset_go	ASD	ASN	KEGG:NATURAL KILLER CELL MEDIATED CYTOTOXICITY
KEGG_HSA04650	DEL	0.055	0.956	all	0.991	geneset_go	PTSD	ALL	KEGG:NATURAL KILLER CELL MEDIATED CYTOTOXICITY
KEGG_HSA04650	DEL	-0.703	0.482	no GWS loci	1	geneset_go	ASD	ASN	KEGG:NATURAL KILLER CELL MEDIATED CYTOTOXICITY
KEGG_HSA04650	DUP	0.59	0.555	no GWS loci	0.999	geneset_go	MDD	EUR	KEGG:NATURAL KILLER CELL MEDIATED CYTOTOXICITY
KEGG_HSA04650	DUP	0.564	0.573	no GWS loci	0.996	geneset_go	MDD	ASN	KEGG:NATURAL KILLER CELL MEDIATED CYTOTOXICITY
KEGG_HSA04650	DEL	-0.728	0.467	all	0.645	geneset_go	SCZ	ALL	KEGG:NATURAL KILLER CELL MEDIATED CYTOTOXICITY
KEGG_HSA04650	DEL	-0.671	0.502	no GWS loci	0.968	geneset_go	MDD	EUR	KEGG:NATURAL KILLER CELL MEDIATED CYTOTOXICITY
KEGG_HSA04650	DEL	0.658	0.51	all	1	geneset_go	SCZ	ASN	KEGG:NATURAL KILLER CELL MEDIATED CYTOTOXICITY
KEGG_HSA04650	DUP	-0.0587	0.953	no GWS loci	0.995	geneset_go	SCZ	ASN	KEGG:NATURAL KILLER CELL MEDIATED CYTOTOXICITY
KEGG_HSA04650	DEL	-1.27	0.206	no GWS loci	0.843	geneset_go	ASD	ALL	KEGG:NATURAL KILLER CELL MEDIATED CYTOTOXICITY
KEGG_HSA04650	DEL	1.02	0.308	all	0.759	geneset_go	PTSD	AFR	KEGG:NATURAL KILLER CELL MEDIATED CYTOTOXICITY
KEGG_HSA04650	DUP	-0.651	0.515	all	0.914	geneset_go	ADHD	EUR	KEGG:NATURAL KILLER CELL MEDIATED CYTOTOXICITY
KEGG_HSA04650	DEL	-0.0322	0.974	all	1	geneset_go	ASD	LAT	KEGG:NATURAL KILLER CELL MEDIATED CYTOTOXICITY
KEGG_HSA04650	DUP	-0.875	0.382	no GWS loci	0.847	geneset_go	ADHD	EUR	KEGG:NATURAL KILLER CELL MEDIATED CYTOTOXICITY
KEGG_HSA04650	DEL	-1.88	0.0606	no GWS loci	0.782	geneset_go	ADHD	EUR	KEGG:NATURAL KILLER CELL MEDIATED CYTOTOXICITY
KEGG_HSA04650	DEL	1.76	0.0778	no GWS loci	0.521	geneset_go	PTSD	AFR	KEGG:NATURAL KILLER CELL MEDIATED CYTOTOXICITY
KEGG_HSA04650	DUP	1.92	0.0545	no GWS loci	0.435	geneset_go	PTSD	AFR	KEGG:NATURAL KILLER CELL MEDIATED CYTOTOXICITY
KEGG_HSA04650	DEL	-0.809	0.419	no GWS loci	0.817	geneset_go	SCZ	EUR	KEGG:NATURAL KILLER CELL MEDIATED CYTOTOXICITY
KEGG_HSA04650	DUP	0.13	0.896	no GWS loci	0.999	geneset_go	PTSD	EUR	KEGG:NATURAL KILLER CELL MEDIATED CYTOTOXICITY
KEGG_HSA04650	DEL	0.184	0.854	no GWS loci	0.992	geneset_go	SCZ	ASN	KEGG:NATURAL KILLER CELL MEDIATED CYTOTOXICITY
KEGG_HSA04650	DUP	-0.739	0.46	no GWS loci	0.876	geneset_go	ADHD	ALL	KEGG:NATURAL KILLER CELL MEDIATED CYTOTOXICITY
KEGG_HSA04650	DEL	-0.219	0.826	no GWS loci	0.912	geneset_go	ASD	AFR	KEGG:NATURAL KILLER CELL MEDIATED CYTOTOXICITY
KEGG_HSA04650	DEL	0.129	0.897	no GWS loci	0.998	geneset_go	MDD	ALL	KEGG:NATURAL KILLER CELL MEDIATED CYTOTOXICITY
KEGG_HSA04650	DUP	0.00979	0.992	all	0.997	geneset_go	ASD	AFR	KEGG:NATURAL KILLER CELL MEDIATED CYTOTOXICITY
KEGG_HSA04650	DEL	-0.634	0.526	all	0.804	geneset_go	ADHD	ALL	KEGG:NATURAL KILLER CELL MEDIATED CYTOTOXICITY
KEGG_HSA04650	DUP	-0.286	0.775	no GWS loci	0.923	geneset_go	SCZ	ALL	KEGG:NATURAL KILLER CELL MEDIATED CYTOTOXICITY
KEGG_HSA04650	DEL	0.721	0.471	no GWS loci	0.874	geneset_go	BD	ALL	KEGG:NATURAL KILLER CELL MEDIATED CYTOTOXICITY
KEGG_HSA04650	DUP	1.44	0.149	all	0.717	geneset_go	ASD	ALL	KEGG:NATURAL KILLER CELL MEDIATED CYTOTOXICITY
KEGG_HSA04650	DEL	-0.22	0.826	no GWS loci	0.965	geneset_go	SCZ	ALL	KEGG:NATURAL KILLER CELL MEDIATED CYTOTOXICITY
KEGG_HSA04650	DEL	0.262	0.794	no GWS loci	0.979	geneset_go	PTSD	ALL	KEGG:NATURAL KILLER CELL MEDIATED CYTOTOXICITY
KEGG_HSA04650	DEL	0.446	0.656	all	0.901	geneset_go	BD	ALL	KEGG:NATURAL KILLER CELL MEDIATED CYTOTOXICITY
KEGG_HSA04650	DUP	0.569	0.57	all	0.91	geneset_go	ASD	ASN	KEGG:NATURAL KILLER CELL MEDIATED CYTOTOXICITY
KEGG_HSA04650	DEL	0.717	0.474	no GWS loci	0.983	geneset_go	ASD	EUR	KEGG:NATURAL KILLER CELL MEDIATED CYTOTOXICITY
KEGG_HSA04650	DEL	0.532	0.595	no GWS loci	1	geneset_go	ASD	LAT	KEGG:NATURAL KILLER CELL MEDIATED CYTOTOXICITY
KEGG_HSA04650	DUP	-0.205	0.837	all	0.97	geneset_go	SCZ	ASN	KEGG:NATURAL KILLER CELL MEDIATED CYTOTOXICITY
KEGG_HSA04650	DUP	0.353	0.724	no GWS loci	0.994	geneset_go	MDD	ALL	KEGG:NATURAL KILLER CELL MEDIATED CYTOTOXICITY
KEGG_HSA04650	DUP	0.493	0.622	no GWS loci	0.999	geneset_go	ASD	AFR	KEGG:NATURAL KILLER CELL MEDIATED CYTOTOXICITY
KEGG_HSA04650	DUP	0.978	0.328	all	0.972	geneset_go	ASD	LAT	KEGG:NATURAL KILLER CELL MEDIATED CYTOTOXICITY
KEGG_HSA04650	DUP	1.05	0.293	no GWS loci	0.95	geneset_go	PTSD	ALL	KEGG:NATURAL KILLER CELL MEDIATED CYTOTOXICITY
KEGG_HSA04650	DUP	1.03	0.305	all	0.551	geneset_go	SCZ	ALL	KEGG:NATURAL KILLER CELL MEDIATED CYTOTOXICITY
KEGG_HSA04650	DUP	0.837	0.403	no GWS loci	0.994	geneset_go	ASD	EUR	KEGG:NATURAL KILLER CELL MEDIATED CYTOTOXICITY
KEGG_HSA04650	DEL	0.251	0.802	all	0.961	geneset_go	MDD	ALL	KEGG:NATURAL KILLER CELL MEDIATED CYTOTOXICITY
KEGG_HSA04650	DUP	0.604	0.546	all	0.955	geneset_go	MDD	ALL	KEGG:NATURAL KILLER CELL MEDIATED CYTOTOXICITY
KEGG_HSA04650	DUP	-0.495	0.62	all	0.947	geneset_go	ADHD	ALL	KEGG:NATURAL KILLER CELL MEDIATED CYTOTOXICITY
KEGG_HSA04650	DEL	-1.32	0.187	no GWS loci	0.765	geneset_go	ADHD	ALL	KEGG:NATURAL KILLER CELL MEDIATED CYTOTOXICITY
KEGG_HSA04657	DUP	-1.26	0.207	all	0.805	geneset_go	ASD	ASN	KEGG:IL-17 SIGNALING PATHWAY
KEGG_HSA04657	DEL	-1.79	0.0737	all	0.486	geneset_go	ADHD	EUR	KEGG:IL-17 SIGNALING PATHWAY
KEGG_HSA04657	DUP	0.448	0.655	no GWS loci	0.94	geneset_go	ADHD	ALL	KEGG:IL-17 SIGNALING PATHWAY
KEGG_HSA04657	DEL	1.1	0.27	all	0.924	geneset_go	ASD	ASN	KEGG:IL-17 SIGNALING PATHWAY
KEGG_HSA04657	DUP	-0.256	0.798	no GWS loci	1	geneset_go	ASD	LAT	KEGG:IL-17 SIGNALING PATHWAY
KEGG_HSA04657	DUP	-1.55	0.122	all	0.989	geneset_go	PTSD	EUR	KEGG:IL-17 SIGNALING PATHWAY
KEGG_HSA04657	DEL	-1.08	0.28	no GWS loci	0.789	geneset_go	ADHD	ALL	KEGG:IL-17 SIGNALING PATHWAY
KEGG_HSA04657	DEL	-5.21	1.84e-07	all	2.26e-05	geneset_go	SCZ	ALL	KEGG:IL-17 SIGNALING PATHWAY
KEGG_HSA04657	DEL	-3.17	0.00154	all	0.0897	geneset_go	BD	EUR	KEGG:IL-17 SIGNALING PATHWAY
KEGG_HSA04657	DEL	1.97	0.0489	no GWS loci	0.946	geneset_go	MDD	ASN	KEGG:IL-17 SIGNALING PATHWAY
KEGG_HSA04657	DEL	0.215	0.83	all	0.975	geneset_go	PTSD	EUR	KEGG:IL-17 SIGNALING PATHWAY
KEGG_HSA04657	DEL	0.0769	0.939	no GWS loci	0.997	geneset_go	MDD	EUR	KEGG:IL-17 SIGNALING PATHWAY
KEGG_HSA04657	DUP	-0.689	0.491	no GWS loci	0.999	geneset_go	ASD	AFR	KEGG:IL-17 SIGNALING PATHWAY
KEGG_HSA04657	DEL	0.719	0.472	all	0.936	geneset_go	MDD	ASN	KEGG:IL-17 SIGNALING PATHWAY
KEGG_HSA04657	DUP	0.806	0.42	all	0.967	geneset_go	ASD	EUR	KEGG:IL-17 SIGNALING PATHWAY
KEGG_HSA04657	DEL	1.84	0.0658	all	0.342	geneset_go	ASD	EUR	KEGG:IL-17 SIGNALING PATHWAY
KEGG_HSA04657	DUP	-0.876	0.381	no GWS loci	0.97	geneset_go	SCZ	ASN	KEGG:IL-17 SIGNALING PATHWAY
KEGG_HSA04657	DEL	0.444	0.657	no GWS loci	0.967	geneset_go	PTSD	EUR	KEGG:IL-17 SIGNALING PATHWAY
KEGG_HSA04657	DEL	1.02	0.309	no GWS loci	0.95	geneset_go	SCZ	ASN	KEGG:IL-17 SIGNALING PATHWAY
KEGG_HSA04657	DUP	0.417	0.677	no GWS loci	0.996	geneset_go	MDD	ASN	KEGG:IL-17 SIGNALING PATHWAY
KEGG_HSA04657	DEL	0	1	no GWS loci	1	geneset_go	ASD	LAT	KEGG:IL-17 SIGNALING PATHWAY
KEGG_HSA04657	DUP	0.939	0.348	all	0.725	geneset_go	PTSD	AFR	KEGG:IL-17 SIGNALING PATHWAY
KEGG_HSA04657	DUP	0.12	0.905	no GWS loci	0.98	geneset_go	BD	ALL	KEGG:IL-17 SIGNALING PATHWAY
KEGG_HSA04657	DEL	-0.931	0.352	no GWS loci	0.821	geneset_go	ADHD	EUR	KEGG:IL-17 SIGNALING PATHWAY
KEGG_HSA04657	DUP	2.46	0.014	all	0.0919	geneset_go	SCZ	EUR	KEGG:IL-17 SIGNALING PATHWAY
KEGG_HSA04657	DEL	-2.05	0.0407	no GWS loci	0.398	geneset_go	SCZ	EUR	KEGG:IL-17 SIGNALING PATHWAY
KEGG_HSA04657	DEL	-4.93	8.37e-07	all	7.22e-05	geneset_go	SCZ	EUR	KEGG:IL-17 SIGNALING PATHWAY
KEGG_HSA04657	DUP	-0.028	0.978	no GWS loci	0.999	geneset_go	MDD	EUR	KEGG:IL-17 SIGNALING PATHWAY
KEGG_HSA04657	DUP	0.416	0.677	no GWS loci	0.901	geneset_go	SCZ	EUR	KEGG:IL-17 SIGNALING PATHWAY
KEGG_HSA04657	DUP	-0.055	0.956	no GWS loci	0.994	geneset_go	MDD	ALL	KEGG:IL-17 SIGNALING PATHWAY
KEGG_HSA04657	DUP	0.374	0.708	no GWS loci	0.994	geneset_go	ASD	EUR	KEGG:IL-17 SIGNALING PATHWAY
KEGG_HSA04657	DEL	0.199	0.842	all	0.982	geneset_go	PTSD	ALL	KEGG:IL-17 SIGNALING PATHWAY
KEGG_HSA04657	DEL	-0.00464	0.996	all	1	geneset_go	PTSD	AFR	KEGG:IL-17 SIGNALING PATHWAY
KEGG_HSA04657	DUP	0.00256	0.998	no GWS loci	0.999	geneset_go	ADHD	EUR	KEGG:IL-17 SIGNALING PATHWAY
KEGG_HSA04657	DEL	-2.22	0.0268	no GWS loci	0.701	geneset_go	ASD	ALL	KEGG:IL-17 SIGNALING PATHWAY
KEGG_HSA04657	DEL	-1.87	0.0617	no GWS loci	0.625	geneset_go	BD	EUR	KEGG:IL-17 SIGNALING PATHWAY
KEGG_HSA04657	DEL	0.68	0.497	no GWS loci	1	geneset_go	ASD	ASN	KEGG:IL-17 SIGNALING PATHWAY
KEGG_HSA04657	DUP	2.61	0.00904	all	0.063	geneset_go	SCZ	ALL	KEGG:IL-17 SIGNALING PATHWAY
KEGG_HSA04657	DUP	1.02	0.306	all	0.664	geneset_go	BD	EUR	KEGG:IL-17 SIGNALING PATHWAY
KEGG_HSA04657	DUP	0.0999	0.92	all	0.985	geneset_go	ASD	ALL	KEGG:IL-17 SIGNALING PATHWAY
KEGG_HSA04657	DUP	-1.19	0.235	all	0.836	geneset_go	PTSD	ALL	KEGG:IL-17 SIGNALING PATHWAY
KEGG_HSA04657	DUP	0.178	0.859	no GWS loci	0.98	geneset_go	BD	EUR	KEGG:IL-17 SIGNALING PATHWAY
KEGG_HSA04657	DEL	-1.98	0.0481	no GWS loci	0.955	geneset_go	ASD	EUR	KEGG:IL-17 SIGNALING PATHWAY
KEGG_HSA04657	DEL	0.211	0.833	no GWS loci	0.994	geneset_go	MDD	ALL	KEGG:IL-17 SIGNALING PATHWAY
KEGG_HSA04657	DUP	-0.329	0.742	all	0.949	geneset_go	SCZ	ASN	KEGG:IL-17 SIGNALING PATHWAY
KEGG_HSA04657	DEL	-0.998	0.318	no GWS loci	0.824	geneset_go	BD	ALL	KEGG:IL-17 SIGNALING PATHWAY
KEGG_HSA04657	DUP	-1.27	0.205	no GWS loci	0.746	geneset_go	ASD	ASN	KEGG:IL-17 SIGNALING PATHWAY
KEGG_HSA04657	DUP	0.127	0.899	all	0.992	geneset_go	MDD	EUR	KEGG:IL-17 SIGNALING PATHWAY
KEGG_HSA04657	DEL	2.3	0.0213	all	0.145	geneset_go	ASD	ALL	KEGG:IL-17 SIGNALING PATHWAY
KEGG_HSA04657	DUP	-0.703	0.482	no GWS loci	0.963	geneset_go	PTSD	ALL	KEGG:IL-17 SIGNALING PATHWAY
KEGG_HSA04657	DUP	-0.9	0.368	no GWS loci	0.999	geneset_go	PTSD	EUR	KEGG:IL-17 SIGNALING PATHWAY
KEGG_HSA04657	DEL	0	1	all	1	geneset_go	ASD	LAT	KEGG:IL-17 SIGNALING PATHWAY
KEGG_HSA04657	DEL	-1.63	0.104	all	0.523	geneset_go	ADHD	ALL	KEGG:IL-17 SIGNALING PATHWAY
KEGG_HSA04657	DUP	0.323	0.746	all	0.97	geneset_go	MDD	ASN	KEGG:IL-17 SIGNALING PATHWAY
KEGG_HSA04657	DEL	-0.156	0.876	all	1	geneset_go	SCZ	ASN	KEGG:IL-17 SIGNALING PATHWAY
KEGG_HSA04657	DUP	1.05	0.295	no GWS loci	0.694	geneset_go	PTSD	AFR	KEGG:IL-17 SIGNALING PATHWAY
KEGG_HSA04657	DEL	NA	NA	all	NA	geneset_go	ASD	AFR	KEGG:IL-17 SIGNALING PATHWAY
KEGG_HSA04657	DUP	0.377	0.706	no GWS loci	0.889	geneset_go	SCZ	ALL	KEGG:IL-17 SIGNALING PATHWAY
KEGG_HSA04657	DEL	0.231	0.817	all	0.961	geneset_go	MDD	ALL	KEGG:IL-17 SIGNALING PATHWAY
KEGG_HSA04657	DUP	0.156	0.876	all	0.996	geneset_go	ASD	LAT	KEGG:IL-17 SIGNALING PATHWAY
KEGG_HSA04657	DEL	0.294	0.768	all	0.958	geneset_go	MDD	EUR	KEGG:IL-17 SIGNALING PATHWAY
KEGG_HSA04657	DUP	0.905	0.366	all	0.717	geneset_go	BD	ALL	KEGG:IL-17 SIGNALING PATHWAY
KEGG_HSA04657	DUP	0.0912	0.927	all	0.981	geneset_go	MDD	ALL	KEGG:IL-17 SIGNALING PATHWAY
KEGG_HSA04657	DUP	0.398	0.69	all	0.951	geneset_go	ADHD	EUR	KEGG:IL-17 SIGNALING PATHWAY
KEGG_HSA04657	DUP	0.806	0.42	all	0.926	geneset_go	ADHD	ALL	KEGG:IL-17 SIGNALING PATHWAY
KEGG_HSA04657	DEL	-2.15	0.0317	no GWS loci	0.425	geneset_go	SCZ	ALL	KEGG:IL-17 SIGNALING PATHWAY
KEGG_HSA04657	DEL	0.405	0.685	no GWS loci	0.975	geneset_go	PTSD	ALL	KEGG:IL-17 SIGNALING PATHWAY
KEGG_HSA04657	DEL	-0.27	0.787	no GWS loci	0.961	geneset_go	PTSD	AFR	KEGG:IL-17 SIGNALING PATHWAY
KEGG_HSA04657	DUP	-0.822	0.411	all	0.997	geneset_go	ASD	AFR	KEGG:IL-17 SIGNALING PATHWAY
KEGG_HSA04657	DEL	-2.57	0.0102	all	0.195	geneset_go	BD	ALL	KEGG:IL-17 SIGNALING PATHWAY
KEGG_HSA04657	DEL	NA	NA	no GWS loci	NA	geneset_go	ASD	AFR	KEGG:IL-17 SIGNALING PATHWAY
KEGG_HSA04657	DUP	-0.233	0.816	no GWS loci	0.987	geneset_go	ASD	ALL	KEGG:IL-17 SIGNALING PATHWAY
KEGG_HSA04658	DUP	-0.175	0.861	all	0.997	geneset_go	ASD	AFR	KEGG:TH1 AND TH2 CELL DIFFERENTIATION
KEGG_HSA04658	DUP	-0.382	0.702	all	0.912	geneset_go	PTSD	AFR	KEGG:TH1 AND TH2 CELL DIFFERENTIATION
KEGG_HSA04658	DUP	-0.158	0.875	all	1	geneset_go	ASD	ASN	KEGG:TH1 AND TH2 CELL DIFFERENTIATION
KEGG_HSA04658	DEL	-3.07	0.00213	no GWS loci	0.192	geneset_go	SCZ	EUR	KEGG:TH1 AND TH2 CELL DIFFERENTIATION
KEGG_HSA04658	DEL	0.466	0.641	all	0.909	geneset_go	PTSD	AFR	KEGG:TH1 AND TH2 CELL DIFFERENTIATION
KEGG_HSA04658	DUP	1.08	0.282	no GWS loci	0.97	geneset_go	SCZ	ASN	KEGG:TH1 AND TH2 CELL DIFFERENTIATION
KEGG_HSA04658	DUP	-0.278	0.781	all	0.998	geneset_go	PTSD	EUR	KEGG:TH1 AND TH2 CELL DIFFERENTIATION
KEGG_HSA04658	DEL	0.434	0.664	all	0.951	geneset_go	PTSD	ALL	KEGG:TH1 AND TH2 CELL DIFFERENTIATION
KEGG_HSA04658	DEL	0.292	0.77	all	0.967	geneset_go	PTSD	EUR	KEGG:TH1 AND TH2 CELL DIFFERENTIATION
KEGG_HSA04658	DEL	-2.26	0.0238	all	0.308	geneset_go	BD	EUR	KEGG:TH1 AND TH2 CELL DIFFERENTIATION
KEGG_HSA04658	DUP	-0.334	0.738	all	0.97	geneset_go	MDD	ASN	KEGG:TH1 AND TH2 CELL DIFFERENTIATION
KEGG_HSA04658	DEL	0.361	0.718	no GWS loci	0.897	geneset_go	ASD	AFR	KEGG:TH1 AND TH2 CELL DIFFERENTIATION
KEGG_HSA04658	DEL	1.66	0.0978	no GWS loci	0.95	geneset_go	SCZ	ASN	KEGG:TH1 AND TH2 CELL DIFFERENTIATION
KEGG_HSA04658	DUP	-1.39	0.165	no GWS loci	0.994	geneset_go	MDD	ALL	KEGG:TH1 AND TH2 CELL DIFFERENTIATION
KEGG_HSA04658	DUP	3.02	0.00254	all	0.0286	geneset_go	SCZ	ALL	KEGG:TH1 AND TH2 CELL DIFFERENTIATION
KEGG_HSA04658	DUP	1.42	0.155	all	0.522	geneset_go	BD	EUR	KEGG:TH1 AND TH2 CELL DIFFERENTIATION
KEGG_HSA04658	DEL	0.228	0.82	no GWS loci	0.989	geneset_go	ASD	EUR	KEGG:TH1 AND TH2 CELL DIFFERENTIATION
KEGG_HSA04658	DEL	-0.511	0.609	no GWS loci	0.982	geneset_go	MDD	EUR	KEGG:TH1 AND TH2 CELL DIFFERENTIATION
KEGG_HSA04658	DUP	2.73	0.00624	all	0.0565	geneset_go	SCZ	EUR	KEGG:TH1 AND TH2 CELL DIFFERENTIATION
KEGG_HSA04658	DEL	1.18	0.237	all	1	geneset_go	SCZ	ASN	KEGG:TH1 AND TH2 CELL DIFFERENTIATION
KEGG_HSA04658	DUP	-0.516	0.606	all	0.958	geneset_go	MDD	EUR	KEGG:TH1 AND TH2 CELL DIFFERENTIATION
KEGG_HSA04658	DEL	1.04	0.3	all	0.924	geneset_go	ASD	ASN	KEGG:TH1 AND TH2 CELL DIFFERENTIATION
KEGG_HSA04658	DEL	-0.829	0.407	no GWS loci	0.827	geneset_go	ADHD	ALL	KEGG:TH1 AND TH2 CELL DIFFERENTIATION
KEGG_HSA04658	DUP	0.365	0.715	no GWS loci	0.938	geneset_go	BD	ALL	KEGG:TH1 AND TH2 CELL DIFFERENTIATION
KEGG_HSA04658	DUP	-0.949	0.343	no GWS loci	0.805	geneset_go	ADHD	ALL	KEGG:TH1 AND TH2 CELL DIFFERENTIATION
KEGG_HSA04658	DUP	-1.53	0.126	no GWS loci	0.999	geneset_go	MDD	EUR	KEGG:TH1 AND TH2 CELL DIFFERENTIATION
KEGG_HSA04658	DUP	0.556	0.578	all	0.97	geneset_go	ASD	EUR	KEGG:TH1 AND TH2 CELL DIFFERENTIATION
KEGG_HSA04658	DEL	2.89	0.00384	all	0.0772	geneset_go	ASD	EUR	KEGG:TH1 AND TH2 CELL DIFFERENTIATION
KEGG_HSA04658	DUP	0.687	0.492	no GWS loci	0.994	geneset_go	ASD	EUR	KEGG:TH1 AND TH2 CELL DIFFERENTIATION
KEGG_HSA04658	DUP	-0.958	0.338	no GWS loci	0.834	geneset_go	ADHD	EUR	KEGG:TH1 AND TH2 CELL DIFFERENTIATION
KEGG_HSA04658	DUP	1.58	0.114	all	0.725	geneset_go	SCZ	ASN	KEGG:TH1 AND TH2 CELL DIFFERENTIATION
KEGG_HSA04658	DUP	-0.141	0.888	no GWS loci	0.996	geneset_go	MDD	ASN	KEGG:TH1 AND TH2 CELL DIFFERENTIATION
KEGG_HSA04658	DEL	-1.1	0.271	no GWS loci	0.794	geneset_go	BD	ALL	KEGG:TH1 AND TH2 CELL DIFFERENTIATION
KEGG_HSA04658	DEL	1.24	0.216	no GWS loci	0.946	geneset_go	MDD	ASN	KEGG:TH1 AND TH2 CELL DIFFERENTIATION
KEGG_HSA04658	DUP	0.123	0.902	no GWS loci	1	geneset_go	ASD	LAT	KEGG:TH1 AND TH2 CELL DIFFERENTIATION
KEGG_HSA04658	DUP	0.307	0.759	no GWS loci	0.999	geneset_go	ASD	AFR	KEGG:TH1 AND TH2 CELL DIFFERENTIATION
KEGG_HSA04658	DUP	0.373	0.709	no GWS loci	0.91	geneset_go	SCZ	EUR	KEGG:TH1 AND TH2 CELL DIFFERENTIATION
KEGG_HSA04658	DUP	0.729	0.466	all	0.916	geneset_go	ASD	ALL	KEGG:TH1 AND TH2 CELL DIFFERENTIATION
KEGG_HSA04658	DUP	-0.119	0.905	no GWS loci	0.984	geneset_go	PTSD	AFR	KEGG:TH1 AND TH2 CELL DIFFERENTIATION
KEGG_HSA04658	DEL	0.532	0.595	no GWS loci	1	geneset_go	ASD	LAT	KEGG:TH1 AND TH2 CELL DIFFERENTIATION
KEGG_HSA04658	DUP	0.626	0.531	no GWS loci	0.999	geneset_go	PTSD	EUR	KEGG:TH1 AND TH2 CELL DIFFERENTIATION
KEGG_HSA04658	DUP	-0.232	0.816	all	0.978	geneset_go	ADHD	EUR	KEGG:TH1 AND TH2 CELL DIFFERENTIATION
KEGG_HSA04658	DUP	0.798	0.425	all	0.972	geneset_go	ASD	LAT	KEGG:TH1 AND TH2 CELL DIFFERENTIATION
KEGG_HSA04658	DEL	-3.45	0.000555	all	0.00633	geneset_go	SCZ	EUR	KEGG:TH1 AND TH2 CELL DIFFERENTIATION
KEGG_HSA04658	DUP	-0.212	0.832	no GWS loci	0.973	geneset_go	ASD	ASN	KEGG:TH1 AND TH2 CELL DIFFERENTIATION
KEGG_HSA04658	DEL	3.19	0.00144	all	0.0305	geneset_go	ASD	ALL	KEGG:TH1 AND TH2 CELL DIFFERENTIATION
KEGG_HSA04658	DEL	-3.34	0.000849	all	0.00824	geneset_go	SCZ	ALL	KEGG:TH1 AND TH2 CELL DIFFERENTIATION
KEGG_HSA04658	DEL	0.566	0.571	no GWS loci	0.967	geneset_go	PTSD	EUR	KEGG:TH1 AND TH2 CELL DIFFERENTIATION
KEGG_HSA04658	DUP	-0.309	0.757	all	0.961	geneset_go	PTSD	ALL	KEGG:TH1 AND TH2 CELL DIFFERENTIATION
KEGG_HSA04658	DEL	-0.331	0.741	no GWS loci	0.988	geneset_go	MDD	ALL	KEGG:TH1 AND TH2 CELL DIFFERENTIATION
KEGG_HSA04658	DEL	-1.27	0.203	all	0.645	geneset_go	ADHD	EUR	KEGG:TH1 AND TH2 CELL DIFFERENTIATION
KEGG_HSA04658	DEL	0.131	0.896	no GWS loci	0.977	geneset_go	PTSD	AFR	KEGG:TH1 AND TH2 CELL DIFFERENTIATION
KEGG_HSA04658	DEL	-0.591	0.554	no GWS loci	0.891	geneset_go	ADHD	EUR	KEGG:TH1 AND TH2 CELL DIFFERENTIATION
KEGG_HSA04658	DEL	0.479	0.632	all	0.943	geneset_go	MDD	EUR	KEGG:TH1 AND TH2 CELL DIFFERENTIATION
KEGG_HSA04658	DEL	0.536	0.592	no GWS loci	0.972	geneset_go	PTSD	ALL	KEGG:TH1 AND TH2 CELL DIFFERENTIATION
KEGG_HSA04658	DEL	-1.14	0.256	all	0.661	geneset_go	ADHD	ALL	KEGG:TH1 AND TH2 CELL DIFFERENTIATION
KEGG_HSA04658	DUP	0.842	0.4	no GWS loci	0.746	geneset_go	SCZ	ALL	KEGG:TH1 AND TH2 CELL DIFFERENTIATION
KEGG_HSA04658	DUP	0.244	0.807	no GWS loci	0.959	geneset_go	BD	EUR	KEGG:TH1 AND TH2 CELL DIFFERENTIATION
KEGG_HSA04658	DEL	-1.77	0.0768	no GWS loci	0.63	geneset_go	BD	EUR	KEGG:TH1 AND TH2 CELL DIFFERENTIATION
KEGG_HSA04658	DEL	-0.393	0.694	no GWS loci	0.953	geneset_go	ASD	ALL	KEGG:TH1 AND TH2 CELL DIFFERENTIATION
KEGG_HSA04658	DEL	0.254	0.799	all	0.98	geneset_go	MDD	ASN	KEGG:TH1 AND TH2 CELL DIFFERENTIATION
KEGG_HSA04658	DEL	0	1	no GWS loci	1	geneset_go	ASD	ASN	KEGG:TH1 AND TH2 CELL DIFFERENTIATION
KEGG_HSA04658	DUP	1.5	0.134	all	0.508	geneset_go	BD	ALL	KEGG:TH1 AND TH2 CELL DIFFERENTIATION
KEGG_HSA04658	DEL	-2.59	0.00974	no GWS loci	0.327	geneset_go	SCZ	ALL	KEGG:TH1 AND TH2 CELL DIFFERENTIATION
KEGG_HSA04658	DUP	0.391	0.696	no GWS loci	0.963	geneset_go	PTSD	ALL	KEGG:TH1 AND TH2 CELL DIFFERENTIATION
KEGG_HSA04658	DUP	-0.272	0.786	all	0.971	geneset_go	ADHD	ALL	KEGG:TH1 AND TH2 CELL DIFFERENTIATION
KEGG_HSA04658	DEL	-0.0322	0.974	all	1	geneset_go	ASD	LAT	KEGG:TH1 AND TH2 CELL DIFFERENTIATION
KEGG_HSA04658	DUP	0.72	0.471	no GWS loci	0.986	geneset_go	ASD	ALL	KEGG:TH1 AND TH2 CELL DIFFERENTIATION
KEGG_HSA04658	DEL	-2.03	0.0424	all	0.375	geneset_go	BD	ALL	KEGG:TH1 AND TH2 CELL DIFFERENTIATION
KEGG_HSA04658	DUP	-0.451	0.652	all	0.955	geneset_go	MDD	ALL	KEGG:TH1 AND TH2 CELL DIFFERENTIATION
KEGG_HSA04658	DEL	0.574	0.566	all	0.901	geneset_go	ASD	AFR	KEGG:TH1 AND TH2 CELL DIFFERENTIATION
KEGG_HSA04658	DEL	0.417	0.677	all	0.948	geneset_go	MDD	ALL	KEGG:TH1 AND TH2 CELL DIFFERENTIATION
KEGG_HSA04659	DUP	-0.027	0.978	no GWS loci	0.996	geneset_go	MDD	ASN	KEGG:TH17 CELL DIFFERENTIATION
KEGG_HSA04659	DUP	-1.66	0.0961	no GWS loci	0.999	geneset_go	MDD	EUR	KEGG:TH17 CELL DIFFERENTIATION
KEGG_HSA04659	DEL	0.831	0.406	all	0.803	geneset_go	PTSD	AFR	KEGG:TH17 CELL DIFFERENTIATION
KEGG_HSA04659	DUP	-0.175	0.861	all	0.997	geneset_go	ASD	AFR	KEGG:TH17 CELL DIFFERENTIATION
KEGG_HSA04659	DUP	-0.138	0.89	no GWS loci	0.986	geneset_go	SCZ	ASN	KEGG:TH17 CELL DIFFERENTIATION
KEGG_HSA04659	DUP	0.646	0.518	all	0.914	geneset_go	SCZ	ASN	KEGG:TH17 CELL DIFFERENTIATION
KEGG_HSA04659	DUP	0.112	0.911	all	0.995	geneset_go	ASD	EUR	KEGG:TH17 CELL DIFFERENTIATION
KEGG_HSA04659	DUP	1.11	0.265	all	0.636	geneset_go	BD	EUR	KEGG:TH17 CELL DIFFERENTIATION
KEGG_HSA04659	DEL	2.98	0.00284	all	0.0689	geneset_go	ASD	EUR	KEGG:TH17 CELL DIFFERENTIATION
KEGG_HSA04659	DEL	-1.25	0.212	no GWS loci	0.769	geneset_go	ADHD	ALL	KEGG:TH17 CELL DIFFERENTIATION
KEGG_HSA04659	DEL	2.11	0.0347	no GWS loci	0.95	geneset_go	SCZ	ASN	KEGG:TH17 CELL DIFFERENTIATION
KEGG_HSA04659	DEL	0.144	0.886	all	0.984	geneset_go	PTSD	EUR	KEGG:TH17 CELL DIFFERENTIATION
KEGG_HSA04659	DUP	1.06	0.288	all	0.812	geneset_go	ASD	ASN	KEGG:TH17 CELL DIFFERENTIATION
KEGG_HSA04659	DEL	-1.51	0.131	all	0.569	geneset_go	ADHD	EUR	KEGG:TH17 CELL DIFFERENTIATION
KEGG_HSA04659	DEL	-3.02	0.00256	all	0.103	geneset_go	BD	EUR	KEGG:TH17 CELL DIFFERENTIATION
KEGG_HSA04659	DEL	-0.889	0.374	no GWS loci	0.937	geneset_go	MDD	EUR	KEGG:TH17 CELL DIFFERENTIATION
KEGG_HSA04659	DEL	-1	0.315	no GWS loci	0.803	geneset_go	ADHD	EUR	KEGG:TH17 CELL DIFFERENTIATION
KEGG_HSA04659	DUP	2.53	0.0113	all	0.0806	geneset_go	SCZ	EUR	KEGG:TH17 CELL DIFFERENTIATION
KEGG_HSA04659	DUP	-1.6	0.109	no GWS loci	0.994	geneset_go	MDD	ALL	KEGG:TH17 CELL DIFFERENTIATION
KEGG_HSA04659	DUP	-0.107	0.914	no GWS loci	0.992	geneset_go	ADHD	EUR	KEGG:TH17 CELL DIFFERENTIATION
KEGG_HSA04659	DUP	0.158	0.874	all	0.998	geneset_go	PTSD	EUR	KEGG:TH17 CELL DIFFERENTIATION
KEGG_HSA04659	DUP	0.124	0.901	no GWS loci	1	geneset_go	ASD	LAT	KEGG:TH17 CELL DIFFERENTIATION
KEGG_HSA04659	DEL	1.55	0.122	all	1	geneset_go	SCZ	ASN	KEGG:TH17 CELL DIFFERENTIATION
KEGG_HSA04659	DEL	-0.712	0.477	no GWS loci	0.964	geneset_go	MDD	ALL	KEGG:TH17 CELL DIFFERENTIATION
KEGG_HSA04659	DEL	0.176	0.86	no GWS loci	0.989	geneset_go	ASD	EUR	KEGG:TH17 CELL DIFFERENTIATION
KEGG_HSA04659	DUP	-0.0363	0.971	no GWS loci	0.989	geneset_go	BD	EUR	KEGG:TH17 CELL DIFFERENTIATION
KEGG_HSA04659	DUP	-0.684	0.494	no GWS loci	0.888	geneset_go	ADHD	ALL	KEGG:TH17 CELL DIFFERENTIATION
KEGG_HSA04659	DEL	0.25	0.802	all	0.982	geneset_go	PTSD	ALL	KEGG:TH17 CELL DIFFERENTIATION
KEGG_HSA04659	DUP	0.819	0.413	all	0.889	geneset_go	ADHD	EUR	KEGG:TH17 CELL DIFFERENTIATION
KEGG_HSA04659	DUP	0.0458	0.963	no GWS loci	0.988	geneset_go	BD	ALL	KEGG:TH17 CELL DIFFERENTIATION
KEGG_HSA04659	DEL	0.372	0.71	all	0.951	geneset_go	MDD	EUR	KEGG:TH17 CELL DIFFERENTIATION
KEGG_HSA04659	DEL	0.827	0.408	all	0.969	geneset_go	ASD	ASN	KEGG:TH17 CELL DIFFERENTIATION
KEGG_HSA04659	DEL	-3.36	0.00079	all	0.00854	geneset_go	SCZ	EUR	KEGG:TH17 CELL DIFFERENTIATION
KEGG_HSA04659	DUP	-0.708	0.479	all	0.92	geneset_go	MDD	EUR	KEGG:TH17 CELL DIFFERENTIATION
KEGG_HSA04659	DEL	0.532	0.595	no GWS loci	1	geneset_go	ASD	LAT	KEGG:TH17 CELL DIFFERENTIATION
KEGG_HSA04659	DUP	-0.714	0.475	all	0.947	geneset_go	MDD	ALL	KEGG:TH17 CELL DIFFERENTIATION
KEGG_HSA04659	DUP	0.615	0.539	all	0.936	geneset_go	ASD	ALL	KEGG:TH17 CELL DIFFERENTIATION
KEGG_HSA04659	DUP	-0.259	0.795	all	0.977	geneset_go	MDD	ASN	KEGG:TH17 CELL DIFFERENTIATION
KEGG_HSA04659	DEL	-0.0455	0.964	no GWS loci	1	geneset_go	PTSD	EUR	KEGG:TH17 CELL DIFFERENTIATION
KEGG_HSA04659	DUP	-1.19	0.236	all	0.637	geneset_go	PTSD	AFR	KEGG:TH17 CELL DIFFERENTIATION
KEGG_HSA04659	DEL	0.476	0.634	all	0.95	geneset_go	MDD	ASN	KEGG:TH17 CELL DIFFERENTIATION
KEGG_HSA04659	DUP	0.307	0.759	no GWS loci	0.999	geneset_go	ASD	AFR	KEGG:TH17 CELL DIFFERENTIATION
KEGG_HSA04659	DEL	-1.94	0.0529	no GWS loci	0.609	geneset_go	BD	ALL	KEGG:TH17 CELL DIFFERENTIATION
KEGG_HSA04659	DUP	-0.883	0.377	no GWS loci	0.738	geneset_go	PTSD	AFR	KEGG:TH17 CELL DIFFERENTIATION
KEGG_HSA04659	DEL	-2.68	0.00729	no GWS loci	0.431	geneset_go	BD	EUR	KEGG:TH17 CELL DIFFERENTIATION
KEGG_HSA04659	DUP	1.15	0.252	all	0.631	geneset_go	BD	ALL	KEGG:TH17 CELL DIFFERENTIATION
KEGG_HSA04659	DUP	1.11	0.265	no GWS loci	0.763	geneset_go	ASD	ASN	KEGG:TH17 CELL DIFFERENTIATION
KEGG_HSA04659	DUP	0.108	0.914	no GWS loci	0.976	geneset_go	SCZ	ALL	KEGG:TH17 CELL DIFFERENTIATION
KEGG_HSA04659	DUP	0.876	0.381	no GWS loci	0.999	geneset_go	PTSD	EUR	KEGG:TH17 CELL DIFFERENTIATION
KEGG_HSA04659	DEL	3.38	0.00073	all	0.0208	geneset_go	ASD	ALL	KEGG:TH17 CELL DIFFERENTIATION
KEGG_HSA04659	DUP	0.0509	0.959	no GWS loci	0.988	geneset_go	SCZ	EUR	KEGG:TH17 CELL DIFFERENTIATION
KEGG_HSA04659	DEL	-4.12	3.74e-05	no GWS loci	0.0918	geneset_go	SCZ	EUR	KEGG:TH17 CELL DIFFERENTIATION
KEGG_HSA04659	DEL	0.627	0.531	no GWS loci	0.881	geneset_go	PTSD	AFR	KEGG:TH17 CELL DIFFERENTIATION
KEGG_HSA04659	DEL	-0.329	0.742	no GWS loci	1	geneset_go	ASD	ASN	KEGG:TH17 CELL DIFFERENTIATION
KEGG_HSA04659	DUP	0.168	0.866	all	0.972	geneset_go	PTSD	ALL	KEGG:TH17 CELL DIFFERENTIATION
KEGG_HSA04659	DUP	0.311	0.756	no GWS loci	0.994	geneset_go	ASD	EUR	KEGG:TH17 CELL DIFFERENTIATION
KEGG_HSA04659	DEL	-0.0941	0.925	no GWS loci	0.993	geneset_go	PTSD	ALL	KEGG:TH17 CELL DIFFERENTIATION
KEGG_HSA04659	DEL	-3.83	0.000128	no GWS loci	0.105	geneset_go	SCZ	ALL	KEGG:TH17 CELL DIFFERENTIATION
KEGG_HSA04659	DUP	1.03	0.302	all	0.972	geneset_go	ASD	LAT	KEGG:TH17 CELL DIFFERENTIATION
KEGG_HSA04659	DUP	0.036	0.971	all	0.999	geneset_go	ADHD	ALL	KEGG:TH17 CELL DIFFERENTIATION
KEGG_HSA04659	DEL	1.67	0.0941	no GWS loci	0.946	geneset_go	MDD	ASN	KEGG:TH17 CELL DIFFERENTIATION
KEGG_HSA04659	DUP	2.44	0.0146	all	0.0882	geneset_go	SCZ	ALL	KEGG:TH17 CELL DIFFERENTIATION
KEGG_HSA04659	DEL	-2.62	0.00892	all	0.179	geneset_go	BD	ALL	KEGG:TH17 CELL DIFFERENTIATION
KEGG_HSA04659	DUP	0.571	0.568	no GWS loci	0.963	geneset_go	PTSD	ALL	KEGG:TH17 CELL DIFFERENTIATION
KEGG_HSA04659	DEL	-1.38	0.166	all	0.576	geneset_go	ADHD	ALL	KEGG:TH17 CELL DIFFERENTIATION
KEGG_HSA04659	DEL	-0.0322	0.974	all	1	geneset_go	ASD	LAT	KEGG:TH17 CELL DIFFERENTIATION
KEGG_HSA04659	DEL	-3.21	0.00135	all	0.0116	geneset_go	SCZ	ALL	KEGG:TH17 CELL DIFFERENTIATION
KEGG_HSA04659	DEL	NA	NA	no GWS loci	NA	geneset_go	ASD	AFR	KEGG:TH17 CELL DIFFERENTIATION
KEGG_HSA04659	DUP	0.506	0.613	no GWS loci	0.986	geneset_go	ASD	ALL	KEGG:TH17 CELL DIFFERENTIATION
KEGG_HSA04659	DEL	NA	NA	all	NA	geneset_go	ASD	AFR	KEGG:TH17 CELL DIFFERENTIATION
KEGG_HSA04659	DEL	-0.533	0.594	no GWS loci	0.94	geneset_go	ASD	ALL	KEGG:TH17 CELL DIFFERENTIATION
KEGG_HSA04659	DEL	0.316	0.752	all	0.952	geneset_go	MDD	ALL	KEGG:TH17 CELL DIFFERENTIATION
KEGG_HSA04660	DUP	0.174	0.862	all	0.997	geneset_go	ASD	AFR	KEGG:T CELL RECEPTOR SIGNALING PATHWAY
KEGG_HSA04660	DEL	0.578	0.563	all	0.985	geneset_go	ASD	ASN	KEGG:T CELL RECEPTOR SIGNALING PATHWAY
KEGG_HSA04660	DUP	-0.891	0.373	all	0.989	geneset_go	PTSD	EUR	KEGG:T CELL RECEPTOR SIGNALING PATHWAY
KEGG_HSA04660	DUP	0.516	0.606	all	0.933	geneset_go	SCZ	ASN	KEGG:T CELL RECEPTOR SIGNALING PATHWAY
KEGG_HSA04660	DUP	0.492	0.623	all	0.97	geneset_go	ASD	EUR	KEGG:T CELL RECEPTOR SIGNALING PATHWAY
KEGG_HSA04660	DEL	-1.43	0.153	all	0.604	geneset_go	ADHD	EUR	KEGG:T CELL RECEPTOR SIGNALING PATHWAY
KEGG_HSA04660	DUP	0.112	0.911	no GWS loci	0.982	geneset_go	BD	ALL	KEGG:T CELL RECEPTOR SIGNALING PATHWAY
KEGG_HSA04660	DEL	1.51	0.13	no GWS loci	0.95	geneset_go	SCZ	ASN	KEGG:T CELL RECEPTOR SIGNALING PATHWAY
KEGG_HSA04660	DUP	1.23	0.22	all	0.602	geneset_go	BD	ALL	KEGG:T CELL RECEPTOR SIGNALING PATHWAY
KEGG_HSA04660	DEL	-0.664	0.507	all	0.932	geneset_go	PTSD	EUR	KEGG:T CELL RECEPTOR SIGNALING PATHWAY
KEGG_HSA04660	DUP	0.0827	0.934	no GWS loci	0.992	geneset_go	SCZ	ASN	KEGG:T CELL RECEPTOR SIGNALING PATHWAY
KEGG_HSA04660	DEL	0.937	0.349	no GWS loci	1	geneset_go	ASD	ASN	KEGG:T CELL RECEPTOR SIGNALING PATHWAY
KEGG_HSA04660	DEL	2.34	0.0193	all	0.361	geneset_go	PTSD	AFR	KEGG:T CELL RECEPTOR SIGNALING PATHWAY
KEGG_HSA04660	DUP	0.43	0.667	all	0.928	geneset_go	ASD	ASN	KEGG:T CELL RECEPTOR SIGNALING PATHWAY
KEGG_HSA04660	DEL	-2.46	0.0138	all	0.248	geneset_go	BD	EUR	KEGG:T CELL RECEPTOR SIGNALING PATHWAY
KEGG_HSA04660	DEL	1.14	0.255	all	0.795	geneset_go	MDD	EUR	KEGG:T CELL RECEPTOR SIGNALING PATHWAY
KEGG_HSA04660	DUP	-0.403	0.687	all	0.949	geneset_go	ADHD	ALL	KEGG:T CELL RECEPTOR SIGNALING PATHWAY
KEGG_HSA04660	DEL	-1.03	0.302	all	0.689	geneset_go	ADHD	ALL	KEGG:T CELL RECEPTOR SIGNALING PATHWAY
KEGG_HSA04660	DUP	1.26	0.207	all	0.58	geneset_go	BD	EUR	KEGG:T CELL RECEPTOR SIGNALING PATHWAY
KEGG_HSA04660	DEL	1.57	0.117	all	0.276	geneset_go	SCZ	EUR	KEGG:T CELL RECEPTOR SIGNALING PATHWAY
KEGG_HSA04660	DUP	-0.46	0.646	no GWS loci	0.994	geneset_go	MDD	ALL	KEGG:T CELL RECEPTOR SIGNALING PATHWAY
KEGG_HSA04660	DUP	2.5	0.0126	all	0.0866	geneset_go	SCZ	EUR	KEGG:T CELL RECEPTOR SIGNALING PATHWAY
KEGG_HSA04660	DEL	0.209	0.835	no GWS loci	0.994	geneset_go	MDD	ALL	KEGG:T CELL RECEPTOR SIGNALING PATHWAY
KEGG_HSA04660	DUP	-0.696	0.487	no GWS loci	0.999	geneset_go	MDD	EUR	KEGG:T CELL RECEPTOR SIGNALING PATHWAY
KEGG_HSA04660	DUP	-0.121	0.904	all	0.994	geneset_go	ADHD	EUR	KEGG:T CELL RECEPTOR SIGNALING PATHWAY
KEGG_HSA04660	DEL	-0.832	0.406	no GWS loci	0.851	geneset_go	BD	ALL	KEGG:T CELL RECEPTOR SIGNALING PATHWAY
KEGG_HSA04660	DUP	-0.511	0.609	no GWS loci	0.928	geneset_go	ADHD	ALL	KEGG:T CELL RECEPTOR SIGNALING PATHWAY
KEGG_HSA04660	DUP	-0.443	0.658	no GWS loci	1	geneset_go	ASD	LAT	KEGG:T CELL RECEPTOR SIGNALING PATHWAY
KEGG_HSA04660	DUP	0.563	0.573	no GWS loci	0.887	geneset_go	ASD	ASN	KEGG:T CELL RECEPTOR SIGNALING PATHWAY
KEGG_HSA04660	DEL	0.141	0.888	all	1	geneset_go	ASD	LAT	KEGG:T CELL RECEPTOR SIGNALING PATHWAY
KEGG_HSA04660	DEL	-0.747	0.455	no GWS loci	0.817	geneset_go	SCZ	ALL	KEGG:T CELL RECEPTOR SIGNALING PATHWAY
KEGG_HSA04660	DEL	-0.675	0.5	no GWS loci	0.873	geneset_go	ADHD	EUR	KEGG:T CELL RECEPTOR SIGNALING PATHWAY
KEGG_HSA04660	DEL	1.43	0.153	all	1	geneset_go	SCZ	ASN	KEGG:T CELL RECEPTOR SIGNALING PATHWAY
KEGG_HSA04660	DEL	-0.795	0.427	no GWS loci	0.951	geneset_go	PTSD	EUR	KEGG:T CELL RECEPTOR SIGNALING PATHWAY
KEGG_HSA04660	DUP	0.769	0.442	all	0.787	geneset_go	PTSD	AFR	KEGG:T CELL RECEPTOR SIGNALING PATHWAY
KEGG_HSA04660	DUP	0.666	0.506	no GWS loci	0.999	geneset_go	ASD	AFR	KEGG:T CELL RECEPTOR SIGNALING PATHWAY
KEGG_HSA04660	DUP	1.06	0.288	no GWS loci	0.692	geneset_go	PTSD	AFR	KEGG:T CELL RECEPTOR SIGNALING PATHWAY
KEGG_HSA04660	DUP	-0.202	0.84	no GWS loci	0.999	geneset_go	PTSD	EUR	KEGG:T CELL RECEPTOR SIGNALING PATHWAY
KEGG_HSA04660	DUP	0.23	0.818	all	0.969	geneset_go	ASD	ALL	KEGG:T CELL RECEPTOR SIGNALING PATHWAY
KEGG_HSA04660	DEL	2.52	0.0116	all	0.129	geneset_go	ASD	EUR	KEGG:T CELL RECEPTOR SIGNALING PATHWAY
KEGG_HSA04660	DEL	-1.77	0.0767	all	0.454	geneset_go	BD	ALL	KEGG:T CELL RECEPTOR SIGNALING PATHWAY
KEGG_HSA04660	DEL	2.27	0.0231	no GWS loci	0.399	geneset_go	PTSD	AFR	KEGG:T CELL RECEPTOR SIGNALING PATHWAY
KEGG_HSA04660	DUP	0.331	0.741	all	0.992	geneset_go	ASD	LAT	KEGG:T CELL RECEPTOR SIGNALING PATHWAY
KEGG_HSA04660	DEL	0.583	0.56	no GWS loci	0.968	geneset_go	PTSD	ALL	KEGG:T CELL RECEPTOR SIGNALING PATHWAY
KEGG_HSA04660	DEL	-0.679	0.497	no GWS loci	0.866	geneset_go	ADHD	ALL	KEGG:T CELL RECEPTOR SIGNALING PATHWAY
KEGG_HSA04660	DUP	0.223	0.824	no GWS loci	0.963	geneset_go	BD	EUR	KEGG:T CELL RECEPTOR SIGNALING PATHWAY
KEGG_HSA04660	DEL	-1.26	0.207	no GWS loci	0.639	geneset_go	SCZ	EUR	KEGG:T CELL RECEPTOR SIGNALING PATHWAY
KEGG_HSA04660	DUP	-0.288	0.773	no GWS loci	0.963	geneset_go	ADHD	EUR	KEGG:T CELL RECEPTOR SIGNALING PATHWAY
KEGG_HSA04660	DEL	-0.21	0.834	all	0.921	geneset_go	ASD	AFR	KEGG:T CELL RECEPTOR SIGNALING PATHWAY
KEGG_HSA04660	DUP	2.77	0.00569	all	0.0476	geneset_go	SCZ	ALL	KEGG:T CELL RECEPTOR SIGNALING PATHWAY
KEGG_HSA04660	DUP	0.938	0.348	no GWS loci	0.723	geneset_go	SCZ	ALL	KEGG:T CELL RECEPTOR SIGNALING PATHWAY
KEGG_HSA04660	DEL	-2.06	0.0399	no GWS loci	0.564	geneset_go	BD	EUR	KEGG:T CELL RECEPTOR SIGNALING PATHWAY
KEGG_HSA04660	DUP	0.155	0.877	all	0.994	geneset_go	MDD	ASN	KEGG:T CELL RECEPTOR SIGNALING PATHWAY
KEGG_HSA04660	DUP	0.351	0.725	all	0.96	geneset_go	MDD	ALL	KEGG:T CELL RECEPTOR SIGNALING PATHWAY
KEGG_HSA04660	DUP	0.326	0.744	no GWS loci	0.996	geneset_go	MDD	ASN	KEGG:T CELL RECEPTOR SIGNALING PATHWAY
KEGG_HSA04660	DEL	1.28	0.201	no GWS loci	0.946	geneset_go	MDD	ASN	KEGG:T CELL RECEPTOR SIGNALING PATHWAY
KEGG_HSA04660	DEL	2.77	0.00554	all	0.0708	geneset_go	ASD	ALL	KEGG:T CELL RECEPTOR SIGNALING PATHWAY
KEGG_HSA04660	DEL	0.853	0.393	no GWS loci	1	geneset_go	ASD	LAT	KEGG:T CELL RECEPTOR SIGNALING PATHWAY
KEGG_HSA04660	DUP	-0.105	0.917	all	0.985	geneset_go	PTSD	ALL	KEGG:T CELL RECEPTOR SIGNALING PATHWAY
KEGG_HSA04660	DEL	2.04	0.0411	all	0.141	geneset_go	SCZ	ALL	KEGG:T CELL RECEPTOR SIGNALING PATHWAY
KEGG_HSA04660	DUP	-0.141	0.888	no GWS loci	0.99	geneset_go	ASD	ALL	KEGG:T CELL RECEPTOR SIGNALING PATHWAY
KEGG_HSA04660	DEL	-0.0863	0.931	no GWS loci	0.997	geneset_go	MDD	EUR	KEGG:T CELL RECEPTOR SIGNALING PATHWAY
KEGG_HSA04660	DEL	1.16	0.245	all	0.795	geneset_go	MDD	ALL	KEGG:T CELL RECEPTOR SIGNALING PATHWAY
KEGG_HSA04660	DUP	0.67	0.503	no GWS loci	0.82	geneset_go	SCZ	EUR	KEGG:T CELL RECEPTOR SIGNALING PATHWAY
KEGG_HSA04660	DEL	0.554	0.58	all	0.931	geneset_go	PTSD	ALL	KEGG:T CELL RECEPTOR SIGNALING PATHWAY
KEGG_HSA04660	DEL	0.268	0.789	all	0.98	geneset_go	MDD	ASN	KEGG:T CELL RECEPTOR SIGNALING PATHWAY
KEGG_HSA04660	DUP	0.175	0.861	all	0.991	geneset_go	MDD	EUR	KEGG:T CELL RECEPTOR SIGNALING PATHWAY
KEGG_HSA04660	DUP	0.439	0.661	no GWS loci	0.963	geneset_go	PTSD	ALL	KEGG:T CELL RECEPTOR SIGNALING PATHWAY
KEGG_HSA04660	DUP	0.505	0.614	no GWS loci	0.994	geneset_go	ASD	EUR	KEGG:T CELL RECEPTOR SIGNALING PATHWAY
KEGG_HSA04660	DEL	-0.254	0.799	no GWS loci	0.963	geneset_go	ASD	ALL	KEGG:T CELL RECEPTOR SIGNALING PATHWAY
KEGG_HSA04660	DEL	-0.219	0.826	no GWS loci	0.912	geneset_go	ASD	AFR	KEGG:T CELL RECEPTOR SIGNALING PATHWAY
KEGG_HSA04660	DEL	-0.183	0.855	no GWS loci	0.989	geneset_go	ASD	EUR	KEGG:T CELL RECEPTOR SIGNALING PATHWAY
KEGG_HSA04662	DEL	-1.01	0.313	no GWS loci	0.95	geneset_go	SCZ	ASN	KEGG:B CELL RECEPTOR SIGNALING PATHWAY
KEGG_HSA04662	DEL	-0.439	0.661	all	0.901	geneset_go	BD	ALL	KEGG:B CELL RECEPTOR SIGNALING PATHWAY
KEGG_HSA04662	DEL	-2.59	0.00973	no GWS loci	0.327	geneset_go	SCZ	ALL	KEGG:B CELL RECEPTOR SIGNALING PATHWAY
KEGG_HSA04662	DEL	-0.0496	0.96	all	0.991	geneset_go	MDD	ALL	KEGG:B CELL RECEPTOR SIGNALING PATHWAY
KEGG_HSA04662	DUP	-0.544	0.586	no GWS loci	0.915	geneset_go	ADHD	ALL	KEGG:B CELL RECEPTOR SIGNALING PATHWAY
KEGG_HSA04662	DUP	-1.28	0.2	all	0.877	geneset_go	MDD	ALL	KEGG:B CELL RECEPTOR SIGNALING PATHWAY
KEGG_HSA04662	DEL	-2.29	0.0218	all	0.378	geneset_go	ADHD	EUR	KEGG:B CELL RECEPTOR SIGNALING PATHWAY
KEGG_HSA04662	DUP	-1.36	0.174	no GWS loci	0.942	geneset_go	ASD	LAT	KEGG:B CELL RECEPTOR SIGNALING PATHWAY
KEGG_HSA04662	DUP	0.0169	0.987	all	0.991	geneset_go	BD	EUR	KEGG:B CELL RECEPTOR SIGNALING PATHWAY
KEGG_HSA04662	DUP	0.105	0.916	no GWS loci	0.997	geneset_go	ASD	ASN	KEGG:B CELL RECEPTOR SIGNALING PATHWAY
KEGG_HSA04662	DUP	-0.133	0.894	no GWS loci	0.984	geneset_go	PTSD	AFR	KEGG:B CELL RECEPTOR SIGNALING PATHWAY
KEGG_HSA04662	DEL	-1.8	0.0711	all	0.462	geneset_go	ADHD	ALL	KEGG:B CELL RECEPTOR SIGNALING PATHWAY
KEGG_HSA04662	DEL	1.26	0.207	all	0.603	geneset_go	ASD	EUR	KEGG:B CELL RECEPTOR SIGNALING PATHWAY
KEGG_HSA04662	DUP	0.735	0.462	all	0.97	geneset_go	ASD	EUR	KEGG:B CELL RECEPTOR SIGNALING PATHWAY
KEGG_HSA04662	DUP	-1.48	0.14	no GWS loci	0.994	geneset_go	MDD	ALL	KEGG:B CELL RECEPTOR SIGNALING PATHWAY
KEGG_HSA04662	DUP	-0.755	0.45	all	0.903	geneset_go	ADHD	EUR	KEGG:B CELL RECEPTOR SIGNALING PATHWAY
KEGG_HSA04662	DUP	-1.15	0.249	all	0.972	geneset_go	ASD	LAT	KEGG:B CELL RECEPTOR SIGNALING PATHWAY
KEGG_HSA04662	DEL	-0.0322	0.974	all	1	geneset_go	ASD	LAT	KEGG:B CELL RECEPTOR SIGNALING PATHWAY
KEGG_HSA04662	DEL	-0.825	0.409	all	1	geneset_go	SCZ	ASN	KEGG:B CELL RECEPTOR SIGNALING PATHWAY
KEGG_HSA04662	DEL	0.532	0.595	no GWS loci	1	geneset_go	ASD	LAT	KEGG:B CELL RECEPTOR SIGNALING PATHWAY
KEGG_HSA04662	DEL	-2.19	0.0282	no GWS loci	0.629	geneset_go	ADHD	ALL	KEGG:B CELL RECEPTOR SIGNALING PATHWAY
KEGG_HSA04662	DUP	0.673	0.501	no GWS loci	0.97	geneset_go	SCZ	ASN	KEGG:B CELL RECEPTOR SIGNALING PATHWAY
KEGG_HSA04662	DEL	-0.748	0.454	no GWS loci	1	geneset_go	ASD	ASN	KEGG:B CELL RECEPTOR SIGNALING PATHWAY
KEGG_HSA04662	DUP	-0.669	0.504	all	0.946	geneset_go	ADHD	ALL	KEGG:B CELL RECEPTOR SIGNALING PATHWAY
KEGG_HSA04662	DEL	-0.341	0.733	all	1	geneset_go	ASD	ASN	KEGG:B CELL RECEPTOR SIGNALING PATHWAY
KEGG_HSA04662	DEL	-1.94	0.0519	all	0.165	geneset_go	SCZ	ALL	KEGG:B CELL RECEPTOR SIGNALING PATHWAY
KEGG_HSA04662	DEL	0.118	0.906	no GWS loci	0.993	geneset_go	PTSD	ALL	KEGG:B CELL RECEPTOR SIGNALING PATHWAY
KEGG_HSA04662	DUP	-1.02	0.308	all	0.915	geneset_go	MDD	EUR	KEGG:B CELL RECEPTOR SIGNALING PATHWAY
KEGG_HSA04662	DEL	-0.691	0.489	all	0.928	geneset_go	PTSD	EUR	KEGG:B CELL RECEPTOR SIGNALING PATHWAY
KEGG_HSA04662	DUP	-0.443	0.658	no GWS loci	0.917	geneset_go	BD	ALL	KEGG:B CELL RECEPTOR SIGNALING PATHWAY
KEGG_HSA04662	DUP	-0.676	0.499	no GWS loci	0.892	geneset_go	ADHD	EUR	KEGG:B CELL RECEPTOR SIGNALING PATHWAY
KEGG_HSA04662	DUP	0.0656	0.948	all	0.977	geneset_go	SCZ	EUR	KEGG:B CELL RECEPTOR SIGNALING PATHWAY
KEGG_HSA04662	DUP	0.00766	0.994	all	1	geneset_go	PTSD	EUR	KEGG:B CELL RECEPTOR SIGNALING PATHWAY
KEGG_HSA04662	DEL	-0.727	0.467	no GWS loci	0.961	geneset_go	PTSD	EUR	KEGG:B CELL RECEPTOR SIGNALING PATHWAY
KEGG_HSA04662	DUP	-0.00966	0.992	all	1	geneset_go	ASD	ASN	KEGG:B CELL RECEPTOR SIGNALING PATHWAY
KEGG_HSA04662	DUP	0.446	0.656	all	0.948	geneset_go	PTSD	ALL	KEGG:B CELL RECEPTOR SIGNALING PATHWAY
KEGG_HSA04662	DUP	0.48	0.632	no GWS loci	0.994	geneset_go	ASD	EUR	KEGG:B CELL RECEPTOR SIGNALING PATHWAY
KEGG_HSA04662	DUP	0.099	0.921	all	0.972	geneset_go	BD	ALL	KEGG:B CELL RECEPTOR SIGNALING PATHWAY
KEGG_HSA04662	DEL	NA	NA	all	NA	geneset_go	ASD	AFR	KEGG:B CELL RECEPTOR SIGNALING PATHWAY
KEGG_HSA04662	DEL	-0.565	0.572	no GWS loci	0.983	geneset_go	ASD	EUR	KEGG:B CELL RECEPTOR SIGNALING PATHWAY
KEGG_HSA04662	DUP	-1.17	0.243	no GWS loci	0.967	geneset_go	MDD	ASN	KEGG:B CELL RECEPTOR SIGNALING PATHWAY
KEGG_HSA04662	DEL	-0.408	0.683	no GWS loci	0.946	geneset_go	BD	ALL	KEGG:B CELL RECEPTOR SIGNALING PATHWAY
KEGG_HSA04662	DEL	-0.669	0.503	no GWS loci	0.964	geneset_go	MDD	ALL	KEGG:B CELL RECEPTOR SIGNALING PATHWAY
KEGG_HSA04662	DUP	-0.0426	0.966	all	0.993	geneset_go	PTSD	AFR	KEGG:B CELL RECEPTOR SIGNALING PATHWAY
KEGG_HSA04662	DEL	0.883	0.377	all	0.787	geneset_go	PTSD	AFR	KEGG:B CELL RECEPTOR SIGNALING PATHWAY
KEGG_HSA04662	DEL	-1.65	0.0994	all	0.248	geneset_go	SCZ	EUR	KEGG:B CELL RECEPTOR SIGNALING PATHWAY
KEGG_HSA04662	DUP	-1.23	0.219	no GWS loci	0.999	geneset_go	MDD	EUR	KEGG:B CELL RECEPTOR SIGNALING PATHWAY
KEGG_HSA04662	DUP	-0.479	0.632	no GWS loci	0.905	geneset_go	BD	EUR	KEGG:B CELL RECEPTOR SIGNALING PATHWAY
KEGG_HSA04662	DUP	0.344	0.731	no GWS loci	0.999	geneset_go	PTSD	EUR	KEGG:B CELL RECEPTOR SIGNALING PATHWAY
KEGG_HSA04662	DEL	-0.627	0.531	no GWS loci	0.936	geneset_go	ASD	ALL	KEGG:B CELL RECEPTOR SIGNALING PATHWAY
KEGG_HSA04662	DEL	1.68	0.0931	no GWS loci	0.555	geneset_go	PTSD	AFR	KEGG:B CELL RECEPTOR SIGNALING PATHWAY
KEGG_HSA04662	DEL	-0.274	0.784	no GWS loci	0.984	geneset_go	MDD	ASN	KEGG:B CELL RECEPTOR SIGNALING PATHWAY
KEGG_HSA04662	DUP	0.608	0.543	all	0.997	geneset_go	ASD	AFR	KEGG:B CELL RECEPTOR SIGNALING PATHWAY
KEGG_HSA04662	DUP	0.609	0.543	no GWS loci	0.963	geneset_go	PTSD	ALL	KEGG:B CELL RECEPTOR SIGNALING PATHWAY
KEGG_HSA04662	DEL	0.0236	0.981	all	0.993	geneset_go	BD	EUR	KEGG:B CELL RECEPTOR SIGNALING PATHWAY
KEGG_HSA04662	DEL	-2.04	0.0411	no GWS loci	0.4	geneset_go	SCZ	EUR	KEGG:B CELL RECEPTOR SIGNALING PATHWAY
KEGG_HSA04662	DEL	-0.85	0.395	all	0.93	geneset_go	MDD	ASN	KEGG:B CELL RECEPTOR SIGNALING PATHWAY
KEGG_HSA04662	DEL	-2.02	0.0435	no GWS loci	0.757	geneset_go	ADHD	EUR	KEGG:B CELL RECEPTOR SIGNALING PATHWAY
KEGG_HSA04662	DUP	1.02	0.308	all	0.826	geneset_go	SCZ	ASN	KEGG:B CELL RECEPTOR SIGNALING PATHWAY
KEGG_HSA04662	DUP	-1.05	0.295	no GWS loci	0.687	geneset_go	SCZ	ALL	KEGG:B CELL RECEPTOR SIGNALING PATHWAY
KEGG_HSA04662	DEL	1.1	0.27	all	0.587	geneset_go	ASD	ALL	KEGG:B CELL RECEPTOR SIGNALING PATHWAY
KEGG_HSA04662	DEL	0.0852	0.932	all	0.986	geneset_go	MDD	EUR	KEGG:B CELL RECEPTOR SIGNALING PATHWAY
KEGG_HSA04662	DUP	-1.32	0.187	all	0.801	geneset_go	MDD	ASN	KEGG:B CELL RECEPTOR SIGNALING PATHWAY
KEGG_HSA04662	DUP	0.512	0.609	all	0.789	geneset_go	SCZ	ALL	KEGG:B CELL RECEPTOR SIGNALING PATHWAY
KEGG_HSA04662	DUP	0.964	0.335	no GWS loci	0.999	geneset_go	ASD	AFR	KEGG:B CELL RECEPTOR SIGNALING PATHWAY
KEGG_HSA04662	DEL	-0.109	0.913	all	0.991	geneset_go	PTSD	ALL	KEGG:B CELL RECEPTOR SIGNALING PATHWAY
KEGG_HSA04662	DUP	-1.49	0.135	no GWS loci	0.52	geneset_go	SCZ	EUR	KEGG:B CELL RECEPTOR SIGNALING PATHWAY
KEGG_HSA04662	DEL	-0.633	0.527	no GWS loci	0.972	geneset_go	MDD	EUR	KEGG:B CELL RECEPTOR SIGNALING PATHWAY
KEGG_HSA04662	DUP	0.295	0.768	no GWS loci	0.986	geneset_go	ASD	ALL	KEGG:B CELL RECEPTOR SIGNALING PATHWAY
KEGG_HSA04662	DEL	-0.0549	0.956	no GWS loci	0.993	geneset_go	BD	EUR	KEGG:B CELL RECEPTOR SIGNALING PATHWAY
KEGG_HSA04662	DUP	0.625	0.532	all	0.936	geneset_go	ASD	ALL	KEGG:B CELL RECEPTOR SIGNALING PATHWAY
KEGG_HSA04662	DEL	NA	NA	no GWS loci	NA	geneset_go	ASD	AFR	KEGG:B CELL RECEPTOR SIGNALING PATHWAY
KEGG_HSA04664	DEL	-0.003	0.998	all	1	geneset_go	ASD	ASN	KEGG:FC EPSILON RI SIGNALING PATHWAY
KEGG_HSA04664	DEL	-0.282	0.778	all	0.943	geneset_go	BD	ALL	KEGG:FC EPSILON RI SIGNALING PATHWAY
KEGG_HSA04664	DUP	-0.174	0.862	no GWS loci	0.99	geneset_go	ASD	ALL	KEGG:FC EPSILON RI SIGNALING PATHWAY
KEGG_HSA04664	DEL	2.31	0.0209	no GWS loci	0.95	geneset_go	SCZ	ASN	KEGG:FC EPSILON RI SIGNALING PATHWAY
KEGG_HSA04664	DEL	1.84	0.0657	all	0.342	geneset_go	ASD	EUR	KEGG:FC EPSILON RI SIGNALING PATHWAY
KEGG_HSA04664	DEL	-0.509	0.611	no GWS loci	0.899	geneset_go	ADHD	ALL	KEGG:FC EPSILON RI SIGNALING PATHWAY
KEGG_HSA04664	DUP	-2.36	0.0181	no GWS loci	0.513	geneset_go	ADHD	ALL	KEGG:FC EPSILON RI SIGNALING PATHWAY
KEGG_HSA04664	DUP	-1.99	0.0471	all	0.816	geneset_go	ADHD	EUR	KEGG:FC EPSILON RI SIGNALING PATHWAY
KEGG_HSA04664	DUP	-0.224	0.822	no GWS loci	0.941	geneset_go	SCZ	ALL	KEGG:FC EPSILON RI SIGNALING PATHWAY
KEGG_HSA04664	DUP	-0.933	0.351	no GWS loci	0.726	geneset_go	PTSD	AFR	KEGG:FC EPSILON RI SIGNALING PATHWAY
KEGG_HSA04664	DUP	0.00367	0.997	all	1	geneset_go	MDD	ALL	KEGG:FC EPSILON RI SIGNALING PATHWAY
KEGG_HSA04664	DUP	0.312	0.755	no GWS loci	0.976	geneset_go	SCZ	ASN	KEGG:FC EPSILON RI SIGNALING PATHWAY
KEGG_HSA04664	DUP	-0.937	0.349	all	0.725	geneset_go	PTSD	AFR	KEGG:FC EPSILON RI SIGNALING PATHWAY
KEGG_HSA04664	DUP	-0.801	0.423	no GWS loci	0.839	geneset_go	ASD	ASN	KEGG:FC EPSILON RI SIGNALING PATHWAY
KEGG_HSA04664	DEL	-0.21	0.834	all	0.921	geneset_go	ASD	AFR	KEGG:FC EPSILON RI SIGNALING PATHWAY
KEGG_HSA04664	DUP	0.408	0.683	no GWS loci	0.923	geneset_go	BD	ALL	KEGG:FC EPSILON RI SIGNALING PATHWAY
KEGG_HSA04664	DEL	-0.0884	0.93	all	0.987	geneset_go	PTSD	EUR	KEGG:FC EPSILON RI SIGNALING PATHWAY
KEGG_HSA04664	DUP	-0.59	0.555	no GWS loci	1	geneset_go	ASD	LAT	KEGG:FC EPSILON RI SIGNALING PATHWAY
KEGG_HSA04664	DUP	-2.4	0.0166	no GWS loci	0.5	geneset_go	ADHD	EUR	KEGG:FC EPSILON RI SIGNALING PATHWAY
KEGG_HSA04664	DEL	0.535	0.592	no GWS loci	0.902	geneset_go	PTSD	AFR	KEGG:FC EPSILON RI SIGNALING PATHWAY
KEGG_HSA04664	DEL	-0.603	0.547	all	0.812	geneset_go	ADHD	ALL	KEGG:FC EPSILON RI SIGNALING PATHWAY
KEGG_HSA04664	DEL	-0.446	0.656	no GWS loci	0.897	geneset_go	SCZ	ALL	KEGG:FC EPSILON RI SIGNALING PATHWAY
KEGG_HSA04664	DUP	-2.02	0.0434	all	0.729	geneset_go	ADHD	ALL	KEGG:FC EPSILON RI SIGNALING PATHWAY
KEGG_HSA04664	DUP	2.01	0.0443	all	0.185	geneset_go	SCZ	ALL	KEGG:FC EPSILON RI SIGNALING PATHWAY
KEGG_HSA04664	DEL	-0.836	0.403	no GWS loci	0.946	geneset_go	MDD	ASN	KEGG:FC EPSILON RI SIGNALING PATHWAY
KEGG_HSA04664	DEL	0.682	0.495	all	0.853	geneset_go	PTSD	AFR	KEGG:FC EPSILON RI SIGNALING PATHWAY
KEGG_HSA04664	DUP	1.47	0.142	all	0.521	geneset_go	BD	ALL	KEGG:FC EPSILON RI SIGNALING PATHWAY
KEGG_HSA04664	DEL	1.53	0.127	all	1	geneset_go	SCZ	ASN	KEGG:FC EPSILON RI SIGNALING PATHWAY
KEGG_HSA04664	DUP	-1.33	0.183	no GWS loci	0.999	geneset_go	MDD	EUR	KEGG:FC EPSILON RI SIGNALING PATHWAY
KEGG_HSA04664	DEL	-1.28	0.202	all	0.387	geneset_go	SCZ	EUR	KEGG:FC EPSILON RI SIGNALING PATHWAY
KEGG_HSA04664	DUP	0.00979	0.992	all	0.997	geneset_go	ASD	AFR	KEGG:FC EPSILON RI SIGNALING PATHWAY
KEGG_HSA04664	DEL	-1.6	0.11	all	0.532	geneset_go	ADHD	EUR	KEGG:FC EPSILON RI SIGNALING PATHWAY
KEGG_HSA04664	DUP	1.14	0.256	no GWS loci	0.95	geneset_go	PTSD	ALL	KEGG:FC EPSILON RI SIGNALING PATHWAY
KEGG_HSA04664	DEL	0.419	0.675	all	1	geneset_go	ASD	LAT	KEGG:FC EPSILON RI SIGNALING PATHWAY
KEGG_HSA04664	DUP	1.23	0.22	no GWS loci	0.999	geneset_go	PTSD	EUR	KEGG:FC EPSILON RI SIGNALING PATHWAY
KEGG_HSA04664	DEL	1.22	0.221	all	0.795	geneset_go	MDD	ALL	KEGG:FC EPSILON RI SIGNALING PATHWAY
KEGG_HSA04664	DUP	-1.5	0.134	all	0.757	geneset_go	MDD	ASN	KEGG:FC EPSILON RI SIGNALING PATHWAY
KEGG_HSA04664	DUP	-0.0507	0.96	all	0.995	geneset_go	MDD	EUR	KEGG:FC EPSILON RI SIGNALING PATHWAY
KEGG_HSA04664	DEL	0.712	0.476	no GWS loci	0.875	geneset_go	BD	ALL	KEGG:FC EPSILON RI SIGNALING PATHWAY
KEGG_HSA04664	DUP	0.817	0.414	all	0.879	geneset_go	SCZ	ASN	KEGG:FC EPSILON RI SIGNALING PATHWAY
KEGG_HSA04664	DEL	-0.845	0.398	no GWS loci	0.838	geneset_go	ADHD	EUR	KEGG:FC EPSILON RI SIGNALING PATHWAY
KEGG_HSA04664	DEL	-1.48	0.14	all	0.867	geneset_go	MDD	ASN	KEGG:FC EPSILON RI SIGNALING PATHWAY
KEGG_HSA04664	DUP	1.4	0.161	all	0.535	geneset_go	BD	EUR	KEGG:FC EPSILON RI SIGNALING PATHWAY
KEGG_HSA04664	DUP	1.49	0.136	all	0.35	geneset_go	SCZ	EUR	KEGG:FC EPSILON RI SIGNALING PATHWAY
KEGG_HSA04664	DUP	-1.13	0.257	all	0.805	geneset_go	ASD	ASN	KEGG:FC EPSILON RI SIGNALING PATHWAY
KEGG_HSA04664	DUP	0.919	0.358	all	0.865	geneset_go	PTSD	ALL	KEGG:FC EPSILON RI SIGNALING PATHWAY
KEGG_HSA04664	DEL	0.0623	0.95	no GWS loci	1	geneset_go	ASD	EUR	KEGG:FC EPSILON RI SIGNALING PATHWAY
KEGG_HSA04664	DUP	-0.084	0.933	no GWS loci	0.997	geneset_go	ASD	EUR	KEGG:FC EPSILON RI SIGNALING PATHWAY
KEGG_HSA04664	DUP	0.317	0.751	all	0.994	geneset_go	ASD	LAT	KEGG:FC EPSILON RI SIGNALING PATHWAY
KEGG_HSA04664	DEL	-1.12	0.261	all	0.461	geneset_go	SCZ	ALL	KEGG:FC EPSILON RI SIGNALING PATHWAY
KEGG_HSA04664	DEL	-0.015	0.988	no GWS loci	0.996	geneset_go	ASD	ALL	KEGG:FC EPSILON RI SIGNALING PATHWAY
KEGG_HSA04664	DUP	0.493	0.622	no GWS loci	0.999	geneset_go	ASD	AFR	KEGG:FC EPSILON RI SIGNALING PATHWAY
KEGG_HSA04664	DEL	0.354	0.723	no GWS loci	1	geneset_go	ASD	LAT	KEGG:FC EPSILON RI SIGNALING PATHWAY
KEGG_HSA04664	DEL	0.691	0.49	no GWS loci	0.964	geneset_go	MDD	ALL	KEGG:FC EPSILON RI SIGNALING PATHWAY
KEGG_HSA04664	DEL	0.00171	0.999	all	0.999	geneset_go	PTSD	ALL	KEGG:FC EPSILON RI SIGNALING PATHWAY
KEGG_HSA04664	DUP	-1.34	0.18	no GWS loci	0.964	geneset_go	MDD	ASN	KEGG:FC EPSILON RI SIGNALING PATHWAY
KEGG_HSA04664	DEL	0.278	0.781	no GWS loci	0.949	geneset_go	BD	EUR	KEGG:FC EPSILON RI SIGNALING PATHWAY
KEGG_HSA04664	DUP	0.794	0.427	all	0.989	geneset_go	PTSD	EUR	KEGG:FC EPSILON RI SIGNALING PATHWAY
KEGG_HSA04664	DEL	0.426	0.67	no GWS loci	0.975	geneset_go	PTSD	ALL	KEGG:FC EPSILON RI SIGNALING PATHWAY
KEGG_HSA04664	DUP	-0.743	0.458	no GWS loci	0.794	geneset_go	SCZ	EUR	KEGG:FC EPSILON RI SIGNALING PATHWAY
KEGG_HSA04664	DEL	0.506	0.613	no GWS loci	0.967	geneset_go	PTSD	EUR	KEGG:FC EPSILON RI SIGNALING PATHWAY
KEGG_HSA04664	DEL	-0.645	0.519	no GWS loci	1	geneset_go	ASD	ASN	KEGG:FC EPSILON RI SIGNALING PATHWAY
KEGG_HSA04664	DUP	-1.22	0.224	no GWS loci	0.994	geneset_go	MDD	ALL	KEGG:FC EPSILON RI SIGNALING PATHWAY
KEGG_HSA04664	DEL	-0.219	0.826	no GWS loci	0.912	geneset_go	ASD	AFR	KEGG:FC EPSILON RI SIGNALING PATHWAY
KEGG_HSA04664	DEL	-0.396	0.692	all	0.902	geneset_go	BD	EUR	KEGG:FC EPSILON RI SIGNALING PATHWAY
KEGG_HSA04664	DEL	-1.1	0.27	no GWS loci	0.704	geneset_go	SCZ	EUR	KEGG:FC EPSILON RI SIGNALING PATHWAY
KEGG_HSA04664	DUP	0.437	0.662	all	0.964	geneset_go	ASD	ALL	KEGG:FC EPSILON RI SIGNALING PATHWAY
KEGG_HSA04664	DEL	0.705	0.481	no GWS loci	0.965	geneset_go	MDD	EUR	KEGG:FC EPSILON RI SIGNALING PATHWAY
KEGG_HSA04664	DUP	0.512	0.609	no GWS loci	0.894	geneset_go	BD	EUR	KEGG:FC EPSILON RI SIGNALING PATHWAY
KEGG_HSA04664	DUP	0.272	0.785	all	0.977	geneset_go	ASD	EUR	KEGG:FC EPSILON RI SIGNALING PATHWAY
KEGG_HSA04664	DEL	1.39	0.164	all	0.739	geneset_go	MDD	EUR	KEGG:FC EPSILON RI SIGNALING PATHWAY
KEGG_HSA04664	DEL	1.95	0.0512	all	0.238	geneset_go	ASD	ALL	KEGG:FC EPSILON RI SIGNALING PATHWAY
KEGG_HSA04666	DUP	-0.766	0.444	no GWS loci	0.986	geneset_go	MDD	ASN	KEGG:FC GAMMA R-MEDIATED PHAGOCYTOSIS
KEGG_HSA04666	DUP	0.15	0.881	no GWS loci	0.983	geneset_go	SCZ	ASN	KEGG:FC GAMMA R-MEDIATED PHAGOCYTOSIS
KEGG_HSA04666	DEL	0.0416	0.967	all	1	geneset_go	SCZ	ASN	KEGG:FC GAMMA R-MEDIATED PHAGOCYTOSIS
KEGG_HSA04666	DUP	-1.12	0.264	all	0.889	geneset_go	ADHD	EUR	KEGG:FC GAMMA R-MEDIATED PHAGOCYTOSIS
KEGG_HSA04666	DUP	1.25	0.213	all	0.451	geneset_go	SCZ	ALL	KEGG:FC GAMMA R-MEDIATED PHAGOCYTOSIS
KEGG_HSA04666	DEL	-0.327	0.744	all	1	geneset_go	ASD	LAT	KEGG:FC GAMMA R-MEDIATED PHAGOCYTOSIS
KEGG_HSA04666	DEL	1.03	0.305	no GWS loci	0.854	geneset_go	PTSD	ALL	KEGG:FC GAMMA R-MEDIATED PHAGOCYTOSIS
KEGG_HSA04666	DUP	1.08	0.278	all	0.817	geneset_go	SCZ	ASN	KEGG:FC GAMMA R-MEDIATED PHAGOCYTOSIS
KEGG_HSA04666	DEL	-0.457	0.648	no GWS loci	1	geneset_go	ASD	LAT	KEGG:FC GAMMA R-MEDIATED PHAGOCYTOSIS
KEGG_HSA04666	DUP	0.881	0.379	no GWS loci	0.737	geneset_go	SCZ	ALL	KEGG:FC GAMMA R-MEDIATED PHAGOCYTOSIS
KEGG_HSA04666	DUP	-2.09	0.0366	all	0.369	geneset_go	PTSD	AFR	KEGG:FC GAMMA R-MEDIATED PHAGOCYTOSIS
KEGG_HSA04666	DEL	0.352	0.724	no GWS loci	0.897	geneset_go	ASD	AFR	KEGG:FC GAMMA R-MEDIATED PHAGOCYTOSIS
KEGG_HSA04666	DEL	1	0.315	all	0.93	geneset_go	ASD	ASN	KEGG:FC GAMMA R-MEDIATED PHAGOCYTOSIS
KEGG_HSA04666	DEL	0.742	0.458	no GWS loci	0.961	geneset_go	MDD	ALL	KEGG:FC GAMMA R-MEDIATED PHAGOCYTOSIS
KEGG_HSA04666	DUP	1.45	0.148	no GWS loci	0.95	geneset_go	PTSD	ALL	KEGG:FC GAMMA R-MEDIATED PHAGOCYTOSIS
KEGG_HSA04666	DUP	0.727	0.467	no GWS loci	0.847	geneset_go	BD	ALL	KEGG:FC GAMMA R-MEDIATED PHAGOCYTOSIS
KEGG_HSA04666	DUP	-0.417	0.677	no GWS loci	0.986	geneset_go	ASD	ALL	KEGG:FC GAMMA R-MEDIATED PHAGOCYTOSIS
KEGG_HSA04666	DEL	-0.0449	0.964	no GWS loci	0.993	geneset_go	ASD	ALL	KEGG:FC GAMMA R-MEDIATED PHAGOCYTOSIS
KEGG_HSA04666	DEL	-0.358	0.721	all	0.928	geneset_go	BD	ALL	KEGG:FC GAMMA R-MEDIATED PHAGOCYTOSIS
KEGG_HSA04666	DUP	-1.52	0.128	no GWS loci	0.554	geneset_go	PTSD	AFR	KEGG:FC GAMMA R-MEDIATED PHAGOCYTOSIS
KEGG_HSA04666	DEL	0.765	0.445	no GWS loci	0.951	geneset_go	SCZ	ASN	KEGG:FC GAMMA R-MEDIATED PHAGOCYTOSIS
KEGG_HSA04666	DEL	0.968	0.333	no GWS loci	1	geneset_go	ASD	ASN	KEGG:FC GAMMA R-MEDIATED PHAGOCYTOSIS
KEGG_HSA04666	DUP	0.26	0.795	no GWS loci	0.994	geneset_go	MDD	ALL	KEGG:FC GAMMA R-MEDIATED PHAGOCYTOSIS
KEGG_HSA04666	DEL	1.44	0.151	all	0.647	geneset_go	PTSD	AFR	KEGG:FC GAMMA R-MEDIATED PHAGOCYTOSIS
KEGG_HSA04666	DUP	-0.616	0.538	no GWS loci	1	geneset_go	ASD	LAT	KEGG:FC GAMMA R-MEDIATED PHAGOCYTOSIS
KEGG_HSA04666	DEL	0.378	0.705	no GWS loci	0.938	geneset_go	ADHD	ALL	KEGG:FC GAMMA R-MEDIATED PHAGOCYTOSIS
KEGG_HSA04666	DEL	0.406	0.685	all	0.899	geneset_go	ADHD	EUR	KEGG:FC GAMMA R-MEDIATED PHAGOCYTOSIS
KEGG_HSA04666	DUP	0.261	0.794	all	0.969	geneset_go	ASD	ASN	KEGG:FC GAMMA R-MEDIATED PHAGOCYTOSIS
KEGG_HSA04666	DUP	-1.05	0.292	no GWS loci	0.999	geneset_go	ASD	AFR	KEGG:FC GAMMA R-MEDIATED PHAGOCYTOSIS
KEGG_HSA04666	DEL	-1.82	0.0681	no GWS loci	0.485	geneset_go	SCZ	ALL	KEGG:FC GAMMA R-MEDIATED PHAGOCYTOSIS
KEGG_HSA04666	DEL	-1.04	0.3	no GWS loci	0.946	geneset_go	MDD	ASN	KEGG:FC GAMMA R-MEDIATED PHAGOCYTOSIS
KEGG_HSA04666	DUP	1.12	0.263	all	0.904	geneset_go	MDD	ALL	KEGG:FC GAMMA R-MEDIATED PHAGOCYTOSIS
KEGG_HSA04666	DEL	1.97	0.0486	all	0.594	geneset_go	MDD	ALL	KEGG:FC GAMMA R-MEDIATED PHAGOCYTOSIS
KEGG_HSA04666	DEL	2.55	0.0108	no GWS loci	0.351	geneset_go	PTSD	AFR	KEGG:FC GAMMA R-MEDIATED PHAGOCYTOSIS
KEGG_HSA04666	DEL	1.99	0.0471	all	0.421	geneset_go	ADHD	ALL	KEGG:FC GAMMA R-MEDIATED PHAGOCYTOSIS
KEGG_HSA04666	DUP	1.36	0.174	all	0.552	geneset_go	BD	ALL	KEGG:FC GAMMA R-MEDIATED PHAGOCYTOSIS
KEGG_HSA04666	DUP	-1.22	0.221	all	0.857	geneset_go	ADHD	ALL	KEGG:FC GAMMA R-MEDIATED PHAGOCYTOSIS
KEGG_HSA04666	DEL	0.822	0.411	all	0.755	geneset_go	ASD	EUR	KEGG:FC GAMMA R-MEDIATED PHAGOCYTOSIS
KEGG_HSA04666	DEL	-0.688	0.492	no GWS loci	0.873	geneset_go	ADHD	EUR	KEGG:FC GAMMA R-MEDIATED PHAGOCYTOSIS
KEGG_HSA04666	DUP	-1.35	0.177	no GWS loci	0.707	geneset_go	ADHD	ALL	KEGG:FC GAMMA R-MEDIATED PHAGOCYTOSIS
KEGG_HSA04666	DUP	2.02	0.0432	all	0.809	geneset_go	PTSD	ALL	KEGG:FC GAMMA R-MEDIATED PHAGOCYTOSIS
KEGG_HSA04666	DUP	-0.316	0.752	no GWS loci	0.994	geneset_go	ASD	EUR	KEGG:FC GAMMA R-MEDIATED PHAGOCYTOSIS
KEGG_HSA04666	DEL	0.171	0.864	all	0.983	geneset_go	PTSD	EUR	KEGG:FC GAMMA R-MEDIATED PHAGOCYTOSIS
KEGG_HSA04666	DUP	0.378	0.706	all	0.992	geneset_go	ASD	LAT	KEGG:FC GAMMA R-MEDIATED PHAGOCYTOSIS
KEGG_HSA04666	DEL	-0.16	0.873	all	0.93	geneset_go	SCZ	ALL	KEGG:FC GAMMA R-MEDIATED PHAGOCYTOSIS
KEGG_HSA04666	DEL	0.178	0.859	all	0.922	geneset_go	SCZ	EUR	KEGG:FC GAMMA R-MEDIATED PHAGOCYTOSIS
KEGG_HSA04666	DUP	2.37	0.018	all	0.989	geneset_go	PTSD	EUR	KEGG:FC GAMMA R-MEDIATED PHAGOCYTOSIS
KEGG_HSA04666	DUP	0.876	0.381	all	0.623	geneset_go	SCZ	EUR	KEGG:FC GAMMA R-MEDIATED PHAGOCYTOSIS
KEGG_HSA04666	DUP	0.319	0.75	all	0.971	geneset_go	ASD	EUR	KEGG:FC GAMMA R-MEDIATED PHAGOCYTOSIS
KEGG_HSA04666	DEL	0.379	0.704	no GWS loci	0.951	geneset_go	BD	ALL	KEGG:FC GAMMA R-MEDIATED PHAGOCYTOSIS
KEGG_HSA04666	DEL	0.472	0.637	no GWS loci	0.967	geneset_go	PTSD	EUR	KEGG:FC GAMMA R-MEDIATED PHAGOCYTOSIS
KEGG_HSA04666	DUP	-1.14	0.255	all	0.997	geneset_go	ASD	AFR	KEGG:FC GAMMA R-MEDIATED PHAGOCYTOSIS
KEGG_HSA04666	DUP	0.0762	0.939	no GWS loci	0.999	geneset_go	MDD	EUR	KEGG:FC GAMMA R-MEDIATED PHAGOCYTOSIS
KEGG_HSA04666	DUP	0.887	0.375	no GWS loci	0.802	geneset_go	BD	EUR	KEGG:FC GAMMA R-MEDIATED PHAGOCYTOSIS
KEGG_HSA04666	DEL	0.564	0.573	all	0.901	geneset_go	ASD	AFR	KEGG:FC GAMMA R-MEDIATED PHAGOCYTOSIS
KEGG_HSA04666	DUP	0.977	0.329	all	0.829	geneset_go	ASD	ALL	KEGG:FC GAMMA R-MEDIATED PHAGOCYTOSIS
KEGG_HSA04666	DUP	-1.35	0.178	no GWS loci	0.761	geneset_go	ADHD	EUR	KEGG:FC GAMMA R-MEDIATED PHAGOCYTOSIS
KEGG_HSA04666	DEL	0.456	0.648	all	0.943	geneset_go	PTSD	ALL	KEGG:FC GAMMA R-MEDIATED PHAGOCYTOSIS
KEGG_HSA04666	DUP	-0.827	0.408	no GWS loci	0.829	geneset_go	ASD	ASN	KEGG:FC GAMMA R-MEDIATED PHAGOCYTOSIS
KEGG_HSA04666	DEL	0.469	0.639	no GWS loci	0.986	geneset_go	MDD	EUR	KEGG:FC GAMMA R-MEDIATED PHAGOCYTOSIS
KEGG_HSA04666	DEL	-1.5	0.133	all	0.862	geneset_go	MDD	ASN	KEGG:FC GAMMA R-MEDIATED PHAGOCYTOSIS
KEGG_HSA04666	DEL	-0.0352	0.972	no GWS loci	1	geneset_go	ASD	EUR	KEGG:FC GAMMA R-MEDIATED PHAGOCYTOSIS
KEGG_HSA04666	DEL	-0.431	0.666	all	0.887	geneset_go	BD	EUR	KEGG:FC GAMMA R-MEDIATED PHAGOCYTOSIS
KEGG_HSA04666	DUP	1.02	0.31	all	0.915	geneset_go	MDD	EUR	KEGG:FC GAMMA R-MEDIATED PHAGOCYTOSIS
KEGG_HSA04666	DEL	0.245	0.807	no GWS loci	0.955	geneset_go	BD	EUR	KEGG:FC GAMMA R-MEDIATED PHAGOCYTOSIS
KEGG_HSA04666	DEL	1.06	0.287	all	0.61	geneset_go	ASD	ALL	KEGG:FC GAMMA R-MEDIATED PHAGOCYTOSIS
KEGG_HSA04666	DUP	1.43	0.153	all	0.522	geneset_go	BD	EUR	KEGG:FC GAMMA R-MEDIATED PHAGOCYTOSIS
KEGG_HSA04666	DUP	-1.25	0.213	all	0.824	geneset_go	MDD	ASN	KEGG:FC GAMMA R-MEDIATED PHAGOCYTOSIS
KEGG_HSA04666	DUP	0.225	0.822	no GWS loci	0.952	geneset_go	SCZ	EUR	KEGG:FC GAMMA R-MEDIATED PHAGOCYTOSIS
KEGG_HSA04666	DUP	1.65	0.0998	no GWS loci	0.999	geneset_go	PTSD	EUR	KEGG:FC GAMMA R-MEDIATED PHAGOCYTOSIS
KEGG_HSA04666	DEL	-1.55	0.122	no GWS loci	0.549	geneset_go	SCZ	EUR	KEGG:FC GAMMA R-MEDIATED PHAGOCYTOSIS
KEGG_HSA04666	DEL	1.91	0.0556	all	0.586	geneset_go	MDD	EUR	KEGG:FC GAMMA R-MEDIATED PHAGOCYTOSIS
KEGG_HSA04668	DUP	0.627	0.531	no GWS loci	0.994	geneset_go	MDD	ALL	KEGG:TNF SIGNALING PATHWAY
KEGG_HSA04668	DEL	-2.14	0.0324	no GWS loci	0.425	geneset_go	SCZ	ALL	KEGG:TNF SIGNALING PATHWAY
KEGG_HSA04668	DEL	0	1	no GWS loci	1	geneset_go	ASD	LAT	KEGG:TNF SIGNALING PATHWAY
KEGG_HSA04668	DUP	0.919	0.358	no GWS loci	0.732	geneset_go	PTSD	AFR	KEGG:TNF SIGNALING PATHWAY
KEGG_HSA04668	DEL	-0.649	0.516	all	0.868	geneset_go	PTSD	AFR	KEGG:TNF SIGNALING PATHWAY
KEGG_HSA04668	DUP	0.432	0.666	all	0.951	geneset_go	ADHD	EUR	KEGG:TNF SIGNALING PATHWAY
KEGG_HSA04668	DEL	1.14	0.256	no GWS loci	0.955	geneset_go	MDD	ALL	KEGG:TNF SIGNALING PATHWAY
KEGG_HSA04668	DUP	1.77	0.0763	no GWS loci	0.464	geneset_go	SCZ	ALL	KEGG:TNF SIGNALING PATHWAY
KEGG_HSA04668	DUP	0.864	0.388	all	0.927	geneset_go	MDD	ALL	KEGG:TNF SIGNALING PATHWAY
KEGG_HSA04668	DEL	-3.19	0.00144	all	0.0723	geneset_go	BD	ALL	KEGG:TNF SIGNALING PATHWAY
KEGG_HSA04668	DUP	0.795	0.427	no GWS loci	0.984	geneset_go	MDD	ASN	KEGG:TNF SIGNALING PATHWAY
KEGG_HSA04668	DUP	0.434	0.665	no GWS loci	0.97	geneset_go	SCZ	ASN	KEGG:TNF SIGNALING PATHWAY
KEGG_HSA04668	DEL	-1.17	0.241	no GWS loci	0.725	geneset_go	PTSD	AFR	KEGG:TNF SIGNALING PATHWAY
KEGG_HSA04668	DEL	0.854	0.393	all	0.872	geneset_go	MDD	ALL	KEGG:TNF SIGNALING PATHWAY
KEGG_HSA04668	DEL	1.36	0.173	no GWS loci	0.95	geneset_go	SCZ	ASN	KEGG:TNF SIGNALING PATHWAY
KEGG_HSA04668	DUP	0.203	0.839	no GWS loci	0.986	geneset_go	PTSD	ALL	KEGG:TNF SIGNALING PATHWAY
KEGG_HSA04668	DEL	0.883	0.377	no GWS loci	0.946	geneset_go	MDD	ASN	KEGG:TNF SIGNALING PATHWAY
KEGG_HSA04668	DEL	-0.635	0.525	all	0.932	geneset_go	PTSD	EUR	KEGG:TNF SIGNALING PATHWAY
KEGG_HSA04668	DEL	-4.96	7.05e-07	all	5.08e-05	geneset_go	SCZ	ALL	KEGG:TNF SIGNALING PATHWAY
KEGG_HSA04668	DEL	-2.43	0.015	all	0.332	geneset_go	ADHD	EUR	KEGG:TNF SIGNALING PATHWAY
KEGG_HSA04668	DEL	-2.27	0.023	all	0.349	geneset_go	ADHD	ALL	KEGG:TNF SIGNALING PATHWAY
KEGG_HSA04668	DUP	0.17	0.865	no GWS loci	0.979	geneset_go	ADHD	ALL	KEGG:TNF SIGNALING PATHWAY
KEGG_HSA04668	DUP	3.38	0.00073	all	0.0148	geneset_go	SCZ	EUR	KEGG:TNF SIGNALING PATHWAY
KEGG_HSA04668	DUP	0.585	0.559	all	0.834	geneset_go	BD	ALL	KEGG:TNF SIGNALING PATHWAY
KEGG_HSA04668	DUP	0.877	0.38	all	0.739	geneset_go	PTSD	AFR	KEGG:TNF SIGNALING PATHWAY
KEGG_HSA04668	DUP	3.7	0.000214	all	0.00529	geneset_go	SCZ	ALL	KEGG:TNF SIGNALING PATHWAY
KEGG_HSA04668	DEL	-1.06	0.289	all	0.803	geneset_go	PTSD	ALL	KEGG:TNF SIGNALING PATHWAY
KEGG_HSA04668	DEL	-1.15	0.249	no GWS loci	0.868	geneset_go	ASD	ALL	KEGG:TNF SIGNALING PATHWAY
KEGG_HSA04668	DEL	-1.24	0.214	no GWS loci	0.807	geneset_go	PTSD	ALL	KEGG:TNF SIGNALING PATHWAY
KEGG_HSA04668	DUP	-0.658	0.51	all	0.885	geneset_go	ASD	ASN	KEGG:TNF SIGNALING PATHWAY
KEGG_HSA04668	DUP	-0.476	0.634	no GWS loci	0.909	geneset_go	BD	ALL	KEGG:TNF SIGNALING PATHWAY
KEGG_HSA04668	DEL	-4.55	5.33e-06	all	0.000233	geneset_go	SCZ	EUR	KEGG:TNF SIGNALING PATHWAY
KEGG_HSA04668	DEL	0	1	all	1	geneset_go	ASD	LAT	KEGG:TNF SIGNALING PATHWAY
KEGG_HSA04668	DUP	0.919	0.358	all	0.851	geneset_go	SCZ	ASN	KEGG:TNF SIGNALING PATHWAY
KEGG_HSA04668	DEL	-1.95	0.0507	no GWS loci	0.683	geneset_go	ADHD	ALL	KEGG:TNF SIGNALING PATHWAY
KEGG_HSA04668	DUP	0.7	0.484	all	0.936	geneset_go	MDD	ASN	KEGG:TNF SIGNALING PATHWAY
KEGG_HSA04668	DUP	-0.593	0.553	all	0.989	geneset_go	PTSD	EUR	KEGG:TNF SIGNALING PATHWAY
KEGG_HSA04668	DUP	-0.265	0.791	all	0.965	geneset_go	PTSD	ALL	KEGG:TNF SIGNALING PATHWAY
KEGG_HSA04668	DUP	0.157	0.875	all	0.996	geneset_go	ASD	LAT	KEGG:TNF SIGNALING PATHWAY
KEGG_HSA04668	DUP	0.56	0.576	no GWS loci	0.999	geneset_go	MDD	EUR	KEGG:TNF SIGNALING PATHWAY
KEGG_HSA04668	DUP	-0.0556	0.956	no GWS loci	0.994	geneset_go	ASD	ALL	KEGG:TNF SIGNALING PATHWAY
KEGG_HSA04668	DUP	-0.0142	0.989	no GWS loci	0.999	geneset_go	ADHD	EUR	KEGG:TNF SIGNALING PATHWAY
KEGG_HSA04668	DUP	0.594	0.553	all	0.946	geneset_go	ADHD	ALL	KEGG:TNF SIGNALING PATHWAY
KEGG_HSA04668	DUP	-0.218	0.827	no GWS loci	1	geneset_go	ASD	LAT	KEGG:TNF SIGNALING PATHWAY
KEGG_HSA04668	DEL	1	0.318	no GWS loci	0.927	geneset_go	MDD	EUR	KEGG:TNF SIGNALING PATHWAY
KEGG_HSA04668	DEL	-1.5	0.133	no GWS loci	1	geneset_go	ASD	ASN	KEGG:TNF SIGNALING PATHWAY
KEGG_HSA04668	DEL	0.328	0.743	all	1	geneset_go	SCZ	ASN	KEGG:TNF SIGNALING PATHWAY
KEGG_HSA04668	DUP	-0.689	0.491	no GWS loci	0.999	geneset_go	ASD	AFR	KEGG:TNF SIGNALING PATHWAY
KEGG_HSA04668	DEL	-2.26	0.0236	no GWS loci	0.541	geneset_go	BD	ALL	KEGG:TNF SIGNALING PATHWAY
KEGG_HSA04668	DUP	-0.822	0.411	all	0.997	geneset_go	ASD	AFR	KEGG:TNF SIGNALING PATHWAY
KEGG_HSA04668	DEL	-1.15	0.249	no GWS loci	0.955	geneset_go	ASD	EUR	KEGG:TNF SIGNALING PATHWAY
KEGG_HSA04668	DEL	-0.479	0.632	all	1	geneset_go	ASD	ASN	KEGG:TNF SIGNALING PATHWAY
KEGG_HSA04668	DEL	1.99	0.0465	all	0.288	geneset_go	ASD	EUR	KEGG:TNF SIGNALING PATHWAY
KEGG_HSA04668	DEL	0.0646	0.948	all	0.992	geneset_go	MDD	ASN	KEGG:TNF SIGNALING PATHWAY
KEGG_HSA04668	DEL	NA	NA	all	NA	geneset_go	ASD	AFR	KEGG:TNF SIGNALING PATHWAY
KEGG_HSA04668	DEL	-1.79	0.0731	no GWS loci	0.782	geneset_go	ADHD	EUR	KEGG:TNF SIGNALING PATHWAY
KEGG_HSA04668	DUP	0.378	0.706	all	0.964	geneset_go	ASD	ALL	KEGG:TNF SIGNALING PATHWAY
KEGG_HSA04668	DUP	-0.426	0.67	no GWS loci	0.917	geneset_go	BD	EUR	KEGG:TNF SIGNALING PATHWAY
KEGG_HSA04668	DUP	0.259	0.796	all	0.98	geneset_go	ASD	EUR	KEGG:TNF SIGNALING PATHWAY
KEGG_HSA04668	DUP	-0.353	0.724	no GWS loci	0.994	geneset_go	ASD	EUR	KEGG:TNF SIGNALING PATHWAY
KEGG_HSA04668	DUP	-0.524	0.6	no GWS loci	0.894	geneset_go	ASD	ASN	KEGG:TNF SIGNALING PATHWAY
KEGG_HSA04668	DEL	-3.23	0.00122	no GWS loci	0.428	geneset_go	BD	EUR	KEGG:TNF SIGNALING PATHWAY
KEGG_HSA04668	DUP	0.0105	0.992	no GWS loci	1	geneset_go	PTSD	EUR	KEGG:TNF SIGNALING PATHWAY
KEGG_HSA04668	DEL	-0.735	0.462	no GWS loci	0.957	geneset_go	PTSD	EUR	KEGG:TNF SIGNALING PATHWAY
KEGG_HSA04668	DUP	0.809	0.419	all	0.92	geneset_go	MDD	EUR	KEGG:TNF SIGNALING PATHWAY
KEGG_HSA04668	DUP	1.6	0.109	no GWS loci	0.49	geneset_go	SCZ	EUR	KEGG:TNF SIGNALING PATHWAY
KEGG_HSA04668	DEL	2.11	0.035	all	0.194	geneset_go	ASD	ALL	KEGG:TNF SIGNALING PATHWAY
KEGG_HSA04668	DEL	NA	NA	no GWS loci	NA	geneset_go	ASD	AFR	KEGG:TNF SIGNALING PATHWAY
KEGG_HSA04668	DUP	0.655	0.512	all	0.805	geneset_go	BD	EUR	KEGG:TNF SIGNALING PATHWAY
KEGG_HSA04668	DEL	0.869	0.385	all	0.851	geneset_go	MDD	EUR	KEGG:TNF SIGNALING PATHWAY
KEGG_HSA04668	DEL	-2.19	0.0283	no GWS loci	0.351	geneset_go	SCZ	EUR	KEGG:TNF SIGNALING PATHWAY
KEGG_HSA04668	DEL	-3.8	0.000143	all	0.039	geneset_go	BD	EUR	KEGG:TNF SIGNALING PATHWAY
KEGG_HSA04670	DEL	-2.05	0.04	all	0.412	geneset_go	ADHD	ALL	KEGG:LEUKOCYTE TRANSENDOTHELIAL MIGRATION
KEGG_HSA04670	DUP	0.611	0.541	no GWS loci	0.97	geneset_go	SCZ	ASN	KEGG:LEUKOCYTE TRANSENDOTHELIAL MIGRATION
KEGG_HSA04670	DUP	-2.61	0.00914	all	0.534	geneset_go	ADHD	EUR	KEGG:LEUKOCYTE TRANSENDOTHELIAL MIGRATION
KEGG_HSA04670	DEL	-0.311	0.756	all	0.901	geneset_go	ASD	AFR	KEGG:LEUKOCYTE TRANSENDOTHELIAL MIGRATION
KEGG_HSA04670	DEL	0.598	0.55	no GWS loci	0.857	geneset_go	SCZ	ALL	KEGG:LEUKOCYTE TRANSENDOTHELIAL MIGRATION
KEGG_HSA04670	DUP	0.416	0.677	no GWS loci	0.963	geneset_go	PTSD	ALL	KEGG:LEUKOCYTE TRANSENDOTHELIAL MIGRATION
KEGG_HSA04670	DEL	-0.623	0.533	all	0.98	geneset_go	ASD	ASN	KEGG:LEUKOCYTE TRANSENDOTHELIAL MIGRATION
KEGG_HSA04670	DUP	-1.43	0.151	all	0.376	geneset_go	SCZ	ALL	KEGG:LEUKOCYTE TRANSENDOTHELIAL MIGRATION
KEGG_HSA04670	DUP	-2.76	0.00576	all	0.683	geneset_go	ADHD	ALL	KEGG:LEUKOCYTE TRANSENDOTHELIAL MIGRATION
KEGG_HSA04670	DUP	0.63	0.529	all	0.892	geneset_go	ASD	ASN	KEGG:LEUKOCYTE TRANSENDOTHELIAL MIGRATION
KEGG_HSA04670	DEL	-0.666	0.506	all	0.86	geneset_go	PTSD	AFR	KEGG:LEUKOCYTE TRANSENDOTHELIAL MIGRATION
KEGG_HSA04670	DUP	-0.486	0.627	no GWS loci	0.856	geneset_go	SCZ	ALL	KEGG:LEUKOCYTE TRANSENDOTHELIAL MIGRATION
KEGG_HSA04670	DEL	-1.87	0.0618	all	0.862	geneset_go	MDD	ASN	KEGG:LEUKOCYTE TRANSENDOTHELIAL MIGRATION
KEGG_HSA04670	DEL	-0.321	0.749	all	0.952	geneset_go	MDD	ALL	KEGG:LEUKOCYTE TRANSENDOTHELIAL MIGRATION
KEGG_HSA04670	DEL	-0.285	0.776	no GWS loci	0.979	geneset_go	PTSD	ALL	KEGG:LEUKOCYTE TRANSENDOTHELIAL MIGRATION
KEGG_HSA04670	DEL	1.12	0.263	no GWS loci	0.95	geneset_go	SCZ	ASN	KEGG:LEUKOCYTE TRANSENDOTHELIAL MIGRATION
KEGG_HSA04670	DEL	-0.997	0.319	all	1	geneset_go	ASD	LAT	KEGG:LEUKOCYTE TRANSENDOTHELIAL MIGRATION
KEGG_HSA04670	DEL	-1.09	0.278	all	0.681	geneset_go	ADHD	EUR	KEGG:LEUKOCYTE TRANSENDOTHELIAL MIGRATION
KEGG_HSA04670	DUP	-1.85	0.064	all	0.225	geneset_go	SCZ	EUR	KEGG:LEUKOCYTE TRANSENDOTHELIAL MIGRATION
KEGG_HSA04670	DUP	-1.77	0.0763	all	0.735	geneset_go	MDD	ALL	KEGG:LEUKOCYTE TRANSENDOTHELIAL MIGRATION
KEGG_HSA04670	DUP	0.608	0.543	all	0.927	geneset_go	PTSD	ALL	KEGG:LEUKOCYTE TRANSENDOTHELIAL MIGRATION
KEGG_HSA04670	DUP	0.708	0.479	all	0.904	geneset_go	SCZ	ASN	KEGG:LEUKOCYTE TRANSENDOTHELIAL MIGRATION
KEGG_HSA04670	DEL	1.05	0.294	all	0.496	geneset_go	SCZ	ALL	KEGG:LEUKOCYTE TRANSENDOTHELIAL MIGRATION
KEGG_HSA04670	DEL	-0.382	0.702	all	0.946	geneset_go	PTSD	EUR	KEGG:LEUKOCYTE TRANSENDOTHELIAL MIGRATION
KEGG_HSA04670	DUP	-0.46	0.646	all	0.89	geneset_go	PTSD	AFR	KEGG:LEUKOCYTE TRANSENDOTHELIAL MIGRATION
KEGG_HSA04670	DUP	0.237	0.813	no GWS loci	0.994	geneset_go	ASD	EUR	KEGG:LEUKOCYTE TRANSENDOTHELIAL MIGRATION
KEGG_HSA04670	DEL	-1.06	0.287	no GWS loci	1	geneset_go	ASD	ASN	KEGG:LEUKOCYTE TRANSENDOTHELIAL MIGRATION
KEGG_HSA04670	DEL	-0.843	0.399	all	0.848	geneset_go	PTSD	ALL	KEGG:LEUKOCYTE TRANSENDOTHELIAL MIGRATION
KEGG_HSA04670	DUP	0.78	0.435	all	0.972	geneset_go	ASD	LAT	KEGG:LEUKOCYTE TRANSENDOTHELIAL MIGRATION
KEGG_HSA04670	DEL	-1.38	0.167	no GWS loci	0.782	geneset_go	ADHD	EUR	KEGG:LEUKOCYTE TRANSENDOTHELIAL MIGRATION
KEGG_HSA04670	DUP	1.1	0.273	no GWS loci	1	geneset_go	ASD	LAT	KEGG:LEUKOCYTE TRANSENDOTHELIAL MIGRATION
KEGG_HSA04670	DEL	-1.14	0.256	no GWS loci	0.788	geneset_go	BD	ALL	KEGG:LEUKOCYTE TRANSENDOTHELIAL MIGRATION
KEGG_HSA04670	DEL	0.807	0.42	all	0.619	geneset_go	SCZ	EUR	KEGG:LEUKOCYTE TRANSENDOTHELIAL MIGRATION
KEGG_HSA04670	DEL	-1.09	0.277	no GWS loci	1	geneset_go	ASD	LAT	KEGG:LEUKOCYTE TRANSENDOTHELIAL MIGRATION
KEGG_HSA04670	DUP	-0.999	0.318	all	0.884	geneset_go	MDD	ASN	KEGG:LEUKOCYTE TRANSENDOTHELIAL MIGRATION
KEGG_HSA04670	DEL	-1.68	0.093	no GWS loci	0.82	geneset_go	ASD	ALL	KEGG:LEUKOCYTE TRANSENDOTHELIAL MIGRATION
KEGG_HSA04670	DUP	0.446	0.656	no GWS loci	0.986	geneset_go	ASD	ALL	KEGG:LEUKOCYTE TRANSENDOTHELIAL MIGRATION
KEGG_HSA04670	DUP	-2.31	0.0208	no GWS loci	0.999	geneset_go	MDD	EUR	KEGG:LEUKOCYTE TRANSENDOTHELIAL MIGRATION
KEGG_HSA04670	DUP	0.874	0.382	no GWS loci	0.808	geneset_go	BD	ALL	KEGG:LEUKOCYTE TRANSENDOTHELIAL MIGRATION
KEGG_HSA04670	DUP	1.13	0.257	no GWS loci	0.763	geneset_go	ASD	ASN	KEGG:LEUKOCYTE TRANSENDOTHELIAL MIGRATION
KEGG_HSA04670	DEL	-0.308	0.758	no GWS loci	0.897	geneset_go	ASD	AFR	KEGG:LEUKOCYTE TRANSENDOTHELIAL MIGRATION
KEGG_HSA04670	DUP	-3.01	0.00259	no GWS loci	0.48	geneset_go	ADHD	ALL	KEGG:LEUKOCYTE TRANSENDOTHELIAL MIGRATION
KEGG_HSA04670	DUP	-0.847	0.397	no GWS loci	0.977	geneset_go	MDD	ASN	KEGG:LEUKOCYTE TRANSENDOTHELIAL MIGRATION
KEGG_HSA04670	DEL	-0.0769	0.939	no GWS loci	0.998	geneset_go	MDD	ALL	KEGG:LEUKOCYTE TRANSENDOTHELIAL MIGRATION
KEGG_HSA04670	DUP	0.701	0.483	no GWS loci	0.86	geneset_go	BD	EUR	KEGG:LEUKOCYTE TRANSENDOTHELIAL MIGRATION
KEGG_HSA04670	DEL	0.249	0.804	no GWS loci	0.988	geneset_go	MDD	EUR	KEGG:LEUKOCYTE TRANSENDOTHELIAL MIGRATION
KEGG_HSA04670	DUP	-2.41	0.016	no GWS loci	0.816	geneset_go	MDD	ALL	KEGG:LEUKOCYTE TRANSENDOTHELIAL MIGRATION
KEGG_HSA04670	DUP	0.372	0.71	all	0.895	geneset_go	BD	ALL	KEGG:LEUKOCYTE TRANSENDOTHELIAL MIGRATION
KEGG_HSA04670	DEL	-0.219	0.827	no GWS loci	0.966	geneset_go	PTSD	AFR	KEGG:LEUKOCYTE TRANSENDOTHELIAL MIGRATION
KEGG_HSA04670	DEL	0.82	0.412	all	1	geneset_go	SCZ	ASN	KEGG:LEUKOCYTE TRANSENDOTHELIAL MIGRATION
KEGG_HSA04670	DUP	1.81	0.0707	all	0.661	geneset_go	ASD	ALL	KEGG:LEUKOCYTE TRANSENDOTHELIAL MIGRATION
KEGG_HSA04670	DEL	-1.79	0.0727	no GWS loci	0.946	geneset_go	MDD	ASN	KEGG:LEUKOCYTE TRANSENDOTHELIAL MIGRATION
KEGG_HSA04670	DEL	-1.49	0.135	no GWS loci	0.696	geneset_go	BD	EUR	KEGG:LEUKOCYTE TRANSENDOTHELIAL MIGRATION
KEGG_HSA04670	DUP	-0.338	0.736	no GWS loci	0.999	geneset_go	PTSD	EUR	KEGG:LEUKOCYTE TRANSENDOTHELIAL MIGRATION
KEGG_HSA04670	DEL	-1.74	0.0822	no GWS loci	0.723	geneset_go	ADHD	ALL	KEGG:LEUKOCYTE TRANSENDOTHELIAL MIGRATION
KEGG_HSA04670	DUP	0.89	0.373	no GWS loci	0.999	geneset_go	ASD	AFR	KEGG:LEUKOCYTE TRANSENDOTHELIAL MIGRATION
KEGG_HSA04670	DUP	-0.604	0.546	no GWS loci	0.839	geneset_go	PTSD	AFR	KEGG:LEUKOCYTE TRANSENDOTHELIAL MIGRATION
KEGG_HSA04670	DUP	0.823	0.41	all	0.989	geneset_go	PTSD	EUR	KEGG:LEUKOCYTE TRANSENDOTHELIAL MIGRATION
KEGG_HSA04670	DEL	-0.364	0.716	all	0.898	geneset_go	ASD	ALL	KEGG:LEUKOCYTE TRANSENDOTHELIAL MIGRATION
KEGG_HSA04670	DEL	0.181	0.857	no GWS loci	0.968	geneset_go	SCZ	EUR	KEGG:LEUKOCYTE TRANSENDOTHELIAL MIGRATION
KEGG_HSA04670	DEL	0.99	0.322	all	0.702	geneset_go	ASD	EUR	KEGG:LEUKOCYTE TRANSENDOTHELIAL MIGRATION
KEGG_HSA04670	DEL	-0.932	0.351	all	0.768	geneset_go	BD	ALL	KEGG:LEUKOCYTE TRANSENDOTHELIAL MIGRATION
KEGG_HSA04670	DEL	-0.137	0.891	no GWS loci	0.989	geneset_go	ASD	EUR	KEGG:LEUKOCYTE TRANSENDOTHELIAL MIGRATION
KEGG_HSA04670	DUP	0.401	0.688	all	0.886	geneset_go	BD	EUR	KEGG:LEUKOCYTE TRANSENDOTHELIAL MIGRATION
KEGG_HSA04670	DEL	-1.37	0.172	all	0.613	geneset_go	BD	EUR	KEGG:LEUKOCYTE TRANSENDOTHELIAL MIGRATION
KEGG_HSA04670	DUP	0.818	0.413	all	0.967	geneset_go	ASD	EUR	KEGG:LEUKOCYTE TRANSENDOTHELIAL MIGRATION
KEGG_HSA04670	DUP	-1.63	0.104	all	0.875	geneset_go	MDD	EUR	KEGG:LEUKOCYTE TRANSENDOTHELIAL MIGRATION
KEGG_HSA04670	DEL	-0.0827	0.934	no GWS loci	1	geneset_go	PTSD	EUR	KEGG:LEUKOCYTE TRANSENDOTHELIAL MIGRATION
KEGG_HSA04670	DUP	0.789	0.43	all	0.997	geneset_go	ASD	AFR	KEGG:LEUKOCYTE TRANSENDOTHELIAL MIGRATION
KEGG_HSA04670	DUP	-1.19	0.234	no GWS loci	0.63	geneset_go	SCZ	EUR	KEGG:LEUKOCYTE TRANSENDOTHELIAL MIGRATION
KEGG_HSA04670	DEL	0.0165	0.987	all	0.997	geneset_go	MDD	EUR	KEGG:LEUKOCYTE TRANSENDOTHELIAL MIGRATION
KEGG_HSA04670	DUP	-3.32	0.000901	no GWS loci	0.452	geneset_go	ADHD	EUR	KEGG:LEUKOCYTE TRANSENDOTHELIAL MIGRATION
KEGG_HSA04713	DUP	-0.259	0.795	all	0.962	geneset_go	MDD	ALL	KEGG:CIRCADIAN ENTRAINMENT
KEGG_HSA04713	DUP	0.405	0.685	no GWS loci	0.999	geneset_go	ASD	AFR	KEGG:CIRCADIAN ENTRAINMENT
KEGG_HSA04713	DUP	1.71	0.0871	no GWS loci	0.483	geneset_go	SCZ	ALL	KEGG:CIRCADIAN ENTRAINMENT
KEGG_HSA04713	DUP	-1.4	0.161	no GWS loci	0.95	geneset_go	PTSD	ALL	KEGG:CIRCADIAN ENTRAINMENT
KEGG_HSA04713	DEL	0.018	0.986	all	0.992	geneset_go	ADHD	ALL	KEGG:CIRCADIAN ENTRAINMENT
KEGG_HSA04713	DEL	1.27	0.205	all	0.795	geneset_go	MDD	ALL	KEGG:CIRCADIAN ENTRAINMENT
KEGG_HSA04713	DEL	-1.81	0.0707	all	0.862	geneset_go	MDD	ASN	KEGG:CIRCADIAN ENTRAINMENT
KEGG_HSA04713	DEL	-0.762	0.446	all	0.824	geneset_go	PTSD	AFR	KEGG:CIRCADIAN ENTRAINMENT
KEGG_HSA04713	DUP	-1.29	0.196	all	0.602	geneset_go	PTSD	AFR	KEGG:CIRCADIAN ENTRAINMENT
KEGG_HSA04713	DEL	-0.384	0.701	all	0.901	geneset_go	ADHD	EUR	KEGG:CIRCADIAN ENTRAINMENT
KEGG_HSA04713	DEL	-0.854	0.393	no GWS loci	0.909	geneset_go	PTSD	ALL	KEGG:CIRCADIAN ENTRAINMENT
KEGG_HSA04713	DEL	-1.09	0.278	no GWS loci	0.72	geneset_go	SCZ	ALL	KEGG:CIRCADIAN ENTRAINMENT
KEGG_HSA04713	DEL	0.598	0.55	all	0.98	geneset_go	ASD	ASN	KEGG:CIRCADIAN ENTRAINMENT
KEGG_HSA04713	DUP	-1.05	0.295	all	0.972	geneset_go	ASD	LAT	KEGG:CIRCADIAN ENTRAINMENT
KEGG_HSA04713	DEL	1.34	0.179	all	1	geneset_go	ASD	LAT	KEGG:CIRCADIAN ENTRAINMENT
KEGG_HSA04713	DUP	3.29	0.00101	all	0.0167	geneset_go	SCZ	ALL	KEGG:CIRCADIAN ENTRAINMENT
KEGG_HSA04713	DUP	0.39	0.696	all	0.997	geneset_go	ASD	AFR	KEGG:CIRCADIAN ENTRAINMENT
KEGG_HSA04713	DEL	-0.0701	0.944	no GWS loci	0.991	geneset_go	ASD	ALL	KEGG:CIRCADIAN ENTRAINMENT
KEGG_HSA04713	DEL	-0.549	0.583	no GWS loci	1	geneset_go	ASD	ASN	KEGG:CIRCADIAN ENTRAINMENT
KEGG_HSA04713	DUP	-0.723	0.47	all	0.937	geneset_go	ADHD	ALL	KEGG:CIRCADIAN ENTRAINMENT
KEGG_HSA04713	DUP	-1.69	0.0919	all	0.836	geneset_go	PTSD	ALL	KEGG:CIRCADIAN ENTRAINMENT
KEGG_HSA04713	DUP	-0.798	0.425	no GWS loci	0.986	geneset_go	ASD	ALL	KEGG:CIRCADIAN ENTRAINMENT
KEGG_HSA04713	DEL	1.63	0.103	all	0.358	geneset_go	ASD	ALL	KEGG:CIRCADIAN ENTRAINMENT
KEGG_HSA04713	DUP	-0.363	0.717	no GWS loci	0.999	geneset_go	MDD	EUR	KEGG:CIRCADIAN ENTRAINMENT
KEGG_HSA04713	DUP	1.98	0.0481	no GWS loci	0.907	geneset_go	SCZ	ASN	KEGG:CIRCADIAN ENTRAINMENT
KEGG_HSA04713	DUP	-0.957	0.339	no GWS loci	0.994	geneset_go	ASD	EUR	KEGG:CIRCADIAN ENTRAINMENT
KEGG_HSA04713	DUP	3.09	0.00198	all	0.0279	geneset_go	SCZ	EUR	KEGG:CIRCADIAN ENTRAINMENT
KEGG_HSA04713	DUP	1.46	0.145	all	0.526	geneset_go	BD	ALL	KEGG:CIRCADIAN ENTRAINMENT
KEGG_HSA04713	DEL	-3.37	0.000745	all	0.00775	geneset_go	SCZ	ALL	KEGG:CIRCADIAN ENTRAINMENT
KEGG_HSA04713	DEL	-1.07	0.285	all	0.801	geneset_go	PTSD	ALL	KEGG:CIRCADIAN ENTRAINMENT
KEGG_HSA04713	DUP	-1.11	0.265	no GWS loci	0.759	geneset_go	ADHD	ALL	KEGG:CIRCADIAN ENTRAINMENT
KEGG_HSA04713	DEL	-0.321	0.748	no GWS loci	0.989	geneset_go	ASD	EUR	KEGG:CIRCADIAN ENTRAINMENT
KEGG_HSA04713	DUP	0.433	0.665	all	0.928	geneset_go	ASD	ASN	KEGG:CIRCADIAN ENTRAINMENT
KEGG_HSA04713	DEL	-0.616	0.538	no GWS loci	0.964	geneset_go	SCZ	ASN	KEGG:CIRCADIAN ENTRAINMENT
KEGG_HSA04713	DEL	-0.348	0.728	no GWS loci	0.974	geneset_go	PTSD	EUR	KEGG:CIRCADIAN ENTRAINMENT
KEGG_HSA04713	DEL	-0.58	0.562	all	1	geneset_go	SCZ	ASN	KEGG:CIRCADIAN ENTRAINMENT
KEGG_HSA04713	DUP	0.031	0.975	all	0.994	geneset_go	ASD	ALL	KEGG:CIRCADIAN ENTRAINMENT
KEGG_HSA04713	DUP	2.33	0.02	all	0.627	geneset_go	SCZ	ASN	KEGG:CIRCADIAN ENTRAINMENT
KEGG_HSA04713	DEL	-3.22	0.00129	all	0.0122	geneset_go	SCZ	EUR	KEGG:CIRCADIAN ENTRAINMENT
KEGG_HSA04713	DUP	0.329	0.742	no GWS loci	0.94	geneset_go	BD	EUR	KEGG:CIRCADIAN ENTRAINMENT
KEGG_HSA04713	DUP	-1.04	0.3	no GWS loci	0.694	geneset_go	PTSD	AFR	KEGG:CIRCADIAN ENTRAINMENT
KEGG_HSA04713	DUP	-1.06	0.291	all	0.889	geneset_go	ADHD	EUR	KEGG:CIRCADIAN ENTRAINMENT
KEGG_HSA04713	DEL	1.23	0.22	no GWS loci	1	geneset_go	ASD	LAT	KEGG:CIRCADIAN ENTRAINMENT
KEGG_HSA04713	DEL	0.00932	0.993	all	0.997	geneset_go	BD	ALL	KEGG:CIRCADIAN ENTRAINMENT
KEGG_HSA04713	DEL	0.668	0.504	no GWS loci	0.86	geneset_go	BD	EUR	KEGG:CIRCADIAN ENTRAINMENT
KEGG_HSA04713	DEL	0.644	0.52	no GWS loci	0.884	geneset_go	BD	ALL	KEGG:CIRCADIAN ENTRAINMENT
KEGG_HSA04713	DUP	-1.16	0.248	no GWS loci	0.999	geneset_go	PTSD	EUR	KEGG:CIRCADIAN ENTRAINMENT
KEGG_HSA04713	DEL	NA	NA	no GWS loci	NA	geneset_go	ASD	AFR	KEGG:CIRCADIAN ENTRAINMENT
KEGG_HSA04713	DUP	-0.446	0.655	no GWS loci	0.994	geneset_go	MDD	ALL	KEGG:CIRCADIAN ENTRAINMENT
KEGG_HSA04713	DEL	NA	NA	all	NA	geneset_go	ASD	AFR	KEGG:CIRCADIAN ENTRAINMENT
KEGG_HSA04713	DEL	1.83	0.0676	no GWS loci	0.857	geneset_go	MDD	EUR	KEGG:CIRCADIAN ENTRAINMENT
KEGG_HSA04713	DEL	-1.49	0.135	no GWS loci	0.946	geneset_go	MDD	ASN	KEGG:CIRCADIAN ENTRAINMENT
KEGG_HSA04713	DEL	0.208	0.835	no GWS loci	0.966	geneset_go	PTSD	AFR	KEGG:CIRCADIAN ENTRAINMENT
KEGG_HSA04713	DEL	0.322	0.748	all	0.921	geneset_go	BD	EUR	KEGG:CIRCADIAN ENTRAINMENT
KEGG_HSA04713	DUP	1.5	0.134	no GWS loci	0.518	geneset_go	SCZ	EUR	KEGG:CIRCADIAN ENTRAINMENT
KEGG_HSA04713	DEL	0.51	0.61	no GWS loci	0.899	geneset_go	ADHD	ALL	KEGG:CIRCADIAN ENTRAINMENT
KEGG_HSA04713	DEL	1.04	0.296	all	0.681	geneset_go	ASD	EUR	KEGG:CIRCADIAN ENTRAINMENT
KEGG_HSA04713	DUP	0.0912	0.927	no GWS loci	0.985	geneset_go	BD	ALL	KEGG:CIRCADIAN ENTRAINMENT
KEGG_HSA04713	DUP	-1.36	0.173	no GWS loci	0.942	geneset_go	ASD	LAT	KEGG:CIRCADIAN ENTRAINMENT
KEGG_HSA04713	DUP	-1.53	0.127	no GWS loci	0.708	geneset_go	ADHD	EUR	KEGG:CIRCADIAN ENTRAINMENT
KEGG_HSA04713	DEL	-0.179	0.858	all	0.982	geneset_go	PTSD	EUR	KEGG:CIRCADIAN ENTRAINMENT
KEGG_HSA04713	DUP	1.64	0.101	all	0.442	geneset_go	BD	EUR	KEGG:CIRCADIAN ENTRAINMENT
KEGG_HSA04713	DEL	1.54	0.123	all	0.691	geneset_go	MDD	EUR	KEGG:CIRCADIAN ENTRAINMENT
KEGG_HSA04713	DEL	1.63	0.103	no GWS loci	0.86	geneset_go	MDD	ALL	KEGG:CIRCADIAN ENTRAINMENT
KEGG_HSA04713	DUP	0.685	0.493	no GWS loci	0.86	geneset_go	ASD	ASN	KEGG:CIRCADIAN ENTRAINMENT
KEGG_HSA04713	DUP	-0.202	0.84	no GWS loci	0.996	geneset_go	MDD	ASN	KEGG:CIRCADIAN ENTRAINMENT
KEGG_HSA04713	DUP	-0.212	0.832	all	0.988	geneset_go	MDD	ASN	KEGG:CIRCADIAN ENTRAINMENT
KEGG_HSA04713	DEL	-1.09	0.277	no GWS loci	0.71	geneset_go	SCZ	EUR	KEGG:CIRCADIAN ENTRAINMENT
KEGG_HSA04713	DEL	0.469	0.639	no GWS loci	0.922	geneset_go	ADHD	EUR	KEGG:CIRCADIAN ENTRAINMENT
KEGG_HSA04713	DUP	-1.5	0.135	all	0.989	geneset_go	PTSD	EUR	KEGG:CIRCADIAN ENTRAINMENT
KEGG_HSA04713	DUP	-0.183	0.855	all	0.987	geneset_go	MDD	EUR	KEGG:CIRCADIAN ENTRAINMENT
KEGG_HSA04713	DUP	-0.293	0.769	all	0.974	geneset_go	ASD	EUR	KEGG:CIRCADIAN ENTRAINMENT
KEGG_HSA04714	DUP	0.379	0.705	all	0.845	geneset_go	SCZ	ALL	KEGG:THERMOGENESIS
KEGG_HSA04714	DUP	-1.81	0.0699	all	0.44	geneset_go	PTSD	AFR	KEGG:THERMOGENESIS
KEGG_HSA04714	DEL	0.371	0.71	all	0.948	geneset_go	MDD	ALL	KEGG:THERMOGENESIS
KEGG_HSA04714	DUP	0.912	0.362	all	0.911	geneset_go	MDD	ALL	KEGG:THERMOGENESIS
KEGG_HSA04714	DEL	1.06	0.289	all	1	geneset_go	ASD	LAT	KEGG:THERMOGENESIS
KEGG_HSA04714	DEL	-1.64	0.1	no GWS loci	0.544	geneset_go	SCZ	ALL	KEGG:THERMOGENESIS
KEGG_HSA04714	DUP	0.49	0.624	no GWS loci	0.97	geneset_go	SCZ	ASN	KEGG:THERMOGENESIS
KEGG_HSA04714	DEL	0.799	0.424	no GWS loci	0.924	geneset_go	ASD	ALL	KEGG:THERMOGENESIS
KEGG_HSA04714	DUP	0.657	0.511	no GWS loci	0.816	geneset_go	SCZ	ALL	KEGG:THERMOGENESIS
KEGG_HSA04714	DUP	-1.2	0.23	all	0.805	geneset_go	ASD	ASN	KEGG:THERMOGENESIS
KEGG_HSA04714	DEL	-1.18	0.238	all	0.437	geneset_go	SCZ	ALL	KEGG:THERMOGENESIS
KEGG_HSA04714	DUP	-0.437	0.662	no GWS loci	0.94	geneset_go	ADHD	ALL	KEGG:THERMOGENESIS
KEGG_HSA04714	DEL	-0.78	0.435	all	0.631	geneset_go	SCZ	EUR	KEGG:THERMOGENESIS
KEGG_HSA04714	DUP	0.648	0.517	all	0.977	geneset_go	ASD	LAT	KEGG:THERMOGENESIS
KEGG_HSA04714	DEL	-0.945	0.345	all	0.713	geneset_go	ADHD	ALL	KEGG:THERMOGENESIS
KEGG_HSA04714	DUP	-0.262	0.794	all	0.965	geneset_go	PTSD	ALL	KEGG:THERMOGENESIS
KEGG_HSA04714	DUP	-0.19	0.849	no GWS loci	0.986	geneset_go	PTSD	ALL	KEGG:THERMOGENESIS
KEGG_HSA04714	DUP	0.26	0.795	all	0.894	geneset_go	SCZ	EUR	KEGG:THERMOGENESIS
KEGG_HSA04714	DUP	1.55	0.12	all	0.997	geneset_go	ASD	AFR	KEGG:THERMOGENESIS
KEGG_HSA04714	DEL	0.813	0.416	no GWS loci	1	geneset_go	ASD	LAT	KEGG:THERMOGENESIS
KEGG_HSA04714	DUP	1.7	0.0896	no GWS loci	0.986	geneset_go	ASD	ALL	KEGG:THERMOGENESIS
KEGG_HSA04714	DUP	-1.08	0.281	no GWS loci	0.687	geneset_go	PTSD	AFR	KEGG:THERMOGENESIS
KEGG_HSA04714	DEL	-1.42	0.157	no GWS loci	0.646	geneset_go	PTSD	AFR	KEGG:THERMOGENESIS
KEGG_HSA04714	DUP	-0.543	0.587	all	0.941	geneset_go	ADHD	EUR	KEGG:THERMOGENESIS
KEGG_HSA04714	DUP	0.906	0.365	no GWS loci	1	geneset_go	ASD	LAT	KEGG:THERMOGENESIS
KEGG_HSA04714	DEL	0.491	0.624	no GWS loci	0.972	geneset_go	PTSD	ALL	KEGG:THERMOGENESIS
KEGG_HSA04714	DUP	-0.171	0.864	all	0.972	geneset_go	SCZ	ASN	KEGG:THERMOGENESIS
KEGG_HSA04714	DEL	-0.827	0.408	all	0.804	geneset_go	PTSD	AFR	KEGG:THERMOGENESIS
KEGG_HSA04714	DUP	-0.0896	0.929	all	0.988	geneset_go	ADHD	ALL	KEGG:THERMOGENESIS
KEGG_HSA04714	DEL	1.68	0.0927	all	0.579	geneset_go	PTSD	ALL	KEGG:THERMOGENESIS
KEGG_HSA04714	DEL	-0.448	0.654	all	0.89	geneset_go	ADHD	EUR	KEGG:THERMOGENESIS
KEGG_HSA04714	DUP	-0.412	0.68	all	0.965	geneset_go	MDD	ASN	KEGG:THERMOGENESIS
KEGG_HSA04714	DUP	-0.152	0.879	no GWS loci	0.996	geneset_go	MDD	ASN	KEGG:THERMOGENESIS
KEGG_HSA04714	DUP	0.997	0.319	all	0.686	geneset_go	BD	ALL	KEGG:THERMOGENESIS
KEGG_HSA04714	DEL	-0.0766	0.939	no GWS loci	0.988	geneset_go	ADHD	ALL	KEGG:THERMOGENESIS
KEGG_HSA04714	DUP	-0.0855	0.932	no GWS loci	0.999	geneset_go	PTSD	EUR	KEGG:THERMOGENESIS
KEGG_HSA04714	DEL	0.436	0.663	all	0.901	geneset_go	BD	ALL	KEGG:THERMOGENESIS
KEGG_HSA04714	DEL	0.257	0.797	no GWS loci	0.991	geneset_go	SCZ	ASN	KEGG:THERMOGENESIS
KEGG_HSA04714	DUP	1.33	0.185	no GWS loci	0.994	geneset_go	ASD	EUR	KEGG:THERMOGENESIS
KEGG_HSA04714	DEL	0.0781	0.938	no GWS loci	0.989	geneset_go	BD	EUR	KEGG:THERMOGENESIS
KEGG_HSA04714	DEL	-0.0103	0.992	all	1	geneset_go	SCZ	ASN	KEGG:THERMOGENESIS
KEGG_HSA04714	DUP	-0.717	0.474	no GWS loci	0.88	geneset_go	ADHD	EUR	KEGG:THERMOGENESIS
KEGG_HSA04714	DEL	0.633	0.527	all	0.98	geneset_go	ASD	ASN	KEGG:THERMOGENESIS
KEGG_HSA04714	DEL	0.597	0.55	no GWS loci	1	geneset_go	ASD	ASN	KEGG:THERMOGENESIS
KEGG_HSA04714	DUP	0.827	0.408	no GWS loci	0.999	geneset_go	ASD	AFR	KEGG:THERMOGENESIS
KEGG_HSA04714	DUP	0.859	0.39	no GWS loci	0.994	geneset_go	MDD	ALL	KEGG:THERMOGENESIS
KEGG_HSA04714	DEL	0.226	0.821	no GWS loci	0.994	geneset_go	MDD	ALL	KEGG:THERMOGENESIS
KEGG_HSA04714	DUP	1.02	0.309	no GWS loci	0.772	geneset_go	BD	EUR	KEGG:THERMOGENESIS
KEGG_HSA04714	DUP	2.01	0.044	all	0.614	geneset_go	ASD	ALL	KEGG:THERMOGENESIS
KEGG_HSA04714	DEL	1.32	0.186	no GWS loci	0.833	geneset_go	PTSD	EUR	KEGG:THERMOGENESIS
KEGG_HSA04714	DEL	0.343	0.732	all	0.951	geneset_go	MDD	EUR	KEGG:THERMOGENESIS
KEGG_HSA04714	DUP	-1.15	0.25	no GWS loci	0.763	geneset_go	ASD	ASN	KEGG:THERMOGENESIS
KEGG_HSA04714	DUP	0.682	0.495	no GWS loci	0.999	geneset_go	MDD	EUR	KEGG:THERMOGENESIS
KEGG_HSA04714	DEL	0.564	0.573	all	0.901	geneset_go	ASD	AFR	KEGG:THERMOGENESIS
KEGG_HSA04714	DEL	0.352	0.724	no GWS loci	0.897	geneset_go	ASD	AFR	KEGG:THERMOGENESIS
KEGG_HSA04714	DUP	0.546	0.585	no GWS loci	0.895	geneset_go	BD	ALL	KEGG:THERMOGENESIS
KEGG_HSA04714	DEL	-1.51	0.13	no GWS loci	0.946	geneset_go	MDD	ASN	KEGG:THERMOGENESIS
KEGG_HSA04714	DEL	1.06	0.287	no GWS loci	0.956	geneset_go	ASD	EUR	KEGG:THERMOGENESIS
KEGG_HSA04714	DUP	1.33	0.184	all	0.559	geneset_go	BD	EUR	KEGG:THERMOGENESIS
KEGG_HSA04714	DUP	1.44	0.149	all	0.865	geneset_go	ASD	EUR	KEGG:THERMOGENESIS
KEGG_HSA04714	DEL	0.522	0.601	no GWS loci	0.982	geneset_go	MDD	EUR	KEGG:THERMOGENESIS
KEGG_HSA04714	DEL	0.0494	0.961	no GWS loci	0.993	geneset_go	BD	ALL	KEGG:THERMOGENESIS
KEGG_HSA04714	DEL	2.03	0.0419	all	0.216	geneset_go	ASD	ALL	KEGG:THERMOGENESIS
KEGG_HSA04714	DEL	-0.0668	0.947	all	0.992	geneset_go	MDD	ASN	KEGG:THERMOGENESIS
KEGG_HSA04714	DUP	0.77	0.441	all	0.92	geneset_go	MDD	EUR	KEGG:THERMOGENESIS
KEGG_HSA04714	DEL	-1.02	0.307	no GWS loci	0.735	geneset_go	SCZ	EUR	KEGG:THERMOGENESIS
KEGG_HSA04714	DEL	0.527	0.598	all	0.862	geneset_go	BD	EUR	KEGG:THERMOGENESIS
KEGG_HSA04714	DEL	2.31	0.021	all	0.186	geneset_go	ASD	EUR	KEGG:THERMOGENESIS
KEGG_HSA04714	DEL	0.399	0.69	no GWS loci	0.932	geneset_go	ADHD	EUR	KEGG:THERMOGENESIS
KEGG_HSA04714	DUP	-0.151	0.88	all	0.998	geneset_go	PTSD	EUR	KEGG:THERMOGENESIS
KEGG_HSA04714	DUP	0.308	0.758	no GWS loci	0.929	geneset_go	SCZ	EUR	KEGG:THERMOGENESIS
KEGG_HSA04714	DEL	2.21	0.027	all	0.641	geneset_go	PTSD	EUR	KEGG:THERMOGENESIS
KEGG_HSA04720	DUP	-0.743	0.458	no GWS loci	0.986	geneset_go	MDD	ASN	KEGG:LONG-TERM POTENTIATION
KEGG_HSA04720	DUP	-0.757	0.449	all	0.922	geneset_go	MDD	ASN	KEGG:LONG-TERM POTENTIATION
KEGG_HSA04720	DEL	-0.868	0.386	all	0.739	geneset_go	ADHD	ALL	KEGG:LONG-TERM POTENTIATION
KEGG_HSA04720	DEL	0.853	0.394	all	0.872	geneset_go	MDD	ALL	KEGG:LONG-TERM POTENTIATION
KEGG_HSA04720	DUP	-0.511	0.609	no GWS loci	0.963	geneset_go	PTSD	ALL	KEGG:LONG-TERM POTENTIATION
KEGG_HSA04720	DUP	-0.192	0.847	all	0.966	geneset_go	MDD	ALL	KEGG:LONG-TERM POTENTIATION
KEGG_HSA04720	DEL	0.348	0.728	all	0.968	geneset_go	PTSD	ALL	KEGG:LONG-TERM POTENTIATION
KEGG_HSA04720	DEL	-0.612	0.54	no GWS loci	0.946	geneset_go	MDD	ASN	KEGG:LONG-TERM POTENTIATION
KEGG_HSA04720	DUP	-1.13	0.258	all	0.836	geneset_go	PTSD	ALL	KEGG:LONG-TERM POTENTIATION
KEGG_HSA04720	DUP	0.287	0.774	all	0.997	geneset_go	ASD	AFR	KEGG:LONG-TERM POTENTIATION
KEGG_HSA04720	DUP	-0.2	0.841	no GWS loci	0.98	geneset_go	SCZ	ASN	KEGG:LONG-TERM POTENTIATION
KEGG_HSA04720	DUP	0.485	0.627	no GWS loci	0.856	geneset_go	SCZ	ALL	KEGG:LONG-TERM POTENTIATION
KEGG_HSA04720	DEL	-0.379	0.705	no GWS loci	0.938	geneset_go	ADHD	ALL	KEGG:LONG-TERM POTENTIATION
KEGG_HSA04720	DUP	-0.324	0.746	no GWS loci	1	geneset_go	ASD	LAT	KEGG:LONG-TERM POTENTIATION
KEGG_HSA04720	DUP	0.431	0.667	all	0.951	geneset_go	ADHD	EUR	KEGG:LONG-TERM POTENTIATION
KEGG_HSA04720	DEL	0.734	0.463	all	0.84	geneset_go	PTSD	AFR	KEGG:LONG-TERM POTENTIATION
KEGG_HSA04720	DEL	-0.213	0.832	no GWS loci	0.968	geneset_go	SCZ	ALL	KEGG:LONG-TERM POTENTIATION
KEGG_HSA04720	DUP	0.947	0.344	no GWS loci	0.994	geneset_go	ASD	EUR	KEGG:LONG-TERM POTENTIATION
KEGG_HSA04720	DUP	-0.621	0.535	no GWS loci	0.872	geneset_go	BD	EUR	KEGG:LONG-TERM POTENTIATION
KEGG_HSA04720	DEL	1.17	0.24	all	1	geneset_go	ASD	LAT	KEGG:LONG-TERM POTENTIATION
KEGG_HSA04720	DEL	1.19	0.235	no GWS loci	0.868	geneset_go	ASD	ALL	KEGG:LONG-TERM POTENTIATION
KEGG_HSA04720	DUP	-0.899	0.368	all	0.731	geneset_go	PTSD	AFR	KEGG:LONG-TERM POTENTIATION
KEGG_HSA04720	DUP	1.46	0.144	all	0.526	geneset_go	BD	ALL	KEGG:LONG-TERM POTENTIATION
KEGG_HSA04720	DEL	-1.31	0.19	all	0.626	geneset_go	ADHD	EUR	KEGG:LONG-TERM POTENTIATION
KEGG_HSA04720	DEL	-2.89	0.00382	all	0.025	geneset_go	SCZ	ALL	KEGG:LONG-TERM POTENTIATION
KEGG_HSA04720	DUP	2.88	0.00396	all	0.0391	geneset_go	SCZ	ALL	KEGG:LONG-TERM POTENTIATION
KEGG_HSA04720	DEL	0.664	0.507	all	1	geneset_go	SCZ	ASN	KEGG:LONG-TERM POTENTIATION
KEGG_HSA04720	DEL	-0.969	0.332	all	0.722	geneset_go	BD	EUR	KEGG:LONG-TERM POTENTIATION
KEGG_HSA04720	DEL	1.64	0.101	all	0.853	geneset_go	ASD	ASN	KEGG:LONG-TERM POTENTIATION
KEGG_HSA04720	DUP	1.01	0.313	no GWS loci	0.986	geneset_go	ASD	ALL	KEGG:LONG-TERM POTENTIATION
KEGG_HSA04720	DEL	2.11	0.0347	no GWS loci	0.429	geneset_go	PTSD	AFR	KEGG:LONG-TERM POTENTIATION
KEGG_HSA04720	DUP	0.545	0.586	all	0.926	geneset_go	SCZ	ASN	KEGG:LONG-TERM POTENTIATION
KEGG_HSA04720	DEL	1.7	0.0898	no GWS loci	0.95	geneset_go	SCZ	ASN	KEGG:LONG-TERM POTENTIATION
KEGG_HSA04720	DEL	0.336	0.737	no GWS loci	0.979	geneset_go	PTSD	ALL	KEGG:LONG-TERM POTENTIATION
KEGG_HSA04720	DUP	0.296	0.767	no GWS loci	0.96	geneset_go	ADHD	ALL	KEGG:LONG-TERM POTENTIATION
KEGG_HSA04720	DUP	1.52	0.13	all	0.49	geneset_go	BD	EUR	KEGG:LONG-TERM POTENTIATION
KEGG_HSA04720	DUP	0.957	0.339	all	0.843	geneset_go	ASD	ASN	KEGG:LONG-TERM POTENTIATION
KEGG_HSA04720	DEL	1.23	0.22	no GWS loci	1	geneset_go	ASD	LAT	KEGG:LONG-TERM POTENTIATION
KEGG_HSA04720	DUP	0.36	0.719	all	0.992	geneset_go	ASD	LAT	KEGG:LONG-TERM POTENTIATION
KEGG_HSA04720	DEL	0	1	no GWS loci	1	geneset_go	ASD	ASN	KEGG:LONG-TERM POTENTIATION
KEGG_HSA04720	DUP	-0.0323	0.974	all	0.995	geneset_go	MDD	EUR	KEGG:LONG-TERM POTENTIATION
KEGG_HSA04720	DEL	-1.19	0.234	all	0.662	geneset_go	BD	ALL	KEGG:LONG-TERM POTENTIATION
KEGG_HSA04720	DUP	-1.29	0.197	no GWS loci	0.999	geneset_go	PTSD	EUR	KEGG:LONG-TERM POTENTIATION
KEGG_HSA04720	DEL	-0.857	0.391	no GWS loci	0.821	geneset_go	BD	EUR	KEGG:LONG-TERM POTENTIATION
KEGG_HSA04720	DUP	0.875	0.382	all	0.915	geneset_go	ADHD	ALL	KEGG:LONG-TERM POTENTIATION
KEGG_HSA04720	DEL	-0.159	0.873	no GWS loci	0.99	geneset_go	PTSD	EUR	KEGG:LONG-TERM POTENTIATION
KEGG_HSA04720	DUP	1.91	0.0565	all	0.643	geneset_go	ASD	ALL	KEGG:LONG-TERM POTENTIATION
KEGG_HSA04720	DEL	1.48	0.139	no GWS loci	0.955	geneset_go	ASD	EUR	KEGG:LONG-TERM POTENTIATION
KEGG_HSA04720	DEL	0.358	0.721	no GWS loci	0.988	geneset_go	MDD	EUR	KEGG:LONG-TERM POTENTIATION
KEGG_HSA04720	DUP	-1.99	0.0467	all	0.989	geneset_go	PTSD	EUR	KEGG:LONG-TERM POTENTIATION
KEGG_HSA04720	DUP	-0.553	0.581	no GWS loci	0.994	geneset_go	MDD	ALL	KEGG:LONG-TERM POTENTIATION
KEGG_HSA04720	DUP	1.5	0.133	all	0.835	geneset_go	ASD	EUR	KEGG:LONG-TERM POTENTIATION
KEGG_HSA04720	DUP	NA	NA	no GWS loci	NA	geneset_go	ASD	AFR	KEGG:LONG-TERM POTENTIATION
KEGG_HSA04720	DEL	-3.04	0.00234	all	0.0186	geneset_go	SCZ	EUR	KEGG:LONG-TERM POTENTIATION
KEGG_HSA04720	DEL	-1.11	0.267	all	0.908	geneset_go	MDD	ASN	KEGG:LONG-TERM POTENTIATION
KEGG_HSA04720	DUP	1.19	0.232	no GWS loci	0.746	geneset_go	ASD	ASN	KEGG:LONG-TERM POTENTIATION
KEGG_HSA04720	DUP	-0.802	0.423	no GWS loci	0.774	geneset_go	PTSD	AFR	KEGG:LONG-TERM POTENTIATION
KEGG_HSA04720	DEL	3.17	0.00151	all	0.0482	geneset_go	ASD	EUR	KEGG:LONG-TERM POTENTIATION
KEGG_HSA04720	DUP	0.816	0.415	no GWS loci	0.771	geneset_go	SCZ	EUR	KEGG:LONG-TERM POTENTIATION
KEGG_HSA04720	DEL	0.975	0.329	all	0.842	geneset_go	MDD	EUR	KEGG:LONG-TERM POTENTIATION
KEGG_HSA04720	DUP	-0.158	0.875	no GWS loci	0.985	geneset_go	ADHD	EUR	KEGG:LONG-TERM POTENTIATION
KEGG_HSA04720	DEL	3.19	0.00143	all	0.0305	geneset_go	ASD	ALL	KEGG:LONG-TERM POTENTIATION
KEGG_HSA04720	DUP	-0.376	0.707	no GWS loci	0.999	geneset_go	MDD	EUR	KEGG:LONG-TERM POTENTIATION
KEGG_HSA04720	DEL	NA	NA	no GWS loci	NA	geneset_go	ASD	AFR	KEGG:LONG-TERM POTENTIATION
KEGG_HSA04720	DEL	-0.698	0.485	no GWS loci	0.844	geneset_go	SCZ	EUR	KEGG:LONG-TERM POTENTIATION
KEGG_HSA04720	DUP	3.09	0.00199	all	0.0279	geneset_go	SCZ	EUR	KEGG:LONG-TERM POTENTIATION
KEGG_HSA04720	DEL	-0.367	0.714	no GWS loci	0.939	geneset_go	ADHD	EUR	KEGG:LONG-TERM POTENTIATION
KEGG_HSA04720	DEL	NA	NA	all	NA	geneset_go	ASD	AFR	KEGG:LONG-TERM POTENTIATION
KEGG_HSA04720	DUP	-0.834	0.404	no GWS loci	0.822	geneset_go	BD	ALL	KEGG:LONG-TERM POTENTIATION
KEGG_HSA04720	DEL	0.335	0.738	no GWS loci	0.988	geneset_go	MDD	ALL	KEGG:LONG-TERM POTENTIATION
KEGG_HSA04720	DEL	-0.844	0.399	no GWS loci	0.851	geneset_go	BD	ALL	KEGG:LONG-TERM POTENTIATION
KEGG_HSA04720	DEL	0.397	0.691	all	0.943	geneset_go	PTSD	EUR	KEGG:LONG-TERM POTENTIATION
KEGG_HSA04721	DEL	0.891	0.373	all	1	geneset_go	ASD	LAT	KEGG:SYNAPTIC VESICLE CYCLE
KEGG_HSA04721	DUP	0.34	0.734	all	0.992	geneset_go	ASD	LAT	KEGG:SYNAPTIC VESICLE CYCLE
KEGG_HSA04721	DUP	-1.74	0.0813	all	0.262	geneset_go	SCZ	ALL	KEGG:SYNAPTIC VESICLE CYCLE
KEGG_HSA04721	DEL	0.881	0.379	no GWS loci	0.774	geneset_go	SCZ	ALL	KEGG:SYNAPTIC VESICLE CYCLE
KEGG_HSA04721	DUP	-0.902	0.367	no GWS loci	0.999	geneset_go	PTSD	EUR	KEGG:SYNAPTIC VESICLE CYCLE
KEGG_HSA04721	DUP	-1.16	0.246	no GWS loci	0.95	geneset_go	PTSD	ALL	KEGG:SYNAPTIC VESICLE CYCLE
KEGG_HSA04721	DEL	-1.67	0.0947	no GWS loci	0.663	geneset_go	PTSD	ALL	KEGG:SYNAPTIC VESICLE CYCLE
KEGG_HSA04721	DUP	-1.31	0.189	all	0.836	geneset_go	PTSD	ALL	KEGG:SYNAPTIC VESICLE CYCLE
KEGG_HSA04721	DEL	0.0893	0.929	all	0.986	geneset_go	MDD	ALL	KEGG:SYNAPTIC VESICLE CYCLE
KEGG_HSA04721	DEL	1.9	0.0579	all	0.176	geneset_go	SCZ	ALL	KEGG:SYNAPTIC VESICLE CYCLE
KEGG_HSA04721	DEL	-3.08	0.00205	all	0.338	geneset_go	PTSD	ALL	KEGG:SYNAPTIC VESICLE CYCLE
KEGG_HSA04721	DUP	-1.44	0.151	all	0.842	geneset_go	MDD	ALL	KEGG:SYNAPTIC VESICLE CYCLE
KEGG_HSA04721	DUP	-2.71	0.00672	all	0.293	geneset_go	PTSD	AFR	KEGG:SYNAPTIC VESICLE CYCLE
KEGG_HSA04721	DUP	0.816	0.414	all	0.88	geneset_go	SCZ	ASN	KEGG:SYNAPTIC VESICLE CYCLE
KEGG_HSA04721	DUP	-0.0292	0.977	all	0.989	geneset_go	BD	EUR	KEGG:SYNAPTIC VESICLE CYCLE
KEGG_HSA04721	DUP	-0.29	0.772	all	0.971	geneset_go	ADHD	ALL	KEGG:SYNAPTIC VESICLE CYCLE
KEGG_HSA04721	DEL	0.56	0.576	no GWS loci	0.97	geneset_go	SCZ	ASN	KEGG:SYNAPTIC VESICLE CYCLE
KEGG_HSA04721	DEL	-0.781	0.435	all	0.815	geneset_go	PTSD	AFR	KEGG:SYNAPTIC VESICLE CYCLE
KEGG_HSA04721	DUP	-0.537	0.591	no GWS loci	0.849	geneset_go	SCZ	ALL	KEGG:SYNAPTIC VESICLE CYCLE
KEGG_HSA04721	DUP	0.42	0.675	no GWS loci	1	geneset_go	ASD	LAT	KEGG:SYNAPTIC VESICLE CYCLE
KEGG_HSA04721	DUP	-0.124	0.902	all	0.994	geneset_go	ADHD	EUR	KEGG:SYNAPTIC VESICLE CYCLE
KEGG_HSA04721	DEL	-0.0171	0.986	no GWS loci	1	geneset_go	PTSD	AFR	KEGG:SYNAPTIC VESICLE CYCLE
KEGG_HSA04721	DUP	0.19	0.849	no GWS loci	0.994	geneset_go	ASD	EUR	KEGG:SYNAPTIC VESICLE CYCLE
KEGG_HSA04721	DEL	0.461	0.645	all	1	geneset_go	SCZ	ASN	KEGG:SYNAPTIC VESICLE CYCLE
KEGG_HSA04721	DUP	-2.09	0.0369	no GWS loci	0.999	geneset_go	MDD	EUR	KEGG:SYNAPTIC VESICLE CYCLE
KEGG_HSA04721	DEL	0.394	0.694	no GWS loci	0.953	geneset_go	ASD	ALL	KEGG:SYNAPTIC VESICLE CYCLE
KEGG_HSA04721	DEL	0.29	0.772	all	0.941	geneset_go	BD	ALL	KEGG:SYNAPTIC VESICLE CYCLE
KEGG_HSA04721	DUP	0.136	0.891	no GWS loci	0.99	geneset_go	ASD	ALL	KEGG:SYNAPTIC VESICLE CYCLE
KEGG_HSA04721	DEL	0	1	no GWS loci	1	geneset_go	ASD	LAT	KEGG:SYNAPTIC VESICLE CYCLE
KEGG_HSA04721	DUP	-2.06	0.0394	no GWS loci	0.94	geneset_go	MDD	ALL	KEGG:SYNAPTIC VESICLE CYCLE
KEGG_HSA04721	DUP	-0.213	0.831	no GWS loci	0.996	geneset_go	MDD	ASN	KEGG:SYNAPTIC VESICLE CYCLE
KEGG_HSA04721	DEL	-0.137	0.891	all	0.983	geneset_go	MDD	ASN	KEGG:SYNAPTIC VESICLE CYCLE
KEGG_HSA04721	DUP	0.453	0.651	no GWS loci	0.91	geneset_go	BD	EUR	KEGG:SYNAPTIC VESICLE CYCLE
KEGG_HSA04721	DEL	0.665	0.506	no GWS loci	0.983	geneset_go	ASD	EUR	KEGG:SYNAPTIC VESICLE CYCLE
KEGG_HSA04721	DEL	-1.53	0.125	no GWS loci	0.786	geneset_go	PTSD	EUR	KEGG:SYNAPTIC VESICLE CYCLE
KEGG_HSA04721	DEL	0.445	0.657	all	0.891	geneset_go	ADHD	EUR	KEGG:SYNAPTIC VESICLE CYCLE
KEGG_HSA04721	DUP	1.7	0.0896	all	0.997	geneset_go	ASD	AFR	KEGG:SYNAPTIC VESICLE CYCLE
KEGG_HSA04721	DUP	1.78	0.0751	no GWS loci	0.999	geneset_go	ASD	AFR	KEGG:SYNAPTIC VESICLE CYCLE
KEGG_HSA04721	DUP	-0.372	0.71	all	0.968	geneset_go	MDD	ASN	KEGG:SYNAPTIC VESICLE CYCLE
KEGG_HSA04721	DEL	-0.116	0.907	no GWS loci	0.998	geneset_go	MDD	ALL	KEGG:SYNAPTIC VESICLE CYCLE
KEGG_HSA04721	DEL	0.175	0.861	no GWS loci	0.966	geneset_go	BD	EUR	KEGG:SYNAPTIC VESICLE CYCLE
KEGG_HSA04721	DEL	0.373	0.709	all	0.892	geneset_go	ASD	ALL	KEGG:SYNAPTIC VESICLE CYCLE
KEGG_HSA04721	DUP	0.203	0.839	all	0.972	geneset_go	ASD	ALL	KEGG:SYNAPTIC VESICLE CYCLE
KEGG_HSA04721	DEL	0.554	0.58	all	0.856	geneset_go	BD	EUR	KEGG:SYNAPTIC VESICLE CYCLE
KEGG_HSA04721	DEL	-0.0412	0.967	no GWS loci	0.997	geneset_go	MDD	EUR	KEGG:SYNAPTIC VESICLE CYCLE
KEGG_HSA04721	DUP	-1.49	0.135	all	0.805	geneset_go	ASD	ASN	KEGG:SYNAPTIC VESICLE CYCLE
KEGG_HSA04721	DEL	-1.02	0.308	all	0.692	geneset_go	ADHD	ALL	KEGG:SYNAPTIC VESICLE CYCLE
KEGG_HSA04721	DUP	-0.148	0.883	all	0.992	geneset_go	ASD	EUR	KEGG:SYNAPTIC VESICLE CYCLE
KEGG_HSA04721	DEL	NA	NA	no GWS loci	NA	geneset_go	ASD	AFR	KEGG:SYNAPTIC VESICLE CYCLE
KEGG_HSA04721	DUP	-0.178	0.859	all	0.998	geneset_go	PTSD	EUR	KEGG:SYNAPTIC VESICLE CYCLE
KEGG_HSA04721	DUP	1.26	0.207	no GWS loci	0.711	geneset_go	BD	ALL	KEGG:SYNAPTIC VESICLE CYCLE
KEGG_HSA04721	DUP	-0.674	0.5	no GWS loci	0.888	geneset_go	ADHD	ALL	KEGG:SYNAPTIC VESICLE CYCLE
KEGG_HSA04721	DUP	0.769	0.442	no GWS loci	0.97	geneset_go	SCZ	ASN	KEGG:SYNAPTIC VESICLE CYCLE
KEGG_HSA04721	DEL	-2.59	0.00946	all	0.591	geneset_go	PTSD	EUR	KEGG:SYNAPTIC VESICLE CYCLE
KEGG_HSA04721	DEL	0.0973	0.922	no GWS loci	0.999	geneset_go	MDD	ASN	KEGG:SYNAPTIC VESICLE CYCLE
KEGG_HSA04721	DUP	-2.88	0.00404	no GWS loci	0.318	geneset_go	PTSD	AFR	KEGG:SYNAPTIC VESICLE CYCLE
KEGG_HSA04721	DEL	0.511	0.609	all	0.858	geneset_go	ASD	EUR	KEGG:SYNAPTIC VESICLE CYCLE
KEGG_HSA04721	DUP	-1.71	0.0865	no GWS loci	0.746	geneset_go	ASD	ASN	KEGG:SYNAPTIC VESICLE CYCLE
KEGG_HSA04721	DEL	-0.822	0.411	no GWS loci	0.827	geneset_go	ADHD	ALL	KEGG:SYNAPTIC VESICLE CYCLE
KEGG_HSA04721	DEL	0.192	0.848	all	0.969	geneset_go	MDD	EUR	KEGG:SYNAPTIC VESICLE CYCLE
KEGG_HSA04721	DEL	-1.07	0.283	all	0.924	geneset_go	ASD	ASN	KEGG:SYNAPTIC VESICLE CYCLE
KEGG_HSA04721	DEL	NA	NA	all	NA	geneset_go	ASD	AFR	KEGG:SYNAPTIC VESICLE CYCLE
KEGG_HSA04721	DUP	-1.83	0.0666	all	0.23	geneset_go	SCZ	EUR	KEGG:SYNAPTIC VESICLE CYCLE
KEGG_HSA04721	DUP	-1.4	0.161	all	0.915	geneset_go	MDD	EUR	KEGG:SYNAPTIC VESICLE CYCLE
KEGG_HSA04721	DUP	-0.587	0.557	no GWS loci	0.844	geneset_go	SCZ	EUR	KEGG:SYNAPTIC VESICLE CYCLE
KEGG_HSA04721	DEL	-0.175	0.861	no GWS loci	0.98	geneset_go	BD	ALL	KEGG:SYNAPTIC VESICLE CYCLE
KEGG_HSA04721	DUP	0.57	0.568	all	0.837	geneset_go	BD	ALL	KEGG:SYNAPTIC VESICLE CYCLE
KEGG_HSA04721	DEL	0.869	0.385	no GWS loci	0.798	geneset_go	SCZ	EUR	KEGG:SYNAPTIC VESICLE CYCLE
KEGG_HSA04721	DEL	1.89	0.0584	all	0.177	geneset_go	SCZ	EUR	KEGG:SYNAPTIC VESICLE CYCLE
KEGG_HSA04721	DEL	-1.09	0.274	no GWS loci	1	geneset_go	ASD	ASN	KEGG:SYNAPTIC VESICLE CYCLE
KEGG_HSA04721	DUP	-0.875	0.381	no GWS loci	0.847	geneset_go	ADHD	EUR	KEGG:SYNAPTIC VESICLE CYCLE
KEGG_HSA04721	DEL	-0.583	0.56	no GWS loci	0.891	geneset_go	ADHD	EUR	KEGG:SYNAPTIC VESICLE CYCLE
KEGG_HSA04722	DEL	1.68	0.092	no GWS loci	0.661	geneset_go	PTSD	ALL	KEGG:NEUROTROPHIN SIGNALING PATHWAY
KEGG_HSA04722	DUP	1.77	0.0767	no GWS loci	0.994	geneset_go	ASD	EUR	KEGG:NEUROTROPHIN SIGNALING PATHWAY
KEGG_HSA04722	DEL	2.33	0.0198	all	0.37	geneset_go	ASD	AFR	KEGG:NEUROTROPHIN SIGNALING PATHWAY
KEGG_HSA04722	DEL	0.793	0.428	all	0.815	geneset_go	PTSD	AFR	KEGG:NEUROTROPHIN SIGNALING PATHWAY
KEGG_HSA04722	DUP	1.22	0.222	no GWS loci	0.986	geneset_go	ASD	ALL	KEGG:NEUROTROPHIN SIGNALING PATHWAY
KEGG_HSA04722	DUP	0.99	0.322	no GWS loci	0.999	geneset_go	MDD	EUR	KEGG:NEUROTROPHIN SIGNALING PATHWAY
KEGG_HSA04722	DEL	-1.15	0.25	no GWS loci	0.701	geneset_go	SCZ	ALL	KEGG:NEUROTROPHIN SIGNALING PATHWAY
KEGG_HSA04722	DEL	-0.151	0.88	all	0.933	geneset_go	SCZ	ALL	KEGG:NEUROTROPHIN SIGNALING PATHWAY
KEGG_HSA04722	DUP	0.33	0.742	all	0.992	geneset_go	ASD	LAT	KEGG:NEUROTROPHIN SIGNALING PATHWAY
KEGG_HSA04722	DEL	1.48	0.14	no GWS loci	0.843	geneset_go	ASD	ALL	KEGG:NEUROTROPHIN SIGNALING PATHWAY
KEGG_HSA04722	DEL	0	1	all	1	geneset_go	ASD	LAT	KEGG:NEUROTROPHIN SIGNALING PATHWAY
KEGG_HSA04722	DEL	1.26	0.206	no GWS loci	0.955	geneset_go	ASD	EUR	KEGG:NEUROTROPHIN SIGNALING PATHWAY
KEGG_HSA04722	DUP	1.09	0.275	all	0.643	geneset_go	BD	EUR	KEGG:NEUROTROPHIN SIGNALING PATHWAY
KEGG_HSA04722	DUP	2.36	0.0184	all	0.103	geneset_go	SCZ	ALL	KEGG:NEUROTROPHIN SIGNALING PATHWAY
KEGG_HSA04722	DEL	-1.45	0.148	all	0.575	geneset_go	BD	EUR	KEGG:NEUROTROPHIN SIGNALING PATHWAY
KEGG_HSA04722	DUP	1.72	0.0854	all	0.751	geneset_go	MDD	ALL	KEGG:NEUROTROPHIN SIGNALING PATHWAY
KEGG_HSA04722	DUP	-0.333	0.739	no GWS loci	0.999	geneset_go	PTSD	EUR	KEGG:NEUROTROPHIN SIGNALING PATHWAY
KEGG_HSA04722	DEL	-0.249	0.803	all	0.935	geneset_go	ADHD	ALL	KEGG:NEUROTROPHIN SIGNALING PATHWAY
KEGG_HSA04722	DUP	-0.613	0.54	no GWS loci	0.996	geneset_go	MDD	ASN	KEGG:NEUROTROPHIN SIGNALING PATHWAY
KEGG_HSA04722	DEL	-0.916	0.36	no GWS loci	0.957	geneset_go	MDD	ALL	KEGG:NEUROTROPHIN SIGNALING PATHWAY
KEGG_HSA04722	DEL	2.2	0.0279	no GWS loci	0.367	geneset_go	ASD	AFR	KEGG:NEUROTROPHIN SIGNALING PATHWAY
KEGG_HSA04722	DEL	-0.0281	0.978	no GWS loci	0.999	geneset_go	MDD	ASN	KEGG:NEUROTROPHIN SIGNALING PATHWAY
KEGG_HSA04722	DEL	1.27	0.204	no GWS loci	0.846	geneset_go	PTSD	EUR	KEGG:NEUROTROPHIN SIGNALING PATHWAY
KEGG_HSA04722	DUP	-1.74	0.0813	all	0.821	geneset_go	ADHD	ALL	KEGG:NEUROTROPHIN SIGNALING PATHWAY
KEGG_HSA04722	DEL	0.482	0.63	all	0.929	geneset_go	MDD	ALL	KEGG:NEUROTROPHIN SIGNALING PATHWAY
KEGG_HSA04722	DUP	0.52	0.603	all	0.937	geneset_go	PTSD	ALL	KEGG:NEUROTROPHIN SIGNALING PATHWAY
KEGG_HSA04722	DEL	0.436	0.663	all	0.95	geneset_go	PTSD	ALL	KEGG:NEUROTROPHIN SIGNALING PATHWAY
KEGG_HSA04722	DUP	-0.249	0.803	no GWS loci	0.957	geneset_go	BD	EUR	KEGG:NEUROTROPHIN SIGNALING PATHWAY
KEGG_HSA04722	DEL	-1.12	0.261	no GWS loci	0.779	geneset_go	BD	EUR	KEGG:NEUROTROPHIN SIGNALING PATHWAY
KEGG_HSA04722	DEL	0.302	0.763	all	0.964	geneset_go	PTSD	EUR	KEGG:NEUROTROPHIN SIGNALING PATHWAY
KEGG_HSA04722	DEL	-1.13	0.26	no GWS loci	0.923	geneset_go	MDD	EUR	KEGG:NEUROTROPHIN SIGNALING PATHWAY
KEGG_HSA04722	DEL	0.234	0.815	no GWS loci	0.992	geneset_go	SCZ	ASN	KEGG:NEUROTROPHIN SIGNALING PATHWAY
KEGG_HSA04722	DUP	-0.275	0.784	all	0.967	geneset_go	ASD	ASN	KEGG:NEUROTROPHIN SIGNALING PATHWAY
KEGG_HSA04722	DEL	0	1	no GWS loci	1	geneset_go	ASD	LAT	KEGG:NEUROTROPHIN SIGNALING PATHWAY
KEGG_HSA04722	DUP	1.68	0.0932	all	0.685	geneset_go	SCZ	ASN	KEGG:NEUROTROPHIN SIGNALING PATHWAY
KEGG_HSA04722	DUP	0.133	0.894	no GWS loci	0.986	geneset_go	PTSD	ALL	KEGG:NEUROTROPHIN SIGNALING PATHWAY
KEGG_HSA04722	DUP	1.6	0.11	all	0.706	geneset_go	ASD	ALL	KEGG:NEUROTROPHIN SIGNALING PATHWAY
KEGG_HSA04722	DEL	-0.716	0.474	no GWS loci	0.843	geneset_go	SCZ	EUR	KEGG:NEUROTROPHIN SIGNALING PATHWAY
KEGG_HSA04722	DUP	0.853	0.394	no GWS loci	0.994	geneset_go	MDD	ALL	KEGG:NEUROTROPHIN SIGNALING PATHWAY
KEGG_HSA04722	DUP	1.46	0.143	no GWS loci	0.543	geneset_go	SCZ	ALL	KEGG:NEUROTROPHIN SIGNALING PATHWAY
KEGG_HSA04722	DUP	-1.89	0.0592	no GWS loci	0.554	geneset_go	ADHD	ALL	KEGG:NEUROTROPHIN SIGNALING PATHWAY
KEGG_HSA04722	DEL	3.34	0.00083	all	0.0219	geneset_go	ASD	ALL	KEGG:NEUROTROPHIN SIGNALING PATHWAY
KEGG_HSA04722	DEL	-1.51	0.132	no GWS loci	0.761	geneset_go	ADHD	ALL	KEGG:NEUROTROPHIN SIGNALING PATHWAY
KEGG_HSA04722	DEL	-1.09	0.275	all	0.699	geneset_go	BD	ALL	KEGG:NEUROTROPHIN SIGNALING PATHWAY
KEGG_HSA04722	DUP	0.942	0.346	no GWS loci	0.97	geneset_go	SCZ	ASN	KEGG:NEUROTROPHIN SIGNALING PATHWAY
KEGG_HSA04722	DUP	-1.34	0.18	all	0.889	geneset_go	ADHD	EUR	KEGG:NEUROTROPHIN SIGNALING PATHWAY
KEGG_HSA04722	DEL	-0.253	0.8	all	1	geneset_go	SCZ	ASN	KEGG:NEUROTROPHIN SIGNALING PATHWAY
KEGG_HSA04722	DEL	-0.884	0.377	all	0.758	geneset_go	ADHD	EUR	KEGG:NEUROTROPHIN SIGNALING PATHWAY
KEGG_HSA04722	DEL	-0.88	0.379	all	0.922	geneset_go	MDD	ASN	KEGG:NEUROTROPHIN SIGNALING PATHWAY
KEGG_HSA04722	DUP	-1.56	0.118	no GWS loci	0.696	geneset_go	ADHD	EUR	KEGG:NEUROTROPHIN SIGNALING PATHWAY
KEGG_HSA04722	DEL	1.76	0.0776	no GWS loci	0.521	geneset_go	PTSD	AFR	KEGG:NEUROTROPHIN SIGNALING PATHWAY
KEGG_HSA04722	DUP	1.62	0.104	all	0.81	geneset_go	ASD	EUR	KEGG:NEUROTROPHIN SIGNALING PATHWAY
KEGG_HSA04722	DUP	1.02	0.309	all	0.678	geneset_go	BD	ALL	KEGG:NEUROTROPHIN SIGNALING PATHWAY
KEGG_HSA04722	DUP	-1.33	0.185	no GWS loci	0.609	geneset_go	PTSD	AFR	KEGG:NEUROTROPHIN SIGNALING PATHWAY
KEGG_HSA04722	DEL	-0.472	0.637	no GWS loci	0.928	geneset_go	BD	ALL	KEGG:NEUROTROPHIN SIGNALING PATHWAY
KEGG_HSA04722	DUP	-0.567	0.571	no GWS loci	0.887	geneset_go	ASD	ASN	KEGG:NEUROTROPHIN SIGNALING PATHWAY
KEGG_HSA04722	DUP	0.0707	0.944	all	0.998	geneset_go	PTSD	EUR	KEGG:NEUROTROPHIN SIGNALING PATHWAY
KEGG_HSA04722	DUP	1.92	0.0552	all	0.859	geneset_go	MDD	EUR	KEGG:NEUROTROPHIN SIGNALING PATHWAY
KEGG_HSA04722	DUP	-1.06	0.287	all	0.997	geneset_go	ASD	AFR	KEGG:NEUROTROPHIN SIGNALING PATHWAY
KEGG_HSA04722	DEL	0.385	0.7	all	1	geneset_go	ASD	ASN	KEGG:NEUROTROPHIN SIGNALING PATHWAY
KEGG_HSA04722	DUP	-0.951	0.341	no GWS loci	0.999	geneset_go	ASD	AFR	KEGG:NEUROTROPHIN SIGNALING PATHWAY
KEGG_HSA04722	DUP	-0.59	0.555	no GWS loci	1	geneset_go	ASD	LAT	KEGG:NEUROTROPHIN SIGNALING PATHWAY
KEGG_HSA04722	DUP	-0.283	0.777	no GWS loci	0.956	geneset_go	BD	ALL	KEGG:NEUROTROPHIN SIGNALING PATHWAY
KEGG_HSA04722	DEL	0.554	0.58	all	0.93	geneset_go	MDD	EUR	KEGG:NEUROTROPHIN SIGNALING PATHWAY
KEGG_HSA04722	DUP	1.89	0.0589	all	0.215	geneset_go	SCZ	EUR	KEGG:NEUROTROPHIN SIGNALING PATHWAY
KEGG_HSA04722	DEL	0.532	0.595	all	0.746	geneset_go	SCZ	EUR	KEGG:NEUROTROPHIN SIGNALING PATHWAY
KEGG_HSA04722	DUP	1.06	0.291	no GWS loci	0.681	geneset_go	SCZ	EUR	KEGG:NEUROTROPHIN SIGNALING PATHWAY
KEGG_HSA04722	DEL	3.43	0.000603	all	0.031	geneset_go	ASD	EUR	KEGG:NEUROTROPHIN SIGNALING PATHWAY
KEGG_HSA04722	DUP	-1.75	0.0804	all	0.461	geneset_go	PTSD	AFR	KEGG:NEUROTROPHIN SIGNALING PATHWAY
KEGG_HSA04722	DUP	-1.06	0.287	all	0.856	geneset_go	MDD	ASN	KEGG:NEUROTROPHIN SIGNALING PATHWAY
KEGG_HSA04722	DEL	0	1	no GWS loci	1	geneset_go	ASD	ASN	KEGG:NEUROTROPHIN SIGNALING PATHWAY
KEGG_HSA04722	DEL	-1.44	0.149	no GWS loci	0.782	geneset_go	ADHD	EUR	KEGG:NEUROTROPHIN SIGNALING PATHWAY
KEGG_HSA04723	DEL	0.945	0.345	no GWS loci	0.9	geneset_go	PTSD	EUR	KEGG:RETROGRADE ENDOCANNABINOID SIGNALING
KEGG_HSA04723	DUP	-1.12	0.263	no GWS loci	0.741	geneset_go	BD	EUR	KEGG:RETROGRADE ENDOCANNABINOID SIGNALING
KEGG_HSA04723	DUP	-1.61	0.108	no GWS loci	0.964	geneset_go	MDD	ASN	KEGG:RETROGRADE ENDOCANNABINOID SIGNALING
KEGG_HSA04723	DEL	0.0339	0.973	no GWS loci	0.993	geneset_go	ASD	ALL	KEGG:RETROGRADE ENDOCANNABINOID SIGNALING
KEGG_HSA04723	DUP	3.53	0.000414	all	0.00868	geneset_go	SCZ	ALL	KEGG:RETROGRADE ENDOCANNABINOID SIGNALING
KEGG_HSA04723	DEL	0.0694	0.945	all	0.989	geneset_go	MDD	ALL	KEGG:RETROGRADE ENDOCANNABINOID SIGNALING
KEGG_HSA04723	DEL	0.721	0.471	no GWS loci	0.983	geneset_go	ASD	EUR	KEGG:RETROGRADE ENDOCANNABINOID SIGNALING
KEGG_HSA04723	DEL	-0.871	0.384	no GWS loci	0.818	geneset_go	ADHD	ALL	KEGG:RETROGRADE ENDOCANNABINOID SIGNALING
KEGG_HSA04723	DEL	0.855	0.393	no GWS loci	0.937	geneset_go	MDD	EUR	KEGG:RETROGRADE ENDOCANNABINOID SIGNALING
KEGG_HSA04723	DUP	-0.905	0.365	no GWS loci	0.999	geneset_go	MDD	EUR	KEGG:RETROGRADE ENDOCANNABINOID SIGNALING
KEGG_HSA04723	DEL	-2.74	0.0061	all	0.0364	geneset_go	SCZ	ALL	KEGG:RETROGRADE ENDOCANNABINOID SIGNALING
KEGG_HSA04723	DEL	0.561	0.575	no GWS loci	0.971	geneset_go	PTSD	ALL	KEGG:RETROGRADE ENDOCANNABINOID SIGNALING
KEGG_HSA04723	DUP	-1.03	0.304	no GWS loci	0.95	geneset_go	PTSD	ALL	KEGG:RETROGRADE ENDOCANNABINOID SIGNALING
KEGG_HSA04723	DUP	-0.742	0.458	no GWS loci	0.986	geneset_go	ASD	ALL	KEGG:RETROGRADE ENDOCANNABINOID SIGNALING
KEGG_HSA04723	DEL	-0.106	0.915	no GWS loci	0.985	geneset_go	BD	EUR	KEGG:RETROGRADE ENDOCANNABINOID SIGNALING
KEGG_HSA04723	DEL	-0.992	0.321	all	0.721	geneset_go	BD	EUR	KEGG:RETROGRADE ENDOCANNABINOID SIGNALING
KEGG_HSA04723	DUP	-0.263	0.793	all	0.982	geneset_go	MDD	EUR	KEGG:RETROGRADE ENDOCANNABINOID SIGNALING
KEGG_HSA04723	DEL	0.452	0.651	no GWS loci	0.963	geneset_go	MDD	ASN	KEGG:RETROGRADE ENDOCANNABINOID SIGNALING
KEGG_HSA04723	DUP	-0.678	0.498	no GWS loci	0.999	geneset_go	PTSD	EUR	KEGG:RETROGRADE ENDOCANNABINOID SIGNALING
KEGG_HSA04723	DUP	0.405	0.685	no GWS loci	0.999	geneset_go	ASD	AFR	KEGG:RETROGRADE ENDOCANNABINOID SIGNALING
KEGG_HSA04723	DEL	0.534	0.594	all	1	geneset_go	ASD	LAT	KEGG:RETROGRADE ENDOCANNABINOID SIGNALING
KEGG_HSA04723	DUP	-1.02	0.309	no GWS loci	0.785	geneset_go	ADHD	ALL	KEGG:RETROGRADE ENDOCANNABINOID SIGNALING
KEGG_HSA04723	DUP	-0.164	0.87	all	0.969	geneset_go	MDD	ALL	KEGG:RETROGRADE ENDOCANNABINOID SIGNALING
KEGG_HSA04723	DEL	-0.501	0.616	no GWS loci	0.886	geneset_go	SCZ	ALL	KEGG:RETROGRADE ENDOCANNABINOID SIGNALING
KEGG_HSA04723	DUP	2.29	0.0222	all	0.571	geneset_go	ASD	ALL	KEGG:RETROGRADE ENDOCANNABINOID SIGNALING
KEGG_HSA04723	DUP	-0.209	0.834	all	0.996	geneset_go	ASD	LAT	KEGG:RETROGRADE ENDOCANNABINOID SIGNALING
KEGG_HSA04723	DUP	2.12	0.0342	all	0.696	geneset_go	ASD	EUR	KEGG:RETROGRADE ENDOCANNABINOID SIGNALING
KEGG_HSA04723	DEL	-0.13	0.897	all	0.974	geneset_go	PTSD	AFR	KEGG:RETROGRADE ENDOCANNABINOID SIGNALING
KEGG_HSA04723	DUP	-0.307	0.759	all	0.919	geneset_go	BD	EUR	KEGG:RETROGRADE ENDOCANNABINOID SIGNALING
KEGG_HSA04723	DEL	0.124	0.902	all	1	geneset_go	SCZ	ASN	KEGG:RETROGRADE ENDOCANNABINOID SIGNALING
KEGG_HSA04723	DUP	-0.514	0.607	no GWS loci	1	geneset_go	ASD	LAT	KEGG:RETROGRADE ENDOCANNABINOID SIGNALING
KEGG_HSA04723	DEL	0.712	0.476	no GWS loci	0.961	geneset_go	SCZ	ASN	KEGG:RETROGRADE ENDOCANNABINOID SIGNALING
KEGG_HSA04723	DUP	-0.541	0.589	all	0.946	geneset_go	ADHD	ALL	KEGG:RETROGRADE ENDOCANNABINOID SIGNALING
KEGG_HSA04723	DEL	0.0294	0.977	all	0.995	geneset_go	PTSD	ALL	KEGG:RETROGRADE ENDOCANNABINOID SIGNALING
KEGG_HSA04723	DUP	-1.1	0.272	all	0.838	geneset_go	PTSD	ALL	KEGG:RETROGRADE ENDOCANNABINOID SIGNALING
KEGG_HSA04723	DUP	-1.06	0.289	all	0.989	geneset_go	PTSD	EUR	KEGG:RETROGRADE ENDOCANNABINOID SIGNALING
KEGG_HSA04723	DUP	-1.35	0.178	no GWS loci	0.688	geneset_go	BD	ALL	KEGG:RETROGRADE ENDOCANNABINOID SIGNALING
KEGG_HSA04723	DUP	-1.58	0.114	no GWS loci	0.696	geneset_go	ADHD	EUR	KEGG:RETROGRADE ENDOCANNABINOID SIGNALING
KEGG_HSA04723	DEL	NA	NA	all	NA	geneset_go	ASD	AFR	KEGG:RETROGRADE ENDOCANNABINOID SIGNALING
KEGG_HSA04723	DEL	-0.126	0.9	no GWS loci	1	geneset_go	ASD	ASN	KEGG:RETROGRADE ENDOCANNABINOID SIGNALING
KEGG_HSA04723	DUP	-0.862	0.389	no GWS loci	0.994	geneset_go	MDD	ALL	KEGG:RETROGRADE ENDOCANNABINOID SIGNALING
KEGG_HSA04723	DEL	-1.11	0.265	all	0.666	geneset_go	ADHD	ALL	KEGG:RETROGRADE ENDOCANNABINOID SIGNALING
KEGG_HSA04723	DUP	-0.432	0.666	no GWS loci	0.994	geneset_go	ASD	EUR	KEGG:RETROGRADE ENDOCANNABINOID SIGNALING
KEGG_HSA04723	DUP	1.22	0.223	no GWS loci	0.63	geneset_go	SCZ	ALL	KEGG:RETROGRADE ENDOCANNABINOID SIGNALING
KEGG_HSA04723	DEL	1.48	0.138	all	0.503	geneset_go	ASD	EUR	KEGG:RETROGRADE ENDOCANNABINOID SIGNALING
KEGG_HSA04723	DUP	0.934	0.351	no GWS loci	0.97	geneset_go	SCZ	ASN	KEGG:RETROGRADE ENDOCANNABINOID SIGNALING
KEGG_HSA04723	DEL	0.64	0.522	no GWS loci	0.964	geneset_go	MDD	ALL	KEGG:RETROGRADE ENDOCANNABINOID SIGNALING
KEGG_HSA04723	DEL	1.61	0.108	all	0.368	geneset_go	ASD	ALL	KEGG:RETROGRADE ENDOCANNABINOID SIGNALING
KEGG_HSA04723	DEL	-1.27	0.202	all	0.645	geneset_go	ADHD	EUR	KEGG:RETROGRADE ENDOCANNABINOID SIGNALING
KEGG_HSA04723	DEL	0.0114	0.991	no GWS loci	0.995	geneset_go	BD	ALL	KEGG:RETROGRADE ENDOCANNABINOID SIGNALING
KEGG_HSA04723	DEL	-0.835	0.404	no GWS loci	0.838	geneset_go	ADHD	EUR	KEGG:RETROGRADE ENDOCANNABINOID SIGNALING
KEGG_HSA04723	DEL	-1.15	0.251	all	0.683	geneset_go	BD	ALL	KEGG:RETROGRADE ENDOCANNABINOID SIGNALING
KEGG_HSA04723	DUP	0.391	0.696	all	0.997	geneset_go	ASD	AFR	KEGG:RETROGRADE ENDOCANNABINOID SIGNALING
KEGG_HSA04723	DEL	-0.0328	0.974	no GWS loci	1	geneset_go	PTSD	AFR	KEGG:RETROGRADE ENDOCANNABINOID SIGNALING
KEGG_HSA04723	DUP	1.86	0.0625	all	0.677	geneset_go	SCZ	ASN	KEGG:RETROGRADE ENDOCANNABINOID SIGNALING
KEGG_HSA04723	DEL	0.526	0.599	all	0.936	geneset_go	PTSD	EUR	KEGG:RETROGRADE ENDOCANNABINOID SIGNALING
KEGG_HSA04723	DUP	-1.78	0.0755	no GWS loci	0.474	geneset_go	PTSD	AFR	KEGG:RETROGRADE ENDOCANNABINOID SIGNALING
KEGG_HSA04723	DUP	0.802	0.422	no GWS loci	0.774	geneset_go	SCZ	EUR	KEGG:RETROGRADE ENDOCANNABINOID SIGNALING
KEGG_HSA04723	DEL	0.436	0.663	all	0.947	geneset_go	MDD	EUR	KEGG:RETROGRADE ENDOCANNABINOID SIGNALING
KEGG_HSA04723	DUP	-1.29	0.197	all	0.602	geneset_go	PTSD	AFR	KEGG:RETROGRADE ENDOCANNABINOID SIGNALING
KEGG_HSA04723	DEL	-0.297	0.766	all	0.979	geneset_go	MDD	ASN	KEGG:RETROGRADE ENDOCANNABINOID SIGNALING
KEGG_HSA04723	DUP	-1.64	0.101	all	0.75	geneset_go	MDD	ASN	KEGG:RETROGRADE ENDOCANNABINOID SIGNALING
KEGG_HSA04723	DUP	2.89	0.00384	all	0.0438	geneset_go	SCZ	EUR	KEGG:RETROGRADE ENDOCANNABINOID SIGNALING
KEGG_HSA04723	DEL	0.957	0.339	all	0.946	geneset_go	ASD	ASN	KEGG:RETROGRADE ENDOCANNABINOID SIGNALING
KEGG_HSA04723	DEL	NA	NA	no GWS loci	NA	geneset_go	ASD	AFR	KEGG:RETROGRADE ENDOCANNABINOID SIGNALING
KEGG_HSA04723	DEL	-0.487	0.626	no GWS loci	0.896	geneset_go	SCZ	EUR	KEGG:RETROGRADE ENDOCANNABINOID SIGNALING
KEGG_HSA04723	DEL	0.0352	0.972	no GWS loci	1	geneset_go	ASD	LAT	KEGG:RETROGRADE ENDOCANNABINOID SIGNALING
KEGG_HSA04723	DUP	-0.558	0.577	no GWS loci	0.887	geneset_go	ASD	ASN	KEGG:RETROGRADE ENDOCANNABINOID SIGNALING
KEGG_HSA04723	DUP	-0.53	0.596	all	0.918	geneset_go	ASD	ASN	KEGG:RETROGRADE ENDOCANNABINOID SIGNALING
KEGG_HSA04723	DEL	-2.47	0.0134	all	0.0654	geneset_go	SCZ	EUR	KEGG:RETROGRADE ENDOCANNABINOID SIGNALING
KEGG_HSA04723	DUP	-0.543	0.587	all	0.84	geneset_go	BD	ALL	KEGG:RETROGRADE ENDOCANNABINOID SIGNALING
KEGG_HSA04723	DUP	-1.02	0.309	all	0.889	geneset_go	ADHD	EUR	KEGG:RETROGRADE ENDOCANNABINOID SIGNALING
KEGG_HSA04724	DEL	0.394	0.694	no GWS loci	0.953	geneset_go	ASD	ALL	KEGG:GLUTAMATERGIC SYNAPSE
KEGG_HSA04724	DEL	1.34	0.179	all	1	geneset_go	ASD	LAT	KEGG:GLUTAMATERGIC SYNAPSE
KEGG_HSA04724	DEL	0.228	0.82	no GWS loci	0.966	geneset_go	ADHD	ALL	KEGG:GLUTAMATERGIC SYNAPSE
KEGG_HSA04724	DEL	-1.66	0.0967	no GWS loci	0.664	geneset_go	PTSD	ALL	KEGG:GLUTAMATERGIC SYNAPSE
KEGG_HSA04724	DUP	-0.0331	0.974	no GWS loci	0.998	geneset_go	ASD	ALL	KEGG:GLUTAMATERGIC SYNAPSE
KEGG_HSA04724	DUP	-0.792	0.428	no GWS loci	0.994	geneset_go	ASD	EUR	KEGG:GLUTAMATERGIC SYNAPSE
KEGG_HSA04724	DEL	1.8	0.0712	no GWS loci	0.857	geneset_go	MDD	EUR	KEGG:GLUTAMATERGIC SYNAPSE
KEGG_HSA04724	DUP	-0.77	0.441	no GWS loci	0.994	geneset_go	MDD	ALL	KEGG:GLUTAMATERGIC SYNAPSE
KEGG_HSA04724	DUP	-0.278	0.781	no GWS loci	0.949	geneset_go	BD	EUR	KEGG:GLUTAMATERGIC SYNAPSE
KEGG_HSA04724	DEL	-0.517	0.605	all	0.936	geneset_go	PTSD	EUR	KEGG:GLUTAMATERGIC SYNAPSE
KEGG_HSA04724	DEL	-0.999	0.318	no GWS loci	0.893	geneset_go	PTSD	EUR	KEGG:GLUTAMATERGIC SYNAPSE
KEGG_HSA04724	DEL	-1.5	0.134	all	0.298	geneset_go	SCZ	ALL	KEGG:GLUTAMATERGIC SYNAPSE
KEGG_HSA04724	DUP	0.372	0.71	all	0.992	geneset_go	ASD	LAT	KEGG:GLUTAMATERGIC SYNAPSE
KEGG_HSA04724	DEL	1.25	0.213	no GWS loci	0.955	geneset_go	ASD	EUR	KEGG:GLUTAMATERGIC SYNAPSE
KEGG_HSA04724	DUP	0.392	0.695	all	0.964	geneset_go	ASD	ALL	KEGG:GLUTAMATERGIC SYNAPSE
KEGG_HSA04724	DUP	-0.402	0.687	all	0.97	geneset_go	ASD	EUR	KEGG:GLUTAMATERGIC SYNAPSE
KEGG_HSA04724	DEL	0.14	0.889	no GWS loci	0.999	geneset_go	MDD	ASN	KEGG:GLUTAMATERGIC SYNAPSE
KEGG_HSA04724	DEL	1.83	0.067	no GWS loci	0.625	geneset_go	BD	EUR	KEGG:GLUTAMATERGIC SYNAPSE
KEGG_HSA04724	DUP	-0.693	0.488	no GWS loci	0.999	geneset_go	MDD	EUR	KEGG:GLUTAMATERGIC SYNAPSE
KEGG_HSA04724	DEL	1.39	0.164	all	0.606	geneset_go	BD	EUR	KEGG:GLUTAMATERGIC SYNAPSE
KEGG_HSA04724	DEL	-1.45	0.146	all	0.664	geneset_go	PTSD	ALL	KEGG:GLUTAMATERGIC SYNAPSE
KEGG_HSA04724	DUP	0.139	0.89	no GWS loci	0.968	geneset_go	SCZ	ALL	KEGG:GLUTAMATERGIC SYNAPSE
KEGG_HSA04724	DUP	-0.199	0.843	no GWS loci	0.986	geneset_go	PTSD	ALL	KEGG:GLUTAMATERGIC SYNAPSE
KEGG_HSA04724	DUP	-0.153	0.879	all	0.97	geneset_go	MDD	ALL	KEGG:GLUTAMATERGIC SYNAPSE
KEGG_HSA04724	DEL	-0.276	0.783	no GWS loci	1	geneset_go	ASD	ASN	KEGG:GLUTAMATERGIC SYNAPSE
KEGG_HSA04724	DEL	1.9	0.0571	all	0.604	geneset_go	MDD	ALL	KEGG:GLUTAMATERGIC SYNAPSE
KEGG_HSA04724	DEL	-0.371	0.711	all	0.963	geneset_go	MDD	ASN	KEGG:GLUTAMATERGIC SYNAPSE
KEGG_HSA04724	DEL	-1.33	0.183	all	0.667	geneset_go	PTSD	AFR	KEGG:GLUTAMATERGIC SYNAPSE
KEGG_HSA04724	DUP	0.978	0.328	all	0.997	geneset_go	ASD	AFR	KEGG:GLUTAMATERGIC SYNAPSE
KEGG_HSA04724	DUP	-0.849	0.396	all	0.751	geneset_go	PTSD	AFR	KEGG:GLUTAMATERGIC SYNAPSE
KEGG_HSA04724	DUP	-0.524	0.6	all	0.946	geneset_go	ADHD	ALL	KEGG:GLUTAMATERGIC SYNAPSE
KEGG_HSA04724	DUP	1.55	0.121	all	0.328	geneset_go	SCZ	ALL	KEGG:GLUTAMATERGIC SYNAPSE
KEGG_HSA04724	DUP	-0.0451	0.964	all	0.995	geneset_go	MDD	EUR	KEGG:GLUTAMATERGIC SYNAPSE
KEGG_HSA04724	DUP	-0.307	0.759	no GWS loci	0.999	geneset_go	PTSD	EUR	KEGG:GLUTAMATERGIC SYNAPSE
KEGG_HSA04724	DUP	0.903	0.367	all	0.713	geneset_go	BD	EUR	KEGG:GLUTAMATERGIC SYNAPSE
KEGG_HSA04724	DEL	2.28	0.0229	all	0.15	geneset_go	ASD	ALL	KEGG:GLUTAMATERGIC SYNAPSE
KEGG_HSA04724	DUP	-0.518	0.604	all	0.989	geneset_go	PTSD	EUR	KEGG:GLUTAMATERGIC SYNAPSE
KEGG_HSA04724	DUP	-0.11	0.913	no GWS loci	0.996	geneset_go	MDD	ASN	KEGG:GLUTAMATERGIC SYNAPSE
KEGG_HSA04724	DEL	NA	NA	all	NA	geneset_go	ASD	AFR	KEGG:GLUTAMATERGIC SYNAPSE
KEGG_HSA04724	DEL	1.27	0.203	all	0.629	geneset_go	BD	ALL	KEGG:GLUTAMATERGIC SYNAPSE
KEGG_HSA04724	DEL	1.85	0.0641	no GWS loci	0.86	geneset_go	MDD	ALL	KEGG:GLUTAMATERGIC SYNAPSE
KEGG_HSA04724	DUP	-0.409	0.682	no GWS loci	0.923	geneset_go	BD	ALL	KEGG:GLUTAMATERGIC SYNAPSE
KEGG_HSA04724	DUP	0.347	0.728	no GWS loci	1	geneset_go	ASD	LAT	KEGG:GLUTAMATERGIC SYNAPSE
KEGG_HSA04724	DUP	1.23	0.218	no GWS loci	0.999	geneset_go	ASD	AFR	KEGG:GLUTAMATERGIC SYNAPSE
KEGG_HSA04724	DUP	-0.47	0.638	all	0.947	geneset_go	PTSD	ALL	KEGG:GLUTAMATERGIC SYNAPSE
KEGG_HSA04724	DEL	-0.123	0.902	all	1	geneset_go	SCZ	ASN	KEGG:GLUTAMATERGIC SYNAPSE
KEGG_HSA04724	DUP	0.778	0.437	all	0.763	geneset_go	BD	ALL	KEGG:GLUTAMATERGIC SYNAPSE
KEGG_HSA04724	DUP	-1.09	0.277	all	0.889	geneset_go	ADHD	EUR	KEGG:GLUTAMATERGIC SYNAPSE
KEGG_HSA04724	DEL	1.97	0.049	all	0.58	geneset_go	MDD	EUR	KEGG:GLUTAMATERGIC SYNAPSE
KEGG_HSA04724	DUP	-1.74	0.0812	no GWS loci	0.673	geneset_go	ADHD	EUR	KEGG:GLUTAMATERGIC SYNAPSE
KEGG_HSA04724	DEL	1.95	0.051	no GWS loci	0.609	geneset_go	BD	ALL	KEGG:GLUTAMATERGIC SYNAPSE
KEGG_HSA04724	DUP	0.142	0.887	no GWS loci	0.966	geneset_go	SCZ	EUR	KEGG:GLUTAMATERGIC SYNAPSE
KEGG_HSA04724	DUP	0.869	0.385	all	0.866	geneset_go	SCZ	ASN	KEGG:GLUTAMATERGIC SYNAPSE
KEGG_HSA04724	DEL	1.23	0.22	no GWS loci	1	geneset_go	ASD	LAT	KEGG:GLUTAMATERGIC SYNAPSE
KEGG_HSA04724	DEL	-0.177	0.859	no GWS loci	0.973	geneset_go	ADHD	EUR	KEGG:GLUTAMATERGIC SYNAPSE
KEGG_HSA04724	DUP	-0.111	0.912	all	0.998	geneset_go	MDD	ASN	KEGG:GLUTAMATERGIC SYNAPSE
KEGG_HSA04724	DUP	-1	0.316	no GWS loci	0.788	geneset_go	ADHD	ALL	KEGG:GLUTAMATERGIC SYNAPSE
KEGG_HSA04724	DEL	0.295	0.768	no GWS loci	0.986	geneset_go	SCZ	ASN	KEGG:GLUTAMATERGIC SYNAPSE
KEGG_HSA04724	DEL	2.27	0.0234	all	0.197	geneset_go	ASD	EUR	KEGG:GLUTAMATERGIC SYNAPSE
KEGG_HSA04724	DUP	1.54	0.124	all	0.332	geneset_go	SCZ	EUR	KEGG:GLUTAMATERGIC SYNAPSE
KEGG_HSA04724	DEL	-0.804	0.421	no GWS loci	0.823	geneset_go	PTSD	AFR	KEGG:GLUTAMATERGIC SYNAPSE
KEGG_HSA04724	DEL	0.492	0.623	no GWS loci	0.896	geneset_go	SCZ	EUR	KEGG:GLUTAMATERGIC SYNAPSE
KEGG_HSA04724	DEL	0.827	0.408	all	0.969	geneset_go	ASD	ASN	KEGG:GLUTAMATERGIC SYNAPSE
KEGG_HSA04724	DEL	NA	NA	no GWS loci	NA	geneset_go	ASD	AFR	KEGG:GLUTAMATERGIC SYNAPSE
KEGG_HSA04724	DUP	0.178	0.858	no GWS loci	0.98	geneset_go	SCZ	ASN	KEGG:GLUTAMATERGIC SYNAPSE
KEGG_HSA04724	DEL	0.0123	0.99	all	0.994	geneset_go	ADHD	ALL	KEGG:GLUTAMATERGIC SYNAPSE
KEGG_HSA04724	DEL	0.599	0.549	no GWS loci	0.857	geneset_go	SCZ	ALL	KEGG:GLUTAMATERGIC SYNAPSE
KEGG_HSA04724	DUP	0.04	0.968	all	1	geneset_go	ASD	ASN	KEGG:GLUTAMATERGIC SYNAPSE
KEGG_HSA04724	DEL	-1.03	0.303	all	0.699	geneset_go	ADHD	EUR	KEGG:GLUTAMATERGIC SYNAPSE
KEGG_HSA04724	DUP	0.305	0.761	no GWS loci	0.951	geneset_go	ASD	ASN	KEGG:GLUTAMATERGIC SYNAPSE
KEGG_HSA04724	DEL	-1.59	0.112	all	0.268	geneset_go	SCZ	EUR	KEGG:GLUTAMATERGIC SYNAPSE
KEGG_HSA04724	DUP	-0.669	0.503	no GWS loci	0.819	geneset_go	PTSD	AFR	KEGG:GLUTAMATERGIC SYNAPSE
KEGG_HSA04725	DEL	0.317	0.751	no GWS loci	0.957	geneset_go	ASD	ALL	KEGG:CHOLINERGIC SYNAPSE
KEGG_HSA04725	DUP	0.67	0.503	no GWS loci	0.994	geneset_go	MDD	ALL	KEGG:CHOLINERGIC SYNAPSE
KEGG_HSA04725	DEL	0.371	0.711	no GWS loci	0.986	geneset_go	ASD	EUR	KEGG:CHOLINERGIC SYNAPSE
KEGG_HSA04725	DEL	-1.04	0.298	all	0.499	geneset_go	SCZ	ALL	KEGG:CHOLINERGIC SYNAPSE
KEGG_HSA04725	DEL	-0.999	0.318	all	0.827	geneset_go	PTSD	ALL	KEGG:CHOLINERGIC SYNAPSE
KEGG_HSA04725	DEL	-1.98	0.0477	all	0.421	geneset_go	ADHD	ALL	KEGG:CHOLINERGIC SYNAPSE
KEGG_HSA04725	DUP	0.323	0.747	all	0.998	geneset_go	PTSD	EUR	KEGG:CHOLINERGIC SYNAPSE
KEGG_HSA04725	DUP	0.337	0.736	no GWS loci	0.957	geneset_go	ADHD	EUR	KEGG:CHOLINERGIC SYNAPSE
KEGG_HSA04725	DUP	-0.746	0.455	no GWS loci	0.986	geneset_go	ASD	ALL	KEGG:CHOLINERGIC SYNAPSE
KEGG_HSA04725	DEL	1.81	0.0703	all	0.35	geneset_go	ASD	EUR	KEGG:CHOLINERGIC SYNAPSE
KEGG_HSA04725	DUP	0.369	0.712	no GWS loci	0.999	geneset_go	PTSD	EUR	KEGG:CHOLINERGIC SYNAPSE
KEGG_HSA04725	DUP	0.63	0.529	no GWS loci	0.868	geneset_go	ASD	ASN	KEGG:CHOLINERGIC SYNAPSE
KEGG_HSA04725	DEL	0.814	0.416	no GWS loci	0.823	geneset_go	BD	EUR	KEGG:CHOLINERGIC SYNAPSE
KEGG_HSA04725	DUP	0.843	0.399	no GWS loci	0.82	geneset_go	BD	ALL	KEGG:CHOLINERGIC SYNAPSE
KEGG_HSA04725	DUP	0.875	0.382	all	0.92	geneset_go	MDD	ALL	KEGG:CHOLINERGIC SYNAPSE
KEGG_HSA04725	DEL	-0.00869	0.993	all	0.996	geneset_go	BD	EUR	KEGG:CHOLINERGIC SYNAPSE
KEGG_HSA04725	DEL	-2.11	0.0349	all	0.4	geneset_go	ADHD	EUR	KEGG:CHOLINERGIC SYNAPSE
KEGG_HSA04725	DUP	0.438	0.662	all	0.951	geneset_go	PTSD	ALL	KEGG:CHOLINERGIC SYNAPSE
KEGG_HSA04725	DUP	-1.27	0.203	no GWS loci	0.994	geneset_go	ASD	EUR	KEGG:CHOLINERGIC SYNAPSE
KEGG_HSA04725	DEL	-0.706	0.48	all	0.926	geneset_go	PTSD	EUR	KEGG:CHOLINERGIC SYNAPSE
KEGG_HSA04725	DUP	1.81	0.0705	all	0.384	geneset_go	BD	EUR	KEGG:CHOLINERGIC SYNAPSE
KEGG_HSA04725	DEL	1.88	0.0598	all	0.264	geneset_go	ASD	ALL	KEGG:CHOLINERGIC SYNAPSE
KEGG_HSA04725	DUP	0.0338	0.973	all	0.999	geneset_go	ADHD	ALL	KEGG:CHOLINERGIC SYNAPSE
KEGG_HSA04725	DEL	-0.812	0.417	no GWS loci	0.951	geneset_go	PTSD	EUR	KEGG:CHOLINERGIC SYNAPSE
KEGG_HSA04725	DEL	-0.661	0.508	no GWS loci	0.841	geneset_go	SCZ	ALL	KEGG:CHOLINERGIC SYNAPSE
KEGG_HSA04725	DUP	1.53	0.127	no GWS loci	0.525	geneset_go	SCZ	ALL	KEGG:CHOLINERGIC SYNAPSE
KEGG_HSA04725	DEL	-1.88	0.0605	no GWS loci	0.688	geneset_go	ADHD	ALL	KEGG:CHOLINERGIC SYNAPSE
KEGG_HSA04725	DEL	-0.556	0.578	no GWS loci	0.972	geneset_go	PTSD	ALL	KEGG:CHOLINERGIC SYNAPSE
KEGG_HSA04725	DUP	0.896	0.37	no GWS loci	0.798	geneset_go	BD	EUR	KEGG:CHOLINERGIC SYNAPSE
KEGG_HSA04725	DUP	0.425	0.671	no GWS loci	0.999	geneset_go	MDD	EUR	KEGG:CHOLINERGIC SYNAPSE
KEGG_HSA04725	DUP	1.31	0.19	all	0.997	geneset_go	ASD	AFR	KEGG:CHOLINERGIC SYNAPSE
KEGG_HSA04725	DUP	-0.313	0.754	all	0.964	geneset_go	ASD	ALL	KEGG:CHOLINERGIC SYNAPSE
KEGG_HSA04725	DEL	0.715	0.475	all	0.886	geneset_go	MDD	ALL	KEGG:CHOLINERGIC SYNAPSE
KEGG_HSA04725	DUP	0.556	0.578	all	0.914	geneset_go	ASD	ASN	KEGG:CHOLINERGIC SYNAPSE
KEGG_HSA04725	DUP	2.54	0.011	no GWS loci	0.73	geneset_go	SCZ	ASN	KEGG:CHOLINERGIC SYNAPSE
KEGG_HSA04725	DEL	-0.755	0.451	no GWS loci	0.951	geneset_go	SCZ	ASN	KEGG:CHOLINERGIC SYNAPSE
KEGG_HSA04725	DEL	0.447	0.655	no GWS loci	0.988	geneset_go	MDD	EUR	KEGG:CHOLINERGIC SYNAPSE
KEGG_HSA04725	DUP	1.61	0.107	no GWS loci	0.999	geneset_go	ASD	AFR	KEGG:CHOLINERGIC SYNAPSE
KEGG_HSA04725	DEL	1.23	0.22	no GWS loci	1	geneset_go	ASD	LAT	KEGG:CHOLINERGIC SYNAPSE
KEGG_HSA04725	DEL	-0.494	0.621	no GWS loci	0.959	geneset_go	MDD	ASN	KEGG:CHOLINERGIC SYNAPSE
KEGG_HSA04725	DUP	0.202	0.84	no GWS loci	1	geneset_go	ASD	LAT	KEGG:CHOLINERGIC SYNAPSE
KEGG_HSA04725	DEL	-1.63	0.104	no GWS loci	0.782	geneset_go	ADHD	EUR	KEGG:CHOLINERGIC SYNAPSE
KEGG_HSA04725	DUP	1.64	0.1	all	0.453	geneset_go	BD	ALL	KEGG:CHOLINERGIC SYNAPSE
KEGG_HSA04725	DEL	-0.622	0.534	all	0.98	geneset_go	ASD	ASN	KEGG:CHOLINERGIC SYNAPSE
KEGG_HSA04725	DUP	-1.2	0.232	all	0.879	geneset_go	ASD	EUR	KEGG:CHOLINERGIC SYNAPSE
KEGG_HSA04725	DUP	0.231	0.817	all	0.996	geneset_go	ASD	LAT	KEGG:CHOLINERGIC SYNAPSE
KEGG_HSA04725	DEL	1.34	0.179	all	1	geneset_go	ASD	LAT	KEGG:CHOLINERGIC SYNAPSE
KEGG_HSA04725	DEL	0.412	0.68	all	0.919	geneset_go	PTSD	AFR	KEGG:CHOLINERGIC SYNAPSE
KEGG_HSA04725	DUP	1.48	0.14	all	0.737	geneset_go	SCZ	ASN	KEGG:CHOLINERGIC SYNAPSE
KEGG_HSA04725	DEL	-0.331	0.741	no GWS loci	0.94	geneset_go	SCZ	EUR	KEGG:CHOLINERGIC SYNAPSE
KEGG_HSA04725	DUP	2.99	0.00281	all	0.0309	geneset_go	SCZ	ALL	KEGG:CHOLINERGIC SYNAPSE
KEGG_HSA04725	DEL	-0.286	0.775	all	0.942	geneset_go	BD	ALL	KEGG:CHOLINERGIC SYNAPSE
KEGG_HSA04725	DEL	1.03	0.304	all	0.826	geneset_go	MDD	EUR	KEGG:CHOLINERGIC SYNAPSE
KEGG_HSA04725	DUP	1.07	0.285	all	0.855	geneset_go	MDD	ASN	KEGG:CHOLINERGIC SYNAPSE
KEGG_HSA04725	DUP	0.633	0.527	all	0.928	geneset_go	MDD	EUR	KEGG:CHOLINERGIC SYNAPSE
KEGG_HSA04725	DEL	-1.12	0.262	all	0.908	geneset_go	MDD	ASN	KEGG:CHOLINERGIC SYNAPSE
KEGG_HSA04725	DEL	-0.568	0.57	all	1	geneset_go	SCZ	ASN	KEGG:CHOLINERGIC SYNAPSE
KEGG_HSA04725	DUP	0.464	0.643	all	0.947	geneset_go	ADHD	EUR	KEGG:CHOLINERGIC SYNAPSE
KEGG_HSA04725	DEL	NA	NA	no GWS loci	NA	geneset_go	ASD	AFR	KEGG:CHOLINERGIC SYNAPSE
KEGG_HSA04725	DEL	-0.681	0.496	all	0.675	geneset_go	SCZ	EUR	KEGG:CHOLINERGIC SYNAPSE
KEGG_HSA04725	DUP	-0.585	0.559	no GWS loci	0.846	geneset_go	PTSD	AFR	KEGG:CHOLINERGIC SYNAPSE
KEGG_HSA04725	DUP	0.987	0.324	no GWS loci	0.71	geneset_go	SCZ	EUR	KEGG:CHOLINERGIC SYNAPSE
KEGG_HSA04725	DEL	NA	NA	all	NA	geneset_go	ASD	AFR	KEGG:CHOLINERGIC SYNAPSE
KEGG_HSA04725	DUP	0.388	0.698	no GWS loci	0.963	geneset_go	PTSD	ALL	KEGG:CHOLINERGIC SYNAPSE
KEGG_HSA04725	DUP	-0.0511	0.959	no GWS loci	0.987	geneset_go	ADHD	ALL	KEGG:CHOLINERGIC SYNAPSE
KEGG_HSA04725	DUP	2.49	0.0128	all	0.0871	geneset_go	SCZ	EUR	KEGG:CHOLINERGIC SYNAPSE
KEGG_HSA04725	DUP	0.947	0.344	no GWS loci	0.976	geneset_go	MDD	ASN	KEGG:CHOLINERGIC SYNAPSE
KEGG_HSA04725	DEL	0.281	0.779	no GWS loci	0.993	geneset_go	MDD	ALL	KEGG:CHOLINERGIC SYNAPSE
KEGG_HSA04725	DEL	1.55	0.12	no GWS loci	0.596	geneset_go	PTSD	AFR	KEGG:CHOLINERGIC SYNAPSE
KEGG_HSA04725	DEL	0.818	0.414	no GWS loci	0.851	geneset_go	BD	ALL	KEGG:CHOLINERGIC SYNAPSE
KEGG_HSA04725	DEL	-0.98	0.327	no GWS loci	1	geneset_go	ASD	ASN	KEGG:CHOLINERGIC SYNAPSE
KEGG_HSA04725	DUP	-0.788	0.43	all	0.777	geneset_go	PTSD	AFR	KEGG:CHOLINERGIC SYNAPSE
KEGG_HSA04726	DEL	1.24	0.216	all	0.532	geneset_go	ASD	ALL	KEGG:SEROTONERGIC SYNAPSE
KEGG_HSA04726	DUP	-0.865	0.387	no GWS loci	0.986	geneset_go	ASD	ALL	KEGG:SEROTONERGIC SYNAPSE
KEGG_HSA04726	DEL	1.4	0.163	no GWS loci	0.74	geneset_go	BD	ALL	KEGG:SEROTONERGIC SYNAPSE
KEGG_HSA04726	DEL	NA	NA	no GWS loci	NA	geneset_go	ASD	AFR	KEGG:SEROTONERGIC SYNAPSE
KEGG_HSA04726	DUP	-1.03	0.301	all	0.989	geneset_go	PTSD	EUR	KEGG:SEROTONERGIC SYNAPSE
KEGG_HSA04726	DUP	-0.3	0.764	no GWS loci	0.945	geneset_go	BD	EUR	KEGG:SEROTONERGIC SYNAPSE
KEGG_HSA04726	DUP	-1.03	0.305	no GWS loci	0.994	geneset_go	ASD	EUR	KEGG:SEROTONERGIC SYNAPSE
KEGG_HSA04726	DEL	1.27	0.204	no GWS loci	0.843	geneset_go	ASD	ALL	KEGG:SEROTONERGIC SYNAPSE
KEGG_HSA04726	DEL	1.58	0.115	no GWS loci	0.955	geneset_go	ASD	EUR	KEGG:SEROTONERGIC SYNAPSE
KEGG_HSA04726	DEL	1.36	0.174	all	0.557	geneset_go	ASD	EUR	KEGG:SEROTONERGIC SYNAPSE
KEGG_HSA04726	DUP	-1.35	0.177	all	0.801	geneset_go	MDD	ASN	KEGG:SEROTONERGIC SYNAPSE
KEGG_HSA04726	DUP	-0.466	0.641	no GWS loci	0.91	geneset_go	BD	ALL	KEGG:SEROTONERGIC SYNAPSE
KEGG_HSA04726	DEL	1.41	0.159	no GWS loci	0.711	geneset_go	BD	EUR	KEGG:SEROTONERGIC SYNAPSE
KEGG_HSA04726	DUP	-1.75	0.0808	no GWS loci	0.673	geneset_go	ADHD	EUR	KEGG:SEROTONERGIC SYNAPSE
KEGG_HSA04726	DEL	0.599	0.549	no GWS loci	0.975	geneset_go	MDD	EUR	KEGG:SEROTONERGIC SYNAPSE
KEGG_HSA04726	DEL	0.305	0.76	all	0.952	geneset_go	MDD	ALL	KEGG:SEROTONERGIC SYNAPSE
KEGG_HSA04726	DEL	-0.125	0.9	all	0.991	geneset_go	PTSD	ALL	KEGG:SEROTONERGIC SYNAPSE
KEGG_HSA04726	DUP	0.811	0.417	all	0.751	geneset_go	BD	EUR	KEGG:SEROTONERGIC SYNAPSE
KEGG_HSA04726	DEL	0	1	all	1	geneset_go	ASD	LAT	KEGG:SEROTONERGIC SYNAPSE
KEGG_HSA04726	DEL	0.348	0.728	no GWS loci	0.974	geneset_go	PTSD	EUR	KEGG:SEROTONERGIC SYNAPSE
KEGG_HSA04726	DEL	0.172	0.864	no GWS loci	0.989	geneset_go	PTSD	ALL	KEGG:SEROTONERGIC SYNAPSE
KEGG_HSA04726	DUP	-0.577	0.564	no GWS loci	0.963	geneset_go	PTSD	ALL	KEGG:SEROTONERGIC SYNAPSE
KEGG_HSA04726	DEL	0.0109	0.991	all	1	geneset_go	ASD	ASN	KEGG:SEROTONERGIC SYNAPSE
KEGG_HSA04726	DEL	0.227	0.821	no GWS loci	0.962	geneset_go	ADHD	EUR	KEGG:SEROTONERGIC SYNAPSE
KEGG_HSA04726	DUP	-1.77	0.0773	no GWS loci	0.999	geneset_go	MDD	EUR	KEGG:SEROTONERGIC SYNAPSE
KEGG_HSA04726	DUP	-0.898	0.369	no GWS loci	0.999	geneset_go	PTSD	EUR	KEGG:SEROTONERGIC SYNAPSE
KEGG_HSA04726	DEL	0	1	no GWS loci	1	geneset_go	ASD	LAT	KEGG:SEROTONERGIC SYNAPSE
KEGG_HSA04726	DUP	0.772	0.44	all	0.903	geneset_go	ASD	ALL	KEGG:SEROTONERGIC SYNAPSE
KEGG_HSA04726	DEL	-1.65	0.0992	no GWS loci	0.946	geneset_go	MDD	ASN	KEGG:SEROTONERGIC SYNAPSE
KEGG_HSA04726	DEL	0.868	0.385	no GWS loci	0.811	geneset_go	PTSD	AFR	KEGG:SEROTONERGIC SYNAPSE
KEGG_HSA04726	DUP	0.341	0.733	all	0.97	geneset_go	ASD	EUR	KEGG:SEROTONERGIC SYNAPSE
KEGG_HSA04726	DEL	0.869	0.385	no GWS loci	0.798	geneset_go	SCZ	EUR	KEGG:SEROTONERGIC SYNAPSE
KEGG_HSA04726	DEL	0.487	0.626	all	0.938	geneset_go	PTSD	EUR	KEGG:SEROTONERGIC SYNAPSE
KEGG_HSA04726	DEL	0.572	0.567	no GWS loci	0.867	geneset_go	SCZ	ALL	KEGG:SEROTONERGIC SYNAPSE
KEGG_HSA04726	DUP	-0.559	0.576	all	0.935	geneset_go	PTSD	ALL	KEGG:SEROTONERGIC SYNAPSE
KEGG_HSA04726	DUP	1.08	0.28	no GWS loci	0.681	geneset_go	SCZ	ALL	KEGG:SEROTONERGIC SYNAPSE
KEGG_HSA04726	DUP	-0.99	0.322	all	0.911	geneset_go	MDD	ALL	KEGG:SEROTONERGIC SYNAPSE
KEGG_HSA04726	DEL	0.622	0.534	all	0.919	geneset_go	MDD	EUR	KEGG:SEROTONERGIC SYNAPSE
KEGG_HSA04726	DEL	1.02	0.305	all	0.704	geneset_go	BD	EUR	KEGG:SEROTONERGIC SYNAPSE
KEGG_HSA04726	DUP	-0.0434	0.965	all	1	geneset_go	ASD	LAT	KEGG:SEROTONERGIC SYNAPSE
KEGG_HSA04726	DUP	2.97	0.00297	all	0.0319	geneset_go	SCZ	ALL	KEGG:SEROTONERGIC SYNAPSE
KEGG_HSA04726	DUP	-1.77	0.0767	no GWS loci	0.994	geneset_go	MDD	ALL	KEGG:SEROTONERGIC SYNAPSE
KEGG_HSA04726	DUP	-0.518	0.604	all	0.997	geneset_go	ASD	AFR	KEGG:SEROTONERGIC SYNAPSE
KEGG_HSA04726	DUP	0.643	0.52	no GWS loci	0.97	geneset_go	SCZ	ASN	KEGG:SEROTONERGIC SYNAPSE
KEGG_HSA04726	DEL	-1.43	0.154	all	0.326	geneset_go	SCZ	ALL	KEGG:SEROTONERGIC SYNAPSE
KEGG_HSA04726	DEL	-1.91	0.0558	all	0.862	geneset_go	MDD	ASN	KEGG:SEROTONERGIC SYNAPSE
KEGG_HSA04726	DUP	2.54	0.0112	all	0.0803	geneset_go	SCZ	EUR	KEGG:SEROTONERGIC SYNAPSE
KEGG_HSA04726	DEL	-0.493	0.622	all	0.879	geneset_go	ADHD	EUR	KEGG:SEROTONERGIC SYNAPSE
KEGG_HSA04726	DUP	-0.819	0.413	no GWS loci	0.765	geneset_go	PTSD	AFR	KEGG:SEROTONERGIC SYNAPSE
KEGG_HSA04726	DUP	0.583	0.56	no GWS loci	0.846	geneset_go	SCZ	EUR	KEGG:SEROTONERGIC SYNAPSE
KEGG_HSA04726	DEL	0.344	0.731	no GWS loci	0.988	geneset_go	MDD	ALL	KEGG:SEROTONERGIC SYNAPSE
KEGG_HSA04726	DUP	0.755	0.45	all	0.877	geneset_go	ASD	ASN	KEGG:SEROTONERGIC SYNAPSE
KEGG_HSA04726	DUP	1.18	0.24	all	0.794	geneset_go	SCZ	ASN	KEGG:SEROTONERGIC SYNAPSE
KEGG_HSA04726	DUP	-0.338	0.735	no GWS loci	0.999	geneset_go	ASD	AFR	KEGG:SEROTONERGIC SYNAPSE
KEGG_HSA04726	DUP	-0.985	0.325	all	0.915	geneset_go	MDD	EUR	KEGG:SEROTONERGIC SYNAPSE
KEGG_HSA04726	DEL	-0.764	0.445	no GWS loci	1	geneset_go	ASD	ASN	KEGG:SEROTONERGIC SYNAPSE
KEGG_HSA04726	DUP	-1.18	0.239	all	0.857	geneset_go	ADHD	ALL	KEGG:SEROTONERGIC SYNAPSE
KEGG_HSA04726	DEL	-1.16	0.246	all	0.437	geneset_go	SCZ	EUR	KEGG:SEROTONERGIC SYNAPSE
KEGG_HSA04726	DUP	0.585	0.558	no GWS loci	0.883	geneset_go	ASD	ASN	KEGG:SEROTONERGIC SYNAPSE
KEGG_HSA04726	DUP	-1.12	0.264	all	0.889	geneset_go	ADHD	EUR	KEGG:SEROTONERGIC SYNAPSE
KEGG_HSA04726	DEL	0.269	0.788	all	0.931	geneset_go	ADHD	ALL	KEGG:SEROTONERGIC SYNAPSE
KEGG_HSA04726	DEL	-0.674	0.501	all	1	geneset_go	SCZ	ASN	KEGG:SEROTONERGIC SYNAPSE
KEGG_HSA04726	DEL	NA	NA	all	NA	geneset_go	ASD	AFR	KEGG:SEROTONERGIC SYNAPSE
KEGG_HSA04726	DUP	-0.749	0.454	no GWS loci	1	geneset_go	ASD	LAT	KEGG:SEROTONERGIC SYNAPSE
KEGG_HSA04726	DEL	-0.623	0.533	no GWS loci	0.964	geneset_go	SCZ	ASN	KEGG:SEROTONERGIC SYNAPSE
KEGG_HSA04726	DUP	0.671	0.502	all	0.798	geneset_go	BD	ALL	KEGG:SEROTONERGIC SYNAPSE
KEGG_HSA04726	DUP	-1.35	0.176	no GWS loci	0.964	geneset_go	MDD	ASN	KEGG:SEROTONERGIC SYNAPSE
KEGG_HSA04726	DEL	0.467	0.64	no GWS loci	0.903	geneset_go	ADHD	ALL	KEGG:SEROTONERGIC SYNAPSE
KEGG_HSA04726	DUP	-0.717	0.474	all	0.792	geneset_go	PTSD	AFR	KEGG:SEROTONERGIC SYNAPSE
KEGG_HSA04726	DEL	0.738	0.46	all	0.823	geneset_go	BD	ALL	KEGG:SEROTONERGIC SYNAPSE
KEGG_HSA04726	DEL	-0.265	0.791	all	0.943	geneset_go	PTSD	AFR	KEGG:SEROTONERGIC SYNAPSE
KEGG_HSA04726	DUP	-1.74	0.0825	no GWS loci	0.596	geneset_go	ADHD	ALL	KEGG:SEROTONERGIC SYNAPSE
KEGG_HSA04727	DUP	-0.547	0.584	all	0.992	geneset_go	ASD	LAT	KEGG:GABAERGIC SYNAPSE
KEGG_HSA04727	DUP	-1.19	0.232	no GWS loci	0.719	geneset_go	BD	ALL	KEGG:GABAERGIC SYNAPSE
KEGG_HSA04727	DEL	-3.64	0.000275	all	0.0114	geneset_go	ASD	ALL	KEGG:GABAERGIC SYNAPSE
KEGG_HSA04727	DEL	1.96	0.0499	no GWS loci	0.946	geneset_go	MDD	ASN	KEGG:GABAERGIC SYNAPSE
KEGG_HSA04727	DUP	-0.753	0.451	no GWS loci	0.994	geneset_go	ASD	EUR	KEGG:GABAERGIC SYNAPSE
KEGG_HSA04727	DEL	-0.191	0.849	all	0.913	geneset_go	SCZ	ALL	KEGG:GABAERGIC SYNAPSE
KEGG_HSA04727	DUP	0.632	0.527	no GWS loci	0.999	geneset_go	ASD	AFR	KEGG:GABAERGIC SYNAPSE
KEGG_HSA04727	DEL	-0.029	0.977	no GWS loci	1	geneset_go	ASD	EUR	KEGG:GABAERGIC SYNAPSE
KEGG_HSA04727	DUP	1.76	0.0791	all	0.678	geneset_go	ASD	ALL	KEGG:GABAERGIC SYNAPSE
KEGG_HSA04727	DEL	0.882	0.378	no GWS loci	0.925	geneset_go	PTSD	EUR	KEGG:GABAERGIC SYNAPSE
KEGG_HSA04727	DUP	0.641	0.522	no GWS loci	0.866	geneset_go	ASD	ASN	KEGG:GABAERGIC SYNAPSE
KEGG_HSA04727	DEL	-2.71	0.00678	all	0.102	geneset_go	ASD	EUR	KEGG:GABAERGIC SYNAPSE
KEGG_HSA04727	DEL	-0.671	0.502	no GWS loci	0.873	geneset_go	ADHD	EUR	KEGG:GABAERGIC SYNAPSE
KEGG_HSA04727	DUP	1.56	0.119	all	0.824	geneset_go	ASD	EUR	KEGG:GABAERGIC SYNAPSE
KEGG_HSA04727	DUP	-1.95	0.0515	no GWS loci	0.964	geneset_go	MDD	ASN	KEGG:GABAERGIC SYNAPSE
KEGG_HSA04727	DUP	-0.312	0.755	no GWS loci	0.999	geneset_go	MDD	EUR	KEGG:GABAERGIC SYNAPSE
KEGG_HSA04727	DUP	0.939	0.347	all	0.997	geneset_go	ASD	AFR	KEGG:GABAERGIC SYNAPSE
KEGG_HSA04727	DUP	-0.999	0.318	all	0.989	geneset_go	PTSD	EUR	KEGG:GABAERGIC SYNAPSE
KEGG_HSA04727	DEL	-0.494	0.621	all	1	geneset_go	ASD	LAT	KEGG:GABAERGIC SYNAPSE
KEGG_HSA04727	DUP	-0.827	0.408	no GWS loci	0.999	geneset_go	PTSD	EUR	KEGG:GABAERGIC SYNAPSE
KEGG_HSA04727	DEL	1.73	0.0834	all	0.474	geneset_go	BD	EUR	KEGG:GABAERGIC SYNAPSE
KEGG_HSA04727	DUP	-1.72	0.0863	all	0.422	geneset_go	BD	EUR	KEGG:GABAERGIC SYNAPSE
KEGG_HSA04727	DEL	NA	NA	no GWS loci	NA	geneset_go	ASD	AFR	KEGG:GABAERGIC SYNAPSE
KEGG_HSA04727	DUP	-0.832	0.406	no GWS loci	0.986	geneset_go	ASD	ALL	KEGG:GABAERGIC SYNAPSE
KEGG_HSA04727	DUP	-1.97	0.0493	all	0.649	geneset_go	MDD	ASN	KEGG:GABAERGIC SYNAPSE
KEGG_HSA04727	DEL	-0.755	0.45	no GWS loci	0.931	geneset_go	ASD	ALL	KEGG:GABAERGIC SYNAPSE
KEGG_HSA04727	DEL	0.33	0.742	no GWS loci	0.94	geneset_go	SCZ	EUR	KEGG:GABAERGIC SYNAPSE
KEGG_HSA04727	DUP	-2.1	0.036	no GWS loci	0.564	geneset_go	ADHD	EUR	KEGG:GABAERGIC SYNAPSE
KEGG_HSA04727	DUP	2.15	0.0315	all	0.146	geneset_go	SCZ	ALL	KEGG:GABAERGIC SYNAPSE
KEGG_HSA04727	DEL	1.57	0.117	all	0.862	geneset_go	MDD	ASN	KEGG:GABAERGIC SYNAPSE
KEGG_HSA04727	DUP	-0.21	0.833	all	0.965	geneset_go	MDD	ALL	KEGG:GABAERGIC SYNAPSE
KEGG_HSA04727	DEL	-0.163	0.871	all	0.972	geneset_go	MDD	EUR	KEGG:GABAERGIC SYNAPSE
KEGG_HSA04727	DUP	-0.113	0.91	all	0.992	geneset_go	MDD	EUR	KEGG:GABAERGIC SYNAPSE
KEGG_HSA04727	DEL	-0.72	0.471	no GWS loci	0.856	geneset_go	PTSD	AFR	KEGG:GABAERGIC SYNAPSE
KEGG_HSA04727	DEL	0.246	0.805	no GWS loci	0.956	geneset_go	SCZ	ALL	KEGG:GABAERGIC SYNAPSE
KEGG_HSA04727	DEL	0.562	0.574	all	0.934	geneset_go	PTSD	EUR	KEGG:GABAERGIC SYNAPSE
KEGG_HSA04727	DUP	-1.25	0.21	no GWS loci	0.95	geneset_go	PTSD	ALL	KEGG:GABAERGIC SYNAPSE
KEGG_HSA04727	DUP	1.82	0.0692	no GWS loci	0.458	geneset_go	SCZ	ALL	KEGG:GABAERGIC SYNAPSE
KEGG_HSA04727	DEL	0.00809	0.994	all	0.998	geneset_go	SCZ	EUR	KEGG:GABAERGIC SYNAPSE
KEGG_HSA04727	DUP	-1.71	0.0882	no GWS loci	0.556	geneset_go	BD	EUR	KEGG:GABAERGIC SYNAPSE
KEGG_HSA04727	DEL	-0.614	0.539	all	0.807	geneset_go	ADHD	ALL	KEGG:GABAERGIC SYNAPSE
KEGG_HSA04727	DUP	1.35	0.176	all	0.408	geneset_go	SCZ	EUR	KEGG:GABAERGIC SYNAPSE
KEGG_HSA04727	DEL	1.56	0.119	no GWS loci	0.682	geneset_go	BD	ALL	KEGG:GABAERGIC SYNAPSE
KEGG_HSA04727	DUP	1.79	0.0737	all	0.677	geneset_go	SCZ	ASN	KEGG:GABAERGIC SYNAPSE
KEGG_HSA04727	DUP	1.25	0.21	no GWS loci	0.608	geneset_go	SCZ	EUR	KEGG:GABAERGIC SYNAPSE
KEGG_HSA04727	DEL	NA	NA	all	NA	geneset_go	ASD	AFR	KEGG:GABAERGIC SYNAPSE
KEGG_HSA04727	DEL	-0.398	0.69	all	0.962	geneset_go	PTSD	ALL	KEGG:GABAERGIC SYNAPSE
KEGG_HSA04727	DEL	0.0842	0.933	no GWS loci	0.993	geneset_go	PTSD	ALL	KEGG:GABAERGIC SYNAPSE
KEGG_HSA04727	DEL	0.0534	0.957	no GWS loci	0.997	geneset_go	SCZ	ASN	KEGG:GABAERGIC SYNAPSE
KEGG_HSA04727	DEL	-0.126	0.9	no GWS loci	1	geneset_go	ASD	ASN	KEGG:GABAERGIC SYNAPSE
KEGG_HSA04727	DEL	1.36	0.175	all	0.6	geneset_go	BD	ALL	KEGG:GABAERGIC SYNAPSE
KEGG_HSA04727	DEL	-0.118	0.906	all	1	geneset_go	ASD	ASN	KEGG:GABAERGIC SYNAPSE
KEGG_HSA04727	DEL	0.572	0.567	no GWS loci	0.98	geneset_go	MDD	EUR	KEGG:GABAERGIC SYNAPSE
KEGG_HSA04727	DUP	-1.24	0.217	all	0.836	geneset_go	PTSD	ALL	KEGG:GABAERGIC SYNAPSE
KEGG_HSA04727	DUP	-1.88	0.0601	all	0.822	geneset_go	ADHD	EUR	KEGG:GABAERGIC SYNAPSE
KEGG_HSA04727	DUP	1.1	0.269	no GWS loci	0.97	geneset_go	SCZ	ASN	KEGG:GABAERGIC SYNAPSE
KEGG_HSA04727	DUP	-1.8	0.0714	no GWS loci	0.467	geneset_go	PTSD	AFR	KEGG:GABAERGIC SYNAPSE
KEGG_HSA04727	DUP	-1.73	0.0838	all	0.821	geneset_go	ADHD	ALL	KEGG:GABAERGIC SYNAPSE
KEGG_HSA04727	DEL	-0.515	0.607	all	0.874	geneset_go	ADHD	EUR	KEGG:GABAERGIC SYNAPSE
KEGG_HSA04727	DUP	-1.24	0.214	all	0.593	geneset_go	BD	ALL	KEGG:GABAERGIC SYNAPSE
KEGG_HSA04727	DEL	1.86	0.0628	no GWS loci	0.625	geneset_go	BD	EUR	KEGG:GABAERGIC SYNAPSE
KEGG_HSA04727	DEL	-0.146	0.884	all	1	geneset_go	SCZ	ASN	KEGG:GABAERGIC SYNAPSE
KEGG_HSA04727	DUP	0.664	0.507	all	0.882	geneset_go	ASD	ASN	KEGG:GABAERGIC SYNAPSE
KEGG_HSA04727	DEL	-1	0.317	all	0.759	geneset_go	PTSD	AFR	KEGG:GABAERGIC SYNAPSE
KEGG_HSA04727	DEL	-0.401	0.689	all	0.948	geneset_go	MDD	ALL	KEGG:GABAERGIC SYNAPSE
KEGG_HSA04727	DUP	-0.467	0.641	no GWS loci	0.994	geneset_go	MDD	ALL	KEGG:GABAERGIC SYNAPSE
KEGG_HSA04727	DUP	-1.93	0.0533	no GWS loci	0.554	geneset_go	ADHD	ALL	KEGG:GABAERGIC SYNAPSE
KEGG_HSA04727	DEL	0	1	no GWS loci	1	geneset_go	ASD	LAT	KEGG:GABAERGIC SYNAPSE
KEGG_HSA04727	DUP	-1.26	0.208	all	0.609	geneset_go	PTSD	AFR	KEGG:GABAERGIC SYNAPSE
KEGG_HSA04727	DUP	-0.678	0.498	no GWS loci	1	geneset_go	ASD	LAT	KEGG:GABAERGIC SYNAPSE
KEGG_HSA04727	DEL	-0.86	0.39	no GWS loci	0.818	geneset_go	ADHD	ALL	KEGG:GABAERGIC SYNAPSE
KEGG_HSA04727	DEL	0.365	0.715	no GWS loci	0.988	geneset_go	MDD	ALL	KEGG:GABAERGIC SYNAPSE
KEGG_HSA04728	DEL	0.887	0.375	all	0.681	geneset_go	ASD	ALL	KEGG:DOPAMINERGIC SYNAPSE
KEGG_HSA04728	DEL	-0.179	0.858	no GWS loci	0.98	geneset_go	BD	ALL	KEGG:DOPAMINERGIC SYNAPSE
KEGG_HSA04728	DUP	-0.337	0.736	no GWS loci	0.986	geneset_go	ASD	ALL	KEGG:DOPAMINERGIC SYNAPSE
KEGG_HSA04728	DEL	-1.54	0.125	no GWS loci	0.786	geneset_go	PTSD	EUR	KEGG:DOPAMINERGIC SYNAPSE
KEGG_HSA04728	DEL	-1.56	0.12	all	0.862	geneset_go	MDD	ASN	KEGG:DOPAMINERGIC SYNAPSE
KEGG_HSA04728	DUP	-0.851	0.395	all	0.872	geneset_go	ASD	ALL	KEGG:DOPAMINERGIC SYNAPSE
KEGG_HSA04728	DUP	-0.955	0.34	all	0.915	geneset_go	MDD	EUR	KEGG:DOPAMINERGIC SYNAPSE
KEGG_HSA04728	DUP	-0.198	0.843	all	0.99	geneset_go	MDD	ASN	KEGG:DOPAMINERGIC SYNAPSE
KEGG_HSA04728	DUP	-0.805	0.421	all	0.967	geneset_go	ASD	EUR	KEGG:DOPAMINERGIC SYNAPSE
KEGG_HSA04728	DUP	-0.577	0.564	no GWS loci	0.999	geneset_go	ASD	AFR	KEGG:DOPAMINERGIC SYNAPSE
KEGG_HSA04728	DUP	0.24	0.81	no GWS loci	0.965	geneset_go	BD	ALL	KEGG:DOPAMINERGIC SYNAPSE
KEGG_HSA04728	DEL	-0.0705	0.944	no GWS loci	0.991	geneset_go	SCZ	EUR	KEGG:DOPAMINERGIC SYNAPSE
KEGG_HSA04728	DEL	1.01	0.314	all	0.697	geneset_go	ASD	EUR	KEGG:DOPAMINERGIC SYNAPSE
KEGG_HSA04728	DUP	-0.615	0.538	all	0.989	geneset_go	PTSD	EUR	KEGG:DOPAMINERGIC SYNAPSE
KEGG_HSA04728	DEL	-0.453	0.65	no GWS loci	0.903	geneset_go	BD	EUR	KEGG:DOPAMINERGIC SYNAPSE
KEGG_HSA04728	DEL	1.34	0.179	all	1	geneset_go	ASD	LAT	KEGG:DOPAMINERGIC SYNAPSE
KEGG_HSA04728	DUP	-1.26	0.209	no GWS loci	0.999	geneset_go	MDD	EUR	KEGG:DOPAMINERGIC SYNAPSE
KEGG_HSA04728	DUP	0.241	0.81	all	0.901	geneset_go	SCZ	EUR	KEGG:DOPAMINERGIC SYNAPSE
KEGG_HSA04728	DEL	0.132	0.895	no GWS loci	0.973	geneset_go	ADHD	EUR	KEGG:DOPAMINERGIC SYNAPSE
KEGG_HSA04728	DEL	0.0896	0.929	no GWS loci	0.989	geneset_go	ASD	ALL	KEGG:DOPAMINERGIC SYNAPSE
KEGG_HSA04728	DEL	-2	0.0457	no GWS loci	0.532	geneset_go	PTSD	ALL	KEGG:DOPAMINERGIC SYNAPSE
KEGG_HSA04728	DUP	-0.385	0.7	no GWS loci	0.933	geneset_go	ASD	ASN	KEGG:DOPAMINERGIC SYNAPSE
KEGG_HSA04728	DUP	0.273	0.785	no GWS loci	0.951	geneset_go	BD	EUR	KEGG:DOPAMINERGIC SYNAPSE
KEGG_HSA04728	DUP	-0.0491	0.961	no GWS loci	0.997	geneset_go	ADHD	EUR	KEGG:DOPAMINERGIC SYNAPSE
KEGG_HSA04728	DEL	1.68	0.0934	all	0.665	geneset_go	MDD	EUR	KEGG:DOPAMINERGIC SYNAPSE
KEGG_HSA04728	DUP	-0.207	0.836	all	0.982	geneset_go	ADHD	EUR	KEGG:DOPAMINERGIC SYNAPSE
KEGG_HSA04728	DEL	0.524	0.601	all	0.862	geneset_go	BD	EUR	KEGG:DOPAMINERGIC SYNAPSE
KEGG_HSA04728	DUP	1.41	0.157	no GWS loci	0.556	geneset_go	SCZ	EUR	KEGG:DOPAMINERGIC SYNAPSE
KEGG_HSA04728	DUP	-1.35	0.178	no GWS loci	0.999	geneset_go	PTSD	EUR	KEGG:DOPAMINERGIC SYNAPSE
KEGG_HSA04728	DEL	-0.0989	0.921	no GWS loci	0.996	geneset_go	ASD	EUR	KEGG:DOPAMINERGIC SYNAPSE
KEGG_HSA04728	DUP	-0.537	0.591	all	0.997	geneset_go	ASD	AFR	KEGG:DOPAMINERGIC SYNAPSE
KEGG_HSA04728	DEL	-2.35	0.0188	all	0.641	geneset_go	PTSD	EUR	KEGG:DOPAMINERGIC SYNAPSE
KEGG_HSA04728	DEL	0.258	0.796	all	0.885	geneset_go	SCZ	ALL	KEGG:DOPAMINERGIC SYNAPSE
KEGG_HSA04728	DEL	0.67	0.503	all	0.681	geneset_go	SCZ	EUR	KEGG:DOPAMINERGIC SYNAPSE
KEGG_HSA04728	DUP	-0.0735	0.941	no GWS loci	0.997	geneset_go	ASD	EUR	KEGG:DOPAMINERGIC SYNAPSE
KEGG_HSA04728	DEL	-1.47	0.14	no GWS loci	0.635	geneset_go	ASD	AFR	KEGG:DOPAMINERGIC SYNAPSE
KEGG_HSA04728	DUP	-1.51	0.132	no GWS loci	0.95	geneset_go	PTSD	ALL	KEGG:DOPAMINERGIC SYNAPSE
KEGG_HSA04728	DEL	-1.37	0.17	no GWS loci	0.946	geneset_go	MDD	ASN	KEGG:DOPAMINERGIC SYNAPSE
KEGG_HSA04728	DEL	-0.361	0.718	no GWS loci	0.94	geneset_go	PTSD	AFR	KEGG:DOPAMINERGIC SYNAPSE
KEGG_HSA04728	DUP	-1.38	0.168	all	0.836	geneset_go	PTSD	ALL	KEGG:DOPAMINERGIC SYNAPSE
KEGG_HSA04728	DUP	0.0928	0.926	all	0.975	geneset_go	BD	ALL	KEGG:DOPAMINERGIC SYNAPSE
KEGG_HSA04728	DEL	1.53	0.125	all	0.702	geneset_go	MDD	ALL	KEGG:DOPAMINERGIC SYNAPSE
KEGG_HSA04728	DUP	0.489	0.625	all	0.801	geneset_go	SCZ	ALL	KEGG:DOPAMINERGIC SYNAPSE
KEGG_HSA04728	DUP	0.151	0.88	all	0.977	geneset_go	SCZ	ASN	KEGG:DOPAMINERGIC SYNAPSE
KEGG_HSA04728	DEL	1.77	0.0762	no GWS loci	0.857	geneset_go	MDD	EUR	KEGG:DOPAMINERGIC SYNAPSE
KEGG_HSA04728	DUP	0.254	0.799	no GWS loci	0.98	geneset_go	SCZ	ASN	KEGG:DOPAMINERGIC SYNAPSE
KEGG_HSA04728	DEL	0.71	0.478	all	0.832	geneset_go	BD	ALL	KEGG:DOPAMINERGIC SYNAPSE
KEGG_HSA04728	DUP	0.148	0.882	all	0.962	geneset_go	BD	EUR	KEGG:DOPAMINERGIC SYNAPSE
KEGG_HSA04728	DEL	-0.748	0.454	all	1	geneset_go	SCZ	ASN	KEGG:DOPAMINERGIC SYNAPSE
KEGG_HSA04728	DEL	-1.44	0.15	no GWS loci	1	geneset_go	ASD	ASN	KEGG:DOPAMINERGIC SYNAPSE
KEGG_HSA04728	DUP	-0.67	0.503	no GWS loci	0.991	geneset_go	MDD	ASN	KEGG:DOPAMINERGIC SYNAPSE
KEGG_HSA04728	DEL	-1.9	0.0579	all	0.853	geneset_go	ASD	ASN	KEGG:DOPAMINERGIC SYNAPSE
KEGG_HSA04728	DEL	0.669	0.504	all	0.826	geneset_go	ADHD	EUR	KEGG:DOPAMINERGIC SYNAPSE
KEGG_HSA04728	DUP	-0.485	0.628	all	0.922	geneset_go	ASD	ASN	KEGG:DOPAMINERGIC SYNAPSE
KEGG_HSA04728	DEL	-1.41	0.158	all	0.709	geneset_go	ASD	AFR	KEGG:DOPAMINERGIC SYNAPSE
KEGG_HSA04728	DUP	-1.71	0.0875	all	0.821	geneset_go	ADHD	ALL	KEGG:DOPAMINERGIC SYNAPSE
KEGG_HSA04728	DUP	-1.03	0.303	no GWS loci	1	geneset_go	ASD	LAT	KEGG:DOPAMINERGIC SYNAPSE
KEGG_HSA04728	DUP	-1.27	0.205	all	0.609	geneset_go	PTSD	AFR	KEGG:DOPAMINERGIC SYNAPSE
KEGG_HSA04728	DUP	-1.18	0.239	no GWS loci	0.655	geneset_go	PTSD	AFR	KEGG:DOPAMINERGIC SYNAPSE
KEGG_HSA04728	DEL	-0.287	0.774	no GWS loci	0.986	geneset_go	SCZ	ASN	KEGG:DOPAMINERGIC SYNAPSE
KEGG_HSA04728	DEL	-0.506	0.613	no GWS loci	0.884	geneset_go	SCZ	ALL	KEGG:DOPAMINERGIC SYNAPSE
KEGG_HSA04728	DUP	-1.04	0.298	all	0.972	geneset_go	ASD	LAT	KEGG:DOPAMINERGIC SYNAPSE
KEGG_HSA04728	DEL	-0.393	0.694	all	0.891	geneset_go	ADHD	ALL	KEGG:DOPAMINERGIC SYNAPSE
KEGG_HSA04728	DEL	-2.96	0.00306	all	0.35	geneset_go	PTSD	ALL	KEGG:DOPAMINERGIC SYNAPSE
KEGG_HSA04728	DEL	1.23	0.22	no GWS loci	1	geneset_go	ASD	LAT	KEGG:DOPAMINERGIC SYNAPSE
KEGG_HSA04728	DEL	1.64	0.102	no GWS loci	0.86	geneset_go	MDD	ALL	KEGG:DOPAMINERGIC SYNAPSE
KEGG_HSA04728	DUP	-1.35	0.176	no GWS loci	0.994	geneset_go	MDD	ALL	KEGG:DOPAMINERGIC SYNAPSE
KEGG_HSA04728	DUP	-0.999	0.318	all	0.911	geneset_go	MDD	ALL	KEGG:DOPAMINERGIC SYNAPSE
KEGG_HSA04728	DUP	-1.37	0.171	no GWS loci	0.702	geneset_go	ADHD	ALL	KEGG:DOPAMINERGIC SYNAPSE
KEGG_HSA04728	DEL	0.181	0.857	no GWS loci	0.976	geneset_go	ADHD	ALL	KEGG:DOPAMINERGIC SYNAPSE
KEGG_HSA04728	DUP	1.4	0.161	no GWS loci	0.566	geneset_go	SCZ	ALL	KEGG:DOPAMINERGIC SYNAPSE
KEGG_HSA04728	DEL	-0.412	0.681	all	0.919	geneset_go	PTSD	AFR	KEGG:DOPAMINERGIC SYNAPSE
KEGG_HSA04730	DEL	0.201	0.841	all	0.949	geneset_go	ASD	EUR	KEGG:LONG-TERM DEPRESSION
KEGG_HSA04730	DUP	0.726	0.468	all	0.917	geneset_go	ASD	ALL	KEGG:LONG-TERM DEPRESSION
KEGG_HSA04730	DUP	1	0.315	all	0.933	geneset_go	ASD	EUR	KEGG:LONG-TERM DEPRESSION
KEGG_HSA04730	DEL	-1.35	0.177	all	0.877	geneset_go	MDD	ASN	KEGG:LONG-TERM DEPRESSION
KEGG_HSA04730	DUP	-0.635	0.526	all	0.997	geneset_go	ASD	AFR	KEGG:LONG-TERM DEPRESSION
KEGG_HSA04730	DEL	0.715	0.475	all	0.758	geneset_go	ASD	ALL	KEGG:LONG-TERM DEPRESSION
KEGG_HSA04730	DEL	-0.0707	0.944	no GWS loci	0.991	geneset_go	SCZ	EUR	KEGG:LONG-TERM DEPRESSION
KEGG_HSA04730	DUP	-1.03	0.303	all	0.915	geneset_go	MDD	EUR	KEGG:LONG-TERM DEPRESSION
KEGG_HSA04730	DEL	0.11	0.912	all	0.987	geneset_go	PTSD	EUR	KEGG:LONG-TERM DEPRESSION
KEGG_HSA04730	DUP	-0.897	0.37	no GWS loci	0.744	geneset_go	SCZ	EUR	KEGG:LONG-TERM DEPRESSION
KEGG_HSA04730	DUP	0.0821	0.935	no GWS loci	0.985	geneset_go	BD	ALL	KEGG:LONG-TERM DEPRESSION
KEGG_HSA04730	DUP	-0.663	0.507	no GWS loci	0.893	geneset_go	ADHD	EUR	KEGG:LONG-TERM DEPRESSION
KEGG_HSA04730	DUP	1.4	0.162	all	0.389	geneset_go	SCZ	EUR	KEGG:LONG-TERM DEPRESSION
KEGG_HSA04730	DUP	0.759	0.448	all	0.989	geneset_go	PTSD	EUR	KEGG:LONG-TERM DEPRESSION
KEGG_HSA04730	DUP	0.866	0.386	no GWS loci	0.97	geneset_go	SCZ	ASN	KEGG:LONG-TERM DEPRESSION
KEGG_HSA04730	DUP	1.23	0.22	all	0.794	geneset_go	SCZ	ASN	KEGG:LONG-TERM DEPRESSION
KEGG_HSA04730	DEL	-0.213	0.831	no GWS loci	0.989	geneset_go	ASD	EUR	KEGG:LONG-TERM DEPRESSION
KEGG_HSA04730	DEL	-1.47	0.14	no GWS loci	0.635	geneset_go	ASD	AFR	KEGG:LONG-TERM DEPRESSION
KEGG_HSA04730	DEL	-0.667	0.505	no GWS loci	0.879	geneset_go	BD	ALL	KEGG:LONG-TERM DEPRESSION
KEGG_HSA04730	DEL	-1.07	0.285	all	0.488	geneset_go	SCZ	EUR	KEGG:LONG-TERM DEPRESSION
KEGG_HSA04730	DEL	1.07	0.285	no GWS loci	0.787	geneset_go	ADHD	EUR	KEGG:LONG-TERM DEPRESSION
KEGG_HSA04730	DEL	-0.618	0.536	no GWS loci	0.868	geneset_go	BD	EUR	KEGG:LONG-TERM DEPRESSION
KEGG_HSA04730	DUP	-1.26	0.208	all	0.805	geneset_go	ASD	ASN	KEGG:LONG-TERM DEPRESSION
KEGG_HSA04730	DEL	0.0264	0.979	no GWS loci	0.997	geneset_go	SCZ	ASN	KEGG:LONG-TERM DEPRESSION
KEGG_HSA04730	DEL	-1.02	0.307	all	0.734	geneset_go	BD	ALL	KEGG:LONG-TERM DEPRESSION
KEGG_HSA04730	DUP	-0.556	0.578	no GWS loci	0.996	geneset_go	MDD	ASN	KEGG:LONG-TERM DEPRESSION
KEGG_HSA04730	DEL	0.79	0.43	all	0.868	geneset_go	MDD	EUR	KEGG:LONG-TERM DEPRESSION
KEGG_HSA04730	DEL	0.281	0.779	no GWS loci	0.988	geneset_go	MDD	EUR	KEGG:LONG-TERM DEPRESSION
KEGG_HSA04730	DUP	-1.25	0.213	no GWS loci	0.746	geneset_go	ASD	ASN	KEGG:LONG-TERM DEPRESSION
KEGG_HSA04730	DEL	1.23	0.22	all	0.924	geneset_go	ASD	ASN	KEGG:LONG-TERM DEPRESSION
KEGG_HSA04730	DEL	0.617	0.537	no GWS loci	0.883	geneset_go	PTSD	AFR	KEGG:LONG-TERM DEPRESSION
KEGG_HSA04730	DUP	0.839	0.401	no GWS loci	0.963	geneset_go	PTSD	ALL	KEGG:LONG-TERM DEPRESSION
KEGG_HSA04730	DEL	-0.769	0.442	all	0.777	geneset_go	BD	EUR	KEGG:LONG-TERM DEPRESSION
KEGG_HSA04730	DEL	-0.851	0.395	no GWS loci	0.946	geneset_go	MDD	ASN	KEGG:LONG-TERM DEPRESSION
KEGG_HSA04730	DEL	0.236	0.814	no GWS loci	1	geneset_go	ASD	ASN	KEGG:LONG-TERM DEPRESSION
KEGG_HSA04730	DUP	-0.42	0.674	no GWS loci	0.999	geneset_go	ASD	AFR	KEGG:LONG-TERM DEPRESSION
KEGG_HSA04730	DUP	0.0909	0.928	all	1	geneset_go	ASD	LAT	KEGG:LONG-TERM DEPRESSION
KEGG_HSA04730	DEL	1.17	0.24	all	1	geneset_go	ASD	LAT	KEGG:LONG-TERM DEPRESSION
KEGG_HSA04730	DUP	-0.263	0.793	all	0.978	geneset_go	ADHD	EUR	KEGG:LONG-TERM DEPRESSION
KEGG_HSA04730	DEL	-0.597	0.55	no GWS loci	0.967	geneset_go	PTSD	EUR	KEGG:LONG-TERM DEPRESSION
KEGG_HSA04730	DUP	-0.578	0.563	all	0.953	geneset_go	MDD	ASN	KEGG:LONG-TERM DEPRESSION
KEGG_HSA04730	DUP	0.23	0.818	no GWS loci	0.961	geneset_go	BD	EUR	KEGG:LONG-TERM DEPRESSION
KEGG_HSA04730	DEL	-1.41	0.158	all	0.709	geneset_go	ASD	AFR	KEGG:LONG-TERM DEPRESSION
KEGG_HSA04730	DEL	-0.378	0.705	all	0.962	geneset_go	PTSD	ALL	KEGG:LONG-TERM DEPRESSION
KEGG_HSA04730	DUP	-1.46	0.143	all	0.552	geneset_go	PTSD	AFR	KEGG:LONG-TERM DEPRESSION
KEGG_HSA04730	DUP	0.0171	0.986	no GWS loci	0.999	geneset_go	ASD	EUR	KEGG:LONG-TERM DEPRESSION
KEGG_HSA04730	DEL	-0.272	0.785	all	0.941	geneset_go	PTSD	AFR	KEGG:LONG-TERM DEPRESSION
KEGG_HSA04730	DUP	-1.3	0.193	no GWS loci	0.616	geneset_go	PTSD	AFR	KEGG:LONG-TERM DEPRESSION
KEGG_HSA04730	DEL	-0.169	0.866	all	1	geneset_go	SCZ	ASN	KEGG:LONG-TERM DEPRESSION
KEGG_HSA04730	DUP	-0.657	0.511	no GWS loci	0.888	geneset_go	ADHD	ALL	KEGG:LONG-TERM DEPRESSION
KEGG_HSA04730	DEL	0.0759	0.94	all	0.98	geneset_go	ADHD	EUR	KEGG:LONG-TERM DEPRESSION
KEGG_HSA04730	DUP	1.69	0.0902	all	0.437	geneset_go	BD	ALL	KEGG:LONG-TERM DEPRESSION
KEGG_HSA04730	DUP	1.55	0.122	all	0.331	geneset_go	SCZ	ALL	KEGG:LONG-TERM DEPRESSION
KEGG_HSA04730	DUP	0.516	0.606	no GWS loci	0.999	geneset_go	PTSD	EUR	KEGG:LONG-TERM DEPRESSION
KEGG_HSA04730	DEL	-0.697	0.486	no GWS loci	0.95	geneset_go	PTSD	ALL	KEGG:LONG-TERM DEPRESSION
KEGG_HSA04730	DEL	0.138	0.891	no GWS loci	0.981	geneset_go	ASD	ALL	KEGG:LONG-TERM DEPRESSION
KEGG_HSA04730	DUP	-0.164	0.87	all	0.985	geneset_go	ADHD	ALL	KEGG:LONG-TERM DEPRESSION
KEGG_HSA04730	DUP	-1.28	0.199	no GWS loci	0.999	geneset_go	MDD	EUR	KEGG:LONG-TERM DEPRESSION
KEGG_HSA04730	DUP	-1.42	0.156	no GWS loci	0.994	geneset_go	MDD	ALL	KEGG:LONG-TERM DEPRESSION
KEGG_HSA04730	DUP	-0.893	0.372	no GWS loci	1	geneset_go	ASD	LAT	KEGG:LONG-TERM DEPRESSION
KEGG_HSA04730	DEL	0.588	0.557	all	0.912	geneset_go	MDD	ALL	KEGG:LONG-TERM DEPRESSION
KEGG_HSA04730	DEL	-1.18	0.237	all	0.435	geneset_go	SCZ	ALL	KEGG:LONG-TERM DEPRESSION
KEGG_HSA04730	DUP	-0.482	0.63	no GWS loci	0.986	geneset_go	ASD	ALL	KEGG:LONG-TERM DEPRESSION
KEGG_HSA04730	DUP	1.69	0.0906	all	0.43	geneset_go	BD	EUR	KEGG:LONG-TERM DEPRESSION
KEGG_HSA04730	DUP	-0.417	0.677	no GWS loci	0.876	geneset_go	SCZ	ALL	KEGG:LONG-TERM DEPRESSION
KEGG_HSA04730	DUP	1.05	0.294	all	0.842	geneset_go	PTSD	ALL	KEGG:LONG-TERM DEPRESSION
KEGG_HSA04730	DUP	-1.09	0.276	all	0.908	geneset_go	MDD	ALL	KEGG:LONG-TERM DEPRESSION
KEGG_HSA04730	DEL	0.177	0.859	no GWS loci	0.997	geneset_go	MDD	ALL	KEGG:LONG-TERM DEPRESSION
KEGG_HSA04730	DEL	-0.0117	0.991	no GWS loci	0.999	geneset_go	SCZ	ALL	KEGG:LONG-TERM DEPRESSION
KEGG_HSA04730	DEL	1.31	0.19	all	0.603	geneset_go	ADHD	ALL	KEGG:LONG-TERM DEPRESSION
KEGG_HSA04730	DEL	1.87	0.0608	no GWS loci	0.688	geneset_go	ADHD	ALL	KEGG:LONG-TERM DEPRESSION
KEGG_HSA04730	DEL	1.23	0.22	no GWS loci	1	geneset_go	ASD	LAT	KEGG:LONG-TERM DEPRESSION
KEGG_HSA04740	DUP	-0.887	0.375	no GWS loci	0.803	geneset_go	BD	ALL	KEGG:OLFACTORY TRANSDUCTION
KEGG_HSA04740	DUP	-0.711	0.477	all	0.92	geneset_go	MDD	EUR	KEGG:OLFACTORY TRANSDUCTION
KEGG_HSA04740	DUP	-1.12	0.264	all	0.808	geneset_go	ASD	ALL	KEGG:OLFACTORY TRANSDUCTION
KEGG_HSA04740	DEL	0.733	0.464	no GWS loci	0.84	geneset_go	SCZ	EUR	KEGG:OLFACTORY TRANSDUCTION
KEGG_HSA04740	DEL	-1.67	0.0946	no GWS loci	0.782	geneset_go	ADHD	EUR	KEGG:OLFACTORY TRANSDUCTION
KEGG_HSA04740	DUP	2.52	0.0117	no GWS loci	0.318	geneset_go	PTSD	AFR	KEGG:OLFACTORY TRANSDUCTION
KEGG_HSA04740	DEL	-0.213	0.831	all	0.975	geneset_go	PTSD	EUR	KEGG:OLFACTORY TRANSDUCTION
KEGG_HSA04740	DUP	0.586	0.558	all	0.989	geneset_go	PTSD	EUR	KEGG:OLFACTORY TRANSDUCTION
KEGG_HSA04740	DUP	0.472	0.637	no GWS loci	0.922	geneset_go	ADHD	EUR	KEGG:OLFACTORY TRANSDUCTION
KEGG_HSA04740	DEL	-0.0319	0.975	all	0.997	geneset_go	ASD	EUR	KEGG:OLFACTORY TRANSDUCTION
KEGG_HSA04740	DEL	-0.336	0.737	no GWS loci	0.948	geneset_go	PTSD	AFR	KEGG:OLFACTORY TRANSDUCTION
KEGG_HSA04740	DEL	1.13	0.26	all	0.924	geneset_go	ASD	ASN	KEGG:OLFACTORY TRANSDUCTION
KEGG_HSA04740	DUP	-0.453	0.651	all	0.87	geneset_go	BD	EUR	KEGG:OLFACTORY TRANSDUCTION
KEGG_HSA04740	DEL	-1.6	0.109	all	0.674	geneset_go	ASD	AFR	KEGG:OLFACTORY TRANSDUCTION
KEGG_HSA04740	DEL	-0.0104	0.992	all	0.997	geneset_go	MDD	EUR	KEGG:OLFACTORY TRANSDUCTION
KEGG_HSA04740	DUP	-0.00721	0.994	no GWS loci	0.998	geneset_go	SCZ	EUR	KEGG:OLFACTORY TRANSDUCTION
KEGG_HSA04740	DEL	-0.142	0.887	no GWS loci	0.99	geneset_go	PTSD	EUR	KEGG:OLFACTORY TRANSDUCTION
KEGG_HSA04740	DEL	-0.393	0.694	no GWS loci	0.979	geneset_go	SCZ	ASN	KEGG:OLFACTORY TRANSDUCTION
KEGG_HSA04740	DUP	-1.14	0.256	no GWS loci	0.986	geneset_go	ASD	ALL	KEGG:OLFACTORY TRANSDUCTION
KEGG_HSA04740	DEL	-0.199	0.842	all	1	geneset_go	ASD	LAT	KEGG:OLFACTORY TRANSDUCTION
KEGG_HSA04740	DUP	0.2	0.842	all	0.99	geneset_go	MDD	ASN	KEGG:OLFACTORY TRANSDUCTION
KEGG_HSA04740	DEL	1.4	0.163	no GWS loci	0.74	geneset_go	BD	ALL	KEGG:OLFACTORY TRANSDUCTION
KEGG_HSA04740	DUP	0.247	0.805	no GWS loci	0.996	geneset_go	MDD	ASN	KEGG:OLFACTORY TRANSDUCTION
KEGG_HSA04740	DEL	1.02	0.308	no GWS loci	1	geneset_go	ASD	ASN	KEGG:OLFACTORY TRANSDUCTION
KEGG_HSA04740	DEL	1.09	0.276	all	0.701	geneset_go	BD	ALL	KEGG:OLFACTORY TRANSDUCTION
KEGG_HSA04740	DEL	-1.65	0.0993	no GWS loci	0.635	geneset_go	ASD	AFR	KEGG:OLFACTORY TRANSDUCTION
KEGG_HSA04740	DUP	-0.113	0.91	all	0.956	geneset_go	SCZ	EUR	KEGG:OLFACTORY TRANSDUCTION
KEGG_HSA04740	DEL	0.607	0.544	all	0.708	geneset_go	SCZ	EUR	KEGG:OLFACTORY TRANSDUCTION
KEGG_HSA04740	DUP	-0.864	0.387	no GWS loci	0.82	geneset_go	ASD	ASN	KEGG:OLFACTORY TRANSDUCTION
KEGG_HSA04740	DEL	-0.947	0.344	no GWS loci	0.81	geneset_go	ADHD	ALL	KEGG:OLFACTORY TRANSDUCTION
KEGG_HSA04740	DUP	-1.59	0.111	all	0.81	geneset_go	ASD	EUR	KEGG:OLFACTORY TRANSDUCTION
KEGG_HSA04740	DUP	-0.771	0.441	no GWS loci	0.994	geneset_go	MDD	ALL	KEGG:OLFACTORY TRANSDUCTION
KEGG_HSA04740	DUP	-0.132	0.895	no GWS loci	0.982	geneset_go	ADHD	ALL	KEGG:OLFACTORY TRANSDUCTION
KEGG_HSA04740	DUP	0.668	0.504	no GWS loci	0.999	geneset_go	PTSD	EUR	KEGG:OLFACTORY TRANSDUCTION
KEGG_HSA04740	DUP	-0.185	0.853	all	0.951	geneset_go	BD	ALL	KEGG:OLFACTORY TRANSDUCTION
KEGG_HSA04740	DUP	0.601	0.548	all	0.928	geneset_go	ADHD	EUR	KEGG:OLFACTORY TRANSDUCTION
KEGG_HSA04740	DEL	1.12	0.261	all	0.681	geneset_go	BD	EUR	KEGG:OLFACTORY TRANSDUCTION
KEGG_HSA04740	DEL	0.109	0.913	all	0.977	geneset_go	ASD	ALL	KEGG:OLFACTORY TRANSDUCTION
KEGG_HSA04740	DEL	0.147	0.883	no GWS loci	0.989	geneset_go	ASD	EUR	KEGG:OLFACTORY TRANSDUCTION
KEGG_HSA04740	DUP	2.35	0.0186	all	0.303	geneset_go	PTSD	AFR	KEGG:OLFACTORY TRANSDUCTION
KEGG_HSA04740	DEL	1.44	0.15	no GWS loci	0.703	geneset_go	BD	EUR	KEGG:OLFACTORY TRANSDUCTION
KEGG_HSA04740	DUP	0.0152	0.988	all	1	geneset_go	ADHD	ALL	KEGG:OLFACTORY TRANSDUCTION
KEGG_HSA04740	DUP	-0.421	0.674	all	0.829	geneset_go	SCZ	ALL	KEGG:OLFACTORY TRANSDUCTION
KEGG_HSA04740	DEL	-0.627	0.531	all	1	geneset_go	SCZ	ASN	KEGG:OLFACTORY TRANSDUCTION
KEGG_HSA04740	DUP	-1.01	0.313	no GWS loci	1	geneset_go	ASD	LAT	KEGG:OLFACTORY TRANSDUCTION
KEGG_HSA04740	DUP	-0.592	0.554	no GWS loci	0.97	geneset_go	SCZ	ASN	KEGG:OLFACTORY TRANSDUCTION
KEGG_HSA04740	DEL	-1.6	0.109	all	0.532	geneset_go	ADHD	EUR	KEGG:OLFACTORY TRANSDUCTION
KEGG_HSA04740	DUP	-1.1	0.27	no GWS loci	0.744	geneset_go	BD	EUR	KEGG:OLFACTORY TRANSDUCTION
KEGG_HSA04740	DUP	-0.572	0.568	all	0.924	geneset_go	SCZ	ASN	KEGG:OLFACTORY TRANSDUCTION
KEGG_HSA04740	DUP	-1.43	0.154	no GWS loci	0.994	geneset_go	ASD	EUR	KEGG:OLFACTORY TRANSDUCTION
KEGG_HSA04740	DEL	-1.21	0.227	no GWS loci	0.946	geneset_go	MDD	ASN	KEGG:OLFACTORY TRANSDUCTION
KEGG_HSA04740	DEL	-0.767	0.443	all	0.774	geneset_go	ADHD	ALL	KEGG:OLFACTORY TRANSDUCTION
KEGG_HSA04740	DEL	0.34	0.734	no GWS loci	0.988	geneset_go	MDD	EUR	KEGG:OLFACTORY TRANSDUCTION
KEGG_HSA04740	DEL	0.0816	0.935	no GWS loci	0.992	geneset_go	SCZ	ALL	KEGG:OLFACTORY TRANSDUCTION
KEGG_HSA04740	DEL	0.168	0.866	no GWS loci	0.981	geneset_go	ASD	ALL	KEGG:OLFACTORY TRANSDUCTION
KEGG_HSA04740	DUP	-0.837	0.402	all	0.864	geneset_go	ASD	ASN	KEGG:OLFACTORY TRANSDUCTION
KEGG_HSA04740	DEL	-0.109	0.913	all	0.952	geneset_go	SCZ	ALL	KEGG:OLFACTORY TRANSDUCTION
KEGG_HSA04740	DEL	-0.25	0.803	all	0.947	geneset_go	PTSD	AFR	KEGG:OLFACTORY TRANSDUCTION
KEGG_HSA04740	DEL	-0.61	0.542	all	0.937	geneset_go	MDD	ASN	KEGG:OLFACTORY TRANSDUCTION
KEGG_HSA04740	DUP	0.329	0.742	no GWS loci	0.999	geneset_go	ASD	AFR	KEGG:OLFACTORY TRANSDUCTION
KEGG_HSA04740	DUP	-0.319	0.75	no GWS loci	0.916	geneset_go	SCZ	ALL	KEGG:OLFACTORY TRANSDUCTION
KEGG_HSA04740	DUP	0.26	0.795	all	0.997	geneset_go	ASD	AFR	KEGG:OLFACTORY TRANSDUCTION
KEGG_HSA04740	DEL	0.212	0.832	no GWS loci	0.994	geneset_go	MDD	ALL	KEGG:OLFACTORY TRANSDUCTION
KEGG_HSA04740	DEL	-0.628	0.53	no GWS loci	0.96	geneset_go	PTSD	ALL	KEGG:OLFACTORY TRANSDUCTION
KEGG_HSA04740	DUP	-0.877	0.38	all	0.972	geneset_go	ASD	LAT	KEGG:OLFACTORY TRANSDUCTION
KEGG_HSA04740	DEL	0.189	0.85	no GWS loci	1	geneset_go	ASD	LAT	KEGG:OLFACTORY TRANSDUCTION
KEGG_HSA04740	DUP	-0.793	0.428	no GWS loci	0.999	geneset_go	MDD	EUR	KEGG:OLFACTORY TRANSDUCTION
KEGG_HSA04740	DEL	-0.153	0.878	all	0.976	geneset_go	MDD	ALL	KEGG:OLFACTORY TRANSDUCTION
KEGG_HSA04740	DUP	0.494	0.621	no GWS loci	0.963	geneset_go	PTSD	ALL	KEGG:OLFACTORY TRANSDUCTION
KEGG_HSA04740	DUP	-0.923	0.356	all	0.911	geneset_go	MDD	ALL	KEGG:OLFACTORY TRANSDUCTION
KEGG_HSA04740	DEL	-0.734	0.463	all	0.885	geneset_go	PTSD	ALL	KEGG:OLFACTORY TRANSDUCTION
KEGG_HSA04740	DUP	0.413	0.679	all	0.954	geneset_go	PTSD	ALL	KEGG:OLFACTORY TRANSDUCTION
KEGG_HSA04742	DEL	-1.08	0.278	no GWS loci	0.71	geneset_go	SCZ	EUR	KEGG:TAstE TRANSDUCTION
KEGG_HSA04742	DUP	-1.37	0.172	all	0.915	geneset_go	MDD	EUR	KEGG:TAstE TRANSDUCTION
KEGG_HSA04742	DUP	1.08	0.278	no GWS loci	0.678	geneset_go	SCZ	EUR	KEGG:TAstE TRANSDUCTION
KEGG_HSA04742	DUP	0.532	0.595	no GWS loci	0.894	geneset_go	ASD	ASN	KEGG:TAstE TRANSDUCTION
KEGG_HSA04742	DEL	1.72	0.0855	no GWS loci	0.655	geneset_go	BD	ALL	KEGG:TAstE TRANSDUCTION
KEGG_HSA04742	DUP	-0.119	0.905	no GWS loci	0.98	geneset_go	BD	ALL	KEGG:TAstE TRANSDUCTION
KEGG_HSA04742	DEL	-0.543	0.587	no GWS loci	0.897	geneset_go	ADHD	EUR	KEGG:TAstE TRANSDUCTION
KEGG_HSA04742	DEL	0.574	0.566	all	0.901	geneset_go	ASD	AFR	KEGG:TAstE TRANSDUCTION
KEGG_HSA04742	DUP	-0.459	0.646	all	0.962	geneset_go	MDD	ASN	KEGG:TAstE TRANSDUCTION
KEGG_HSA04742	DEL	-1.36	0.173	all	0.741	geneset_go	MDD	EUR	KEGG:TAstE TRANSDUCTION
KEGG_HSA04742	DUP	0.908	0.364	all	0.949	geneset_go	ASD	EUR	KEGG:TAstE TRANSDUCTION
KEGG_HSA04742	DEL	-0.986	0.324	all	0.644	geneset_go	ASD	ALL	KEGG:TAstE TRANSDUCTION
KEGG_HSA04742	DUP	0.506	0.613	no GWS loci	0.914	geneset_go	ADHD	EUR	KEGG:TAstE TRANSDUCTION
KEGG_HSA04742	DUP	0.573	0.567	all	0.939	geneset_go	ADHD	EUR	KEGG:TAstE TRANSDUCTION
KEGG_HSA04742	DEL	0.5	0.617	no GWS loci	1	geneset_go	ASD	ASN	KEGG:TAstE TRANSDUCTION
KEGG_HSA04742	DEL	-0.942	0.346	all	0.872	geneset_go	PTSD	EUR	KEGG:TAstE TRANSDUCTION
KEGG_HSA04742	DUP	-0.4	0.689	no GWS loci	0.996	geneset_go	MDD	ASN	KEGG:TAstE TRANSDUCTION
KEGG_HSA04742	DEL	-2.27	0.0232	all	0.0969	geneset_go	SCZ	EUR	KEGG:TAstE TRANSDUCTION
KEGG_HSA04742	DEL	2.3	0.0214	all	0.27	geneset_go	BD	ALL	KEGG:TAstE TRANSDUCTION
KEGG_HSA04742	DEL	-1.25	0.212	all	1	geneset_go	SCZ	ASN	KEGG:TAstE TRANSDUCTION
KEGG_HSA04742	DUP	-1.61	0.107	no GWS loci	0.528	geneset_go	PTSD	AFR	KEGG:TAstE TRANSDUCTION
KEGG_HSA04742	DUP	0.544	0.587	all	0.95	geneset_go	ASD	ALL	KEGG:TAstE TRANSDUCTION
KEGG_HSA04742	DUP	-1.68	0.0924	no GWS loci	0.999	geneset_go	ASD	AFR	KEGG:TAstE TRANSDUCTION
KEGG_HSA04742	DUP	0.376	0.707	no GWS loci	0.973	geneset_go	SCZ	ASN	KEGG:TAstE TRANSDUCTION
KEGG_HSA04742	DUP	1	0.317	all	0.57	geneset_go	SCZ	EUR	KEGG:TAstE TRANSDUCTION
KEGG_HSA04742	DUP	-0.83	0.407	all	0.997	geneset_go	ASD	AFR	KEGG:TAstE TRANSDUCTION
KEGG_HSA04742	DEL	-0.694	0.488	no GWS loci	0.962	geneset_go	PTSD	EUR	KEGG:TAstE TRANSDUCTION
KEGG_HSA04742	DUP	-1.41	0.159	all	0.989	geneset_go	PTSD	EUR	KEGG:TAstE TRANSDUCTION
KEGG_HSA04742	DUP	0.926	0.355	no GWS loci	0.811	geneset_go	ADHD	ALL	KEGG:TAstE TRANSDUCTION
KEGG_HSA04742	DEL	-0.842	0.4	no GWS loci	0.826	geneset_go	ADHD	ALL	KEGG:TAstE TRANSDUCTION
KEGG_HSA04742	DEL	-3.2	0.00139	no GWS loci	0.222	geneset_go	PTSD	AFR	KEGG:TAstE TRANSDUCTION
KEGG_HSA04742	DUP	0.64	0.522	all	0.914	geneset_go	SCZ	ASN	KEGG:TAstE TRANSDUCTION
KEGG_HSA04742	DEL	-0.58	0.562	all	0.849	geneset_go	ADHD	EUR	KEGG:TAstE TRANSDUCTION
KEGG_HSA04742	DUP	0.449	0.654	all	0.927	geneset_go	ASD	ASN	KEGG:TAstE TRANSDUCTION
KEGG_HSA04742	DEL	-1.64	0.101	all	0.429	geneset_go	ASD	EUR	KEGG:TAstE TRANSDUCTION
KEGG_HSA04742	DUP	-0.824	0.41	all	0.972	geneset_go	ASD	LAT	KEGG:TAstE TRANSDUCTION
KEGG_HSA04742	DEL	0.361	0.718	no GWS loci	0.897	geneset_go	ASD	AFR	KEGG:TAstE TRANSDUCTION
KEGG_HSA04742	DEL	2.71	0.0068	no GWS loci	0.431	geneset_go	BD	EUR	KEGG:TAstE TRANSDUCTION
KEGG_HSA04742	DEL	-1.4	0.162	no GWS loci	0.95	geneset_go	SCZ	ASN	KEGG:TAstE TRANSDUCTION
KEGG_HSA04742	DUP	1.46	0.143	no GWS loci	0.543	geneset_go	SCZ	ALL	KEGG:TAstE TRANSDUCTION
KEGG_HSA04742	DEL	-3.26	0.00113	all	0.102	geneset_go	PTSD	AFR	KEGG:TAstE TRANSDUCTION
KEGG_HSA04742	DEL	-2.88	0.00392	all	0.0255	geneset_go	SCZ	ALL	KEGG:TAstE TRANSDUCTION
KEGG_HSA04742	DUP	-0.243	0.808	no GWS loci	0.96	geneset_go	BD	EUR	KEGG:TAstE TRANSDUCTION
KEGG_HSA04742	DUP	0.117	0.907	all	0.971	geneset_go	BD	ALL	KEGG:TAstE TRANSDUCTION
KEGG_HSA04742	DEL	-1.49	0.136	no GWS loci	0.857	geneset_go	MDD	EUR	KEGG:TAstE TRANSDUCTION
KEGG_HSA04742	DUP	1.21	0.228	all	0.469	geneset_go	SCZ	ALL	KEGG:TAstE TRANSDUCTION
KEGG_HSA04742	DEL	0.287	0.774	all	1	geneset_go	ASD	ASN	KEGG:TAstE TRANSDUCTION
KEGG_HSA04742	DEL	2.66	0.00777	all	0.176	geneset_go	BD	EUR	KEGG:TAstE TRANSDUCTION
KEGG_HSA04742	DUP	-1.3	0.193	all	0.6	geneset_go	PTSD	AFR	KEGG:TAstE TRANSDUCTION
KEGG_HSA04742	DEL	-1.69	0.0904	no GWS loci	0.86	geneset_go	MDD	ALL	KEGG:TAstE TRANSDUCTION
KEGG_HSA04742	DEL	1.2	0.23	all	0.908	geneset_go	MDD	ASN	KEGG:TAstE TRANSDUCTION
KEGG_HSA04742	DEL	-0.709	0.479	no GWS loci	0.983	geneset_go	ASD	EUR	KEGG:TAstE TRANSDUCTION
KEGG_HSA04742	DUP	-1.25	0.213	no GWS loci	0.959	geneset_go	ASD	LAT	KEGG:TAstE TRANSDUCTION
KEGG_HSA04742	DEL	-1.77	0.0772	no GWS loci	0.501	geneset_go	SCZ	ALL	KEGG:TAstE TRANSDUCTION
KEGG_HSA04742	DUP	-1.51	0.132	no GWS loci	0.999	geneset_go	MDD	EUR	KEGG:TAstE TRANSDUCTION
KEGG_HSA04742	DUP	-1.54	0.124	no GWS loci	0.95	geneset_go	PTSD	ALL	KEGG:TAstE TRANSDUCTION
KEGG_HSA04742	DUP	-1.29	0.196	all	0.877	geneset_go	MDD	ALL	KEGG:TAstE TRANSDUCTION
KEGG_HSA04742	DUP	-1.44	0.15	no GWS loci	0.994	geneset_go	MDD	ALL	KEGG:TAstE TRANSDUCTION
KEGG_HSA04742	DUP	1	0.316	all	0.874	geneset_go	ADHD	ALL	KEGG:TAstE TRANSDUCTION
KEGG_HSA04742	DEL	1.43	0.152	all	1	geneset_go	ASD	LAT	KEGG:TAstE TRANSDUCTION
KEGG_HSA04742	DEL	1.12	0.262	no GWS loci	1	geneset_go	ASD	LAT	KEGG:TAstE TRANSDUCTION
KEGG_HSA04742	DUP	0.0557	0.956	no GWS loci	0.997	geneset_go	ASD	EUR	KEGG:TAstE TRANSDUCTION
KEGG_HSA04742	DEL	1.29	0.197	no GWS loci	0.946	geneset_go	MDD	ASN	KEGG:TAstE TRANSDUCTION
KEGG_HSA04742	DEL	-0.924	0.355	all	0.721	geneset_go	ADHD	ALL	KEGG:TAstE TRANSDUCTION
KEGG_HSA04742	DEL	-1.77	0.0774	all	0.563	geneset_go	PTSD	ALL	KEGG:TAstE TRANSDUCTION
KEGG_HSA04742	DEL	-1.51	0.132	no GWS loci	0.713	geneset_go	PTSD	ALL	KEGG:TAstE TRANSDUCTION
KEGG_HSA04742	DEL	-0.344	0.731	no GWS loci	0.957	geneset_go	ASD	ALL	KEGG:TAstE TRANSDUCTION
KEGG_HSA04742	DUP	-1.19	0.234	no GWS loci	0.999	geneset_go	PTSD	EUR	KEGG:TAstE TRANSDUCTION
KEGG_HSA04742	DUP	-1.58	0.114	all	0.836	geneset_go	PTSD	ALL	KEGG:TAstE TRANSDUCTION
KEGG_HSA04742	DUP	-0.151	0.88	no GWS loci	0.99	geneset_go	ASD	ALL	KEGG:TAstE TRANSDUCTION
KEGG_HSA04742	DUP	-0.0537	0.957	all	0.985	geneset_go	BD	EUR	KEGG:TAstE TRANSDUCTION
KEGG_HSA04742	DEL	-1.61	0.108	all	0.688	geneset_go	MDD	ALL	KEGG:TAstE TRANSDUCTION
KEGG_HSA04750	DEL	-1.62	0.105	all	0.438	geneset_go	ASD	EUR	KEGG:INFLAMMATORY MEDIATOR REGULATION OF TRP CHANNELS
KEGG_HSA04750	DEL	0.214	0.831	all	0.905	geneset_go	SCZ	EUR	KEGG:INFLAMMATORY MEDIATOR REGULATION OF TRP CHANNELS
KEGG_HSA04750	DEL	0.805	0.421	no GWS loci	0.85	geneset_go	ADHD	EUR	KEGG:INFLAMMATORY MEDIATOR REGULATION OF TRP CHANNELS
KEGG_HSA04750	DUP	-1.14	0.254	no GWS loci	0.743	geneset_go	BD	ALL	KEGG:INFLAMMATORY MEDIATOR REGULATION OF TRP CHANNELS
KEGG_HSA04750	DEL	-0.0732	0.942	no GWS loci	1	geneset_go	ASD	ASN	KEGG:INFLAMMATORY MEDIATOR REGULATION OF TRP CHANNELS
KEGG_HSA04750	DUP	-0.534	0.593	all	0.97	geneset_go	ASD	EUR	KEGG:INFLAMMATORY MEDIATOR REGULATION OF TRP CHANNELS
KEGG_HSA04750	DUP	1.19	0.234	all	0.481	geneset_go	SCZ	EUR	KEGG:INFLAMMATORY MEDIATOR REGULATION OF TRP CHANNELS
KEGG_HSA04750	DUP	1.12	0.262	no GWS loci	0.659	geneset_go	SCZ	EUR	KEGG:INFLAMMATORY MEDIATOR REGULATION OF TRP CHANNELS
KEGG_HSA04750	DUP	-0.705	0.481	all	0.92	geneset_go	MDD	EUR	KEGG:INFLAMMATORY MEDIATOR REGULATION OF TRP CHANNELS
KEGG_HSA04750	DUP	-0.271	0.786	all	0.976	geneset_go	ADHD	EUR	KEGG:INFLAMMATORY MEDIATOR REGULATION OF TRP CHANNELS
KEGG_HSA04750	DEL	-1.56	0.118	all	0.389	geneset_go	ASD	ALL	KEGG:INFLAMMATORY MEDIATOR REGULATION OF TRP CHANNELS
KEGG_HSA04750	DEL	0.575	0.565	no GWS loci	0.875	geneset_go	SCZ	EUR	KEGG:INFLAMMATORY MEDIATOR REGULATION OF TRP CHANNELS
KEGG_HSA04750	DUP	1.29	0.198	no GWS loci	0.97	geneset_go	SCZ	ASN	KEGG:INFLAMMATORY MEDIATOR REGULATION OF TRP CHANNELS
KEGG_HSA04750	DEL	NA	NA	no GWS loci	NA	geneset_go	ASD	AFR	KEGG:INFLAMMATORY MEDIATOR REGULATION OF TRP CHANNELS
KEGG_HSA04750	DUP	-1.38	0.168	no GWS loci	0.591	geneset_go	PTSD	AFR	KEGG:INFLAMMATORY MEDIATOR REGULATION OF TRP CHANNELS
KEGG_HSA04750	DUP	-1.15	0.25	no GWS loci	0.763	geneset_go	ASD	ASN	KEGG:INFLAMMATORY MEDIATOR REGULATION OF TRP CHANNELS
KEGG_HSA04750	DEL	-1.7	0.0899	no GWS loci	0.946	geneset_go	MDD	ASN	KEGG:INFLAMMATORY MEDIATOR REGULATION OF TRP CHANNELS
KEGG_HSA04750	DUP	-1.22	0.224	all	0.624	geneset_go	PTSD	AFR	KEGG:INFLAMMATORY MEDIATOR REGULATION OF TRP CHANNELS
KEGG_HSA04750	DUP	1.46	0.144	all	0.737	geneset_go	SCZ	ASN	KEGG:INFLAMMATORY MEDIATOR REGULATION OF TRP CHANNELS
KEGG_HSA04750	DEL	-0.471	0.638	all	0.909	geneset_go	PTSD	AFR	KEGG:INFLAMMATORY MEDIATOR REGULATION OF TRP CHANNELS
KEGG_HSA04750	DEL	-0.726	0.468	no GWS loci	0.855	geneset_go	PTSD	AFR	KEGG:INFLAMMATORY MEDIATOR REGULATION OF TRP CHANNELS
KEGG_HSA04750	DUP	-1.57	0.116	all	0.989	geneset_go	PTSD	EUR	KEGG:INFLAMMATORY MEDIATOR REGULATION OF TRP CHANNELS
KEGG_HSA04750	DUP	0.0909	0.928	all	0.988	geneset_go	ADHD	ALL	KEGG:INFLAMMATORY MEDIATOR REGULATION OF TRP CHANNELS
KEGG_HSA04750	DEL	0.573	0.567	all	0.87	geneset_go	BD	ALL	KEGG:INFLAMMATORY MEDIATOR REGULATION OF TRP CHANNELS
KEGG_HSA04750	DEL	0.265	0.791	all	0.926	geneset_go	ADHD	EUR	KEGG:INFLAMMATORY MEDIATOR REGULATION OF TRP CHANNELS
KEGG_HSA04750	DUP	-1.19	0.232	all	0.805	geneset_go	ASD	ASN	KEGG:INFLAMMATORY MEDIATOR REGULATION OF TRP CHANNELS
KEGG_HSA04750	DEL	-1.13	0.257	all	1	geneset_go	SCZ	ASN	KEGG:INFLAMMATORY MEDIATOR REGULATION OF TRP CHANNELS
KEGG_HSA04750	DUP	-0.68	0.497	all	0.798	geneset_go	BD	ALL	KEGG:INFLAMMATORY MEDIATOR REGULATION OF TRP CHANNELS
KEGG_HSA04750	DEL	0.96	0.337	no GWS loci	0.81	geneset_go	ADHD	ALL	KEGG:INFLAMMATORY MEDIATOR REGULATION OF TRP CHANNELS
KEGG_HSA04750	DEL	0.677	0.498	no GWS loci	0.879	geneset_go	BD	ALL	KEGG:INFLAMMATORY MEDIATOR REGULATION OF TRP CHANNELS
KEGG_HSA04750	DUP	-0.6	0.549	no GWS loci	0.996	geneset_go	MDD	ASN	KEGG:INFLAMMATORY MEDIATOR REGULATION OF TRP CHANNELS
KEGG_HSA04750	DUP	-0.273	0.785	no GWS loci	0.966	geneset_go	ADHD	EUR	KEGG:INFLAMMATORY MEDIATOR REGULATION OF TRP CHANNELS
KEGG_HSA04750	DEL	-1.46	0.144	all	0.772	geneset_go	PTSD	EUR	KEGG:INFLAMMATORY MEDIATOR REGULATION OF TRP CHANNELS
KEGG_HSA04750	DEL	-0.742	0.458	no GWS loci	0.954	geneset_go	SCZ	ASN	KEGG:INFLAMMATORY MEDIATOR REGULATION OF TRP CHANNELS
KEGG_HSA04750	DEL	-0.0342	0.973	all	0.995	geneset_go	MDD	EUR	KEGG:INFLAMMATORY MEDIATOR REGULATION OF TRP CHANNELS
KEGG_HSA04750	DUP	-1.58	0.115	no GWS loci	0.999	geneset_go	PTSD	EUR	KEGG:INFLAMMATORY MEDIATOR REGULATION OF TRP CHANNELS
KEGG_HSA04750	DUP	-0.727	0.467	no GWS loci	0.994	geneset_go	MDD	ALL	KEGG:INFLAMMATORY MEDIATOR REGULATION OF TRP CHANNELS
KEGG_HSA04750	DEL	-1.39	0.164	no GWS loci	0.955	geneset_go	ASD	EUR	KEGG:INFLAMMATORY MEDIATOR REGULATION OF TRP CHANNELS
KEGG_HSA04750	DUP	0.146	0.884	no GWS loci	0.982	geneset_go	ADHD	ALL	KEGG:INFLAMMATORY MEDIATOR REGULATION OF TRP CHANNELS
KEGG_HSA04750	DEL	-0.177	0.86	no GWS loci	0.992	geneset_go	MDD	EUR	KEGG:INFLAMMATORY MEDIATOR REGULATION OF TRP CHANNELS
KEGG_HSA04750	DEL	-0.0411	0.967	all	1	geneset_go	ASD	ASN	KEGG:INFLAMMATORY MEDIATOR REGULATION OF TRP CHANNELS
KEGG_HSA04750	DUP	-1.21	0.225	no GWS loci	0.708	geneset_go	BD	EUR	KEGG:INFLAMMATORY MEDIATOR REGULATION OF TRP CHANNELS
KEGG_HSA04750	DEL	-1.92	0.0554	all	0.862	geneset_go	MDD	ASN	KEGG:INFLAMMATORY MEDIATOR REGULATION OF TRP CHANNELS
KEGG_HSA04750	DEL	-0.177	0.859	no GWS loci	0.997	geneset_go	MDD	ALL	KEGG:INFLAMMATORY MEDIATOR REGULATION OF TRP CHANNELS
KEGG_HSA04750	DUP	0.164	0.87	no GWS loci	0.999	geneset_go	ASD	AFR	KEGG:INFLAMMATORY MEDIATOR REGULATION OF TRP CHANNELS
KEGG_HSA04750	DUP	-0.603	0.546	all	0.953	geneset_go	MDD	ASN	KEGG:INFLAMMATORY MEDIATOR REGULATION OF TRP CHANNELS
KEGG_HSA04750	DUP	-2.01	0.0442	all	0.809	geneset_go	PTSD	ALL	KEGG:INFLAMMATORY MEDIATOR REGULATION OF TRP CHANNELS
KEGG_HSA04750	DUP	-0.356	0.722	no GWS loci	1	geneset_go	ASD	LAT	KEGG:INFLAMMATORY MEDIATOR REGULATION OF TRP CHANNELS
KEGG_HSA04750	DUP	-0.0716	0.943	no GWS loci	0.997	geneset_go	ASD	EUR	KEGG:INFLAMMATORY MEDIATOR REGULATION OF TRP CHANNELS
KEGG_HSA04750	DUP	0.423	0.672	all	0.997	geneset_go	ASD	AFR	KEGG:INFLAMMATORY MEDIATOR REGULATION OF TRP CHANNELS
KEGG_HSA04750	DUP	1.49	0.136	no GWS loci	0.539	geneset_go	SCZ	ALL	KEGG:INFLAMMATORY MEDIATOR REGULATION OF TRP CHANNELS
KEGG_HSA04750	DEL	NA	NA	all	NA	geneset_go	ASD	AFR	KEGG:INFLAMMATORY MEDIATOR REGULATION OF TRP CHANNELS
KEGG_HSA04750	DEL	-1.25	0.211	no GWS loci	0.846	geneset_go	PTSD	EUR	KEGG:INFLAMMATORY MEDIATOR REGULATION OF TRP CHANNELS
KEGG_HSA04750	DEL	0.473	0.636	all	0.88	geneset_go	BD	EUR	KEGG:INFLAMMATORY MEDIATOR REGULATION OF TRP CHANNELS
KEGG_HSA04750	DEL	-0.335	0.738	all	0.845	geneset_go	SCZ	ALL	KEGG:INFLAMMATORY MEDIATOR REGULATION OF TRP CHANNELS
KEGG_HSA04750	DEL	0.521	0.602	all	1	geneset_go	ASD	LAT	KEGG:INFLAMMATORY MEDIATOR REGULATION OF TRP CHANNELS
KEGG_HSA04750	DUP	-0.657	0.511	no GWS loci	0.999	geneset_go	MDD	EUR	KEGG:INFLAMMATORY MEDIATOR REGULATION OF TRP CHANNELS
KEGG_HSA04750	DUP	-0.751	0.453	all	0.91	geneset_go	ASD	ALL	KEGG:INFLAMMATORY MEDIATOR REGULATION OF TRP CHANNELS
KEGG_HSA04750	DUP	-0.763	0.446	all	0.947	geneset_go	MDD	ALL	KEGG:INFLAMMATORY MEDIATOR REGULATION OF TRP CHANNELS
KEGG_HSA04750	DEL	0.506	0.613	no GWS loci	0.893	geneset_go	BD	EUR	KEGG:INFLAMMATORY MEDIATOR REGULATION OF TRP CHANNELS
KEGG_HSA04750	DUP	-0.384	0.701	all	0.992	geneset_go	ASD	LAT	KEGG:INFLAMMATORY MEDIATOR REGULATION OF TRP CHANNELS
KEGG_HSA04750	DEL	-1.24	0.216	no GWS loci	0.849	geneset_go	ASD	ALL	KEGG:INFLAMMATORY MEDIATOR REGULATION OF TRP CHANNELS
KEGG_HSA04750	DEL	0.452	0.651	no GWS loci	1	geneset_go	ASD	LAT	KEGG:INFLAMMATORY MEDIATOR REGULATION OF TRP CHANNELS
KEGG_HSA04750	DUP	-0.828	0.408	all	0.746	geneset_go	BD	EUR	KEGG:INFLAMMATORY MEDIATOR REGULATION OF TRP CHANNELS
KEGG_HSA04750	DEL	0.789	0.43	all	0.768	geneset_go	ADHD	ALL	KEGG:INFLAMMATORY MEDIATOR REGULATION OF TRP CHANNELS
KEGG_HSA04750	DEL	-1.9	0.0574	all	0.533	geneset_go	PTSD	ALL	KEGG:INFLAMMATORY MEDIATOR REGULATION OF TRP CHANNELS
KEGG_HSA04750	DUP	-0.457	0.647	no GWS loci	0.986	geneset_go	ASD	ALL	KEGG:INFLAMMATORY MEDIATOR REGULATION OF TRP CHANNELS
KEGG_HSA04750	DUP	-2.08	0.0376	no GWS loci	0.95	geneset_go	PTSD	ALL	KEGG:INFLAMMATORY MEDIATOR REGULATION OF TRP CHANNELS
KEGG_HSA04750	DEL	-0.235	0.814	no GWS loci	0.961	geneset_go	SCZ	ALL	KEGG:INFLAMMATORY MEDIATOR REGULATION OF TRP CHANNELS
KEGG_HSA04750	DEL	-0.0721	0.943	all	0.989	geneset_go	MDD	ALL	KEGG:INFLAMMATORY MEDIATOR REGULATION OF TRP CHANNELS
KEGG_HSA04750	DEL	-1.65	0.0986	no GWS loci	0.664	geneset_go	PTSD	ALL	KEGG:INFLAMMATORY MEDIATOR REGULATION OF TRP CHANNELS
KEGG_HSA04750	DUP	1.68	0.093	all	0.283	geneset_go	SCZ	ALL	KEGG:INFLAMMATORY MEDIATOR REGULATION OF TRP CHANNELS
KEGG_HSA04810	DUP	-0.318	0.751	all	0.918	geneset_go	BD	ALL	KEGG:REGULATION OF ACTIN CYTOSKELETON
KEGG_HSA04810	DUP	1.2	0.23	no GWS loci	0.65	geneset_go	PTSD	AFR	KEGG:REGULATION OF ACTIN CYTOSKELETON
KEGG_HSA04810	DEL	0.0026	0.998	all	0.999	geneset_go	MDD	ASN	KEGG:REGULATION OF ACTIN CYTOSKELETON
KEGG_HSA04810	DEL	2.56	0.0103	no GWS loci	0.349	geneset_go	PTSD	AFR	KEGG:REGULATION OF ACTIN CYTOSKELETON
KEGG_HSA04810	DEL	1.23	0.218	no GWS loci	0.644	geneset_go	SCZ	EUR	KEGG:REGULATION OF ACTIN CYTOSKELETON
KEGG_HSA04810	DUP	1.3	0.194	no GWS loci	0.746	geneset_go	ASD	ASN	KEGG:REGULATION OF ACTIN CYTOSKELETON
KEGG_HSA04810	DUP	0.334	0.739	no GWS loci	0.922	geneset_go	SCZ	EUR	KEGG:REGULATION OF ACTIN CYTOSKELETON
KEGG_HSA04810	DEL	-3.17	0.00151	all	0.0741	geneset_go	BD	ALL	KEGG:REGULATION OF ACTIN CYTOSKELETON
KEGG_HSA04810	DUP	-0.11	0.912	no GWS loci	0.992	geneset_go	ADHD	EUR	KEGG:REGULATION OF ACTIN CYTOSKELETON
KEGG_HSA04810	DUP	1.17	0.243	no GWS loci	0.645	geneset_go	SCZ	ALL	KEGG:REGULATION OF ACTIN CYTOSKELETON
KEGG_HSA04810	DEL	0.0417	0.967	no GWS loci	1	geneset_go	ASD	ASN	KEGG:REGULATION OF ACTIN CYTOSKELETON
KEGG_HSA04810	DUP	1.63	0.102	all	0.75	geneset_go	MDD	ASN	KEGG:REGULATION OF ACTIN CYTOSKELETON
KEGG_HSA04810	DEL	-0.14	0.889	no GWS loci	0.973	geneset_go	ADHD	EUR	KEGG:REGULATION OF ACTIN CYTOSKELETON
KEGG_HSA04810	DEL	2.11	0.0352	all	0.401	geneset_go	ADHD	EUR	KEGG:REGULATION OF ACTIN CYTOSKELETON
KEGG_HSA04810	DUP	0.0627	0.95	no GWS loci	1	geneset_go	ASD	LAT	KEGG:REGULATION OF ACTIN CYTOSKELETON
KEGG_HSA04810	DUP	0.604	0.546	all	0.934	geneset_go	MDD	EUR	KEGG:REGULATION OF ACTIN CYTOSKELETON
KEGG_HSA04810	DEL	-0.536	0.592	no GWS loci	0.957	geneset_go	MDD	ASN	KEGG:REGULATION OF ACTIN CYTOSKELETON
KEGG_HSA04810	DEL	1.6	0.109	no GWS loci	0.563	geneset_go	SCZ	ALL	KEGG:REGULATION OF ACTIN CYTOSKELETON
KEGG_HSA04810	DEL	0.613	0.54	no GWS loci	0.964	geneset_go	SCZ	ASN	KEGG:REGULATION OF ACTIN CYTOSKELETON
KEGG_HSA04810	DUP	1.29	0.196	no GWS loci	0.97	geneset_go	SCZ	ASN	KEGG:REGULATION OF ACTIN CYTOSKELETON
KEGG_HSA04810	DUP	1.06	0.29	all	0.911	geneset_go	MDD	ALL	KEGG:REGULATION OF ACTIN CYTOSKELETON
KEGG_HSA04810	DEL	1.5	0.135	all	1	geneset_go	SCZ	ASN	KEGG:REGULATION OF ACTIN CYTOSKELETON
KEGG_HSA04810	DEL	-1.31	0.189	no GWS loci	1	geneset_go	ASD	LAT	KEGG:REGULATION OF ACTIN CYTOSKELETON
KEGG_HSA04810	DUP	-0.0168	0.987	all	1	geneset_go	ADHD	ALL	KEGG:REGULATION OF ACTIN CYTOSKELETON
KEGG_HSA04810	DEL	NA	NA	no GWS loci	NA	geneset_go	ASD	AFR	KEGG:REGULATION OF ACTIN CYTOSKELETON
KEGG_HSA04810	DEL	1	0.317	all	0.856	geneset_go	PTSD	EUR	KEGG:REGULATION OF ACTIN CYTOSKELETON
KEGG_HSA04810	DEL	0.624	0.533	all	0.919	geneset_go	MDD	EUR	KEGG:REGULATION OF ACTIN CYTOSKELETON
KEGG_HSA04810	DUP	0.449	0.653	all	0.993	geneset_go	PTSD	EUR	KEGG:REGULATION OF ACTIN CYTOSKELETON
KEGG_HSA04810	DUP	0.52	0.603	all	0.997	geneset_go	ASD	AFR	KEGG:REGULATION OF ACTIN CYTOSKELETON
KEGG_HSA04810	DUP	-0.225	0.822	all	0.979	geneset_go	ADHD	EUR	KEGG:REGULATION OF ACTIN CYTOSKELETON
KEGG_HSA04810	DUP	-0.581	0.561	all	0.747	geneset_go	SCZ	EUR	KEGG:REGULATION OF ACTIN CYTOSKELETON
KEGG_HSA04810	DUP	-0.115	0.908	all	0.97	geneset_go	BD	EUR	KEGG:REGULATION OF ACTIN CYTOSKELETON
KEGG_HSA04810	DUP	-0.203	0.839	no GWS loci	0.999	geneset_go	PTSD	EUR	KEGG:REGULATION OF ACTIN CYTOSKELETON
KEGG_HSA04810	DUP	0.865	0.387	all	0.868	geneset_go	ASD	ALL	KEGG:REGULATION OF ACTIN CYTOSKELETON
KEGG_HSA04810	DUP	0.728	0.467	no GWS loci	0.963	geneset_go	PTSD	ALL	KEGG:REGULATION OF ACTIN CYTOSKELETON
KEGG_HSA04810	DEL	0.197	0.844	no GWS loci	0.988	geneset_go	MDD	EUR	KEGG:REGULATION OF ACTIN CYTOSKELETON
KEGG_HSA04810	DUP	1.02	0.309	all	0.826	geneset_go	SCZ	ASN	KEGG:REGULATION OF ACTIN CYTOSKELETON
KEGG_HSA04810	DEL	2.73	0.00628	all	0.229	geneset_go	PTSD	AFR	KEGG:REGULATION OF ACTIN CYTOSKELETON
KEGG_HSA04810	DEL	0.137	0.891	no GWS loci	0.98	geneset_go	ADHD	ALL	KEGG:REGULATION OF ACTIN CYTOSKELETON
KEGG_HSA04810	DUP	1.26	0.206	all	0.805	geneset_go	ASD	ASN	KEGG:REGULATION OF ACTIN CYTOSKELETON
KEGG_HSA04810	DEL	3.21	0.00132	all	0.0123	geneset_go	SCZ	EUR	KEGG:REGULATION OF ACTIN CYTOSKELETON
KEGG_HSA04810	DEL	3.71	0.000206	all	0.00311	geneset_go	SCZ	ALL	KEGG:REGULATION OF ACTIN CYTOSKELETON
KEGG_HSA04810	DEL	1.16	0.245	all	0.924	geneset_go	ASD	ASN	KEGG:REGULATION OF ACTIN CYTOSKELETON
KEGG_HSA04810	DEL	-0.759	0.448	no GWS loci	0.953	geneset_go	PTSD	EUR	KEGG:REGULATION OF ACTIN CYTOSKELETON
KEGG_HSA04810	DEL	2.68	0.00747	all	0.26	geneset_go	ADHD	ALL	KEGG:REGULATION OF ACTIN CYTOSKELETON
KEGG_HSA04810	DEL	0.641	0.522	all	0.906	geneset_go	MDD	ALL	KEGG:REGULATION OF ACTIN CYTOSKELETON
KEGG_HSA04810	DUP	-0.0192	0.985	no GWS loci	0.996	geneset_go	MDD	ASN	KEGG:REGULATION OF ACTIN CYTOSKELETON
KEGG_HSA04810	DEL	-0.811	0.417	no GWS loci	0.823	geneset_go	BD	EUR	KEGG:REGULATION OF ACTIN CYTOSKELETON
KEGG_HSA04810	DEL	-2.96	0.00312	all	0.114	geneset_go	BD	EUR	KEGG:REGULATION OF ACTIN CYTOSKELETON
KEGG_HSA04810	DUP	0.703	0.482	all	0.795	geneset_go	PTSD	AFR	KEGG:REGULATION OF ACTIN CYTOSKELETON
KEGG_HSA04810	DEL	0.194	0.846	no GWS loci	0.995	geneset_go	MDD	ALL	KEGG:REGULATION OF ACTIN CYTOSKELETON
KEGG_HSA04810	DUP	-0.184	0.854	no GWS loci	0.977	geneset_go	ADHD	ALL	KEGG:REGULATION OF ACTIN CYTOSKELETON
KEGG_HSA04810	DUP	-0.353	0.724	no GWS loci	0.94	geneset_go	BD	ALL	KEGG:REGULATION OF ACTIN CYTOSKELETON
KEGG_HSA04810	DUP	-0.394	0.694	all	0.838	geneset_go	SCZ	ALL	KEGG:REGULATION OF ACTIN CYTOSKELETON
KEGG_HSA04810	DEL	0.148	0.882	no GWS loci	0.989	geneset_go	ASD	EUR	KEGG:REGULATION OF ACTIN CYTOSKELETON
KEGG_HSA04810	DEL	1.18	0.237	all	0.553	geneset_go	ASD	ALL	KEGG:REGULATION OF ACTIN CYTOSKELETON
KEGG_HSA04810	DEL	-0.333	0.739	no GWS loci	0.979	geneset_go	PTSD	ALL	KEGG:REGULATION OF ACTIN CYTOSKELETON
KEGG_HSA04810	DUP	0.287	0.774	no GWS loci	0.999	geneset_go	ASD	AFR	KEGG:REGULATION OF ACTIN CYTOSKELETON
KEGG_HSA04810	DUP	0.849	0.396	all	0.959	geneset_go	ASD	EUR	KEGG:REGULATION OF ACTIN CYTOSKELETON
KEGG_HSA04810	DUP	0.224	0.823	no GWS loci	0.988	geneset_go	ASD	ALL	KEGG:REGULATION OF ACTIN CYTOSKELETON
KEGG_HSA04810	DEL	0.902	0.367	all	0.735	geneset_go	ASD	EUR	KEGG:REGULATION OF ACTIN CYTOSKELETON
KEGG_HSA04810	DUP	-0.371	0.71	no GWS loci	0.994	geneset_go	MDD	ALL	KEGG:REGULATION OF ACTIN CYTOSKELETON
KEGG_HSA04810	DEL	-1.24	0.214	no GWS loci	0.774	geneset_go	BD	ALL	KEGG:REGULATION OF ACTIN CYTOSKELETON
KEGG_HSA04810	DUP	-0.0545	0.957	no GWS loci	0.987	geneset_go	BD	EUR	KEGG:REGULATION OF ACTIN CYTOSKELETON
KEGG_HSA04810	DEL	0.262	0.793	all	0.919	geneset_go	ASD	AFR	KEGG:REGULATION OF ACTIN CYTOSKELETON
KEGG_HSA04810	DUP	0.0583	0.953	all	1	geneset_go	ASD	LAT	KEGG:REGULATION OF ACTIN CYTOSKELETON
KEGG_HSA04810	DUP	0.76	0.447	all	0.893	geneset_go	PTSD	ALL	KEGG:REGULATION OF ACTIN CYTOSKELETON
KEGG_HSA04810	DUP	-0.632	0.527	no GWS loci	0.999	geneset_go	MDD	EUR	KEGG:REGULATION OF ACTIN CYTOSKELETON
KEGG_HSA04810	DEL	1.72	0.086	all	0.568	geneset_go	PTSD	ALL	KEGG:REGULATION OF ACTIN CYTOSKELETON
KEGG_HSA04810	DUP	0.368	0.713	no GWS loci	0.994	geneset_go	ASD	EUR	KEGG:REGULATION OF ACTIN CYTOSKELETON
KEGG_HSA04810	DEL	-0.0577	0.954	no GWS loci	0.991	geneset_go	ASD	ALL	KEGG:REGULATION OF ACTIN CYTOSKELETON
KEGG_HSA04810	DEL	-1.3	0.195	all	1	geneset_go	ASD	LAT	KEGG:REGULATION OF ACTIN CYTOSKELETON
KEGG_HSA04910	DUP	1.58	0.114	all	0.476	geneset_go	BD	ALL	KEGG:INSULIN SIGNALING PATHWAY
KEGG_HSA04910	DEL	-0.468	0.64	no GWS loci	0.92	geneset_go	PTSD	AFR	KEGG:INSULIN SIGNALING PATHWAY
KEGG_HSA04910	DUP	-0.961	0.336	no GWS loci	0.97	geneset_go	SCZ	ASN	KEGG:INSULIN SIGNALING PATHWAY
KEGG_HSA04910	DEL	-0.396	0.692	all	0.915	geneset_go	BD	ALL	KEGG:INSULIN SIGNALING PATHWAY
KEGG_HSA04910	DUP	-0.44	0.66	no GWS loci	1	geneset_go	ASD	LAT	KEGG:INSULIN SIGNALING PATHWAY
KEGG_HSA04910	DUP	-1.32	0.187	no GWS loci	0.95	geneset_go	PTSD	ALL	KEGG:INSULIN SIGNALING PATHWAY
KEGG_HSA04910	DUP	-1.31	0.191	all	0.805	geneset_go	MDD	ASN	KEGG:INSULIN SIGNALING PATHWAY
KEGG_HSA04910	DEL	-1.21	0.228	all	0.781	geneset_go	MDD	EUR	KEGG:INSULIN SIGNALING PATHWAY
KEGG_HSA04910	DUP	-2.2	0.0279	all	0.331	geneset_go	PTSD	AFR	KEGG:INSULIN SIGNALING PATHWAY
KEGG_HSA04910	DEL	-0.196	0.844	all	0.961	geneset_go	PTSD	AFR	KEGG:INSULIN SIGNALING PATHWAY
KEGG_HSA04910	DEL	-1.41	0.159	no GWS loci	0.95	geneset_go	SCZ	ASN	KEGG:INSULIN SIGNALING PATHWAY
KEGG_HSA04910	DEL	-1.34	0.181	no GWS loci	0.946	geneset_go	MDD	ASN	KEGG:INSULIN SIGNALING PATHWAY
KEGG_HSA04910	DUP	3.34	0.000827	all	0.0159	geneset_go	SCZ	EUR	KEGG:INSULIN SIGNALING PATHWAY
KEGG_HSA04910	DUP	3.09	0.00203	all	0.37	geneset_go	ASD	ALL	KEGG:INSULIN SIGNALING PATHWAY
KEGG_HSA04910	DEL	-0.956	0.339	all	0.712	geneset_go	ADHD	ALL	KEGG:INSULIN SIGNALING PATHWAY
KEGG_HSA04910	DUP	2.67	0.00758	no GWS loci	0.245	geneset_go	SCZ	ALL	KEGG:INSULIN SIGNALING PATHWAY
KEGG_HSA04910	DEL	-0.38	0.704	no GWS loci	0.923	geneset_go	SCZ	ALL	KEGG:INSULIN SIGNALING PATHWAY
KEGG_HSA04910	DEL	-1.49	0.137	all	1	geneset_go	SCZ	ASN	KEGG:INSULIN SIGNALING PATHWAY
KEGG_HSA04910	DUP	2.75	0.00595	no GWS loci	0.179	geneset_go	SCZ	EUR	KEGG:INSULIN SIGNALING PATHWAY
KEGG_HSA04910	DUP	-1.15	0.25	no GWS loci	0.664	geneset_go	PTSD	AFR	KEGG:INSULIN SIGNALING PATHWAY
KEGG_HSA04910	DEL	-2.2	0.0279	no GWS loci	0.629	geneset_go	ADHD	ALL	KEGG:INSULIN SIGNALING PATHWAY
KEGG_HSA04910	DEL	-2.01	0.045	all	0.419	geneset_go	ADHD	EUR	KEGG:INSULIN SIGNALING PATHWAY
KEGG_HSA04910	DEL	1.36	0.173	all	0.353	geneset_go	SCZ	EUR	KEGG:INSULIN SIGNALING PATHWAY
KEGG_HSA04910	DUP	-0.547	0.585	all	0.941	geneset_go	ADHD	EUR	KEGG:INSULIN SIGNALING PATHWAY
KEGG_HSA04910	DUP	-0.0545	0.957	all	1	geneset_go	ASD	LAT	KEGG:INSULIN SIGNALING PATHWAY
KEGG_HSA04910	DEL	0.921	0.357	no GWS loci	1	geneset_go	ASD	ASN	KEGG:INSULIN SIGNALING PATHWAY
KEGG_HSA04910	DUP	-0.641	0.522	all	0.92	geneset_go	PTSD	ALL	KEGG:INSULIN SIGNALING PATHWAY
KEGG_HSA04910	DEL	0.982	0.326	no GWS loci	0.895	geneset_go	PTSD	EUR	KEGG:INSULIN SIGNALING PATHWAY
KEGG_HSA04910	DEL	-2	0.045	all	0.862	geneset_go	MDD	ASN	KEGG:INSULIN SIGNALING PATHWAY
KEGG_HSA04910	DUP	-0.81	0.418	all	0.926	geneset_go	ADHD	ALL	KEGG:INSULIN SIGNALING PATHWAY
KEGG_HSA04910	DEL	-0.443	0.658	no GWS loci	0.897	geneset_go	ASD	AFR	KEGG:INSULIN SIGNALING PATHWAY
KEGG_HSA04910	DUP	-1.61	0.108	no GWS loci	0.655	geneset_go	ADHD	ALL	KEGG:INSULIN SIGNALING PATHWAY
KEGG_HSA04910	DUP	-0.413	0.679	all	0.948	geneset_go	SCZ	ASN	KEGG:INSULIN SIGNALING PATHWAY
KEGG_HSA04910	DUP	-1.62	0.106	no GWS loci	0.999	geneset_go	PTSD	EUR	KEGG:INSULIN SIGNALING PATHWAY
KEGG_HSA04910	DEL	0.377	0.706	no GWS loci	0.951	geneset_go	BD	ALL	KEGG:INSULIN SIGNALING PATHWAY
KEGG_HSA04910	DUP	0.663	0.507	all	0.882	geneset_go	ASD	ASN	KEGG:INSULIN SIGNALING PATHWAY
KEGG_HSA04910	DEL	1.11	0.269	all	0.924	geneset_go	ASD	ASN	KEGG:INSULIN SIGNALING PATHWAY
KEGG_HSA04910	DUP	-0.0591	0.953	no GWS loci	0.985	geneset_go	BD	ALL	KEGG:INSULIN SIGNALING PATHWAY
KEGG_HSA04910	DEL	0.214	0.831	no GWS loci	0.98	geneset_go	PTSD	ALL	KEGG:INSULIN SIGNALING PATHWAY
KEGG_HSA04910	DEL	-0.244	0.807	all	0.921	geneset_go	ASD	AFR	KEGG:INSULIN SIGNALING PATHWAY
KEGG_HSA04910	DUP	3.25	0.00115	all	0.0183	geneset_go	SCZ	ALL	KEGG:INSULIN SIGNALING PATHWAY
KEGG_HSA04910	DEL	-0.176	0.861	all	0.958	geneset_go	BD	EUR	KEGG:INSULIN SIGNALING PATHWAY
KEGG_HSA04910	DUP	1.61	0.108	all	0.453	geneset_go	BD	EUR	KEGG:INSULIN SIGNALING PATHWAY
KEGG_HSA04910	DUP	0.301	0.764	no GWS loci	0.953	geneset_go	ASD	ASN	KEGG:INSULIN SIGNALING PATHWAY
KEGG_HSA04910	DUP	1.11	0.266	all	0.904	geneset_go	MDD	ALL	KEGG:INSULIN SIGNALING PATHWAY
KEGG_HSA04910	DEL	-1.81	0.0695	no GWS loci	0.86	geneset_go	MDD	ALL	KEGG:INSULIN SIGNALING PATHWAY
KEGG_HSA04910	DUP	0.0848	0.932	no GWS loci	0.985	geneset_go	BD	EUR	KEGG:INSULIN SIGNALING PATHWAY
KEGG_HSA04910	DUP	-0.122	0.903	no GWS loci	0.994	geneset_go	MDD	ALL	KEGG:INSULIN SIGNALING PATHWAY
KEGG_HSA04910	DUP	1.04	0.299	all	0.915	geneset_go	MDD	EUR	KEGG:INSULIN SIGNALING PATHWAY
KEGG_HSA04910	DEL	0.299	0.765	no GWS loci	0.943	geneset_go	SCZ	EUR	KEGG:INSULIN SIGNALING PATHWAY
KEGG_HSA04910	DEL	0.314	0.753	no GWS loci	0.957	geneset_go	ASD	ALL	KEGG:INSULIN SIGNALING PATHWAY
KEGG_HSA04910	DUP	-1.46	0.143	no GWS loci	0.733	geneset_go	ADHD	EUR	KEGG:INSULIN SIGNALING PATHWAY
KEGG_HSA04910	DEL	-0.108	0.914	all	0.991	geneset_go	PTSD	ALL	KEGG:INSULIN SIGNALING PATHWAY
KEGG_HSA04910	DUP	2.18	0.0293	no GWS loci	0.986	geneset_go	ASD	ALL	KEGG:INSULIN SIGNALING PATHWAY
KEGG_HSA04910	DEL	0.306	0.759	all	0.963	geneset_go	PTSD	EUR	KEGG:INSULIN SIGNALING PATHWAY
KEGG_HSA04910	DUP	2.01	0.0443	all	0.714	geneset_go	ASD	EUR	KEGG:INSULIN SIGNALING PATHWAY
KEGG_HSA04910	DEL	0	1	no GWS loci	1	geneset_go	ASD	LAT	KEGG:INSULIN SIGNALING PATHWAY
KEGG_HSA04910	DUP	-0.429	0.668	all	0.997	geneset_go	ASD	AFR	KEGG:INSULIN SIGNALING PATHWAY
KEGG_HSA04910	DUP	-0.65	0.516	all	0.989	geneset_go	PTSD	EUR	KEGG:INSULIN SIGNALING PATHWAY
KEGG_HSA04910	DEL	0.464	0.642	no GWS loci	0.983	geneset_go	ASD	EUR	KEGG:INSULIN SIGNALING PATHWAY
KEGG_HSA04910	DEL	0.286	0.775	all	1	geneset_go	ASD	LAT	KEGG:INSULIN SIGNALING PATHWAY
KEGG_HSA04910	DEL	0.681	0.496	all	0.669	geneset_go	SCZ	ALL	KEGG:INSULIN SIGNALING PATHWAY
KEGG_HSA04910	DUP	-0.334	0.739	no GWS loci	0.999	geneset_go	MDD	EUR	KEGG:INSULIN SIGNALING PATHWAY
KEGG_HSA04910	DUP	-0.879	0.379	no GWS loci	0.977	geneset_go	MDD	ASN	KEGG:INSULIN SIGNALING PATHWAY
KEGG_HSA04910	DEL	1.95	0.0508	all	0.238	geneset_go	ASD	ALL	KEGG:INSULIN SIGNALING PATHWAY
KEGG_HSA04910	DEL	-1.44	0.149	all	0.754	geneset_go	MDD	ALL	KEGG:INSULIN SIGNALING PATHWAY
KEGG_HSA04910	DUP	-0.221	0.825	no GWS loci	0.999	geneset_go	ASD	AFR	KEGG:INSULIN SIGNALING PATHWAY
KEGG_HSA04910	DEL	-1.6	0.109	no GWS loci	0.857	geneset_go	MDD	EUR	KEGG:INSULIN SIGNALING PATHWAY
KEGG_HSA04910	DEL	-2.31	0.0209	no GWS loci	0.641	geneset_go	ADHD	EUR	KEGG:INSULIN SIGNALING PATHWAY
KEGG_HSA04910	DEL	2.41	0.0162	all	0.155	geneset_go	ASD	EUR	KEGG:INSULIN SIGNALING PATHWAY
KEGG_HSA04910	DUP	1.47	0.142	no GWS loci	0.994	geneset_go	ASD	EUR	KEGG:INSULIN SIGNALING PATHWAY
KEGG_HSA04910	DEL	0.687	0.492	no GWS loci	0.85	geneset_go	BD	EUR	KEGG:INSULIN SIGNALING PATHWAY
KEGG_HSA04911	DUP	0.174	0.862	no GWS loci	0.975	geneset_go	PTSD	AFR	KEGG:INSULIN SECRETION
KEGG_HSA04911	DEL	-0.486	0.627	all	1	geneset_go	SCZ	ASN	KEGG:INSULIN SECRETION
KEGG_HSA04911	DUP	-0.163	0.871	all	0.955	geneset_go	BD	ALL	KEGG:INSULIN SECRETION
KEGG_HSA04911	DUP	1.45	0.148	all	0.745	geneset_go	SCZ	ASN	KEGG:INSULIN SECRETION
KEGG_HSA04911	DUP	-0.836	0.403	all	0.864	geneset_go	ASD	ASN	KEGG:INSULIN SECRETION
KEGG_HSA04911	DEL	1.2	0.229	all	0.658	geneset_go	BD	ALL	KEGG:INSULIN SECRETION
KEGG_HSA04911	DEL	0.355	0.723	no GWS loci	0.942	geneset_go	PTSD	AFR	KEGG:INSULIN SECRETION
KEGG_HSA04911	DEL	-2.18	0.0292	all	0.492	geneset_go	PTSD	ALL	KEGG:INSULIN SECRETION
KEGG_HSA04911	DUP	-0.594	0.552	no GWS loci	0.872	geneset_go	BD	EUR	KEGG:INSULIN SECRETION
KEGG_HSA04911	DEL	-1.4	0.161	all	0.876	geneset_go	MDD	ASN	KEGG:INSULIN SECRETION
KEGG_HSA04911	DUP	-0.119	0.905	no GWS loci	0.982	geneset_go	ADHD	ALL	KEGG:INSULIN SECRETION
KEGG_HSA04911	DUP	-2.22	0.0267	all	0.792	geneset_go	PTSD	ALL	KEGG:INSULIN SECRETION
KEGG_HSA04911	DEL	NA	NA	no GWS loci	NA	geneset_go	ASD	AFR	KEGG:INSULIN SECRETION
KEGG_HSA04911	DUP	-1.66	0.096	no GWS loci	0.994	geneset_go	MDD	ALL	KEGG:INSULIN SECRETION
KEGG_HSA04911	DUP	0.0162	0.987	all	0.997	geneset_go	PTSD	AFR	KEGG:INSULIN SECRETION
KEGG_HSA04911	DEL	-1.05	0.293	all	0.689	geneset_go	ADHD	EUR	KEGG:INSULIN SECRETION
KEGG_HSA04911	DEL	-0.614	0.539	no GWS loci	0.964	geneset_go	SCZ	ASN	KEGG:INSULIN SECRETION
KEGG_HSA04911	DEL	-1.36	0.174	no GWS loci	0.946	geneset_go	MDD	ASN	KEGG:INSULIN SECRETION
KEGG_HSA04911	DEL	0.354	0.723	all	0.935	geneset_go	PTSD	AFR	KEGG:INSULIN SECRETION
KEGG_HSA04911	DEL	NA	NA	all	NA	geneset_go	ASD	AFR	KEGG:INSULIN SECRETION
KEGG_HSA04911	DUP	0.567	0.57	all	0.759	geneset_go	SCZ	ALL	KEGG:INSULIN SECRETION
KEGG_HSA04911	DUP	-2.53	0.0115	all	0.989	geneset_go	PTSD	EUR	KEGG:INSULIN SECRETION
KEGG_HSA04911	DUP	1.7	0.0897	all	0.997	geneset_go	ASD	AFR	KEGG:INSULIN SECRETION
KEGG_HSA04911	DEL	0.407	0.684	all	0.807	geneset_go	SCZ	EUR	KEGG:INSULIN SECRETION
KEGG_HSA04911	DUP	0.0454	0.964	all	0.983	geneset_go	SCZ	EUR	KEGG:INSULIN SECRETION
KEGG_HSA04911	DEL	-2.01	0.044	no GWS loci	0.532	geneset_go	PTSD	ALL	KEGG:INSULIN SECRETION
KEGG_HSA04911	DEL	-0.879	0.379	no GWS loci	0.818	geneset_go	ADHD	ALL	KEGG:INSULIN SECRETION
KEGG_HSA04911	DUP	0.588	0.557	no GWS loci	0.832	geneset_go	SCZ	ALL	KEGG:INSULIN SECRETION
KEGG_HSA04911	DEL	-1.87	0.062	no GWS loci	1	geneset_go	ASD	ASN	KEGG:INSULIN SECRETION
KEGG_HSA04911	DUP	1.35	0.178	no GWS loci	0.97	geneset_go	SCZ	ASN	KEGG:INSULIN SECRETION
KEGG_HSA04911	DUP	-2.02	0.0435	all	0.696	geneset_go	MDD	ALL	KEGG:INSULIN SECRETION
KEGG_HSA04911	DEL	-1.95	0.0512	all	0.853	geneset_go	ASD	ASN	KEGG:INSULIN SECRETION
KEGG_HSA04911	DUP	-2.09	0.0368	all	0.84	geneset_go	MDD	EUR	KEGG:INSULIN SECRETION
KEGG_HSA04911	DEL	0.523	0.601	all	0.934	geneset_go	MDD	EUR	KEGG:INSULIN SECRETION
KEGG_HSA04911	DEL	0.891	0.373	all	1	geneset_go	ASD	LAT	KEGG:INSULIN SECRETION
KEGG_HSA04911	DUP	0.28	0.78	no GWS loci	0.986	geneset_go	ASD	ALL	KEGG:INSULIN SECRETION
KEGG_HSA04911	DEL	-0.0562	0.955	no GWS loci	0.992	geneset_go	SCZ	EUR	KEGG:INSULIN SECRETION
KEGG_HSA04911	DEL	0	1	no GWS loci	1	geneset_go	ASD	LAT	KEGG:INSULIN SECRETION
KEGG_HSA04911	DEL	1.25	0.211	all	0.528	geneset_go	ASD	ALL	KEGG:INSULIN SECRETION
KEGG_HSA04911	DUP	-2.31	0.0207	no GWS loci	0.95	geneset_go	PTSD	ALL	KEGG:INSULIN SECRETION
KEGG_HSA04911	DUP	1.57	0.117	no GWS loci	0.999	geneset_go	ASD	AFR	KEGG:INSULIN SECRETION
KEGG_HSA04911	DUP	0.679	0.497	no GWS loci	1	geneset_go	ASD	LAT	KEGG:INSULIN SECRETION
KEGG_HSA04911	DEL	0.691	0.49	no GWS loci	0.964	geneset_go	MDD	ALL	KEGG:INSULIN SECRETION
KEGG_HSA04911	DUP	-0.357	0.721	all	0.902	geneset_go	BD	EUR	KEGG:INSULIN SECRETION
KEGG_HSA04911	DUP	-0.0724	0.942	all	0.997	geneset_go	ADHD	EUR	KEGG:INSULIN SECRETION
KEGG_HSA04911	DUP	-0.873	0.383	no GWS loci	0.82	geneset_go	ASD	ASN	KEGG:INSULIN SECRETION
KEGG_HSA04911	DUP	-0.0179	0.986	no GWS loci	0.996	geneset_go	SCZ	EUR	KEGG:INSULIN SECRETION
KEGG_HSA04911	DEL	0.656	0.512	no GWS loci	0.879	geneset_go	BD	ALL	KEGG:INSULIN SECRETION
KEGG_HSA04911	DEL	-0.889	0.374	no GWS loci	0.826	geneset_go	ADHD	EUR	KEGG:INSULIN SECRETION
KEGG_HSA04911	DUP	-0.312	0.755	no GWS loci	0.948	geneset_go	BD	ALL	KEGG:INSULIN SECRETION
KEGG_HSA04911	DUP	0.483	0.629	all	0.97	geneset_go	ASD	EUR	KEGG:INSULIN SECRETION
KEGG_HSA04911	DEL	-2.29	0.0223	all	0.641	geneset_go	PTSD	EUR	KEGG:INSULIN SECRETION
KEGG_HSA04911	DUP	9.17e-05	1	all	1	geneset_go	ADHD	ALL	KEGG:INSULIN SECRETION
KEGG_HSA04911	DEL	0.684	0.494	all	0.903	geneset_go	MDD	ALL	KEGG:INSULIN SECRETION
KEGG_HSA04911	DEL	-0.156	0.876	no GWS loci	0.972	geneset_go	SCZ	ALL	KEGG:INSULIN SECRETION
KEGG_HSA04911	DUP	-0.269	0.788	no GWS loci	0.966	geneset_go	ADHD	EUR	KEGG:INSULIN SECRETION
KEGG_HSA04911	DUP	-0.0111	0.991	no GWS loci	0.999	geneset_go	ASD	EUR	KEGG:INSULIN SECRETION
KEGG_HSA04911	DEL	-2.13	0.0334	no GWS loci	0.618	geneset_go	PTSD	EUR	KEGG:INSULIN SECRETION
KEGG_HSA04911	DEL	1.46	0.145	no GWS loci	0.843	geneset_go	ASD	ALL	KEGG:INSULIN SECRETION
KEGG_HSA04911	DEL	1.04	0.297	all	0.698	geneset_go	BD	EUR	KEGG:INSULIN SECRETION
KEGG_HSA04911	DEL	0.757	0.449	no GWS loci	0.835	geneset_go	BD	EUR	KEGG:INSULIN SECRETION
KEGG_HSA04911	DEL	0.205	0.838	all	0.906	geneset_go	SCZ	ALL	KEGG:INSULIN SECRETION
KEGG_HSA04911	DEL	-1.02	0.306	all	0.692	geneset_go	ADHD	ALL	KEGG:INSULIN SECRETION
KEGG_HSA04911	DUP	1.09	0.274	no GWS loci	0.967	geneset_go	MDD	ASN	KEGG:INSULIN SECRETION
KEGG_HSA04911	DUP	-1.69	0.0917	no GWS loci	0.999	geneset_go	MDD	EUR	KEGG:INSULIN SECRETION
KEGG_HSA04911	DEL	1.82	0.069	all	0.349	geneset_go	ASD	EUR	KEGG:INSULIN SECRETION
KEGG_HSA04911	DUP	0.0409	0.967	all	1	geneset_go	ASD	LAT	KEGG:INSULIN SECRETION
KEGG_HSA04911	DUP	1.35	0.178	all	0.762	geneset_go	ASD	ALL	KEGG:INSULIN SECRETION
KEGG_HSA04911	DEL	1.64	0.102	no GWS loci	0.955	geneset_go	ASD	EUR	KEGG:INSULIN SECRETION
KEGG_HSA04911	DUP	-2.54	0.0111	no GWS loci	0.999	geneset_go	PTSD	EUR	KEGG:INSULIN SECRETION
KEGG_HSA04911	DEL	0.529	0.597	no GWS loci	0.982	geneset_go	MDD	EUR	KEGG:INSULIN SECRETION
KEGG_HSA04911	DUP	1.04	0.3	all	0.867	geneset_go	MDD	ASN	KEGG:INSULIN SECRETION
KEGG_HSA04912	DEL	0.385	0.7	no GWS loci	0.935	geneset_go	PTSD	AFR	KEGG:GNRH SIGNALING PATHWAY
KEGG_HSA04912	DUP	-1.07	0.283	all	0.915	geneset_go	MDD	EUR	KEGG:GNRH SIGNALING PATHWAY
KEGG_HSA04912	DUP	-2.04	0.0411	all	0.805	geneset_go	ASD	ASN	KEGG:GNRH SIGNALING PATHWAY
KEGG_HSA04912	DUP	0.942	0.346	no GWS loci	0.727	geneset_go	SCZ	EUR	KEGG:GNRH SIGNALING PATHWAY
KEGG_HSA04912	DUP	-1.17	0.24	all	0.89	geneset_go	MDD	ALL	KEGG:GNRH SIGNALING PATHWAY
KEGG_HSA04912	DEL	-0.611	0.541	all	0.862	geneset_go	BD	ALL	KEGG:GNRH SIGNALING PATHWAY
KEGG_HSA04912	DEL	0.611	0.541	no GWS loci	0.964	geneset_go	SCZ	ASN	KEGG:GNRH SIGNALING PATHWAY
KEGG_HSA04912	DEL	-0.115	0.909	no GWS loci	0.986	geneset_go	ADHD	ALL	KEGG:GNRH SIGNALING PATHWAY
KEGG_HSA04912	DUP	1.22	0.221	no GWS loci	0.63	geneset_go	SCZ	ALL	KEGG:GNRH SIGNALING PATHWAY
KEGG_HSA04912	DUP	-0.957	0.338	all	0.886	geneset_go	MDD	ASN	KEGG:GNRH SIGNALING PATHWAY
KEGG_HSA04912	DUP	0.451	0.652	no GWS loci	0.97	geneset_go	SCZ	ASN	KEGG:GNRH SIGNALING PATHWAY
KEGG_HSA04912	DUP	-2.33	0.0197	no GWS loci	0.322	geneset_go	PTSD	AFR	KEGG:GNRH SIGNALING PATHWAY
KEGG_HSA04912	DUP	-0.989	0.323	no GWS loci	0.794	geneset_go	ADHD	ALL	KEGG:GNRH SIGNALING PATHWAY
KEGG_HSA04912	DEL	0.528	0.597	no GWS loci	0.876	geneset_go	SCZ	ALL	KEGG:GNRH SIGNALING PATHWAY
KEGG_HSA04912	DEL	0.0725	0.942	all	1	geneset_go	SCZ	ASN	KEGG:GNRH SIGNALING PATHWAY
KEGG_HSA04912	DUP	1.14	0.254	all	0.804	geneset_go	SCZ	ASN	KEGG:GNRH SIGNALING PATHWAY
KEGG_HSA04912	DUP	-1.07	0.286	no GWS loci	0.749	geneset_go	BD	EUR	KEGG:GNRH SIGNALING PATHWAY
KEGG_HSA04912	DUP	0.33	0.742	no GWS loci	0.986	geneset_go	ASD	ALL	KEGG:GNRH SIGNALING PATHWAY
KEGG_HSA04912	DEL	-0.555	0.579	no GWS loci	1	geneset_go	ASD	ASN	KEGG:GNRH SIGNALING PATHWAY
KEGG_HSA04912	DEL	0.267	0.79	all	0.959	geneset_go	MDD	EUR	KEGG:GNRH SIGNALING PATHWAY
KEGG_HSA04912	DUP	-1.68	0.0927	no GWS loci	0.994	geneset_go	MDD	ALL	KEGG:GNRH SIGNALING PATHWAY
KEGG_HSA04912	DUP	-0.645	0.519	no GWS loci	1	geneset_go	ASD	LAT	KEGG:GNRH SIGNALING PATHWAY
KEGG_HSA04912	DEL	NA	NA	no GWS loci	NA	geneset_go	ASD	AFR	KEGG:GNRH SIGNALING PATHWAY
KEGG_HSA04912	DEL	NA	NA	all	NA	geneset_go	ASD	AFR	KEGG:GNRH SIGNALING PATHWAY
KEGG_HSA04912	DEL	0.409	0.682	all	0.92	geneset_go	PTSD	AFR	KEGG:GNRH SIGNALING PATHWAY
KEGG_HSA04912	DEL	-0.473	0.636	no GWS loci	0.972	geneset_go	PTSD	ALL	KEGG:GNRH SIGNALING PATHWAY
KEGG_HSA04912	DEL	-1.62	0.104	all	0.862	geneset_go	MDD	ASN	KEGG:GNRH SIGNALING PATHWAY
KEGG_HSA04912	DEL	0.719	0.472	all	0.969	geneset_go	ASD	ASN	KEGG:GNRH SIGNALING PATHWAY
KEGG_HSA04912	DEL	-0.635	0.526	all	0.912	geneset_go	PTSD	ALL	KEGG:GNRH SIGNALING PATHWAY
KEGG_HSA04912	DUP	3.03	0.00243	all	0.0278	geneset_go	SCZ	ALL	KEGG:GNRH SIGNALING PATHWAY
KEGG_HSA04912	DEL	-0.0314	0.975	no GWS loci	0.995	geneset_go	BD	EUR	KEGG:GNRH SIGNALING PATHWAY
KEGG_HSA04912	DEL	1.34	0.179	all	1	geneset_go	ASD	LAT	KEGG:GNRH SIGNALING PATHWAY
KEGG_HSA04912	DEL	-0.478	0.633	all	0.938	geneset_go	PTSD	EUR	KEGG:GNRH SIGNALING PATHWAY
KEGG_HSA04912	DEL	0.581	0.561	no GWS loci	0.873	geneset_go	SCZ	EUR	KEGG:GNRH SIGNALING PATHWAY
KEGG_HSA04912	DUP	-1.55	0.121	all	0.989	geneset_go	PTSD	EUR	KEGG:GNRH SIGNALING PATHWAY
KEGG_HSA04912	DUP	0.522	0.602	all	0.997	geneset_go	ASD	AFR	KEGG:GNRH SIGNALING PATHWAY
KEGG_HSA04912	DEL	0.174	0.862	no GWS loci	0.997	geneset_go	MDD	ALL	KEGG:GNRH SIGNALING PATHWAY
KEGG_HSA04912	DEL	0.237	0.813	all	0.961	geneset_go	MDD	ALL	KEGG:GNRH SIGNALING PATHWAY
KEGG_HSA04912	DEL	-0.592	0.554	all	0.818	geneset_go	ADHD	ALL	KEGG:GNRH SIGNALING PATHWAY
KEGG_HSA04912	DUP	0.267	0.789	all	0.93	geneset_go	BD	ALL	KEGG:GNRH SIGNALING PATHWAY
KEGG_HSA04912	DUP	-1.48	0.138	all	0.836	geneset_go	PTSD	ALL	KEGG:GNRH SIGNALING PATHWAY
KEGG_HSA04912	DUP	-0.768	0.442	all	0.898	geneset_go	ADHD	EUR	KEGG:GNRH SIGNALING PATHWAY
KEGG_HSA04912	DUP	-2.04	0.0415	no GWS loci	0.746	geneset_go	ASD	ASN	KEGG:GNRH SIGNALING PATHWAY
KEGG_HSA04912	DEL	-1.88	0.0603	all	0.18	geneset_go	SCZ	ALL	KEGG:GNRH SIGNALING PATHWAY
KEGG_HSA04912	DEL	-0.624	0.533	all	0.835	geneset_go	BD	EUR	KEGG:GNRH SIGNALING PATHWAY
KEGG_HSA04912	DEL	0.202	0.84	no GWS loci	0.973	geneset_go	ASD	ALL	KEGG:GNRH SIGNALING PATHWAY
KEGG_HSA04912	DUP	-1.26	0.208	no GWS loci	0.77	geneset_go	ADHD	EUR	KEGG:GNRH SIGNALING PATHWAY
KEGG_HSA04912	DEL	0.265	0.791	no GWS loci	0.975	geneset_go	BD	ALL	KEGG:GNRH SIGNALING PATHWAY
KEGG_HSA04912	DUP	-0.94	0.347	no GWS loci	0.977	geneset_go	MDD	ASN	KEGG:GNRH SIGNALING PATHWAY
KEGG_HSA04912	DEL	-1.4	0.161	all	0.612	geneset_go	ADHD	EUR	KEGG:GNRH SIGNALING PATHWAY
KEGG_HSA04912	DEL	1.23	0.22	no GWS loci	1	geneset_go	ASD	LAT	KEGG:GNRH SIGNALING PATHWAY
KEGG_HSA04912	DUP	0.773	0.439	all	0.97	geneset_go	ASD	EUR	KEGG:GNRH SIGNALING PATHWAY
KEGG_HSA04912	DUP	-2.33	0.0197	all	0.303	geneset_go	PTSD	AFR	KEGG:GNRH SIGNALING PATHWAY
KEGG_HSA04912	DEL	2.08	0.0374	all	0.2	geneset_go	ASD	ALL	KEGG:GNRH SIGNALING PATHWAY
KEGG_HSA04912	DEL	-0.344	0.731	no GWS loci	0.974	geneset_go	PTSD	EUR	KEGG:GNRH SIGNALING PATHWAY
KEGG_HSA04912	DEL	-1.74	0.0811	all	0.218	geneset_go	SCZ	EUR	KEGG:GNRH SIGNALING PATHWAY
KEGG_HSA04912	DEL	-0.406	0.685	no GWS loci	0.932	geneset_go	ADHD	EUR	KEGG:GNRH SIGNALING PATHWAY
KEGG_HSA04912	DUP	-0.55	0.583	all	0.946	geneset_go	ADHD	ALL	KEGG:GNRH SIGNALING PATHWAY
KEGG_HSA04912	DUP	0.64	0.522	no GWS loci	0.999	geneset_go	ASD	AFR	KEGG:GNRH SIGNALING PATHWAY
KEGG_HSA04912	DUP	-1.57	0.116	no GWS loci	0.999	geneset_go	MDD	EUR	KEGG:GNRH SIGNALING PATHWAY
KEGG_HSA04912	DEL	0.596	0.551	no GWS loci	0.983	geneset_go	ASD	EUR	KEGG:GNRH SIGNALING PATHWAY
KEGG_HSA04912	DUP	0.0227	0.982	all	1	geneset_go	ASD	LAT	KEGG:GNRH SIGNALING PATHWAY
KEGG_HSA04912	DUP	-1.14	0.253	no GWS loci	0.743	geneset_go	BD	ALL	KEGG:GNRH SIGNALING PATHWAY
KEGG_HSA04912	DUP	-1.29	0.197	no GWS loci	0.95	geneset_go	PTSD	ALL	KEGG:GNRH SIGNALING PATHWAY
KEGG_HSA04912	DUP	2.73	0.00634	all	0.0568	geneset_go	SCZ	EUR	KEGG:GNRH SIGNALING PATHWAY
KEGG_HSA04912	DUP	0.369	0.712	no GWS loci	0.994	geneset_go	ASD	EUR	KEGG:GNRH SIGNALING PATHWAY
KEGG_HSA04912	DUP	0.444	0.657	all	0.872	geneset_go	BD	EUR	KEGG:GNRH SIGNALING PATHWAY
KEGG_HSA04912	DEL	1.81	0.0701	all	0.35	geneset_go	ASD	EUR	KEGG:GNRH SIGNALING PATHWAY
KEGG_HSA04912	DUP	1.14	0.256	all	0.806	geneset_go	ASD	ALL	KEGG:GNRH SIGNALING PATHWAY
KEGG_HSA04912	DEL	0.0405	0.968	no GWS loci	0.997	geneset_go	MDD	EUR	KEGG:GNRH SIGNALING PATHWAY
KEGG_HSA04912	DEL	-1.09	0.275	no GWS loci	0.946	geneset_go	MDD	ASN	KEGG:GNRH SIGNALING PATHWAY
KEGG_HSA04912	DUP	-1.27	0.202	no GWS loci	0.999	geneset_go	PTSD	EUR	KEGG:GNRH SIGNALING PATHWAY
KEGG_HSA04913	DUP	-0.378	0.705	no GWS loci	0.994	geneset_go	MDD	ALL	KEGG:OVARIAN STEROIDOGENESIS
KEGG_HSA04913	DUP	1.17	0.244	all	0.805	geneset_go	ASD	ASN	KEGG:OVARIAN STEROIDOGENESIS
KEGG_HSA04913	DEL	0	1	no GWS loci	1	geneset_go	ASD	LAT	KEGG:OVARIAN STEROIDOGENESIS
KEGG_HSA04913	DEL	-0.421	0.674	no GWS loci	0.932	geneset_go	PTSD	AFR	KEGG:OVARIAN STEROIDOGENESIS
KEGG_HSA04913	DEL	0.989	0.323	all	1	geneset_go	SCZ	ASN	KEGG:OVARIAN STEROIDOGENESIS
KEGG_HSA04913	DUP	0.36	0.718	no GWS loci	0.923	geneset_go	PTSD	AFR	KEGG:OVARIAN STEROIDOGENESIS
KEGG_HSA04913	DUP	-0.922	0.357	all	0.711	geneset_go	BD	ALL	KEGG:OVARIAN STEROIDOGENESIS
KEGG_HSA04913	DEL	-1.96	0.0499	all	0.853	geneset_go	ASD	ASN	KEGG:OVARIAN STEROIDOGENESIS
KEGG_HSA04913	DEL	0.239	0.811	all	0.955	geneset_go	BD	ALL	KEGG:OVARIAN STEROIDOGENESIS
KEGG_HSA04913	DUP	0.532	0.595	all	0.992	geneset_go	ASD	LAT	KEGG:OVARIAN STEROIDOGENESIS
KEGG_HSA04913	DEL	1.42	0.154	no GWS loci	0.765	geneset_go	ADHD	ALL	KEGG:OVARIAN STEROIDOGENESIS
KEGG_HSA04913	DUP	-1.67	0.0948	no GWS loci	0.62	geneset_go	ADHD	ALL	KEGG:OVARIAN STEROIDOGENESIS
KEGG_HSA04913	DUP	-1.12	0.261	no GWS loci	0.741	geneset_go	BD	EUR	KEGG:OVARIAN STEROIDOGENESIS
KEGG_HSA04913	DUP	-1.69	0.0914	all	0.746	geneset_go	MDD	ASN	KEGG:OVARIAN STEROIDOGENESIS
KEGG_HSA04913	DUP	-0.246	0.806	no GWS loci	0.987	geneset_go	ASD	ALL	KEGG:OVARIAN STEROIDOGENESIS
KEGG_HSA04913	DUP	-0.0562	0.955	all	0.973	geneset_go	SCZ	ALL	KEGG:OVARIAN STEROIDOGENESIS
KEGG_HSA04913	DUP	-0.458	0.647	all	0.948	geneset_go	PTSD	ALL	KEGG:OVARIAN STEROIDOGENESIS
KEGG_HSA04913	DEL	1.33	0.183	all	0.602	geneset_go	ADHD	ALL	KEGG:OVARIAN STEROIDOGENESIS
KEGG_HSA04913	DUP	-0.757	0.449	no GWS loci	0.963	geneset_go	PTSD	ALL	KEGG:OVARIAN STEROIDOGENESIS
KEGG_HSA04913	DEL	-2.48	0.013	all	0.48	geneset_go	PTSD	ALL	KEGG:OVARIAN STEROIDOGENESIS
KEGG_HSA04913	DUP	-1.7	0.0895	no GWS loci	0.964	geneset_go	MDD	ASN	KEGG:OVARIAN STEROIDOGENESIS
KEGG_HSA04913	DUP	-1.5	0.134	all	0.737	geneset_go	SCZ	ASN	KEGG:OVARIAN STEROIDOGENESIS
KEGG_HSA04913	DUP	-0.476	0.634	all	0.955	geneset_go	MDD	ALL	KEGG:OVARIAN STEROIDOGENESIS
KEGG_HSA04913	DUP	0.875	0.382	no GWS loci	1	geneset_go	ASD	LAT	KEGG:OVARIAN STEROIDOGENESIS
KEGG_HSA04913	DEL	-0.521	0.602	all	0.742	geneset_go	SCZ	ALL	KEGG:OVARIAN STEROIDOGENESIS
KEGG_HSA04913	DEL	0.395	0.693	no GWS loci	0.911	geneset_go	BD	EUR	KEGG:OVARIAN STEROIDOGENESIS
KEGG_HSA04913	DUP	-0.696	0.487	no GWS loci	0.999	geneset_go	ASD	AFR	KEGG:OVARIAN STEROIDOGENESIS
KEGG_HSA04913	DUP	-0.304	0.761	all	0.982	geneset_go	MDD	EUR	KEGG:OVARIAN STEROIDOGENESIS
KEGG_HSA04913	DEL	-1.92	0.0545	all	0.712	geneset_go	PTSD	EUR	KEGG:OVARIAN STEROIDOGENESIS
KEGG_HSA04913	DEL	-0.996	0.319	all	0.837	geneset_go	MDD	EUR	KEGG:OVARIAN STEROIDOGENESIS
KEGG_HSA04913	DEL	-0.942	0.346	no GWS loci	0.955	geneset_go	MDD	ALL	KEGG:OVARIAN STEROIDOGENESIS
KEGG_HSA04913	DEL	0.215	0.83	no GWS loci	0.98	geneset_go	BD	ALL	KEGG:OVARIAN STEROIDOGENESIS
KEGG_HSA04913	DEL	-2.39	0.0168	no GWS loci	0.484	geneset_go	PTSD	ALL	KEGG:OVARIAN STEROIDOGENESIS
KEGG_HSA04913	DUP	-0.16	0.873	no GWS loci	0.962	geneset_go	SCZ	ALL	KEGG:OVARIAN STEROIDOGENESIS
KEGG_HSA04913	DUP	0.468	0.64	all	0.887	geneset_go	PTSD	AFR	KEGG:OVARIAN STEROIDOGENESIS
KEGG_HSA04913	DUP	0.23	0.818	no GWS loci	0.95	geneset_go	SCZ	EUR	KEGG:OVARIAN STEROIDOGENESIS
KEGG_HSA04913	DEL	0.716	0.474	no GWS loci	0.958	geneset_go	SCZ	ASN	KEGG:OVARIAN STEROIDOGENESIS
KEGG_HSA04913	DEL	0.891	0.373	all	1	geneset_go	ASD	LAT	KEGG:OVARIAN STEROIDOGENESIS
KEGG_HSA04913	DEL	-1.81	0.07	no GWS loci	0.687	geneset_go	PTSD	EUR	KEGG:OVARIAN STEROIDOGENESIS
KEGG_HSA04913	DEL	-0.616	0.538	no GWS loci	0.936	geneset_go	ASD	ALL	KEGG:OVARIAN STEROIDOGENESIS
KEGG_HSA04913	DUP	-0.842	0.4	no GWS loci	0.994	geneset_go	ASD	EUR	KEGG:OVARIAN STEROIDOGENESIS
KEGG_HSA04913	DUP	-0.5	0.617	all	0.997	geneset_go	ASD	AFR	KEGG:OVARIAN STEROIDOGENESIS
KEGG_HSA04913	DEL	0.981	0.326	no GWS loci	0.809	geneset_go	ADHD	EUR	KEGG:OVARIAN STEROIDOGENESIS
KEGG_HSA04913	DUP	-0.638	0.523	all	0.989	geneset_go	PTSD	EUR	KEGG:OVARIAN STEROIDOGENESIS
KEGG_HSA04913	DUP	-0.169	0.866	no GWS loci	0.999	geneset_go	MDD	EUR	KEGG:OVARIAN STEROIDOGENESIS
KEGG_HSA04913	DEL	-0.76	0.447	no GWS loci	0.835	geneset_go	SCZ	EUR	KEGG:OVARIAN STEROIDOGENESIS
KEGG_HSA04913	DUP	-1.71	0.0867	all	0.821	geneset_go	ADHD	ALL	KEGG:OVARIAN STEROIDOGENESIS
KEGG_HSA04913	DEL	-0.488	0.626	all	0.904	geneset_go	PTSD	AFR	KEGG:OVARIAN STEROIDOGENESIS
KEGG_HSA04913	DEL	-0.32	0.749	no GWS loci	0.937	geneset_go	SCZ	ALL	KEGG:OVARIAN STEROIDOGENESIS
KEGG_HSA04913	DEL	-1.67	0.094	no GWS loci	1	geneset_go	ASD	ASN	KEGG:OVARIAN STEROIDOGENESIS
KEGG_HSA04913	DEL	-0.00836	0.993	all	0.999	geneset_go	MDD	ASN	KEGG:OVARIAN STEROIDOGENESIS
KEGG_HSA04913	DUP	-0.933	0.351	no GWS loci	0.999	geneset_go	PTSD	EUR	KEGG:OVARIAN STEROIDOGENESIS
KEGG_HSA04913	DEL	-1.84	0.0652	all	0.282	geneset_go	ASD	ALL	KEGG:OVARIAN STEROIDOGENESIS
KEGG_HSA04913	DUP	0.217	0.828	all	0.911	geneset_go	SCZ	EUR	KEGG:OVARIAN STEROIDOGENESIS
KEGG_HSA04913	DEL	-0.924	0.355	no GWS loci	0.937	geneset_go	MDD	EUR	KEGG:OVARIAN STEROIDOGENESIS
KEGG_HSA04913	DUP	1.53	0.127	no GWS loci	0.746	geneset_go	ASD	ASN	KEGG:OVARIAN STEROIDOGENESIS
KEGG_HSA04913	DUP	-2.28	0.0224	all	0.734	geneset_go	ADHD	EUR	KEGG:OVARIAN STEROIDOGENESIS
KEGG_HSA04913	DEL	-1.02	0.309	all	0.829	geneset_go	MDD	ALL	KEGG:OVARIAN STEROIDOGENESIS
KEGG_HSA04913	DUP	-2.25	0.0246	no GWS loci	0.52	geneset_go	ADHD	EUR	KEGG:OVARIAN STEROIDOGENESIS
KEGG_HSA04913	DUP	-1.13	0.258	no GWS loci	0.746	geneset_go	BD	ALL	KEGG:OVARIAN STEROIDOGENESIS
KEGG_HSA04913	DEL	-0.134	0.893	no GWS loci	0.989	geneset_go	ASD	EUR	KEGG:OVARIAN STEROIDOGENESIS
KEGG_HSA04913	DEL	0.0572	0.954	no GWS loci	0.999	geneset_go	MDD	ASN	KEGG:OVARIAN STEROIDOGENESIS
KEGG_HSA04913	DEL	0.642	0.521	all	0.83	geneset_go	ADHD	EUR	KEGG:OVARIAN STEROIDOGENESIS
KEGG_HSA04913	DUP	-0.894	0.371	all	0.716	geneset_go	BD	EUR	KEGG:OVARIAN STEROIDOGENESIS
KEGG_HSA04913	DEL	0.258	0.796	all	0.919	geneset_go	ASD	AFR	KEGG:OVARIAN STEROIDOGENESIS
KEGG_HSA04913	DUP	-1.04	0.297	all	0.931	geneset_go	ASD	EUR	KEGG:OVARIAN STEROIDOGENESIS
KEGG_HSA04913	DUP	-1.87	0.0621	no GWS loci	0.938	geneset_go	SCZ	ASN	KEGG:OVARIAN STEROIDOGENESIS
KEGG_HSA04913	DEL	-2.43	0.0151	all	0.148	geneset_go	ASD	EUR	KEGG:OVARIAN STEROIDOGENESIS
KEGG_HSA04913	DEL	-1.01	0.315	all	0.518	geneset_go	SCZ	EUR	KEGG:OVARIAN STEROIDOGENESIS
KEGG_HSA04913	DEL	0.25	0.803	no GWS loci	0.912	geneset_go	ASD	AFR	KEGG:OVARIAN STEROIDOGENESIS
KEGG_HSA04913	DEL	0.289	0.772	all	0.93	geneset_go	BD	EUR	KEGG:OVARIAN STEROIDOGENESIS
KEGG_HSA04913	DUP	-0.375	0.708	all	0.964	geneset_go	ASD	ALL	KEGG:OVARIAN STEROIDOGENESIS
KEGG_HSA04914	DUP	-1.26	0.207	all	0.609	geneset_go	PTSD	AFR	KEGG:PROGESTERONE-MEDIATED OOCYTE MATURATION
KEGG_HSA04914	DEL	NA	NA	no GWS loci	NA	geneset_go	ASD	AFR	KEGG:PROGESTERONE-MEDIATED OOCYTE MATURATION
KEGG_HSA04914	DUP	-0.223	0.823	all	0.987	geneset_go	MDD	ASN	KEGG:PROGESTERONE-MEDIATED OOCYTE MATURATION
KEGG_HSA04914	DEL	-1.61	0.107	all	0.608	geneset_go	PTSD	AFR	KEGG:PROGESTERONE-MEDIATED OOCYTE MATURATION
KEGG_HSA04914	DUP	0.37	0.711	no GWS loci	0.996	geneset_go	MDD	ASN	KEGG:PROGESTERONE-MEDIATED OOCYTE MATURATION
KEGG_HSA04914	DEL	0.963	0.336	all	1	geneset_go	ASD	LAT	KEGG:PROGESTERONE-MEDIATED OOCYTE MATURATION
KEGG_HSA04914	DUP	0.914	0.361	all	0.911	geneset_go	MDD	ALL	KEGG:PROGESTERONE-MEDIATED OOCYTE MATURATION
KEGG_HSA04914	DUP	-1.19	0.234	no GWS loci	0.95	geneset_go	PTSD	ALL	KEGG:PROGESTERONE-MEDIATED OOCYTE MATURATION
KEGG_HSA04914	DUP	3.07	0.00213	all	0.171	geneset_go	BD	ALL	KEGG:PROGESTERONE-MEDIATED OOCYTE MATURATION
KEGG_HSA04914	DEL	-0.0191	0.985	all	0.994	geneset_go	BD	ALL	KEGG:PROGESTERONE-MEDIATED OOCYTE MATURATION
KEGG_HSA04914	DEL	-2.38	0.0174	no GWS loci	0.361	geneset_go	PTSD	AFR	KEGG:PROGESTERONE-MEDIATED OOCYTE MATURATION
KEGG_HSA04914	DEL	-2.31	0.0208	no GWS loci	0.375	geneset_go	SCZ	ALL	KEGG:PROGESTERONE-MEDIATED OOCYTE MATURATION
KEGG_HSA04914	DEL	NA	NA	all	NA	geneset_go	ASD	AFR	KEGG:PROGESTERONE-MEDIATED OOCYTE MATURATION
KEGG_HSA04914	DUP	5.59	2.3e-08	all	2.83e-05	geneset_go	SCZ	ALL	KEGG:PROGESTERONE-MEDIATED OOCYTE MATURATION
KEGG_HSA04914	DUP	2.22	0.0265	no GWS loci	0.36	geneset_go	SCZ	ALL	KEGG:PROGESTERONE-MEDIATED OOCYTE MATURATION
KEGG_HSA04914	DUP	1.57	0.117	no GWS loci	0.597	geneset_go	BD	EUR	KEGG:PROGESTERONE-MEDIATED OOCYTE MATURATION
KEGG_HSA04914	DEL	-0.218	0.827	no GWS loci	0.98	geneset_go	PTSD	ALL	KEGG:PROGESTERONE-MEDIATED OOCYTE MATURATION
KEGG_HSA04914	DEL	0.801	0.423	no GWS loci	0.83	geneset_go	ADHD	ALL	KEGG:PROGESTERONE-MEDIATED OOCYTE MATURATION
KEGG_HSA04914	DEL	-1.52	0.129	no GWS loci	0.843	geneset_go	ASD	ALL	KEGG:PROGESTERONE-MEDIATED OOCYTE MATURATION
KEGG_HSA04914	DEL	0.865	0.387	no GWS loci	0.96	geneset_go	MDD	ALL	KEGG:PROGESTERONE-MEDIATED OOCYTE MATURATION
KEGG_HSA04914	DUP	0.0764	0.939	no GWS loci	0.994	geneset_go	MDD	ALL	KEGG:PROGESTERONE-MEDIATED OOCYTE MATURATION
KEGG_HSA04914	DUP	-1.06	0.289	no GWS loci	0.692	geneset_go	PTSD	AFR	KEGG:PROGESTERONE-MEDIATED OOCYTE MATURATION
KEGG_HSA04914	DUP	-0.254	0.799	no GWS loci	0.969	geneset_go	ADHD	ALL	KEGG:PROGESTERONE-MEDIATED OOCYTE MATURATION
KEGG_HSA04914	DEL	0	1	no GWS loci	1	geneset_go	ASD	ASN	KEGG:PROGESTERONE-MEDIATED OOCYTE MATURATION
KEGG_HSA04914	DUP	-1.22	0.222	no GWS loci	0.746	geneset_go	ASD	ASN	KEGG:PROGESTERONE-MEDIATED OOCYTE MATURATION
KEGG_HSA04914	DEL	-1.87	0.0609	all	0.862	geneset_go	MDD	ASN	KEGG:PROGESTERONE-MEDIATED OOCYTE MATURATION
KEGG_HSA04914	DUP	0.584	0.559	all	0.987	geneset_go	ASD	LAT	KEGG:PROGESTERONE-MEDIATED OOCYTE MATURATION
KEGG_HSA04914	DUP	-2.14	0.0326	all	0.809	geneset_go	PTSD	ALL	KEGG:PROGESTERONE-MEDIATED OOCYTE MATURATION
KEGG_HSA04914	DEL	-5.05	4.41e-07	all	3.73e-05	geneset_go	SCZ	ALL	KEGG:PROGESTERONE-MEDIATED OOCYTE MATURATION
KEGG_HSA04914	DEL	0	1	no GWS loci	1	geneset_go	ASD	LAT	KEGG:PROGESTERONE-MEDIATED OOCYTE MATURATION
KEGG_HSA04914	DEL	0.621	0.535	all	0.91	geneset_go	MDD	ALL	KEGG:PROGESTERONE-MEDIATED OOCYTE MATURATION
KEGG_HSA04914	DUP	-0.31	0.757	no GWS loci	0.994	geneset_go	ASD	EUR	KEGG:PROGESTERONE-MEDIATED OOCYTE MATURATION
KEGG_HSA04914	DEL	-0.829	0.407	all	1	geneset_go	SCZ	ASN	KEGG:PROGESTERONE-MEDIATED OOCYTE MATURATION
KEGG_HSA04914	DUP	0.0603	0.952	no GWS loci	0.999	geneset_go	MDD	EUR	KEGG:PROGESTERONE-MEDIATED OOCYTE MATURATION
KEGG_HSA04914	DEL	1.13	0.259	no GWS loci	0.778	geneset_go	BD	EUR	KEGG:PROGESTERONE-MEDIATED OOCYTE MATURATION
KEGG_HSA04914	DUP	2.41	0.0159	all	0.627	geneset_go	SCZ	ASN	KEGG:PROGESTERONE-MEDIATED OOCYTE MATURATION
KEGG_HSA04914	DEL	-0.502	0.616	all	0.877	geneset_go	ADHD	EUR	KEGG:PROGESTERONE-MEDIATED OOCYTE MATURATION
KEGG_HSA04914	DUP	1.85	0.0639	no GWS loci	0.938	geneset_go	SCZ	ASN	KEGG:PROGESTERONE-MEDIATED OOCYTE MATURATION
KEGG_HSA04914	DUP	-0.561	0.575	all	0.941	geneset_go	ADHD	EUR	KEGG:PROGESTERONE-MEDIATED OOCYTE MATURATION
KEGG_HSA04914	DUP	0.962	0.336	all	0.915	geneset_go	MDD	EUR	KEGG:PROGESTERONE-MEDIATED OOCYTE MATURATION
KEGG_HSA04914	DEL	0.234	0.815	all	0.982	geneset_go	PTSD	ALL	KEGG:PROGESTERONE-MEDIATED OOCYTE MATURATION
KEGG_HSA04914	DUP	-0.77	0.441	no GWS loci	0.874	geneset_go	ADHD	EUR	KEGG:PROGESTERONE-MEDIATED OOCYTE MATURATION
KEGG_HSA04914	DUP	1.1	0.272	no GWS loci	0.755	geneset_go	BD	ALL	KEGG:PROGESTERONE-MEDIATED OOCYTE MATURATION
KEGG_HSA04914	DUP	-0.781	0.435	no GWS loci	1	geneset_go	ASD	LAT	KEGG:PROGESTERONE-MEDIATED OOCYTE MATURATION
KEGG_HSA04914	DUP	-0.0891	0.929	all	0.988	geneset_go	ADHD	ALL	KEGG:PROGESTERONE-MEDIATED OOCYTE MATURATION
KEGG_HSA04914	DEL	1.07	0.287	no GWS loci	0.927	geneset_go	MDD	EUR	KEGG:PROGESTERONE-MEDIATED OOCYTE MATURATION
KEGG_HSA04914	DUP	-1.09	0.277	no GWS loci	0.999	geneset_go	PTSD	EUR	KEGG:PROGESTERONE-MEDIATED OOCYTE MATURATION
KEGG_HSA04914	DUP	1.9	0.0581	all	0.651	geneset_go	ASD	ALL	KEGG:PROGESTERONE-MEDIATED OOCYTE MATURATION
KEGG_HSA04914	DUP	-0.417	0.677	no GWS loci	0.986	geneset_go	ASD	ALL	KEGG:PROGESTERONE-MEDIATED OOCYTE MATURATION
KEGG_HSA04914	DUP	3.26	0.00113	all	0.111	geneset_go	BD	EUR	KEGG:PROGESTERONE-MEDIATED OOCYTE MATURATION
KEGG_HSA04914	DEL	1.72	0.0853	all	0.39	geneset_go	ASD	EUR	KEGG:PROGESTERONE-MEDIATED OOCYTE MATURATION
KEGG_HSA04914	DEL	-1.14	0.254	no GWS loci	0.95	geneset_go	SCZ	ASN	KEGG:PROGESTERONE-MEDIATED OOCYTE MATURATION
KEGG_HSA04914	DUP	4.96	6.96e-07	all	0.000488	geneset_go	SCZ	EUR	KEGG:PROGESTERONE-MEDIATED OOCYTE MATURATION
KEGG_HSA04914	DEL	0.946	0.344	all	0.843	geneset_go	MDD	EUR	KEGG:PROGESTERONE-MEDIATED OOCYTE MATURATION
KEGG_HSA04914	DEL	0.813	0.416	no GWS loci	0.85	geneset_go	ADHD	EUR	KEGG:PROGESTERONE-MEDIATED OOCYTE MATURATION
KEGG_HSA04914	DEL	1.03	0.302	all	0.849	geneset_go	PTSD	EUR	KEGG:PROGESTERONE-MEDIATED OOCYTE MATURATION
KEGG_HSA04914	DEL	0.717	0.473	all	0.969	geneset_go	ASD	ASN	KEGG:PROGESTERONE-MEDIATED OOCYTE MATURATION
KEGG_HSA04914	DUP	-1.41	0.16	all	0.805	geneset_go	ASD	ASN	KEGG:PROGESTERONE-MEDIATED OOCYTE MATURATION
KEGG_HSA04914	DEL	-0.199	0.842	all	0.946	geneset_go	ADHD	ALL	KEGG:PROGESTERONE-MEDIATED OOCYTE MATURATION
KEGG_HSA04914	DEL	0.366	0.715	no GWS loci	0.969	geneset_go	PTSD	EUR	KEGG:PROGESTERONE-MEDIATED OOCYTE MATURATION
KEGG_HSA04914	DEL	1.81	0.0705	no GWS loci	0.618	geneset_go	BD	ALL	KEGG:PROGESTERONE-MEDIATED OOCYTE MATURATION
KEGG_HSA04914	DEL	-1.21	0.225	no GWS loci	0.955	geneset_go	ASD	EUR	KEGG:PROGESTERONE-MEDIATED OOCYTE MATURATION
KEGG_HSA04914	DEL	-0.44	0.66	all	0.885	geneset_go	BD	EUR	KEGG:PROGESTERONE-MEDIATED OOCYTE MATURATION
KEGG_HSA04914	DEL	1.76	0.0788	all	0.313	geneset_go	ASD	ALL	KEGG:PROGESTERONE-MEDIATED OOCYTE MATURATION
KEGG_HSA04914	DUP	0.392	0.695	all	0.997	geneset_go	ASD	AFR	KEGG:PROGESTERONE-MEDIATED OOCYTE MATURATION
KEGG_HSA04914	DUP	0.312	0.755	no GWS loci	0.999	geneset_go	ASD	AFR	KEGG:PROGESTERONE-MEDIATED OOCYTE MATURATION
KEGG_HSA04914	DUP	-2.36	0.018	all	0.989	geneset_go	PTSD	EUR	KEGG:PROGESTERONE-MEDIATED OOCYTE MATURATION
KEGG_HSA04914	DEL	-1.33	0.182	no GWS loci	0.946	geneset_go	MDD	ASN	KEGG:PROGESTERONE-MEDIATED OOCYTE MATURATION
KEGG_HSA04914	DUP	1.46	0.146	all	0.865	geneset_go	ASD	EUR	KEGG:PROGESTERONE-MEDIATED OOCYTE MATURATION
KEGG_HSA04914	DUP	1.88	0.0605	no GWS loci	0.407	geneset_go	SCZ	EUR	KEGG:PROGESTERONE-MEDIATED OOCYTE MATURATION
KEGG_HSA04914	DEL	-4.93	8.4e-07	all	7.22e-05	geneset_go	SCZ	EUR	KEGG:PROGESTERONE-MEDIATED OOCYTE MATURATION
KEGG_HSA04914	DEL	-2.33	0.0196	no GWS loci	0.338	geneset_go	SCZ	EUR	KEGG:PROGESTERONE-MEDIATED OOCYTE MATURATION
KEGG_HSA04915	DEL	-1.76	0.0792	all	0.862	geneset_go	MDD	ASN	KEGG:ESTROGEN SIGNALING PATHWAY
KEGG_HSA04915	DUP	-1.76	0.0783	all	0.455	geneset_go	PTSD	AFR	KEGG:ESTROGEN SIGNALING PATHWAY
KEGG_HSA04915	DUP	1.55	0.12	all	0.726	geneset_go	SCZ	ASN	KEGG:ESTROGEN SIGNALING PATHWAY
KEGG_HSA04915	DUP	-0.418	0.676	no GWS loci	0.994	geneset_go	MDD	ALL	KEGG:ESTROGEN SIGNALING PATHWAY
KEGG_HSA04915	DUP	-0.296	0.767	all	0.97	geneset_go	MDD	ASN	KEGG:ESTROGEN SIGNALING PATHWAY
KEGG_HSA04915	DEL	-1.49	0.137	all	0.647	geneset_go	PTSD	ALL	KEGG:ESTROGEN SIGNALING PATHWAY
KEGG_HSA04915	DUP	-0.952	0.341	no GWS loci	0.805	geneset_go	ADHD	ALL	KEGG:ESTROGEN SIGNALING PATHWAY
KEGG_HSA04915	DEL	-1.43	0.153	no GWS loci	0.946	geneset_go	MDD	ASN	KEGG:ESTROGEN SIGNALING PATHWAY
KEGG_HSA04915	DEL	0.731	0.465	no GWS loci	0.855	geneset_go	PTSD	AFR	KEGG:ESTROGEN SIGNALING PATHWAY
KEGG_HSA04915	DUP	0.64	0.522	no GWS loci	0.999	geneset_go	ASD	AFR	KEGG:ESTROGEN SIGNALING PATHWAY
KEGG_HSA04915	DUP	-1.35	0.176	no GWS loci	0.95	geneset_go	PTSD	ALL	KEGG:ESTROGEN SIGNALING PATHWAY
KEGG_HSA04915	DUP	0.0772	0.938	all	0.978	geneset_go	BD	ALL	KEGG:ESTROGEN SIGNALING PATHWAY
KEGG_HSA04915	DEL	-1.76	0.0786	no GWS loci	0.627	geneset_go	PTSD	ALL	KEGG:ESTROGEN SIGNALING PATHWAY
KEGG_HSA04915	DUP	-0.739	0.46	all	0.947	geneset_go	MDD	ALL	KEGG:ESTROGEN SIGNALING PATHWAY
KEGG_HSA04915	DEL	0.511	0.609	no GWS loci	0.983	geneset_go	ASD	EUR	KEGG:ESTROGEN SIGNALING PATHWAY
KEGG_HSA04915	DUP	-0.642	0.521	no GWS loci	0.822	geneset_go	SCZ	ALL	KEGG:ESTROGEN SIGNALING PATHWAY
KEGG_HSA04915	DEL	-1.13	0.26	no GWS loci	0.789	geneset_go	ADHD	ALL	KEGG:ESTROGEN SIGNALING PATHWAY
KEGG_HSA04915	DUP	-0.269	0.788	no GWS loci	0.999	geneset_go	MDD	EUR	KEGG:ESTROGEN SIGNALING PATHWAY
KEGG_HSA04915	DEL	1.6	0.111	all	0.445	geneset_go	ASD	EUR	KEGG:ESTROGEN SIGNALING PATHWAY
KEGG_HSA04915	DEL	-0.935	0.35	no GWS loci	0.801	geneset_go	BD	EUR	KEGG:ESTROGEN SIGNALING PATHWAY
KEGG_HSA04915	DEL	-1.11	0.266	all	1	geneset_go	SCZ	ASN	KEGG:ESTROGEN SIGNALING PATHWAY
KEGG_HSA04915	DEL	NA	NA	all	NA	geneset_go	ASD	AFR	KEGG:ESTROGEN SIGNALING PATHWAY
KEGG_HSA04915	DUP	-1.53	0.125	all	0.836	geneset_go	PTSD	ALL	KEGG:ESTROGEN SIGNALING PATHWAY
KEGG_HSA04915	DUP	0.988	0.323	all	0.972	geneset_go	ASD	LAT	KEGG:ESTROGEN SIGNALING PATHWAY
KEGG_HSA04915	DUP	0.426	0.67	no GWS loci	1	geneset_go	ASD	LAT	KEGG:ESTROGEN SIGNALING PATHWAY
KEGG_HSA04915	DEL	-0.266	0.79	all	0.943	geneset_go	PTSD	AFR	KEGG:ESTROGEN SIGNALING PATHWAY
KEGG_HSA04915	DEL	0.394	0.694	all	0.948	geneset_go	MDD	ALL	KEGG:ESTROGEN SIGNALING PATHWAY
KEGG_HSA04915	DUP	1.62	0.104	all	0.706	geneset_go	ASD	ALL	KEGG:ESTROGEN SIGNALING PATHWAY
KEGG_HSA04915	DEL	0.38	0.704	no GWS loci	0.988	geneset_go	MDD	EUR	KEGG:ESTROGEN SIGNALING PATHWAY
KEGG_HSA04915	DUP	0.635	0.526	all	0.814	geneset_go	BD	EUR	KEGG:ESTROGEN SIGNALING PATHWAY
KEGG_HSA04915	DUP	1.46	0.145	all	0.865	geneset_go	ASD	EUR	KEGG:ESTROGEN SIGNALING PATHWAY
KEGG_HSA04915	DEL	2.87	0.00416	no GWS loci	0.23	geneset_go	SCZ	EUR	KEGG:ESTROGEN SIGNALING PATHWAY
KEGG_HSA04915	DEL	-1.25	0.212	no GWS loci	0.95	geneset_go	SCZ	ASN	KEGG:ESTROGEN SIGNALING PATHWAY
KEGG_HSA04915	DEL	1.34	0.179	all	1	geneset_go	ASD	LAT	KEGG:ESTROGEN SIGNALING PATHWAY
KEGG_HSA04915	DUP	0.522	0.602	all	0.997	geneset_go	ASD	AFR	KEGG:ESTROGEN SIGNALING PATHWAY
KEGG_HSA04915	DUP	-0.549	0.583	no GWS loci	0.879	geneset_go	BD	EUR	KEGG:ESTROGEN SIGNALING PATHWAY
KEGG_HSA04915	DEL	-0.996	0.319	all	0.744	geneset_go	BD	ALL	KEGG:ESTROGEN SIGNALING PATHWAY
KEGG_HSA04915	DEL	0.308	0.758	no GWS loci	0.992	geneset_go	MDD	ALL	KEGG:ESTROGEN SIGNALING PATHWAY
KEGG_HSA04915	DEL	1.88	0.0606	no GWS loci	0.472	geneset_go	SCZ	ALL	KEGG:ESTROGEN SIGNALING PATHWAY
KEGG_HSA04915	DEL	-1.09	0.277	all	0.679	geneset_go	ADHD	ALL	KEGG:ESTROGEN SIGNALING PATHWAY
KEGG_HSA04915	DUP	-0.635	0.526	all	0.928	geneset_go	MDD	EUR	KEGG:ESTROGEN SIGNALING PATHWAY
KEGG_HSA04915	DEL	-2.12	0.0337	no GWS loci	0.618	geneset_go	PTSD	EUR	KEGG:ESTROGEN SIGNALING PATHWAY
KEGG_HSA04915	DEL	1.18	0.24	all	0.554	geneset_go	ASD	ALL	KEGG:ESTROGEN SIGNALING PATHWAY
KEGG_HSA04915	DEL	-0.304	0.761	all	1	geneset_go	ASD	ASN	KEGG:ESTROGEN SIGNALING PATHWAY
KEGG_HSA04915	DEL	1.77	0.0759	all	0.21	geneset_go	SCZ	EUR	KEGG:ESTROGEN SIGNALING PATHWAY
KEGG_HSA04915	DUP	-1.52	0.128	all	0.989	geneset_go	PTSD	EUR	KEGG:ESTROGEN SIGNALING PATHWAY
KEGG_HSA04915	DEL	-1.66	0.0969	all	0.519	geneset_go	ADHD	EUR	KEGG:ESTROGEN SIGNALING PATHWAY
KEGG_HSA04915	DEL	1.15	0.251	all	0.45	geneset_go	SCZ	ALL	KEGG:ESTROGEN SIGNALING PATHWAY
KEGG_HSA04915	DUP	-0.433	0.665	no GWS loci	0.916	geneset_go	ASD	ASN	KEGG:ESTROGEN SIGNALING PATHWAY
KEGG_HSA04915	DUP	0.45	0.653	all	0.821	geneset_go	SCZ	ALL	KEGG:ESTROGEN SIGNALING PATHWAY
KEGG_HSA04915	DUP	0.788	0.431	no GWS loci	0.986	geneset_go	ASD	ALL	KEGG:ESTROGEN SIGNALING PATHWAY
KEGG_HSA04915	DUP	-0.539	0.59	all	0.946	geneset_go	ADHD	ALL	KEGG:ESTROGEN SIGNALING PATHWAY
KEGG_HSA04915	DUP	0.816	0.415	no GWS loci	0.994	geneset_go	ASD	EUR	KEGG:ESTROGEN SIGNALING PATHWAY
KEGG_HSA04915	DEL	-1.34	0.18	all	0.803	geneset_go	PTSD	EUR	KEGG:ESTROGEN SIGNALING PATHWAY
KEGG_HSA04915	DUP	-1.08	0.281	no GWS loci	0.999	geneset_go	PTSD	EUR	KEGG:ESTROGEN SIGNALING PATHWAY
KEGG_HSA04915	DUP	-0.504	0.614	all	0.92	geneset_go	ASD	ASN	KEGG:ESTROGEN SIGNALING PATHWAY
KEGG_HSA04915	DEL	-1.17	0.242	all	0.663	geneset_go	BD	EUR	KEGG:ESTROGEN SIGNALING PATHWAY
KEGG_HSA04915	DUP	-1.07	0.285	no GWS loci	0.763	geneset_go	BD	ALL	KEGG:ESTROGEN SIGNALING PATHWAY
KEGG_HSA04915	DUP	0.363	0.716	all	0.847	geneset_go	SCZ	EUR	KEGG:ESTROGEN SIGNALING PATHWAY
KEGG_HSA04915	DEL	-1.23	0.217	no GWS loci	0.782	geneset_go	ADHD	EUR	KEGG:ESTROGEN SIGNALING PATHWAY
KEGG_HSA04915	DEL	1.23	0.22	no GWS loci	1	geneset_go	ASD	LAT	KEGG:ESTROGEN SIGNALING PATHWAY
KEGG_HSA04915	DUP	-0.773	0.439	all	0.897	geneset_go	ADHD	EUR	KEGG:ESTROGEN SIGNALING PATHWAY
KEGG_HSA04915	DEL	-0.214	0.831	no GWS loci	0.969	geneset_go	ASD	ALL	KEGG:ESTROGEN SIGNALING PATHWAY
KEGG_HSA04915	DUP	-1.18	0.236	no GWS loci	0.783	geneset_go	ADHD	EUR	KEGG:ESTROGEN SIGNALING PATHWAY
KEGG_HSA04915	DUP	-0.756	0.449	no GWS loci	0.789	geneset_go	SCZ	EUR	KEGG:ESTROGEN SIGNALING PATHWAY
KEGG_HSA04915	DEL	NA	NA	no GWS loci	NA	geneset_go	ASD	AFR	KEGG:ESTROGEN SIGNALING PATHWAY
KEGG_HSA04915	DUP	0.703	0.482	no GWS loci	0.97	geneset_go	SCZ	ASN	KEGG:ESTROGEN SIGNALING PATHWAY
KEGG_HSA04915	DEL	-0.193	0.847	no GWS loci	1	geneset_go	ASD	ASN	KEGG:ESTROGEN SIGNALING PATHWAY
KEGG_HSA04915	DUP	-1.89	0.0584	no GWS loci	0.439	geneset_go	PTSD	AFR	KEGG:ESTROGEN SIGNALING PATHWAY
KEGG_HSA04915	DEL	0.543	0.587	all	0.932	geneset_go	MDD	EUR	KEGG:ESTROGEN SIGNALING PATHWAY
KEGG_HSA04915	DEL	-0.494	0.621	no GWS loci	0.917	geneset_go	BD	ALL	KEGG:ESTROGEN SIGNALING PATHWAY
KEGG_HSA04915	DUP	-0.289	0.772	no GWS loci	0.996	geneset_go	MDD	ASN	KEGG:ESTROGEN SIGNALING PATHWAY
KEGG_HSA04916	DEL	-2.99	0.00277	all	0.0209	geneset_go	SCZ	EUR	KEGG:MELANOGENESIS
KEGG_HSA04916	DUP	2.09	0.0365	all	0.71	geneset_go	ASD	EUR	KEGG:MELANOGENESIS
KEGG_HSA04916	DUP	-1.69	0.0903	no GWS loci	0.994	geneset_go	MDD	ALL	KEGG:MELANOGENESIS
KEGG_HSA04916	DUP	1.22	0.224	no GWS loci	0.994	geneset_go	ASD	EUR	KEGG:MELANOGENESIS
KEGG_HSA04916	DEL	-0.526	0.599	all	0.939	geneset_go	PTSD	ALL	KEGG:MELANOGENESIS
KEGG_HSA04916	DUP	2.34	0.0193	all	0.112	geneset_go	SCZ	EUR	KEGG:MELANOGENESIS
KEGG_HSA04916	DEL	-0.929	0.353	no GWS loci	0.937	geneset_go	MDD	EUR	KEGG:MELANOGENESIS
KEGG_HSA04916	DUP	1.18	0.237	no GWS loci	0.986	geneset_go	ASD	ALL	KEGG:MELANOGENESIS
KEGG_HSA04916	DUP	0.304	0.761	no GWS loci	0.919	geneset_go	SCZ	ALL	KEGG:MELANOGENESIS
KEGG_HSA04916	DEL	-1.03	0.302	no GWS loci	0.737	geneset_go	SCZ	ALL	KEGG:MELANOGENESIS
KEGG_HSA04916	DUP	-0.908	0.364	all	0.865	geneset_go	PTSD	ALL	KEGG:MELANOGENESIS
KEGG_HSA04916	DUP	-0.464	0.643	no GWS loci	1	geneset_go	ASD	LAT	KEGG:MELANOGENESIS
KEGG_HSA04916	DUP	-1.44	0.15	no GWS loci	0.999	geneset_go	MDD	EUR	KEGG:MELANOGENESIS
KEGG_HSA04916	DUP	-0.0466	0.963	no GWS loci	0.989	geneset_go	SCZ	EUR	KEGG:MELANOGENESIS
KEGG_HSA04916	DEL	-1.13	0.259	all	0.799	geneset_go	MDD	EUR	KEGG:MELANOGENESIS
KEGG_HSA04916	DEL	-0.577	0.564	no GWS loci	0.967	geneset_go	PTSD	EUR	KEGG:MELANOGENESIS
KEGG_HSA04916	DUP	0.28	0.779	all	0.995	geneset_go	ASD	LAT	KEGG:MELANOGENESIS
KEGG_HSA04916	DEL	-1.71	0.0869	all	0.862	geneset_go	MDD	ASN	KEGG:MELANOGENESIS
KEGG_HSA04916	DUP	-1.85	0.0643	all	0.694	geneset_go	MDD	ASN	KEGG:MELANOGENESIS
KEGG_HSA04916	DUP	-0.668	0.504	no GWS loci	0.888	geneset_go	ADHD	ALL	KEGG:MELANOGENESIS
KEGG_HSA04916	DEL	0.9	0.368	no GWS loci	1	geneset_go	ASD	LAT	KEGG:MELANOGENESIS
KEGG_HSA04916	DEL	-0.808	0.419	no GWS loci	0.96	geneset_go	MDD	ALL	KEGG:MELANOGENESIS
KEGG_HSA04916	DUP	0.144	0.886	all	0.987	geneset_go	ADHD	ALL	KEGG:MELANOGENESIS
KEGG_HSA04916	DEL	0.574	0.566	all	0.901	geneset_go	ASD	AFR	KEGG:MELANOGENESIS
KEGG_HSA04916	DUP	-1.13	0.26	no GWS loci	0.999	geneset_go	PTSD	EUR	KEGG:MELANOGENESIS
KEGG_HSA04916	DEL	2.75	0.00601	all	0.0939	geneset_go	ASD	EUR	KEGG:MELANOGENESIS
KEGG_HSA04916	DEL	-0.642	0.521	no GWS loci	0.851	geneset_go	SCZ	EUR	KEGG:MELANOGENESIS
KEGG_HSA04916	DEL	0.361	0.718	no GWS loci	0.897	geneset_go	ASD	AFR	KEGG:MELANOGENESIS
KEGG_HSA04916	DUP	-1.54	0.124	no GWS loci	0.628	geneset_go	BD	ALL	KEGG:MELANOGENESIS
KEGG_HSA04916	DEL	-0.644	0.519	no GWS loci	0.868	geneset_go	ADHD	ALL	KEGG:MELANOGENESIS
KEGG_HSA04916	DEL	1.2	0.232	all	1	geneset_go	ASD	LAT	KEGG:MELANOGENESIS
KEGG_HSA04916	DEL	-3.34	0.000826	all	0.00815	geneset_go	SCZ	ALL	KEGG:MELANOGENESIS
KEGG_HSA04916	DEL	-0.59	0.555	no GWS loci	0.968	geneset_go	PTSD	ALL	KEGG:MELANOGENESIS
KEGG_HSA04916	DUP	-0.505	0.614	no GWS loci	0.963	geneset_go	PTSD	ALL	KEGG:MELANOGENESIS
KEGG_HSA04916	DUP	-1.74	0.0821	no GWS loci	0.964	geneset_go	MDD	ASN	KEGG:MELANOGENESIS
KEGG_HSA04916	DUP	0.211	0.833	all	0.955	geneset_go	BD	EUR	KEGG:MELANOGENESIS
KEGG_HSA04916	DUP	-1.46	0.145	all	0.837	geneset_go	MDD	ALL	KEGG:MELANOGENESIS
KEGG_HSA04916	DEL	0.963	0.336	no GWS loci	0.964	geneset_go	ASD	EUR	KEGG:MELANOGENESIS
KEGG_HSA04916	DEL	-0.484	0.628	all	0.876	geneset_go	BD	EUR	KEGG:MELANOGENESIS
KEGG_HSA04916	DUP	-1.54	0.125	all	0.989	geneset_go	PTSD	EUR	KEGG:MELANOGENESIS
KEGG_HSA04916	DUP	2.41	0.0159	all	0.0937	geneset_go	SCZ	ALL	KEGG:MELANOGENESIS
KEGG_HSA04916	DEL	-0.126	0.9	all	0.987	geneset_go	PTSD	EUR	KEGG:MELANOGENESIS
KEGG_HSA04916	DUP	-0.384	0.701	no GWS loci	0.917	geneset_go	PTSD	AFR	KEGG:MELANOGENESIS
KEGG_HSA04916	DEL	-1.5	0.133	no GWS loci	1	geneset_go	ASD	ASN	KEGG:MELANOGENESIS
KEGG_HSA04916	DUP	0.113	0.91	all	0.971	geneset_go	BD	ALL	KEGG:MELANOGENESIS
KEGG_HSA04916	DUP	-1.52	0.128	no GWS loci	0.614	geneset_go	BD	EUR	KEGG:MELANOGENESIS
KEGG_HSA04916	DUP	1.29	0.196	no GWS loci	0.999	geneset_go	ASD	AFR	KEGG:MELANOGENESIS
KEGG_HSA04916	DUP	1.85	0.064	all	0.677	geneset_go	SCZ	ASN	KEGG:MELANOGENESIS
KEGG_HSA04916	DEL	-0.647	0.518	no GWS loci	0.883	geneset_go	BD	ALL	KEGG:MELANOGENESIS
KEGG_HSA04916	DEL	-1.11	0.266	all	0.803	geneset_go	MDD	ALL	KEGG:MELANOGENESIS
KEGG_HSA04916	DUP	0.305	0.76	all	0.958	geneset_go	ASD	ASN	KEGG:MELANOGENESIS
KEGG_HSA04916	DUP	-0.466	0.642	all	0.887	geneset_go	PTSD	AFR	KEGG:MELANOGENESIS
KEGG_HSA04916	DEL	-1.31	0.191	no GWS loci	0.946	geneset_go	MDD	ASN	KEGG:MELANOGENESIS
KEGG_HSA04916	DEL	-0.706	0.48	no GWS loci	0.964	geneset_go	SCZ	ASN	KEGG:MELANOGENESIS
KEGG_HSA04916	DUP	-0.734	0.463	no GWS loci	0.874	geneset_go	ADHD	EUR	KEGG:MELANOGENESIS
KEGG_HSA04916	DEL	0.592	0.554	no GWS loci	0.889	geneset_go	PTSD	AFR	KEGG:MELANOGENESIS
KEGG_HSA04916	DUP	0.907	0.364	no GWS loci	0.97	geneset_go	SCZ	ASN	KEGG:MELANOGENESIS
KEGG_HSA04916	DEL	0.171	0.864	all	1	geneset_go	ASD	ASN	KEGG:MELANOGENESIS
KEGG_HSA04916	DEL	-0.651	0.515	all	0.848	geneset_go	BD	ALL	KEGG:MELANOGENESIS
KEGG_HSA04916	DEL	-0.499	0.618	all	1	geneset_go	SCZ	ASN	KEGG:MELANOGENESIS
KEGG_HSA04916	DEL	2.76	0.00573	all	0.0716	geneset_go	ASD	ALL	KEGG:MELANOGENESIS
KEGG_HSA04916	DEL	-1.08	0.278	all	0.679	geneset_go	ADHD	ALL	KEGG:MELANOGENESIS
KEGG_HSA04916	DUP	0.278	0.781	no GWS loci	0.955	geneset_go	ASD	ASN	KEGG:MELANOGENESIS
KEGG_HSA04916	DEL	-0.496	0.62	no GWS loci	0.914	geneset_go	ADHD	EUR	KEGG:MELANOGENESIS
KEGG_HSA04916	DEL	-1.45	0.147	all	0.595	geneset_go	ADHD	EUR	KEGG:MELANOGENESIS
KEGG_HSA04916	DEL	-0.0995	0.921	no GWS loci	0.986	geneset_go	BD	EUR	KEGG:MELANOGENESIS
KEGG_HSA04916	DEL	1.09	0.276	no GWS loci	0.872	geneset_go	ASD	ALL	KEGG:MELANOGENESIS
KEGG_HSA04916	DUP	-1.21	0.227	all	0.915	geneset_go	MDD	EUR	KEGG:MELANOGENESIS
KEGG_HSA04916	DUP	2.69	0.00713	all	0.474	geneset_go	ASD	ALL	KEGG:MELANOGENESIS
KEGG_HSA04916	DUP	0.949	0.343	all	0.997	geneset_go	ASD	AFR	KEGG:MELANOGENESIS
KEGG_HSA04916	DUP	-0.00481	0.996	all	0.999	geneset_go	ADHD	EUR	KEGG:MELANOGENESIS
KEGG_HSA04916	DEL	-0.291	0.771	all	0.939	geneset_go	PTSD	AFR	KEGG:MELANOGENESIS
KEGG_HSA04917	DEL	-0.342	0.732	no GWS loci	0.989	geneset_go	ASD	EUR	KEGG:PROLACTIN SIGNALING PATHWAY
KEGG_HSA04917	DEL	0	1	all	1	geneset_go	ASD	LAT	KEGG:PROLACTIN SIGNALING PATHWAY
KEGG_HSA04917	DUP	1.4	0.161	no GWS loci	0.566	geneset_go	SCZ	ALL	KEGG:PROLACTIN SIGNALING PATHWAY
KEGG_HSA04917	DEL	-1.58	0.115	no GWS loci	0.86	geneset_go	MDD	ALL	KEGG:PROLACTIN SIGNALING PATHWAY
KEGG_HSA04917	DEL	0.363	0.717	no GWS loci	0.926	geneset_go	SCZ	ALL	KEGG:PROLACTIN SIGNALING PATHWAY
KEGG_HSA04917	DEL	-1.66	0.0977	all	0.862	geneset_go	MDD	ASN	KEGG:PROLACTIN SIGNALING PATHWAY
KEGG_HSA04917	DUP	-0.275	0.783	no GWS loci	0.976	geneset_go	PTSD	ALL	KEGG:PROLACTIN SIGNALING PATHWAY
KEGG_HSA04917	DUP	-0.695	0.487	no GWS loci	0.999	geneset_go	MDD	EUR	KEGG:PROLACTIN SIGNALING PATHWAY
KEGG_HSA04917	DUP	-0.42	0.674	all	0.955	geneset_go	MDD	ALL	KEGG:PROLACTIN SIGNALING PATHWAY
KEGG_HSA04917	DEL	-1.95	0.0518	all	0.392	geneset_go	BD	EUR	KEGG:PROLACTIN SIGNALING PATHWAY
KEGG_HSA04917	DEL	-1.68	0.0938	all	0.513	geneset_go	ADHD	ALL	KEGG:PROLACTIN SIGNALING PATHWAY
KEGG_HSA04917	DUP	1.24	0.216	all	0.784	geneset_go	ASD	ALL	KEGG:PROLACTIN SIGNALING PATHWAY
KEGG_HSA04917	DUP	-0.237	0.813	no GWS loci	1	geneset_go	ASD	LAT	KEGG:PROLACTIN SIGNALING PATHWAY
KEGG_HSA04917	DEL	-1.29	0.199	all	0.744	geneset_go	PTSD	ALL	KEGG:PROLACTIN SIGNALING PATHWAY
KEGG_HSA04917	DEL	-1.61	0.108	no GWS loci	0.681	geneset_go	PTSD	ALL	KEGG:PROLACTIN SIGNALING PATHWAY
KEGG_HSA04917	DUP	0.142	0.887	all	1	geneset_go	ASD	ASN	KEGG:PROLACTIN SIGNALING PATHWAY
KEGG_HSA04917	DEL	-1.14	0.254	all	0.795	geneset_go	MDD	ALL	KEGG:PROLACTIN SIGNALING PATHWAY
KEGG_HSA04917	DEL	0	1	no GWS loci	1	geneset_go	ASD	LAT	KEGG:PROLACTIN SIGNALING PATHWAY
KEGG_HSA04917	DUP	3.38	0.000713	all	0.0131	geneset_go	SCZ	ALL	KEGG:PROLACTIN SIGNALING PATHWAY
KEGG_HSA04917	DUP	0.203	0.839	all	0.996	geneset_go	ASD	LAT	KEGG:PROLACTIN SIGNALING PATHWAY
KEGG_HSA04917	DEL	-1.56	0.119	no GWS loci	0.771	geneset_go	PTSD	EUR	KEGG:PROLACTIN SIGNALING PATHWAY
KEGG_HSA04917	DEL	-1.44	0.15	no GWS loci	0.865	geneset_go	MDD	EUR	KEGG:PROLACTIN SIGNALING PATHWAY
KEGG_HSA04917	DUP	0.00979	0.992	all	0.997	geneset_go	ASD	AFR	KEGG:PROLACTIN SIGNALING PATHWAY
KEGG_HSA04917	DUP	2.61	0.00894	all	0.192	geneset_go	BD	EUR	KEGG:PROLACTIN SIGNALING PATHWAY
KEGG_HSA04917	DEL	-0.238	0.812	no GWS loci	0.978	geneset_go	BD	ALL	KEGG:PROLACTIN SIGNALING PATHWAY
KEGG_HSA04917	DUP	-0.687	0.492	all	0.907	geneset_go	PTSD	ALL	KEGG:PROLACTIN SIGNALING PATHWAY
KEGG_HSA04917	DEL	NA	NA	all	NA	geneset_go	ASD	AFR	KEGG:PROLACTIN SIGNALING PATHWAY
KEGG_HSA04917	DUP	3.09	0.00199	all	0.0279	geneset_go	SCZ	EUR	KEGG:PROLACTIN SIGNALING PATHWAY
KEGG_HSA04917	DEL	NA	NA	no GWS loci	NA	geneset_go	ASD	AFR	KEGG:PROLACTIN SIGNALING PATHWAY
KEGG_HSA04917	DUP	-1.86	0.063	no GWS loci	0.964	geneset_go	MDD	ASN	KEGG:PROLACTIN SIGNALING PATHWAY
KEGG_HSA04917	DUP	0.871	0.384	no GWS loci	0.986	geneset_go	ASD	ALL	KEGG:PROLACTIN SIGNALING PATHWAY
KEGG_HSA04917	DUP	1.34	0.182	no GWS loci	0.684	geneset_go	BD	EUR	KEGG:PROLACTIN SIGNALING PATHWAY
KEGG_HSA04917	DEL	2.29	0.0221	all	0.146	geneset_go	ASD	ALL	KEGG:PROLACTIN SIGNALING PATHWAY
KEGG_HSA04917	DUP	-0.617	0.537	no GWS loci	0.999	geneset_go	PTSD	EUR	KEGG:PROLACTIN SIGNALING PATHWAY
KEGG_HSA04917	DUP	0.541	0.588	all	0.97	geneset_go	ASD	EUR	KEGG:PROLACTIN SIGNALING PATHWAY
KEGG_HSA04917	DEL	2.38	0.0175	all	0.164	geneset_go	ASD	EUR	KEGG:PROLACTIN SIGNALING PATHWAY
KEGG_HSA04917	DUP	-0.337	0.736	all	0.981	geneset_go	MDD	EUR	KEGG:PROLACTIN SIGNALING PATHWAY
KEGG_HSA04917	DUP	-1.15	0.25	all	0.989	geneset_go	PTSD	EUR	KEGG:PROLACTIN SIGNALING PATHWAY
KEGG_HSA04917	DUP	1.23	0.22	no GWS loci	0.711	geneset_go	BD	ALL	KEGG:PROLACTIN SIGNALING PATHWAY
KEGG_HSA04917	DEL	-2.32	0.0203	all	0.0862	geneset_go	SCZ	ALL	KEGG:PROLACTIN SIGNALING PATHWAY
KEGG_HSA04917	DUP	0.359	0.72	no GWS loci	0.994	geneset_go	ASD	EUR	KEGG:PROLACTIN SIGNALING PATHWAY
KEGG_HSA04917	DUP	-1.87	0.0618	all	0.688	geneset_go	MDD	ASN	KEGG:PROLACTIN SIGNALING PATHWAY
KEGG_HSA04917	DEL	-1.04	0.296	no GWS loci	0.888	geneset_go	ASD	ALL	KEGG:PROLACTIN SIGNALING PATHWAY
KEGG_HSA04917	DEL	-1.45	0.147	all	0.559	geneset_go	BD	ALL	KEGG:PROLACTIN SIGNALING PATHWAY
KEGG_HSA04917	DUP	0.34	0.734	all	0.959	geneset_go	ADHD	ALL	KEGG:PROLACTIN SIGNALING PATHWAY
KEGG_HSA04917	DUP	2.55	0.0108	all	0.197	geneset_go	BD	ALL	KEGG:PROLACTIN SIGNALING PATHWAY
KEGG_HSA04917	DUP	0.493	0.622	no GWS loci	0.999	geneset_go	ASD	AFR	KEGG:PROLACTIN SIGNALING PATHWAY
KEGG_HSA04917	DEL	-0.0667	0.947	no GWS loci	0.991	geneset_go	SCZ	EUR	KEGG:PROLACTIN SIGNALING PATHWAY
KEGG_HSA04917	DEL	-2.31	0.0207	all	0.0889	geneset_go	SCZ	EUR	KEGG:PROLACTIN SIGNALING PATHWAY
KEGG_HSA04917	DEL	-1.29	0.197	all	0.807	geneset_go	PTSD	EUR	KEGG:PROLACTIN SIGNALING PATHWAY
KEGG_HSA04917	DUP	-0.789	0.43	no GWS loci	0.994	geneset_go	MDD	ALL	KEGG:PROLACTIN SIGNALING PATHWAY
KEGG_HSA04917	DEL	-0.945	0.344	no GWS loci	0.799	geneset_go	BD	EUR	KEGG:PROLACTIN SIGNALING PATHWAY
KEGG_HSA04917	DUP	-1.14	0.254	no GWS loci	0.665	geneset_go	PTSD	AFR	KEGG:PROLACTIN SIGNALING PATHWAY
KEGG_HSA04917	DEL	0.53	0.596	no GWS loci	0.905	geneset_go	PTSD	AFR	KEGG:PROLACTIN SIGNALING PATHWAY
KEGG_HSA04917	DUP	1.26	0.206	all	0.783	geneset_go	SCZ	ASN	KEGG:PROLACTIN SIGNALING PATHWAY
KEGG_HSA04917	DEL	0.39	0.697	all	0.924	geneset_go	PTSD	AFR	KEGG:PROLACTIN SIGNALING PATHWAY
KEGG_HSA04917	DUP	-0.106	0.916	no GWS loci	0.982	geneset_go	ADHD	ALL	KEGG:PROLACTIN SIGNALING PATHWAY
KEGG_HSA04917	DEL	-0.924	0.356	no GWS loci	0.814	geneset_go	ADHD	ALL	KEGG:PROLACTIN SIGNALING PATHWAY
KEGG_HSA04917	DUP	0.227	0.821	no GWS loci	0.969	geneset_go	ASD	ASN	KEGG:PROLACTIN SIGNALING PATHWAY
KEGG_HSA04917	DEL	-0.814	0.415	all	0.969	geneset_go	ASD	ASN	KEGG:PROLACTIN SIGNALING PATHWAY
KEGG_HSA04917	DUP	-1.17	0.242	all	0.645	geneset_go	PTSD	AFR	KEGG:PROLACTIN SIGNALING PATHWAY
KEGG_HSA04917	DEL	-0.878	0.38	all	0.85	geneset_go	MDD	EUR	KEGG:PROLACTIN SIGNALING PATHWAY
KEGG_HSA04917	DUP	0.0626	0.95	no GWS loci	0.997	geneset_go	ADHD	EUR	KEGG:PROLACTIN SIGNALING PATHWAY
KEGG_HSA04917	DEL	-1.57	0.117	no GWS loci	1	geneset_go	ASD	ASN	KEGG:PROLACTIN SIGNALING PATHWAY
KEGG_HSA04917	DEL	0.261	0.794	all	1	geneset_go	SCZ	ASN	KEGG:PROLACTIN SIGNALING PATHWAY
KEGG_HSA04917	DEL	-1.1	0.271	no GWS loci	0.946	geneset_go	MDD	ASN	KEGG:PROLACTIN SIGNALING PATHWAY
KEGG_HSA04917	DUP	0.381	0.703	no GWS loci	0.973	geneset_go	SCZ	ASN	KEGG:PROLACTIN SIGNALING PATHWAY
KEGG_HSA04917	DUP	0.564	0.573	all	0.941	geneset_go	ADHD	EUR	KEGG:PROLACTIN SIGNALING PATHWAY
KEGG_HSA04917	DEL	-2.22	0.0266	all	0.382	geneset_go	ADHD	EUR	KEGG:PROLACTIN SIGNALING PATHWAY
KEGG_HSA04917	DUP	0.951	0.342	no GWS loci	0.726	geneset_go	SCZ	EUR	KEGG:PROLACTIN SIGNALING PATHWAY
KEGG_HSA04917	DEL	1.42	0.156	no GWS loci	0.95	geneset_go	SCZ	ASN	KEGG:PROLACTIN SIGNALING PATHWAY
KEGG_HSA04917	DEL	-1.48	0.138	no GWS loci	0.782	geneset_go	ADHD	EUR	KEGG:PROLACTIN SIGNALING PATHWAY
KEGG_HSA04918	DEL	-0.306	0.76	no GWS loci	0.942	geneset_go	SCZ	ALL	KEGG:THYROID HORMONE SYNTHESIS
KEGG_HSA04918	DEL	1.46	0.145	all	0.751	geneset_go	MDD	ALL	KEGG:THYROID HORMONE SYNTHESIS
KEGG_HSA04918	DUP	1.6	0.11	all	0.821	geneset_go	ADHD	ALL	KEGG:THYROID HORMONE SYNTHESIS
KEGG_HSA04918	DUP	-1.08	0.279	no GWS loci	0.999	geneset_go	PTSD	EUR	KEGG:THYROID HORMONE SYNTHESIS
KEGG_HSA04918	DEL	1.34	0.179	all	1	geneset_go	ASD	LAT	KEGG:THYROID HORMONE SYNTHESIS
KEGG_HSA04918	DUP	-0.724	0.469	all	0.691	geneset_go	SCZ	ALL	KEGG:THYROID HORMONE SYNTHESIS
KEGG_HSA04918	DUP	-0.22	0.826	all	0.996	geneset_go	ASD	LAT	KEGG:THYROID HORMONE SYNTHESIS
KEGG_HSA04918	DUP	-1.11	0.269	no GWS loci	0.999	geneset_go	MDD	EUR	KEGG:THYROID HORMONE SYNTHESIS
KEGG_HSA04918	DEL	0.478	0.633	no GWS loci	0.967	geneset_go	PTSD	EUR	KEGG:THYROID HORMONE SYNTHESIS
KEGG_HSA04918	DEL	0.175	0.861	all	0.96	geneset_go	ASD	ALL	KEGG:THYROID HORMONE SYNTHESIS
KEGG_HSA04918	DUP	-0.782	0.434	no GWS loci	0.84	geneset_go	BD	EUR	KEGG:THYROID HORMONE SYNTHESIS
KEGG_HSA04918	DUP	0.424	0.672	all	0.964	geneset_go	ASD	ALL	KEGG:THYROID HORMONE SYNTHESIS
KEGG_HSA04918	DEL	-1.47	0.14	no GWS loci	0.635	geneset_go	ASD	AFR	KEGG:THYROID HORMONE SYNTHESIS
KEGG_HSA04918	DEL	1.01	0.311	no GWS loci	0.964	geneset_go	ASD	EUR	KEGG:THYROID HORMONE SYNTHESIS
KEGG_HSA04918	DUP	-1.19	0.234	all	0.884	geneset_go	MDD	ALL	KEGG:THYROID HORMONE SYNTHESIS
KEGG_HSA04918	DEL	0.94	0.347	no GWS loci	0.902	geneset_go	ASD	ALL	KEGG:THYROID HORMONE SYNTHESIS
KEGG_HSA04918	DUP	-0.314	0.753	all	0.917	geneset_go	BD	EUR	KEGG:THYROID HORMONE SYNTHESIS
KEGG_HSA04918	DEL	0.847	0.397	all	0.754	geneset_go	ASD	EUR	KEGG:THYROID HORMONE SYNTHESIS
KEGG_HSA04918	DEL	-0.426	0.67	all	0.791	geneset_go	SCZ	ALL	KEGG:THYROID HORMONE SYNTHESIS
KEGG_HSA04918	DEL	-0.0479	0.962	no GWS loci	0.993	geneset_go	SCZ	EUR	KEGG:THYROID HORMONE SYNTHESIS
KEGG_HSA04918	DUP	0.26	0.795	all	0.98	geneset_go	ASD	EUR	KEGG:THYROID HORMONE SYNTHESIS
KEGG_HSA04918	DEL	1.8	0.072	no GWS loci	0.628	geneset_go	BD	EUR	KEGG:THYROID HORMONE SYNTHESIS
KEGG_HSA04918	DUP	-0.819	0.413	all	0.643	geneset_go	SCZ	EUR	KEGG:THYROID HORMONE SYNTHESIS
KEGG_HSA04918	DUP	-1.42	0.155	all	0.836	geneset_go	PTSD	ALL	KEGG:THYROID HORMONE SYNTHESIS
KEGG_HSA04918	DEL	0.274	0.784	all	0.975	geneset_go	PTSD	ALL	KEGG:THYROID HORMONE SYNTHESIS
KEGG_HSA04918	DUP	0.311	0.755	no GWS loci	0.986	geneset_go	ASD	ALL	KEGG:THYROID HORMONE SYNTHESIS
KEGG_HSA04918	DEL	0.389	0.697	no GWS loci	0.975	geneset_go	PTSD	ALL	KEGG:THYROID HORMONE SYNTHESIS
KEGG_HSA04918	DEL	1.23	0.22	no GWS loci	1	geneset_go	ASD	LAT	KEGG:THYROID HORMONE SYNTHESIS
KEGG_HSA04918	DEL	-1.57	0.118	all	0.534	geneset_go	ADHD	ALL	KEGG:THYROID HORMONE SYNTHESIS
KEGG_HSA04918	DUP	-1.2	0.23	all	0.989	geneset_go	PTSD	EUR	KEGG:THYROID HORMONE SYNTHESIS
KEGG_HSA04918	DUP	-0.636	0.525	all	0.914	geneset_go	SCZ	ASN	KEGG:THYROID HORMONE SYNTHESIS
KEGG_HSA04918	DUP	-0.403	0.687	all	0.883	geneset_go	BD	ALL	KEGG:THYROID HORMONE SYNTHESIS
KEGG_HSA04918	DEL	1.34	0.18	no GWS loci	0.879	geneset_go	MDD	EUR	KEGG:THYROID HORMONE SYNTHESIS
KEGG_HSA04918	DEL	2.25	0.0247	all	0.311	geneset_go	BD	EUR	KEGG:THYROID HORMONE SYNTHESIS
KEGG_HSA04918	DEL	-1.41	0.158	all	0.709	geneset_go	ASD	AFR	KEGG:THYROID HORMONE SYNTHESIS
KEGG_HSA04918	DEL	-1.2	0.229	all	0.908	geneset_go	MDD	ASN	KEGG:THYROID HORMONE SYNTHESIS
KEGG_HSA04918	DUP	-0.137	0.891	no GWS loci	0.997	geneset_go	ASD	EUR	KEGG:THYROID HORMONE SYNTHESIS
KEGG_HSA04918	DUP	-1.38	0.169	no GWS loci	0.95	geneset_go	PTSD	ALL	KEGG:THYROID HORMONE SYNTHESIS
KEGG_HSA04918	DEL	-1.39	0.165	no GWS loci	0.765	geneset_go	ADHD	ALL	KEGG:THYROID HORMONE SYNTHESIS
KEGG_HSA04918	DEL	-1.63	0.103	all	0.853	geneset_go	ASD	ASN	KEGG:THYROID HORMONE SYNTHESIS
KEGG_HSA04918	DUP	1.29	0.197	no GWS loci	0.722	geneset_go	ADHD	ALL	KEGG:THYROID HORMONE SYNTHESIS
KEGG_HSA04918	DUP	-0.979	0.328	no GWS loci	0.712	geneset_go	SCZ	EUR	KEGG:THYROID HORMONE SYNTHESIS
KEGG_HSA04918	DEL	1.98	0.0475	all	0.386	geneset_go	BD	ALL	KEGG:THYROID HORMONE SYNTHESIS
KEGG_HSA04918	DEL	0.37	0.711	all	0.95	geneset_go	PTSD	EUR	KEGG:THYROID HORMONE SYNTHESIS
KEGG_HSA04918	DUP	1.07	0.287	no GWS loci	0.967	geneset_go	MDD	ASN	KEGG:THYROID HORMONE SYNTHESIS
KEGG_HSA04918	DEL	-0.12	0.904	all	0.952	geneset_go	SCZ	EUR	KEGG:THYROID HORMONE SYNTHESIS
KEGG_HSA04918	DUP	-0.187	0.852	no GWS loci	0.979	geneset_go	ASD	ASN	KEGG:THYROID HORMONE SYNTHESIS
KEGG_HSA04918	DEL	1.57	0.117	no GWS loci	0.681	geneset_go	BD	ALL	KEGG:THYROID HORMONE SYNTHESIS
KEGG_HSA04918	DUP	-1.21	0.226	all	0.624	geneset_go	PTSD	AFR	KEGG:THYROID HORMONE SYNTHESIS
KEGG_HSA04918	DUP	1.49	0.137	no GWS loci	0.9	geneset_go	ASD	LAT	KEGG:THYROID HORMONE SYNTHESIS
KEGG_HSA04918	DEL	-0.725	0.469	all	1	geneset_go	SCZ	ASN	KEGG:THYROID HORMONE SYNTHESIS
KEGG_HSA04918	DUP	-0.855	0.393	no GWS loci	0.746	geneset_go	SCZ	ALL	KEGG:THYROID HORMONE SYNTHESIS
KEGG_HSA04918	DUP	1.07	0.283	all	0.855	geneset_go	MDD	ASN	KEGG:THYROID HORMONE SYNTHESIS
KEGG_HSA04918	DUP	-0.999	0.318	no GWS loci	0.994	geneset_go	MDD	ALL	KEGG:THYROID HORMONE SYNTHESIS
KEGG_HSA04918	DUP	0.939	0.348	no GWS loci	0.834	geneset_go	ADHD	EUR	KEGG:THYROID HORMONE SYNTHESIS
KEGG_HSA04918	DUP	0.493	0.622	all	0.997	geneset_go	ASD	AFR	KEGG:THYROID HORMONE SYNTHESIS
KEGG_HSA04918	DEL	-0.791	0.429	no GWS loci	0.95	geneset_go	SCZ	ASN	KEGG:THYROID HORMONE SYNTHESIS
KEGG_HSA04918	DUP	-0.842	0.4	no GWS loci	0.82	geneset_go	BD	ALL	KEGG:THYROID HORMONE SYNTHESIS
KEGG_HSA04918	DUP	-0.165	0.869	all	1	geneset_go	ASD	ASN	KEGG:THYROID HORMONE SYNTHESIS
KEGG_HSA04918	DUP	-1.3	0.195	all	0.915	geneset_go	MDD	EUR	KEGG:THYROID HORMONE SYNTHESIS
KEGG_HSA04918	DEL	-1.16	0.247	no GWS loci	0.946	geneset_go	MDD	ASN	KEGG:THYROID HORMONE SYNTHESIS
KEGG_HSA04918	DEL	-1.34	0.18	no GWS loci	0.782	geneset_go	ADHD	EUR	KEGG:THYROID HORMONE SYNTHESIS
KEGG_HSA04918	DUP	-1.15	0.249	no GWS loci	0.663	geneset_go	PTSD	AFR	KEGG:THYROID HORMONE SYNTHESIS
KEGG_HSA04918	DEL	1.29	0.196	no GWS loci	0.953	geneset_go	MDD	ALL	KEGG:THYROID HORMONE SYNTHESIS
KEGG_HSA04918	DUP	1.28	0.202	all	0.889	geneset_go	ADHD	EUR	KEGG:THYROID HORMONE SYNTHESIS
KEGG_HSA04918	DEL	1.5	0.134	all	0.71	geneset_go	MDD	EUR	KEGG:THYROID HORMONE SYNTHESIS
KEGG_HSA04918	DUP	-0.243	0.808	no GWS loci	0.98	geneset_go	SCZ	ASN	KEGG:THYROID HORMONE SYNTHESIS
KEGG_HSA04918	DUP	0.362	0.718	no GWS loci	0.999	geneset_go	ASD	AFR	KEGG:THYROID HORMONE SYNTHESIS
KEGG_HSA04918	DEL	-1.57	0.117	all	0.55	geneset_go	ADHD	EUR	KEGG:THYROID HORMONE SYNTHESIS
KEGG_HSA04918	DEL	0.827	0.408	all	0.804	geneset_go	PTSD	AFR	KEGG:THYROID HORMONE SYNTHESIS
KEGG_HSA04918	DEL	-1.5	0.133	no GWS loci	1	geneset_go	ASD	ASN	KEGG:THYROID HORMONE SYNTHESIS
KEGG_HSA04918	DEL	0.847	0.397	no GWS loci	0.813	geneset_go	PTSD	AFR	KEGG:THYROID HORMONE SYNTHESIS
KEGG_HSA04919	DEL	-1.25	0.211	all	0.754	geneset_go	PTSD	ALL	KEGG:THYROID HORMONE SIGNALING PATHWAY
KEGG_HSA04919	DUP	-0.374	0.709	no GWS loci	0.91	geneset_go	SCZ	EUR	KEGG:THYROID HORMONE SIGNALING PATHWAY
KEGG_HSA04919	DEL	-1.58	0.113	no GWS loci	0.843	geneset_go	ASD	ALL	KEGG:THYROID HORMONE SIGNALING PATHWAY
KEGG_HSA04919	DEL	0	1	all	1	geneset_go	ASD	LAT	KEGG:THYROID HORMONE SIGNALING PATHWAY
KEGG_HSA04919	DEL	0.753	0.451	no GWS loci	0.835	geneset_go	BD	EUR	KEGG:THYROID HORMONE SIGNALING PATHWAY
KEGG_HSA04919	DEL	-1.53	0.125	all	0.862	geneset_go	MDD	ASN	KEGG:THYROID HORMONE SIGNALING PATHWAY
KEGG_HSA04919	DEL	-1.47	0.141	all	0.55	geneset_go	ADHD	ALL	KEGG:THYROID HORMONE SIGNALING PATHWAY
KEGG_HSA04919	DUP	-1.55	0.122	no GWS loci	0.999	geneset_go	MDD	EUR	KEGG:THYROID HORMONE SIGNALING PATHWAY
KEGG_HSA04919	DUP	1.2	0.229	all	0.785	geneset_go	ASD	ALL	KEGG:THYROID HORMONE SIGNALING PATHWAY
KEGG_HSA04919	DUP	-0.372	0.71	all	0.992	geneset_go	ASD	LAT	KEGG:THYROID HORMONE SIGNALING PATHWAY
KEGG_HSA04919	DUP	-0.928	0.354	all	0.865	geneset_go	PTSD	ALL	KEGG:THYROID HORMONE SIGNALING PATHWAY
KEGG_HSA04919	DEL	-1.77	0.0775	no GWS loci	0.955	geneset_go	ASD	EUR	KEGG:THYROID HORMONE SIGNALING PATHWAY
KEGG_HSA04919	DUP	-0.49	0.624	no GWS loci	0.934	geneset_go	ADHD	ALL	KEGG:THYROID HORMONE SIGNALING PATHWAY
KEGG_HSA04919	DEL	0.574	0.566	all	0.901	geneset_go	ASD	AFR	KEGG:THYROID HORMONE SIGNALING PATHWAY
KEGG_HSA04919	DEL	-1.73	0.0836	no GWS loci	0.709	geneset_go	PTSD	EUR	KEGG:THYROID HORMONE SIGNALING PATHWAY
KEGG_HSA04919	DUP	1.03	0.301	no GWS loci	0.986	geneset_go	ASD	ALL	KEGG:THYROID HORMONE SIGNALING PATHWAY
KEGG_HSA04919	DUP	-1.98	0.048	no GWS loci	0.964	geneset_go	MDD	ASN	KEGG:THYROID HORMONE SIGNALING PATHWAY
KEGG_HSA04919	DEL	-2.95	0.00316	no GWS loci	0.204	geneset_go	SCZ	EUR	KEGG:THYROID HORMONE SIGNALING PATHWAY
KEGG_HSA04919	DEL	-2.5	0.0124	all	0.0614	geneset_go	SCZ	ALL	KEGG:THYROID HORMONE SIGNALING PATHWAY
KEGG_HSA04919	DUP	-0.588	0.557	no GWS loci	0.999	geneset_go	PTSD	EUR	KEGG:THYROID HORMONE SIGNALING PATHWAY
KEGG_HSA04919	DUP	1.82	0.068	all	0.237	geneset_go	SCZ	ALL	KEGG:THYROID HORMONE SIGNALING PATHWAY
KEGG_HSA04919	DEL	-0.262	0.793	no GWS loci	0.994	geneset_go	MDD	ALL	KEGG:THYROID HORMONE SIGNALING PATHWAY
KEGG_HSA04919	DEL	-1.54	0.122	no GWS loci	0.693	geneset_go	PTSD	ALL	KEGG:THYROID HORMONE SIGNALING PATHWAY
KEGG_HSA04919	DUP	1.1	0.271	no GWS loci	0.994	geneset_go	ASD	EUR	KEGG:THYROID HORMONE SIGNALING PATHWAY
KEGG_HSA04919	DEL	-0.35	0.726	all	1	geneset_go	SCZ	ASN	KEGG:THYROID HORMONE SIGNALING PATHWAY
KEGG_HSA04919	DUP	-0.198	0.843	no GWS loci	0.98	geneset_go	ADHD	EUR	KEGG:THYROID HORMONE SIGNALING PATHWAY
KEGG_HSA04919	DUP	-1.2	0.231	all	0.989	geneset_go	PTSD	EUR	KEGG:THYROID HORMONE SIGNALING PATHWAY
KEGG_HSA04919	DUP	-2.08	0.0379	all	0.629	geneset_go	MDD	ASN	KEGG:THYROID HORMONE SIGNALING PATHWAY
KEGG_HSA04919	DUP	1.35	0.177	all	0.555	geneset_go	BD	EUR	KEGG:THYROID HORMONE SIGNALING PATHWAY
KEGG_HSA04919	DEL	0.554	0.579	all	0.826	geneset_go	ASD	ALL	KEGG:THYROID HORMONE SIGNALING PATHWAY
KEGG_HSA04919	DEL	0.21	0.834	all	0.944	geneset_go	ASD	EUR	KEGG:THYROID HORMONE SIGNALING PATHWAY
KEGG_HSA04919	DEL	-0.303	0.762	no GWS loci	0.988	geneset_go	MDD	EUR	KEGG:THYROID HORMONE SIGNALING PATHWAY
KEGG_HSA04919	DUP	-0.523	0.601	no GWS loci	0.852	geneset_go	SCZ	ALL	KEGG:THYROID HORMONE SIGNALING PATHWAY
KEGG_HSA04919	DUP	-0.37	0.712	no GWS loci	0.929	geneset_go	BD	EUR	KEGG:THYROID HORMONE SIGNALING PATHWAY
KEGG_HSA04919	DEL	0.698	0.485	all	0.897	geneset_go	MDD	ALL	KEGG:THYROID HORMONE SIGNALING PATHWAY
KEGG_HSA04919	DEL	-3.26	0.00112	no GWS loci	0.144	geneset_go	SCZ	ALL	KEGG:THYROID HORMONE SIGNALING PATHWAY
KEGG_HSA04919	DEL	-1.81	0.0703	no GWS loci	0.699	geneset_go	ADHD	ALL	KEGG:THYROID HORMONE SIGNALING PATHWAY
KEGG_HSA04919	DUP	-0.658	0.51	no GWS loci	0.963	geneset_go	PTSD	ALL	KEGG:THYROID HORMONE SIGNALING PATHWAY
KEGG_HSA04919	DUP	-1.64	0.1	no GWS loci	0.994	geneset_go	MDD	ALL	KEGG:THYROID HORMONE SIGNALING PATHWAY
KEGG_HSA04919	DEL	-1.09	0.274	no GWS loci	0.946	geneset_go	MDD	ASN	KEGG:THYROID HORMONE SIGNALING PATHWAY
KEGG_HSA04919	DEL	-1.28	0.202	all	0.807	geneset_go	PTSD	EUR	KEGG:THYROID HORMONE SIGNALING PATHWAY
KEGG_HSA04919	DUP	0.448	0.654	all	0.942	geneset_go	SCZ	ASN	KEGG:THYROID HORMONE SIGNALING PATHWAY
KEGG_HSA04919	DUP	0.926	0.354	all	0.94	geneset_go	ASD	EUR	KEGG:THYROID HORMONE SIGNALING PATHWAY
KEGG_HSA04919	DEL	0.752	0.452	all	0.784	geneset_go	BD	EUR	KEGG:THYROID HORMONE SIGNALING PATHWAY
KEGG_HSA04919	DUP	2.12	0.034	all	0.158	geneset_go	SCZ	EUR	KEGG:THYROID HORMONE SIGNALING PATHWAY
KEGG_HSA04919	DUP	-0.886	0.376	no GWS loci	1	geneset_go	ASD	LAT	KEGG:THYROID HORMONE SIGNALING PATHWAY
KEGG_HSA04919	DUP	-0.122	0.903	all	0.988	geneset_go	ADHD	ALL	KEGG:THYROID HORMONE SIGNALING PATHWAY
KEGG_HSA04919	DEL	0.774	0.439	all	0.876	geneset_go	MDD	EUR	KEGG:THYROID HORMONE SIGNALING PATHWAY
KEGG_HSA04919	DEL	-0.884	0.377	all	0.787	geneset_go	PTSD	AFR	KEGG:THYROID HORMONE SIGNALING PATHWAY
KEGG_HSA04919	DUP	-0.0895	0.929	all	0.997	geneset_go	ASD	AFR	KEGG:THYROID HORMONE SIGNALING PATHWAY
KEGG_HSA04919	DUP	-0.685	0.493	all	0.951	geneset_go	MDD	ALL	KEGG:THYROID HORMONE SIGNALING PATHWAY
KEGG_HSA04919	DEL	-2.42	0.0154	all	0.0712	geneset_go	SCZ	EUR	KEGG:THYROID HORMONE SIGNALING PATHWAY
KEGG_HSA04919	DUP	0.187	0.852	no GWS loci	0.999	geneset_go	ASD	AFR	KEGG:THYROID HORMONE SIGNALING PATHWAY
KEGG_HSA04919	DEL	0.651	0.515	all	0.848	geneset_go	BD	ALL	KEGG:THYROID HORMONE SIGNALING PATHWAY
KEGG_HSA04919	DEL	0.859	0.39	no GWS loci	0.851	geneset_go	BD	ALL	KEGG:THYROID HORMONE SIGNALING PATHWAY
KEGG_HSA04919	DUP	-2.16	0.0308	all	0.353	geneset_go	PTSD	AFR	KEGG:THYROID HORMONE SIGNALING PATHWAY
KEGG_HSA04919	DEL	0.264	0.792	all	1	geneset_go	ASD	ASN	KEGG:THYROID HORMONE SIGNALING PATHWAY
KEGG_HSA04919	DUP	1.35	0.176	all	0.552	geneset_go	BD	ALL	KEGG:THYROID HORMONE SIGNALING PATHWAY
KEGG_HSA04919	DEL	0	1	no GWS loci	1	geneset_go	ASD	LAT	KEGG:THYROID HORMONE SIGNALING PATHWAY
KEGG_HSA04919	DEL	0.361	0.718	no GWS loci	0.897	geneset_go	ASD	AFR	KEGG:THYROID HORMONE SIGNALING PATHWAY
KEGG_HSA04919	DUP	-1.39	0.165	all	0.805	geneset_go	ASD	ASN	KEGG:THYROID HORMONE SIGNALING PATHWAY
KEGG_HSA04919	DEL	-0.329	0.742	no GWS loci	1	geneset_go	ASD	ASN	KEGG:THYROID HORMONE SIGNALING PATHWAY
KEGG_HSA04919	DUP	-1.35	0.177	no GWS loci	0.746	geneset_go	ASD	ASN	KEGG:THYROID HORMONE SIGNALING PATHWAY
KEGG_HSA04919	DUP	-0.379	0.705	no GWS loci	0.932	geneset_go	BD	ALL	KEGG:THYROID HORMONE SIGNALING PATHWAY
KEGG_HSA04919	DUP	0.152	0.879	all	0.985	geneset_go	ADHD	EUR	KEGG:THYROID HORMONE SIGNALING PATHWAY
KEGG_HSA04919	DEL	-1.98	0.0478	all	0.432	geneset_go	ADHD	EUR	KEGG:THYROID HORMONE SIGNALING PATHWAY
KEGG_HSA04919	DUP	0.11	0.913	no GWS loci	0.988	geneset_go	SCZ	ASN	KEGG:THYROID HORMONE SIGNALING PATHWAY
KEGG_HSA04919	DUP	-2.47	0.0134	no GWS loci	0.318	geneset_go	PTSD	AFR	KEGG:THYROID HORMONE SIGNALING PATHWAY
KEGG_HSA04919	DEL	-0.54	0.589	no GWS loci	0.902	geneset_go	PTSD	AFR	KEGG:THYROID HORMONE SIGNALING PATHWAY
KEGG_HSA04919	DUP	-0.634	0.526	all	0.928	geneset_go	MDD	EUR	KEGG:THYROID HORMONE SIGNALING PATHWAY
KEGG_HSA04919	DEL	-1.97	0.049	no GWS loci	0.95	geneset_go	SCZ	ASN	KEGG:THYROID HORMONE SIGNALING PATHWAY
KEGG_HSA04919	DEL	-1.72	0.0852	no GWS loci	0.782	geneset_go	ADHD	EUR	KEGG:THYROID HORMONE SIGNALING PATHWAY
KEGG_HSA04920	DUP	-0.732	0.464	all	0.686	geneset_go	SCZ	ALL	KEGG:ADIPOCYTOKINE SIGNALING PATHWAY
KEGG_HSA04920	DEL	0.286	0.775	all	1	geneset_go	ASD	LAT	KEGG:ADIPOCYTOKINE SIGNALING PATHWAY
KEGG_HSA04920	DEL	0.394	0.693	all	0.957	geneset_go	MDD	ASN	KEGG:ADIPOCYTOKINE SIGNALING PATHWAY
KEGG_HSA04920	DUP	0.994	0.32	all	0.85	geneset_go	PTSD	ALL	KEGG:ADIPOCYTOKINE SIGNALING PATHWAY
KEGG_HSA04920	DUP	-0.802	0.423	no GWS loci	0.832	geneset_go	BD	EUR	KEGG:ADIPOCYTOKINE SIGNALING PATHWAY
KEGG_HSA04920	DEL	-2.41	0.0158	no GWS loci	0.593	geneset_go	ADHD	ALL	KEGG:ADIPOCYTOKINE SIGNALING PATHWAY
KEGG_HSA04920	DEL	-2.88	0.00396	no GWS loci	0.226	geneset_go	SCZ	EUR	KEGG:ADIPOCYTOKINE SIGNALING PATHWAY
KEGG_HSA04920	DUP	2.45	0.0141	all	0.561	geneset_go	ASD	ALL	KEGG:ADIPOCYTOKINE SIGNALING PATHWAY
KEGG_HSA04920	DEL	-2.07	0.0388	all	0.135	geneset_go	SCZ	ALL	KEGG:ADIPOCYTOKINE SIGNALING PATHWAY
KEGG_HSA04920	DEL	-3.37	0.000761	no GWS loci	0.311	geneset_go	BD	EUR	KEGG:ADIPOCYTOKINE SIGNALING PATHWAY
KEGG_HSA04920	DEL	0.0696	0.945	no GWS loci	0.991	geneset_go	ASD	ALL	KEGG:ADIPOCYTOKINE SIGNALING PATHWAY
KEGG_HSA04920	DEL	-0.733	0.464	all	0.885	geneset_go	PTSD	ALL	KEGG:ADIPOCYTOKINE SIGNALING PATHWAY
KEGG_HSA04920	DUP	1.4	0.161	all	0.997	geneset_go	ASD	AFR	KEGG:ADIPOCYTOKINE SIGNALING PATHWAY
KEGG_HSA04920	DEL	0	1	no GWS loci	1	geneset_go	ASD	LAT	KEGG:ADIPOCYTOKINE SIGNALING PATHWAY
KEGG_HSA04920	DEL	1.26	0.209	no GWS loci	0.946	geneset_go	MDD	ASN	KEGG:ADIPOCYTOKINE SIGNALING PATHWAY
KEGG_HSA04920	DEL	-0.155	0.877	no GWS loci	0.99	geneset_go	PTSD	EUR	KEGG:ADIPOCYTOKINE SIGNALING PATHWAY
KEGG_HSA04920	DUP	1.66	0.0973	no GWS loci	0.994	geneset_go	ASD	EUR	KEGG:ADIPOCYTOKINE SIGNALING PATHWAY
KEGG_HSA04920	DEL	NA	NA	all	NA	geneset_go	ASD	AFR	KEGG:ADIPOCYTOKINE SIGNALING PATHWAY
KEGG_HSA04920	DUP	1.43	0.153	no GWS loci	0.999	geneset_go	ASD	AFR	KEGG:ADIPOCYTOKINE SIGNALING PATHWAY
KEGG_HSA04920	DEL	NA	NA	no GWS loci	NA	geneset_go	ASD	AFR	KEGG:ADIPOCYTOKINE SIGNALING PATHWAY
KEGG_HSA04920	DEL	-0.742	0.458	no GWS loci	0.938	geneset_go	PTSD	ALL	KEGG:ADIPOCYTOKINE SIGNALING PATHWAY
KEGG_HSA04920	DUP	2.12	0.0338	no GWS loci	0.986	geneset_go	ASD	ALL	KEGG:ADIPOCYTOKINE SIGNALING PATHWAY
KEGG_HSA04920	DEL	-2.77	0.00555	no GWS loci	0.267	geneset_go	SCZ	ALL	KEGG:ADIPOCYTOKINE SIGNALING PATHWAY
KEGG_HSA04920	DUP	0.418	0.676	no GWS loci	1	geneset_go	ASD	LAT	KEGG:ADIPOCYTOKINE SIGNALING PATHWAY
KEGG_HSA04920	DUP	-0.545	0.586	all	0.839	geneset_go	BD	EUR	KEGG:ADIPOCYTOKINE SIGNALING PATHWAY
KEGG_HSA04920	DEL	0.798	0.425	all	0.759	geneset_go	ASD	EUR	KEGG:ADIPOCYTOKINE SIGNALING PATHWAY
KEGG_HSA04920	DUP	-1.09	0.276	no GWS loci	0.999	geneset_go	MDD	EUR	KEGG:ADIPOCYTOKINE SIGNALING PATHWAY
KEGG_HSA04920	DEL	-0.00956	0.992	no GWS loci	1	geneset_go	ASD	EUR	KEGG:ADIPOCYTOKINE SIGNALING PATHWAY
KEGG_HSA04920	DUP	2.1	0.0355	all	0.696	geneset_go	ASD	EUR	KEGG:ADIPOCYTOKINE SIGNALING PATHWAY
KEGG_HSA04920	DUP	-1.23	0.219	no GWS loci	0.619	geneset_go	SCZ	EUR	KEGG:ADIPOCYTOKINE SIGNALING PATHWAY
KEGG_HSA04920	DUP	-1.31	0.19	all	0.804	geneset_go	MDD	ASN	KEGG:ADIPOCYTOKINE SIGNALING PATHWAY
KEGG_HSA04920	DEL	-0.374	0.708	all	0.948	geneset_go	MDD	ALL	KEGG:ADIPOCYTOKINE SIGNALING PATHWAY
KEGG_HSA04920	DEL	-0.702	0.483	all	0.973	geneset_go	ASD	ASN	KEGG:ADIPOCYTOKINE SIGNALING PATHWAY
KEGG_HSA04920	DUP	0.434	0.664	no GWS loci	0.963	geneset_go	PTSD	ALL	KEGG:ADIPOCYTOKINE SIGNALING PATHWAY
KEGG_HSA04920	DUP	0.456	0.649	all	0.992	geneset_go	ASD	LAT	KEGG:ADIPOCYTOKINE SIGNALING PATHWAY
KEGG_HSA04920	DUP	-0.557	0.578	no GWS loci	0.906	geneset_go	ADHD	EUR	KEGG:ADIPOCYTOKINE SIGNALING PATHWAY
KEGG_HSA04920	DEL	-2.33	0.0199	no GWS loci	0.641	geneset_go	ADHD	EUR	KEGG:ADIPOCYTOKINE SIGNALING PATHWAY
KEGG_HSA04920	DUP	-2.24	0.0248	all	0.654	geneset_go	SCZ	ASN	KEGG:ADIPOCYTOKINE SIGNALING PATHWAY
KEGG_HSA04920	DUP	0.938	0.348	all	0.989	geneset_go	PTSD	EUR	KEGG:ADIPOCYTOKINE SIGNALING PATHWAY
KEGG_HSA04920	DUP	0.376	0.707	no GWS loci	0.999	geneset_go	PTSD	EUR	KEGG:ADIPOCYTOKINE SIGNALING PATHWAY
KEGG_HSA04920	DEL	0.486	0.627	all	0.851	geneset_go	ASD	ALL	KEGG:ADIPOCYTOKINE SIGNALING PATHWAY
KEGG_HSA04920	DEL	-0.305	0.761	no GWS loci	0.988	geneset_go	MDD	EUR	KEGG:ADIPOCYTOKINE SIGNALING PATHWAY
KEGG_HSA04920	DEL	-3.22	0.00126	all	0.107	geneset_go	ADHD	ALL	KEGG:ADIPOCYTOKINE SIGNALING PATHWAY
KEGG_HSA04920	DEL	-0.386	0.699	all	0.925	geneset_go	PTSD	AFR	KEGG:ADIPOCYTOKINE SIGNALING PATHWAY
KEGG_HSA04920	DUP	0.227	0.82	all	0.984	geneset_go	ASD	ASN	KEGG:ADIPOCYTOKINE SIGNALING PATHWAY
KEGG_HSA04920	DUP	-0.728	0.467	no GWS loci	0.847	geneset_go	BD	ALL	KEGG:ADIPOCYTOKINE SIGNALING PATHWAY
KEGG_HSA04920	DUP	-0.95	0.342	no GWS loci	0.717	geneset_go	SCZ	ALL	KEGG:ADIPOCYTOKINE SIGNALING PATHWAY
KEGG_HSA04920	DEL	-0.816	0.414	all	0.895	geneset_go	PTSD	EUR	KEGG:ADIPOCYTOKINE SIGNALING PATHWAY
KEGG_HSA04920	DUP	-1.27	0.206	no GWS loci	0.994	geneset_go	MDD	ALL	KEGG:ADIPOCYTOKINE SIGNALING PATHWAY
KEGG_HSA04920	DEL	-2.12	0.0338	all	0.124	geneset_go	SCZ	EUR	KEGG:ADIPOCYTOKINE SIGNALING PATHWAY
KEGG_HSA04920	DUP	-1.77	0.0767	no GWS loci	0.969	geneset_go	SCZ	ASN	KEGG:ADIPOCYTOKINE SIGNALING PATHWAY
KEGG_HSA04920	DEL	-1.21	0.226	all	1	geneset_go	SCZ	ASN	KEGG:ADIPOCYTOKINE SIGNALING PATHWAY
KEGG_HSA04920	DUP	-0.738	0.461	all	0.675	geneset_go	SCZ	EUR	KEGG:ADIPOCYTOKINE SIGNALING PATHWAY
KEGG_HSA04920	DUP	-0.0539	0.957	all	0.995	geneset_go	MDD	EUR	KEGG:ADIPOCYTOKINE SIGNALING PATHWAY
KEGG_HSA04920	DUP	-1.22	0.222	no GWS loci	0.752	geneset_go	ADHD	ALL	KEGG:ADIPOCYTOKINE SIGNALING PATHWAY
KEGG_HSA04920	DUP	-0.33	0.741	all	0.912	geneset_go	BD	ALL	KEGG:ADIPOCYTOKINE SIGNALING PATHWAY
KEGG_HSA04920	DUP	-0.692	0.489	all	0.946	geneset_go	ADHD	ALL	KEGG:ADIPOCYTOKINE SIGNALING PATHWAY
KEGG_HSA04920	DEL	-3.09	0.002	all	0.0948	geneset_go	BD	EUR	KEGG:ADIPOCYTOKINE SIGNALING PATHWAY
KEGG_HSA04920	DEL	-0.0935	0.926	no GWS loci	0.998	geneset_go	MDD	ALL	KEGG:ADIPOCYTOKINE SIGNALING PATHWAY
KEGG_HSA04920	DUP	-1.07	0.284	no GWS loci	0.967	geneset_go	MDD	ASN	KEGG:ADIPOCYTOKINE SIGNALING PATHWAY
KEGG_HSA04920	DUP	-0.0731	0.942	all	0.997	geneset_go	ADHD	EUR	KEGG:ADIPOCYTOKINE SIGNALING PATHWAY
KEGG_HSA04920	DUP	-0.319	0.75	all	0.962	geneset_go	MDD	ALL	KEGG:ADIPOCYTOKINE SIGNALING PATHWAY
KEGG_HSA04920	DEL	-2.58	0.00974	all	0.188	geneset_go	BD	ALL	KEGG:ADIPOCYTOKINE SIGNALING PATHWAY
KEGG_HSA04920	DEL	-2.52	0.0119	no GWS loci	0.477	geneset_go	BD	ALL	KEGG:ADIPOCYTOKINE SIGNALING PATHWAY
KEGG_HSA04920	DEL	-3.28	0.00103	all	0.102	geneset_go	ADHD	EUR	KEGG:ADIPOCYTOKINE SIGNALING PATHWAY
KEGG_HSA04920	DEL	-0.329	0.742	no GWS loci	1	geneset_go	ASD	ASN	KEGG:ADIPOCYTOKINE SIGNALING PATHWAY
KEGG_HSA04920	DUP	1.5	0.133	no GWS loci	0.563	geneset_go	PTSD	AFR	KEGG:ADIPOCYTOKINE SIGNALING PATHWAY
KEGG_HSA04920	DEL	-0.554	0.58	all	0.93	geneset_go	MDD	EUR	KEGG:ADIPOCYTOKINE SIGNALING PATHWAY
KEGG_HSA04920	DUP	0.318	0.75	no GWS loci	0.951	geneset_go	ASD	ASN	KEGG:ADIPOCYTOKINE SIGNALING PATHWAY
KEGG_HSA04920	DEL	-1.57	0.115	no GWS loci	0.95	geneset_go	SCZ	ASN	KEGG:ADIPOCYTOKINE SIGNALING PATHWAY
KEGG_HSA04920	DUP	0.827	0.408	all	0.76	geneset_go	PTSD	AFR	KEGG:ADIPOCYTOKINE SIGNALING PATHWAY
KEGG_HSA04920	DEL	-1.19	0.234	no GWS loci	0.721	geneset_go	PTSD	AFR	KEGG:ADIPOCYTOKINE SIGNALING PATHWAY
KEGG_HSA04921	DEL	0.0862	0.931	all	0.991	geneset_go	MDD	ASN	KEGG:OXYTOCIN SIGNALING PATHWAY
KEGG_HSA04921	DEL	-0.276	0.783	no GWS loci	0.949	geneset_go	BD	EUR	KEGG:OXYTOCIN SIGNALING PATHWAY
KEGG_HSA04921	DEL	1.37	0.169	no GWS loci	0.873	geneset_go	MDD	EUR	KEGG:OXYTOCIN SIGNALING PATHWAY
KEGG_HSA04921	DEL	0.536	0.592	no GWS loci	0.94	geneset_go	ASD	ALL	KEGG:OXYTOCIN SIGNALING PATHWAY
KEGG_HSA04921	DUP	1.31	0.19	all	0.427	geneset_go	SCZ	EUR	KEGG:OXYTOCIN SIGNALING PATHWAY
KEGG_HSA04921	DUP	-0.141	0.888	all	0.994	geneset_go	MDD	ASN	KEGG:OXYTOCIN SIGNALING PATHWAY
KEGG_HSA04921	DUP	-0.816	0.414	no GWS loci	0.83	geneset_go	BD	EUR	KEGG:OXYTOCIN SIGNALING PATHWAY
KEGG_HSA04921	DEL	-1.52	0.129	no GWS loci	0.559	geneset_go	SCZ	EUR	KEGG:OXYTOCIN SIGNALING PATHWAY
KEGG_HSA04921	DEL	-0.884	0.377	all	0.576	geneset_go	SCZ	ALL	KEGG:OXYTOCIN SIGNALING PATHWAY
KEGG_HSA04921	DUP	0.752	0.452	all	0.997	geneset_go	ASD	AFR	KEGG:OXYTOCIN SIGNALING PATHWAY
KEGG_HSA04921	DEL	0.286	0.775	all	1	geneset_go	ASD	ASN	KEGG:OXYTOCIN SIGNALING PATHWAY
KEGG_HSA04921	DEL	0.952	0.341	all	0.717	geneset_go	ASD	EUR	KEGG:OXYTOCIN SIGNALING PATHWAY
KEGG_HSA04921	DUP	-0.295	0.768	no GWS loci	0.994	geneset_go	ASD	EUR	KEGG:OXYTOCIN SIGNALING PATHWAY
KEGG_HSA04921	DEL	0.486	0.627	no GWS loci	0.983	geneset_go	ASD	EUR	KEGG:OXYTOCIN SIGNALING PATHWAY
KEGG_HSA04921	DEL	0.521	0.602	all	0.94	geneset_go	PTSD	ALL	KEGG:OXYTOCIN SIGNALING PATHWAY
KEGG_HSA04921	DUP	-0.766	0.444	no GWS loci	0.986	geneset_go	ASD	ALL	KEGG:OXYTOCIN SIGNALING PATHWAY
KEGG_HSA04921	DEL	-0.065	0.948	all	0.983	geneset_go	BD	EUR	KEGG:OXYTOCIN SIGNALING PATHWAY
KEGG_HSA04921	DUP	0.88	0.379	all	0.73	geneset_go	BD	ALL	KEGG:OXYTOCIN SIGNALING PATHWAY
KEGG_HSA04921	DEL	NA	NA	no GWS loci	NA	geneset_go	ASD	AFR	KEGG:OXYTOCIN SIGNALING PATHWAY
KEGG_HSA04921	DEL	0.384	0.701	all	1	geneset_go	ASD	LAT	KEGG:OXYTOCIN SIGNALING PATHWAY
KEGG_HSA04921	DUP	0.682	0.495	all	0.97	geneset_go	ASD	EUR	KEGG:OXYTOCIN SIGNALING PATHWAY
KEGG_HSA04921	DUP	-0.281	0.779	no GWS loci	0.939	geneset_go	SCZ	EUR	KEGG:OXYTOCIN SIGNALING PATHWAY
KEGG_HSA04921	DUP	0.974	0.33	all	0.856	geneset_go	PTSD	ALL	KEGG:OXYTOCIN SIGNALING PATHWAY
KEGG_HSA04921	DUP	-1.19	0.233	no GWS loci	0.999	geneset_go	MDD	EUR	KEGG:OXYTOCIN SIGNALING PATHWAY
KEGG_HSA04921	DUP	-0.413	0.68	no GWS loci	1	geneset_go	ASD	LAT	KEGG:OXYTOCIN SIGNALING PATHWAY
KEGG_HSA04921	DUP	0.779	0.436	no GWS loci	0.999	geneset_go	ASD	AFR	KEGG:OXYTOCIN SIGNALING PATHWAY
KEGG_HSA04921	DEL	NA	NA	all	NA	geneset_go	ASD	AFR	KEGG:OXYTOCIN SIGNALING PATHWAY
KEGG_HSA04921	DEL	-0.531	0.595	no GWS loci	0.972	geneset_go	PTSD	ALL	KEGG:OXYTOCIN SIGNALING PATHWAY
KEGG_HSA04921	DEL	0.841	0.4	no GWS loci	0.838	geneset_go	ADHD	EUR	KEGG:OXYTOCIN SIGNALING PATHWAY
KEGG_HSA04921	DUP	1.45	0.148	no GWS loci	0.733	geneset_go	ADHD	EUR	KEGG:OXYTOCIN SIGNALING PATHWAY
KEGG_HSA04921	DUP	0.304	0.761	all	0.994	geneset_go	ASD	LAT	KEGG:OXYTOCIN SIGNALING PATHWAY
KEGG_HSA04921	DEL	-0.321	0.748	no GWS loci	0.979	geneset_go	MDD	ASN	KEGG:OXYTOCIN SIGNALING PATHWAY
KEGG_HSA04921	DUP	0.493	0.622	no GWS loci	0.999	geneset_go	PTSD	EUR	KEGG:OXYTOCIN SIGNALING PATHWAY
KEGG_HSA04921	DEL	1.27	0.204	all	0.518	geneset_go	ASD	ALL	KEGG:OXYTOCIN SIGNALING PATHWAY
KEGG_HSA04921	DUP	-0.315	0.752	no GWS loci	0.916	geneset_go	SCZ	ALL	KEGG:OXYTOCIN SIGNALING PATHWAY
KEGG_HSA04921	DEL	-0.77	0.441	no GWS loci	0.951	geneset_go	PTSD	EUR	KEGG:OXYTOCIN SIGNALING PATHWAY
KEGG_HSA04921	DUP	-2.34	0.0191	all	0.303	geneset_go	PTSD	AFR	KEGG:OXYTOCIN SIGNALING PATHWAY
KEGG_HSA04921	DEL	0.265	0.791	no GWS loci	1	geneset_go	ASD	LAT	KEGG:OXYTOCIN SIGNALING PATHWAY
KEGG_HSA04921	DEL	-0.757	0.449	no GWS loci	1	geneset_go	ASD	ASN	KEGG:OXYTOCIN SIGNALING PATHWAY
KEGG_HSA04921	DUP	1.03	0.302	all	0.549	geneset_go	SCZ	ALL	KEGG:OXYTOCIN SIGNALING PATHWAY
KEGG_HSA04921	DUP	-1.19	0.234	no GWS loci	0.746	geneset_go	ASD	ASN	KEGG:OXYTOCIN SIGNALING PATHWAY
KEGG_HSA04921	DUP	0.00321	0.997	no GWS loci	0.999	geneset_go	MDD	ASN	KEGG:OXYTOCIN SIGNALING PATHWAY
KEGG_HSA04921	DEL	-1.06	0.288	all	0.489	geneset_go	SCZ	EUR	KEGG:OXYTOCIN SIGNALING PATHWAY
KEGG_HSA04921	DUP	0.62	0.536	all	0.989	geneset_go	PTSD	EUR	KEGG:OXYTOCIN SIGNALING PATHWAY
KEGG_HSA04921	DEL	0.361	0.718	all	0.951	geneset_go	PTSD	EUR	KEGG:OXYTOCIN SIGNALING PATHWAY
KEGG_HSA04921	DUP	0.875	0.382	all	0.867	geneset_go	ASD	ALL	KEGG:OXYTOCIN SIGNALING PATHWAY
KEGG_HSA04921	DUP	0.168	0.867	all	0.972	geneset_go	SCZ	ASN	KEGG:OXYTOCIN SIGNALING PATHWAY
KEGG_HSA04921	DEL	-1.37	0.17	no GWS loci	0.628	geneset_go	SCZ	ALL	KEGG:OXYTOCIN SIGNALING PATHWAY
KEGG_HSA04921	DUP	1.55	0.122	all	0.821	geneset_go	ADHD	ALL	KEGG:OXYTOCIN SIGNALING PATHWAY
KEGG_HSA04921	DEL	1.18	0.236	no GWS loci	0.955	geneset_go	MDD	ALL	KEGG:OXYTOCIN SIGNALING PATHWAY
KEGG_HSA04921	DUP	-1.03	0.303	no GWS loci	0.768	geneset_go	BD	ALL	KEGG:OXYTOCIN SIGNALING PATHWAY
KEGG_HSA04921	DUP	0.795	0.427	no GWS loci	0.963	geneset_go	PTSD	ALL	KEGG:OXYTOCIN SIGNALING PATHWAY
KEGG_HSA04921	DEL	1.12	0.261	all	0.663	geneset_go	ADHD	EUR	KEGG:OXYTOCIN SIGNALING PATHWAY
KEGG_HSA04921	DEL	0.531	0.595	all	1	geneset_go	SCZ	ASN	KEGG:OXYTOCIN SIGNALING PATHWAY
KEGG_HSA04921	DUP	0.939	0.348	all	0.7	geneset_go	BD	EUR	KEGG:OXYTOCIN SIGNALING PATHWAY
KEGG_HSA04921	DUP	1.18	0.239	no GWS loci	0.755	geneset_go	ADHD	ALL	KEGG:OXYTOCIN SIGNALING PATHWAY
KEGG_HSA04921	DEL	0.0395	0.969	all	0.99	geneset_go	BD	ALL	KEGG:OXYTOCIN SIGNALING PATHWAY
KEGG_HSA04921	DEL	1.59	0.112	all	0.526	geneset_go	ADHD	ALL	KEGG:OXYTOCIN SIGNALING PATHWAY
KEGG_HSA04921	DUP	-0.284	0.777	all	0.962	geneset_go	MDD	ALL	KEGG:OXYTOCIN SIGNALING PATHWAY
KEGG_HSA04921	DEL	2.02	0.0431	all	0.574	geneset_go	MDD	EUR	KEGG:OXYTOCIN SIGNALING PATHWAY
KEGG_HSA04921	DUP	0.991	0.322	no GWS loci	0.97	geneset_go	SCZ	ASN	KEGG:OXYTOCIN SIGNALING PATHWAY
KEGG_HSA04921	DUP	1.86	0.0625	all	0.822	geneset_go	ADHD	EUR	KEGG:OXYTOCIN SIGNALING PATHWAY
KEGG_HSA04921	DEL	0.835	0.404	no GWS loci	0.827	geneset_go	ADHD	ALL	KEGG:OXYTOCIN SIGNALING PATHWAY
KEGG_HSA04921	DUP	-1.33	0.182	no GWS loci	0.994	geneset_go	MDD	ALL	KEGG:OXYTOCIN SIGNALING PATHWAY
KEGG_HSA04921	DEL	1.93	0.0531	all	0.6	geneset_go	MDD	ALL	KEGG:OXYTOCIN SIGNALING PATHWAY
KEGG_HSA04921	DEL	0.0716	0.943	no GWS loci	0.993	geneset_go	BD	ALL	KEGG:OXYTOCIN SIGNALING PATHWAY
KEGG_HSA04921	DUP	-1.78	0.0745	no GWS loci	0.472	geneset_go	PTSD	AFR	KEGG:OXYTOCIN SIGNALING PATHWAY
KEGG_HSA04921	DUP	-0.197	0.844	all	0.987	geneset_go	MDD	EUR	KEGG:OXYTOCIN SIGNALING PATHWAY
KEGG_HSA04921	DUP	-1.23	0.217	all	0.805	geneset_go	ASD	ASN	KEGG:OXYTOCIN SIGNALING PATHWAY
KEGG_HSA04921	DEL	0.422	0.673	no GWS loci	0.976	geneset_go	SCZ	ASN	KEGG:OXYTOCIN SIGNALING PATHWAY
KEGG_HSA04921	DEL	1.01	0.31	all	0.759	geneset_go	PTSD	AFR	KEGG:OXYTOCIN SIGNALING PATHWAY
KEGG_HSA04921	DEL	1.05	0.294	no GWS loci	0.77	geneset_go	PTSD	AFR	KEGG:OXYTOCIN SIGNALING PATHWAY
KEGG_HSA04922	DEL	NA	NA	no GWS loci	NA	geneset_go	ASD	AFR	KEGG:GLUCAGON SIGNALING PATHWAY
KEGG_HSA04922	DEL	2.89	0.00387	all	0.0555	geneset_go	ASD	ALL	KEGG:GLUCAGON SIGNALING PATHWAY
KEGG_HSA04922	DEL	-1.83	0.0673	all	0.862	geneset_go	MDD	ASN	KEGG:GLUCAGON SIGNALING PATHWAY
KEGG_HSA04922	DEL	0.7	0.484	no GWS loci	0.965	geneset_go	MDD	EUR	KEGG:GLUCAGON SIGNALING PATHWAY
KEGG_HSA04922	DUP	1	0.315	no GWS loci	0.704	geneset_go	SCZ	EUR	KEGG:GLUCAGON SIGNALING PATHWAY
KEGG_HSA04922	DUP	-0.262	0.793	no GWS loci	0.999	geneset_go	MDD	EUR	KEGG:GLUCAGON SIGNALING PATHWAY
KEGG_HSA04922	DUP	-0.21	0.834	no GWS loci	0.994	geneset_go	ASD	EUR	KEGG:GLUCAGON SIGNALING PATHWAY
KEGG_HSA04922	DEL	0.077	0.939	no GWS loci	1	geneset_go	PTSD	EUR	KEGG:GLUCAGON SIGNALING PATHWAY
KEGG_HSA04922	DUP	2.22	0.0265	all	0.598	geneset_go	ASD	ALL	KEGG:GLUCAGON SIGNALING PATHWAY
KEGG_HSA04922	DEL	-1.02	0.306	no GWS loci	0.735	geneset_go	SCZ	EUR	KEGG:GLUCAGON SIGNALING PATHWAY
KEGG_HSA04922	DEL	NA	NA	all	NA	geneset_go	ASD	AFR	KEGG:GLUCAGON SIGNALING PATHWAY
KEGG_HSA04922	DUP	3.18	0.00147	all	0.023	geneset_go	SCZ	EUR	KEGG:GLUCAGON SIGNALING PATHWAY
KEGG_HSA04922	DUP	-1.35	0.178	all	0.801	geneset_go	MDD	ASN	KEGG:GLUCAGON SIGNALING PATHWAY
KEGG_HSA04922	DEL	0.526	0.599	all	0.939	geneset_go	PTSD	ALL	KEGG:GLUCAGON SIGNALING PATHWAY
KEGG_HSA04922	DEL	2.73	0.00642	all	0.0983	geneset_go	ASD	EUR	KEGG:GLUCAGON SIGNALING PATHWAY
KEGG_HSA04922	DUP	1.2	0.228	all	0.879	geneset_go	ASD	EUR	KEGG:GLUCAGON SIGNALING PATHWAY
KEGG_HSA04922	DEL	-1.6	0.109	no GWS loci	0.563	geneset_go	SCZ	ALL	KEGG:GLUCAGON SIGNALING PATHWAY
KEGG_HSA04922	DEL	-0.605	0.545	no GWS loci	0.936	geneset_go	ASD	ALL	KEGG:GLUCAGON SIGNALING PATHWAY
KEGG_HSA04922	DUP	1.28	0.201	all	0.576	geneset_go	BD	EUR	KEGG:GLUCAGON SIGNALING PATHWAY
KEGG_HSA04922	DEL	-0.917	0.359	all	0.558	geneset_go	SCZ	ALL	KEGG:GLUCAGON SIGNALING PATHWAY
KEGG_HSA04922	DEL	0.0859	0.932	all	1	geneset_go	ASD	LAT	KEGG:GLUCAGON SIGNALING PATHWAY
KEGG_HSA04922	DEL	-0.848	0.396	no GWS loci	0.977	geneset_go	ASD	EUR	KEGG:GLUCAGON SIGNALING PATHWAY
KEGG_HSA04922	DUP	-0.545	0.586	no GWS loci	0.879	geneset_go	BD	EUR	KEGG:GLUCAGON SIGNALING PATHWAY
KEGG_HSA04922	DUP	0.883	0.377	all	0.92	geneset_go	MDD	EUR	KEGG:GLUCAGON SIGNALING PATHWAY
KEGG_HSA04922	DUP	-1.05	0.294	all	0.989	geneset_go	PTSD	EUR	KEGG:GLUCAGON SIGNALING PATHWAY
KEGG_HSA04922	DEL	0.719	0.472	all	0.893	geneset_go	MDD	EUR	KEGG:GLUCAGON SIGNALING PATHWAY
KEGG_HSA04922	DUP	-2.46	0.0138	all	0.294	geneset_go	PTSD	AFR	KEGG:GLUCAGON SIGNALING PATHWAY
KEGG_HSA04922	DEL	0.383	0.702	all	0.946	geneset_go	PTSD	EUR	KEGG:GLUCAGON SIGNALING PATHWAY
KEGG_HSA04922	DEL	-1.35	0.177	no GWS loci	0.782	geneset_go	ADHD	EUR	KEGG:GLUCAGON SIGNALING PATHWAY
KEGG_HSA04922	DEL	-1.25	0.212	no GWS loci	0.946	geneset_go	MDD	ASN	KEGG:GLUCAGON SIGNALING PATHWAY
KEGG_HSA04922	DUP	-1.09	0.274	no GWS loci	0.999	geneset_go	PTSD	EUR	KEGG:GLUCAGON SIGNALING PATHWAY
KEGG_HSA04922	DEL	-1.42	0.155	no GWS loci	0.765	geneset_go	ADHD	ALL	KEGG:GLUCAGON SIGNALING PATHWAY
KEGG_HSA04922	DEL	0.308	0.758	all	0.925	geneset_go	BD	EUR	KEGG:GLUCAGON SIGNALING PATHWAY
KEGG_HSA04922	DUP	-0.0642	0.949	no GWS loci	0.985	geneset_go	BD	ALL	KEGG:GLUCAGON SIGNALING PATHWAY
KEGG_HSA04922	DUP	-1.98	0.0472	no GWS loci	0.415	geneset_go	PTSD	AFR	KEGG:GLUCAGON SIGNALING PATHWAY
KEGG_HSA04922	DEL	0.453	0.65	no GWS loci	0.903	geneset_go	BD	EUR	KEGG:GLUCAGON SIGNALING PATHWAY
KEGG_HSA04922	DUP	-1.4	0.163	all	0.836	geneset_go	PTSD	ALL	KEGG:GLUCAGON SIGNALING PATHWAY
KEGG_HSA04922	DEL	-0.898	0.369	all	0.572	geneset_go	SCZ	EUR	KEGG:GLUCAGON SIGNALING PATHWAY
KEGG_HSA04922	DUP	1.12	0.262	no GWS loci	0.97	geneset_go	SCZ	ASN	KEGG:GLUCAGON SIGNALING PATHWAY
KEGG_HSA04922	DUP	3.39	0.000707	all	0.0131	geneset_go	SCZ	ALL	KEGG:GLUCAGON SIGNALING PATHWAY
KEGG_HSA04922	DUP	0.469	0.639	no GWS loci	0.986	geneset_go	ASD	ALL	KEGG:GLUCAGON SIGNALING PATHWAY
KEGG_HSA04922	DEL	0.423	0.672	no GWS loci	0.942	geneset_go	BD	ALL	KEGG:GLUCAGON SIGNALING PATHWAY
KEGG_HSA04922	DUP	-0.932	0.351	no GWS loci	0.834	geneset_go	ADHD	EUR	KEGG:GLUCAGON SIGNALING PATHWAY
KEGG_HSA04922	DUP	0.742	0.458	all	0.972	geneset_go	ASD	LAT	KEGG:GLUCAGON SIGNALING PATHWAY
KEGG_HSA04922	DUP	-1.38	0.168	no GWS loci	0.95	geneset_go	PTSD	ALL	KEGG:GLUCAGON SIGNALING PATHWAY
KEGG_HSA04922	DUP	0.596	0.551	no GWS loci	1	geneset_go	ASD	LAT	KEGG:GLUCAGON SIGNALING PATHWAY
KEGG_HSA04922	DUP	1.48	0.139	all	0.737	geneset_go	SCZ	ASN	KEGG:GLUCAGON SIGNALING PATHWAY
KEGG_HSA04922	DEL	0.0311	0.975	no GWS loci	0.997	geneset_go	PTSD	ALL	KEGG:GLUCAGON SIGNALING PATHWAY
KEGG_HSA04922	DEL	0.554	0.58	all	0.918	geneset_go	MDD	ALL	KEGG:GLUCAGON SIGNALING PATHWAY
KEGG_HSA04922	DUP	0.897	0.37	no GWS loci	0.734	geneset_go	SCZ	ALL	KEGG:GLUCAGON SIGNALING PATHWAY
KEGG_HSA04922	DEL	-1.5	0.133	no GWS loci	1	geneset_go	ASD	ASN	KEGG:GLUCAGON SIGNALING PATHWAY
KEGG_HSA04922	DUP	-0.247	0.805	no GWS loci	0.994	geneset_go	MDD	ALL	KEGG:GLUCAGON SIGNALING PATHWAY
KEGG_HSA04922	DEL	0.524	0.6	no GWS loci	0.98	geneset_go	MDD	ALL	KEGG:GLUCAGON SIGNALING PATHWAY
KEGG_HSA04922	DEL	-0.386	0.7	no GWS loci	1	geneset_go	ASD	LAT	KEGG:GLUCAGON SIGNALING PATHWAY
KEGG_HSA04922	DUP	-1.12	0.261	no GWS loci	0.967	geneset_go	MDD	ASN	KEGG:GLUCAGON SIGNALING PATHWAY
KEGG_HSA04922	DEL	0.103	0.918	all	0.976	geneset_go	PTSD	AFR	KEGG:GLUCAGON SIGNALING PATHWAY
KEGG_HSA04922	DEL	-0.0103	0.992	all	1	geneset_go	SCZ	ASN	KEGG:GLUCAGON SIGNALING PATHWAY
KEGG_HSA04922	DUP	0.429	0.668	all	0.997	geneset_go	ASD	AFR	KEGG:GLUCAGON SIGNALING PATHWAY
KEGG_HSA04922	DUP	0.866	0.386	all	0.927	geneset_go	MDD	ALL	KEGG:GLUCAGON SIGNALING PATHWAY
KEGG_HSA04922	DEL	-1.22	0.222	all	0.625	geneset_go	ADHD	ALL	KEGG:GLUCAGON SIGNALING PATHWAY
KEGG_HSA04922	DEL	-0.57	0.569	no GWS loci	0.97	geneset_go	SCZ	ASN	KEGG:GLUCAGON SIGNALING PATHWAY
KEGG_HSA04922	DUP	0.293	0.769	all	0.971	geneset_go	ADHD	ALL	KEGG:GLUCAGON SIGNALING PATHWAY
KEGG_HSA04922	DUP	0.587	0.558	all	0.902	geneset_go	ASD	ASN	KEGG:GLUCAGON SIGNALING PATHWAY
KEGG_HSA04922	DEL	0.146	0.884	no GWS loci	0.977	geneset_go	PTSD	AFR	KEGG:GLUCAGON SIGNALING PATHWAY
KEGG_HSA04922	DUP	0.612	0.541	no GWS loci	0.87	geneset_go	ASD	ASN	KEGG:GLUCAGON SIGNALING PATHWAY
KEGG_HSA04922	DUP	-0.945	0.345	no GWS loci	0.806	geneset_go	ADHD	ALL	KEGG:GLUCAGON SIGNALING PATHWAY
KEGG_HSA04922	DUP	0.27	0.787	all	0.976	geneset_go	ADHD	EUR	KEGG:GLUCAGON SIGNALING PATHWAY
KEGG_HSA04922	DEL	-1.5	0.135	all	0.578	geneset_go	ADHD	EUR	KEGG:GLUCAGON SIGNALING PATHWAY
KEGG_HSA04922	DEL	-0.479	0.632	all	1	geneset_go	ASD	ASN	KEGG:GLUCAGON SIGNALING PATHWAY
KEGG_HSA04922	DEL	0.0969	0.923	all	0.977	geneset_go	BD	ALL	KEGG:GLUCAGON SIGNALING PATHWAY
KEGG_HSA04922	DUP	1.89	0.0594	all	0.381	geneset_go	BD	ALL	KEGG:GLUCAGON SIGNALING PATHWAY
KEGG_HSA04922	DUP	0.497	0.619	no GWS loci	0.999	geneset_go	ASD	AFR	KEGG:GLUCAGON SIGNALING PATHWAY
KEGG_HSA04923	DEL	-1.15	0.248	no GWS loci	0.686	geneset_go	SCZ	EUR	KEGG:REGULATION OF LIPOLYSIS IN ADIPOCYTES
KEGG_HSA04923	DUP	-0.119	0.905	all	0.995	geneset_go	ASD	EUR	KEGG:REGULATION OF LIPOLYSIS IN ADIPOCYTES
KEGG_HSA04923	DEL	0.239	0.811	no GWS loci	0.989	geneset_go	ASD	EUR	KEGG:REGULATION OF LIPOLYSIS IN ADIPOCYTES
KEGG_HSA04923	DEL	0.859	0.391	no GWS loci	0.937	geneset_go	MDD	EUR	KEGG:REGULATION OF LIPOLYSIS IN ADIPOCYTES
KEGG_HSA04923	DUP	0.97	0.332	all	0.832	geneset_go	ASD	ALL	KEGG:REGULATION OF LIPOLYSIS IN ADIPOCYTES
KEGG_HSA04923	DUP	0.792	0.428	no GWS loci	0.78	geneset_go	SCZ	EUR	KEGG:REGULATION OF LIPOLYSIS IN ADIPOCYTES
KEGG_HSA04923	DUP	-1.64	0.101	all	0.75	geneset_go	MDD	ASN	KEGG:REGULATION OF LIPOLYSIS IN ADIPOCYTES
KEGG_HSA04923	DUP	0.102	0.919	no GWS loci	0.999	geneset_go	MDD	EUR	KEGG:REGULATION OF LIPOLYSIS IN ADIPOCYTES
KEGG_HSA04923	DUP	0.119	0.905	no GWS loci	0.997	geneset_go	ASD	EUR	KEGG:REGULATION OF LIPOLYSIS IN ADIPOCYTES
KEGG_HSA04923	DEL	-1.01	0.314	no GWS loci	0.893	geneset_go	PTSD	EUR	KEGG:REGULATION OF LIPOLYSIS IN ADIPOCYTES
KEGG_HSA04923	DEL	0.35	0.726	all	0.91	geneset_go	ASD	EUR	KEGG:REGULATION OF LIPOLYSIS IN ADIPOCYTES
KEGG_HSA04923	DUP	1.03	0.305	no GWS loci	0.767	geneset_go	BD	EUR	KEGG:REGULATION OF LIPOLYSIS IN ADIPOCYTES
KEGG_HSA04923	DUP	0.955	0.339	no GWS loci	0.986	geneset_go	ASD	ALL	KEGG:REGULATION OF LIPOLYSIS IN ADIPOCYTES
KEGG_HSA04923	DUP	0.138	0.891	no GWS loci	0.999	geneset_go	ASD	AFR	KEGG:REGULATION OF LIPOLYSIS IN ADIPOCYTES
KEGG_HSA04923	DUP	0.321	0.748	all	0.866	geneset_go	SCZ	EUR	KEGG:REGULATION OF LIPOLYSIS IN ADIPOCYTES
KEGG_HSA04923	DUP	-0.0808	0.936	all	0.992	geneset_go	MDD	EUR	KEGG:REGULATION OF LIPOLYSIS IN ADIPOCYTES
KEGG_HSA04923	DEL	-1.23	0.218	all	0.415	geneset_go	SCZ	ALL	KEGG:REGULATION OF LIPOLYSIS IN ADIPOCYTES
KEGG_HSA04923	DEL	0.174	0.862	all	0.96	geneset_go	ASD	ALL	KEGG:REGULATION OF LIPOLYSIS IN ADIPOCYTES
KEGG_HSA04923	DUP	1.14	0.256	all	0.632	geneset_go	BD	EUR	KEGG:REGULATION OF LIPOLYSIS IN ADIPOCYTES
KEGG_HSA04923	DEL	-1.95	0.0508	all	0.163	geneset_go	SCZ	EUR	KEGG:REGULATION OF LIPOLYSIS IN ADIPOCYTES
KEGG_HSA04923	DUP	-1.36	0.173	all	0.989	geneset_go	PTSD	EUR	KEGG:REGULATION OF LIPOLYSIS IN ADIPOCYTES
KEGG_HSA04923	DEL	-0.614	0.539	all	0.932	geneset_go	PTSD	EUR	KEGG:REGULATION OF LIPOLYSIS IN ADIPOCYTES
KEGG_HSA04923	DUP	0.575	0.565	all	0.997	geneset_go	ASD	AFR	KEGG:REGULATION OF LIPOLYSIS IN ADIPOCYTES
KEGG_HSA04923	DEL	0	1	no GWS loci	1	geneset_go	ASD	ASN	KEGG:REGULATION OF LIPOLYSIS IN ADIPOCYTES
KEGG_HSA04923	DUP	-1.66	0.0965	no GWS loci	0.964	geneset_go	MDD	ASN	KEGG:REGULATION OF LIPOLYSIS IN ADIPOCYTES
KEGG_HSA04923	DEL	-1.16	0.247	no GWS loci	0.95	geneset_go	SCZ	ASN	KEGG:REGULATION OF LIPOLYSIS IN ADIPOCYTES
KEGG_HSA04923	DEL	-1.51	0.132	all	0.853	geneset_go	ASD	ASN	KEGG:REGULATION OF LIPOLYSIS IN ADIPOCYTES
KEGG_HSA04923	DEL	2.34	0.019	all	0.28	geneset_go	BD	EUR	KEGG:REGULATION OF LIPOLYSIS IN ADIPOCYTES
KEGG_HSA04923	DEL	0.491	0.624	all	0.943	geneset_go	MDD	EUR	KEGG:REGULATION OF LIPOLYSIS IN ADIPOCYTES
KEGG_HSA04923	DUP	1.19	0.235	no GWS loci	0.783	geneset_go	ADHD	EUR	KEGG:REGULATION OF LIPOLYSIS IN ADIPOCYTES
KEGG_HSA04923	DUP	-1.15	0.251	no GWS loci	0.999	geneset_go	PTSD	EUR	KEGG:REGULATION OF LIPOLYSIS IN ADIPOCYTES
KEGG_HSA04923	DEL	-1.03	0.301	all	1	geneset_go	SCZ	ASN	KEGG:REGULATION OF LIPOLYSIS IN ADIPOCYTES
KEGG_HSA04923	DUP	0.534	0.593	no GWS loci	0.918	geneset_go	ADHD	ALL	KEGG:REGULATION OF LIPOLYSIS IN ADIPOCYTES
KEGG_HSA04923	DEL	1.28	0.201	all	1	geneset_go	ASD	LAT	KEGG:REGULATION OF LIPOLYSIS IN ADIPOCYTES
KEGG_HSA04923	DUP	1.06	0.29	all	0.889	geneset_go	ADHD	EUR	KEGG:REGULATION OF LIPOLYSIS IN ADIPOCYTES
KEGG_HSA04923	DEL	0.0876	0.93	all	0.959	geneset_go	ASD	AFR	KEGG:REGULATION OF LIPOLYSIS IN ADIPOCYTES
KEGG_HSA04923	DEL	0.0473	0.962	no GWS loci	0.974	geneset_go	ASD	AFR	KEGG:REGULATION OF LIPOLYSIS IN ADIPOCYTES
KEGG_HSA04923	DUP	0.706	0.48	all	0.699	geneset_go	SCZ	ALL	KEGG:REGULATION OF LIPOLYSIS IN ADIPOCYTES
KEGG_HSA04923	DUP	-0.233	0.816	no GWS loci	0.967	geneset_go	ASD	ASN	KEGG:REGULATION OF LIPOLYSIS IN ADIPOCYTES
KEGG_HSA04923	DEL	0.409	0.683	no GWS loci	0.953	geneset_go	ASD	ALL	KEGG:REGULATION OF LIPOLYSIS IN ADIPOCYTES
KEGG_HSA04923	DUP	0.709	0.478	no GWS loci	0.97	geneset_go	SCZ	ASN	KEGG:REGULATION OF LIPOLYSIS IN ADIPOCYTES
KEGG_HSA04923	DEL	-0.889	0.374	no GWS loci	0.826	geneset_go	ADHD	EUR	KEGG:REGULATION OF LIPOLYSIS IN ADIPOCYTES
KEGG_HSA04923	DUP	0	1	all	1	geneset_go	ASD	LAT	KEGG:REGULATION OF LIPOLYSIS IN ADIPOCYTES
KEGG_HSA04923	DUP	-1.27	0.203	all	0.836	geneset_go	PTSD	ALL	KEGG:REGULATION OF LIPOLYSIS IN ADIPOCYTES
KEGG_HSA04923	DUP	-0.756	0.45	all	0.789	geneset_go	PTSD	AFR	KEGG:REGULATION OF LIPOLYSIS IN ADIPOCYTES
KEGG_HSA04923	DEL	1.01	0.311	no GWS loci	1	geneset_go	ASD	LAT	KEGG:REGULATION OF LIPOLYSIS IN ADIPOCYTES
KEGG_HSA04923	DUP	0.727	0.467	no GWS loci	0.847	geneset_go	BD	ALL	KEGG:REGULATION OF LIPOLYSIS IN ADIPOCYTES
KEGG_HSA04923	DUP	0.383	0.702	all	0.949	geneset_go	ADHD	ALL	KEGG:REGULATION OF LIPOLYSIS IN ADIPOCYTES
KEGG_HSA04923	DEL	2.06	0.0397	no GWS loci	0.564	geneset_go	BD	EUR	KEGG:REGULATION OF LIPOLYSIS IN ADIPOCYTES
KEGG_HSA04923	DUP	-0.579	0.562	no GWS loci	0.847	geneset_go	PTSD	AFR	KEGG:REGULATION OF LIPOLYSIS IN ADIPOCYTES
KEGG_HSA04923	DUP	-1.05	0.292	no GWS loci	0.95	geneset_go	PTSD	ALL	KEGG:REGULATION OF LIPOLYSIS IN ADIPOCYTES
KEGG_HSA04923	DUP	0	1	no GWS loci	1	geneset_go	ASD	LAT	KEGG:REGULATION OF LIPOLYSIS IN ADIPOCYTES
KEGG_HSA04923	DEL	-0.243	0.808	no GWS loci	0.965	geneset_go	PTSD	AFR	KEGG:REGULATION OF LIPOLYSIS IN ADIPOCYTES
KEGG_HSA04923	DEL	0.445	0.656	no GWS loci	0.982	geneset_go	MDD	ALL	KEGG:REGULATION OF LIPOLYSIS IN ADIPOCYTES
KEGG_HSA04923	DEL	-1.09	0.275	all	0.908	geneset_go	MDD	ASN	KEGG:REGULATION OF LIPOLYSIS IN ADIPOCYTES
KEGG_HSA04923	DEL	1.94	0.0524	no GWS loci	0.609	geneset_go	BD	ALL	KEGG:REGULATION OF LIPOLYSIS IN ADIPOCYTES
KEGG_HSA04923	DEL	-1.11	0.269	all	0.67	geneset_go	ADHD	ALL	KEGG:REGULATION OF LIPOLYSIS IN ADIPOCYTES
KEGG_HSA04923	DEL	-0.842	0.4	no GWS loci	0.826	geneset_go	ADHD	ALL	KEGG:REGULATION OF LIPOLYSIS IN ADIPOCYTES
KEGG_HSA04923	DEL	-0.726	0.468	no GWS loci	0.948	geneset_go	PTSD	ALL	KEGG:REGULATION OF LIPOLYSIS IN ADIPOCYTES
KEGG_HSA04923	DUP	0.831	0.406	all	0.747	geneset_go	BD	ALL	KEGG:REGULATION OF LIPOLYSIS IN ADIPOCYTES
KEGG_HSA04923	DEL	-1.24	0.217	all	0.652	geneset_go	ADHD	EUR	KEGG:REGULATION OF LIPOLYSIS IN ADIPOCYTES
KEGG_HSA04923	DUP	1.09	0.277	no GWS loci	0.678	geneset_go	SCZ	ALL	KEGG:REGULATION OF LIPOLYSIS IN ADIPOCYTES
KEGG_HSA04923	DEL	0.0865	0.931	all	0.986	geneset_go	MDD	ALL	KEGG:REGULATION OF LIPOLYSIS IN ADIPOCYTES
KEGG_HSA04923	DUP	-0.44	0.66	all	0.955	geneset_go	MDD	ALL	KEGG:REGULATION OF LIPOLYSIS IN ADIPOCYTES
KEGG_HSA04923	DEL	2.36	0.0184	all	0.258	geneset_go	BD	ALL	KEGG:REGULATION OF LIPOLYSIS IN ADIPOCYTES
KEGG_HSA04923	DEL	-0.4	0.689	all	0.962	geneset_go	PTSD	ALL	KEGG:REGULATION OF LIPOLYSIS IN ADIPOCYTES
KEGG_HSA04923	DEL	-0.539	0.59	no GWS loci	0.874	geneset_go	SCZ	ALL	KEGG:REGULATION OF LIPOLYSIS IN ADIPOCYTES
KEGG_HSA04923	DUP	-0.0207	0.984	all	1	geneset_go	ASD	ASN	KEGG:REGULATION OF LIPOLYSIS IN ADIPOCYTES
KEGG_HSA04923	DUP	-0.282	0.778	no GWS loci	0.994	geneset_go	MDD	ALL	KEGG:REGULATION OF LIPOLYSIS IN ADIPOCYTES
KEGG_HSA04923	DEL	-1.04	0.298	no GWS loci	0.946	geneset_go	MDD	ASN	KEGG:REGULATION OF LIPOLYSIS IN ADIPOCYTES
KEGG_HSA04923	DEL	-0.257	0.797	all	0.945	geneset_go	PTSD	AFR	KEGG:REGULATION OF LIPOLYSIS IN ADIPOCYTES
KEGG_HSA04923	DUP	0.793	0.428	all	0.89	geneset_go	SCZ	ASN	KEGG:REGULATION OF LIPOLYSIS IN ADIPOCYTES
KEGG_HSA04924	DUP	-1.22	0.224	no GWS loci	0.999	geneset_go	PTSD	EUR	KEGG:RENIN SECRETION
KEGG_HSA04924	DEL	-1.69	0.091	no GWS loci	0.493	geneset_go	SCZ	EUR	KEGG:RENIN SECRETION
KEGG_HSA04924	DEL	0.249	0.803	all	0.937	geneset_go	ASD	ALL	KEGG:RENIN SECRETION
KEGG_HSA04924	DEL	-0.352	0.725	all	0.91	geneset_go	ASD	EUR	KEGG:RENIN SECRETION
KEGG_HSA04924	DUP	0.44	0.66	all	0.872	geneset_go	BD	EUR	KEGG:RENIN SECRETION
KEGG_HSA04924	DEL	NA	NA	no GWS loci	NA	geneset_go	ASD	AFR	KEGG:RENIN SECRETION
KEGG_HSA04924	DUP	-0.138	0.89	all	0.992	geneset_go	ASD	EUR	KEGG:RENIN SECRETION
KEGG_HSA04924	DEL	NA	NA	all	NA	geneset_go	ASD	AFR	KEGG:RENIN SECRETION
KEGG_HSA04924	DUP	0.0401	0.968	all	0.993	geneset_go	ASD	ALL	KEGG:RENIN SECRETION
KEGG_HSA04924	DUP	-1.2	0.23	all	0.989	geneset_go	PTSD	EUR	KEGG:RENIN SECRETION
KEGG_HSA04924	DEL	0.283	0.777	all	0.93	geneset_go	BD	EUR	KEGG:RENIN SECRETION
KEGG_HSA04924	DUP	1.55	0.122	no GWS loci	0.497	geneset_go	SCZ	EUR	KEGG:RENIN SECRETION
KEGG_HSA04924	DEL	0.591	0.554	no GWS loci	0.946	geneset_go	MDD	ASN	KEGG:RENIN SECRETION
KEGG_HSA04924	DEL	-1.33	0.184	no GWS loci	0.833	geneset_go	PTSD	EUR	KEGG:RENIN SECRETION
KEGG_HSA04924	DEL	-0.288	0.773	no GWS loci	0.989	geneset_go	ASD	EUR	KEGG:RENIN SECRETION
KEGG_HSA04924	DEL	-1.58	0.115	all	0.743	geneset_go	PTSD	EUR	KEGG:RENIN SECRETION
KEGG_HSA04924	DEL	-0.0913	0.927	no GWS loci	0.988	geneset_go	BD	EUR	KEGG:RENIN SECRETION
KEGG_HSA04924	DUP	-0.0944	0.925	no GWS loci	0.985	geneset_go	BD	EUR	KEGG:RENIN SECRETION
KEGG_HSA04924	DUP	-1.92	0.0549	all	0.859	geneset_go	MDD	EUR	KEGG:RENIN SECRETION
KEGG_HSA04924	DEL	-1.83	0.0669	all	0.541	geneset_go	PTSD	ALL	KEGG:RENIN SECRETION
KEGG_HSA04924	DUP	1.41	0.16	all	0.385	geneset_go	SCZ	EUR	KEGG:RENIN SECRETION
KEGG_HSA04924	DEL	-0.181	0.856	no GWS loci	0.98	geneset_go	BD	ALL	KEGG:RENIN SECRETION
KEGG_HSA04924	DEL	-0.062	0.951	no GWS loci	0.997	geneset_go	MDD	EUR	KEGG:RENIN SECRETION
KEGG_HSA04924	DUP	1.11	0.266	no GWS loci	0.763	geneset_go	ASD	ASN	KEGG:RENIN SECRETION
KEGG_HSA04924	DUP	-0.138	0.89	no GWS loci	0.997	geneset_go	ASD	EUR	KEGG:RENIN SECRETION
KEGG_HSA04924	DEL	-2.43	0.0151	all	0.071	geneset_go	SCZ	EUR	KEGG:RENIN SECRETION
KEGG_HSA04924	DEL	-0.141	0.888	all	0.982	geneset_go	MDD	EUR	KEGG:RENIN SECRETION
KEGG_HSA04924	DEL	0.584	0.559	all	0.944	geneset_go	MDD	ASN	KEGG:RENIN SECRETION
KEGG_HSA04924	DUP	1.02	0.306	no GWS loci	0.83	geneset_go	ADHD	EUR	KEGG:RENIN SECRETION
KEGG_HSA04924	DUP	-0.109	0.913	no GWS loci	0.99	geneset_go	ASD	ALL	KEGG:RENIN SECRETION
KEGG_HSA04924	DUP	-0.106	0.916	no GWS loci	0.982	geneset_go	BD	ALL	KEGG:RENIN SECRETION
KEGG_HSA04924	DUP	1.28	0.201	no GWS loci	0.61	geneset_go	SCZ	ALL	KEGG:RENIN SECRETION
KEGG_HSA04924	DUP	-1.63	0.103	all	0.836	geneset_go	PTSD	ALL	KEGG:RENIN SECRETION
KEGG_HSA04924	DEL	-0.502	0.615	all	0.877	geneset_go	ADHD	EUR	KEGG:RENIN SECRETION
KEGG_HSA04924	DEL	-1.29	0.198	no GWS loci	0.652	geneset_go	SCZ	ALL	KEGG:RENIN SECRETION
KEGG_HSA04924	DUP	1.11	0.268	all	0.889	geneset_go	ADHD	EUR	KEGG:RENIN SECRETION
KEGG_HSA04924	DUP	-1.53	0.127	no GWS loci	0.553	geneset_go	PTSD	AFR	KEGG:RENIN SECRETION
KEGG_HSA04924	DEL	-1.97	0.0492	all	0.159	geneset_go	SCZ	ALL	KEGG:RENIN SECRETION
KEGG_HSA04924	DEL	-0.146	0.884	no GWS loci	0.973	geneset_go	ADHD	EUR	KEGG:RENIN SECRETION
KEGG_HSA04924	DUP	-1.66	0.0978	no GWS loci	0.95	geneset_go	PTSD	ALL	KEGG:RENIN SECRETION
KEGG_HSA04924	DEL	-0.744	0.457	no GWS loci	0.954	geneset_go	SCZ	ASN	KEGG:RENIN SECRETION
KEGG_HSA04924	DUP	1.14	0.256	all	0.5	geneset_go	SCZ	ALL	KEGG:RENIN SECRETION
KEGG_HSA04924	DEL	0.497	0.619	no GWS loci	0.947	geneset_go	ASD	ALL	KEGG:RENIN SECRETION
KEGG_HSA04924	DEL	-0.724	0.469	no GWS loci	0.856	geneset_go	PTSD	AFR	KEGG:RENIN SECRETION
KEGG_HSA04924	DUP	-0.275	0.783	all	0.997	geneset_go	ASD	AFR	KEGG:RENIN SECRETION
KEGG_HSA04924	DEL	0.739	0.46	all	0.969	geneset_go	ASD	ASN	KEGG:RENIN SECRETION
KEGG_HSA04924	DUP	1.24	0.215	no GWS loci	0.964	geneset_go	MDD	ASN	KEGG:RENIN SECRETION
KEGG_HSA04924	DUP	1.27	0.203	all	0.824	geneset_go	MDD	ASN	KEGG:RENIN SECRETION
KEGG_HSA04924	DUP	0.929	0.353	all	0.901	geneset_go	ADHD	ALL	KEGG:RENIN SECRETION
KEGG_HSA04924	DEL	-1.54	0.123	no GWS loci	0.694	geneset_go	PTSD	ALL	KEGG:RENIN SECRETION
KEGG_HSA04924	DUP	0.192	0.847	no GWS loci	0.98	geneset_go	SCZ	ASN	KEGG:RENIN SECRETION
KEGG_HSA04924	DUP	0.252	0.801	no GWS loci	1	geneset_go	ASD	LAT	KEGG:RENIN SECRETION
KEGG_HSA04924	DEL	0.144	0.885	all	0.969	geneset_go	BD	ALL	KEGG:RENIN SECRETION
KEGG_HSA04924	DUP	-1.79	0.0727	no GWS loci	0.999	geneset_go	MDD	EUR	KEGG:RENIN SECRETION
KEGG_HSA04924	DUP	-1.55	0.121	all	0.525	geneset_go	PTSD	AFR	KEGG:RENIN SECRETION
KEGG_HSA04924	DEL	-0.0595	0.953	no GWS loci	0.99	geneset_go	ADHD	ALL	KEGG:RENIN SECRETION
KEGG_HSA04924	DEL	1.17	0.24	all	1	geneset_go	ASD	LAT	KEGG:RENIN SECRETION
KEGG_HSA04924	DUP	0.14	0.889	all	1	geneset_go	ASD	LAT	KEGG:RENIN SECRETION
KEGG_HSA04924	DUP	-1.72	0.0853	all	0.751	geneset_go	MDD	ALL	KEGG:RENIN SECRETION
KEGG_HSA04924	DUP	0.255	0.799	all	0.962	geneset_go	SCZ	ASN	KEGG:RENIN SECRETION
KEGG_HSA04924	DUP	-0.266	0.791	no GWS loci	0.999	geneset_go	ASD	AFR	KEGG:RENIN SECRETION
KEGG_HSA04924	DEL	1.23	0.22	no GWS loci	1	geneset_go	ASD	LAT	KEGG:RENIN SECRETION
KEGG_HSA04924	DUP	1.06	0.29	all	0.812	geneset_go	ASD	ASN	KEGG:RENIN SECRETION
KEGG_HSA04924	DEL	0.652	0.514	no GWS loci	1	geneset_go	ASD	ASN	KEGG:RENIN SECRETION
KEGG_HSA04924	DEL	-0.296	0.767	all	0.923	geneset_go	ADHD	ALL	KEGG:RENIN SECRETION
KEGG_HSA04924	DUP	0.982	0.326	no GWS loci	0.796	geneset_go	ADHD	ALL	KEGG:RENIN SECRETION
KEGG_HSA04924	DEL	-0.302	0.763	all	1	geneset_go	SCZ	ASN	KEGG:RENIN SECRETION
KEGG_HSA04924	DUP	-1.69	0.0906	no GWS loci	0.994	geneset_go	MDD	ALL	KEGG:RENIN SECRETION
KEGG_HSA04924	DEL	0.0314	0.975	no GWS loci	0.999	geneset_go	MDD	ALL	KEGG:RENIN SECRETION
KEGG_HSA04924	DEL	-0.0508	0.959	all	0.991	geneset_go	MDD	ALL	KEGG:RENIN SECRETION
KEGG_HSA04924	DUP	0.376	0.707	all	0.894	geneset_go	BD	ALL	KEGG:RENIN SECRETION
KEGG_HSA04924	DEL	-0.86	0.39	all	0.795	geneset_go	PTSD	AFR	KEGG:RENIN SECRETION
KEGG_HSA04925	DUP	-0.0847	0.933	all	0.992	geneset_go	MDD	EUR	KEGG:ALDOSTERONE SYNTHESIS AND SECRETION
KEGG_HSA04925	DUP	0.189	0.85	all	0.922	geneset_go	SCZ	EUR	KEGG:ALDOSTERONE SYNTHESIS AND SECRETION
KEGG_HSA04925	DUP	-0.901	0.368	all	0.713	geneset_go	BD	EUR	KEGG:ALDOSTERONE SYNTHESIS AND SECRETION
KEGG_HSA04925	DEL	0.88	0.379	no GWS loci	0.973	geneset_go	ASD	EUR	KEGG:ALDOSTERONE SYNTHESIS AND SECRETION
KEGG_HSA04925	DEL	0.845	0.398	all	0.754	geneset_go	ASD	EUR	KEGG:ALDOSTERONE SYNTHESIS AND SECRETION
KEGG_HSA04925	DUP	-0.248	0.804	no GWS loci	0.97	geneset_go	ADHD	EUR	KEGG:ALDOSTERONE SYNTHESIS AND SECRETION
KEGG_HSA04925	DEL	-0.0552	0.956	no GWS loci	0.992	geneset_go	SCZ	EUR	KEGG:ALDOSTERONE SYNTHESIS AND SECRETION
KEGG_HSA04925	DEL	-0.354	0.724	all	0.834	geneset_go	SCZ	EUR	KEGG:ALDOSTERONE SYNTHESIS AND SECRETION
KEGG_HSA04925	DUP	0.178	0.859	no GWS loci	0.96	geneset_go	SCZ	EUR	KEGG:ALDOSTERONE SYNTHESIS AND SECRETION
KEGG_HSA04925	DEL	-0.493	0.622	all	0.943	geneset_go	MDD	EUR	KEGG:ALDOSTERONE SYNTHESIS AND SECRETION
KEGG_HSA04925	DUP	0.281	0.779	all	0.879	geneset_go	SCZ	ALL	KEGG:ALDOSTERONE SYNTHESIS AND SECRETION
KEGG_HSA04925	DUP	-0.957	0.338	no GWS loci	0.776	geneset_go	BD	ALL	KEGG:ALDOSTERONE SYNTHESIS AND SECRETION
KEGG_HSA04925	DUP	0.826	0.409	all	0.967	geneset_go	ASD	EUR	KEGG:ALDOSTERONE SYNTHESIS AND SECRETION
KEGG_HSA04925	DUP	-0.412	0.68	no GWS loci	0.996	geneset_go	MDD	ASN	KEGG:ALDOSTERONE SYNTHESIS AND SECRETION
KEGG_HSA04925	DEL	0.569	0.569	all	0.819	geneset_go	ASD	ALL	KEGG:ALDOSTERONE SYNTHESIS AND SECRETION
KEGG_HSA04925	DEL	-0.398	0.691	no GWS loci	0.988	geneset_go	MDD	EUR	KEGG:ALDOSTERONE SYNTHESIS AND SECRETION
KEGG_HSA04925	DEL	-0.165	0.869	all	0.983	geneset_go	PTSD	EUR	KEGG:ALDOSTERONE SYNTHESIS AND SECRETION
KEGG_HSA04925	DUP	-0.847	0.397	all	0.864	geneset_go	ASD	ASN	KEGG:ALDOSTERONE SYNTHESIS AND SECRETION
KEGG_HSA04925	DUP	-0.773	0.44	no GWS loci	0.841	geneset_go	ASD	ASN	KEGG:ALDOSTERONE SYNTHESIS AND SECRETION
KEGG_HSA04925	DEL	NA	NA	no GWS loci	NA	geneset_go	ASD	AFR	KEGG:ALDOSTERONE SYNTHESIS AND SECRETION
KEGG_HSA04925	DUP	-1.67	0.0957	no GWS loci	0.999	geneset_go	PTSD	EUR	KEGG:ALDOSTERONE SYNTHESIS AND SECRETION
KEGG_HSA04925	DEL	0.00361	0.997	no GWS loci	1	geneset_go	PTSD	EUR	KEGG:ALDOSTERONE SYNTHESIS AND SECRETION
KEGG_HSA04925	DEL	NA	NA	all	NA	geneset_go	ASD	AFR	KEGG:ALDOSTERONE SYNTHESIS AND SECRETION
KEGG_HSA04925	DEL	-0.372	0.71	all	0.823	geneset_go	SCZ	ALL	KEGG:ALDOSTERONE SYNTHESIS AND SECRETION
KEGG_HSA04925	DEL	-0.318	0.75	no GWS loci	0.963	geneset_go	BD	ALL	KEGG:ALDOSTERONE SYNTHESIS AND SECRETION
KEGG_HSA04925	DUP	-0.556	0.578	no GWS loci	0.97	geneset_go	SCZ	ASN	KEGG:ALDOSTERONE SYNTHESIS AND SECRETION
KEGG_HSA04925	DEL	0.504	0.614	all	0.9	geneset_go	PTSD	AFR	KEGG:ALDOSTERONE SYNTHESIS AND SECRETION
KEGG_HSA04925	DEL	-1.26	0.206	all	0.924	geneset_go	ASD	ASN	KEGG:ALDOSTERONE SYNTHESIS AND SECRETION
KEGG_HSA04925	DEL	-0.486	0.627	all	0.942	geneset_go	PTSD	ALL	KEGG:ALDOSTERONE SYNTHESIS AND SECRETION
KEGG_HSA04925	DUP	0.443	0.658	all	0.964	geneset_go	ASD	ALL	KEGG:ALDOSTERONE SYNTHESIS AND SECRETION
KEGG_HSA04925	DUP	0.506	0.613	no GWS loci	0.999	geneset_go	MDD	EUR	KEGG:ALDOSTERONE SYNTHESIS AND SECRETION
KEGG_HSA04925	DUP	-0.412	0.68	all	0.965	geneset_go	MDD	ASN	KEGG:ALDOSTERONE SYNTHESIS AND SECRETION
KEGG_HSA04925	DEL	0.0376	0.97	all	0.99	geneset_go	BD	EUR	KEGG:ALDOSTERONE SYNTHESIS AND SECRETION
KEGG_HSA04925	DUP	0.857	0.391	all	0.997	geneset_go	ASD	AFR	KEGG:ALDOSTERONE SYNTHESIS AND SECRETION
KEGG_HSA04925	DEL	-0.567	0.571	no GWS loci	0.97	geneset_go	SCZ	ASN	KEGG:ALDOSTERONE SYNTHESIS AND SECRETION
KEGG_HSA04925	DUP	-2.01	0.0443	all	0.809	geneset_go	PTSD	ALL	KEGG:ALDOSTERONE SYNTHESIS AND SECRETION
KEGG_HSA04925	DUP	0.158	0.874	no GWS loci	0.962	geneset_go	SCZ	ALL	KEGG:ALDOSTERONE SYNTHESIS AND SECRETION
KEGG_HSA04925	DUP	-1.77	0.0763	all	0.989	geneset_go	PTSD	EUR	KEGG:ALDOSTERONE SYNTHESIS AND SECRETION
KEGG_HSA04925	DUP	-0.67	0.503	all	0.911	geneset_go	SCZ	ASN	KEGG:ALDOSTERONE SYNTHESIS AND SECRETION
KEGG_HSA04925	DEL	-0.0307	0.975	all	0.992	geneset_go	BD	ALL	KEGG:ALDOSTERONE SYNTHESIS AND SECRETION
KEGG_HSA04925	DEL	0.798	0.425	all	0.936	geneset_go	MDD	ASN	KEGG:ALDOSTERONE SYNTHESIS AND SECRETION
KEGG_HSA04925	DUP	0.791	0.429	no GWS loci	0.986	geneset_go	ASD	ALL	KEGG:ALDOSTERONE SYNTHESIS AND SECRETION
KEGG_HSA04925	DEL	0.649	0.516	no GWS loci	0.874	geneset_go	PTSD	AFR	KEGG:ALDOSTERONE SYNTHESIS AND SECRETION
KEGG_HSA04925	DEL	0.0902	0.928	all	0.979	geneset_go	ADHD	EUR	KEGG:ALDOSTERONE SYNTHESIS AND SECRETION
KEGG_HSA04925	DEL	0.957	0.338	no GWS loci	0.946	geneset_go	MDD	ASN	KEGG:ALDOSTERONE SYNTHESIS AND SECRETION
KEGG_HSA04925	DEL	0.393	0.695	no GWS loci	0.936	geneset_go	ADHD	EUR	KEGG:ALDOSTERONE SYNTHESIS AND SECRETION
KEGG_HSA04925	DEL	0.327	0.743	no GWS loci	1	geneset_go	ASD	LAT	KEGG:ALDOSTERONE SYNTHESIS AND SECRETION
KEGG_HSA04925	DUP	0.123	0.902	all	0.988	geneset_go	ADHD	ALL	KEGG:ALDOSTERONE SYNTHESIS AND SECRETION
KEGG_HSA04925	DEL	-0.221	0.825	no GWS loci	0.98	geneset_go	PTSD	ALL	KEGG:ALDOSTERONE SYNTHESIS AND SECRETION
KEGG_HSA04925	DEL	-0.267	0.789	no GWS loci	0.994	geneset_go	MDD	ALL	KEGG:ALDOSTERONE SYNTHESIS AND SECRETION
KEGG_HSA04925	DUP	-1.41	0.159	no GWS loci	0.654	geneset_go	BD	EUR	KEGG:ALDOSTERONE SYNTHESIS AND SECRETION
KEGG_HSA04925	DEL	0.947	0.344	no GWS loci	0.901	geneset_go	ASD	ALL	KEGG:ALDOSTERONE SYNTHESIS AND SECRETION
KEGG_HSA04925	DEL	0.798	0.425	all	1	geneset_go	ASD	LAT	KEGG:ALDOSTERONE SYNTHESIS AND SECRETION
KEGG_HSA04925	DUP	0.405	0.685	no GWS loci	0.999	geneset_go	ASD	AFR	KEGG:ALDOSTERONE SYNTHESIS AND SECRETION
KEGG_HSA04925	DUP	-2.12	0.0338	all	0.361	geneset_go	PTSD	AFR	KEGG:ALDOSTERONE SYNTHESIS AND SECRETION
KEGG_HSA04925	DUP	0.352	0.725	no GWS loci	0.994	geneset_go	MDD	ALL	KEGG:ALDOSTERONE SYNTHESIS AND SECRETION
KEGG_HSA04925	DUP	-1.09	0.275	no GWS loci	1	geneset_go	ASD	LAT	KEGG:ALDOSTERONE SYNTHESIS AND SECRETION
KEGG_HSA04925	DEL	0.41	0.682	no GWS loci	0.927	geneset_go	ADHD	ALL	KEGG:ALDOSTERONE SYNTHESIS AND SECRETION
KEGG_HSA04925	DEL	-1.5	0.133	no GWS loci	1	geneset_go	ASD	ASN	KEGG:ALDOSTERONE SYNTHESIS AND SECRETION
KEGG_HSA04925	DUP	-2.14	0.0327	no GWS loci	0.382	geneset_go	PTSD	AFR	KEGG:ALDOSTERONE SYNTHESIS AND SECRETION
KEGG_HSA04925	DEL	-0.309	0.757	no GWS loci	0.937	geneset_go	BD	EUR	KEGG:ALDOSTERONE SYNTHESIS AND SECRETION
KEGG_HSA04925	DUP	-0.515	0.606	all	0.849	geneset_go	BD	ALL	KEGG:ALDOSTERONE SYNTHESIS AND SECRETION
KEGG_HSA04925	DUP	1.17	0.24	no GWS loci	0.994	geneset_go	ASD	EUR	KEGG:ALDOSTERONE SYNTHESIS AND SECRETION
KEGG_HSA04925	DUP	0.0028	0.998	no GWS loci	0.999	geneset_go	ADHD	ALL	KEGG:ALDOSTERONE SYNTHESIS AND SECRETION
KEGG_HSA04925	DEL	-0.218	0.827	all	1	geneset_go	SCZ	ASN	KEGG:ALDOSTERONE SYNTHESIS AND SECRETION
KEGG_HSA04925	DEL	-0.368	0.713	all	0.948	geneset_go	MDD	ALL	KEGG:ALDOSTERONE SYNTHESIS AND SECRETION
KEGG_HSA04925	DUP	-0.0407	0.968	all	0.999	geneset_go	ADHD	EUR	KEGG:ALDOSTERONE SYNTHESIS AND SECRETION
KEGG_HSA04925	DEL	-0.0405	0.968	no GWS loci	0.998	geneset_go	SCZ	ALL	KEGG:ALDOSTERONE SYNTHESIS AND SECRETION
KEGG_HSA04925	DUP	-2.03	0.0426	no GWS loci	0.95	geneset_go	PTSD	ALL	KEGG:ALDOSTERONE SYNTHESIS AND SECRETION
KEGG_HSA04925	DEL	0.163	0.87	all	0.955	geneset_go	ADHD	ALL	KEGG:ALDOSTERONE SYNTHESIS AND SECRETION
KEGG_HSA04925	DUP	-1.72	0.085	all	0.957	geneset_go	ASD	LAT	KEGG:ALDOSTERONE SYNTHESIS AND SECRETION
KEGG_HSA04925	DUP	-0.2	0.841	all	0.965	geneset_go	MDD	ALL	KEGG:ALDOSTERONE SYNTHESIS AND SECRETION
KEGG_HSA04926	DEL	-0.824	0.41	no GWS loci	0.813	geneset_go	SCZ	EUR	KEGG:RELAXIN SIGNALING PATHWAY
KEGG_HSA04926	DUP	-0.261	0.794	all	0.982	geneset_go	MDD	EUR	KEGG:RELAXIN SIGNALING PATHWAY
KEGG_HSA04926	DUP	0.117	0.907	no GWS loci	0.992	geneset_go	ADHD	EUR	KEGG:RELAXIN SIGNALING PATHWAY
KEGG_HSA04926	DEL	2.51	0.0119	all	0.131	geneset_go	ASD	EUR	KEGG:RELAXIN SIGNALING PATHWAY
KEGG_HSA04926	DUP	1.37	0.17	no GWS loci	0.567	geneset_go	SCZ	EUR	KEGG:RELAXIN SIGNALING PATHWAY
KEGG_HSA04926	DEL	-0.501	0.616	no GWS loci	0.967	geneset_go	PTSD	EUR	KEGG:RELAXIN SIGNALING PATHWAY
KEGG_HSA04926	DEL	0.0125	0.99	no GWS loci	0.994	geneset_go	BD	ALL	KEGG:RELAXIN SIGNALING PATHWAY
KEGG_HSA04926	DUP	-1.14	0.254	no GWS loci	0.999	geneset_go	PTSD	EUR	KEGG:RELAXIN SIGNALING PATHWAY
KEGG_HSA04926	DEL	-1.58	0.113	no GWS loci	0.782	geneset_go	ADHD	EUR	KEGG:RELAXIN SIGNALING PATHWAY
KEGG_HSA04926	DEL	-3.18	0.00145	all	0.013	geneset_go	SCZ	EUR	KEGG:RELAXIN SIGNALING PATHWAY
KEGG_HSA04926	DUP	0.751	0.453	all	0.772	geneset_go	BD	ALL	KEGG:RELAXIN SIGNALING PATHWAY
KEGG_HSA04926	DUP	0.839	0.402	all	0.754	geneset_go	PTSD	AFR	KEGG:RELAXIN SIGNALING PATHWAY
KEGG_HSA04926	DUP	0.137	0.891	all	0.992	geneset_go	ASD	EUR	KEGG:RELAXIN SIGNALING PATHWAY
KEGG_HSA04926	DUP	1.24	0.214	all	0.589	geneset_go	BD	EUR	KEGG:RELAXIN SIGNALING PATHWAY
KEGG_HSA04926	DEL	-1	0.317	all	0.718	geneset_go	BD	EUR	KEGG:RELAXIN SIGNALING PATHWAY
KEGG_HSA04926	DEL	-1.71	0.087	no GWS loci	0.946	geneset_go	MDD	ASN	KEGG:RELAXIN SIGNALING PATHWAY
KEGG_HSA04926	DEL	NA	NA	no GWS loci	NA	geneset_go	ASD	AFR	KEGG:RELAXIN SIGNALING PATHWAY
KEGG_HSA04926	DEL	0.811	0.417	all	0.866	geneset_go	MDD	EUR	KEGG:RELAXIN SIGNALING PATHWAY
KEGG_HSA04926	DUP	-1.46	0.143	all	0.989	geneset_go	PTSD	EUR	KEGG:RELAXIN SIGNALING PATHWAY
KEGG_HSA04926	DEL	NA	NA	all	NA	geneset_go	ASD	AFR	KEGG:RELAXIN SIGNALING PATHWAY
KEGG_HSA04926	DUP	0.603	0.547	all	0.928	geneset_go	ADHD	EUR	KEGG:RELAXIN SIGNALING PATHWAY
KEGG_HSA04926	DEL	-0.888	0.375	all	0.958	geneset_go	ASD	ASN	KEGG:RELAXIN SIGNALING PATHWAY
KEGG_HSA04926	DUP	-0.673	0.501	no GWS loci	0.994	geneset_go	MDD	ALL	KEGG:RELAXIN SIGNALING PATHWAY
KEGG_HSA04926	DEL	-0.957	0.339	all	0.759	geneset_go	BD	ALL	KEGG:RELAXIN SIGNALING PATHWAY
KEGG_HSA04926	DUP	1.44	0.15	all	0.746	geneset_go	SCZ	ASN	KEGG:RELAXIN SIGNALING PATHWAY
KEGG_HSA04926	DEL	0.663	0.507	no GWS loci	0.968	geneset_go	MDD	EUR	KEGG:RELAXIN SIGNALING PATHWAY
KEGG_HSA04926	DEL	2.57	0.0102	all	0.0974	geneset_go	ASD	ALL	KEGG:RELAXIN SIGNALING PATHWAY
KEGG_HSA04926	DUP	0.761	0.447	no GWS loci	0.79	geneset_go	PTSD	AFR	KEGG:RELAXIN SIGNALING PATHWAY
KEGG_HSA04926	DEL	-1.21	0.226	no GWS loci	1	geneset_go	ASD	ASN	KEGG:RELAXIN SIGNALING PATHWAY
KEGG_HSA04926	DUP	0.62	0.535	no GWS loci	0.87	geneset_go	ASD	ASN	KEGG:RELAXIN SIGNALING PATHWAY
KEGG_HSA04926	DUP	-0.491	0.623	no GWS loci	0.905	geneset_go	BD	ALL	KEGG:RELAXIN SIGNALING PATHWAY
KEGG_HSA04926	DUP	3.12	0.00179	all	0.0259	geneset_go	SCZ	EUR	KEGG:RELAXIN SIGNALING PATHWAY
KEGG_HSA04926	DEL	-0.295	0.768	no GWS loci	0.944	geneset_go	BD	EUR	KEGG:RELAXIN SIGNALING PATHWAY
KEGG_HSA04926	DEL	-0.632	0.527	all	0.932	geneset_go	PTSD	EUR	KEGG:RELAXIN SIGNALING PATHWAY
KEGG_HSA04926	DEL	-0.458	0.647	all	0.912	geneset_go	PTSD	AFR	KEGG:RELAXIN SIGNALING PATHWAY
KEGG_HSA04926	DEL	-3.51	0.000443	all	0.00531	geneset_go	SCZ	ALL	KEGG:RELAXIN SIGNALING PATHWAY
KEGG_HSA04926	DEL	-0.47	0.638	all	0.942	geneset_go	PTSD	ALL	KEGG:RELAXIN SIGNALING PATHWAY
KEGG_HSA04926	DUP	-1.2	0.23	all	0.836	geneset_go	PTSD	ALL	KEGG:RELAXIN SIGNALING PATHWAY
KEGG_HSA04926	DUP	0.561	0.575	all	0.913	geneset_go	ASD	ASN	KEGG:RELAXIN SIGNALING PATHWAY
KEGG_HSA04926	DEL	-0.734	0.463	all	1	geneset_go	SCZ	ASN	KEGG:RELAXIN SIGNALING PATHWAY
KEGG_HSA04926	DUP	-0.961	0.336	no GWS loci	0.974	geneset_go	MDD	ASN	KEGG:RELAXIN SIGNALING PATHWAY
KEGG_HSA04926	DEL	-0.055	0.956	no GWS loci	0.994	geneset_go	PTSD	AFR	KEGG:RELAXIN SIGNALING PATHWAY
KEGG_HSA04926	DUP	0.956	0.339	all	0.834	geneset_go	ASD	ALL	KEGG:RELAXIN SIGNALING PATHWAY
KEGG_HSA04926	DUP	3.7	0.000217	all	0.00529	geneset_go	SCZ	ALL	KEGG:RELAXIN SIGNALING PATHWAY
KEGG_HSA04926	DUP	-0.303	0.762	no GWS loci	0.994	geneset_go	ASD	EUR	KEGG:RELAXIN SIGNALING PATHWAY
KEGG_HSA04926	DEL	-0.138	0.89	no GWS loci	0.994	geneset_go	SCZ	ASN	KEGG:RELAXIN SIGNALING PATHWAY
KEGG_HSA04926	DEL	-2.39	0.0169	all	0.34	geneset_go	ADHD	ALL	KEGG:RELAXIN SIGNALING PATHWAY
KEGG_HSA04926	DUP	0.0391	0.969	no GWS loci	0.999	geneset_go	ASD	AFR	KEGG:RELAXIN SIGNALING PATHWAY
KEGG_HSA04926	DEL	-2.13	0.0332	all	0.862	geneset_go	MDD	ASN	KEGG:RELAXIN SIGNALING PATHWAY
KEGG_HSA04926	DEL	0.425	0.671	no GWS loci	0.982	geneset_go	MDD	ALL	KEGG:RELAXIN SIGNALING PATHWAY
KEGG_HSA04926	DEL	-2.12	0.0337	no GWS loci	0.656	geneset_go	ADHD	ALL	KEGG:RELAXIN SIGNALING PATHWAY
KEGG_HSA04926	DUP	0.237	0.813	no GWS loci	0.987	geneset_go	ASD	ALL	KEGG:RELAXIN SIGNALING PATHWAY
KEGG_HSA04926	DUP	0.21	0.833	all	0.997	geneset_go	ASD	AFR	KEGG:RELAXIN SIGNALING PATHWAY
KEGG_HSA04926	DEL	0.891	0.373	all	1	geneset_go	ASD	LAT	KEGG:RELAXIN SIGNALING PATHWAY
KEGG_HSA04926	DEL	0	1	no GWS loci	1	geneset_go	ASD	LAT	KEGG:RELAXIN SIGNALING PATHWAY
KEGG_HSA04926	DUP	0.542	0.588	all	0.992	geneset_go	ASD	LAT	KEGG:RELAXIN SIGNALING PATHWAY
KEGG_HSA04926	DEL	-2.2	0.028	all	0.384	geneset_go	ADHD	EUR	KEGG:RELAXIN SIGNALING PATHWAY
KEGG_HSA04926	DUP	1	0.317	no GWS loci	0.97	geneset_go	SCZ	ASN	KEGG:RELAXIN SIGNALING PATHWAY
KEGG_HSA04926	DEL	0.358	0.72	no GWS loci	0.989	geneset_go	ASD	EUR	KEGG:RELAXIN SIGNALING PATHWAY
KEGG_HSA04926	DUP	-0.598	0.55	no GWS loci	0.999	geneset_go	MDD	EUR	KEGG:RELAXIN SIGNALING PATHWAY
KEGG_HSA04926	DUP	-0.963	0.336	all	0.886	geneset_go	MDD	ASN	KEGG:RELAXIN SIGNALING PATHWAY
KEGG_HSA04926	DUP	-0.32	0.749	all	0.962	geneset_go	MDD	ALL	KEGG:RELAXIN SIGNALING PATHWAY
KEGG_HSA04926	DUP	0.0963	0.923	no GWS loci	0.985	geneset_go	BD	EUR	KEGG:RELAXIN SIGNALING PATHWAY
KEGG_HSA04926	DUP	-0.092	0.927	no GWS loci	0.982	geneset_go	ADHD	ALL	KEGG:RELAXIN SIGNALING PATHWAY
KEGG_HSA04926	DUP	-0.0356	0.972	no GWS loci	1	geneset_go	ASD	LAT	KEGG:RELAXIN SIGNALING PATHWAY
KEGG_HSA04926	DUP	0.388	0.698	all	0.949	geneset_go	ADHD	ALL	KEGG:RELAXIN SIGNALING PATHWAY
KEGG_HSA04926	DUP	1.81	0.0706	no GWS loci	0.459	geneset_go	SCZ	ALL	KEGG:RELAXIN SIGNALING PATHWAY
KEGG_HSA04926	DEL	-0.19	0.849	no GWS loci	0.986	geneset_go	PTSD	ALL	KEGG:RELAXIN SIGNALING PATHWAY
KEGG_HSA04926	DEL	0.166	0.869	no GWS loci	0.981	geneset_go	ASD	ALL	KEGG:RELAXIN SIGNALING PATHWAY
KEGG_HSA04926	DUP	-0.961	0.337	no GWS loci	0.95	geneset_go	PTSD	ALL	KEGG:RELAXIN SIGNALING PATHWAY
KEGG_HSA04926	DEL	-0.553	0.58	no GWS loci	0.87	geneset_go	SCZ	ALL	KEGG:RELAXIN SIGNALING PATHWAY
KEGG_HSA04926	DEL	0.468	0.639	all	0.929	geneset_go	MDD	ALL	KEGG:RELAXIN SIGNALING PATHWAY
KEGG_HSA04927	DUP	-1.36	0.174	all	0.584	geneset_go	PTSD	AFR	KEGG:CORTISOL SYNTHESIS AND SECRETION
KEGG_HSA04927	DEL	0.975	0.329	all	0.722	geneset_go	BD	EUR	KEGG:CORTISOL SYNTHESIS AND SECRETION
KEGG_HSA04927	DEL	0.93	0.352	all	0.768	geneset_go	BD	ALL	KEGG:CORTISOL SYNTHESIS AND SECRETION
KEGG_HSA04927	DUP	0.901	0.368	all	0.949	geneset_go	ASD	EUR	KEGG:CORTISOL SYNTHESIS AND SECRETION
KEGG_HSA04927	DUP	0.0411	0.967	all	0.998	geneset_go	MDD	ASN	KEGG:CORTISOL SYNTHESIS AND SECRETION
KEGG_HSA04927	DEL	0.495	0.62	all	0.765	geneset_go	SCZ	EUR	KEGG:CORTISOL SYNTHESIS AND SECRETION
KEGG_HSA04927	DUP	-1.88	0.0605	no GWS loci	0.999	geneset_go	PTSD	EUR	KEGG:CORTISOL SYNTHESIS AND SECRETION
KEGG_HSA04927	DUP	-0.0919	0.927	all	0.985	geneset_go	SCZ	ASN	KEGG:CORTISOL SYNTHESIS AND SECRETION
KEGG_HSA04927	DEL	-1.6	0.11	no GWS loci	0.751	geneset_go	PTSD	EUR	KEGG:CORTISOL SYNTHESIS AND SECRETION
KEGG_HSA04927	DEL	0.624	0.533	all	0.693	geneset_go	SCZ	ALL	KEGG:CORTISOL SYNTHESIS AND SECRETION
KEGG_HSA04927	DEL	0.0918	0.927	all	1	geneset_go	SCZ	ASN	KEGG:CORTISOL SYNTHESIS AND SECRETION
KEGG_HSA04927	DUP	-1.19	0.233	no GWS loci	0.999	geneset_go	ASD	AFR	KEGG:CORTISOL SYNTHESIS AND SECRETION
KEGG_HSA04927	DEL	NA	NA	no GWS loci	NA	geneset_go	ASD	AFR	KEGG:CORTISOL SYNTHESIS AND SECRETION
KEGG_HSA04927	DUP	-0.773	0.44	no GWS loci	0.841	geneset_go	ASD	ASN	KEGG:CORTISOL SYNTHESIS AND SECRETION
KEGG_HSA04927	DEL	0.807	0.419	no GWS loci	0.823	geneset_go	PTSD	AFR	KEGG:CORTISOL SYNTHESIS AND SECRETION
KEGG_HSA04927	DUP	-1.16	0.244	all	0.915	geneset_go	MDD	EUR	KEGG:CORTISOL SYNTHESIS AND SECRETION
KEGG_HSA04927	DEL	0.105	0.916	all	0.978	geneset_go	ASD	EUR	KEGG:CORTISOL SYNTHESIS AND SECRETION
KEGG_HSA04927	DEL	0.332	0.74	no GWS loci	0.979	geneset_go	MDD	ASN	KEGG:CORTISOL SYNTHESIS AND SECRETION
KEGG_HSA04927	DUP	-1.32	0.188	no GWS loci	0.761	geneset_go	ADHD	EUR	KEGG:CORTISOL SYNTHESIS AND SECRETION
KEGG_HSA04927	DEL	0.914	0.361	no GWS loci	0.905	geneset_go	ASD	ALL	KEGG:CORTISOL SYNTHESIS AND SECRETION
KEGG_HSA04927	DUP	-0.994	0.32	no GWS loci	0.994	geneset_go	MDD	ALL	KEGG:CORTISOL SYNTHESIS AND SECRETION
KEGG_HSA04927	DEL	0.74	0.459	all	0.839	geneset_go	PTSD	AFR	KEGG:CORTISOL SYNTHESIS AND SECRETION
KEGG_HSA04927	DUP	-0.737	0.461	no GWS loci	0.876	geneset_go	ADHD	ALL	KEGG:CORTISOL SYNTHESIS AND SECRETION
KEGG_HSA04927	DUP	-0.0266	0.979	all	0.992	geneset_go	BD	ALL	KEGG:CORTISOL SYNTHESIS AND SECRETION
KEGG_HSA04927	DEL	-0.968	0.333	all	0.842	geneset_go	MDD	EUR	KEGG:CORTISOL SYNTHESIS AND SECRETION
KEGG_HSA04927	DEL	-0.501	0.616	no GWS loci	0.914	geneset_go	ADHD	EUR	KEGG:CORTISOL SYNTHESIS AND SECRETION
KEGG_HSA04927	DUP	-0.199	0.843	all	0.917	geneset_go	SCZ	EUR	KEGG:CORTISOL SYNTHESIS AND SECRETION
KEGG_HSA04927	DUP	-0.63	0.529	all	0.997	geneset_go	ASD	AFR	KEGG:CORTISOL SYNTHESIS AND SECRETION
KEGG_HSA04927	DUP	-0.532	0.595	no GWS loci	0.97	geneset_go	SCZ	ASN	KEGG:CORTISOL SYNTHESIS AND SECRETION
KEGG_HSA04927	DUP	-0.847	0.397	all	0.864	geneset_go	ASD	ASN	KEGG:CORTISOL SYNTHESIS AND SECRETION
KEGG_HSA04927	DEL	NA	NA	all	NA	geneset_go	ASD	AFR	KEGG:CORTISOL SYNTHESIS AND SECRETION
KEGG_HSA04927	DUP	0.0301	0.976	no GWS loci	0.996	geneset_go	MDD	ASN	KEGG:CORTISOL SYNTHESIS AND SECRETION
KEGG_HSA04927	DEL	-0.546	0.585	no GWS loci	0.898	geneset_go	ADHD	ALL	KEGG:CORTISOL SYNTHESIS AND SECRETION
KEGG_HSA04927	DUP	0.298	0.766	no GWS loci	0.986	geneset_go	ASD	ALL	KEGG:CORTISOL SYNTHESIS AND SECRETION
KEGG_HSA04927	DUP	0.077	0.939	all	0.967	geneset_go	SCZ	ALL	KEGG:CORTISOL SYNTHESIS AND SECRETION
KEGG_HSA04927	DEL	-1.26	0.206	all	0.924	geneset_go	ASD	ASN	KEGG:CORTISOL SYNTHESIS AND SECRETION
KEGG_HSA04927	DUP	-0.927	0.354	no GWS loci	0.789	geneset_go	BD	EUR	KEGG:CORTISOL SYNTHESIS AND SECRETION
KEGG_HSA04927	DUP	-1.31	0.189	no GWS loci	0.613	geneset_go	PTSD	AFR	KEGG:CORTISOL SYNTHESIS AND SECRETION
KEGG_HSA04927	DUP	-0.293	0.77	all	0.924	geneset_go	BD	EUR	KEGG:CORTISOL SYNTHESIS AND SECRETION
KEGG_HSA04927	DUP	-1.07	0.282	all	0.889	geneset_go	ADHD	EUR	KEGG:CORTISOL SYNTHESIS AND SECRETION
KEGG_HSA04927	DUP	-0.595	0.552	no GWS loci	0.887	geneset_go	BD	ALL	KEGG:CORTISOL SYNTHESIS AND SECRETION
KEGG_HSA04927	DEL	-0.223	0.823	no GWS loci	0.992	geneset_go	SCZ	ASN	KEGG:CORTISOL SYNTHESIS AND SECRETION
KEGG_HSA04927	DUP	0.327	0.744	all	0.964	geneset_go	ASD	ALL	KEGG:CORTISOL SYNTHESIS AND SECRETION
KEGG_HSA04927	DUP	-1.85	0.0644	no GWS loci	0.95	geneset_go	PTSD	ALL	KEGG:CORTISOL SYNTHESIS AND SECRETION
KEGG_HSA04927	DEL	-1.62	0.105	no GWS loci	0.681	geneset_go	PTSD	ALL	KEGG:CORTISOL SYNTHESIS AND SECRETION
KEGG_HSA04927	DUP	-1.19	0.234	all	0.884	geneset_go	MDD	ALL	KEGG:CORTISOL SYNTHESIS AND SECRETION
KEGG_HSA04927	DEL	0.613	0.54	no GWS loci	0.983	geneset_go	ASD	EUR	KEGG:CORTISOL SYNTHESIS AND SECRETION
KEGG_HSA04927	DEL	-0.994	0.32	no GWS loci	0.955	geneset_go	MDD	ALL	KEGG:CORTISOL SYNTHESIS AND SECRETION
KEGG_HSA04927	DEL	-1.71	0.0874	all	0.568	geneset_go	PTSD	ALL	KEGG:CORTISOL SYNTHESIS AND SECRETION
KEGG_HSA04927	DEL	0.411	0.681	no GWS loci	0.945	geneset_go	BD	ALL	KEGG:CORTISOL SYNTHESIS AND SECRETION
KEGG_HSA04927	DEL	-0.795	0.427	all	0.785	geneset_go	ADHD	EUR	KEGG:CORTISOL SYNTHESIS AND SECRETION
KEGG_HSA04927	DUP	-1.81	0.0706	all	0.989	geneset_go	PTSD	EUR	KEGG:CORTISOL SYNTHESIS AND SECRETION
KEGG_HSA04927	DUP	1.03	0.303	no GWS loci	0.994	geneset_go	ASD	EUR	KEGG:CORTISOL SYNTHESIS AND SECRETION
KEGG_HSA04927	DUP	-1.09	0.275	no GWS loci	1	geneset_go	ASD	LAT	KEGG:CORTISOL SYNTHESIS AND SECRETION
KEGG_HSA04927	DUP	-0.381	0.703	no GWS loci	0.889	geneset_go	SCZ	ALL	KEGG:CORTISOL SYNTHESIS AND SECRETION
KEGG_HSA04927	DEL	0.47	0.638	all	0.855	geneset_go	ASD	ALL	KEGG:CORTISOL SYNTHESIS AND SECRETION
KEGG_HSA04927	DEL	1.67	0.0953	no GWS loci	1	geneset_go	ASD	LAT	KEGG:CORTISOL SYNTHESIS AND SECRETION
KEGG_HSA04927	DEL	0.42	0.674	no GWS loci	0.904	geneset_go	BD	EUR	KEGG:CORTISOL SYNTHESIS AND SECRETION
KEGG_HSA04927	DEL	0.611	0.541	no GWS loci	0.865	geneset_go	SCZ	EUR	KEGG:CORTISOL SYNTHESIS AND SECRETION
KEGG_HSA04927	DUP	-0.942	0.346	no GWS loci	0.999	geneset_go	MDD	EUR	KEGG:CORTISOL SYNTHESIS AND SECRETION
KEGG_HSA04927	DEL	-1.69	0.0918	all	0.728	geneset_go	PTSD	EUR	KEGG:CORTISOL SYNTHESIS AND SECRETION
KEGG_HSA04927	DEL	0.287	0.774	all	0.98	geneset_go	MDD	ASN	KEGG:CORTISOL SYNTHESIS AND SECRETION
KEGG_HSA04927	DUP	-1.78	0.0749	all	0.836	geneset_go	PTSD	ALL	KEGG:CORTISOL SYNTHESIS AND SECRETION
KEGG_HSA04927	DUP	-0.474	0.635	no GWS loci	0.889	geneset_go	SCZ	EUR	KEGG:CORTISOL SYNTHESIS AND SECRETION
KEGG_HSA04927	DUP	-1.07	0.283	all	0.972	geneset_go	ASD	LAT	KEGG:CORTISOL SYNTHESIS AND SECRETION
KEGG_HSA04927	DEL	-0.784	0.433	all	0.771	geneset_go	ADHD	ALL	KEGG:CORTISOL SYNTHESIS AND SECRETION
KEGG_HSA04927	DEL	0.649	0.516	no GWS loci	0.845	geneset_go	SCZ	ALL	KEGG:CORTISOL SYNTHESIS AND SECRETION
KEGG_HSA04927	DEL	-0.886	0.376	all	0.86	geneset_go	MDD	ALL	KEGG:CORTISOL SYNTHESIS AND SECRETION
KEGG_HSA04927	DEL	1.55	0.121	all	1	geneset_go	ASD	LAT	KEGG:CORTISOL SYNTHESIS AND SECRETION
KEGG_HSA04927	DEL	-1.5	0.133	no GWS loci	1	geneset_go	ASD	ASN	KEGG:CORTISOL SYNTHESIS AND SECRETION
KEGG_HSA04927	DUP	-0.526	0.599	all	0.946	geneset_go	ADHD	ALL	KEGG:CORTISOL SYNTHESIS AND SECRETION
KEGG_HSA04927	DEL	-1.07	0.284	no GWS loci	0.925	geneset_go	MDD	EUR	KEGG:CORTISOL SYNTHESIS AND SECRETION
KEGG_HSA04928	DUP	-1.6	0.11	no GWS loci	0.696	geneset_go	ADHD	EUR	KEGG:PARATHYROID HORMONE SYNTHESIS
KEGG_HSA04928	DUP	-0.757	0.449	all	0.92	geneset_go	MDD	EUR	KEGG:PARATHYROID HORMONE SYNTHESIS
KEGG_HSA04928	DEL	-0.85	0.395	all	0.789	geneset_go	BD	ALL	KEGG:PARATHYROID HORMONE SYNTHESIS
KEGG_HSA04928	DUP	0.558	0.577	all	0.926	geneset_go	SCZ	ASN	KEGG:PARATHYROID HORMONE SYNTHESIS
KEGG_HSA04928	DEL	NA	NA	no GWS loci	NA	geneset_go	ASD	AFR	KEGG:PARATHYROID HORMONE SYNTHESIS
KEGG_HSA04928	DUP	0.159	0.874	no GWS loci	0.995	geneset_go	ASD	EUR	KEGG:PARATHYROID HORMONE SYNTHESIS
KEGG_HSA04928	DEL	-0.755	0.45	no GWS loci	0.954	geneset_go	PTSD	EUR	KEGG:PARATHYROID HORMONE SYNTHESIS
KEGG_HSA04928	DUP	-0.945	0.345	all	0.851	geneset_go	ASD	ASN	KEGG:PARATHYROID HORMONE SYNTHESIS
KEGG_HSA04928	DEL	0.887	0.375	all	0.922	geneset_go	MDD	ASN	KEGG:PARATHYROID HORMONE SYNTHESIS
KEGG_HSA04928	DUP	-1.35	0.178	all	0.587	geneset_go	PTSD	AFR	KEGG:PARATHYROID HORMONE SYNTHESIS
KEGG_HSA04928	DUP	-0.112	0.911	no GWS loci	0.996	geneset_go	MDD	ASN	KEGG:PARATHYROID HORMONE SYNTHESIS
KEGG_HSA04928	DEL	0.382	0.702	all	0.951	geneset_go	MDD	EUR	KEGG:PARATHYROID HORMONE SYNTHESIS
KEGG_HSA04928	DEL	-0.689	0.491	all	0.853	geneset_go	PTSD	AFR	KEGG:PARATHYROID HORMONE SYNTHESIS
KEGG_HSA04928	DUP	-1.35	0.178	no GWS loci	0.999	geneset_go	MDD	EUR	KEGG:PARATHYROID HORMONE SYNTHESIS
KEGG_HSA04928	DUP	-2.13	0.033	no GWS loci	0.999	geneset_go	PTSD	EUR	KEGG:PARATHYROID HORMONE SYNTHESIS
KEGG_HSA04928	DUP	-0.125	0.9	all	1	geneset_go	ASD	LAT	KEGG:PARATHYROID HORMONE SYNTHESIS
KEGG_HSA04928	DUP	-2.44	0.0147	all	0.989	geneset_go	PTSD	EUR	KEGG:PARATHYROID HORMONE SYNTHESIS
KEGG_HSA04928	DEL	-0.17	0.865	all	1	geneset_go	SCZ	ASN	KEGG:PARATHYROID HORMONE SYNTHESIS
KEGG_HSA04928	DUP	-0.82	0.412	all	0.938	geneset_go	MDD	ALL	KEGG:PARATHYROID HORMONE SYNTHESIS
KEGG_HSA04928	DUP	-1.44	0.15	no GWS loci	0.994	geneset_go	MDD	ALL	KEGG:PARATHYROID HORMONE SYNTHESIS
KEGG_HSA04928	DUP	-0.461	0.645	all	0.869	geneset_go	BD	EUR	KEGG:PARATHYROID HORMONE SYNTHESIS
KEGG_HSA04928	DEL	0.26	0.794	no GWS loci	0.989	geneset_go	ASD	EUR	KEGG:PARATHYROID HORMONE SYNTHESIS
KEGG_HSA04928	DUP	-0.836	0.403	all	0.747	geneset_go	BD	ALL	KEGG:PARATHYROID HORMONE SYNTHESIS
KEGG_HSA04928	DEL	-1.14	0.256	all	0.452	geneset_go	SCZ	EUR	KEGG:PARATHYROID HORMONE SYNTHESIS
KEGG_HSA04928	DEL	-0.144	0.886	no GWS loci	0.993	geneset_go	SCZ	ASN	KEGG:PARATHYROID HORMONE SYNTHESIS
KEGG_HSA04928	DUP	1.3	0.194	all	0.433	geneset_go	SCZ	ALL	KEGG:PARATHYROID HORMONE SYNTHESIS
KEGG_HSA04928	DUP	1.4	0.163	all	0.39	geneset_go	SCZ	EUR	KEGG:PARATHYROID HORMONE SYNTHESIS
KEGG_HSA04928	DEL	1.92	0.0547	all	0.249	geneset_go	ASD	ALL	KEGG:PARATHYROID HORMONE SYNTHESIS
KEGG_HSA04928	DUP	-1.62	0.105	no GWS loci	0.585	geneset_go	BD	EUR	KEGG:PARATHYROID HORMONE SYNTHESIS
KEGG_HSA04928	DUP	1.19	0.233	all	0.79	geneset_go	ASD	ALL	KEGG:PARATHYROID HORMONE SYNTHESIS
KEGG_HSA04928	DUP	-0.982	0.326	no GWS loci	1	geneset_go	ASD	LAT	KEGG:PARATHYROID HORMONE SYNTHESIS
KEGG_HSA04928	DEL	0.181	0.856	all	1	geneset_go	ASD	ASN	KEGG:PARATHYROID HORMONE SYNTHESIS
KEGG_HSA04928	DEL	-0.424	0.671	all	0.939	geneset_go	PTSD	EUR	KEGG:PARATHYROID HORMONE SYNTHESIS
KEGG_HSA04928	DUP	0.405	0.685	no GWS loci	0.999	geneset_go	ASD	AFR	KEGG:PARATHYROID HORMONE SYNTHESIS
KEGG_HSA04928	DEL	-0.581	0.561	no GWS loci	0.887	geneset_go	ADHD	ALL	KEGG:PARATHYROID HORMONE SYNTHESIS
KEGG_HSA04928	DEL	-0.958	0.338	all	0.723	geneset_go	BD	EUR	KEGG:PARATHYROID HORMONE SYNTHESIS
KEGG_HSA04928	DEL	1.39	0.166	all	1	geneset_go	ASD	LAT	KEGG:PARATHYROID HORMONE SYNTHESIS
KEGG_HSA04928	DEL	-1.25	0.21	all	0.646	geneset_go	ADHD	EUR	KEGG:PARATHYROID HORMONE SYNTHESIS
KEGG_HSA04928	DEL	-0.538	0.591	no GWS loci	0.898	geneset_go	ADHD	EUR	KEGG:PARATHYROID HORMONE SYNTHESIS
KEGG_HSA04928	DEL	0.476	0.634	no GWS loci	0.986	geneset_go	MDD	EUR	KEGG:PARATHYROID HORMONE SYNTHESIS
KEGG_HSA04928	DUP	-1.13	0.257	no GWS loci	0.755	geneset_go	ADHD	ALL	KEGG:PARATHYROID HORMONE SYNTHESIS
KEGG_HSA04928	DEL	0.684	0.494	no GWS loci	0.964	geneset_go	MDD	ALL	KEGG:PARATHYROID HORMONE SYNTHESIS
KEGG_HSA04928	DEL	0.86	0.39	no GWS loci	1	geneset_go	ASD	LAT	KEGG:PARATHYROID HORMONE SYNTHESIS
KEGG_HSA04928	DEL	-1.4	0.162	all	0.337	geneset_go	SCZ	ALL	KEGG:PARATHYROID HORMONE SYNTHESIS
KEGG_HSA04928	DEL	NA	NA	all	NA	geneset_go	ASD	AFR	KEGG:PARATHYROID HORMONE SYNTHESIS
KEGG_HSA04928	DUP	-2.08	0.0379	no GWS loci	0.468	geneset_go	BD	ALL	KEGG:PARATHYROID HORMONE SYNTHESIS
KEGG_HSA04928	DUP	0.39	0.696	all	0.997	geneset_go	ASD	AFR	KEGG:PARATHYROID HORMONE SYNTHESIS
KEGG_HSA04928	DUP	-0.148	0.883	all	0.994	geneset_go	MDD	ASN	KEGG:PARATHYROID HORMONE SYNTHESIS
KEGG_HSA04928	DUP	-0.407	0.684	all	0.949	geneset_go	ADHD	ALL	KEGG:PARATHYROID HORMONE SYNTHESIS
KEGG_HSA04928	DEL	0.467	0.641	all	0.929	geneset_go	MDD	ALL	KEGG:PARATHYROID HORMONE SYNTHESIS
KEGG_HSA04928	DUP	-0.441	0.659	no GWS loci	0.897	geneset_go	SCZ	EUR	KEGG:PARATHYROID HORMONE SYNTHESIS
KEGG_HSA04928	DEL	1.33	0.183	no GWS loci	0.946	geneset_go	MDD	ASN	KEGG:PARATHYROID HORMONE SYNTHESIS
KEGG_HSA04928	DEL	-1.55	0.122	no GWS loci	1	geneset_go	ASD	ASN	KEGG:PARATHYROID HORMONE SYNTHESIS
KEGG_HSA04928	DEL	-0.176	0.86	no GWS loci	0.966	geneset_go	BD	EUR	KEGG:PARATHYROID HORMONE SYNTHESIS
KEGG_HSA04928	DUP	0.212	0.832	no GWS loci	0.989	geneset_go	ASD	ALL	KEGG:PARATHYROID HORMONE SYNTHESIS
KEGG_HSA04928	DEL	-0.787	0.431	no GWS loci	0.923	geneset_go	PTSD	ALL	KEGG:PARATHYROID HORMONE SYNTHESIS
KEGG_HSA04928	DUP	-1.78	0.0748	no GWS loci	0.95	geneset_go	PTSD	ALL	KEGG:PARATHYROID HORMONE SYNTHESIS
KEGG_HSA04928	DUP	0.0935	0.926	no GWS loci	0.991	geneset_go	SCZ	ASN	KEGG:PARATHYROID HORMONE SYNTHESIS
KEGG_HSA04928	DUP	-0.847	0.397	all	0.889	geneset_go	ADHD	EUR	KEGG:PARATHYROID HORMONE SYNTHESIS
KEGG_HSA04928	DEL	-0.177	0.859	no GWS loci	0.98	geneset_go	BD	ALL	KEGG:PARATHYROID HORMONE SYNTHESIS
KEGG_HSA04928	DUP	-1.97	0.0485	all	0.827	geneset_go	PTSD	ALL	KEGG:PARATHYROID HORMONE SYNTHESIS
KEGG_HSA04928	DUP	-0.502	0.616	no GWS loci	0.852	geneset_go	SCZ	ALL	KEGG:PARATHYROID HORMONE SYNTHESIS
KEGG_HSA04928	DEL	0.0851	0.932	no GWS loci	0.989	geneset_go	ASD	ALL	KEGG:PARATHYROID HORMONE SYNTHESIS
KEGG_HSA04928	DUP	-1.25	0.212	no GWS loci	0.632	geneset_go	PTSD	AFR	KEGG:PARATHYROID HORMONE SYNTHESIS
KEGG_HSA04928	DEL	1.03	0.302	no GWS loci	0.735	geneset_go	SCZ	EUR	KEGG:PARATHYROID HORMONE SYNTHESIS
KEGG_HSA04928	DEL	1.87	0.0609	all	0.331	geneset_go	ASD	EUR	KEGG:PARATHYROID HORMONE SYNTHESIS
KEGG_HSA04928	DUP	-0.946	0.344	no GWS loci	0.803	geneset_go	ASD	ASN	KEGG:PARATHYROID HORMONE SYNTHESIS
KEGG_HSA04928	DEL	-0.175	0.861	no GWS loci	0.977	geneset_go	PTSD	AFR	KEGG:PARATHYROID HORMONE SYNTHESIS
KEGG_HSA04928	DEL	-0.762	0.446	all	0.774	geneset_go	ADHD	ALL	KEGG:PARATHYROID HORMONE SYNTHESIS
KEGG_HSA04928	DEL	0.739	0.46	no GWS loci	0.818	geneset_go	SCZ	ALL	KEGG:PARATHYROID HORMONE SYNTHESIS
KEGG_HSA04928	DEL	-0.735	0.462	all	0.885	geneset_go	PTSD	ALL	KEGG:PARATHYROID HORMONE SYNTHESIS
KEGG_HSA04928	DUP	0.689	0.491	all	0.97	geneset_go	ASD	EUR	KEGG:PARATHYROID HORMONE SYNTHESIS
KEGG_HSA04929	DUP	-1.1	0.271	all	0.906	geneset_go	MDD	ALL	KEGG:GNRH SECRETION
KEGG_HSA04929	DEL	0.598	0.55	all	0.98	geneset_go	ASD	ASN	KEGG:GNRH SECRETION
KEGG_HSA04929	DEL	NA	NA	no GWS loci	NA	geneset_go	ASD	AFR	KEGG:GNRH SECRETION
KEGG_HSA04929	DUP	0.354	0.723	no GWS loci	1	geneset_go	ASD	LAT	KEGG:GNRH SECRETION
KEGG_HSA04929	DEL	0.384	0.701	no GWS loci	0.924	geneset_go	SCZ	EUR	KEGG:GNRH SECRETION
KEGG_HSA04929	DUP	1.76	0.0783	all	0.407	geneset_go	BD	EUR	KEGG:GNRH SECRETION
KEGG_HSA04929	DEL	-1.89	0.0583	all	0.177	geneset_go	SCZ	EUR	KEGG:GNRH SECRETION
KEGG_HSA04929	DUP	-0.633	0.527	all	0.892	geneset_go	ASD	ASN	KEGG:GNRH SECRETION
KEGG_HSA04929	DEL	-0.242	0.809	no GWS loci	0.988	geneset_go	MDD	EUR	KEGG:GNRH SECRETION
KEGG_HSA04929	DUP	-0.698	0.485	no GWS loci	0.963	geneset_go	PTSD	ALL	KEGG:GNRH SECRETION
KEGG_HSA04929	DEL	-0.463	0.644	no GWS loci	0.983	geneset_go	ASD	EUR	KEGG:GNRH SECRETION
KEGG_HSA04929	DEL	-1.59	0.112	no GWS loci	0.782	geneset_go	ADHD	EUR	KEGG:GNRH SECRETION
KEGG_HSA04929	DEL	-1.07	0.283	all	0.835	geneset_go	PTSD	EUR	KEGG:GNRH SECRETION
KEGG_HSA04929	DUP	-0.623	0.533	no GWS loci	0.898	geneset_go	ADHD	EUR	KEGG:GNRH SECRETION
KEGG_HSA04929	DEL	-0.703	0.482	all	0.832	geneset_go	BD	ALL	KEGG:GNRH SECRETION
KEGG_HSA04929	DUP	1.65	0.0992	all	0.292	geneset_go	SCZ	EUR	KEGG:GNRH SECRETION
KEGG_HSA04929	DEL	0.484	0.629	no GWS loci	0.891	geneset_go	SCZ	ALL	KEGG:GNRH SECRETION
KEGG_HSA04929	DUP	-0.469	0.639	all	0.949	geneset_go	ADHD	ALL	KEGG:GNRH SECRETION
KEGG_HSA04929	DUP	0.263	0.793	no GWS loci	0.98	geneset_go	SCZ	ASN	KEGG:GNRH SECRETION
KEGG_HSA04929	DUP	-0.156	0.876	no GWS loci	0.977	geneset_go	BD	ALL	KEGG:GNRH SECRETION
KEGG_HSA04929	DEL	-0.557	0.578	all	0.856	geneset_go	BD	EUR	KEGG:GNRH SECRETION
KEGG_HSA04929	DEL	0.145	0.885	all	1	geneset_go	SCZ	ASN	KEGG:GNRH SECRETION
KEGG_HSA04929	DUP	-0.605	0.545	no GWS loci	0.832	geneset_go	SCZ	ALL	KEGG:GNRH SECRETION
KEGG_HSA04929	DEL	0.0291	0.977	all	0.995	geneset_go	MDD	ALL	KEGG:GNRH SECRETION
KEGG_HSA04929	DEL	-0.892	0.372	no GWS loci	0.946	geneset_go	MDD	ASN	KEGG:GNRH SECRETION
KEGG_HSA04929	DEL	1.98	0.0474	all	0.231	geneset_go	ASD	ALL	KEGG:GNRH SECRETION
KEGG_HSA04929	DEL	-1.67	0.0945	no GWS loci	0.731	geneset_go	ADHD	ALL	KEGG:GNRH SECRETION
KEGG_HSA04929	DUP	0.538	0.591	all	0.926	geneset_go	SCZ	ASN	KEGG:GNRH SECRETION
KEGG_HSA04929	DEL	0.126	0.9	all	0.982	geneset_go	MDD	EUR	KEGG:GNRH SECRETION
KEGG_HSA04929	DUP	-2.04	0.0413	all	0.382	geneset_go	PTSD	AFR	KEGG:GNRH SECRETION
KEGG_HSA04929	DEL	NA	NA	all	NA	geneset_go	ASD	AFR	KEGG:GNRH SECRETION
KEGG_HSA04929	DUP	-0.531	0.596	no GWS loci	0.894	geneset_go	ASD	ASN	KEGG:GNRH SECRETION
KEGG_HSA04929	DUP	-0.091	0.927	all	0.997	geneset_go	ADHD	EUR	KEGG:GNRH SECRETION
KEGG_HSA04929	DEL	-0.00967	0.992	no GWS loci	1	geneset_go	SCZ	ASN	KEGG:GNRH SECRETION
KEGG_HSA04929	DUP	1.01	0.315	no GWS loci	0.967	geneset_go	MDD	ASN	KEGG:GNRH SECRETION
KEGG_HSA04929	DUP	0.299	0.765	all	0.971	geneset_go	ASD	EUR	KEGG:GNRH SECRETION
KEGG_HSA04929	DEL	-1.7	0.089	all	0.513	geneset_go	ADHD	ALL	KEGG:GNRH SECRETION
KEGG_HSA04929	DUP	0.468	0.64	all	0.958	geneset_go	ASD	ALL	KEGG:GNRH SECRETION
KEGG_HSA04929	DUP	-1.11	0.266	all	0.915	geneset_go	MDD	EUR	KEGG:GNRH SECRETION
KEGG_HSA04929	DEL	-1.9	0.0575	all	0.175	geneset_go	SCZ	ALL	KEGG:GNRH SECRETION
KEGG_HSA04929	DEL	-0.226	0.821	no GWS loci	0.994	geneset_go	MDD	ALL	KEGG:GNRH SECRETION
KEGG_HSA04929	DUP	-1.25	0.213	no GWS loci	0.994	geneset_go	MDD	ALL	KEGG:GNRH SECRETION
KEGG_HSA04929	DEL	1.46	0.144	no GWS loci	0.635	geneset_go	PTSD	AFR	KEGG:GNRH SECRETION
KEGG_HSA04929	DUP	-0.844	0.399	all	0.997	geneset_go	ASD	AFR	KEGG:GNRH SECRETION
KEGG_HSA04929	DEL	0	1	no GWS loci	1	geneset_go	ASD	ASN	KEGG:GNRH SECRETION
KEGG_HSA04929	DEL	-0.0418	0.967	no GWS loci	0.993	geneset_go	BD	ALL	KEGG:GNRH SECRETION
KEGG_HSA04929	DEL	-1.7	0.0885	no GWS loci	0.649	geneset_go	PTSD	ALL	KEGG:GNRH SECRETION
KEGG_HSA04929	DEL	-1.29	0.196	all	0.89	geneset_go	MDD	ASN	KEGG:GNRH SECRETION
KEGG_HSA04929	DUP	0.707	0.479	all	0.972	geneset_go	ASD	LAT	KEGG:GNRH SECRETION
KEGG_HSA04929	DEL	-1.25	0.212	all	0.754	geneset_go	PTSD	ALL	KEGG:GNRH SECRETION
KEGG_HSA04929	DEL	1.17	0.24	all	1	geneset_go	ASD	LAT	KEGG:GNRH SECRETION
KEGG_HSA04929	DUP	-0.914	0.361	no GWS loci	0.737	geneset_go	SCZ	EUR	KEGG:GNRH SECRETION
KEGG_HSA04929	DUP	-1.25	0.21	no GWS loci	0.999	geneset_go	MDD	EUR	KEGG:GNRH SECRETION
KEGG_HSA04929	DUP	-0.127	0.899	no GWS loci	0.997	geneset_go	ASD	EUR	KEGG:GNRH SECRETION
KEGG_HSA04929	DUP	-0.671	0.502	no GWS loci	0.999	geneset_go	ASD	AFR	KEGG:GNRH SECRETION
KEGG_HSA04929	DUP	-0.971	0.332	no GWS loci	0.8	geneset_go	ADHD	ALL	KEGG:GNRH SECRETION
KEGG_HSA04929	DUP	1.77	0.0775	all	0.418	geneset_go	BD	ALL	KEGG:GNRH SECRETION
KEGG_HSA04929	DEL	1.78	0.0743	all	0.359	geneset_go	ASD	EUR	KEGG:GNRH SECRETION
KEGG_HSA04929	DUP	-1.96	0.0498	no GWS loci	0.417	geneset_go	PTSD	AFR	KEGG:GNRH SECRETION
KEGG_HSA04929	DEL	-2.12	0.0336	all	0.396	geneset_go	ADHD	EUR	KEGG:GNRH SECRETION
KEGG_HSA04929	DEL	1.23	0.22	no GWS loci	1	geneset_go	ASD	LAT	KEGG:GNRH SECRETION
KEGG_HSA04929	DUP	-1.13	0.258	all	0.836	geneset_go	PTSD	ALL	KEGG:GNRH SECRETION
KEGG_HSA04929	DUP	-0.13	0.896	no GWS loci	0.984	geneset_go	BD	EUR	KEGG:GNRH SECRETION
KEGG_HSA04929	DEL	0.0626	0.95	all	0.985	geneset_go	PTSD	AFR	KEGG:GNRH SECRETION
KEGG_HSA04929	DUP	1.75	0.0808	all	0.26	geneset_go	SCZ	ALL	KEGG:GNRH SECRETION
KEGG_HSA04929	DEL	-2.12	0.0342	no GWS loci	0.618	geneset_go	PTSD	EUR	KEGG:GNRH SECRETION
KEGG_HSA04929	DUP	-0.656	0.512	no GWS loci	0.999	geneset_go	PTSD	EUR	KEGG:GNRH SECRETION
KEGG_HSA04929	DEL	-0.104	0.917	no GWS loci	0.986	geneset_go	BD	EUR	KEGG:GNRH SECRETION
KEGG_HSA04929	DEL	-0.13	0.897	no GWS loci	0.983	geneset_go	ASD	ALL	KEGG:GNRH SECRETION
KEGG_HSA04929	DUP	-0.244	0.807	no GWS loci	0.987	geneset_go	ASD	ALL	KEGG:GNRH SECRETION
KEGG_HSA04929	DUP	0.992	0.321	all	0.884	geneset_go	MDD	ASN	KEGG:GNRH SECRETION
KEGG_HSA04929	DUP	-1.23	0.217	all	0.989	geneset_go	PTSD	EUR	KEGG:GNRH SECRETION
KEGG_HSA04931	DUP	-1.37	0.172	no GWS loci	0.687	geneset_go	BD	ALL	KEGG:INSULIN RESISTANCE
KEGG_HSA04931	DUP	0.301	0.764	all	0.982	geneset_go	MDD	EUR	KEGG:INSULIN RESISTANCE
KEGG_HSA04931	DEL	-1.6	0.11	no GWS loci	0.564	geneset_go	SCZ	ALL	KEGG:INSULIN RESISTANCE
KEGG_HSA04931	DUP	0.772	0.44	no GWS loci	0.999	geneset_go	ASD	AFR	KEGG:INSULIN RESISTANCE
KEGG_HSA04931	DUP	0.179	0.858	no GWS loci	0.98	geneset_go	SCZ	ASN	KEGG:INSULIN RESISTANCE
KEGG_HSA04931	DUP	-1.14	0.254	no GWS loci	0.763	geneset_go	ASD	ASN	KEGG:INSULIN RESISTANCE
KEGG_HSA04931	DUP	-1.88	0.0595	no GWS loci	0.999	geneset_go	PTSD	EUR	KEGG:INSULIN RESISTANCE
KEGG_HSA04931	DUP	-0.607	0.544	all	0.928	geneset_go	ADHD	EUR	KEGG:INSULIN RESISTANCE
KEGG_HSA04931	DEL	-0.56	0.576	no GWS loci	0.972	geneset_go	PTSD	ALL	KEGG:INSULIN RESISTANCE
KEGG_HSA04931	DEL	-0.407	0.684	no GWS loci	0.976	geneset_go	SCZ	ASN	KEGG:INSULIN RESISTANCE
KEGG_HSA04931	DEL	-0.0881	0.93	all	1	geneset_go	SCZ	ASN	KEGG:INSULIN RESISTANCE
KEGG_HSA04931	DUP	-2.84	0.00445	no GWS loci	0.95	geneset_go	PTSD	ALL	KEGG:INSULIN RESISTANCE
KEGG_HSA04931	DEL	-0.272	0.786	no GWS loci	0.961	geneset_go	ADHD	EUR	KEGG:INSULIN RESISTANCE
KEGG_HSA04931	DEL	-0.45	0.653	all	1	geneset_go	ASD	ASN	KEGG:INSULIN RESISTANCE
KEGG_HSA04931	DEL	-0.0649	0.948	no GWS loci	1	geneset_go	ASD	ASN	KEGG:INSULIN RESISTANCE
KEGG_HSA04931	DEL	-1.61	0.108	no GWS loci	0.681	geneset_go	BD	ALL	KEGG:INSULIN RESISTANCE
KEGG_HSA04931	DEL	-1.04	0.3	all	0.687	geneset_go	ADHD	ALL	KEGG:INSULIN RESISTANCE
KEGG_HSA04931	DUP	-2.09	0.0369	no GWS loci	0.382	geneset_go	PTSD	AFR	KEGG:INSULIN RESISTANCE
KEGG_HSA04931	DUP	0.147	0.883	all	0.97	geneset_go	MDD	ALL	KEGG:INSULIN RESISTANCE
KEGG_HSA04931	DUP	-0.602	0.547	all	0.946	geneset_go	ADHD	ALL	KEGG:INSULIN RESISTANCE
KEGG_HSA04931	DEL	-1.11	0.268	no GWS loci	0.7	geneset_go	SCZ	EUR	KEGG:INSULIN RESISTANCE
KEGG_HSA04931	DEL	-1.14	0.254	all	0.663	geneset_go	ADHD	EUR	KEGG:INSULIN RESISTANCE
KEGG_HSA04931	DEL	0.239	0.811	all	0.953	geneset_go	PTSD	AFR	KEGG:INSULIN RESISTANCE
KEGG_HSA04931	DUP	-1.07	0.282	all	0.65	geneset_go	BD	EUR	KEGG:INSULIN RESISTANCE
KEGG_HSA04931	DUP	-1.09	0.275	all	0.652	geneset_go	BD	ALL	KEGG:INSULIN RESISTANCE
KEGG_HSA04931	DEL	-0.443	0.658	no GWS loci	0.897	geneset_go	ASD	AFR	KEGG:INSULIN RESISTANCE
KEGG_HSA04931	DEL	-1.69	0.0908	all	0.479	geneset_go	BD	ALL	KEGG:INSULIN RESISTANCE
KEGG_HSA04931	DUP	0.693	0.488	all	0.997	geneset_go	ASD	AFR	KEGG:INSULIN RESISTANCE
KEGG_HSA04931	DUP	0.312	0.755	no GWS loci	1	geneset_go	ASD	LAT	KEGG:INSULIN RESISTANCE
KEGG_HSA04931	DEL	0.78	0.436	no GWS loci	1	geneset_go	ASD	LAT	KEGG:INSULIN RESISTANCE
KEGG_HSA04931	DEL	-0.649	0.516	all	0.937	geneset_go	MDD	ASN	KEGG:INSULIN RESISTANCE
KEGG_HSA04931	DUP	0.878	0.38	no GWS loci	0.737	geneset_go	SCZ	ALL	KEGG:INSULIN RESISTANCE
KEGG_HSA04931	DEL	0.387	0.699	all	0.948	geneset_go	MDD	ALL	KEGG:INSULIN RESISTANCE
KEGG_HSA04931	DEL	0.236	0.813	no GWS loci	0.977	geneset_go	PTSD	EUR	KEGG:INSULIN RESISTANCE
KEGG_HSA04931	DEL	0.999	0.318	no GWS loci	0.927	geneset_go	MDD	EUR	KEGG:INSULIN RESISTANCE
KEGG_HSA04931	DEL	-1.62	0.106	all	0.517	geneset_go	BD	EUR	KEGG:INSULIN RESISTANCE
KEGG_HSA04931	DUP	0.358	0.72	all	0.948	geneset_go	SCZ	ASN	KEGG:INSULIN RESISTANCE
KEGG_HSA04931	DUP	-0.868	0.385	all	0.859	geneset_go	ASD	ASN	KEGG:INSULIN RESISTANCE
KEGG_HSA04931	DUP	-2.55	0.0107	all	0.293	geneset_go	PTSD	AFR	KEGG:INSULIN RESISTANCE
KEGG_HSA04931	DEL	-0.425	0.671	all	0.939	geneset_go	PTSD	EUR	KEGG:INSULIN RESISTANCE
KEGG_HSA04931	DEL	-1.59	0.112	no GWS loci	0.582	geneset_go	PTSD	AFR	KEGG:INSULIN RESISTANCE
KEGG_HSA04931	DEL	-0.37	0.711	no GWS loci	0.975	geneset_go	MDD	ASN	KEGG:INSULIN RESISTANCE
KEGG_HSA04931	DUP	-1.53	0.125	all	0.989	geneset_go	PTSD	EUR	KEGG:INSULIN RESISTANCE
KEGG_HSA04931	DUP	-2.07	0.0384	all	0.629	geneset_go	MDD	ASN	KEGG:INSULIN RESISTANCE
KEGG_HSA04931	DUP	3.04	0.00235	all	0.634	geneset_go	ASD	EUR	KEGG:INSULIN RESISTANCE
KEGG_HSA04931	DEL	0.211	0.833	all	0.944	geneset_go	ASD	EUR	KEGG:INSULIN RESISTANCE
KEGG_HSA04931	DEL	-0.489	0.625	all	0.758	geneset_go	SCZ	ALL	KEGG:INSULIN RESISTANCE
KEGG_HSA04931	DUP	0.0792	0.937	no GWS loci	0.994	geneset_go	MDD	ALL	KEGG:INSULIN RESISTANCE
KEGG_HSA04931	DUP	0.666	0.505	no GWS loci	0.822	geneset_go	SCZ	EUR	KEGG:INSULIN RESISTANCE
KEGG_HSA04931	DUP	3.26	0.00111	all	0.37	geneset_go	ASD	ALL	KEGG:INSULIN RESISTANCE
KEGG_HSA04931	DUP	-0.933	0.351	no GWS loci	0.811	geneset_go	ADHD	ALL	KEGG:INSULIN RESISTANCE
KEGG_HSA04931	DEL	-0.216	0.829	all	0.904	geneset_go	SCZ	EUR	KEGG:INSULIN RESISTANCE
KEGG_HSA04931	DEL	-0.248	0.804	no GWS loci	0.966	geneset_go	ADHD	ALL	KEGG:INSULIN RESISTANCE
KEGG_HSA04931	DEL	0.718	0.473	no GWS loci	0.964	geneset_go	MDD	ALL	KEGG:INSULIN RESISTANCE
KEGG_HSA04931	DEL	0.606	0.545	all	0.919	geneset_go	MDD	EUR	KEGG:INSULIN RESISTANCE
KEGG_HSA04931	DUP	2.28	0.0224	no GWS loci	0.986	geneset_go	ASD	ALL	KEGG:INSULIN RESISTANCE
KEGG_HSA04931	DUP	0.267	0.79	all	0.995	geneset_go	ASD	LAT	KEGG:INSULIN RESISTANCE
KEGG_HSA04931	DUP	-2.38	0.0174	all	0.788	geneset_go	PTSD	ALL	KEGG:INSULIN RESISTANCE
KEGG_HSA04931	DEL	0.846	0.398	all	1	geneset_go	ASD	LAT	KEGG:INSULIN RESISTANCE
KEGG_HSA04931	DUP	-1.24	0.216	no GWS loci	0.705	geneset_go	BD	EUR	KEGG:INSULIN RESISTANCE
KEGG_HSA04931	DEL	-1.43	0.151	no GWS loci	0.705	geneset_go	BD	EUR	KEGG:INSULIN RESISTANCE
KEGG_HSA04931	DUP	1	0.316	all	0.569	geneset_go	SCZ	EUR	KEGG:INSULIN RESISTANCE
KEGG_HSA04931	DUP	0.181	0.856	no GWS loci	0.999	geneset_go	MDD	EUR	KEGG:INSULIN RESISTANCE
KEGG_HSA04931	DEL	-0.244	0.807	all	0.921	geneset_go	ASD	AFR	KEGG:INSULIN RESISTANCE
KEGG_HSA04931	DUP	-1.87	0.0621	no GWS loci	0.964	geneset_go	MDD	ASN	KEGG:INSULIN RESISTANCE
KEGG_HSA04931	DEL	-0.298	0.766	all	0.974	geneset_go	PTSD	ALL	KEGG:INSULIN RESISTANCE
KEGG_HSA04931	DUP	-1.03	0.304	no GWS loci	0.83	geneset_go	ADHD	EUR	KEGG:INSULIN RESISTANCE
KEGG_HSA04931	DEL	-0.0792	0.937	no GWS loci	0.998	geneset_go	ASD	EUR	KEGG:INSULIN RESISTANCE
KEGG_HSA04931	DUP	2.36	0.0183	no GWS loci	0.994	geneset_go	ASD	EUR	KEGG:INSULIN RESISTANCE
KEGG_HSA04931	DUP	1.28	0.201	all	0.441	geneset_go	SCZ	ALL	KEGG:INSULIN RESISTANCE
KEGG_HSA04931	DEL	-0.438	0.661	all	0.863	geneset_go	ASD	ALL	KEGG:INSULIN RESISTANCE
KEGG_HSA04931	DEL	-0.546	0.585	no GWS loci	0.938	geneset_go	ASD	ALL	KEGG:INSULIN RESISTANCE
KEGG_HSA04932	DEL	0	1	no GWS loci	1	geneset_go	ASD	LAT	KEGG:NON-ALCOHOLIC FATTY LIVER DISEASE
KEGG_HSA04932	DUP	1.18	0.238	no GWS loci	0.999	geneset_go	ASD	AFR	KEGG:NON-ALCOHOLIC FATTY LIVER DISEASE
KEGG_HSA04932	DEL	-0.262	0.793	no GWS loci	0.991	geneset_go	SCZ	ASN	KEGG:NON-ALCOHOLIC FATTY LIVER DISEASE
KEGG_HSA04932	DEL	-2.02	0.0436	no GWS loci	0.591	geneset_go	BD	ALL	KEGG:NON-ALCOHOLIC FATTY LIVER DISEASE
KEGG_HSA04932	DUP	0.694	0.488	all	0.796	geneset_go	BD	ALL	KEGG:NON-ALCOHOLIC FATTY LIVER DISEASE
KEGG_HSA04932	DUP	-1.86	0.0622	no GWS loci	0.444	geneset_go	PTSD	AFR	KEGG:NON-ALCOHOLIC FATTY LIVER DISEASE
KEGG_HSA04932	DEL	0.141	0.888	no GWS loci	0.989	geneset_go	PTSD	ALL	KEGG:NON-ALCOHOLIC FATTY LIVER DISEASE
KEGG_HSA04932	DUP	-0.785	0.433	no GWS loci	0.839	geneset_go	ASD	ASN	KEGG:NON-ALCOHOLIC FATTY LIVER DISEASE
KEGG_HSA04932	DEL	-0.634	0.526	all	0.831	geneset_go	ADHD	EUR	KEGG:NON-ALCOHOLIC FATTY LIVER DISEASE
KEGG_HSA04932	DEL	-0.986	0.324	no GWS loci	0.946	geneset_go	MDD	ASN	KEGG:NON-ALCOHOLIC FATTY LIVER DISEASE
KEGG_HSA04932	DUP	1.33	0.184	no GWS loci	0.964	geneset_go	MDD	ASN	KEGG:NON-ALCOHOLIC FATTY LIVER DISEASE
KEGG_HSA04932	DUP	-0.215	0.83	no GWS loci	0.98	geneset_go	SCZ	ASN	KEGG:NON-ALCOHOLIC FATTY LIVER DISEASE
KEGG_HSA04932	DEL	NA	NA	all	NA	geneset_go	ASD	AFR	KEGG:NON-ALCOHOLIC FATTY LIVER DISEASE
KEGG_HSA04932	DUP	-0.488	0.626	all	0.935	geneset_go	SCZ	ASN	KEGG:NON-ALCOHOLIC FATTY LIVER DISEASE
KEGG_HSA04932	DUP	-0.376	0.707	all	0.949	geneset_go	ADHD	ALL	KEGG:NON-ALCOHOLIC FATTY LIVER DISEASE
KEGG_HSA04932	DEL	-0.329	0.742	no GWS loci	1	geneset_go	ASD	ASN	KEGG:NON-ALCOHOLIC FATTY LIVER DISEASE
KEGG_HSA04932	DUP	0.0471	0.962	all	0.999	geneset_go	ADHD	EUR	KEGG:NON-ALCOHOLIC FATTY LIVER DISEASE
KEGG_HSA04932	DUP	1.08	0.28	all	0.997	geneset_go	ASD	AFR	KEGG:NON-ALCOHOLIC FATTY LIVER DISEASE
KEGG_HSA04932	DUP	0.284	0.777	no GWS loci	0.956	geneset_go	BD	ALL	KEGG:NON-ALCOHOLIC FATTY LIVER DISEASE
KEGG_HSA04932	DUP	1.53	0.127	all	0.818	geneset_go	MDD	ALL	KEGG:NON-ALCOHOLIC FATTY LIVER DISEASE
KEGG_HSA04932	DEL	0.382	0.703	no GWS loci	0.935	geneset_go	PTSD	AFR	KEGG:NON-ALCOHOLIC FATTY LIVER DISEASE
KEGG_HSA04932	DEL	-1.71	0.0881	all	0.473	geneset_go	BD	ALL	KEGG:NON-ALCOHOLIC FATTY LIVER DISEASE
KEGG_HSA04932	DUP	1.3	0.193	all	0.43	geneset_go	SCZ	EUR	KEGG:NON-ALCOHOLIC FATTY LIVER DISEASE
KEGG_HSA04932	DEL	-0.229	0.819	all	1	geneset_go	SCZ	ASN	KEGG:NON-ALCOHOLIC FATTY LIVER DISEASE
KEGG_HSA04932	DEL	0.994	0.32	all	1	geneset_go	ASD	LAT	KEGG:NON-ALCOHOLIC FATTY LIVER DISEASE
KEGG_HSA04932	DEL	0.795	0.426	all	0.87	geneset_go	PTSD	ALL	KEGG:NON-ALCOHOLIC FATTY LIVER DISEASE
KEGG_HSA04932	DUP	0.583	0.56	no GWS loci	0.833	geneset_go	SCZ	ALL	KEGG:NON-ALCOHOLIC FATTY LIVER DISEASE
KEGG_HSA04932	DUP	0.351	0.726	all	0.992	geneset_go	ASD	LAT	KEGG:NON-ALCOHOLIC FATTY LIVER DISEASE
KEGG_HSA04932	DEL	-3.06	0.0022	no GWS loci	0.238	geneset_go	SCZ	ALL	KEGG:NON-ALCOHOLIC FATTY LIVER DISEASE
KEGG_HSA04932	DUP	0.212	0.832	no GWS loci	0.985	geneset_go	PTSD	ALL	KEGG:NON-ALCOHOLIC FATTY LIVER DISEASE
KEGG_HSA04932	DEL	1.3	0.194	all	0.792	geneset_go	MDD	ALL	KEGG:NON-ALCOHOLIC FATTY LIVER DISEASE
KEGG_HSA04932	DUP	-1.49	0.135	no GWS loci	0.9	geneset_go	ASD	LAT	KEGG:NON-ALCOHOLIC FATTY LIVER DISEASE
KEGG_HSA04932	DUP	-0.576	0.565	all	0.907	geneset_go	ASD	ASN	KEGG:NON-ALCOHOLIC FATTY LIVER DISEASE
KEGG_HSA04932	DEL	-0.701	0.483	all	0.973	geneset_go	ASD	ASN	KEGG:NON-ALCOHOLIC FATTY LIVER DISEASE
KEGG_HSA04932	DUP	0.779	0.436	all	0.758	geneset_go	BD	EUR	KEGG:NON-ALCOHOLIC FATTY LIVER DISEASE
KEGG_HSA04932	DEL	0.669	0.504	all	0.859	geneset_go	PTSD	AFR	KEGG:NON-ALCOHOLIC FATTY LIVER DISEASE
KEGG_HSA04932	DUP	1.54	0.124	all	0.885	geneset_go	MDD	EUR	KEGG:NON-ALCOHOLIC FATTY LIVER DISEASE
KEGG_HSA04932	DEL	NA	NA	no GWS loci	NA	geneset_go	ASD	AFR	KEGG:NON-ALCOHOLIC FATTY LIVER DISEASE
KEGG_HSA04932	DUP	0.699	0.485	all	0.907	geneset_go	PTSD	ALL	KEGG:NON-ALCOHOLIC FATTY LIVER DISEASE
KEGG_HSA04932	DUP	0.547	0.585	no GWS loci	0.879	geneset_go	BD	EUR	KEGG:NON-ALCOHOLIC FATTY LIVER DISEASE
KEGG_HSA04932	DEL	0.803	0.422	all	0.899	geneset_go	PTSD	EUR	KEGG:NON-ALCOHOLIC FATTY LIVER DISEASE
KEGG_HSA04932	DEL	1.31	0.189	all	0.58	geneset_go	ASD	EUR	KEGG:NON-ALCOHOLIC FATTY LIVER DISEASE
KEGG_HSA04932	DEL	-0.773	0.44	all	0.773	geneset_go	ADHD	ALL	KEGG:NON-ALCOHOLIC FATTY LIVER DISEASE
KEGG_HSA04932	DEL	0.465	0.642	no GWS loci	0.967	geneset_go	PTSD	EUR	KEGG:NON-ALCOHOLIC FATTY LIVER DISEASE
KEGG_HSA04932	DEL	-2.85	0.00442	no GWS loci	0.23	geneset_go	SCZ	EUR	KEGG:NON-ALCOHOLIC FATTY LIVER DISEASE
KEGG_HSA04932	DUP	0.389	0.697	no GWS loci	0.906	geneset_go	SCZ	EUR	KEGG:NON-ALCOHOLIC FATTY LIVER DISEASE
KEGG_HSA04932	DEL	-2.63	0.00855	all	0.0474	geneset_go	SCZ	EUR	KEGG:NON-ALCOHOLIC FATTY LIVER DISEASE
KEGG_HSA04932	DEL	-0.258	0.797	all	0.98	geneset_go	MDD	ASN	KEGG:NON-ALCOHOLIC FATTY LIVER DISEASE
KEGG_HSA04932	DEL	-2.15	0.0316	all	0.33	geneset_go	BD	EUR	KEGG:NON-ALCOHOLIC FATTY LIVER DISEASE
KEGG_HSA04932	DUP	-0.447	0.655	no GWS loci	0.94	geneset_go	ADHD	ALL	KEGG:NON-ALCOHOLIC FATTY LIVER DISEASE
KEGG_HSA04932	DEL	0.651	0.515	no GWS loci	0.964	geneset_go	MDD	ALL	KEGG:NON-ALCOHOLIC FATTY LIVER DISEASE
KEGG_HSA04932	DUP	1.87	0.062	no GWS loci	0.986	geneset_go	ASD	ALL	KEGG:NON-ALCOHOLIC FATTY LIVER DISEASE
KEGG_HSA04932	DUP	1.34	0.18	all	0.41	geneset_go	SCZ	ALL	KEGG:NON-ALCOHOLIC FATTY LIVER DISEASE
KEGG_HSA04932	DEL	-2.59	0.00949	all	0.0505	geneset_go	SCZ	ALL	KEGG:NON-ALCOHOLIC FATTY LIVER DISEASE
KEGG_HSA04932	DEL	-2.58	0.00994	no GWS loci	0.465	geneset_go	BD	EUR	KEGG:NON-ALCOHOLIC FATTY LIVER DISEASE
KEGG_HSA04932	DEL	0.834	0.404	no GWS loci	0.977	geneset_go	ASD	EUR	KEGG:NON-ALCOHOLIC FATTY LIVER DISEASE
KEGG_HSA04932	DUP	-2.46	0.0137	all	0.294	geneset_go	PTSD	AFR	KEGG:NON-ALCOHOLIC FATTY LIVER DISEASE
KEGG_HSA04932	DUP	2.74	0.00607	all	0.634	geneset_go	ASD	EUR	KEGG:NON-ALCOHOLIC FATTY LIVER DISEASE
KEGG_HSA04932	DUP	1.08	0.28	all	0.989	geneset_go	PTSD	EUR	KEGG:NON-ALCOHOLIC FATTY LIVER DISEASE
KEGG_HSA04932	DEL	-1.2	0.231	no GWS loci	0.782	geneset_go	ADHD	EUR	KEGG:NON-ALCOHOLIC FATTY LIVER DISEASE
KEGG_HSA04932	DEL	1.3	0.194	all	0.508	geneset_go	ASD	ALL	KEGG:NON-ALCOHOLIC FATTY LIVER DISEASE
KEGG_HSA04932	DUP	0.577	0.564	no GWS loci	0.994	geneset_go	MDD	ALL	KEGG:NON-ALCOHOLIC FATTY LIVER DISEASE
KEGG_HSA04932	DEL	-1.46	0.144	no GWS loci	0.761	geneset_go	ADHD	ALL	KEGG:NON-ALCOHOLIC FATTY LIVER DISEASE
KEGG_HSA04932	DEL	0.797	0.425	no GWS loci	0.924	geneset_go	ASD	ALL	KEGG:NON-ALCOHOLIC FATTY LIVER DISEASE
KEGG_HSA04932	DUP	1.84	0.0654	no GWS loci	0.994	geneset_go	ASD	EUR	KEGG:NON-ALCOHOLIC FATTY LIVER DISEASE
KEGG_HSA04932	DUP	-0.0225	0.982	no GWS loci	0.997	geneset_go	ADHD	EUR	KEGG:NON-ALCOHOLIC FATTY LIVER DISEASE
KEGG_HSA04932	DUP	1.16	0.244	all	0.833	geneset_go	MDD	ASN	KEGG:NON-ALCOHOLIC FATTY LIVER DISEASE
KEGG_HSA04932	DUP	3.34	0.000831	all	0.37	geneset_go	ASD	ALL	KEGG:NON-ALCOHOLIC FATTY LIVER DISEASE
KEGG_HSA04932	DUP	0.597	0.551	no GWS loci	0.999	geneset_go	MDD	EUR	KEGG:NON-ALCOHOLIC FATTY LIVER DISEASE
KEGG_HSA04932	DEL	0.817	0.414	no GWS loci	0.947	geneset_go	MDD	EUR	KEGG:NON-ALCOHOLIC FATTY LIVER DISEASE
KEGG_HSA04932	DEL	1.28	0.2	all	0.747	geneset_go	MDD	EUR	KEGG:NON-ALCOHOLIC FATTY LIVER DISEASE
KEGG_HSA04932	DUP	0.784	0.433	no GWS loci	0.999	geneset_go	PTSD	EUR	KEGG:NON-ALCOHOLIC FATTY LIVER DISEASE
KEGG_HSA04933	DUP	-0.624	0.532	no GWS loci	0.963	geneset_go	PTSD	ALL	KEGG:AGE-RAGE SIGNALING PATHWAY IN DIABETIC COMPLICATIONS
KEGG_HSA04933	DUP	0.227	0.821	no GWS loci	0.969	geneset_go	ASD	ASN	KEGG:AGE-RAGE SIGNALING PATHWAY IN DIABETIC COMPLICATIONS
KEGG_HSA04933	DUP	-0.655	0.513	no GWS loci	0.994	geneset_go	MDD	ALL	KEGG:AGE-RAGE SIGNALING PATHWAY IN DIABETIC COMPLICATIONS
KEGG_HSA04933	DUP	-1.3	0.192	all	0.6	geneset_go	PTSD	AFR	KEGG:AGE-RAGE SIGNALING PATHWAY IN DIABETIC COMPLICATIONS
KEGG_HSA04933	DUP	0.234	0.815	all	0.937	geneset_go	BD	ALL	KEGG:AGE-RAGE SIGNALING PATHWAY IN DIABETIC COMPLICATIONS
KEGG_HSA04933	DEL	-1.6	0.11	all	0.862	geneset_go	MDD	ASN	KEGG:AGE-RAGE SIGNALING PATHWAY IN DIABETIC COMPLICATIONS
KEGG_HSA04933	DUP	-0.228	0.819	no GWS loci	1	geneset_go	ASD	LAT	KEGG:AGE-RAGE SIGNALING PATHWAY IN DIABETIC COMPLICATIONS
KEGG_HSA04933	DUP	NA	NA	no GWS loci	NA	geneset_go	ASD	AFR	KEGG:AGE-RAGE SIGNALING PATHWAY IN DIABETIC COMPLICATIONS
KEGG_HSA04933	DEL	-1.38	0.168	no GWS loci	0.626	geneset_go	SCZ	ALL	KEGG:AGE-RAGE SIGNALING PATHWAY IN DIABETIC COMPLICATIONS
KEGG_HSA04933	DUP	0.846	0.398	all	0.872	geneset_go	SCZ	ASN	KEGG:AGE-RAGE SIGNALING PATHWAY IN DIABETIC COMPLICATIONS
KEGG_HSA04933	DUP	-0.999	0.318	all	0.85	geneset_go	PTSD	ALL	KEGG:AGE-RAGE SIGNALING PATHWAY IN DIABETIC COMPLICATIONS
KEGG_HSA04933	DEL	0.853	0.393	no GWS loci	1	geneset_go	ASD	LAT	KEGG:AGE-RAGE SIGNALING PATHWAY IN DIABETIC COMPLICATIONS
KEGG_HSA04933	DEL	-1.96	0.0498	all	0.394	geneset_go	BD	ALL	KEGG:AGE-RAGE SIGNALING PATHWAY IN DIABETIC COMPLICATIONS
KEGG_HSA04933	DUP	-0.383	0.702	all	0.976	geneset_go	MDD	EUR	KEGG:AGE-RAGE SIGNALING PATHWAY IN DIABETIC COMPLICATIONS
KEGG_HSA04933	DEL	-1.99	0.0467	all	0.427	geneset_go	ADHD	EUR	KEGG:AGE-RAGE SIGNALING PATHWAY IN DIABETIC COMPLICATIONS
KEGG_HSA04933	DUP	1.91	0.0561	all	0.211	geneset_go	SCZ	ALL	KEGG:AGE-RAGE SIGNALING PATHWAY IN DIABETIC COMPLICATIONS
KEGG_HSA04933	DEL	0.0645	0.949	all	0.988	geneset_go	MDD	EUR	KEGG:AGE-RAGE SIGNALING PATHWAY IN DIABETIC COMPLICATIONS
KEGG_HSA04933	DEL	NA	NA	no GWS loci	NA	geneset_go	ASD	AFR	KEGG:AGE-RAGE SIGNALING PATHWAY IN DIABETIC COMPLICATIONS
KEGG_HSA04933	DEL	-1.43	0.153	no GWS loci	0.765	geneset_go	ADHD	ALL	KEGG:AGE-RAGE SIGNALING PATHWAY IN DIABETIC COMPLICATIONS
KEGG_HSA04933	DEL	0	1	no GWS loci	1	geneset_go	ASD	ASN	KEGG:AGE-RAGE SIGNALING PATHWAY IN DIABETIC COMPLICATIONS
KEGG_HSA04933	DEL	-0.209	0.835	no GWS loci	0.966	geneset_go	PTSD	AFR	KEGG:AGE-RAGE SIGNALING PATHWAY IN DIABETIC COMPLICATIONS
KEGG_HSA04933	DUP	0.768	0.442	no GWS loci	0.862	geneset_go	ADHD	ALL	KEGG:AGE-RAGE SIGNALING PATHWAY IN DIABETIC COMPLICATIONS
KEGG_HSA04933	DUP	-0.475	0.635	all	0.997	geneset_go	ASD	AFR	KEGG:AGE-RAGE SIGNALING PATHWAY IN DIABETIC COMPLICATIONS
KEGG_HSA04933	DEL	1.07	0.284	all	1	geneset_go	SCZ	ASN	KEGG:AGE-RAGE SIGNALING PATHWAY IN DIABETIC COMPLICATIONS
KEGG_HSA04933	DEL	-0.66	0.509	no GWS loci	0.964	geneset_go	MDD	ALL	KEGG:AGE-RAGE SIGNALING PATHWAY IN DIABETIC COMPLICATIONS
KEGG_HSA04933	DEL	-0.897	0.37	all	0.843	geneset_go	PTSD	ALL	KEGG:AGE-RAGE SIGNALING PATHWAY IN DIABETIC COMPLICATIONS
KEGG_HSA04933	DUP	1.28	0.2	all	0.889	geneset_go	ADHD	EUR	KEGG:AGE-RAGE SIGNALING PATHWAY IN DIABETIC COMPLICATIONS
KEGG_HSA04933	DUP	0.187	0.852	no GWS loci	0.949	geneset_go	SCZ	ALL	KEGG:AGE-RAGE SIGNALING PATHWAY IN DIABETIC COMPLICATIONS
KEGG_HSA04933	DEL	-1.07	0.284	no GWS loci	0.836	geneset_go	PTSD	ALL	KEGG:AGE-RAGE SIGNALING PATHWAY IN DIABETIC COMPLICATIONS
KEGG_HSA04933	DUP	0.0266	0.979	all	1	geneset_go	ASD	LAT	KEGG:AGE-RAGE SIGNALING PATHWAY IN DIABETIC COMPLICATIONS
KEGG_HSA04933	DEL	-2.09	0.0369	all	0.351	geneset_go	BD	EUR	KEGG:AGE-RAGE SIGNALING PATHWAY IN DIABETIC COMPLICATIONS
KEGG_HSA04933	DEL	-3.87	0.000109	all	0.00208	geneset_go	SCZ	EUR	KEGG:AGE-RAGE SIGNALING PATHWAY IN DIABETIC COMPLICATIONS
KEGG_HSA04933	DUP	0.352	0.725	all	0.904	geneset_go	BD	EUR	KEGG:AGE-RAGE SIGNALING PATHWAY IN DIABETIC COMPLICATIONS
KEGG_HSA04933	DUP	0.142	0.887	all	1	geneset_go	ASD	ASN	KEGG:AGE-RAGE SIGNALING PATHWAY IN DIABETIC COMPLICATIONS
KEGG_HSA04933	DUP	0.676	0.499	no GWS loci	0.892	geneset_go	ADHD	EUR	KEGG:AGE-RAGE SIGNALING PATHWAY IN DIABETIC COMPLICATIONS
KEGG_HSA04933	DUP	-0.866	0.387	no GWS loci	0.81	geneset_go	BD	EUR	KEGG:AGE-RAGE SIGNALING PATHWAY IN DIABETIC COMPLICATIONS
KEGG_HSA04933	DEL	0.141	0.888	all	1	geneset_go	ASD	LAT	KEGG:AGE-RAGE SIGNALING PATHWAY IN DIABETIC COMPLICATIONS
KEGG_HSA04933	DUP	1.83	0.067	all	0.23	geneset_go	SCZ	EUR	KEGG:AGE-RAGE SIGNALING PATHWAY IN DIABETIC COMPLICATIONS
KEGG_HSA04933	DEL	0.0498	0.96	all	0.991	geneset_go	MDD	ALL	KEGG:AGE-RAGE SIGNALING PATHWAY IN DIABETIC COMPLICATIONS
KEGG_HSA04933	DUP	-0.465	0.642	no GWS loci	0.996	geneset_go	MDD	ASN	KEGG:AGE-RAGE SIGNALING PATHWAY IN DIABETIC COMPLICATIONS
KEGG_HSA04933	DEL	-0.657	0.511	all	0.932	geneset_go	PTSD	EUR	KEGG:AGE-RAGE SIGNALING PATHWAY IN DIABETIC COMPLICATIONS
KEGG_HSA04933	DUP	1.27	0.206	all	0.855	geneset_go	ADHD	ALL	KEGG:AGE-RAGE SIGNALING PATHWAY IN DIABETIC COMPLICATIONS
KEGG_HSA04933	DEL	0.427	0.669	all	1	geneset_go	ASD	ASN	KEGG:AGE-RAGE SIGNALING PATHWAY IN DIABETIC COMPLICATIONS
KEGG_HSA04933	DEL	-0.43	0.667	all	0.918	geneset_go	PTSD	AFR	KEGG:AGE-RAGE SIGNALING PATHWAY IN DIABETIC COMPLICATIONS
KEGG_HSA04933	DUP	-0.945	0.345	no GWS loci	0.784	geneset_go	BD	ALL	KEGG:AGE-RAGE SIGNALING PATHWAY IN DIABETIC COMPLICATIONS
KEGG_HSA04933	DEL	-1.02	0.307	no GWS loci	0.816	geneset_go	BD	ALL	KEGG:AGE-RAGE SIGNALING PATHWAY IN DIABETIC COMPLICATIONS
KEGG_HSA04933	DEL	-3.65	0.000266	all	0.00359	geneset_go	SCZ	ALL	KEGG:AGE-RAGE SIGNALING PATHWAY IN DIABETIC COMPLICATIONS
KEGG_HSA04933	DEL	-1.44	0.15	no GWS loci	0.703	geneset_go	BD	EUR	KEGG:AGE-RAGE SIGNALING PATHWAY IN DIABETIC COMPLICATIONS
KEGG_HSA04933	DEL	-1.08	0.279	no GWS loci	0.946	geneset_go	MDD	ASN	KEGG:AGE-RAGE SIGNALING PATHWAY IN DIABETIC COMPLICATIONS
KEGG_HSA04933	DEL	0.181	0.856	no GWS loci	0.989	geneset_go	ASD	EUR	KEGG:AGE-RAGE SIGNALING PATHWAY IN DIABETIC COMPLICATIONS
KEGG_HSA04933	DEL	-1.84	0.0653	all	0.454	geneset_go	ADHD	ALL	KEGG:AGE-RAGE SIGNALING PATHWAY IN DIABETIC COMPLICATIONS
KEGG_HSA04933	DUP	-0.354	0.723	all	0.96	geneset_go	MDD	ALL	KEGG:AGE-RAGE SIGNALING PATHWAY IN DIABETIC COMPLICATIONS
KEGG_HSA04933	DEL	NA	NA	all	NA	geneset_go	ASD	AFR	KEGG:AGE-RAGE SIGNALING PATHWAY IN DIABETIC COMPLICATIONS
KEGG_HSA04933	DEL	-0.885	0.376	no GWS loci	0.925	geneset_go	PTSD	EUR	KEGG:AGE-RAGE SIGNALING PATHWAY IN DIABETIC COMPLICATIONS
KEGG_HSA04933	DEL	2.31	0.0209	no GWS loci	0.95	geneset_go	SCZ	ASN	KEGG:AGE-RAGE SIGNALING PATHWAY IN DIABETIC COMPLICATIONS
KEGG_HSA04933	DEL	-1.29	0.196	no GWS loci	0.782	geneset_go	ADHD	EUR	KEGG:AGE-RAGE SIGNALING PATHWAY IN DIABETIC COMPLICATIONS
KEGG_HSA04933	DUP	-1.41	0.158	no GWS loci	0.585	geneset_go	PTSD	AFR	KEGG:AGE-RAGE SIGNALING PATHWAY IN DIABETIC COMPLICATIONS
KEGG_HSA04933	DUP	0.947	0.343	no GWS loci	0.986	geneset_go	ASD	ALL	KEGG:AGE-RAGE SIGNALING PATHWAY IN DIABETIC COMPLICATIONS
KEGG_HSA04933	DUP	-0.507	0.612	all	0.962	geneset_go	MDD	ASN	KEGG:AGE-RAGE SIGNALING PATHWAY IN DIABETIC COMPLICATIONS
KEGG_HSA04933	DEL	-0.811	0.418	no GWS loci	0.948	geneset_go	MDD	EUR	KEGG:AGE-RAGE SIGNALING PATHWAY IN DIABETIC COMPLICATIONS
KEGG_HSA04933	DUP	0.518	0.604	no GWS loci	0.994	geneset_go	ASD	EUR	KEGG:AGE-RAGE SIGNALING PATHWAY IN DIABETIC COMPLICATIONS
KEGG_HSA04933	DEL	2.42	0.0156	all	0.151	geneset_go	ASD	EUR	KEGG:AGE-RAGE SIGNALING PATHWAY IN DIABETIC COMPLICATIONS
KEGG_HSA04933	DEL	-0.677	0.499	no GWS loci	0.935	geneset_go	ASD	ALL	KEGG:AGE-RAGE SIGNALING PATHWAY IN DIABETIC COMPLICATIONS
KEGG_HSA04933	DUP	0.0651	0.948	no GWS loci	0.999	geneset_go	PTSD	EUR	KEGG:AGE-RAGE SIGNALING PATHWAY IN DIABETIC COMPLICATIONS
KEGG_HSA04933	DUP	0.0861	0.931	no GWS loci	0.979	geneset_go	SCZ	EUR	KEGG:AGE-RAGE SIGNALING PATHWAY IN DIABETIC COMPLICATIONS
KEGG_HSA04933	DUP	0.251	0.802	no GWS loci	0.98	geneset_go	SCZ	ASN	KEGG:AGE-RAGE SIGNALING PATHWAY IN DIABETIC COMPLICATIONS
KEGG_HSA04933	DUP	1.04	0.3	all	0.822	geneset_go	ASD	ALL	KEGG:AGE-RAGE SIGNALING PATHWAY IN DIABETIC COMPLICATIONS
KEGG_HSA04933	DEL	2.31	0.021	all	0.145	geneset_go	ASD	ALL	KEGG:AGE-RAGE SIGNALING PATHWAY IN DIABETIC COMPLICATIONS
KEGG_HSA04933	DUP	-0.458	0.647	all	0.99	geneset_go	PTSD	EUR	KEGG:AGE-RAGE SIGNALING PATHWAY IN DIABETIC COMPLICATIONS
KEGG_HSA04933	DEL	-2.09	0.037	no GWS loci	0.386	geneset_go	SCZ	EUR	KEGG:AGE-RAGE SIGNALING PATHWAY IN DIABETIC COMPLICATIONS
KEGG_HSA04933	DUP	0.611	0.541	all	0.97	geneset_go	ASD	EUR	KEGG:AGE-RAGE SIGNALING PATHWAY IN DIABETIC COMPLICATIONS
KEGG_HSA04933	DUP	-0.692	0.489	no GWS loci	0.999	geneset_go	MDD	EUR	KEGG:AGE-RAGE SIGNALING PATHWAY IN DIABETIC COMPLICATIONS
KEGG_HSA04934	DUP	0.0327	0.974	all	0.998	geneset_go	MDD	ASN	KEGG:CUSHING SYNDROME
KEGG_HSA04934	DUP	-0.3	0.764	all	0.971	geneset_go	ADHD	ALL	KEGG:CUSHING SYNDROME
KEGG_HSA04934	DEL	-0.277	0.782	no GWS loci	0.984	geneset_go	MDD	ASN	KEGG:CUSHING SYNDROME
KEGG_HSA04934	DEL	-2.1	0.0359	all	0.128	geneset_go	SCZ	ALL	KEGG:CUSHING SYNDROME
KEGG_HSA04934	DUP	-1.02	0.31	all	0.698	geneset_go	PTSD	AFR	KEGG:CUSHING SYNDROME
KEGG_HSA04934	DEL	-0.648	0.517	all	0.868	geneset_go	PTSD	AFR	KEGG:CUSHING SYNDROME
KEGG_HSA04934	DEL	-0.69	0.49	no GWS loci	0.952	geneset_go	PTSD	ALL	KEGG:CUSHING SYNDROME
KEGG_HSA04934	DUP	2.75	0.00591	all	0.0549	geneset_go	SCZ	EUR	KEGG:CUSHING SYNDROME
KEGG_HSA04934	DEL	-2.07	0.038	no GWS loci	0.86	geneset_go	MDD	ALL	KEGG:CUSHING SYNDROME
KEGG_HSA04934	DUP	-0.775	0.438	all	0.888	geneset_go	PTSD	ALL	KEGG:CUSHING SYNDROME
KEGG_HSA04934	DUP	-1.34	0.181	all	0.805	geneset_go	ASD	ASN	KEGG:CUSHING SYNDROME
KEGG_HSA04934	DUP	0.984	0.325	all	0.689	geneset_go	BD	ALL	KEGG:CUSHING SYNDROME
KEGG_HSA04934	DUP	-0.247	0.805	no GWS loci	0.981	geneset_go	PTSD	ALL	KEGG:CUSHING SYNDROME
KEGG_HSA04934	DEL	0.221	0.825	all	1	geneset_go	ASD	ASN	KEGG:CUSHING SYNDROME
KEGG_HSA04934	DEL	1.22	0.223	no GWS loci	1	geneset_go	ASD	LAT	KEGG:CUSHING SYNDROME
KEGG_HSA04934	DUP	-0.964	0.335	no GWS loci	1	geneset_go	ASD	LAT	KEGG:CUSHING SYNDROME
KEGG_HSA04934	DEL	-1.59	0.111	all	0.514	geneset_go	BD	ALL	KEGG:CUSHING SYNDROME
KEGG_HSA04934	DUP	0.106	0.915	no GWS loci	0.992	geneset_go	ADHD	EUR	KEGG:CUSHING SYNDROME
KEGG_HSA04934	DUP	1.86	0.0633	all	0.677	geneset_go	SCZ	ASN	KEGG:CUSHING SYNDROME
KEGG_HSA04934	DUP	-0.585	0.559	no GWS loci	0.994	geneset_go	MDD	ALL	KEGG:CUSHING SYNDROME
KEGG_HSA04934	DEL	-2.02	0.0437	all	0.147	geneset_go	SCZ	EUR	KEGG:CUSHING SYNDROME
KEGG_HSA04934	DEL	-1.37	0.17	all	0.582	geneset_go	ADHD	ALL	KEGG:CUSHING SYNDROME
KEGG_HSA04934	DEL	-1.53	0.127	no GWS loci	0.689	geneset_go	BD	ALL	KEGG:CUSHING SYNDROME
KEGG_HSA04934	DUP	1.4	0.161	no GWS loci	0.566	geneset_go	SCZ	ALL	KEGG:CUSHING SYNDROME
KEGG_HSA04934	DUP	-0.659	0.51	all	0.977	geneset_go	ASD	LAT	KEGG:CUSHING SYNDROME
KEGG_HSA04934	DUP	-0.683	0.495	no GWS loci	0.816	geneset_go	PTSD	AFR	KEGG:CUSHING SYNDROME
KEGG_HSA04934	DUP	-0.975	0.329	no GWS loci	0.797	geneset_go	ADHD	ALL	KEGG:CUSHING SYNDROME
KEGG_HSA04934	DEL	-0.568	0.57	all	0.926	geneset_go	PTSD	ALL	KEGG:CUSHING SYNDROME
KEGG_HSA04934	DUP	0.79	0.43	all	0.895	geneset_go	ADHD	EUR	KEGG:CUSHING SYNDROME
KEGG_HSA04934	DEL	-1.08	0.279	no GWS loci	0.795	geneset_go	BD	EUR	KEGG:CUSHING SYNDROME
KEGG_HSA04934	DEL	-1.09	0.278	no GWS loci	0.787	geneset_go	ADHD	EUR	KEGG:CUSHING SYNDROME
KEGG_HSA04934	DEL	0.0559	0.955	no GWS loci	0.994	geneset_go	PTSD	AFR	KEGG:CUSHING SYNDROME
KEGG_HSA04934	DEL	-0.649	0.517	all	1	geneset_go	SCZ	ASN	KEGG:CUSHING SYNDROME
KEGG_HSA04934	DEL	-1.35	0.176	all	0.619	geneset_go	BD	EUR	KEGG:CUSHING SYNDROME
KEGG_HSA04934	DEL	-2.43	0.0153	all	0.507	geneset_go	MDD	ALL	KEGG:CUSHING SYNDROME
KEGG_HSA04934	DEL	0.261	0.794	no GWS loci	0.954	geneset_go	SCZ	ALL	KEGG:CUSHING SYNDROME
KEGG_HSA04934	DUP	3.14	0.00171	all	0.0235	geneset_go	SCZ	ALL	KEGG:CUSHING SYNDROME
KEGG_HSA04934	DEL	0.574	0.566	all	0.901	geneset_go	ASD	AFR	KEGG:CUSHING SYNDROME
KEGG_HSA04934	DEL	-1.42	0.155	all	0.605	geneset_go	ADHD	EUR	KEGG:CUSHING SYNDROME
KEGG_HSA04934	DEL	-0.738	0.461	all	0.936	geneset_go	MDD	ASN	KEGG:CUSHING SYNDROME
KEGG_HSA04934	DEL	-1.33	0.183	no GWS loci	0.765	geneset_go	ADHD	ALL	KEGG:CUSHING SYNDROME
KEGG_HSA04934	DUP	0.88	0.379	no GWS loci	0.986	geneset_go	ASD	ALL	KEGG:CUSHING SYNDROME
KEGG_HSA04934	DUP	0.119	0.905	no GWS loci	0.996	geneset_go	MDD	ASN	KEGG:CUSHING SYNDROME
KEGG_HSA04934	DEL	1.16	0.246	no GWS loci	0.868	geneset_go	ASD	ALL	KEGG:CUSHING SYNDROME
KEGG_HSA04934	DUP	-0.982	0.326	no GWS loci	0.783	geneset_go	BD	EUR	KEGG:CUSHING SYNDROME
KEGG_HSA04934	DUP	-0.0953	0.924	all	0.997	geneset_go	ASD	AFR	KEGG:CUSHING SYNDROME
KEGG_HSA04934	DUP	-0.00845	0.993	no GWS loci	1	geneset_go	PTSD	EUR	KEGG:CUSHING SYNDROME
KEGG_HSA04934	DUP	0.434	0.664	all	0.874	geneset_go	BD	EUR	KEGG:CUSHING SYNDROME
KEGG_HSA04934	DEL	1.35	0.176	all	1	geneset_go	ASD	LAT	KEGG:CUSHING SYNDROME
KEGG_HSA04934	DUP	-0.453	0.651	all	0.955	geneset_go	MDD	ALL	KEGG:CUSHING SYNDROME
KEGG_HSA04934	DEL	0.203	0.839	no GWS loci	0.962	geneset_go	SCZ	EUR	KEGG:CUSHING SYNDROME
KEGG_HSA04934	DUP	2.54	0.0112	all	0.634	geneset_go	ASD	EUR	KEGG:CUSHING SYNDROME
KEGG_HSA04934	DEL	-1.5	0.133	no GWS loci	1	geneset_go	ASD	ASN	KEGG:CUSHING SYNDROME
KEGG_HSA04934	DUP	-0.341	0.733	no GWS loci	0.941	geneset_go	BD	ALL	KEGG:CUSHING SYNDROME
KEGG_HSA04934	DUP	-1.3	0.195	no GWS loci	0.746	geneset_go	ASD	ASN	KEGG:CUSHING SYNDROME
KEGG_HSA04934	DUP	1.97	0.0489	no GWS loci	0.994	geneset_go	ASD	EUR	KEGG:CUSHING SYNDROME
KEGG_HSA04934	DEL	0.979	0.328	no GWS loci	0.964	geneset_go	ASD	EUR	KEGG:CUSHING SYNDROME
KEGG_HSA04934	DUP	-0.193	0.847	no GWS loci	0.999	geneset_go	ASD	AFR	KEGG:CUSHING SYNDROME
KEGG_HSA04934	DUP	0.944	0.345	no GWS loci	0.727	geneset_go	SCZ	EUR	KEGG:CUSHING SYNDROME
KEGG_HSA04934	DEL	0.361	0.718	no GWS loci	0.897	geneset_go	ASD	AFR	KEGG:CUSHING SYNDROME
KEGG_HSA04934	DEL	-2.42	0.0155	all	0.511	geneset_go	MDD	EUR	KEGG:CUSHING SYNDROME
KEGG_HSA04934	DUP	-0.246	0.806	all	0.984	geneset_go	MDD	EUR	KEGG:CUSHING SYNDROME
KEGG_HSA04934	DEL	-0.588	0.557	no GWS loci	0.964	geneset_go	SCZ	ASN	KEGG:CUSHING SYNDROME
KEGG_HSA04934	DUP	-0.366	0.714	no GWS loci	0.999	geneset_go	MDD	EUR	KEGG:CUSHING SYNDROME
KEGG_HSA04934	DUP	1.32	0.187	no GWS loci	0.97	geneset_go	SCZ	ASN	KEGG:CUSHING SYNDROME
KEGG_HSA04934	DEL	-2.17	0.0299	no GWS loci	0.789	geneset_go	MDD	EUR	KEGG:CUSHING SYNDROME
KEGG_HSA04934	DUP	2.06	0.0398	all	0.614	geneset_go	ASD	ALL	KEGG:CUSHING SYNDROME
KEGG_HSA04934	DEL	2.75	0.00592	all	0.0729	geneset_go	ASD	ALL	KEGG:CUSHING SYNDROME
KEGG_HSA04934	DEL	2.56	0.0105	all	0.122	geneset_go	ASD	EUR	KEGG:CUSHING SYNDROME
KEGG_HSA04934	DEL	-0.612	0.541	no GWS loci	0.967	geneset_go	PTSD	EUR	KEGG:CUSHING SYNDROME
KEGG_HSA04934	DUP	-0.534	0.593	all	0.989	geneset_go	PTSD	EUR	KEGG:CUSHING SYNDROME
KEGG_HSA04934	DEL	-0.154	0.878	all	0.984	geneset_go	PTSD	EUR	KEGG:CUSHING SYNDROME
KEGG_HSA04935	DUP	0.694	0.488	all	0.907	geneset_go	PTSD	ALL	KEGG:GROWTH HORMONE SYNTHESIS
KEGG_HSA04935	DUP	-2.01	0.0447	all	0.388	geneset_go	PTSD	AFR	KEGG:GROWTH HORMONE SYNTHESIS
KEGG_HSA04935	DUP	-0.609	0.542	all	0.946	geneset_go	ADHD	ALL	KEGG:GROWTH HORMONE SYNTHESIS
KEGG_HSA04935	DEL	0.445	0.656	no GWS loci	0.897	geneset_go	ASD	AFR	KEGG:GROWTH HORMONE SYNTHESIS
KEGG_HSA04935	DUP	-1.36	0.175	no GWS loci	0.942	geneset_go	ASD	LAT	KEGG:GROWTH HORMONE SYNTHESIS
KEGG_HSA04935	DUP	-0.588	0.557	all	0.986	geneset_go	ASD	LAT	KEGG:GROWTH HORMONE SYNTHESIS
KEGG_HSA04935	DUP	0.8	0.424	all	0.755	geneset_go	BD	ALL	KEGG:GROWTH HORMONE SYNTHESIS
KEGG_HSA04935	DEL	0.846	0.398	all	1	geneset_go	ASD	LAT	KEGG:GROWTH HORMONE SYNTHESIS
KEGG_HSA04935	DEL	-1.38	0.167	all	0.697	geneset_go	PTSD	ALL	KEGG:GROWTH HORMONE SYNTHESIS
KEGG_HSA04935	DEL	-0.479	0.632	all	1	geneset_go	ASD	ASN	KEGG:GROWTH HORMONE SYNTHESIS
KEGG_HSA04935	DEL	-0.194	0.846	all	0.961	geneset_go	PTSD	AFR	KEGG:GROWTH HORMONE SYNTHESIS
KEGG_HSA04935	DUP	-1.1	0.27	no GWS loci	0.994	geneset_go	MDD	ALL	KEGG:GROWTH HORMONE SYNTHESIS
KEGG_HSA04935	DEL	-0.364	0.716	all	0.897	geneset_go	ADHD	ALL	KEGG:GROWTH HORMONE SYNTHESIS
KEGG_HSA04935	DEL	-0.258	0.797	no GWS loci	0.963	geneset_go	ASD	ALL	KEGG:GROWTH HORMONE SYNTHESIS
KEGG_HSA04935	DUP	0.391	0.696	no GWS loci	0.986	geneset_go	ASD	ALL	KEGG:GROWTH HORMONE SYNTHESIS
KEGG_HSA04935	DEL	1.23	0.217	all	0.795	geneset_go	MDD	ALL	KEGG:GROWTH HORMONE SYNTHESIS
KEGG_HSA04935	DUP	0.864	0.388	all	0.868	geneset_go	ASD	ALL	KEGG:GROWTH HORMONE SYNTHESIS
KEGG_HSA04935	DUP	0.924	0.356	no GWS loci	0.726	geneset_go	SCZ	ALL	KEGG:GROWTH HORMONE SYNTHESIS
KEGG_HSA04935	DUP	0.00658	0.995	all	0.999	geneset_go	MDD	ASN	KEGG:GROWTH HORMONE SYNTHESIS
KEGG_HSA04935	DEL	0.635	0.525	no GWS loci	1	geneset_go	ASD	LAT	KEGG:GROWTH HORMONE SYNTHESIS
KEGG_HSA04935	DEL	-1.32	0.188	no GWS loci	0.946	geneset_go	MDD	ASN	KEGG:GROWTH HORMONE SYNTHESIS
KEGG_HSA04935	DUP	0.265	0.791	all	0.969	geneset_go	ASD	ASN	KEGG:GROWTH HORMONE SYNTHESIS
KEGG_HSA04935	DUP	-0.744	0.457	no GWS loci	0.875	geneset_go	ADHD	ALL	KEGG:GROWTH HORMONE SYNTHESIS
KEGG_HSA04935	DEL	-0.0532	0.958	all	1	geneset_go	SCZ	ASN	KEGG:GROWTH HORMONE SYNTHESIS
KEGG_HSA04935	DEL	0.851	0.395	no GWS loci	0.96	geneset_go	MDD	ALL	KEGG:GROWTH HORMONE SYNTHESIS
KEGG_HSA04935	DEL	0.217	0.828	no GWS loci	0.98	geneset_go	BD	ALL	KEGG:GROWTH HORMONE SYNTHESIS
KEGG_HSA04935	DUP	-0.245	0.806	no GWS loci	0.964	geneset_go	BD	ALL	KEGG:GROWTH HORMONE SYNTHESIS
KEGG_HSA04935	DEL	0.136	0.892	all	0.94	geneset_go	SCZ	ALL	KEGG:GROWTH HORMONE SYNTHESIS
KEGG_HSA04935	DUP	1.11	0.268	all	0.813	geneset_go	SCZ	ASN	KEGG:GROWTH HORMONE SYNTHESIS
KEGG_HSA04935	DUP	1.14	0.255	all	0.498	geneset_go	SCZ	ALL	KEGG:GROWTH HORMONE SYNTHESIS
KEGG_HSA04935	DUP	-0.367	0.714	all	0.959	geneset_go	MDD	ALL	KEGG:GROWTH HORMONE SYNTHESIS
KEGG_HSA04935	DEL	-1.82	0.0685	all	0.862	geneset_go	MDD	ASN	KEGG:GROWTH HORMONE SYNTHESIS
KEGG_HSA04935	DUP	-0.72	0.472	no GWS loci	0.999	geneset_go	ASD	AFR	KEGG:GROWTH HORMONE SYNTHESIS
KEGG_HSA04935	DUP	0.0419	0.967	no GWS loci	0.995	geneset_go	PTSD	ALL	KEGG:GROWTH HORMONE SYNTHESIS
KEGG_HSA04935	DUP	0.31	0.756	no GWS loci	0.996	geneset_go	MDD	ASN	KEGG:GROWTH HORMONE SYNTHESIS
KEGG_HSA04935	DUP	0.377	0.706	no GWS loci	0.994	geneset_go	ASD	EUR	KEGG:GROWTH HORMONE SYNTHESIS
KEGG_HSA04935	DEL	-1.8	0.072	no GWS loci	0.699	geneset_go	ADHD	ALL	KEGG:GROWTH HORMONE SYNTHESIS
KEGG_HSA04935	DEL	-1.6	0.109	no GWS loci	0.782	geneset_go	ADHD	EUR	KEGG:GROWTH HORMONE SYNTHESIS
KEGG_HSA04935	DUP	0.584	0.559	no GWS loci	0.845	geneset_go	SCZ	EUR	KEGG:GROWTH HORMONE SYNTHESIS
KEGG_HSA04935	DEL	1.75	0.0805	all	0.315	geneset_go	ASD	ALL	KEGG:GROWTH HORMONE SYNTHESIS
KEGG_HSA04935	DEL	0.468	0.64	all	0.901	geneset_go	ASD	AFR	KEGG:GROWTH HORMONE SYNTHESIS
KEGG_HSA04935	DUP	-0.459	0.646	all	0.997	geneset_go	ASD	AFR	KEGG:GROWTH HORMONE SYNTHESIS
KEGG_HSA04935	DUP	0.87	0.384	all	0.623	geneset_go	SCZ	EUR	KEGG:GROWTH HORMONE SYNTHESIS
KEGG_HSA04935	DEL	1.37	0.172	all	0.741	geneset_go	MDD	EUR	KEGG:GROWTH HORMONE SYNTHESIS
KEGG_HSA04935	DUP	-0.417	0.676	all	0.974	geneset_go	MDD	EUR	KEGG:GROWTH HORMONE SYNTHESIS
KEGG_HSA04935	DEL	0.263	0.793	no GWS loci	0.954	geneset_go	SCZ	ALL	KEGG:GROWTH HORMONE SYNTHESIS
KEGG_HSA04935	DEL	-1.3	0.193	no GWS loci	0.786	geneset_go	PTSD	ALL	KEGG:GROWTH HORMONE SYNTHESIS
KEGG_HSA04935	DUP	0.816	0.415	all	0.75	geneset_go	BD	EUR	KEGG:GROWTH HORMONE SYNTHESIS
KEGG_HSA04935	DEL	-1.01	0.311	all	0.856	geneset_go	PTSD	EUR	KEGG:GROWTH HORMONE SYNTHESIS
KEGG_HSA04935	DUP	-0.286	0.775	no GWS loci	0.949	geneset_go	BD	EUR	KEGG:GROWTH HORMONE SYNTHESIS
KEGG_HSA04935	DEL	0.189	0.85	no GWS loci	0.989	geneset_go	ASD	EUR	KEGG:GROWTH HORMONE SYNTHESIS
KEGG_HSA04935	DUP	0.11	0.913	no GWS loci	0.997	geneset_go	ASD	ASN	KEGG:GROWTH HORMONE SYNTHESIS
KEGG_HSA04935	DEL	0.907	0.364	no GWS loci	0.802	geneset_go	PTSD	AFR	KEGG:GROWTH HORMONE SYNTHESIS
KEGG_HSA04935	DEL	-1.5	0.133	no GWS loci	1	geneset_go	ASD	ASN	KEGG:GROWTH HORMONE SYNTHESIS
KEGG_HSA04935	DUP	0.431	0.666	no GWS loci	0.97	geneset_go	SCZ	ASN	KEGG:GROWTH HORMONE SYNTHESIS
KEGG_HSA04935	DEL	0.386	0.699	all	0.817	geneset_go	SCZ	EUR	KEGG:GROWTH HORMONE SYNTHESIS
KEGG_HSA04935	DUP	-0.666	0.505	all	0.912	geneset_go	ADHD	EUR	KEGG:GROWTH HORMONE SYNTHESIS
KEGG_HSA04935	DUP	0.981	0.327	all	0.989	geneset_go	PTSD	EUR	KEGG:GROWTH HORMONE SYNTHESIS
KEGG_HSA04935	DUP	-0.877	0.38	no GWS loci	0.847	geneset_go	ADHD	EUR	KEGG:GROWTH HORMONE SYNTHESIS
KEGG_HSA04935	DEL	-0.171	0.864	all	0.969	geneset_go	BD	ALL	KEGG:GROWTH HORMONE SYNTHESIS
KEGG_HSA04935	DUP	0.38	0.704	all	0.97	geneset_go	ASD	EUR	KEGG:GROWTH HORMONE SYNTHESIS
KEGG_HSA04935	DUP	-1.21	0.226	no GWS loci	0.999	geneset_go	MDD	EUR	KEGG:GROWTH HORMONE SYNTHESIS
KEGG_HSA04935	DUP	-1.62	0.105	no GWS loci	0.525	geneset_go	PTSD	AFR	KEGG:GROWTH HORMONE SYNTHESIS
KEGG_HSA04935	DEL	0.187	0.852	no GWS loci	0.965	geneset_go	BD	EUR	KEGG:GROWTH HORMONE SYNTHESIS
KEGG_HSA04935	DEL	0.988	0.323	no GWS loci	0.95	geneset_go	SCZ	ASN	KEGG:GROWTH HORMONE SYNTHESIS
KEGG_HSA04935	DEL	0.0745	0.941	no GWS loci	0.99	geneset_go	SCZ	EUR	KEGG:GROWTH HORMONE SYNTHESIS
KEGG_HSA04935	DEL	-1.19	0.233	no GWS loci	0.854	geneset_go	PTSD	EUR	KEGG:GROWTH HORMONE SYNTHESIS
KEGG_HSA04935	DEL	-0.431	0.667	all	0.887	geneset_go	BD	EUR	KEGG:GROWTH HORMONE SYNTHESIS
KEGG_HSA04935	DEL	2.21	0.0268	all	0.211	geneset_go	ASD	EUR	KEGG:GROWTH HORMONE SYNTHESIS
KEGG_HSA04935	DEL	-0.927	0.354	all	0.741	geneset_go	ADHD	EUR	KEGG:GROWTH HORMONE SYNTHESIS
KEGG_HSA04935	DUP	0.17	0.865	no GWS loci	0.999	geneset_go	PTSD	EUR	KEGG:GROWTH HORMONE SYNTHESIS
KEGG_HSA04935	DEL	0.864	0.388	no GWS loci	0.937	geneset_go	MDD	EUR	KEGG:GROWTH HORMONE SYNTHESIS
KEGG_HSA04936	DEL	-1.41	0.158	all	0.566	geneset_go	ADHD	ALL	KEGG:ALCOHOLIC LIVER DISEASE
KEGG_HSA04936	DUP	-0.702	0.483	all	0.877	geneset_go	ASD	ASN	KEGG:ALCOHOLIC LIVER DISEASE
KEGG_HSA04936	DUP	-1.26	0.208	all	0.997	geneset_go	ASD	AFR	KEGG:ALCOHOLIC LIVER DISEASE
KEGG_HSA04936	DEL	0	1	no GWS loci	1	geneset_go	ASD	LAT	KEGG:ALCOHOLIC LIVER DISEASE
KEGG_HSA04936	DEL	-1.08	0.282	all	0.816	geneset_go	MDD	ALL	KEGG:ALCOHOLIC LIVER DISEASE
KEGG_HSA04936	DEL	-0.6	0.549	all	0.98	geneset_go	ASD	ASN	KEGG:ALCOHOLIC LIVER DISEASE
KEGG_HSA04936	DEL	-1.94	0.0524	no GWS loci	0.683	geneset_go	ADHD	ALL	KEGG:ALCOHOLIC LIVER DISEASE
KEGG_HSA04936	DEL	0.286	0.775	all	1	geneset_go	ASD	LAT	KEGG:ALCOHOLIC LIVER DISEASE
KEGG_HSA04936	DUP	-0.304	0.761	no GWS loci	0.986	geneset_go	ASD	ALL	KEGG:ALCOHOLIC LIVER DISEASE
KEGG_HSA04936	DUP	-1.13	0.258	no GWS loci	0.738	geneset_go	BD	EUR	KEGG:ALCOHOLIC LIVER DISEASE
KEGG_HSA04936	DEL	0.341	0.733	no GWS loci	0.957	geneset_go	ASD	ALL	KEGG:ALCOHOLIC LIVER DISEASE
KEGG_HSA04936	DUP	-0.927	0.354	all	0.972	geneset_go	ASD	LAT	KEGG:ALCOHOLIC LIVER DISEASE
KEGG_HSA04936	DUP	0.364	0.716	all	0.959	geneset_go	MDD	ALL	KEGG:ALCOHOLIC LIVER DISEASE
KEGG_HSA04936	DEL	-1.86	0.0628	no GWS loci	0.477	geneset_go	SCZ	ALL	KEGG:ALCOHOLIC LIVER DISEASE
KEGG_HSA04936	DUP	0.741	0.459	all	0.93	geneset_go	MDD	ASN	KEGG:ALCOHOLIC LIVER DISEASE
KEGG_HSA04936	DUP	-0.307	0.759	no GWS loci	0.951	geneset_go	ASD	ASN	KEGG:ALCOHOLIC LIVER DISEASE
KEGG_HSA04936	DUP	-0.589	0.556	no GWS loci	0.832	geneset_go	SCZ	ALL	KEGG:ALCOHOLIC LIVER DISEASE
KEGG_HSA04936	DUP	-1.13	0.26	no GWS loci	0.999	geneset_go	ASD	AFR	KEGG:ALCOHOLIC LIVER DISEASE
KEGG_HSA04936	DUP	0.95	0.342	no GWS loci	0.95	geneset_go	PTSD	ALL	KEGG:ALCOHOLIC LIVER DISEASE
KEGG_HSA04936	DUP	-1.04	0.297	no GWS loci	1	geneset_go	ASD	LAT	KEGG:ALCOHOLIC LIVER DISEASE
KEGG_HSA04936	DEL	-2.08	0.0379	no GWS loci	0.564	geneset_go	BD	EUR	KEGG:ALCOHOLIC LIVER DISEASE
KEGG_HSA04936	DUP	-0.0812	0.935	no GWS loci	0.997	geneset_go	ASD	EUR	KEGG:ALCOHOLIC LIVER DISEASE
KEGG_HSA04936	DUP	0.629	0.529	all	0.936	geneset_go	ASD	ALL	KEGG:ALCOHOLIC LIVER DISEASE
KEGG_HSA04936	DEL	0	1	no GWS loci	1	geneset_go	ASD	ASN	KEGG:ALCOHOLIC LIVER DISEASE
KEGG_HSA04936	DUP	-0.524	0.6	all	0.941	geneset_go	ADHD	EUR	KEGG:ALCOHOLIC LIVER DISEASE
KEGG_HSA04936	DUP	0.406	0.685	all	0.948	geneset_go	SCZ	ASN	KEGG:ALCOHOLIC LIVER DISEASE
KEGG_HSA04936	DEL	-1.68	0.0933	all	0.236	geneset_go	SCZ	ALL	KEGG:ALCOHOLIC LIVER DISEASE
KEGG_HSA04936	DUP	1.16	0.247	all	0.836	geneset_go	PTSD	ALL	KEGG:ALCOHOLIC LIVER DISEASE
KEGG_HSA04936	DUP	-2.15	0.0319	all	0.729	geneset_go	ADHD	ALL	KEGG:ALCOHOLIC LIVER DISEASE
KEGG_HSA04936	DEL	-0.703	0.482	all	0.832	geneset_go	BD	ALL	KEGG:ALCOHOLIC LIVER DISEASE
KEGG_HSA04936	DEL	0.461	0.645	no GWS loci	0.972	geneset_go	PTSD	ALL	KEGG:ALCOHOLIC LIVER DISEASE
KEGG_HSA04936	DEL	1.84	0.0652	all	0.341	geneset_go	ASD	EUR	KEGG:ALCOHOLIC LIVER DISEASE
KEGG_HSA04936	DEL	-0.705	0.481	no GWS loci	0.964	geneset_go	MDD	ALL	KEGG:ALCOHOLIC LIVER DISEASE
KEGG_HSA04936	DEL	0.418	0.676	no GWS loci	0.984	geneset_go	ASD	EUR	KEGG:ALCOHOLIC LIVER DISEASE
KEGG_HSA04936	DEL	0.416	0.677	all	0.957	geneset_go	MDD	ASN	KEGG:ALCOHOLIC LIVER DISEASE
KEGG_HSA04936	DUP	1.91	0.0556	no GWS loci	0.435	geneset_go	PTSD	AFR	KEGG:ALCOHOLIC LIVER DISEASE
KEGG_HSA04936	DEL	2.33	0.0198	all	0.37	geneset_go	ASD	AFR	KEGG:ALCOHOLIC LIVER DISEASE
KEGG_HSA04936	DUP	1.55	0.122	all	0.528	geneset_go	PTSD	AFR	KEGG:ALCOHOLIC LIVER DISEASE
KEGG_HSA04936	DEL	0.3	0.764	all	0.974	geneset_go	PTSD	ALL	KEGG:ALCOHOLIC LIVER DISEASE
KEGG_HSA04936	DUP	0.428	0.669	all	0.827	geneset_go	SCZ	ALL	KEGG:ALCOHOLIC LIVER DISEASE
KEGG_HSA04936	DEL	1.61	0.108	all	0.608	geneset_go	PTSD	AFR	KEGG:ALCOHOLIC LIVER DISEASE
KEGG_HSA04936	DEL	0.842	0.4	all	0.894	geneset_go	PTSD	EUR	KEGG:ALCOHOLIC LIVER DISEASE
KEGG_HSA04936	DEL	-0.39	0.696	all	1	geneset_go	SCZ	ASN	KEGG:ALCOHOLIC LIVER DISEASE
KEGG_HSA04936	DEL	-1.58	0.115	all	0.53	geneset_go	BD	EUR	KEGG:ALCOHOLIC LIVER DISEASE
KEGG_HSA04936	DUP	0.844	0.399	no GWS loci	0.98	geneset_go	MDD	ASN	KEGG:ALCOHOLIC LIVER DISEASE
KEGG_HSA04936	DEL	1.6	0.109	all	0.369	geneset_go	ASD	ALL	KEGG:ALCOHOLIC LIVER DISEASE
KEGG_HSA04936	DUP	-0.528	0.597	all	0.845	geneset_go	BD	EUR	KEGG:ALCOHOLIC LIVER DISEASE
KEGG_HSA04936	DUP	-0.655	0.512	no GWS loci	0.824	geneset_go	SCZ	EUR	KEGG:ALCOHOLIC LIVER DISEASE
KEGG_HSA04936	DUP	-0.00895	0.993	no GWS loci	0.999	geneset_go	MDD	EUR	KEGG:ALCOHOLIC LIVER DISEASE
KEGG_HSA04936	DEL	2.2	0.0279	no GWS loci	0.367	geneset_go	ASD	AFR	KEGG:ALCOHOLIC LIVER DISEASE
KEGG_HSA04936	DUP	-0.143	0.886	no GWS loci	0.994	geneset_go	MDD	ALL	KEGG:ALCOHOLIC LIVER DISEASE
KEGG_HSA04936	DEL	1.24	0.213	no GWS loci	0.702	geneset_go	PTSD	AFR	KEGG:ALCOHOLIC LIVER DISEASE
KEGG_HSA04936	DUP	-2.85	0.00441	no GWS loci	0.492	geneset_go	ADHD	ALL	KEGG:ALCOHOLIC LIVER DISEASE
KEGG_HSA04936	DUP	0.535	0.593	all	0.95	geneset_go	MDD	EUR	KEGG:ALCOHOLIC LIVER DISEASE
KEGG_HSA04936	DEL	-1.56	0.119	all	0.279	geneset_go	SCZ	EUR	KEGG:ALCOHOLIC LIVER DISEASE
KEGG_HSA04936	DUP	0.909	0.363	all	0.989	geneset_go	PTSD	EUR	KEGG:ALCOHOLIC LIVER DISEASE
KEGG_HSA04936	DUP	0.437	0.662	all	0.815	geneset_go	SCZ	EUR	KEGG:ALCOHOLIC LIVER DISEASE
KEGG_HSA04936	DEL	-0.792	0.429	no GWS loci	0.949	geneset_go	MDD	EUR	KEGG:ALCOHOLIC LIVER DISEASE
KEGG_HSA04936	DEL	-1.94	0.0522	no GWS loci	0.437	geneset_go	SCZ	EUR	KEGG:ALCOHOLIC LIVER DISEASE
KEGG_HSA04936	DUP	-0.845	0.398	no GWS loci	0.857	geneset_go	ADHD	EUR	KEGG:ALCOHOLIC LIVER DISEASE
KEGG_HSA04936	DUP	-0.292	0.77	all	0.926	geneset_go	BD	ALL	KEGG:ALCOHOLIC LIVER DISEASE
KEGG_HSA04936	DEL	0.892	0.372	no GWS loci	0.946	geneset_go	MDD	ASN	KEGG:ALCOHOLIC LIVER DISEASE
KEGG_HSA04936	DEL	-1.97	0.0489	no GWS loci	0.782	geneset_go	ADHD	EUR	KEGG:ALCOHOLIC LIVER DISEASE
KEGG_HSA04936	DEL	1.37	0.169	no GWS loci	0.827	geneset_go	PTSD	EUR	KEGG:ALCOHOLIC LIVER DISEASE
KEGG_HSA04936	DUP	0.429	0.668	no GWS loci	0.97	geneset_go	SCZ	ASN	KEGG:ALCOHOLIC LIVER DISEASE
KEGG_HSA04936	DUP	0.683	0.495	no GWS loci	0.999	geneset_go	PTSD	EUR	KEGG:ALCOHOLIC LIVER DISEASE
KEGG_HSA04936	DUP	0.508	0.612	all	0.97	geneset_go	ASD	EUR	KEGG:ALCOHOLIC LIVER DISEASE
KEGG_HSA04936	DEL	-1.12	0.261	no GWS loci	0.788	geneset_go	BD	ALL	KEGG:ALCOHOLIC LIVER DISEASE
KEGG_HSA04936	DEL	-1.17	0.243	all	0.788	geneset_go	MDD	EUR	KEGG:ALCOHOLIC LIVER DISEASE
KEGG_HSA04936	DEL	-1.52	0.129	all	0.562	geneset_go	ADHD	EUR	KEGG:ALCOHOLIC LIVER DISEASE
KEGG_HSA04936	DEL	-0.586	0.558	no GWS loci	0.964	geneset_go	SCZ	ASN	KEGG:ALCOHOLIC LIVER DISEASE
KEGG_HSA04936	DUP	-0.997	0.319	no GWS loci	0.77	geneset_go	BD	ALL	KEGG:ALCOHOLIC LIVER DISEASE
KEGG_HSA04961	DUP	-1.59	0.112	no GWS loci	0.964	geneset_go	MDD	ASN	KEGG:ENDOCRINE AND OTHER FACTOR-REGULATED CALCIUM REABSORPTION
KEGG_HSA04961	DEL	0.0594	0.953	all	0.994	geneset_go	MDD	ASN	KEGG:ENDOCRINE AND OTHER FACTOR-REGULATED CALCIUM REABSORPTION
KEGG_HSA04961	DEL	0.84	0.401	no GWS loci	0.786	geneset_go	SCZ	ALL	KEGG:ENDOCRINE AND OTHER FACTOR-REGULATED CALCIUM REABSORPTION
KEGG_HSA04961	DUP	-0.0246	0.98	no GWS loci	0.999	geneset_go	ASD	EUR	KEGG:ENDOCRINE AND OTHER FACTOR-REGULATED CALCIUM REABSORPTION
KEGG_HSA04961	DEL	0.666	0.505	no GWS loci	0.847	geneset_go	SCZ	EUR	KEGG:ENDOCRINE AND OTHER FACTOR-REGULATED CALCIUM REABSORPTION
KEGG_HSA04961	DUP	-0.688	0.491	no GWS loci	0.999	geneset_go	MDD	EUR	KEGG:ENDOCRINE AND OTHER FACTOR-REGULATED CALCIUM REABSORPTION
KEGG_HSA04961	DUP	-0.663	0.507	no GWS loci	0.865	geneset_go	BD	EUR	KEGG:ENDOCRINE AND OTHER FACTOR-REGULATED CALCIUM REABSORPTION
KEGG_HSA04961	DEL	1.17	0.24	all	0.795	geneset_go	MDD	ALL	KEGG:ENDOCRINE AND OTHER FACTOR-REGULATED CALCIUM REABSORPTION
KEGG_HSA04961	DUP	-1.11	0.266	all	0.836	geneset_go	PTSD	ALL	KEGG:ENDOCRINE AND OTHER FACTOR-REGULATED CALCIUM REABSORPTION
KEGG_HSA04961	DUP	0.102	0.919	no GWS loci	0.976	geneset_go	SCZ	ALL	KEGG:ENDOCRINE AND OTHER FACTOR-REGULATED CALCIUM REABSORPTION
KEGG_HSA04961	DEL	-0.294	0.769	no GWS loci	1	geneset_go	ASD	LAT	KEGG:ENDOCRINE AND OTHER FACTOR-REGULATED CALCIUM REABSORPTION
KEGG_HSA04961	DUP	0	1	no GWS loci	1	geneset_go	ASD	LAT	KEGG:ENDOCRINE AND OTHER FACTOR-REGULATED CALCIUM REABSORPTION
KEGG_HSA04961	DUP	-1.31	0.189	no GWS loci	0.95	geneset_go	PTSD	ALL	KEGG:ENDOCRINE AND OTHER FACTOR-REGULATED CALCIUM REABSORPTION
KEGG_HSA04961	DEL	-0.231	0.817	all	0.939	geneset_go	ADHD	ALL	KEGG:ENDOCRINE AND OTHER FACTOR-REGULATED CALCIUM REABSORPTION
KEGG_HSA04961	DEL	0	1	all	1	geneset_go	ASD	ASN	KEGG:ENDOCRINE AND OTHER FACTOR-REGULATED CALCIUM REABSORPTION
KEGG_HSA04961	DUP	0.481	0.631	all	0.949	geneset_go	ADHD	ALL	KEGG:ENDOCRINE AND OTHER FACTOR-REGULATED CALCIUM REABSORPTION
KEGG_HSA04961	DEL	0.92	0.358	no GWS loci	0.804	geneset_go	BD	EUR	KEGG:ENDOCRINE AND OTHER FACTOR-REGULATED CALCIUM REABSORPTION
KEGG_HSA04961	DEL	0.254	0.8	no GWS loci	0.977	geneset_go	PTSD	EUR	KEGG:ENDOCRINE AND OTHER FACTOR-REGULATED CALCIUM REABSORPTION
KEGG_HSA04961	DUP	-0.437	0.662	no GWS loci	0.898	geneset_go	SCZ	EUR	KEGG:ENDOCRINE AND OTHER FACTOR-REGULATED CALCIUM REABSORPTION
KEGG_HSA04961	DEL	-0.0786	0.937	no GWS loci	0.998	geneset_go	ASD	EUR	KEGG:ENDOCRINE AND OTHER FACTOR-REGULATED CALCIUM REABSORPTION
KEGG_HSA04961	DUP	-0.465	0.642	all	0.955	geneset_go	MDD	ALL	KEGG:ENDOCRINE AND OTHER FACTOR-REGULATED CALCIUM REABSORPTION
KEGG_HSA04961	DEL	-1.21	0.227	all	0.759	geneset_go	PTSD	ALL	KEGG:ENDOCRINE AND OTHER FACTOR-REGULATED CALCIUM REABSORPTION
KEGG_HSA04961	DEL	3.31	0.00093	all	0.00874	geneset_go	SCZ	ALL	KEGG:ENDOCRINE AND OTHER FACTOR-REGULATED CALCIUM REABSORPTION
KEGG_HSA04961	DEL	NA	NA	no GWS loci	NA	geneset_go	ASD	AFR	KEGG:ENDOCRINE AND OTHER FACTOR-REGULATED CALCIUM REABSORPTION
KEGG_HSA04961	DEL	-0.34	0.734	all	1	geneset_go	ASD	LAT	KEGG:ENDOCRINE AND OTHER FACTOR-REGULATED CALCIUM REABSORPTION
KEGG_HSA04961	DEL	-0.0489	0.961	no GWS loci	0.995	geneset_go	PTSD	ALL	KEGG:ENDOCRINE AND OTHER FACTOR-REGULATED CALCIUM REABSORPTION
KEGG_HSA04961	DUP	1.26	0.207	no GWS loci	0.999	geneset_go	ASD	AFR	KEGG:ENDOCRINE AND OTHER FACTOR-REGULATED CALCIUM REABSORPTION
KEGG_HSA04961	DUP	-1.04	0.299	all	0.972	geneset_go	ASD	LAT	KEGG:ENDOCRINE AND OTHER FACTOR-REGULATED CALCIUM REABSORPTION
KEGG_HSA04961	DEL	-0.145	0.884	all	1	geneset_go	SCZ	ASN	KEGG:ENDOCRINE AND OTHER FACTOR-REGULATED CALCIUM REABSORPTION
KEGG_HSA04961	DEL	1.54	0.124	all	0.53	geneset_go	BD	ALL	KEGG:ENDOCRINE AND OTHER FACTOR-REGULATED CALCIUM REABSORPTION
KEGG_HSA04961	DUP	-1.45	0.147	no GWS loci	0.999	geneset_go	PTSD	EUR	KEGG:ENDOCRINE AND OTHER FACTOR-REGULATED CALCIUM REABSORPTION
KEGG_HSA04961	DEL	0.846	0.398	no GWS loci	0.94	geneset_go	MDD	EUR	KEGG:ENDOCRINE AND OTHER FACTOR-REGULATED CALCIUM REABSORPTION
KEGG_HSA04961	DEL	NA	NA	all	NA	geneset_go	ASD	AFR	KEGG:ENDOCRINE AND OTHER FACTOR-REGULATED CALCIUM REABSORPTION
KEGG_HSA04961	DUP	1.24	0.214	no GWS loci	0.97	geneset_go	SCZ	ASN	KEGG:ENDOCRINE AND OTHER FACTOR-REGULATED CALCIUM REABSORPTION
KEGG_HSA04961	DUP	-1.82	0.0688	no GWS loci	0.746	geneset_go	ASD	ASN	KEGG:ENDOCRINE AND OTHER FACTOR-REGULATED CALCIUM REABSORPTION
KEGG_HSA04961	DUP	-2.66	0.00791	all	0.058	geneset_go	SCZ	ALL	KEGG:ENDOCRINE AND OTHER FACTOR-REGULATED CALCIUM REABSORPTION
KEGG_HSA04961	DEL	0.18	0.858	no GWS loci	0.992	geneset_go	MDD	ASN	KEGG:ENDOCRINE AND OTHER FACTOR-REGULATED CALCIUM REABSORPTION
KEGG_HSA04961	DUP	-1.87	0.0612	all	0.805	geneset_go	ASD	ASN	KEGG:ENDOCRINE AND OTHER FACTOR-REGULATED CALCIUM REABSORPTION
KEGG_HSA04961	DEL	-0.32	0.749	all	0.935	geneset_go	PTSD	AFR	KEGG:ENDOCRINE AND OTHER FACTOR-REGULATED CALCIUM REABSORPTION
KEGG_HSA04961	DUP	-0.459	0.646	all	0.89	geneset_go	PTSD	AFR	KEGG:ENDOCRINE AND OTHER FACTOR-REGULATED CALCIUM REABSORPTION
KEGG_HSA04961	DUP	0.645	0.519	no GWS loci	0.888	geneset_go	ADHD	ALL	KEGG:ENDOCRINE AND OTHER FACTOR-REGULATED CALCIUM REABSORPTION
KEGG_HSA04961	DUP	-0.25	0.803	all	0.984	geneset_go	MDD	EUR	KEGG:ENDOCRINE AND OTHER FACTOR-REGULATED CALCIUM REABSORPTION
KEGG_HSA04961	DUP	-0.937	0.349	all	0.703	geneset_go	BD	ALL	KEGG:ENDOCRINE AND OTHER FACTOR-REGULATED CALCIUM REABSORPTION
KEGG_HSA04961	DUP	-0.314	0.754	all	0.971	geneset_go	ASD	EUR	KEGG:ENDOCRINE AND OTHER FACTOR-REGULATED CALCIUM REABSORPTION
KEGG_HSA04961	DEL	-0.756	0.45	all	0.741	geneset_go	ASD	ALL	KEGG:ENDOCRINE AND OTHER FACTOR-REGULATED CALCIUM REABSORPTION
KEGG_HSA04961	DUP	0.247	0.805	all	0.969	geneset_go	ASD	ALL	KEGG:ENDOCRINE AND OTHER FACTOR-REGULATED CALCIUM REABSORPTION
KEGG_HSA04961	DUP	-0.912	0.362	no GWS loci	0.994	geneset_go	MDD	ALL	KEGG:ENDOCRINE AND OTHER FACTOR-REGULATED CALCIUM REABSORPTION
KEGG_HSA04961	DEL	0.455	0.649	no GWS loci	0.92	geneset_go	PTSD	AFR	KEGG:ENDOCRINE AND OTHER FACTOR-REGULATED CALCIUM REABSORPTION
KEGG_HSA04961	DUP	0.498	0.619	no GWS loci	0.986	geneset_go	ASD	ALL	KEGG:ENDOCRINE AND OTHER FACTOR-REGULATED CALCIUM REABSORPTION
KEGG_HSA04961	DEL	-0.633	0.527	no GWS loci	0.935	geneset_go	ASD	ALL	KEGG:ENDOCRINE AND OTHER FACTOR-REGULATED CALCIUM REABSORPTION
KEGG_HSA04961	DUP	-0.668	0.504	no GWS loci	0.86	geneset_go	BD	ALL	KEGG:ENDOCRINE AND OTHER FACTOR-REGULATED CALCIUM REABSORPTION
KEGG_HSA04961	DEL	3.37	0.000745	all	0.00813	geneset_go	SCZ	EUR	KEGG:ENDOCRINE AND OTHER FACTOR-REGULATED CALCIUM REABSORPTION
KEGG_HSA04961	DUP	-0.0961	0.923	all	0.985	geneset_go	SCZ	ASN	KEGG:ENDOCRINE AND OTHER FACTOR-REGULATED CALCIUM REABSORPTION
KEGG_HSA04961	DEL	-0.488	0.626	all	0.938	geneset_go	PTSD	EUR	KEGG:ENDOCRINE AND OTHER FACTOR-REGULATED CALCIUM REABSORPTION
KEGG_HSA04961	DEL	0.0241	0.981	all	0.999	geneset_go	ASD	EUR	KEGG:ENDOCRINE AND OTHER FACTOR-REGULATED CALCIUM REABSORPTION
KEGG_HSA04961	DUP	-2.46	0.0138	all	0.0911	geneset_go	SCZ	EUR	KEGG:ENDOCRINE AND OTHER FACTOR-REGULATED CALCIUM REABSORPTION
KEGG_HSA04961	DEL	1.67	0.0945	all	0.496	geneset_go	BD	EUR	KEGG:ENDOCRINE AND OTHER FACTOR-REGULATED CALCIUM REABSORPTION
KEGG_HSA04961	DUP	0.0552	0.956	all	0.998	geneset_go	PTSD	EUR	KEGG:ENDOCRINE AND OTHER FACTOR-REGULATED CALCIUM REABSORPTION
KEGG_HSA04961	DEL	0	1	no GWS loci	1	geneset_go	ASD	ASN	KEGG:ENDOCRINE AND OTHER FACTOR-REGULATED CALCIUM REABSORPTION
KEGG_HSA04961	DUP	1.24	0.215	all	0.997	geneset_go	ASD	AFR	KEGG:ENDOCRINE AND OTHER FACTOR-REGULATED CALCIUM REABSORPTION
KEGG_HSA04961	DEL	0.167	0.867	no GWS loci	0.992	geneset_go	SCZ	ASN	KEGG:ENDOCRINE AND OTHER FACTOR-REGULATED CALCIUM REABSORPTION
KEGG_HSA04961	DEL	-0.192	0.847	no GWS loci	0.976	geneset_go	ADHD	ALL	KEGG:ENDOCRINE AND OTHER FACTOR-REGULATED CALCIUM REABSORPTION
KEGG_HSA04961	DEL	-0.249	0.804	no GWS loci	0.962	geneset_go	ADHD	EUR	KEGG:ENDOCRINE AND OTHER FACTOR-REGULATED CALCIUM REABSORPTION
KEGG_HSA04961	DEL	1.35	0.176	all	0.623	geneset_go	ADHD	EUR	KEGG:ENDOCRINE AND OTHER FACTOR-REGULATED CALCIUM REABSORPTION
KEGG_HSA04961	DUP	-1.72	0.0855	all	0.73	geneset_go	MDD	ASN	KEGG:ENDOCRINE AND OTHER FACTOR-REGULATED CALCIUM REABSORPTION
KEGG_HSA04961	DEL	1.14	0.253	all	0.795	geneset_go	MDD	EUR	KEGG:ENDOCRINE AND OTHER FACTOR-REGULATED CALCIUM REABSORPTION
KEGG_HSA04961	DUP	-0.747	0.455	all	0.769	geneset_go	BD	EUR	KEGG:ENDOCRINE AND OTHER FACTOR-REGULATED CALCIUM REABSORPTION
KEGG_HSA04961	DUP	0.627	0.531	no GWS loci	0.898	geneset_go	ADHD	EUR	KEGG:ENDOCRINE AND OTHER FACTOR-REGULATED CALCIUM REABSORPTION
KEGG_HSA04961	DEL	0.886	0.375	no GWS loci	0.85	geneset_go	BD	ALL	KEGG:ENDOCRINE AND OTHER FACTOR-REGULATED CALCIUM REABSORPTION
KEGG_HSA04961	DUP	-0.203	0.839	no GWS loci	0.969	geneset_go	PTSD	AFR	KEGG:ENDOCRINE AND OTHER FACTOR-REGULATED CALCIUM REABSORPTION
KEGG_HSA04961	DUP	0.827	0.408	all	0.889	geneset_go	ADHD	EUR	KEGG:ENDOCRINE AND OTHER FACTOR-REGULATED CALCIUM REABSORPTION
KEGG_HSA04961	DEL	0.896	0.37	no GWS loci	0.959	geneset_go	MDD	ALL	KEGG:ENDOCRINE AND OTHER FACTOR-REGULATED CALCIUM REABSORPTION
KEGG_HSA04970	DEL	0.794	0.427	all	1	geneset_go	ASD	LAT	KEGG:SALIVARY SECRETION
KEGG_HSA04970	DUP	-0.954	0.34	no GWS loci	0.994	geneset_go	ASD	EUR	KEGG:SALIVARY SECRETION
KEGG_HSA04970	DUP	-0.829	0.407	no GWS loci	0.825	geneset_go	BD	EUR	KEGG:SALIVARY SECRETION
KEGG_HSA04970	DUP	-0.512	0.609	no GWS loci	0.999	geneset_go	MDD	EUR	KEGG:SALIVARY SECRETION
KEGG_HSA04970	DEL	1.01	0.312	no GWS loci	0.927	geneset_go	MDD	EUR	KEGG:SALIVARY SECRETION
KEGG_HSA04970	DEL	0.171	0.864	no GWS loci	0.971	geneset_go	SCZ	ALL	KEGG:SALIVARY SECRETION
KEGG_HSA04970	DEL	-1.81	0.0701	no GWS loci	0.607	geneset_go	PTSD	ALL	KEGG:SALIVARY SECRETION
KEGG_HSA04970	DUP	1.55	0.121	no GWS loci	0.9	geneset_go	ASD	LAT	KEGG:SALIVARY SECRETION
KEGG_HSA04970	DUP	-1.22	0.223	no GWS loci	0.95	geneset_go	PTSD	ALL	KEGG:SALIVARY SECRETION
KEGG_HSA04970	DUP	-0.59	0.555	all	0.955	geneset_go	MDD	ALL	KEGG:SALIVARY SECRETION
KEGG_HSA04970	DUP	0.405	0.685	no GWS loci	0.999	geneset_go	ASD	AFR	KEGG:SALIVARY SECRETION
KEGG_HSA04970	DEL	0.0553	0.956	no GWS loci	1	geneset_go	ASD	EUR	KEGG:SALIVARY SECRETION
KEGG_HSA04970	DUP	-0.932	0.351	all	0.94	geneset_go	ASD	EUR	KEGG:SALIVARY SECRETION
KEGG_HSA04970	DEL	1.5	0.134	all	0.55	geneset_go	BD	EUR	KEGG:SALIVARY SECRETION
KEGG_HSA04970	DEL	1.37	0.17	no GWS loci	0.711	geneset_go	BD	EUR	KEGG:SALIVARY SECRETION
KEGG_HSA04970	DEL	0.421	0.674	no GWS loci	1	geneset_go	ASD	LAT	KEGG:SALIVARY SECRETION
KEGG_HSA04970	DUP	0.284	0.777	all	0.878	geneset_go	SCZ	ALL	KEGG:SALIVARY SECRETION
KEGG_HSA04970	DUP	-0.152	0.879	no GWS loci	0.99	geneset_go	ASD	ALL	KEGG:SALIVARY SECRETION
KEGG_HSA04970	DUP	-1.18	0.24	all	0.836	geneset_go	PTSD	ALL	KEGG:SALIVARY SECRETION
KEGG_HSA04970	DEL	0.947	0.344	all	0.84	geneset_go	MDD	ALL	KEGG:SALIVARY SECRETION
KEGG_HSA04970	DUP	0.384	0.701	no GWS loci	0.887	geneset_go	SCZ	ALL	KEGG:SALIVARY SECRETION
KEGG_HSA04970	DUP	-0.33	0.741	all	0.992	geneset_go	ASD	LAT	KEGG:SALIVARY SECRETION
KEGG_HSA04970	DUP	0.0997	0.921	all	1	geneset_go	ASD	ASN	KEGG:SALIVARY SECRETION
KEGG_HSA04970	DUP	-0.741	0.459	all	0.79	geneset_go	PTSD	AFR	KEGG:SALIVARY SECRETION
KEGG_HSA04970	DUP	0.193	0.847	no GWS loci	0.996	geneset_go	MDD	ASN	KEGG:SALIVARY SECRETION
KEGG_HSA04970	DEL	0.96	0.337	no GWS loci	0.955	geneset_go	MDD	ALL	KEGG:SALIVARY SECRETION
KEGG_HSA04970	DUP	0.374	0.708	all	0.843	geneset_go	SCZ	EUR	KEGG:SALIVARY SECRETION
KEGG_HSA04970	DUP	-0.817	0.414	no GWS loci	0.999	geneset_go	PTSD	EUR	KEGG:SALIVARY SECRETION
KEGG_HSA04970	DUP	0.546	0.585	no GWS loci	0.858	geneset_go	SCZ	EUR	KEGG:SALIVARY SECRETION
KEGG_HSA04970	DEL	-2.16	0.0311	all	0.492	geneset_go	PTSD	ALL	KEGG:SALIVARY SECRETION
KEGG_HSA04970	DEL	-0.0938	0.925	all	0.96	geneset_go	SCZ	ALL	KEGG:SALIVARY SECRETION
KEGG_HSA04970	DEL	NA	NA	no GWS loci	NA	geneset_go	ASD	AFR	KEGG:SALIVARY SECRETION
KEGG_HSA04970	DEL	0.136	0.892	no GWS loci	0.981	geneset_go	ASD	ALL	KEGG:SALIVARY SECRETION
KEGG_HSA04970	DUP	0.502	0.616	all	0.946	geneset_go	ADHD	ALL	KEGG:SALIVARY SECRETION
KEGG_HSA04970	DEL	-0.301	0.764	all	0.921	geneset_go	ADHD	ALL	KEGG:SALIVARY SECRETION
KEGG_HSA04970	DEL	0.336	0.737	all	1	geneset_go	SCZ	ASN	KEGG:SALIVARY SECRETION
KEGG_HSA04970	DEL	0.365	0.715	all	0.934	geneset_go	PTSD	AFR	KEGG:SALIVARY SECRETION
KEGG_HSA04970	DEL	1.52	0.128	all	0.533	geneset_go	BD	ALL	KEGG:SALIVARY SECRETION
KEGG_HSA04970	DUP	-0.871	0.384	all	0.989	geneset_go	PTSD	EUR	KEGG:SALIVARY SECRETION
KEGG_HSA04970	DUP	-0.454	0.65	all	0.87	geneset_go	BD	EUR	KEGG:SALIVARY SECRETION
KEGG_HSA04970	DEL	-2.3	0.0214	no GWS loci	0.599	geneset_go	PTSD	EUR	KEGG:SALIVARY SECRETION
KEGG_HSA04970	DEL	-0.143	0.886	no GWS loci	0.978	geneset_go	SCZ	EUR	KEGG:SALIVARY SECRETION
KEGG_HSA04970	DEL	-0.678	0.498	no GWS loci	0.946	geneset_go	MDD	ASN	KEGG:SALIVARY SECRETION
KEGG_HSA04970	DEL	0.637	0.524	no GWS loci	0.876	geneset_go	PTSD	AFR	KEGG:SALIVARY SECRETION
KEGG_HSA04970	DEL	-0.799	0.424	all	0.936	geneset_go	MDD	ASN	KEGG:SALIVARY SECRETION
KEGG_HSA04970	DEL	-1.13	0.259	no GWS loci	1	geneset_go	ASD	ASN	KEGG:SALIVARY SECRETION
KEGG_HSA04970	DUP	0.126	0.9	all	0.995	geneset_go	MDD	ASN	KEGG:SALIVARY SECRETION
KEGG_HSA04970	DUP	0.857	0.391	all	0.997	geneset_go	ASD	AFR	KEGG:SALIVARY SECRETION
KEGG_HSA04970	DUP	-0.956	0.339	no GWS loci	0.777	geneset_go	BD	ALL	KEGG:SALIVARY SECRETION
KEGG_HSA04970	DEL	1.43	0.153	no GWS loci	0.729	geneset_go	BD	ALL	KEGG:SALIVARY SECRETION
KEGG_HSA04970	DUP	0.165	0.869	all	0.973	geneset_go	SCZ	ASN	KEGG:SALIVARY SECRETION
KEGG_HSA04970	DUP	-0.438	0.661	no GWS loci	0.994	geneset_go	MDD	ALL	KEGG:SALIVARY SECRETION
KEGG_HSA04970	DEL	-0.302	0.763	all	0.92	geneset_go	ASD	ALL	KEGG:SALIVARY SECRETION
KEGG_HSA04970	DEL	-0.386	0.699	all	0.906	geneset_go	ASD	EUR	KEGG:SALIVARY SECRETION
KEGG_HSA04970	DEL	NA	NA	all	NA	geneset_go	ASD	AFR	KEGG:SALIVARY SECRETION
KEGG_HSA04970	DEL	-0.335	0.737	no GWS loci	0.983	geneset_go	SCZ	ASN	KEGG:SALIVARY SECRETION
KEGG_HSA04970	DEL	-1.1	0.271	all	0.924	geneset_go	ASD	ASN	KEGG:SALIVARY SECRETION
KEGG_HSA04970	DUP	0.196	0.844	no GWS loci	0.98	geneset_go	SCZ	ASN	KEGG:SALIVARY SECRETION
KEGG_HSA04970	DUP	-0.697	0.486	no GWS loci	0.81	geneset_go	PTSD	AFR	KEGG:SALIVARY SECRETION
KEGG_HSA04970	DUP	0.268	0.789	no GWS loci	0.966	geneset_go	ADHD	ALL	KEGG:SALIVARY SECRETION
KEGG_HSA04970	DUP	0.09	0.928	no GWS loci	0.994	geneset_go	ADHD	EUR	KEGG:SALIVARY SECRETION
KEGG_HSA04970	DUP	-0.596	0.551	all	0.829	geneset_go	BD	ALL	KEGG:SALIVARY SECRETION
KEGG_HSA04970	DEL	0.995	0.32	all	0.837	geneset_go	MDD	EUR	KEGG:SALIVARY SECRETION
KEGG_HSA04970	DEL	-0.153	0.878	no GWS loci	0.979	geneset_go	ADHD	ALL	KEGG:SALIVARY SECRETION
KEGG_HSA04970	DUP	-0.014	0.989	all	0.995	geneset_go	ASD	ALL	KEGG:SALIVARY SECRETION
KEGG_HSA04970	DUP	0.105	0.916	no GWS loci	0.997	geneset_go	ASD	ASN	KEGG:SALIVARY SECRETION
KEGG_HSA04970	DUP	-0.748	0.454	all	0.92	geneset_go	MDD	EUR	KEGG:SALIVARY SECRETION
KEGG_HSA04970	DEL	-0.23	0.818	all	0.936	geneset_go	ADHD	EUR	KEGG:SALIVARY SECRETION
KEGG_HSA04970	DEL	-2.52	0.0116	all	0.602	geneset_go	PTSD	EUR	KEGG:SALIVARY SECRETION
KEGG_HSA04970	DEL	-0.584	0.559	all	0.72	geneset_go	SCZ	EUR	KEGG:SALIVARY SECRETION
KEGG_HSA04970	DUP	0.365	0.715	all	0.954	geneset_go	ADHD	EUR	KEGG:SALIVARY SECRETION
KEGG_HSA04970	DEL	0.033	0.974	no GWS loci	0.989	geneset_go	ADHD	EUR	KEGG:SALIVARY SECRETION
KEGG_HSA04971	DEL	-1.5	0.133	all	0.862	geneset_go	MDD	ASN	KEGG:GAstRIC ACID SECRETION
KEGG_HSA04971	DUP	0.00296	0.998	no GWS loci	1	geneset_go	ASD	ALL	KEGG:GAstRIC ACID SECRETION
KEGG_HSA04971	DUP	-0.883	0.377	all	0.909	geneset_go	MDD	ASN	KEGG:GAstRIC ACID SECRETION
KEGG_HSA04971	DUP	0.495	0.621	no GWS loci	0.852	geneset_go	SCZ	ALL	KEGG:GAstRIC ACID SECRETION
KEGG_HSA04971	DUP	-1.03	0.305	no GWS loci	0.767	geneset_go	BD	EUR	KEGG:GAstRIC ACID SECRETION
KEGG_HSA04971	DUP	-1.62	0.106	all	0.875	geneset_go	MDD	EUR	KEGG:GAstRIC ACID SECRETION
KEGG_HSA04971	DUP	-0.0235	0.981	all	1	geneset_go	ASD	ASN	KEGG:GAstRIC ACID SECRETION
KEGG_HSA04971	DEL	0.534	0.593	all	0.834	geneset_go	ADHD	ALL	KEGG:GAstRIC ACID SECRETION
KEGG_HSA04971	DEL	-2.02	0.0433	no GWS loci	0.532	geneset_go	PTSD	ALL	KEGG:GAstRIC ACID SECRETION
KEGG_HSA04971	DUP	0.111	0.911	all	0.988	geneset_go	ADHD	ALL	KEGG:GAstRIC ACID SECRETION
KEGG_HSA04971	DUP	0.22	0.826	no GWS loci	0.952	geneset_go	SCZ	EUR	KEGG:GAstRIC ACID SECRETION
KEGG_HSA04971	DUP	0.163	0.87	all	0.979	geneset_go	ASD	ALL	KEGG:GAstRIC ACID SECRETION
KEGG_HSA04971	DEL	-1.47	0.142	no GWS loci	0.946	geneset_go	MDD	ASN	KEGG:GAstRIC ACID SECRETION
KEGG_HSA04971	DEL	2.71	0.00666	no GWS loci	0.431	geneset_go	BD	EUR	KEGG:GAstRIC ACID SECRETION
KEGG_HSA04971	DEL	1.34	0.179	all	1	geneset_go	ASD	LAT	KEGG:GAstRIC ACID SECRETION
KEGG_HSA04971	DUP	-1.66	0.0974	all	0.781	geneset_go	MDD	ALL	KEGG:GAstRIC ACID SECRETION
KEGG_HSA04971	DUP	-1.04	0.299	all	0.972	geneset_go	ASD	LAT	KEGG:GAstRIC ACID SECRETION
KEGG_HSA04971	DEL	-0.661	0.509	all	0.906	geneset_go	MDD	ALL	KEGG:GAstRIC ACID SECRETION
KEGG_HSA04971	DUP	-0.616	0.538	all	0.817	geneset_go	BD	EUR	KEGG:GAstRIC ACID SECRETION
KEGG_HSA04971	DEL	-0.941	0.347	all	0.954	geneset_go	ASD	ASN	KEGG:GAstRIC ACID SECRETION
KEGG_HSA04971	DEL	-2.08	0.0375	all	0.656	geneset_go	PTSD	EUR	KEGG:GAstRIC ACID SECRETION
KEGG_HSA04971	DEL	-0.217	0.829	all	0.942	geneset_go	ASD	EUR	KEGG:GAstRIC ACID SECRETION
KEGG_HSA04971	DUP	-1.63	0.103	no GWS loci	0.95	geneset_go	PTSD	ALL	KEGG:GAstRIC ACID SECRETION
KEGG_HSA04971	DEL	-0.662	0.508	no GWS loci	0.968	geneset_go	MDD	EUR	KEGG:GAstRIC ACID SECRETION
KEGG_HSA04971	DEL	-0.104	0.917	all	0.977	geneset_go	ASD	ALL	KEGG:GAstRIC ACID SECRETION
KEGG_HSA04971	DUP	-0.13	0.896	no GWS loci	0.997	geneset_go	ASD	EUR	KEGG:GAstRIC ACID SECRETION
KEGG_HSA04971	DEL	NA	NA	no GWS loci	NA	geneset_go	ASD	AFR	KEGG:GAstRIC ACID SECRETION
KEGG_HSA04971	DEL	0.619	0.536	no GWS loci	0.936	geneset_go	ASD	ALL	KEGG:GAstRIC ACID SECRETION
KEGG_HSA04971	DUP	-1.69	0.0917	all	0.836	geneset_go	PTSD	ALL	KEGG:GAstRIC ACID SECRETION
KEGG_HSA04971	DUP	0.692	0.489	all	0.703	geneset_go	SCZ	ALL	KEGG:GAstRIC ACID SECRETION
KEGG_HSA04971	DEL	0.18	0.857	no GWS loci	0.971	geneset_go	SCZ	ALL	KEGG:GAstRIC ACID SECRETION
KEGG_HSA04971	DUP	-0.0529	0.958	no GWS loci	1	geneset_go	ASD	ASN	KEGG:GAstRIC ACID SECRETION
KEGG_HSA04971	DEL	-0.83	0.407	no GWS loci	0.96	geneset_go	MDD	ALL	KEGG:GAstRIC ACID SECRETION
KEGG_HSA04971	DEL	0.323	0.747	all	0.935	geneset_go	PTSD	AFR	KEGG:GAstRIC ACID SECRETION
KEGG_HSA04971	DUP	0.405	0.685	no GWS loci	0.999	geneset_go	ASD	AFR	KEGG:GAstRIC ACID SECRETION
KEGG_HSA04971	DEL	-0.176	0.86	no GWS loci	0.97	geneset_go	SCZ	EUR	KEGG:GAstRIC ACID SECRETION
KEGG_HSA04971	DEL	-2.27	0.0234	no GWS loci	0.61	geneset_go	PTSD	EUR	KEGG:GAstRIC ACID SECRETION
KEGG_HSA04971	DEL	NA	NA	all	NA	geneset_go	ASD	AFR	KEGG:GAstRIC ACID SECRETION
KEGG_HSA04971	DUP	-0.353	0.724	all	0.97	geneset_go	ASD	EUR	KEGG:GAstRIC ACID SECRETION
KEGG_HSA04971	DEL	0.222	0.824	no GWS loci	0.989	geneset_go	ASD	EUR	KEGG:GAstRIC ACID SECRETION
KEGG_HSA04971	DEL	1.23	0.22	no GWS loci	1	geneset_go	ASD	LAT	KEGG:GAstRIC ACID SECRETION
KEGG_HSA04971	DUP	-1.09	0.274	no GWS loci	0.758	geneset_go	BD	ALL	KEGG:GAstRIC ACID SECRETION
KEGG_HSA04971	DEL	-1.97	0.0488	all	0.533	geneset_go	PTSD	ALL	KEGG:GAstRIC ACID SECRETION
KEGG_HSA04971	DUP	0.857	0.391	all	0.997	geneset_go	ASD	AFR	KEGG:GAstRIC ACID SECRETION
KEGG_HSA04971	DUP	-0.0836	0.933	all	0.997	geneset_go	ADHD	EUR	KEGG:GAstRIC ACID SECRETION
KEGG_HSA04971	DEL	2.91	0.00361	all	0.118	geneset_go	BD	ALL	KEGG:GAstRIC ACID SECRETION
KEGG_HSA04971	DEL	-0.252	0.801	no GWS loci	0.965	geneset_go	ADHD	ALL	KEGG:GAstRIC ACID SECRETION
KEGG_HSA04971	DEL	2.98	0.00293	all	0.109	geneset_go	BD	EUR	KEGG:GAstRIC ACID SECRETION
KEGG_HSA04971	DUP	0.758	0.448	all	0.667	geneset_go	SCZ	EUR	KEGG:GAstRIC ACID SECRETION
KEGG_HSA04971	DUP	-1.15	0.249	no GWS loci	0.999	geneset_go	PTSD	EUR	KEGG:GAstRIC ACID SECRETION
KEGG_HSA04971	DEL	-0.248	0.804	no GWS loci	0.962	geneset_go	ADHD	EUR	KEGG:GAstRIC ACID SECRETION
KEGG_HSA04971	DUP	-1.37	0.172	all	0.989	geneset_go	PTSD	EUR	KEGG:GAstRIC ACID SECRETION
KEGG_HSA04971	DUP	-1.34	0.181	no GWS loci	0.999	geneset_go	MDD	EUR	KEGG:GAstRIC ACID SECRETION
KEGG_HSA04971	DUP	0.733	0.463	no GWS loci	0.97	geneset_go	SCZ	ASN	KEGG:GAstRIC ACID SECRETION
KEGG_HSA04971	DEL	0.427	0.669	no GWS loci	0.931	geneset_go	PTSD	AFR	KEGG:GAstRIC ACID SECRETION
KEGG_HSA04971	DUP	0	1	no GWS loci	1	geneset_go	ASD	LAT	KEGG:GAstRIC ACID SECRETION
KEGG_HSA04971	DEL	0.26	0.795	all	0.884	geneset_go	SCZ	ALL	KEGG:GAstRIC ACID SECRETION
KEGG_HSA04971	DUP	-1.13	0.256	all	0.659	geneset_go	PTSD	AFR	KEGG:GAstRIC ACID SECRETION
KEGG_HSA04971	DUP	-0.118	0.906	no GWS loci	0.982	geneset_go	ADHD	ALL	KEGG:GAstRIC ACID SECRETION
KEGG_HSA04971	DEL	0.506	0.613	all	0.877	geneset_go	ADHD	EUR	KEGG:GAstRIC ACID SECRETION
KEGG_HSA04971	DEL	-0.761	0.446	all	1	geneset_go	SCZ	ASN	KEGG:GAstRIC ACID SECRETION
KEGG_HSA04971	DUP	-1.18	0.237	no GWS loci	0.655	geneset_go	PTSD	AFR	KEGG:GAstRIC ACID SECRETION
KEGG_HSA04971	DUP	-0.7	0.484	all	0.795	geneset_go	BD	ALL	KEGG:GAstRIC ACID SECRETION
KEGG_HSA04971	DUP	-0.855	0.393	no GWS loci	0.977	geneset_go	MDD	ASN	KEGG:GAstRIC ACID SECRETION
KEGG_HSA04971	DEL	2.71	0.0068	no GWS loci	0.453	geneset_go	BD	ALL	KEGG:GAstRIC ACID SECRETION
KEGG_HSA04971	DEL	-0.0974	0.922	all	0.962	geneset_go	SCZ	EUR	KEGG:GAstRIC ACID SECRETION
KEGG_HSA04971	DEL	-0.506	0.613	all	0.94	geneset_go	MDD	EUR	KEGG:GAstRIC ACID SECRETION
KEGG_HSA04971	DUP	-1.4	0.162	no GWS loci	0.994	geneset_go	MDD	ALL	KEGG:GAstRIC ACID SECRETION
KEGG_HSA04971	DUP	-0.34	0.734	no GWS loci	0.957	geneset_go	ADHD	EUR	KEGG:GAstRIC ACID SECRETION
KEGG_HSA04971	DEL	-0.922	0.356	no GWS loci	1	geneset_go	ASD	ASN	KEGG:GAstRIC ACID SECRETION
KEGG_HSA04971	DUP	0.635	0.526	all	0.914	geneset_go	SCZ	ASN	KEGG:GAstRIC ACID SECRETION
KEGG_HSA04971	DEL	-0.463	0.644	no GWS loci	0.976	geneset_go	SCZ	ASN	KEGG:GAstRIC ACID SECRETION
KEGG_HSA04972	DUP	-1.36	0.173	no GWS loci	0.678	geneset_go	BD	EUR	KEGG:PANCREATIC SECRETION
KEGG_HSA04972	DEL	0.75	0.453	all	0.743	geneset_go	ASD	ALL	KEGG:PANCREATIC SECRETION
KEGG_HSA04972	DUP	-2.08	0.0377	no GWS loci	0.95	geneset_go	PTSD	ALL	KEGG:PANCREATIC SECRETION
KEGG_HSA04972	DUP	0.686	0.493	all	0.972	geneset_go	ASD	LAT	KEGG:PANCREATIC SECRETION
KEGG_HSA04972	DEL	1.14	0.255	no GWS loci	0.704	geneset_go	SCZ	ALL	KEGG:PANCREATIC SECRETION
KEGG_HSA04972	DUP	-1.22	0.222	all	0.624	geneset_go	PTSD	AFR	KEGG:PANCREATIC SECRETION
KEGG_HSA04972	DUP	-0.992	0.321	no GWS loci	0.994	geneset_go	ASD	EUR	KEGG:PANCREATIC SECRETION
KEGG_HSA04972	DUP	-0.879	0.379	no GWS loci	0.751	geneset_go	SCZ	EUR	KEGG:PANCREATIC SECRETION
KEGG_HSA04972	DUP	-0.0235	0.981	all	1	geneset_go	ASD	ASN	KEGG:PANCREATIC SECRETION
KEGG_HSA04972	DEL	-1.4	0.16	no GWS loci	0.827	geneset_go	PTSD	EUR	KEGG:PANCREATIC SECRETION
KEGG_HSA04972	DEL	0.703	0.482	all	1	geneset_go	ASD	LAT	KEGG:PANCREATIC SECRETION
KEGG_HSA04972	DUP	-1.37	0.17	no GWS loci	0.999	geneset_go	PTSD	EUR	KEGG:PANCREATIC SECRETION
KEGG_HSA04972	DUP	-1.76	0.0792	no GWS loci	0.999	geneset_go	MDD	EUR	KEGG:PANCREATIC SECRETION
KEGG_HSA04972	DUP	-1.54	0.124	all	0.818	geneset_go	MDD	ALL	KEGG:PANCREATIC SECRETION
KEGG_HSA04972	DEL	NA	NA	all	NA	geneset_go	ASD	AFR	KEGG:PANCREATIC SECRETION
KEGG_HSA04972	DEL	1.79	0.0735	all	0.202	geneset_go	SCZ	ALL	KEGG:PANCREATIC SECRETION
KEGG_HSA04972	DUP	-0.991	0.322	no GWS loci	0.705	geneset_go	SCZ	ALL	KEGG:PANCREATIC SECRETION
KEGG_HSA04972	DUP	-0.782	0.434	all	0.658	geneset_go	SCZ	EUR	KEGG:PANCREATIC SECRETION
KEGG_HSA04972	DEL	0.233	0.816	no GWS loci	0.966	geneset_go	ADHD	ALL	KEGG:PANCREATIC SECRETION
KEGG_HSA04972	DUP	-1.35	0.177	all	0.989	geneset_go	PTSD	EUR	KEGG:PANCREATIC SECRETION
KEGG_HSA04972	DEL	-0.762	0.446	no GWS loci	0.935	geneset_go	PTSD	ALL	KEGG:PANCREATIC SECRETION
KEGG_HSA04972	DUP	-1.61	0.108	all	0.875	geneset_go	MDD	EUR	KEGG:PANCREATIC SECRETION
KEGG_HSA04972	DEL	0.257	0.798	no GWS loci	0.989	geneset_go	ASD	EUR	KEGG:PANCREATIC SECRETION
KEGG_HSA04972	DEL	0.826	0.409	no GWS loci	0.919	geneset_go	ASD	ALL	KEGG:PANCREATIC SECRETION
KEGG_HSA04972	DUP	-2.03	0.0421	all	0.809	geneset_go	PTSD	ALL	KEGG:PANCREATIC SECRETION
KEGG_HSA04972	DUP	-1.08	0.278	all	0.523	geneset_go	SCZ	ALL	KEGG:PANCREATIC SECRETION
KEGG_HSA04972	DEL	-0.314	0.754	no GWS loci	0.98	geneset_go	MDD	ASN	KEGG:PANCREATIC SECRETION
KEGG_HSA04972	DEL	0.692	0.489	all	0.793	geneset_go	ADHD	ALL	KEGG:PANCREATIC SECRETION
KEGG_HSA04972	DEL	-0.439	0.661	all	0.936	geneset_go	MDD	ALL	KEGG:PANCREATIC SECRETION
KEGG_HSA04972	DUP	-0.403	0.687	all	0.949	geneset_go	ADHD	ALL	KEGG:PANCREATIC SECRETION
KEGG_HSA04972	DEL	-1.59	0.112	all	0.853	geneset_go	ASD	ASN	KEGG:PANCREATIC SECRETION
KEGG_HSA04972	DUP	-0.4	0.689	no GWS loci	0.94	geneset_go	ADHD	EUR	KEGG:PANCREATIC SECRETION
KEGG_HSA04972	DEL	1.83	0.0679	all	0.515	geneset_go	PTSD	AFR	KEGG:PANCREATIC SECRETION
KEGG_HSA04972	DUP	-0.712	0.477	all	0.917	geneset_go	ASD	ALL	KEGG:PANCREATIC SECRETION
KEGG_HSA04972	DEL	2.47	0.0134	all	0.227	geneset_go	BD	ALL	KEGG:PANCREATIC SECRETION
KEGG_HSA04972	DEL	0.886	0.376	no GWS loci	0.793	geneset_go	SCZ	EUR	KEGG:PANCREATIC SECRETION
KEGG_HSA04972	DEL	-1.41	0.16	no GWS loci	0.865	geneset_go	MDD	EUR	KEGG:PANCREATIC SECRETION
KEGG_HSA04972	DEL	-1.04	0.299	all	0.811	geneset_go	PTSD	ALL	KEGG:PANCREATIC SECRETION
KEGG_HSA04972	DUP	-0.0762	0.939	all	0.998	geneset_go	MDD	ASN	KEGG:PANCREATIC SECRETION
KEGG_HSA04972	DUP	0.857	0.391	all	0.997	geneset_go	ASD	AFR	KEGG:PANCREATIC SECRETION
KEGG_HSA04972	DEL	-1.55	0.122	no GWS loci	1	geneset_go	ASD	ASN	KEGG:PANCREATIC SECRETION
KEGG_HSA04972	DUP	-0.0529	0.958	no GWS loci	1	geneset_go	ASD	ASN	KEGG:PANCREATIC SECRETION
KEGG_HSA04972	DEL	2.64	0.00818	all	0.183	geneset_go	BD	EUR	KEGG:PANCREATIC SECRETION
KEGG_HSA04972	DEL	1.82	0.0684	all	0.197	geneset_go	SCZ	EUR	KEGG:PANCREATIC SECRETION
KEGG_HSA04972	DUP	-0.325	0.745	no GWS loci	0.953	geneset_go	ADHD	ALL	KEGG:PANCREATIC SECRETION
KEGG_HSA04972	DUP	0.0911	0.927	no GWS loci	0.996	geneset_go	MDD	ASN	KEGG:PANCREATIC SECRETION
KEGG_HSA04972	DEL	-0.462	0.644	all	0.943	geneset_go	MDD	EUR	KEGG:PANCREATIC SECRETION
KEGG_HSA04972	DEL	-1.82	0.069	all	0.712	geneset_go	PTSD	EUR	KEGG:PANCREATIC SECRETION
KEGG_HSA04972	DEL	0.383	0.702	all	0.907	geneset_go	ASD	EUR	KEGG:PANCREATIC SECRETION
KEGG_HSA04972	DEL	-0.476	0.634	all	0.95	geneset_go	MDD	ASN	KEGG:PANCREATIC SECRETION
KEGG_HSA04972	DEL	2.33	0.0196	no GWS loci	0.514	geneset_go	BD	EUR	KEGG:PANCREATIC SECRETION
KEGG_HSA04972	DUP	-0.579	0.562	no GWS loci	0.986	geneset_go	ASD	ALL	KEGG:PANCREATIC SECRETION
KEGG_HSA04972	DUP	0.648	0.517	no GWS loci	1	geneset_go	ASD	LAT	KEGG:PANCREATIC SECRETION
KEGG_HSA04972	DEL	2.15	0.0313	no GWS loci	0.591	geneset_go	BD	ALL	KEGG:PANCREATIC SECRETION
KEGG_HSA04972	DEL	1.61	0.108	no GWS loci	0.576	geneset_go	PTSD	AFR	KEGG:PANCREATIC SECRETION
KEGG_HSA04972	DUP	-0.856	0.392	all	0.729	geneset_go	BD	EUR	KEGG:PANCREATIC SECRETION
KEGG_HSA04972	DEL	-1.28	0.201	no GWS loci	0.953	geneset_go	MDD	ALL	KEGG:PANCREATIC SECRETION
KEGG_HSA04972	DUP	-1.62	0.104	no GWS loci	0.608	geneset_go	BD	ALL	KEGG:PANCREATIC SECRETION
KEGG_HSA04972	DEL	-0.965	0.334	no GWS loci	0.815	geneset_go	ADHD	EUR	KEGG:PANCREATIC SECRETION
KEGG_HSA04972	DUP	-1.03	0.305	all	0.931	geneset_go	ASD	EUR	KEGG:PANCREATIC SECRETION
KEGG_HSA04972	DUP	0.405	0.685	no GWS loci	0.999	geneset_go	ASD	AFR	KEGG:PANCREATIC SECRETION
KEGG_HSA04972	DUP	-1.74	0.0826	no GWS loci	0.994	geneset_go	MDD	ALL	KEGG:PANCREATIC SECRETION
KEGG_HSA04972	DUP	-0.432	0.666	all	0.951	geneset_go	ADHD	EUR	KEGG:PANCREATIC SECRETION
KEGG_HSA04972	DEL	0.234	0.815	no GWS loci	1	geneset_go	ASD	LAT	KEGG:PANCREATIC SECRETION
KEGG_HSA04972	DEL	NA	NA	no GWS loci	NA	geneset_go	ASD	AFR	KEGG:PANCREATIC SECRETION
KEGG_HSA04972	DUP	-1.13	0.26	all	0.64	geneset_go	BD	ALL	KEGG:PANCREATIC SECRETION
KEGG_HSA04972	DEL	-0.797	0.426	all	0.784	geneset_go	ADHD	EUR	KEGG:PANCREATIC SECRETION
KEGG_HSA04972	DUP	-0.157	0.875	no GWS loci	0.983	geneset_go	SCZ	ASN	KEGG:PANCREATIC SECRETION
KEGG_HSA04972	DEL	-0.499	0.618	all	1	geneset_go	SCZ	ASN	KEGG:PANCREATIC SECRETION
KEGG_HSA04972	DUP	-1.15	0.249	no GWS loci	0.663	geneset_go	PTSD	AFR	KEGG:PANCREATIC SECRETION
KEGG_HSA04972	DUP	-0.212	0.832	all	0.97	geneset_go	SCZ	ASN	KEGG:PANCREATIC SECRETION
KEGG_HSA04972	DEL	-0.752	0.452	no GWS loci	0.951	geneset_go	SCZ	ASN	KEGG:PANCREATIC SECRETION
KEGG_HSA04974	DEL	0.241	0.81	all	1	geneset_go	ASD	LAT	KEGG:PROTEIN DIGESTION AND ABSORPTION
KEGG_HSA04974	DUP	-0.86	0.39	no GWS loci	0.999	geneset_go	MDD	EUR	KEGG:PROTEIN DIGESTION AND ABSORPTION
KEGG_HSA04974	DEL	-1.53	0.125	all	0.862	geneset_go	MDD	ASN	KEGG:PROTEIN DIGESTION AND ABSORPTION
KEGG_HSA04974	DUP	-0.428	0.669	all	0.952	geneset_go	PTSD	ALL	KEGG:PROTEIN DIGESTION AND ABSORPTION
KEGG_HSA04974	DEL	0.904	0.366	all	0.74	geneset_go	BD	EUR	KEGG:PROTEIN DIGESTION AND ABSORPTION
KEGG_HSA04974	DEL	-1.22	0.221	all	0.418	geneset_go	SCZ	ALL	KEGG:PROTEIN DIGESTION AND ABSORPTION
KEGG_HSA04974	DUP	-1	0.316	all	0.972	geneset_go	ASD	LAT	KEGG:PROTEIN DIGESTION AND ABSORPTION
KEGG_HSA04974	DEL	-1.39	0.165	no GWS loci	0.744	geneset_go	PTSD	ALL	KEGG:PROTEIN DIGESTION AND ABSORPTION
KEGG_HSA04974	DEL	-0.556	0.578	no GWS loci	0.967	geneset_go	PTSD	EUR	KEGG:PROTEIN DIGESTION AND ABSORPTION
KEGG_HSA04974	DUP	-0.995	0.32	no GWS loci	0.994	geneset_go	ASD	EUR	KEGG:PROTEIN DIGESTION AND ABSORPTION
KEGG_HSA04974	DUP	0.06	0.952	all	0.988	geneset_go	ASD	ALL	KEGG:PROTEIN DIGESTION AND ABSORPTION
KEGG_HSA04974	DEL	-0.234	0.815	no GWS loci	0.966	geneset_go	ASD	ALL	KEGG:PROTEIN DIGESTION AND ABSORPTION
KEGG_HSA04974	DEL	-1.05	0.294	all	0.493	geneset_go	SCZ	EUR	KEGG:PROTEIN DIGESTION AND ABSORPTION
KEGG_HSA04974	DUP	-0.395	0.693	no GWS loci	0.999	geneset_go	PTSD	EUR	KEGG:PROTEIN DIGESTION AND ABSORPTION
KEGG_HSA04974	DEL	-1.44	0.151	no GWS loci	0.946	geneset_go	MDD	ASN	KEGG:PROTEIN DIGESTION AND ABSORPTION
KEGG_HSA04974	DEL	-1.39	0.166	all	0.667	geneset_go	PTSD	AFR	KEGG:PROTEIN DIGESTION AND ABSORPTION
KEGG_HSA04974	DUP	-0.824	0.41	all	0.92	geneset_go	MDD	EUR	KEGG:PROTEIN DIGESTION AND ABSORPTION
KEGG_HSA04974	DEL	-0.313	0.754	no GWS loci	0.989	geneset_go	ASD	EUR	KEGG:PROTEIN DIGESTION AND ABSORPTION
KEGG_HSA04974	DEL	-1.6	0.11	no GWS loci	0.857	geneset_go	MDD	EUR	KEGG:PROTEIN DIGESTION AND ABSORPTION
KEGG_HSA04974	DEL	0.958	0.338	no GWS loci	0.796	geneset_go	BD	EUR	KEGG:PROTEIN DIGESTION AND ABSORPTION
KEGG_HSA04974	DEL	-0.582	0.561	no GWS loci	1	geneset_go	ASD	LAT	KEGG:PROTEIN DIGESTION AND ABSORPTION
KEGG_HSA04974	DUP	-0.0519	0.959	no GWS loci	0.987	geneset_go	BD	EUR	KEGG:PROTEIN DIGESTION AND ABSORPTION
KEGG_HSA04974	DUP	-0.398	0.69	no GWS loci	0.986	geneset_go	ASD	ALL	KEGG:PROTEIN DIGESTION AND ABSORPTION
KEGG_HSA04974	DEL	-1.3	0.193	all	0.603	geneset_go	ADHD	ALL	KEGG:PROTEIN DIGESTION AND ABSORPTION
KEGG_HSA04974	DEL	-0.57	0.569	no GWS loci	0.867	geneset_go	SCZ	ALL	KEGG:PROTEIN DIGESTION AND ABSORPTION
KEGG_HSA04974	DUP	0.0998	0.921	no GWS loci	0.983	geneset_go	BD	ALL	KEGG:PROTEIN DIGESTION AND ABSORPTION
KEGG_HSA04974	DEL	-1.44	0.15	all	0.754	geneset_go	MDD	ALL	KEGG:PROTEIN DIGESTION AND ABSORPTION
KEGG_HSA04974	DUP	0.202	0.84	all	0.958	geneset_go	BD	EUR	KEGG:PROTEIN DIGESTION AND ABSORPTION
KEGG_HSA04974	DEL	-0.925	0.355	all	0.727	geneset_go	ASD	EUR	KEGG:PROTEIN DIGESTION AND ABSORPTION
KEGG_HSA04974	DEL	-1.38	0.169	all	0.739	geneset_go	MDD	EUR	KEGG:PROTEIN DIGESTION AND ABSORPTION
KEGG_HSA04974	DUP	-0.725	0.468	all	0.989	geneset_go	PTSD	EUR	KEGG:PROTEIN DIGESTION AND ABSORPTION
KEGG_HSA04974	DUP	-0.267	0.789	no GWS loci	0.976	geneset_go	PTSD	ALL	KEGG:PROTEIN DIGESTION AND ABSORPTION
KEGG_HSA04974	DUP	-1.6	0.111	no GWS loci	0.49	geneset_go	SCZ	EUR	KEGG:PROTEIN DIGESTION AND ABSORPTION
KEGG_HSA04974	DUP	0.871	0.384	all	0.909	geneset_go	MDD	ASN	KEGG:PROTEIN DIGESTION AND ABSORPTION
KEGG_HSA04974	DUP	-1.22	0.221	all	0.46	geneset_go	SCZ	ALL	KEGG:PROTEIN DIGESTION AND ABSORPTION
KEGG_HSA04974	DEL	-1.42	0.157	all	0.678	geneset_go	PTSD	ALL	KEGG:PROTEIN DIGESTION AND ABSORPTION
KEGG_HSA04974	DEL	-1.65	0.0998	all	0.519	geneset_go	ADHD	EUR	KEGG:PROTEIN DIGESTION AND ABSORPTION
KEGG_HSA04974	DUP	-0.983	0.326	all	0.911	geneset_go	MDD	ALL	KEGG:PROTEIN DIGESTION AND ABSORPTION
KEGG_HSA04974	DUP	-0.301	0.764	no GWS loci	0.945	geneset_go	PTSD	AFR	KEGG:PROTEIN DIGESTION AND ABSORPTION
KEGG_HSA04974	DUP	0.544	0.587	no GWS loci	0.906	geneset_go	ADHD	EUR	KEGG:PROTEIN DIGESTION AND ABSORPTION
KEGG_HSA04974	DEL	-1.49	0.135	no GWS loci	0.782	geneset_go	ADHD	EUR	KEGG:PROTEIN DIGESTION AND ABSORPTION
KEGG_HSA04974	DUP	0.238	0.812	no GWS loci	0.969	geneset_go	ADHD	ALL	KEGG:PROTEIN DIGESTION AND ABSORPTION
KEGG_HSA04974	DEL	0.424	0.672	all	1	geneset_go	ASD	ASN	KEGG:PROTEIN DIGESTION AND ABSORPTION
KEGG_HSA04974	DUP	-0.577	0.564	all	0.97	geneset_go	ASD	EUR	KEGG:PROTEIN DIGESTION AND ABSORPTION
KEGG_HSA04974	DEL	-0.445	0.656	no GWS loci	0.909	geneset_go	SCZ	EUR	KEGG:PROTEIN DIGESTION AND ABSORPTION
KEGG_HSA04974	DUP	-1.64	0.101	no GWS loci	0.501	geneset_go	SCZ	ALL	KEGG:PROTEIN DIGESTION AND ABSORPTION
KEGG_HSA04974	DUP	-0.97	0.332	no GWS loci	0.994	geneset_go	MDD	ALL	KEGG:PROTEIN DIGESTION AND ABSORPTION
KEGG_HSA04974	DUP	0.467	0.64	all	0.949	geneset_go	ADHD	ALL	KEGG:PROTEIN DIGESTION AND ABSORPTION
KEGG_HSA04974	DUP	-0.268	0.789	no GWS loci	0.98	geneset_go	SCZ	ASN	KEGG:PROTEIN DIGESTION AND ABSORPTION
KEGG_HSA04974	DEL	-0.322	0.747	no GWS loci	0.983	geneset_go	SCZ	ASN	KEGG:PROTEIN DIGESTION AND ABSORPTION
KEGG_HSA04974	DUP	-0.24	0.81	no GWS loci	1	geneset_go	ASD	LAT	KEGG:PROTEIN DIGESTION AND ABSORPTION
KEGG_HSA04974	DUP	0.33	0.741	all	0.912	geneset_go	BD	ALL	KEGG:PROTEIN DIGESTION AND ABSORPTION
KEGG_HSA04974	DEL	0.878	0.38	no GWS loci	0.85	geneset_go	BD	ALL	KEGG:PROTEIN DIGESTION AND ABSORPTION
KEGG_HSA04974	DUP	0.411	0.681	all	0.997	geneset_go	ASD	AFR	KEGG:PROTEIN DIGESTION AND ABSORPTION
KEGG_HSA04974	DUP	-0.925	0.355	all	0.602	geneset_go	SCZ	EUR	KEGG:PROTEIN DIGESTION AND ABSORPTION
KEGG_HSA04974	DEL	-1.2	0.23	no GWS loci	0.783	geneset_go	ADHD	ALL	KEGG:PROTEIN DIGESTION AND ABSORPTION
KEGG_HSA04974	DUP	0.119	0.906	all	0.984	geneset_go	SCZ	ASN	KEGG:PROTEIN DIGESTION AND ABSORPTION
KEGG_HSA04974	DEL	-0.752	0.452	all	0.912	geneset_go	PTSD	EUR	KEGG:PROTEIN DIGESTION AND ABSORPTION
KEGG_HSA04974	DEL	-0.52	0.603	all	0.839	geneset_go	ASD	ALL	KEGG:PROTEIN DIGESTION AND ABSORPTION
KEGG_HSA04974	DUP	0.797	0.425	all	0.895	geneset_go	ADHD	EUR	KEGG:PROTEIN DIGESTION AND ABSORPTION
KEGG_HSA04974	DEL	-0.319	0.75	all	0.901	geneset_go	ASD	AFR	KEGG:PROTEIN DIGESTION AND ABSORPTION
KEGG_HSA04974	DUP	-0.164	0.869	all	0.966	geneset_go	PTSD	AFR	KEGG:PROTEIN DIGESTION AND ABSORPTION
KEGG_HSA04974	DEL	0.026	0.979	all	1	geneset_go	SCZ	ASN	KEGG:PROTEIN DIGESTION AND ABSORPTION
KEGG_HSA04974	DUP	0.778	0.437	all	0.877	geneset_go	ASD	ASN	KEGG:PROTEIN DIGESTION AND ABSORPTION
KEGG_HSA04974	DEL	0.916	0.36	all	0.772	geneset_go	BD	ALL	KEGG:PROTEIN DIGESTION AND ABSORPTION
KEGG_HSA04974	DUP	0.858	0.391	no GWS loci	0.822	geneset_go	ASD	ASN	KEGG:PROTEIN DIGESTION AND ABSORPTION
KEGG_HSA04974	DEL	-0.338	0.735	no GWS loci	0.897	geneset_go	ASD	AFR	KEGG:PROTEIN DIGESTION AND ABSORPTION
KEGG_HSA04974	DEL	0.401	0.688	no GWS loci	1	geneset_go	ASD	ASN	KEGG:PROTEIN DIGESTION AND ABSORPTION
KEGG_HSA04974	DUP	0.89	0.374	no GWS loci	0.977	geneset_go	MDD	ASN	KEGG:PROTEIN DIGESTION AND ABSORPTION
KEGG_HSA04974	DUP	0.396	0.692	no GWS loci	0.999	geneset_go	ASD	AFR	KEGG:PROTEIN DIGESTION AND ABSORPTION
KEGG_HSA04974	DEL	-1.64	0.1	no GWS loci	0.86	geneset_go	MDD	ALL	KEGG:PROTEIN DIGESTION AND ABSORPTION
KEGG_HSA04974	DEL	-1.34	0.182	no GWS loci	0.676	geneset_go	PTSD	AFR	KEGG:PROTEIN DIGESTION AND ABSORPTION
KEGG_HSA04976	DUP	0.148	0.882	all	0.936	geneset_go	SCZ	ALL	KEGG:BILE SECRETION
KEGG_HSA04976	DUP	-0.603	0.547	all	0.936	geneset_go	ASD	ALL	KEGG:BILE SECRETION
KEGG_HSA04976	DUP	-1.14	0.254	no GWS loci	0.994	geneset_go	ASD	EUR	KEGG:BILE SECRETION
KEGG_HSA04976	DEL	-0.998	0.318	no GWS loci	0.893	geneset_go	PTSD	EUR	KEGG:BILE SECRETION
KEGG_HSA04976	DEL	0.0726	0.942	all	1	geneset_go	ASD	LAT	KEGG:BILE SECRETION
KEGG_HSA04976	DUP	-0.539	0.59	no GWS loci	0.986	geneset_go	ASD	ALL	KEGG:BILE SECRETION
KEGG_HSA04976	DEL	-1.56	0.118	all	0.275	geneset_go	SCZ	ALL	KEGG:BILE SECRETION
KEGG_HSA04976	DEL	-1.22	0.222	no GWS loci	0.746	geneset_go	ASD	AFR	KEGG:BILE SECRETION
KEGG_HSA04976	DUP	0.256	0.798	no GWS loci	0.999	geneset_go	MDD	EUR	KEGG:BILE SECRETION
KEGG_HSA04976	DEL	-0.965	0.334	all	0.723	geneset_go	BD	EUR	KEGG:BILE SECRETION
KEGG_HSA04976	DUP	0.252	0.801	all	0.998	geneset_go	PTSD	EUR	KEGG:BILE SECRETION
KEGG_HSA04976	DEL	-1.86	0.063	all	0.537	geneset_go	PTSD	ALL	KEGG:BILE SECRETION
KEGG_HSA04976	DUP	-0.395	0.693	all	0.997	geneset_go	ASD	AFR	KEGG:BILE SECRETION
KEGG_HSA04976	DUP	0.149	0.882	all	0.992	geneset_go	MDD	EUR	KEGG:BILE SECRETION
KEGG_HSA04976	DEL	-1.25	0.212	no GWS loci	0.955	geneset_go	ASD	EUR	KEGG:BILE SECRETION
KEGG_HSA04976	DUP	-0.0194	0.985	no GWS loci	1	geneset_go	PTSD	EUR	KEGG:BILE SECRETION
KEGG_HSA04976	DEL	-0.0537	0.957	all	0.994	geneset_go	MDD	ASN	KEGG:BILE SECRETION
KEGG_HSA04976	DUP	0.246	0.806	no GWS loci	0.996	geneset_go	MDD	ASN	KEGG:BILE SECRETION
KEGG_HSA04976	DUP	-0.756	0.45	no GWS loci	0.84	geneset_go	BD	EUR	KEGG:BILE SECRETION
KEGG_HSA04976	DEL	-0.986	0.324	no GWS loci	0.795	geneset_go	BD	EUR	KEGG:BILE SECRETION
KEGG_HSA04976	DUP	0.153	0.878	all	0.97	geneset_go	MDD	ALL	KEGG:BILE SECRETION
KEGG_HSA04976	DUP	-0.706	0.48	no GWS loci	0.848	geneset_go	ASD	ASN	KEGG:BILE SECRETION
KEGG_HSA04976	DEL	-0.672	0.502	no GWS loci	0.873	geneset_go	ADHD	EUR	KEGG:BILE SECRETION
KEGG_HSA04976	DEL	-0.492	0.623	all	0.927	geneset_go	MDD	ALL	KEGG:BILE SECRETION
KEGG_HSA04976	DEL	-0.547	0.584	all	0.931	geneset_go	MDD	EUR	KEGG:BILE SECRETION
KEGG_HSA04976	DEL	-0.521	0.602	no GWS loci	0.982	geneset_go	MDD	EUR	KEGG:BILE SECRETION
KEGG_HSA04976	DUP	-1.04	0.297	all	0.972	geneset_go	ASD	LAT	KEGG:BILE SECRETION
KEGG_HSA04976	DEL	-2.25	0.0241	no GWS loci	0.375	geneset_go	SCZ	ALL	KEGG:BILE SECRETION
KEGG_HSA04976	DUP	-0.44	0.66	no GWS loci	0.897	geneset_go	SCZ	EUR	KEGG:BILE SECRETION
KEGG_HSA04976	DEL	-0.234	0.815	all	0.94	geneset_go	ASD	ALL	KEGG:BILE SECRETION
KEGG_HSA04976	DEL	-2.27	0.0233	no GWS loci	0.338	geneset_go	SCZ	EUR	KEGG:BILE SECRETION
KEGG_HSA04976	DEL	-0.0896	0.929	no GWS loci	1	geneset_go	ASD	LAT	KEGG:BILE SECRETION
KEGG_HSA04976	DUP	-0.0388	0.969	no GWS loci	0.995	geneset_go	PTSD	ALL	KEGG:BILE SECRETION
KEGG_HSA04976	DUP	0.223	0.823	all	0.966	geneset_go	PTSD	ALL	KEGG:BILE SECRETION
KEGG_HSA04976	DUP	0	1	no GWS loci	1	geneset_go	ASD	LAT	KEGG:BILE SECRETION
KEGG_HSA04976	DEL	-0.902	0.367	no GWS loci	0.845	geneset_go	BD	ALL	KEGG:BILE SECRETION
KEGG_HSA04976	DEL	-1.58	0.114	all	0.272	geneset_go	SCZ	EUR	KEGG:BILE SECRETION
KEGG_HSA04976	DUP	-0.471	0.637	all	0.799	geneset_go	SCZ	EUR	KEGG:BILE SECRETION
KEGG_HSA04976	DEL	-0.439	0.661	all	0.893	geneset_go	ASD	EUR	KEGG:BILE SECRETION
KEGG_HSA04976	DUP	-1.22	0.223	all	0.879	geneset_go	ASD	EUR	KEGG:BILE SECRETION
KEGG_HSA04976	DEL	-1.16	0.248	all	0.807	geneset_go	PTSD	EUR	KEGG:BILE SECRETION
KEGG_HSA04976	DUP	-0.635	0.526	all	0.814	geneset_go	BD	EUR	KEGG:BILE SECRETION
KEGG_HSA04976	DEL	-1.21	0.226	all	0.839	geneset_go	ASD	AFR	KEGG:BILE SECRETION
KEGG_HSA04976	DUP	-1.98	0.0477	all	0.729	geneset_go	ADHD	ALL	KEGG:BILE SECRETION
KEGG_HSA04976	DEL	-1.79	0.0742	no GWS loci	0.615	geneset_go	PTSD	ALL	KEGG:BILE SECRETION
KEGG_HSA04976	DUP	-2.4	0.0165	all	0.734	geneset_go	ADHD	EUR	KEGG:BILE SECRETION
KEGG_HSA04976	DEL	-0.764	0.445	no GWS loci	0.926	geneset_go	ASD	ALL	KEGG:BILE SECRETION
KEGG_HSA04976	DEL	0.252	0.801	no GWS loci	1	geneset_go	ASD	ASN	KEGG:BILE SECRETION
KEGG_HSA04976	DEL	-0.626	0.531	no GWS loci	0.881	geneset_go	PTSD	AFR	KEGG:BILE SECRETION
KEGG_HSA04976	DEL	-0.628	0.53	no GWS loci	0.946	geneset_go	MDD	ASN	KEGG:BILE SECRETION
KEGG_HSA04976	DUP	-0.731	0.465	no GWS loci	0.999	geneset_go	ASD	AFR	KEGG:BILE SECRETION
KEGG_HSA04976	DUP	-2.25	0.0245	no GWS loci	0.52	geneset_go	ADHD	EUR	KEGG:BILE SECRETION
KEGG_HSA04976	DUP	-1.03	0.302	no GWS loci	0.767	geneset_go	BD	ALL	KEGG:BILE SECRETION
KEGG_HSA04976	DEL	-0.573	0.566	no GWS loci	0.98	geneset_go	MDD	ALL	KEGG:BILE SECRETION
KEGG_HSA04976	DUP	0.243	0.808	no GWS loci	0.994	geneset_go	MDD	ALL	KEGG:BILE SECRETION
KEGG_HSA04976	DUP	0.27	0.787	all	0.973	geneset_go	MDD	ASN	KEGG:BILE SECRETION
KEGG_HSA04976	DUP	-0.725	0.468	all	0.877	geneset_go	ASD	ASN	KEGG:BILE SECRETION
KEGG_HSA04976	DUP	0.158	0.874	all	0.968	geneset_go	PTSD	AFR	KEGG:BILE SECRETION
KEGG_HSA04976	DUP	-0.919	0.358	all	0.711	geneset_go	BD	ALL	KEGG:BILE SECRETION
KEGG_HSA04976	DEL	-1.5	0.134	no GWS loci	0.95	geneset_go	SCZ	ASN	KEGG:BILE SECRETION
KEGG_HSA04976	DUP	0.144	0.885	no GWS loci	0.983	geneset_go	PTSD	AFR	KEGG:BILE SECRETION
KEGG_HSA04976	DUP	1.98	0.0477	no GWS loci	0.907	geneset_go	SCZ	ASN	KEGG:BILE SECRETION
KEGG_HSA04976	DUP	2.06	0.0397	all	0.677	geneset_go	SCZ	ASN	KEGG:BILE SECRETION
KEGG_HSA04976	DEL	-1.91	0.0564	no GWS loci	0.683	geneset_go	ADHD	ALL	KEGG:BILE SECRETION
KEGG_HSA04976	DUP	-1.8	0.0716	no GWS loci	0.583	geneset_go	ADHD	ALL	KEGG:BILE SECRETION
KEGG_HSA04976	DEL	0.435	0.664	all	1	geneset_go	ASD	ASN	KEGG:BILE SECRETION
KEGG_HSA04976	DEL	-1.18	0.239	all	1	geneset_go	SCZ	ASN	KEGG:BILE SECRETION
KEGG_HSA04976	DUP	0.295	0.768	no GWS loci	0.921	geneset_go	SCZ	ALL	KEGG:BILE SECRETION
KEGG_HSA04976	DEL	-0.515	0.607	all	0.895	geneset_go	PTSD	AFR	KEGG:BILE SECRETION
KEGG_HSA04976	DEL	-0.754	0.451	all	0.799	geneset_go	ADHD	EUR	KEGG:BILE SECRETION
KEGG_HSA04976	DEL	-0.915	0.36	all	0.773	geneset_go	BD	ALL	KEGG:BILE SECRETION
KEGG_HSA04976	DEL	-2.05	0.0407	all	0.412	geneset_go	ADHD	ALL	KEGG:BILE SECRETION
KEGG_HSA04978	DUP	2.39	0.0168	all	0.788	geneset_go	PTSD	ALL	KEGG:MINERAL ABSORPTION
KEGG_HSA04978	DUP	0.604	0.546	all	0.739	geneset_go	SCZ	EUR	KEGG:MINERAL ABSORPTION
KEGG_HSA04978	DEL	-0.914	0.361	no GWS loci	0.905	geneset_go	ASD	ALL	KEGG:MINERAL ABSORPTION
KEGG_HSA04978	DEL	0.193	0.847	no GWS loci	0.961	geneset_go	BD	EUR	KEGG:MINERAL ABSORPTION
KEGG_HSA04978	DUP	-0.414	0.679	no GWS loci	0.919	geneset_go	BD	EUR	KEGG:MINERAL ABSORPTION
KEGG_HSA04978	DUP	0.843	0.399	no GWS loci	0.751	geneset_go	PTSD	AFR	KEGG:MINERAL ABSORPTION
KEGG_HSA04978	DUP	1.95	0.0515	all	0.989	geneset_go	PTSD	EUR	KEGG:MINERAL ABSORPTION
KEGG_HSA04978	DEL	-0.683	0.494	all	0.8	geneset_go	ASD	EUR	KEGG:MINERAL ABSORPTION
KEGG_HSA04978	DUP	-2.06	0.0396	all	0.714	geneset_go	ASD	EUR	KEGG:MINERAL ABSORPTION
KEGG_HSA04978	DEL	1.83	0.0675	all	0.541	geneset_go	PTSD	ALL	KEGG:MINERAL ABSORPTION
KEGG_HSA04978	DUP	NA	NA	all	NA	geneset_go	ASD	AFR	KEGG:MINERAL ABSORPTION
KEGG_HSA04978	DEL	2.01	0.045	no GWS loci	0.641	geneset_go	PTSD	EUR	KEGG:MINERAL ABSORPTION
KEGG_HSA04978	DUP	-2.07	0.0381	all	0.614	geneset_go	ASD	ALL	KEGG:MINERAL ABSORPTION
KEGG_HSA04978	DEL	1.7	0.0901	no GWS loci	0.946	geneset_go	MDD	ASN	KEGG:MINERAL ABSORPTION
KEGG_HSA04978	DUP	-1.14	0.256	no GWS loci	0.986	geneset_go	ASD	ALL	KEGG:MINERAL ABSORPTION
KEGG_HSA04978	DEL	1.04	0.301	no GWS loci	0.737	geneset_go	SCZ	ALL	KEGG:MINERAL ABSORPTION
KEGG_HSA04978	DUP	2.1	0.0355	no GWS loci	0.95	geneset_go	PTSD	ALL	KEGG:MINERAL ABSORPTION
KEGG_HSA04978	DEL	0.509	0.611	no GWS loci	0.91	geneset_go	PTSD	AFR	KEGG:MINERAL ABSORPTION
KEGG_HSA04978	DEL	-0.181	0.856	no GWS loci	1	geneset_go	ASD	ASN	KEGG:MINERAL ABSORPTION
KEGG_HSA04978	DUP	0	1	no GWS loci	1	geneset_go	ASD	ASN	KEGG:MINERAL ABSORPTION
KEGG_HSA04978	DEL	-1.44	0.151	no GWS loci	0.782	geneset_go	ADHD	EUR	KEGG:MINERAL ABSORPTION
KEGG_HSA04978	DEL	0.433	0.665	all	1	geneset_go	ASD	LAT	KEGG:MINERAL ABSORPTION
KEGG_HSA04978	DUP	0.5	0.617	all	0.958	geneset_go	MDD	EUR	KEGG:MINERAL ABSORPTION
KEGG_HSA04978	DUP	-1.28	0.199	no GWS loci	0.994	geneset_go	ASD	EUR	KEGG:MINERAL ABSORPTION
KEGG_HSA04978	DEL	NA	NA	no GWS loci	NA	geneset_go	ASD	AFR	KEGG:MINERAL ABSORPTION
KEGG_HSA04978	DUP	0.185	0.853	no GWS loci	0.96	geneset_go	SCZ	EUR	KEGG:MINERAL ABSORPTION
KEGG_HSA04978	DEL	-1.28	0.201	all	0.514	geneset_go	ASD	ALL	KEGG:MINERAL ABSORPTION
KEGG_HSA04978	DUP	1.98	0.0481	no GWS loci	0.999	geneset_go	PTSD	EUR	KEGG:MINERAL ABSORPTION
KEGG_HSA04978	DUP	0.348	0.728	no GWS loci	0.903	geneset_go	SCZ	ALL	KEGG:MINERAL ABSORPTION
KEGG_HSA04978	DEL	2.33	0.0199	no GWS loci	0.484	geneset_go	PTSD	ALL	KEGG:MINERAL ABSORPTION
KEGG_HSA04978	DUP	-0.629	0.529	all	0.813	geneset_go	BD	ALL	KEGG:MINERAL ABSORPTION
KEGG_HSA04978	DUP	-1.4	0.162	all	0.889	geneset_go	ADHD	EUR	KEGG:MINERAL ABSORPTION
KEGG_HSA04978	DUP	0.812	0.417	no GWS loci	0.984	geneset_go	MDD	ASN	KEGG:MINERAL ABSORPTION
KEGG_HSA04978	DEL	-0.333	0.739	no GWS loci	1	geneset_go	ASD	LAT	KEGG:MINERAL ABSORPTION
KEGG_HSA04978	DEL	-0.994	0.32	all	0.837	geneset_go	MDD	EUR	KEGG:MINERAL ABSORPTION
KEGG_HSA04978	DUP	-0.475	0.635	no GWS loci	0.909	geneset_go	BD	ALL	KEGG:MINERAL ABSORPTION
KEGG_HSA04978	DEL	-0.551	0.582	no GWS loci	0.982	geneset_go	MDD	EUR	KEGG:MINERAL ABSORPTION
KEGG_HSA04978	DUP	0.597	0.551	no GWS loci	0.999	geneset_go	MDD	EUR	KEGG:MINERAL ABSORPTION
KEGG_HSA04978	DEL	1.31	0.19	no GWS loci	0.624	geneset_go	SCZ	EUR	KEGG:MINERAL ABSORPTION
KEGG_HSA04978	DEL	-0.162	0.871	all	0.96	geneset_go	BD	EUR	KEGG:MINERAL ABSORPTION
KEGG_HSA04978	DEL	-0.366	0.714	all	0.948	geneset_go	MDD	ALL	KEGG:MINERAL ABSORPTION
KEGG_HSA04978	DEL	0.381	0.703	all	0.818	geneset_go	SCZ	ALL	KEGG:MINERAL ABSORPTION
KEGG_HSA04978	DEL	-1.9	0.0575	all	0.455	geneset_go	ADHD	EUR	KEGG:MINERAL ABSORPTION
KEGG_HSA04978	DEL	-0.319	0.75	no GWS loci	0.983	geneset_go	SCZ	ASN	KEGG:MINERAL ABSORPTION
KEGG_HSA04978	DUP	0.673	0.501	no GWS loci	0.97	geneset_go	SCZ	ASN	KEGG:MINERAL ABSORPTION
KEGG_HSA04978	DEL	1.51	0.131	all	0.753	geneset_go	PTSD	EUR	KEGG:MINERAL ABSORPTION
KEGG_HSA04978	DUP	0.872	0.383	all	0.627	geneset_go	SCZ	ALL	KEGG:MINERAL ABSORPTION
KEGG_HSA04978	DEL	0.0347	0.972	no GWS loci	0.993	geneset_go	BD	ALL	KEGG:MINERAL ABSORPTION
KEGG_HSA04978	DUP	-1.32	0.188	no GWS loci	0.761	geneset_go	ADHD	EUR	KEGG:MINERAL ABSORPTION
KEGG_HSA04978	DUP	-0.561	0.575	all	0.834	geneset_go	BD	EUR	KEGG:MINERAL ABSORPTION
KEGG_HSA04978	DUP	0	1	all	1	geneset_go	ASD	ASN	KEGG:MINERAL ABSORPTION
KEGG_HSA04978	DEL	-0.381	0.703	no GWS loci	0.985	geneset_go	ASD	EUR	KEGG:MINERAL ABSORPTION
KEGG_HSA04978	DUP	-1.46	0.145	all	0.833	geneset_go	ADHD	ALL	KEGG:MINERAL ABSORPTION
KEGG_HSA04978	DEL	-0.317	0.751	all	0.936	geneset_go	BD	ALL	KEGG:MINERAL ABSORPTION
KEGG_HSA04978	DUP	-1.04	0.297	all	0.972	geneset_go	ASD	LAT	KEGG:MINERAL ABSORPTION
KEGG_HSA04978	DUP	0.696	0.487	all	0.904	geneset_go	SCZ	ASN	KEGG:MINERAL ABSORPTION
KEGG_HSA04978	DEL	0.106	0.916	no GWS loci	0.998	geneset_go	MDD	ALL	KEGG:MINERAL ABSORPTION
KEGG_HSA04978	DUP	0	1	no GWS loci	1	geneset_go	ASD	LAT	KEGG:MINERAL ABSORPTION
KEGG_HSA04978	DEL	0.323	0.747	all	0.935	geneset_go	PTSD	AFR	KEGG:MINERAL ABSORPTION
KEGG_HSA04978	DEL	0.589	0.556	all	0.718	geneset_go	SCZ	EUR	KEGG:MINERAL ABSORPTION
KEGG_HSA04978	DEL	-1.75	0.0795	all	0.486	geneset_go	ADHD	ALL	KEGG:MINERAL ABSORPTION
KEGG_HSA04978	DEL	1.49	0.136	all	0.867	geneset_go	MDD	ASN	KEGG:MINERAL ABSORPTION
KEGG_HSA04978	DUP	0.851	0.395	all	0.914	geneset_go	MDD	ASN	KEGG:MINERAL ABSORPTION
KEGG_HSA04978	DEL	-0.274	0.784	all	1	geneset_go	ASD	ASN	KEGG:MINERAL ABSORPTION
KEGG_HSA04978	DUP	NA	NA	no GWS loci	NA	geneset_go	ASD	AFR	KEGG:MINERAL ABSORPTION
KEGG_HSA04978	DUP	0.61	0.542	all	0.955	geneset_go	MDD	ALL	KEGG:MINERAL ABSORPTION
KEGG_HSA04978	DEL	NA	NA	all	NA	geneset_go	ASD	AFR	KEGG:MINERAL ABSORPTION
KEGG_HSA04978	DEL	-0.383	0.701	all	1	geneset_go	SCZ	ASN	KEGG:MINERAL ABSORPTION
KEGG_HSA04978	DUP	0.683	0.495	no GWS loci	0.994	geneset_go	MDD	ALL	KEGG:MINERAL ABSORPTION
KEGG_HSA04978	DEL	-1.46	0.145	no GWS loci	0.761	geneset_go	ADHD	ALL	KEGG:MINERAL ABSORPTION
KEGG_HSA04978	DUP	0.899	0.369	all	0.731	geneset_go	PTSD	AFR	KEGG:MINERAL ABSORPTION
KEGG_HSA04978	DUP	-1.29	0.196	no GWS loci	0.722	geneset_go	ADHD	ALL	KEGG:MINERAL ABSORPTION
KEGG_HSA04979	DEL	0.894	0.371	no GWS loci	0.908	geneset_go	ASD	ALL	KEGG:CHOLESTEROL METABOLISM
KEGG_HSA04979	DUP	0	1	no GWS loci	1	geneset_go	ASD	ASN	KEGG:CHOLESTEROL METABOLISM
KEGG_HSA04979	DUP	1.03	0.301	all	0.822	geneset_go	ASD	ALL	KEGG:CHOLESTEROL METABOLISM
KEGG_HSA04979	DEL	0.466	0.641	no GWS loci	0.897	geneset_go	BD	EUR	KEGG:CHOLESTEROL METABOLISM
KEGG_HSA04979	DUP	-1.01	0.313	no GWS loci	0.772	geneset_go	BD	EUR	KEGG:CHOLESTEROL METABOLISM
KEGG_HSA04979	DUP	-1.76	0.0785	no GWS loci	0.999	geneset_go	PTSD	EUR	KEGG:CHOLESTEROL METABOLISM
KEGG_HSA04979	DUP	1.18	0.237	no GWS loci	0.986	geneset_go	ASD	ALL	KEGG:CHOLESTEROL METABOLISM
KEGG_HSA04979	DUP	0.0937	0.925	no GWS loci	0.985	geneset_go	PTSD	AFR	KEGG:CHOLESTEROL METABOLISM
KEGG_HSA04979	DEL	-1.57	0.116	all	0.55	geneset_go	ADHD	EUR	KEGG:CHOLESTEROL METABOLISM
KEGG_HSA04979	DUP	0.258	0.797	all	0.978	geneset_go	ADHD	EUR	KEGG:CHOLESTEROL METABOLISM
KEGG_HSA04979	DEL	0.466	0.641	no GWS loci	0.963	geneset_go	MDD	ASN	KEGG:CHOLESTEROL METABOLISM
KEGG_HSA04979	DEL	0.533	0.594	no GWS loci	0.97	geneset_go	SCZ	ASN	KEGG:CHOLESTEROL METABOLISM
KEGG_HSA04979	DUP	-1.04	0.298	no GWS loci	0.95	geneset_go	PTSD	ALL	KEGG:CHOLESTEROL METABOLISM
KEGG_HSA04979	DUP	-1.02	0.306	no GWS loci	0.699	geneset_go	SCZ	EUR	KEGG:CHOLESTEROL METABOLISM
KEGG_HSA04979	DEL	0.771	0.441	no GWS loci	0.829	geneset_go	SCZ	EUR	KEGG:CHOLESTEROL METABOLISM
KEGG_HSA04979	DUP	0.941	0.346	all	0.935	geneset_go	ASD	EUR	KEGG:CHOLESTEROL METABOLISM
KEGG_HSA04979	DEL	-1.21	0.228	no GWS loci	0.782	geneset_go	ADHD	EUR	KEGG:CHOLESTEROL METABOLISM
KEGG_HSA04979	DEL	0.409	0.683	no GWS loci	0.909	geneset_go	SCZ	ALL	KEGG:CHOLESTEROL METABOLISM
KEGG_HSA04979	DEL	0.428	0.669	all	0.791	geneset_go	SCZ	ALL	KEGG:CHOLESTEROL METABOLISM
KEGG_HSA04979	DEL	0.253	0.8	all	0.935	geneset_go	ASD	ALL	KEGG:CHOLESTEROL METABOLISM
KEGG_HSA04979	DUP	0.928	0.353	no GWS loci	0.994	geneset_go	ASD	EUR	KEGG:CHOLESTEROL METABOLISM
KEGG_HSA04979	DEL	0.521	0.602	no GWS loci	0.967	geneset_go	PTSD	EUR	KEGG:CHOLESTEROL METABOLISM
KEGG_HSA04979	DEL	NA	NA	no GWS loci	NA	geneset_go	ASD	AFR	KEGG:CHOLESTEROL METABOLISM
KEGG_HSA04979	DEL	0	1	no GWS loci	1	geneset_go	ASD	ASN	KEGG:CHOLESTEROL METABOLISM
KEGG_HSA04979	DEL	0.0645	0.949	all	0.983	geneset_go	BD	EUR	KEGG:CHOLESTEROL METABOLISM
KEGG_HSA04979	DEL	0.401	0.688	all	0.957	geneset_go	MDD	ASN	KEGG:CHOLESTEROL METABOLISM
KEGG_HSA04979	DUP	-1.15	0.252	all	0.631	geneset_go	BD	ALL	KEGG:CHOLESTEROL METABOLISM
KEGG_HSA04979	DUP	-0.23	0.818	no GWS loci	0.941	geneset_go	SCZ	ALL	KEGG:CHOLESTEROL METABOLISM
KEGG_HSA04979	DUP	-0.106	0.916	no GWS loci	0.99	geneset_go	SCZ	ASN	KEGG:CHOLESTEROL METABOLISM
KEGG_HSA04979	DEL	-1.67	0.0955	no GWS loci	0.555	geneset_go	PTSD	AFR	KEGG:CHOLESTEROL METABOLISM
KEGG_HSA04979	DUP	-1.89	0.0585	all	0.989	geneset_go	PTSD	EUR	KEGG:CHOLESTEROL METABOLISM
KEGG_HSA04979	DUP	-0.0889	0.929	all	0.985	geneset_go	SCZ	ASN	KEGG:CHOLESTEROL METABOLISM
KEGG_HSA04979	DUP	-0.852	0.394	all	0.63	geneset_go	SCZ	EUR	KEGG:CHOLESTEROL METABOLISM
KEGG_HSA04979	DEL	0.985	0.325	no GWS loci	0.964	geneset_go	ASD	EUR	KEGG:CHOLESTEROL METABOLISM
KEGG_HSA04979	DUP	-1.09	0.275	all	0.643	geneset_go	BD	EUR	KEGG:CHOLESTEROL METABOLISM
KEGG_HSA04979	DEL	-1.83	0.0677	all	0.612	geneset_go	MDD	ALL	KEGG:CHOLESTEROL METABOLISM
KEGG_HSA04979	DEL	1.1	0.271	no GWS loci	0.836	geneset_go	PTSD	ALL	KEGG:CHOLESTEROL METABOLISM
KEGG_HSA04979	DUP	-0.329	0.742	all	0.997	geneset_go	ASD	AFR	KEGG:CHOLESTEROL METABOLISM
KEGG_HSA04979	DUP	0.262	0.793	all	0.971	geneset_go	ADHD	ALL	KEGG:CHOLESTEROL METABOLISM
KEGG_HSA04979	DUP	0.74	0.46	all	0.972	geneset_go	ASD	LAT	KEGG:CHOLESTEROL METABOLISM
KEGG_HSA04979	DEL	0	1	all	1	geneset_go	ASD	ASN	KEGG:CHOLESTEROL METABOLISM
KEGG_HSA04979	DUP	-1.16	0.246	all	0.836	geneset_go	PTSD	ALL	KEGG:CHOLESTEROL METABOLISM
KEGG_HSA04979	DEL	-1.4	0.162	no GWS loci	0.865	geneset_go	MDD	EUR	KEGG:CHOLESTEROL METABOLISM
KEGG_HSA04979	DEL	0.0663	0.947	no GWS loci	0.993	geneset_go	BD	ALL	KEGG:CHOLESTEROL METABOLISM
KEGG_HSA04979	DEL	NA	NA	all	NA	geneset_go	ASD	AFR	KEGG:CHOLESTEROL METABOLISM
KEGG_HSA04979	DEL	0.414	0.679	all	1	geneset_go	ASD	LAT	KEGG:CHOLESTEROL METABOLISM
KEGG_HSA04979	DEL	-1.53	0.127	all	0.537	geneset_go	ADHD	ALL	KEGG:CHOLESTEROL METABOLISM
KEGG_HSA04979	DUP	-0.552	0.581	no GWS loci	0.999	geneset_go	MDD	EUR	KEGG:CHOLESTEROL METABOLISM
KEGG_HSA04979	DEL	-1.73	0.0828	all	0.652	geneset_go	MDD	EUR	KEGG:CHOLESTEROL METABOLISM
KEGG_HSA04979	DUP	-0.953	0.341	all	0.911	geneset_go	MDD	ALL	KEGG:CHOLESTEROL METABOLISM
KEGG_HSA04979	DEL	0.32	0.749	all	0.958	geneset_go	PTSD	EUR	KEGG:CHOLESTEROL METABOLISM
KEGG_HSA04979	DUP	-0.0742	0.941	all	0.968	geneset_go	SCZ	ALL	KEGG:CHOLESTEROL METABOLISM
KEGG_HSA04979	DUP	-0.76	0.447	no GWS loci	0.986	geneset_go	MDD	ASN	KEGG:CHOLESTEROL METABOLISM
KEGG_HSA04979	DUP	0	1	all	1	geneset_go	ASD	ASN	KEGG:CHOLESTEROL METABOLISM
KEGG_HSA04979	DUP	-0.815	0.415	no GWS loci	0.85	geneset_go	ADHD	ALL	KEGG:CHOLESTEROL METABOLISM
KEGG_HSA04979	DEL	1	0.317	all	0.698	geneset_go	ASD	EUR	KEGG:CHOLESTEROL METABOLISM
KEGG_HSA04979	DUP	-0.948	0.343	all	0.915	geneset_go	MDD	EUR	KEGG:CHOLESTEROL METABOLISM
KEGG_HSA04979	DEL	0.397	0.691	all	0.811	geneset_go	SCZ	EUR	KEGG:CHOLESTEROL METABOLISM
KEGG_HSA04979	DEL	-1.69	0.0911	all	0.576	geneset_go	PTSD	AFR	KEGG:CHOLESTEROL METABOLISM
KEGG_HSA04979	DUP	-0.754	0.451	all	0.922	geneset_go	MDD	ASN	KEGG:CHOLESTEROL METABOLISM
KEGG_HSA04979	DEL	-0.307	0.759	all	0.938	geneset_go	BD	ALL	KEGG:CHOLESTEROL METABOLISM
KEGG_HSA04979	DUP	-0.581	0.561	no GWS loci	0.994	geneset_go	MDD	ALL	KEGG:CHOLESTEROL METABOLISM
KEGG_HSA04979	DEL	-1.49	0.137	no GWS loci	0.877	geneset_go	MDD	ALL	KEGG:CHOLESTEROL METABOLISM
KEGG_HSA04979	DUP	0.714	0.475	no GWS loci	1	geneset_go	ASD	LAT	KEGG:CHOLESTEROL METABOLISM
KEGG_HSA04979	DEL	0.85	0.395	all	0.848	geneset_go	PTSD	ALL	KEGG:CHOLESTEROL METABOLISM
KEGG_HSA04979	DEL	0.464	0.643	no GWS loci	1	geneset_go	ASD	LAT	KEGG:CHOLESTEROL METABOLISM
KEGG_HSA04979	DUP	-1.07	0.283	no GWS loci	0.763	geneset_go	BD	ALL	KEGG:CHOLESTEROL METABOLISM
KEGG_HSA04979	DEL	-1.24	0.216	no GWS loci	0.775	geneset_go	ADHD	ALL	KEGG:CHOLESTEROL METABOLISM
KEGG_HSA04979	DUP	0.207	0.836	all	0.954	geneset_go	PTSD	AFR	KEGG:CHOLESTEROL METABOLISM
KEGG_HSA04979	DEL	0.565	0.572	all	1	geneset_go	SCZ	ASN	KEGG:CHOLESTEROL METABOLISM
KEGG_HSA04979	DUP	-0.812	0.417	no GWS loci	0.869	geneset_go	ADHD	EUR	KEGG:CHOLESTEROL METABOLISM
KEGG_HSA04979	DUP	-0.354	0.723	no GWS loci	0.999	geneset_go	ASD	AFR	KEGG:CHOLESTEROL METABOLISM
KEGG_HSA05010	DEL	-0.266	0.791	no GWS loci	0.961	geneset_go	PTSD	AFR	KEGG:ALZHEIMER DISEASE
KEGG_HSA05010	DUP	0.61	0.542	no GWS loci	0.872	geneset_go	BD	EUR	KEGG:ALZHEIMER DISEASE
KEGG_HSA05010	DEL	-1.84	0.0662	all	0.454	geneset_go	ADHD	ALL	KEGG:ALZHEIMER DISEASE
KEGG_HSA05010	DUP	1.8	0.072	all	0.735	geneset_go	MDD	ALL	KEGG:ALZHEIMER DISEASE
KEGG_HSA05010	DUP	1.44	0.15	no GWS loci	0.746	geneset_go	ASD	ASN	KEGG:ALZHEIMER DISEASE
KEGG_HSA05010	DEL	2	0.0457	all	0.225	geneset_go	ASD	ALL	KEGG:ALZHEIMER DISEASE
KEGG_HSA05010	DUP	1.34	0.181	all	0.767	geneset_go	ASD	ALL	KEGG:ALZHEIMER DISEASE
KEGG_HSA05010	DUP	1.18	0.237	all	0.623	geneset_go	BD	ALL	KEGG:ALZHEIMER DISEASE
KEGG_HSA05010	DUP	1.03	0.304	all	0.826	geneset_go	SCZ	ASN	KEGG:ALZHEIMER DISEASE
KEGG_HSA05010	DUP	0.55	0.582	no GWS loci	0.97	geneset_go	SCZ	ASN	KEGG:ALZHEIMER DISEASE
KEGG_HSA05010	DEL	1.06	0.289	no GWS loci	1	geneset_go	ASD	ASN	KEGG:ALZHEIMER DISEASE
KEGG_HSA05010	DUP	0.203	0.839	no GWS loci	0.994	geneset_go	ASD	EUR	KEGG:ALZHEIMER DISEASE
KEGG_HSA05010	DUP	0.7	0.484	all	0.972	geneset_go	ASD	LAT	KEGG:ALZHEIMER DISEASE
KEGG_HSA05010	DUP	-1.41	0.159	no GWS loci	0.585	geneset_go	PTSD	AFR	KEGG:ALZHEIMER DISEASE
KEGG_HSA05010	DEL	-0.913	0.362	all	0.774	geneset_go	BD	ALL	KEGG:ALZHEIMER DISEASE
KEGG_HSA05010	DEL	1.39	0.166	no GWS loci	0.95	geneset_go	SCZ	ASN	KEGG:ALZHEIMER DISEASE
KEGG_HSA05010	DUP	-0.152	0.879	no GWS loci	0.965	geneset_go	SCZ	ALL	KEGG:ALZHEIMER DISEASE
KEGG_HSA05010	DEL	-0.219	0.827	all	0.901	geneset_go	SCZ	ALL	KEGG:ALZHEIMER DISEASE
KEGG_HSA05010	DEL	0.457	0.648	no GWS loci	0.983	geneset_go	ASD	EUR	KEGG:ALZHEIMER DISEASE
KEGG_HSA05010	DEL	-0.287	0.774	no GWS loci	0.975	geneset_go	PTSD	EUR	KEGG:ALZHEIMER DISEASE
KEGG_HSA05010	DEL	-1.06	0.289	no GWS loci	0.795	geneset_go	BD	EUR	KEGG:ALZHEIMER DISEASE
KEGG_HSA05010	DEL	-0.672	0.502	all	0.858	geneset_go	PTSD	AFR	KEGG:ALZHEIMER DISEASE
KEGG_HSA05010	DEL	1.42	0.154	all	1	geneset_go	SCZ	ASN	KEGG:ALZHEIMER DISEASE
KEGG_HSA05010	DEL	-2.41	0.0158	no GWS loci	0.593	geneset_go	ADHD	ALL	KEGG:ALZHEIMER DISEASE
KEGG_HSA05010	DEL	-0.891	0.373	all	0.74	geneset_go	BD	EUR	KEGG:ALZHEIMER DISEASE
KEGG_HSA05010	DUP	0.268	0.788	all	0.976	geneset_go	ADHD	EUR	KEGG:ALZHEIMER DISEASE
KEGG_HSA05010	DEL	0.165	0.869	all	0.986	geneset_go	PTSD	ALL	KEGG:ALZHEIMER DISEASE
KEGG_HSA05010	DEL	0.664	0.507	no GWS loci	0.935	geneset_go	ASD	ALL	KEGG:ALZHEIMER DISEASE
KEGG_HSA05010	DUP	-0.0696	0.945	no GWS loci	0.983	geneset_go	SCZ	EUR	KEGG:ALZHEIMER DISEASE
KEGG_HSA05010	DUP	1.41	0.157	all	0.915	geneset_go	MDD	EUR	KEGG:ALZHEIMER DISEASE
KEGG_HSA05010	DUP	1.47	0.142	no GWS loci	0.999	geneset_go	MDD	EUR	KEGG:ALZHEIMER DISEASE
KEGG_HSA05010	DEL	0.558	0.577	no GWS loci	0.982	geneset_go	MDD	EUR	KEGG:ALZHEIMER DISEASE
KEGG_HSA05010	DEL	-0.878	0.38	all	0.922	geneset_go	MDD	ASN	KEGG:ALZHEIMER DISEASE
KEGG_HSA05010	DUP	1.56	0.12	all	0.328	geneset_go	SCZ	ALL	KEGG:ALZHEIMER DISEASE
KEGG_HSA05010	DEL	1.32	0.187	all	0.92	geneset_go	ASD	ASN	KEGG:ALZHEIMER DISEASE
KEGG_HSA05010	DEL	0.696	0.487	all	1	geneset_go	ASD	LAT	KEGG:ALZHEIMER DISEASE
KEGG_HSA05010	DUP	1.39	0.164	all	0.538	geneset_go	BD	EUR	KEGG:ALZHEIMER DISEASE
KEGG_HSA05010	DEL	0.192	0.847	all	0.981	geneset_go	PTSD	EUR	KEGG:ALZHEIMER DISEASE
KEGG_HSA05010	DUP	1.61	0.108	all	0.997	geneset_go	ASD	AFR	KEGG:ALZHEIMER DISEASE
KEGG_HSA05010	DUP	0.453	0.65	no GWS loci	0.963	geneset_go	PTSD	ALL	KEGG:ALZHEIMER DISEASE
KEGG_HSA05010	DUP	0.297	0.766	no GWS loci	0.96	geneset_go	ADHD	ALL	KEGG:ALZHEIMER DISEASE
KEGG_HSA05010	DEL	-0.252	0.801	no GWS loci	0.954	geneset_go	SCZ	EUR	KEGG:ALZHEIMER DISEASE
KEGG_HSA05010	DEL	-2.12	0.0344	no GWS loci	0.739	geneset_go	ADHD	EUR	KEGG:ALZHEIMER DISEASE
KEGG_HSA05010	DEL	0.98	0.327	all	0.842	geneset_go	MDD	EUR	KEGG:ALZHEIMER DISEASE
KEGG_HSA05010	DUP	0.589	0.556	no GWS loci	0.996	geneset_go	MDD	ASN	KEGG:ALZHEIMER DISEASE
KEGG_HSA05010	DUP	0.311	0.756	all	0.967	geneset_go	ADHD	ALL	KEGG:ALZHEIMER DISEASE
KEGG_HSA05010	DEL	-0.148	0.883	no GWS loci	0.944	geneset_go	ASD	AFR	KEGG:ALZHEIMER DISEASE
KEGG_HSA05010	DUP	-1.59	0.112	all	0.516	geneset_go	PTSD	AFR	KEGG:ALZHEIMER DISEASE
KEGG_HSA05010	DUP	1.58	0.114	all	0.315	geneset_go	SCZ	EUR	KEGG:ALZHEIMER DISEASE
KEGG_HSA05010	DUP	0.116	0.908	no GWS loci	0.992	geneset_go	ADHD	EUR	KEGG:ALZHEIMER DISEASE
KEGG_HSA05010	DUP	0.148	0.883	no GWS loci	0.999	geneset_go	PTSD	EUR	KEGG:ALZHEIMER DISEASE
KEGG_HSA05010	DUP	-0.273	0.785	all	0.998	geneset_go	PTSD	EUR	KEGG:ALZHEIMER DISEASE
KEGG_HSA05010	DUP	0.162	0.871	all	0.973	geneset_go	PTSD	ALL	KEGG:ALZHEIMER DISEASE
KEGG_HSA05010	DUP	1.83	0.0674	no GWS loci	0.994	geneset_go	MDD	ALL	KEGG:ALZHEIMER DISEASE
KEGG_HSA05010	DEL	-1.63	0.103	no GWS loci	0.946	geneset_go	MDD	ASN	KEGG:ALZHEIMER DISEASE
KEGG_HSA05010	DUP	1.13	0.257	all	0.805	geneset_go	ASD	ASN	KEGG:ALZHEIMER DISEASE
KEGG_HSA05010	DUP	1.01	0.314	no GWS loci	0.986	geneset_go	ASD	ALL	KEGG:ALZHEIMER DISEASE
KEGG_HSA05010	DUP	0.181	0.857	all	0.989	geneset_go	ASD	EUR	KEGG:ALZHEIMER DISEASE
KEGG_HSA05010	DEL	-1.83	0.0668	all	0.468	geneset_go	ADHD	EUR	KEGG:ALZHEIMER DISEASE
KEGG_HSA05010	DEL	0.448	0.654	no GWS loci	1	geneset_go	ASD	LAT	KEGG:ALZHEIMER DISEASE
KEGG_HSA05010	DEL	0.0202	0.984	no GWS loci	0.998	geneset_go	PTSD	ALL	KEGG:ALZHEIMER DISEASE
KEGG_HSA05010	DUP	1.88	0.0601	no GWS loci	0.999	geneset_go	ASD	AFR	KEGG:ALZHEIMER DISEASE
KEGG_HSA05010	DEL	-1.42	0.155	no GWS loci	0.729	geneset_go	BD	ALL	KEGG:ALZHEIMER DISEASE
KEGG_HSA05010	DEL	-0.457	0.648	all	0.784	geneset_go	SCZ	EUR	KEGG:ALZHEIMER DISEASE
KEGG_HSA05010	DEL	0.84	0.401	all	0.874	geneset_go	MDD	ALL	KEGG:ALZHEIMER DISEASE
KEGG_HSA05010	DUP	0.356	0.722	no GWS loci	0.94	geneset_go	BD	ALL	KEGG:ALZHEIMER DISEASE
KEGG_HSA05010	DEL	0.405	0.686	no GWS loci	0.982	geneset_go	MDD	ALL	KEGG:ALZHEIMER DISEASE
KEGG_HSA05010	DEL	2.1	0.0358	all	0.248	geneset_go	ASD	EUR	KEGG:ALZHEIMER DISEASE
KEGG_HSA05010	DEL	0.115	0.908	all	0.947	geneset_go	ASD	AFR	KEGG:ALZHEIMER DISEASE
KEGG_HSA05010	DUP	0.623	0.533	all	0.951	geneset_go	MDD	ASN	KEGG:ALZHEIMER DISEASE
KEGG_HSA05010	DEL	-0.172	0.864	no GWS loci	0.971	geneset_go	SCZ	ALL	KEGG:ALZHEIMER DISEASE
KEGG_HSA05010	DUP	0.743	0.457	no GWS loci	1	geneset_go	ASD	LAT	KEGG:ALZHEIMER DISEASE
KEGG_HSA05012	DEL	0.132	0.895	all	0.972	geneset_go	ASD	ALL	KEGG:PARKINSON DISEASE
KEGG_HSA05012	DEL	0.258	0.796	no GWS loci	1	geneset_go	ASD	ASN	KEGG:PARKINSON DISEASE
KEGG_HSA05012	DUP	0.169	0.866	no GWS loci	0.981	geneset_go	BD	EUR	KEGG:PARKINSON DISEASE
KEGG_HSA05012	DUP	0.51	0.61	all	0.957	geneset_go	ASD	ALL	KEGG:PARKINSON DISEASE
KEGG_HSA05012	DEL	0.0489	0.961	all	0.991	geneset_go	MDD	ALL	KEGG:PARKINSON DISEASE
KEGG_HSA05012	DUP	-0.194	0.846	no GWS loci	0.996	geneset_go	MDD	ASN	KEGG:PARKINSON DISEASE
KEGG_HSA05012	DEL	0.353	0.724	no GWS loci	0.983	geneset_go	SCZ	ASN	KEGG:PARKINSON DISEASE
KEGG_HSA05012	DUP	1.01	0.314	all	0.972	geneset_go	ASD	LAT	KEGG:PARKINSON DISEASE
KEGG_HSA05012	DUP	0.736	0.462	no GWS loci	0.797	geneset_go	SCZ	EUR	KEGG:PARKINSON DISEASE
KEGG_HSA05012	DEL	1.01	0.31	no GWS loci	0.735	geneset_go	SCZ	EUR	KEGG:PARKINSON DISEASE
KEGG_HSA05012	DEL	0.115	0.908	no GWS loci	0.991	geneset_go	ASD	EUR	KEGG:PARKINSON DISEASE
KEGG_HSA05012	DUP	0.654	0.513	no GWS loci	0.865	geneset_go	ASD	ASN	KEGG:PARKINSON DISEASE
KEGG_HSA05012	DEL	1.03	0.302	all	0.502	geneset_go	SCZ	ALL	KEGG:PARKINSON DISEASE
KEGG_HSA05012	DEL	-0.161	0.872	no GWS loci	0.998	geneset_go	MDD	ALL	KEGG:PARKINSON DISEASE
KEGG_HSA05012	DEL	0.0736	0.941	all	0.967	geneset_go	ASD	AFR	KEGG:PARKINSON DISEASE
KEGG_HSA05012	DEL	-1.36	0.175	no GWS loci	0.946	geneset_go	MDD	ASN	KEGG:PARKINSON DISEASE
KEGG_HSA05012	DUP	-0.442	0.659	all	0.942	geneset_go	SCZ	ASN	KEGG:PARKINSON DISEASE
KEGG_HSA05012	DUP	-0.19	0.849	all	0.922	geneset_go	SCZ	EUR	KEGG:PARKINSON DISEASE
KEGG_HSA05012	DUP	-0.353	0.724	all	0.969	geneset_go	MDD	ASN	KEGG:PARKINSON DISEASE
KEGG_HSA05012	DEL	2.61	0.00905	no GWS loci	0.524	geneset_go	ADHD	ALL	KEGG:PARKINSON DISEASE
KEGG_HSA05012	DUP	1.58	0.115	all	0.875	geneset_go	MDD	EUR	KEGG:PARKINSON DISEASE
KEGG_HSA05012	DEL	0.8	0.424	all	1	geneset_go	ASD	LAT	KEGG:PARKINSON DISEASE
KEGG_HSA05012	DEL	-0.544	0.587	all	0.857	geneset_go	BD	EUR	KEGG:PARKINSON DISEASE
KEGG_HSA05012	DUP	0.429	0.668	no GWS loci	0.999	geneset_go	PTSD	EUR	KEGG:PARKINSON DISEASE
KEGG_HSA05012	DEL	3.16	0.00156	all	0.132	geneset_go	ADHD	EUR	KEGG:PARKINSON DISEASE
KEGG_HSA05012	DUP	-0.332	0.74	no GWS loci	0.976	geneset_go	SCZ	ASN	KEGG:PARKINSON DISEASE
KEGG_HSA05012	DUP	1.61	0.108	no GWS loci	0.994	geneset_go	MDD	ALL	KEGG:PARKINSON DISEASE
KEGG_HSA05012	DEL	-0.0788	0.937	no GWS loci	0.997	geneset_go	MDD	EUR	KEGG:PARKINSON DISEASE
KEGG_HSA05012	DUP	0.463	0.643	no GWS loci	0.994	geneset_go	ASD	EUR	KEGG:PARKINSON DISEASE
KEGG_HSA05012	DEL	-0.0793	0.937	no GWS loci	0.968	geneset_go	ASD	AFR	KEGG:PARKINSON DISEASE
KEGG_HSA05012	DUP	-0.925	0.355	all	0.997	geneset_go	ASD	AFR	KEGG:PARKINSON DISEASE
KEGG_HSA05012	DUP	-0.274	0.784	no GWS loci	0.966	geneset_go	ADHD	ALL	KEGG:PARKINSON DISEASE
KEGG_HSA05012	DUP	-0.119	0.905	all	0.988	geneset_go	ADHD	ALL	KEGG:PARKINSON DISEASE
KEGG_HSA05012	DUP	-2.89	0.0039	no GWS loci	0.318	geneset_go	PTSD	AFR	KEGG:PARKINSON DISEASE
KEGG_HSA05012	DUP	0.47	0.638	all	0.925	geneset_go	ASD	ASN	KEGG:PARKINSON DISEASE
KEGG_HSA05012	DEL	-0.914	0.361	no GWS loci	0.806	geneset_go	BD	EUR	KEGG:PARKINSON DISEASE
KEGG_HSA05012	DEL	0.0368	0.971	all	0.994	geneset_go	MDD	EUR	KEGG:PARKINSON DISEASE
KEGG_HSA05012	DEL	0.776	0.438	no GWS loci	0.951	geneset_go	PTSD	EUR	KEGG:PARKINSON DISEASE
KEGG_HSA05012	DUP	0.14	0.888	all	0.964	geneset_go	BD	ALL	KEGG:PARKINSON DISEASE
KEGG_HSA05012	DUP	-1.14	0.255	all	0.836	geneset_go	PTSD	ALL	KEGG:PARKINSON DISEASE
KEGG_HSA05012	DUP	-3.12	0.00179	all	0.228	geneset_go	PTSD	AFR	KEGG:PARKINSON DISEASE
KEGG_HSA05012	DUP	1.41	0.157	no GWS loci	0.999	geneset_go	MDD	EUR	KEGG:PARKINSON DISEASE
KEGG_HSA05012	DEL	0.46	0.645	no GWS loci	0.895	geneset_go	SCZ	ALL	KEGG:PARKINSON DISEASE
KEGG_HSA05012	DUP	-0.435	0.664	no GWS loci	0.929	geneset_go	ADHD	EUR	KEGG:PARKINSON DISEASE
KEGG_HSA05012	DUP	-0.164	0.87	all	0.985	geneset_go	ADHD	EUR	KEGG:PARKINSON DISEASE
KEGG_HSA05012	DEL	-0.108	0.914	no GWS loci	0.993	geneset_go	PTSD	ALL	KEGG:PARKINSON DISEASE
KEGG_HSA05012	DEL	-0.723	0.47	all	0.936	geneset_go	MDD	ASN	KEGG:PARKINSON DISEASE
KEGG_HSA05012	DEL	-1.46	0.143	no GWS loci	0.633	geneset_go	PTSD	AFR	KEGG:PARKINSON DISEASE
KEGG_HSA05012	DEL	0.00938	0.993	all	0.999	geneset_go	ASD	EUR	KEGG:PARKINSON DISEASE
KEGG_HSA05012	DEL	2.67	0.00753	no GWS loci	0.56	geneset_go	ADHD	EUR	KEGG:PARKINSON DISEASE
KEGG_HSA05012	DEL	2.57	0.0101	all	0.297	geneset_go	ADHD	ALL	KEGG:PARKINSON DISEASE
KEGG_HSA05012	DEL	0.351	0.726	all	0.953	geneset_go	PTSD	EUR	KEGG:PARKINSON DISEASE
KEGG_HSA05012	DEL	-1.36	0.173	all	0.667	geneset_go	PTSD	AFR	KEGG:PARKINSON DISEASE
KEGG_HSA05012	DEL	-0.371	0.711	all	0.924	geneset_go	BD	ALL	KEGG:PARKINSON DISEASE
KEGG_HSA05012	DUP	0.19	0.849	all	0.958	geneset_go	BD	EUR	KEGG:PARKINSON DISEASE
KEGG_HSA05012	DEL	0.342	0.733	no GWS loci	1	geneset_go	ASD	LAT	KEGG:PARKINSON DISEASE
KEGG_HSA05012	DUP	-0.054	0.957	all	0.996	geneset_go	ASD	EUR	KEGG:PARKINSON DISEASE
KEGG_HSA05012	DEL	-1	0.316	no GWS loci	0.824	geneset_go	BD	ALL	KEGG:PARKINSON DISEASE
KEGG_HSA05012	DEL	0.476	0.634	no GWS loci	0.948	geneset_go	ASD	ALL	KEGG:PARKINSON DISEASE
KEGG_HSA05012	DUP	1.78	0.0747	all	0.735	geneset_go	MDD	ALL	KEGG:PARKINSON DISEASE
KEGG_HSA05012	DUP	1.04	0.299	no GWS loci	0.986	geneset_go	ASD	ALL	KEGG:PARKINSON DISEASE
KEGG_HSA05012	DEL	0.178	0.859	all	1	geneset_go	ASD	ASN	KEGG:PARKINSON DISEASE
KEGG_HSA05012	DUP	-0.518	0.604	no GWS loci	0.963	geneset_go	PTSD	ALL	KEGG:PARKINSON DISEASE
KEGG_HSA05012	DUP	0.234	0.815	all	0.998	geneset_go	PTSD	EUR	KEGG:PARKINSON DISEASE
KEGG_HSA05012	DEL	-0.522	0.602	all	0.94	geneset_go	PTSD	ALL	KEGG:PARKINSON DISEASE
KEGG_HSA05012	DUP	-0.775	0.438	no GWS loci	0.999	geneset_go	ASD	AFR	KEGG:PARKINSON DISEASE
KEGG_HSA05012	DUP	1.51	0.131	no GWS loci	0.9	geneset_go	ASD	LAT	KEGG:PARKINSON DISEASE
KEGG_HSA05012	DEL	1.37	0.17	all	0.351	geneset_go	SCZ	EUR	KEGG:PARKINSON DISEASE
KEGG_HSA05012	DUP	0.172	0.863	no GWS loci	0.975	geneset_go	BD	ALL	KEGG:PARKINSON DISEASE
KEGG_HSA05012	DUP	-0.303	0.762	all	0.87	geneset_go	SCZ	ALL	KEGG:PARKINSON DISEASE
KEGG_HSA05012	DEL	0.0612	0.951	all	1	geneset_go	SCZ	ASN	KEGG:PARKINSON DISEASE
KEGG_HSA05012	DUP	0.651	0.515	no GWS loci	0.818	geneset_go	SCZ	ALL	KEGG:PARKINSON DISEASE
KEGG_HSA05014	DEL	-0.00414	0.997	no GWS loci	1	geneset_go	ASD	EUR	KEGG:AMYOTROPHIC LATERAL SCLEROSIS
KEGG_HSA05014	DUP	0.575	0.565	no GWS loci	0.847	geneset_go	SCZ	EUR	KEGG:AMYOTROPHIC LATERAL SCLEROSIS
KEGG_HSA05014	DUP	1.56	0.119	all	0.875	geneset_go	MDD	EUR	KEGG:AMYOTROPHIC LATERAL SCLEROSIS
KEGG_HSA05014	DEL	-0.714	0.475	all	0.901	geneset_go	ASD	AFR	KEGG:AMYOTROPHIC LATERAL SCLEROSIS
KEGG_HSA05014	DEL	1.39	0.163	no GWS loci	0.865	geneset_go	MDD	EUR	KEGG:AMYOTROPHIC LATERAL SCLEROSIS
KEGG_HSA05014	DUP	0.0437	0.965	all	0.998	geneset_go	MDD	ASN	KEGG:AMYOTROPHIC LATERAL SCLEROSIS
KEGG_HSA05014	DUP	-0.307	0.759	no GWS loci	0.994	geneset_go	ASD	EUR	KEGG:AMYOTROPHIC LATERAL SCLEROSIS
KEGG_HSA05014	DEL	-0.0793	0.937	no GWS loci	0.968	geneset_go	ASD	AFR	KEGG:AMYOTROPHIC LATERAL SCLEROSIS
KEGG_HSA05014	DUP	1.42	0.154	all	0.522	geneset_go	BD	EUR	KEGG:AMYOTROPHIC LATERAL SCLEROSIS
KEGG_HSA05014	DEL	1.08	0.281	no GWS loci	0.713	geneset_go	SCZ	EUR	KEGG:AMYOTROPHIC LATERAL SCLEROSIS
KEGG_HSA05014	DUP	1.68	0.0922	no GWS loci	0.999	geneset_go	MDD	EUR	KEGG:AMYOTROPHIC LATERAL SCLEROSIS
KEGG_HSA05014	DUP	-0.221	0.825	all	0.98	geneset_go	ADHD	EUR	KEGG:AMYOTROPHIC LATERAL SCLEROSIS
KEGG_HSA05014	DEL	2.29	0.0218	no GWS loci	0.95	geneset_go	SCZ	ASN	KEGG:AMYOTROPHIC LATERAL SCLEROSIS
KEGG_HSA05014	DUP	-0.475	0.635	no GWS loci	0.881	geneset_go	PTSD	AFR	KEGG:AMYOTROPHIC LATERAL SCLEROSIS
KEGG_HSA05014	DEL	0.0448	0.964	all	0.99	geneset_go	BD	EUR	KEGG:AMYOTROPHIC LATERAL SCLEROSIS
KEGG_HSA05014	DUP	-1.09	0.274	all	0.989	geneset_go	PTSD	EUR	KEGG:AMYOTROPHIC LATERAL SCLEROSIS
KEGG_HSA05014	DUP	-1.27	0.203	all	0.836	geneset_go	PTSD	ALL	KEGG:AMYOTROPHIC LATERAL SCLEROSIS
KEGG_HSA05014	DEL	0.708	0.479	all	0.926	geneset_go	PTSD	EUR	KEGG:AMYOTROPHIC LATERAL SCLEROSIS
KEGG_HSA05014	DUP	0.676	0.499	all	0.708	geneset_go	SCZ	EUR	KEGG:AMYOTROPHIC LATERAL SCLEROSIS
KEGG_HSA05014	DEL	0.68	0.496	all	0.826	geneset_go	ADHD	EUR	KEGG:AMYOTROPHIC LATERAL SCLEROSIS
KEGG_HSA05014	DUP	1.34	0.181	all	0.555	geneset_go	BD	ALL	KEGG:AMYOTROPHIC LATERAL SCLEROSIS
KEGG_HSA05014	DUP	-0.121	0.904	no GWS loci	0.991	geneset_go	ADHD	EUR	KEGG:AMYOTROPHIC LATERAL SCLEROSIS
KEGG_HSA05014	DEL	0.407	0.684	all	0.958	geneset_go	PTSD	ALL	KEGG:AMYOTROPHIC LATERAL SCLEROSIS
KEGG_HSA05014	DEL	1.65	0.0982	all	0.675	geneset_go	MDD	EUR	KEGG:AMYOTROPHIC LATERAL SCLEROSIS
KEGG_HSA05014	DEL	0.451	0.652	all	0.787	geneset_go	SCZ	EUR	KEGG:AMYOTROPHIC LATERAL SCLEROSIS
KEGG_HSA05014	DUP	0.00606	0.995	all	0.998	geneset_go	ASD	ALL	KEGG:AMYOTROPHIC LATERAL SCLEROSIS
KEGG_HSA05014	DEL	1.23	0.218	no GWS loci	0.953	geneset_go	MDD	ALL	KEGG:AMYOTROPHIC LATERAL SCLEROSIS
KEGG_HSA05014	DEL	0.399	0.69	no GWS loci	0.932	geneset_go	ADHD	EUR	KEGG:AMYOTROPHIC LATERAL SCLEROSIS
KEGG_HSA05014	DEL	1.19	0.234	all	0.55	geneset_go	ASD	ALL	KEGG:AMYOTROPHIC LATERAL SCLEROSIS
KEGG_HSA05014	DUP	0.617	0.538	all	0.895	geneset_go	ASD	ASN	KEGG:AMYOTROPHIC LATERAL SCLEROSIS
KEGG_HSA05014	DUP	-0.456	0.648	no GWS loci	0.963	geneset_go	PTSD	ALL	KEGG:AMYOTROPHIC LATERAL SCLEROSIS
KEGG_HSA05014	DUP	0.217	0.828	no GWS loci	0.996	geneset_go	MDD	ASN	KEGG:AMYOTROPHIC LATERAL SCLEROSIS
KEGG_HSA05014	DEL	0.499	0.618	all	0.85	geneset_go	ADHD	ALL	KEGG:AMYOTROPHIC LATERAL SCLEROSIS
KEGG_HSA05014	DEL	0.579	0.562	all	0.868	geneset_go	BD	ALL	KEGG:AMYOTROPHIC LATERAL SCLEROSIS
KEGG_HSA05014	DEL	1.11	0.267	all	0.655	geneset_go	ASD	EUR	KEGG:AMYOTROPHIC LATERAL SCLEROSIS
KEGG_HSA05014	DUP	0.757	0.449	no GWS loci	0.986	geneset_go	ASD	ALL	KEGG:AMYOTROPHIC LATERAL SCLEROSIS
KEGG_HSA05014	DUP	-0.219	0.827	no GWS loci	0.999	geneset_go	PTSD	EUR	KEGG:AMYOTROPHIC LATERAL SCLEROSIS
KEGG_HSA05014	DUP	-1	0.316	all	0.933	geneset_go	ASD	EUR	KEGG:AMYOTROPHIC LATERAL SCLEROSIS
KEGG_HSA05014	DEL	-0.881	0.378	all	0.787	geneset_go	PTSD	AFR	KEGG:AMYOTROPHIC LATERAL SCLEROSIS
KEGG_HSA05014	DUP	1.01	0.312	no GWS loci	0.772	geneset_go	BD	EUR	KEGG:AMYOTROPHIC LATERAL SCLEROSIS
KEGG_HSA05014	DUP	1.9	0.0573	no GWS loci	0.987	geneset_go	MDD	ALL	KEGG:AMYOTROPHIC LATERAL SCLEROSIS
KEGG_HSA05014	DEL	-1.04	0.297	no GWS loci	0.775	geneset_go	PTSD	AFR	KEGG:AMYOTROPHIC LATERAL SCLEROSIS
KEGG_HSA05014	DEL	-0.964	0.335	no GWS loci	0.946	geneset_go	MDD	ASN	KEGG:AMYOTROPHIC LATERAL SCLEROSIS
KEGG_HSA05014	DEL	2.24	0.0253	all	1	geneset_go	SCZ	ASN	KEGG:AMYOTROPHIC LATERAL SCLEROSIS
KEGG_HSA05014	DEL	0.427	0.669	no GWS loci	0.975	geneset_go	PTSD	ALL	KEGG:AMYOTROPHIC LATERAL SCLEROSIS
KEGG_HSA05014	DUP	1.79	0.0734	all	0.735	geneset_go	MDD	ALL	KEGG:AMYOTROPHIC LATERAL SCLEROSIS
KEGG_HSA05014	DEL	1.28	0.202	no GWS loci	1	geneset_go	ASD	ASN	KEGG:AMYOTROPHIC LATERAL SCLEROSIS
KEGG_HSA05014	DEL	1.33	0.185	all	1	geneset_go	ASD	LAT	KEGG:AMYOTROPHIC LATERAL SCLEROSIS
KEGG_HSA05014	DUP	0.799	0.424	no GWS loci	0.827	geneset_go	BD	ALL	KEGG:AMYOTROPHIC LATERAL SCLEROSIS
KEGG_HSA05014	DEL	0.495	0.621	no GWS loci	0.948	geneset_go	ASD	ALL	KEGG:AMYOTROPHIC LATERAL SCLEROSIS
KEGG_HSA05014	DEL	-0.503	0.615	no GWS loci	0.893	geneset_go	BD	EUR	KEGG:AMYOTROPHIC LATERAL SCLEROSIS
KEGG_HSA05014	DUP	0.713	0.476	no GWS loci	1	geneset_go	ASD	LAT	KEGG:AMYOTROPHIC LATERAL SCLEROSIS
KEGG_HSA05014	DUP	-0.854	0.393	all	0.75	geneset_go	PTSD	AFR	KEGG:AMYOTROPHIC LATERAL SCLEROSIS
KEGG_HSA05014	DUP	0.598	0.55	no GWS loci	0.9	geneset_go	ADHD	ALL	KEGG:AMYOTROPHIC LATERAL SCLEROSIS
KEGG_HSA05014	DEL	0.103	0.918	no GWS loci	0.987	geneset_go	ADHD	ALL	KEGG:AMYOTROPHIC LATERAL SCLEROSIS
KEGG_HSA05014	DEL	1.6	0.11	all	0.691	geneset_go	MDD	ALL	KEGG:AMYOTROPHIC LATERAL SCLEROSIS
KEGG_HSA05014	DUP	1.53	0.126	all	0.997	geneset_go	ASD	AFR	KEGG:AMYOTROPHIC LATERAL SCLEROSIS
KEGG_HSA05014	DUP	-1.1	0.272	all	0.816	geneset_go	SCZ	ASN	KEGG:AMYOTROPHIC LATERAL SCLEROSIS
KEGG_HSA05014	DUP	0.466	0.641	all	0.813	geneset_go	SCZ	ALL	KEGG:AMYOTROPHIC LATERAL SCLEROSIS
KEGG_HSA05014	DUP	-1.27	0.203	no GWS loci	0.97	geneset_go	SCZ	ASN	KEGG:AMYOTROPHIC LATERAL SCLEROSIS
KEGG_HSA05014	DEL	1.19	0.235	all	0.433	geneset_go	SCZ	ALL	KEGG:AMYOTROPHIC LATERAL SCLEROSIS
KEGG_HSA05014	DEL	0.896	0.37	no GWS loci	0.92	geneset_go	PTSD	EUR	KEGG:AMYOTROPHIC LATERAL SCLEROSIS
KEGG_HSA05014	DUP	1.61	0.107	no GWS loci	0.999	geneset_go	ASD	AFR	KEGG:AMYOTROPHIC LATERAL SCLEROSIS
KEGG_HSA05014	DEL	-0.46	0.645	all	0.957	geneset_go	MDD	ASN	KEGG:AMYOTROPHIC LATERAL SCLEROSIS
KEGG_HSA05014	DEL	1.06	0.29	no GWS loci	1	geneset_go	ASD	LAT	KEGG:AMYOTROPHIC LATERAL SCLEROSIS
KEGG_HSA05014	DEL	1.29	0.198	all	0.92	geneset_go	ASD	ASN	KEGG:AMYOTROPHIC LATERAL SCLEROSIS
KEGG_HSA05014	DEL	1.69	0.091	no GWS loci	0.525	geneset_go	SCZ	ALL	KEGG:AMYOTROPHIC LATERAL SCLEROSIS
KEGG_HSA05014	DUP	0.521	0.602	all	0.946	geneset_go	ADHD	ALL	KEGG:AMYOTROPHIC LATERAL SCLEROSIS
KEGG_HSA05014	DUP	1.1	0.272	no GWS loci	0.763	geneset_go	ASD	ASN	KEGG:AMYOTROPHIC LATERAL SCLEROSIS
KEGG_HSA05014	DUP	0.712	0.477	all	0.972	geneset_go	ASD	LAT	KEGG:AMYOTROPHIC LATERAL SCLEROSIS
KEGG_HSA05014	DEL	0.114	0.91	no GWS loci	0.986	geneset_go	BD	ALL	KEGG:AMYOTROPHIC LATERAL SCLEROSIS
KEGG_HSA05014	DUP	0.542	0.588	no GWS loci	0.846	geneset_go	SCZ	ALL	KEGG:AMYOTROPHIC LATERAL SCLEROSIS
KEGG_HSA05016	DEL	1.16	0.246	no GWS loci	0.955	geneset_go	ASD	EUR	KEGG:HUNTINGTON DISEASE
KEGG_HSA05016	DUP	-0.311	0.756	all	0.919	geneset_go	BD	EUR	KEGG:HUNTINGTON DISEASE
KEGG_HSA05016	DUP	-0.227	0.82	no GWS loci	0.966	geneset_go	BD	ALL	KEGG:HUNTINGTON DISEASE
KEGG_HSA05016	DUP	0.775	0.439	no GWS loci	0.994	geneset_go	ASD	EUR	KEGG:HUNTINGTON DISEASE
KEGG_HSA05016	DUP	0.121	0.904	all	0.998	geneset_go	PTSD	EUR	KEGG:HUNTINGTON DISEASE
KEGG_HSA05016	DUP	0.0133	0.989	all	0.996	geneset_go	ASD	EUR	KEGG:HUNTINGTON DISEASE
KEGG_HSA05016	DEL	1.21	0.226	all	0.621	geneset_go	ASD	EUR	KEGG:HUNTINGTON DISEASE
KEGG_HSA05016	DUP	0.745	0.456	no GWS loci	0.794	geneset_go	SCZ	EUR	KEGG:HUNTINGTON DISEASE
KEGG_HSA05016	DUP	0.667	0.505	no GWS loci	0.893	geneset_go	ADHD	EUR	KEGG:HUNTINGTON DISEASE
KEGG_HSA05016	DUP	1.15	0.25	no GWS loci	0.755	geneset_go	ADHD	ALL	KEGG:HUNTINGTON DISEASE
KEGG_HSA05016	DUP	1.31	0.19	all	0.915	geneset_go	MDD	EUR	KEGG:HUNTINGTON DISEASE
KEGG_HSA05016	DEL	-0.253	0.8	all	0.972	geneset_go	PTSD	EUR	KEGG:HUNTINGTON DISEASE
KEGG_HSA05016	DEL	1.81	0.071	all	0.636	geneset_go	MDD	EUR	KEGG:HUNTINGTON DISEASE
KEGG_HSA05016	DUP	-0.36	0.719	all	0.9	geneset_go	BD	ALL	KEGG:HUNTINGTON DISEASE
KEGG_HSA05016	DUP	1.99	0.0461	no GWS loci	0.999	geneset_go	ASD	AFR	KEGG:HUNTINGTON DISEASE
KEGG_HSA05016	DEL	0.235	0.814	no GWS loci	0.959	geneset_go	SCZ	EUR	KEGG:HUNTINGTON DISEASE
KEGG_HSA05016	DEL	1.58	0.114	no GWS loci	0.857	geneset_go	MDD	EUR	KEGG:HUNTINGTON DISEASE
KEGG_HSA05016	DUP	0.687	0.492	all	0.911	geneset_go	ADHD	EUR	KEGG:HUNTINGTON DISEASE
KEGG_HSA05016	DEL	1.13	0.26	all	0.663	geneset_go	ADHD	EUR	KEGG:HUNTINGTON DISEASE
KEGG_HSA05016	DEL	-1.46	0.145	no GWS loci	0.712	geneset_go	BD	ALL	KEGG:HUNTINGTON DISEASE
KEGG_HSA05016	DEL	-0.254	0.8	all	0.982	geneset_go	PTSD	ALL	KEGG:HUNTINGTON DISEASE
KEGG_HSA05016	DUP	-0.999	0.318	all	0.884	geneset_go	MDD	ASN	KEGG:HUNTINGTON DISEASE
KEGG_HSA05016	DEL	-0.0619	0.951	all	1	geneset_go	ASD	ASN	KEGG:HUNTINGTON DISEASE
KEGG_HSA05016	DEL	1.33	0.183	no GWS loci	0.939	geneset_go	MDD	ALL	KEGG:HUNTINGTON DISEASE
KEGG_HSA05016	DEL	-1.55	0.12	no GWS loci	0.596	geneset_go	PTSD	AFR	KEGG:HUNTINGTON DISEASE
KEGG_HSA05016	DEL	0.0605	0.952	all	1	geneset_go	SCZ	ASN	KEGG:HUNTINGTON DISEASE
KEGG_HSA05016	DUP	0.41	0.682	all	0.828	geneset_go	SCZ	EUR	KEGG:HUNTINGTON DISEASE
KEGG_HSA05016	DUP	-0.142	0.887	no GWS loci	0.986	geneset_go	PTSD	ALL	KEGG:HUNTINGTON DISEASE
KEGG_HSA05016	DEL	0.745	0.456	all	0.746	geneset_go	ASD	ALL	KEGG:HUNTINGTON DISEASE
KEGG_HSA05016	DEL	-2.07	0.0389	no GWS loci	0.946	geneset_go	MDD	ASN	KEGG:HUNTINGTON DISEASE
KEGG_HSA05016	DEL	-0.24	0.81	no GWS loci	0.977	geneset_go	PTSD	EUR	KEGG:HUNTINGTON DISEASE
KEGG_HSA05016	DEL	0.544	0.586	no GWS loci	0.97	geneset_go	SCZ	ASN	KEGG:HUNTINGTON DISEASE
KEGG_HSA05016	DEL	-0.0145	0.988	no GWS loci	1	geneset_go	ASD	ASN	KEGG:HUNTINGTON DISEASE
KEGG_HSA05016	DEL	0.999	0.318	no GWS loci	0.895	geneset_go	ASD	ALL	KEGG:HUNTINGTON DISEASE
KEGG_HSA05016	DUP	-0.2	0.841	no GWS loci	0.974	geneset_go	BD	EUR	KEGG:HUNTINGTON DISEASE
KEGG_HSA05016	DEL	0.0447	0.964	no GWS loci	0.989	geneset_go	ADHD	EUR	KEGG:HUNTINGTON DISEASE
KEGG_HSA05016	DEL	-1.51	0.13	no GWS loci	0.696	geneset_go	BD	EUR	KEGG:HUNTINGTON DISEASE
KEGG_HSA05016	DEL	-0.291	0.771	all	0.941	geneset_go	BD	ALL	KEGG:HUNTINGTON DISEASE
KEGG_HSA05016	DEL	0.31	0.757	all	0.858	geneset_go	SCZ	EUR	KEGG:HUNTINGTON DISEASE
KEGG_HSA05016	DUP	1.84	0.0663	all	0.997	geneset_go	ASD	AFR	KEGG:HUNTINGTON DISEASE
KEGG_HSA05016	DUP	0.659	0.51	all	0.716	geneset_go	SCZ	ALL	KEGG:HUNTINGTON DISEASE
KEGG_HSA05016	DEL	-0.2	0.842	no GWS loci	0.983	geneset_go	PTSD	ALL	KEGG:HUNTINGTON DISEASE
KEGG_HSA05016	DUP	1.1	0.27	all	0.812	geneset_go	ASD	ALL	KEGG:HUNTINGTON DISEASE
KEGG_HSA05016	DUP	1.29	0.199	no GWS loci	0.746	geneset_go	ASD	ASN	KEGG:HUNTINGTON DISEASE
KEGG_HSA05016	DEL	-1.14	0.255	all	0.72	geneset_go	PTSD	AFR	KEGG:HUNTINGTON DISEASE
KEGG_HSA05016	DUP	-1.41	0.16	no GWS loci	0.585	geneset_go	PTSD	AFR	KEGG:HUNTINGTON DISEASE
KEGG_HSA05016	DUP	1.03	0.303	no GWS loci	1	geneset_go	ASD	LAT	KEGG:HUNTINGTON DISEASE
KEGG_HSA05016	DUP	-1.51	0.131	all	0.537	geneset_go	PTSD	AFR	KEGG:HUNTINGTON DISEASE
KEGG_HSA05016	DUP	0.242	0.809	all	0.996	geneset_go	ASD	LAT	KEGG:HUNTINGTON DISEASE
KEGG_HSA05016	DEL	-0.247	0.805	no GWS loci	0.966	geneset_go	ADHD	ALL	KEGG:HUNTINGTON DISEASE
KEGG_HSA05016	DEL	-0.327	0.744	all	0.92	geneset_go	BD	EUR	KEGG:HUNTINGTON DISEASE
KEGG_HSA05016	DUP	0.0648	0.948	all	0.988	geneset_go	SCZ	ASN	KEGG:HUNTINGTON DISEASE
KEGG_HSA05016	DUP	-0.181	0.856	no GWS loci	0.999	geneset_go	PTSD	EUR	KEGG:HUNTINGTON DISEASE
KEGG_HSA05016	DEL	-0.694	0.488	all	0.937	geneset_go	MDD	ASN	KEGG:HUNTINGTON DISEASE
KEGG_HSA05016	DUP	-0.867	0.386	no GWS loci	0.977	geneset_go	MDD	ASN	KEGG:HUNTINGTON DISEASE
KEGG_HSA05016	DUP	0.894	0.372	no GWS loci	0.999	geneset_go	MDD	EUR	KEGG:HUNTINGTON DISEASE
KEGG_HSA05016	DUP	1.11	0.267	no GWS loci	0.667	geneset_go	SCZ	ALL	KEGG:HUNTINGTON DISEASE
KEGG_HSA05016	DEL	-0.395	0.693	no GWS loci	0.917	geneset_go	SCZ	ALL	KEGG:HUNTINGTON DISEASE
KEGG_HSA05016	DEL	0.45	0.653	no GWS loci	1	geneset_go	ASD	LAT	KEGG:HUNTINGTON DISEASE
KEGG_HSA05016	DUP	-0.0878	0.93	no GWS loci	0.992	geneset_go	SCZ	ASN	KEGG:HUNTINGTON DISEASE
KEGG_HSA05016	DUP	0.793	0.428	all	0.877	geneset_go	ASD	ASN	KEGG:HUNTINGTON DISEASE
KEGG_HSA05016	DUP	1.1	0.272	no GWS loci	0.994	geneset_go	MDD	ALL	KEGG:HUNTINGTON DISEASE
KEGG_HSA05016	DEL	-0.34	0.734	no GWS loci	0.897	geneset_go	ASD	AFR	KEGG:HUNTINGTON DISEASE
KEGG_HSA05016	DEL	0.0616	0.951	all	0.974	geneset_go	SCZ	ALL	KEGG:HUNTINGTON DISEASE
KEGG_HSA05016	DEL	1.68	0.0927	all	0.681	geneset_go	MDD	ALL	KEGG:HUNTINGTON DISEASE
KEGG_HSA05016	DUP	0.925	0.355	all	0.904	geneset_go	ADHD	ALL	KEGG:HUNTINGTON DISEASE
KEGG_HSA05016	DEL	1.15	0.251	all	1	geneset_go	ASD	LAT	KEGG:HUNTINGTON DISEASE
KEGG_HSA05016	DEL	0.0455	0.964	all	0.984	geneset_go	ADHD	ALL	KEGG:HUNTINGTON DISEASE
KEGG_HSA05016	DEL	-0.103	0.918	all	0.955	geneset_go	ASD	AFR	KEGG:HUNTINGTON DISEASE
KEGG_HSA05016	DUP	-0.258	0.796	all	0.965	geneset_go	PTSD	ALL	KEGG:HUNTINGTON DISEASE
KEGG_HSA05016	DUP	1.95	0.0507	no GWS loci	0.986	geneset_go	ASD	ALL	KEGG:HUNTINGTON DISEASE
KEGG_HSA05016	DUP	1.56	0.118	all	0.809	geneset_go	MDD	ALL	KEGG:HUNTINGTON DISEASE
KEGG_HSA05017	DUP	-0.76	0.448	no GWS loci	0.844	geneset_go	BD	ALL	KEGG:SPINOCEREBELLAR ATAXIA
KEGG_HSA05017	DEL	-0.555	0.579	no GWS loci	0.967	geneset_go	PTSD	EUR	KEGG:SPINOCEREBELLAR ATAXIA
KEGG_HSA05017	DEL	-1.62	0.106	all	0.728	geneset_go	PTSD	EUR	KEGG:SPINOCEREBELLAR ATAXIA
KEGG_HSA05017	DEL	0.471	0.638	no GWS loci	0.928	geneset_go	BD	ALL	KEGG:SPINOCEREBELLAR ATAXIA
KEGG_HSA05017	DUP	-2.13	0.0334	all	0.36	geneset_go	PTSD	AFR	KEGG:SPINOCEREBELLAR ATAXIA
KEGG_HSA05017	DEL	0.26	0.795	no GWS loci	0.991	geneset_go	SCZ	ASN	KEGG:SPINOCEREBELLAR ATAXIA
KEGG_HSA05017	DUP	0.354	0.724	all	0.964	geneset_go	ASD	ALL	KEGG:SPINOCEREBELLAR ATAXIA
KEGG_HSA05017	DUP	0.846	0.397	no GWS loci	0.824	geneset_go	ASD	ASN	KEGG:SPINOCEREBELLAR ATAXIA
KEGG_HSA05017	DEL	0.962	0.336	all	1	geneset_go	SCZ	ASN	KEGG:SPINOCEREBELLAR ATAXIA
KEGG_HSA05017	DEL	0.986	0.324	no GWS loci	0.927	geneset_go	MDD	EUR	KEGG:SPINOCEREBELLAR ATAXIA
KEGG_HSA05017	DUP	-0.0422	0.966	all	0.996	geneset_go	ASD	EUR	KEGG:SPINOCEREBELLAR ATAXIA
KEGG_HSA05017	DUP	0.601	0.548	all	0.899	geneset_go	ASD	ASN	KEGG:SPINOCEREBELLAR ATAXIA
KEGG_HSA05017	DEL	1.75	0.0804	all	0.315	geneset_go	ASD	ALL	KEGG:SPINOCEREBELLAR ATAXIA
KEGG_HSA05017	DEL	1.66	0.0965	no GWS loci	1	geneset_go	ASD	ASN	KEGG:SPINOCEREBELLAR ATAXIA
KEGG_HSA05017	DUP	-0.229	0.819	all	0.947	geneset_go	BD	EUR	KEGG:SPINOCEREBELLAR ATAXIA
KEGG_HSA05017	DUP	-0.992	0.321	no GWS loci	0.999	geneset_go	MDD	EUR	KEGG:SPINOCEREBELLAR ATAXIA
KEGG_HSA05017	DUP	0.932	0.351	all	0.888	geneset_go	MDD	ASN	KEGG:SPINOCEREBELLAR ATAXIA
KEGG_HSA05017	DEL	-1.65	0.0988	no GWS loci	0.946	geneset_go	MDD	ASN	KEGG:SPINOCEREBELLAR ATAXIA
KEGG_HSA05017	DEL	1.58	0.113	all	0.517	geneset_go	BD	ALL	KEGG:SPINOCEREBELLAR ATAXIA
KEGG_HSA05017	DUP	0.715	0.474	no GWS loci	1	geneset_go	ASD	LAT	KEGG:SPINOCEREBELLAR ATAXIA
KEGG_HSA05017	DUP	-0.913	0.361	all	0.915	geneset_go	MDD	EUR	KEGG:SPINOCEREBELLAR ATAXIA
KEGG_HSA05017	DUP	1.28	0.2	no GWS loci	0.964	geneset_go	MDD	ASN	KEGG:SPINOCEREBELLAR ATAXIA
KEGG_HSA05017	DEL	0.0193	0.985	all	0.997	geneset_go	PTSD	AFR	KEGG:SPINOCEREBELLAR ATAXIA
KEGG_HSA05017	DUP	0.0775	0.938	all	0.986	geneset_go	SCZ	ASN	KEGG:SPINOCEREBELLAR ATAXIA
KEGG_HSA05017	DEL	1.37	0.172	all	0.613	geneset_go	BD	EUR	KEGG:SPINOCEREBELLAR ATAXIA
KEGG_HSA05017	DUP	-1.94	0.0528	no GWS loci	0.432	geneset_go	PTSD	AFR	KEGG:SPINOCEREBELLAR ATAXIA
KEGG_HSA05017	DUP	0.798	0.425	no GWS loci	0.994	geneset_go	ASD	EUR	KEGG:SPINOCEREBELLAR ATAXIA
KEGG_HSA05017	DUP	0.144	0.885	all	0.939	geneset_go	SCZ	EUR	KEGG:SPINOCEREBELLAR ATAXIA
KEGG_HSA05017	DUP	1.11	0.266	all	0.889	geneset_go	ADHD	EUR	KEGG:SPINOCEREBELLAR ATAXIA
KEGG_HSA05017	DEL	1.25	0.212	all	0.609	geneset_go	ASD	EUR	KEGG:SPINOCEREBELLAR ATAXIA
KEGG_HSA05017	DUP	-1.01	0.311	no GWS loci	0.999	geneset_go	PTSD	EUR	KEGG:SPINOCEREBELLAR ATAXIA
KEGG_HSA05017	DEL	0.311	0.756	all	0.918	geneset_go	ADHD	EUR	KEGG:SPINOCEREBELLAR ATAXIA
KEGG_HSA05017	DEL	1.12	0.264	no GWS loci	0.782	geneset_go	ADHD	EUR	KEGG:SPINOCEREBELLAR ATAXIA
KEGG_HSA05017	DEL	-1.85	0.0648	all	0.862	geneset_go	MDD	ASN	KEGG:SPINOCEREBELLAR ATAXIA
KEGG_HSA05017	DUP	2.16	0.0309	no GWS loci	0.999	geneset_go	ASD	AFR	KEGG:SPINOCEREBELLAR ATAXIA
KEGG_HSA05017	DUP	1.33	0.185	all	0.843	geneset_go	ADHD	ALL	KEGG:SPINOCEREBELLAR ATAXIA
KEGG_HSA05017	DUP	0.229	0.819	all	0.996	geneset_go	ASD	LAT	KEGG:SPINOCEREBELLAR ATAXIA
KEGG_HSA05017	DEL	-0.621	0.534	no GWS loci	0.962	geneset_go	PTSD	ALL	KEGG:SPINOCEREBELLAR ATAXIA
KEGG_HSA05017	DUP	-0.727	0.467	no GWS loci	0.8	geneset_go	SCZ	EUR	KEGG:SPINOCEREBELLAR ATAXIA
KEGG_HSA05017	DUP	-0.412	0.68	no GWS loci	0.97	geneset_go	SCZ	ASN	KEGG:SPINOCEREBELLAR ATAXIA
KEGG_HSA05017	DEL	0.574	0.566	all	0.901	geneset_go	ASD	AFR	KEGG:SPINOCEREBELLAR ATAXIA
KEGG_HSA05017	DUP	-1.32	0.186	no GWS loci	0.95	geneset_go	PTSD	ALL	KEGG:SPINOCEREBELLAR ATAXIA
KEGG_HSA05017	DUP	-0.391	0.696	no GWS loci	0.884	geneset_go	SCZ	ALL	KEGG:SPINOCEREBELLAR ATAXIA
KEGG_HSA05017	DEL	-0.788	0.431	no GWS loci	0.809	geneset_go	SCZ	ALL	KEGG:SPINOCEREBELLAR ATAXIA
KEGG_HSA05017	DUP	2.17	0.0302	all	0.997	geneset_go	ASD	AFR	KEGG:SPINOCEREBELLAR ATAXIA
KEGG_HSA05017	DEL	0.28	0.779	no GWS loci	0.949	geneset_go	BD	EUR	KEGG:SPINOCEREBELLAR ATAXIA
KEGG_HSA05017	DEL	0.661	0.508	all	0.973	geneset_go	ASD	ASN	KEGG:SPINOCEREBELLAR ATAXIA
KEGG_HSA05017	DEL	2.12	0.0342	all	0.554	geneset_go	MDD	EUR	KEGG:SPINOCEREBELLAR ATAXIA
KEGG_HSA05017	DEL	-0.506	0.613	no GWS loci	0.892	geneset_go	SCZ	EUR	KEGG:SPINOCEREBELLAR ATAXIA
KEGG_HSA05017	DEL	0.316	0.752	all	1	geneset_go	ASD	LAT	KEGG:SPINOCEREBELLAR ATAXIA
KEGG_HSA05017	DEL	1.03	0.303	all	0.503	geneset_go	SCZ	EUR	KEGG:SPINOCEREBELLAR ATAXIA
KEGG_HSA05017	DEL	0.845	0.398	no GWS loci	0.977	geneset_go	ASD	EUR	KEGG:SPINOCEREBELLAR ATAXIA
KEGG_HSA05017	DEL	0.361	0.718	no GWS loci	0.897	geneset_go	ASD	AFR	KEGG:SPINOCEREBELLAR ATAXIA
KEGG_HSA05017	DEL	-1.11	0.267	no GWS loci	0.753	geneset_go	PTSD	AFR	KEGG:SPINOCEREBELLAR ATAXIA
KEGG_HSA05017	DEL	0.444	0.657	all	0.869	geneset_go	ADHD	ALL	KEGG:SPINOCEREBELLAR ATAXIA
KEGG_HSA05017	DUP	-0.652	0.514	all	0.954	geneset_go	MDD	ALL	KEGG:SPINOCEREBELLAR ATAXIA
KEGG_HSA05017	DUP	1.73	0.0842	no GWS loci	0.599	geneset_go	ADHD	ALL	KEGG:SPINOCEREBELLAR ATAXIA
KEGG_HSA05017	DEL	0.967	0.333	no GWS loci	0.808	geneset_go	ADHD	ALL	KEGG:SPINOCEREBELLAR ATAXIA
KEGG_HSA05017	DEL	0.873	0.383	no GWS loci	0.96	geneset_go	MDD	ALL	KEGG:SPINOCEREBELLAR ATAXIA
KEGG_HSA05017	DEL	1.1	0.269	all	0.469	geneset_go	SCZ	ALL	KEGG:SPINOCEREBELLAR ATAXIA
KEGG_HSA05017	DUP	-1.33	0.182	all	0.989	geneset_go	PTSD	EUR	KEGG:SPINOCEREBELLAR ATAXIA
KEGG_HSA05017	DUP	-0.24	0.81	all	0.935	geneset_go	BD	ALL	KEGG:SPINOCEREBELLAR ATAXIA
KEGG_HSA05017	DUP	1.47	0.142	no GWS loci	0.733	geneset_go	ADHD	EUR	KEGG:SPINOCEREBELLAR ATAXIA
KEGG_HSA05017	DUP	0.585	0.558	all	0.753	geneset_go	SCZ	ALL	KEGG:SPINOCEREBELLAR ATAXIA
KEGG_HSA05017	DUP	-0.714	0.475	no GWS loci	0.854	geneset_go	BD	EUR	KEGG:SPINOCEREBELLAR ATAXIA
KEGG_HSA05017	DEL	0.45	0.653	no GWS loci	1	geneset_go	ASD	LAT	KEGG:SPINOCEREBELLAR ATAXIA
KEGG_HSA05017	DEL	1.95	0.0516	all	0.598	geneset_go	MDD	ALL	KEGG:SPINOCEREBELLAR ATAXIA
KEGG_HSA05017	DUP	-0.674	0.5	no GWS loci	0.994	geneset_go	MDD	ALL	KEGG:SPINOCEREBELLAR ATAXIA
KEGG_HSA05017	DUP	-1.45	0.146	all	0.836	geneset_go	PTSD	ALL	KEGG:SPINOCEREBELLAR ATAXIA
KEGG_HSA05017	DEL	-1.32	0.187	all	0.735	geneset_go	PTSD	ALL	KEGG:SPINOCEREBELLAR ATAXIA
KEGG_HSA05017	DEL	1.67	0.0952	no GWS loci	0.82	geneset_go	ASD	ALL	KEGG:SPINOCEREBELLAR ATAXIA
KEGG_HSA05017	DUP	1.32	0.185	no GWS loci	0.986	geneset_go	ASD	ALL	KEGG:SPINOCEREBELLAR ATAXIA
KEGG_HSA05020	DEL	1.1	0.273	no GWS loci	0.866	geneset_go	PTSD	EUR	KEGG:PRION DISEASE
KEGG_HSA05020	DEL	-0.333	0.739	no GWS loci	1	geneset_go	ASD	ASN	KEGG:PRION DISEASE
KEGG_HSA05020	DEL	1.8	0.0724	all	0.355	geneset_go	ASD	EUR	KEGG:PRION DISEASE
KEGG_HSA05020	DEL	0.962	0.336	no GWS loci	0.95	geneset_go	SCZ	ASN	KEGG:PRION DISEASE
KEGG_HSA05020	DEL	-1.59	0.112	no GWS loci	0.582	geneset_go	PTSD	AFR	KEGG:PRION DISEASE
KEGG_HSA05020	DEL	1.78	0.0755	all	0.307	geneset_go	ASD	ALL	KEGG:PRION DISEASE
KEGG_HSA05020	DEL	-0.0134	0.989	no GWS loci	1	geneset_go	ASD	EUR	KEGG:PRION DISEASE
KEGG_HSA05020	DUP	-0.461	0.645	no GWS loci	0.911	geneset_go	BD	ALL	KEGG:PRION DISEASE
KEGG_HSA05020	DUP	0.544	0.586	all	0.97	geneset_go	ASD	EUR	KEGG:PRION DISEASE
KEGG_HSA05020	DUP	1.34	0.181	no GWS loci	0.746	geneset_go	ASD	ASN	KEGG:PRION DISEASE
KEGG_HSA05020	DUP	-3.07	0.00211	no GWS loci	0.318	geneset_go	PTSD	AFR	KEGG:PRION DISEASE
KEGG_HSA05020	DUP	1.28	0.2	no GWS loci	0.597	geneset_go	SCZ	EUR	KEGG:PRION DISEASE
KEGG_HSA05020	DEL	1.23	0.22	no GWS loci	0.646	geneset_go	SCZ	EUR	KEGG:PRION DISEASE
KEGG_HSA05020	DUP	0.274	0.784	all	0.976	geneset_go	ADHD	EUR	KEGG:PRION DISEASE
KEGG_HSA05020	DEL	-1.99	0.047	no GWS loci	0.597	geneset_go	BD	ALL	KEGG:PRION DISEASE
KEGG_HSA05020	DUP	0.875	0.382	no GWS loci	1	geneset_go	ASD	LAT	KEGG:PRION DISEASE
KEGG_HSA05020	DUP	1.22	0.223	no GWS loci	0.63	geneset_go	SCZ	ALL	KEGG:PRION DISEASE
KEGG_HSA05020	DEL	-1.24	0.216	all	0.684	geneset_go	PTSD	AFR	KEGG:PRION DISEASE
KEGG_HSA05020	DEL	0.852	0.394	all	1	geneset_go	ASD	LAT	KEGG:PRION DISEASE
KEGG_HSA05020	DUP	0.401	0.689	no GWS loci	0.999	geneset_go	MDD	EUR	KEGG:PRION DISEASE
KEGG_HSA05020	DEL	2.25	0.0245	no GWS loci	0.789	geneset_go	MDD	EUR	KEGG:PRION DISEASE
KEGG_HSA05020	DUP	0.0541	0.957	no GWS loci	0.995	geneset_go	SCZ	ASN	KEGG:PRION DISEASE
KEGG_HSA05020	DEL	-2.44	0.0145	all	0.252	geneset_go	BD	EUR	KEGG:PRION DISEASE
KEGG_HSA05020	DEL	0.12	0.905	all	0.966	geneset_go	ADHD	EUR	KEGG:PRION DISEASE
KEGG_HSA05020	DEL	0.0833	0.934	no GWS loci	1	geneset_go	ASD	LAT	KEGG:PRION DISEASE
KEGG_HSA05020	DEL	-0.148	0.883	no GWS loci	0.944	geneset_go	ASD	AFR	KEGG:PRION DISEASE
KEGG_HSA05020	DUP	0.498	0.619	no GWS loci	0.994	geneset_go	ASD	EUR	KEGG:PRION DISEASE
KEGG_HSA05020	DUP	0.336	0.737	all	0.97	geneset_go	MDD	ASN	KEGG:PRION DISEASE
KEGG_HSA05020	DEL	2.23	0.0256	all	0.554	geneset_go	MDD	EUR	KEGG:PRION DISEASE
KEGG_HSA05020	DEL	0.256	0.798	all	1	geneset_go	ASD	ASN	KEGG:PRION DISEASE
KEGG_HSA05020	DUP	0.601	0.548	no GWS loci	0.994	geneset_go	MDD	ALL	KEGG:PRION DISEASE
KEGG_HSA05020	DEL	0.115	0.908	all	0.947	geneset_go	ASD	AFR	KEGG:PRION DISEASE
KEGG_HSA05020	DUP	0.903	0.366	all	0.919	geneset_go	MDD	EUR	KEGG:PRION DISEASE
KEGG_HSA05020	DUP	0.887	0.375	all	0.859	geneset_go	ASD	ASN	KEGG:PRION DISEASE
KEGG_HSA05020	DUP	1.1	0.271	all	0.641	geneset_go	BD	EUR	KEGG:PRION DISEASE
KEGG_HSA05020	DEL	-1.87	0.0619	no GWS loci	0.946	geneset_go	MDD	ASN	KEGG:PRION DISEASE
KEGG_HSA05020	DUP	0.993	0.321	all	0.687	geneset_go	BD	ALL	KEGG:PRION DISEASE
KEGG_HSA05020	DEL	0.266	0.791	all	1	geneset_go	SCZ	ASN	KEGG:PRION DISEASE
KEGG_HSA05020	DUP	-1.07	0.284	no GWS loci	0.95	geneset_go	PTSD	ALL	KEGG:PRION DISEASE
KEGG_HSA05020	DUP	0.103	0.918	all	0.988	geneset_go	ADHD	ALL	KEGG:PRION DISEASE
KEGG_HSA05020	DEL	0.623	0.533	no GWS loci	0.852	geneset_go	SCZ	ALL	KEGG:PRION DISEASE
KEGG_HSA05020	DUP	-0.505	0.613	no GWS loci	0.999	geneset_go	PTSD	EUR	KEGG:PRION DISEASE
KEGG_HSA05020	DEL	0.0181	0.986	no GWS loci	0.992	geneset_go	ADHD	EUR	KEGG:PRION DISEASE
KEGG_HSA05020	DUP	-3.23	0.00122	all	0.228	geneset_go	PTSD	AFR	KEGG:PRION DISEASE
KEGG_HSA05020	DEL	-0.148	0.882	no GWS loci	0.98	geneset_go	ADHD	ALL	KEGG:PRION DISEASE
KEGG_HSA05020	DUP	1.24	0.216	no GWS loci	0.986	geneset_go	ASD	ALL	KEGG:PRION DISEASE
KEGG_HSA05020	DEL	1.09	0.276	all	0.833	geneset_go	PTSD	EUR	KEGG:PRION DISEASE
KEGG_HSA05020	DUP	-1.04	0.297	all	0.989	geneset_go	PTSD	EUR	KEGG:PRION DISEASE
KEGG_HSA05020	DUP	0.401	0.688	no GWS loci	0.996	geneset_go	MDD	ASN	KEGG:PRION DISEASE
KEGG_HSA05020	DEL	-2.31	0.0209	all	0.266	geneset_go	BD	ALL	KEGG:PRION DISEASE
KEGG_HSA05020	DEL	0.765	0.444	no GWS loci	0.934	geneset_go	PTSD	ALL	KEGG:PRION DISEASE
KEGG_HSA05020	DUP	-0.0516	0.959	no GWS loci	0.999	geneset_go	ASD	AFR	KEGG:PRION DISEASE
KEGG_HSA05020	DEL	2.02	0.0432	all	0.581	geneset_go	MDD	ALL	KEGG:PRION DISEASE
KEGG_HSA05020	DEL	-0.579	0.563	all	0.945	geneset_go	MDD	ASN	KEGG:PRION DISEASE
KEGG_HSA05020	DEL	0.163	0.871	all	0.955	geneset_go	ADHD	ALL	KEGG:PRION DISEASE
KEGG_HSA05020	DUP	3.05	0.00227	all	0.0309	geneset_go	SCZ	EUR	KEGG:PRION DISEASE
KEGG_HSA05020	DEL	-2.26	0.024	no GWS loci	0.531	geneset_go	BD	EUR	KEGG:PRION DISEASE
KEGG_HSA05020	DEL	0.826	0.409	all	0.86	geneset_go	PTSD	ALL	KEGG:PRION DISEASE
KEGG_HSA05020	DUP	-1.55	0.122	all	0.836	geneset_go	PTSD	ALL	KEGG:PRION DISEASE
KEGG_HSA05020	DUP	-0.3	0.764	all	0.997	geneset_go	ASD	AFR	KEGG:PRION DISEASE
KEGG_HSA05020	DUP	0.785	0.433	all	0.893	geneset_go	SCZ	ASN	KEGG:PRION DISEASE
KEGG_HSA05020	DUP	3.22	0.00129	all	0.019	geneset_go	SCZ	ALL	KEGG:PRION DISEASE
KEGG_HSA05020	DUP	0.00946	0.992	no GWS loci	0.999	geneset_go	ADHD	ALL	KEGG:PRION DISEASE
KEGG_HSA05020	DUP	0.108	0.914	no GWS loci	0.992	geneset_go	ADHD	EUR	KEGG:PRION DISEASE
KEGG_HSA05020	DUP	1.16	0.247	all	0.802	geneset_go	ASD	ALL	KEGG:PRION DISEASE
KEGG_HSA05020	DUP	1.15	0.249	all	0.898	geneset_go	MDD	ALL	KEGG:PRION DISEASE
KEGG_HSA05020	DEL	-0.206	0.837	all	0.906	geneset_go	SCZ	ALL	KEGG:PRION DISEASE
KEGG_HSA05020	DUP	-0.253	0.801	no GWS loci	0.956	geneset_go	BD	EUR	KEGG:PRION DISEASE
KEGG_HSA05020	DEL	1.96	0.0496	no GWS loci	0.86	geneset_go	MDD	ALL	KEGG:PRION DISEASE
KEGG_HSA05020	DUP	0.396	0.692	all	0.992	geneset_go	ASD	LAT	KEGG:PRION DISEASE
KEGG_HSA05020	DEL	0.0385	0.969	no GWS loci	0.993	geneset_go	ASD	ALL	KEGG:PRION DISEASE
KEGG_HSA05020	DEL	-0.0745	0.941	all	0.972	geneset_go	SCZ	EUR	KEGG:PRION DISEASE
KEGG_HSA05022	DEL	-0.541	0.589	no GWS loci	0.902	geneset_go	PTSD	AFR	KEGG:PATHWAYS OF NEURODEGENERATION - MULTIPLE DISEASES
KEGG_HSA05022	DUP	-2.21	0.0269	no GWS loci	0.353	geneset_go	PTSD	AFR	KEGG:PATHWAYS OF NEURODEGENERATION - MULTIPLE DISEASES
KEGG_HSA05022	DUP	1.84	0.0662	no GWS loci	0.999	geneset_go	MDD	EUR	KEGG:PATHWAYS OF NEURODEGENERATION - MULTIPLE DISEASES
KEGG_HSA05022	DEL	-1.28	0.201	no GWS loci	0.771	geneset_go	BD	ALL	KEGG:PATHWAYS OF NEURODEGENERATION - MULTIPLE DISEASES
KEGG_HSA05022	DUP	0.561	0.575	no GWS loci	0.97	geneset_go	SCZ	ASN	KEGG:PATHWAYS OF NEURODEGENERATION - MULTIPLE DISEASES
KEGG_HSA05022	DEL	2.07	0.0388	no GWS loci	0.388	geneset_go	SCZ	EUR	KEGG:PATHWAYS OF NEURODEGENERATION - MULTIPLE DISEASES
KEGG_HSA05022	DUP	1.18	0.239	no GWS loci	0.633	geneset_go	SCZ	EUR	KEGG:PATHWAYS OF NEURODEGENERATION - MULTIPLE DISEASES
KEGG_HSA05022	DUP	0.686	0.493	all	0.795	geneset_go	BD	EUR	KEGG:PATHWAYS OF NEURODEGENERATION - MULTIPLE DISEASES
KEGG_HSA05022	DUP	0.467	0.641	all	0.947	geneset_go	ADHD	EUR	KEGG:PATHWAYS OF NEURODEGENERATION - MULTIPLE DISEASES
KEGG_HSA05022	DUP	0.0589	0.953	no GWS loci	0.985	geneset_go	BD	ALL	KEGG:PATHWAYS OF NEURODEGENERATION - MULTIPLE DISEASES
KEGG_HSA05022	DEL	1.04	0.299	no GWS loci	1	geneset_go	ASD	ASN	KEGG:PATHWAYS OF NEURODEGENERATION - MULTIPLE DISEASES
KEGG_HSA05022	DUP	-0.399	0.69	no GWS loci	0.963	geneset_go	PTSD	ALL	KEGG:PATHWAYS OF NEURODEGENERATION - MULTIPLE DISEASES
KEGG_HSA05022	DUP	0.588	0.557	no GWS loci	1	geneset_go	ASD	LAT	KEGG:PATHWAYS OF NEURODEGENERATION - MULTIPLE DISEASES
KEGG_HSA05022	DUP	0.529	0.597	no GWS loci	0.996	geneset_go	MDD	ASN	KEGG:PATHWAYS OF NEURODEGENERATION - MULTIPLE DISEASES
KEGG_HSA05022	DUP	1.08	0.278	no GWS loci	0.763	geneset_go	ASD	ASN	KEGG:PATHWAYS OF NEURODEGENERATION - MULTIPLE DISEASES
KEGG_HSA05022	DEL	-1.14	0.252	all	0.717	geneset_go	PTSD	AFR	KEGG:PATHWAYS OF NEURODEGENERATION - MULTIPLE DISEASES
KEGG_HSA05022	DUP	0.71	0.478	no GWS loci	0.883	geneset_go	ADHD	ALL	KEGG:PATHWAYS OF NEURODEGENERATION - MULTIPLE DISEASES
KEGG_HSA05022	DEL	-1.8	0.0714	no GWS loci	0.946	geneset_go	MDD	ASN	KEGG:PATHWAYS OF NEURODEGENERATION - MULTIPLE DISEASES
KEGG_HSA05022	DUP	0.608	0.543	all	0.896	geneset_go	ASD	ASN	KEGG:PATHWAYS OF NEURODEGENERATION - MULTIPLE DISEASES
KEGG_HSA05022	DEL	-0.407	0.684	no GWS loci	0.988	geneset_go	MDD	EUR	KEGG:PATHWAYS OF NEURODEGENERATION - MULTIPLE DISEASES
KEGG_HSA05022	DUP	-0.275	0.784	all	0.998	geneset_go	PTSD	EUR	KEGG:PATHWAYS OF NEURODEGENERATION - MULTIPLE DISEASES
KEGG_HSA05022	DEL	-0.507	0.612	all	0.868	geneset_go	BD	EUR	KEGG:PATHWAYS OF NEURODEGENERATION - MULTIPLE DISEASES
KEGG_HSA05022	DEL	1.25	0.21	no GWS loci	1	geneset_go	ASD	LAT	KEGG:PATHWAYS OF NEURODEGENERATION - MULTIPLE DISEASES
KEGG_HSA05022	DEL	1.13	0.26	no GWS loci	0.95	geneset_go	SCZ	ASN	KEGG:PATHWAYS OF NEURODEGENERATION - MULTIPLE DISEASES
KEGG_HSA05022	DUP	0.425	0.671	all	0.879	geneset_go	BD	ALL	KEGG:PATHWAYS OF NEURODEGENERATION - MULTIPLE DISEASES
KEGG_HSA05022	DEL	1.59	0.111	no GWS loci	0.75	geneset_go	ADHD	ALL	KEGG:PATHWAYS OF NEURODEGENERATION - MULTIPLE DISEASES
KEGG_HSA05022	DEL	0.231	0.818	all	0.921	geneset_go	ASD	AFR	KEGG:PATHWAYS OF NEURODEGENERATION - MULTIPLE DISEASES
KEGG_HSA05022	DUP	0.965	0.335	no GWS loci	0.999	geneset_go	ASD	AFR	KEGG:PATHWAYS OF NEURODEGENERATION - MULTIPLE DISEASES
KEGG_HSA05022	DUP	0.674	0.5	all	0.997	geneset_go	ASD	AFR	KEGG:PATHWAYS OF NEURODEGENERATION - MULTIPLE DISEASES
KEGG_HSA05022	DEL	0.2	0.841	all	0.967	geneset_go	MDD	EUR	KEGG:PATHWAYS OF NEURODEGENERATION - MULTIPLE DISEASES
KEGG_HSA05022	DUP	1.82	0.069	all	0.875	geneset_go	MDD	EUR	KEGG:PATHWAYS OF NEURODEGENERATION - MULTIPLE DISEASES
KEGG_HSA05022	DEL	1.52	0.129	all	0.853	geneset_go	ASD	ASN	KEGG:PATHWAYS OF NEURODEGENERATION - MULTIPLE DISEASES
KEGG_HSA05022	DEL	2.96	0.00303	all	0.0221	geneset_go	SCZ	EUR	KEGG:PATHWAYS OF NEURODEGENERATION - MULTIPLE DISEASES
KEGG_HSA05022	DUP	1.04	0.297	no GWS loci	0.986	geneset_go	ASD	ALL	KEGG:PATHWAYS OF NEURODEGENERATION - MULTIPLE DISEASES
KEGG_HSA05022	DEL	0.555	0.579	no GWS loci	0.972	geneset_go	PTSD	ALL	KEGG:PATHWAYS OF NEURODEGENERATION - MULTIPLE DISEASES
KEGG_HSA05022	DUP	0.319	0.75	all	0.967	geneset_go	ADHD	ALL	KEGG:PATHWAYS OF NEURODEGENERATION - MULTIPLE DISEASES
KEGG_HSA05022	DEL	-0.267	0.79	all	0.948	geneset_go	BD	ALL	KEGG:PATHWAYS OF NEURODEGENERATION - MULTIPLE DISEASES
KEGG_HSA05022	DUP	1.26	0.206	no GWS loci	0.612	geneset_go	SCZ	ALL	KEGG:PATHWAYS OF NEURODEGENERATION - MULTIPLE DISEASES
KEGG_HSA05022	DEL	2.03	0.0422	no GWS loci	0.442	geneset_go	SCZ	ALL	KEGG:PATHWAYS OF NEURODEGENERATION - MULTIPLE DISEASES
KEGG_HSA05022	DEL	-0.531	0.596	no GWS loci	0.98	geneset_go	MDD	ALL	KEGG:PATHWAYS OF NEURODEGENERATION - MULTIPLE DISEASES
KEGG_HSA05022	DEL	0.0256	0.98	no GWS loci	0.983	geneset_go	ASD	AFR	KEGG:PATHWAYS OF NEURODEGENERATION - MULTIPLE DISEASES
KEGG_HSA05022	DUP	-2.54	0.0111	all	0.293	geneset_go	PTSD	AFR	KEGG:PATHWAYS OF NEURODEGENERATION - MULTIPLE DISEASES
KEGG_HSA05022	DEL	0.802	0.422	no GWS loci	0.924	geneset_go	ASD	ALL	KEGG:PATHWAYS OF NEURODEGENERATION - MULTIPLE DISEASES
KEGG_HSA05022	DEL	0.679	0.497	all	0.932	geneset_go	PTSD	EUR	KEGG:PATHWAYS OF NEURODEGENERATION - MULTIPLE DISEASES
KEGG_HSA05022	DUP	0.141	0.888	all	0.992	geneset_go	ASD	EUR	KEGG:PATHWAYS OF NEURODEGENERATION - MULTIPLE DISEASES
KEGG_HSA05022	DUP	0.911	0.362	all	0.856	geneset_go	SCZ	ASN	KEGG:PATHWAYS OF NEURODEGENERATION - MULTIPLE DISEASES
KEGG_HSA05022	DEL	1.28	0.201	all	1	geneset_go	SCZ	ASN	KEGG:PATHWAYS OF NEURODEGENERATION - MULTIPLE DISEASES
KEGG_HSA05022	DEL	1.56	0.118	all	0.55	geneset_go	ADHD	EUR	KEGG:PATHWAYS OF NEURODEGENERATION - MULTIPLE DISEASES
KEGG_HSA05022	DEL	1.51	0.131	all	0.54	geneset_go	ADHD	ALL	KEGG:PATHWAYS OF NEURODEGENERATION - MULTIPLE DISEASES
KEGG_HSA05022	DUP	0.418	0.676	all	0.965	geneset_go	MDD	ASN	KEGG:PATHWAYS OF NEURODEGENERATION - MULTIPLE DISEASES
KEGG_HSA05022	DUP	0.454	0.65	no GWS loci	0.994	geneset_go	ASD	EUR	KEGG:PATHWAYS OF NEURODEGENERATION - MULTIPLE DISEASES
KEGG_HSA05022	DUP	-0.0613	0.951	no GWS loci	0.999	geneset_go	PTSD	EUR	KEGG:PATHWAYS OF NEURODEGENERATION - MULTIPLE DISEASES
KEGG_HSA05022	DEL	0.868	0.385	no GWS loci	0.933	geneset_go	PTSD	EUR	KEGG:PATHWAYS OF NEURODEGENERATION - MULTIPLE DISEASES
KEGG_HSA05022	DEL	0.17	0.865	all	0.986	geneset_go	PTSD	ALL	KEGG:PATHWAYS OF NEURODEGENERATION - MULTIPLE DISEASES
KEGG_HSA05022	DEL	1.59	0.113	no GWS loci	0.782	geneset_go	ADHD	EUR	KEGG:PATHWAYS OF NEURODEGENERATION - MULTIPLE DISEASES
KEGG_HSA05022	DUP	0.308	0.758	no GWS loci	0.945	geneset_go	BD	EUR	KEGG:PATHWAYS OF NEURODEGENERATION - MULTIPLE DISEASES
KEGG_HSA05022	DEL	2.4	0.0163	all	0.155	geneset_go	ASD	EUR	KEGG:PATHWAYS OF NEURODEGENERATION - MULTIPLE DISEASES
KEGG_HSA05022	DEL	1.62	0.105	all	1	geneset_go	ASD	LAT	KEGG:PATHWAYS OF NEURODEGENERATION - MULTIPLE DISEASES
KEGG_HSA05022	DUP	0.593	0.553	no GWS loci	0.901	geneset_go	ADHD	EUR	KEGG:PATHWAYS OF NEURODEGENERATION - MULTIPLE DISEASES
KEGG_HSA05022	DEL	-1.52	0.129	all	0.862	geneset_go	MDD	ASN	KEGG:PATHWAYS OF NEURODEGENERATION - MULTIPLE DISEASES
KEGG_HSA05022	DEL	3.26	0.00113	all	0.01	geneset_go	SCZ	ALL	KEGG:PATHWAYS OF NEURODEGENERATION - MULTIPLE DISEASES
KEGG_HSA05022	DUP	-0.744	0.457	all	0.897	geneset_go	PTSD	ALL	KEGG:PATHWAYS OF NEURODEGENERATION - MULTIPLE DISEASES
KEGG_HSA05022	DEL	0.129	0.898	all	0.982	geneset_go	MDD	ALL	KEGG:PATHWAYS OF NEURODEGENERATION - MULTIPLE DISEASES
KEGG_HSA05022	DUP	2.12	0.0336	all	0.696	geneset_go	MDD	ALL	KEGG:PATHWAYS OF NEURODEGENERATION - MULTIPLE DISEASES
KEGG_HSA05022	DEL	0.161	0.872	no GWS loci	0.989	geneset_go	ASD	EUR	KEGG:PATHWAYS OF NEURODEGENERATION - MULTIPLE DISEASES
KEGG_HSA05022	DEL	2.95	0.00317	all	0.048	geneset_go	ASD	ALL	KEGG:PATHWAYS OF NEURODEGENERATION - MULTIPLE DISEASES
KEGG_HSA05022	DUP	2.15	0.0318	no GWS loci	0.922	geneset_go	MDD	ALL	KEGG:PATHWAYS OF NEURODEGENERATION - MULTIPLE DISEASES
KEGG_HSA05022	DEL	-1.28	0.199	no GWS loci	0.737	geneset_go	BD	EUR	KEGG:PATHWAYS OF NEURODEGENERATION - MULTIPLE DISEASES
KEGG_HSA05022	DUP	1.5	0.133	all	0.35	geneset_go	SCZ	ALL	KEGG:PATHWAYS OF NEURODEGENERATION - MULTIPLE DISEASES
KEGG_HSA05022	DUP	0.927	0.354	all	0.972	geneset_go	ASD	LAT	KEGG:PATHWAYS OF NEURODEGENERATION - MULTIPLE DISEASES
KEGG_HSA05022	DUP	1.57	0.116	all	0.32	geneset_go	SCZ	EUR	KEGG:PATHWAYS OF NEURODEGENERATION - MULTIPLE DISEASES
KEGG_HSA05022	DUP	1.21	0.228	all	0.785	geneset_go	ASD	ALL	KEGG:PATHWAYS OF NEURODEGENERATION - MULTIPLE DISEASES
KEGG_HSA05031	DUP	-0.718	0.473	all	0.792	geneset_go	PTSD	AFR	KEGG:AMPHETAMINE ADDICTION
KEGG_HSA05031	DEL	0.397	0.691	all	0.902	geneset_go	BD	EUR	KEGG:AMPHETAMINE ADDICTION
KEGG_HSA05031	DUP	-0.576	0.565	no GWS loci	0.849	geneset_go	PTSD	AFR	KEGG:AMPHETAMINE ADDICTION
KEGG_HSA05031	DEL	0.873	0.383	no GWS loci	0.81	geneset_go	PTSD	AFR	KEGG:AMPHETAMINE ADDICTION
KEGG_HSA05031	DEL	-1.41	0.157	no GWS loci	1	geneset_go	ASD	ASN	KEGG:AMPHETAMINE ADDICTION
KEGG_HSA05031	DUP	-0.131	0.896	all	0.993	geneset_go	ADHD	EUR	KEGG:AMPHETAMINE ADDICTION
KEGG_HSA05031	DUP	-0.0436	0.965	no GWS loci	0.999	geneset_go	ASD	AFR	KEGG:AMPHETAMINE ADDICTION
KEGG_HSA05031	DUP	1.55	0.121	all	0.486	geneset_go	BD	ALL	KEGG:AMPHETAMINE ADDICTION
KEGG_HSA05031	DEL	0.168	0.866	no GWS loci	0.979	geneset_go	ADHD	ALL	KEGG:AMPHETAMINE ADDICTION
KEGG_HSA05031	DUP	-0.357	0.721	no GWS loci	0.994	geneset_go	MDD	ALL	KEGG:AMPHETAMINE ADDICTION
KEGG_HSA05031	DEL	0.85	0.395	all	0.8	geneset_go	PTSD	AFR	KEGG:AMPHETAMINE ADDICTION
KEGG_HSA05031	DUP	-0.942	0.346	all	0.915	geneset_go	MDD	EUR	KEGG:AMPHETAMINE ADDICTION
KEGG_HSA05031	DEL	3.09	0.00201	no GWS loci	0.494	geneset_go	MDD	EUR	KEGG:AMPHETAMINE ADDICTION
KEGG_HSA05031	DEL	0.306	0.76	all	0.938	geneset_go	BD	ALL	KEGG:AMPHETAMINE ADDICTION
KEGG_HSA05031	DUP	1.51	0.13	all	0.805	geneset_go	ASD	ASN	KEGG:AMPHETAMINE ADDICTION
KEGG_HSA05031	DEL	-1.46	0.144	all	0.853	geneset_go	ASD	ASN	KEGG:AMPHETAMINE ADDICTION
KEGG_HSA05031	DUP	1.44	0.149	all	0.52	geneset_go	BD	EUR	KEGG:AMPHETAMINE ADDICTION
KEGG_HSA05031	DUP	-0.138	0.89	no GWS loci	0.986	geneset_go	SCZ	ASN	KEGG:AMPHETAMINE ADDICTION
KEGG_HSA05031	DEL	0.321	0.748	no GWS loci	0.983	geneset_go	SCZ	ASN	KEGG:AMPHETAMINE ADDICTION
KEGG_HSA05031	DEL	-1.05	0.295	all	0.916	geneset_go	MDD	ASN	KEGG:AMPHETAMINE ADDICTION
KEGG_HSA05031	DEL	0.179	0.858	no GWS loci	0.971	geneset_go	SCZ	ALL	KEGG:AMPHETAMINE ADDICTION
KEGG_HSA05031	DUP	1.74	0.0811	no GWS loci	0.746	geneset_go	ASD	ASN	KEGG:AMPHETAMINE ADDICTION
KEGG_HSA05031	DEL	2.89	0.00384	no GWS loci	0.569	geneset_go	MDD	ALL	KEGG:AMPHETAMINE ADDICTION
KEGG_HSA05031	DUP	1.18	0.239	no GWS loci	0.719	geneset_go	BD	EUR	KEGG:AMPHETAMINE ADDICTION
KEGG_HSA05031	DEL	-1.17	0.243	all	0.807	geneset_go	PTSD	EUR	KEGG:AMPHETAMINE ADDICTION
KEGG_HSA05031	DUP	-0.0596	0.952	no GWS loci	0.997	geneset_go	ADHD	EUR	KEGG:AMPHETAMINE ADDICTION
KEGG_HSA05031	DEL	-0.182	0.855	all	0.953	geneset_go	ADHD	EUR	KEGG:AMPHETAMINE ADDICTION
KEGG_HSA05031	DEL	0.146	0.884	no GWS loci	0.973	geneset_go	ADHD	EUR	KEGG:AMPHETAMINE ADDICTION
KEGG_HSA05031	DEL	0.317	0.752	all	1	geneset_go	SCZ	ASN	KEGG:AMPHETAMINE ADDICTION
KEGG_HSA05031	DUP	-0.268	0.789	all	0.883	geneset_go	SCZ	ALL	KEGG:AMPHETAMINE ADDICTION
KEGG_HSA05031	DEL	2.56	0.0103	all	0.445	geneset_go	MDD	ALL	KEGG:AMPHETAMINE ADDICTION
KEGG_HSA05031	DEL	NA	NA	no GWS loci	NA	geneset_go	ASD	AFR	KEGG:AMPHETAMINE ADDICTION
KEGG_HSA05031	DUP	-0.406	0.684	no GWS loci	0.999	geneset_go	MDD	EUR	KEGG:AMPHETAMINE ADDICTION
KEGG_HSA05031	DEL	0	1	no GWS loci	1	geneset_go	ASD	LAT	KEGG:AMPHETAMINE ADDICTION
KEGG_HSA05031	DUP	-0.664	0.506	no GWS loci	0.815	geneset_go	SCZ	ALL	KEGG:AMPHETAMINE ADDICTION
KEGG_HSA05031	DEL	-1.01	0.314	no GWS loci	0.893	geneset_go	PTSD	EUR	KEGG:AMPHETAMINE ADDICTION
KEGG_HSA05031	DEL	0.41	0.682	no GWS loci	0.906	geneset_go	BD	EUR	KEGG:AMPHETAMINE ADDICTION
KEGG_HSA05031	DEL	NA	NA	all	NA	geneset_go	ASD	AFR	KEGG:AMPHETAMINE ADDICTION
KEGG_HSA05031	DUP	0.898	0.369	all	0.949	geneset_go	ASD	EUR	KEGG:AMPHETAMINE ADDICTION
KEGG_HSA05031	DUP	-1.96	0.0501	all	0.989	geneset_go	PTSD	EUR	KEGG:AMPHETAMINE ADDICTION
KEGG_HSA05031	DUP	0	1	all	1	geneset_go	ASD	LAT	KEGG:AMPHETAMINE ADDICTION
KEGG_HSA05031	DUP	-0.0791	0.937	all	0.997	geneset_go	ASD	AFR	KEGG:AMPHETAMINE ADDICTION
KEGG_HSA05031	DUP	0.735	0.462	all	0.896	geneset_go	SCZ	ASN	KEGG:AMPHETAMINE ADDICTION
KEGG_HSA05031	DEL	-0.55	0.583	all	0.726	geneset_go	SCZ	ALL	KEGG:AMPHETAMINE ADDICTION
KEGG_HSA05031	DEL	-0.152	0.879	all	0.956	geneset_go	ADHD	ALL	KEGG:AMPHETAMINE ADDICTION
KEGG_HSA05031	DUP	0	1	no GWS loci	1	geneset_go	ASD	LAT	KEGG:AMPHETAMINE ADDICTION
KEGG_HSA05031	DEL	0.644	0.519	no GWS loci	0.983	geneset_go	ASD	EUR	KEGG:AMPHETAMINE ADDICTION
KEGG_HSA05031	DUP	0.95	0.342	no GWS loci	0.994	geneset_go	ASD	EUR	KEGG:AMPHETAMINE ADDICTION
KEGG_HSA05031	DEL	0.761	0.447	all	0.739	geneset_go	ASD	ALL	KEGG:AMPHETAMINE ADDICTION
KEGG_HSA05031	DUP	1.85	0.064	all	0.66	geneset_go	ASD	ALL	KEGG:AMPHETAMINE ADDICTION
KEGG_HSA05031	DUP	-0.0742	0.941	no GWS loci	0.983	geneset_go	ADHD	ALL	KEGG:AMPHETAMINE ADDICTION
KEGG_HSA05031	DUP	-1.68	0.0936	all	0.836	geneset_go	PTSD	ALL	KEGG:AMPHETAMINE ADDICTION
KEGG_HSA05031	DEL	2.74	0.00609	all	0.383	geneset_go	MDD	EUR	KEGG:AMPHETAMINE ADDICTION
KEGG_HSA05031	DEL	0.513	0.608	all	0.858	geneset_go	ASD	EUR	KEGG:AMPHETAMINE ADDICTION
KEGG_HSA05031	DUP	1.21	0.226	no GWS loci	0.713	geneset_go	BD	ALL	KEGG:AMPHETAMINE ADDICTION
KEGG_HSA05031	DUP	-1.62	0.104	no GWS loci	0.95	geneset_go	PTSD	ALL	KEGG:AMPHETAMINE ADDICTION
KEGG_HSA05031	DEL	0.772	0.44	no GWS loci	0.924	geneset_go	ASD	ALL	KEGG:AMPHETAMINE ADDICTION
KEGG_HSA05031	DEL	-1.09	0.276	no GWS loci	0.836	geneset_go	PTSD	ALL	KEGG:AMPHETAMINE ADDICTION
KEGG_HSA05031	DUP	-0.885	0.376	all	0.913	geneset_go	MDD	ALL	KEGG:AMPHETAMINE ADDICTION
KEGG_HSA05031	DUP	-1.95	0.051	no GWS loci	0.999	geneset_go	PTSD	EUR	KEGG:AMPHETAMINE ADDICTION
KEGG_HSA05031	DUP	-0.362	0.718	no GWS loci	0.912	geneset_go	SCZ	EUR	KEGG:AMPHETAMINE ADDICTION
KEGG_HSA05031	DEL	0.0829	0.934	no GWS loci	0.987	geneset_go	SCZ	EUR	KEGG:AMPHETAMINE ADDICTION
KEGG_HSA05031	DUP	1.46	0.144	no GWS loci	0.986	geneset_go	ASD	ALL	KEGG:AMPHETAMINE ADDICTION
KEGG_HSA05031	DUP	0.666	0.506	all	0.942	geneset_go	MDD	ASN	KEGG:AMPHETAMINE ADDICTION
KEGG_HSA05031	DEL	0.891	0.373	all	1	geneset_go	ASD	LAT	KEGG:AMPHETAMINE ADDICTION
KEGG_HSA05031	DUP	-0.316	0.752	all	0.867	geneset_go	SCZ	EUR	KEGG:AMPHETAMINE ADDICTION
KEGG_HSA05031	DEL	0.152	0.879	no GWS loci	0.984	geneset_go	BD	ALL	KEGG:AMPHETAMINE ADDICTION
KEGG_HSA05031	DEL	-0.999	0.318	no GWS loci	0.946	geneset_go	MDD	ASN	KEGG:AMPHETAMINE ADDICTION
KEGG_HSA05031	DEL	-1.34	0.18	all	0.727	geneset_go	PTSD	ALL	KEGG:AMPHETAMINE ADDICTION
KEGG_HSA05031	DUP	-0.158	0.874	all	0.986	geneset_go	ADHD	ALL	KEGG:AMPHETAMINE ADDICTION
KEGG_HSA05031	DEL	-0.746	0.456	all	0.648	geneset_go	SCZ	EUR	KEGG:AMPHETAMINE ADDICTION
KEGG_HSA05031	DUP	0.775	0.438	no GWS loci	0.986	geneset_go	MDD	ASN	KEGG:AMPHETAMINE ADDICTION
KEGG_HSA05032	DEL	0.391	0.696	no GWS loci	0.967	geneset_go	PTSD	EUR	KEGG:MORPHINE ADDICTION
KEGG_HSA05032	DUP	2.12	0.0343	no GWS loci	0.395	geneset_go	SCZ	ALL	KEGG:MORPHINE ADDICTION
KEGG_HSA05032	DEL	-0.118	0.906	all	1	geneset_go	ASD	ASN	KEGG:MORPHINE ADDICTION
KEGG_HSA05032	DEL	1.32	0.186	no GWS loci	0.639	geneset_go	SCZ	ALL	KEGG:MORPHINE ADDICTION
KEGG_HSA05032	DEL	1.88	0.0605	all	0.43	geneset_go	BD	ALL	KEGG:MORPHINE ADDICTION
KEGG_HSA05032	DEL	-0.742	0.458	no GWS loci	0.954	geneset_go	SCZ	ASN	KEGG:MORPHINE ADDICTION
KEGG_HSA05032	DUP	-0.192	0.848	no GWS loci	0.999	geneset_go	PTSD	EUR	KEGG:MORPHINE ADDICTION
KEGG_HSA05032	DEL	-0.126	0.9	no GWS loci	1	geneset_go	ASD	ASN	KEGG:MORPHINE ADDICTION
KEGG_HSA05032	DUP	-1.39	0.164	no GWS loci	0.942	geneset_go	ASD	LAT	KEGG:MORPHINE ADDICTION
KEGG_HSA05032	DEL	0.126	0.9	all	0.987	geneset_go	PTSD	EUR	KEGG:MORPHINE ADDICTION
KEGG_HSA05032	DUP	0.618	0.536	all	0.914	geneset_go	SCZ	ASN	KEGG:MORPHINE ADDICTION
KEGG_HSA05032	DEL	NA	NA	all	NA	geneset_go	ASD	AFR	KEGG:MORPHINE ADDICTION
KEGG_HSA05032	DUP	-1.6	0.109	all	0.474	geneset_go	BD	ALL	KEGG:MORPHINE ADDICTION
KEGG_HSA05032	DUP	0.922	0.356	all	0.846	geneset_go	ASD	ALL	KEGG:MORPHINE ADDICTION
KEGG_HSA05032	DEL	0.978	0.328	all	0.919	geneset_go	MDD	ASN	KEGG:MORPHINE ADDICTION
KEGG_HSA05032	DUP	-2.82	0.00481	all	0.447	geneset_go	ADHD	EUR	KEGG:MORPHINE ADDICTION
KEGG_HSA05032	DEL	0.409	0.682	all	0.899	geneset_go	ADHD	EUR	KEGG:MORPHINE ADDICTION
KEGG_HSA05032	DEL	0.757	0.449	no GWS loci	1	geneset_go	ASD	LAT	KEGG:MORPHINE ADDICTION
KEGG_HSA05032	DUP	0.1	0.92	no GWS loci	0.999	geneset_go	MDD	EUR	KEGG:MORPHINE ADDICTION
KEGG_HSA05032	DEL	2.39	0.0166	no GWS loci	0.514	geneset_go	BD	EUR	KEGG:MORPHINE ADDICTION
KEGG_HSA05032	DEL	-1.72	0.0854	all	0.39	geneset_go	ASD	EUR	KEGG:MORPHINE ADDICTION
KEGG_HSA05032	DUP	2.03	0.0422	all	0.177	geneset_go	SCZ	EUR	KEGG:MORPHINE ADDICTION
KEGG_HSA05032	DUP	-0.396	0.692	no GWS loci	0.996	geneset_go	MDD	ASN	KEGG:MORPHINE ADDICTION
KEGG_HSA05032	DEL	-0.0542	0.957	no GWS loci	0.998	geneset_go	MDD	ALL	KEGG:MORPHINE ADDICTION
KEGG_HSA05032	DEL	1.49	0.137	all	0.305	geneset_go	SCZ	EUR	KEGG:MORPHINE ADDICTION
KEGG_HSA05032	DUP	2.42	0.0155	all	0.092	geneset_go	SCZ	ALL	KEGG:MORPHINE ADDICTION
KEGG_HSA05032	DUP	-1.38	0.167	no GWS loci	0.59	geneset_go	PTSD	AFR	KEGG:MORPHINE ADDICTION
KEGG_HSA05032	DUP	-1.07	0.283	no GWS loci	0.95	geneset_go	PTSD	ALL	KEGG:MORPHINE ADDICTION
KEGG_HSA05032	DUP	-2.86	0.00417	all	0.682	geneset_go	ADHD	ALL	KEGG:MORPHINE ADDICTION
KEGG_HSA05032	DEL	0.369	0.712	all	0.897	geneset_go	ADHD	ALL	KEGG:MORPHINE ADDICTION
KEGG_HSA05032	DUP	0.269	0.788	all	0.962	geneset_go	MDD	ALL	KEGG:MORPHINE ADDICTION
KEGG_HSA05032	DUP	0.978	0.328	all	0.933	geneset_go	ASD	EUR	KEGG:MORPHINE ADDICTION
KEGG_HSA05032	DUP	-1.3	0.195	no GWS loci	0.994	geneset_go	ASD	EUR	KEGG:MORPHINE ADDICTION
KEGG_HSA05032	DEL	0.00143	0.999	no GWS loci	0.999	geneset_go	ADHD	ALL	KEGG:MORPHINE ADDICTION
KEGG_HSA05032	DEL	-0.501	0.616	all	0.9	geneset_go	PTSD	AFR	KEGG:MORPHINE ADDICTION
KEGG_HSA05032	DEL	NA	NA	no GWS loci	NA	geneset_go	ASD	AFR	KEGG:MORPHINE ADDICTION
KEGG_HSA05032	DUP	0.485	0.628	all	0.961	geneset_go	MDD	EUR	KEGG:MORPHINE ADDICTION
KEGG_HSA05032	DEL	1.31	0.189	all	1	geneset_go	ASD	LAT	KEGG:MORPHINE ADDICTION
KEGG_HSA05032	DEL	-0.694	0.487	all	0.902	geneset_go	PTSD	ALL	KEGG:MORPHINE ADDICTION
KEGG_HSA05032	DEL	0.0078	0.994	no GWS loci	0.998	geneset_go	MDD	EUR	KEGG:MORPHINE ADDICTION
KEGG_HSA05032	DEL	2.14	0.0321	all	0.33	geneset_go	BD	EUR	KEGG:MORPHINE ADDICTION
KEGG_HSA05032	DUP	-0.52	0.603	all	0.92	geneset_go	ASD	ASN	KEGG:MORPHINE ADDICTION
KEGG_HSA05032	DEL	-0.287	0.774	no GWS loci	0.959	geneset_go	PTSD	AFR	KEGG:MORPHINE ADDICTION
KEGG_HSA05032	DUP	0.623	0.534	no GWS loci	0.999	geneset_go	ASD	AFR	KEGG:MORPHINE ADDICTION
KEGG_HSA05032	DUP	-1.26	0.206	all	0.609	geneset_go	PTSD	AFR	KEGG:MORPHINE ADDICTION
KEGG_HSA05032	DEL	0.24	0.81	no GWS loci	0.989	geneset_go	ASD	EUR	KEGG:MORPHINE ADDICTION
KEGG_HSA05032	DUP	-0.566	0.571	no GWS loci	0.887	geneset_go	ASD	ASN	KEGG:MORPHINE ADDICTION
KEGG_HSA05032	DEL	0.201	0.841	no GWS loci	0.974	geneset_go	ASD	ALL	KEGG:MORPHINE ADDICTION
KEGG_HSA05032	DEL	-0.873	0.383	all	1	geneset_go	SCZ	ASN	KEGG:MORPHINE ADDICTION
KEGG_HSA05032	DUP	-0.135	0.893	no GWS loci	0.994	geneset_go	MDD	ALL	KEGG:MORPHINE ADDICTION
KEGG_HSA05032	DUP	-2.68	0.00731	no GWS loci	0.513	geneset_go	ADHD	ALL	KEGG:MORPHINE ADDICTION
KEGG_HSA05032	DEL	1.64	0.101	no GWS loci	0.518	geneset_go	SCZ	EUR	KEGG:MORPHINE ADDICTION
KEGG_HSA05032	DUP	-1.51	0.131	all	0.492	geneset_go	BD	EUR	KEGG:MORPHINE ADDICTION
KEGG_HSA05032	DUP	-1.64	0.101	no GWS loci	0.986	geneset_go	ASD	ALL	KEGG:MORPHINE ADDICTION
KEGG_HSA05032	DEL	-0.296	0.768	no GWS loci	0.979	geneset_go	PTSD	ALL	KEGG:MORPHINE ADDICTION
KEGG_HSA05032	DEL	-1.74	0.0816	all	0.316	geneset_go	ASD	ALL	KEGG:MORPHINE ADDICTION
KEGG_HSA05032	DEL	-0.701	0.483	all	0.896	geneset_go	MDD	ALL	KEGG:MORPHINE ADDICTION
KEGG_HSA05032	DUP	-0.993	0.321	no GWS loci	0.77	geneset_go	BD	ALL	KEGG:MORPHINE ADDICTION
KEGG_HSA05032	DEL	-0.6	0.549	all	0.92	geneset_go	MDD	EUR	KEGG:MORPHINE ADDICTION
KEGG_HSA05032	DUP	-0.937	0.349	no GWS loci	0.789	geneset_go	BD	EUR	KEGG:MORPHINE ADDICTION
KEGG_HSA05032	DUP	2.01	0.045	no GWS loci	0.371	geneset_go	SCZ	EUR	KEGG:MORPHINE ADDICTION
KEGG_HSA05032	DUP	-0.428	0.669	all	0.965	geneset_go	MDD	ASN	KEGG:MORPHINE ADDICTION
KEGG_HSA05032	DEL	0.14	0.888	no GWS loci	0.973	geneset_go	ADHD	EUR	KEGG:MORPHINE ADDICTION
KEGG_HSA05032	DUP	-2.69	0.00717	no GWS loci	0.5	geneset_go	ADHD	EUR	KEGG:MORPHINE ADDICTION
KEGG_HSA05032	DUP	-1.2	0.229	all	0.972	geneset_go	ASD	LAT	KEGG:MORPHINE ADDICTION
KEGG_HSA05032	DUP	-1.16	0.246	all	0.836	geneset_go	PTSD	ALL	KEGG:MORPHINE ADDICTION
KEGG_HSA05032	DEL	2.12	0.0341	no GWS loci	0.591	geneset_go	BD	ALL	KEGG:MORPHINE ADDICTION
KEGG_HSA05032	DUP	0.917	0.359	all	0.997	geneset_go	ASD	AFR	KEGG:MORPHINE ADDICTION
KEGG_HSA05032	DEL	1.27	0.206	no GWS loci	0.946	geneset_go	MDD	ASN	KEGG:MORPHINE ADDICTION
KEGG_HSA05032	DUP	-0.472	0.637	all	0.989	geneset_go	PTSD	EUR	KEGG:MORPHINE ADDICTION
KEGG_HSA05032	DEL	0.955	0.34	all	0.537	geneset_go	SCZ	ALL	KEGG:MORPHINE ADDICTION
KEGG_HSA05032	DUP	-0.035	0.972	no GWS loci	0.995	geneset_go	SCZ	ASN	KEGG:MORPHINE ADDICTION
KEGG_HSA05034	DUP	-0.306	0.759	no GWS loci	0.918	geneset_go	SCZ	ALL	KEGG:ALCOHOLISM
KEGG_HSA05034	DUP	-1.41	0.157	no GWS loci	0.585	geneset_go	PTSD	AFR	KEGG:ALCOHOLISM
KEGG_HSA05034	DEL	-0.691	0.49	all	0.973	geneset_go	ASD	ASN	KEGG:ALCOHOLISM
KEGG_HSA05034	DEL	-0.0332	0.973	no GWS loci	0.999	geneset_go	SCZ	ALL	KEGG:ALCOHOLISM
KEGG_HSA05034	DEL	-0.723	0.47	all	0.787	geneset_go	ADHD	ALL	KEGG:ALCOHOLISM
KEGG_HSA05034	DUP	0.809	0.418	no GWS loci	0.963	geneset_go	PTSD	ALL	KEGG:ALCOHOLISM
KEGG_HSA05034	DEL	0.0665	0.947	no GWS loci	0.989	geneset_go	ADHD	ALL	KEGG:ALCOHOLISM
KEGG_HSA05034	DEL	0	1	no GWS loci	1	geneset_go	ASD	LAT	KEGG:ALCOHOLISM
KEGG_HSA05034	DUP	-1.47	0.142	no GWS loci	0.672	geneset_go	ADHD	ALL	KEGG:ALCOHOLISM
KEGG_HSA05034	DUP	-0.65	0.516	no GWS loci	0.994	geneset_go	ASD	EUR	KEGG:ALCOHOLISM
KEGG_HSA05034	DEL	1.68	0.0934	no GWS loci	0.555	geneset_go	PTSD	AFR	KEGG:ALCOHOLISM
KEGG_HSA05034	DUP	0.458	0.647	all	0.948	geneset_go	PTSD	ALL	KEGG:ALCOHOLISM
KEGG_HSA05034	DUP	-0.137	0.891	no GWS loci	0.994	geneset_go	MDD	ALL	KEGG:ALCOHOLISM
KEGG_HSA05034	DUP	-1.46	0.143	all	0.552	geneset_go	PTSD	AFR	KEGG:ALCOHOLISM
KEGG_HSA05034	DUP	-1.49	0.135	all	0.826	geneset_go	ADHD	ALL	KEGG:ALCOHOLISM
KEGG_HSA05034	DEL	0.521	0.602	all	0.839	geneset_go	ASD	ALL	KEGG:ALCOHOLISM
KEGG_HSA05034	DUP	3.02	0.00255	all	0.805	geneset_go	ASD	ASN	KEGG:ALCOHOLISM
KEGG_HSA05034	DUP	-1.85	0.065	no GWS loci	0.857	geneset_go	ASD	LAT	KEGG:ALCOHOLISM
KEGG_HSA05034	DEL	0.349	0.727	all	0.91	geneset_go	ASD	EUR	KEGG:ALCOHOLISM
KEGG_HSA05034	DEL	0.623	0.533	all	0.87	geneset_go	PTSD	AFR	KEGG:ALCOHOLISM
KEGG_HSA05034	DEL	-1.19	0.235	all	1	geneset_go	SCZ	ASN	KEGG:ALCOHOLISM
KEGG_HSA05034	DUP	-1.05	0.292	all	0.858	geneset_go	MDD	ASN	KEGG:ALCOHOLISM
KEGG_HSA05034	DUP	-1.54	0.124	all	0.889	geneset_go	ADHD	EUR	KEGG:ALCOHOLISM
KEGG_HSA05034	DEL	-1.02	0.306	all	0.7	geneset_go	ADHD	EUR	KEGG:ALCOHOLISM
KEGG_HSA05034	DUP	0.121	0.904	all	0.971	geneset_go	BD	ALL	KEGG:ALCOHOLISM
KEGG_HSA05034	DUP	-1.1	0.273	all	0.972	geneset_go	ASD	LAT	KEGG:ALCOHOLISM
KEGG_HSA05034	DUP	-0.197	0.844	all	0.997	geneset_go	ASD	AFR	KEGG:ALCOHOLISM
KEGG_HSA05034	DUP	-1.29	0.198	no GWS loci	0.597	geneset_go	SCZ	EUR	KEGG:ALCOHOLISM
KEGG_HSA05034	DEL	-0.391	0.696	all	0.959	geneset_go	MDD	ASN	KEGG:ALCOHOLISM
KEGG_HSA05034	DEL	1.89	0.0589	all	0.604	geneset_go	MDD	ALL	KEGG:ALCOHOLISM
KEGG_HSA05034	DEL	1.69	0.0914	no GWS loci	0.669	geneset_go	BD	ALL	KEGG:ALCOHOLISM
KEGG_HSA05034	DEL	NA	NA	all	NA	geneset_go	ASD	AFR	KEGG:ALCOHOLISM
KEGG_HSA05034	DUP	-0.413	0.679	no GWS loci	0.923	geneset_go	BD	ALL	KEGG:ALCOHOLISM
KEGG_HSA05034	DUP	2.84	0.00456	all	0.422	geneset_go	SCZ	ASN	KEGG:ALCOHOLISM
KEGG_HSA05034	DEL	2.14	0.0324	no GWS loci	0.838	geneset_go	MDD	ALL	KEGG:ALCOHOLISM
KEGG_HSA05034	DUP	-0.597	0.55	no GWS loci	0.986	geneset_go	ASD	ALL	KEGG:ALCOHOLISM
KEGG_HSA05034	DEL	1.05	0.294	no GWS loci	0.848	geneset_go	PTSD	ALL	KEGG:ALCOHOLISM
KEGG_HSA05034	DEL	1.1	0.271	all	0.682	geneset_go	BD	EUR	KEGG:ALCOHOLISM
KEGG_HSA05034	DEL	0.688	0.492	all	0.903	geneset_go	PTSD	ALL	KEGG:ALCOHOLISM
KEGG_HSA05034	DUP	-0.427	0.67	all	0.955	geneset_go	MDD	ALL	KEGG:ALCOHOLISM
KEGG_HSA05034	DEL	-1.28	0.199	no GWS loci	0.955	geneset_go	ASD	EUR	KEGG:ALCOHOLISM
KEGG_HSA05034	DUP	0.231	0.818	all	0.947	geneset_go	BD	EUR	KEGG:ALCOHOLISM
KEGG_HSA05034	DUP	-0.53	0.596	no GWS loci	0.999	geneset_go	ASD	AFR	KEGG:ALCOHOLISM
KEGG_HSA05034	DUP	3.29	0.001	no GWS loci	0.746	geneset_go	ASD	ASN	KEGG:ALCOHOLISM
KEGG_HSA05034	DUP	2.67	0.00761	no GWS loci	0.65	geneset_go	SCZ	ASN	KEGG:ALCOHOLISM
KEGG_HSA05034	DEL	1.64	0.102	no GWS loci	0.671	geneset_go	BD	EUR	KEGG:ALCOHOLISM
KEGG_HSA05034	DUP	-0.284	0.777	no GWS loci	0.999	geneset_go	MDD	EUR	KEGG:ALCOHOLISM
KEGG_HSA05034	DEL	0.891	0.373	all	1	geneset_go	ASD	LAT	KEGG:ALCOHOLISM
KEGG_HSA05034	DUP	-0.808	0.419	all	0.967	geneset_go	ASD	EUR	KEGG:ALCOHOLISM
KEGG_HSA05034	DUP	-1.02	0.308	no GWS loci	0.967	geneset_go	MDD	ASN	KEGG:ALCOHOLISM
KEGG_HSA05034	DUP	0.133	0.895	all	0.943	geneset_go	SCZ	ALL	KEGG:ALCOHOLISM
KEGG_HSA05034	DEL	NA	NA	no GWS loci	NA	geneset_go	ASD	AFR	KEGG:ALCOHOLISM
KEGG_HSA05034	DEL	1.08	0.281	all	0.706	geneset_go	BD	ALL	KEGG:ALCOHOLISM
KEGG_HSA05034	DUP	0.576	0.565	all	0.989	geneset_go	PTSD	EUR	KEGG:ALCOHOLISM
KEGG_HSA05034	DUP	-1.15	0.252	all	0.499	geneset_go	SCZ	EUR	KEGG:ALCOHOLISM
KEGG_HSA05034	DUP	-0.493	0.622	all	0.958	geneset_go	ASD	ALL	KEGG:ALCOHOLISM
KEGG_HSA05034	DEL	-1.42	0.156	no GWS loci	1	geneset_go	ASD	ASN	KEGG:ALCOHOLISM
KEGG_HSA05034	DUP	0.846	0.397	no GWS loci	0.999	geneset_go	PTSD	EUR	KEGG:ALCOHOLISM
KEGG_HSA05034	DEL	0.312	0.755	no GWS loci	0.975	geneset_go	PTSD	EUR	KEGG:ALCOHOLISM
KEGG_HSA05034	DEL	0.45	0.653	all	0.939	geneset_go	PTSD	EUR	KEGG:ALCOHOLISM
KEGG_HSA05034	DEL	2.23	0.026	no GWS loci	0.789	geneset_go	MDD	EUR	KEGG:ALCOHOLISM
KEGG_HSA05034	DUP	-0.166	0.868	no GWS loci	0.981	geneset_go	BD	EUR	KEGG:ALCOHOLISM
KEGG_HSA05034	DEL	2.01	0.0445	all	0.574	geneset_go	MDD	EUR	KEGG:ALCOHOLISM
KEGG_HSA05034	DEL	-1.4	0.161	no GWS loci	0.843	geneset_go	ASD	ALL	KEGG:ALCOHOLISM
KEGG_HSA05034	DUP	-0.554	0.58	all	0.945	geneset_go	MDD	EUR	KEGG:ALCOHOLISM
KEGG_HSA05034	DEL	-2.11	0.0347	all	0.125	geneset_go	SCZ	EUR	KEGG:ALCOHOLISM
KEGG_HSA05034	DEL	-0.792	0.428	no GWS loci	0.95	geneset_go	SCZ	ASN	KEGG:ALCOHOLISM
KEGG_HSA05034	DEL	0.278	0.781	no GWS loci	0.947	geneset_go	SCZ	EUR	KEGG:ALCOHOLISM
KEGG_HSA05034	DEL	0.00632	0.995	no GWS loci	0.999	geneset_go	MDD	ASN	KEGG:ALCOHOLISM
KEGG_HSA05034	DUP	-1.39	0.166	no GWS loci	0.751	geneset_go	ADHD	EUR	KEGG:ALCOHOLISM
KEGG_HSA05034	DEL	-2.37	0.0179	all	0.0786	geneset_go	SCZ	ALL	KEGG:ALCOHOLISM
KEGG_HSA05034	DEL	0.11	0.912	no GWS loci	0.978	geneset_go	ADHD	EUR	KEGG:ALCOHOLISM
KEGG_HSA05100	DEL	-1.68	0.0921	all	0.578	geneset_go	PTSD	AFR	KEGG:BACTERIAL INVASION OF EPITHELIAL CELLS
KEGG_HSA05100	DEL	-2.27	0.0233	no GWS loci	0.946	geneset_go	MDD	ASN	KEGG:BACTERIAL INVASION OF EPITHELIAL CELLS
KEGG_HSA05100	DEL	-0.626	0.531	all	0.98	geneset_go	ASD	ASN	KEGG:BACTERIAL INVASION OF EPITHELIAL CELLS
KEGG_HSA05100	DUP	1.37	0.17	no GWS loci	0.578	geneset_go	SCZ	ALL	KEGG:BACTERIAL INVASION OF EPITHELIAL CELLS
KEGG_HSA05100	DUP	-1.24	0.214	no GWS loci	0.746	geneset_go	ASD	ASN	KEGG:BACTERIAL INVASION OF EPITHELIAL CELLS
KEGG_HSA05100	DUP	-2.49	0.0129	all	0.294	geneset_go	PTSD	AFR	KEGG:BACTERIAL INVASION OF EPITHELIAL CELLS
KEGG_HSA05100	DUP	-1.03	0.305	no GWS loci	0.994	geneset_go	MDD	ALL	KEGG:BACTERIAL INVASION OF EPITHELIAL CELLS
KEGG_HSA05100	DEL	-1.08	0.279	all	0.792	geneset_go	PTSD	ALL	KEGG:BACTERIAL INVASION OF EPITHELIAL CELLS
KEGG_HSA05100	DUP	-1.52	0.129	no GWS loci	0.999	geneset_go	ASD	AFR	KEGG:BACTERIAL INVASION OF EPITHELIAL CELLS
KEGG_HSA05100	DEL	0.356	0.722	all	1	geneset_go	SCZ	ASN	KEGG:BACTERIAL INVASION OF EPITHELIAL CELLS
KEGG_HSA05100	DEL	-1.23	0.22	all	0.647	geneset_go	BD	ALL	KEGG:BACTERIAL INVASION OF EPITHELIAL CELLS
KEGG_HSA05100	DUP	0.165	0.869	all	0.969	geneset_go	MDD	ALL	KEGG:BACTERIAL INVASION OF EPITHELIAL CELLS
KEGG_HSA05100	DUP	-2.58	0.00981	no GWS loci	0.318	geneset_go	PTSD	AFR	KEGG:BACTERIAL INVASION OF EPITHELIAL CELLS
KEGG_HSA05100	DUP	0.371	0.711	no GWS loci	0.963	geneset_go	PTSD	ALL	KEGG:BACTERIAL INVASION OF EPITHELIAL CELLS
KEGG_HSA05100	DEL	0.597	0.551	no GWS loci	0.858	geneset_go	SCZ	ALL	KEGG:BACTERIAL INVASION OF EPITHELIAL CELLS
KEGG_HSA05100	DUP	0.0997	0.921	all	0.998	geneset_go	MDD	ASN	KEGG:BACTERIAL INVASION OF EPITHELIAL CELLS
KEGG_HSA05100	DEL	-0.325	0.745	no GWS loci	0.988	geneset_go	MDD	ALL	KEGG:BACTERIAL INVASION OF EPITHELIAL CELLS
KEGG_HSA05100	DUP	-1.06	0.288	no GWS loci	0.999	geneset_go	MDD	EUR	KEGG:BACTERIAL INVASION OF EPITHELIAL CELLS
KEGG_HSA05100	DEL	-1.63	0.104	no GWS loci	0.681	geneset_go	BD	ALL	KEGG:BACTERIAL INVASION OF EPITHELIAL CELLS
KEGG_HSA05100	DUP	1.48	0.139	all	0.836	geneset_go	PTSD	ALL	KEGG:BACTERIAL INVASION OF EPITHELIAL CELLS
KEGG_HSA05100	DUP	0.424	0.671	all	0.992	geneset_go	ASD	LAT	KEGG:BACTERIAL INVASION OF EPITHELIAL CELLS
KEGG_HSA05100	DUP	0.534	0.594	all	0.842	geneset_go	BD	ALL	KEGG:BACTERIAL INVASION OF EPITHELIAL CELLS
KEGG_HSA05100	DEL	2.56	0.0104	all	0.054	geneset_go	SCZ	ALL	KEGG:BACTERIAL INVASION OF EPITHELIAL CELLS
KEGG_HSA05100	DUP	-1.03	0.301	all	0.869	geneset_go	ADHD	ALL	KEGG:BACTERIAL INVASION OF EPITHELIAL CELLS
KEGG_HSA05100	DEL	-1.06	0.287	no GWS loci	1	geneset_go	ASD	ASN	KEGG:BACTERIAL INVASION OF EPITHELIAL CELLS
KEGG_HSA05100	DEL	0.823	0.41	no GWS loci	0.95	geneset_go	SCZ	ASN	KEGG:BACTERIAL INVASION OF EPITHELIAL CELLS
KEGG_HSA05100	DUP	0.41	0.682	no GWS loci	1	geneset_go	ASD	LAT	KEGG:BACTERIAL INVASION OF EPITHELIAL CELLS
KEGG_HSA05100	DUP	0.785	0.432	no GWS loci	0.97	geneset_go	SCZ	ASN	KEGG:BACTERIAL INVASION OF EPITHELIAL CELLS
KEGG_HSA05100	DUP	0.368	0.713	no GWS loci	0.999	geneset_go	PTSD	EUR	KEGG:BACTERIAL INVASION OF EPITHELIAL CELLS
KEGG_HSA05100	DUP	-0.173	0.863	no GWS loci	0.979	geneset_go	ADHD	ALL	KEGG:BACTERIAL INVASION OF EPITHELIAL CELLS
KEGG_HSA05100	DUP	-0.962	0.336	all	0.889	geneset_go	ADHD	EUR	KEGG:BACTERIAL INVASION OF EPITHELIAL CELLS
KEGG_HSA05100	DEL	1.25	0.211	all	0.609	geneset_go	ASD	EUR	KEGG:BACTERIAL INVASION OF EPITHELIAL CELLS
KEGG_HSA05100	DUP	-2.48	0.013	all	0.0821	geneset_go	SCZ	ALL	KEGG:BACTERIAL INVASION OF EPITHELIAL CELLS
KEGG_HSA05100	DEL	-2.07	0.0387	no GWS loci	0.564	geneset_go	BD	EUR	KEGG:BACTERIAL INVASION OF EPITHELIAL CELLS
KEGG_HSA05100	DEL	-0.503	0.615	all	0.936	geneset_go	PTSD	EUR	KEGG:BACTERIAL INVASION OF EPITHELIAL CELLS
KEGG_HSA05100	DEL	-0.303	0.762	no GWS loci	0.979	geneset_go	PTSD	ALL	KEGG:BACTERIAL INVASION OF EPITHELIAL CELLS
KEGG_HSA05100	DEL	-1.05	0.294	no GWS loci	1	geneset_go	ASD	LAT	KEGG:BACTERIAL INVASION OF EPITHELIAL CELLS
KEGG_HSA05100	DEL	-0.128	0.898	all	0.982	geneset_go	MDD	ALL	KEGG:BACTERIAL INVASION OF EPITHELIAL CELLS
KEGG_HSA05100	DUP	0.919	0.358	all	0.706	geneset_go	BD	EUR	KEGG:BACTERIAL INVASION OF EPITHELIAL CELLS
KEGG_HSA05100	DEL	-0.868	0.385	no GWS loci	0.811	geneset_go	PTSD	AFR	KEGG:BACTERIAL INVASION OF EPITHELIAL CELLS
KEGG_HSA05100	DEL	-0.135	0.893	no GWS loci	0.991	geneset_go	PTSD	EUR	KEGG:BACTERIAL INVASION OF EPITHELIAL CELLS
KEGG_HSA05100	DEL	0.129	0.898	no GWS loci	0.997	geneset_go	MDD	EUR	KEGG:BACTERIAL INVASION OF EPITHELIAL CELLS
KEGG_HSA05100	DUP	-0.471	0.638	no GWS loci	0.986	geneset_go	ASD	ALL	KEGG:BACTERIAL INVASION OF EPITHELIAL CELLS
KEGG_HSA05100	DEL	-2.3	0.0213	all	0.862	geneset_go	MDD	ASN	KEGG:BACTERIAL INVASION OF EPITHELIAL CELLS
KEGG_HSA05100	DUP	1.73	0.0837	no GWS loci	0.544	geneset_go	BD	EUR	KEGG:BACTERIAL INVASION OF EPITHELIAL CELLS
KEGG_HSA05100	DEL	-0.978	0.328	all	1	geneset_go	ASD	LAT	KEGG:BACTERIAL INVASION OF EPITHELIAL CELLS
KEGG_HSA05100	DUP	-0.254	0.8	all	0.969	geneset_go	ASD	ALL	KEGG:BACTERIAL INVASION OF EPITHELIAL CELLS
KEGG_HSA05100	DUP	0.626	0.532	no GWS loci	0.996	geneset_go	MDD	ASN	KEGG:BACTERIAL INVASION OF EPITHELIAL CELLS
KEGG_HSA05100	DEL	2.74	0.00619	all	0.0372	geneset_go	SCZ	EUR	KEGG:BACTERIAL INVASION OF EPITHELIAL CELLS
KEGG_HSA05100	DUP	0.0637	0.949	all	0.988	geneset_go	SCZ	ASN	KEGG:BACTERIAL INVASION OF EPITHELIAL CELLS
KEGG_HSA05100	DUP	0.247	0.805	no GWS loci	0.994	geneset_go	ASD	EUR	KEGG:BACTERIAL INVASION OF EPITHELIAL CELLS
KEGG_HSA05100	DUP	-0.868	0.385	all	0.859	geneset_go	ASD	ASN	KEGG:BACTERIAL INVASION OF EPITHELIAL CELLS
KEGG_HSA05100	DEL	-0.311	0.756	all	0.901	geneset_go	ASD	AFR	KEGG:BACTERIAL INVASION OF EPITHELIAL CELLS
KEGG_HSA05100	DEL	-0.666	0.505	all	0.826	geneset_go	ADHD	EUR	KEGG:BACTERIAL INVASION OF EPITHELIAL CELLS
KEGG_HSA05100	DEL	0.105	0.916	no GWS loci	0.986	geneset_go	ASD	ALL	KEGG:BACTERIAL INVASION OF EPITHELIAL CELLS
KEGG_HSA05100	DEL	-2.2	0.0275	no GWS loci	0.629	geneset_go	ADHD	ALL	KEGG:BACTERIAL INVASION OF EPITHELIAL CELLS
KEGG_HSA05100	DEL	0.358	0.721	no GWS loci	0.932	geneset_go	SCZ	EUR	KEGG:BACTERIAL INVASION OF EPITHELIAL CELLS
KEGG_HSA05100	DUP	-0.504	0.614	no GWS loci	0.914	geneset_go	ADHD	EUR	KEGG:BACTERIAL INVASION OF EPITHELIAL CELLS
KEGG_HSA05100	DUP	-1.52	0.129	all	0.997	geneset_go	ASD	AFR	KEGG:BACTERIAL INVASION OF EPITHELIAL CELLS
KEGG_HSA05100	DEL	-1.24	0.215	all	0.625	geneset_go	ADHD	ALL	KEGG:BACTERIAL INVASION OF EPITHELIAL CELLS
KEGG_HSA05100	DEL	0.803	0.422	no GWS loci	0.983	geneset_go	ASD	EUR	KEGG:BACTERIAL INVASION OF EPITHELIAL CELLS
KEGG_HSA05100	DEL	-1.82	0.0682	no GWS loci	0.782	geneset_go	ADHD	EUR	KEGG:BACTERIAL INVASION OF EPITHELIAL CELLS
KEGG_HSA05100	DEL	-0.308	0.758	no GWS loci	0.897	geneset_go	ASD	AFR	KEGG:BACTERIAL INVASION OF EPITHELIAL CELLS
KEGG_HSA05100	DUP	1.49	0.135	no GWS loci	0.641	geneset_go	BD	ALL	KEGG:BACTERIAL INVASION OF EPITHELIAL CELLS
KEGG_HSA05100	DEL	0.201	0.84	all	0.953	geneset_go	ASD	ALL	KEGG:BACTERIAL INVASION OF EPITHELIAL CELLS
KEGG_HSA05100	DUP	0.188	0.851	all	0.987	geneset_go	MDD	EUR	KEGG:BACTERIAL INVASION OF EPITHELIAL CELLS
KEGG_HSA05100	DUP	-2.49	0.0129	all	0.0874	geneset_go	SCZ	EUR	KEGG:BACTERIAL INVASION OF EPITHELIAL CELLS
KEGG_HSA05100	DEL	-1.85	0.0649	all	0.428	geneset_go	BD	EUR	KEGG:BACTERIAL INVASION OF EPITHELIAL CELLS
KEGG_HSA05100	DEL	0.34	0.734	all	0.951	geneset_go	MDD	EUR	KEGG:BACTERIAL INVASION OF EPITHELIAL CELLS
KEGG_HSA05100	DUP	1.17	0.241	no GWS loci	0.636	geneset_go	SCZ	EUR	KEGG:BACTERIAL INVASION OF EPITHELIAL CELLS
KEGG_HSA05100	DUP	-0.136	0.892	all	0.992	geneset_go	ASD	EUR	KEGG:BACTERIAL INVASION OF EPITHELIAL CELLS
KEGG_HSA05100	DUP	2.28	0.0226	all	0.989	geneset_go	PTSD	EUR	KEGG:BACTERIAL INVASION OF EPITHELIAL CELLS
KEGG_HSA05110	DUP	0.825	0.409	no GWS loci	0.999	geneset_go	ASD	AFR	KEGG:VIBRIO CHOLERAE INFECTION
KEGG_HSA05110	DEL	0.589	0.556	all	0.887	geneset_go	PTSD	AFR	KEGG:VIBRIO CHOLERAE INFECTION
KEGG_HSA05110	DEL	-1.44	0.15	all	0.673	geneset_go	PTSD	ALL	KEGG:VIBRIO CHOLERAE INFECTION
KEGG_HSA05110	DEL	-0.424	0.672	all	0.945	geneset_go	MDD	ALL	KEGG:VIBRIO CHOLERAE INFECTION
KEGG_HSA05110	DEL	NA	NA	no GWS loci	NA	geneset_go	ASD	AFR	KEGG:VIBRIO CHOLERAE INFECTION
KEGG_HSA05110	DEL	-0.149	0.881	all	0.983	geneset_go	MDD	ASN	KEGG:VIBRIO CHOLERAE INFECTION
KEGG_HSA05110	DUP	-0.407	0.684	no GWS loci	0.88	geneset_go	SCZ	ALL	KEGG:VIBRIO CHOLERAE INFECTION
KEGG_HSA05110	DUP	0	1	no GWS loci	1	geneset_go	ASD	LAT	KEGG:VIBRIO CHOLERAE INFECTION
KEGG_HSA05110	DUP	0.789	0.43	all	0.997	geneset_go	ASD	AFR	KEGG:VIBRIO CHOLERAE INFECTION
KEGG_HSA05110	DEL	0	1	all	1	geneset_go	ASD	LAT	KEGG:VIBRIO CHOLERAE INFECTION
KEGG_HSA05110	DEL	-1.03	0.303	no GWS loci	0.955	geneset_go	MDD	ALL	KEGG:VIBRIO CHOLERAE INFECTION
KEGG_HSA05110	DUP	-2.01	0.0447	no GWS loci	0.542	geneset_go	ADHD	ALL	KEGG:VIBRIO CHOLERAE INFECTION
KEGG_HSA05110	DEL	0	1	no GWS loci	1	geneset_go	ASD	ASN	KEGG:VIBRIO CHOLERAE INFECTION
KEGG_HSA05110	DEL	-1.19	0.236	no GWS loci	0.95	geneset_go	SCZ	ASN	KEGG:VIBRIO CHOLERAE INFECTION
KEGG_HSA05110	DUP	-0.747	0.455	no GWS loci	0.999	geneset_go	PTSD	EUR	KEGG:VIBRIO CHOLERAE INFECTION
KEGG_HSA05110	DUP	0	1	all	1	geneset_go	ASD	LAT	KEGG:VIBRIO CHOLERAE INFECTION
KEGG_HSA05110	DUP	-0.35	0.726	all	0.92	geneset_go	PTSD	AFR	KEGG:VIBRIO CHOLERAE INFECTION
KEGG_HSA05110	DUP	-1.96	0.0498	no GWS loci	0.985	geneset_go	MDD	ALL	KEGG:VIBRIO CHOLERAE INFECTION
KEGG_HSA05110	DEL	-1.27	0.205	no GWS loci	0.766	geneset_go	ADHD	ALL	KEGG:VIBRIO CHOLERAE INFECTION
KEGG_HSA05110	DEL	NA	NA	all	NA	geneset_go	ASD	AFR	KEGG:VIBRIO CHOLERAE INFECTION
KEGG_HSA05110	DUP	-2.19	0.0282	all	0.696	geneset_go	MDD	ALL	KEGG:VIBRIO CHOLERAE INFECTION
KEGG_HSA05110	DUP	-1.82	0.0691	all	0.821	geneset_go	ADHD	ALL	KEGG:VIBRIO CHOLERAE INFECTION
KEGG_HSA05110	DUP	-0.706	0.48	no GWS loci	0.963	geneset_go	PTSD	ALL	KEGG:VIBRIO CHOLERAE INFECTION
KEGG_HSA05110	DUP	-1	0.317	no GWS loci	0.7	geneset_go	PTSD	AFR	KEGG:VIBRIO CHOLERAE INFECTION
KEGG_HSA05110	DUP	0.833	0.405	no GWS loci	0.994	geneset_go	ASD	EUR	KEGG:VIBRIO CHOLERAE INFECTION
KEGG_HSA05110	DEL	-0.816	0.415	no GWS loci	0.796	geneset_go	SCZ	ALL	KEGG:VIBRIO CHOLERAE INFECTION
KEGG_HSA05110	DUP	-0.503	0.615	all	0.962	geneset_go	MDD	ASN	KEGG:VIBRIO CHOLERAE INFECTION
KEGG_HSA05110	DUP	1.63	0.104	no GWS loci	0.97	geneset_go	SCZ	ASN	KEGG:VIBRIO CHOLERAE INFECTION
KEGG_HSA05110	DEL	0.719	0.472	no GWS loci	0.932	geneset_go	ASD	ALL	KEGG:VIBRIO CHOLERAE INFECTION
KEGG_HSA05110	DUP	0.15	0.881	no GWS loci	0.983	geneset_go	BD	EUR	KEGG:VIBRIO CHOLERAE INFECTION
KEGG_HSA05110	DEL	2.52	0.0117	no GWS loci	0.477	geneset_go	BD	ALL	KEGG:VIBRIO CHOLERAE INFECTION
KEGG_HSA05110	DEL	-1.04	0.297	no GWS loci	0.851	geneset_go	PTSD	ALL	KEGG:VIBRIO CHOLERAE INFECTION
KEGG_HSA05110	DEL	0	1	no GWS loci	1	geneset_go	ASD	LAT	KEGG:VIBRIO CHOLERAE INFECTION
KEGG_HSA05110	DEL	1.26	0.207	no GWS loci	0.698	geneset_go	PTSD	AFR	KEGG:VIBRIO CHOLERAE INFECTION
KEGG_HSA05110	DUP	2	0.0453	all	0.677	geneset_go	SCZ	ASN	KEGG:VIBRIO CHOLERAE INFECTION
KEGG_HSA05110	DEL	-1.78	0.0757	all	0.487	geneset_go	ADHD	EUR	KEGG:VIBRIO CHOLERAE INFECTION
KEGG_HSA05110	DUP	0.566	0.571	all	0.833	geneset_go	BD	EUR	KEGG:VIBRIO CHOLERAE INFECTION
KEGG_HSA05110	DUP	-1.99	0.0469	all	0.816	geneset_go	ADHD	EUR	KEGG:VIBRIO CHOLERAE INFECTION
KEGG_HSA05110	DEL	-1.32	0.186	no GWS loci	0.782	geneset_go	ADHD	EUR	KEGG:VIBRIO CHOLERAE INFECTION
KEGG_HSA05110	DUP	0.793	0.428	no GWS loci	0.839	geneset_go	ASD	ASN	KEGG:VIBRIO CHOLERAE INFECTION
KEGG_HSA05110	DUP	-1.96	0.0497	no GWS loci	0.999	geneset_go	MDD	EUR	KEGG:VIBRIO CHOLERAE INFECTION
KEGG_HSA05110	DUP	-0.633	0.527	all	0.727	geneset_go	SCZ	ALL	KEGG:VIBRIO CHOLERAE INFECTION
KEGG_HSA05110	DEL	0.0528	0.958	no GWS loci	0.999	geneset_go	MDD	ASN	KEGG:VIBRIO CHOLERAE INFECTION
KEGG_HSA05110	DEL	1.86	0.0633	all	0.442	geneset_go	BD	ALL	KEGG:VIBRIO CHOLERAE INFECTION
KEGG_HSA05110	DEL	-1.25	0.21	all	0.404	geneset_go	SCZ	ALL	KEGG:VIBRIO CHOLERAE INFECTION
KEGG_HSA05110	DUP	0.81	0.418	all	0.752	geneset_go	BD	ALL	KEGG:VIBRIO CHOLERAE INFECTION
KEGG_HSA05110	DEL	-1.7	0.0896	all	0.513	geneset_go	ADHD	ALL	KEGG:VIBRIO CHOLERAE INFECTION
KEGG_HSA05110	DUP	1.25	0.213	all	0.805	geneset_go	ASD	ASN	KEGG:VIBRIO CHOLERAE INFECTION
KEGG_HSA05110	DEL	0.998	0.318	all	0.639	geneset_go	ASD	ALL	KEGG:VIBRIO CHOLERAE INFECTION
KEGG_HSA05110	DEL	-0.134	0.893	all	0.967	geneset_go	ASD	EUR	KEGG:VIBRIO CHOLERAE INFECTION
KEGG_HSA05110	DEL	-1.36	0.174	all	0.803	geneset_go	PTSD	EUR	KEGG:VIBRIO CHOLERAE INFECTION
KEGG_HSA05110	DEL	-1.21	0.225	no GWS loci	0.854	geneset_go	PTSD	EUR	KEGG:VIBRIO CHOLERAE INFECTION
KEGG_HSA05110	DEL	-1.17	0.241	no GWS loci	0.907	geneset_go	MDD	EUR	KEGG:VIBRIO CHOLERAE INFECTION
KEGG_HSA05110	DEL	-0.556	0.578	all	0.93	geneset_go	MDD	EUR	KEGG:VIBRIO CHOLERAE INFECTION
KEGG_HSA05110	DUP	-0.411	0.681	no GWS loci	0.996	geneset_go	MDD	ASN	KEGG:VIBRIO CHOLERAE INFECTION
KEGG_HSA05110	DEL	2.33	0.0196	no GWS loci	0.514	geneset_go	BD	EUR	KEGG:VIBRIO CHOLERAE INFECTION
KEGG_HSA05110	DEL	0	1	all	1	geneset_go	ASD	ASN	KEGG:VIBRIO CHOLERAE INFECTION
KEGG_HSA05110	DUP	0.927	0.354	all	0.843	geneset_go	ASD	ALL	KEGG:VIBRIO CHOLERAE INFECTION
KEGG_HSA05110	DUP	-1.08	0.28	all	0.989	geneset_go	PTSD	EUR	KEGG:VIBRIO CHOLERAE INFECTION
KEGG_HSA05110	DUP	-0.713	0.476	no GWS loci	0.803	geneset_go	SCZ	EUR	KEGG:VIBRIO CHOLERAE INFECTION
KEGG_HSA05110	DEL	-0.185	0.853	no GWS loci	0.989	geneset_go	ASD	EUR	KEGG:VIBRIO CHOLERAE INFECTION
KEGG_HSA05110	DEL	-1.1	0.272	no GWS loci	0.706	geneset_go	SCZ	EUR	KEGG:VIBRIO CHOLERAE INFECTION
KEGG_HSA05110	DUP	-2.2	0.028	no GWS loci	0.547	geneset_go	ADHD	EUR	KEGG:VIBRIO CHOLERAE INFECTION
KEGG_HSA05110	DUP	-2.19	0.0286	all	0.84	geneset_go	MDD	EUR	KEGG:VIBRIO CHOLERAE INFECTION
KEGG_HSA05110	DUP	0.807	0.42	no GWS loci	0.986	geneset_go	ASD	ALL	KEGG:VIBRIO CHOLERAE INFECTION
KEGG_HSA05110	DUP	0.46	0.646	no GWS loci	0.911	geneset_go	BD	ALL	KEGG:VIBRIO CHOLERAE INFECTION
KEGG_HSA05110	DEL	-1.5	0.133	all	0.299	geneset_go	SCZ	EUR	KEGG:VIBRIO CHOLERAE INFECTION
KEGG_HSA05110	DEL	-1.54	0.124	all	1	geneset_go	SCZ	ASN	KEGG:VIBRIO CHOLERAE INFECTION
KEGG_HSA05110	DUP	-0.804	0.422	all	0.88	geneset_go	PTSD	ALL	KEGG:VIBRIO CHOLERAE INFECTION
KEGG_HSA05110	DUP	-0.806	0.42	all	0.65	geneset_go	SCZ	EUR	KEGG:VIBRIO CHOLERAE INFECTION
KEGG_HSA05110	DEL	1.74	0.082	all	0.473	geneset_go	BD	EUR	KEGG:VIBRIO CHOLERAE INFECTION
KEGG_HSA05110	DUP	0.688	0.491	all	0.97	geneset_go	ASD	EUR	KEGG:VIBRIO CHOLERAE INFECTION
KEGG_HSA05120	DEL	0.782	0.434	all	0.815	geneset_go	PTSD	AFR	KEGG:EPITHELIAL CELL SIGNALING IN HELICOBACTER PYLORI INFECTION
KEGG_HSA05120	DUP	0.145	0.885	no GWS loci	0.966	geneset_go	SCZ	ALL	KEGG:EPITHELIAL CELL SIGNALING IN HELICOBACTER PYLORI INFECTION
KEGG_HSA05120	DEL	0	1	all	1	geneset_go	ASD	LAT	KEGG:EPITHELIAL CELL SIGNALING IN HELICOBACTER PYLORI INFECTION
KEGG_HSA05120	DUP	2.76	0.00572	no GWS loci	0.266	geneset_go	BD	EUR	KEGG:EPITHELIAL CELL SIGNALING IN HELICOBACTER PYLORI INFECTION
KEGG_HSA05120	DUP	-2.03	0.0424	no GWS loci	0.946	geneset_go	MDD	ALL	KEGG:EPITHELIAL CELL SIGNALING IN HELICOBACTER PYLORI INFECTION
KEGG_HSA05120	DUP	-1.82	0.0693	no GWS loci	0.999	geneset_go	MDD	EUR	KEGG:EPITHELIAL CELL SIGNALING IN HELICOBACTER PYLORI INFECTION
KEGG_HSA05120	DEL	1.22	0.224	no GWS loci	0.854	geneset_go	PTSD	EUR	KEGG:EPITHELIAL CELL SIGNALING IN HELICOBACTER PYLORI INFECTION
KEGG_HSA05120	DUP	-0.106	0.916	no GWS loci	0.997	geneset_go	ASD	ASN	KEGG:EPITHELIAL CELL SIGNALING IN HELICOBACTER PYLORI INFECTION
KEGG_HSA05120	DUP	-2.37	0.0177	all	0.677	geneset_go	MDD	ALL	KEGG:EPITHELIAL CELL SIGNALING IN HELICOBACTER PYLORI INFECTION
KEGG_HSA05120	DEL	-0.549	0.583	no GWS loci	0.871	geneset_go	SCZ	ALL	KEGG:EPITHELIAL CELL SIGNALING IN HELICOBACTER PYLORI INFECTION
KEGG_HSA05120	DUP	-0.104	0.917	no GWS loci	0.987	geneset_go	PTSD	ALL	KEGG:EPITHELIAL CELL SIGNALING IN HELICOBACTER PYLORI INFECTION
KEGG_HSA05120	DUP	-0.527	0.598	no GWS loci	0.865	geneset_go	PTSD	AFR	KEGG:EPITHELIAL CELL SIGNALING IN HELICOBACTER PYLORI INFECTION
KEGG_HSA05120	DUP	-0.62	0.535	all	0.936	geneset_go	ASD	ALL	KEGG:EPITHELIAL CELL SIGNALING IN HELICOBACTER PYLORI INFECTION
KEGG_HSA05120	DEL	-0.87	0.384	all	0.863	geneset_go	MDD	ALL	KEGG:EPITHELIAL CELL SIGNALING IN HELICOBACTER PYLORI INFECTION
KEGG_HSA05120	DEL	0	1	no GWS loci	1	geneset_go	ASD	ASN	KEGG:EPITHELIAL CELL SIGNALING IN HELICOBACTER PYLORI INFECTION
KEGG_HSA05120	DUP	0.233	0.816	all	0.949	geneset_go	PTSD	AFR	KEGG:EPITHELIAL CELL SIGNALING IN HELICOBACTER PYLORI INFECTION
KEGG_HSA05120	DUP	0	1	no GWS loci	1	geneset_go	ASD	LAT	KEGG:EPITHELIAL CELL SIGNALING IN HELICOBACTER PYLORI INFECTION
KEGG_HSA05120	DUP	-0.253	0.8	no GWS loci	0.999	geneset_go	PTSD	EUR	KEGG:EPITHELIAL CELL SIGNALING IN HELICOBACTER PYLORI INFECTION
KEGG_HSA05120	DEL	-0.899	0.369	no GWS loci	0.808	geneset_go	BD	EUR	KEGG:EPITHELIAL CELL SIGNALING IN HELICOBACTER PYLORI INFECTION
KEGG_HSA05120	DEL	NA	NA	all	NA	geneset_go	ASD	AFR	KEGG:EPITHELIAL CELL SIGNALING IN HELICOBACTER PYLORI INFECTION
KEGG_HSA05120	DEL	1.09	0.277	no GWS loci	0.946	geneset_go	MDD	ASN	KEGG:EPITHELIAL CELL SIGNALING IN HELICOBACTER PYLORI INFECTION
KEGG_HSA05120	DUP	-1.38	0.166	all	0.837	geneset_go	ADHD	ALL	KEGG:EPITHELIAL CELL SIGNALING IN HELICOBACTER PYLORI INFECTION
KEGG_HSA05120	DEL	1.07	0.284	no GWS loci	0.767	geneset_go	PTSD	AFR	KEGG:EPITHELIAL CELL SIGNALING IN HELICOBACTER PYLORI INFECTION
KEGG_HSA05120	DEL	-2.28	0.0227	all	0.379	geneset_go	ADHD	EUR	KEGG:EPITHELIAL CELL SIGNALING IN HELICOBACTER PYLORI INFECTION
KEGG_HSA05120	DUP	0.683	0.494	all	0.997	geneset_go	ASD	AFR	KEGG:EPITHELIAL CELL SIGNALING IN HELICOBACTER PYLORI INFECTION
KEGG_HSA05120	DEL	-1.58	0.115	no GWS loci	0.857	geneset_go	MDD	EUR	KEGG:EPITHELIAL CELL SIGNALING IN HELICOBACTER PYLORI INFECTION
KEGG_HSA05120	DUP	-1.63	0.103	no GWS loci	0.643	geneset_go	ADHD	ALL	KEGG:EPITHELIAL CELL SIGNALING IN HELICOBACTER PYLORI INFECTION
KEGG_HSA05120	DUP	0.954	0.34	no GWS loci	0.97	geneset_go	SCZ	ASN	KEGG:EPITHELIAL CELL SIGNALING IN HELICOBACTER PYLORI INFECTION
KEGG_HSA05120	DUP	0.231	0.817	all	0.898	geneset_go	SCZ	ALL	KEGG:EPITHELIAL CELL SIGNALING IN HELICOBACTER PYLORI INFECTION
KEGG_HSA05120	DEL	0	1	no GWS loci	1	geneset_go	ASD	LAT	KEGG:EPITHELIAL CELL SIGNALING IN HELICOBACTER PYLORI INFECTION
KEGG_HSA05120	DUP	-1.43	0.154	all	0.889	geneset_go	ADHD	EUR	KEGG:EPITHELIAL CELL SIGNALING IN HELICOBACTER PYLORI INFECTION
KEGG_HSA05120	DEL	-1.05	0.293	all	0.721	geneset_go	BD	ALL	KEGG:EPITHELIAL CELL SIGNALING IN HELICOBACTER PYLORI INFECTION
KEGG_HSA05120	DEL	-1.56	0.118	all	0.534	geneset_go	BD	EUR	KEGG:EPITHELIAL CELL SIGNALING IN HELICOBACTER PYLORI INFECTION
KEGG_HSA05120	DEL	0.343	0.732	no GWS loci	0.989	geneset_go	ASD	EUR	KEGG:EPITHELIAL CELL SIGNALING IN HELICOBACTER PYLORI INFECTION
KEGG_HSA05120	DEL	1.25	0.211	all	1	geneset_go	SCZ	ASN	KEGG:EPITHELIAL CELL SIGNALING IN HELICOBACTER PYLORI INFECTION
KEGG_HSA05120	DEL	0.464	0.643	all	0.956	geneset_go	MDD	ASN	KEGG:EPITHELIAL CELL SIGNALING IN HELICOBACTER PYLORI INFECTION
KEGG_HSA05120	DEL	1.73	0.0842	no GWS loci	0.649	geneset_go	PTSD	ALL	KEGG:EPITHELIAL CELL SIGNALING IN HELICOBACTER PYLORI INFECTION
KEGG_HSA05120	DUP	0.282	0.778	no GWS loci	0.994	geneset_go	ASD	EUR	KEGG:EPITHELIAL CELL SIGNALING IN HELICOBACTER PYLORI INFECTION
KEGG_HSA05120	DEL	NA	NA	no GWS loci	NA	geneset_go	ASD	AFR	KEGG:EPITHELIAL CELL SIGNALING IN HELICOBACTER PYLORI INFECTION
KEGG_HSA05120	DUP	-0.221	0.825	no GWS loci	0.996	geneset_go	MDD	ASN	KEGG:EPITHELIAL CELL SIGNALING IN HELICOBACTER PYLORI INFECTION
KEGG_HSA05120	DUP	-0.776	0.438	all	0.989	geneset_go	PTSD	EUR	KEGG:EPITHELIAL CELL SIGNALING IN HELICOBACTER PYLORI INFECTION
KEGG_HSA05120	DUP	0.697	0.486	all	0.877	geneset_go	ASD	ASN	KEGG:EPITHELIAL CELL SIGNALING IN HELICOBACTER PYLORI INFECTION
KEGG_HSA05120	DEL	-1.69	0.0905	all	0.232	geneset_go	SCZ	ALL	KEGG:EPITHELIAL CELL SIGNALING IN HELICOBACTER PYLORI INFECTION
KEGG_HSA05120	DEL	-2.18	0.0295	all	0.386	geneset_go	ADHD	ALL	KEGG:EPITHELIAL CELL SIGNALING IN HELICOBACTER PYLORI INFECTION
KEGG_HSA05120	DUP	2.57	0.01	all	0.192	geneset_go	BD	EUR	KEGG:EPITHELIAL CELL SIGNALING IN HELICOBACTER PYLORI INFECTION
KEGG_HSA05120	DUP	0.719	0.472	no GWS loci	0.999	geneset_go	ASD	AFR	KEGG:EPITHELIAL CELL SIGNALING IN HELICOBACTER PYLORI INFECTION
KEGG_HSA05120	DUP	2.54	0.0111	all	0.198	geneset_go	BD	ALL	KEGG:EPITHELIAL CELL SIGNALING IN HELICOBACTER PYLORI INFECTION
KEGG_HSA05120	DEL	2.06	0.0397	all	0.209	geneset_go	ASD	ALL	KEGG:EPITHELIAL CELL SIGNALING IN HELICOBACTER PYLORI INFECTION
KEGG_HSA05120	DEL	-1.17	0.244	no GWS loci	0.955	geneset_go	MDD	ALL	KEGG:EPITHELIAL CELL SIGNALING IN HELICOBACTER PYLORI INFECTION
KEGG_HSA05120	DUP	-0.308	0.758	all	0.961	geneset_go	PTSD	ALL	KEGG:EPITHELIAL CELL SIGNALING IN HELICOBACTER PYLORI INFECTION
KEGG_HSA05120	DUP	-0.366	0.714	all	0.968	geneset_go	MDD	ASN	KEGG:EPITHELIAL CELL SIGNALING IN HELICOBACTER PYLORI INFECTION
KEGG_HSA05120	DEL	-1.56	0.119	no GWS loci	0.75	geneset_go	ADHD	ALL	KEGG:EPITHELIAL CELL SIGNALING IN HELICOBACTER PYLORI INFECTION
KEGG_HSA05120	DUP	-0.0458	0.963	no GWS loci	0.989	geneset_go	SCZ	EUR	KEGG:EPITHELIAL CELL SIGNALING IN HELICOBACTER PYLORI INFECTION
KEGG_HSA05120	DEL	-1.49	0.137	no GWS loci	0.571	geneset_go	SCZ	EUR	KEGG:EPITHELIAL CELL SIGNALING IN HELICOBACTER PYLORI INFECTION
KEGG_HSA05120	DUP	-0.0182	0.985	all	0.996	geneset_go	ASD	EUR	KEGG:EPITHELIAL CELL SIGNALING IN HELICOBACTER PYLORI INFECTION
KEGG_HSA05120	DEL	0.432	0.666	no GWS loci	0.953	geneset_go	ASD	ALL	KEGG:EPITHELIAL CELL SIGNALING IN HELICOBACTER PYLORI INFECTION
KEGG_HSA05120	DUP	1.33	0.182	all	0.768	geneset_go	SCZ	ASN	KEGG:EPITHELIAL CELL SIGNALING IN HELICOBACTER PYLORI INFECTION
KEGG_HSA05120	DEL	-1.6	0.109	no GWS loci	0.782	geneset_go	ADHD	EUR	KEGG:EPITHELIAL CELL SIGNALING IN HELICOBACTER PYLORI INFECTION
KEGG_HSA05120	DEL	0.436	0.663	all	0.95	geneset_go	PTSD	ALL	KEGG:EPITHELIAL CELL SIGNALING IN HELICOBACTER PYLORI INFECTION
KEGG_HSA05120	DEL	0.161	0.872	all	0.983	geneset_go	PTSD	EUR	KEGG:EPITHELIAL CELL SIGNALING IN HELICOBACTER PYLORI INFECTION
KEGG_HSA05120	DEL	1.9	0.0573	no GWS loci	0.95	geneset_go	SCZ	ASN	KEGG:EPITHELIAL CELL SIGNALING IN HELICOBACTER PYLORI INFECTION
KEGG_HSA05120	DEL	0.0145	0.988	all	1	geneset_go	ASD	ASN	KEGG:EPITHELIAL CELL SIGNALING IN HELICOBACTER PYLORI INFECTION
KEGG_HSA05120	DUP	-1.68	0.0935	no GWS loci	0.673	geneset_go	ADHD	EUR	KEGG:EPITHELIAL CELL SIGNALING IN HELICOBACTER PYLORI INFECTION
KEGG_HSA05120	DEL	-1.12	0.264	all	0.803	geneset_go	MDD	EUR	KEGG:EPITHELIAL CELL SIGNALING IN HELICOBACTER PYLORI INFECTION
KEGG_HSA05120	DUP	0.015	0.988	all	0.993	geneset_go	SCZ	EUR	KEGG:EPITHELIAL CELL SIGNALING IN HELICOBACTER PYLORI INFECTION
KEGG_HSA05120	DEL	-2.54	0.0112	all	0.0584	geneset_go	SCZ	EUR	KEGG:EPITHELIAL CELL SIGNALING IN HELICOBACTER PYLORI INFECTION
KEGG_HSA05120	DUP	-0.291	0.771	no GWS loci	0.986	geneset_go	ASD	ALL	KEGG:EPITHELIAL CELL SIGNALING IN HELICOBACTER PYLORI INFECTION
KEGG_HSA05120	DUP	-2.21	0.0268	all	0.84	geneset_go	MDD	EUR	KEGG:EPITHELIAL CELL SIGNALING IN HELICOBACTER PYLORI INFECTION
KEGG_HSA05120	DUP	0	1	all	1	geneset_go	ASD	LAT	KEGG:EPITHELIAL CELL SIGNALING IN HELICOBACTER PYLORI INFECTION
KEGG_HSA05120	DEL	-0.241	0.809	no GWS loci	0.978	geneset_go	BD	ALL	KEGG:EPITHELIAL CELL SIGNALING IN HELICOBACTER PYLORI INFECTION
KEGG_HSA05120	DEL	1.7	0.0887	all	0.4	geneset_go	ASD	EUR	KEGG:EPITHELIAL CELL SIGNALING IN HELICOBACTER PYLORI INFECTION
KEGG_HSA05120	DUP	2.6	0.00941	no GWS loci	0.363	geneset_go	BD	ALL	KEGG:EPITHELIAL CELL SIGNALING IN HELICOBACTER PYLORI INFECTION
KEGG_HSA05130	DUP	1.65	0.0991	all	0.75	geneset_go	MDD	ASN	KEGG:PATHOGENIC ESCHERICHIA COLI INFECTION
KEGG_HSA05130	DEL	1.61	0.108	all	0.674	geneset_go	ASD	AFR	KEGG:PATHOGENIC ESCHERICHIA COLI INFECTION
KEGG_HSA05130	DUP	-1.17	0.24	all	0.857	geneset_go	ADHD	ALL	KEGG:PATHOGENIC ESCHERICHIA COLI INFECTION
KEGG_HSA05130	DUP	1.01	0.313	no GWS loci	0.702	geneset_go	SCZ	EUR	KEGG:PATHOGENIC ESCHERICHIA COLI INFECTION
KEGG_HSA05130	DEL	-3.84	0.000121	no GWS loci	0.102	geneset_go	BD	EUR	KEGG:PATHOGENIC ESCHERICHIA COLI INFECTION
KEGG_HSA05130	DUP	0.163	0.87	no GWS loci	1	geneset_go	ASD	LAT	KEGG:PATHOGENIC ESCHERICHIA COLI INFECTION
KEGG_HSA05130	DUP	1.43	0.154	all	0.805	geneset_go	ASD	ASN	KEGG:PATHOGENIC ESCHERICHIA COLI INFECTION
KEGG_HSA05130	DEL	0.0915	0.927	no GWS loci	0.999	geneset_go	MDD	ASN	KEGG:PATHOGENIC ESCHERICHIA COLI INFECTION
KEGG_HSA05130	DEL	0.798	0.425	all	0.879	geneset_go	MDD	ALL	KEGG:PATHOGENIC ESCHERICHIA COLI INFECTION
KEGG_HSA05130	DEL	0.256	0.798	all	0.98	geneset_go	MDD	ASN	KEGG:PATHOGENIC ESCHERICHIA COLI INFECTION
KEGG_HSA05130	DEL	-0.197	0.844	no GWS loci	0.984	geneset_go	PTSD	EUR	KEGG:PATHOGENIC ESCHERICHIA COLI INFECTION
KEGG_HSA05130	DUP	1.9	0.0578	no GWS loci	0.451	geneset_go	SCZ	ALL	KEGG:PATHOGENIC ESCHERICHIA COLI INFECTION
KEGG_HSA05130	DEL	0.569	0.57	no GWS loci	0.892	geneset_go	PTSD	AFR	KEGG:PATHOGENIC ESCHERICHIA COLI INFECTION
KEGG_HSA05130	DUP	1.52	0.128	no GWS loci	0.994	geneset_go	ASD	EUR	KEGG:PATHOGENIC ESCHERICHIA COLI INFECTION
KEGG_HSA05130	DUP	0.812	0.417	all	0.941	geneset_go	MDD	ALL	KEGG:PATHOGENIC ESCHERICHIA COLI INFECTION
KEGG_HSA05130	DUP	0.357	0.721	no GWS loci	0.996	geneset_go	MDD	ASN	KEGG:PATHOGENIC ESCHERICHIA COLI INFECTION
KEGG_HSA05130	DEL	-0.457	0.648	no GWS loci	1	geneset_go	ASD	LAT	KEGG:PATHOGENIC ESCHERICHIA COLI INFECTION
KEGG_HSA05130	DEL	-0.0536	0.957	all	0.982	geneset_go	ADHD	ALL	KEGG:PATHOGENIC ESCHERICHIA COLI INFECTION
KEGG_HSA05130	DUP	-0.4	0.689	no GWS loci	0.999	geneset_go	PTSD	EUR	KEGG:PATHOGENIC ESCHERICHIA COLI INFECTION
KEGG_HSA05130	DEL	1.15	0.249	all	0.924	geneset_go	ASD	ASN	KEGG:PATHOGENIC ESCHERICHIA COLI INFECTION
KEGG_HSA05130	DEL	0.34	0.734	no GWS loci	0.988	geneset_go	MDD	EUR	KEGG:PATHOGENIC ESCHERICHIA COLI INFECTION
KEGG_HSA05130	DUP	0.632	0.527	all	0.813	geneset_go	BD	ALL	KEGG:PATHOGENIC ESCHERICHIA COLI INFECTION
KEGG_HSA05130	DEL	1.48	0.139	no GWS loci	0.635	geneset_go	ASD	AFR	KEGG:PATHOGENIC ESCHERICHIA COLI INFECTION
KEGG_HSA05130	DEL	-1.52	0.128	no GWS loci	0.955	geneset_go	ASD	EUR	KEGG:PATHOGENIC ESCHERICHIA COLI INFECTION
KEGG_HSA05130	DEL	-2.22	0.0264	no GWS loci	0.629	geneset_go	ADHD	ALL	KEGG:PATHOGENIC ESCHERICHIA COLI INFECTION
KEGG_HSA05130	DUP	0.541	0.589	all	0.776	geneset_go	SCZ	ALL	KEGG:PATHOGENIC ESCHERICHIA COLI INFECTION
KEGG_HSA05130	DUP	1.36	0.173	no GWS loci	0.999	geneset_go	ASD	AFR	KEGG:PATHOGENIC ESCHERICHIA COLI INFECTION
KEGG_HSA05130	DEL	-0.0981	0.922	all	0.976	geneset_go	ADHD	EUR	KEGG:PATHOGENIC ESCHERICHIA COLI INFECTION
KEGG_HSA05130	DUP	1.16	0.246	no GWS loci	0.95	geneset_go	PTSD	ALL	KEGG:PATHOGENIC ESCHERICHIA COLI INFECTION
KEGG_HSA05130	DUP	0.948	0.343	all	0.839	geneset_go	SCZ	ASN	KEGG:PATHOGENIC ESCHERICHIA COLI INFECTION
KEGG_HSA05130	DEL	2.79	0.00524	all	0.0687	geneset_go	ASD	ALL	KEGG:PATHOGENIC ESCHERICHIA COLI INFECTION
KEGG_HSA05130	DEL	-1.23	0.217	no GWS loci	0.643	geneset_go	SCZ	EUR	KEGG:PATHOGENIC ESCHERICHIA COLI INFECTION
KEGG_HSA05130	DUP	0.611	0.541	all	0.818	geneset_go	BD	EUR	KEGG:PATHOGENIC ESCHERICHIA COLI INFECTION
KEGG_HSA05130	DEL	0	1	no GWS loci	1	geneset_go	ASD	ASN	KEGG:PATHOGENIC ESCHERICHIA COLI INFECTION
KEGG_HSA05130	DEL	1.71	0.0879	all	0.57	geneset_go	PTSD	AFR	KEGG:PATHOGENIC ESCHERICHIA COLI INFECTION
KEGG_HSA05130	DUP	2.14	0.0326	all	0.353	geneset_go	PTSD	AFR	KEGG:PATHOGENIC ESCHERICHIA COLI INFECTION
KEGG_HSA05130	DUP	1.77	0.0768	all	0.677	geneset_go	ASD	ALL	KEGG:PATHOGENIC ESCHERICHIA COLI INFECTION
KEGG_HSA05130	DEL	1.19	0.236	all	0.765	geneset_go	PTSD	ALL	KEGG:PATHOGENIC ESCHERICHIA COLI INFECTION
KEGG_HSA05130	DEL	-0.233	0.816	no GWS loci	0.98	geneset_go	PTSD	ALL	KEGG:PATHOGENIC ESCHERICHIA COLI INFECTION
KEGG_HSA05130	DEL	2	0.0452	all	0.15	geneset_go	SCZ	ALL	KEGG:PATHOGENIC ESCHERICHIA COLI INFECTION
KEGG_HSA05130	DUP	0.239	0.811	all	0.965	geneset_go	PTSD	ALL	KEGG:PATHOGENIC ESCHERICHIA COLI INFECTION
KEGG_HSA05130	DEL	-5.39	6.87e-08	all	0.000169	geneset_go	BD	ALL	KEGG:PATHOGENIC ESCHERICHIA COLI INFECTION
KEGG_HSA05130	DEL	-4.98	6.25e-07	all	0.00153	geneset_go	BD	EUR	KEGG:PATHOGENIC ESCHERICHIA COLI INFECTION
KEGG_HSA05130	DEL	-2.23	0.0254	no GWS loci	0.647	geneset_go	ADHD	EUR	KEGG:PATHOGENIC ESCHERICHIA COLI INFECTION
KEGG_HSA05130	DUP	-1.64	0.102	all	0.889	geneset_go	ADHD	EUR	KEGG:PATHOGENIC ESCHERICHIA COLI INFECTION
KEGG_HSA05130	DUP	2.35	0.0187	no GWS loci	0.322	geneset_go	PTSD	AFR	KEGG:PATHOGENIC ESCHERICHIA COLI INFECTION
KEGG_HSA05130	DUP	1.43	0.153	all	0.997	geneset_go	ASD	AFR	KEGG:PATHOGENIC ESCHERICHIA COLI INFECTION
KEGG_HSA05130	DEL	-1.46	0.144	no GWS loci	0.61	geneset_go	SCZ	ALL	KEGG:PATHOGENIC ESCHERICHIA COLI INFECTION
KEGG_HSA05130	DEL	0.297	0.766	no GWS loci	0.992	geneset_go	MDD	ALL	KEGG:PATHOGENIC ESCHERICHIA COLI INFECTION
KEGG_HSA05130	DUP	1.03	0.302	no GWS loci	0.763	geneset_go	BD	EUR	KEGG:PATHOGENIC ESCHERICHIA COLI INFECTION
KEGG_HSA05130	DEL	2.22	0.0266	all	0.21	geneset_go	ASD	EUR	KEGG:PATHOGENIC ESCHERICHIA COLI INFECTION
KEGG_HSA05130	DUP	0.258	0.796	all	0.996	geneset_go	ASD	LAT	KEGG:PATHOGENIC ESCHERICHIA COLI INFECTION
KEGG_HSA05130	DUP	0.401	0.689	all	0.976	geneset_go	MDD	EUR	KEGG:PATHOGENIC ESCHERICHIA COLI INFECTION
KEGG_HSA05130	DUP	1.65	0.0987	all	0.81	geneset_go	ASD	EUR	KEGG:PATHOGENIC ESCHERICHIA COLI INFECTION
KEGG_HSA05130	DUP	-0.694	0.487	no GWS loci	0.999	geneset_go	MDD	EUR	KEGG:PATHOGENIC ESCHERICHIA COLI INFECTION
KEGG_HSA05130	DEL	0.716	0.474	all	0.924	geneset_go	PTSD	EUR	KEGG:PATHOGENIC ESCHERICHIA COLI INFECTION
KEGG_HSA05130	DEL	0.788	0.431	all	0.868	geneset_go	MDD	EUR	KEGG:PATHOGENIC ESCHERICHIA COLI INFECTION
KEGG_HSA05130	DUP	0.331	0.741	all	0.861	geneset_go	SCZ	EUR	KEGG:PATHOGENIC ESCHERICHIA COLI INFECTION
KEGG_HSA05130	DUP	-0.405	0.685	no GWS loci	0.994	geneset_go	MDD	ALL	KEGG:PATHOGENIC ESCHERICHIA COLI INFECTION
KEGG_HSA05130	DUP	2.06	0.0389	no GWS loci	0.746	geneset_go	ASD	ASN	KEGG:PATHOGENIC ESCHERICHIA COLI INFECTION
KEGG_HSA05130	DEL	1.18	0.239	no GWS loci	0.95	geneset_go	SCZ	ASN	KEGG:PATHOGENIC ESCHERICHIA COLI INFECTION
KEGG_HSA05130	DUP	1.09	0.274	no GWS loci	0.97	geneset_go	SCZ	ASN	KEGG:PATHOGENIC ESCHERICHIA COLI INFECTION
KEGG_HSA05130	DEL	-1.35	0.176	no GWS loci	0.843	geneset_go	ASD	ALL	KEGG:PATHOGENIC ESCHERICHIA COLI INFECTION
KEGG_HSA05130	DEL	1.27	0.205	all	1	geneset_go	SCZ	ASN	KEGG:PATHOGENIC ESCHERICHIA COLI INFECTION
KEGG_HSA05130	DUP	-0.306	0.759	all	0.998	geneset_go	PTSD	EUR	KEGG:PATHOGENIC ESCHERICHIA COLI INFECTION
KEGG_HSA05130	DUP	1.58	0.114	no GWS loci	0.986	geneset_go	ASD	ALL	KEGG:PATHOGENIC ESCHERICHIA COLI INFECTION
KEGG_HSA05130	DUP	1.2	0.231	no GWS loci	0.717	geneset_go	BD	ALL	KEGG:PATHOGENIC ESCHERICHIA COLI INFECTION
KEGG_HSA05130	DEL	-0.458	0.647	all	1	geneset_go	ASD	LAT	KEGG:PATHOGENIC ESCHERICHIA COLI INFECTION
KEGG_HSA05130	DUP	-1.8	0.0717	no GWS loci	0.583	geneset_go	ADHD	ALL	KEGG:PATHOGENIC ESCHERICHIA COLI INFECTION
KEGG_HSA05130	DEL	1.75	0.08	all	0.218	geneset_go	SCZ	EUR	KEGG:PATHOGENIC ESCHERICHIA COLI INFECTION
KEGG_HSA05130	DUP	-2.38	0.0172	no GWS loci	0.5	geneset_go	ADHD	EUR	KEGG:PATHOGENIC ESCHERICHIA COLI INFECTION
KEGG_HSA05130	DEL	-3.67	0.000239	no GWS loci	0.159	geneset_go	BD	ALL	KEGG:PATHOGENIC ESCHERICHIA COLI INFECTION
KEGG_HSA05131	DEL	-0.484	0.629	all	0.876	geneset_go	BD	EUR	KEGG:SHIGELLOSIS
KEGG_HSA05131	DUP	-0.598	0.55	all	0.946	geneset_go	ADHD	ALL	KEGG:SHIGELLOSIS
KEGG_HSA05131	DUP	-0.809	0.419	all	0.941	geneset_go	MDD	ALL	KEGG:SHIGELLOSIS
KEGG_HSA05131	DUP	-0.845	0.398	no GWS loci	0.758	geneset_go	SCZ	EUR	KEGG:SHIGELLOSIS
KEGG_HSA05131	DEL	-2.07	0.0387	no GWS loci	0.955	geneset_go	ASD	EUR	KEGG:SHIGELLOSIS
KEGG_HSA05131	DEL	0.184	0.854	no GWS loci	0.989	geneset_go	PTSD	ALL	KEGG:SHIGELLOSIS
KEGG_HSA05131	DEL	-0.324	0.746	no GWS loci	0.974	geneset_go	PTSD	EUR	KEGG:SHIGELLOSIS
KEGG_HSA05131	DUP	0.807	0.42	no GWS loci	0.994	geneset_go	ASD	EUR	KEGG:SHIGELLOSIS
KEGG_HSA05131	DEL	0.786	0.432	no GWS loci	1	geneset_go	ASD	LAT	KEGG:SHIGELLOSIS
KEGG_HSA05131	DUP	-0.161	0.872	no GWS loci	0.999	geneset_go	ASD	AFR	KEGG:SHIGELLOSIS
KEGG_HSA05131	DUP	-0.931	0.352	no GWS loci	0.994	geneset_go	MDD	ALL	KEGG:SHIGELLOSIS
KEGG_HSA05131	DUP	0.368	0.713	no GWS loci	0.963	geneset_go	PTSD	ALL	KEGG:SHIGELLOSIS
KEGG_HSA05131	DEL	1.65	0.0983	all	0.681	geneset_go	MDD	ALL	KEGG:SHIGELLOSIS
KEGG_HSA05131	DEL	1.61	0.107	no GWS loci	0.857	geneset_go	MDD	EUR	KEGG:SHIGELLOSIS
KEGG_HSA05131	DUP	0.14	0.889	no GWS loci	0.999	geneset_go	PTSD	EUR	KEGG:SHIGELLOSIS
KEGG_HSA05131	DEL	-0.65	0.516	all	0.8	geneset_go	ADHD	ALL	KEGG:SHIGELLOSIS
KEGG_HSA05131	DUP	0.577	0.564	all	0.934	geneset_go	PTSD	ALL	KEGG:SHIGELLOSIS
KEGG_HSA05131	DUP	-0.188	0.851	all	0.961	geneset_go	PTSD	AFR	KEGG:SHIGELLOSIS
KEGG_HSA05131	DUP	-0.0677	0.946	no GWS loci	0.985	geneset_go	SCZ	ALL	KEGG:SHIGELLOSIS
KEGG_HSA05131	DEL	-0.0101	0.992	all	0.999	geneset_go	ASD	ALL	KEGG:SHIGELLOSIS
KEGG_HSA05131	DEL	-0.507	0.612	all	0.749	geneset_go	SCZ	ALL	KEGG:SHIGELLOSIS
KEGG_HSA05131	DEL	-0.475	0.635	all	0.942	geneset_go	PTSD	ALL	KEGG:SHIGELLOSIS
KEGG_HSA05131	DEL	0.282	0.778	all	0.98	geneset_go	MDD	ASN	KEGG:SHIGELLOSIS
KEGG_HSA05131	DUP	-1.11	0.266	all	0.915	geneset_go	MDD	EUR	KEGG:SHIGELLOSIS
KEGG_HSA05131	DEL	-0.449	0.653	all	0.939	geneset_go	PTSD	EUR	KEGG:SHIGELLOSIS
KEGG_HSA05131	DUP	-0.387	0.699	no GWS loci	1	geneset_go	ASD	LAT	KEGG:SHIGELLOSIS
KEGG_HSA05131	DEL	-0.265	0.791	all	1	geneset_go	SCZ	ASN	KEGG:SHIGELLOSIS
KEGG_HSA05131	DUP	-0.0952	0.924	all	1	geneset_go	ASD	ASN	KEGG:SHIGELLOSIS
KEGG_HSA05131	DEL	1.09	0.277	no GWS loci	0.71	geneset_go	SCZ	EUR	KEGG:SHIGELLOSIS
KEGG_HSA05131	DUP	-0.44	0.66	all	0.813	geneset_go	SCZ	EUR	KEGG:SHIGELLOSIS
KEGG_HSA05131	DEL	-1.75	0.0793	no GWS loci	0.715	geneset_go	ADHD	ALL	KEGG:SHIGELLOSIS
KEGG_HSA05131	DUP	-1.22	0.222	no GWS loci	0.999	geneset_go	MDD	EUR	KEGG:SHIGELLOSIS
KEGG_HSA05131	DUP	-1.38	0.167	all	0.801	geneset_go	MDD	ASN	KEGG:SHIGELLOSIS
KEGG_HSA05131	DUP	-0.153	0.878	no GWS loci	0.99	geneset_go	ASD	ALL	KEGG:SHIGELLOSIS
KEGG_HSA05131	DUP	0.264	0.792	all	0.883	geneset_go	SCZ	ALL	KEGG:SHIGELLOSIS
KEGG_HSA05131	DUP	-1.74	0.082	no GWS loci	0.54	geneset_go	BD	EUR	KEGG:SHIGELLOSIS
KEGG_HSA05131	DEL	-2.05	0.0401	no GWS loci	0.701	geneset_go	ASD	ALL	KEGG:SHIGELLOSIS
KEGG_HSA05131	DEL	0.564	0.573	all	0.901	geneset_go	ASD	AFR	KEGG:SHIGELLOSIS
KEGG_HSA05131	DUP	0.47	0.639	all	0.97	geneset_go	ASD	EUR	KEGG:SHIGELLOSIS
KEGG_HSA05131	DUP	0.472	0.637	all	0.989	geneset_go	PTSD	EUR	KEGG:SHIGELLOSIS
KEGG_HSA05131	DUP	-1.1	0.272	all	0.642	geneset_go	BD	EUR	KEGG:SHIGELLOSIS
KEGG_HSA05131	DEL	1.43	0.152	no GWS loci	0.643	geneset_go	PTSD	AFR	KEGG:SHIGELLOSIS
KEGG_HSA05131	DUP	0.0543	0.957	no GWS loci	0.985	geneset_go	PTSD	AFR	KEGG:SHIGELLOSIS
KEGG_HSA05131	DEL	1.31	0.191	no GWS loci	0.645	geneset_go	SCZ	ALL	KEGG:SHIGELLOSIS
KEGG_HSA05131	DEL	0.467	0.641	no GWS loci	1	geneset_go	ASD	ASN	KEGG:SHIGELLOSIS
KEGG_HSA05131	DUP	-1.18	0.237	no GWS loci	0.964	geneset_go	MDD	ASN	KEGG:SHIGELLOSIS
KEGG_HSA05131	DEL	0.256	0.798	all	0.945	geneset_go	PTSD	AFR	KEGG:SHIGELLOSIS
KEGG_HSA05131	DEL	0.834	0.404	all	1	geneset_go	ASD	LAT	KEGG:SHIGELLOSIS
KEGG_HSA05131	DUP	-0.378	0.705	all	0.992	geneset_go	ASD	LAT	KEGG:SHIGELLOSIS
KEGG_HSA05131	DEL	0.451	0.652	no GWS loci	0.903	geneset_go	BD	EUR	KEGG:SHIGELLOSIS
KEGG_HSA05131	DEL	-0.0267	0.979	all	0.999	geneset_go	ASD	EUR	KEGG:SHIGELLOSIS
KEGG_HSA05131	DUP	-0.951	0.342	no GWS loci	0.834	geneset_go	ADHD	EUR	KEGG:SHIGELLOSIS
KEGG_HSA05131	DEL	0.679	0.497	all	0.973	geneset_go	ASD	ASN	KEGG:SHIGELLOSIS
KEGG_HSA05131	DEL	-0.0386	0.969	all	0.99	geneset_go	BD	ALL	KEGG:SHIGELLOSIS
KEGG_HSA05131	DEL	0.925	0.355	no GWS loci	0.841	geneset_go	BD	ALL	KEGG:SHIGELLOSIS
KEGG_HSA05131	DUP	-0.253	0.8	all	0.969	geneset_go	ASD	ALL	KEGG:SHIGELLOSIS
KEGG_HSA05131	DUP	-1.17	0.243	all	0.627	geneset_go	BD	ALL	KEGG:SHIGELLOSIS
KEGG_HSA05131	DEL	1.51	0.132	all	0.706	geneset_go	MDD	EUR	KEGG:SHIGELLOSIS
KEGG_HSA05131	DUP	-1.08	0.282	no GWS loci	0.776	geneset_go	ADHD	ALL	KEGG:SHIGELLOSIS
KEGG_HSA05131	DUP	-0.284	0.776	all	0.997	geneset_go	ASD	AFR	KEGG:SHIGELLOSIS
KEGG_HSA05131	DEL	1.86	0.0629	no GWS loci	0.86	geneset_go	MDD	ALL	KEGG:SHIGELLOSIS
KEGG_HSA05131	DEL	-1.71	0.0865	no GWS loci	0.782	geneset_go	ADHD	EUR	KEGG:SHIGELLOSIS
KEGG_HSA05131	DEL	0.839	0.401	no GWS loci	0.946	geneset_go	MDD	ASN	KEGG:SHIGELLOSIS
KEGG_HSA05131	DUP	-0.408	0.683	all	0.951	geneset_go	ADHD	EUR	KEGG:SHIGELLOSIS
KEGG_HSA05131	DUP	-1.76	0.0777	no GWS loci	0.569	geneset_go	BD	ALL	KEGG:SHIGELLOSIS
KEGG_HSA05131	DEL	-0.518	0.604	all	0.754	geneset_go	SCZ	EUR	KEGG:SHIGELLOSIS
KEGG_HSA05131	DEL	0.887	0.375	no GWS loci	0.95	geneset_go	SCZ	ASN	KEGG:SHIGELLOSIS
KEGG_HSA05131	DEL	0.352	0.724	no GWS loci	0.897	geneset_go	ASD	AFR	KEGG:SHIGELLOSIS
KEGG_HSA05131	DUP	1.34	0.181	all	0.768	geneset_go	SCZ	ASN	KEGG:SHIGELLOSIS
KEGG_HSA05131	DUP	-0.173	0.863	no GWS loci	0.98	geneset_go	ASD	ASN	KEGG:SHIGELLOSIS
KEGG_HSA05131	DUP	0.971	0.331	no GWS loci	0.97	geneset_go	SCZ	ASN	KEGG:SHIGELLOSIS
KEGG_HSA05131	DEL	-1.26	0.207	all	0.646	geneset_go	ADHD	EUR	KEGG:SHIGELLOSIS
KEGG_HSA05132	DEL	0.0715	0.943	no GWS loci	0.993	geneset_go	PTSD	ALL	KEGG:SALMONELLA INFECTION
KEGG_HSA05132	DUP	-0.514	0.607	no GWS loci	0.999	geneset_go	PTSD	EUR	KEGG:SALMONELLA INFECTION
KEGG_HSA05132	DEL	-0.925	0.355	no GWS loci	0.774	geneset_go	SCZ	EUR	KEGG:SALMONELLA INFECTION
KEGG_HSA05132	DEL	-0.941	0.346	no GWS loci	1	geneset_go	ASD	LAT	KEGG:SALMONELLA INFECTION
KEGG_HSA05132	DEL	1.01	0.313	no GWS loci	0.895	geneset_go	ASD	ALL	KEGG:SALMONELLA INFECTION
KEGG_HSA05132	DUP	0.849	0.396	no GWS loci	1	geneset_go	ASD	LAT	KEGG:SALMONELLA INFECTION
KEGG_HSA05132	DEL	1.35	0.176	all	0.747	geneset_go	ASD	AFR	KEGG:SALMONELLA INFECTION
KEGG_HSA05132	DUP	1.4	0.161	no GWS loci	0.95	geneset_go	PTSD	ALL	KEGG:SALMONELLA INFECTION
KEGG_HSA05132	DEL	0.906	0.365	all	0.726	geneset_go	ADHD	ALL	KEGG:SALMONELLA INFECTION
KEGG_HSA05132	DUP	1.35	0.179	all	0.41	geneset_go	SCZ	ALL	KEGG:SALMONELLA INFECTION
KEGG_HSA05132	DUP	-1.05	0.294	no GWS loci	0.994	geneset_go	ASD	EUR	KEGG:SALMONELLA INFECTION
KEGG_HSA05132	DEL	-0.683	0.495	all	0.903	geneset_go	MDD	ALL	KEGG:SALMONELLA INFECTION
KEGG_HSA05132	DUP	0.902	0.367	no GWS loci	0.742	geneset_go	SCZ	EUR	KEGG:SALMONELLA INFECTION
KEGG_HSA05132	DEL	-0.102	0.919	all	0.988	geneset_go	MDD	ASN	KEGG:SALMONELLA INFECTION
KEGG_HSA05132	DUP	1.47	0.142	no GWS loci	0.543	geneset_go	SCZ	ALL	KEGG:SALMONELLA INFECTION
KEGG_HSA05132	DUP	0.733	0.463	no GWS loci	0.846	geneset_go	ASD	ASN	KEGG:SALMONELLA INFECTION
KEGG_HSA05132	DUP	0.432	0.666	all	0.992	geneset_go	ASD	LAT	KEGG:SALMONELLA INFECTION
KEGG_HSA05132	DUP	-1.32	0.188	no GWS loci	0.689	geneset_go	BD	EUR	KEGG:SALMONELLA INFECTION
KEGG_HSA05132	DUP	0.775	0.439	all	0.888	geneset_go	PTSD	ALL	KEGG:SALMONELLA INFECTION
KEGG_HSA05132	DUP	0.852	0.394	all	0.92	geneset_go	MDD	EUR	KEGG:SALMONELLA INFECTION
KEGG_HSA05132	DUP	-0.931	0.352	no GWS loci	0.986	geneset_go	ASD	ALL	KEGG:SALMONELLA INFECTION
KEGG_HSA05132	DEL	0.685	0.493	all	0.931	geneset_go	PTSD	EUR	KEGG:SALMONELLA INFECTION
KEGG_HSA05132	DEL	0.235	0.814	no GWS loci	0.994	geneset_go	MDD	ALL	KEGG:SALMONELLA INFECTION
KEGG_HSA05132	DUP	1.62	0.105	all	0.75	geneset_go	MDD	ASN	KEGG:SALMONELLA INFECTION
KEGG_HSA05132	DEL	0.498	0.619	no GWS loci	0.959	geneset_go	MDD	ASN	KEGG:SALMONELLA INFECTION
KEGG_HSA05132	DEL	0.488	0.625	no GWS loci	0.983	geneset_go	ASD	EUR	KEGG:SALMONELLA INFECTION
KEGG_HSA05132	DUP	-0.678	0.498	no GWS loci	0.999	geneset_go	MDD	EUR	KEGG:SALMONELLA INFECTION
KEGG_HSA05132	DUP	0.139	0.89	all	0.997	geneset_go	ASD	AFR	KEGG:SALMONELLA INFECTION
KEGG_HSA05132	DEL	1.2	0.23	all	1	geneset_go	SCZ	ASN	KEGG:SALMONELLA INFECTION
KEGG_HSA05132	DEL	1.15	0.252	no GWS loci	0.811	geneset_go	ASD	AFR	KEGG:SALMONELLA INFECTION
KEGG_HSA05132	DUP	2.32	0.0204	all	0.309	geneset_go	PTSD	AFR	KEGG:SALMONELLA INFECTION
KEGG_HSA05132	DEL	1.47	0.143	all	0.64	geneset_go	PTSD	AFR	KEGG:SALMONELLA INFECTION
KEGG_HSA05132	DEL	-0.185	0.854	no GWS loci	0.976	geneset_go	ADHD	ALL	KEGG:SALMONELLA INFECTION
KEGG_HSA05132	DUP	-0.542	0.588	no GWS loci	0.994	geneset_go	MDD	ALL	KEGG:SALMONELLA INFECTION
KEGG_HSA05132	DUP	-0.946	0.344	all	0.989	geneset_go	PTSD	EUR	KEGG:SALMONELLA INFECTION
KEGG_HSA05132	DEL	1.59	0.111	all	0.445	geneset_go	ASD	EUR	KEGG:SALMONELLA INFECTION
KEGG_HSA05132	DEL	-0.295	0.768	no GWS loci	0.975	geneset_go	PTSD	EUR	KEGG:SALMONELLA INFECTION
KEGG_HSA05132	DUP	0.638	0.523	all	0.889	geneset_go	ASD	ASN	KEGG:SALMONELLA INFECTION
KEGG_HSA05132	DUP	-0.464	0.643	all	0.949	geneset_go	ADHD	ALL	KEGG:SALMONELLA INFECTION
KEGG_HSA05132	DUP	1.24	0.215	all	0.884	geneset_go	MDD	ALL	KEGG:SALMONELLA INFECTION
KEGG_HSA05132	DUP	1.43	0.152	all	0.376	geneset_go	SCZ	EUR	KEGG:SALMONELLA INFECTION
KEGG_HSA05132	DEL	-0.585	0.558	all	0.72	geneset_go	SCZ	EUR	KEGG:SALMONELLA INFECTION
KEGG_HSA05132	DUP	-0.57	0.569	all	0.939	geneset_go	ADHD	EUR	KEGG:SALMONELLA INFECTION
KEGG_HSA05132	DEL	0.23	0.818	all	0.896	geneset_go	SCZ	ALL	KEGG:SALMONELLA INFECTION
KEGG_HSA05132	DEL	1.1	0.273	all	0.788	geneset_go	PTSD	ALL	KEGG:SALMONELLA INFECTION
KEGG_HSA05132	DEL	-2.68	0.00737	no GWS loci	0.431	geneset_go	BD	EUR	KEGG:SALMONELLA INFECTION
KEGG_HSA05132	DUP	0.28	0.779	no GWS loci	0.999	geneset_go	ASD	AFR	KEGG:SALMONELLA INFECTION
KEGG_HSA05132	DEL	0.0552	0.956	no GWS loci	0.997	geneset_go	SCZ	ALL	KEGG:SALMONELLA INFECTION
KEGG_HSA05132	DUP	-0.511	0.609	no GWS loci	0.928	geneset_go	ADHD	ALL	KEGG:SALMONELLA INFECTION
KEGG_HSA05132	DEL	-0.402	0.688	no GWS loci	0.932	geneset_go	ADHD	EUR	KEGG:SALMONELLA INFECTION
KEGG_HSA05132	DEL	2.12	0.0342	all	0.192	geneset_go	ASD	ALL	KEGG:SALMONELLA INFECTION
KEGG_HSA05132	DEL	-4.3	1.74e-05	all	0.0107	geneset_go	BD	EUR	KEGG:SALMONELLA INFECTION
KEGG_HSA05132	DEL	0.101	0.919	no GWS loci	0.997	geneset_go	MDD	EUR	KEGG:SALMONELLA INFECTION
KEGG_HSA05132	DEL	1.07	0.285	no GWS loci	1	geneset_go	ASD	ASN	KEGG:SALMONELLA INFECTION
KEGG_HSA05132	DUP	0.157	0.875	all	0.962	geneset_go	BD	EUR	KEGG:SALMONELLA INFECTION
KEGG_HSA05132	DEL	0.185	0.853	all	0.951	geneset_go	ADHD	EUR	KEGG:SALMONELLA INFECTION
KEGG_HSA05132	DUP	0.463	0.643	all	0.941	geneset_go	SCZ	ASN	KEGG:SALMONELLA INFECTION
KEGG_HSA05132	DEL	-0.741	0.459	all	1	geneset_go	ASD	LAT	KEGG:SALMONELLA INFECTION
KEGG_HSA05132	DUP	-1.23	0.219	no GWS loci	0.711	geneset_go	BD	ALL	KEGG:SALMONELLA INFECTION
KEGG_HSA05132	DUP	-0.952	0.341	all	0.933	geneset_go	ASD	EUR	KEGG:SALMONELLA INFECTION
KEGG_HSA05132	DEL	-0.706	0.48	all	0.897	geneset_go	MDD	EUR	KEGG:SALMONELLA INFECTION
KEGG_HSA05132	DUP	-0.742	0.458	no GWS loci	0.874	geneset_go	ADHD	EUR	KEGG:SALMONELLA INFECTION
KEGG_HSA05132	DEL	1.4	0.161	no GWS loci	0.651	geneset_go	PTSD	AFR	KEGG:SALMONELLA INFECTION
KEGG_HSA05132	DEL	1.1	0.27	all	0.924	geneset_go	ASD	ASN	KEGG:SALMONELLA INFECTION
KEGG_HSA05132	DUP	0.4	0.689	all	0.884	geneset_go	BD	ALL	KEGG:SALMONELLA INFECTION
KEGG_HSA05132	DUP	-0.633	0.527	all	0.936	geneset_go	ASD	ALL	KEGG:SALMONELLA INFECTION
KEGG_HSA05132	DEL	-4.41	1.02e-05	all	0.00803	geneset_go	BD	ALL	KEGG:SALMONELLA INFECTION
KEGG_HSA05132	DUP	1.01	0.313	no GWS loci	0.97	geneset_go	SCZ	ASN	KEGG:SALMONELLA INFECTION
KEGG_HSA05132	DUP	2.39	0.017	no GWS loci	0.322	geneset_go	PTSD	AFR	KEGG:SALMONELLA INFECTION
KEGG_HSA05132	DUP	-0.815	0.415	no GWS loci	0.984	geneset_go	MDD	ASN	KEGG:SALMONELLA INFECTION
KEGG_HSA05132	DEL	-2.29	0.0217	no GWS loci	0.541	geneset_go	BD	ALL	KEGG:SALMONELLA INFECTION
KEGG_HSA05132	DEL	1.06	0.289	no GWS loci	0.95	geneset_go	SCZ	ASN	KEGG:SALMONELLA INFECTION
KEGG_HSA05133	DUP	0.481	0.63	no GWS loci	0.999	geneset_go	ASD	AFR	KEGG:PERTUSSIS
KEGG_HSA05133	DEL	-4.17	3.04e-05	all	0.000696	geneset_go	SCZ	ALL	KEGG:PERTUSSIS
KEGG_HSA05133	DUP	-1.87	0.0608	all	0.811	geneset_go	ADHD	ALL	KEGG:PERTUSSIS
KEGG_HSA05133	DEL	-1.75	0.0807	no GWS loci	0.49	geneset_go	SCZ	EUR	KEGG:PERTUSSIS
KEGG_HSA05133	DUP	-0.357	0.721	all	0.96	geneset_go	PTSD	ALL	KEGG:PERTUSSIS
KEGG_HSA05133	DEL	-0.199	0.842	all	0.982	geneset_go	PTSD	ALL	KEGG:PERTUSSIS
KEGG_HSA05133	DUP	0.312	0.755	no GWS loci	0.996	geneset_go	MDD	ASN	KEGG:PERTUSSIS
KEGG_HSA05133	DUP	0.646	0.518	all	0.977	geneset_go	ASD	LAT	KEGG:PERTUSSIS
KEGG_HSA05133	DEL	-0.411	0.681	no GWS loci	0.953	geneset_go	ASD	ALL	KEGG:PERTUSSIS
KEGG_HSA05133	DUP	0.207	0.836	no GWS loci	1	geneset_go	ASD	LAT	KEGG:PERTUSSIS
KEGG_HSA05133	DEL	0	1	no GWS loci	1	geneset_go	ASD	LAT	KEGG:PERTUSSIS
KEGG_HSA05133	DUP	-0.536	0.592	no GWS loci	0.994	geneset_go	ASD	EUR	KEGG:PERTUSSIS
KEGG_HSA05133	DEL	0	1	all	1	geneset_go	ASD	LAT	KEGG:PERTUSSIS
KEGG_HSA05133	DEL	-1.04	0.3	all	0.825	geneset_go	MDD	ALL	KEGG:PERTUSSIS
KEGG_HSA05133	DEL	0.191	0.848	no GWS loci	0.985	geneset_go	PTSD	ALL	KEGG:PERTUSSIS
KEGG_HSA05133	DUP	4.26	2.02e-05	all	0.0016	geneset_go	SCZ	ALL	KEGG:PERTUSSIS
KEGG_HSA05133	DUP	-1.92	0.0546	no GWS loci	0.987	geneset_go	MDD	ALL	KEGG:PERTUSSIS
KEGG_HSA05133	DUP	-0.38	0.704	no GWS loci	0.928	geneset_go	BD	EUR	KEGG:PERTUSSIS
KEGG_HSA05133	DUP	0.513	0.608	no GWS loci	0.963	geneset_go	PTSD	ALL	KEGG:PERTUSSIS
KEGG_HSA05133	DUP	-0.489	0.625	no GWS loci	0.986	geneset_go	ASD	ALL	KEGG:PERTUSSIS
KEGG_HSA05133	DUP	0.343	0.732	no GWS loci	0.999	geneset_go	PTSD	EUR	KEGG:PERTUSSIS
KEGG_HSA05133	DUP	0.756	0.45	all	0.907	geneset_go	ASD	ALL	KEGG:PERTUSSIS
KEGG_HSA05133	DUP	4.17	3.07e-05	all	0.0027	geneset_go	SCZ	EUR	KEGG:PERTUSSIS
KEGG_HSA05133	DEL	-0.803	0.422	no GWS loci	0.949	geneset_go	MDD	EUR	KEGG:PERTUSSIS
KEGG_HSA05133	DUP	-0.659	0.51	no GWS loci	0.865	geneset_go	ASD	ASN	KEGG:PERTUSSIS
KEGG_HSA05133	DUP	1.88	0.0605	no GWS loci	0.407	geneset_go	SCZ	EUR	KEGG:PERTUSSIS
KEGG_HSA05133	DUP	0.257	0.797	all	0.977	geneset_go	MDD	ASN	KEGG:PERTUSSIS
KEGG_HSA05133	DUP	-0.441	0.659	all	0.898	geneset_go	PTSD	AFR	KEGG:PERTUSSIS
KEGG_HSA05133	DUP	0.593	0.553	all	0.97	geneset_go	ASD	EUR	KEGG:PERTUSSIS
KEGG_HSA05133	DEL	2.97	0.00293	all	0.0689	geneset_go	ASD	EUR	KEGG:PERTUSSIS
KEGG_HSA05133	DUP	-0.194	0.846	no GWS loci	0.971	geneset_go	BD	ALL	KEGG:PERTUSSIS
KEGG_HSA05133	DUP	-2.47	0.0135	no GWS loci	0.5	geneset_go	ADHD	EUR	KEGG:PERTUSSIS
KEGG_HSA05133	DEL	2.2	0.0279	no GWS loci	0.367	geneset_go	ASD	AFR	KEGG:PERTUSSIS
KEGG_HSA05133	DUP	-1.4	0.163	all	0.854	geneset_go	MDD	ALL	KEGG:PERTUSSIS
KEGG_HSA05133	DEL	0.235	0.814	no GWS loci	0.977	geneset_go	PTSD	EUR	KEGG:PERTUSSIS
KEGG_HSA05133	DEL	2.97	0.00294	all	0.0459	geneset_go	ASD	ALL	KEGG:PERTUSSIS
KEGG_HSA05133	DEL	-0.0692	0.945	no GWS loci	0.999	geneset_go	ASD	EUR	KEGG:PERTUSSIS
KEGG_HSA05133	DEL	0.361	0.718	no GWS loci	0.94	geneset_go	PTSD	AFR	KEGG:PERTUSSIS
KEGG_HSA05133	DEL	0.0891	0.929	all	1	geneset_go	SCZ	ASN	KEGG:PERTUSSIS
KEGG_HSA05133	DUP	1.94	0.0525	no GWS loci	0.451	geneset_go	SCZ	ALL	KEGG:PERTUSSIS
KEGG_HSA05133	DEL	-1.38	0.167	no GWS loci	0.711	geneset_go	BD	EUR	KEGG:PERTUSSIS
KEGG_HSA05133	DEL	0.0963	0.923	all	0.978	geneset_go	PTSD	AFR	KEGG:PERTUSSIS
KEGG_HSA05133	DEL	-0.694	0.488	no GWS loci	0.866	geneset_go	ADHD	ALL	KEGG:PERTUSSIS
KEGG_HSA05133	DUP	-1.72	0.0849	all	0.874	geneset_go	ADHD	EUR	KEGG:PERTUSSIS
KEGG_HSA05133	DEL	0.0916	0.927	no GWS loci	0.999	geneset_go	MDD	ASN	KEGG:PERTUSSIS
KEGG_HSA05133	DEL	-0.866	0.387	no GWS loci	0.96	geneset_go	MDD	ALL	KEGG:PERTUSSIS
KEGG_HSA05133	DEL	-1.39	0.164	all	0.573	geneset_go	ADHD	ALL	KEGG:PERTUSSIS
KEGG_HSA05133	DEL	-0.68	0.497	all	0.937	geneset_go	MDD	ASN	KEGG:PERTUSSIS
KEGG_HSA05133	DEL	-2.22	0.0266	all	0.29	geneset_go	BD	ALL	KEGG:PERTUSSIS
KEGG_HSA05133	DUP	0.97	0.332	all	0.691	geneset_go	BD	EUR	KEGG:PERTUSSIS
KEGG_HSA05133	DUP	-0.639	0.523	all	0.889	geneset_go	ASD	ASN	KEGG:PERTUSSIS
KEGG_HSA05133	DEL	0	1	no GWS loci	1	geneset_go	ASD	ASN	KEGG:PERTUSSIS
KEGG_HSA05133	DUP	-2.24	0.0251	no GWS loci	0.999	geneset_go	MDD	EUR	KEGG:PERTUSSIS
KEGG_HSA05133	DUP	1.26	0.208	all	0.783	geneset_go	SCZ	ASN	KEGG:PERTUSSIS
KEGG_HSA05133	DEL	1.22	0.222	no GWS loci	0.95	geneset_go	SCZ	ASN	KEGG:PERTUSSIS
KEGG_HSA05133	DEL	-0.744	0.457	no GWS loci	0.871	geneset_go	ADHD	EUR	KEGG:PERTUSSIS
KEGG_HSA05133	DEL	1.04	0.3	all	0.924	geneset_go	ASD	ASN	KEGG:PERTUSSIS
KEGG_HSA05133	DUP	-0.608	0.543	all	0.989	geneset_go	PTSD	EUR	KEGG:PERTUSSIS
KEGG_HSA05133	DUP	-1.67	0.0952	all	0.875	geneset_go	MDD	EUR	KEGG:PERTUSSIS
KEGG_HSA05133	DEL	-0.801	0.423	all	0.866	geneset_go	MDD	EUR	KEGG:PERTUSSIS
KEGG_HSA05133	DEL	-1.43	0.152	no GWS loci	0.616	geneset_go	SCZ	ALL	KEGG:PERTUSSIS
KEGG_HSA05133	DEL	-2.5	0.0125	all	0.238	geneset_go	BD	EUR	KEGG:PERTUSSIS
KEGG_HSA05133	DEL	2.33	0.0198	all	0.37	geneset_go	ASD	AFR	KEGG:PERTUSSIS
KEGG_HSA05133	DEL	-4.46	8.17e-06	all	0.000318	geneset_go	SCZ	EUR	KEGG:PERTUSSIS
KEGG_HSA05133	DEL	-0.712	0.477	no GWS loci	0.875	geneset_go	BD	ALL	KEGG:PERTUSSIS
KEGG_HSA05133	DUP	1.09	0.277	all	0.654	geneset_go	BD	ALL	KEGG:PERTUSSIS
KEGG_HSA05133	DUP	-0.352	0.725	no GWS loci	0.924	geneset_go	PTSD	AFR	KEGG:PERTUSSIS
KEGG_HSA05133	DUP	-2.43	0.0151	no GWS loci	0.513	geneset_go	ADHD	ALL	KEGG:PERTUSSIS
KEGG_HSA05133	DUP	0.019	0.985	all	0.997	geneset_go	ASD	AFR	KEGG:PERTUSSIS
KEGG_HSA05133	DUP	0.755	0.45	no GWS loci	0.97	geneset_go	SCZ	ASN	KEGG:PERTUSSIS
KEGG_HSA05133	DEL	-0.109	0.913	all	0.987	geneset_go	PTSD	EUR	KEGG:PERTUSSIS
KEGG_HSA05133	DEL	-1.73	0.0837	all	0.505	geneset_go	ADHD	EUR	KEGG:PERTUSSIS
KEGG_HSA05134	DUP	0.827	0.408	no GWS loci	0.999	geneset_go	ASD	AFR	KEGG:LEGIONELLOSIS
KEGG_HSA05134	DEL	NA	NA	all	NA	geneset_go	ASD	AFR	KEGG:LEGIONELLOSIS
KEGG_HSA05134	DEL	0.398	0.691	all	1	geneset_go	ASD	LAT	KEGG:LEGIONELLOSIS
KEGG_HSA05134	DEL	-0.96	0.337	all	0.712	geneset_go	ADHD	ALL	KEGG:LEGIONELLOSIS
KEGG_HSA05134	DEL	1.7	0.09	all	0.231	geneset_go	SCZ	ALL	KEGG:LEGIONELLOSIS
KEGG_HSA05134	DUP	-1.16	0.244	no GWS loci	0.723	geneset_go	BD	EUR	KEGG:LEGIONELLOSIS
KEGG_HSA05134	DUP	0.139	0.889	no GWS loci	1	geneset_go	ASD	LAT	KEGG:LEGIONELLOSIS
KEGG_HSA05134	DEL	0.328	0.743	no GWS loci	0.979	geneset_go	MDD	ASN	KEGG:LEGIONELLOSIS
KEGG_HSA05134	DEL	-1.72	0.0847	all	0.651	geneset_go	MDD	ALL	KEGG:LEGIONELLOSIS
KEGG_HSA05134	DEL	0.161	0.872	no GWS loci	0.989	geneset_go	PTSD	ALL	KEGG:LEGIONELLOSIS
KEGG_HSA05134	DEL	-1.44	0.151	no GWS loci	0.703	geneset_go	BD	EUR	KEGG:LEGIONELLOSIS
KEGG_HSA05134	DEL	-0.129	0.897	all	0.991	geneset_go	PTSD	ALL	KEGG:LEGIONELLOSIS
KEGG_HSA05134	DUP	1.23	0.219	no GWS loci	0.619	geneset_go	SCZ	EUR	KEGG:LEGIONELLOSIS
KEGG_HSA05134	DUP	-1.11	0.265	all	0.636	geneset_go	BD	EUR	KEGG:LEGIONELLOSIS
KEGG_HSA05134	DUP	-0.379	0.705	all	0.96	geneset_go	PTSD	ALL	KEGG:LEGIONELLOSIS
KEGG_HSA05134	DUP	-0.262	0.793	no GWS loci	0.976	geneset_go	PTSD	ALL	KEGG:LEGIONELLOSIS
KEGG_HSA05134	DEL	0.385	0.701	no GWS loci	1	geneset_go	ASD	LAT	KEGG:LEGIONELLOSIS
KEGG_HSA05134	DUP	0.087	0.931	all	1	geneset_go	ASD	LAT	KEGG:LEGIONELLOSIS
KEGG_HSA05134	DEL	0.29	0.772	all	1	geneset_go	ASD	ASN	KEGG:LEGIONELLOSIS
KEGG_HSA05134	DEL	-1.79	0.0742	no GWS loci	0.955	geneset_go	ASD	EUR	KEGG:LEGIONELLOSIS
KEGG_HSA05134	DEL	NA	NA	no GWS loci	NA	geneset_go	ASD	AFR	KEGG:LEGIONELLOSIS
KEGG_HSA05134	DUP	-1.38	0.167	all	0.837	geneset_go	ADHD	ALL	KEGG:LEGIONELLOSIS
KEGG_HSA05134	DUP	1.09	0.274	all	0.852	geneset_go	MDD	ASN	KEGG:LEGIONELLOSIS
KEGG_HSA05134	DUP	1.02	0.309	no GWS loci	0.967	geneset_go	MDD	ASN	KEGG:LEGIONELLOSIS
KEGG_HSA05134	DEL	0.964	0.335	no GWS loci	0.759	geneset_go	SCZ	ALL	KEGG:LEGIONELLOSIS
KEGG_HSA05134	DUP	0.0628	0.95	no GWS loci	0.999	geneset_go	PTSD	EUR	KEGG:LEGIONELLOSIS
KEGG_HSA05134	DUP	0.805	0.421	all	0.997	geneset_go	ASD	AFR	KEGG:LEGIONELLOSIS
KEGG_HSA05134	DUP	-0.111	0.912	all	0.998	geneset_go	PTSD	EUR	KEGG:LEGIONELLOSIS
KEGG_HSA05134	DUP	0.525	0.6	no GWS loci	0.986	geneset_go	ASD	ALL	KEGG:LEGIONELLOSIS
KEGG_HSA05134	DUP	0.754	0.451	all	0.676	geneset_go	SCZ	ALL	KEGG:LEGIONELLOSIS
KEGG_HSA05134	DUP	-0.643	0.52	all	0.955	geneset_go	MDD	ALL	KEGG:LEGIONELLOSIS
KEGG_HSA05134	DUP	-1.5	0.134	no GWS loci	0.731	geneset_go	ADHD	EUR	KEGG:LEGIONELLOSIS
KEGG_HSA05134	DUP	1.07	0.286	no GWS loci	0.685	geneset_go	SCZ	ALL	KEGG:LEGIONELLOSIS
KEGG_HSA05134	DUP	0.317	0.751	no GWS loci	0.994	geneset_go	ASD	EUR	KEGG:LEGIONELLOSIS
KEGG_HSA05134	DUP	0.145	0.884	all	0.98	geneset_go	ASD	ALL	KEGG:LEGIONELLOSIS
KEGG_HSA05134	DUP	-0.556	0.579	no GWS loci	0.999	geneset_go	MDD	EUR	KEGG:LEGIONELLOSIS
KEGG_HSA05134	DEL	-0.466	0.641	no GWS loci	0.903	geneset_go	ADHD	ALL	KEGG:LEGIONELLOSIS
KEGG_HSA05134	DUP	-1.23	0.22	all	0.889	geneset_go	ADHD	EUR	KEGG:LEGIONELLOSIS
KEGG_HSA05134	DEL	-0.915	0.36	all	0.738	geneset_go	BD	EUR	KEGG:LEGIONELLOSIS
KEGG_HSA05134	DUP	-1.09	0.276	all	0.674	geneset_go	PTSD	AFR	KEGG:LEGIONELLOSIS
KEGG_HSA05134	DUP	-1.57	0.116	no GWS loci	0.656	geneset_go	ADHD	ALL	KEGG:LEGIONELLOSIS
KEGG_HSA05134	DEL	-1.04	0.3	no GWS loci	0.891	geneset_go	ASD	ALL	KEGG:LEGIONELLOSIS
KEGG_HSA05134	DEL	0.325	0.745	all	0.969	geneset_go	MDD	ASN	KEGG:LEGIONELLOSIS
KEGG_HSA05134	DEL	1.39	0.163	all	0.342	geneset_go	SCZ	EUR	KEGG:LEGIONELLOSIS
KEGG_HSA05134	DEL	2.15	0.0317	no GWS loci	0.363	geneset_go	SCZ	EUR	KEGG:LEGIONELLOSIS
KEGG_HSA05134	DEL	-1.08	0.278	all	0.599	geneset_go	ASD	ALL	KEGG:LEGIONELLOSIS
KEGG_HSA05134	DEL	-1.2	0.23	no GWS loci	0.906	geneset_go	MDD	EUR	KEGG:LEGIONELLOSIS
KEGG_HSA05134	DUP	0.0203	0.984	all	0.996	geneset_go	SCZ	ASN	KEGG:LEGIONELLOSIS
KEGG_HSA05134	DEL	-1.01	0.311	all	0.759	geneset_go	PTSD	AFR	KEGG:LEGIONELLOSIS
KEGG_HSA05134	DUP	0.0385	0.969	all	0.996	geneset_go	ASD	EUR	KEGG:LEGIONELLOSIS
KEGG_HSA05134	DEL	-1.17	0.243	no GWS loci	0.955	geneset_go	MDD	ALL	KEGG:LEGIONELLOSIS
KEGG_HSA05134	DUP	-0.363	0.717	no GWS loci	0.994	geneset_go	MDD	ALL	KEGG:LEGIONELLOSIS
KEGG_HSA05134	DUP	-0.86	0.39	all	0.92	geneset_go	MDD	EUR	KEGG:LEGIONELLOSIS
KEGG_HSA05134	DEL	-1.78	0.0757	all	0.636	geneset_go	MDD	EUR	KEGG:LEGIONELLOSIS
KEGG_HSA05134	DEL	0.464	0.642	no GWS loci	0.967	geneset_go	PTSD	EUR	KEGG:LEGIONELLOSIS
KEGG_HSA05134	DEL	0.316	0.752	no GWS loci	1	geneset_go	ASD	ASN	KEGG:LEGIONELLOSIS
KEGG_HSA05134	DUP	0.928	0.353	all	0.601	geneset_go	SCZ	EUR	KEGG:LEGIONELLOSIS
KEGG_HSA05134	DUP	0	1	no GWS loci	1	geneset_go	ASD	ASN	KEGG:LEGIONELLOSIS
KEGG_HSA05134	DEL	-1.82	0.0695	all	0.349	geneset_go	ASD	EUR	KEGG:LEGIONELLOSIS
KEGG_HSA05134	DEL	-0.473	0.636	all	0.894	geneset_go	BD	ALL	KEGG:LEGIONELLOSIS
KEGG_HSA05134	DEL	-0.581	0.561	no GWS loci	0.891	geneset_go	ADHD	EUR	KEGG:LEGIONELLOSIS
KEGG_HSA05134	DEL	-1.15	0.248	all	0.663	geneset_go	ADHD	EUR	KEGG:LEGIONELLOSIS
KEGG_HSA05134	DUP	-0.989	0.323	all	0.689	geneset_go	BD	ALL	KEGG:LEGIONELLOSIS
KEGG_HSA05134	DEL	0.682	0.495	no GWS loci	0.964	geneset_go	SCZ	ASN	KEGG:LEGIONELLOSIS
KEGG_HSA05134	DEL	0.281	0.778	all	0.968	geneset_go	PTSD	EUR	KEGG:LEGIONELLOSIS
KEGG_HSA05134	DEL	-0.839	0.401	no GWS loci	0.851	geneset_go	BD	ALL	KEGG:LEGIONELLOSIS
KEGG_HSA05134	DUP	-1.06	0.29	no GWS loci	0.763	geneset_go	BD	ALL	KEGG:LEGIONELLOSIS
KEGG_HSA05134	DEL	0.683	0.494	all	1	geneset_go	SCZ	ASN	KEGG:LEGIONELLOSIS
KEGG_HSA05134	DUP	0	1	all	1	geneset_go	ASD	ASN	KEGG:LEGIONELLOSIS
KEGG_HSA05134	DUP	-1.11	0.269	no GWS loci	0.676	geneset_go	PTSD	AFR	KEGG:LEGIONELLOSIS
KEGG_HSA05134	DEL	-0.678	0.498	no GWS loci	0.863	geneset_go	PTSD	AFR	KEGG:LEGIONELLOSIS
KEGG_HSA05134	DUP	-0.039	0.969	no GWS loci	0.995	geneset_go	SCZ	ASN	KEGG:LEGIONELLOSIS
KEGG_HSA05135	DUP	1.23	0.219	all	0.972	geneset_go	ASD	LAT	KEGG:YERSINIA INFECTION
KEGG_HSA05135	DEL	1.91	0.0561	all	0.561	geneset_go	ASD	AFR	KEGG:YERSINIA INFECTION
KEGG_HSA05135	DUP	0.607	0.544	all	0.934	geneset_go	MDD	EUR	KEGG:YERSINIA INFECTION
KEGG_HSA05135	DUP	-0.535	0.593	no GWS loci	0.999	geneset_go	MDD	EUR	KEGG:YERSINIA INFECTION
KEGG_HSA05135	DEL	-0.563	0.573	no GWS loci	0.876	geneset_go	SCZ	EUR	KEGG:YERSINIA INFECTION
KEGG_HSA05135	DUP	2.75	0.00596	all	0.0485	geneset_go	SCZ	ALL	KEGG:YERSINIA INFECTION
KEGG_HSA05135	DUP	0.0994	0.921	no GWS loci	0.988	geneset_go	PTSD	ALL	KEGG:YERSINIA INFECTION
KEGG_HSA05135	DUP	0.443	0.658	all	0.995	geneset_go	PTSD	EUR	KEGG:YERSINIA INFECTION
KEGG_HSA05135	DEL	0.532	0.595	no GWS loci	1	geneset_go	ASD	LAT	KEGG:YERSINIA INFECTION
KEGG_HSA05135	DUP	0.507	0.612	no GWS loci	1	geneset_go	ASD	LAT	KEGG:YERSINIA INFECTION
KEGG_HSA05135	DUP	-0.671	0.502	no GWS loci	0.865	geneset_go	BD	EUR	KEGG:YERSINIA INFECTION
KEGG_HSA05135	DEL	-2.27	0.0232	no GWS loci	0.518	geneset_go	BD	EUR	KEGG:YERSINIA INFECTION
KEGG_HSA05135	DEL	-0.0322	0.974	all	1	geneset_go	ASD	LAT	KEGG:YERSINIA INFECTION
KEGG_HSA05135	DEL	-0.449	0.654	all	0.777	geneset_go	SCZ	ALL	KEGG:YERSINIA INFECTION
KEGG_HSA05135	DEL	0.169	0.866	all	0.953	geneset_go	ADHD	ALL	KEGG:YERSINIA INFECTION
KEGG_HSA05135	DUP	0.388	0.698	no GWS loci	0.986	geneset_go	ASD	ALL	KEGG:YERSINIA INFECTION
KEGG_HSA05135	DEL	-1.08	0.28	no GWS loci	0.789	geneset_go	ADHD	ALL	KEGG:YERSINIA INFECTION
KEGG_HSA05135	DUP	1.34	0.179	no GWS loci	0.578	geneset_go	SCZ	EUR	KEGG:YERSINIA INFECTION
KEGG_HSA05135	DEL	0.426	0.67	no GWS loci	0.967	geneset_go	PTSD	EUR	KEGG:YERSINIA INFECTION
KEGG_HSA05135	DUP	1.02	0.308	all	0.823	geneset_go	ASD	ALL	KEGG:YERSINIA INFECTION
KEGG_HSA05135	DUP	1.99	0.0463	no GWS loci	0.437	geneset_go	SCZ	ALL	KEGG:YERSINIA INFECTION
KEGG_HSA05135	DEL	-0.363	0.717	no GWS loci	0.926	geneset_go	SCZ	ALL	KEGG:YERSINIA INFECTION
KEGG_HSA05135	DEL	-0.802	0.423	all	0.869	geneset_go	PTSD	ALL	KEGG:YERSINIA INFECTION
KEGG_HSA05135	DEL	-0.00477	0.996	no GWS loci	0.999	geneset_go	PTSD	ALL	KEGG:YERSINIA INFECTION
KEGG_HSA05135	DEL	1.84	0.0661	all	0.621	geneset_go	MDD	EUR	KEGG:YERSINIA INFECTION
KEGG_HSA05135	DEL	-0.28	0.78	all	0.968	geneset_go	PTSD	EUR	KEGG:YERSINIA INFECTION
KEGG_HSA05135	DUP	0.853	0.394	all	0.958	geneset_go	ASD	EUR	KEGG:YERSINIA INFECTION
KEGG_HSA05135	DEL	0.733	0.464	all	0.936	geneset_go	MDD	ASN	KEGG:YERSINIA INFECTION
KEGG_HSA05135	DUP	0.28	0.78	all	0.93	geneset_go	BD	EUR	KEGG:YERSINIA INFECTION
KEGG_HSA05135	DUP	-0.0614	0.951	no GWS loci	0.999	geneset_go	PTSD	EUR	KEGG:YERSINIA INFECTION
KEGG_HSA05135	DEL	1.27	0.205	no GWS loci	0.895	geneset_go	MDD	EUR	KEGG:YERSINIA INFECTION
KEGG_HSA05135	DUP	-0.483	0.629	no GWS loci	0.911	geneset_go	ASD	ASN	KEGG:YERSINIA INFECTION
KEGG_HSA05135	DEL	-0.329	0.742	no GWS loci	1	geneset_go	ASD	ASN	KEGG:YERSINIA INFECTION
KEGG_HSA05135	DEL	-0.599	0.549	all	0.845	geneset_go	ADHD	EUR	KEGG:YERSINIA INFECTION
KEGG_HSA05135	DUP	0.786	0.432	all	0.946	geneset_go	MDD	ALL	KEGG:YERSINIA INFECTION
KEGG_HSA05135	DEL	-0.55	0.583	all	0.889	geneset_go	PTSD	AFR	KEGG:YERSINIA INFECTION
KEGG_HSA05135	DUP	0.544	0.586	all	0.935	geneset_go	PTSD	ALL	KEGG:YERSINIA INFECTION
KEGG_HSA05135	DEL	-1.42	0.155	no GWS loci	0.843	geneset_go	ASD	ALL	KEGG:YERSINIA INFECTION
KEGG_HSA05135	DEL	1.85	0.0648	no GWS loci	0.95	geneset_go	SCZ	ASN	KEGG:YERSINIA INFECTION
KEGG_HSA05135	DEL	1.89	0.0587	all	0.328	geneset_go	ASD	EUR	KEGG:YERSINIA INFECTION
KEGG_HSA05135	DUP	0.377	0.706	no GWS loci	0.996	geneset_go	MDD	ASN	KEGG:YERSINIA INFECTION
KEGG_HSA05135	DUP	-0.138	0.89	all	0.994	geneset_go	MDD	ASN	KEGG:YERSINIA INFECTION
KEGG_HSA05135	DEL	1.92	0.0548	all	0.604	geneset_go	MDD	ALL	KEGG:YERSINIA INFECTION
KEGG_HSA05135	DUP	-0.352	0.725	all	0.956	geneset_go	ADHD	ALL	KEGG:YERSINIA INFECTION
KEGG_HSA05135	DUP	0.766	0.444	no GWS loci	0.994	geneset_go	ASD	EUR	KEGG:YERSINIA INFECTION
KEGG_HSA05135	DEL	-1.1	0.269	no GWS loci	0.956	geneset_go	ASD	EUR	KEGG:YERSINIA INFECTION
KEGG_HSA05135	DEL	1.83	0.0678	all	0.289	geneset_go	ASD	ALL	KEGG:YERSINIA INFECTION
KEGG_HSA05135	DUP	-1.14	0.255	all	0.997	geneset_go	ASD	AFR	KEGG:YERSINIA INFECTION
KEGG_HSA05135	DEL	1.6	0.109	no GWS loci	0.86	geneset_go	MDD	ALL	KEGG:YERSINIA INFECTION
KEGG_HSA05135	DUP	-1.06	0.29	all	0.682	geneset_go	PTSD	AFR	KEGG:YERSINIA INFECTION
KEGG_HSA05135	DEL	1.77	0.0766	no GWS loci	0.596	geneset_go	ASD	AFR	KEGG:YERSINIA INFECTION
KEGG_HSA05135	DUP	-0.358	0.72	all	0.954	geneset_go	ADHD	EUR	KEGG:YERSINIA INFECTION
KEGG_HSA05135	DUP	-0.632	0.527	no GWS loci	0.892	geneset_go	ADHD	ALL	KEGG:YERSINIA INFECTION
KEGG_HSA05135	DEL	-1.06	0.288	no GWS loci	0.787	geneset_go	ADHD	EUR	KEGG:YERSINIA INFECTION
KEGG_HSA05135	DUP	-0.715	0.475	no GWS loci	0.88	geneset_go	ADHD	EUR	KEGG:YERSINIA INFECTION
KEGG_HSA05135	DEL	1.54	0.123	no GWS loci	0.946	geneset_go	MDD	ASN	KEGG:YERSINIA INFECTION
KEGG_HSA05135	DEL	-0.109	0.913	all	0.958	geneset_go	SCZ	EUR	KEGG:YERSINIA INFECTION
KEGG_HSA05135	DUP	-0.574	0.566	no GWS loci	0.849	geneset_go	PTSD	AFR	KEGG:YERSINIA INFECTION
KEGG_HSA05135	DUP	1.73	0.0839	all	0.677	geneset_go	SCZ	ASN	KEGG:YERSINIA INFECTION
KEGG_HSA05135	DUP	2.35	0.0185	all	0.11	geneset_go	SCZ	EUR	KEGG:YERSINIA INFECTION
KEGG_HSA05135	DUP	-0.244	0.807	no GWS loci	0.994	geneset_go	MDD	ALL	KEGG:YERSINIA INFECTION
KEGG_HSA05135	DUP	-1.05	0.292	no GWS loci	0.999	geneset_go	ASD	AFR	KEGG:YERSINIA INFECTION
KEGG_HSA05135	DUP	0.0818	0.935	all	0.978	geneset_go	BD	ALL	KEGG:YERSINIA INFECTION
KEGG_HSA05135	DUP	1.37	0.171	no GWS loci	0.97	geneset_go	SCZ	ASN	KEGG:YERSINIA INFECTION
KEGG_HSA05135	DEL	-2.36	0.0181	all	0.274	geneset_go	BD	EUR	KEGG:YERSINIA INFECTION
KEGG_HSA05135	DUP	0.258	0.796	all	0.969	geneset_go	ASD	ASN	KEGG:YERSINIA INFECTION
KEGG_HSA05135	DEL	-1.84	0.0658	no GWS loci	0.618	geneset_go	BD	ALL	KEGG:YERSINIA INFECTION
KEGG_HSA05135	DEL	0.176	0.86	all	1	geneset_go	ASD	ASN	KEGG:YERSINIA INFECTION
KEGG_HSA05135	DEL	0.143	0.886	all	1	geneset_go	SCZ	ASN	KEGG:YERSINIA INFECTION
KEGG_HSA05135	DEL	-0.302	0.762	no GWS loci	0.955	geneset_go	PTSD	AFR	KEGG:YERSINIA INFECTION
KEGG_HSA05135	DEL	-1.97	0.049	all	0.393	geneset_go	BD	ALL	KEGG:YERSINIA INFECTION
KEGG_HSA05135	DUP	-0.82	0.412	no GWS loci	0.826	geneset_go	BD	ALL	KEGG:YERSINIA INFECTION
KEGG_HSA05140	DEL	2.33	0.0198	all	0.37	geneset_go	ASD	AFR	KEGG:LEISHMANIASIS
KEGG_HSA05140	DEL	0.193	0.847	all	1	geneset_go	ASD	LAT	KEGG:LEISHMANIASIS
KEGG_HSA05140	DUP	0.708	0.479	no GWS loci	0.988	geneset_go	MDD	ASN	KEGG:LEISHMANIASIS
KEGG_HSA05140	DUP	1.52	0.127	no GWS loci	0.95	geneset_go	PTSD	ALL	KEGG:LEISHMANIASIS
KEGG_HSA05140	DEL	-0.0506	0.96	all	0.991	geneset_go	PTSD	ALL	KEGG:LEISHMANIASIS
KEGG_HSA05140	DUP	-0.7	0.484	no GWS loci	0.999	geneset_go	MDD	EUR	KEGG:LEISHMANIASIS
KEGG_HSA05140	DEL	-0.967	0.334	no GWS loci	0.88	geneset_go	PTSD	ALL	KEGG:LEISHMANIASIS
KEGG_HSA05140	DUP	0.371	0.711	no GWS loci	0.929	geneset_go	BD	EUR	KEGG:LEISHMANIASIS
KEGG_HSA05140	DUP	0.539	0.59	all	0.992	geneset_go	ASD	LAT	KEGG:LEISHMANIASIS
KEGG_HSA05140	DUP	2.23	0.0255	all	0.126	geneset_go	SCZ	ALL	KEGG:LEISHMANIASIS
KEGG_HSA05140	DEL	-0.496	0.62	no GWS loci	0.982	geneset_go	MDD	EUR	KEGG:LEISHMANIASIS
KEGG_HSA05140	DUP	1.1	0.273	all	0.838	geneset_go	PTSD	ALL	KEGG:LEISHMANIASIS
KEGG_HSA05140	DUP	1.92	0.0542	no GWS loci	0.999	geneset_go	PTSD	EUR	KEGG:LEISHMANIASIS
KEGG_HSA05140	DUP	-0.684	0.494	no GWS loci	0.813	geneset_go	SCZ	EUR	KEGG:LEISHMANIASIS
KEGG_HSA05140	DEL	3.21	0.00134	all	0.0297	geneset_go	ASD	ALL	KEGG:LEISHMANIASIS
KEGG_HSA05140	DEL	0.12	0.905	no GWS loci	1	geneset_go	ASD	LAT	KEGG:LEISHMANIASIS
KEGG_HSA05140	DEL	-2.02	0.0429	no GWS loci	0.446	geneset_go	SCZ	ALL	KEGG:LEISHMANIASIS
KEGG_HSA05140	DEL	-1.01	0.313	no GWS loci	0.795	geneset_go	BD	EUR	KEGG:LEISHMANIASIS
KEGG_HSA05140	DUP	-0.0171	0.986	no GWS loci	0.996	geneset_go	SCZ	ALL	KEGG:LEISHMANIASIS
KEGG_HSA05140	DUP	-0.775	0.438	all	0.897	geneset_go	ADHD	EUR	KEGG:LEISHMANIASIS
KEGG_HSA05140	DEL	-1.45	0.147	all	0.645	geneset_go	PTSD	AFR	KEGG:LEISHMANIASIS
KEGG_HSA05140	DEL	2.79	0.00531	all	0.0875	geneset_go	ASD	EUR	KEGG:LEISHMANIASIS
KEGG_HSA05140	DEL	-1.14	0.255	no GWS loci	0.868	geneset_go	ASD	ALL	KEGG:LEISHMANIASIS
KEGG_HSA05140	DEL	-4.39	1.15e-05	all	0.000324	geneset_go	SCZ	ALL	KEGG:LEISHMANIASIS
KEGG_HSA05140	DUP	0.106	0.916	all	0.997	geneset_go	ASD	AFR	KEGG:LEISHMANIASIS
KEGG_HSA05140	DUP	-0.0877	0.93	no GWS loci	0.997	geneset_go	ASD	EUR	KEGG:LEISHMANIASIS
KEGG_HSA05140	DEL	-1.65	0.0996	no GWS loci	0.514	geneset_go	SCZ	EUR	KEGG:LEISHMANIASIS
KEGG_HSA05140	DEL	-0.0676	0.946	no GWS loci	1	geneset_go	PTSD	EUR	KEGG:LEISHMANIASIS
KEGG_HSA05140	DUP	1.98	0.0479	all	0.62	geneset_go	ASD	ALL	KEGG:LEISHMANIASIS
KEGG_HSA05140	DEL	2.2	0.0279	no GWS loci	0.367	geneset_go	ASD	AFR	KEGG:LEISHMANIASIS
KEGG_HSA05140	DUP	0.294	0.769	no GWS loci	1	geneset_go	ASD	LAT	KEGG:LEISHMANIASIS
KEGG_HSA05140	DEL	-0.253	0.801	no GWS loci	0.977	geneset_go	BD	ALL	KEGG:LEISHMANIASIS
KEGG_HSA05140	DUP	0.163	0.87	all	0.969	geneset_go	MDD	ALL	KEGG:LEISHMANIASIS
KEGG_HSA05140	DUP	1.2	0.232	no GWS loci	0.746	geneset_go	ASD	ASN	KEGG:LEISHMANIASIS
KEGG_HSA05140	DEL	0.801	0.423	all	0.9	geneset_go	PTSD	EUR	KEGG:LEISHMANIASIS
KEGG_HSA05140	DUP	0.664	0.506	all	0.943	geneset_go	MDD	ASN	KEGG:LEISHMANIASIS
KEGG_HSA05140	DUP	0.805	0.421	no GWS loci	0.986	geneset_go	ASD	ALL	KEGG:LEISHMANIASIS
KEGG_HSA05140	DUP	0.113	0.91	all	0.992	geneset_go	MDD	EUR	KEGG:LEISHMANIASIS
KEGG_HSA05140	DUP	-1.28	0.199	no GWS loci	0.769	geneset_go	ADHD	EUR	KEGG:LEISHMANIASIS
KEGG_HSA05140	DEL	-1.08	0.278	no GWS loci	0.956	geneset_go	ASD	EUR	KEGG:LEISHMANIASIS
KEGG_HSA05140	DUP	1.74	0.0824	all	0.414	geneset_go	BD	EUR	KEGG:LEISHMANIASIS
KEGG_HSA05140	DEL	0.14	0.889	all	0.958	geneset_go	ADHD	ALL	KEGG:LEISHMANIASIS
KEGG_HSA05140	DUP	0.571	0.568	no GWS loci	0.999	geneset_go	ASD	AFR	KEGG:LEISHMANIASIS
KEGG_HSA05140	DUP	2.12	0.034	all	0.158	geneset_go	SCZ	EUR	KEGG:LEISHMANIASIS
KEGG_HSA05140	DEL	-0.394	0.694	all	0.948	geneset_go	MDD	ALL	KEGG:LEISHMANIASIS
KEGG_HSA05140	DEL	0.875	0.382	all	0.922	geneset_go	MDD	ASN	KEGG:LEISHMANIASIS
KEGG_HSA05140	DEL	0.181	0.856	all	0.953	geneset_go	ADHD	EUR	KEGG:LEISHMANIASIS
KEGG_HSA05140	DUP	0.644	0.52	no GWS loci	0.874	geneset_go	BD	ALL	KEGG:LEISHMANIASIS
KEGG_HSA05140	DEL	1.64	0.1	no GWS loci	0.95	geneset_go	SCZ	ASN	KEGG:LEISHMANIASIS
KEGG_HSA05140	DEL	-0.412	0.681	all	0.95	geneset_go	MDD	EUR	KEGG:LEISHMANIASIS
KEGG_HSA05140	DUP	1.47	0.141	all	0.989	geneset_go	PTSD	EUR	KEGG:LEISHMANIASIS
KEGG_HSA05140	DUP	0.923	0.356	all	0.85	geneset_go	SCZ	ASN	KEGG:LEISHMANIASIS
KEGG_HSA05140	DUP	1.18	0.237	all	0.805	geneset_go	ASD	ASN	KEGG:LEISHMANIASIS
KEGG_HSA05140	DUP	-0.251	0.802	no GWS loci	0.958	geneset_go	PTSD	AFR	KEGG:LEISHMANIASIS
KEGG_HSA05140	DEL	0	1	no GWS loci	1	geneset_go	ASD	ASN	KEGG:LEISHMANIASIS
KEGG_HSA05140	DEL	0.798	0.425	no GWS loci	0.83	geneset_go	ADHD	ALL	KEGG:LEISHMANIASIS
KEGG_HSA05140	DEL	-0.327	0.744	no GWS loci	0.988	geneset_go	MDD	ALL	KEGG:LEISHMANIASIS
KEGG_HSA05140	DUP	-1.01	0.31	all	0.869	geneset_go	ADHD	ALL	KEGG:LEISHMANIASIS
KEGG_HSA05140	DUP	0.28	0.78	no GWS loci	0.976	geneset_go	SCZ	ASN	KEGG:LEISHMANIASIS
KEGG_HSA05140	DEL	-4.2	2.68e-05	all	0.00074	geneset_go	SCZ	EUR	KEGG:LEISHMANIASIS
KEGG_HSA05140	DEL	0.902	0.367	all	1	geneset_go	SCZ	ASN	KEGG:LEISHMANIASIS
KEGG_HSA05140	DUP	-0.427	0.67	all	0.903	geneset_go	PTSD	AFR	KEGG:LEISHMANIASIS
KEGG_HSA05140	DEL	-2.15	0.0313	all	0.33	geneset_go	BD	EUR	KEGG:LEISHMANIASIS
KEGG_HSA05140	DEL	1.08	0.281	no GWS loci	0.787	geneset_go	ADHD	EUR	KEGG:LEISHMANIASIS
KEGG_HSA05140	DEL	-1.54	0.123	no GWS loci	0.598	geneset_go	PTSD	AFR	KEGG:LEISHMANIASIS
KEGG_HSA05140	DEL	-1.73	0.0835	all	0.468	geneset_go	BD	ALL	KEGG:LEISHMANIASIS
KEGG_HSA05140	DUP	-0.598	0.55	no GWS loci	0.994	geneset_go	MDD	ALL	KEGG:LEISHMANIASIS
KEGG_HSA05140	DUP	1.99	0.0461	all	0.342	geneset_go	BD	ALL	KEGG:LEISHMANIASIS
KEGG_HSA05140	DEL	1.73	0.0833	no GWS loci	0.946	geneset_go	MDD	ASN	KEGG:LEISHMANIASIS
KEGG_HSA05140	DUP	0.93	0.353	all	0.94	geneset_go	ASD	EUR	KEGG:LEISHMANIASIS
KEGG_HSA05140	DEL	1.04	0.3	all	0.924	geneset_go	ASD	ASN	KEGG:LEISHMANIASIS
KEGG_HSA05140	DUP	-1.44	0.15	no GWS loci	0.672	geneset_go	ADHD	ALL	KEGG:LEISHMANIASIS
KEGG_HSA05142	DUP	-2.19	0.0285	no GWS loci	0.999	geneset_go	MDD	EUR	KEGG:CHAGAS DISEASE
KEGG_HSA05142	DUP	-0.175	0.861	no GWS loci	0.999	geneset_go	PTSD	EUR	KEGG:CHAGAS DISEASE
KEGG_HSA05142	DEL	-2.62	0.00882	no GWS loci	0.465	geneset_go	BD	EUR	KEGG:CHAGAS DISEASE
KEGG_HSA05142	DUP	-0.554	0.58	no GWS loci	0.963	geneset_go	PTSD	ALL	KEGG:CHAGAS DISEASE
KEGG_HSA05142	DUP	-1.14	0.256	all	0.836	geneset_go	PTSD	ALL	KEGG:CHAGAS DISEASE
KEGG_HSA05142	DEL	-1.54	0.125	no GWS loci	0.583	geneset_go	SCZ	ALL	KEGG:CHAGAS DISEASE
KEGG_HSA05142	DEL	0.66	0.509	no GWS loci	1	geneset_go	ASD	ASN	KEGG:CHAGAS DISEASE
KEGG_HSA05142	DEL	0.399	0.69	no GWS loci	0.897	geneset_go	ASD	AFR	KEGG:CHAGAS DISEASE
KEGG_HSA05142	DEL	0.677	0.498	no GWS loci	0.968	geneset_go	MDD	EUR	KEGG:CHAGAS DISEASE
KEGG_HSA05142	DEL	-4.01	6.03e-05	all	0.00122	geneset_go	SCZ	ALL	KEGG:CHAGAS DISEASE
KEGG_HSA05142	DUP	3.09	0.002	all	0.0252	geneset_go	SCZ	ALL	KEGG:CHAGAS DISEASE
KEGG_HSA05142	DEL	0.381	0.703	all	0.961	geneset_go	MDD	ASN	KEGG:CHAGAS DISEASE
KEGG_HSA05142	DEL	-0.525	0.6	no GWS loci	0.972	geneset_go	PTSD	ALL	KEGG:CHAGAS DISEASE
KEGG_HSA05142	DEL	-0.489	0.625	no GWS loci	0.967	geneset_go	PTSD	EUR	KEGG:CHAGAS DISEASE
KEGG_HSA05142	DUP	0.904	0.366	all	0.853	geneset_go	ASD	ALL	KEGG:CHAGAS DISEASE
KEGG_HSA05142	DUP	0.224	0.822	no GWS loci	0.963	geneset_go	BD	EUR	KEGG:CHAGAS DISEASE
KEGG_HSA05142	DUP	0.939	0.348	no GWS loci	0.994	geneset_go	ASD	EUR	KEGG:CHAGAS DISEASE
KEGG_HSA05142	DUP	0.579	0.563	no GWS loci	0.847	geneset_go	SCZ	EUR	KEGG:CHAGAS DISEASE
KEGG_HSA05142	DEL	-0.1	0.92	all	0.968	geneset_go	ADHD	ALL	KEGG:CHAGAS DISEASE
KEGG_HSA05142	DEL	0.786	0.432	all	0.879	geneset_go	MDD	ALL	KEGG:CHAGAS DISEASE
KEGG_HSA05142	DEL	0.293	0.77	all	1	geneset_go	ASD	LAT	KEGG:CHAGAS DISEASE
KEGG_HSA05142	DUP	0.0254	0.98	all	1	geneset_go	ASD	LAT	KEGG:CHAGAS DISEASE
KEGG_HSA05142	DEL	-0.41	0.682	all	0.942	geneset_go	PTSD	EUR	KEGG:CHAGAS DISEASE
KEGG_HSA05142	DUP	0.36	0.719	no GWS loci	0.986	geneset_go	ASD	ALL	KEGG:CHAGAS DISEASE
KEGG_HSA05142	DEL	-3.13	0.00177	all	0.0921	geneset_go	BD	EUR	KEGG:CHAGAS DISEASE
KEGG_HSA05142	DUP	-0.265	0.791	no GWS loci	1	geneset_go	ASD	LAT	KEGG:CHAGAS DISEASE
KEGG_HSA05142	DEL	-0.0241	0.981	no GWS loci	1	geneset_go	ASD	EUR	KEGG:CHAGAS DISEASE
KEGG_HSA05142	DUP	1.64	0.102	all	0.442	geneset_go	BD	EUR	KEGG:CHAGAS DISEASE
KEGG_HSA05142	DUP	0.756	0.449	all	0.903	geneset_go	ADHD	EUR	KEGG:CHAGAS DISEASE
KEGG_HSA05142	DEL	0.228	0.819	no GWS loci	0.967	geneset_go	ASD	ALL	KEGG:CHAGAS DISEASE
KEGG_HSA05142	DUP	1.2	0.229	all	0.857	geneset_go	ADHD	ALL	KEGG:CHAGAS DISEASE
KEGG_HSA05142	DEL	-0.243	0.808	all	0.933	geneset_go	ADHD	EUR	KEGG:CHAGAS DISEASE
KEGG_HSA05142	DEL	-0.507	0.612	all	0.942	geneset_go	PTSD	ALL	KEGG:CHAGAS DISEASE
KEGG_HSA05142	DEL	-3.79	0.000148	all	0.00262	geneset_go	SCZ	EUR	KEGG:CHAGAS DISEASE
KEGG_HSA05142	DEL	-1.77	0.0774	no GWS loci	0.623	geneset_go	BD	ALL	KEGG:CHAGAS DISEASE
KEGG_HSA05142	DUP	0.808	0.419	no GWS loci	0.761	geneset_go	SCZ	ALL	KEGG:CHAGAS DISEASE
KEGG_HSA05142	DEL	-0.203	0.839	no GWS loci	0.967	geneset_go	PTSD	AFR	KEGG:CHAGAS DISEASE
KEGG_HSA05142	DEL	0.91	0.363	all	0.958	geneset_go	ASD	ASN	KEGG:CHAGAS DISEASE
KEGG_HSA05142	DEL	2.32	0.0205	all	0.142	geneset_go	ASD	ALL	KEGG:CHAGAS DISEASE
KEGG_HSA05142	DUP	1.58	0.114	all	0.476	geneset_go	BD	ALL	KEGG:CHAGAS DISEASE
KEGG_HSA05142	DUP	-1.09	0.276	all	0.805	geneset_go	ASD	ASN	KEGG:CHAGAS DISEASE
KEGG_HSA05142	DUP	1.29	0.199	no GWS loci	0.97	geneset_go	SCZ	ASN	KEGG:CHAGAS DISEASE
KEGG_HSA05142	DEL	0.624	0.533	no GWS loci	0.884	geneset_go	ADHD	EUR	KEGG:CHAGAS DISEASE
KEGG_HSA05142	DUP	-0.56	0.576	no GWS loci	0.852	geneset_go	PTSD	AFR	KEGG:CHAGAS DISEASE
KEGG_HSA05142	DUP	1.32	0.187	all	0.873	geneset_go	ASD	EUR	KEGG:CHAGAS DISEASE
KEGG_HSA05142	DEL	-2.62	0.00876	all	0.179	geneset_go	BD	ALL	KEGG:CHAGAS DISEASE
KEGG_HSA05142	DUP	1.72	0.0855	all	0.677	geneset_go	SCZ	ASN	KEGG:CHAGAS DISEASE
KEGG_HSA05142	DUP	-0.96	0.337	no GWS loci	0.803	geneset_go	ASD	ASN	KEGG:CHAGAS DISEASE
KEGG_HSA05142	DEL	0.318	0.75	no GWS loci	1	geneset_go	ASD	LAT	KEGG:CHAGAS DISEASE
KEGG_HSA05142	DEL	2.3	0.0215	all	0.187	geneset_go	ASD	EUR	KEGG:CHAGAS DISEASE
KEGG_HSA05142	DUP	0.207	0.836	no GWS loci	0.971	geneset_go	BD	ALL	KEGG:CHAGAS DISEASE
KEGG_HSA05142	DUP	-1.63	0.104	all	0.793	geneset_go	MDD	ALL	KEGG:CHAGAS DISEASE
KEGG_HSA05142	DEL	-1.23	0.217	no GWS loci	0.643	geneset_go	SCZ	EUR	KEGG:CHAGAS DISEASE
KEGG_HSA05142	DUP	3.01	0.00261	all	0.0335	geneset_go	SCZ	EUR	KEGG:CHAGAS DISEASE
KEGG_HSA05142	DEL	0.494	0.621	all	0.943	geneset_go	MDD	EUR	KEGG:CHAGAS DISEASE
KEGG_HSA05142	DUP	-0.149	0.881	all	0.997	geneset_go	ASD	AFR	KEGG:CHAGAS DISEASE
KEGG_HSA05142	DEL	0.298	0.765	all	1	geneset_go	SCZ	ASN	KEGG:CHAGAS DISEASE
KEGG_HSA05142	DEL	0.64	0.522	no GWS loci	0.964	geneset_go	SCZ	ASN	KEGG:CHAGAS DISEASE
KEGG_HSA05142	DEL	-0.118	0.906	all	0.974	geneset_go	PTSD	AFR	KEGG:CHAGAS DISEASE
KEGG_HSA05142	DUP	-1.61	0.108	all	0.875	geneset_go	MDD	EUR	KEGG:CHAGAS DISEASE
KEGG_HSA05142	DUP	0.249	0.803	no GWS loci	0.97	geneset_go	ADHD	EUR	KEGG:CHAGAS DISEASE
KEGG_HSA05142	DEL	0.937	0.349	no GWS loci	0.946	geneset_go	MDD	ASN	KEGG:CHAGAS DISEASE
KEGG_HSA05142	DUP	0.163	0.871	no GWS loci	0.996	geneset_go	MDD	ASN	KEGG:CHAGAS DISEASE
KEGG_HSA05142	DUP	-0.633	0.527	all	0.819	geneset_go	PTSD	AFR	KEGG:CHAGAS DISEASE
KEGG_HSA05142	DUP	-2.19	0.0283	no GWS loci	0.889	geneset_go	MDD	ALL	KEGG:CHAGAS DISEASE
KEGG_HSA05142	DEL	0.566	0.571	all	0.901	geneset_go	ASD	AFR	KEGG:CHAGAS DISEASE
KEGG_HSA05142	DUP	-0.0269	0.979	no GWS loci	0.999	geneset_go	ASD	AFR	KEGG:CHAGAS DISEASE
KEGG_HSA05142	DEL	0.569	0.569	no GWS loci	0.889	geneset_go	ADHD	ALL	KEGG:CHAGAS DISEASE
KEGG_HSA05142	DUP	0.0844	0.933	all	0.998	geneset_go	MDD	ASN	KEGG:CHAGAS DISEASE
KEGG_HSA05142	DUP	-0.808	0.419	all	0.989	geneset_go	PTSD	EUR	KEGG:CHAGAS DISEASE
KEGG_HSA05142	DEL	1.2	0.232	no GWS loci	0.955	geneset_go	MDD	ALL	KEGG:CHAGAS DISEASE
KEGG_HSA05142	DUP	0.771	0.44	no GWS loci	0.862	geneset_go	ADHD	ALL	KEGG:CHAGAS DISEASE
KEGG_HSA05144	DEL	-0.617	0.537	no GWS loci	0.868	geneset_go	BD	EUR	KEGG:MALARIA
KEGG_HSA05144	DEL	-0.721	0.471	no GWS loci	0.962	geneset_go	MDD	EUR	KEGG:MALARIA
KEGG_HSA05144	DEL	-0.447	0.655	no GWS loci	0.983	geneset_go	ASD	EUR	KEGG:MALARIA
KEGG_HSA05144	DUP	1.11	0.267	no GWS loci	1	geneset_go	ASD	LAT	KEGG:MALARIA
KEGG_HSA05144	DUP	-0.197	0.844	all	0.973	geneset_go	ASD	ALL	KEGG:MALARIA
KEGG_HSA05144	DUP	-0.2	0.841	no GWS loci	0.999	geneset_go	PTSD	EUR	KEGG:MALARIA
KEGG_HSA05144	DUP	0.402	0.688	no GWS loci	0.994	geneset_go	ASD	EUR	KEGG:MALARIA
KEGG_HSA05144	DUP	-0.0344	0.973	no GWS loci	0.993	geneset_go	SCZ	EUR	KEGG:MALARIA
KEGG_HSA05144	DUP	0.892	0.373	no GWS loci	0.738	geneset_go	PTSD	AFR	KEGG:MALARIA
KEGG_HSA05144	DEL	0.0512	0.959	no GWS loci	0.997	geneset_go	SCZ	ALL	KEGG:MALARIA
KEGG_HSA05144	DEL	-0.56	0.576	no GWS loci	0.876	geneset_go	SCZ	EUR	KEGG:MALARIA
KEGG_HSA05144	DUP	-1.42	0.157	no GWS loci	0.999	geneset_go	MDD	EUR	KEGG:MALARIA
KEGG_HSA05144	DEL	-0.431	0.666	no GWS loci	0.967	geneset_go	PTSD	EUR	KEGG:MALARIA
KEGG_HSA05144	DUP	1.3	0.192	all	0.997	geneset_go	ASD	AFR	KEGG:MALARIA
KEGG_HSA05144	DEL	0	1	no GWS loci	1	geneset_go	ASD	ASN	KEGG:MALARIA
KEGG_HSA05144	DEL	-0.779	0.436	all	0.774	geneset_go	BD	EUR	KEGG:MALARIA
KEGG_HSA05144	DUP	0.613	0.54	all	0.946	geneset_go	ADHD	ALL	KEGG:MALARIA
KEGG_HSA05144	DUP	-0.508	0.611	all	0.782	geneset_go	SCZ	EUR	KEGG:MALARIA
KEGG_HSA05144	DEL	-0.663	0.507	all	0.826	geneset_go	ADHD	EUR	KEGG:MALARIA
KEGG_HSA05144	DEL	0.385	0.701	no GWS loci	1	geneset_go	ASD	LAT	KEGG:MALARIA
KEGG_HSA05144	DUP	-1.63	0.104	all	0.875	geneset_go	MDD	EUR	KEGG:MALARIA
KEGG_HSA05144	DEL	-0.76	0.447	no GWS loci	0.935	geneset_go	PTSD	ALL	KEGG:MALARIA
KEGG_HSA05144	DEL	0.289	0.773	no GWS loci	0.958	geneset_go	ASD	ALL	KEGG:MALARIA
KEGG_HSA05144	DEL	-0.43	0.668	all	0.79	geneset_go	SCZ	ALL	KEGG:MALARIA
KEGG_HSA05144	DUP	0.977	0.329	all	0.833	geneset_go	ASD	ASN	KEGG:MALARIA
KEGG_HSA05144	DEL	-1.05	0.294	all	0.824	geneset_go	MDD	ALL	KEGG:MALARIA
KEGG_HSA05144	DUP	0.0955	0.924	no GWS loci	0.988	geneset_go	PTSD	ALL	KEGG:MALARIA
KEGG_HSA05144	DEL	-1.26	0.208	all	0.617	geneset_go	ADHD	ALL	KEGG:MALARIA
KEGG_HSA05144	DEL	0.0244	0.981	all	1	geneset_go	ASD	LAT	KEGG:MALARIA
KEGG_HSA05144	DUP	-0.776	0.438	all	0.667	geneset_go	SCZ	ALL	KEGG:MALARIA
KEGG_HSA05144	DEL	-0.93	0.352	all	0.834	geneset_go	PTSD	ALL	KEGG:MALARIA
KEGG_HSA05144	DUP	1.03	0.305	all	0.972	geneset_go	ASD	LAT	KEGG:MALARIA
KEGG_HSA05144	DEL	-0.968	0.333	all	0.539	geneset_go	SCZ	EUR	KEGG:MALARIA
KEGG_HSA05144	DUP	0.386	0.699	no GWS loci	0.986	geneset_go	ASD	ALL	KEGG:MALARIA
KEGG_HSA05144	DEL	-1.52	0.129	no GWS loci	0.602	geneset_go	PTSD	AFR	KEGG:MALARIA
KEGG_HSA05144	DUP	-0.58	0.562	all	0.921	geneset_go	SCZ	ASN	KEGG:MALARIA
KEGG_HSA05144	DEL	1.34	0.182	no GWS loci	0.95	geneset_go	SCZ	ASN	KEGG:MALARIA
KEGG_HSA05144	DUP	-1.44	0.15	all	0.842	geneset_go	MDD	ALL	KEGG:MALARIA
KEGG_HSA05144	DUP	0.672	0.502	no GWS loci	0.893	geneset_go	ADHD	EUR	KEGG:MALARIA
KEGG_HSA05144	DEL	-0.736	0.461	all	0.748	geneset_go	ASD	ALL	KEGG:MALARIA
KEGG_HSA05144	DUP	1.58	0.115	all	0.466	geneset_go	BD	EUR	KEGG:MALARIA
KEGG_HSA05144	DEL	-0.134	0.894	no GWS loci	0.973	geneset_go	ADHD	EUR	KEGG:MALARIA
KEGG_HSA05144	DUP	-0.0923	0.926	all	0.996	geneset_go	ASD	EUR	KEGG:MALARIA
KEGG_HSA05144	DUP	1.55	0.12	all	0.486	geneset_go	BD	ALL	KEGG:MALARIA
KEGG_HSA05144	DEL	0	1	all	1	geneset_go	ASD	ASN	KEGG:MALARIA
KEGG_HSA05144	DUP	0.217	0.828	all	0.987	geneset_go	MDD	ASN	KEGG:MALARIA
KEGG_HSA05144	DUP	0.636	0.525	no GWS loci	0.868	geneset_go	ASD	ASN	KEGG:MALARIA
KEGG_HSA05144	DEL	-1.12	0.262	no GWS loci	0.788	geneset_go	BD	ALL	KEGG:MALARIA
KEGG_HSA05144	DUP	-0.0254	0.98	all	0.995	geneset_go	PTSD	ALL	KEGG:MALARIA
KEGG_HSA05144	DUP	1.64	0.101	no GWS loci	0.58	geneset_go	BD	EUR	KEGG:MALARIA
KEGG_HSA05144	DEL	-1.82	0.0686	all	0.349	geneset_go	ASD	EUR	KEGG:MALARIA
KEGG_HSA05144	DEL	-1.31	0.189	all	0.612	geneset_go	BD	ALL	KEGG:MALARIA
KEGG_HSA05144	DEL	-0.551	0.582	no GWS loci	0.98	geneset_go	MDD	ALL	KEGG:MALARIA
KEGG_HSA05144	DEL	-1.21	0.227	all	0.781	geneset_go	MDD	EUR	KEGG:MALARIA
KEGG_HSA05144	DUP	0.61	0.542	all	0.927	geneset_go	ADHD	EUR	KEGG:MALARIA
KEGG_HSA05144	DEL	-1.24	0.215	no GWS loci	0.734	geneset_go	ASD	AFR	KEGG:MALARIA
KEGG_HSA05144	DUP	0.778	0.436	no GWS loci	0.861	geneset_go	ADHD	ALL	KEGG:MALARIA
KEGG_HSA05144	DEL	1.39	0.164	all	1	geneset_go	SCZ	ASN	KEGG:MALARIA
KEGG_HSA05144	DUP	0.946	0.344	all	0.724	geneset_go	PTSD	AFR	KEGG:MALARIA
KEGG_HSA05144	DEL	-0.591	0.554	all	0.932	geneset_go	PTSD	EUR	KEGG:MALARIA
KEGG_HSA05144	DUP	-0.383	0.702	all	0.996	geneset_go	PTSD	EUR	KEGG:MALARIA
KEGG_HSA05144	DUP	1.56	0.118	no GWS loci	0.624	geneset_go	BD	ALL	KEGG:MALARIA
KEGG_HSA05144	DUP	0.256	0.798	no GWS loci	0.996	geneset_go	MDD	ASN	KEGG:MALARIA
KEGG_HSA05144	DEL	-0.68	0.496	no GWS loci	0.866	geneset_go	ADHD	ALL	KEGG:MALARIA
KEGG_HSA05144	DEL	0.163	0.871	no GWS loci	0.996	geneset_go	MDD	ASN	KEGG:MALARIA
KEGG_HSA05144	DEL	-1.16	0.244	all	0.846	geneset_go	ASD	AFR	KEGG:MALARIA
KEGG_HSA05144	DEL	-1.69	0.0904	all	0.576	geneset_go	PTSD	AFR	KEGG:MALARIA
KEGG_HSA05144	DUP	-0.719	0.472	no GWS loci	0.97	geneset_go	SCZ	ASN	KEGG:MALARIA
KEGG_HSA05144	DEL	0.0118	0.991	all	0.999	geneset_go	MDD	ASN	KEGG:MALARIA
KEGG_HSA05144	DUP	1.28	0.202	no GWS loci	0.999	geneset_go	ASD	AFR	KEGG:MALARIA
KEGG_HSA05144	DUP	-1.24	0.217	no GWS loci	0.994	geneset_go	MDD	ALL	KEGG:MALARIA
KEGG_HSA05144	DUP	-0.343	0.732	no GWS loci	0.906	geneset_go	SCZ	ALL	KEGG:MALARIA
KEGG_HSA05145	DUP	0.519	0.604	no GWS loci	0.994	geneset_go	ASD	EUR	KEGG:TOXOPLASMOSIS
KEGG_HSA05145	DUP	1.19	0.235	all	0.879	geneset_go	ASD	EUR	KEGG:TOXOPLASMOSIS
KEGG_HSA05145	DEL	0.202	0.84	no GWS loci	0.983	geneset_go	PTSD	EUR	KEGG:TOXOPLASMOSIS
KEGG_HSA05145	DUP	0.14	0.889	no GWS loci	0.984	geneset_go	PTSD	AFR	KEGG:TOXOPLASMOSIS
KEGG_HSA05145	DEL	-1.98	0.0475	no GWS loci	1	geneset_go	ASD	LAT	KEGG:TOXOPLASMOSIS
KEGG_HSA05145	DEL	-2.08	0.0374	all	1	geneset_go	ASD	LAT	KEGG:TOXOPLASMOSIS
KEGG_HSA05145	DEL	0.279	0.78	no GWS loci	0.947	geneset_go	SCZ	EUR	KEGG:TOXOPLASMOSIS
KEGG_HSA05145	DEL	1.23	0.218	all	0.532	geneset_go	ASD	ALL	KEGG:TOXOPLASMOSIS
KEGG_HSA05145	DEL	-2.05	0.0406	no GWS loci	0.447	geneset_go	PTSD	AFR	KEGG:TOXOPLASMOSIS
KEGG_HSA05145	DUP	2.23	0.026	all	0.127	geneset_go	SCZ	ALL	KEGG:TOXOPLASMOSIS
KEGG_HSA05145	DUP	1.3	0.194	all	0.775	geneset_go	ASD	ALL	KEGG:TOXOPLASMOSIS
KEGG_HSA05145	DUP	0.758	0.448	no GWS loci	0.84	geneset_go	BD	EUR	KEGG:TOXOPLASMOSIS
KEGG_HSA05145	DUP	-0.633	0.527	no GWS loci	0.834	geneset_go	SCZ	EUR	KEGG:TOXOPLASMOSIS
KEGG_HSA05145	DUP	1.53	0.125	all	0.482	geneset_go	BD	EUR	KEGG:TOXOPLASMOSIS
KEGG_HSA05145	DUP	2.56	0.0104	no GWS loci	0.999	geneset_go	PTSD	EUR	KEGG:TOXOPLASMOSIS
KEGG_HSA05145	DUP	1.85	0.0644	all	0.396	geneset_go	BD	ALL	KEGG:TOXOPLASMOSIS
KEGG_HSA05145	DEL	-2.62	0.00872	all	0.179	geneset_go	BD	ALL	KEGG:TOXOPLASMOSIS
KEGG_HSA05145	DUP	-1.26	0.206	no GWS loci	0.999	geneset_go	MDD	EUR	KEGG:TOXOPLASMOSIS
KEGG_HSA05145	DEL	-0.966	0.334	all	0.539	geneset_go	SCZ	EUR	KEGG:TOXOPLASMOSIS
KEGG_HSA05145	DEL	-0.126	0.9	no GWS loci	0.989	geneset_go	ASD	EUR	KEGG:TOXOPLASMOSIS
KEGG_HSA05145	DUP	-0.636	0.524	all	0.955	geneset_go	MDD	ALL	KEGG:TOXOPLASMOSIS
KEGG_HSA05145	DEL	0.43	0.667	all	0.957	geneset_go	MDD	ASN	KEGG:TOXOPLASMOSIS
KEGG_HSA05145	DUP	0.763	0.445	all	0.877	geneset_go	ASD	ASN	KEGG:TOXOPLASMOSIS
KEGG_HSA05145	DUP	-0.175	0.861	all	0.997	geneset_go	ASD	AFR	KEGG:TOXOPLASMOSIS
KEGG_HSA05145	DUP	0.287	0.774	all	0.995	geneset_go	ASD	LAT	KEGG:TOXOPLASMOSIS
KEGG_HSA05145	DUP	0.0449	0.964	no GWS loci	1	geneset_go	ASD	LAT	KEGG:TOXOPLASMOSIS
KEGG_HSA05145	DUP	2.03	0.0424	all	0.677	geneset_go	SCZ	ASN	KEGG:TOXOPLASMOSIS
KEGG_HSA05145	DUP	1.08	0.279	no GWS loci	0.76	geneset_go	BD	ALL	KEGG:TOXOPLASMOSIS
KEGG_HSA05145	DUP	-0.843	0.399	all	0.92	geneset_go	MDD	EUR	KEGG:TOXOPLASMOSIS
KEGG_HSA05145	DUP	1.89	0.0592	all	0.989	geneset_go	PTSD	EUR	KEGG:TOXOPLASMOSIS
KEGG_HSA05145	DEL	-1.35	0.178	no GWS loci	0.879	geneset_go	MDD	EUR	KEGG:TOXOPLASMOSIS
KEGG_HSA05145	DEL	-3.28	0.00105	all	0.0733	geneset_go	BD	EUR	KEGG:TOXOPLASMOSIS
KEGG_HSA05145	DEL	-0.426	0.67	no GWS loci	0.975	geneset_go	PTSD	ALL	KEGG:TOXOPLASMOSIS
KEGG_HSA05145	DEL	1.17	0.242	no GWS loci	0.946	geneset_go	MDD	ASN	KEGG:TOXOPLASMOSIS
KEGG_HSA05145	DEL	-1.21	0.227	all	0.694	geneset_go	PTSD	AFR	KEGG:TOXOPLASMOSIS
KEGG_HSA05145	DEL	0.266	0.79	all	1	geneset_go	SCZ	ASN	KEGG:TOXOPLASMOSIS
KEGG_HSA05145	DEL	-1.54	0.124	all	0.693	geneset_go	MDD	EUR	KEGG:TOXOPLASMOSIS
KEGG_HSA05145	DEL	-1.34	0.18	no GWS loci	0.752	geneset_go	BD	ALL	KEGG:TOXOPLASMOSIS
KEGG_HSA05145	DUP	0.557	0.577	no GWS loci	0.986	geneset_go	ASD	ALL	KEGG:TOXOPLASMOSIS
KEGG_HSA05145	DEL	-1.14	0.255	all	0.663	geneset_go	ADHD	EUR	KEGG:TOXOPLASMOSIS
KEGG_HSA05145	DEL	-1.18	0.239	all	0.437	geneset_go	SCZ	ALL	KEGG:TOXOPLASMOSIS
KEGG_HSA05145	DUP	1.55	0.122	all	0.753	geneset_go	MDD	ASN	KEGG:TOXOPLASMOSIS
KEGG_HSA05145	DUP	-1.02	0.309	no GWS loci	0.994	geneset_go	MDD	ALL	KEGG:TOXOPLASMOSIS
KEGG_HSA05145	DEL	-1.23	0.219	no GWS loci	0.953	geneset_go	MDD	ALL	KEGG:TOXOPLASMOSIS
KEGG_HSA05145	DUP	-1.14	0.255	all	0.857	geneset_go	ADHD	ALL	KEGG:TOXOPLASMOSIS
KEGG_HSA05145	DEL	0.846	0.398	all	0.969	geneset_go	ASD	ASN	KEGG:TOXOPLASMOSIS
KEGG_HSA05145	DUP	1.49	0.135	all	0.349	geneset_go	SCZ	EUR	KEGG:TOXOPLASMOSIS
KEGG_HSA05145	DEL	1.72	0.085	all	0.612	geneset_go	ASD	AFR	KEGG:TOXOPLASMOSIS
KEGG_HSA05145	DEL	-2.21	0.0274	no GWS loci	0.538	geneset_go	BD	EUR	KEGG:TOXOPLASMOSIS
KEGG_HSA05145	DUP	1.54	0.123	all	0.836	geneset_go	PTSD	ALL	KEGG:TOXOPLASMOSIS
KEGG_HSA05145	DEL	0.952	0.341	no GWS loci	1	geneset_go	ASD	ASN	KEGG:TOXOPLASMOSIS
KEGG_HSA05145	DEL	-0.427	0.67	no GWS loci	0.92	geneset_go	ADHD	ALL	KEGG:TOXOPLASMOSIS
KEGG_HSA05145	DUP	1.56	0.118	no GWS loci	0.964	geneset_go	MDD	ASN	KEGG:TOXOPLASMOSIS
KEGG_HSA05145	DUP	1.38	0.168	no GWS loci	0.97	geneset_go	SCZ	ASN	KEGG:TOXOPLASMOSIS
KEGG_HSA05145	DEL	1.59	0.112	all	0.445	geneset_go	ASD	EUR	KEGG:TOXOPLASMOSIS
KEGG_HSA05145	DEL	-1.03	0.305	all	0.692	geneset_go	ADHD	ALL	KEGG:TOXOPLASMOSIS
KEGG_HSA05145	DUP	1.09	0.278	no GWS loci	0.763	geneset_go	ASD	ASN	KEGG:TOXOPLASMOSIS
KEGG_HSA05145	DEL	1.56	0.119	no GWS loci	0.635	geneset_go	ASD	AFR	KEGG:TOXOPLASMOSIS
KEGG_HSA05145	DEL	-0.717	0.473	no GWS loci	0.932	geneset_go	ASD	ALL	KEGG:TOXOPLASMOSIS
KEGG_HSA05145	DEL	-1.57	0.117	all	0.691	geneset_go	MDD	ALL	KEGG:TOXOPLASMOSIS
KEGG_HSA05145	DUP	0.319	0.75	no GWS loci	0.916	geneset_go	SCZ	ALL	KEGG:TOXOPLASMOSIS
KEGG_HSA05145	DUP	2.15	0.0318	no GWS loci	0.95	geneset_go	PTSD	ALL	KEGG:TOXOPLASMOSIS
KEGG_HSA05145	DEL	0.29	0.772	all	0.967	geneset_go	PTSD	EUR	KEGG:TOXOPLASMOSIS
KEGG_HSA05145	DUP	0.307	0.759	no GWS loci	0.999	geneset_go	ASD	AFR	KEGG:TOXOPLASMOSIS
KEGG_HSA05145	DUP	0.014	0.989	all	0.998	geneset_go	PTSD	AFR	KEGG:TOXOPLASMOSIS
KEGG_HSA05145	DUP	-1.68	0.0921	no GWS loci	0.619	geneset_go	ADHD	ALL	KEGG:TOXOPLASMOSIS
KEGG_HSA05145	DUP	-0.959	0.338	all	0.889	geneset_go	ADHD	EUR	KEGG:TOXOPLASMOSIS
KEGG_HSA05145	DEL	-0.198	0.843	all	0.982	geneset_go	PTSD	ALL	KEGG:TOXOPLASMOSIS
KEGG_HSA05145	DUP	-1.56	0.12	no GWS loci	0.696	geneset_go	ADHD	EUR	KEGG:TOXOPLASMOSIS
KEGG_HSA05145	DEL	0.594	0.553	no GWS loci	0.964	geneset_go	SCZ	ASN	KEGG:TOXOPLASMOSIS
KEGG_HSA05145	DEL	-0.201	0.84	no GWS loci	0.968	geneset_go	SCZ	ALL	KEGG:TOXOPLASMOSIS
KEGG_HSA05145	DEL	-0.251	0.802	no GWS loci	0.962	geneset_go	ADHD	EUR	KEGG:TOXOPLASMOSIS
KEGG_HSA05146	DUP	0.277	0.782	no GWS loci	0.994	geneset_go	ASD	EUR	KEGG:AMOEBIASIS
KEGG_HSA05146	DUP	0.108	0.914	all	0.998	geneset_go	PTSD	EUR	KEGG:AMOEBIASIS
KEGG_HSA05146	DUP	0.637	0.524	no GWS loci	0.832	geneset_go	SCZ	EUR	KEGG:AMOEBIASIS
KEGG_HSA05146	DUP	0.346	0.729	all	0.964	geneset_go	ASD	ALL	KEGG:AMOEBIASIS
KEGG_HSA05146	DUP	-0.398	0.69	no GWS loci	0.999	geneset_go	MDD	EUR	KEGG:AMOEBIASIS
KEGG_HSA05146	DEL	-1.13	0.26	no GWS loci	0.866	geneset_go	PTSD	EUR	KEGG:AMOEBIASIS
KEGG_HSA05146	DEL	-1.16	0.246	no GWS loci	0.955	geneset_go	MDD	ALL	KEGG:AMOEBIASIS
KEGG_HSA05146	DUP	0.354	0.723	no GWS loci	0.986	geneset_go	ASD	ALL	KEGG:AMOEBIASIS
KEGG_HSA05146	DEL	-0.649	0.516	no GWS loci	0.874	geneset_go	PTSD	AFR	KEGG:AMOEBIASIS
KEGG_HSA05146	DEL	-1.17	0.241	all	0.788	geneset_go	MDD	EUR	KEGG:AMOEBIASIS
KEGG_HSA05146	DUP	0.676	0.499	all	0.708	geneset_go	SCZ	EUR	KEGG:AMOEBIASIS
KEGG_HSA05146	DEL	-0.973	0.331	all	0.65	geneset_go	ASD	ALL	KEGG:AMOEBIASIS
KEGG_HSA05146	DUP	0.0931	0.926	no GWS loci	0.999	geneset_go	PTSD	EUR	KEGG:AMOEBIASIS
KEGG_HSA05146	DEL	-0.245	0.807	all	0.936	geneset_go	ASD	EUR	KEGG:AMOEBIASIS
KEGG_HSA05146	DUP	0.492	0.623	no GWS loci	0.914	geneset_go	ADHD	EUR	KEGG:AMOEBIASIS
KEGG_HSA05146	DUP	-0.127	0.899	no GWS loci	0.989	geneset_go	ASD	ASN	KEGG:AMOEBIASIS
KEGG_HSA05146	DUP	0.224	0.823	no GWS loci	0.969	geneset_go	ADHD	ALL	KEGG:AMOEBIASIS
KEGG_HSA05146	DUP	0.421	0.673	all	0.965	geneset_go	MDD	ASN	KEGG:AMOEBIASIS
KEGG_HSA05146	DUP	0.539	0.59	all	0.776	geneset_go	SCZ	ALL	KEGG:AMOEBIASIS
KEGG_HSA05146	DUP	-0.0191	0.985	all	0.996	geneset_go	SCZ	ASN	KEGG:AMOEBIASIS
KEGG_HSA05146	DUP	-0.793	0.428	all	0.877	geneset_go	ASD	ASN	KEGG:AMOEBIASIS
KEGG_HSA05146	DEL	-1.23	0.22	no GWS loci	0.901	geneset_go	MDD	EUR	KEGG:AMOEBIASIS
KEGG_HSA05146	DEL	0.788	0.431	no GWS loci	0.897	geneset_go	ASD	AFR	KEGG:AMOEBIASIS
KEGG_HSA05146	DEL	-1.98	0.0475	no GWS loci	1	geneset_go	ASD	LAT	KEGG:AMOEBIASIS
KEGG_HSA05146	DUP	0.684	0.494	no GWS loci	0.808	geneset_go	SCZ	ALL	KEGG:AMOEBIASIS
KEGG_HSA05146	DUP	-0.227	0.821	no GWS loci	0.98	geneset_go	SCZ	ASN	KEGG:AMOEBIASIS
KEGG_HSA05146	DEL	-1.27	0.203	all	0.807	geneset_go	PTSD	EUR	KEGG:AMOEBIASIS
KEGG_HSA05146	DUP	0.41	0.682	no GWS loci	0.996	geneset_go	MDD	ASN	KEGG:AMOEBIASIS
KEGG_HSA05146	DEL	-0.648	0.517	all	0.826	geneset_go	BD	EUR	KEGG:AMOEBIASIS
KEGG_HSA05146	DEL	-2.74	0.00615	all	0.0372	geneset_go	SCZ	EUR	KEGG:AMOEBIASIS
KEGG_HSA05146	DEL	-1.17	0.241	all	0.908	geneset_go	MDD	ASN	KEGG:AMOEBIASIS
KEGG_HSA05146	DEL	1.02	0.309	all	0.926	geneset_go	ASD	ASN	KEGG:AMOEBIASIS
KEGG_HSA05146	DEL	-0.385	0.7	no GWS loci	0.936	geneset_go	ADHD	ALL	KEGG:AMOEBIASIS
KEGG_HSA05146	DEL	-0.12	0.905	no GWS loci	0.986	geneset_go	BD	ALL	KEGG:AMOEBIASIS
KEGG_HSA05146	DEL	-0.356	0.722	no GWS loci	0.989	geneset_go	ASD	EUR	KEGG:AMOEBIASIS
KEGG_HSA05146	DEL	-1.24	0.216	no GWS loci	0.642	geneset_go	SCZ	EUR	KEGG:AMOEBIASIS
KEGG_HSA05146	DUP	-0.499	0.617	all	0.958	geneset_go	MDD	EUR	KEGG:AMOEBIASIS
KEGG_HSA05146	DUP	0.201	0.84	no GWS loci	0.973	geneset_go	BD	EUR	KEGG:AMOEBIASIS
KEGG_HSA05146	DEL	-0.812	0.417	no GWS loci	0.95	geneset_go	SCZ	ASN	KEGG:AMOEBIASIS
KEGG_HSA05146	DUP	1.45	0.148	all	0.997	geneset_go	ASD	AFR	KEGG:AMOEBIASIS
KEGG_HSA05146	DUP	-0.938	0.348	no GWS loci	0.723	geneset_go	PTSD	AFR	KEGG:AMOEBIASIS
KEGG_HSA05146	DUP	-0.562	0.574	all	0.935	geneset_go	PTSD	ALL	KEGG:AMOEBIASIS
KEGG_HSA05146	DUP	-0.918	0.359	all	0.726	geneset_go	PTSD	AFR	KEGG:AMOEBIASIS
KEGG_HSA05146	DUP	0.357	0.721	all	0.902	geneset_go	BD	EUR	KEGG:AMOEBIASIS
KEGG_HSA05146	DUP	-0.7	0.484	all	0.972	geneset_go	ASD	LAT	KEGG:AMOEBIASIS
KEGG_HSA05146	DEL	-0.387	0.699	no GWS loci	0.936	geneset_go	ADHD	EUR	KEGG:AMOEBIASIS
KEGG_HSA05146	DUP	0.571	0.568	all	0.939	geneset_go	ADHD	EUR	KEGG:AMOEBIASIS
KEGG_HSA05146	DUP	-0.606	0.544	no GWS loci	0.963	geneset_go	PTSD	ALL	KEGG:AMOEBIASIS
KEGG_HSA05146	DEL	-1.17	0.243	no GWS loci	0.946	geneset_go	MDD	ASN	KEGG:AMOEBIASIS
KEGG_HSA05146	DEL	-0.334	0.739	all	0.935	geneset_go	BD	ALL	KEGG:AMOEBIASIS
KEGG_HSA05146	DEL	0.994	0.32	all	0.893	geneset_go	ASD	AFR	KEGG:AMOEBIASIS
KEGG_HSA05146	DEL	-1.53	0.127	all	0.636	geneset_go	PTSD	ALL	KEGG:AMOEBIASIS
KEGG_HSA05146	DEL	-2.08	0.0374	all	1	geneset_go	ASD	LAT	KEGG:AMOEBIASIS
KEGG_HSA05146	DUP	0.229	0.819	all	0.986	geneset_go	ASD	EUR	KEGG:AMOEBIASIS
KEGG_HSA05146	DEL	-0.808	0.419	all	1	geneset_go	SCZ	ASN	KEGG:AMOEBIASIS
KEGG_HSA05146	DEL	-0.825	0.409	all	0.751	geneset_go	ADHD	ALL	KEGG:AMOEBIASIS
KEGG_HSA05146	DEL	-2.57	0.0103	all	0.0536	geneset_go	SCZ	ALL	KEGG:AMOEBIASIS
KEGG_HSA05146	DEL	0.991	0.322	no GWS loci	1	geneset_go	ASD	ASN	KEGG:AMOEBIASIS
KEGG_HSA05146	DEL	-0.331	0.74	no GWS loci	0.934	geneset_go	BD	EUR	KEGG:AMOEBIASIS
KEGG_HSA05146	DEL	-1.14	0.253	no GWS loci	0.704	geneset_go	SCZ	ALL	KEGG:AMOEBIASIS
KEGG_HSA05146	DEL	-0.408	0.683	all	0.92	geneset_go	PTSD	AFR	KEGG:AMOEBIASIS
KEGG_HSA05146	DUP	0.668	0.504	all	0.798	geneset_go	BD	ALL	KEGG:AMOEBIASIS
KEGG_HSA05146	DUP	0.281	0.778	all	0.971	geneset_go	ADHD	ALL	KEGG:AMOEBIASIS
KEGG_HSA05146	DUP	-0.407	0.684	no GWS loci	0.994	geneset_go	MDD	ALL	KEGG:AMOEBIASIS
KEGG_HSA05146	DEL	-1.41	0.158	no GWS loci	0.744	geneset_go	PTSD	ALL	KEGG:AMOEBIASIS
KEGG_HSA05146	DEL	-1.01	0.311	all	0.705	geneset_go	ADHD	EUR	KEGG:AMOEBIASIS
KEGG_HSA05146	DEL	-1.17	0.242	no GWS loci	0.868	geneset_go	ASD	ALL	KEGG:AMOEBIASIS
KEGG_HSA05146	DUP	0.525	0.6	no GWS loci	0.899	geneset_go	BD	ALL	KEGG:AMOEBIASIS
KEGG_HSA05146	DUP	1.48	0.139	no GWS loci	0.999	geneset_go	ASD	AFR	KEGG:AMOEBIASIS
KEGG_HSA05146	DUP	-0.403	0.687	all	0.955	geneset_go	MDD	ALL	KEGG:AMOEBIASIS
KEGG_HSA05146	DEL	-1.11	0.268	all	0.803	geneset_go	MDD	ALL	KEGG:AMOEBIASIS
KEGG_HSA05146	DUP	-0.588	0.556	no GWS loci	1	geneset_go	ASD	LAT	KEGG:AMOEBIASIS
KEGG_HSA05150	DEL	-0.0574	0.954	all	0.986	geneset_go	ASD	ALL	KEGG:STAPHYLOCOCCUS AUREUS INFECTION
KEGG_HSA05150	DEL	1.7	0.09	no GWS loci	0.95	geneset_go	SCZ	ASN	KEGG:STAPHYLOCOCCUS AUREUS INFECTION
KEGG_HSA05150	DUP	-0.591	0.554	no GWS loci	0.996	geneset_go	MDD	ASN	KEGG:STAPHYLOCOCCUS AUREUS INFECTION
KEGG_HSA05150	DUP	0.571	0.568	no GWS loci	0.999	geneset_go	ASD	AFR	KEGG:STAPHYLOCOCCUS AUREUS INFECTION
KEGG_HSA05150	DEL	1.17	0.243	no GWS loci	0.726	geneset_go	PTSD	AFR	KEGG:STAPHYLOCOCCUS AUREUS INFECTION
KEGG_HSA05150	DUP	-1.2	0.229	no GWS loci	0.986	geneset_go	ASD	ALL	KEGG:STAPHYLOCOCCUS AUREUS INFECTION
KEGG_HSA05150	DUP	-0.883	0.377	no GWS loci	0.75	geneset_go	SCZ	EUR	KEGG:STAPHYLOCOCCUS AUREUS INFECTION
KEGG_HSA05150	DEL	-0.776	0.438	no GWS loci	0.946	geneset_go	MDD	ASN	KEGG:STAPHYLOCOCCUS AUREUS INFECTION
KEGG_HSA05150	DEL	-1.49	0.137	no GWS loci	0.857	geneset_go	MDD	EUR	KEGG:STAPHYLOCOCCUS AUREUS INFECTION
KEGG_HSA05150	DEL	-0.35	0.726	no GWS loci	0.989	geneset_go	ASD	EUR	KEGG:STAPHYLOCOCCUS AUREUS INFECTION
KEGG_HSA05150	DUP	0.862	0.389	no GWS loci	0.821	geneset_go	ASD	ASN	KEGG:STAPHYLOCOCCUS AUREUS INFECTION
KEGG_HSA05150	DEL	-0.0493	0.961	no GWS loci	0.993	geneset_go	SCZ	EUR	KEGG:STAPHYLOCOCCUS AUREUS INFECTION
KEGG_HSA05150	DUP	0.176	0.86	no GWS loci	0.98	geneset_go	SCZ	ASN	KEGG:STAPHYLOCOCCUS AUREUS INFECTION
KEGG_HSA05150	DEL	-0.293	0.769	no GWS loci	0.949	geneset_go	SCZ	ALL	KEGG:STAPHYLOCOCCUS AUREUS INFECTION
KEGG_HSA05150	DEL	-1.43	0.154	no GWS loci	0.82	geneset_go	PTSD	EUR	KEGG:STAPHYLOCOCCUS AUREUS INFECTION
KEGG_HSA05150	DUP	0.733	0.464	all	0.877	geneset_go	ASD	ASN	KEGG:STAPHYLOCOCCUS AUREUS INFECTION
KEGG_HSA05150	DUP	-0.855	0.393	all	0.629	geneset_go	SCZ	EUR	KEGG:STAPHYLOCOCCUS AUREUS INFECTION
KEGG_HSA05150	DUP	0.382	0.702	all	0.992	geneset_go	ASD	LAT	KEGG:STAPHYLOCOCCUS AUREUS INFECTION
KEGG_HSA05150	DUP	0.14	0.889	no GWS loci	0.989	geneset_go	ADHD	EUR	KEGG:STAPHYLOCOCCUS AUREUS INFECTION
KEGG_HSA05150	DEL	0.995	0.32	no GWS loci	0.795	geneset_go	BD	EUR	KEGG:STAPHYLOCOCCUS AUREUS INFECTION
KEGG_HSA05150	DEL	-1.16	0.245	no GWS loci	0.82	geneset_go	PTSD	ALL	KEGG:STAPHYLOCOCCUS AUREUS INFECTION
KEGG_HSA05150	DUP	-2.13	0.0333	all	0.609	geneset_go	ASD	ALL	KEGG:STAPHYLOCOCCUS AUREUS INFECTION
KEGG_HSA05150	DEL	-1.73	0.0829	all	0.652	geneset_go	MDD	EUR	KEGG:STAPHYLOCOCCUS AUREUS INFECTION
KEGG_HSA05150	DUP	-0.634	0.526	all	0.928	geneset_go	MDD	EUR	KEGG:STAPHYLOCOCCUS AUREUS INFECTION
KEGG_HSA05150	DEL	1.94	0.0528	all	1	geneset_go	SCZ	ASN	KEGG:STAPHYLOCOCCUS AUREUS INFECTION
KEGG_HSA05150	DEL	0	1	all	1	geneset_go	ASD	LAT	KEGG:STAPHYLOCOCCUS AUREUS INFECTION
KEGG_HSA05150	DEL	0.953	0.341	all	0.726	geneset_go	BD	EUR	KEGG:STAPHYLOCOCCUS AUREUS INFECTION
KEGG_HSA05150	DUP	0.251	0.802	all	0.942	geneset_go	BD	EUR	KEGG:STAPHYLOCOCCUS AUREUS INFECTION
KEGG_HSA05150	DUP	-0.555	0.579	all	0.955	geneset_go	MDD	ASN	KEGG:STAPHYLOCOCCUS AUREUS INFECTION
KEGG_HSA05150	DUP	-1.52	0.128	all	0.531	geneset_go	PTSD	AFR	KEGG:STAPHYLOCOCCUS AUREUS INFECTION
KEGG_HSA05150	DEL	-1.49	0.136	all	0.764	geneset_go	PTSD	EUR	KEGG:STAPHYLOCOCCUS AUREUS INFECTION
KEGG_HSA05150	DUP	-1.35	0.177	no GWS loci	0.582	geneset_go	SCZ	ALL	KEGG:STAPHYLOCOCCUS AUREUS INFECTION
KEGG_HSA05150	DEL	0	1	no GWS loci	1	geneset_go	ASD	ASN	KEGG:STAPHYLOCOCCUS AUREUS INFECTION
KEGG_HSA05150	DUP	-0.117	0.907	all	0.988	geneset_go	ADHD	ALL	KEGG:STAPHYLOCOCCUS AUREUS INFECTION
KEGG_HSA05150	DEL	-1.86	0.0627	all	0.609	geneset_go	MDD	ALL	KEGG:STAPHYLOCOCCUS AUREUS INFECTION
KEGG_HSA05150	DEL	-0.133	0.894	no GWS loci	0.973	geneset_go	ADHD	EUR	KEGG:STAPHYLOCOCCUS AUREUS INFECTION
KEGG_HSA05150	DEL	NA	NA	all	NA	geneset_go	ASD	AFR	KEGG:STAPHYLOCOCCUS AUREUS INFECTION
KEGG_HSA05150	DUP	-0.332	0.74	all	0.998	geneset_go	PTSD	EUR	KEGG:STAPHYLOCOCCUS AUREUS INFECTION
KEGG_HSA05150	DUP	0.49	0.624	all	0.859	geneset_go	BD	ALL	KEGG:STAPHYLOCOCCUS AUREUS INFECTION
KEGG_HSA05150	DEL	0.0882	0.93	all	0.966	geneset_go	SCZ	EUR	KEGG:STAPHYLOCOCCUS AUREUS INFECTION
KEGG_HSA05150	DEL	0	1	all	1	geneset_go	ASD	ASN	KEGG:STAPHYLOCOCCUS AUREUS INFECTION
KEGG_HSA05150	DUP	-2.64	0.00834	all	0.634	geneset_go	ASD	EUR	KEGG:STAPHYLOCOCCUS AUREUS INFECTION
KEGG_HSA05150	DEL	-0.319	0.75	all	0.913	geneset_go	ADHD	EUR	KEGG:STAPHYLOCOCCUS AUREUS INFECTION
KEGG_HSA05150	DUP	-0.601	0.548	no GWS loci	0.999	geneset_go	PTSD	EUR	KEGG:STAPHYLOCOCCUS AUREUS INFECTION
KEGG_HSA05150	DUP	-0.0842	0.933	all	0.997	geneset_go	ADHD	EUR	KEGG:STAPHYLOCOCCUS AUREUS INFECTION
KEGG_HSA05150	DUP	-0.737	0.461	all	0.947	geneset_go	MDD	ALL	KEGG:STAPHYLOCOCCUS AUREUS INFECTION
KEGG_HSA05150	DEL	0	1	no GWS loci	1	geneset_go	ASD	LAT	KEGG:STAPHYLOCOCCUS AUREUS INFECTION
KEGG_HSA05150	DUP	-1.07	0.283	all	0.529	geneset_go	SCZ	ALL	KEGG:STAPHYLOCOCCUS AUREUS INFECTION
KEGG_HSA05150	DUP	0.0854	0.932	no GWS loci	0.999	geneset_go	MDD	EUR	KEGG:STAPHYLOCOCCUS AUREUS INFECTION
KEGG_HSA05150	DUP	0.185	0.853	no GWS loci	0.977	geneset_go	ADHD	ALL	KEGG:STAPHYLOCOCCUS AUREUS INFECTION
KEGG_HSA05150	DEL	0.892	0.372	all	0.786	geneset_go	PTSD	AFR	KEGG:STAPHYLOCOCCUS AUREUS INFECTION
KEGG_HSA05150	DEL	0.373	0.709	all	0.924	geneset_go	BD	ALL	KEGG:STAPHYLOCOCCUS AUREUS INFECTION
KEGG_HSA05150	DEL	-1.62	0.105	no GWS loci	0.86	geneset_go	MDD	ALL	KEGG:STAPHYLOCOCCUS AUREUS INFECTION
KEGG_HSA05150	DEL	-0.376	0.707	all	0.907	geneset_go	ASD	EUR	KEGG:STAPHYLOCOCCUS AUREUS INFECTION
KEGG_HSA05150	DUP	0.664	0.507	all	0.913	geneset_go	SCZ	ASN	KEGG:STAPHYLOCOCCUS AUREUS INFECTION
KEGG_HSA05150	DUP	-1.52	0.127	no GWS loci	0.553	geneset_go	PTSD	AFR	KEGG:STAPHYLOCOCCUS AUREUS INFECTION
KEGG_HSA05150	DUP	0.831	0.406	no GWS loci	0.825	geneset_go	BD	ALL	KEGG:STAPHYLOCOCCUS AUREUS INFECTION
KEGG_HSA05150	DUP	-1.76	0.0787	no GWS loci	0.994	geneset_go	ASD	EUR	KEGG:STAPHYLOCOCCUS AUREUS INFECTION
KEGG_HSA05150	DUP	0.359	0.72	no GWS loci	1	geneset_go	ASD	LAT	KEGG:STAPHYLOCOCCUS AUREUS INFECTION
KEGG_HSA05150	DEL	-0.386	0.7	all	0.892	geneset_go	ADHD	ALL	KEGG:STAPHYLOCOCCUS AUREUS INFECTION
KEGG_HSA05150	DEL	-0.0301	0.976	all	0.988	geneset_go	SCZ	ALL	KEGG:STAPHYLOCOCCUS AUREUS INFECTION
KEGG_HSA05150	DUP	-0.107	0.914	no GWS loci	0.994	geneset_go	MDD	ALL	KEGG:STAPHYLOCOCCUS AUREUS INFECTION
KEGG_HSA05150	DEL	-1.25	0.211	all	0.754	geneset_go	PTSD	ALL	KEGG:STAPHYLOCOCCUS AUREUS INFECTION
KEGG_HSA05150	DUP	0.582	0.561	no GWS loci	0.872	geneset_go	BD	EUR	KEGG:STAPHYLOCOCCUS AUREUS INFECTION
KEGG_HSA05150	DEL	-0.0154	0.988	no GWS loci	0.996	geneset_go	ASD	ALL	KEGG:STAPHYLOCOCCUS AUREUS INFECTION
KEGG_HSA05150	DEL	0.434	0.664	no GWS loci	0.941	geneset_go	BD	ALL	KEGG:STAPHYLOCOCCUS AUREUS INFECTION
KEGG_HSA05150	DUP	-1.3	0.195	no GWS loci	0.95	geneset_go	PTSD	ALL	KEGG:STAPHYLOCOCCUS AUREUS INFECTION
KEGG_HSA05150	DEL	NA	NA	no GWS loci	NA	geneset_go	ASD	AFR	KEGG:STAPHYLOCOCCUS AUREUS INFECTION
KEGG_HSA05150	DUP	-0.917	0.359	all	0.865	geneset_go	PTSD	ALL	KEGG:STAPHYLOCOCCUS AUREUS INFECTION
KEGG_HSA05150	DEL	-0.777	0.437	all	0.936	geneset_go	MDD	ASN	KEGG:STAPHYLOCOCCUS AUREUS INFECTION
KEGG_HSA05150	DUP	0.57	0.569	all	0.997	geneset_go	ASD	AFR	KEGG:STAPHYLOCOCCUS AUREUS INFECTION
KEGG_HSA05150	DEL	-0.253	0.8	no GWS loci	0.965	geneset_go	ADHD	ALL	KEGG:STAPHYLOCOCCUS AUREUS INFECTION
KEGG_HSA05152	DEL	-0.853	0.394	all	0.872	geneset_go	MDD	ALL	KEGG:TUBERCULOSIS
KEGG_HSA05152	DEL	-0.328	0.743	no GWS loci	1	geneset_go	ASD	ASN	KEGG:TUBERCULOSIS
KEGG_HSA05152	DUP	0.751	0.453	no GWS loci	0.845	geneset_go	ASD	ASN	KEGG:TUBERCULOSIS
KEGG_HSA05152	DUP	1.78	0.0753	all	0.672	geneset_go	ASD	ALL	KEGG:TUBERCULOSIS
KEGG_HSA05152	DEL	-1.91	0.0563	no GWS loci	0.442	geneset_go	SCZ	EUR	KEGG:TUBERCULOSIS
KEGG_HSA05152	DUP	-1.66	0.0974	no GWS loci	0.679	geneset_go	ADHD	EUR	KEGG:TUBERCULOSIS
KEGG_HSA05152	DUP	-0.596	0.551	no GWS loci	0.887	geneset_go	BD	ALL	KEGG:TUBERCULOSIS
KEGG_HSA05152	DEL	0.54	0.589	no GWS loci	0.94	geneset_go	ASD	ALL	KEGG:TUBERCULOSIS
KEGG_HSA05152	DUP	1.24	0.216	all	0.874	geneset_go	ASD	EUR	KEGG:TUBERCULOSIS
KEGG_HSA05152	DUP	0.341	0.733	all	0.97	geneset_go	MDD	ASN	KEGG:TUBERCULOSIS
KEGG_HSA05152	DUP	1.44	0.149	no GWS loci	0.582	geneset_go	PTSD	AFR	KEGG:TUBERCULOSIS
KEGG_HSA05152	DEL	0.405	0.685	all	0.92	geneset_go	PTSD	AFR	KEGG:TUBERCULOSIS
KEGG_HSA05152	DUP	-0.199	0.843	no GWS loci	1	geneset_go	ASD	LAT	KEGG:TUBERCULOSIS
KEGG_HSA05152	DUP	0.848	0.396	all	0.997	geneset_go	ASD	AFR	KEGG:TUBERCULOSIS
KEGG_HSA05152	DUP	1.19	0.234	no GWS loci	0.999	geneset_go	PTSD	EUR	KEGG:TUBERCULOSIS
KEGG_HSA05152	DUP	-1.17	0.241	all	0.857	geneset_go	ADHD	ALL	KEGG:TUBERCULOSIS
KEGG_HSA05152	DUP	0.365	0.715	no GWS loci	0.996	geneset_go	MDD	ASN	KEGG:TUBERCULOSIS
KEGG_HSA05152	DEL	0.398	0.691	all	1	geneset_go	ASD	LAT	KEGG:TUBERCULOSIS
KEGG_HSA05152	DUP	-0.582	0.561	no GWS loci	0.872	geneset_go	BD	EUR	KEGG:TUBERCULOSIS
KEGG_HSA05152	DUP	0.623	0.533	all	0.815	geneset_go	BD	ALL	KEGG:TUBERCULOSIS
KEGG_HSA05152	DEL	-0.893	0.372	all	0.849	geneset_go	MDD	EUR	KEGG:TUBERCULOSIS
KEGG_HSA05152	DEL	2.33	0.0198	all	0.37	geneset_go	ASD	AFR	KEGG:TUBERCULOSIS
KEGG_HSA05152	DEL	-1.29	0.196	all	0.638	geneset_go	BD	EUR	KEGG:TUBERCULOSIS
KEGG_HSA05152	DUP	0.231	0.817	all	0.998	geneset_go	PTSD	EUR	KEGG:TUBERCULOSIS
KEGG_HSA05152	DUP	1.85	0.0649	no GWS loci	0.95	geneset_go	PTSD	ALL	KEGG:TUBERCULOSIS
KEGG_HSA05152	DEL	0.359	0.72	no GWS loci	0.989	geneset_go	ASD	EUR	KEGG:TUBERCULOSIS
KEGG_HSA05152	DUP	-0.784	0.433	no GWS loci	0.781	geneset_go	SCZ	EUR	KEGG:TUBERCULOSIS
KEGG_HSA05152	DUP	0.165	0.869	all	0.969	geneset_go	MDD	ALL	KEGG:TUBERCULOSIS
KEGG_HSA05152	DUP	1.52	0.129	all	0.34	geneset_go	SCZ	EUR	KEGG:TUBERCULOSIS
KEGG_HSA05152	DUP	1.78	0.075	all	0.251	geneset_go	SCZ	ALL	KEGG:TUBERCULOSIS
KEGG_HSA05152	DEL	-1	0.316	no GWS loci	0.804	geneset_go	ADHD	EUR	KEGG:TUBERCULOSIS
KEGG_HSA05152	DEL	0.255	0.798	no GWS loci	0.991	geneset_go	SCZ	ASN	KEGG:TUBERCULOSIS
KEGG_HSA05152	DEL	0.89	0.374	all	0.89	geneset_go	PTSD	EUR	KEGG:TUBERCULOSIS
KEGG_HSA05152	DEL	-0.46	0.646	all	0.898	geneset_go	BD	ALL	KEGG:TUBERCULOSIS
KEGG_HSA05152	DUP	-1.74	0.0826	no GWS loci	0.596	geneset_go	ADHD	ALL	KEGG:TUBERCULOSIS
KEGG_HSA05152	DUP	0.105	0.916	all	0.992	geneset_go	MDD	EUR	KEGG:TUBERCULOSIS
KEGG_HSA05152	DEL	0.646	0.519	all	0.937	geneset_go	MDD	ASN	KEGG:TUBERCULOSIS
KEGG_HSA05152	DEL	1.14	0.255	no GWS loci	0.861	geneset_go	PTSD	EUR	KEGG:TUBERCULOSIS
KEGG_HSA05152	DUP	0.612	0.54	all	0.895	geneset_go	ASD	ASN	KEGG:TUBERCULOSIS
KEGG_HSA05152	DEL	0.385	0.701	no GWS loci	1	geneset_go	ASD	LAT	KEGG:TUBERCULOSIS
KEGG_HSA05152	DEL	0.559	0.576	no GWS loci	0.905	geneset_go	BD	ALL	KEGG:TUBERCULOSIS
KEGG_HSA05152	DEL	-0.964	0.335	all	0.712	geneset_go	ADHD	ALL	KEGG:TUBERCULOSIS
KEGG_HSA05152	DUP	-0.557	0.577	no GWS loci	0.844	geneset_go	SCZ	ALL	KEGG:TUBERCULOSIS
KEGG_HSA05152	DUP	1.13	0.257	no GWS loci	0.97	geneset_go	SCZ	ASN	KEGG:TUBERCULOSIS
KEGG_HSA05152	DUP	0.861	0.389	no GWS loci	0.986	geneset_go	ASD	ALL	KEGG:TUBERCULOSIS
KEGG_HSA05152	DEL	-0.545	0.586	no GWS loci	0.982	geneset_go	MDD	EUR	KEGG:TUBERCULOSIS
KEGG_HSA05152	DEL	0.763	0.446	no GWS loci	0.836	geneset_go	PTSD	AFR	KEGG:TUBERCULOSIS
KEGG_HSA05152	DEL	3.06	0.00221	all	0.0394	geneset_go	ASD	ALL	KEGG:TUBERCULOSIS
KEGG_HSA05152	DUP	1.47	0.14	all	0.551	geneset_go	PTSD	AFR	KEGG:TUBERCULOSIS
KEGG_HSA05152	DEL	2.69	0.00712	all	0.103	geneset_go	ASD	EUR	KEGG:TUBERCULOSIS
KEGG_HSA05152	DEL	0.331	0.741	no GWS loci	0.979	geneset_go	PTSD	ALL	KEGG:TUBERCULOSIS
KEGG_HSA05152	DEL	1.59	0.112	no GWS loci	0.946	geneset_go	MDD	ASN	KEGG:TUBERCULOSIS
KEGG_HSA05152	DUP	-1.02	0.308	all	0.889	geneset_go	ADHD	EUR	KEGG:TUBERCULOSIS
KEGG_HSA05152	DUP	0.573	0.567	no GWS loci	0.994	geneset_go	ASD	EUR	KEGG:TUBERCULOSIS
KEGG_HSA05152	DEL	2.2	0.0279	no GWS loci	0.367	geneset_go	ASD	AFR	KEGG:TUBERCULOSIS
KEGG_HSA05152	DUP	-0.398	0.69	no GWS loci	0.999	geneset_go	MDD	EUR	KEGG:TUBERCULOSIS
KEGG_HSA05152	DUP	0.531	0.595	all	0.992	geneset_go	ASD	LAT	KEGG:TUBERCULOSIS
KEGG_HSA05152	DEL	-2.14	0.0321	no GWS loci	0.425	geneset_go	SCZ	ALL	KEGG:TUBERCULOSIS
KEGG_HSA05152	DEL	-0.391	0.696	no GWS loci	0.984	geneset_go	MDD	ALL	KEGG:TUBERCULOSIS
KEGG_HSA05152	DEL	-0.0947	0.925	all	1	geneset_go	SCZ	ASN	KEGG:TUBERCULOSIS
KEGG_HSA05152	DUP	1.8	0.0722	all	0.677	geneset_go	SCZ	ASN	KEGG:TUBERCULOSIS
KEGG_HSA05152	DEL	-0.657	0.511	no GWS loci	0.866	geneset_go	BD	EUR	KEGG:TUBERCULOSIS
KEGG_HSA05152	DEL	-4.33	1.46e-05	all	0.000381	geneset_go	SCZ	ALL	KEGG:TUBERCULOSIS
KEGG_HSA05152	DEL	-4.11	4.04e-05	all	0.001	geneset_go	SCZ	EUR	KEGG:TUBERCULOSIS
KEGG_HSA05152	DUP	1.07	0.283	all	0.84	geneset_go	PTSD	ALL	KEGG:TUBERCULOSIS
KEGG_HSA05152	DUP	0.58	0.562	all	0.828	geneset_go	BD	EUR	KEGG:TUBERCULOSIS
KEGG_HSA05152	DEL	-1.15	0.249	no GWS loci	0.789	geneset_go	ADHD	ALL	KEGG:TUBERCULOSIS
KEGG_HSA05152	DEL	0.294	0.768	all	1	geneset_go	ASD	ASN	KEGG:TUBERCULOSIS
KEGG_HSA05152	DUP	-0.328	0.743	no GWS loci	0.994	geneset_go	MDD	ALL	KEGG:TUBERCULOSIS
KEGG_HSA05152	DEL	-1.05	0.293	all	0.689	geneset_go	ADHD	EUR	KEGG:TUBERCULOSIS
KEGG_HSA05152	DEL	0.414	0.679	all	0.955	geneset_go	PTSD	ALL	KEGG:TUBERCULOSIS
KEGG_HSA05152	DUP	1.06	0.289	no GWS loci	0.999	geneset_go	ASD	AFR	KEGG:TUBERCULOSIS
KEGG_HSA05160	DUP	-0.17	0.865	all	0.985	geneset_go	ADHD	EUR	KEGG:HEPATITIS C
KEGG_HSA05160	DUP	-0.38	0.704	all	0.949	geneset_go	ADHD	ALL	KEGG:HEPATITIS C
KEGG_HSA05160	DUP	3.67	0.00024	all	0.37	geneset_go	ASD	ALL	KEGG:HEPATITIS C
KEGG_HSA05160	DUP	0.621	0.534	no GWS loci	0.87	geneset_go	ASD	ASN	KEGG:HEPATITIS C
KEGG_HSA05160	DEL	-0.764	0.445	no GWS loci	0.946	geneset_go	MDD	ASN	KEGG:HEPATITIS C
KEGG_HSA05160	DEL	-1.91	0.0567	all	0.454	geneset_go	ADHD	ALL	KEGG:HEPATITIS C
KEGG_HSA05160	DEL	-0.344	0.731	no GWS loci	0.96	geneset_go	BD	ALL	KEGG:HEPATITIS C
KEGG_HSA05160	DEL	-0.599	0.549	all	0.92	geneset_go	MDD	EUR	KEGG:HEPATITIS C
KEGG_HSA05160	DEL	-0.746	0.456	no GWS loci	0.932	geneset_go	ASD	ALL	KEGG:HEPATITIS C
KEGG_HSA05160	DUP	3.17	0.00155	no GWS loci	0.994	geneset_go	ASD	EUR	KEGG:HEPATITIS C
KEGG_HSA05160	DUP	-0.71	0.478	no GWS loci	0.851	geneset_go	BD	ALL	KEGG:HEPATITIS C
KEGG_HSA05160	DEL	1.07	0.287	all	0.672	geneset_go	ASD	EUR	KEGG:HEPATITIS C
KEGG_HSA05160	DUP	-0.48	0.631	all	0.961	geneset_go	MDD	EUR	KEGG:HEPATITIS C
KEGG_HSA05160	DUP	0.0502	0.96	no GWS loci	0.999	geneset_go	PTSD	EUR	KEGG:HEPATITIS C
KEGG_HSA05160	DEL	-0.292	0.77	all	1	geneset_go	SCZ	ASN	KEGG:HEPATITIS C
KEGG_HSA05160	DUP	0.351	0.725	all	0.853	geneset_go	SCZ	EUR	KEGG:HEPATITIS C
KEGG_HSA05160	DEL	-1.88	0.0604	no GWS loci	0.458	geneset_go	SCZ	EUR	KEGG:HEPATITIS C
KEGG_HSA05160	DEL	-0.474	0.635	all	0.894	geneset_go	BD	ALL	KEGG:HEPATITIS C
KEGG_HSA05160	DEL	0.7	0.484	all	0.926	geneset_go	PTSD	EUR	KEGG:HEPATITIS C
KEGG_HSA05160	DUP	-1.5	0.134	no GWS loci	0.731	geneset_go	ADHD	EUR	KEGG:HEPATITIS C
KEGG_HSA05160	DEL	0.758	0.448	no GWS loci	1	geneset_go	ASD	ASN	KEGG:HEPATITIS C
KEGG_HSA05160	DUP	0.474	0.635	all	0.924	geneset_go	ASD	ASN	KEGG:HEPATITIS C
KEGG_HSA05160	DUP	1.15	0.25	no GWS loci	0.95	geneset_go	PTSD	ALL	KEGG:HEPATITIS C
KEGG_HSA05160	DUP	-0.409	0.682	no GWS loci	0.996	geneset_go	MDD	ASN	KEGG:HEPATITIS C
KEGG_HSA05160	DUP	-0.297	0.766	no GWS loci	0.946	geneset_go	BD	EUR	KEGG:HEPATITIS C
KEGG_HSA05160	DEL	-0.737	0.461	all	0.883	geneset_go	MDD	ALL	KEGG:HEPATITIS C
KEGG_HSA05160	DEL	0	1	no GWS loci	1	geneset_go	ASD	LAT	KEGG:HEPATITIS C
KEGG_HSA05160	DUP	-0.965	0.335	no GWS loci	0.999	geneset_go	MDD	EUR	KEGG:HEPATITIS C
KEGG_HSA05160	DEL	-1.3	0.192	all	0.629	geneset_go	ADHD	EUR	KEGG:HEPATITIS C
KEGG_HSA05160	DEL	-1.75	0.0801	no GWS loci	0.507	geneset_go	SCZ	ALL	KEGG:HEPATITIS C
KEGG_HSA05160	DUP	-1.12	0.264	no GWS loci	0.97	geneset_go	SCZ	ASN	KEGG:HEPATITIS C
KEGG_HSA05160	DUP	-0.307	0.759	all	0.921	geneset_go	BD	ALL	KEGG:HEPATITIS C
KEGG_HSA05160	DUP	-1.14	0.256	no GWS loci	0.755	geneset_go	ADHD	ALL	KEGG:HEPATITIS C
KEGG_HSA05160	DEL	1.05	0.293	all	0.924	geneset_go	ASD	ASN	KEGG:HEPATITIS C
KEGG_HSA05160	DUP	-0.557	0.578	all	0.926	geneset_go	SCZ	ASN	KEGG:HEPATITIS C
KEGG_HSA05160	DUP	1.52	0.128	no GWS loci	0.555	geneset_go	PTSD	AFR	KEGG:HEPATITIS C
KEGG_HSA05160	DEL	-2.31	0.0208	all	0.0872	geneset_go	SCZ	ALL	KEGG:HEPATITIS C
KEGG_HSA05160	DEL	0.875	0.382	no GWS loci	0.93	geneset_go	PTSD	EUR	KEGG:HEPATITIS C
KEGG_HSA05160	DEL	-2.19	0.0284	all	0.112	geneset_go	SCZ	EUR	KEGG:HEPATITIS C
KEGG_HSA05160	DEL	0.66	0.509	all	0.779	geneset_go	ASD	ALL	KEGG:HEPATITIS C
KEGG_HSA05160	DUP	-0.85	0.395	no GWS loci	0.758	geneset_go	SCZ	EUR	KEGG:HEPATITIS C
KEGG_HSA05160	DEL	0.0851	0.932	no GWS loci	0.995	geneset_go	SCZ	ASN	KEGG:HEPATITIS C
KEGG_HSA05160	DEL	-2.23	0.0259	no GWS loci	0.647	geneset_go	ADHD	EUR	KEGG:HEPATITIS C
KEGG_HSA05160	DUP	-1.03	0.305	no GWS loci	0.994	geneset_go	MDD	ALL	KEGG:HEPATITIS C
KEGG_HSA05160	DUP	0.353	0.724	all	0.998	geneset_go	PTSD	EUR	KEGG:HEPATITIS C
KEGG_HSA05160	DEL	0.854	0.393	all	0.798	geneset_go	PTSD	AFR	KEGG:HEPATITIS C
KEGG_HSA05160	DUP	3.56	0.00037	all	0.454	geneset_go	ASD	EUR	KEGG:HEPATITIS C
KEGG_HSA05160	DUP	0.787	0.431	no GWS loci	0.999	geneset_go	ASD	AFR	KEGG:HEPATITIS C
KEGG_HSA05160	DEL	-0.0522	0.958	no GWS loci	1	geneset_go	ASD	EUR	KEGG:HEPATITIS C
KEGG_HSA05160	DEL	-1.08	0.279	all	0.686	geneset_go	BD	EUR	KEGG:HEPATITIS C
KEGG_HSA05160	DUP	0.327	0.744	all	0.86	geneset_go	SCZ	ALL	KEGG:HEPATITIS C
KEGG_HSA05160	DUP	0.131	0.896	all	0.967	geneset_go	BD	EUR	KEGG:HEPATITIS C
KEGG_HSA05160	DEL	-1.47	0.14	no GWS loci	0.635	geneset_go	ASD	AFR	KEGG:HEPATITIS C
KEGG_HSA05160	DUP	-0.516	0.606	all	0.955	geneset_go	MDD	ALL	KEGG:HEPATITIS C
KEGG_HSA05160	DEL	-0.468	0.639	no GWS loci	0.986	geneset_go	MDD	EUR	KEGG:HEPATITIS C
KEGG_HSA05160	DUP	0.619	0.536	all	0.997	geneset_go	ASD	AFR	KEGG:HEPATITIS C
KEGG_HSA05160	DEL	-2.01	0.0447	no GWS loci	0.683	geneset_go	ADHD	ALL	KEGG:HEPATITIS C
KEGG_HSA05160	DEL	-0.574	0.566	no GWS loci	0.98	geneset_go	MDD	ALL	KEGG:HEPATITIS C
KEGG_HSA05160	DEL	-1.41	0.158	all	0.709	geneset_go	ASD	AFR	KEGG:HEPATITIS C
KEGG_HSA05160	DEL	1.9	0.0577	no GWS loci	0.491	geneset_go	PTSD	AFR	KEGG:HEPATITIS C
KEGG_HSA05160	DUP	0.778	0.436	all	0.888	geneset_go	PTSD	ALL	KEGG:HEPATITIS C
KEGG_HSA05160	DUP	2.53	0.0114	no GWS loci	0.986	geneset_go	ASD	ALL	KEGG:HEPATITIS C
KEGG_HSA05160	DEL	0.0474	0.962	no GWS loci	0.996	geneset_go	PTSD	ALL	KEGG:HEPATITIS C
KEGG_HSA05160	DEL	0	1	all	1	geneset_go	ASD	LAT	KEGG:HEPATITIS C
KEGG_HSA05160	DEL	-0.298	0.766	all	0.974	geneset_go	PTSD	ALL	KEGG:HEPATITIS C
KEGG_HSA05160	DUP	-0.00168	0.999	no GWS loci	1	geneset_go	ASD	LAT	KEGG:HEPATITIS C
KEGG_HSA05160	DUP	-0.606	0.544	all	0.953	geneset_go	MDD	ASN	KEGG:HEPATITIS C
KEGG_HSA05160	DUP	-0.229	0.819	no GWS loci	0.941	geneset_go	SCZ	ALL	KEGG:HEPATITIS C
KEGG_HSA05160	DUP	1.45	0.146	all	0.554	geneset_go	PTSD	AFR	KEGG:HEPATITIS C
KEGG_HSA05160	DUP	0.267	0.789	all	0.995	geneset_go	ASD	LAT	KEGG:HEPATITIS C
KEGG_HSA05160	DEL	-1.12	0.264	no GWS loci	0.781	geneset_go	BD	EUR	KEGG:HEPATITIS C
KEGG_HSA05160	DEL	-1.24	0.216	all	0.903	geneset_go	MDD	ASN	KEGG:HEPATITIS C
KEGG_HSA05161	DUP	0.11	0.912	all	1	geneset_go	ASD	ASN	KEGG:HEPATITIS B
KEGG_HSA05161	DEL	-0.801	0.423	no GWS loci	0.855	geneset_go	BD	ALL	KEGG:HEPATITIS B
KEGG_HSA05161	DEL	-1.5	0.133	no GWS loci	1	geneset_go	ASD	ASN	KEGG:HEPATITIS B
KEGG_HSA05161	DEL	-2.2	0.0278	no GWS loci	0.629	geneset_go	ADHD	ALL	KEGG:HEPATITIS B
KEGG_HSA05161	DEL	2.33	0.0198	all	0.37	geneset_go	ASD	AFR	KEGG:HEPATITIS B
KEGG_HSA05161	DUP	-0.744	0.457	all	0.904	geneset_go	ADHD	EUR	KEGG:HEPATITIS B
KEGG_HSA05161	DEL	-1.62	0.106	all	0.531	geneset_go	ADHD	EUR	KEGG:HEPATITIS B
KEGG_HSA05161	DEL	-0.568	0.57	all	0.93	geneset_go	MDD	EUR	KEGG:HEPATITIS B
KEGG_HSA05161	DUP	1.8	0.072	all	0.677	geneset_go	SCZ	ASN	KEGG:HEPATITIS B
KEGG_HSA05161	DUP	0.803	0.422	no GWS loci	0.774	geneset_go	PTSD	AFR	KEGG:HEPATITIS B
KEGG_HSA05161	DUP	0.493	0.622	no GWS loci	0.999	geneset_go	ASD	AFR	KEGG:HEPATITIS B
KEGG_HSA05161	DEL	1.44	0.15	all	0.446	geneset_go	ASD	ALL	KEGG:HEPATITIS B
KEGG_HSA05161	DUP	1.06	0.287	all	0.542	geneset_go	SCZ	EUR	KEGG:HEPATITIS B
KEGG_HSA05161	DEL	-0.277	0.782	no GWS loci	0.988	geneset_go	MDD	EUR	KEGG:HEPATITIS B
KEGG_HSA05161	DUP	-0.262	0.793	all	0.982	geneset_go	MDD	EUR	KEGG:HEPATITIS B
KEGG_HSA05161	DUP	0.202	0.84	no GWS loci	0.977	geneset_go	ASD	ASN	KEGG:HEPATITIS B
KEGG_HSA05161	DEL	-1.85	0.0643	no GWS loci	0.782	geneset_go	ADHD	EUR	KEGG:HEPATITIS B
KEGG_HSA05161	DEL	0.943	0.346	all	0.872	geneset_go	PTSD	EUR	KEGG:HEPATITIS B
KEGG_HSA05161	DEL	-2.79	0.00532	all	0.0321	geneset_go	SCZ	ALL	KEGG:HEPATITIS B
KEGG_HSA05161	DEL	-0.479	0.632	all	1	geneset_go	ASD	ASN	KEGG:HEPATITIS B
KEGG_HSA05161	DEL	0.811	0.417	all	1	geneset_go	SCZ	ASN	KEGG:HEPATITIS B
KEGG_HSA05161	DEL	0.836	0.403	no GWS loci	0.91	geneset_go	PTSD	ALL	KEGG:HEPATITIS B
KEGG_HSA05161	DEL	-1.24	0.214	no GWS loci	0.642	geneset_go	SCZ	EUR	KEGG:HEPATITIS B
KEGG_HSA05161	DUP	-0.213	0.832	no GWS loci	0.999	geneset_go	MDD	EUR	KEGG:HEPATITIS B
KEGG_HSA05161	DUP	-0.585	0.558	no GWS loci	0.887	geneset_go	BD	ALL	KEGG:HEPATITIS B
KEGG_HSA05161	DUP	0.41	0.682	all	0.883	geneset_go	BD	EUR	KEGG:HEPATITIS B
KEGG_HSA05161	DUP	-1.64	0.1	no GWS loci	0.634	geneset_go	ADHD	ALL	KEGG:HEPATITIS B
KEGG_HSA05161	DUP	-0.0184	0.985	all	0.999	geneset_go	PTSD	EUR	KEGG:HEPATITIS B
KEGG_HSA05161	DUP	0.739	0.46	all	0.79	geneset_go	PTSD	AFR	KEGG:HEPATITIS B
KEGG_HSA05161	DEL	-0.605	0.545	no GWS loci	0.857	geneset_go	SCZ	ALL	KEGG:HEPATITIS B
KEGG_HSA05161	DUP	0.372	0.71	all	0.992	geneset_go	ASD	LAT	KEGG:HEPATITIS B
KEGG_HSA05161	DEL	1.79	0.0732	no GWS loci	0.52	geneset_go	PTSD	AFR	KEGG:HEPATITIS B
KEGG_HSA05161	DUP	1.92	0.0543	all	0.631	geneset_go	ASD	ALL	KEGG:HEPATITIS B
KEGG_HSA05161	DEL	-2.41	0.0158	all	0.261	geneset_go	BD	EUR	KEGG:HEPATITIS B
KEGG_HSA05161	DUP	-0.57	0.569	no GWS loci	0.874	geneset_go	BD	EUR	KEGG:HEPATITIS B
KEGG_HSA05161	DEL	-0.622	0.534	all	0.91	geneset_go	MDD	ALL	KEGG:HEPATITIS B
KEGG_HSA05161	DEL	2.2	0.0279	no GWS loci	0.367	geneset_go	ASD	AFR	KEGG:HEPATITIS B
KEGG_HSA05161	DUP	-0.37	0.712	no GWS loci	0.91	geneset_go	SCZ	EUR	KEGG:HEPATITIS B
KEGG_HSA05161	DUP	2.07	0.0388	no GWS loci	0.994	geneset_go	ASD	EUR	KEGG:HEPATITIS B
KEGG_HSA05161	DEL	1.24	0.214	no GWS loci	0.846	geneset_go	PTSD	EUR	KEGG:HEPATITIS B
KEGG_HSA05161	DUP	-1.5	0.133	no GWS loci	0.728	geneset_go	ADHD	EUR	KEGG:HEPATITIS B
KEGG_HSA05161	DUP	0.505	0.614	all	0.853	geneset_go	BD	ALL	KEGG:HEPATITIS B
KEGG_HSA05161	DEL	-0.271	0.787	no GWS loci	0.994	geneset_go	MDD	ALL	KEGG:HEPATITIS B
KEGG_HSA05161	DUP	0.00979	0.992	all	0.997	geneset_go	ASD	AFR	KEGG:HEPATITIS B
KEGG_HSA05161	DEL	-0.51	0.61	no GWS loci	0.942	geneset_go	ASD	ALL	KEGG:HEPATITIS B
KEGG_HSA05161	DUP	1.49	0.135	all	0.353	geneset_go	SCZ	ALL	KEGG:HEPATITIS B
KEGG_HSA05161	DEL	-1.94	0.0529	no GWS loci	0.612	geneset_go	BD	EUR	KEGG:HEPATITIS B
KEGG_HSA05161	DUP	1.08	0.281	no GWS loci	0.95	geneset_go	PTSD	ALL	KEGG:HEPATITIS B
KEGG_HSA05161	DEL	-3.02	0.00253	all	0.0196	geneset_go	SCZ	EUR	KEGG:HEPATITIS B
KEGG_HSA05161	DUP	0.699	0.485	no GWS loci	0.999	geneset_go	PTSD	EUR	KEGG:HEPATITIS B
KEGG_HSA05161	DUP	0.054	0.957	no GWS loci	0.996	geneset_go	MDD	ASN	KEGG:HEPATITIS B
KEGG_HSA05161	DUP	-0.0956	0.924	no GWS loci	0.994	geneset_go	MDD	ALL	KEGG:HEPATITIS B
KEGG_HSA05161	DUP	-0.134	0.893	all	0.97	geneset_go	MDD	ALL	KEGG:HEPATITIS B
KEGG_HSA05161	DEL	0.148	0.882	all	0.983	geneset_go	MDD	ASN	KEGG:HEPATITIS B
KEGG_HSA05161	DUP	1.36	0.175	no GWS loci	0.97	geneset_go	SCZ	ASN	KEGG:HEPATITIS B
KEGG_HSA05161	DEL	0.108	0.914	no GWS loci	0.992	geneset_go	ASD	EUR	KEGG:HEPATITIS B
KEGG_HSA05161	DUP	0.527	0.598	all	0.936	geneset_go	PTSD	ALL	KEGG:HEPATITIS B
KEGG_HSA05161	DUP	0.00595	0.995	all	0.999	geneset_go	MDD	ASN	KEGG:HEPATITIS B
KEGG_HSA05161	DEL	1.68	0.0927	all	0.413	geneset_go	ASD	EUR	KEGG:HEPATITIS B
KEGG_HSA05161	DEL	1.66	0.0974	no GWS loci	0.95	geneset_go	SCZ	ASN	KEGG:HEPATITIS B
KEGG_HSA05161	DUP	1.9	0.0568	all	0.72	geneset_go	ASD	EUR	KEGG:HEPATITIS B
KEGG_HSA05161	DUP	0.293	0.769	no GWS loci	0.921	geneset_go	SCZ	ALL	KEGG:HEPATITIS B
KEGG_HSA05161	DUP	-1.14	0.254	all	0.857	geneset_go	ADHD	ALL	KEGG:HEPATITIS B
KEGG_HSA05161	DEL	0.141	0.888	all	1	geneset_go	ASD	LAT	KEGG:HEPATITIS B
KEGG_HSA05161	DEL	1.44	0.151	all	0.647	geneset_go	PTSD	AFR	KEGG:HEPATITIS B
KEGG_HSA05161	DEL	-1.48	0.14	all	0.548	geneset_go	BD	ALL	KEGG:HEPATITIS B
KEGG_HSA05161	DEL	0.561	0.575	all	0.928	geneset_go	PTSD	ALL	KEGG:HEPATITIS B
KEGG_HSA05161	DUP	-0.115	0.908	no GWS loci	1	geneset_go	ASD	LAT	KEGG:HEPATITIS B
KEGG_HSA05161	DEL	0.853	0.393	no GWS loci	1	geneset_go	ASD	LAT	KEGG:HEPATITIS B
KEGG_HSA05161	DEL	-1.58	0.114	all	0.527	geneset_go	ADHD	ALL	KEGG:HEPATITIS B
KEGG_HSA05161	DEL	0.999	0.318	no GWS loci	0.946	geneset_go	MDD	ASN	KEGG:HEPATITIS B
KEGG_HSA05161	DUP	1.8	0.0726	no GWS loci	0.986	geneset_go	ASD	ALL	KEGG:HEPATITIS B
KEGG_HSA05162	DEL	-0.652	0.515	all	1	geneset_go	SCZ	ASN	KEGG:MEASLES
KEGG_HSA05162	DEL	-0.292	0.77	all	0.923	geneset_go	ADHD	EUR	KEGG:MEASLES
KEGG_HSA05162	DUP	2	0.0458	no GWS loci	0.414	geneset_go	PTSD	AFR	KEGG:MEASLES
KEGG_HSA05162	DEL	-1.34	0.182	all	0.626	geneset_go	BD	EUR	KEGG:MEASLES
KEGG_HSA05162	DUP	-0.26	0.795	all	0.961	geneset_go	SCZ	ASN	KEGG:MEASLES
KEGG_HSA05162	DUP	-1.09	0.278	all	0.805	geneset_go	ASD	ASN	KEGG:MEASLES
KEGG_HSA05162	DEL	-0.415	0.678	all	0.957	geneset_go	MDD	ASN	KEGG:MEASLES
KEGG_HSA05162	DUP	-1.42	0.156	all	0.837	geneset_go	ADHD	ALL	KEGG:MEASLES
KEGG_HSA05162	DEL	-0.716	0.474	all	0.969	geneset_go	ASD	ASN	KEGG:MEASLES
KEGG_HSA05162	DUP	1.77	0.0765	no GWS loci	0.986	geneset_go	ASD	ALL	KEGG:MEASLES
KEGG_HSA05162	DEL	2.02	0.0435	all	0.45	geneset_go	PTSD	AFR	KEGG:MEASLES
KEGG_HSA05162	DEL	-0.459	0.646	all	0.898	geneset_go	BD	ALL	KEGG:MEASLES
KEGG_HSA05162	DEL	1.67	0.0946	no GWS loci	0.555	geneset_go	PTSD	AFR	KEGG:MEASLES
KEGG_HSA05162	DEL	-0.0863	0.931	no GWS loci	0.999	geneset_go	MDD	ASN	KEGG:MEASLES
KEGG_HSA05162	DUP	0.592	0.554	no GWS loci	0.994	geneset_go	MDD	ALL	KEGG:MEASLES
KEGG_HSA05162	DEL	-1.42	0.154	no GWS loci	0.711	geneset_go	BD	EUR	KEGG:MEASLES
KEGG_HSA05162	DEL	0.406	0.685	no GWS loci	0.953	geneset_go	ASD	ALL	KEGG:MEASLES
KEGG_HSA05162	DEL	0.352	0.725	all	0.835	geneset_go	SCZ	EUR	KEGG:MEASLES
KEGG_HSA05162	DEL	0.229	0.819	no GWS loci	1	geneset_go	ASD	ASN	KEGG:MEASLES
KEGG_HSA05162	DEL	-0.842	0.4	all	0.874	geneset_go	MDD	ALL	KEGG:MEASLES
KEGG_HSA05162	DEL	-0.457	0.648	no GWS loci	1	geneset_go	ASD	LAT	KEGG:MEASLES
KEGG_HSA05162	DEL	-0.799	0.425	all	0.866	geneset_go	MDD	EUR	KEGG:MEASLES
KEGG_HSA05162	DUP	-0.958	0.338	no GWS loci	0.803	geneset_go	ASD	ASN	KEGG:MEASLES
KEGG_HSA05162	DUP	0.39	0.697	no GWS loci	0.885	geneset_go	SCZ	ALL	KEGG:MEASLES
KEGG_HSA05162	DEL	2.33	0.0198	all	0.37	geneset_go	ASD	AFR	KEGG:MEASLES
KEGG_HSA05162	DUP	2.12	0.0342	all	0.361	geneset_go	PTSD	AFR	KEGG:MEASLES
KEGG_HSA05162	DEL	-0.72	0.471	no GWS loci	0.964	geneset_go	MDD	ALL	KEGG:MEASLES
KEGG_HSA05162	DEL	-0.0115	0.991	all	0.996	geneset_go	SCZ	ALL	KEGG:MEASLES
KEGG_HSA05162	DUP	0	1	all	1	geneset_go	ASD	LAT	KEGG:MEASLES
KEGG_HSA05162	DEL	-0.0665	0.947	all	0.988	geneset_go	ASD	EUR	KEGG:MEASLES
KEGG_HSA05162	DUP	0.226	0.821	all	0.984	geneset_go	MDD	EUR	KEGG:MEASLES
KEGG_HSA05162	DUP	0.597	0.551	no GWS loci	0.963	geneset_go	PTSD	ALL	KEGG:MEASLES
KEGG_HSA05162	DUP	NA	NA	all	NA	geneset_go	ASD	AFR	KEGG:MEASLES
KEGG_HSA05162	DEL	2.2	0.0279	no GWS loci	0.367	geneset_go	ASD	AFR	KEGG:MEASLES
KEGG_HSA05162	DEL	-0.694	0.488	no GWS loci	0.965	geneset_go	MDD	EUR	KEGG:MEASLES
KEGG_HSA05162	DUP	-1.46	0.145	no GWS loci	0.656	geneset_go	BD	ALL	KEGG:MEASLES
KEGG_HSA05162	DUP	-0.544	0.587	no GWS loci	0.97	geneset_go	SCZ	ASN	KEGG:MEASLES
KEGG_HSA05162	DUP	-1.33	0.183	no GWS loci	0.713	geneset_go	ADHD	ALL	KEGG:MEASLES
KEGG_HSA05162	DEL	0.277	0.782	no GWS loci	0.952	geneset_go	SCZ	ALL	KEGG:MEASLES
KEGG_HSA05162	DUP	0.382	0.703	all	0.959	geneset_go	PTSD	ALL	KEGG:MEASLES
KEGG_HSA05162	DUP	-1.25	0.212	all	0.59	geneset_go	BD	ALL	KEGG:MEASLES
KEGG_HSA05162	DUP	-1.06	0.287	no GWS loci	0.83	geneset_go	ADHD	EUR	KEGG:MEASLES
KEGG_HSA05162	DUP	-0.824	0.41	all	0.989	geneset_go	PTSD	EUR	KEGG:MEASLES
KEGG_HSA05162	DUP	-1.51	0.132	no GWS loci	0.62	geneset_go	BD	EUR	KEGG:MEASLES
KEGG_HSA05162	DUP	-1.12	0.262	all	0.889	geneset_go	ADHD	EUR	KEGG:MEASLES
KEGG_HSA05162	DUP	1.61	0.108	all	0.81	geneset_go	ASD	EUR	KEGG:MEASLES
KEGG_HSA05162	DUP	0	1	no GWS loci	1	geneset_go	ASD	LAT	KEGG:MEASLES
KEGG_HSA05162	DEL	-0.209	0.835	all	0.944	geneset_go	ADHD	ALL	KEGG:MEASLES
KEGG_HSA05162	DUP	2.29	0.022	no GWS loci	0.994	geneset_go	ASD	EUR	KEGG:MEASLES
KEGG_HSA05162	DEL	-0.393	0.695	no GWS loci	0.935	geneset_go	ADHD	ALL	KEGG:MEASLES
KEGG_HSA05162	DEL	-0.472	0.637	no GWS loci	0.922	geneset_go	ADHD	EUR	KEGG:MEASLES
KEGG_HSA05162	DEL	-0.455	0.649	no GWS loci	0.976	geneset_go	SCZ	ASN	KEGG:MEASLES
KEGG_HSA05162	DEL	0.497	0.619	all	0.942	geneset_go	PTSD	ALL	KEGG:MEASLES
KEGG_HSA05162	DEL	0.957	0.338	all	0.87	geneset_go	PTSD	EUR	KEGG:MEASLES
KEGG_HSA05162	DUP	0.436	0.663	all	0.823	geneset_go	SCZ	ALL	KEGG:MEASLES
KEGG_HSA05162	DUP	-0.225	0.822	no GWS loci	0.952	geneset_go	SCZ	EUR	KEGG:MEASLES
KEGG_HSA05162	DEL	0.668	0.504	no GWS loci	0.983	geneset_go	ASD	EUR	KEGG:MEASLES
KEGG_HSA05162	DUP	-1.31	0.189	all	0.801	geneset_go	MDD	ASN	KEGG:MEASLES
KEGG_HSA05162	DUP	0.0325	0.974	all	0.989	geneset_go	SCZ	EUR	KEGG:MEASLES
KEGG_HSA05162	DUP	-1.22	0.224	all	0.595	geneset_go	BD	EUR	KEGG:MEASLES
KEGG_HSA05162	DUP	0.71	0.477	no GWS loci	0.999	geneset_go	MDD	EUR	KEGG:MEASLES
KEGG_HSA05162	DEL	-0.449	0.653	no GWS loci	0.936	geneset_go	BD	ALL	KEGG:MEASLES
KEGG_HSA05162	DUP	NA	NA	no GWS loci	NA	geneset_go	ASD	AFR	KEGG:MEASLES
KEGG_HSA05162	DEL	1.38	0.169	no GWS loci	0.827	geneset_go	PTSD	EUR	KEGG:MEASLES
KEGG_HSA05162	DUP	-1.31	0.19	no GWS loci	0.964	geneset_go	MDD	ASN	KEGG:MEASLES
KEGG_HSA05162	DEL	1	0.316	no GWS loci	0.864	geneset_go	PTSD	ALL	KEGG:MEASLES
KEGG_HSA05162	DUP	0.884	0.377	all	0.866	geneset_go	ASD	ALL	KEGG:MEASLES
KEGG_HSA05162	DEL	-0.327	0.744	all	1	geneset_go	ASD	LAT	KEGG:MEASLES
KEGG_HSA05162	DUP	0.127	0.899	all	0.972	geneset_go	MDD	ALL	KEGG:MEASLES
KEGG_HSA05162	DUP	-0.438	0.661	no GWS loci	0.999	geneset_go	PTSD	EUR	KEGG:MEASLES
KEGG_HSA05162	DEL	-0.278	0.781	all	0.928	geneset_go	ASD	ALL	KEGG:MEASLES
KEGG_HSA05162	DEL	0.922	0.356	no GWS loci	0.774	geneset_go	SCZ	EUR	KEGG:MEASLES
KEGG_HSA05163	DUP	0.734	0.463	all	0.877	geneset_go	ASD	ASN	KEGG:HUMAN CYTOMEGALOVIRUS INFECTION
KEGG_HSA05163	DUP	0.208	0.836	no GWS loci	0.968	geneset_go	PTSD	AFR	KEGG:HUMAN CYTOMEGALOVIRUS INFECTION
KEGG_HSA05163	DEL	0.296	0.767	no GWS loci	0.955	geneset_go	PTSD	AFR	KEGG:HUMAN CYTOMEGALOVIRUS INFECTION
KEGG_HSA05163	DUP	0.0995	0.921	all	0.992	geneset_go	MDD	EUR	KEGG:HUMAN CYTOMEGALOVIRUS INFECTION
KEGG_HSA05163	DUP	1.61	0.107	all	0.718	geneset_go	SCZ	ASN	KEGG:HUMAN CYTOMEGALOVIRUS INFECTION
KEGG_HSA05163	DEL	0.45	0.652	no GWS loci	0.982	geneset_go	MDD	ALL	KEGG:HUMAN CYTOMEGALOVIRUS INFECTION
KEGG_HSA05163	DUP	-0.976	0.329	all	0.885	geneset_go	ADHD	ALL	KEGG:HUMAN CYTOMEGALOVIRUS INFECTION
KEGG_HSA05163	DEL	-0.587	0.557	all	1	geneset_go	SCZ	ASN	KEGG:HUMAN CYTOMEGALOVIRUS INFECTION
KEGG_HSA05163	DUP	-0.046	0.963	all	0.992	geneset_go	PTSD	AFR	KEGG:HUMAN CYTOMEGALOVIRUS INFECTION
KEGG_HSA05163	DUP	1.69	0.0912	no GWS loci	0.495	geneset_go	SCZ	ALL	KEGG:HUMAN CYTOMEGALOVIRUS INFECTION
KEGG_HSA05163	DEL	-1.37	0.171	all	0.349	geneset_go	SCZ	ALL	KEGG:HUMAN CYTOMEGALOVIRUS INFECTION
KEGG_HSA05163	DEL	-0.303	0.762	no GWS loci	0.941	geneset_go	BD	EUR	KEGG:HUMAN CYTOMEGALOVIRUS INFECTION
KEGG_HSA05163	DUP	0.145	0.884	no GWS loci	0.99	geneset_go	ASD	ALL	KEGG:HUMAN CYTOMEGALOVIRUS INFECTION
KEGG_HSA05163	DUP	-0.498	0.619	no GWS loci	0.994	geneset_go	MDD	ALL	KEGG:HUMAN CYTOMEGALOVIRUS INFECTION
KEGG_HSA05163	DEL	-1.6	0.11	no GWS loci	0.681	geneset_go	PTSD	ALL	KEGG:HUMAN CYTOMEGALOVIRUS INFECTION
KEGG_HSA05163	DEL	1.35	0.179	no GWS loci	1	geneset_go	ASD	LAT	KEGG:HUMAN CYTOMEGALOVIRUS INFECTION
KEGG_HSA05163	DEL	-0.196	0.844	all	0.947	geneset_go	ADHD	ALL	KEGG:HUMAN CYTOMEGALOVIRUS INFECTION
KEGG_HSA05163	DEL	-0.856	0.392	all	0.768	geneset_go	ADHD	EUR	KEGG:HUMAN CYTOMEGALOVIRUS INFECTION
KEGG_HSA05163	DUP	0.613	0.54	no GWS loci	0.87	geneset_go	ASD	ASN	KEGG:HUMAN CYTOMEGALOVIRUS INFECTION
KEGG_HSA05163	DEL	0.497	0.619	no GWS loci	0.917	geneset_go	BD	ALL	KEGG:HUMAN CYTOMEGALOVIRUS INFECTION
KEGG_HSA05163	DUP	-0.526	0.599	all	0.962	geneset_go	MDD	ASN	KEGG:HUMAN CYTOMEGALOVIRUS INFECTION
KEGG_HSA05163	DUP	-0.919	0.358	all	0.711	geneset_go	BD	ALL	KEGG:HUMAN CYTOMEGALOVIRUS INFECTION
KEGG_HSA05163	DEL	-1.83	0.0668	all	0.541	geneset_go	PTSD	ALL	KEGG:HUMAN CYTOMEGALOVIRUS INFECTION
KEGG_HSA05163	DEL	0.39	0.697	all	0.916	geneset_go	BD	ALL	KEGG:HUMAN CYTOMEGALOVIRUS INFECTION
KEGG_HSA05163	DEL	0.499	0.618	all	0.943	geneset_go	MDD	EUR	KEGG:HUMAN CYTOMEGALOVIRUS INFECTION
KEGG_HSA05163	DUP	-0.0467	0.963	all	0.998	geneset_go	PTSD	EUR	KEGG:HUMAN CYTOMEGALOVIRUS INFECTION
KEGG_HSA05163	DEL	0.09	0.928	all	1	geneset_go	ASD	ASN	KEGG:HUMAN CYTOMEGALOVIRUS INFECTION
KEGG_HSA05163	DUP	-1.37	0.169	all	0.889	geneset_go	ADHD	EUR	KEGG:HUMAN CYTOMEGALOVIRUS INFECTION
KEGG_HSA05163	DEL	0.401	0.688	no GWS loci	0.977	geneset_go	SCZ	ASN	KEGG:HUMAN CYTOMEGALOVIRUS INFECTION
KEGG_HSA05163	DUP	0.537	0.591	all	0.935	geneset_go	PTSD	ALL	KEGG:HUMAN CYTOMEGALOVIRUS INFECTION
KEGG_HSA05163	DUP	-0.605	0.545	no GWS loci	1	geneset_go	ASD	LAT	KEGG:HUMAN CYTOMEGALOVIRUS INFECTION
KEGG_HSA05163	DUP	-0.34	0.734	no GWS loci	0.999	geneset_go	PTSD	EUR	KEGG:HUMAN CYTOMEGALOVIRUS INFECTION
KEGG_HSA05163	DEL	-0.637	0.524	no GWS loci	0.848	geneset_go	SCZ	ALL	KEGG:HUMAN CYTOMEGALOVIRUS INFECTION
KEGG_HSA05163	DUP	-1.6	0.11	no GWS loci	0.608	geneset_go	BD	ALL	KEGG:HUMAN CYTOMEGALOVIRUS INFECTION
KEGG_HSA05163	DEL	0.477	0.633	all	0.901	geneset_go	ASD	AFR	KEGG:HUMAN CYTOMEGALOVIRUS INFECTION
KEGG_HSA05163	DEL	-0.063	0.95	all	0.985	geneset_go	PTSD	AFR	KEGG:HUMAN CYTOMEGALOVIRUS INFECTION
KEGG_HSA05163	DUP	-0.0943	0.925	all	1	geneset_go	ASD	LAT	KEGG:HUMAN CYTOMEGALOVIRUS INFECTION
KEGG_HSA05163	DEL	1.48	0.138	all	1	geneset_go	ASD	LAT	KEGG:HUMAN CYTOMEGALOVIRUS INFECTION
KEGG_HSA05163	DUP	-0.326	0.745	no GWS loci	0.996	geneset_go	MDD	ASN	KEGG:HUMAN CYTOMEGALOVIRUS INFECTION
KEGG_HSA05163	DEL	-0.404	0.686	no GWS loci	0.973	geneset_go	MDD	ASN	KEGG:HUMAN CYTOMEGALOVIRUS INFECTION
KEGG_HSA05163	DEL	1.43	0.153	all	0.528	geneset_go	ASD	EUR	KEGG:HUMAN CYTOMEGALOVIRUS INFECTION
KEGG_HSA05163	DEL	-0.165	0.869	all	0.983	geneset_go	PTSD	EUR	KEGG:HUMAN CYTOMEGALOVIRUS INFECTION
KEGG_HSA05163	DUP	-0.093	0.926	all	0.997	geneset_go	ASD	AFR	KEGG:HUMAN CYTOMEGALOVIRUS INFECTION
KEGG_HSA05163	DUP	-0.474	0.635	all	0.863	geneset_go	BD	EUR	KEGG:HUMAN CYTOMEGALOVIRUS INFECTION
KEGG_HSA05163	DEL	0.355	0.723	all	0.948	geneset_go	MDD	ALL	KEGG:HUMAN CYTOMEGALOVIRUS INFECTION
KEGG_HSA05163	DEL	-0.209	0.835	no GWS loci	1	geneset_go	ASD	ASN	KEGG:HUMAN CYTOMEGALOVIRUS INFECTION
KEGG_HSA05163	DUP	1.67	0.0947	no GWS loci	0.469	geneset_go	SCZ	EUR	KEGG:HUMAN CYTOMEGALOVIRUS INFECTION
KEGG_HSA05163	DEL	-2.11	0.0347	no GWS loci	0.662	geneset_go	ADHD	ALL	KEGG:HUMAN CYTOMEGALOVIRUS INFECTION
KEGG_HSA05163	DUP	-1.29	0.197	no GWS loci	0.722	geneset_go	ADHD	ALL	KEGG:HUMAN CYTOMEGALOVIRUS INFECTION
KEGG_HSA05163	DEL	-2.04	0.0417	no GWS loci	0.757	geneset_go	ADHD	EUR	KEGG:HUMAN CYTOMEGALOVIRUS INFECTION
KEGG_HSA05163	DUP	0.274	0.784	no GWS loci	0.976	geneset_go	PTSD	ALL	KEGG:HUMAN CYTOMEGALOVIRUS INFECTION
KEGG_HSA05163	DUP	-1.7	0.0894	no GWS loci	0.673	geneset_go	ADHD	EUR	KEGG:HUMAN CYTOMEGALOVIRUS INFECTION
KEGG_HSA05163	DEL	0.711	0.477	no GWS loci	0.935	geneset_go	ASD	ALL	KEGG:HUMAN CYTOMEGALOVIRUS INFECTION
KEGG_HSA05163	DUP	-0.345	0.73	no GWS loci	0.999	geneset_go	ASD	AFR	KEGG:HUMAN CYTOMEGALOVIRUS INFECTION
KEGG_HSA05163	DUP	2.08	0.0376	all	0.166	geneset_go	SCZ	ALL	KEGG:HUMAN CYTOMEGALOVIRUS INFECTION
KEGG_HSA05163	DEL	1.55	0.122	all	0.397	geneset_go	ASD	ALL	KEGG:HUMAN CYTOMEGALOVIRUS INFECTION
KEGG_HSA05163	DEL	0.00626	0.995	no GWS loci	1	geneset_go	PTSD	EUR	KEGG:HUMAN CYTOMEGALOVIRUS INFECTION
KEGG_HSA05163	DUP	0.1	0.92	all	0.98	geneset_go	MDD	ALL	KEGG:HUMAN CYTOMEGALOVIRUS INFECTION
KEGG_HSA05163	DEL	-0.403	0.687	all	0.901	geneset_go	BD	EUR	KEGG:HUMAN CYTOMEGALOVIRUS INFECTION
KEGG_HSA05163	DUP	1.79	0.0739	all	0.245	geneset_go	SCZ	EUR	KEGG:HUMAN CYTOMEGALOVIRUS INFECTION
KEGG_HSA05163	DUP	-1.12	0.262	no GWS loci	0.741	geneset_go	BD	EUR	KEGG:HUMAN CYTOMEGALOVIRUS INFECTION
KEGG_HSA05163	DUP	-0.49	0.624	no GWS loci	0.999	geneset_go	MDD	EUR	KEGG:HUMAN CYTOMEGALOVIRUS INFECTION
KEGG_HSA05163	DUP	0.293	0.77	no GWS loci	0.994	geneset_go	ASD	EUR	KEGG:HUMAN CYTOMEGALOVIRUS INFECTION
KEGG_HSA05163	DEL	0.585	0.558	no GWS loci	0.976	geneset_go	MDD	EUR	KEGG:HUMAN CYTOMEGALOVIRUS INFECTION
KEGG_HSA05163	DEL	0.488	0.626	no GWS loci	0.983	geneset_go	ASD	EUR	KEGG:HUMAN CYTOMEGALOVIRUS INFECTION
KEGG_HSA05163	DUP	1.05	0.296	no GWS loci	0.97	geneset_go	SCZ	ASN	KEGG:HUMAN CYTOMEGALOVIRUS INFECTION
KEGG_HSA05163	DEL	-1.12	0.264	no GWS loci	0.696	geneset_go	SCZ	EUR	KEGG:HUMAN CYTOMEGALOVIRUS INFECTION
KEGG_HSA05163	DUP	0.331	0.741	all	0.964	geneset_go	ASD	ALL	KEGG:HUMAN CYTOMEGALOVIRUS INFECTION
KEGG_HSA05163	DEL	-0.745	0.456	all	0.936	geneset_go	MDD	ASN	KEGG:HUMAN CYTOMEGALOVIRUS INFECTION
KEGG_HSA05163	DEL	-1.44	0.149	all	0.322	geneset_go	SCZ	EUR	KEGG:HUMAN CYTOMEGALOVIRUS INFECTION
KEGG_HSA05163	DUP	0.183	0.855	all	0.989	geneset_go	ASD	EUR	KEGG:HUMAN CYTOMEGALOVIRUS INFECTION
KEGG_HSA05163	DEL	0.292	0.771	no GWS loci	0.9	geneset_go	ASD	AFR	KEGG:HUMAN CYTOMEGALOVIRUS INFECTION
KEGG_HSA05164	DEL	0.856	0.392	all	1	geneset_go	SCZ	ASN	KEGG:INFLUENZA A
KEGG_HSA05164	DUP	1.17	0.243	all	0.794	geneset_go	SCZ	ASN	KEGG:INFLUENZA A
KEGG_HSA05164	DUP	1.07	0.286	no GWS loci	0.692	geneset_go	PTSD	AFR	KEGG:INFLUENZA A
KEGG_HSA05164	DUP	0.302	0.763	all	0.958	geneset_go	ASD	ASN	KEGG:INFLUENZA A
KEGG_HSA05164	DUP	-0.379	0.705	all	0.997	geneset_go	ASD	AFR	KEGG:INFLUENZA A
KEGG_HSA05164	DEL	0.0664	0.947	no GWS loci	0.989	geneset_go	PTSD	AFR	KEGG:INFLUENZA A
KEGG_HSA05164	DUP	1.15	0.25	all	0.656	geneset_go	PTSD	AFR	KEGG:INFLUENZA A
KEGG_HSA05164	DEL	1.26	0.208	all	0.924	geneset_go	ASD	ASN	KEGG:INFLUENZA A
KEGG_HSA05164	DEL	-0.768	0.442	no GWS loci	0.96	geneset_go	MDD	ALL	KEGG:INFLUENZA A
KEGG_HSA05164	DEL	-0.356	0.722	all	0.935	geneset_go	PTSD	AFR	KEGG:INFLUENZA A
KEGG_HSA05164	DUP	-0.0573	0.954	no GWS loci	0.996	geneset_go	MDD	ASN	KEGG:INFLUENZA A
KEGG_HSA05164	DUP	-0.566	0.571	no GWS loci	0.994	geneset_go	MDD	ALL	KEGG:INFLUENZA A
KEGG_HSA05164	DEL	-0.756	0.449	all	0.88	geneset_go	PTSD	ALL	KEGG:INFLUENZA A
KEGG_HSA05164	DUP	-0.663	0.507	all	0.927	geneset_go	MDD	EUR	KEGG:INFLUENZA A
KEGG_HSA05164	DEL	1.13	0.258	no GWS loci	1	geneset_go	ASD	ASN	KEGG:INFLUENZA A
KEGG_HSA05164	DUP	0.493	0.622	no GWS loci	0.906	geneset_go	ASD	ASN	KEGG:INFLUENZA A
KEGG_HSA05164	DEL	-0.799	0.424	no GWS loci	0.83	geneset_go	ADHD	ALL	KEGG:INFLUENZA A
KEGG_HSA05164	DUP	1.11	0.268	no GWS loci	0.95	geneset_go	PTSD	ALL	KEGG:INFLUENZA A
KEGG_HSA05164	DUP	-2.25	0.0242	no GWS loci	0.513	geneset_go	ADHD	ALL	KEGG:INFLUENZA A
KEGG_HSA05164	DUP	-0.454	0.65	all	0.874	geneset_go	BD	ALL	KEGG:INFLUENZA A
KEGG_HSA05164	DUP	0.163	0.871	all	0.996	geneset_go	ASD	LAT	KEGG:INFLUENZA A
KEGG_HSA05164	DEL	-0.22	0.826	all	0.962	geneset_go	BD	ALL	KEGG:INFLUENZA A
KEGG_HSA05164	DUP	1.88	0.0597	no GWS loci	0.986	geneset_go	ASD	ALL	KEGG:INFLUENZA A
KEGG_HSA05164	DUP	0.598	0.55	all	0.928	geneset_go	PTSD	ALL	KEGG:INFLUENZA A
KEGG_HSA05164	DUP	1.53	0.125	all	0.337	geneset_go	SCZ	ALL	KEGG:INFLUENZA A
KEGG_HSA05164	DEL	-3.5	0.00047	all	0.00557	geneset_go	SCZ	ALL	KEGG:INFLUENZA A
KEGG_HSA05164	DEL	-1.11	0.269	no GWS loci	0.836	geneset_go	PTSD	ALL	KEGG:INFLUENZA A
KEGG_HSA05164	DEL	0	1	no GWS loci	1	geneset_go	ASD	LAT	KEGG:INFLUENZA A
KEGG_HSA05164	DUP	-0.41	0.682	all	0.955	geneset_go	MDD	ALL	KEGG:INFLUENZA A
KEGG_HSA05164	DUP	0.244	0.808	no GWS loci	0.935	geneset_go	SCZ	ALL	KEGG:INFLUENZA A
KEGG_HSA05164	DEL	0.45	0.653	no GWS loci	0.936	geneset_go	BD	ALL	KEGG:INFLUENZA A
KEGG_HSA05164	DEL	-1.66	0.0961	no GWS loci	0.532	geneset_go	SCZ	ALL	KEGG:INFLUENZA A
KEGG_HSA05164	DEL	-0.266	0.79	no GWS loci	0.952	geneset_go	BD	EUR	KEGG:INFLUENZA A
KEGG_HSA05164	DUP	1.73	0.0829	all	0.678	geneset_go	ASD	ALL	KEGG:INFLUENZA A
KEGG_HSA05164	DUP	-1.69	0.091	no GWS loci	0.564	geneset_go	BD	EUR	KEGG:INFLUENZA A
KEGG_HSA05164	DEL	0.86	0.39	all	0.89	geneset_go	PTSD	EUR	KEGG:INFLUENZA A
KEGG_HSA05164	DUP	-0.18	0.857	all	0.998	geneset_go	PTSD	EUR	KEGG:INFLUENZA A
KEGG_HSA05164	DUP	-2.28	0.0226	no GWS loci	0.516	geneset_go	ADHD	EUR	KEGG:INFLUENZA A
KEGG_HSA05164	DEL	2.29	0.0218	all	0.188	geneset_go	ASD	EUR	KEGG:INFLUENZA A
KEGG_HSA05164	DUP	2.24	0.0248	all	0.646	geneset_go	ASD	EUR	KEGG:INFLUENZA A
KEGG_HSA05164	DEL	-0.816	0.414	all	0.779	geneset_go	ADHD	EUR	KEGG:INFLUENZA A
KEGG_HSA05164	DEL	-0.997	0.319	all	0.83	geneset_go	MDD	ALL	KEGG:INFLUENZA A
KEGG_HSA05164	DUP	-1.91	0.0564	no GWS loci	0.506	geneset_go	BD	ALL	KEGG:INFLUENZA A
KEGG_HSA05164	DUP	0.473	0.636	no GWS loci	0.999	geneset_go	PTSD	EUR	KEGG:INFLUENZA A
KEGG_HSA05164	DUP	-1.43	0.153	all	0.889	geneset_go	ADHD	EUR	KEGG:INFLUENZA A
KEGG_HSA05164	DEL	-3.13	0.00174	all	0.0147	geneset_go	SCZ	EUR	KEGG:INFLUENZA A
KEGG_HSA05164	DEL	0	1	all	1	geneset_go	ASD	LAT	KEGG:INFLUENZA A
KEGG_HSA05164	DUP	-0.8	0.424	no GWS loci	0.999	geneset_go	MDD	EUR	KEGG:INFLUENZA A
KEGG_HSA05164	DEL	-1.53	0.125	no GWS loci	0.555	geneset_go	SCZ	EUR	KEGG:INFLUENZA A
KEGG_HSA05164	DEL	0.891	0.373	no GWS loci	0.908	geneset_go	ASD	ALL	KEGG:INFLUENZA A
KEGG_HSA05164	DUP	2.26	0.024	no GWS loci	0.994	geneset_go	ASD	EUR	KEGG:INFLUENZA A
KEGG_HSA05164	DEL	NA	NA	all	NA	geneset_go	ASD	AFR	KEGG:INFLUENZA A
KEGG_HSA05164	DEL	-0.805	0.421	no GWS loci	0.85	geneset_go	ADHD	EUR	KEGG:INFLUENZA A
KEGG_HSA05164	DEL	-0.773	0.439	all	0.773	geneset_go	ADHD	ALL	KEGG:INFLUENZA A
KEGG_HSA05164	DEL	0.925	0.355	no GWS loci	0.964	geneset_go	ASD	EUR	KEGG:INFLUENZA A
KEGG_HSA05164	DUP	-0.233	0.816	no GWS loci	1	geneset_go	ASD	LAT	KEGG:INFLUENZA A
KEGG_HSA05164	DUP	-1.57	0.116	all	0.821	geneset_go	ADHD	ALL	KEGG:INFLUENZA A
KEGG_HSA05164	DEL	3.17	0.00155	no GWS loci	0.946	geneset_go	MDD	ASN	KEGG:INFLUENZA A
KEGG_HSA05164	DEL	2.41	0.0158	all	0.125	geneset_go	ASD	ALL	KEGG:INFLUENZA A
KEGG_HSA05164	DEL	0.996	0.319	no GWS loci	0.893	geneset_go	PTSD	EUR	KEGG:INFLUENZA A
KEGG_HSA05164	DUP	-0.323	0.747	all	0.914	geneset_go	BD	EUR	KEGG:INFLUENZA A
KEGG_HSA05164	DEL	-1.3	0.194	all	0.741	geneset_go	MDD	EUR	KEGG:INFLUENZA A
KEGG_HSA05164	DUP	-0.176	0.86	no GWS loci	0.999	geneset_go	ASD	AFR	KEGG:INFLUENZA A
KEGG_HSA05164	DEL	-0.772	0.44	all	0.776	geneset_go	BD	EUR	KEGG:INFLUENZA A
KEGG_HSA05164	DEL	NA	NA	no GWS loci	NA	geneset_go	ASD	AFR	KEGG:INFLUENZA A
KEGG_HSA05164	DUP	0.73	0.465	no GWS loci	0.97	geneset_go	SCZ	ASN	KEGG:INFLUENZA A
KEGG_HSA05164	DEL	-1.12	0.262	no GWS loci	0.923	geneset_go	MDD	EUR	KEGG:INFLUENZA A
KEGG_HSA05164	DEL	1.14	0.252	no GWS loci	0.95	geneset_go	SCZ	ASN	KEGG:INFLUENZA A
KEGG_HSA05164	DEL	2.71	0.00666	all	0.862	geneset_go	MDD	ASN	KEGG:INFLUENZA A
KEGG_HSA05164	DUP	-0.105	0.917	all	0.998	geneset_go	MDD	ASN	KEGG:INFLUENZA A
KEGG_HSA05164	DUP	-0.305	0.76	no GWS loci	0.93	geneset_go	SCZ	EUR	KEGG:INFLUENZA A
KEGG_HSA05164	DUP	1.19	0.233	all	0.479	geneset_go	SCZ	EUR	KEGG:INFLUENZA A
KEGG_HSA05165	DUP	0.977	0.328	all	0.854	geneset_go	PTSD	ALL	KEGG:HUMAN PAPILLOMAVIRUS INFECTION
KEGG_HSA05165	DUP	-1.26	0.209	no GWS loci	0.994	geneset_go	MDD	ALL	KEGG:HUMAN PAPILLOMAVIRUS INFECTION
KEGG_HSA05165	DEL	0.91	0.363	all	0.958	geneset_go	ASD	ASN	KEGG:HUMAN PAPILLOMAVIRUS INFECTION
KEGG_HSA05165	DUP	1.58	0.114	all	0.516	geneset_go	PTSD	AFR	KEGG:HUMAN PAPILLOMAVIRUS INFECTION
KEGG_HSA05165	DUP	-0.665	0.506	no GWS loci	0.888	geneset_go	ADHD	ALL	KEGG:HUMAN PAPILLOMAVIRUS INFECTION
KEGG_HSA05165	DEL	-1.73	0.0838	all	1	geneset_go	ASD	LAT	KEGG:HUMAN PAPILLOMAVIRUS INFECTION
KEGG_HSA05165	DEL	-0.211	0.833	no GWS loci	0.966	geneset_go	PTSD	AFR	KEGG:HUMAN PAPILLOMAVIRUS INFECTION
KEGG_HSA05165	DEL	-1.18	0.237	no GWS loci	0.686	geneset_go	SCZ	ALL	KEGG:HUMAN PAPILLOMAVIRUS INFECTION
KEGG_HSA05165	DEL	-0.377	0.706	all	0.962	geneset_go	PTSD	ALL	KEGG:HUMAN PAPILLOMAVIRUS INFECTION
KEGG_HSA05165	DUP	0.217	0.828	all	0.986	geneset_go	ASD	ASN	KEGG:HUMAN PAPILLOMAVIRUS INFECTION
KEGG_HSA05165	DUP	0.978	0.328	no GWS loci	0.95	geneset_go	PTSD	ALL	KEGG:HUMAN PAPILLOMAVIRUS INFECTION
KEGG_HSA05165	DEL	-0.942	0.346	all	0.764	geneset_go	PTSD	AFR	KEGG:HUMAN PAPILLOMAVIRUS INFECTION
KEGG_HSA05165	DEL	0.858	0.391	no GWS loci	1	geneset_go	ASD	ASN	KEGG:HUMAN PAPILLOMAVIRUS INFECTION
KEGG_HSA05165	DUP	0.729	0.466	no GWS loci	0.792	geneset_go	SCZ	ALL	KEGG:HUMAN PAPILLOMAVIRUS INFECTION
KEGG_HSA05165	DEL	-2.92	0.00346	no GWS loci	0.283	geneset_go	ADHD	ALL	KEGG:HUMAN PAPILLOMAVIRUS INFECTION
KEGG_HSA05165	DUP	0.786	0.432	all	0.762	geneset_go	BD	ALL	KEGG:HUMAN PAPILLOMAVIRUS INFECTION
KEGG_HSA05165	DEL	-0.64	0.522	all	0.853	geneset_go	BD	ALL	KEGG:HUMAN PAPILLOMAVIRUS INFECTION
KEGG_HSA05165	DEL	-1.1	0.273	no GWS loci	0.955	geneset_go	MDD	ALL	KEGG:HUMAN PAPILLOMAVIRUS INFECTION
KEGG_HSA05165	DEL	-0.111	0.912	no GWS loci	0.986	geneset_go	ASD	ALL	KEGG:HUMAN PAPILLOMAVIRUS INFECTION
KEGG_HSA05165	DEL	-2.16	0.0306	all	0.114	geneset_go	SCZ	ALL	KEGG:HUMAN PAPILLOMAVIRUS INFECTION
KEGG_HSA05165	DEL	-0.723	0.47	no GWS loci	0.946	geneset_go	MDD	ASN	KEGG:HUMAN PAPILLOMAVIRUS INFECTION
KEGG_HSA05165	DUP	1.08	0.28	all	0.818	geneset_go	SCZ	ASN	KEGG:HUMAN PAPILLOMAVIRUS INFECTION
KEGG_HSA05165	DUP	1.15	0.25	no GWS loci	0.986	geneset_go	ASD	ALL	KEGG:HUMAN PAPILLOMAVIRUS INFECTION
KEGG_HSA05165	DUP	-1.13	0.259	no GWS loci	1	geneset_go	ASD	LAT	KEGG:HUMAN PAPILLOMAVIRUS INFECTION
KEGG_HSA05165	DEL	-0.305	0.76	no GWS loci	0.979	geneset_go	PTSD	ALL	KEGG:HUMAN PAPILLOMAVIRUS INFECTION
KEGG_HSA05165	DUP	-1.44	0.151	all	0.842	geneset_go	MDD	ALL	KEGG:HUMAN PAPILLOMAVIRUS INFECTION
KEGG_HSA05165	DUP	0.827	0.408	all	0.889	geneset_go	ADHD	EUR	KEGG:HUMAN PAPILLOMAVIRUS INFECTION
KEGG_HSA05165	DUP	0.496	0.62	no GWS loci	0.999	geneset_go	PTSD	EUR	KEGG:HUMAN PAPILLOMAVIRUS INFECTION
KEGG_HSA05165	DUP	0.109	0.913	no GWS loci	0.974	geneset_go	SCZ	EUR	KEGG:HUMAN PAPILLOMAVIRUS INFECTION
KEGG_HSA05165	DUP	0.0571	0.954	no GWS loci	1	geneset_go	ASD	ASN	KEGG:HUMAN PAPILLOMAVIRUS INFECTION
KEGG_HSA05165	DEL	0.215	0.83	all	0.948	geneset_go	ASD	ALL	KEGG:HUMAN PAPILLOMAVIRUS INFECTION
KEGG_HSA05165	DUP	-1.55	0.122	no GWS loci	0.999	geneset_go	MDD	EUR	KEGG:HUMAN PAPILLOMAVIRUS INFECTION
KEGG_HSA05165	DEL	-1.12	0.262	no GWS loci	0.923	geneset_go	MDD	EUR	KEGG:HUMAN PAPILLOMAVIRUS INFECTION
KEGG_HSA05165	DUP	-0.628	0.53	all	0.979	geneset_go	ASD	LAT	KEGG:HUMAN PAPILLOMAVIRUS INFECTION
KEGG_HSA05165	DUP	1.59	0.112	all	0.312	geneset_go	SCZ	ALL	KEGG:HUMAN PAPILLOMAVIRUS INFECTION
KEGG_HSA05165	DEL	0.389	0.697	all	0.905	geneset_go	ASD	EUR	KEGG:HUMAN PAPILLOMAVIRUS INFECTION
KEGG_HSA05165	DUP	-0.153	0.879	all	0.997	geneset_go	ASD	AFR	KEGG:HUMAN PAPILLOMAVIRUS INFECTION
KEGG_HSA05165	DEL	-1.64	0.102	no GWS loci	1	geneset_go	ASD	LAT	KEGG:HUMAN PAPILLOMAVIRUS INFECTION
KEGG_HSA05165	DEL	-1.95	0.0514	all	0.598	geneset_go	MDD	ALL	KEGG:HUMAN PAPILLOMAVIRUS INFECTION
KEGG_HSA05165	DEL	-2.84	0.00454	all	0.263	geneset_go	ADHD	EUR	KEGG:HUMAN PAPILLOMAVIRUS INFECTION
KEGG_HSA05165	DEL	-1.22	0.224	all	0.655	geneset_go	BD	EUR	KEGG:HUMAN PAPILLOMAVIRUS INFECTION
KEGG_HSA05165	DEL	-1.99	0.0468	all	0.154	geneset_go	SCZ	EUR	KEGG:HUMAN PAPILLOMAVIRUS INFECTION
KEGG_HSA05165	DEL	-1.01	0.311	no GWS loci	0.795	geneset_go	BD	EUR	KEGG:HUMAN PAPILLOMAVIRUS INFECTION
KEGG_HSA05165	DEL	-1.14	0.253	no GWS loci	0.686	geneset_go	SCZ	EUR	KEGG:HUMAN PAPILLOMAVIRUS INFECTION
KEGG_HSA05165	DUP	1.65	0.099	all	0.702	geneset_go	ASD	ALL	KEGG:HUMAN PAPILLOMAVIRUS INFECTION
KEGG_HSA05165	DUP	1.21	0.227	no GWS loci	0.648	geneset_go	PTSD	AFR	KEGG:HUMAN PAPILLOMAVIRUS INFECTION
KEGG_HSA05165	DEL	-1.91	0.0559	all	0.586	geneset_go	MDD	EUR	KEGG:HUMAN PAPILLOMAVIRUS INFECTION
KEGG_HSA05165	DEL	-0.124	0.902	all	1	geneset_go	SCZ	ASN	KEGG:HUMAN PAPILLOMAVIRUS INFECTION
KEGG_HSA05165	DEL	0.896	0.37	all	0.889	geneset_go	PTSD	EUR	KEGG:HUMAN PAPILLOMAVIRUS INFECTION
KEGG_HSA05165	DEL	-1.28	0.201	all	0.896	geneset_go	MDD	ASN	KEGG:HUMAN PAPILLOMAVIRUS INFECTION
KEGG_HSA05165	DEL	0.524	0.601	all	0.901	geneset_go	ASD	AFR	KEGG:HUMAN PAPILLOMAVIRUS INFECTION
KEGG_HSA05165	DEL	1.04	0.3	no GWS loci	0.893	geneset_go	PTSD	EUR	KEGG:HUMAN PAPILLOMAVIRUS INFECTION
KEGG_HSA05165	DUP	-0.055	0.956	all	0.998	geneset_go	ADHD	ALL	KEGG:HUMAN PAPILLOMAVIRUS INFECTION
KEGG_HSA05165	DUP	1.66	0.0963	no GWS loci	0.994	geneset_go	ASD	EUR	KEGG:HUMAN PAPILLOMAVIRUS INFECTION
KEGG_HSA05165	DUP	0.996	0.319	all	0.572	geneset_go	SCZ	EUR	KEGG:HUMAN PAPILLOMAVIRUS INFECTION
KEGG_HSA05165	DUP	1.22	0.222	no GWS loci	0.964	geneset_go	MDD	ASN	KEGG:HUMAN PAPILLOMAVIRUS INFECTION
KEGG_HSA05165	DUP	0.231	0.817	no GWS loci	0.961	geneset_go	BD	EUR	KEGG:HUMAN PAPILLOMAVIRUS INFECTION
KEGG_HSA05165	DEL	0.175	0.861	no GWS loci	0.934	geneset_go	ASD	AFR	KEGG:HUMAN PAPILLOMAVIRUS INFECTION
KEGG_HSA05165	DUP	0.259	0.796	no GWS loci	0.969	geneset_go	ADHD	EUR	KEGG:HUMAN PAPILLOMAVIRUS INFECTION
KEGG_HSA05165	DUP	1.68	0.0927	all	0.807	geneset_go	ASD	EUR	KEGG:HUMAN PAPILLOMAVIRUS INFECTION
KEGG_HSA05165	DUP	0.234	0.815	all	0.998	geneset_go	PTSD	EUR	KEGG:HUMAN PAPILLOMAVIRUS INFECTION
KEGG_HSA05165	DUP	-1.72	0.0846	all	0.875	geneset_go	MDD	EUR	KEGG:HUMAN PAPILLOMAVIRUS INFECTION
KEGG_HSA05165	DUP	0.251	0.802	no GWS loci	0.961	geneset_go	BD	ALL	KEGG:HUMAN PAPILLOMAVIRUS INFECTION
KEGG_HSA05165	DUP	0.735	0.462	all	0.772	geneset_go	BD	EUR	KEGG:HUMAN PAPILLOMAVIRUS INFECTION
KEGG_HSA05165	DEL	-2.95	0.00313	all	0.188	geneset_go	ADHD	ALL	KEGG:HUMAN PAPILLOMAVIRUS INFECTION
KEGG_HSA05165	DUP	1.21	0.225	all	0.83	geneset_go	MDD	ASN	KEGG:HUMAN PAPILLOMAVIRUS INFECTION
KEGG_HSA05165	DEL	0.307	0.759	no GWS loci	0.989	geneset_go	ASD	EUR	KEGG:HUMAN PAPILLOMAVIRUS INFECTION
KEGG_HSA05165	DEL	-0.2	0.842	no GWS loci	0.992	geneset_go	SCZ	ASN	KEGG:HUMAN PAPILLOMAVIRUS INFECTION
KEGG_HSA05165	DUP	0.0323	0.974	no GWS loci	0.999	geneset_go	ASD	AFR	KEGG:HUMAN PAPILLOMAVIRUS INFECTION
KEGG_HSA05165	DEL	-2.98	0.00287	no GWS loci	0.436	geneset_go	ADHD	EUR	KEGG:HUMAN PAPILLOMAVIRUS INFECTION
KEGG_HSA05165	DUP	0.332	0.74	no GWS loci	0.976	geneset_go	SCZ	ASN	KEGG:HUMAN PAPILLOMAVIRUS INFECTION
KEGG_HSA05165	DEL	-0.547	0.584	no GWS loci	0.905	geneset_go	BD	ALL	KEGG:HUMAN PAPILLOMAVIRUS INFECTION
KEGG_HSA05166	DEL	-0.622	0.534	all	0.916	geneset_go	PTSD	ALL	KEGG:HUMAN T-CELL LEUKEMIA VIRUS 1 INFECTION
KEGG_HSA05166	DEL	0.557	0.577	no GWS loci	0.98	geneset_go	MDD	ALL	KEGG:HUMAN T-CELL LEUKEMIA VIRUS 1 INFECTION
KEGG_HSA05166	DEL	-0.406	0.685	no GWS loci	0.93	geneset_go	ADHD	ALL	KEGG:HUMAN T-CELL LEUKEMIA VIRUS 1 INFECTION
KEGG_HSA05166	DUP	-1.61	0.108	no GWS loci	0.95	geneset_go	PTSD	ALL	KEGG:HUMAN T-CELL LEUKEMIA VIRUS 1 INFECTION
KEGG_HSA05166	DUP	0.835	0.404	all	0.972	geneset_go	ASD	LAT	KEGG:HUMAN T-CELL LEUKEMIA VIRUS 1 INFECTION
KEGG_HSA05166	DEL	-0.449	0.653	all	0.912	geneset_go	PTSD	AFR	KEGG:HUMAN T-CELL LEUKEMIA VIRUS 1 INFECTION
KEGG_HSA05166	DUP	-0.45	0.653	no GWS loci	0.994	geneset_go	MDD	ALL	KEGG:HUMAN T-CELL LEUKEMIA VIRUS 1 INFECTION
KEGG_HSA05166	DEL	0.141	0.888	no GWS loci	0.97	geneset_go	BD	EUR	KEGG:HUMAN T-CELL LEUKEMIA VIRUS 1 INFECTION
KEGG_HSA05166	DUP	-0.544	0.587	no GWS loci	0.999	geneset_go	MDD	EUR	KEGG:HUMAN T-CELL LEUKEMIA VIRUS 1 INFECTION
KEGG_HSA05166	DUP	0.0324	0.974	all	0.993	geneset_go	PTSD	AFR	KEGG:HUMAN T-CELL LEUKEMIA VIRUS 1 INFECTION
KEGG_HSA05166	DEL	0.266	0.79	no GWS loci	1	geneset_go	ASD	ASN	KEGG:HUMAN T-CELL LEUKEMIA VIRUS 1 INFECTION
KEGG_HSA05166	DUP	-0.871	0.384	all	0.859	geneset_go	ASD	ASN	KEGG:HUMAN T-CELL LEUKEMIA VIRUS 1 INFECTION
KEGG_HSA05166	DEL	-2.84	0.00448	no GWS loci	0.258	geneset_go	SCZ	ALL	KEGG:HUMAN T-CELL LEUKEMIA VIRUS 1 INFECTION
KEGG_HSA05166	DEL	0.705	0.481	no GWS loci	0.965	geneset_go	MDD	EUR	KEGG:HUMAN T-CELL LEUKEMIA VIRUS 1 INFECTION
KEGG_HSA05166	DEL	0.715	0.474	all	1	geneset_go	ASD	LAT	KEGG:HUMAN T-CELL LEUKEMIA VIRUS 1 INFECTION
KEGG_HSA05166	DEL	-0.548	0.584	all	0.876	geneset_go	BD	ALL	KEGG:HUMAN T-CELL LEUKEMIA VIRUS 1 INFECTION
KEGG_HSA05166	DUP	-0.809	0.418	no GWS loci	0.852	geneset_go	ADHD	ALL	KEGG:HUMAN T-CELL LEUKEMIA VIRUS 1 INFECTION
KEGG_HSA05166	DUP	0.126	0.9	no GWS loci	0.984	geneset_go	PTSD	AFR	KEGG:HUMAN T-CELL LEUKEMIA VIRUS 1 INFECTION
KEGG_HSA05166	DUP	-0.466	0.641	all	0.941	geneset_go	SCZ	ASN	KEGG:HUMAN T-CELL LEUKEMIA VIRUS 1 INFECTION
KEGG_HSA05166	DEL	-2.55	0.0107	all	0.055	geneset_go	SCZ	ALL	KEGG:HUMAN T-CELL LEUKEMIA VIRUS 1 INFECTION
KEGG_HSA05166	DUP	-0.155	0.877	all	0.987	geneset_go	ADHD	ALL	KEGG:HUMAN T-CELL LEUKEMIA VIRUS 1 INFECTION
KEGG_HSA05166	DUP	2.4	0.0166	no GWS loci	0.304	geneset_go	SCZ	ALL	KEGG:HUMAN T-CELL LEUKEMIA VIRUS 1 INFECTION
KEGG_HSA05166	DEL	-0.802	0.422	no GWS loci	0.946	geneset_go	MDD	ASN	KEGG:HUMAN T-CELL LEUKEMIA VIRUS 1 INFECTION
KEGG_HSA05166	DUP	0.0312	0.975	all	0.997	geneset_go	ASD	AFR	KEGG:HUMAN T-CELL LEUKEMIA VIRUS 1 INFECTION
KEGG_HSA05166	DUP	1.93	0.0542	no GWS loci	0.487	geneset_go	BD	EUR	KEGG:HUMAN T-CELL LEUKEMIA VIRUS 1 INFECTION
KEGG_HSA05166	DEL	-2.47	0.0133	no GWS loci	0.303	geneset_go	SCZ	EUR	KEGG:HUMAN T-CELL LEUKEMIA VIRUS 1 INFECTION
KEGG_HSA05166	DEL	-0.0907	0.928	all	0.979	geneset_go	ADHD	EUR	KEGG:HUMAN T-CELL LEUKEMIA VIRUS 1 INFECTION
KEGG_HSA05166	DUP	2.8	0.00504	no GWS loci	0.174	geneset_go	SCZ	EUR	KEGG:HUMAN T-CELL LEUKEMIA VIRUS 1 INFECTION
KEGG_HSA05166	DUP	2.48	0.0131	no GWS loci	0.986	geneset_go	ASD	ALL	KEGG:HUMAN T-CELL LEUKEMIA VIRUS 1 INFECTION
KEGG_HSA05166	DUP	-1.88	0.0595	all	0.836	geneset_go	PTSD	ALL	KEGG:HUMAN T-CELL LEUKEMIA VIRUS 1 INFECTION
KEGG_HSA05166	DUP	1.87	0.0611	all	0.386	geneset_go	BD	ALL	KEGG:HUMAN T-CELL LEUKEMIA VIRUS 1 INFECTION
KEGG_HSA05166	DEL	0.0478	0.962	no GWS loci	0.996	geneset_go	PTSD	AFR	KEGG:HUMAN T-CELL LEUKEMIA VIRUS 1 INFECTION
KEGG_HSA05166	DEL	-0.316	0.752	no GWS loci	0.979	geneset_go	PTSD	ALL	KEGG:HUMAN T-CELL LEUKEMIA VIRUS 1 INFECTION
KEGG_HSA05166	DEL	0.1	0.92	all	1	geneset_go	ASD	ASN	KEGG:HUMAN T-CELL LEUKEMIA VIRUS 1 INFECTION
KEGG_HSA05166	DUP	0.374	0.708	no GWS loci	1	geneset_go	ASD	LAT	KEGG:HUMAN T-CELL LEUKEMIA VIRUS 1 INFECTION
KEGG_HSA05166	DEL	0.354	0.723	all	0.948	geneset_go	MDD	ALL	KEGG:HUMAN T-CELL LEUKEMIA VIRUS 1 INFECTION
KEGG_HSA05166	DEL	-1.03	0.302	all	0.689	geneset_go	ADHD	ALL	KEGG:HUMAN T-CELL LEUKEMIA VIRUS 1 INFECTION
KEGG_HSA05166	DUP	0.0481	0.962	all	0.999	geneset_go	ADHD	EUR	KEGG:HUMAN T-CELL LEUKEMIA VIRUS 1 INFECTION
KEGG_HSA05166	DUP	2.23	0.0256	all	0.593	geneset_go	ASD	ALL	KEGG:HUMAN T-CELL LEUKEMIA VIRUS 1 INFECTION
KEGG_HSA05166	DEL	1.33	0.183	all	0.491	geneset_go	ASD	ALL	KEGG:HUMAN T-CELL LEUKEMIA VIRUS 1 INFECTION
KEGG_HSA05166	DEL	-2.2	0.0279	all	0.11	geneset_go	SCZ	EUR	KEGG:HUMAN T-CELL LEUKEMIA VIRUS 1 INFECTION
KEGG_HSA05166	DEL	NA	NA	all	NA	geneset_go	ASD	AFR	KEGG:HUMAN T-CELL LEUKEMIA VIRUS 1 INFECTION
KEGG_HSA05166	DUP	0.0757	0.94	no GWS loci	0.996	geneset_go	MDD	ASN	KEGG:HUMAN T-CELL LEUKEMIA VIRUS 1 INFECTION
KEGG_HSA05166	DEL	0.263	0.792	no GWS loci	0.962	geneset_go	ASD	ALL	KEGG:HUMAN T-CELL LEUKEMIA VIRUS 1 INFECTION
KEGG_HSA05166	DUP	2.68	0.00746	all	0.056	geneset_go	SCZ	ALL	KEGG:HUMAN T-CELL LEUKEMIA VIRUS 1 INFECTION
KEGG_HSA05166	DUP	-1.76	0.0788	no GWS loci	0.999	geneset_go	PTSD	EUR	KEGG:HUMAN T-CELL LEUKEMIA VIRUS 1 INFECTION
KEGG_HSA05166	DEL	0.532	0.595	no GWS loci	1	geneset_go	ASD	LAT	KEGG:HUMAN T-CELL LEUKEMIA VIRUS 1 INFECTION
KEGG_HSA05166	DUP	-0.917	0.359	no GWS loci	0.834	geneset_go	ADHD	EUR	KEGG:HUMAN T-CELL LEUKEMIA VIRUS 1 INFECTION
KEGG_HSA05166	DEL	-0.531	0.595	all	1	geneset_go	SCZ	ASN	KEGG:HUMAN T-CELL LEUKEMIA VIRUS 1 INFECTION
KEGG_HSA05166	DUP	-0.0656	0.948	all	0.998	geneset_go	MDD	ASN	KEGG:HUMAN T-CELL LEUKEMIA VIRUS 1 INFECTION
KEGG_HSA05166	DEL	-0.475	0.635	all	0.88	geneset_go	BD	EUR	KEGG:HUMAN T-CELL LEUKEMIA VIRUS 1 INFECTION
KEGG_HSA05166	DUP	2.33	0.0201	no GWS loci	0.994	geneset_go	ASD	EUR	KEGG:HUMAN T-CELL LEUKEMIA VIRUS 1 INFECTION
KEGG_HSA05166	DEL	-0.176	0.86	no GWS loci	0.989	geneset_go	PTSD	EUR	KEGG:HUMAN T-CELL LEUKEMIA VIRUS 1 INFECTION
KEGG_HSA05166	DEL	0.252	0.801	no GWS loci	0.977	geneset_go	BD	ALL	KEGG:HUMAN T-CELL LEUKEMIA VIRUS 1 INFECTION
KEGG_HSA05166	DUP	0.243	0.808	all	0.984	geneset_go	MDD	EUR	KEGG:HUMAN T-CELL LEUKEMIA VIRUS 1 INFECTION
KEGG_HSA05166	DUP	-0.97	0.332	no GWS loci	0.803	geneset_go	ASD	ASN	KEGG:HUMAN T-CELL LEUKEMIA VIRUS 1 INFECTION
KEGG_HSA05166	DUP	-0.467	0.64	no GWS loci	0.97	geneset_go	SCZ	ASN	KEGG:HUMAN T-CELL LEUKEMIA VIRUS 1 INFECTION
KEGG_HSA05166	DUP	0.305	0.76	all	0.962	geneset_go	MDD	ALL	KEGG:HUMAN T-CELL LEUKEMIA VIRUS 1 INFECTION
KEGG_HSA05166	DEL	0.0408	0.967	all	0.993	geneset_go	PTSD	EUR	KEGG:HUMAN T-CELL LEUKEMIA VIRUS 1 INFECTION
KEGG_HSA05166	DEL	-1.05	0.294	no GWS loci	0.95	geneset_go	SCZ	ASN	KEGG:HUMAN T-CELL LEUKEMIA VIRUS 1 INFECTION
KEGG_HSA05166	DEL	-1.49	0.137	all	0.867	geneset_go	MDD	ASN	KEGG:HUMAN T-CELL LEUKEMIA VIRUS 1 INFECTION
KEGG_HSA05166	DUP	3.01	0.00258	all	0.0335	geneset_go	SCZ	EUR	KEGG:HUMAN T-CELL LEUKEMIA VIRUS 1 INFECTION
KEGG_HSA05166	DUP	2.06	0.0397	all	0.714	geneset_go	ASD	EUR	KEGG:HUMAN T-CELL LEUKEMIA VIRUS 1 INFECTION
KEGG_HSA05166	DEL	-0.395	0.693	no GWS loci	0.984	geneset_go	ASD	EUR	KEGG:HUMAN T-CELL LEUKEMIA VIRUS 1 INFECTION
KEGG_HSA05166	DUP	2	0.0457	all	0.32	geneset_go	BD	EUR	KEGG:HUMAN T-CELL LEUKEMIA VIRUS 1 INFECTION
KEGG_HSA05166	DEL	NA	NA	no GWS loci	NA	geneset_go	ASD	AFR	KEGG:HUMAN T-CELL LEUKEMIA VIRUS 1 INFECTION
KEGG_HSA05166	DUP	-0.0922	0.927	no GWS loci	0.999	geneset_go	ASD	AFR	KEGG:HUMAN T-CELL LEUKEMIA VIRUS 1 INFECTION
KEGG_HSA05166	DEL	0.615	0.538	all	0.919	geneset_go	MDD	EUR	KEGG:HUMAN T-CELL LEUKEMIA VIRUS 1 INFECTION
KEGG_HSA05166	DUP	-1.34	0.179	all	0.989	geneset_go	PTSD	EUR	KEGG:HUMAN T-CELL LEUKEMIA VIRUS 1 INFECTION
KEGG_HSA05166	DEL	-0.109	0.913	no GWS loci	0.978	geneset_go	ADHD	EUR	KEGG:HUMAN T-CELL LEUKEMIA VIRUS 1 INFECTION
KEGG_HSA05166	DUP	1.7	0.089	no GWS loci	0.589	geneset_go	BD	ALL	KEGG:HUMAN T-CELL LEUKEMIA VIRUS 1 INFECTION
KEGG_HSA05166	DEL	1.01	0.315	all	0.697	geneset_go	ASD	EUR	KEGG:HUMAN T-CELL LEUKEMIA VIRUS 1 INFECTION
KEGG_HSA05167	DUP	-0.203	0.839	no GWS loci	0.947	geneset_go	SCZ	ALL	KEGG:KAPOSI SARCOMA-ASSOCIATED HERPESVIRUS INFECTION
KEGG_HSA05167	DEL	0.232	0.816	all	0.954	geneset_go	PTSD	AFR	KEGG:KAPOSI SARCOMA-ASSOCIATED HERPESVIRUS INFECTION
KEGG_HSA05167	DEL	0.935	0.35	no GWS loci	0.795	geneset_go	PTSD	AFR	KEGG:KAPOSI SARCOMA-ASSOCIATED HERPESVIRUS INFECTION
KEGG_HSA05167	DEL	-1.25	0.211	no GWS loci	0.896	geneset_go	MDD	EUR	KEGG:KAPOSI SARCOMA-ASSOCIATED HERPESVIRUS INFECTION
KEGG_HSA05167	DUP	-0.654	0.513	no GWS loci	0.824	geneset_go	SCZ	EUR	KEGG:KAPOSI SARCOMA-ASSOCIATED HERPESVIRUS INFECTION
KEGG_HSA05167	DEL	-2.43	0.015	no GWS loci	0.308	geneset_go	SCZ	EUR	KEGG:KAPOSI SARCOMA-ASSOCIATED HERPESVIRUS INFECTION
KEGG_HSA05167	DUP	1.13	0.258	no GWS loci	0.95	geneset_go	PTSD	ALL	KEGG:KAPOSI SARCOMA-ASSOCIATED HERPESVIRUS INFECTION
KEGG_HSA05167	DEL	0.685	0.493	all	1	geneset_go	ASD	LAT	KEGG:KAPOSI SARCOMA-ASSOCIATED HERPESVIRUS INFECTION
KEGG_HSA05167	DUP	0.664	0.507	no GWS loci	0.999	geneset_go	ASD	AFR	KEGG:KAPOSI SARCOMA-ASSOCIATED HERPESVIRUS INFECTION
KEGG_HSA05167	DUP	0.518	0.604	all	0.92	geneset_go	ASD	ASN	KEGG:KAPOSI SARCOMA-ASSOCIATED HERPESVIRUS INFECTION
KEGG_HSA05167	DEL	-2.03	0.0427	all	0.412	geneset_go	ADHD	EUR	KEGG:KAPOSI SARCOMA-ASSOCIATED HERPESVIRUS INFECTION
KEGG_HSA05167	DUP	-0.929	0.353	no GWS loci	0.994	geneset_go	ASD	EUR	KEGG:KAPOSI SARCOMA-ASSOCIATED HERPESVIRUS INFECTION
KEGG_HSA05167	DUP	1.94	0.0519	all	0.408	geneset_go	PTSD	AFR	KEGG:KAPOSI SARCOMA-ASSOCIATED HERPESVIRUS INFECTION
KEGG_HSA05167	DUP	0.222	0.824	no GWS loci	0.999	geneset_go	PTSD	EUR	KEGG:KAPOSI SARCOMA-ASSOCIATED HERPESVIRUS INFECTION
KEGG_HSA05167	DUP	0.688	0.492	all	0.907	geneset_go	PTSD	ALL	KEGG:KAPOSI SARCOMA-ASSOCIATED HERPESVIRUS INFECTION
KEGG_HSA05167	DEL	-3.13	0.00177	all	0.0142	geneset_go	SCZ	ALL	KEGG:KAPOSI SARCOMA-ASSOCIATED HERPESVIRUS INFECTION
KEGG_HSA05167	DUP	0.386	0.699	all	0.997	geneset_go	ASD	AFR	KEGG:KAPOSI SARCOMA-ASSOCIATED HERPESVIRUS INFECTION
KEGG_HSA05167	DUP	0.877	0.38	all	0.73	geneset_go	BD	ALL	KEGG:KAPOSI SARCOMA-ASSOCIATED HERPESVIRUS INFECTION
KEGG_HSA05167	DUP	-0.423	0.672	all	0.965	geneset_go	MDD	ASN	KEGG:KAPOSI SARCOMA-ASSOCIATED HERPESVIRUS INFECTION
KEGG_HSA05167	DUP	-1.32	0.186	no GWS loci	0.717	geneset_go	ADHD	ALL	KEGG:KAPOSI SARCOMA-ASSOCIATED HERPESVIRUS INFECTION
KEGG_HSA05167	DEL	-0.504	0.615	all	0.946	geneset_go	MDD	ASN	KEGG:KAPOSI SARCOMA-ASSOCIATED HERPESVIRUS INFECTION
KEGG_HSA05167	DEL	-0.945	0.345	all	0.901	geneset_go	ASD	AFR	KEGG:KAPOSI SARCOMA-ASSOCIATED HERPESVIRUS INFECTION
KEGG_HSA05167	DEL	-4.35	1.35e-05	all	0.000467	geneset_go	SCZ	EUR	KEGG:KAPOSI SARCOMA-ASSOCIATED HERPESVIRUS INFECTION
KEGG_HSA05167	DEL	-0.137	0.891	no GWS loci	0.999	geneset_go	MDD	ASN	KEGG:KAPOSI SARCOMA-ASSOCIATED HERPESVIRUS INFECTION
KEGG_HSA05167	DUP	-0.267	0.79	no GWS loci	0.999	geneset_go	MDD	EUR	KEGG:KAPOSI SARCOMA-ASSOCIATED HERPESVIRUS INFECTION
KEGG_HSA05167	DUP	-0.617	0.537	no GWS loci	0.986	geneset_go	ASD	ALL	KEGG:KAPOSI SARCOMA-ASSOCIATED HERPESVIRUS INFECTION
KEGG_HSA05167	DEL	-0.165	0.869	all	0.986	geneset_go	PTSD	ALL	KEGG:KAPOSI SARCOMA-ASSOCIATED HERPESVIRUS INFECTION
KEGG_HSA05167	DUP	-0.343	0.732	no GWS loci	0.994	geneset_go	MDD	ALL	KEGG:KAPOSI SARCOMA-ASSOCIATED HERPESVIRUS INFECTION
KEGG_HSA05167	DUP	1.86	0.0628	no GWS loci	0.444	geneset_go	PTSD	AFR	KEGG:KAPOSI SARCOMA-ASSOCIATED HERPESVIRUS INFECTION
KEGG_HSA05167	DEL	-0.91	0.363	no GWS loci	0.767	geneset_go	SCZ	ALL	KEGG:KAPOSI SARCOMA-ASSOCIATED HERPESVIRUS INFECTION
KEGG_HSA05167	DUP	-0.174	0.862	all	0.968	geneset_go	MDD	ALL	KEGG:KAPOSI SARCOMA-ASSOCIATED HERPESVIRUS INFECTION
KEGG_HSA05167	DUP	0.223	0.824	no GWS loci	1	geneset_go	ASD	LAT	KEGG:KAPOSI SARCOMA-ASSOCIATED HERPESVIRUS INFECTION
KEGG_HSA05167	DEL	-1.93	0.0533	no GWS loci	0.683	geneset_go	ADHD	ALL	KEGG:KAPOSI SARCOMA-ASSOCIATED HERPESVIRUS INFECTION
KEGG_HSA05167	DEL	-0.494	0.621	all	0.848	geneset_go	ASD	ALL	KEGG:KAPOSI SARCOMA-ASSOCIATED HERPESVIRUS INFECTION
KEGG_HSA05167	DEL	0.32	0.749	all	1	geneset_go	SCZ	ASN	KEGG:KAPOSI SARCOMA-ASSOCIATED HERPESVIRUS INFECTION
KEGG_HSA05167	DEL	-1.23	0.218	all	0.654	geneset_go	BD	EUR	KEGG:KAPOSI SARCOMA-ASSOCIATED HERPESVIRUS INFECTION
KEGG_HSA05167	DUP	-0.889	0.374	all	0.951	geneset_go	ASD	EUR	KEGG:KAPOSI SARCOMA-ASSOCIATED HERPESVIRUS INFECTION
KEGG_HSA05167	DEL	-1.35	0.178	all	0.741	geneset_go	MDD	EUR	KEGG:KAPOSI SARCOMA-ASSOCIATED HERPESVIRUS INFECTION
KEGG_HSA05167	DEL	-0.763	0.445	no GWS loci	0.833	geneset_go	BD	EUR	KEGG:KAPOSI SARCOMA-ASSOCIATED HERPESVIRUS INFECTION
KEGG_HSA05167	DEL	0.31	0.757	all	0.937	geneset_go	BD	ALL	KEGG:KAPOSI SARCOMA-ASSOCIATED HERPESVIRUS INFECTION
KEGG_HSA05167	DEL	-0.975	0.329	no GWS loci	0.897	geneset_go	ASD	AFR	KEGG:KAPOSI SARCOMA-ASSOCIATED HERPESVIRUS INFECTION
KEGG_HSA05167	DUP	0.245	0.806	all	0.996	geneset_go	ASD	LAT	KEGG:KAPOSI SARCOMA-ASSOCIATED HERPESVIRUS INFECTION
KEGG_HSA05167	DEL	1.34	0.182	no GWS loci	1	geneset_go	ASD	LAT	KEGG:KAPOSI SARCOMA-ASSOCIATED HERPESVIRUS INFECTION
KEGG_HSA05167	DUP	-0.825	0.409	all	0.926	geneset_go	ADHD	ALL	KEGG:KAPOSI SARCOMA-ASSOCIATED HERPESVIRUS INFECTION
KEGG_HSA05167	DUP	1.09	0.277	all	0.817	geneset_go	SCZ	ASN	KEGG:KAPOSI SARCOMA-ASSOCIATED HERPESVIRUS INFECTION
KEGG_HSA05167	DEL	0.387	0.699	no GWS loci	0.975	geneset_go	PTSD	ALL	KEGG:KAPOSI SARCOMA-ASSOCIATED HERPESVIRUS INFECTION
KEGG_HSA05167	DUP	-0.409	0.682	no GWS loci	0.996	geneset_go	MDD	ASN	KEGG:KAPOSI SARCOMA-ASSOCIATED HERPESVIRUS INFECTION
KEGG_HSA05167	DEL	0.111	0.912	no GWS loci	0.992	geneset_go	ASD	EUR	KEGG:KAPOSI SARCOMA-ASSOCIATED HERPESVIRUS INFECTION
KEGG_HSA05167	DUP	0.402	0.687	all	0.829	geneset_go	SCZ	EUR	KEGG:KAPOSI SARCOMA-ASSOCIATED HERPESVIRUS INFECTION
KEGG_HSA05167	DUP	-0.107	0.915	all	0.992	geneset_go	MDD	EUR	KEGG:KAPOSI SARCOMA-ASSOCIATED HERPESVIRUS INFECTION
KEGG_HSA05167	DEL	-1.53	0.126	no GWS loci	0.843	geneset_go	ASD	ALL	KEGG:KAPOSI SARCOMA-ASSOCIATED HERPESVIRUS INFECTION
KEGG_HSA05167	DEL	-0.126	0.9	no GWS loci	1	geneset_go	ASD	ASN	KEGG:KAPOSI SARCOMA-ASSOCIATED HERPESVIRUS INFECTION
KEGG_HSA05167	DUP	0.232	0.816	no GWS loci	0.961	geneset_go	BD	EUR	KEGG:KAPOSI SARCOMA-ASSOCIATED HERPESVIRUS INFECTION
KEGG_HSA05167	DEL	-0.601	0.548	no GWS loci	0.975	geneset_go	MDD	ALL	KEGG:KAPOSI SARCOMA-ASSOCIATED HERPESVIRUS INFECTION
KEGG_HSA05167	DEL	-0.81	0.418	all	0.879	geneset_go	MDD	ALL	KEGG:KAPOSI SARCOMA-ASSOCIATED HERPESVIRUS INFECTION
KEGG_HSA05167	DEL	1.04	0.299	no GWS loci	0.816	geneset_go	BD	ALL	KEGG:KAPOSI SARCOMA-ASSOCIATED HERPESVIRUS INFECTION
KEGG_HSA05167	DEL	-1.88	0.0605	all	0.454	geneset_go	ADHD	ALL	KEGG:KAPOSI SARCOMA-ASSOCIATED HERPESVIRUS INFECTION
KEGG_HSA05167	DUP	-0.389	0.697	all	0.996	geneset_go	PTSD	EUR	KEGG:KAPOSI SARCOMA-ASSOCIATED HERPESVIRUS INFECTION
KEGG_HSA05167	DEL	1.06	0.288	no GWS loci	0.95	geneset_go	SCZ	ASN	KEGG:KAPOSI SARCOMA-ASSOCIATED HERPESVIRUS INFECTION
KEGG_HSA05167	DUP	-0.375	0.708	all	0.964	geneset_go	ASD	ALL	KEGG:KAPOSI SARCOMA-ASSOCIATED HERPESVIRUS INFECTION
KEGG_HSA05167	DEL	0.479	0.632	no GWS loci	0.967	geneset_go	PTSD	EUR	KEGG:KAPOSI SARCOMA-ASSOCIATED HERPESVIRUS INFECTION
KEGG_HSA05167	DEL	-1.64	0.101	no GWS loci	0.782	geneset_go	ADHD	EUR	KEGG:KAPOSI SARCOMA-ASSOCIATED HERPESVIRUS INFECTION
KEGG_HSA05167	DUP	0.941	0.347	all	0.594	geneset_go	SCZ	ALL	KEGG:KAPOSI SARCOMA-ASSOCIATED HERPESVIRUS INFECTION
KEGG_HSA05167	DEL	0.284	0.776	all	0.968	geneset_go	PTSD	EUR	KEGG:KAPOSI SARCOMA-ASSOCIATED HERPESVIRUS INFECTION
KEGG_HSA05167	DUP	0.264	0.792	no GWS loci	0.959	geneset_go	BD	ALL	KEGG:KAPOSI SARCOMA-ASSOCIATED HERPESVIRUS INFECTION
KEGG_HSA05167	DUP	0.371	0.711	no GWS loci	0.939	geneset_go	ASD	ASN	KEGG:KAPOSI SARCOMA-ASSOCIATED HERPESVIRUS INFECTION
KEGG_HSA05167	DEL	1.55	0.12	all	0.461	geneset_go	ASD	EUR	KEGG:KAPOSI SARCOMA-ASSOCIATED HERPESVIRUS INFECTION
KEGG_HSA05167	DUP	-1.63	0.103	no GWS loci	0.689	geneset_go	ADHD	EUR	KEGG:KAPOSI SARCOMA-ASSOCIATED HERPESVIRUS INFECTION
KEGG_HSA05167	DEL	0.306	0.76	all	1	geneset_go	ASD	ASN	KEGG:KAPOSI SARCOMA-ASSOCIATED HERPESVIRUS INFECTION
KEGG_HSA05167	DUP	-0.913	0.361	all	0.889	geneset_go	ADHD	EUR	KEGG:KAPOSI SARCOMA-ASSOCIATED HERPESVIRUS INFECTION
KEGG_HSA05167	DUP	0.739	0.46	all	0.771	geneset_go	BD	EUR	KEGG:KAPOSI SARCOMA-ASSOCIATED HERPESVIRUS INFECTION
KEGG_HSA05167	DUP	0.374	0.708	no GWS loci	0.973	geneset_go	SCZ	ASN	KEGG:KAPOSI SARCOMA-ASSOCIATED HERPESVIRUS INFECTION
KEGG_HSA05168	DUP	0.205	0.837	no GWS loci	0.947	geneset_go	SCZ	ALL	KEGG:HERPES SIMPLEX VIRUS 1 INFECTION
KEGG_HSA05168	DUP	1.29	0.197	no GWS loci	0.722	geneset_go	ADHD	ALL	KEGG:HERPES SIMPLEX VIRUS 1 INFECTION
KEGG_HSA05168	DEL	-1.1	0.273	no GWS loci	0.923	geneset_go	MDD	EUR	KEGG:HERPES SIMPLEX VIRUS 1 INFECTION
KEGG_HSA05168	DUP	2.17	0.0303	all	0.293	geneset_go	BD	ALL	KEGG:HERPES SIMPLEX VIRUS 1 INFECTION
KEGG_HSA05168	DUP	-1.75	0.0794	all	0.678	geneset_go	ASD	ALL	KEGG:HERPES SIMPLEX VIRUS 1 INFECTION
KEGG_HSA05168	DUP	-0.107	0.915	no GWS loci	0.996	geneset_go	MDD	ASN	KEGG:HERPES SIMPLEX VIRUS 1 INFECTION
KEGG_HSA05168	DEL	-0.0651	0.948	no GWS loci	0.997	geneset_go	SCZ	ALL	KEGG:HERPES SIMPLEX VIRUS 1 INFECTION
KEGG_HSA05168	DUP	-1.67	0.0958	no GWS loci	0.994	geneset_go	ASD	EUR	KEGG:HERPES SIMPLEX VIRUS 1 INFECTION
KEGG_HSA05168	DEL	0.0966	0.923	all	0.977	geneset_go	BD	ALL	KEGG:HERPES SIMPLEX VIRUS 1 INFECTION
KEGG_HSA05168	DEL	0.83	0.407	all	0.936	geneset_go	MDD	ASN	KEGG:HERPES SIMPLEX VIRUS 1 INFECTION
KEGG_HSA05168	DUP	0.237	0.812	no GWS loci	0.947	geneset_go	SCZ	EUR	KEGG:HERPES SIMPLEX VIRUS 1 INFECTION
KEGG_HSA05168	DEL	1.06	0.29	no GWS loci	0.881	geneset_go	ASD	ALL	KEGG:HERPES SIMPLEX VIRUS 1 INFECTION
KEGG_HSA05168	DEL	-1.57	0.118	all	0.853	geneset_go	ASD	ASN	KEGG:HERPES SIMPLEX VIRUS 1 INFECTION
KEGG_HSA05168	DEL	2.27	0.023	all	0.409	geneset_go	ASD	AFR	KEGG:HERPES SIMPLEX VIRUS 1 INFECTION
KEGG_HSA05168	DUP	-0.197	0.844	no GWS loci	1	geneset_go	ASD	LAT	KEGG:HERPES SIMPLEX VIRUS 1 INFECTION
KEGG_HSA05168	DUP	0.0701	0.944	all	0.992	geneset_go	PTSD	ALL	KEGG:HERPES SIMPLEX VIRUS 1 INFECTION
KEGG_HSA05168	DEL	-0.347	0.729	all	0.838	geneset_go	SCZ	EUR	KEGG:HERPES SIMPLEX VIRUS 1 INFECTION
KEGG_HSA05168	DEL	1.04	0.298	all	0.686	geneset_go	ADHD	ALL	KEGG:HERPES SIMPLEX VIRUS 1 INFECTION
KEGG_HSA05168	DUP	-0.309	0.757	all	0.958	geneset_go	ASD	ASN	KEGG:HERPES SIMPLEX VIRUS 1 INFECTION
KEGG_HSA05168	DEL	1.06	0.291	no GWS loci	0.789	geneset_go	ADHD	ALL	KEGG:HERPES SIMPLEX VIRUS 1 INFECTION
KEGG_HSA05168	DEL	0.196	0.845	no GWS loci	0.963	geneset_go	SCZ	EUR	KEGG:HERPES SIMPLEX VIRUS 1 INFECTION
KEGG_HSA05168	DEL	-0.221	0.825	no GWS loci	0.957	geneset_go	BD	EUR	KEGG:HERPES SIMPLEX VIRUS 1 INFECTION
KEGG_HSA05168	DUP	0.357	0.721	all	0.852	geneset_go	SCZ	ALL	KEGG:HERPES SIMPLEX VIRUS 1 INFECTION
KEGG_HSA05168	DEL	1.05	0.292	all	0.616	geneset_go	ASD	ALL	KEGG:HERPES SIMPLEX VIRUS 1 INFECTION
KEGG_HSA05168	DEL	-0.669	0.504	all	0.906	geneset_go	PTSD	ALL	KEGG:HERPES SIMPLEX VIRUS 1 INFECTION
KEGG_HSA05168	DEL	-0.625	0.532	all	0.693	geneset_go	SCZ	ALL	KEGG:HERPES SIMPLEX VIRUS 1 INFECTION
KEGG_HSA05168	DUP	-0.364	0.716	no GWS loci	0.963	geneset_go	PTSD	ALL	KEGG:HERPES SIMPLEX VIRUS 1 INFECTION
KEGG_HSA05168	DEL	1.75	0.08	no GWS loci	0.955	geneset_go	ASD	EUR	KEGG:HERPES SIMPLEX VIRUS 1 INFECTION
KEGG_HSA05168	DEL	-1.44	0.15	no GWS loci	1	geneset_go	ASD	LAT	KEGG:HERPES SIMPLEX VIRUS 1 INFECTION
KEGG_HSA05168	DUP	0.935	0.35	all	0.9	geneset_go	ADHD	ALL	KEGG:HERPES SIMPLEX VIRUS 1 INFECTION
KEGG_HSA05168	DUP	-0.038	0.97	no GWS loci	0.99	geneset_go	PTSD	AFR	KEGG:HERPES SIMPLEX VIRUS 1 INFECTION
KEGG_HSA05168	DUP	-2.32	0.0204	all	0.634	geneset_go	ASD	EUR	KEGG:HERPES SIMPLEX VIRUS 1 INFECTION
KEGG_HSA05168	DUP	1.02	0.307	all	0.826	geneset_go	SCZ	ASN	KEGG:HERPES SIMPLEX VIRUS 1 INFECTION
KEGG_HSA05168	DEL	1.1	0.27	all	1	geneset_go	SCZ	ASN	KEGG:HERPES SIMPLEX VIRUS 1 INFECTION
KEGG_HSA05168	DEL	-0.621	0.534	all	0.87	geneset_go	PTSD	AFR	KEGG:HERPES SIMPLEX VIRUS 1 INFECTION
KEGG_HSA05168	DUP	2.15	0.0315	no GWS loci	0.434	geneset_go	BD	EUR	KEGG:HERPES SIMPLEX VIRUS 1 INFECTION
KEGG_HSA05168	DUP	-0.158	0.875	all	0.968	geneset_go	PTSD	AFR	KEGG:HERPES SIMPLEX VIRUS 1 INFECTION
KEGG_HSA05168	DUP	0.647	0.517	no GWS loci	0.994	geneset_go	MDD	ALL	KEGG:HERPES SIMPLEX VIRUS 1 INFECTION
KEGG_HSA05168	DEL	-0.754	0.451	no GWS loci	0.96	geneset_go	MDD	ALL	KEGG:HERPES SIMPLEX VIRUS 1 INFECTION
KEGG_HSA05168	DEL	0.951	0.341	no GWS loci	0.946	geneset_go	MDD	ASN	KEGG:HERPES SIMPLEX VIRUS 1 INFECTION
KEGG_HSA05168	DEL	-0.616	0.538	no GWS loci	0.962	geneset_go	PTSD	ALL	KEGG:HERPES SIMPLEX VIRUS 1 INFECTION
KEGG_HSA05168	DUP	-0.845	0.398	no GWS loci	0.999	geneset_go	PTSD	EUR	KEGG:HERPES SIMPLEX VIRUS 1 INFECTION
KEGG_HSA05168	DUP	1.49	0.137	all	0.997	geneset_go	ASD	AFR	KEGG:HERPES SIMPLEX VIRUS 1 INFECTION
KEGG_HSA05168	DUP	0.187	0.851	all	0.922	geneset_go	SCZ	EUR	KEGG:HERPES SIMPLEX VIRUS 1 INFECTION
KEGG_HSA05168	DUP	0.685	0.493	all	0.92	geneset_go	MDD	EUR	KEGG:HERPES SIMPLEX VIRUS 1 INFECTION
KEGG_HSA05168	DUP	2.35	0.0189	all	0.229	geneset_go	BD	EUR	KEGG:HERPES SIMPLEX VIRUS 1 INFECTION
KEGG_HSA05168	DEL	2.2	0.0276	no GWS loci	0.367	geneset_go	ASD	AFR	KEGG:HERPES SIMPLEX VIRUS 1 INFECTION
KEGG_HSA05168	DUP	0.828	0.408	no GWS loci	0.999	geneset_go	MDD	EUR	KEGG:HERPES SIMPLEX VIRUS 1 INFECTION
KEGG_HSA05168	DUP	-0.125	0.9	all	0.995	geneset_go	MDD	ASN	KEGG:HERPES SIMPLEX VIRUS 1 INFECTION
KEGG_HSA05168	DUP	-1.01	0.312	no GWS loci	0.986	geneset_go	ASD	ALL	KEGG:HERPES SIMPLEX VIRUS 1 INFECTION
KEGG_HSA05168	DUP	0.5	0.617	all	0.992	geneset_go	ASD	LAT	KEGG:HERPES SIMPLEX VIRUS 1 INFECTION
KEGG_HSA05168	DEL	-1.25	0.213	all	1	geneset_go	ASD	LAT	KEGG:HERPES SIMPLEX VIRUS 1 INFECTION
KEGG_HSA05168	DEL	-0.282	0.778	all	0.93	geneset_go	BD	EUR	KEGG:HERPES SIMPLEX VIRUS 1 INFECTION
KEGG_HSA05168	DUP	0.861	0.389	no GWS loci	0.97	geneset_go	SCZ	ASN	KEGG:HERPES SIMPLEX VIRUS 1 INFECTION
KEGG_HSA05168	DUP	0.524	0.6	all	0.955	geneset_go	MDD	ALL	KEGG:HERPES SIMPLEX VIRUS 1 INFECTION
KEGG_HSA05168	DEL	0.086	0.931	no GWS loci	1	geneset_go	PTSD	EUR	KEGG:HERPES SIMPLEX VIRUS 1 INFECTION
KEGG_HSA05168	DEL	0.989	0.323	no GWS loci	0.809	geneset_go	ADHD	EUR	KEGG:HERPES SIMPLEX VIRUS 1 INFECTION
KEGG_HSA05168	DEL	1.66	0.0966	all	0.415	geneset_go	ASD	EUR	KEGG:HERPES SIMPLEX VIRUS 1 INFECTION
KEGG_HSA05168	DEL	-1.41	0.157	all	0.735	geneset_go	MDD	EUR	KEGG:HERPES SIMPLEX VIRUS 1 INFECTION
KEGG_HSA05168	DUP	-0.317	0.751	all	0.998	geneset_go	PTSD	EUR	KEGG:HERPES SIMPLEX VIRUS 1 INFECTION
KEGG_HSA05168	DEL	0.223	0.823	no GWS loci	0.98	geneset_go	BD	ALL	KEGG:HERPES SIMPLEX VIRUS 1 INFECTION
KEGG_HSA05168	DUP	0.913	0.361	all	0.889	geneset_go	ADHD	EUR	KEGG:HERPES SIMPLEX VIRUS 1 INFECTION
KEGG_HSA05168	DUP	-0.482	0.63	no GWS loci	0.912	geneset_go	ASD	ASN	KEGG:HERPES SIMPLEX VIRUS 1 INFECTION
KEGG_HSA05168	DEL	-1.23	0.218	no GWS loci	1	geneset_go	ASD	ASN	KEGG:HERPES SIMPLEX VIRUS 1 INFECTION
KEGG_HSA05168	DEL	0.0145	0.988	all	0.995	geneset_go	PTSD	EUR	KEGG:HERPES SIMPLEX VIRUS 1 INFECTION
KEGG_HSA05168	DEL	1.16	0.248	no GWS loci	0.95	geneset_go	SCZ	ASN	KEGG:HERPES SIMPLEX VIRUS 1 INFECTION
KEGG_HSA05168	DUP	1.54	0.123	no GWS loci	0.999	geneset_go	ASD	AFR	KEGG:HERPES SIMPLEX VIRUS 1 INFECTION
KEGG_HSA05168	DEL	-1.1	0.27	all	0.805	geneset_go	MDD	ALL	KEGG:HERPES SIMPLEX VIRUS 1 INFECTION
KEGG_HSA05168	DEL	-0.136	0.892	no GWS loci	0.977	geneset_go	PTSD	AFR	KEGG:HERPES SIMPLEX VIRUS 1 INFECTION
KEGG_HSA05168	DUP	1.94	0.0529	no GWS loci	0.503	geneset_go	BD	ALL	KEGG:HERPES SIMPLEX VIRUS 1 INFECTION
KEGG_HSA05168	DEL	1.13	0.257	all	0.663	geneset_go	ADHD	EUR	KEGG:HERPES SIMPLEX VIRUS 1 INFECTION
KEGG_HSA05168	DUP	1.19	0.233	no GWS loci	0.783	geneset_go	ADHD	EUR	KEGG:HERPES SIMPLEX VIRUS 1 INFECTION
KEGG_HSA05169	DEL	-0.957	0.338	no GWS loci	0.76	geneset_go	SCZ	ALL	KEGG:EPSTEIN-BARR VIRUS INFECTION
KEGG_HSA05169	DUP	-0.417	0.676	no GWS loci	0.901	geneset_go	SCZ	EUR	KEGG:EPSTEIN-BARR VIRUS INFECTION
KEGG_HSA05169	DUP	-1.67	0.0946	no GWS loci	0.62	geneset_go	ADHD	ALL	KEGG:EPSTEIN-BARR VIRUS INFECTION
KEGG_HSA05169	DEL	-1.12	0.264	no GWS loci	0.696	geneset_go	SCZ	EUR	KEGG:EPSTEIN-BARR VIRUS INFECTION
KEGG_HSA05169	DUP	0.756	0.45	all	0.947	geneset_go	MDD	ALL	KEGG:EPSTEIN-BARR VIRUS INFECTION
KEGG_HSA05169	DUP	-0.51	0.61	no GWS loci	0.999	geneset_go	ASD	AFR	KEGG:EPSTEIN-BARR VIRUS INFECTION
KEGG_HSA05169	DUP	1.3	0.193	no GWS loci	0.95	geneset_go	PTSD	ALL	KEGG:EPSTEIN-BARR VIRUS INFECTION
KEGG_HSA05169	DEL	0.0634	0.949	all	0.991	geneset_go	PTSD	ALL	KEGG:EPSTEIN-BARR VIRUS INFECTION
KEGG_HSA05169	DEL	2.45	0.0144	all	0.37	geneset_go	ASD	AFR	KEGG:EPSTEIN-BARR VIRUS INFECTION
KEGG_HSA05169	DUP	-2.15	0.0314	all	0.729	geneset_go	ADHD	ALL	KEGG:EPSTEIN-BARR VIRUS INFECTION
KEGG_HSA05169	DUP	0.309	0.757	no GWS loci	0.916	geneset_go	SCZ	ALL	KEGG:EPSTEIN-BARR VIRUS INFECTION
KEGG_HSA05169	DEL	-0.154	0.878	no GWS loci	1	geneset_go	ASD	LAT	KEGG:EPSTEIN-BARR VIRUS INFECTION
KEGG_HSA05169	DUP	1.04	0.296	no GWS loci	1	geneset_go	ASD	LAT	KEGG:EPSTEIN-BARR VIRUS INFECTION
KEGG_HSA05169	DUP	0.636	0.525	no GWS loci	0.999	geneset_go	PTSD	EUR	KEGG:EPSTEIN-BARR VIRUS INFECTION
KEGG_HSA05169	DUP	1.07	0.282	all	0.84	geneset_go	PTSD	ALL	KEGG:EPSTEIN-BARR VIRUS INFECTION
KEGG_HSA05169	DUP	0.755	0.451	no GWS loci	0.994	geneset_go	ASD	EUR	KEGG:EPSTEIN-BARR VIRUS INFECTION
KEGG_HSA05169	DEL	-0.787	0.431	no GWS loci	0.827	geneset_go	BD	EUR	KEGG:EPSTEIN-BARR VIRUS INFECTION
KEGG_HSA05169	DUP	-1.42	0.155	no GWS loci	0.651	geneset_go	BD	EUR	KEGG:EPSTEIN-BARR VIRUS INFECTION
KEGG_HSA05169	DEL	0.121	0.904	all	0.974	geneset_go	ASD	ALL	KEGG:EPSTEIN-BARR VIRUS INFECTION
KEGG_HSA05169	DEL	-0.28	0.78	all	1	geneset_go	ASD	LAT	KEGG:EPSTEIN-BARR VIRUS INFECTION
KEGG_HSA05169	DUP	0.874	0.382	no GWS loci	0.986	geneset_go	ASD	ALL	KEGG:EPSTEIN-BARR VIRUS INFECTION
KEGG_HSA05169	DEL	0.131	0.896	no GWS loci	0.983	geneset_go	ASD	ALL	KEGG:EPSTEIN-BARR VIRUS INFECTION
KEGG_HSA05169	DEL	-0.797	0.425	all	0.763	geneset_go	ADHD	ALL	KEGG:EPSTEIN-BARR VIRUS INFECTION
KEGG_HSA05169	DEL	0.57	0.569	no GWS loci	0.971	geneset_go	PTSD	ALL	KEGG:EPSTEIN-BARR VIRUS INFECTION
KEGG_HSA05169	DEL	1.39	0.166	no GWS loci	0.827	geneset_go	PTSD	EUR	KEGG:EPSTEIN-BARR VIRUS INFECTION
KEGG_HSA05169	DUP	-0.434	0.664	all	0.965	geneset_go	MDD	ASN	KEGG:EPSTEIN-BARR VIRUS INFECTION
KEGG_HSA05169	DEL	0.046	0.963	no GWS loci	1	geneset_go	ASD	EUR	KEGG:EPSTEIN-BARR VIRUS INFECTION
KEGG_HSA05169	DUP	-0.221	0.825	all	0.91	geneset_go	SCZ	EUR	KEGG:EPSTEIN-BARR VIRUS INFECTION
KEGG_HSA05169	DUP	0.0408	0.967	all	0.996	geneset_go	ASD	EUR	KEGG:EPSTEIN-BARR VIRUS INFECTION
KEGG_HSA05169	DUP	-0.633	0.527	all	0.997	geneset_go	ASD	AFR	KEGG:EPSTEIN-BARR VIRUS INFECTION
KEGG_HSA05169	DEL	-1.05	0.296	no GWS loci	0.789	geneset_go	ADHD	ALL	KEGG:EPSTEIN-BARR VIRUS INFECTION
KEGG_HSA05169	DUP	0.744	0.457	all	0.972	geneset_go	ASD	LAT	KEGG:EPSTEIN-BARR VIRUS INFECTION
KEGG_HSA05169	DUP	1.63	0.102	all	0.5	geneset_go	PTSD	AFR	KEGG:EPSTEIN-BARR VIRUS INFECTION
KEGG_HSA05169	DEL	0.101	0.919	all	0.976	geneset_go	BD	ALL	KEGG:EPSTEIN-BARR VIRUS INFECTION
KEGG_HSA05169	DEL	0.981	0.326	no GWS loci	1	geneset_go	ASD	ASN	KEGG:EPSTEIN-BARR VIRUS INFECTION
KEGG_HSA05169	DEL	0.115	0.908	no GWS loci	0.986	geneset_go	BD	ALL	KEGG:EPSTEIN-BARR VIRUS INFECTION
KEGG_HSA05169	DEL	-0.31	0.757	all	0.952	geneset_go	MDD	ALL	KEGG:EPSTEIN-BARR VIRUS INFECTION
KEGG_HSA05169	DUP	-1.15	0.249	all	0.629	geneset_go	BD	ALL	KEGG:EPSTEIN-BARR VIRUS INFECTION
KEGG_HSA05169	DEL	-1.74	0.0825	all	0.22	geneset_go	SCZ	EUR	KEGG:EPSTEIN-BARR VIRUS INFECTION
KEGG_HSA05169	DUP	0.25	0.803	all	0.998	geneset_go	PTSD	EUR	KEGG:EPSTEIN-BARR VIRUS INFECTION
KEGG_HSA05169	DEL	0.308	0.758	all	1	geneset_go	ASD	ASN	KEGG:EPSTEIN-BARR VIRUS INFECTION
KEGG_HSA05169	DEL	2.36	0.0184	no GWS loci	0.367	geneset_go	ASD	AFR	KEGG:EPSTEIN-BARR VIRUS INFECTION
KEGG_HSA05169	DUP	1.63	0.102	no GWS loci	0.523	geneset_go	PTSD	AFR	KEGG:EPSTEIN-BARR VIRUS INFECTION
KEGG_HSA05169	DEL	-0.538	0.59	no GWS loci	0.982	geneset_go	MDD	EUR	KEGG:EPSTEIN-BARR VIRUS INFECTION
KEGG_HSA05169	DUP	1.06	0.29	no GWS loci	0.999	geneset_go	MDD	EUR	KEGG:EPSTEIN-BARR VIRUS INFECTION
KEGG_HSA05169	DUP	0.437	0.662	all	0.823	geneset_go	SCZ	ALL	KEGG:EPSTEIN-BARR VIRUS INFECTION
KEGG_HSA05169	DEL	-1.55	0.122	all	0.28	geneset_go	SCZ	ALL	KEGG:EPSTEIN-BARR VIRUS INFECTION
KEGG_HSA05169	DUP	-1.1	0.27	no GWS loci	0.753	geneset_go	BD	ALL	KEGG:EPSTEIN-BARR VIRUS INFECTION
KEGG_HSA05169	DEL	0.38	0.704	all	0.907	geneset_go	ASD	EUR	KEGG:EPSTEIN-BARR VIRUS INFECTION
KEGG_HSA05169	DUP	1.06	0.288	no GWS loci	0.994	geneset_go	MDD	ALL	KEGG:EPSTEIN-BARR VIRUS INFECTION
KEGG_HSA05169	DUP	-0.1	0.92	no GWS loci	0.998	geneset_go	ASD	ASN	KEGG:EPSTEIN-BARR VIRUS INFECTION
KEGG_HSA05169	DEL	-0.718	0.473	all	0.794	geneset_go	BD	EUR	KEGG:EPSTEIN-BARR VIRUS INFECTION
KEGG_HSA05169	DUP	0.137	0.891	all	0.98	geneset_go	ASD	ALL	KEGG:EPSTEIN-BARR VIRUS INFECTION
KEGG_HSA05169	DUP	-1.55	0.121	no GWS loci	0.699	geneset_go	ADHD	EUR	KEGG:EPSTEIN-BARR VIRUS INFECTION
KEGG_HSA05169	DEL	-0.252	0.801	all	0.959	geneset_go	MDD	EUR	KEGG:EPSTEIN-BARR VIRUS INFECTION
KEGG_HSA05169	DUP	-0.334	0.738	no GWS loci	0.996	geneset_go	MDD	ASN	KEGG:EPSTEIN-BARR VIRUS INFECTION
KEGG_HSA05169	DUP	-2.03	0.0419	all	0.816	geneset_go	ADHD	EUR	KEGG:EPSTEIN-BARR VIRUS INFECTION
KEGG_HSA05169	DUP	-1.58	0.113	all	0.464	geneset_go	BD	EUR	KEGG:EPSTEIN-BARR VIRUS INFECTION
KEGG_HSA05169	DEL	1.18	0.238	all	0.71	geneset_go	PTSD	AFR	KEGG:EPSTEIN-BARR VIRUS INFECTION
KEGG_HSA05169	DEL	-0.733	0.464	all	0.936	geneset_go	MDD	ASN	KEGG:EPSTEIN-BARR VIRUS INFECTION
KEGG_HSA05169	DEL	-0.566	0.571	no GWS loci	0.98	geneset_go	MDD	ALL	KEGG:EPSTEIN-BARR VIRUS INFECTION
KEGG_HSA05169	DEL	1.34	0.181	no GWS loci	0.676	geneset_go	PTSD	AFR	KEGG:EPSTEIN-BARR VIRUS INFECTION
KEGG_HSA05169	DEL	-0.893	0.372	all	0.756	geneset_go	ADHD	EUR	KEGG:EPSTEIN-BARR VIRUS INFECTION
KEGG_HSA05169	DEL	1.03	0.305	all	0.852	geneset_go	PTSD	EUR	KEGG:EPSTEIN-BARR VIRUS INFECTION
KEGG_HSA05169	DEL	-0.377	0.706	no GWS loci	0.975	geneset_go	MDD	ASN	KEGG:EPSTEIN-BARR VIRUS INFECTION
KEGG_HSA05169	DUP	-0.205	0.837	no GWS loci	0.98	geneset_go	SCZ	ASN	KEGG:EPSTEIN-BARR VIRUS INFECTION
KEGG_HSA05169	DUP	0.745	0.456	all	0.92	geneset_go	MDD	EUR	KEGG:EPSTEIN-BARR VIRUS INFECTION
KEGG_HSA05169	DUP	-0.0862	0.931	all	0.985	geneset_go	SCZ	ASN	KEGG:EPSTEIN-BARR VIRUS INFECTION
KEGG_HSA05169	DEL	1.83	0.067	all	1	geneset_go	SCZ	ASN	KEGG:EPSTEIN-BARR VIRUS INFECTION
KEGG_HSA05169	DEL	-0.781	0.435	no GWS loci	0.86	geneset_go	ADHD	EUR	KEGG:EPSTEIN-BARR VIRUS INFECTION
KEGG_HSA05169	DEL	1.6	0.109	no GWS loci	0.95	geneset_go	SCZ	ASN	KEGG:EPSTEIN-BARR VIRUS INFECTION
KEGG_HSA05169	DUP	0.031	0.975	all	1	geneset_go	ASD	ASN	KEGG:EPSTEIN-BARR VIRUS INFECTION
KEGG_HSA05170	DEL	0.968	0.333	no GWS loci	0.897	geneset_go	ASD	ALL	KEGG:HUMAN IMMUNODEFICIENCY VIRUS 1 INFECTION
KEGG_HSA05170	DEL	0.538	0.591	no GWS loci	0.972	geneset_go	PTSD	ALL	KEGG:HUMAN IMMUNODEFICIENCY VIRUS 1 INFECTION
KEGG_HSA05170	DEL	-0.868	0.386	no GWS loci	0.818	geneset_go	ADHD	ALL	KEGG:HUMAN IMMUNODEFICIENCY VIRUS 1 INFECTION
KEGG_HSA05170	DUP	-0.705	0.481	all	0.972	geneset_go	ASD	LAT	KEGG:HUMAN IMMUNODEFICIENCY VIRUS 1 INFECTION
KEGG_HSA05170	DUP	2.29	0.0219	all	0.788	geneset_go	PTSD	ALL	KEGG:HUMAN IMMUNODEFICIENCY VIRUS 1 INFECTION
KEGG_HSA05170	DEL	0.787	0.431	all	0.815	geneset_go	PTSD	AFR	KEGG:HUMAN IMMUNODEFICIENCY VIRUS 1 INFECTION
KEGG_HSA05170	DUP	1.83	0.0671	no GWS loci	0.95	geneset_go	PTSD	ALL	KEGG:HUMAN IMMUNODEFICIENCY VIRUS 1 INFECTION
KEGG_HSA05170	DEL	0.522	0.601	all	1	geneset_go	ASD	LAT	KEGG:HUMAN IMMUNODEFICIENCY VIRUS 1 INFECTION
KEGG_HSA05170	DUP	-0.113	0.91	all	0.988	geneset_go	ADHD	ALL	KEGG:HUMAN IMMUNODEFICIENCY VIRUS 1 INFECTION
KEGG_HSA05170	DEL	-1.21	0.228	all	0.425	geneset_go	SCZ	ALL	KEGG:HUMAN IMMUNODEFICIENCY VIRUS 1 INFECTION
KEGG_HSA05170	DUP	1.28	0.201	no GWS loci	0.597	geneset_go	SCZ	EUR	KEGG:HUMAN IMMUNODEFICIENCY VIRUS 1 INFECTION
KEGG_HSA05170	DUP	-0.771	0.441	no GWS loci	0.994	geneset_go	ASD	EUR	KEGG:HUMAN IMMUNODEFICIENCY VIRUS 1 INFECTION
KEGG_HSA05170	DEL	-1.22	0.223	no GWS loci	0.675	geneset_go	SCZ	ALL	KEGG:HUMAN IMMUNODEFICIENCY VIRUS 1 INFECTION
KEGG_HSA05170	DEL	0.122	0.903	all	0.964	geneset_go	ADHD	ALL	KEGG:HUMAN IMMUNODEFICIENCY VIRUS 1 INFECTION
KEGG_HSA05170	DEL	0.616	0.538	all	0.911	geneset_go	MDD	ALL	KEGG:HUMAN IMMUNODEFICIENCY VIRUS 1 INFECTION
KEGG_HSA05170	DEL	2.23	0.026	all	0.158	geneset_go	ASD	ALL	KEGG:HUMAN IMMUNODEFICIENCY VIRUS 1 INFECTION
KEGG_HSA05170	DEL	0.61	0.542	no GWS loci	0.946	geneset_go	MDD	ASN	KEGG:HUMAN IMMUNODEFICIENCY VIRUS 1 INFECTION
