## Supplementary material for "Psychiatric disorders converge on common pathways but diverge in cellular context, spatial distribution, and directionality of genetic effects": Table S1-S14 (part 24 of 29)

### Sheet: S3_metaanalysis_geneset_result (continued)
Table S3. Meta-analysis gene set summary statistics
R_HSA_180585	DEL	-2.37	0.0177	no GWS loci	0.484	geneset_go	PTSD	ALL	R:VIF-MEDIATED DEGRADATION OF APOBEC3G
R_HSA_180585	DUP	-1.81	0.0704	no GWS loci	0.464	geneset_go	PTSD	AFR	R:VIF-MEDIATED DEGRADATION OF APOBEC3G
R_HSA_180585	DEL	-1.09	0.275	no GWS loci	0.76	geneset_go	PTSD	AFR	R:VIF-MEDIATED DEGRADATION OF APOBEC3G
R_HSA_180585	DEL	-0.964	0.335	all	1	geneset_go	SCZ	ASN	R:VIF-MEDIATED DEGRADATION OF APOBEC3G
R_HSA_180585	DEL	-0.474	0.636	all	0.862	geneset_go	ADHD	ALL	R:VIF-MEDIATED DEGRADATION OF APOBEC3G
R_HSA_180585	DEL	-1.1	0.271	all	0.731	geneset_go	PTSD	AFR	R:VIF-MEDIATED DEGRADATION OF APOBEC3G
R_HSA_180585	DEL	0.752	0.452	no GWS loci	0.931	geneset_go	ASD	ALL	R:VIF-MEDIATED DEGRADATION OF APOBEC3G
R_HSA_180585	DEL	0	1	no GWS loci	1	geneset_go	ASD	LAT	R:VIF-MEDIATED DEGRADATION OF APOBEC3G
R_HSA_180585	DEL	0.97	0.332	no GWS loci	0.758	geneset_go	SCZ	ALL	R:VIF-MEDIATED DEGRADATION OF APOBEC3G
R_HSA_180585	DEL	-2.21	0.0271	no GWS loci	0.61	geneset_go	PTSD	EUR	R:VIF-MEDIATED DEGRADATION OF APOBEC3G
R_HSA_180585	DUP	-2.2	0.028	all	0.792	geneset_go	PTSD	ALL	R:VIF-MEDIATED DEGRADATION OF APOBEC3G
R_HSA_180585	DEL	0.04	0.968	all	0.983	geneset_go	SCZ	ALL	R:VIF-MEDIATED DEGRADATION OF APOBEC3G
R_HSA_180585	DEL	0.263	0.793	all	0.933	geneset_go	ASD	EUR	R:VIF-MEDIATED DEGRADATION OF APOBEC3G
R_HSA_180585	DEL	-0.439	0.661	all	0.947	geneset_go	MDD	EUR	R:VIF-MEDIATED DEGRADATION OF APOBEC3G
R_HSA_180585	DEL	0.652	0.514	no GWS loci	1	geneset_go	ASD	ASN	R:VIF-MEDIATED DEGRADATION OF APOBEC3G
R_HSA_180585	DUP	-1.35	0.176	all	0.552	geneset_go	BD	ALL	R:VIF-MEDIATED DEGRADATION OF APOBEC3G
R_HSA_180585	DUP	-1.07	0.284	no GWS loci	0.999	geneset_go	PTSD	EUR	R:VIF-MEDIATED DEGRADATION OF APOBEC3G
R_HSA_180585	DUP	0.682	0.495	no GWS loci	0.994	geneset_go	ASD	EUR	R:VIF-MEDIATED DEGRADATION OF APOBEC3G
R_HSA_180585	DEL	-0.609	0.543	no GWS loci	0.946	geneset_go	MDD	ASN	R:VIF-MEDIATED DEGRADATION OF APOBEC3G
R_HSA_180585	DEL	-0.308	0.758	no GWS loci	0.957	geneset_go	ADHD	ALL	R:VIF-MEDIATED DEGRADATION OF APOBEC3G
R_HSA_180585	DUP	0.784	0.433	no GWS loci	0.986	geneset_go	ASD	ALL	R:VIF-MEDIATED DEGRADATION OF APOBEC3G
R_HSA_180585	DEL	-0.96	0.337	no GWS loci	0.95	geneset_go	SCZ	ASN	R:VIF-MEDIATED DEGRADATION OF APOBEC3G
R_HSA_180585	DEL	-2.46	0.014	all	0.48	geneset_go	PTSD	ALL	R:VIF-MEDIATED DEGRADATION OF APOBEC3G
R_HSA_180585	DEL	1.5	0.133	no GWS loci	0.567	geneset_go	SCZ	EUR	R:VIF-MEDIATED DEGRADATION OF APOBEC3G
R_HSA_180585	DUP	-1.15	0.251	all	0.915	geneset_go	MDD	EUR	R:VIF-MEDIATED DEGRADATION OF APOBEC3G
R_HSA_180585	DUP	-1.88	0.0599	all	0.417	geneset_go	PTSD	AFR	R:VIF-MEDIATED DEGRADATION OF APOBEC3G
R_HSA_180585	DUP	-0.997	0.319	all	0.989	geneset_go	PTSD	EUR	R:VIF-MEDIATED DEGRADATION OF APOBEC3G
R_HSA_180585	DUP	-1.42	0.155	no GWS loci	0.667	geneset_go	BD	ALL	R:VIF-MEDIATED DEGRADATION OF APOBEC3G
R_HSA_180585	DUP	-0.602	0.547	all	0.997	geneset_go	ASD	AFR	R:VIF-MEDIATED DEGRADATION OF APOBEC3G
R_HSA_180585	DUP	-0.517	0.605	no GWS loci	0.914	geneset_go	ADHD	EUR	R:VIF-MEDIATED DEGRADATION OF APOBEC3G
R_HSA_180585	DEL	0.975	0.329	no GWS loci	0.795	geneset_go	BD	EUR	R:VIF-MEDIATED DEGRADATION OF APOBEC3G
R_HSA_180585	DEL	-0.605	0.545	all	0.937	geneset_go	MDD	ASN	R:VIF-MEDIATED DEGRADATION OF APOBEC3G
R_HSA_180585	DEL	0.402	0.688	no GWS loci	0.984	geneset_go	ASD	EUR	R:VIF-MEDIATED DEGRADATION OF APOBEC3G
R_HSA_180585	DEL	1.12	0.262	all	0.689	geneset_go	BD	ALL	R:VIF-MEDIATED DEGRADATION OF APOBEC3G
R_HSA_180585	DUP	-0.635	0.525	no GWS loci	0.999	geneset_go	MDD	EUR	R:VIF-MEDIATED DEGRADATION OF APOBEC3G
R_HSA_180585	DUP	-1.71	0.0881	no GWS loci	0.556	geneset_go	BD	EUR	R:VIF-MEDIATED DEGRADATION OF APOBEC3G
R_HSA_180585	DEL	0.918	0.358	no GWS loci	0.841	geneset_go	BD	ALL	R:VIF-MEDIATED DEGRADATION OF APOBEC3G
R_HSA_180585	DEL	0.667	0.505	all	0.973	geneset_go	ASD	ASN	R:VIF-MEDIATED DEGRADATION OF APOBEC3G
R_HSA_180585	DEL	0.376	0.707	all	0.892	geneset_go	ASD	ALL	R:VIF-MEDIATED DEGRADATION OF APOBEC3G
R_HSA_180585	DEL	-0.555	0.579	all	0.918	geneset_go	MDD	ALL	R:VIF-MEDIATED DEGRADATION OF APOBEC3G
R_HSA_180585	DUP	-0.618	0.536	no GWS loci	0.97	geneset_go	SCZ	ASN	R:VIF-MEDIATED DEGRADATION OF APOBEC3G
R_HSA_180585	DUP	0.196	0.845	all	0.981	geneset_go	ADHD	ALL	R:VIF-MEDIATED DEGRADATION OF APOBEC3G
R_HSA_180786	DUP	0.838	0.402	all	0.877	geneset_go	PTSD	ALL	R:EXTENSION OF TELOMERES
R_HSA_180786	DEL	0.531	0.595	no GWS loci	0.904	geneset_go	PTSD	AFR	R:EXTENSION OF TELOMERES
R_HSA_180786	DUP	-0.402	0.688	all	0.835	geneset_go	SCZ	ALL	R:EXTENSION OF TELOMERES
R_HSA_180786	DUP	-1.37	0.17	all	0.547	geneset_go	BD	ALL	R:EXTENSION OF TELOMERES
R_HSA_180786	DUP	0.867	0.386	no GWS loci	0.742	geneset_go	PTSD	AFR	R:EXTENSION OF TELOMERES
R_HSA_180786	DUP	-1.34	0.181	all	0.873	geneset_go	ASD	EUR	R:EXTENSION OF TELOMERES
R_HSA_180786	DEL	0.476	0.634	no GWS loci	0.982	geneset_go	MDD	ALL	R:EXTENSION OF TELOMERES
R_HSA_180786	DEL	1.8	0.0713	no GWS loci	0.493	geneset_go	SCZ	ALL	R:EXTENSION OF TELOMERES
R_HSA_180786	DEL	-0.126	0.9	no GWS loci	1	geneset_go	ASD	ASN	R:EXTENSION OF TELOMERES
R_HSA_180786	DUP	-1.48	0.139	no GWS loci	0.672	geneset_go	ADHD	ALL	R:EXTENSION OF TELOMERES
R_HSA_180786	DUP	NA	NA	no GWS loci	NA	geneset_go	ASD	AFR	R:EXTENSION OF TELOMERES
R_HSA_180786	DEL	0.228	0.82	no GWS loci	0.912	geneset_go	ASD	AFR	R:EXTENSION OF TELOMERES
R_HSA_180786	DEL	0.891	0.373	all	1	geneset_go	ASD	LAT	R:EXTENSION OF TELOMERES
R_HSA_180786	DUP	-0.471	0.638	no GWS loci	0.892	geneset_go	SCZ	EUR	R:EXTENSION OF TELOMERES
R_HSA_180786	DEL	-0.927	0.354	no GWS loci	0.895	geneset_go	PTSD	ALL	R:EXTENSION OF TELOMERES
R_HSA_180786	DUP	NA	NA	all	NA	geneset_go	ASD	AFR	R:EXTENSION OF TELOMERES
R_HSA_180786	DUP	1.98	0.0474	no GWS loci	0.976	geneset_go	MDD	ALL	R:EXTENSION OF TELOMERES
R_HSA_180786	DUP	0.763	0.446	all	0.877	geneset_go	ASD	ASN	R:EXTENSION OF TELOMERES
R_HSA_180786	DEL	0	1	no GWS loci	1	geneset_go	ASD	LAT	R:EXTENSION OF TELOMERES
R_HSA_180786	DUP	1.72	0.0848	all	0.751	geneset_go	MDD	ALL	R:EXTENSION OF TELOMERES
R_HSA_180786	DEL	0.587	0.557	no GWS loci	0.976	geneset_go	MDD	EUR	R:EXTENSION OF TELOMERES
R_HSA_180786	DUP	2.1	0.036	no GWS loci	0.999	geneset_go	MDD	EUR	R:EXTENSION OF TELOMERES
R_HSA_180786	DUP	-1.93	0.0533	no GWS loci	0.994	geneset_go	ASD	EUR	R:EXTENSION OF TELOMERES
R_HSA_180786	DEL	-0.976	0.329	no GWS loci	0.795	geneset_go	BD	EUR	R:EXTENSION OF TELOMERES
R_HSA_180786	DUP	0.811	0.417	no GWS loci	0.963	geneset_go	PTSD	ALL	R:EXTENSION OF TELOMERES
R_HSA_180786	DEL	0.214	0.83	all	0.921	geneset_go	ASD	AFR	R:EXTENSION OF TELOMERES
R_HSA_180786	DEL	-0.315	0.753	all	0.973	geneset_go	MDD	ASN	R:EXTENSION OF TELOMERES
R_HSA_180786	DEL	-1.08	0.279	all	0.704	geneset_go	BD	ALL	R:EXTENSION OF TELOMERES
R_HSA_180786	DEL	0.246	0.806	all	1	geneset_go	SCZ	ASN	R:EXTENSION OF TELOMERES
R_HSA_180786	DEL	0.127	0.899	all	0.982	geneset_go	MDD	ALL	R:EXTENSION OF TELOMERES
R_HSA_180786	DUP	-0.529	0.597	all	0.929	geneset_go	SCZ	ASN	R:EXTENSION OF TELOMERES
R_HSA_180786	DUP	-1.38	0.169	all	0.757	geneset_go	ASD	ALL	R:EXTENSION OF TELOMERES
R_HSA_180786	DUP	-0.628	0.53	no GWS loci	0.825	geneset_go	SCZ	ALL	R:EXTENSION OF TELOMERES
R_HSA_180786	DEL	0.164	0.87	all	0.965	geneset_go	PTSD	AFR	R:EXTENSION OF TELOMERES
R_HSA_180786	DEL	-1.62	0.106	no GWS loci	0.843	geneset_go	ASD	ALL	R:EXTENSION OF TELOMERES
R_HSA_180786	DEL	-2.1	0.0361	no GWS loci	0.955	geneset_go	ASD	EUR	R:EXTENSION OF TELOMERES
R_HSA_180786	DEL	0.526	0.599	all	0.74	geneset_go	SCZ	ALL	R:EXTENSION OF TELOMERES
R_HSA_180786	DEL	-0.425	0.671	all	0.939	geneset_go	PTSD	EUR	R:EXTENSION OF TELOMERES
R_HSA_180786	DUP	-0.407	0.684	no GWS loci	0.996	geneset_go	MDD	ASN	R:EXTENSION OF TELOMERES
R_HSA_180786	DEL	-0.975	0.33	no GWS loci	0.828	geneset_go	BD	ALL	R:EXTENSION OF TELOMERES
R_HSA_180786	DEL	0.263	0.793	all	0.959	geneset_go	MDD	EUR	R:EXTENSION OF TELOMERES
R_HSA_180786	DEL	-1.05	0.294	all	0.696	geneset_go	BD	EUR	R:EXTENSION OF TELOMERES
R_HSA_180786	DUP	1.82	0.0694	all	0.875	geneset_go	MDD	EUR	R:EXTENSION OF TELOMERES
R_HSA_180786	DEL	-0.29	0.772	all	0.866	geneset_go	SCZ	EUR	R:EXTENSION OF TELOMERES
R_HSA_180786	DUP	-1.22	0.222	no GWS loci	0.972	geneset_go	ASD	LAT	R:EXTENSION OF TELOMERES
R_HSA_180786	DUP	-2.09	0.037	no GWS loci	0.986	geneset_go	ASD	ALL	R:EXTENSION OF TELOMERES
R_HSA_180786	DUP	-0.46	0.646	all	0.962	geneset_go	MDD	ASN	R:EXTENSION OF TELOMERES
R_HSA_180786	DUP	-0.173	0.863	all	0.931	geneset_go	SCZ	EUR	R:EXTENSION OF TELOMERES
R_HSA_180786	DEL	-1.67	0.0954	all	0.513	geneset_go	ADHD	ALL	R:EXTENSION OF TELOMERES
R_HSA_180786	DEL	-1.57	0.115	no GWS loci	0.782	geneset_go	ADHD	EUR	R:EXTENSION OF TELOMERES
R_HSA_180786	DUP	0.753	0.452	no GWS loci	0.845	geneset_go	ASD	ASN	R:EXTENSION OF TELOMERES
R_HSA_180786	DUP	-1.25	0.21	all	0.972	geneset_go	ASD	LAT	R:EXTENSION OF TELOMERES
R_HSA_180786	DEL	-0.659	0.51	all	0.909	geneset_go	PTSD	ALL	R:EXTENSION OF TELOMERES
R_HSA_180786	DUP	-1.07	0.285	no GWS loci	0.97	geneset_go	SCZ	ASN	R:EXTENSION OF TELOMERES
R_HSA_180786	DUP	-0.362	0.717	all	0.954	geneset_go	ADHD	EUR	R:EXTENSION OF TELOMERES
R_HSA_180786	DEL	-1.73	0.0841	all	0.505	geneset_go	ADHD	EUR	R:EXTENSION OF TELOMERES
R_HSA_180786	DEL	-1.59	0.112	no GWS loci	0.75	geneset_go	ADHD	ALL	R:EXTENSION OF TELOMERES
R_HSA_180786	DEL	1.07	0.285	no GWS loci	0.718	geneset_go	SCZ	EUR	R:EXTENSION OF TELOMERES
R_HSA_180786	DEL	-0.792	0.428	no GWS loci	0.951	geneset_go	PTSD	EUR	R:EXTENSION OF TELOMERES
R_HSA_180786	DUP	0.827	0.408	all	0.76	geneset_go	PTSD	AFR	R:EXTENSION OF TELOMERES
R_HSA_180786	DEL	-4.21	2.54e-05	all	0.00347	geneset_go	ASD	EUR	R:EXTENSION OF TELOMERES
R_HSA_180786	DUP	-0.976	0.329	no GWS loci	0.77	geneset_go	BD	ALL	R:EXTENSION OF TELOMERES
R_HSA_180786	DUP	-0.0853	0.932	no GWS loci	0.985	geneset_go	BD	EUR	R:EXTENSION OF TELOMERES
R_HSA_180786	DEL	-0.14	0.889	no GWS loci	0.999	geneset_go	MDD	ASN	R:EXTENSION OF TELOMERES
R_HSA_180786	DEL	-1.98	0.0478	all	0.232	geneset_go	ASD	ALL	R:EXTENSION OF TELOMERES
R_HSA_180786	DUP	-0.67	0.503	all	0.946	geneset_go	ADHD	ALL	R:EXTENSION OF TELOMERES
R_HSA_180786	DUP	-1.08	0.278	no GWS loci	0.824	geneset_go	ADHD	EUR	R:EXTENSION OF TELOMERES
R_HSA_180786	DEL	-0.118	0.906	all	1	geneset_go	ASD	ASN	R:EXTENSION OF TELOMERES
R_HSA_180786	DUP	0.391	0.696	all	0.996	geneset_go	PTSD	EUR	R:EXTENSION OF TELOMERES
R_HSA_180786	DUP	0.296	0.767	no GWS loci	0.999	geneset_go	PTSD	EUR	R:EXTENSION OF TELOMERES
R_HSA_180786	DUP	-0.453	0.65	all	0.87	geneset_go	BD	EUR	R:EXTENSION OF TELOMERES
R_HSA_180786	DEL	0.688	0.491	no GWS loci	0.964	geneset_go	SCZ	ASN	R:EXTENSION OF TELOMERES
R_HSA_181438	DUP	-0.585	0.559	no GWS loci	0.846	geneset_go	PTSD	AFR	R:TOLL LIKE RECEPTOR 2 (TLR2) CASCADE
R_HSA_181438	DUP	1.4	0.163	no GWS loci	0.986	geneset_go	ASD	ALL	R:TOLL LIKE RECEPTOR 2 (TLR2) CASCADE
R_HSA_181438	DEL	0.201	0.841	all	0.963	geneset_go	MDD	ALL	R:TOLL LIKE RECEPTOR 2 (TLR2) CASCADE
R_HSA_181438	DEL	-3.6	0.000316	all	0.00401	geneset_go	SCZ	ALL	R:TOLL LIKE RECEPTOR 2 (TLR2) CASCADE
R_HSA_181438	DEL	0.563	0.573	all	0.945	geneset_go	MDD	ASN	R:TOLL LIKE RECEPTOR 2 (TLR2) CASCADE
R_HSA_181438	DUP	-1.55	0.12	all	0.821	geneset_go	ADHD	ALL	R:TOLL LIKE RECEPTOR 2 (TLR2) CASCADE
R_HSA_181438	DEL	0.222	0.825	no GWS loci	0.966	geneset_go	ADHD	ALL	R:TOLL LIKE RECEPTOR 2 (TLR2) CASCADE
R_HSA_181438	DUP	-0.867	0.386	no GWS loci	0.999	geneset_go	MDD	EUR	R:TOLL LIKE RECEPTOR 2 (TLR2) CASCADE
R_HSA_181438	DEL	-0.0444	0.965	no GWS loci	0.993	geneset_go	ASD	ALL	R:TOLL LIKE RECEPTOR 2 (TLR2) CASCADE
R_HSA_181438	DEL	1.42	0.156	all	0.855	geneset_go	ASD	ASN	R:TOLL LIKE RECEPTOR 2 (TLR2) CASCADE
R_HSA_181438	DEL	-1.12	0.264	all	0.69	geneset_go	BD	ALL	R:TOLL LIKE RECEPTOR 2 (TLR2) CASCADE
R_HSA_181438	DUP	-1.87	0.0616	no GWS loci	0.561	geneset_go	ADHD	ALL	R:TOLL LIKE RECEPTOR 2 (TLR2) CASCADE
R_HSA_181438	DUP	2.86	0.00422	all	0.0403	geneset_go	SCZ	ALL	R:TOLL LIKE RECEPTOR 2 (TLR2) CASCADE
R_HSA_181438	DUP	-1.87	0.0616	all	0.805	geneset_go	ASD	ASN	R:TOLL LIKE RECEPTOR 2 (TLR2) CASCADE
R_HSA_181438	DEL	-1.47	0.14	all	0.635	geneset_go	PTSD	AFR	R:TOLL LIKE RECEPTOR 2 (TLR2) CASCADE
R_HSA_181438	DUP	-0.0968	0.923	no GWS loci	0.976	geneset_go	SCZ	ALL	R:TOLL LIKE RECEPTOR 2 (TLR2) CASCADE
R_HSA_181438	DEL	-0.536	0.592	all	0.834	geneset_go	ADHD	ALL	R:TOLL LIKE RECEPTOR 2 (TLR2) CASCADE
R_HSA_181438	DUP	-1.14	0.255	all	0.836	geneset_go	PTSD	ALL	R:TOLL LIKE RECEPTOR 2 (TLR2) CASCADE
R_HSA_181438	DUP	2.21	0.0271	all	0.646	geneset_go	ASD	EUR	R:TOLL LIKE RECEPTOR 2 (TLR2) CASCADE
R_HSA_181438	DEL	0.972	0.331	all	1	geneset_go	ASD	LAT	R:TOLL LIKE RECEPTOR 2 (TLR2) CASCADE
R_HSA_181438	DUP	0.272	0.785	no GWS loci	0.999	geneset_go	ASD	AFR	R:TOLL LIKE RECEPTOR 2 (TLR2) CASCADE
R_HSA_181438	DUP	-0.347	0.729	all	0.981	geneset_go	MDD	EUR	R:TOLL LIKE RECEPTOR 2 (TLR2) CASCADE
R_HSA_181438	DEL	0.566	0.571	all	0.901	geneset_go	ASD	AFR	R:TOLL LIKE RECEPTOR 2 (TLR2) CASCADE
R_HSA_181438	DUP	1.53	0.126	no GWS loci	0.97	geneset_go	SCZ	ASN	R:TOLL LIKE RECEPTOR 2 (TLR2) CASCADE
R_HSA_181438	DEL	0.399	0.69	no GWS loci	0.897	geneset_go	ASD	AFR	R:TOLL LIKE RECEPTOR 2 (TLR2) CASCADE
R_HSA_181438	DEL	-0.363	0.717	no GWS loci	0.926	geneset_go	SCZ	ALL	R:TOLL LIKE RECEPTOR 2 (TLR2) CASCADE
R_HSA_181438	DUP	0.104	0.917	all	0.979	geneset_go	PTSD	AFR	R:TOLL LIKE RECEPTOR 2 (TLR2) CASCADE
R_HSA_181438	DUP	-0.395	0.693	all	0.955	geneset_go	MDD	ALL	R:TOLL LIKE RECEPTOR 2 (TLR2) CASCADE
R_HSA_181438	DUP	-0.237	0.813	no GWS loci	0.999	geneset_go	PTSD	EUR	R:TOLL LIKE RECEPTOR 2 (TLR2) CASCADE
R_HSA_181438	DUP	2.76	0.0058	all	0.0543	geneset_go	SCZ	EUR	R:TOLL LIKE RECEPTOR 2 (TLR2) CASCADE
R_HSA_181438	DEL	-1.1	0.271	all	0.682	geneset_go	BD	EUR	R:TOLL LIKE RECEPTOR 2 (TLR2) CASCADE
R_HSA_181438	DEL	0.35	0.726	all	0.967	geneset_go	PTSD	ALL	R:TOLL LIKE RECEPTOR 2 (TLR2) CASCADE
R_HSA_181438	DEL	1.39	0.164	no GWS loci	0.946	geneset_go	MDD	ASN	R:TOLL LIKE RECEPTOR 2 (TLR2) CASCADE
R_HSA_181438	DUP	0.156	0.876	all	0.996	geneset_go	ASD	LAT	R:TOLL LIKE RECEPTOR 2 (TLR2) CASCADE
R_HSA_181438	DEL	0.0377	0.97	no GWS loci	0.993	geneset_go	BD	ALL	R:TOLL LIKE RECEPTOR 2 (TLR2) CASCADE
R_HSA_181438	DUP	-0.293	0.77	no GWS loci	0.934	geneset_go	SCZ	EUR	R:TOLL LIKE RECEPTOR 2 (TLR2) CASCADE
R_HSA_181438	DEL	0.81	0.418	all	0.895	geneset_go	PTSD	EUR	R:TOLL LIKE RECEPTOR 2 (TLR2) CASCADE
R_HSA_181438	DEL	0.238	0.812	all	0.959	geneset_go	MDD	EUR	R:TOLL LIKE RECEPTOR 2 (TLR2) CASCADE
R_HSA_181438	DUP	1.97	0.0487	all	0.677	geneset_go	SCZ	ASN	R:TOLL LIKE RECEPTOR 2 (TLR2) CASCADE
R_HSA_181438	DUP	-0.101	0.919	no GWS loci	0.996	geneset_go	MDD	ASN	R:TOLL LIKE RECEPTOR 2 (TLR2) CASCADE
R_HSA_181438	DEL	0.989	0.323	no GWS loci	1	geneset_go	ASD	LAT	R:TOLL LIKE RECEPTOR 2 (TLR2) CASCADE
R_HSA_181438	DUP	0.679	0.497	all	0.798	geneset_go	BD	ALL	R:TOLL LIKE RECEPTOR 2 (TLR2) CASCADE
R_HSA_181438	DUP	-0.256	0.798	no GWS loci	1	geneset_go	ASD	LAT	R:TOLL LIKE RECEPTOR 2 (TLR2) CASCADE
R_HSA_181438	DUP	0.929	0.353	all	0.7	geneset_go	BD	EUR	R:TOLL LIKE RECEPTOR 2 (TLR2) CASCADE
R_HSA_181438	DUP	0.118	0.906	all	0.997	geneset_go	ASD	AFR	R:TOLL LIKE RECEPTOR 2 (TLR2) CASCADE
R_HSA_181438	DEL	0.257	0.797	no GWS loci	0.961	geneset_go	ADHD	EUR	R:TOLL LIKE RECEPTOR 2 (TLR2) CASCADE
R_HSA_181438	DUP	-0.902	0.367	no GWS loci	0.994	geneset_go	MDD	ALL	R:TOLL LIKE RECEPTOR 2 (TLR2) CASCADE
R_HSA_181438	DUP	-0.762	0.446	no GWS loci	0.84	geneset_go	BD	EUR	R:TOLL LIKE RECEPTOR 2 (TLR2) CASCADE
R_HSA_181438	DUP	-1.57	0.117	no GWS loci	0.696	geneset_go	ADHD	EUR	R:TOLL LIKE RECEPTOR 2 (TLR2) CASCADE
R_HSA_181438	DEL	0.835	0.404	no GWS loci	0.977	geneset_go	ASD	EUR	R:TOLL LIKE RECEPTOR 2 (TLR2) CASCADE
R_HSA_181438	DUP	-1.12	0.263	all	0.989	geneset_go	PTSD	EUR	R:TOLL LIKE RECEPTOR 2 (TLR2) CASCADE
R_HSA_181438	DEL	0.229	0.819	no GWS loci	0.994	geneset_go	MDD	ALL	R:TOLL LIKE RECEPTOR 2 (TLR2) CASCADE
R_HSA_181438	DEL	0.00523	0.996	no GWS loci	0.998	geneset_go	MDD	EUR	R:TOLL LIKE RECEPTOR 2 (TLR2) CASCADE
R_HSA_181438	DUP	1.57	0.115	all	0.706	geneset_go	ASD	ALL	R:TOLL LIKE RECEPTOR 2 (TLR2) CASCADE
R_HSA_181438	DUP	2.28	0.0227	no GWS loci	0.994	geneset_go	ASD	EUR	R:TOLL LIKE RECEPTOR 2 (TLR2) CASCADE
R_HSA_181438	DEL	-1.55	0.122	no GWS loci	0.596	geneset_go	PTSD	AFR	R:TOLL LIKE RECEPTOR 2 (TLR2) CASCADE
R_HSA_181438	DEL	3.11	0.00186	all	0.0532	geneset_go	ASD	EUR	R:TOLL LIKE RECEPTOR 2 (TLR2) CASCADE
R_HSA_181438	DEL	2.53	0.0115	all	0.102	geneset_go	ASD	ALL	R:TOLL LIKE RECEPTOR 2 (TLR2) CASCADE
R_HSA_181438	DEL	-1.41	0.157	no GWS loci	0.582	geneset_go	SCZ	EUR	R:TOLL LIKE RECEPTOR 2 (TLR2) CASCADE
R_HSA_181438	DEL	1.05	0.292	no GWS loci	0.95	geneset_go	SCZ	ASN	R:TOLL LIKE RECEPTOR 2 (TLR2) CASCADE
R_HSA_181438	DUP	-0.905	0.365	no GWS loci	0.794	geneset_go	BD	ALL	R:TOLL LIKE RECEPTOR 2 (TLR2) CASCADE
R_HSA_181438	DUP	-0.148	0.883	all	0.994	geneset_go	MDD	ASN	R:TOLL LIKE RECEPTOR 2 (TLR2) CASCADE
R_HSA_181438	DEL	0.717	0.474	all	1	geneset_go	SCZ	ASN	R:TOLL LIKE RECEPTOR 2 (TLR2) CASCADE
R_HSA_181438	DEL	0.651	0.515	no GWS loci	0.952	geneset_go	PTSD	ALL	R:TOLL LIKE RECEPTOR 2 (TLR2) CASCADE
R_HSA_181438	DEL	0.491	0.624	no GWS loci	1	geneset_go	ASD	ASN	R:TOLL LIKE RECEPTOR 2 (TLR2) CASCADE
R_HSA_181438	DUP	-1.2	0.229	all	0.889	geneset_go	ADHD	EUR	R:TOLL LIKE RECEPTOR 2 (TLR2) CASCADE
R_HSA_181438	DEL	-0.812	0.417	all	0.779	geneset_go	ADHD	EUR	R:TOLL LIKE RECEPTOR 2 (TLR2) CASCADE
R_HSA_181438	DEL	-4.19	2.77e-05	all	0.00074	geneset_go	SCZ	EUR	R:TOLL LIKE RECEPTOR 2 (TLR2) CASCADE
R_HSA_181438	DUP	-0.44	0.66	no GWS loci	0.963	geneset_go	PTSD	ALL	R:TOLL LIKE RECEPTOR 2 (TLR2) CASCADE
R_HSA_181438	DEL	1	0.316	no GWS loci	0.893	geneset_go	PTSD	EUR	R:TOLL LIKE RECEPTOR 2 (TLR2) CASCADE
R_HSA_181438	DEL	-0.38	0.704	no GWS loci	0.917	geneset_go	BD	EUR	R:TOLL LIKE RECEPTOR 2 (TLR2) CASCADE
R_HSA_181438	DUP	-1.78	0.0744	no GWS loci	0.746	geneset_go	ASD	ASN	R:TOLL LIKE RECEPTOR 2 (TLR2) CASCADE
R_HSA_1834949	DEL	-0.0156	0.988	no GWS loci	0.996	geneset_go	ASD	ALL	R:CYTOSOLIC SENSORS OF PATHOGEN-ASSOCIATED DNA
R_HSA_1834949	DEL	-0.554	0.579	no GWS loci	0.967	geneset_go	PTSD	EUR	R:CYTOSOLIC SENSORS OF PATHOGEN-ASSOCIATED DNA
R_HSA_1834949	DEL	-0.295	0.768	no GWS loci	0.983	geneset_go	MDD	ASN	R:CYTOSOLIC SENSORS OF PATHOGEN-ASSOCIATED DNA
R_HSA_1834949	DEL	-0.116	0.908	all	0.991	geneset_go	PTSD	ALL	R:CYTOSOLIC SENSORS OF PATHOGEN-ASSOCIATED DNA
R_HSA_1834949	DEL	-1.15	0.252	all	0.717	geneset_go	PTSD	AFR	R:CYTOSOLIC SENSORS OF PATHOGEN-ASSOCIATED DNA
R_HSA_1834949	DEL	0.24	0.81	all	1	geneset_go	SCZ	ASN	R:CYTOSOLIC SENSORS OF PATHOGEN-ASSOCIATED DNA
R_HSA_1834949	DEL	-1.44	0.149	no GWS loci	0.865	geneset_go	MDD	EUR	R:CYTOSOLIC SENSORS OF PATHOGEN-ASSOCIATED DNA
R_HSA_1834949	DEL	-1.51	0.13	no GWS loci	0.586	geneset_go	SCZ	ALL	R:CYTOSOLIC SENSORS OF PATHOGEN-ASSOCIATED DNA
R_HSA_1834949	DEL	-0.435	0.664	all	0.871	geneset_go	ADHD	ALL	R:CYTOSOLIC SENSORS OF PATHOGEN-ASSOCIATED DNA
R_HSA_1834949	DEL	-1.58	0.114	no GWS loci	0.86	geneset_go	MDD	ALL	R:CYTOSOLIC SENSORS OF PATHOGEN-ASSOCIATED DNA
R_HSA_1834949	DUP	-1.99	0.0461	all	0.19	geneset_go	SCZ	ALL	R:CYTOSOLIC SENSORS OF PATHOGEN-ASSOCIATED DNA
R_HSA_1834949	DUP	0.344	0.73	all	0.992	geneset_go	ASD	LAT	R:CYTOSOLIC SENSORS OF PATHOGEN-ASSOCIATED DNA
R_HSA_1834949	DUP	-0.663	0.507	all	0.804	geneset_go	BD	EUR	R:CYTOSOLIC SENSORS OF PATHOGEN-ASSOCIATED DNA
R_HSA_1834949	DEL	-0.771	0.441	all	0.881	geneset_go	MDD	ALL	R:CYTOSOLIC SENSORS OF PATHOGEN-ASSOCIATED DNA
R_HSA_1834949	DUP	-0.295	0.768	no GWS loci	0.994	geneset_go	MDD	ALL	R:CYTOSOLIC SENSORS OF PATHOGEN-ASSOCIATED DNA
R_HSA_1834949	DEL	-1.41	0.16	all	0.335	geneset_go	SCZ	ALL	R:CYTOSOLIC SENSORS OF PATHOGEN-ASSOCIATED DNA
R_HSA_1834949	DUP	0.181	0.857	all	0.97	geneset_go	PTSD	ALL	R:CYTOSOLIC SENSORS OF PATHOGEN-ASSOCIATED DNA
R_HSA_1834949	DUP	0.603	0.547	all	0.997	geneset_go	ASD	AFR	R:CYTOSOLIC SENSORS OF PATHOGEN-ASSOCIATED DNA
R_HSA_1834949	DUP	0.184	0.854	all	0.966	geneset_go	MDD	ALL	R:CYTOSOLIC SENSORS OF PATHOGEN-ASSOCIATED DNA
R_HSA_1834949	DEL	0.169	0.865	all	0.983	geneset_go	PTSD	EUR	R:CYTOSOLIC SENSORS OF PATHOGEN-ASSOCIATED DNA
R_HSA_1834949	DUP	0.273	0.784	all	0.982	geneset_go	MDD	EUR	R:CYTOSOLIC SENSORS OF PATHOGEN-ASSOCIATED DNA
R_HSA_1834949	DUP	-2.19	0.0284	no GWS loci	0.369	geneset_go	SCZ	ALL	R:CYTOSOLIC SENSORS OF PATHOGEN-ASSOCIATED DNA
R_HSA_1834949	DUP	1.19	0.233	no GWS loci	0.986	geneset_go	ASD	ALL	R:CYTOSOLIC SENSORS OF PATHOGEN-ASSOCIATED DNA
R_HSA_1834949	DEL	-0.262	0.793	all	1	geneset_go	ASD	LAT	R:CYTOSOLIC SENSORS OF PATHOGEN-ASSOCIATED DNA
R_HSA_1834949	DUP	0.684	0.494	all	0.904	geneset_go	SCZ	ASN	R:CYTOSOLIC SENSORS OF PATHOGEN-ASSOCIATED DNA
R_HSA_1834949	DUP	0.677	0.498	no GWS loci	0.999	geneset_go	ASD	AFR	R:CYTOSOLIC SENSORS OF PATHOGEN-ASSOCIATED DNA
R_HSA_1834949	DEL	NA	NA	no GWS loci	NA	geneset_go	ASD	AFR	R:CYTOSOLIC SENSORS OF PATHOGEN-ASSOCIATED DNA
R_HSA_1834949	DEL	0	1	all	1	geneset_go	ASD	ASN	R:CYTOSOLIC SENSORS OF PATHOGEN-ASSOCIATED DNA
R_HSA_1834949	DUP	1.01	0.312	all	0.698	geneset_go	PTSD	AFR	R:CYTOSOLIC SENSORS OF PATHOGEN-ASSOCIATED DNA
R_HSA_1834949	DEL	-0.266	0.79	no GWS loci	1	geneset_go	ASD	LAT	R:CYTOSOLIC SENSORS OF PATHOGEN-ASSOCIATED DNA
R_HSA_1834949	DEL	0.478	0.633	no GWS loci	0.894	geneset_go	BD	EUR	R:CYTOSOLIC SENSORS OF PATHOGEN-ASSOCIATED DNA
R_HSA_1834949	DEL	-1.72	0.086	no GWS loci	0.723	geneset_go	ADHD	ALL	R:CYTOSOLIC SENSORS OF PATHOGEN-ASSOCIATED DNA
R_HSA_1834949	DEL	-1.63	0.103	no GWS loci	0.782	geneset_go	ADHD	EUR	R:CYTOSOLIC SENSORS OF PATHOGEN-ASSOCIATED DNA
R_HSA_1834949	DEL	0	1	no GWS loci	1	geneset_go	ASD	ASN	R:CYTOSOLIC SENSORS OF PATHOGEN-ASSOCIATED DNA
R_HSA_1834949	DEL	1.35	0.178	all	0.6	geneset_go	BD	ALL	R:CYTOSOLIC SENSORS OF PATHOGEN-ASSOCIATED DNA
R_HSA_1834949	DUP	1.03	0.305	all	0.869	geneset_go	ADHD	ALL	R:CYTOSOLIC SENSORS OF PATHOGEN-ASSOCIATED DNA
R_HSA_1834949	DUP	0.917	0.359	no GWS loci	0.733	geneset_go	PTSD	AFR	R:CYTOSOLIC SENSORS OF PATHOGEN-ASSOCIATED DNA
R_HSA_1834949	DUP	-2	0.0451	no GWS loci	0.999	geneset_go	PTSD	EUR	R:CYTOSOLIC SENSORS OF PATHOGEN-ASSOCIATED DNA
R_HSA_1834949	DUP	-2.22	0.0264	all	0.137	geneset_go	SCZ	EUR	R:CYTOSOLIC SENSORS OF PATHOGEN-ASSOCIATED DNA
R_HSA_1834949	DEL	NA	NA	all	NA	geneset_go	ASD	AFR	R:CYTOSOLIC SENSORS OF PATHOGEN-ASSOCIATED DNA
R_HSA_1834949	DUP	1.18	0.236	no GWS loci	0.994	geneset_go	ASD	EUR	R:CYTOSOLIC SENSORS OF PATHOGEN-ASSOCIATED DNA
R_HSA_1834949	DEL	-2.02	0.0436	no GWS loci	0.419	geneset_go	SCZ	EUR	R:CYTOSOLIC SENSORS OF PATHOGEN-ASSOCIATED DNA
R_HSA_1834949	DUP	-2.21	0.0274	no GWS loci	0.322	geneset_go	SCZ	EUR	R:CYTOSOLIC SENSORS OF PATHOGEN-ASSOCIATED DNA
R_HSA_1834949	DUP	0.0698	0.944	no GWS loci	0.996	geneset_go	MDD	ASN	R:CYTOSOLIC SENSORS OF PATHOGEN-ASSOCIATED DNA
R_HSA_1834949	DUP	-1.15	0.251	no GWS loci	0.743	geneset_go	BD	ALL	R:CYTOSOLIC SENSORS OF PATHOGEN-ASSOCIATED DNA
R_HSA_1834949	DEL	0.878	0.38	no GWS loci	0.95	geneset_go	SCZ	ASN	R:CYTOSOLIC SENSORS OF PATHOGEN-ASSOCIATED DNA
R_HSA_1834949	DUP	1.21	0.225	all	0.889	geneset_go	ADHD	EUR	R:CYTOSOLIC SENSORS OF PATHOGEN-ASSOCIATED DNA
R_HSA_1834949	DUP	-0.922	0.356	no GWS loci	0.811	geneset_go	ADHD	ALL	R:CYTOSOLIC SENSORS OF PATHOGEN-ASSOCIATED DNA
R_HSA_1834949	DUP	0.598	0.55	all	0.899	geneset_go	ASD	ASN	R:CYTOSOLIC SENSORS OF PATHOGEN-ASSOCIATED DNA
R_HSA_1834949	DUP	-0.138	0.89	no GWS loci	0.999	geneset_go	MDD	EUR	R:CYTOSOLIC SENSORS OF PATHOGEN-ASSOCIATED DNA
R_HSA_1834949	DUP	-1.72	0.0856	no GWS loci	0.95	geneset_go	PTSD	ALL	R:CYTOSOLIC SENSORS OF PATHOGEN-ASSOCIATED DNA
R_HSA_1834949	DUP	0.529	0.597	all	0.97	geneset_go	ASD	EUR	R:CYTOSOLIC SENSORS OF PATHOGEN-ASSOCIATED DNA
R_HSA_1834949	DEL	-1.55	0.121	all	0.282	geneset_go	SCZ	EUR	R:CYTOSOLIC SENSORS OF PATHOGEN-ASSOCIATED DNA
R_HSA_1834949	DUP	0.398	0.691	no GWS loci	1	geneset_go	ASD	LAT	R:CYTOSOLIC SENSORS OF PATHOGEN-ASSOCIATED DNA
R_HSA_1834949	DUP	-0.0765	0.939	all	0.998	geneset_go	PTSD	EUR	R:CYTOSOLIC SENSORS OF PATHOGEN-ASSOCIATED DNA
R_HSA_1834949	DUP	0.472	0.637	no GWS loci	0.97	geneset_go	SCZ	ASN	R:CYTOSOLIC SENSORS OF PATHOGEN-ASSOCIATED DNA
R_HSA_1834949	DUP	-1.11	0.266	no GWS loci	0.743	geneset_go	BD	EUR	R:CYTOSOLIC SENSORS OF PATHOGEN-ASSOCIATED DNA
R_HSA_1834949	DEL	0.797	0.425	no GWS loci	0.855	geneset_go	BD	ALL	R:CYTOSOLIC SENSORS OF PATHOGEN-ASSOCIATED DNA
R_HSA_1834949	DEL	0.551	0.581	all	0.945	geneset_go	MDD	ASN	R:CYTOSOLIC SENSORS OF PATHOGEN-ASSOCIATED DNA
R_HSA_1834949	DUP	0.0813	0.935	no GWS loci	0.998	geneset_go	ASD	ASN	R:CYTOSOLIC SENSORS OF PATHOGEN-ASSOCIATED DNA
R_HSA_1834949	DEL	0.147	0.883	all	0.958	geneset_go	ADHD	EUR	R:CYTOSOLIC SENSORS OF PATHOGEN-ASSOCIATED DNA
R_HSA_1834949	DUP	-0.62	0.535	no GWS loci	0.898	geneset_go	ADHD	EUR	R:CYTOSOLIC SENSORS OF PATHOGEN-ASSOCIATED DNA
R_HSA_1834949	DEL	-1.71	0.0873	no GWS loci	0.649	geneset_go	PTSD	ALL	R:CYTOSOLIC SENSORS OF PATHOGEN-ASSOCIATED DNA
R_HSA_1834949	DEL	-0.741	0.459	all	0.892	geneset_go	MDD	EUR	R:CYTOSOLIC SENSORS OF PATHOGEN-ASSOCIATED DNA
R_HSA_1834949	DEL	-0.143	0.886	no GWS loci	0.989	geneset_go	ASD	EUR	R:CYTOSOLIC SENSORS OF PATHOGEN-ASSOCIATED DNA
R_HSA_1834949	DUP	0.166	0.868	all	0.994	geneset_go	MDD	ASN	R:CYTOSOLIC SENSORS OF PATHOGEN-ASSOCIATED DNA
R_HSA_1834949	DEL	1.16	0.245	all	0.665	geneset_go	BD	EUR	R:CYTOSOLIC SENSORS OF PATHOGEN-ASSOCIATED DNA
R_HSA_1834949	DUP	-0.718	0.473	all	0.786	geneset_go	BD	ALL	R:CYTOSOLIC SENSORS OF PATHOGEN-ASSOCIATED DNA
R_HSA_1834949	DEL	-0.366	0.714	all	0.907	geneset_go	ASD	EUR	R:CYTOSOLIC SENSORS OF PATHOGEN-ASSOCIATED DNA
R_HSA_1834949	DEL	0.0936	0.925	all	0.98	geneset_go	ASD	ALL	R:CYTOSOLIC SENSORS OF PATHOGEN-ASSOCIATED DNA
R_HSA_1834949	DEL	-1.5	0.133	no GWS loci	0.608	geneset_go	PTSD	AFR	R:CYTOSOLIC SENSORS OF PATHOGEN-ASSOCIATED DNA
R_HSA_1834949	DUP	0.627	0.531	all	0.936	geneset_go	ASD	ALL	R:CYTOSOLIC SENSORS OF PATHOGEN-ASSOCIATED DNA
R_HSA_1852241	DUP	-1.63	0.103	all	0.821	geneset_go	ADHD	ALL	R:ORGANELLE BIOGENESIS AND MAINTENANCE
R_HSA_1852241	DEL	-0.619	0.536	no GWS loci	0.852	geneset_go	SCZ	ALL	R:ORGANELLE BIOGENESIS AND MAINTENANCE
R_HSA_1852241	DUP	-1.2	0.229	all	0.884	geneset_go	MDD	ALL	R:ORGANELLE BIOGENESIS AND MAINTENANCE
R_HSA_1852241	DUP	-0.978	0.328	no GWS loci	0.784	geneset_go	BD	EUR	R:ORGANELLE BIOGENESIS AND MAINTENANCE
R_HSA_1852241	DEL	1.32	0.185	no GWS loci	0.843	geneset_go	ASD	ALL	R:ORGANELLE BIOGENESIS AND MAINTENANCE
R_HSA_1852241	DEL	-1.31	0.192	no GWS loci	1	geneset_go	ASD	LAT	R:ORGANELLE BIOGENESIS AND MAINTENANCE
R_HSA_1852241	DEL	-0.0728	0.942	no GWS loci	0.998	geneset_go	MDD	ALL	R:ORGANELLE BIOGENESIS AND MAINTENANCE
R_HSA_1852241	DEL	-0.446	0.656	all	0.882	geneset_go	BD	EUR	R:ORGANELLE BIOGENESIS AND MAINTENANCE
R_HSA_1852241	DEL	-0.19	0.849	no GWS loci	0.991	geneset_go	MDD	ASN	R:ORGANELLE BIOGENESIS AND MAINTENANCE
R_HSA_1852241	DEL	0.364	0.716	all	0.948	geneset_go	MDD	ALL	R:ORGANELLE BIOGENESIS AND MAINTENANCE
R_HSA_1852241	DEL	2.35	0.0189	no GWS loci	0.484	geneset_go	PTSD	ALL	R:ORGANELLE BIOGENESIS AND MAINTENANCE
R_HSA_1852241	DUP	-1.07	0.284	all	0.855	geneset_go	MDD	ASN	R:ORGANELLE BIOGENESIS AND MAINTENANCE
R_HSA_1852241	DUP	1.01	0.31	all	0.556	geneset_go	SCZ	ALL	R:ORGANELLE BIOGENESIS AND MAINTENANCE
R_HSA_1852241	DUP	-2.26	0.0241	no GWS loci	0.513	geneset_go	ADHD	ALL	R:ORGANELLE BIOGENESIS AND MAINTENANCE
R_HSA_1852241	DUP	-0.957	0.338	no GWS loci	0.994	geneset_go	ASD	EUR	R:ORGANELLE BIOGENESIS AND MAINTENANCE
R_HSA_1852241	DUP	1.03	0.303	no GWS loci	0.769	geneset_go	ASD	ASN	R:ORGANELLE BIOGENESIS AND MAINTENANCE
R_HSA_1852241	DUP	0.634	0.526	all	0.979	geneset_go	ASD	LAT	R:ORGANELLE BIOGENESIS AND MAINTENANCE
R_HSA_1852241	DEL	-1.1	0.27	all	0.67	geneset_go	ADHD	ALL	R:ORGANELLE BIOGENESIS AND MAINTENANCE
R_HSA_1852241	DEL	2.2	0.0279	no GWS loci	0.367	geneset_go	ASD	AFR	R:ORGANELLE BIOGENESIS AND MAINTENANCE
R_HSA_1852241	DUP	-2.89	0.00384	no GWS loci	0.318	geneset_go	PTSD	AFR	R:ORGANELLE BIOGENESIS AND MAINTENANCE
R_HSA_1852241	DUP	-0.867	0.386	no GWS loci	0.999	geneset_go	MDD	EUR	R:ORGANELLE BIOGENESIS AND MAINTENANCE
R_HSA_1852241	DEL	0.0792	0.937	no GWS loci	0.985	geneset_go	PTSD	AFR	R:ORGANELLE BIOGENESIS AND MAINTENANCE
R_HSA_1852241	DEL	1.47	0.141	all	0.635	geneset_go	PTSD	AFR	R:ORGANELLE BIOGENESIS AND MAINTENANCE
R_HSA_1852241	DEL	0.182	0.856	all	0.98	geneset_go	MDD	ASN	R:ORGANELLE BIOGENESIS AND MAINTENANCE
R_HSA_1852241	DUP	-0.912	0.362	all	0.865	geneset_go	PTSD	ALL	R:ORGANELLE BIOGENESIS AND MAINTENANCE
R_HSA_1852241	DEL	-0.274	0.784	no GWS loci	0.949	geneset_go	BD	EUR	R:ORGANELLE BIOGENESIS AND MAINTENANCE
R_HSA_1852241	DUP	0.0182	0.986	no GWS loci	0.999	geneset_go	ASD	AFR	R:ORGANELLE BIOGENESIS AND MAINTENANCE
R_HSA_1852241	DUP	-1.38	0.167	all	0.889	geneset_go	ADHD	EUR	R:ORGANELLE BIOGENESIS AND MAINTENANCE
R_HSA_1852241	DEL	1.49	0.135	no GWS loci	1	geneset_go	ASD	ASN	R:ORGANELLE BIOGENESIS AND MAINTENANCE
R_HSA_1852241	DUP	-1.03	0.305	no GWS loci	0.986	geneset_go	ASD	ALL	R:ORGANELLE BIOGENESIS AND MAINTENANCE
R_HSA_1852241	DUP	0.376	0.707	no GWS loci	0.996	geneset_go	MDD	ASN	R:ORGANELLE BIOGENESIS AND MAINTENANCE
R_HSA_1852241	DEL	1.56	0.119	all	0.853	geneset_go	ASD	ASN	R:ORGANELLE BIOGENESIS AND MAINTENANCE
R_HSA_1852241	DEL	0.631	0.528	all	1	geneset_go	ASD	LAT	R:ORGANELLE BIOGENESIS AND MAINTENANCE
R_HSA_1852241	DUP	0.522	0.602	no GWS loci	0.852	geneset_go	SCZ	ALL	R:ORGANELLE BIOGENESIS AND MAINTENANCE
R_HSA_1852241	DUP	0.363	0.717	all	0.847	geneset_go	SCZ	EUR	R:ORGANELLE BIOGENESIS AND MAINTENANCE
R_HSA_1852241	DEL	0.513	0.608	all	1	geneset_go	SCZ	ASN	R:ORGANELLE BIOGENESIS AND MAINTENANCE
R_HSA_1852241	DUP	0.664	0.507	no GWS loci	1	geneset_go	ASD	LAT	R:ORGANELLE BIOGENESIS AND MAINTENANCE
R_HSA_1852241	DEL	-1.44	0.149	all	0.596	geneset_go	ADHD	EUR	R:ORGANELLE BIOGENESIS AND MAINTENANCE
R_HSA_1852241	DUP	-2.96	0.00309	all	0.274	geneset_go	PTSD	AFR	R:ORGANELLE BIOGENESIS AND MAINTENANCE
R_HSA_1852241	DUP	-0.587	0.558	no GWS loci	0.994	geneset_go	MDD	ALL	R:ORGANELLE BIOGENESIS AND MAINTENANCE
R_HSA_1852241	DUP	-0.342	0.733	no GWS loci	0.976	geneset_go	SCZ	ASN	R:ORGANELLE BIOGENESIS AND MAINTENANCE
R_HSA_1852241	DEL	0.324	0.746	all	0.951	geneset_go	MDD	EUR	R:ORGANELLE BIOGENESIS AND MAINTENANCE
R_HSA_1852241	DEL	2.08	0.0377	all	0.656	geneset_go	PTSD	EUR	R:ORGANELLE BIOGENESIS AND MAINTENANCE
R_HSA_1852241	DUP	-1.09	0.276	no GWS loci	0.95	geneset_go	PTSD	ALL	R:ORGANELLE BIOGENESIS AND MAINTENANCE
R_HSA_1852241	DUP	0.559	0.576	all	0.914	geneset_go	ASD	ASN	R:ORGANELLE BIOGENESIS AND MAINTENANCE
R_HSA_1852241	DEL	-0.463	0.643	all	0.897	geneset_go	BD	ALL	R:ORGANELLE BIOGENESIS AND MAINTENANCE
R_HSA_1852241	DEL	0.715	0.474	no GWS loci	0.983	geneset_go	ASD	EUR	R:ORGANELLE BIOGENESIS AND MAINTENANCE
R_HSA_1852241	DEL	1.48	0.139	all	0.504	geneset_go	ASD	EUR	R:ORGANELLE BIOGENESIS AND MAINTENANCE
R_HSA_1852241	DUP	-1.91	0.0566	all	0.35	geneset_go	BD	EUR	R:ORGANELLE BIOGENESIS AND MAINTENANCE
R_HSA_1852241	DUP	0.068	0.946	all	0.988	geneset_go	SCZ	ASN	R:ORGANELLE BIOGENESIS AND MAINTENANCE
R_HSA_1852241	DUP	-1.45	0.147	all	0.526	geneset_go	BD	ALL	R:ORGANELLE BIOGENESIS AND MAINTENANCE
R_HSA_1852241	DUP	0.522	0.602	no GWS loci	0.871	geneset_go	SCZ	EUR	R:ORGANELLE BIOGENESIS AND MAINTENANCE
R_HSA_1852241	DEL	2.33	0.0198	all	0.48	geneset_go	PTSD	ALL	R:ORGANELLE BIOGENESIS AND MAINTENANCE
R_HSA_1852241	DEL	-0.244	0.808	all	0.89	geneset_go	SCZ	ALL	R:ORGANELLE BIOGENESIS AND MAINTENANCE
R_HSA_1852241	DUP	-0.64	0.522	all	0.989	geneset_go	PTSD	EUR	R:ORGANELLE BIOGENESIS AND MAINTENANCE
R_HSA_1852241	DEL	-0.255	0.799	no GWS loci	0.977	geneset_go	BD	ALL	R:ORGANELLE BIOGENESIS AND MAINTENANCE
R_HSA_1852241	DEL	-0.784	0.433	no GWS loci	0.83	geneset_go	ADHD	ALL	R:ORGANELLE BIOGENESIS AND MAINTENANCE
R_HSA_1852241	DUP	-0.985	0.325	no GWS loci	0.77	geneset_go	BD	ALL	R:ORGANELLE BIOGENESIS AND MAINTENANCE
R_HSA_1852241	DUP	-0.398	0.691	no GWS loci	0.999	geneset_go	PTSD	EUR	R:ORGANELLE BIOGENESIS AND MAINTENANCE
R_HSA_1852241	DEL	0.0824	0.934	no GWS loci	0.997	geneset_go	MDD	EUR	R:ORGANELLE BIOGENESIS AND MAINTENANCE
R_HSA_1852241	DUP	-0.513	0.608	all	0.97	geneset_go	ASD	EUR	R:ORGANELLE BIOGENESIS AND MAINTENANCE
R_HSA_1852241	DEL	1.88	0.0603	all	0.266	geneset_go	ASD	ALL	R:ORGANELLE BIOGENESIS AND MAINTENANCE
R_HSA_1852241	DUP	-1.11	0.269	all	0.915	geneset_go	MDD	EUR	R:ORGANELLE BIOGENESIS AND MAINTENANCE
R_HSA_1852241	DEL	-0.475	0.635	all	0.777	geneset_go	SCZ	EUR	R:ORGANELLE BIOGENESIS AND MAINTENANCE
R_HSA_1852241	DEL	-0.78	0.435	no GWS loci	0.827	geneset_go	SCZ	EUR	R:ORGANELLE BIOGENESIS AND MAINTENANCE
R_HSA_1852241	DUP	0.523	0.601	all	0.997	geneset_go	ASD	AFR	R:ORGANELLE BIOGENESIS AND MAINTENANCE
R_HSA_1852241	DEL	0.0704	0.944	no GWS loci	0.996	geneset_go	SCZ	ASN	R:ORGANELLE BIOGENESIS AND MAINTENANCE
R_HSA_1852241	DEL	2.77	0.00568	no GWS loci	0.49	geneset_go	PTSD	EUR	R:ORGANELLE BIOGENESIS AND MAINTENANCE
R_HSA_1852241	DEL	-0.992	0.321	no GWS loci	0.809	geneset_go	ADHD	EUR	R:ORGANELLE BIOGENESIS AND MAINTENANCE
R_HSA_1852241	DUP	-1.13	0.258	all	0.806	geneset_go	ASD	ALL	R:ORGANELLE BIOGENESIS AND MAINTENANCE
R_HSA_1852241	DEL	1.99	0.0468	all	0.561	geneset_go	ASD	AFR	R:ORGANELLE BIOGENESIS AND MAINTENANCE
R_HSA_1852241	DUP	-1.38	0.168	no GWS loci	0.756	geneset_go	ADHD	EUR	R:ORGANELLE BIOGENESIS AND MAINTENANCE
R_HSA_186797	DUP	0.454	0.65	no GWS loci	0.915	geneset_go	ASD	ASN	R:SIGNALING BY PDGF
R_HSA_186797	DEL	-1.6	0.111	no GWS loci	0.86	geneset_go	MDD	ALL	R:SIGNALING BY PDGF
R_HSA_186797	DUP	-0.137	0.891	no GWS loci	1	geneset_go	ASD	LAT	R:SIGNALING BY PDGF
R_HSA_186797	DEL	-1.02	0.307	all	0.759	geneset_go	PTSD	AFR	R:SIGNALING BY PDGF
R_HSA_186797	DEL	0.0508	0.959	no GWS loci	0.993	geneset_go	SCZ	EUR	R:SIGNALING BY PDGF
R_HSA_186797	DUP	0.382	0.702	no GWS loci	0.996	geneset_go	MDD	ASN	R:SIGNALING BY PDGF
R_HSA_186797	DEL	-2.14	0.0327	all	0.492	geneset_go	PTSD	ALL	R:SIGNALING BY PDGF
R_HSA_186797	DUP	-0.216	0.829	no GWS loci	0.985	geneset_go	PTSD	ALL	R:SIGNALING BY PDGF
R_HSA_186797	DUP	-0.4	0.689	all	0.955	geneset_go	MDD	ALL	R:SIGNALING BY PDGF
R_HSA_186797	DUP	0.773	0.44	all	0.926	geneset_go	ADHD	ALL	R:SIGNALING BY PDGF
R_HSA_186797	DUP	1.76	0.0788	no GWS loci	0.986	geneset_go	ASD	ALL	R:SIGNALING BY PDGF
R_HSA_186797	DUP	1.08	0.282	no GWS loci	0.746	geneset_go	BD	EUR	R:SIGNALING BY PDGF
R_HSA_186797	DEL	-1.03	0.304	no GWS loci	0.795	geneset_go	BD	EUR	R:SIGNALING BY PDGF
R_HSA_186797	DUP	-0.508	0.611	no GWS loci	0.999	geneset_go	ASD	AFR	R:SIGNALING BY PDGF
R_HSA_186797	DEL	0.595	0.552	no GWS loci	0.983	geneset_go	ASD	EUR	R:SIGNALING BY PDGF
R_HSA_186797	DEL	-1.54	0.124	no GWS loci	0.696	geneset_go	PTSD	ALL	R:SIGNALING BY PDGF
R_HSA_186797	DEL	-0.101	0.92	all	0.968	geneset_go	ADHD	ALL	R:SIGNALING BY PDGF
R_HSA_186797	DUP	0.0142	0.989	all	0.998	geneset_go	SCZ	ASN	R:SIGNALING BY PDGF
R_HSA_186797	DUP	-0.508	0.611	all	0.997	geneset_go	ASD	AFR	R:SIGNALING BY PDGF
R_HSA_186797	DEL	-0.947	0.343	all	0.84	geneset_go	MDD	ALL	R:SIGNALING BY PDGF
R_HSA_186797	DUP	-0.664	0.507	all	0.806	geneset_go	PTSD	AFR	R:SIGNALING BY PDGF
R_HSA_186797	DEL	-1.58	0.114	no GWS loci	0.946	geneset_go	MDD	ASN	R:SIGNALING BY PDGF
R_HSA_186797	DUP	0.612	0.541	all	0.927	geneset_go	ADHD	EUR	R:SIGNALING BY PDGF
R_HSA_186797	DUP	0.409	0.682	all	0.964	geneset_go	ASD	ALL	R:SIGNALING BY PDGF
R_HSA_186797	DEL	-0.921	0.357	all	0.772	geneset_go	BD	ALL	R:SIGNALING BY PDGF
R_HSA_186797	DEL	-0.235	0.815	no GWS loci	1	geneset_go	ASD	LAT	R:SIGNALING BY PDGF
R_HSA_186797	DUP	-2.22	0.0261	all	0.127	geneset_go	SCZ	ALL	R:SIGNALING BY PDGF
R_HSA_186797	DEL	1.96	0.0501	all	0.161	geneset_go	SCZ	ALL	R:SIGNALING BY PDGF
R_HSA_186797	DUP	0.425	0.671	all	0.928	geneset_go	ASD	ASN	R:SIGNALING BY PDGF
R_HSA_186797	DEL	0.514	0.607	no GWS loci	0.942	geneset_go	ASD	ALL	R:SIGNALING BY PDGF
R_HSA_186797	DUP	-2.25	0.0244	all	0.13	geneset_go	SCZ	EUR	R:SIGNALING BY PDGF
R_HSA_186797	DEL	-1.67	0.0952	all	0.862	geneset_go	MDD	ASN	R:SIGNALING BY PDGF
R_HSA_186797	DUP	0.172	0.863	no GWS loci	0.958	geneset_go	SCZ	ALL	R:SIGNALING BY PDGF
R_HSA_186797	DUP	0.0201	0.984	all	0.998	geneset_go	MDD	ASN	R:SIGNALING BY PDGF
R_HSA_186797	DUP	-0.0959	0.924	no GWS loci	0.985	geneset_go	PTSD	AFR	R:SIGNALING BY PDGF
R_HSA_186797	DEL	-0.321	0.748	all	0.916	geneset_go	ASD	ALL	R:SIGNALING BY PDGF
R_HSA_186797	DEL	0.257	0.797	no GWS loci	0.991	geneset_go	SCZ	ASN	R:SIGNALING BY PDGF
R_HSA_186797	DUP	0.207	0.836	all	0.986	geneset_go	ASD	EUR	R:SIGNALING BY PDGF
R_HSA_186797	DEL	-0.276	0.782	no GWS loci	0.961	geneset_go	PTSD	AFR	R:SIGNALING BY PDGF
R_HSA_186797	DUP	1.22	0.224	no GWS loci	0.752	geneset_go	ADHD	ALL	R:SIGNALING BY PDGF
R_HSA_186797	DEL	-0.222	0.825	all	1	geneset_go	ASD	LAT	R:SIGNALING BY PDGF
R_HSA_186797	DEL	0.0401	0.968	no GWS loci	0.998	geneset_go	SCZ	ALL	R:SIGNALING BY PDGF
R_HSA_186797	DEL	-0.247	0.805	all	0.936	geneset_go	ASD	EUR	R:SIGNALING BY PDGF
R_HSA_186797	DEL	NA	NA	no GWS loci	NA	geneset_go	ASD	AFR	R:SIGNALING BY PDGF
R_HSA_186797	DUP	1.04	0.3	no GWS loci	0.83	geneset_go	ADHD	EUR	R:SIGNALING BY PDGF
R_HSA_186797	DEL	-0.544	0.586	all	1	geneset_go	SCZ	ASN	R:SIGNALING BY PDGF
R_HSA_186797	DUP	1.57	0.116	no GWS loci	0.994	geneset_go	ASD	EUR	R:SIGNALING BY PDGF
R_HSA_186797	DUP	0.637	0.524	no GWS loci	0.832	geneset_go	SCZ	EUR	R:SIGNALING BY PDGF
R_HSA_186797	DEL	-0.356	0.722	all	0.904	geneset_go	ADHD	EUR	R:SIGNALING BY PDGF
R_HSA_186797	DUP	-1.3	0.194	no GWS loci	0.994	geneset_go	MDD	ALL	R:SIGNALING BY PDGF
R_HSA_186797	DUP	-0.171	0.864	all	0.996	geneset_go	ASD	LAT	R:SIGNALING BY PDGF
R_HSA_186797	DEL	-0.584	0.559	all	0.925	geneset_go	MDD	EUR	R:SIGNALING BY PDGF
R_HSA_186797	DUP	0.799	0.424	all	0.88	geneset_go	PTSD	ALL	R:SIGNALING BY PDGF
R_HSA_186797	DEL	-1.56	0.118	all	0.745	geneset_go	PTSD	EUR	R:SIGNALING BY PDGF
R_HSA_186797	DUP	-1.19	0.236	no GWS loci	0.999	geneset_go	MDD	EUR	R:SIGNALING BY PDGF
R_HSA_186797	DEL	1.03	0.301	no GWS loci	1	geneset_go	ASD	ASN	R:SIGNALING BY PDGF
R_HSA_186797	DUP	0.802	0.423	no GWS loci	0.826	geneset_go	BD	ALL	R:SIGNALING BY PDGF
R_HSA_186797	DEL	-1.25	0.21	no GWS loci	0.896	geneset_go	MDD	EUR	R:SIGNALING BY PDGF
R_HSA_186797	DEL	NA	NA	all	NA	geneset_go	ASD	AFR	R:SIGNALING BY PDGF
R_HSA_186797	DUP	0.363	0.717	no GWS loci	0.999	geneset_go	PTSD	EUR	R:SIGNALING BY PDGF
R_HSA_186797	DEL	-1.24	0.213	no GWS loci	0.846	geneset_go	PTSD	EUR	R:SIGNALING BY PDGF
R_HSA_186797	DEL	-2.4	0.0165	no GWS loci	0.593	geneset_go	ADHD	ALL	R:SIGNALING BY PDGF
R_HSA_186797	DEL	-1.39	0.163	no GWS loci	0.74	geneset_go	BD	ALL	R:SIGNALING BY PDGF
R_HSA_186797	DEL	1.06	0.291	all	0.924	geneset_go	ASD	ASN	R:SIGNALING BY PDGF
R_HSA_186797	DUP	0.608	0.543	all	0.818	geneset_go	BD	EUR	R:SIGNALING BY PDGF
R_HSA_186797	DUP	-0.27	0.787	all	0.982	geneset_go	MDD	EUR	R:SIGNALING BY PDGF
R_HSA_186797	DUP	-0.0842	0.933	no GWS loci	0.992	geneset_go	SCZ	ASN	R:SIGNALING BY PDGF
R_HSA_186797	DUP	1.65	0.0994	all	0.989	geneset_go	PTSD	EUR	R:SIGNALING BY PDGF
R_HSA_186797	DEL	-0.956	0.339	all	0.724	geneset_go	BD	EUR	R:SIGNALING BY PDGF
R_HSA_186797	DUP	0.241	0.81	all	0.935	geneset_go	BD	ALL	R:SIGNALING BY PDGF
R_HSA_186797	DEL	-2.13	0.0329	no GWS loci	0.72	geneset_go	ADHD	EUR	R:SIGNALING BY PDGF
R_HSA_186797	DEL	2.22	0.0266	all	0.106	geneset_go	SCZ	EUR	R:SIGNALING BY PDGF
R_HSA_187037	DEL	1.23	0.217	no GWS loci	0.955	geneset_go	ASD	EUR	R:SIGNALING BY NTRK1 (TRKA)
R_HSA_187037	DUP	0.966	0.334	no GWS loci	0.986	geneset_go	ASD	ALL	R:SIGNALING BY NTRK1 (TRKA)
R_HSA_187037	DEL	-1.07	0.286	no GWS loci	0.718	geneset_go	SCZ	EUR	R:SIGNALING BY NTRK1 (TRKA)
R_HSA_187037	DEL	0.228	0.819	all	0.939	geneset_go	ADHD	ALL	R:SIGNALING BY NTRK1 (TRKA)
R_HSA_187037	DUP	1.04	0.297	no GWS loci	0.999	geneset_go	MDD	EUR	R:SIGNALING BY NTRK1 (TRKA)
R_HSA_187037	DUP	1.56	0.118	all	0.809	geneset_go	MDD	ALL	R:SIGNALING BY NTRK1 (TRKA)
R_HSA_187037	DUP	0.948	0.343	no GWS loci	0.789	geneset_go	BD	EUR	R:SIGNALING BY NTRK1 (TRKA)
R_HSA_187037	DEL	-0.924	0.356	no GWS loci	0.766	geneset_go	SCZ	ALL	R:SIGNALING BY NTRK1 (TRKA)
R_HSA_187037	DEL	-1.03	0.304	all	0.759	geneset_go	PTSD	AFR	R:SIGNALING BY NTRK1 (TRKA)
R_HSA_187037	DEL	-1.37	0.17	all	0.876	geneset_go	MDD	ASN	R:SIGNALING BY NTRK1 (TRKA)
R_HSA_187037	DUP	0.941	0.347	no GWS loci	0.727	geneset_go	SCZ	EUR	R:SIGNALING BY NTRK1 (TRKA)
R_HSA_187037	DEL	0.972	0.331	all	1	geneset_go	ASD	LAT	R:SIGNALING BY NTRK1 (TRKA)
R_HSA_187037	DUP	0.883	0.377	no GWS loci	0.994	geneset_go	ASD	EUR	R:SIGNALING BY NTRK1 (TRKA)
R_HSA_187037	DUP	-1.63	0.102	all	0.836	geneset_go	PTSD	ALL	R:SIGNALING BY NTRK1 (TRKA)
R_HSA_187037	DEL	0.539	0.59	no GWS loci	0.972	geneset_go	PTSD	ALL	R:SIGNALING BY NTRK1 (TRKA)
R_HSA_187037	DUP	0.0127	0.99	all	1	geneset_go	ASD	LAT	R:SIGNALING BY NTRK1 (TRKA)
R_HSA_187037	DEL	-0.819	0.413	all	0.606	geneset_go	SCZ	ALL	R:SIGNALING BY NTRK1 (TRKA)
R_HSA_187037	DUP	-1.02	0.31	all	0.876	geneset_go	MDD	ASN	R:SIGNALING BY NTRK1 (TRKA)
R_HSA_187037	DEL	3	0.0027	all	0.0441	geneset_go	ASD	ALL	R:SIGNALING BY NTRK1 (TRKA)
R_HSA_187037	DEL	-2.98	0.00286	all	0.109	geneset_go	BD	EUR	R:SIGNALING BY NTRK1 (TRKA)
R_HSA_187037	DUP	-0.597	0.55	no GWS loci	0.996	geneset_go	MDD	ASN	R:SIGNALING BY NTRK1 (TRKA)
R_HSA_187037	DEL	0.989	0.323	no GWS loci	1	geneset_go	ASD	LAT	R:SIGNALING BY NTRK1 (TRKA)
R_HSA_187037	DUP	-0.211	0.833	no GWS loci	1	geneset_go	ASD	LAT	R:SIGNALING BY NTRK1 (TRKA)
R_HSA_187037	DUP	0.227	0.821	all	0.997	geneset_go	ASD	AFR	R:SIGNALING BY NTRK1 (TRKA)
R_HSA_187037	DEL	0.0917	0.927	all	0.991	geneset_go	PTSD	ALL	R:SIGNALING BY NTRK1 (TRKA)
R_HSA_187037	DEL	0.0241	0.981	no GWS loci	0.993	geneset_go	ASD	ALL	R:SIGNALING BY NTRK1 (TRKA)
R_HSA_187037	DUP	1.37	0.172	no GWS loci	0.578	geneset_go	SCZ	ALL	R:SIGNALING BY NTRK1 (TRKA)
R_HSA_187037	DUP	1.18	0.236	all	0.795	geneset_go	ASD	ALL	R:SIGNALING BY NTRK1 (TRKA)
R_HSA_187037	DEL	1.62	0.104	all	0.686	geneset_go	MDD	ALL	R:SIGNALING BY NTRK1 (TRKA)
R_HSA_187037	DUP	-1.05	0.293	all	0.869	geneset_go	ADHD	ALL	R:SIGNALING BY NTRK1 (TRKA)
R_HSA_187037	DUP	1.35	0.178	all	0.411	geneset_go	SCZ	EUR	R:SIGNALING BY NTRK1 (TRKA)
R_HSA_187037	DEL	1.04	0.3	all	0.924	geneset_go	ASD	ASN	R:SIGNALING BY NTRK1 (TRKA)
R_HSA_187037	DEL	-0.497	0.619	all	1	geneset_go	SCZ	ASN	R:SIGNALING BY NTRK1 (TRKA)
R_HSA_187037	DUP	-2.52	0.0116	all	0.294	geneset_go	PTSD	AFR	R:SIGNALING BY NTRK1 (TRKA)
R_HSA_187037	DEL	0.388	0.698	no GWS loci	0.967	geneset_go	PTSD	EUR	R:SIGNALING BY NTRK1 (TRKA)
R_HSA_187037	DEL	0.448	0.654	no GWS loci	0.923	geneset_go	PTSD	AFR	R:SIGNALING BY NTRK1 (TRKA)
R_HSA_187037	DEL	1.37	0.172	no GWS loci	0.934	geneset_go	MDD	ALL	R:SIGNALING BY NTRK1 (TRKA)
R_HSA_187037	DUP	-1.14	0.254	no GWS loci	0.999	geneset_go	PTSD	EUR	R:SIGNALING BY NTRK1 (TRKA)
R_HSA_187037	DEL	0.531	0.596	all	0.936	geneset_go	PTSD	EUR	R:SIGNALING BY NTRK1 (TRKA)
R_HSA_187037	DUP	-2.08	0.0373	no GWS loci	0.95	geneset_go	PTSD	ALL	R:SIGNALING BY NTRK1 (TRKA)
R_HSA_187037	DUP	0.413	0.68	no GWS loci	0.999	geneset_go	ASD	AFR	R:SIGNALING BY NTRK1 (TRKA)
R_HSA_187037	DEL	-2.14	0.0326	all	0.326	geneset_go	BD	ALL	R:SIGNALING BY NTRK1 (TRKA)
R_HSA_187037	DUP	-0.97	0.332	all	0.889	geneset_go	ADHD	EUR	R:SIGNALING BY NTRK1 (TRKA)
R_HSA_187037	DUP	1.65	0.0997	all	0.875	geneset_go	MDD	EUR	R:SIGNALING BY NTRK1 (TRKA)
R_HSA_187037	DEL	1.86	0.063	all	0.621	geneset_go	MDD	EUR	R:SIGNALING BY NTRK1 (TRKA)
R_HSA_187037	DUP	1.38	0.166	all	0.402	geneset_go	SCZ	ALL	R:SIGNALING BY NTRK1 (TRKA)
R_HSA_187037	DEL	0	1	no GWS loci	1	geneset_go	ASD	ASN	R:SIGNALING BY NTRK1 (TRKA)
R_HSA_187037	DUP	2.7	0.00699	no GWS loci	0.65	geneset_go	SCZ	ASN	R:SIGNALING BY NTRK1 (TRKA)
R_HSA_187037	DUP	-2.26	0.0239	no GWS loci	0.341	geneset_go	PTSD	AFR	R:SIGNALING BY NTRK1 (TRKA)
R_HSA_187037	DUP	1.04	0.299	no GWS loci	0.994	geneset_go	MDD	ALL	R:SIGNALING BY NTRK1 (TRKA)
R_HSA_187037	DEL	-2.93	0.00341	no GWS loci	0.431	geneset_go	BD	EUR	R:SIGNALING BY NTRK1 (TRKA)
R_HSA_187037	DEL	0.733	0.463	no GWS loci	0.955	geneset_go	SCZ	ASN	R:SIGNALING BY NTRK1 (TRKA)
R_HSA_187037	DUP	-0.539	0.59	all	0.989	geneset_go	PTSD	EUR	R:SIGNALING BY NTRK1 (TRKA)
R_HSA_187037	DUP	-1.58	0.114	no GWS loci	0.746	geneset_go	ASD	ASN	R:SIGNALING BY NTRK1 (TRKA)
R_HSA_187037	DEL	-1.41	0.158	all	0.709	geneset_go	ASD	AFR	R:SIGNALING BY NTRK1 (TRKA)
R_HSA_187037	DEL	3.81	0.000139	all	0.0107	geneset_go	ASD	EUR	R:SIGNALING BY NTRK1 (TRKA)
R_HSA_187037	DUP	-1.62	0.106	no GWS loci	0.653	geneset_go	ADHD	ALL	R:SIGNALING BY NTRK1 (TRKA)
R_HSA_187037	DUP	2.3	0.0213	all	0.634	geneset_go	SCZ	ASN	R:SIGNALING BY NTRK1 (TRKA)
R_HSA_187037	DEL	-0.547	0.585	all	0.738	geneset_go	SCZ	EUR	R:SIGNALING BY NTRK1 (TRKA)
R_HSA_187037	DEL	1.48	0.139	no GWS loci	0.857	geneset_go	MDD	EUR	R:SIGNALING BY NTRK1 (TRKA)
R_HSA_187037	DUP	1.7	0.09	all	0.437	geneset_go	BD	ALL	R:SIGNALING BY NTRK1 (TRKA)
R_HSA_187037	DUP	-1.13	0.259	all	0.805	geneset_go	ASD	ASN	R:SIGNALING BY NTRK1 (TRKA)
R_HSA_187037	DEL	-0.954	0.34	no GWS loci	0.946	geneset_go	MDD	ASN	R:SIGNALING BY NTRK1 (TRKA)
R_HSA_187037	DEL	-1.57	0.117	no GWS loci	0.75	geneset_go	ADHD	ALL	R:SIGNALING BY NTRK1 (TRKA)
R_HSA_187037	DUP	2.05	0.0404	all	0.32	geneset_go	BD	EUR	R:SIGNALING BY NTRK1 (TRKA)
R_HSA_187037	DUP	0.877	0.381	all	0.952	geneset_go	ASD	EUR	R:SIGNALING BY NTRK1 (TRKA)
R_HSA_187037	DUP	-1.46	0.144	no GWS loci	0.733	geneset_go	ADHD	EUR	R:SIGNALING BY NTRK1 (TRKA)
R_HSA_187037	DEL	-1.47	0.14	no GWS loci	0.635	geneset_go	ASD	AFR	R:SIGNALING BY NTRK1 (TRKA)
R_HSA_187037	DEL	-1.95	0.0509	no GWS loci	0.609	geneset_go	BD	ALL	R:SIGNALING BY NTRK1 (TRKA)
R_HSA_187037	DEL	-0.48	0.632	all	0.884	geneset_go	ADHD	EUR	R:SIGNALING BY NTRK1 (TRKA)
R_HSA_187037	DEL	-1.52	0.129	no GWS loci	0.782	geneset_go	ADHD	EUR	R:SIGNALING BY NTRK1 (TRKA)
R_HSA_187037	DUP	0.737	0.461	no GWS loci	0.846	geneset_go	BD	ALL	R:SIGNALING BY NTRK1 (TRKA)
R_HSA_187577	DUP	-1.04	0.299	all	0.55	geneset_go	SCZ	EUR	R:SCF(SKP2)-MEDIATED DEGRADATION OF P27/P21
R_HSA_187577	DEL	-0.237	0.813	all	0.959	geneset_go	MDD	EUR	R:SCF(SKP2)-MEDIATED DEGRADATION OF P27/P21
R_HSA_187577	DEL	0.981	0.326	no GWS loci	0.752	geneset_go	SCZ	EUR	R:SCF(SKP2)-MEDIATED DEGRADATION OF P27/P21
R_HSA_187577	DEL	-0.0639	0.949	no GWS loci	0.999	geneset_go	ASD	EUR	R:SCF(SKP2)-MEDIATED DEGRADATION OF P27/P21
R_HSA_187577	DEL	-0.858	0.391	no GWS loci	0.935	geneset_go	PTSD	EUR	R:SCF(SKP2)-MEDIATED DEGRADATION OF P27/P21
R_HSA_187577	DUP	-0.335	0.737	all	0.964	geneset_go	ASD	ALL	R:SCF(SKP2)-MEDIATED DEGRADATION OF P27/P21
R_HSA_187577	DUP	-1.45	0.147	no GWS loci	0.544	geneset_go	SCZ	EUR	R:SCF(SKP2)-MEDIATED DEGRADATION OF P27/P21
R_HSA_187577	DUP	-0.862	0.388	all	0.927	geneset_go	MDD	ALL	R:SCF(SKP2)-MEDIATED DEGRADATION OF P27/P21
R_HSA_187577	DEL	NA	NA	no GWS loci	NA	geneset_go	ASD	AFR	R:SCF(SKP2)-MEDIATED DEGRADATION OF P27/P21
R_HSA_187577	DUP	-2.01	0.0443	all	0.809	geneset_go	PTSD	ALL	R:SCF(SKP2)-MEDIATED DEGRADATION OF P27/P21
R_HSA_187577	DEL	-0.909	0.363	all	0.842	geneset_go	PTSD	ALL	R:SCF(SKP2)-MEDIATED DEGRADATION OF P27/P21
R_HSA_187577	DUP	1.19	0.233	all	0.83	geneset_go	MDD	ASN	R:SCF(SKP2)-MEDIATED DEGRADATION OF P27/P21
R_HSA_187577	DUP	-0.264	0.792	all	0.998	geneset_go	PTSD	EUR	R:SCF(SKP2)-MEDIATED DEGRADATION OF P27/P21
R_HSA_187577	DUP	-1.11	0.267	all	0.915	geneset_go	MDD	EUR	R:SCF(SKP2)-MEDIATED DEGRADATION OF P27/P21
R_HSA_187577	DUP	-1.39	0.164	no GWS loci	0.571	geneset_go	SCZ	ALL	R:SCF(SKP2)-MEDIATED DEGRADATION OF P27/P21
R_HSA_187577	DEL	0.493	0.622	no GWS loci	0.886	geneset_go	SCZ	ALL	R:SCF(SKP2)-MEDIATED DEGRADATION OF P27/P21
R_HSA_187577	DEL	1.41	0.158	no GWS loci	0.711	geneset_go	BD	EUR	R:SCF(SKP2)-MEDIATED DEGRADATION OF P27/P21
R_HSA_187577	DUP	0.116	0.908	no GWS loci	0.99	geneset_go	ASD	ALL	R:SCF(SKP2)-MEDIATED DEGRADATION OF P27/P21
R_HSA_187577	DEL	-0.154	0.878	all	0.963	geneset_go	ASD	EUR	R:SCF(SKP2)-MEDIATED DEGRADATION OF P27/P21
R_HSA_187577	DEL	0	1	no GWS loci	1	geneset_go	ASD	LAT	R:SCF(SKP2)-MEDIATED DEGRADATION OF P27/P21
R_HSA_187577	DEL	1.4	0.163	all	0.602	geneset_go	BD	EUR	R:SCF(SKP2)-MEDIATED DEGRADATION OF P27/P21
R_HSA_187577	DUP	-0.533	0.594	all	0.941	geneset_go	ADHD	EUR	R:SCF(SKP2)-MEDIATED DEGRADATION OF P27/P21
R_HSA_187577	DEL	0	1	all	1	geneset_go	PTSD	AFR	R:SCF(SKP2)-MEDIATED DEGRADATION OF P27/P21
R_HSA_187577	DEL	-0.129	0.897	no GWS loci	0.983	geneset_go	ASD	ALL	R:SCF(SKP2)-MEDIATED DEGRADATION OF P27/P21
R_HSA_187577	DUP	-2.32	0.0202	no GWS loci	0.362	geneset_go	BD	EUR	R:SCF(SKP2)-MEDIATED DEGRADATION OF P27/P21
R_HSA_187577	DUP	-0.549	0.583	all	0.946	geneset_go	ADHD	ALL	R:SCF(SKP2)-MEDIATED DEGRADATION OF P27/P21
R_HSA_187577	DEL	-0.217	0.828	no GWS loci	0.988	geneset_go	MDD	EUR	R:SCF(SKP2)-MEDIATED DEGRADATION OF P27/P21
R_HSA_187577	DEL	-1.59	0.112	all	0.526	geneset_go	ADHD	ALL	R:SCF(SKP2)-MEDIATED DEGRADATION OF P27/P21
R_HSA_187577	DEL	-1.26	0.208	no GWS loci	0.767	geneset_go	ADHD	ALL	R:SCF(SKP2)-MEDIATED DEGRADATION OF P27/P21
R_HSA_187577	DEL	-0.716	0.474	all	1	geneset_go	SCZ	ASN	R:SCF(SKP2)-MEDIATED DEGRADATION OF P27/P21
R_HSA_187577	DUP	-0.843	0.399	all	0.637	geneset_go	SCZ	ALL	R:SCF(SKP2)-MEDIATED DEGRADATION OF P27/P21
R_HSA_187577	DEL	-0.949	0.343	all	0.87	geneset_go	PTSD	EUR	R:SCF(SKP2)-MEDIATED DEGRADATION OF P27/P21
R_HSA_187577	DEL	-0.667	0.505	all	0.777	geneset_go	ASD	ALL	R:SCF(SKP2)-MEDIATED DEGRADATION OF P27/P21
R_HSA_187577	DUP	0.03	0.976	no GWS loci	1	geneset_go	PTSD	EUR	R:SCF(SKP2)-MEDIATED DEGRADATION OF P27/P21
R_HSA_187577	DUP	-0.139	0.89	all	0.992	geneset_go	ASD	EUR	R:SCF(SKP2)-MEDIATED DEGRADATION OF P27/P21
R_HSA_187577	DUP	-0.363	0.716	no GWS loci	0.994	geneset_go	MDD	ALL	R:SCF(SKP2)-MEDIATED DEGRADATION OF P27/P21
R_HSA_187577	DUP	1.14	0.253	no GWS loci	0.967	geneset_go	MDD	ASN	R:SCF(SKP2)-MEDIATED DEGRADATION OF P27/P21
R_HSA_187577	DUP	-0.239	0.811	all	0.966	geneset_go	SCZ	ASN	R:SCF(SKP2)-MEDIATED DEGRADATION OF P27/P21
R_HSA_187577	DEL	-0.296	0.767	no GWS loci	0.992	geneset_go	MDD	ALL	R:SCF(SKP2)-MEDIATED DEGRADATION OF P27/P21
R_HSA_187577	DUP	-0.553	0.58	no GWS loci	0.97	geneset_go	SCZ	ASN	R:SCF(SKP2)-MEDIATED DEGRADATION OF P27/P21
R_HSA_187577	DUP	-0.463	0.643	no GWS loci	0.939	geneset_go	ADHD	ALL	R:SCF(SKP2)-MEDIATED DEGRADATION OF P27/P21
R_HSA_187577	DUP	1.18	0.237	no GWS loci	0.746	geneset_go	ASD	ASN	R:SCF(SKP2)-MEDIATED DEGRADATION OF P27/P21
R_HSA_187577	DEL	NA	NA	all	NA	geneset_go	ASD	AFR	R:SCF(SKP2)-MEDIATED DEGRADATION OF P27/P21
R_HSA_187577	DUP	-0.602	0.547	all	0.997	geneset_go	ASD	AFR	R:SCF(SKP2)-MEDIATED DEGRADATION OF P27/P21
R_HSA_187577	DEL	-0.471	0.637	all	0.953	geneset_go	MDD	ASN	R:SCF(SKP2)-MEDIATED DEGRADATION OF P27/P21
R_HSA_187577	DEL	-0.832	0.405	no GWS loci	0.91	geneset_go	PTSD	ALL	R:SCF(SKP2)-MEDIATED DEGRADATION OF P27/P21
R_HSA_187577	DUP	-2.25	0.0247	all	0.263	geneset_go	BD	EUR	R:SCF(SKP2)-MEDIATED DEGRADATION OF P27/P21
R_HSA_187577	DEL	-0.333	0.739	all	0.845	geneset_go	SCZ	ALL	R:SCF(SKP2)-MEDIATED DEGRADATION OF P27/P21
R_HSA_187577	DUP	-0.579	0.562	no GWS loci	0.999	geneset_go	MDD	EUR	R:SCF(SKP2)-MEDIATED DEGRADATION OF P27/P21
R_HSA_187577	DUP	-1.19	0.234	all	0.972	geneset_go	ASD	LAT	R:SCF(SKP2)-MEDIATED DEGRADATION OF P27/P21
R_HSA_187577	DUP	-1.69	0.0913	no GWS loci	0.95	geneset_go	PTSD	ALL	R:SCF(SKP2)-MEDIATED DEGRADATION OF P27/P21
R_HSA_187577	DUP	0.0534	0.957	no GWS loci	0.997	geneset_go	ASD	EUR	R:SCF(SKP2)-MEDIATED DEGRADATION OF P27/P21
R_HSA_187577	DUP	-2.7	0.00701	all	0.293	geneset_go	PTSD	AFR	R:SCF(SKP2)-MEDIATED DEGRADATION OF P27/P21
R_HSA_187577	DUP	-0.545	0.585	no GWS loci	0.999	geneset_go	ASD	AFR	R:SCF(SKP2)-MEDIATED DEGRADATION OF P27/P21
R_HSA_187577	DEL	-1.39	0.163	all	0.612	geneset_go	ADHD	EUR	R:SCF(SKP2)-MEDIATED DEGRADATION OF P27/P21
R_HSA_187577	DUP	-2.11	0.0346	all	0.309	geneset_go	BD	ALL	R:SCF(SKP2)-MEDIATED DEGRADATION OF P27/P21
R_HSA_187577	DEL	0.0852	0.932	all	0.967	geneset_go	SCZ	EUR	R:SCF(SKP2)-MEDIATED DEGRADATION OF P27/P21
R_HSA_187577	DUP	1.11	0.269	all	0.805	geneset_go	ASD	ASN	R:SCF(SKP2)-MEDIATED DEGRADATION OF P27/P21
R_HSA_187577	DEL	0	1	all	1	geneset_go	ASD	LAT	R:SCF(SKP2)-MEDIATED DEGRADATION OF P27/P21
R_HSA_187577	DEL	-0.318	0.75	all	0.952	geneset_go	MDD	ALL	R:SCF(SKP2)-MEDIATED DEGRADATION OF P27/P21
R_HSA_187577	DEL	0	1	all	1	geneset_go	ASD	ASN	R:SCF(SKP2)-MEDIATED DEGRADATION OF P27/P21
R_HSA_187577	DUP	-0.663	0.507	no GWS loci	1	geneset_go	ASD	LAT	R:SCF(SKP2)-MEDIATED DEGRADATION OF P27/P21
R_HSA_187577	DUP	-2.6	0.0093	no GWS loci	0.318	geneset_go	PTSD	AFR	R:SCF(SKP2)-MEDIATED DEGRADATION OF P27/P21
R_HSA_187577	DEL	1.4	0.161	all	0.583	geneset_go	BD	ALL	R:SCF(SKP2)-MEDIATED DEGRADATION OF P27/P21
R_HSA_187577	DEL	0.956	0.339	no GWS loci	0.83	geneset_go	BD	ALL	R:SCF(SKP2)-MEDIATED DEGRADATION OF P27/P21
R_HSA_187577	DEL	-1.08	0.282	no GWS loci	0.787	geneset_go	ADHD	EUR	R:SCF(SKP2)-MEDIATED DEGRADATION OF P27/P21
R_HSA_187577	DEL	0	1	no GWS loci	1	geneset_go	ASD	ASN	R:SCF(SKP2)-MEDIATED DEGRADATION OF P27/P21
R_HSA_187577	DUP	-2.18	0.0289	no GWS loci	0.449	geneset_go	BD	ALL	R:SCF(SKP2)-MEDIATED DEGRADATION OF P27/P21
R_HSA_187577	DEL	-0.785	0.432	no GWS loci	0.95	geneset_go	SCZ	ASN	R:SCF(SKP2)-MEDIATED DEGRADATION OF P27/P21
R_HSA_187577	DEL	-0.475	0.635	no GWS loci	0.963	geneset_go	MDD	ASN	R:SCF(SKP2)-MEDIATED DEGRADATION OF P27/P21
R_HSA_187577	DEL	0	1	no GWS loci	1	geneset_go	PTSD	AFR	R:SCF(SKP2)-MEDIATED DEGRADATION OF P27/P21
R_HSA_187577	DUP	-0.451	0.652	no GWS loci	0.926	geneset_go	ADHD	EUR	R:SCF(SKP2)-MEDIATED DEGRADATION OF P27/P21
R_HSA_190236	DEL	-0.685	0.493	all	0.903	geneset_go	MDD	ALL	R:SIGNALING BY FGFR
R_HSA_190236	DUP	-1.31	0.19	no GWS loci	0.593	geneset_go	SCZ	EUR	R:SIGNALING BY FGFR
R_HSA_190236	DUP	-1.03	0.303	all	0.989	geneset_go	PTSD	EUR	R:SIGNALING BY FGFR
R_HSA_190236	DEL	-1.44	0.149	all	0.319	geneset_go	SCZ	ALL	R:SIGNALING BY FGFR
R_HSA_190236	DUP	1.34	0.181	all	0.767	geneset_go	ASD	ALL	R:SIGNALING BY FGFR
R_HSA_190236	DUP	-2.18	0.0295	all	0.61	geneset_go	MDD	ASN	R:SIGNALING BY FGFR
R_HSA_190236	DUP	1.63	0.102	all	0.81	geneset_go	ASD	EUR	R:SIGNALING BY FGFR
R_HSA_190236	DEL	2.06	0.0394	all	0.263	geneset_go	ASD	EUR	R:SIGNALING BY FGFR
R_HSA_190236	DUP	-0.111	0.912	no GWS loci	0.985	geneset_go	BD	EUR	R:SIGNALING BY FGFR
R_HSA_190236	DUP	-1.34	0.182	no GWS loci	0.713	geneset_go	ADHD	ALL	R:SIGNALING BY FGFR
R_HSA_190236	DUP	-0.133	0.894	all	0.97	geneset_go	MDD	ALL	R:SIGNALING BY FGFR
R_HSA_190236	DEL	0	1	no GWS loci	1	geneset_go	ASD	ASN	R:SIGNALING BY FGFR
R_HSA_190236	DEL	-1.54	0.122	all	0.283	geneset_go	SCZ	EUR	R:SIGNALING BY FGFR
R_HSA_190236	DUP	0.894	0.371	all	0.92	geneset_go	MDD	EUR	R:SIGNALING BY FGFR
R_HSA_190236	DEL	-0.256	0.798	no GWS loci	0.989	geneset_go	ASD	EUR	R:SIGNALING BY FGFR
R_HSA_190236	DUP	-1.5	0.134	all	0.836	geneset_go	PTSD	ALL	R:SIGNALING BY FGFR
R_HSA_190236	DUP	-0.325	0.745	no GWS loci	0.999	geneset_go	PTSD	EUR	R:SIGNALING BY FGFR
R_HSA_190236	DUP	1.78	0.0755	all	0.25	geneset_go	SCZ	EUR	R:SIGNALING BY FGFR
R_HSA_190236	DEL	0	1	all	1	geneset_go	ASD	LAT	R:SIGNALING BY FGFR
R_HSA_190236	DUP	1.28	0.202	all	0.576	geneset_go	BD	EUR	R:SIGNALING BY FGFR
R_HSA_190236	DUP	-0.124	0.902	no GWS loci	1	geneset_go	ASD	LAT	R:SIGNALING BY FGFR
R_HSA_190236	DEL	-1.45	0.146	no GWS loci	0.576	geneset_go	SCZ	EUR	R:SIGNALING BY FGFR
R_HSA_190236	DEL	0.861	0.389	all	0.89	geneset_go	PTSD	EUR	R:SIGNALING BY FGFR
R_HSA_190236	DEL	0.303	0.762	all	0.974	geneset_go	PTSD	ALL	R:SIGNALING BY FGFR
R_HSA_190236	DEL	-1.19	0.235	no GWS loci	0.784	geneset_go	ADHD	ALL	R:SIGNALING BY FGFR
R_HSA_190236	DEL	-1.99	0.0468	all	0.392	geneset_go	BD	EUR	R:SIGNALING BY FGFR
R_HSA_190236	DEL	-0.616	0.538	all	0.919	geneset_go	MDD	EUR	R:SIGNALING BY FGFR
R_HSA_190236	DEL	0.0802	0.936	no GWS loci	0.999	geneset_go	MDD	ASN	R:SIGNALING BY FGFR
R_HSA_190236	DEL	-0.546	0.585	no GWS loci	0.938	geneset_go	ASD	ALL	R:SIGNALING BY FGFR
R_HSA_190236	DEL	-1.34	0.179	no GWS loci	0.879	geneset_go	MDD	EUR	R:SIGNALING BY FGFR
R_HSA_190236	DUP	0.186	0.852	no GWS loci	0.999	geneset_go	ASD	AFR	R:SIGNALING BY FGFR
R_HSA_190236	DEL	-1.79	0.0738	no GWS loci	0.63	geneset_go	BD	EUR	R:SIGNALING BY FGFR
R_HSA_190236	DEL	-1.4	0.16	no GWS loci	0.901	geneset_go	MDD	ALL	R:SIGNALING BY FGFR
R_HSA_190236	DUP	0.0136	0.989	all	0.997	geneset_go	ASD	AFR	R:SIGNALING BY FGFR
R_HSA_190236	DEL	0.166	0.868	all	0.964	geneset_go	PTSD	AFR	R:SIGNALING BY FGFR
R_HSA_190236	DEL	1.64	0.101	all	0.853	geneset_go	ASD	ASN	R:SIGNALING BY FGFR
R_HSA_190236	DUP	-0.3	0.764	no GWS loci	0.953	geneset_go	ASD	ASN	R:SIGNALING BY FGFR
R_HSA_190236	DEL	0.615	0.539	no GWS loci	0.967	geneset_go	PTSD	EUR	R:SIGNALING BY FGFR
R_HSA_190236	DUP	0.43	0.667	no GWS loci	0.999	geneset_go	MDD	EUR	R:SIGNALING BY FGFR
R_HSA_190236	DUP	1.01	0.313	no GWS loci	0.994	geneset_go	ASD	EUR	R:SIGNALING BY FGFR
R_HSA_190236	DEL	0.0801	0.936	no GWS loci	0.993	geneset_go	PTSD	ALL	R:SIGNALING BY FGFR
R_HSA_190236	DEL	0	1	no GWS loci	1	geneset_go	ASD	LAT	R:SIGNALING BY FGFR
R_HSA_190236	DUP	0.0729	0.942	all	1	geneset_go	ASD	LAT	R:SIGNALING BY FGFR
R_HSA_190236	DEL	-1.52	0.128	no GWS loci	0.585	geneset_go	SCZ	ALL	R:SIGNALING BY FGFR
R_HSA_190236	DUP	1.95	0.0509	all	0.201	geneset_go	SCZ	ALL	R:SIGNALING BY FGFR
R_HSA_190236	DEL	-1.47	0.14	no GWS loci	0.635	geneset_go	ASD	AFR	R:SIGNALING BY FGFR
R_HSA_190236	DUP	-0.134	0.893	no GWS loci	0.987	geneset_go	SCZ	ASN	R:SIGNALING BY FGFR
R_HSA_190236	DEL	0.64	0.522	no GWS loci	0.876	geneset_go	PTSD	AFR	R:SIGNALING BY FGFR
R_HSA_190236	DEL	2.31	0.0209	all	0.144	geneset_go	ASD	ALL	R:SIGNALING BY FGFR
R_HSA_190236	DUP	-1.34	0.182	all	0.59	geneset_go	PTSD	AFR	R:SIGNALING BY FGFR
R_HSA_190236	DUP	-1.2	0.229	no GWS loci	0.632	geneset_go	SCZ	ALL	R:SIGNALING BY FGFR
R_HSA_190236	DUP	-2.17	0.0297	no GWS loci	0.964	geneset_go	MDD	ASN	R:SIGNALING BY FGFR
R_HSA_190236	DUP	0.536	0.592	no GWS loci	0.986	geneset_go	ASD	ALL	R:SIGNALING BY FGFR
R_HSA_190236	DEL	-0.682	0.495	all	1	geneset_go	SCZ	ASN	R:SIGNALING BY FGFR
R_HSA_190236	DUP	-0.508	0.611	all	0.941	geneset_go	ADHD	EUR	R:SIGNALING BY FGFR
R_HSA_190236	DUP	-1.41	0.159	no GWS loci	0.585	geneset_go	PTSD	AFR	R:SIGNALING BY FGFR
R_HSA_190236	DEL	-1.41	0.158	all	0.609	geneset_go	ADHD	EUR	R:SIGNALING BY FGFR
R_HSA_190236	DEL	-1.06	0.289	no GWS loci	0.807	geneset_go	BD	ALL	R:SIGNALING BY FGFR
R_HSA_190236	DEL	0.488	0.626	all	0.95	geneset_go	MDD	ASN	R:SIGNALING BY FGFR
R_HSA_190236	DUP	-0.94	0.347	no GWS loci	0.994	geneset_go	MDD	ALL	R:SIGNALING BY FGFR
R_HSA_190236	DUP	-0.962	0.336	no GWS loci	0.95	geneset_go	PTSD	ALL	R:SIGNALING BY FGFR
R_HSA_190236	DEL	-1.73	0.0845	all	0.47	geneset_go	BD	ALL	R:SIGNALING BY FGFR
R_HSA_190236	DUP	1.15	0.249	all	0.629	geneset_go	BD	ALL	R:SIGNALING BY FGFR
R_HSA_190236	DEL	-0.948	0.343	no GWS loci	0.82	geneset_go	ADHD	EUR	R:SIGNALING BY FGFR
R_HSA_190236	DUP	0.471	0.637	all	0.941	geneset_go	SCZ	ASN	R:SIGNALING BY FGFR
R_HSA_190236	DUP	-0.922	0.357	all	0.904	geneset_go	ADHD	ALL	R:SIGNALING BY FGFR
R_HSA_190236	DUP	-0.474	0.636	no GWS loci	0.909	geneset_go	BD	ALL	R:SIGNALING BY FGFR
R_HSA_190236	DEL	-1.19	0.236	no GWS loci	0.95	geneset_go	SCZ	ASN	R:SIGNALING BY FGFR
R_HSA_190236	DUP	-0.8	0.424	no GWS loci	0.874	geneset_go	ADHD	EUR	R:SIGNALING BY FGFR
R_HSA_190236	DUP	-0.284	0.776	all	0.964	geneset_go	ASD	ASN	R:SIGNALING BY FGFR
R_HSA_190236	DEL	-1.41	0.158	all	0.709	geneset_go	ASD	AFR	R:SIGNALING BY FGFR
R_HSA_190236	DEL	-1.38	0.169	all	0.58	geneset_go	ADHD	ALL	R:SIGNALING BY FGFR
R_HSA_1912408	DUP	-0.511	0.609	all	0.997	geneset_go	ASD	AFR	R:PRE-NOTCH TRANSCRIPTION AND TRANSLATION
R_HSA_1912408	DEL	0.386	0.699	all	0.951	geneset_go	MDD	EUR	R:PRE-NOTCH TRANSCRIPTION AND TRANSLATION
R_HSA_1912408	DUP	-1.38	0.166	no GWS loci	0.574	geneset_go	SCZ	ALL	R:PRE-NOTCH TRANSCRIPTION AND TRANSLATION
R_HSA_1912408	DEL	-2.29	0.022	all	0.093	geneset_go	SCZ	EUR	R:PRE-NOTCH TRANSCRIPTION AND TRANSLATION
R_HSA_1912408	DEL	0.215	0.83	no GWS loci	0.969	geneset_go	ASD	ALL	R:PRE-NOTCH TRANSCRIPTION AND TRANSLATION
R_HSA_1912408	DUP	-0.0591	0.953	no GWS loci	0.999	geneset_go	PTSD	EUR	R:PRE-NOTCH TRANSCRIPTION AND TRANSLATION
R_HSA_1912408	DUP	-0.975	0.329	no GWS loci	0.784	geneset_go	BD	EUR	R:PRE-NOTCH TRANSCRIPTION AND TRANSLATION
R_HSA_1912408	DUP	0.133	0.894	no GWS loci	0.989	geneset_go	ADHD	EUR	R:PRE-NOTCH TRANSCRIPTION AND TRANSLATION
R_HSA_1912408	DEL	0.53	0.596	all	0.936	geneset_go	PTSD	EUR	R:PRE-NOTCH TRANSCRIPTION AND TRANSLATION
R_HSA_1912408	DEL	-0.208	0.835	all	0.95	geneset_go	ASD	ALL	R:PRE-NOTCH TRANSCRIPTION AND TRANSLATION
R_HSA_1912408	DUP	-0.943	0.346	no GWS loci	0.994	geneset_go	MDD	ALL	R:PRE-NOTCH TRANSCRIPTION AND TRANSLATION
R_HSA_1912408	DEL	-0.61	0.542	no GWS loci	0.983	geneset_go	ASD	EUR	R:PRE-NOTCH TRANSCRIPTION AND TRANSLATION
R_HSA_1912408	DUP	-0.852	0.394	no GWS loci	0.824	geneset_go	ASD	ASN	R:PRE-NOTCH TRANSCRIPTION AND TRANSLATION
R_HSA_1912408	DUP	-1.33	0.183	all	0.863	geneset_go	MDD	ALL	R:PRE-NOTCH TRANSCRIPTION AND TRANSLATION
R_HSA_1912408	DUP	-1.49	0.137	all	0.896	geneset_go	MDD	EUR	R:PRE-NOTCH TRANSCRIPTION AND TRANSLATION
R_HSA_1912408	DUP	-0.243	0.808	all	0.998	geneset_go	PTSD	EUR	R:PRE-NOTCH TRANSCRIPTION AND TRANSLATION
R_HSA_1912408	DUP	-0.408	0.683	all	0.964	geneset_go	ASD	ALL	R:PRE-NOTCH TRANSCRIPTION AND TRANSLATION
R_HSA_1912408	DUP	-0.934	0.35	no GWS loci	0.79	geneset_go	BD	ALL	R:PRE-NOTCH TRANSCRIPTION AND TRANSLATION
R_HSA_1912408	DUP	0.334	0.738	all	0.96	geneset_go	PTSD	ALL	R:PRE-NOTCH TRANSCRIPTION AND TRANSLATION
R_HSA_1912408	DEL	0.733	0.464	no GWS loci	0.959	geneset_go	MDD	EUR	R:PRE-NOTCH TRANSCRIPTION AND TRANSLATION
R_HSA_1912408	DUP	0.0612	0.951	all	0.998	geneset_go	ADHD	ALL	R:PRE-NOTCH TRANSCRIPTION AND TRANSLATION
R_HSA_1912408	DEL	0.447	0.655	all	0.957	geneset_go	MDD	ASN	R:PRE-NOTCH TRANSCRIPTION AND TRANSLATION
R_HSA_1912408	DEL	0	1	no GWS loci	1	geneset_go	ASD	ASN	R:PRE-NOTCH TRANSCRIPTION AND TRANSLATION
R_HSA_1912408	DUP	-0.964	0.335	all	0.696	geneset_go	BD	ALL	R:PRE-NOTCH TRANSCRIPTION AND TRANSLATION
R_HSA_1912408	DUP	-2.02	0.0435	all	0.179	geneset_go	SCZ	EUR	R:PRE-NOTCH TRANSCRIPTION AND TRANSLATION
R_HSA_1912408	DEL	0	1	all	1	geneset_go	ASD	ASN	R:PRE-NOTCH TRANSCRIPTION AND TRANSLATION
R_HSA_1912408	DEL	1.19	0.233	no GWS loci	0.752	geneset_go	BD	EUR	R:PRE-NOTCH TRANSCRIPTION AND TRANSLATION
R_HSA_1912408	DEL	0.574	0.566	all	0.901	geneset_go	ASD	AFR	R:PRE-NOTCH TRANSCRIPTION AND TRANSLATION
R_HSA_1912408	DUP	0.455	0.649	no GWS loci	1	geneset_go	ASD	LAT	R:PRE-NOTCH TRANSCRIPTION AND TRANSLATION
R_HSA_1912408	DEL	-2.38	0.0173	all	0.0776	geneset_go	SCZ	ALL	R:PRE-NOTCH TRANSCRIPTION AND TRANSLATION
R_HSA_1912408	DUP	0.287	0.774	no GWS loci	0.986	geneset_go	ASD	ALL	R:PRE-NOTCH TRANSCRIPTION AND TRANSLATION
R_HSA_1912408	DEL	0.361	0.718	no GWS loci	0.897	geneset_go	ASD	AFR	R:PRE-NOTCH TRANSCRIPTION AND TRANSLATION
R_HSA_1912408	DUP	-0.0277	0.978	no GWS loci	0.999	geneset_go	ASD	EUR	R:PRE-NOTCH TRANSCRIPTION AND TRANSLATION
R_HSA_1912408	DEL	-0.905	0.366	all	0.749	geneset_go	ADHD	EUR	R:PRE-NOTCH TRANSCRIPTION AND TRANSLATION
R_HSA_1912408	DEL	0.337	0.736	no GWS loci	0.983	geneset_go	SCZ	ASN	R:PRE-NOTCH TRANSCRIPTION AND TRANSLATION
R_HSA_1912408	DUP	0.256	0.798	no GWS loci	0.968	geneset_go	ADHD	ALL	R:PRE-NOTCH TRANSCRIPTION AND TRANSLATION
R_HSA_1912408	DEL	-0.733	0.463	all	0.784	geneset_go	ADHD	ALL	R:PRE-NOTCH TRANSCRIPTION AND TRANSLATION
R_HSA_1912408	DEL	1.23	0.219	no GWS loci	0.778	geneset_go	BD	ALL	R:PRE-NOTCH TRANSCRIPTION AND TRANSLATION
R_HSA_1912408	DEL	0.92	0.357	all	0.735	geneset_go	BD	EUR	R:PRE-NOTCH TRANSCRIPTION AND TRANSLATION
R_HSA_1912408	DEL	0.571	0.568	no GWS loci	0.967	geneset_go	PTSD	EUR	R:PRE-NOTCH TRANSCRIPTION AND TRANSLATION
R_HSA_1912408	DUP	-1.08	0.28	no GWS loci	0.999	geneset_go	MDD	EUR	R:PRE-NOTCH TRANSCRIPTION AND TRANSLATION
R_HSA_1912408	DEL	-0.575	0.565	no GWS loci	0.894	geneset_go	ADHD	EUR	R:PRE-NOTCH TRANSCRIPTION AND TRANSLATION
R_HSA_1912408	DEL	-0.282	0.778	no GWS loci	0.959	geneset_go	PTSD	AFR	R:PRE-NOTCH TRANSCRIPTION AND TRANSLATION
R_HSA_1912408	DEL	0.692	0.489	no GWS loci	0.964	geneset_go	MDD	ALL	R:PRE-NOTCH TRANSCRIPTION AND TRANSLATION
R_HSA_1912408	DEL	0	1	no GWS loci	1	geneset_go	ASD	LAT	R:PRE-NOTCH TRANSCRIPTION AND TRANSLATION
R_HSA_1912408	DEL	0.68	0.497	no GWS loci	0.946	geneset_go	MDD	ASN	R:PRE-NOTCH TRANSCRIPTION AND TRANSLATION
R_HSA_1912408	DEL	0.667	0.505	all	0.908	geneset_go	PTSD	ALL	R:PRE-NOTCH TRANSCRIPTION AND TRANSLATION
R_HSA_1912408	DEL	-0.521	0.603	all	0.893	geneset_go	PTSD	AFR	R:PRE-NOTCH TRANSCRIPTION AND TRANSLATION
R_HSA_1912408	DEL	0.343	0.732	all	0.949	geneset_go	MDD	ALL	R:PRE-NOTCH TRANSCRIPTION AND TRANSLATION
R_HSA_1912408	DUP	-0.0847	0.932	all	0.998	geneset_go	MDD	ASN	R:PRE-NOTCH TRANSCRIPTION AND TRANSLATION
R_HSA_1912408	DUP	-1.27	0.203	all	0.443	geneset_go	SCZ	ALL	R:PRE-NOTCH TRANSCRIPTION AND TRANSLATION
R_HSA_1912408	DUP	2.54	0.0111	all	0.588	geneset_go	SCZ	ASN	R:PRE-NOTCH TRANSCRIPTION AND TRANSLATION
R_HSA_1912408	DUP	-0.558	0.577	all	0.97	geneset_go	ASD	EUR	R:PRE-NOTCH TRANSCRIPTION AND TRANSLATION
R_HSA_1912408	DEL	-0.545	0.586	all	0.846	geneset_go	ASD	EUR	R:PRE-NOTCH TRANSCRIPTION AND TRANSLATION
R_HSA_1912408	DEL	0	1	all	1	geneset_go	ASD	LAT	R:PRE-NOTCH TRANSCRIPTION AND TRANSLATION
R_HSA_1912408	DUP	-1.92	0.0549	no GWS loci	0.401	geneset_go	SCZ	EUR	R:PRE-NOTCH TRANSCRIPTION AND TRANSLATION
R_HSA_1912408	DUP	0.359	0.72	no GWS loci	0.963	geneset_go	PTSD	ALL	R:PRE-NOTCH TRANSCRIPTION AND TRANSLATION
R_HSA_1912408	DUP	-0.837	0.402	no GWS loci	0.999	geneset_go	ASD	AFR	R:PRE-NOTCH TRANSCRIPTION AND TRANSLATION
R_HSA_1912408	DUP	-1.27	0.204	no GWS loci	0.625	geneset_go	PTSD	AFR	R:PRE-NOTCH TRANSCRIPTION AND TRANSLATION
R_HSA_1912408	DUP	-0.0173	0.986	all	0.999	geneset_go	ADHD	EUR	R:PRE-NOTCH TRANSCRIPTION AND TRANSLATION
R_HSA_1912408	DEL	0.282	0.778	all	1	geneset_go	SCZ	ASN	R:PRE-NOTCH TRANSCRIPTION AND TRANSLATION
R_HSA_1912408	DUP	-1.14	0.253	all	0.657	geneset_go	PTSD	AFR	R:PRE-NOTCH TRANSCRIPTION AND TRANSLATION
R_HSA_1912408	DUP	-0.152	0.879	no GWS loci	0.996	geneset_go	MDD	ASN	R:PRE-NOTCH TRANSCRIPTION AND TRANSLATION
R_HSA_1912408	DUP	-0.995	0.32	all	0.676	geneset_go	BD	EUR	R:PRE-NOTCH TRANSCRIPTION AND TRANSLATION
R_HSA_1912408	DEL	0.916	0.359	all	0.772	geneset_go	BD	ALL	R:PRE-NOTCH TRANSCRIPTION AND TRANSLATION
R_HSA_1912408	DUP	-0.758	0.449	all	0.877	geneset_go	ASD	ASN	R:PRE-NOTCH TRANSCRIPTION AND TRANSLATION
R_HSA_1912408	DEL	-0.764	0.445	no GWS loci	0.814	geneset_go	SCZ	ALL	R:PRE-NOTCH TRANSCRIPTION AND TRANSLATION
R_HSA_1912408	DEL	0.808	0.419	no GWS loci	0.916	geneset_go	PTSD	ALL	R:PRE-NOTCH TRANSCRIPTION AND TRANSLATION
R_HSA_1912408	DUP	2.56	0.0105	no GWS loci	0.73	geneset_go	SCZ	ASN	R:PRE-NOTCH TRANSCRIPTION AND TRANSLATION
R_HSA_1912408	DEL	-0.646	0.518	no GWS loci	0.851	geneset_go	SCZ	EUR	R:PRE-NOTCH TRANSCRIPTION AND TRANSLATION
R_HSA_1912408	DUP	-0.526	0.599	all	0.992	geneset_go	ASD	LAT	R:PRE-NOTCH TRANSCRIPTION AND TRANSLATION
R_HSA_1912408	DEL	-0.489	0.625	no GWS loci	0.899	geneset_go	ADHD	ALL	R:PRE-NOTCH TRANSCRIPTION AND TRANSLATION
R_HSA_1912422	DUP	-0.404	0.686	all	0.966	geneset_go	MDD	ASN	R:PRE-NOTCH EXPRESSION AND PROCESSING
R_HSA_1912422	DEL	0.318	0.75	no GWS loci	0.957	geneset_go	ASD	ALL	R:PRE-NOTCH EXPRESSION AND PROCESSING
R_HSA_1912422	DUP	0.141	0.888	no GWS loci	0.99	geneset_go	ASD	ALL	R:PRE-NOTCH EXPRESSION AND PROCESSING
R_HSA_1912422	DUP	-1.19	0.234	all	0.915	geneset_go	MDD	EUR	R:PRE-NOTCH EXPRESSION AND PROCESSING
R_HSA_1912422	DEL	-0.224	0.823	all	0.9	geneset_go	SCZ	ALL	R:PRE-NOTCH EXPRESSION AND PROCESSING
R_HSA_1912422	DEL	0	1	no GWS loci	1	geneset_go	ASD	LAT	R:PRE-NOTCH EXPRESSION AND PROCESSING
R_HSA_1912422	DEL	-0.797	0.425	no GWS loci	0.852	geneset_go	ADHD	EUR	R:PRE-NOTCH EXPRESSION AND PROCESSING
R_HSA_1912422	DEL	1.32	0.186	all	0.788	geneset_go	MDD	ALL	R:PRE-NOTCH EXPRESSION AND PROCESSING
R_HSA_1912422	DEL	-0.0237	0.981	all	0.992	geneset_go	SCZ	EUR	R:PRE-NOTCH EXPRESSION AND PROCESSING
R_HSA_1912422	DEL	0.361	0.718	no GWS loci	0.897	geneset_go	ASD	AFR	R:PRE-NOTCH EXPRESSION AND PROCESSING
R_HSA_1912422	DEL	-0.13	0.897	all	0.961	geneset_go	ADHD	ALL	R:PRE-NOTCH EXPRESSION AND PROCESSING
R_HSA_1912422	DUP	-0.814	0.416	no GWS loci	0.994	geneset_go	MDD	ALL	R:PRE-NOTCH EXPRESSION AND PROCESSING
R_HSA_1912422	DUP	-1.07	0.287	all	0.908	geneset_go	MDD	ALL	R:PRE-NOTCH EXPRESSION AND PROCESSING
R_HSA_1912422	DEL	0.574	0.566	all	0.901	geneset_go	ASD	AFR	R:PRE-NOTCH EXPRESSION AND PROCESSING
R_HSA_1912422	DEL	0.974	0.33	no GWS loci	0.955	geneset_go	MDD	ALL	R:PRE-NOTCH EXPRESSION AND PROCESSING
R_HSA_1912422	DEL	-0.685	0.494	no GWS loci	0.964	geneset_go	SCZ	ASN	R:PRE-NOTCH EXPRESSION AND PROCESSING
R_HSA_1912422	DEL	-0.504	0.614	no GWS loci	0.91	geneset_go	PTSD	AFR	R:PRE-NOTCH EXPRESSION AND PROCESSING
R_HSA_1912422	DUP	0.313	0.754	all	0.96	geneset_go	PTSD	ALL	R:PRE-NOTCH EXPRESSION AND PROCESSING
R_HSA_1912422	DUP	-0.682	0.495	no GWS loci	0.889	geneset_go	ADHD	EUR	R:PRE-NOTCH EXPRESSION AND PROCESSING
R_HSA_1912422	DEL	-1.71	0.0881	no GWS loci	0.519	geneset_go	SCZ	ALL	R:PRE-NOTCH EXPRESSION AND PROCESSING
R_HSA_1912422	DEL	1.53	0.126	all	0.531	geneset_go	BD	ALL	R:PRE-NOTCH EXPRESSION AND PROCESSING
R_HSA_1912422	DEL	-0.147	0.883	all	1	geneset_go	SCZ	ASN	R:PRE-NOTCH EXPRESSION AND PROCESSING
R_HSA_1912422	DUP	-2.36	0.0184	no GWS loci	0.283	geneset_go	SCZ	EUR	R:PRE-NOTCH EXPRESSION AND PROCESSING
R_HSA_1912422	DEL	1.41	0.16	all	0.738	geneset_go	MDD	EUR	R:PRE-NOTCH EXPRESSION AND PROCESSING
R_HSA_1912422	DEL	0.67	0.503	all	0.774	geneset_go	ASD	ALL	R:PRE-NOTCH EXPRESSION AND PROCESSING
R_HSA_1912422	DUP	0.573	0.567	all	0.992	geneset_go	ASD	LAT	R:PRE-NOTCH EXPRESSION AND PROCESSING
R_HSA_1912422	DEL	1.03	0.303	no GWS loci	0.927	geneset_go	MDD	EUR	R:PRE-NOTCH EXPRESSION AND PROCESSING
R_HSA_1912422	DEL	0.637	0.524	no GWS loci	0.946	geneset_go	MDD	ASN	R:PRE-NOTCH EXPRESSION AND PROCESSING
R_HSA_1912422	DUP	2.12	0.034	no GWS loci	0.89	geneset_go	SCZ	ASN	R:PRE-NOTCH EXPRESSION AND PROCESSING
R_HSA_1912422	DEL	1.19	0.236	no GWS loci	0.786	geneset_go	BD	ALL	R:PRE-NOTCH EXPRESSION AND PROCESSING
R_HSA_1912422	DUP	0.0933	0.926	no GWS loci	0.999	geneset_go	PTSD	EUR	R:PRE-NOTCH EXPRESSION AND PROCESSING
R_HSA_1912422	DUP	-1.8	0.0712	no GWS loci	0.459	geneset_go	SCZ	ALL	R:PRE-NOTCH EXPRESSION AND PROCESSING
R_HSA_1912422	DEL	-0.466	0.641	all	0.939	geneset_go	PTSD	EUR	R:PRE-NOTCH EXPRESSION AND PROCESSING
R_HSA_1912422	DEL	-0.175	0.861	no GWS loci	0.989	geneset_go	PTSD	EUR	R:PRE-NOTCH EXPRESSION AND PROCESSING
R_HSA_1912422	DUP	2.11	0.0345	all	0.665	geneset_go	SCZ	ASN	R:PRE-NOTCH EXPRESSION AND PROCESSING
R_HSA_1912422	DUP	-0.939	0.348	no GWS loci	0.999	geneset_go	MDD	EUR	R:PRE-NOTCH EXPRESSION AND PROCESSING
R_HSA_1912422	DUP	-0.311	0.756	no GWS loci	0.996	geneset_go	MDD	ASN	R:PRE-NOTCH EXPRESSION AND PROCESSING
R_HSA_1912422	DEL	0	1	all	1	geneset_go	ASD	LAT	R:PRE-NOTCH EXPRESSION AND PROCESSING
R_HSA_1912422	DUP	-0.0263	0.979	no GWS loci	1	geneset_go	ASD	ASN	R:PRE-NOTCH EXPRESSION AND PROCESSING
R_HSA_1912422	DEL	0.394	0.693	all	0.962	geneset_go	PTSD	ALL	R:PRE-NOTCH EXPRESSION AND PROCESSING
R_HSA_1912422	DUP	-0.0807	0.936	no GWS loci	0.997	geneset_go	ASD	EUR	R:PRE-NOTCH EXPRESSION AND PROCESSING
R_HSA_1912422	DUP	-0.638	0.523	no GWS loci	0.874	geneset_go	BD	ALL	R:PRE-NOTCH EXPRESSION AND PROCESSING
R_HSA_1912422	DUP	1.23	0.219	no GWS loci	0.964	geneset_go	ASD	LAT	R:PRE-NOTCH EXPRESSION AND PROCESSING
R_HSA_1912422	DUP	-0.131	0.896	all	1	geneset_go	ASD	ASN	R:PRE-NOTCH EXPRESSION AND PROCESSING
R_HSA_1912422	DUP	-0.879	0.379	all	0.889	geneset_go	ADHD	EUR	R:PRE-NOTCH EXPRESSION AND PROCESSING
R_HSA_1912422	DEL	-1.05	0.293	no GWS loci	0.726	geneset_go	SCZ	EUR	R:PRE-NOTCH EXPRESSION AND PROCESSING
R_HSA_1912422	DUP	-0.426	0.67	all	0.879	geneset_go	BD	ALL	R:PRE-NOTCH EXPRESSION AND PROCESSING
R_HSA_1912422	DUP	-0.938	0.348	all	0.997	geneset_go	ASD	AFR	R:PRE-NOTCH EXPRESSION AND PROCESSING
R_HSA_1912422	DEL	0	1	no GWS loci	1	geneset_go	ASD	ASN	R:PRE-NOTCH EXPRESSION AND PROCESSING
R_HSA_1912422	DUP	-1.28	0.202	no GWS loci	0.999	geneset_go	ASD	AFR	R:PRE-NOTCH EXPRESSION AND PROCESSING
R_HSA_1912422	DEL	1.26	0.207	no GWS loci	0.737	geneset_go	BD	EUR	R:PRE-NOTCH EXPRESSION AND PROCESSING
R_HSA_1912422	DUP	-0.641	0.522	no GWS loci	0.872	geneset_go	BD	EUR	R:PRE-NOTCH EXPRESSION AND PROCESSING
R_HSA_1912422	DUP	-0.819	0.413	all	0.926	geneset_go	ADHD	ALL	R:PRE-NOTCH EXPRESSION AND PROCESSING
R_HSA_1912422	DEL	0.346	0.73	all	0.91	geneset_go	ASD	EUR	R:PRE-NOTCH EXPRESSION AND PROCESSING
R_HSA_1912422	DUP	-0.951	0.341	no GWS loci	0.719	geneset_go	PTSD	AFR	R:PRE-NOTCH EXPRESSION AND PROCESSING
R_HSA_1912422	DEL	0	1	all	1	geneset_go	ASD	ASN	R:PRE-NOTCH EXPRESSION AND PROCESSING
R_HSA_1912422	DUP	-0.404	0.686	all	0.885	geneset_go	BD	EUR	R:PRE-NOTCH EXPRESSION AND PROCESSING
R_HSA_1912422	DUP	0.323	0.747	no GWS loci	0.963	geneset_go	PTSD	ALL	R:PRE-NOTCH EXPRESSION AND PROCESSING
R_HSA_1912422	DUP	-2.3	0.0213	all	0.119	geneset_go	SCZ	EUR	R:PRE-NOTCH EXPRESSION AND PROCESSING
R_HSA_1912422	DEL	1.63	0.104	all	0.515	geneset_go	BD	EUR	R:PRE-NOTCH EXPRESSION AND PROCESSING
R_HSA_1912422	DUP	-0.725	0.468	all	0.97	geneset_go	ASD	EUR	R:PRE-NOTCH EXPRESSION AND PROCESSING
R_HSA_1912422	DEL	-0.491	0.623	no GWS loci	0.983	geneset_go	ASD	EUR	R:PRE-NOTCH EXPRESSION AND PROCESSING
R_HSA_1912422	DUP	-1.62	0.105	all	0.303	geneset_go	SCZ	ALL	R:PRE-NOTCH EXPRESSION AND PROCESSING
R_HSA_1912422	DEL	0.573	0.567	no GWS loci	0.971	geneset_go	PTSD	ALL	R:PRE-NOTCH EXPRESSION AND PROCESSING
R_HSA_1912422	DEL	-0.735	0.463	all	0.806	geneset_go	ADHD	EUR	R:PRE-NOTCH EXPRESSION AND PROCESSING
R_HSA_1912422	DUP	-0.677	0.499	all	0.802	geneset_go	PTSD	AFR	R:PRE-NOTCH EXPRESSION AND PROCESSING
R_HSA_1912422	DUP	-0.546	0.585	all	0.95	geneset_go	ASD	ALL	R:PRE-NOTCH EXPRESSION AND PROCESSING
R_HSA_1912422	DUP	-0.0849	0.932	all	0.998	geneset_go	PTSD	EUR	R:PRE-NOTCH EXPRESSION AND PROCESSING
R_HSA_1912422	DEL	-0.297	0.766	all	0.935	geneset_go	PTSD	AFR	R:PRE-NOTCH EXPRESSION AND PROCESSING
R_HSA_1912422	DEL	-0.769	0.442	no GWS loci	0.833	geneset_go	ADHD	ALL	R:PRE-NOTCH EXPRESSION AND PROCESSING
R_HSA_1912422	DEL	0.292	0.77	all	0.98	geneset_go	MDD	ASN	R:PRE-NOTCH EXPRESSION AND PROCESSING
R_HSA_1912422	DUP	-0.535	0.593	no GWS loci	0.918	geneset_go	ADHD	ALL	R:PRE-NOTCH EXPRESSION AND PROCESSING
R_HSA_191859	DUP	-0.0942	0.925	all	0.98	geneset_go	MDD	ALL	R:SNRNP ASSEMBLY
R_HSA_191859	DEL	0.592	0.554	no GWS loci	0.967	geneset_go	PTSD	EUR	R:SNRNP ASSEMBLY
R_HSA_191859	DEL	0	1	no GWS loci	1	geneset_go	ASD	LAT	R:SNRNP ASSEMBLY
R_HSA_191859	DUP	1.86	0.0634	no GWS loci	0.964	geneset_go	MDD	ASN	R:SNRNP ASSEMBLY
R_HSA_191859	DEL	1.22	0.221	no GWS loci	0.674	geneset_go	SCZ	ALL	R:SNRNP ASSEMBLY
R_HSA_191859	DEL	1.35	0.177	all	0.6	geneset_go	BD	ALL	R:SNRNP ASSEMBLY
R_HSA_191859	DUP	0.847	0.397	no GWS loci	0.746	geneset_go	SCZ	ALL	R:SNRNP ASSEMBLY
R_HSA_191859	DUP	0.636	0.525	no GWS loci	0.986	geneset_go	ASD	ALL	R:SNRNP ASSEMBLY
R_HSA_191859	DUP	0.0633	0.95	no GWS loci	0.997	geneset_go	ASD	EUR	R:SNRNP ASSEMBLY
R_HSA_191859	DEL	0.369	0.712	no GWS loci	0.954	geneset_go	ASD	ALL	R:SNRNP ASSEMBLY
R_HSA_191859	DUP	1.71	0.0873	all	0.736	geneset_go	MDD	ASN	R:SNRNP ASSEMBLY
R_HSA_191859	DUP	-0.908	0.364	all	0.865	geneset_go	PTSD	ALL	R:SNRNP ASSEMBLY
R_HSA_191859	DUP	-0.109	0.913	all	0.992	geneset_go	MDD	EUR	R:SNRNP ASSEMBLY
R_HSA_191859	DUP	0.141	0.888	no GWS loci	0.994	geneset_go	MDD	ALL	R:SNRNP ASSEMBLY
R_HSA_191859	DEL	1.12	0.262	no GWS loci	0.782	geneset_go	ADHD	EUR	R:SNRNP ASSEMBLY
R_HSA_191859	DEL	-0.853	0.394	no GWS loci	0.813	geneset_go	PTSD	AFR	R:SNRNP ASSEMBLY
R_HSA_191859	DEL	2.41	0.016	all	0.512	geneset_go	MDD	ALL	R:SNRNP ASSEMBLY
R_HSA_191859	DUP	0.56	0.576	no GWS loci	0.999	geneset_go	PTSD	EUR	R:SNRNP ASSEMBLY
R_HSA_191859	DUP	0.599	0.549	no GWS loci	0.842	geneset_go	SCZ	EUR	R:SNRNP ASSEMBLY
R_HSA_191859	DEL	1.08	0.278	all	0.681	geneset_go	ADHD	EUR	R:SNRNP ASSEMBLY
R_HSA_191859	DUP	-0.101	0.919	no GWS loci	0.982	geneset_go	ADHD	ALL	R:SNRNP ASSEMBLY
R_HSA_191859	DUP	0.3	0.764	all	0.994	geneset_go	ASD	LAT	R:SNRNP ASSEMBLY
R_HSA_191859	DEL	1.79	0.0735	all	0.457	geneset_go	BD	EUR	R:SNRNP ASSEMBLY
R_HSA_191859	DEL	-0.978	0.328	no GWS loci	0.946	geneset_go	MDD	ASN	R:SNRNP ASSEMBLY
R_HSA_191859	DUP	1.49	0.136	all	0.997	geneset_go	ASD	AFR	R:SNRNP ASSEMBLY
R_HSA_191859	DUP	0.0579	0.954	no GWS loci	0.999	geneset_go	MDD	EUR	R:SNRNP ASSEMBLY
R_HSA_191859	DEL	-0.407	0.684	no GWS loci	0.984	geneset_go	ASD	EUR	R:SNRNP ASSEMBLY
R_HSA_191859	DUP	0.928	0.354	no GWS loci	0.793	geneset_go	BD	ALL	R:SNRNP ASSEMBLY
R_HSA_191859	DEL	2.08	0.0377	all	0.554	geneset_go	MDD	EUR	R:SNRNP ASSEMBLY
R_HSA_191859	DUP	1.34	0.181	all	0.555	geneset_go	BD	ALL	R:SNRNP ASSEMBLY
R_HSA_191859	DUP	0.591	0.555	all	0.75	geneset_go	SCZ	ALL	R:SNRNP ASSEMBLY
R_HSA_191859	DEL	NA	NA	no GWS loci	NA	geneset_go	ASD	AFR	R:SNRNP ASSEMBLY
R_HSA_191859	DEL	3.98	6.9e-05	all	0.00133	geneset_go	SCZ	ALL	R:SNRNP ASSEMBLY
R_HSA_191859	DUP	-0.798	0.425	no GWS loci	0.839	geneset_go	ASD	ASN	R:SNRNP ASSEMBLY
R_HSA_191859	DEL	0	1	no GWS loci	1	geneset_go	ASD	ASN	R:SNRNP ASSEMBLY
R_HSA_191859	DEL	3.56	0.000367	all	0.00463	geneset_go	SCZ	EUR	R:SNRNP ASSEMBLY
R_HSA_191859	DEL	1.25	0.213	all	0.609	geneset_go	ASD	EUR	R:SNRNP ASSEMBLY
R_HSA_191859	DEL	0.195	0.846	all	0.982	geneset_go	PTSD	ALL	R:SNRNP ASSEMBLY
R_HSA_191859	DEL	0.939	0.348	no GWS loci	0.77	geneset_go	SCZ	EUR	R:SNRNP ASSEMBLY
R_HSA_191859	DUP	0.187	0.852	all	0.973	geneset_go	ASD	ALL	R:SNRNP ASSEMBLY
R_HSA_191859	DEL	1.02	0.307	all	0.692	geneset_go	ADHD	ALL	R:SNRNP ASSEMBLY
R_HSA_191859	DUP	0.116	0.908	no GWS loci	0.984	geneset_go	PTSD	AFR	R:SNRNP ASSEMBLY
R_HSA_191859	DEL	0	1	all	1	geneset_go	ASD	LAT	R:SNRNP ASSEMBLY
R_HSA_191859	DUP	0.434	0.664	all	0.949	geneset_go	ADHD	ALL	R:SNRNP ASSEMBLY
R_HSA_191859	DUP	-0.297	0.766	all	0.998	geneset_go	PTSD	EUR	R:SNRNP ASSEMBLY
R_HSA_191859	DEL	1.73	0.0838	no GWS loci	0.857	geneset_go	MDD	EUR	R:SNRNP ASSEMBLY
R_HSA_191859	DUP	-0.622	0.534	no GWS loci	0.97	geneset_go	SCZ	ASN	R:SNRNP ASSEMBLY
R_HSA_191859	DEL	1.79	0.0728	no GWS loci	0.628	geneset_go	BD	EUR	R:SNRNP ASSEMBLY
R_HSA_191859	DUP	-0.494	0.622	no GWS loci	0.914	geneset_go	ADHD	EUR	R:SNRNP ASSEMBLY
R_HSA_191859	DUP	1.58	0.115	no GWS loci	0.999	geneset_go	ASD	AFR	R:SNRNP ASSEMBLY
R_HSA_191859	DUP	0.753	0.451	no GWS loci	0.84	geneset_go	BD	EUR	R:SNRNP ASSEMBLY
R_HSA_191859	DEL	0.0502	0.96	all	0.986	geneset_go	PTSD	AFR	R:SNRNP ASSEMBLY
R_HSA_191859	DEL	1.36	0.173	no GWS loci	0.748	geneset_go	BD	ALL	R:SNRNP ASSEMBLY
R_HSA_191859	DUP	0.00964	0.992	all	0.999	geneset_go	ADHD	EUR	R:SNRNP ASSEMBLY
R_HSA_191859	DEL	0.0987	0.921	no GWS loci	0.993	geneset_go	PTSD	ALL	R:SNRNP ASSEMBLY
R_HSA_191859	DEL	1.15	0.251	all	0.567	geneset_go	ASD	ALL	R:SNRNP ASSEMBLY
R_HSA_191859	DUP	0.694	0.487	all	0.699	geneset_go	SCZ	EUR	R:SNRNP ASSEMBLY
R_HSA_191859	DUP	0.0816	0.935	no GWS loci	0.991	geneset_go	PTSD	ALL	R:SNRNP ASSEMBLY
R_HSA_191859	DEL	0.364	0.716	all	0.951	geneset_go	PTSD	EUR	R:SNRNP ASSEMBLY
R_HSA_191859	DEL	-1.01	0.312	all	0.919	geneset_go	MDD	ASN	R:SNRNP ASSEMBLY
R_HSA_191859	DEL	NA	NA	all	NA	geneset_go	ASD	AFR	R:SNRNP ASSEMBLY
R_HSA_191859	DEL	1.02	0.308	no GWS loci	0.789	geneset_go	ADHD	ALL	R:SNRNP ASSEMBLY
R_HSA_191859	DEL	0.0139	0.989	all	1	geneset_go	ASD	ASN	R:SNRNP ASSEMBLY
R_HSA_191859	DEL	2.09	0.0368	no GWS loci	0.86	geneset_go	MDD	ALL	R:SNRNP ASSEMBLY
R_HSA_191859	DUP	1.07	0.286	all	0.653	geneset_go	BD	EUR	R:SNRNP ASSEMBLY
R_HSA_191859	DUP	-0.0109	0.991	all	0.996	geneset_go	ASD	EUR	R:SNRNP ASSEMBLY
R_HSA_191859	DUP	-0.775	0.438	all	0.877	geneset_go	ASD	ASN	R:SNRNP ASSEMBLY
R_HSA_191859	DEL	2.24	0.0254	all	1	geneset_go	SCZ	ASN	R:SNRNP ASSEMBLY
R_HSA_191859	DUP	-0.0808	0.936	all	0.979	geneset_go	PTSD	AFR	R:SNRNP ASSEMBLY
R_HSA_191859	DUP	-1.01	0.311	all	0.826	geneset_go	SCZ	ASN	R:SNRNP ASSEMBLY
R_HSA_191859	DUP	0.88	0.379	no GWS loci	1	geneset_go	ASD	LAT	R:SNRNP ASSEMBLY
R_HSA_191859	DEL	1.7	0.0883	no GWS loci	0.95	geneset_go	SCZ	ASN	R:SNRNP ASSEMBLY
R_HSA_192823	DUP	3.03	0.00248	all	0.171	geneset_go	BD	ALL	R:VIRAL MRNA TRANSLATION
R_HSA_192823	DUP	0.778	0.436	all	0.888	geneset_go	PTSD	ALL	R:VIRAL MRNA TRANSLATION
R_HSA_192823	DEL	-1.22	0.224	no GWS loci	0.775	geneset_go	ADHD	ALL	R:VIRAL MRNA TRANSLATION
R_HSA_192823	DEL	-1.14	0.254	no GWS loci	0.782	geneset_go	ADHD	EUR	R:VIRAL MRNA TRANSLATION
R_HSA_192823	DUP	1.2	0.23	no GWS loci	0.964	geneset_go	MDD	ASN	R:VIRAL MRNA TRANSLATION
R_HSA_192823	DEL	-0.394	0.693	no GWS loci	0.935	geneset_go	PTSD	AFR	R:VIRAL MRNA TRANSLATION
R_HSA_192823	DEL	-2.01	0.0445	all	0.149	geneset_go	SCZ	EUR	R:VIRAL MRNA TRANSLATION
R_HSA_192823	DUP	0.93	0.352	no GWS loci	0.999	geneset_go	PTSD	EUR	R:VIRAL MRNA TRANSLATION
R_HSA_192823	DUP	-0.791	0.429	no GWS loci	0.768	geneset_go	SCZ	ALL	R:VIRAL MRNA TRANSLATION
R_HSA_192823	DUP	-1.99	0.0466	no GWS loci	0.414	geneset_go	PTSD	AFR	R:VIRAL MRNA TRANSLATION
R_HSA_192823	DEL	0.227	0.821	no GWS loci	1	geneset_go	ASD	ASN	R:VIRAL MRNA TRANSLATION
R_HSA_192823	DEL	-0.992	0.321	all	0.831	geneset_go	MDD	ALL	R:VIRAL MRNA TRANSLATION
R_HSA_192823	DEL	0.474	0.635	no GWS loci	0.983	geneset_go	ASD	EUR	R:VIRAL MRNA TRANSLATION
R_HSA_192823	DUP	-2.05	0.0401	all	0.614	geneset_go	ASD	ALL	R:VIRAL MRNA TRANSLATION
R_HSA_192823	DUP	1.77	0.0773	all	0.735	geneset_go	MDD	ALL	R:VIRAL MRNA TRANSLATION
R_HSA_192823	DEL	0	1	all	1	geneset_go	ASD	LAT	R:VIRAL MRNA TRANSLATION
R_HSA_192823	DUP	-0.982	0.326	no GWS loci	0.986	geneset_go	ASD	ALL	R:VIRAL MRNA TRANSLATION
R_HSA_192823	DEL	1.13	0.258	no GWS loci	0.868	geneset_go	ASD	ALL	R:VIRAL MRNA TRANSLATION
R_HSA_192823	DUP	-1.05	0.296	no GWS loci	0.763	geneset_go	ASD	ASN	R:VIRAL MRNA TRANSLATION
R_HSA_192823	DEL	-1.29	0.197	all	0.388	geneset_go	SCZ	ALL	R:VIRAL MRNA TRANSLATION
R_HSA_192823	DUP	-1.11	0.266	all	0.805	geneset_go	ASD	ASN	R:VIRAL MRNA TRANSLATION
R_HSA_192823	DEL	-0.756	0.449	no GWS loci	0.955	geneset_go	MDD	EUR	R:VIRAL MRNA TRANSLATION
R_HSA_192823	DUP	-1.89	0.0587	all	0.725	geneset_go	ASD	EUR	R:VIRAL MRNA TRANSLATION
R_HSA_192823	DUP	-0.444	0.657	no GWS loci	0.97	geneset_go	SCZ	ASN	R:VIRAL MRNA TRANSLATION
R_HSA_192823	DEL	0.361	0.718	all	0.966	geneset_go	PTSD	ALL	R:VIRAL MRNA TRANSLATION
R_HSA_192823	DEL	0.753	0.451	all	0.821	geneset_go	BD	ALL	R:VIRAL MRNA TRANSLATION
R_HSA_192823	DUP	-0.92	0.357	no GWS loci	0.994	geneset_go	ASD	EUR	R:VIRAL MRNA TRANSLATION
R_HSA_192823	DEL	0.952	0.341	all	0.657	geneset_go	ASD	ALL	R:VIRAL MRNA TRANSLATION
R_HSA_192823	DEL	0.25	0.803	all	1	geneset_go	ASD	ASN	R:VIRAL MRNA TRANSLATION
R_HSA_192823	DUP	1.24	0.216	all	0.824	geneset_go	MDD	ASN	R:VIRAL MRNA TRANSLATION
R_HSA_192823	DUP	-1.11	0.265	all	0.51	geneset_go	SCZ	ALL	R:VIRAL MRNA TRANSLATION
R_HSA_192823	DUP	0.222	0.824	no GWS loci	0.969	geneset_go	ADHD	ALL	R:VIRAL MRNA TRANSLATION
R_HSA_192823	DEL	0.489	0.625	all	0.875	geneset_go	BD	EUR	R:VIRAL MRNA TRANSLATION
R_HSA_192823	DUP	1.43	0.154	all	0.915	geneset_go	MDD	EUR	R:VIRAL MRNA TRANSLATION
R_HSA_192823	DEL	-1.05	0.292	all	0.824	geneset_go	MDD	EUR	R:VIRAL MRNA TRANSLATION
R_HSA_192823	DEL	-2.09	0.0366	no GWS loci	0.386	geneset_go	SCZ	EUR	R:VIRAL MRNA TRANSLATION
R_HSA_192823	DEL	0.198	0.843	no GWS loci	0.984	geneset_go	PTSD	ALL	R:VIRAL MRNA TRANSLATION
R_HSA_192823	DUP	2.91	0.00361	all	0.148	geneset_go	BD	EUR	R:VIRAL MRNA TRANSLATION
R_HSA_192823	DEL	0.585	0.559	no GWS loci	0.879	geneset_go	BD	EUR	R:VIRAL MRNA TRANSLATION
R_HSA_192823	DEL	0.457	0.648	no GWS loci	0.967	geneset_go	PTSD	EUR	R:VIRAL MRNA TRANSLATION
R_HSA_192823	DUP	-0.6	0.548	all	0.997	geneset_go	ASD	AFR	R:VIRAL MRNA TRANSLATION
R_HSA_192823	DUP	1.12	0.263	no GWS loci	0.95	geneset_go	PTSD	ALL	R:VIRAL MRNA TRANSLATION
R_HSA_192823	DEL	-1.29	0.199	all	0.639	geneset_go	ADHD	EUR	R:VIRAL MRNA TRANSLATION
R_HSA_192823	DUP	-0.564	0.573	all	0.992	geneset_go	ASD	LAT	R:VIRAL MRNA TRANSLATION
R_HSA_192823	DUP	0.52	0.603	all	0.941	geneset_go	ADHD	EUR	R:VIRAL MRNA TRANSLATION
R_HSA_192823	DUP	2.61	0.00912	no GWS loci	0.361	geneset_go	BD	ALL	R:VIRAL MRNA TRANSLATION
R_HSA_192823	DUP	0.473	0.637	all	0.989	geneset_go	PTSD	EUR	R:VIRAL MRNA TRANSLATION
R_HSA_192823	DEL	-1.3	0.192	all	0.603	geneset_go	ADHD	ALL	R:VIRAL MRNA TRANSLATION
R_HSA_192823	DUP	-0.773	0.439	no GWS loci	0.786	geneset_go	SCZ	EUR	R:VIRAL MRNA TRANSLATION
R_HSA_192823	DUP	2	0.0459	no GWS loci	0.999	geneset_go	MDD	EUR	R:VIRAL MRNA TRANSLATION
R_HSA_192823	DUP	-1.78	0.0748	all	0.448	geneset_go	PTSD	AFR	R:VIRAL MRNA TRANSLATION
R_HSA_192823	DUP	2.48	0.0133	no GWS loci	0.295	geneset_go	BD	EUR	R:VIRAL MRNA TRANSLATION
R_HSA_192823	DUP	0.428	0.669	no GWS loci	0.929	geneset_go	ADHD	EUR	R:VIRAL MRNA TRANSLATION
R_HSA_192823	DEL	0	1	no GWS loci	1	geneset_go	ASD	LAT	R:VIRAL MRNA TRANSLATION
R_HSA_192823	DEL	0.741	0.459	no GWS loci	0.874	geneset_go	BD	ALL	R:VIRAL MRNA TRANSLATION
R_HSA_192823	DEL	1.44	0.15	no GWS loci	0.95	geneset_go	SCZ	ASN	R:VIRAL MRNA TRANSLATION
R_HSA_192823	DEL	0.718	0.473	all	0.924	geneset_go	PTSD	EUR	R:VIRAL MRNA TRANSLATION
R_HSA_192823	DEL	NA	NA	no GWS loci	NA	geneset_go	ASD	AFR	R:VIRAL MRNA TRANSLATION
R_HSA_192823	DEL	-1.32	0.188	no GWS loci	0.642	geneset_go	SCZ	ALL	R:VIRAL MRNA TRANSLATION
R_HSA_192823	DEL	0.329	0.742	all	0.915	geneset_go	ASD	EUR	R:VIRAL MRNA TRANSLATION
R_HSA_192823	DUP	2.32	0.0204	no GWS loci	0.85	geneset_go	MDD	ALL	R:VIRAL MRNA TRANSLATION
R_HSA_192823	DUP	-0.804	0.422	all	0.65	geneset_go	SCZ	EUR	R:VIRAL MRNA TRANSLATION
R_HSA_192823	DEL	1.45	0.148	all	1	geneset_go	SCZ	ASN	R:VIRAL MRNA TRANSLATION
R_HSA_192823	DEL	NA	NA	all	NA	geneset_go	ASD	AFR	R:VIRAL MRNA TRANSLATION
R_HSA_192823	DUP	-0.558	0.577	no GWS loci	0.999	geneset_go	ASD	AFR	R:VIRAL MRNA TRANSLATION
R_HSA_192823	DUP	-0.595	0.552	no GWS loci	1	geneset_go	ASD	LAT	R:VIRAL MRNA TRANSLATION
R_HSA_192823	DUP	-0.62	0.535	all	0.914	geneset_go	SCZ	ASN	R:VIRAL MRNA TRANSLATION
R_HSA_192823	DEL	0.619	0.536	all	0.937	geneset_go	MDD	ASN	R:VIRAL MRNA TRANSLATION
R_HSA_192823	DEL	-0.624	0.533	all	0.87	geneset_go	PTSD	AFR	R:VIRAL MRNA TRANSLATION
R_HSA_192823	DEL	0.811	0.418	no GWS loci	0.946	geneset_go	MDD	ASN	R:VIRAL MRNA TRANSLATION
R_HSA_192823	DEL	-0.673	0.501	no GWS loci	0.964	geneset_go	MDD	ALL	R:VIRAL MRNA TRANSLATION
R_HSA_192823	DUP	0.218	0.827	all	0.977	geneset_go	ADHD	ALL	R:VIRAL MRNA TRANSLATION
R_HSA_193648	DEL	-0.111	0.912	no GWS loci	0.986	geneset_go	ASD	ALL	R:NRAGE SIGNALS DEATH THROUGH JNK
R_HSA_193648	DEL	-1.16	0.247	no GWS loci	0.686	geneset_go	SCZ	EUR	R:NRAGE SIGNALS DEATH THROUGH JNK
R_HSA_193648	DUP	-0.364	0.716	no GWS loci	0.994	geneset_go	ASD	EUR	R:NRAGE SIGNALS DEATH THROUGH JNK
R_HSA_193648	DUP	-0.874	0.382	all	0.724	geneset_go	BD	EUR	R:NRAGE SIGNALS DEATH THROUGH JNK
R_HSA_193648	DEL	-0.924	0.356	no GWS loci	1	geneset_go	ASD	ASN	R:NRAGE SIGNALS DEATH THROUGH JNK
R_HSA_193648	DUP	-0.814	0.416	no GWS loci	0.999	geneset_go	ASD	AFR	R:NRAGE SIGNALS DEATH THROUGH JNK
R_HSA_193648	DEL	-1.03	0.304	all	0.504	geneset_go	SCZ	ALL	R:NRAGE SIGNALS DEATH THROUGH JNK
R_HSA_193648	DEL	0.587	0.557	no GWS loci	0.976	geneset_go	MDD	EUR	R:NRAGE SIGNALS DEATH THROUGH JNK
R_HSA_193648	DUP	-0.68	0.497	no GWS loci	0.809	geneset_go	SCZ	ALL	R:NRAGE SIGNALS DEATH THROUGH JNK
R_HSA_193648	DUP	0.872	0.383	no GWS loci	0.999	geneset_go	PTSD	EUR	R:NRAGE SIGNALS DEATH THROUGH JNK
R_HSA_193648	DUP	-0.918	0.359	no GWS loci	0.986	geneset_go	ASD	ALL	R:NRAGE SIGNALS DEATH THROUGH JNK
R_HSA_193648	DEL	0.285	0.776	no GWS loci	0.976	geneset_go	PTSD	EUR	R:NRAGE SIGNALS DEATH THROUGH JNK
R_HSA_193648	DUP	-0.813	0.416	no GWS loci	0.771	geneset_go	SCZ	EUR	R:NRAGE SIGNALS DEATH THROUGH JNK
R_HSA_193648	DUP	-0.836	0.403	no GWS loci	0.999	geneset_go	MDD	EUR	R:NRAGE SIGNALS DEATH THROUGH JNK
R_HSA_193648	DUP	-0.286	0.775	all	0.881	geneset_go	SCZ	EUR	R:NRAGE SIGNALS DEATH THROUGH JNK
R_HSA_193648	DUP	-0.385	0.701	all	0.955	geneset_go	MDD	ALL	R:NRAGE SIGNALS DEATH THROUGH JNK
R_HSA_193648	DEL	0.505	0.613	no GWS loci	0.983	geneset_go	ASD	EUR	R:NRAGE SIGNALS DEATH THROUGH JNK
R_HSA_193648	DEL	NA	NA	no GWS loci	NA	geneset_go	ASD	AFR	R:NRAGE SIGNALS DEATH THROUGH JNK
R_HSA_193648	DEL	-1.02	0.306	all	0.924	geneset_go	ASD	ASN	R:NRAGE SIGNALS DEATH THROUGH JNK
R_HSA_193648	DEL	-1.54	0.124	all	0.285	geneset_go	SCZ	EUR	R:NRAGE SIGNALS DEATH THROUGH JNK
R_HSA_193648	DUP	-0.871	0.384	all	0.859	geneset_go	ASD	ASN	R:NRAGE SIGNALS DEATH THROUGH JNK
R_HSA_193648	DUP	-1.53	0.125	no GWS loci	0.964	geneset_go	MDD	ASN	R:NRAGE SIGNALS DEATH THROUGH JNK
R_HSA_193648	DUP	-0.257	0.797	all	0.965	geneset_go	PTSD	ALL	R:NRAGE SIGNALS DEATH THROUGH JNK
R_HSA_193648	DUP	-0.931	0.352	no GWS loci	0.805	geneset_go	ASD	ASN	R:NRAGE SIGNALS DEATH THROUGH JNK
R_HSA_193648	DEL	-1.47	0.143	no GWS loci	0.696	geneset_go	BD	EUR	R:NRAGE SIGNALS DEATH THROUGH JNK
R_HSA_193648	DUP	-1.31	0.191	all	0.772	geneset_go	ASD	ALL	R:NRAGE SIGNALS DEATH THROUGH JNK
R_HSA_193648	DEL	-0.411	0.681	all	1	geneset_go	SCZ	ASN	R:NRAGE SIGNALS DEATH THROUGH JNK
R_HSA_193648	DEL	0.766	0.444	all	0.883	geneset_go	MDD	ALL	R:NRAGE SIGNALS DEATH THROUGH JNK
R_HSA_193648	DEL	0.103	0.918	all	0.991	geneset_go	PTSD	ALL	R:NRAGE SIGNALS DEATH THROUGH JNK
R_HSA_193648	DEL	-1.14	0.254	all	0.677	geneset_go	BD	EUR	R:NRAGE SIGNALS DEATH THROUGH JNK
R_HSA_193648	DEL	-1.07	0.286	all	0.688	geneset_go	ADHD	EUR	R:NRAGE SIGNALS DEATH THROUGH JNK
R_HSA_193648	DEL	-1.11	0.268	all	0.694	geneset_go	BD	ALL	R:NRAGE SIGNALS DEATH THROUGH JNK
R_HSA_193648	DEL	0.192	0.847	no GWS loci	0.985	geneset_go	PTSD	ALL	R:NRAGE SIGNALS DEATH THROUGH JNK
R_HSA_193648	DUP	-0.153	0.878	all	0.936	geneset_go	SCZ	ALL	R:NRAGE SIGNALS DEATH THROUGH JNK
R_HSA_193648	DUP	0.232	0.817	no GWS loci	0.983	geneset_go	PTSD	ALL	R:NRAGE SIGNALS DEATH THROUGH JNK
R_HSA_193648	DEL	-1.14	0.252	all	0.568	geneset_go	ASD	ALL	R:NRAGE SIGNALS DEATH THROUGH JNK
R_HSA_193648	DEL	-0.175	0.861	no GWS loci	0.992	geneset_go	MDD	ASN	R:NRAGE SIGNALS DEATH THROUGH JNK
R_HSA_193648	DEL	-0.0761	0.939	no GWS loci	0.996	geneset_go	SCZ	ASN	R:NRAGE SIGNALS DEATH THROUGH JNK
R_HSA_193648	DUP	-1.4	0.162	no GWS loci	0.659	geneset_go	BD	EUR	R:NRAGE SIGNALS DEATH THROUGH JNK
R_HSA_193648	DUP	0.0348	0.972	no GWS loci	0.99	geneset_go	PTSD	AFR	R:NRAGE SIGNALS DEATH THROUGH JNK
R_HSA_193648	DUP	0.263	0.793	all	0.961	geneset_go	SCZ	ASN	R:NRAGE SIGNALS DEATH THROUGH JNK
R_HSA_193648	DEL	0.576	0.564	all	1	geneset_go	ASD	LAT	R:NRAGE SIGNALS DEATH THROUGH JNK
R_HSA_193648	DEL	-0.532	0.595	all	0.945	geneset_go	MDD	ASN	R:NRAGE SIGNALS DEATH THROUGH JNK
R_HSA_193648	DUP	-1.17	0.244	no GWS loci	0.784	geneset_go	ADHD	EUR	R:NRAGE SIGNALS DEATH THROUGH JNK
R_HSA_193648	DUP	-0.758	0.448	all	0.97	geneset_go	ASD	EUR	R:NRAGE SIGNALS DEATH THROUGH JNK
R_HSA_193648	DEL	0.215	0.83	no GWS loci	0.966	geneset_go	PTSD	AFR	R:NRAGE SIGNALS DEATH THROUGH JNK
R_HSA_193648	DEL	0.569	0.57	all	0.93	geneset_go	MDD	EUR	R:NRAGE SIGNALS DEATH THROUGH JNK
R_HSA_193648	DUP	-1.07	0.286	no GWS loci	0.779	geneset_go	ADHD	ALL	R:NRAGE SIGNALS DEATH THROUGH JNK
R_HSA_193648	DEL	-0.622	0.534	no GWS loci	0.852	geneset_go	SCZ	ALL	R:NRAGE SIGNALS DEATH THROUGH JNK
R_HSA_193648	DUP	-1.15	0.248	all	0.972	geneset_go	ASD	LAT	R:NRAGE SIGNALS DEATH THROUGH JNK
R_HSA_193648	DEL	-1.43	0.153	no GWS loci	0.765	geneset_go	ADHD	ALL	R:NRAGE SIGNALS DEATH THROUGH JNK
R_HSA_193648	DUP	-0.365	0.715	all	0.976	geneset_go	MDD	EUR	R:NRAGE SIGNALS DEATH THROUGH JNK
R_HSA_193648	DUP	-1.59	0.111	all	0.75	geneset_go	MDD	ASN	R:NRAGE SIGNALS DEATH THROUGH JNK
R_HSA_193648	DEL	-0.233	0.816	all	0.939	geneset_go	ASD	EUR	R:NRAGE SIGNALS DEATH THROUGH JNK
R_HSA_193648	DEL	0.275	0.784	all	0.968	geneset_go	PTSD	EUR	R:NRAGE SIGNALS DEATH THROUGH JNK
R_HSA_193648	DUP	0.52	0.603	all	0.989	geneset_go	PTSD	EUR	R:NRAGE SIGNALS DEATH THROUGH JNK
R_HSA_193648	DEL	-0.22	0.826	all	0.957	geneset_go	PTSD	AFR	R:NRAGE SIGNALS DEATH THROUGH JNK
R_HSA_193648	DEL	-1.53	0.126	no GWS loci	0.782	geneset_go	ADHD	EUR	R:NRAGE SIGNALS DEATH THROUGH JNK
R_HSA_193648	DEL	NA	NA	all	NA	geneset_go	ASD	AFR	R:NRAGE SIGNALS DEATH THROUGH JNK
R_HSA_193648	DEL	-0.924	0.356	all	0.721	geneset_go	ADHD	ALL	R:NRAGE SIGNALS DEATH THROUGH JNK
R_HSA_193648	DUP	-1.24	0.216	all	0.889	geneset_go	ADHD	EUR	R:NRAGE SIGNALS DEATH THROUGH JNK
R_HSA_193648	DUP	-0.925	0.355	all	0.997	geneset_go	ASD	AFR	R:NRAGE SIGNALS DEATH THROUGH JNK
R_HSA_193648	DUP	-0.513	0.608	all	0.85	geneset_go	BD	ALL	R:NRAGE SIGNALS DEATH THROUGH JNK
R_HSA_193648	DEL	0.826	0.409	no GWS loci	0.96	geneset_go	MDD	ALL	R:NRAGE SIGNALS DEATH THROUGH JNK
R_HSA_193648	DUP	-1.05	0.295	no GWS loci	0.763	geneset_go	BD	ALL	R:NRAGE SIGNALS DEATH THROUGH JNK
R_HSA_193648	DUP	0.108	0.914	no GWS loci	0.989	geneset_go	SCZ	ASN	R:NRAGE SIGNALS DEATH THROUGH JNK
R_HSA_193648	DEL	-1.46	0.145	no GWS loci	0.712	geneset_go	BD	ALL	R:NRAGE SIGNALS DEATH THROUGH JNK
R_HSA_193648	DUP	-0.328	0.743	all	0.927	geneset_go	PTSD	AFR	R:NRAGE SIGNALS DEATH THROUGH JNK
R_HSA_193648	DEL	0.618	0.537	no GWS loci	1	geneset_go	ASD	LAT	R:NRAGE SIGNALS DEATH THROUGH JNK
R_HSA_193648	DUP	-1.54	0.124	no GWS loci	0.9	geneset_go	ASD	LAT	R:NRAGE SIGNALS DEATH THROUGH JNK
R_HSA_193648	DUP	-1.24	0.217	all	0.855	geneset_go	ADHD	ALL	R:NRAGE SIGNALS DEATH THROUGH JNK
R_HSA_193648	DUP	-0.846	0.398	no GWS loci	0.994	geneset_go	MDD	ALL	R:NRAGE SIGNALS DEATH THROUGH JNK
R_HSA_193704	DUP	-0.382	0.702	no GWS loci	0.999	geneset_go	MDD	EUR	R:P75 NTR RECEPTOR-MEDIATED SIGNALLING
R_HSA_193704	DEL	0.16	0.873	no GWS loci	0.989	geneset_go	ASD	EUR	R:P75 NTR RECEPTOR-MEDIATED SIGNALLING
R_HSA_193704	DUP	-1.57	0.116	all	0.997	geneset_go	ASD	AFR	R:P75 NTR RECEPTOR-MEDIATED SIGNALLING
R_HSA_193704	DUP	0.686	0.493	no GWS loci	0.999	geneset_go	PTSD	EUR	R:P75 NTR RECEPTOR-MEDIATED SIGNALLING
R_HSA_193704	DEL	0.22	0.826	no GWS loci	0.988	geneset_go	MDD	EUR	R:P75 NTR RECEPTOR-MEDIATED SIGNALLING
R_HSA_193704	DUP	-0.15	0.88	all	0.992	geneset_go	MDD	EUR	R:P75 NTR RECEPTOR-MEDIATED SIGNALLING
R_HSA_193704	DEL	0.201	0.841	all	0.982	geneset_go	PTSD	ALL	R:P75 NTR RECEPTOR-MEDIATED SIGNALLING
R_HSA_193704	DEL	-0.671	0.502	all	0.815	geneset_go	BD	EUR	R:P75 NTR RECEPTOR-MEDIATED SIGNALLING
R_HSA_193704	DUP	-0.435	0.664	no GWS loci	0.986	geneset_go	ASD	ALL	R:P75 NTR RECEPTOR-MEDIATED SIGNALLING
R_HSA_193704	DEL	-0.608	0.543	all	0.862	geneset_go	BD	ALL	R:P75 NTR RECEPTOR-MEDIATED SIGNALLING
R_HSA_193704	DUP	0.403	0.687	no GWS loci	0.994	geneset_go	ASD	EUR	R:P75 NTR RECEPTOR-MEDIATED SIGNALLING
R_HSA_193704	DEL	-1.47	0.14	all	0.429	geneset_go	ASD	ALL	R:P75 NTR RECEPTOR-MEDIATED SIGNALLING
R_HSA_193704	DUP	-1.09	0.275	all	0.972	geneset_go	ASD	LAT	R:P75 NTR RECEPTOR-MEDIATED SIGNALLING
R_HSA_193704	DUP	0.313	0.755	all	0.998	geneset_go	PTSD	EUR	R:P75 NTR RECEPTOR-MEDIATED SIGNALLING
R_HSA_193704	DEL	2.33	0.0198	all	0.37	geneset_go	ASD	AFR	R:P75 NTR RECEPTOR-MEDIATED SIGNALLING
R_HSA_193704	DUP	0.257	0.797	all	0.895	geneset_go	SCZ	EUR	R:P75 NTR RECEPTOR-MEDIATED SIGNALLING
R_HSA_193704	DEL	-1.55	0.12	all	0.282	geneset_go	SCZ	EUR	R:P75 NTR RECEPTOR-MEDIATED SIGNALLING
R_HSA_193704	DEL	0.387	0.699	no GWS loci	0.975	geneset_go	PTSD	ALL	R:P75 NTR RECEPTOR-MEDIATED SIGNALLING
R_HSA_193704	DUP	-0.286	0.775	all	0.926	geneset_go	BD	EUR	R:P75 NTR RECEPTOR-MEDIATED SIGNALLING
R_HSA_193704	DEL	0.379	0.704	no GWS loci	0.969	geneset_go	PTSD	EUR	R:P75 NTR RECEPTOR-MEDIATED SIGNALLING
R_HSA_193704	DEL	1.91	0.0559	all	1	geneset_go	ASD	LAT	R:P75 NTR RECEPTOR-MEDIATED SIGNALLING
R_HSA_193704	DUP	-0.446	0.655	no GWS loci	0.914	geneset_go	BD	ALL	R:P75 NTR RECEPTOR-MEDIATED SIGNALLING
R_HSA_193704	DUP	-0.146	0.884	all	0.97	geneset_go	MDD	ALL	R:P75 NTR RECEPTOR-MEDIATED SIGNALLING
R_HSA_193704	DEL	-1.19	0.234	no GWS loci	0.782	geneset_go	ADHD	EUR	R:P75 NTR RECEPTOR-MEDIATED SIGNALLING
R_HSA_193704	DUP	-0.407	0.684	no GWS loci	0.996	geneset_go	MDD	ASN	R:P75 NTR RECEPTOR-MEDIATED SIGNALLING
R_HSA_193704	DEL	-0.333	0.739	all	1	geneset_go	ASD	ASN	R:P75 NTR RECEPTOR-MEDIATED SIGNALLING
R_HSA_193704	DUP	-1.44	0.149	no GWS loci	0.999	geneset_go	ASD	AFR	R:P75 NTR RECEPTOR-MEDIATED SIGNALLING
R_HSA_193704	DUP	-0.461	0.645	all	0.942	geneset_go	SCZ	ASN	R:P75 NTR RECEPTOR-MEDIATED SIGNALLING
R_HSA_193704	DUP	-0.931	0.352	no GWS loci	0.805	geneset_go	ASD	ASN	R:P75 NTR RECEPTOR-MEDIATED SIGNALLING
R_HSA_193704	DUP	-0.345	0.73	no GWS loci	0.918	geneset_go	SCZ	EUR	R:P75 NTR RECEPTOR-MEDIATED SIGNALLING
R_HSA_193704	DUP	-0.946	0.344	no GWS loci	0.806	geneset_go	ADHD	ALL	R:P75 NTR RECEPTOR-MEDIATED SIGNALLING
R_HSA_193704	DUP	-0.167	0.868	all	0.966	geneset_go	PTSD	AFR	R:P75 NTR RECEPTOR-MEDIATED SIGNALLING
R_HSA_193704	DUP	-0.734	0.463	no GWS loci	0.846	geneset_go	BD	EUR	R:P75 NTR RECEPTOR-MEDIATED SIGNALLING
R_HSA_193704	DEL	-0.712	0.476	all	0.789	geneset_go	ASD	EUR	R:P75 NTR RECEPTOR-MEDIATED SIGNALLING
R_HSA_193704	DUP	-1.48	0.139	no GWS loci	0.907	geneset_go	ASD	LAT	R:P75 NTR RECEPTOR-MEDIATED SIGNALLING
R_HSA_193704	DEL	0.412	0.68	all	0.948	geneset_go	MDD	ALL	R:P75 NTR RECEPTOR-MEDIATED SIGNALLING
R_HSA_193704	DUP	-0.2	0.841	all	0.966	geneset_go	PTSD	ALL	R:P75 NTR RECEPTOR-MEDIATED SIGNALLING
R_HSA_193704	DEL	0.334	0.739	no GWS loci	0.979	geneset_go	MDD	ASN	R:P75 NTR RECEPTOR-MEDIATED SIGNALLING
R_HSA_193704	DEL	-1.25	0.211	all	1	geneset_go	SCZ	ASN	R:P75 NTR RECEPTOR-MEDIATED SIGNALLING
R_HSA_193704	DUP	0.192	0.848	no GWS loci	0.971	geneset_go	PTSD	AFR	R:P75 NTR RECEPTOR-MEDIATED SIGNALLING
R_HSA_193704	DUP	0.196	0.845	all	0.916	geneset_go	SCZ	ALL	R:P75 NTR RECEPTOR-MEDIATED SIGNALLING
R_HSA_193704	DUP	0.0162	0.987	all	0.994	geneset_go	BD	ALL	R:P75 NTR RECEPTOR-MEDIATED SIGNALLING
R_HSA_193704	DEL	-0.246	0.806	no GWS loci	1	geneset_go	ASD	ASN	R:P75 NTR RECEPTOR-MEDIATED SIGNALLING
R_HSA_193704	DEL	-0.134	0.893	all	0.983	geneset_go	MDD	ASN	R:P75 NTR RECEPTOR-MEDIATED SIGNALLING
R_HSA_193704	DEL	0.264	0.792	all	0.959	geneset_go	MDD	EUR	R:P75 NTR RECEPTOR-MEDIATED SIGNALLING
R_HSA_193704	DEL	0.279	0.78	all	0.968	geneset_go	PTSD	EUR	R:P75 NTR RECEPTOR-MEDIATED SIGNALLING
R_HSA_193704	DUP	-0.027	0.978	all	0.996	geneset_go	ASD	EUR	R:P75 NTR RECEPTOR-MEDIATED SIGNALLING
R_HSA_193704	DEL	0.215	0.83	no GWS loci	0.966	geneset_go	PTSD	AFR	R:P75 NTR RECEPTOR-MEDIATED SIGNALLING
R_HSA_193704	DUP	-0.859	0.39	all	0.868	geneset_go	ASD	ALL	R:P75 NTR RECEPTOR-MEDIATED SIGNALLING
R_HSA_193704	DUP	-0.871	0.384	all	0.859	geneset_go	ASD	ASN	R:P75 NTR RECEPTOR-MEDIATED SIGNALLING
R_HSA_193704	DEL	-0.279	0.78	no GWS loci	0.959	geneset_go	ASD	ALL	R:P75 NTR RECEPTOR-MEDIATED SIGNALLING
R_HSA_193704	DEL	-0.22	0.826	all	0.957	geneset_go	PTSD	AFR	R:P75 NTR RECEPTOR-MEDIATED SIGNALLING
R_HSA_193704	DEL	1.94	0.0523	no GWS loci	1	geneset_go	ASD	LAT	R:P75 NTR RECEPTOR-MEDIATED SIGNALLING
R_HSA_193704	DEL	-1.08	0.28	all	0.681	geneset_go	ADHD	EUR	R:P75 NTR RECEPTOR-MEDIATED SIGNALLING
R_HSA_193704	DEL	-0.841	0.4	no GWS loci	0.822	geneset_go	BD	EUR	R:P75 NTR RECEPTOR-MEDIATED SIGNALLING
R_HSA_193704	DUP	-1.02	0.305	no GWS loci	0.83	geneset_go	ADHD	EUR	R:P75 NTR RECEPTOR-MEDIATED SIGNALLING
R_HSA_193704	DUP	-0.851	0.395	all	0.889	geneset_go	ADHD	EUR	R:P75 NTR RECEPTOR-MEDIATED SIGNALLING
R_HSA_193704	DUP	-0.37	0.711	no GWS loci	0.994	geneset_go	MDD	ALL	R:P75 NTR RECEPTOR-MEDIATED SIGNALLING
R_HSA_193704	DEL	-1.07	0.285	no GWS loci	0.789	geneset_go	ADHD	ALL	R:P75 NTR RECEPTOR-MEDIATED SIGNALLING
R_HSA_193704	DEL	-0.909	0.364	no GWS loci	0.767	geneset_go	SCZ	ALL	R:P75 NTR RECEPTOR-MEDIATED SIGNALLING
R_HSA_193704	DEL	-0.998	0.318	no GWS loci	0.742	geneset_go	SCZ	EUR	R:P75 NTR RECEPTOR-MEDIATED SIGNALLING
R_HSA_193704	DEL	-0.765	0.444	no GWS loci	0.867	geneset_go	BD	ALL	R:P75 NTR RECEPTOR-MEDIATED SIGNALLING
R_HSA_193704	DUP	-0.438	0.662	no GWS loci	0.867	geneset_go	SCZ	ALL	R:P75 NTR RECEPTOR-MEDIATED SIGNALLING
R_HSA_193704	DEL	-1.45	0.148	all	0.317	geneset_go	SCZ	ALL	R:P75 NTR RECEPTOR-MEDIATED SIGNALLING
R_HSA_193704	DEL	0.413	0.68	no GWS loci	0.982	geneset_go	MDD	ALL	R:P75 NTR RECEPTOR-MEDIATED SIGNALLING
R_HSA_193704	DUP	0.269	0.788	no GWS loci	0.976	geneset_go	PTSD	ALL	R:P75 NTR RECEPTOR-MEDIATED SIGNALLING
R_HSA_193704	DEL	-0.988	0.323	no GWS loci	0.95	geneset_go	SCZ	ASN	R:P75 NTR RECEPTOR-MEDIATED SIGNALLING
R_HSA_193704	DEL	-0.869	0.385	all	0.739	geneset_go	ADHD	ALL	R:P75 NTR RECEPTOR-MEDIATED SIGNALLING
R_HSA_193704	DUP	-0.676	0.499	no GWS loci	0.97	geneset_go	SCZ	ASN	R:P75 NTR RECEPTOR-MEDIATED SIGNALLING
R_HSA_193704	DUP	-0.48	0.631	all	0.962	geneset_go	MDD	ASN	R:P75 NTR RECEPTOR-MEDIATED SIGNALLING
R_HSA_193704	DEL	2.2	0.0279	no GWS loci	0.367	geneset_go	ASD	AFR	R:P75 NTR RECEPTOR-MEDIATED SIGNALLING
R_HSA_193704	DUP	-0.872	0.383	all	0.915	geneset_go	ADHD	ALL	R:P75 NTR RECEPTOR-MEDIATED SIGNALLING
R_HSA_194138	DUP	-0.449	0.654	all	0.87	geneset_go	BD	EUR	R:SIGNALING BY VEGF
R_HSA_194138	DEL	-1.13	0.26	no GWS loci	0.788	geneset_go	BD	ALL	R:SIGNALING BY VEGF
R_HSA_194138	DEL	0.0143	0.989	no GWS loci	1	geneset_go	ASD	EUR	R:SIGNALING BY VEGF
R_HSA_194138	DEL	1.36	0.173	all	0.557	geneset_go	ASD	EUR	R:SIGNALING BY VEGF
R_HSA_194138	DEL	3.5	0.00046	all	0.00559	geneset_go	SCZ	EUR	R:SIGNALING BY VEGF
R_HSA_194138	DUP	1.7	0.09	no GWS loci	0.502	geneset_go	PTSD	AFR	R:SIGNALING BY VEGF
R_HSA_194138	DEL	NA	NA	no GWS loci	NA	geneset_go	ASD	AFR	R:SIGNALING BY VEGF
R_HSA_194138	DUP	-1.09	0.276	all	0.972	geneset_go	ASD	LAT	R:SIGNALING BY VEGF
R_HSA_194138	DUP	-1.53	0.127	no GWS loci	0.994	geneset_go	ASD	EUR	R:SIGNALING BY VEGF
R_HSA_194138	DEL	-1.64	0.1	no GWS loci	0.665	geneset_go	BD	EUR	R:SIGNALING BY VEGF
R_HSA_194138	DEL	-1.28	0.199	no GWS loci	0.946	geneset_go	MDD	ASN	R:SIGNALING BY VEGF
R_HSA_194138	DUP	-0.482	0.63	no GWS loci	0.999	geneset_go	MDD	EUR	R:SIGNALING BY VEGF
R_HSA_194138	DUP	0.622	0.534	all	0.895	geneset_go	ASD	ASN	R:SIGNALING BY VEGF
R_HSA_194138	DUP	-0.802	0.422	all	0.65	geneset_go	SCZ	EUR	R:SIGNALING BY VEGF
R_HSA_194138	DEL	0.124	0.901	all	0.982	geneset_go	MDD	EUR	R:SIGNALING BY VEGF
R_HSA_194138	DEL	-2.8	0.00509	all	0.139	geneset_go	BD	ALL	R:SIGNALING BY VEGF
R_HSA_194138	DUP	-0.0275	0.978	no GWS loci	1	geneset_go	PTSD	EUR	R:SIGNALING BY VEGF
R_HSA_194138	DEL	3.8	0.000143	all	0.00243	geneset_go	SCZ	ALL	R:SIGNALING BY VEGF
R_HSA_194138	DEL	-0.6	0.548	all	0.98	geneset_go	ASD	ASN	R:SIGNALING BY VEGF
R_HSA_194138	DUP	-0.207	0.836	all	0.998	geneset_go	PTSD	EUR	R:SIGNALING BY VEGF
R_HSA_194138	DUP	-1.61	0.108	all	0.81	geneset_go	ASD	EUR	R:SIGNALING BY VEGF
R_HSA_194138	DEL	0.313	0.754	no GWS loci	0.992	geneset_go	MDD	ALL	R:SIGNALING BY VEGF
R_HSA_194138	DEL	1.08	0.28	all	0.602	geneset_go	ASD	ALL	R:SIGNALING BY VEGF
R_HSA_194138	DEL	1.07	0.286	all	1	geneset_go	ASD	LAT	R:SIGNALING BY VEGF
R_HSA_194138	DEL	0.626	0.532	no GWS loci	0.972	geneset_go	MDD	EUR	R:SIGNALING BY VEGF
R_HSA_194138	DUP	-0.428	0.668	all	0.879	geneset_go	BD	ALL	R:SIGNALING BY VEGF
R_HSA_194138	DUP	0.941	0.347	all	0.915	geneset_go	MDD	EUR	R:SIGNALING BY VEGF
R_HSA_194138	DUP	-1.01	0.314	all	0.997	geneset_go	ASD	AFR	R:SIGNALING BY VEGF
R_HSA_194138	DUP	0.999	0.318	all	0.702	geneset_go	PTSD	AFR	R:SIGNALING BY VEGF
R_HSA_194138	DEL	0.461	0.645	all	0.939	geneset_go	PTSD	EUR	R:SIGNALING BY VEGF
R_HSA_194138	DUP	-1.79	0.0729	no GWS loci	0.662	geneset_go	ADHD	EUR	R:SIGNALING BY VEGF
R_HSA_194138	DEL	0.235	0.814	all	0.982	geneset_go	PTSD	ALL	R:SIGNALING BY VEGF
R_HSA_194138	DUP	-0.266	0.79	no GWS loci	0.994	geneset_go	MDD	ALL	R:SIGNALING BY VEGF
R_HSA_194138	DEL	-2.36	0.0183	no GWS loci	0.361	geneset_go	PTSD	AFR	R:SIGNALING BY VEGF
R_HSA_194138	DUP	0.284	0.776	all	0.959	geneset_go	SCZ	ASN	R:SIGNALING BY VEGF
R_HSA_194138	DEL	-2.2	0.0276	no GWS loci	0.513	geneset_go	PTSD	ALL	R:SIGNALING BY VEGF
R_HSA_194138	DEL	0	1	no GWS loci	1	geneset_go	ASD	ASN	R:SIGNALING BY VEGF
R_HSA_194138	DUP	-1.3	0.194	no GWS loci	0.697	geneset_go	BD	EUR	R:SIGNALING BY VEGF
R_HSA_194138	DUP	-0.978	0.328	all	0.829	geneset_go	ASD	ALL	R:SIGNALING BY VEGF
R_HSA_194138	DUP	-1.7	0.089	all	0.821	geneset_go	ADHD	ALL	R:SIGNALING BY VEGF
R_HSA_194138	DUP	-1.18	0.237	no GWS loci	0.986	geneset_go	ASD	ALL	R:SIGNALING BY VEGF
R_HSA_194138	DEL	0.0312	0.975	no GWS loci	0.989	geneset_go	ADHD	EUR	R:SIGNALING BY VEGF
R_HSA_194138	DUP	0.966	0.334	no GWS loci	0.974	geneset_go	MDD	ASN	R:SIGNALING BY VEGF
R_HSA_194138	DEL	-1.09	0.275	all	0.908	geneset_go	MDD	ASN	R:SIGNALING BY VEGF
R_HSA_194138	DEL	1.23	0.217	all	1	geneset_go	SCZ	ASN	R:SIGNALING BY VEGF
R_HSA_194138	DUP	-1.05	0.292	no GWS loci	0.999	geneset_go	ASD	AFR	R:SIGNALING BY VEGF
R_HSA_194138	DUP	2.68	0.00727	all	0.422	geneset_go	MDD	ASN	R:SIGNALING BY VEGF
R_HSA_194138	DEL	-2.92	0.00353	all	0.124	geneset_go	BD	EUR	R:SIGNALING BY VEGF
R_HSA_194138	DUP	-1.8	0.0723	no GWS loci	0.583	geneset_go	ADHD	ALL	R:SIGNALING BY VEGF
R_HSA_194138	DUP	0.112	0.91	no GWS loci	0.987	geneset_go	PTSD	ALL	R:SIGNALING BY VEGF
R_HSA_194138	DEL	-1.18	0.239	no GWS loci	0.854	geneset_go	PTSD	EUR	R:SIGNALING BY VEGF
R_HSA_194138	DEL	-0.571	0.568	all	0.889	geneset_go	PTSD	AFR	R:SIGNALING BY VEGF
R_HSA_194138	DEL	1.02	0.308	no GWS loci	1	geneset_go	ASD	LAT	R:SIGNALING BY VEGF
R_HSA_194138	DEL	1.41	0.158	no GWS loci	0.95	geneset_go	SCZ	ASN	R:SIGNALING BY VEGF
R_HSA_194138	DEL	-0.281	0.779	no GWS loci	0.947	geneset_go	SCZ	EUR	R:SIGNALING BY VEGF
R_HSA_194138	DEL	1.75	0.0802	all	0.486	geneset_go	ADHD	ALL	R:SIGNALING BY VEGF
R_HSA_194138	DUP	-1.36	0.174	no GWS loci	0.687	geneset_go	BD	ALL	R:SIGNALING BY VEGF
R_HSA_194138	DUP	1.15	0.249	no GWS loci	0.762	geneset_go	ASD	ASN	R:SIGNALING BY VEGF
R_HSA_194138	DUP	-0.886	0.375	all	0.622	geneset_go	SCZ	ALL	R:SIGNALING BY VEGF
R_HSA_194138	DEL	1.37	0.171	all	0.621	geneset_go	ADHD	EUR	R:SIGNALING BY VEGF
R_HSA_194138	DEL	-0.0208	0.983	no GWS loci	0.995	geneset_go	ADHD	ALL	R:SIGNALING BY VEGF
R_HSA_194138	DEL	-0.0646	0.949	all	0.989	geneset_go	MDD	ALL	R:SIGNALING BY VEGF
R_HSA_194138	DUP	1.57	0.115	no GWS loci	0.97	geneset_go	SCZ	ASN	R:SIGNALING BY VEGF
R_HSA_194138	DUP	1.11	0.268	no GWS loci	0.667	geneset_go	SCZ	ALL	R:SIGNALING BY VEGF
R_HSA_194138	DEL	0.443	0.658	all	0.901	geneset_go	ASD	AFR	R:SIGNALING BY VEGF
R_HSA_194138	DEL	-0.0795	0.937	no GWS loci	0.991	geneset_go	ASD	ALL	R:SIGNALING BY VEGF
R_HSA_194138	DUP	-0.651	0.515	no GWS loci	1	geneset_go	ASD	LAT	R:SIGNALING BY VEGF
R_HSA_194138	DUP	-1.7	0.0899	all	0.889	geneset_go	ADHD	EUR	R:SIGNALING BY VEGF
R_HSA_194138	DUP	-0.254	0.8	all	0.965	geneset_go	PTSD	ALL	R:SIGNALING BY VEGF
R_HSA_194138	DUP	0.706	0.48	no GWS loci	0.807	geneset_go	SCZ	EUR	R:SIGNALING BY VEGF
R_HSA_194138	DUP	1.5	0.135	all	0.829	geneset_go	MDD	ALL	R:SIGNALING BY VEGF
R_HSA_194138	DEL	-0.101	0.92	no GWS loci	0.984	geneset_go	SCZ	ALL	R:SIGNALING BY VEGF
R_HSA_194441	DUP	-0.297	0.766	all	0.998	geneset_go	PTSD	EUR	R:METABOLISM OF NON-CODING RNA
R_HSA_194441	DUP	0.0579	0.954	no GWS loci	0.999	geneset_go	MDD	EUR	R:METABOLISM OF NON-CODING RNA
R_HSA_194441	DEL	1.73	0.0838	no GWS loci	0.857	geneset_go	MDD	EUR	R:METABOLISM OF NON-CODING RNA
R_HSA_194441	DEL	3.56	0.000367	all	0.00463	geneset_go	SCZ	EUR	R:METABOLISM OF NON-CODING RNA
R_HSA_194441	DEL	2.08	0.0377	all	0.554	geneset_go	MDD	EUR	R:METABOLISM OF NON-CODING RNA
R_HSA_194441	DUP	-0.109	0.913	all	0.992	geneset_go	MDD	EUR	R:METABOLISM OF NON-CODING RNA
R_HSA_194441	DEL	-0.853	0.394	no GWS loci	0.813	geneset_go	PTSD	AFR	R:METABOLISM OF NON-CODING RNA
R_HSA_194441	DUP	0.591	0.555	all	0.75	geneset_go	SCZ	ALL	R:METABOLISM OF NON-CODING RNA
R_HSA_194441	DUP	-0.0109	0.991	all	0.996	geneset_go	ASD	EUR	R:METABOLISM OF NON-CODING RNA
R_HSA_194441	DUP	0.928	0.354	no GWS loci	0.793	geneset_go	BD	ALL	R:METABOLISM OF NON-CODING RNA
R_HSA_194441	DUP	-0.494	0.622	no GWS loci	0.914	geneset_go	ADHD	EUR	R:METABOLISM OF NON-CODING RNA
R_HSA_194441	DEL	1.12	0.262	no GWS loci	0.782	geneset_go	ADHD	EUR	R:METABOLISM OF NON-CODING RNA
R_HSA_194441	DUP	1.58	0.115	no GWS loci	0.999	geneset_go	ASD	AFR	R:METABOLISM OF NON-CODING RNA
R_HSA_194441	DUP	1.86	0.0634	no GWS loci	0.964	geneset_go	MDD	ASN	R:METABOLISM OF NON-CODING RNA
R_HSA_194441	DUP	0.694	0.487	all	0.699	geneset_go	SCZ	EUR	R:METABOLISM OF NON-CODING RNA
R_HSA_194441	DUP	-0.775	0.438	all	0.877	geneset_go	ASD	ASN	R:METABOLISM OF NON-CODING RNA
R_HSA_194441	DUP	0.116	0.908	no GWS loci	0.984	geneset_go	PTSD	AFR	R:METABOLISM OF NON-CODING RNA
R_HSA_194441	DEL	0.0139	0.989	all	1	geneset_go	ASD	ASN	R:METABOLISM OF NON-CODING RNA
R_HSA_194441	DUP	1.71	0.0873	all	0.736	geneset_go	MDD	ASN	R:METABOLISM OF NON-CODING RNA
R_HSA_194441	DEL	NA	NA	no GWS loci	NA	geneset_go	ASD	AFR	R:METABOLISM OF NON-CODING RNA
R_HSA_194441	DEL	-0.407	0.684	no GWS loci	0.984	geneset_go	ASD	EUR	R:METABOLISM OF NON-CODING RNA
R_HSA_194441	DEL	1.25	0.213	all	0.609	geneset_go	ASD	EUR	R:METABOLISM OF NON-CODING RNA
R_HSA_194441	DUP	-0.0808	0.936	all	0.979	geneset_go	PTSD	AFR	R:METABOLISM OF NON-CODING RNA
R_HSA_194441	DEL	0.364	0.716	all	0.951	geneset_go	PTSD	EUR	R:METABOLISM OF NON-CODING RNA
R_HSA_194441	DUP	0.00964	0.992	all	0.999	geneset_go	ADHD	EUR	R:METABOLISM OF NON-CODING RNA
R_HSA_194441	DUP	0.141	0.888	no GWS loci	0.994	geneset_go	MDD	ALL	R:METABOLISM OF NON-CODING RNA
R_HSA_194441	DEL	0.0502	0.96	all	0.986	geneset_go	PTSD	AFR	R:METABOLISM OF NON-CODING RNA
R_HSA_194441	DEL	1.36	0.173	no GWS loci	0.748	geneset_go	BD	ALL	R:METABOLISM OF NON-CODING RNA
R_HSA_194441	DEL	0.369	0.712	no GWS loci	0.954	geneset_go	ASD	ALL	R:METABOLISM OF NON-CODING RNA
R_HSA_194441	DEL	0	1	all	1	geneset_go	ASD	LAT	R:METABOLISM OF NON-CODING RNA
R_HSA_194441	DEL	0.195	0.846	all	0.982	geneset_go	PTSD	ALL	R:METABOLISM OF NON-CODING RNA
R_HSA_194441	DEL	1.35	0.177	all	0.6	geneset_go	BD	ALL	R:METABOLISM OF NON-CODING RNA
R_HSA_194441	DUP	1.34	0.181	all	0.555	geneset_go	BD	ALL	R:METABOLISM OF NON-CODING RNA
R_HSA_194441	DUP	0.88	0.379	no GWS loci	1	geneset_go	ASD	LAT	R:METABOLISM OF NON-CODING RNA
R_HSA_194441	DEL	3.98	6.9e-05	all	0.00133	geneset_go	SCZ	ALL	R:METABOLISM OF NON-CODING RNA
R_HSA_194441	DEL	1.08	0.278	all	0.681	geneset_go	ADHD	EUR	R:METABOLISM OF NON-CODING RNA
R_HSA_194441	DEL	1.79	0.0728	no GWS loci	0.628	geneset_go	BD	EUR	R:METABOLISM OF NON-CODING RNA
R_HSA_194441	DEL	2.09	0.0368	no GWS loci	0.86	geneset_go	MDD	ALL	R:METABOLISM OF NON-CODING RNA
R_HSA_194441	DUP	-0.798	0.425	no GWS loci	0.839	geneset_go	ASD	ASN	R:METABOLISM OF NON-CODING RNA
R_HSA_194441	DUP	-0.622	0.534	no GWS loci	0.97	geneset_go	SCZ	ASN	R:METABOLISM OF NON-CODING RNA
R_HSA_194441	DUP	0.3	0.764	all	0.994	geneset_go	ASD	LAT	R:METABOLISM OF NON-CODING RNA
R_HSA_194441	DEL	0.0987	0.921	no GWS loci	0.993	geneset_go	PTSD	ALL	R:METABOLISM OF NON-CODING RNA
R_HSA_194441	DEL	-0.978	0.328	no GWS loci	0.946	geneset_go	MDD	ASN	R:METABOLISM OF NON-CODING RNA
R_HSA_194441	DEL	1.02	0.308	no GWS loci	0.789	geneset_go	ADHD	ALL	R:METABOLISM OF NON-CODING RNA
R_HSA_194441	DEL	-1.01	0.312	all	0.919	geneset_go	MDD	ASN	R:METABOLISM OF NON-CODING RNA
R_HSA_194441	DEL	1.15	0.251	all	0.567	geneset_go	ASD	ALL	R:METABOLISM OF NON-CODING RNA
R_HSA_194441	DUP	0.599	0.549	no GWS loci	0.842	geneset_go	SCZ	EUR	R:METABOLISM OF NON-CODING RNA
R_HSA_194441	DEL	0.592	0.554	no GWS loci	0.967	geneset_go	PTSD	EUR	R:METABOLISM OF NON-CODING RNA
R_HSA_194441	DUP	0.753	0.451	no GWS loci	0.84	geneset_go	BD	EUR	R:METABOLISM OF NON-CODING RNA
R_HSA_194441	DEL	1.7	0.0883	no GWS loci	0.95	geneset_go	SCZ	ASN	R:METABOLISM OF NON-CODING RNA
R_HSA_194441	DEL	0	1	no GWS loci	1	geneset_go	ASD	ASN	R:METABOLISM OF NON-CODING RNA
R_HSA_194441	DUP	0.187	0.852	all	0.973	geneset_go	ASD	ALL	R:METABOLISM OF NON-CODING RNA
R_HSA_194441	DUP	-0.101	0.919	no GWS loci	0.982	geneset_go	ADHD	ALL	R:METABOLISM OF NON-CODING RNA
R_HSA_194441	DUP	-1.01	0.311	all	0.826	geneset_go	SCZ	ASN	R:METABOLISM OF NON-CODING RNA
R_HSA_194441	DEL	2.24	0.0254	all	1	geneset_go	SCZ	ASN	R:METABOLISM OF NON-CODING RNA
R_HSA_194441	DUP	0.636	0.525	no GWS loci	0.986	geneset_go	ASD	ALL	R:METABOLISM OF NON-CODING RNA
R_HSA_194441	DEL	1.22	0.221	no GWS loci	0.674	geneset_go	SCZ	ALL	R:METABOLISM OF NON-CODING RNA
R_HSA_194441	DEL	NA	NA	all	NA	geneset_go	ASD	AFR	R:METABOLISM OF NON-CODING RNA
R_HSA_194441	DUP	0.434	0.664	all	0.949	geneset_go	ADHD	ALL	R:METABOLISM OF NON-CODING RNA
R_HSA_194441	DUP	0.847	0.397	no GWS loci	0.746	geneset_go	SCZ	ALL	R:METABOLISM OF NON-CODING RNA
R_HSA_194441	DUP	0.0816	0.935	no GWS loci	0.991	geneset_go	PTSD	ALL	R:METABOLISM OF NON-CODING RNA
R_HSA_194441	DUP	-0.0942	0.925	all	0.98	geneset_go	MDD	ALL	R:METABOLISM OF NON-CODING RNA
R_HSA_194441	DEL	2.41	0.016	all	0.512	geneset_go	MDD	ALL	R:METABOLISM OF NON-CODING RNA
R_HSA_194441	DEL	0.939	0.348	no GWS loci	0.77	geneset_go	SCZ	EUR	R:METABOLISM OF NON-CODING RNA
R_HSA_194441	DEL	1.02	0.307	all	0.692	geneset_go	ADHD	ALL	R:METABOLISM OF NON-CODING RNA
R_HSA_194441	DEL	0	1	no GWS loci	1	geneset_go	ASD	LAT	R:METABOLISM OF NON-CODING RNA
R_HSA_194441	DUP	0.56	0.576	no GWS loci	0.999	geneset_go	PTSD	EUR	R:METABOLISM OF NON-CODING RNA
R_HSA_194441	DUP	-0.908	0.364	all	0.865	geneset_go	PTSD	ALL	R:METABOLISM OF NON-CODING RNA
R_HSA_194441	DUP	1.49	0.136	all	0.997	geneset_go	ASD	AFR	R:METABOLISM OF NON-CODING RNA
R_HSA_194441	DEL	1.79	0.0735	all	0.457	geneset_go	BD	EUR	R:METABOLISM OF NON-CODING RNA
R_HSA_194441	DUP	0.0633	0.95	no GWS loci	0.997	geneset_go	ASD	EUR	R:METABOLISM OF NON-CODING RNA
R_HSA_194441	DUP	1.07	0.286	all	0.653	geneset_go	BD	EUR	R:METABOLISM OF NON-CODING RNA
R_HSA_195253	DEL	-0.89	0.373	no GWS loci	0.826	geneset_go	ADHD	EUR	R:DEGRADATION OF BETA-CATENIN BY THE DESTRUCTION COMPLEX
R_HSA_195253	DEL	-0.662	0.508	all	0.937	geneset_go	MDD	ASN	R:DEGRADATION OF BETA-CATENIN BY THE DESTRUCTION COMPLEX
R_HSA_195253	DEL	-0.232	0.817	no GWS loci	0.994	geneset_go	MDD	ALL	R:DEGRADATION OF BETA-CATENIN BY THE DESTRUCTION COMPLEX
R_HSA_195253	DEL	1.55	0.12	no GWS loci	0.684	geneset_go	BD	ALL	R:DEGRADATION OF BETA-CATENIN BY THE DESTRUCTION COMPLEX
R_HSA_195253	DUP	0.137	0.891	all	0.998	geneset_go	PTSD	EUR	R:DEGRADATION OF BETA-CATENIN BY THE DESTRUCTION COMPLEX
R_HSA_195253	DEL	1.51	0.132	all	0.488	geneset_go	ASD	EUR	R:DEGRADATION OF BETA-CATENIN BY THE DESTRUCTION COMPLEX
R_HSA_195253	DEL	-0.96	0.337	no GWS loci	0.95	geneset_go	SCZ	ASN	R:DEGRADATION OF BETA-CATENIN BY THE DESTRUCTION COMPLEX
R_HSA_195253	DEL	-0.218	0.827	all	0.975	geneset_go	PTSD	EUR	R:DEGRADATION OF BETA-CATENIN BY THE DESTRUCTION COMPLEX
R_HSA_195253	DUP	-1.97	0.0485	no GWS loci	0.416	geneset_go	PTSD	AFR	R:DEGRADATION OF BETA-CATENIN BY THE DESTRUCTION COMPLEX
R_HSA_195253	DEL	-1	0.316	all	0.759	geneset_go	PTSD	AFR	R:DEGRADATION OF BETA-CATENIN BY THE DESTRUCTION COMPLEX
R_HSA_195253	DUP	-0.581	0.561	all	0.834	geneset_go	BD	ALL	R:DEGRADATION OF BETA-CATENIN BY THE DESTRUCTION COMPLEX
R_HSA_195253	DUP	0.514	0.607	no GWS loci	0.994	geneset_go	MDD	ALL	R:DEGRADATION OF BETA-CATENIN BY THE DESTRUCTION COMPLEX
R_HSA_195253	DUP	0.877	0.381	no GWS loci	0.994	geneset_go	ASD	EUR	R:DEGRADATION OF BETA-CATENIN BY THE DESTRUCTION COMPLEX
R_HSA_195253	DUP	-0.281	0.779	all	0.982	geneset_go	MDD	EUR	R:DEGRADATION OF BETA-CATENIN BY THE DESTRUCTION COMPLEX
R_HSA_195253	DUP	-0.578	0.563	no GWS loci	0.97	geneset_go	SCZ	ASN	R:DEGRADATION OF BETA-CATENIN BY THE DESTRUCTION COMPLEX
R_HSA_195253	DUP	-0.684	0.494	no GWS loci	0.858	geneset_go	BD	ALL	R:DEGRADATION OF BETA-CATENIN BY THE DESTRUCTION COMPLEX
R_HSA_195253	DEL	-0.83	0.407	no GWS loci	0.827	geneset_go	ADHD	ALL	R:DEGRADATION OF BETA-CATENIN BY THE DESTRUCTION COMPLEX
R_HSA_195253	DUP	-0.739	0.46	no GWS loci	0.876	geneset_go	ADHD	ALL	R:DEGRADATION OF BETA-CATENIN BY THE DESTRUCTION COMPLEX
R_HSA_195253	DUP	-0.602	0.547	all	0.997	geneset_go	ASD	AFR	R:DEGRADATION OF BETA-CATENIN BY THE DESTRUCTION COMPLEX
R_HSA_195253	DEL	0.473	0.636	all	0.855	geneset_go	ASD	ALL	R:DEGRADATION OF BETA-CATENIN BY THE DESTRUCTION COMPLEX
R_HSA_195253	DUP	0.502	0.615	all	0.962	geneset_go	MDD	ASN	R:DEGRADATION OF BETA-CATENIN BY THE DESTRUCTION COMPLEX
R_HSA_195253	DUP	-0.886	0.376	all	0.912	geneset_go	ADHD	ALL	R:DEGRADATION OF BETA-CATENIN BY THE DESTRUCTION COMPLEX
R_HSA_195253	DUP	1.18	0.237	no GWS loci	0.746	geneset_go	ASD	ASN	R:DEGRADATION OF BETA-CATENIN BY THE DESTRUCTION COMPLEX
R_HSA_195253	DEL	1.53	0.126	no GWS loci	0.69	geneset_go	BD	EUR	R:DEGRADATION OF BETA-CATENIN BY THE DESTRUCTION COMPLEX
R_HSA_195253	DEL	-0.964	0.335	all	1	geneset_go	SCZ	ASN	R:DEGRADATION OF BETA-CATENIN BY THE DESTRUCTION COMPLEX
R_HSA_195253	DUP	0.189	0.85	all	0.989	geneset_go	ASD	EUR	R:DEGRADATION OF BETA-CATENIN BY THE DESTRUCTION COMPLEX
R_HSA_195253	DUP	-0.545	0.585	no GWS loci	0.999	geneset_go	ASD	AFR	R:DEGRADATION OF BETA-CATENIN BY THE DESTRUCTION COMPLEX
R_HSA_195253	DEL	-0.397	0.692	all	0.951	geneset_go	MDD	EUR	R:DEGRADATION OF BETA-CATENIN BY THE DESTRUCTION COMPLEX
R_HSA_195253	DUP	-1.02	0.31	no GWS loci	0.95	geneset_go	PTSD	ALL	R:DEGRADATION OF BETA-CATENIN BY THE DESTRUCTION COMPLEX
R_HSA_195253	DEL	1.54	0.124	all	0.538	geneset_go	BD	EUR	R:DEGRADATION OF BETA-CATENIN BY THE DESTRUCTION COMPLEX
R_HSA_195253	DUP	-0.164	0.87	all	0.934	geneset_go	SCZ	EUR	R:DEGRADATION OF BETA-CATENIN BY THE DESTRUCTION COMPLEX
R_HSA_195253	DUP	-0.762	0.446	all	0.972	geneset_go	ASD	LAT	R:DEGRADATION OF BETA-CATENIN BY THE DESTRUCTION COMPLEX
R_HSA_195253	DUP	-2.03	0.042	all	0.382	geneset_go	PTSD	AFR	R:DEGRADATION OF BETA-CATENIN BY THE DESTRUCTION COMPLEX
R_HSA_195253	DEL	-1.12	0.261	all	0.663	geneset_go	ADHD	ALL	R:DEGRADATION OF BETA-CATENIN BY THE DESTRUCTION COMPLEX
R_HSA_195253	DEL	0	1	all	1	geneset_go	ASD	ASN	R:DEGRADATION OF BETA-CATENIN BY THE DESTRUCTION COMPLEX
R_HSA_195253	DEL	0	1	no GWS loci	1	geneset_go	ASD	ASN	R:DEGRADATION OF BETA-CATENIN BY THE DESTRUCTION COMPLEX
R_HSA_195253	DEL	-1.26	0.207	all	0.646	geneset_go	ADHD	EUR	R:DEGRADATION OF BETA-CATENIN BY THE DESTRUCTION COMPLEX
R_HSA_195253	DUP	-0.148	0.882	all	0.936	geneset_go	SCZ	ALL	R:DEGRADATION OF BETA-CATENIN BY THE DESTRUCTION COMPLEX
R_HSA_195253	DUP	-1.21	0.228	all	0.836	geneset_go	PTSD	ALL	R:DEGRADATION OF BETA-CATENIN BY THE DESTRUCTION COMPLEX
R_HSA_195253	DUP	0.486	0.627	all	0.941	geneset_go	ADHD	EUR	R:DEGRADATION OF BETA-CATENIN BY THE DESTRUCTION COMPLEX
R_HSA_195253	DUP	-0.446	0.656	all	0.942	geneset_go	SCZ	ASN	R:DEGRADATION OF BETA-CATENIN BY THE DESTRUCTION COMPLEX
R_HSA_195253	DEL	1.56	0.119	all	0.524	geneset_go	BD	ALL	R:DEGRADATION OF BETA-CATENIN BY THE DESTRUCTION COMPLEX
R_HSA_195253	DEL	-1.41	0.158	all	0.709	geneset_go	ASD	AFR	R:DEGRADATION OF BETA-CATENIN BY THE DESTRUCTION COMPLEX
R_HSA_195253	DEL	-0.779	0.436	no GWS loci	0.83	geneset_go	PTSD	AFR	R:DEGRADATION OF BETA-CATENIN BY THE DESTRUCTION COMPLEX
R_HSA_195253	DEL	-0.785	0.433	all	0.622	geneset_go	SCZ	ALL	R:DEGRADATION OF BETA-CATENIN BY THE DESTRUCTION COMPLEX
R_HSA_195253	DUP	1.11	0.269	all	0.805	geneset_go	ASD	ASN	R:DEGRADATION OF BETA-CATENIN BY THE DESTRUCTION COMPLEX
R_HSA_195253	DEL	0	1	no GWS loci	1	geneset_go	ASD	LAT	R:DEGRADATION OF BETA-CATENIN BY THE DESTRUCTION COMPLEX
R_HSA_195253	DUP	0.332	0.74	no GWS loci	0.999	geneset_go	PTSD	EUR	R:DEGRADATION OF BETA-CATENIN BY THE DESTRUCTION COMPLEX
R_HSA_195253	DUP	-0.000815	0.999	all	1	geneset_go	MDD	ALL	R:DEGRADATION OF BETA-CATENIN BY THE DESTRUCTION COMPLEX
R_HSA_195253	DEL	0.917	0.359	no GWS loci	0.905	geneset_go	ASD	ALL	R:DEGRADATION OF BETA-CATENIN BY THE DESTRUCTION COMPLEX
R_HSA_195253	DEL	1.64	0.101	no GWS loci	0.955	geneset_go	ASD	EUR	R:DEGRADATION OF BETA-CATENIN BY THE DESTRUCTION COMPLEX
R_HSA_195253	DEL	-1.47	0.14	no GWS loci	0.635	geneset_go	ASD	AFR	R:DEGRADATION OF BETA-CATENIN BY THE DESTRUCTION COMPLEX
R_HSA_195253	DUP	0.688	0.491	no GWS loci	0.986	geneset_go	ASD	ALL	R:DEGRADATION OF BETA-CATENIN BY THE DESTRUCTION COMPLEX
R_HSA_195253	DUP	0.599	0.549	no GWS loci	0.9	geneset_go	ADHD	EUR	R:DEGRADATION OF BETA-CATENIN BY THE DESTRUCTION COMPLEX
R_HSA_195253	DEL	-0.411	0.681	all	0.805	geneset_go	SCZ	EUR	R:DEGRADATION OF BETA-CATENIN BY THE DESTRUCTION COMPLEX
R_HSA_195253	DUP	-0.531	0.595	no GWS loci	0.851	geneset_go	SCZ	ALL	R:DEGRADATION OF BETA-CATENIN BY THE DESTRUCTION COMPLEX
R_HSA_195253	DEL	-0.0369	0.971	no GWS loci	1	geneset_go	PTSD	EUR	R:DEGRADATION OF BETA-CATENIN BY THE DESTRUCTION COMPLEX
R_HSA_195253	DUP	-1.15	0.248	all	0.624	geneset_go	BD	EUR	R:DEGRADATION OF BETA-CATENIN BY THE DESTRUCTION COMPLEX
R_HSA_195253	DEL	0.822	0.411	no GWS loci	0.794	geneset_go	SCZ	ALL	R:DEGRADATION OF BETA-CATENIN BY THE DESTRUCTION COMPLEX
R_HSA_195253	DEL	-0.401	0.689	no GWS loci	0.975	geneset_go	PTSD	ALL	R:DEGRADATION OF BETA-CATENIN BY THE DESTRUCTION COMPLEX
R_HSA_195253	DEL	-0.667	0.505	no GWS loci	0.946	geneset_go	MDD	ASN	R:DEGRADATION OF BETA-CATENIN BY THE DESTRUCTION COMPLEX
R_HSA_195253	DEL	1.28	0.202	no GWS loci	0.635	geneset_go	SCZ	EUR	R:DEGRADATION OF BETA-CATENIN BY THE DESTRUCTION COMPLEX
R_HSA_195253	DUP	-1.28	0.202	no GWS loci	0.697	geneset_go	BD	EUR	R:DEGRADATION OF BETA-CATENIN BY THE DESTRUCTION COMPLEX
R_HSA_195253	DUP	0.269	0.788	no GWS loci	0.999	geneset_go	MDD	EUR	R:DEGRADATION OF BETA-CATENIN BY THE DESTRUCTION COMPLEX
R_HSA_195253	DEL	-0.568	0.57	all	0.926	geneset_go	PTSD	ALL	R:DEGRADATION OF BETA-CATENIN BY THE DESTRUCTION COMPLEX
R_HSA_195253	DUP	-0.289	0.773	no GWS loci	0.937	geneset_go	SCZ	EUR	R:DEGRADATION OF BETA-CATENIN BY THE DESTRUCTION COMPLEX
R_HSA_195253	DEL	0	1	all	1	geneset_go	ASD	LAT	R:DEGRADATION OF BETA-CATENIN BY THE DESTRUCTION COMPLEX
R_HSA_195253	DUP	-0.0611	0.951	all	0.988	geneset_go	ASD	ALL	R:DEGRADATION OF BETA-CATENIN BY THE DESTRUCTION COMPLEX
R_HSA_195253	DUP	0.474	0.635	no GWS loci	0.996	geneset_go	MDD	ASN	R:DEGRADATION OF BETA-CATENIN BY THE DESTRUCTION COMPLEX
R_HSA_195253	DEL	-0.118	0.906	no GWS loci	0.997	geneset_go	MDD	EUR	R:DEGRADATION OF BETA-CATENIN BY THE DESTRUCTION COMPLEX
R_HSA_195253	DUP	0.0556	0.956	no GWS loci	1	geneset_go	ASD	LAT	R:DEGRADATION OF BETA-CATENIN BY THE DESTRUCTION COMPLEX
R_HSA_195253	DEL	-0.506	0.613	all	0.925	geneset_go	MDD	ALL	R:DEGRADATION OF BETA-CATENIN BY THE DESTRUCTION COMPLEX
R_HSA_195258	DUP	0.645	0.519	no GWS loci	0.898	geneset_go	ADHD	EUR	R:RHO GTPASE EFFECTORS
R_HSA_195258	DUP	0.411	0.681	no GWS loci	0.878	geneset_go	SCZ	ALL	R:RHO GTPASE EFFECTORS
R_HSA_195258	DEL	2	0.0454	all	0.225	geneset_go	ASD	ALL	R:RHO GTPASE EFFECTORS
R_HSA_195258	DUP	-1.55	0.121	no GWS loci	0.627	geneset_go	BD	ALL	R:RHO GTPASE EFFECTORS
R_HSA_195258	DEL	2.92	0.00354	all	0.209	geneset_go	PTSD	AFR	R:RHO GTPASE EFFECTORS
R_HSA_195258	DEL	1.39	0.164	no GWS loci	0.654	geneset_go	PTSD	AFR	R:RHO GTPASE EFFECTORS
R_HSA_195258	DEL	-1.4	0.161	no GWS loci	0.95	geneset_go	SCZ	ASN	R:RHO GTPASE EFFECTORS
R_HSA_195258	DEL	0.703	0.482	all	0.926	geneset_go	PTSD	EUR	R:RHO GTPASE EFFECTORS
R_HSA_195258	DUP	0.421	0.674	all	0.951	geneset_go	ADHD	EUR	R:RHO GTPASE EFFECTORS
R_HSA_195258	DUP	1.03	0.305	no GWS loci	0.771	geneset_go	ASD	ASN	R:RHO GTPASE EFFECTORS
R_HSA_195258	DEL	0.246	0.806	all	1	geneset_go	SCZ	ASN	R:RHO GTPASE EFFECTORS
R_HSA_195258	DUP	0.285	0.775	no GWS loci	0.962	geneset_go	ADHD	ALL	R:RHO GTPASE EFFECTORS
R_HSA_195258	DUP	-1.62	0.105	all	0.463	geneset_go	BD	ALL	R:RHO GTPASE EFFECTORS
R_HSA_195258	DEL	-1.31	0.189	no GWS loci	0.683	geneset_go	ASD	AFR	R:RHO GTPASE EFFECTORS
R_HSA_195258	DEL	-0.534	0.593	no GWS loci	1	geneset_go	ASD	LAT	R:RHO GTPASE EFFECTORS
R_HSA_195258	DUP	1.88	0.0599	no GWS loci	0.816	geneset_go	ASD	LAT	R:RHO GTPASE EFFECTORS
R_HSA_195258	DUP	0.729	0.466	no GWS loci	0.97	geneset_go	SCZ	ASN	R:RHO GTPASE EFFECTORS
R_HSA_195258	DUP	0.899	0.369	all	0.856	geneset_go	SCZ	ASN	R:RHO GTPASE EFFECTORS
R_HSA_195258	DEL	0.0417	0.967	no GWS loci	1	geneset_go	ASD	ASN	R:RHO GTPASE EFFECTORS
R_HSA_195258	DEL	-1.06	0.291	no GWS loci	0.956	geneset_go	ASD	EUR	R:RHO GTPASE EFFECTORS
R_HSA_195258	DEL	2.4	0.0162	all	0.34	geneset_go	ADHD	ALL	R:RHO GTPASE EFFECTORS
R_HSA_195258	DUP	0.701	0.483	all	0.795	geneset_go	PTSD	AFR	R:RHO GTPASE EFFECTORS
R_HSA_195258	DUP	-0.0675	0.946	all	0.998	geneset_go	PTSD	EUR	R:RHO GTPASE EFFECTORS
R_HSA_195258	DUP	0.582	0.561	all	0.756	geneset_go	SCZ	ALL	R:RHO GTPASE EFFECTORS
R_HSA_195258	DUP	0.322	0.747	no GWS loci	0.994	geneset_go	MDD	ALL	R:RHO GTPASE EFFECTORS
R_HSA_195258	DUP	0.268	0.789	all	0.971	geneset_go	ADHD	ALL	R:RHO GTPASE EFFECTORS
R_HSA_195258	DUP	0.201	0.841	all	0.989	geneset_go	ASD	ASN	R:RHO GTPASE EFFECTORS
R_HSA_195258	DUP	-0.847	0.397	no GWS loci	0.977	geneset_go	MDD	ASN	R:RHO GTPASE EFFECTORS
R_HSA_195258	DUP	0.452	0.651	all	0.81	geneset_go	SCZ	EUR	R:RHO GTPASE EFFECTORS
R_HSA_195258	DEL	-0.502	0.616	no GWS loci	0.982	geneset_go	MDD	ALL	R:RHO GTPASE EFFECTORS
R_HSA_195258	DEL	1.74	0.0814	no GWS loci	0.639	geneset_go	BD	EUR	R:RHO GTPASE EFFECTORS
R_HSA_195258	DEL	0.107	0.915	no GWS loci	0.981	geneset_go	SCZ	ALL	R:RHO GTPASE EFFECTORS
R_HSA_195258	DEL	-0.82	0.412	all	0.901	geneset_go	ASD	AFR	R:RHO GTPASE EFFECTORS
R_HSA_195258	DUP	0.471	0.638	all	0.958	geneset_go	ASD	ALL	R:RHO GTPASE EFFECTORS
R_HSA_195258	DEL	-0.604	0.546	all	0.863	geneset_go	BD	ALL	R:RHO GTPASE EFFECTORS
R_HSA_195258	DEL	1.68	0.0938	all	0.236	geneset_go	SCZ	ALL	R:RHO GTPASE EFFECTORS
R_HSA_195258	DUP	1.64	0.102	all	0.972	geneset_go	ASD	LAT	R:RHO GTPASE EFFECTORS
R_HSA_195258	DEL	-0.751	0.453	no GWS loci	0.931	geneset_go	ASD	ALL	R:RHO GTPASE EFFECTORS
R_HSA_195258	DEL	0.289	0.773	no GWS loci	0.944	geneset_go	SCZ	EUR	R:RHO GTPASE EFFECTORS
R_HSA_195258	DEL	1.16	0.245	all	0.924	geneset_go	ASD	ASN	R:RHO GTPASE EFFECTORS
R_HSA_195258	DEL	-0.588	0.557	no GWS loci	0.968	geneset_go	PTSD	ALL	R:RHO GTPASE EFFECTORS
R_HSA_195258	DUP	0.275	0.784	all	0.962	geneset_go	MDD	ALL	R:RHO GTPASE EFFECTORS
R_HSA_195258	DUP	0.431	0.667	no GWS loci	0.963	geneset_go	PTSD	ALL	R:RHO GTPASE EFFECTORS
R_HSA_195258	DEL	-0.356	0.722	all	0.911	geneset_go	BD	EUR	R:RHO GTPASE EFFECTORS
R_HSA_195258	DUP	0.282	0.778	no GWS loci	0.994	geneset_go	ASD	EUR	R:RHO GTPASE EFFECTORS
R_HSA_195258	DEL	0.46	0.646	no GWS loci	0.922	geneset_go	ADHD	EUR	R:RHO GTPASE EFFECTORS
R_HSA_195258	DUP	0.509	0.611	all	0.997	geneset_go	ASD	AFR	R:RHO GTPASE EFFECTORS
R_HSA_195258	DEL	1.02	0.306	all	0.916	geneset_go	MDD	ASN	R:RHO GTPASE EFFECTORS
R_HSA_195258	DUP	0.0728	0.942	no GWS loci	0.999	geneset_go	ASD	AFR	R:RHO GTPASE EFFECTORS
R_HSA_195258	DUP	0.554	0.58	no GWS loci	0.853	geneset_go	PTSD	AFR	R:RHO GTPASE EFFECTORS
R_HSA_195258	DEL	1.49	0.136	all	0.303	geneset_go	SCZ	EUR	R:RHO GTPASE EFFECTORS
R_HSA_195258	DEL	-0.671	0.502	no GWS loci	0.968	geneset_go	MDD	EUR	R:RHO GTPASE EFFECTORS
R_HSA_195258	DUP	-1.64	0.101	all	0.442	geneset_go	BD	EUR	R:RHO GTPASE EFFECTORS
R_HSA_195258	DEL	1.62	0.104	all	0.526	geneset_go	ADHD	EUR	R:RHO GTPASE EFFECTORS
R_HSA_195258	DUP	0.547	0.585	all	0.958	geneset_go	MDD	ASN	R:RHO GTPASE EFFECTORS
R_HSA_195258	DEL	-1.13	0.258	no GWS loci	0.866	geneset_go	PTSD	EUR	R:RHO GTPASE EFFECTORS
R_HSA_195258	DUP	-0.234	0.815	all	0.965	geneset_go	PTSD	ALL	R:RHO GTPASE EFFECTORS
R_HSA_195258	DUP	0.38	0.704	no GWS loci	0.999	geneset_go	PTSD	EUR	R:RHO GTPASE EFFECTORS
R_HSA_195258	DEL	-0.644	0.52	all	1	geneset_go	ASD	LAT	R:RHO GTPASE EFFECTORS
R_HSA_195258	DEL	0.372	0.71	no GWS loci	0.975	geneset_go	MDD	ASN	R:RHO GTPASE EFFECTORS
R_HSA_195258	DEL	0.869	0.385	no GWS loci	0.818	geneset_go	ADHD	ALL	R:RHO GTPASE EFFECTORS
R_HSA_195258	DUP	0.643	0.521	no GWS loci	0.986	geneset_go	ASD	ALL	R:RHO GTPASE EFFECTORS
R_HSA_195258	DEL	1.61	0.107	all	0.601	geneset_go	PTSD	ALL	R:RHO GTPASE EFFECTORS
R_HSA_195258	DUP	0.151	0.88	no GWS loci	0.999	geneset_go	MDD	EUR	R:RHO GTPASE EFFECTORS
R_HSA_195258	DEL	0.556	0.578	all	0.918	geneset_go	MDD	ALL	R:RHO GTPASE EFFECTORS
R_HSA_195258	DEL	1.81	0.0704	all	0.35	geneset_go	ASD	EUR	R:RHO GTPASE EFFECTORS
R_HSA_195258	DUP	0.213	0.831	no GWS loci	0.954	geneset_go	SCZ	EUR	R:RHO GTPASE EFFECTORS
R_HSA_195258	DEL	0.286	0.775	all	0.959	geneset_go	MDD	EUR	R:RHO GTPASE EFFECTORS
R_HSA_195258	DUP	0.419	0.675	all	0.97	geneset_go	ASD	EUR	R:RHO GTPASE EFFECTORS
R_HSA_195258	DEL	1.6	0.109	no GWS loci	0.681	geneset_go	BD	ALL	R:RHO GTPASE EFFECTORS
R_HSA_195258	DUP	0.0536	0.957	all	0.995	geneset_go	MDD	EUR	R:RHO GTPASE EFFECTORS
R_HSA_195258	DUP	-1.54	0.124	no GWS loci	0.605	geneset_go	BD	EUR	R:RHO GTPASE EFFECTORS
R_HSA_195721	DEL	-0.784	0.433	all	0.9	geneset_go	PTSD	EUR	R:SIGNALING BY WNT
R_HSA_195721	DEL	0.417	0.677	all	0.919	geneset_go	PTSD	AFR	R:SIGNALING BY WNT
R_HSA_195721	DEL	-0.143	0.886	no GWS loci	0.974	geneset_go	SCZ	ALL	R:SIGNALING BY WNT
R_HSA_195721	DUP	-1.69	0.091	all	0.486	geneset_go	PTSD	AFR	R:SIGNALING BY WNT
R_HSA_195721	DEL	-0.994	0.32	no GWS loci	0.797	geneset_go	ADHD	ALL	R:SIGNALING BY WNT
R_HSA_195721	DUP	0.711	0.477	no GWS loci	0.994	geneset_go	ASD	EUR	R:SIGNALING BY WNT
R_HSA_195721	DEL	-0.269	0.788	no GWS loci	0.979	geneset_go	PTSD	ALL	R:SIGNALING BY WNT
R_HSA_195721	DUP	0.886	0.375	all	0.866	geneset_go	ASD	ALL	R:SIGNALING BY WNT
R_HSA_195721	DEL	-0.162	0.872	no GWS loci	0.992	geneset_go	SCZ	ASN	R:SIGNALING BY WNT
R_HSA_195721	DEL	-0.287	0.774	no GWS loci	1	geneset_go	ASD	ASN	R:SIGNALING BY WNT
R_HSA_195721	DEL	1.69	0.0906	no GWS loci	0.86	geneset_go	MDD	ALL	R:SIGNALING BY WNT
R_HSA_195721	DEL	2.15	0.0312	no GWS loci	0.543	geneset_go	BD	EUR	R:SIGNALING BY WNT
R_HSA_195721	DEL	-1.88	0.0596	all	0.454	geneset_go	ADHD	ALL	R:SIGNALING BY WNT
R_HSA_195721	DEL	-2.21	0.0271	all	0.382	geneset_go	ADHD	EUR	R:SIGNALING BY WNT
R_HSA_195721	DEL	1.87	0.0612	all	0.424	geneset_go	BD	EUR	R:SIGNALING BY WNT
R_HSA_195721	DEL	-0.19	0.849	all	0.982	geneset_go	PTSD	ALL	R:SIGNALING BY WNT
R_HSA_195721	DUP	-0.476	0.634	all	0.949	geneset_go	ADHD	ALL	R:SIGNALING BY WNT
R_HSA_195721	DUP	-0.609	0.543	no GWS loci	0.897	geneset_go	ADHD	ALL	R:SIGNALING BY WNT
R_HSA_195721	DUP	-1.48	0.14	all	0.502	geneset_go	BD	EUR	R:SIGNALING BY WNT
R_HSA_195721	DEL	-0.804	0.421	all	0.901	geneset_go	ASD	AFR	R:SIGNALING BY WNT
R_HSA_195721	DUP	0.612	0.54	no GWS loci	0.999	geneset_go	PTSD	EUR	R:SIGNALING BY WNT
R_HSA_195721	DEL	-0.794	0.427	all	0.969	geneset_go	ASD	ASN	R:SIGNALING BY WNT
R_HSA_195721	DEL	1.8	0.0726	all	0.452	geneset_go	BD	ALL	R:SIGNALING BY WNT
R_HSA_195721	DEL	0.879	0.38	all	0.86	geneset_go	MDD	ALL	R:SIGNALING BY WNT
R_HSA_195721	DUP	-1.49	0.136	no GWS loci	0.641	geneset_go	BD	ALL	R:SIGNALING BY WNT
R_HSA_195721	DUP	0.155	0.876	no GWS loci	1	geneset_go	ASD	LAT	R:SIGNALING BY WNT
R_HSA_195721	DUP	-0.707	0.48	no GWS loci	0.8	geneset_go	SCZ	ALL	R:SIGNALING BY WNT
R_HSA_195721	DUP	0.334	0.738	all	0.96	geneset_go	ADHD	EUR	R:SIGNALING BY WNT
R_HSA_195721	DEL	-1.02	0.307	all	0.508	geneset_go	SCZ	EUR	R:SIGNALING BY WNT
R_HSA_195721	DEL	0.0362	0.971	no GWS loci	0.999	geneset_go	MDD	ASN	R:SIGNALING BY WNT
R_HSA_195721	DUP	1.49	0.137	all	0.737	geneset_go	SCZ	ASN	R:SIGNALING BY WNT
R_HSA_195721	DUP	-0.397	0.691	no GWS loci	0.994	geneset_go	MDD	ALL	R:SIGNALING BY WNT
R_HSA_195721	DEL	-0.0437	0.965	no GWS loci	1	geneset_go	ASD	EUR	R:SIGNALING BY WNT
R_HSA_195721	DUP	-1.63	0.103	no GWS loci	0.523	geneset_go	PTSD	AFR	R:SIGNALING BY WNT
R_HSA_195721	DUP	0.501	0.616	all	0.92	geneset_go	ASD	ASN	R:SIGNALING BY WNT
R_HSA_195721	DUP	-0.784	0.433	no GWS loci	0.963	geneset_go	PTSD	ALL	R:SIGNALING BY WNT
R_HSA_195721	DUP	-1.05	0.294	all	0.915	geneset_go	MDD	EUR	R:SIGNALING BY WNT
R_HSA_195721	DUP	-0.684	0.494	all	0.907	geneset_go	PTSD	ALL	R:SIGNALING BY WNT
R_HSA_195721	DUP	-1.34	0.18	no GWS loci	0.579	geneset_go	SCZ	EUR	R:SIGNALING BY WNT
R_HSA_195721	DEL	-0.373	0.709	all	0.963	geneset_go	MDD	ASN	R:SIGNALING BY WNT
R_HSA_195721	DEL	-0.285	0.775	all	0.924	geneset_go	ASD	ALL	R:SIGNALING BY WNT
R_HSA_195721	DEL	-0.0291	0.977	no GWS loci	1	geneset_go	PTSD	AFR	R:SIGNALING BY WNT
R_HSA_195721	DUP	-0.531	0.595	all	0.779	geneset_go	SCZ	ALL	R:SIGNALING BY WNT
R_HSA_195721	DEL	-0.627	0.531	no GWS loci	0.967	geneset_go	PTSD	EUR	R:SIGNALING BY WNT
R_HSA_195721	DUP	0.504	0.614	all	0.989	geneset_go	PTSD	EUR	R:SIGNALING BY WNT
R_HSA_195721	DUP	0.676	0.499	no GWS loci	0.861	geneset_go	ASD	ASN	R:SIGNALING BY WNT
R_HSA_195721	DEL	0.199	0.843	no GWS loci	0.963	geneset_go	SCZ	EUR	R:SIGNALING BY WNT
R_HSA_195721	DEL	-1.14	0.253	no GWS loci	0.811	geneset_go	ASD	AFR	R:SIGNALING BY WNT
R_HSA_195721	DEL	1.64	0.101	no GWS loci	0.857	geneset_go	MDD	EUR	R:SIGNALING BY WNT
R_HSA_195721	DEL	0.494	0.622	no GWS loci	0.948	geneset_go	ASD	ALL	R:SIGNALING BY WNT
R_HSA_195721	DUP	-0.475	0.635	all	0.992	geneset_go	ASD	LAT	R:SIGNALING BY WNT
R_HSA_195721	DUP	0.695	0.487	all	0.97	geneset_go	ASD	EUR	R:SIGNALING BY WNT
R_HSA_195721	DEL	0.99	0.322	no GWS loci	1	geneset_go	ASD	LAT	R:SIGNALING BY WNT
R_HSA_195721	DUP	-1.06	0.289	all	0.542	geneset_go	SCZ	EUR	R:SIGNALING BY WNT
R_HSA_195721	DEL	-0.27	0.787	all	0.931	geneset_go	ASD	EUR	R:SIGNALING BY WNT
R_HSA_195721	DEL	-0.414	0.679	all	1	geneset_go	SCZ	ASN	R:SIGNALING BY WNT
R_HSA_195721	DUP	1.47	0.143	no GWS loci	0.97	geneset_go	SCZ	ASN	R:SIGNALING BY WNT
R_HSA_195721	DUP	0.209	0.834	no GWS loci	0.996	geneset_go	MDD	ASN	R:SIGNALING BY WNT
R_HSA_195721	DUP	0.192	0.847	no GWS loci	0.98	geneset_go	ADHD	EUR	R:SIGNALING BY WNT
R_HSA_195721	DUP	-0.8	0.424	all	0.944	geneset_go	MDD	ALL	R:SIGNALING BY WNT
R_HSA_195721	DUP	-0.954	0.34	all	0.696	geneset_go	BD	ALL	R:SIGNALING BY WNT
R_HSA_195721	DEL	1.3	0.194	all	1	geneset_go	ASD	LAT	R:SIGNALING BY WNT
R_HSA_195721	DUP	0.786	0.432	no GWS loci	0.986	geneset_go	ASD	ALL	R:SIGNALING BY WNT
R_HSA_195721	DUP	0.703	0.482	no GWS loci	0.999	geneset_go	ASD	AFR	R:SIGNALING BY WNT
R_HSA_195721	DEL	0.802	0.422	all	0.866	geneset_go	MDD	EUR	R:SIGNALING BY WNT
R_HSA_195721	DEL	1.85	0.0645	no GWS loci	0.613	geneset_go	BD	ALL	R:SIGNALING BY WNT
R_HSA_195721	DUP	-1.82	0.0684	no GWS loci	0.514	geneset_go	BD	EUR	R:SIGNALING BY WNT
R_HSA_195721	DUP	-0.681	0.496	no GWS loci	0.999	geneset_go	MDD	EUR	R:SIGNALING BY WNT
R_HSA_195721	DEL	-1.27	0.204	all	0.397	geneset_go	SCZ	ALL	R:SIGNALING BY WNT
R_HSA_195721	DUP	0.669	0.503	all	0.997	geneset_go	ASD	AFR	R:SIGNALING BY WNT
R_HSA_195721	DEL	-1.09	0.275	no GWS loci	0.786	geneset_go	ADHD	EUR	R:SIGNALING BY WNT
R_HSA_195721	DUP	0.161	0.872	all	0.994	geneset_go	MDD	ASN	R:SIGNALING BY WNT
R_HSA_196849	DUP	0.777	0.437	no GWS loci	0.994	geneset_go	ASD	EUR	R:METABOLISM OF WATER-SOLUBLE VITAMINS AND COFACTORS
R_HSA_196849	DUP	-1.98	0.0476	no GWS loci	0.95	geneset_go	PTSD	ALL	R:METABOLISM OF WATER-SOLUBLE VITAMINS AND COFACTORS
R_HSA_196849	DEL	1.66	0.0969	all	0.513	geneset_go	ADHD	ALL	R:METABOLISM OF WATER-SOLUBLE VITAMINS AND COFACTORS
R_HSA_196849	DUP	-0.754	0.451	no GWS loci	0.986	geneset_go	MDD	ASN	R:METABOLISM OF WATER-SOLUBLE VITAMINS AND COFACTORS
R_HSA_196849	DUP	0.397	0.691	all	0.955	geneset_go	MDD	ALL	R:METABOLISM OF WATER-SOLUBLE VITAMINS AND COFACTORS
R_HSA_196849	DUP	-0.631	0.528	no GWS loci	0.892	geneset_go	ADHD	ALL	R:METABOLISM OF WATER-SOLUBLE VITAMINS AND COFACTORS
R_HSA_196849	DEL	1.12	0.261	all	0.924	geneset_go	ASD	ASN	R:METABOLISM OF WATER-SOLUBLE VITAMINS AND COFACTORS
R_HSA_196849	DUP	1.36	0.174	no GWS loci	0.999	geneset_go	ASD	AFR	R:METABOLISM OF WATER-SOLUBLE VITAMINS AND COFACTORS
R_HSA_196849	DEL	0.578	0.563	no GWS loci	0.967	geneset_go	PTSD	EUR	R:METABOLISM OF WATER-SOLUBLE VITAMINS AND COFACTORS
R_HSA_196849	DEL	2.76	0.00572	all	0.0716	geneset_go	ASD	ALL	R:METABOLISM OF WATER-SOLUBLE VITAMINS AND COFACTORS
R_HSA_196849	DEL	-0.0692	0.945	no GWS loci	1	geneset_go	ASD	LAT	R:METABOLISM OF WATER-SOLUBLE VITAMINS AND COFACTORS
R_HSA_196849	DUP	0.858	0.391	all	0.868	geneset_go	SCZ	ASN	R:METABOLISM OF WATER-SOLUBLE VITAMINS AND COFACTORS
R_HSA_196849	DEL	0.499	0.618	no GWS loci	0.972	geneset_go	PTSD	ALL	R:METABOLISM OF WATER-SOLUBLE VITAMINS AND COFACTORS
R_HSA_196849	DEL	1.09	0.274	all	0.788	geneset_go	PTSD	ALL	R:METABOLISM OF WATER-SOLUBLE VITAMINS AND COFACTORS
R_HSA_196849	DEL	1.43	0.154	no GWS loci	0.95	geneset_go	SCZ	ASN	R:METABOLISM OF WATER-SOLUBLE VITAMINS AND COFACTORS
R_HSA_196849	DEL	-1.09	0.275	no GWS loci	0.923	geneset_go	MDD	EUR	R:METABOLISM OF WATER-SOLUBLE VITAMINS AND COFACTORS
R_HSA_196849	DEL	-1.24	0.217	no GWS loci	0.953	geneset_go	MDD	ALL	R:METABOLISM OF WATER-SOLUBLE VITAMINS AND COFACTORS
R_HSA_196849	DEL	0.132	0.895	no GWS loci	0.981	geneset_go	SCZ	ALL	R:METABOLISM OF WATER-SOLUBLE VITAMINS AND COFACTORS
R_HSA_196849	DUP	0.125	0.901	all	0.988	geneset_go	ADHD	ALL	R:METABOLISM OF WATER-SOLUBLE VITAMINS AND COFACTORS
R_HSA_196849	DUP	-1.67	0.0956	no GWS loci	0.999	geneset_go	PTSD	EUR	R:METABOLISM OF WATER-SOLUBLE VITAMINS AND COFACTORS
R_HSA_196849	DUP	-0.416	0.677	all	0.88	geneset_go	BD	ALL	R:METABOLISM OF WATER-SOLUBLE VITAMINS AND COFACTORS
R_HSA_196849	DUP	0.726	0.468	no GWS loci	1	geneset_go	ASD	LAT	R:METABOLISM OF WATER-SOLUBLE VITAMINS AND COFACTORS
R_HSA_196849	DUP	1.17	0.241	all	0.879	geneset_go	ASD	EUR	R:METABOLISM OF WATER-SOLUBLE VITAMINS AND COFACTORS
R_HSA_196849	DUP	0.0281	0.978	all	1	geneset_go	ASD	ASN	R:METABOLISM OF WATER-SOLUBLE VITAMINS AND COFACTORS
R_HSA_196849	DEL	-0.225	0.822	all	0.961	geneset_go	MDD	EUR	R:METABOLISM OF WATER-SOLUBLE VITAMINS AND COFACTORS
R_HSA_196849	DUP	-0.757	0.449	all	0.789	geneset_go	PTSD	AFR	R:METABOLISM OF WATER-SOLUBLE VITAMINS AND COFACTORS
R_HSA_196849	DEL	-0.476	0.634	no GWS loci	0.899	geneset_go	SCZ	EUR	R:METABOLISM OF WATER-SOLUBLE VITAMINS AND COFACTORS
R_HSA_196849	DUP	0.249	0.804	no GWS loci	0.98	geneset_go	SCZ	ASN	R:METABOLISM OF WATER-SOLUBLE VITAMINS AND COFACTORS
R_HSA_196849	DEL	1.03	0.304	all	0.699	geneset_go	ADHD	EUR	R:METABOLISM OF WATER-SOLUBLE VITAMINS AND COFACTORS
R_HSA_196849	DUP	1.59	0.113	all	0.997	geneset_go	ASD	AFR	R:METABOLISM OF WATER-SOLUBLE VITAMINS AND COFACTORS
R_HSA_196849	DEL	-2.15	0.0316	all	0.321	geneset_go	BD	ALL	R:METABOLISM OF WATER-SOLUBLE VITAMINS AND COFACTORS
R_HSA_196849	DUP	1.7	0.0896	no GWS loci	0.986	geneset_go	ASD	ALL	R:METABOLISM OF WATER-SOLUBLE VITAMINS AND COFACTORS
R_HSA_196849	DUP	-0.488	0.625	no GWS loci	0.879	geneset_go	PTSD	AFR	R:METABOLISM OF WATER-SOLUBLE VITAMINS AND COFACTORS
R_HSA_196849	DUP	-0.169	0.866	all	0.959	geneset_go	BD	EUR	R:METABOLISM OF WATER-SOLUBLE VITAMINS AND COFACTORS
R_HSA_196849	DUP	-1.2	0.231	all	0.83	geneset_go	MDD	ASN	R:METABOLISM OF WATER-SOLUBLE VITAMINS AND COFACTORS
R_HSA_196849	DEL	-0.241	0.809	all	0.961	geneset_go	MDD	ALL	R:METABOLISM OF WATER-SOLUBLE VITAMINS AND COFACTORS
R_HSA_196849	DUP	-2.72	0.00645	all	0.708	geneset_go	PTSD	ALL	R:METABOLISM OF WATER-SOLUBLE VITAMINS AND COFACTORS
R_HSA_196849	DUP	0.38	0.704	no GWS loci	0.889	geneset_go	SCZ	ALL	R:METABOLISM OF WATER-SOLUBLE VITAMINS AND COFACTORS
R_HSA_196849	DEL	-0.152	0.879	all	1	geneset_go	ASD	LAT	R:METABOLISM OF WATER-SOLUBLE VITAMINS AND COFACTORS
R_HSA_196849	DUP	-0.63	0.529	all	0.921	geneset_go	ADHD	EUR	R:METABOLISM OF WATER-SOLUBLE VITAMINS AND COFACTORS
R_HSA_196849	DUP	0.698	0.485	no GWS loci	0.999	geneset_go	MDD	EUR	R:METABOLISM OF WATER-SOLUBLE VITAMINS AND COFACTORS
R_HSA_196849	DUP	-1.96	0.0498	all	0.989	geneset_go	PTSD	EUR	R:METABOLISM OF WATER-SOLUBLE VITAMINS AND COFACTORS
R_HSA_196849	DUP	0.61	0.542	all	0.934	geneset_go	MDD	EUR	R:METABOLISM OF WATER-SOLUBLE VITAMINS AND COFACTORS
R_HSA_196849	DEL	0.587	0.557	no GWS loci	0.889	geneset_go	PTSD	AFR	R:METABOLISM OF WATER-SOLUBLE VITAMINS AND COFACTORS
R_HSA_196849	DUP	2.84	0.00446	all	0.0416	geneset_go	SCZ	ALL	R:METABOLISM OF WATER-SOLUBLE VITAMINS AND COFACTORS
R_HSA_196849	DUP	2.53	0.0114	all	0.0808	geneset_go	SCZ	EUR	R:METABOLISM OF WATER-SOLUBLE VITAMINS AND COFACTORS
R_HSA_196849	DEL	0.0836	0.933	all	0.961	geneset_go	ASD	AFR	R:METABOLISM OF WATER-SOLUBLE VITAMINS AND COFACTORS
R_HSA_196849	DEL	2.17	0.0301	all	0.224	geneset_go	ASD	EUR	R:METABOLISM OF WATER-SOLUBLE VITAMINS AND COFACTORS
R_HSA_196849	DUP	-0.944	0.345	no GWS loci	0.834	geneset_go	ADHD	EUR	R:METABOLISM OF WATER-SOLUBLE VITAMINS AND COFACTORS
R_HSA_196849	DEL	1.98	0.0477	all	1	geneset_go	SCZ	ASN	R:METABOLISM OF WATER-SOLUBLE VITAMINS AND COFACTORS
R_HSA_196849	DEL	1.71	0.087	all	0.57	geneset_go	PTSD	AFR	R:METABOLISM OF WATER-SOLUBLE VITAMINS AND COFACTORS
R_HSA_196849	DEL	2.18	0.0295	no GWS loci	0.629	geneset_go	ADHD	ALL	R:METABOLISM OF WATER-SOLUBLE VITAMINS AND COFACTORS
R_HSA_196849	DUP	0.555	0.579	no GWS loci	0.994	geneset_go	MDD	ALL	R:METABOLISM OF WATER-SOLUBLE VITAMINS AND COFACTORS
R_HSA_196849	DEL	0.767	0.443	all	0.906	geneset_go	PTSD	EUR	R:METABOLISM OF WATER-SOLUBLE VITAMINS AND COFACTORS
R_HSA_196849	DEL	-0.776	0.438	all	0.625	geneset_go	SCZ	ALL	R:METABOLISM OF WATER-SOLUBLE VITAMINS AND COFACTORS
R_HSA_196849	DEL	-0.0131	0.99	all	0.999	geneset_go	MDD	ASN	R:METABOLISM OF WATER-SOLUBLE VITAMINS AND COFACTORS
R_HSA_196849	DUP	-0.98	0.327	no GWS loci	0.784	geneset_go	BD	EUR	R:METABOLISM OF WATER-SOLUBLE VITAMINS AND COFACTORS
R_HSA_196849	DEL	1.79	0.0735	no GWS loci	0.782	geneset_go	ADHD	EUR	R:METABOLISM OF WATER-SOLUBLE VITAMINS AND COFACTORS
R_HSA_196849	DEL	-2.11	0.0352	all	0.341	geneset_go	BD	EUR	R:METABOLISM OF WATER-SOLUBLE VITAMINS AND COFACTORS
R_HSA_196849	DEL	-1.66	0.0977	no GWS loci	0.665	geneset_go	BD	EUR	R:METABOLISM OF WATER-SOLUBLE VITAMINS AND COFACTORS
R_HSA_196849	DEL	0.613	0.54	no GWS loci	1	geneset_go	ASD	ASN	R:METABOLISM OF WATER-SOLUBLE VITAMINS AND COFACTORS
R_HSA_196849	DUP	1.05	0.292	all	0.972	geneset_go	ASD	LAT	R:METABOLISM OF WATER-SOLUBLE VITAMINS AND COFACTORS
R_HSA_196849	DEL	1.28	0.199	no GWS loci	0.843	geneset_go	ASD	ALL	R:METABOLISM OF WATER-SOLUBLE VITAMINS AND COFACTORS
R_HSA_196849	DEL	-1.51	0.131	no GWS loci	0.689	geneset_go	BD	ALL	R:METABOLISM OF WATER-SOLUBLE VITAMINS AND COFACTORS
R_HSA_196849	DEL	-0.329	0.742	no GWS loci	0.979	geneset_go	MDD	ASN	R:METABOLISM OF WATER-SOLUBLE VITAMINS AND COFACTORS
R_HSA_196849	DUP	0.575	0.565	no GWS loci	0.887	geneset_go	ASD	ASN	R:METABOLISM OF WATER-SOLUBLE VITAMINS AND COFACTORS
R_HSA_196849	DEL	-1.39	0.164	all	0.343	geneset_go	SCZ	EUR	R:METABOLISM OF WATER-SOLUBLE VITAMINS AND COFACTORS
R_HSA_196849	DEL	0.49	0.624	no GWS loci	0.983	geneset_go	ASD	EUR	R:METABOLISM OF WATER-SOLUBLE VITAMINS AND COFACTORS
R_HSA_196849	DUP	-1.22	0.222	no GWS loci	0.713	geneset_go	BD	ALL	R:METABOLISM OF WATER-SOLUBLE VITAMINS AND COFACTORS
R_HSA_196849	DEL	0.257	0.797	no GWS loci	0.912	geneset_go	ASD	AFR	R:METABOLISM OF WATER-SOLUBLE VITAMINS AND COFACTORS
R_HSA_196849	DUP	1.48	0.14	all	0.711	geneset_go	ASD	ALL	R:METABOLISM OF WATER-SOLUBLE VITAMINS AND COFACTORS
R_HSA_196849	DUP	0.403	0.687	no GWS loci	0.902	geneset_go	SCZ	EUR	R:METABOLISM OF WATER-SOLUBLE VITAMINS AND COFACTORS
R_HSA_196854	DEL	-0.0875	0.93	all	0.986	geneset_go	MDD	ALL	R:METABOLISM OF VITAMINS AND COFACTORS
R_HSA_196854	DEL	0.0836	0.933	all	0.961	geneset_go	ASD	AFR	R:METABOLISM OF VITAMINS AND COFACTORS
R_HSA_196854	DEL	-0.468	0.639	no GWS loci	0.986	geneset_go	MDD	EUR	R:METABOLISM OF VITAMINS AND COFACTORS
R_HSA_196854	DUP	-0.783	0.434	no GWS loci	0.97	geneset_go	SCZ	ASN	R:METABOLISM OF VITAMINS AND COFACTORS
R_HSA_196854	DUP	-0.518	0.605	no GWS loci	0.996	geneset_go	MDD	ASN	R:METABOLISM OF VITAMINS AND COFACTORS
R_HSA_196854	DEL	-1.5	0.132	all	0.538	geneset_go	BD	ALL	R:METABOLISM OF VITAMINS AND COFACTORS
R_HSA_196854	DUP	-0.418	0.676	all	0.955	geneset_go	MDD	ALL	R:METABOLISM OF VITAMINS AND COFACTORS
R_HSA_196854	DEL	0.467	0.64	no GWS loci	0.972	geneset_go	PTSD	ALL	R:METABOLISM OF VITAMINS AND COFACTORS
R_HSA_196854	DUP	-1.16	0.247	no GWS loci	0.999	geneset_go	PTSD	EUR	R:METABOLISM OF VITAMINS AND COFACTORS
R_HSA_196854	DEL	0.462	0.644	all	0.863	geneset_go	ADHD	ALL	R:METABOLISM OF VITAMINS AND COFACTORS
R_HSA_196854	DUP	1.08	0.28	no GWS loci	1	geneset_go	ASD	LAT	R:METABOLISM OF VITAMINS AND COFACTORS
R_HSA_196854	DEL	-0.765	0.444	no GWS loci	0.946	geneset_go	MDD	ASN	R:METABOLISM OF VITAMINS AND COFACTORS
R_HSA_196854	DUP	-1.51	0.132	no GWS loci	0.95	geneset_go	PTSD	ALL	R:METABOLISM OF VITAMINS AND COFACTORS
R_HSA_196854	DEL	-0.427	0.669	all	1	geneset_go	ASD	ASN	R:METABOLISM OF VITAMINS AND COFACTORS
R_HSA_196854	DUP	0.238	0.812	all	0.974	geneset_go	ADHD	ALL	R:METABOLISM OF VITAMINS AND COFACTORS
R_HSA_196854	DUP	-0.236	0.814	all	0.967	geneset_go	SCZ	ASN	R:METABOLISM OF VITAMINS AND COFACTORS
R_HSA_196854	DEL	-0.94	0.347	all	0.545	geneset_go	SCZ	ALL	R:METABOLISM OF VITAMINS AND COFACTORS
R_HSA_196854	DEL	-0.322	0.747	no GWS loci	1	geneset_go	ASD	LAT	R:METABOLISM OF VITAMINS AND COFACTORS
R_HSA_196854	DEL	-1.13	0.258	no GWS loci	0.778	geneset_go	BD	EUR	R:METABOLISM OF VITAMINS AND COFACTORS
R_HSA_196854	DUP	0.0125	0.99	all	0.996	geneset_go	BD	ALL	R:METABOLISM OF VITAMINS AND COFACTORS
R_HSA_196854	DEL	0.238	0.812	no GWS loci	0.962	geneset_go	ADHD	EUR	R:METABOLISM OF VITAMINS AND COFACTORS
R_HSA_196854	DEL	0.791	0.429	no GWS loci	0.951	geneset_go	PTSD	EUR	R:METABOLISM OF VITAMINS AND COFACTORS
R_HSA_196854	DUP	-0.459	0.646	no GWS loci	0.886	geneset_go	PTSD	AFR	R:METABOLISM OF VITAMINS AND COFACTORS
R_HSA_196854	DUP	1.31	0.189	all	0.972	geneset_go	ASD	LAT	R:METABOLISM OF VITAMINS AND COFACTORS
R_HSA_196854	DUP	-0.529	0.597	all	0.862	geneset_go	PTSD	AFR	R:METABOLISM OF VITAMINS AND COFACTORS
R_HSA_196854	DUP	-0.49	0.624	no GWS loci	0.934	geneset_go	ADHD	ALL	R:METABOLISM OF VITAMINS AND COFACTORS
R_HSA_196854	DEL	-0.419	0.675	all	1	geneset_go	ASD	LAT	R:METABOLISM OF VITAMINS AND COFACTORS
R_HSA_196854	DEL	-1.36	0.172	all	0.352	geneset_go	SCZ	EUR	R:METABOLISM OF VITAMINS AND COFACTORS
R_HSA_196854	DEL	1.64	0.102	all	1	geneset_go	SCZ	ASN	R:METABOLISM OF VITAMINS AND COFACTORS
R_HSA_196854	DUP	-0.317	0.751	all	0.981	geneset_go	MDD	EUR	R:METABOLISM OF VITAMINS AND COFACTORS
R_HSA_196854	DEL	0.132	0.895	all	0.982	geneset_go	MDD	EUR	R:METABOLISM OF VITAMINS AND COFACTORS
R_HSA_196854	DEL	0.952	0.341	no GWS loci	0.899	geneset_go	ASD	ALL	R:METABOLISM OF VITAMINS AND COFACTORS
R_HSA_196854	DUP	-0.732	0.464	no GWS loci	0.874	geneset_go	ADHD	EUR	R:METABOLISM OF VITAMINS AND COFACTORS
R_HSA_196854	DEL	0.852	0.394	all	0.799	geneset_go	PTSD	AFR	R:METABOLISM OF VITAMINS AND COFACTORS
R_HSA_196854	DEL	0.168	0.867	no GWS loci	0.971	geneset_go	SCZ	ALL	R:METABOLISM OF VITAMINS AND COFACTORS
R_HSA_196854	DEL	0.861	0.389	all	0.89	geneset_go	PTSD	EUR	R:METABOLISM OF VITAMINS AND COFACTORS
R_HSA_196854	DUP	-0.00921	0.993	all	1	geneset_go	ASD	ASN	R:METABOLISM OF VITAMINS AND COFACTORS
R_HSA_196854	DUP	1.39	0.164	no GWS loci	0.986	geneset_go	ASD	ALL	R:METABOLISM OF VITAMINS AND COFACTORS
R_HSA_196854	DUP	-1.45	0.147	all	0.989	geneset_go	PTSD	EUR	R:METABOLISM OF VITAMINS AND COFACTORS
R_HSA_196854	DEL	0.391	0.696	no GWS loci	0.935	geneset_go	ADHD	ALL	R:METABOLISM OF VITAMINS AND COFACTORS
R_HSA_196854	DEL	0.0559	0.955	all	0.986	geneset_go	ADHD	EUR	R:METABOLISM OF VITAMINS AND COFACTORS
R_HSA_196854	DUP	-0.576	0.565	no GWS loci	0.887	geneset_go	BD	ALL	R:METABOLISM OF VITAMINS AND COFACTORS
R_HSA_196854	DEL	-0.793	0.428	no GWS loci	0.96	geneset_go	MDD	ALL	R:METABOLISM OF VITAMINS AND COFACTORS
R_HSA_196854	DUP	-2.04	0.0409	all	0.809	geneset_go	PTSD	ALL	R:METABOLISM OF VITAMINS AND COFACTORS
R_HSA_196854	DEL	0.866	0.387	all	0.845	geneset_go	PTSD	ALL	R:METABOLISM OF VITAMINS AND COFACTORS
R_HSA_196854	DUP	-0.307	0.759	no GWS loci	0.994	geneset_go	MDD	ALL	R:METABOLISM OF VITAMINS AND COFACTORS
R_HSA_196854	DUP	1.59	0.113	all	0.997	geneset_go	ASD	AFR	R:METABOLISM OF VITAMINS AND COFACTORS
R_HSA_196854	DUP	1.77	0.077	all	0.254	geneset_go	SCZ	ALL	R:METABOLISM OF VITAMINS AND COFACTORS
R_HSA_196854	DEL	1.26	0.207	no GWS loci	0.95	geneset_go	SCZ	ASN	R:METABOLISM OF VITAMINS AND COFACTORS
R_HSA_196854	DEL	0.512	0.608	no GWS loci	0.983	geneset_go	ASD	EUR	R:METABOLISM OF VITAMINS AND COFACTORS
R_HSA_196854	DEL	-0.292	0.77	no GWS loci	0.944	geneset_go	SCZ	EUR	R:METABOLISM OF VITAMINS AND COFACTORS
R_HSA_196854	DUP	0.869	0.385	no GWS loci	0.994	geneset_go	ASD	EUR	R:METABOLISM OF VITAMINS AND COFACTORS
R_HSA_196854	DUP	-0.491	0.624	no GWS loci	0.9	geneset_go	BD	EUR	R:METABOLISM OF VITAMINS AND COFACTORS
R_HSA_196854	DEL	1.88	0.0602	all	0.33	geneset_go	ASD	EUR	R:METABOLISM OF VITAMINS AND COFACTORS
R_HSA_196854	DUP	0.378	0.705	no GWS loci	0.936	geneset_go	ASD	ASN	R:METABOLISM OF VITAMINS AND COFACTORS
R_HSA_196854	DEL	-1.36	0.174	all	0.616	geneset_go	BD	EUR	R:METABOLISM OF VITAMINS AND COFACTORS
R_HSA_196854	DUP	-0.295	0.768	no GWS loci	0.999	geneset_go	MDD	EUR	R:METABOLISM OF VITAMINS AND COFACTORS
R_HSA_196854	DUP	-0.932	0.352	all	0.888	geneset_go	MDD	ASN	R:METABOLISM OF VITAMINS AND COFACTORS
R_HSA_196854	DUP	1.57	0.115	all	0.318	geneset_go	SCZ	EUR	R:METABOLISM OF VITAMINS AND COFACTORS
R_HSA_196854	DUP	1.31	0.19	all	0.772	geneset_go	ASD	ALL	R:METABOLISM OF VITAMINS AND COFACTORS
R_HSA_196854	DUP	-0.545	0.586	no GWS loci	0.846	geneset_go	SCZ	ALL	R:METABOLISM OF VITAMINS AND COFACTORS
R_HSA_196854	DUP	1.34	0.18	all	0.873	geneset_go	ASD	EUR	R:METABOLISM OF VITAMINS AND COFACTORS
R_HSA_196854	DUP	0.141	0.888	all	0.965	geneset_go	BD	EUR	R:METABOLISM OF VITAMINS AND COFACTORS
R_HSA_196854	DUP	-0.566	0.571	no GWS loci	0.85	geneset_go	SCZ	EUR	R:METABOLISM OF VITAMINS AND COFACTORS
R_HSA_196854	DEL	-0.0503	0.96	no GWS loci	0.996	geneset_go	PTSD	AFR	R:METABOLISM OF VITAMINS AND COFACTORS
R_HSA_196854	DEL	2.1	0.0361	all	0.197	geneset_go	ASD	ALL	R:METABOLISM OF VITAMINS AND COFACTORS
R_HSA_196854	DUP	-0.316	0.752	all	0.967	geneset_go	ADHD	EUR	R:METABOLISM OF VITAMINS AND COFACTORS
R_HSA_196854	DEL	-1.05	0.294	no GWS loci	0.816	geneset_go	BD	ALL	R:METABOLISM OF VITAMINS AND COFACTORS
R_HSA_196854	DUP	1.36	0.174	no GWS loci	0.999	geneset_go	ASD	AFR	R:METABOLISM OF VITAMINS AND COFACTORS
R_HSA_196854	DEL	-0.463	0.643	all	0.956	geneset_go	MDD	ASN	R:METABOLISM OF VITAMINS AND COFACTORS
R_HSA_196854	DEL	-0.417	0.677	no GWS loci	1	geneset_go	ASD	ASN	R:METABOLISM OF VITAMINS AND COFACTORS
R_HSA_196854	DEL	0.257	0.797	no GWS loci	0.912	geneset_go	ASD	AFR	R:METABOLISM OF VITAMINS AND COFACTORS
R_HSA_1980143	DEL	0.574	0.566	all	0.901	geneset_go	ASD	AFR	R:SIGNALING BY NOTCH1
R_HSA_1980143	DEL	-1.37	0.17	all	0.782	geneset_go	MDD	ALL	R:SIGNALING BY NOTCH1
R_HSA_1980143	DUP	-1.75	0.0809	no GWS loci	0.896	geneset_go	ASD	LAT	R:SIGNALING BY NOTCH1
R_HSA_1980143	DEL	-0.66	0.509	all	0.8	geneset_go	ADHD	ALL	R:SIGNALING BY NOTCH1
R_HSA_1980143	DUP	-0.364	0.716	all	0.939	geneset_go	ASD	ASN	R:SIGNALING BY NOTCH1
R_HSA_1980143	DUP	-0.313	0.754	all	0.962	geneset_go	MDD	ALL	R:SIGNALING BY NOTCH1
R_HSA_1980143	DEL	0	1	no GWS loci	1	geneset_go	ASD	LAT	R:SIGNALING BY NOTCH1
R_HSA_1980143	DUP	-2.34	0.0192	all	0.729	geneset_go	ADHD	ALL	R:SIGNALING BY NOTCH1
R_HSA_1980143	DEL	1.47	0.141	all	0.853	geneset_go	ASD	ASN	R:SIGNALING BY NOTCH1
R_HSA_1980143	DEL	-0.221	0.825	all	0.98	geneset_go	MDD	ASN	R:SIGNALING BY NOTCH1
R_HSA_1980143	DUP	-1.8	0.0719	all	0.957	geneset_go	ASD	LAT	R:SIGNALING BY NOTCH1
R_HSA_1980143	DEL	1.52	0.13	no GWS loci	0.713	geneset_go	PTSD	ALL	R:SIGNALING BY NOTCH1
R_HSA_1980143	DUP	-1.14	0.256	no GWS loci	0.95	geneset_go	PTSD	ALL	R:SIGNALING BY NOTCH1
R_HSA_1980143	DEL	1.04	0.296	all	0.81	geneset_go	PTSD	ALL	R:SIGNALING BY NOTCH1
R_HSA_1980143	DEL	-0.063	0.95	no GWS loci	0.999	geneset_go	MDD	ASN	R:SIGNALING BY NOTCH1
R_HSA_1980143	DEL	-2.05	0.0401	no GWS loci	0.437	geneset_go	SCZ	ALL	R:SIGNALING BY NOTCH1
R_HSA_1980143	DUP	-0.0234	0.981	all	0.993	geneset_go	BD	ALL	R:SIGNALING BY NOTCH1
R_HSA_1980143	DUP	0.729	0.466	all	0.899	geneset_go	SCZ	ASN	R:SIGNALING BY NOTCH1
R_HSA_1980143	DEL	-1.13	0.258	no GWS loci	0.955	geneset_go	MDD	ALL	R:SIGNALING BY NOTCH1
R_HSA_1980143	DEL	0.177	0.859	all	0.969	geneset_go	BD	ALL	R:SIGNALING BY NOTCH1
R_HSA_1980143	DEL	0.511	0.609	no GWS loci	0.893	geneset_go	BD	EUR	R:SIGNALING BY NOTCH1
R_HSA_1980143	DEL	-0.282	0.778	no GWS loci	0.963	geneset_go	ADHD	ALL	R:SIGNALING BY NOTCH1
R_HSA_1980143	DUP	-2.27	0.0234	no GWS loci	0.513	geneset_go	ADHD	ALL	R:SIGNALING BY NOTCH1
R_HSA_1980143	DEL	-0.954	0.34	no GWS loci	0.964	geneset_go	ASD	EUR	R:SIGNALING BY NOTCH1
R_HSA_1980143	DUP	0.652	0.515	no GWS loci	0.991	geneset_go	MDD	ASN	R:SIGNALING BY NOTCH1
R_HSA_1980143	DEL	0.361	0.718	no GWS loci	0.897	geneset_go	ASD	AFR	R:SIGNALING BY NOTCH1
R_HSA_1980143	DEL	0.782	0.434	no GWS loci	0.863	geneset_go	BD	ALL	R:SIGNALING BY NOTCH1
R_HSA_1980143	DUP	-1.23	0.219	all	0.459	geneset_go	SCZ	ALL	R:SIGNALING BY NOTCH1
R_HSA_1980143	DUP	0.991	0.322	all	0.933	geneset_go	ASD	EUR	R:SIGNALING BY NOTCH1
R_HSA_1980143	DEL	0	1	all	1	geneset_go	ASD	LAT	R:SIGNALING BY NOTCH1
R_HSA_1980143	DUP	-2.27	0.0231	no GWS loci	0.516	geneset_go	ADHD	EUR	R:SIGNALING BY NOTCH1
R_HSA_1980143	DUP	0.0659	0.947	all	0.981	geneset_go	BD	EUR	R:SIGNALING BY NOTCH1
R_HSA_1980143	DUP	-0.448	0.654	all	0.894	geneset_go	PTSD	AFR	R:SIGNALING BY NOTCH1
R_HSA_1980143	DEL	-1.49	0.136	all	0.635	geneset_go	PTSD	AFR	R:SIGNALING BY NOTCH1
R_HSA_1980143	DUP	0.147	0.883	no GWS loci	0.983	geneset_go	BD	EUR	R:SIGNALING BY NOTCH1
R_HSA_1980143	DEL	1.53	0.126	no GWS loci	0.786	geneset_go	PTSD	EUR	R:SIGNALING BY NOTCH1
R_HSA_1980143	DUP	-0.414	0.679	no GWS loci	0.924	geneset_go	ASD	ASN	R:SIGNALING BY NOTCH1
R_HSA_1980143	DUP	-0.895	0.371	no GWS loci	0.999	geneset_go	PTSD	EUR	R:SIGNALING BY NOTCH1
R_HSA_1980143	DEL	-2.68	0.00746	all	0.0423	geneset_go	SCZ	ALL	R:SIGNALING BY NOTCH1
R_HSA_1980143	DUP	-1.38	0.168	all	0.836	geneset_go	PTSD	ALL	R:SIGNALING BY NOTCH1
R_HSA_1980143	DUP	0.0678	0.946	no GWS loci	0.985	geneset_go	BD	ALL	R:SIGNALING BY NOTCH1
R_HSA_1980143	DEL	1.11	0.268	all	0.822	geneset_go	PTSD	EUR	R:SIGNALING BY NOTCH1
R_HSA_1980143	DEL	-2.36	0.0181	all	0.0804	geneset_go	SCZ	EUR	R:SIGNALING BY NOTCH1
R_HSA_1980143	DEL	-0.246	0.806	no GWS loci	0.962	geneset_go	ADHD	EUR	R:SIGNALING BY NOTCH1
R_HSA_1980143	DUP	-0.485	0.627	no GWS loci	0.999	geneset_go	MDD	EUR	R:SIGNALING BY NOTCH1
R_HSA_1980143	DEL	-0.271	0.786	all	0.931	geneset_go	ASD	EUR	R:SIGNALING BY NOTCH1
R_HSA_1980143	DEL	-1.32	0.187	all	0.741	geneset_go	MDD	EUR	R:SIGNALING BY NOTCH1
R_HSA_1980143	DUP	0.67	0.503	all	0.941	geneset_go	MDD	ASN	R:SIGNALING BY NOTCH1
R_HSA_1980143	DUP	-0.312	0.755	no GWS loci	0.994	geneset_go	MDD	ALL	R:SIGNALING BY NOTCH1
R_HSA_1980143	DUP	0.191	0.849	no GWS loci	0.989	geneset_go	ASD	ALL	R:SIGNALING BY NOTCH1
R_HSA_1980143	DEL	-1.25	0.21	no GWS loci	0.701	geneset_go	PTSD	AFR	R:SIGNALING BY NOTCH1
R_HSA_1980143	DUP	-1.7	0.0894	no GWS loci	0.999	geneset_go	ASD	AFR	R:SIGNALING BY NOTCH1
R_HSA_1980143	DUP	-1.17	0.243	all	0.989	geneset_go	PTSD	EUR	R:SIGNALING BY NOTCH1
R_HSA_1980143	DUP	1.59	0.113	no GWS loci	0.994	geneset_go	ASD	EUR	R:SIGNALING BY NOTCH1
R_HSA_1980143	DEL	-1.09	0.275	no GWS loci	0.923	geneset_go	MDD	EUR	R:SIGNALING BY NOTCH1
R_HSA_1980143	DEL	-1.74	0.0827	no GWS loci	0.493	geneset_go	SCZ	EUR	R:SIGNALING BY NOTCH1
R_HSA_1980143	DUP	-1.58	0.113	no GWS loci	0.51	geneset_go	SCZ	ALL	R:SIGNALING BY NOTCH1
R_HSA_1980143	DUP	-0.63	0.529	all	0.929	geneset_go	MDD	EUR	R:SIGNALING BY NOTCH1
R_HSA_1980143	DEL	1.32	0.188	no GWS loci	1	geneset_go	ASD	ASN	R:SIGNALING BY NOTCH1
R_HSA_1980143	DUP	0.741	0.459	no GWS loci	0.97	geneset_go	SCZ	ASN	R:SIGNALING BY NOTCH1
R_HSA_1980143	DEL	-1.07	0.283	no GWS loci	0.95	geneset_go	SCZ	ASN	R:SIGNALING BY NOTCH1
R_HSA_1980143	DUP	-2.32	0.0204	all	0.734	geneset_go	ADHD	EUR	R:SIGNALING BY NOTCH1
R_HSA_1980143	DEL	-0.419	0.675	no GWS loci	0.953	geneset_go	ASD	ALL	R:SIGNALING BY NOTCH1
R_HSA_1980143	DEL	0.18	0.857	all	0.957	geneset_go	ASD	ALL	R:SIGNALING BY NOTCH1
R_HSA_1980143	DUP	-1.24	0.213	all	0.456	geneset_go	SCZ	EUR	R:SIGNALING BY NOTCH1
R_HSA_1980143	DEL	-1.32	0.187	all	1	geneset_go	SCZ	ASN	R:SIGNALING BY NOTCH1
R_HSA_1980143	DEL	-0.763	0.445	all	0.799	geneset_go	ADHD	EUR	R:SIGNALING BY NOTCH1
R_HSA_1980143	DUP	-1.81	0.0701	all	0.997	geneset_go	ASD	AFR	R:SIGNALING BY NOTCH1
R_HSA_1980143	DUP	-0.349	0.727	all	0.964	geneset_go	ASD	ALL	R:SIGNALING BY NOTCH1
R_HSA_1980143	DEL	-0.0387	0.969	all	0.99	geneset_go	BD	EUR	R:SIGNALING BY NOTCH1
R_HSA_1980143	DUP	-1.89	0.0586	no GWS loci	0.404	geneset_go	SCZ	EUR	R:SIGNALING BY NOTCH1
R_HSA_1980143	DUP	-0.646	0.518	no GWS loci	0.826	geneset_go	PTSD	AFR	R:SIGNALING BY NOTCH1
R_HSA_198725	DEL	0.505	0.613	all	0.925	geneset_go	MDD	ALL	R:NUCLEAR EVENTS (KINASE AND TRANSCRIPTION FACTOR ACTIVATION)
R_HSA_198725	DUP	-0.94	0.347	no GWS loci	0.95	geneset_go	PTSD	ALL	R:NUCLEAR EVENTS (KINASE AND TRANSCRIPTION FACTOR ACTIVATION)
R_HSA_198725	DEL	-0.995	0.32	all	0.7	geneset_go	ADHD	ALL	R:NUCLEAR EVENTS (KINASE AND TRANSCRIPTION FACTOR ACTIVATION)
R_HSA_198725	DUP	3.96	7.36e-05	all	0.0028	geneset_go	SCZ	ALL	R:NUCLEAR EVENTS (KINASE AND TRANSCRIPTION FACTOR ACTIVATION)
R_HSA_198725	DEL	1.12	0.263	no GWS loci	0.835	geneset_go	PTSD	ALL	R:NUCLEAR EVENTS (KINASE AND TRANSCRIPTION FACTOR ACTIVATION)
R_HSA_198725	DUP	0.648	0.517	all	0.977	geneset_go	ASD	LAT	R:NUCLEAR EVENTS (KINASE AND TRANSCRIPTION FACTOR ACTIVATION)
R_HSA_198725	DEL	0.972	0.331	all	1	geneset_go	ASD	LAT	R:NUCLEAR EVENTS (KINASE AND TRANSCRIPTION FACTOR ACTIVATION)
R_HSA_198725	DUP	0.837	0.403	no GWS loci	0.824	geneset_go	BD	EUR	R:NUCLEAR EVENTS (KINASE AND TRANSCRIPTION FACTOR ACTIVATION)
R_HSA_198725	DUP	2.79	0.00529	all	0.171	geneset_go	BD	ALL	R:NUCLEAR EVENTS (KINASE AND TRANSCRIPTION FACTOR ACTIVATION)
R_HSA_198725	DEL	-0.446	0.655	no GWS loci	0.964	geneset_go	MDD	ASN	R:NUCLEAR EVENTS (KINASE AND TRANSCRIPTION FACTOR ACTIVATION)
R_HSA_198725	DEL	-0.617	0.537	no GWS loci	0.886	geneset_go	ADHD	EUR	R:NUCLEAR EVENTS (KINASE AND TRANSCRIPTION FACTOR ACTIVATION)
R_HSA_198725	DUP	-1.01	0.312	all	0.87	geneset_go	ADHD	ALL	R:NUCLEAR EVENTS (KINASE AND TRANSCRIPTION FACTOR ACTIVATION)
R_HSA_198725	DUP	-1.15	0.252	no GWS loci	0.755	geneset_go	ADHD	ALL	R:NUCLEAR EVENTS (KINASE AND TRANSCRIPTION FACTOR ACTIVATION)
R_HSA_198725	DEL	-0.927	0.354	no GWS loci	0.766	geneset_go	SCZ	ALL	R:NUCLEAR EVENTS (KINASE AND TRANSCRIPTION FACTOR ACTIVATION)
R_HSA_198725	DEL	1.04	0.3	all	0.924	geneset_go	ASD	ASN	R:NUCLEAR EVENTS (KINASE AND TRANSCRIPTION FACTOR ACTIVATION)
R_HSA_198725	DEL	1.24	0.216	all	0.757	geneset_go	PTSD	ALL	R:NUCLEAR EVENTS (KINASE AND TRANSCRIPTION FACTOR ACTIVATION)
R_HSA_198725	DEL	-3.92	9.03e-05	all	0.00166	geneset_go	SCZ	ALL	R:NUCLEAR EVENTS (KINASE AND TRANSCRIPTION FACTOR ACTIVATION)
R_HSA_198725	DUP	-1.83	0.0676	all	0.836	geneset_go	PTSD	ALL	R:NUCLEAR EVENTS (KINASE AND TRANSCRIPTION FACTOR ACTIVATION)
R_HSA_198725	DEL	0.166	0.868	no GWS loci	0.989	geneset_go	ASD	EUR	R:NUCLEAR EVENTS (KINASE AND TRANSCRIPTION FACTOR ACTIVATION)
R_HSA_198725	DEL	0	1	no GWS loci	1	geneset_go	ASD	ASN	R:NUCLEAR EVENTS (KINASE AND TRANSCRIPTION FACTOR ACTIVATION)
R_HSA_198725	DEL	-1.41	0.158	all	0.709	geneset_go	ASD	AFR	R:NUCLEAR EVENTS (KINASE AND TRANSCRIPTION FACTOR ACTIVATION)
R_HSA_198725	DEL	-4.02	5.89e-05	all	0.00131	geneset_go	SCZ	EUR	R:NUCLEAR EVENTS (KINASE AND TRANSCRIPTION FACTOR ACTIVATION)
R_HSA_198725	DEL	-1.18	0.24	no GWS loci	0.786	geneset_go	BD	ALL	R:NUCLEAR EVENTS (KINASE AND TRANSCRIPTION FACTOR ACTIVATION)
R_HSA_198725	DUP	0.126	0.9	no GWS loci	0.997	geneset_go	ASD	EUR	R:NUCLEAR EVENTS (KINASE AND TRANSCRIPTION FACTOR ACTIVATION)
R_HSA_198725	DUP	-1.35	0.176	all	0.989	geneset_go	PTSD	EUR	R:NUCLEAR EVENTS (KINASE AND TRANSCRIPTION FACTOR ACTIVATION)
R_HSA_198725	DEL	-1.47	0.14	no GWS loci	0.635	geneset_go	ASD	AFR	R:NUCLEAR EVENTS (KINASE AND TRANSCRIPTION FACTOR ACTIVATION)
R_HSA_198725	DUP	4.09	4.26e-05	all	0.00337	geneset_go	SCZ	EUR	R:NUCLEAR EVENTS (KINASE AND TRANSCRIPTION FACTOR ACTIVATION)
R_HSA_198725	DEL	-0.422	0.673	all	0.918	geneset_go	PTSD	AFR	R:NUCLEAR EVENTS (KINASE AND TRANSCRIPTION FACTOR ACTIVATION)
R_HSA_198725	DEL	-0.562	0.574	no GWS loci	0.893	geneset_go	ADHD	ALL	R:NUCLEAR EVENTS (KINASE AND TRANSCRIPTION FACTOR ACTIVATION)
R_HSA_198725	DEL	0.699	0.485	all	0.902	geneset_go	MDD	EUR	R:NUCLEAR EVENTS (KINASE AND TRANSCRIPTION FACTOR ACTIVATION)
R_HSA_198725	DUP	-0.093	0.926	no GWS loci	0.99	geneset_go	ASD	ALL	R:NUCLEAR EVENTS (KINASE AND TRANSCRIPTION FACTOR ACTIVATION)
R_HSA_198725	DUP	2.2	0.0277	all	0.696	geneset_go	MDD	ALL	R:NUCLEAR EVENTS (KINASE AND TRANSCRIPTION FACTOR ACTIVATION)
R_HSA_198725	DUP	0.693	0.488	no GWS loci	0.856	geneset_go	BD	ALL	R:NUCLEAR EVENTS (KINASE AND TRANSCRIPTION FACTOR ACTIVATION)
R_HSA_198725	DUP	-1.17	0.24	no GWS loci	0.749	geneset_go	ASD	ASN	R:NUCLEAR EVENTS (KINASE AND TRANSCRIPTION FACTOR ACTIVATION)
R_HSA_198725	DEL	-1.56	0.119	all	0.55	geneset_go	ADHD	EUR	R:NUCLEAR EVENTS (KINASE AND TRANSCRIPTION FACTOR ACTIVATION)
R_HSA_198725	DEL	-1.13	0.26	no GWS loci	0.868	geneset_go	ASD	ALL	R:NUCLEAR EVENTS (KINASE AND TRANSCRIPTION FACTOR ACTIVATION)
R_HSA_198725	DUP	1.28	0.202	no GWS loci	0.999	geneset_go	MDD	EUR	R:NUCLEAR EVENTS (KINASE AND TRANSCRIPTION FACTOR ACTIVATION)
R_HSA_198725	DEL	0.922	0.356	no GWS loci	0.908	geneset_go	PTSD	EUR	R:NUCLEAR EVENTS (KINASE AND TRANSCRIPTION FACTOR ACTIVATION)
R_HSA_198725	DUP	1.42	0.156	no GWS loci	0.994	geneset_go	MDD	ALL	R:NUCLEAR EVENTS (KINASE AND TRANSCRIPTION FACTOR ACTIVATION)
R_HSA_198725	DEL	0.34	0.734	no GWS loci	0.988	geneset_go	MDD	ALL	R:NUCLEAR EVENTS (KINASE AND TRANSCRIPTION FACTOR ACTIVATION)
R_HSA_198725	DEL	-1.3	0.194	no GWS loci	0.63	geneset_go	SCZ	EUR	R:NUCLEAR EVENTS (KINASE AND TRANSCRIPTION FACTOR ACTIVATION)
R_HSA_198725	DEL	0.989	0.323	no GWS loci	1	geneset_go	ASD	LAT	R:NUCLEAR EVENTS (KINASE AND TRANSCRIPTION FACTOR ACTIVATION)
R_HSA_198725	DUP	0.396	0.692	no GWS loci	0.999	geneset_go	ASD	AFR	R:NUCLEAR EVENTS (KINASE AND TRANSCRIPTION FACTOR ACTIVATION)
R_HSA_198725	DUP	2.1	0.0358	all	0.84	geneset_go	MDD	EUR	R:NUCLEAR EVENTS (KINASE AND TRANSCRIPTION FACTOR ACTIVATION)
R_HSA_198725	DUP	-0.836	0.403	all	0.889	geneset_go	ADHD	EUR	R:NUCLEAR EVENTS (KINASE AND TRANSCRIPTION FACTOR ACTIVATION)
R_HSA_198725	DEL	0.729	0.466	no GWS loci	0.955	geneset_go	SCZ	ASN	R:NUCLEAR EVENTS (KINASE AND TRANSCRIPTION FACTOR ACTIVATION)
R_HSA_198725	DUP	-1.19	0.235	all	0.637	geneset_go	PTSD	AFR	R:NUCLEAR EVENTS (KINASE AND TRANSCRIPTION FACTOR ACTIVATION)
R_HSA_198725	DEL	-1.81	0.0703	no GWS loci	0.628	geneset_go	BD	EUR	R:NUCLEAR EVENTS (KINASE AND TRANSCRIPTION FACTOR ACTIVATION)
R_HSA_198725	DUP	0.318	0.751	no GWS loci	0.926	geneset_go	SCZ	EUR	R:NUCLEAR EVENTS (KINASE AND TRANSCRIPTION FACTOR ACTIVATION)
R_HSA_198725	DUP	0.25	0.803	no GWS loci	1	geneset_go	ASD	LAT	R:NUCLEAR EVENTS (KINASE AND TRANSCRIPTION FACTOR ACTIVATION)
R_HSA_198725	DUP	-0.243	0.808	no GWS loci	0.999	geneset_go	PTSD	EUR	R:NUCLEAR EVENTS (KINASE AND TRANSCRIPTION FACTOR ACTIVATION)
R_HSA_198725	DEL	-2.54	0.011	all	0.222	geneset_go	BD	EUR	R:NUCLEAR EVENTS (KINASE AND TRANSCRIPTION FACTOR ACTIVATION)
R_HSA_198725	DEL	-0.0821	0.935	all	1	geneset_go	SCZ	ASN	R:NUCLEAR EVENTS (KINASE AND TRANSCRIPTION FACTOR ACTIVATION)
R_HSA_198725	DEL	-1.02	0.306	all	0.916	geneset_go	MDD	ASN	R:NUCLEAR EVENTS (KINASE AND TRANSCRIPTION FACTOR ACTIVATION)
R_HSA_198725	DUP	-0.139	0.89	all	0.997	geneset_go	ASD	AFR	R:NUCLEAR EVENTS (KINASE AND TRANSCRIPTION FACTOR ACTIVATION)
R_HSA_198725	DUP	-1.05	0.293	all	0.858	geneset_go	MDD	ASN	R:NUCLEAR EVENTS (KINASE AND TRANSCRIPTION FACTOR ACTIVATION)
R_HSA_198725	DUP	0.436	0.663	no GWS loci	0.868	geneset_go	SCZ	ALL	R:NUCLEAR EVENTS (KINASE AND TRANSCRIPTION FACTOR ACTIVATION)
R_HSA_198725	DUP	-1.02	0.309	no GWS loci	0.967	geneset_go	MDD	ASN	R:NUCLEAR EVENTS (KINASE AND TRANSCRIPTION FACTOR ACTIVATION)
R_HSA_198725	DUP	1.86	0.0635	no GWS loci	0.938	geneset_go	SCZ	ASN	R:NUCLEAR EVENTS (KINASE AND TRANSCRIPTION FACTOR ACTIVATION)
R_HSA_198725	DUP	-1.2	0.232	all	0.805	geneset_go	ASD	ASN	R:NUCLEAR EVENTS (KINASE AND TRANSCRIPTION FACTOR ACTIVATION)
R_HSA_198725	DEL	-2.23	0.0256	all	0.284	geneset_go	BD	ALL	R:NUCLEAR EVENTS (KINASE AND TRANSCRIPTION FACTOR ACTIVATION)
R_HSA_198725	DUP	2.27	0.0234	all	0.654	geneset_go	SCZ	ASN	R:NUCLEAR EVENTS (KINASE AND TRANSCRIPTION FACTOR ACTIVATION)
R_HSA_198725	DUP	1.55	0.122	all	0.833	geneset_go	ASD	EUR	R:NUCLEAR EVENTS (KINASE AND TRANSCRIPTION FACTOR ACTIVATION)
R_HSA_198725	DEL	3.37	0.000739	all	0.0208	geneset_go	ASD	ALL	R:NUCLEAR EVENTS (KINASE AND TRANSCRIPTION FACTOR ACTIVATION)
R_HSA_198725	DUP	3.01	0.00262	all	0.131	geneset_go	BD	EUR	R:NUCLEAR EVENTS (KINASE AND TRANSCRIPTION FACTOR ACTIVATION)
R_HSA_198725	DUP	-1.03	0.302	no GWS loci	0.83	geneset_go	ADHD	EUR	R:NUCLEAR EVENTS (KINASE AND TRANSCRIPTION FACTOR ACTIVATION)
R_HSA_198725	DUP	-1.31	0.19	no GWS loci	0.614	geneset_go	PTSD	AFR	R:NUCLEAR EVENTS (KINASE AND TRANSCRIPTION FACTOR ACTIVATION)
R_HSA_198725	DEL	1.45	0.148	all	0.783	geneset_go	PTSD	EUR	R:NUCLEAR EVENTS (KINASE AND TRANSCRIPTION FACTOR ACTIVATION)
R_HSA_198725	DEL	0.713	0.476	no GWS loci	0.858	geneset_go	PTSD	AFR	R:NUCLEAR EVENTS (KINASE AND TRANSCRIPTION FACTOR ACTIVATION)
R_HSA_198725	DEL	0.385	0.7	no GWS loci	0.988	geneset_go	MDD	EUR	R:NUCLEAR EVENTS (KINASE AND TRANSCRIPTION FACTOR ACTIVATION)
R_HSA_198725	DEL	3.86	0.000114	all	0.00995	geneset_go	ASD	EUR	R:NUCLEAR EVENTS (KINASE AND TRANSCRIPTION FACTOR ACTIVATION)
R_HSA_198725	DUP	1.57	0.117	all	0.706	geneset_go	ASD	ALL	R:NUCLEAR EVENTS (KINASE AND TRANSCRIPTION FACTOR ACTIVATION)
R_HSA_198933	DUP	-0.23	0.818	all	0.965	geneset_go	PTSD	ALL	R:IMMUNOREGULATORY INTERACTIONS BETWEEN A LYMPHOID AND A NON-LYMPHOID CELL
R_HSA_198933	DUP	0.584	0.559	no GWS loci	0.872	geneset_go	BD	EUR	R:IMMUNOREGULATORY INTERACTIONS BETWEEN A LYMPHOID AND A NON-LYMPHOID CELL
R_HSA_198933	DEL	-0.661	0.508	all	0.674	geneset_go	SCZ	ALL	R:IMMUNOREGULATORY INTERACTIONS BETWEEN A LYMPHOID AND A NON-LYMPHOID CELL
R_HSA_198933	DEL	-1.26	0.209	all	0.807	geneset_go	PTSD	EUR	R:IMMUNOREGULATORY INTERACTIONS BETWEEN A LYMPHOID AND A NON-LYMPHOID CELL
R_HSA_198933	DUP	-1.91	0.0559	all	0.957	geneset_go	ASD	LAT	R:IMMUNOREGULATORY INTERACTIONS BETWEEN A LYMPHOID AND A NON-LYMPHOID CELL
R_HSA_198933	DUP	-0.224	0.823	no GWS loci	0.984	geneset_go	PTSD	ALL	R:IMMUNOREGULATORY INTERACTIONS BETWEEN A LYMPHOID AND A NON-LYMPHOID CELL
R_HSA_198933	DUP	-0.399	0.69	all	0.836	geneset_go	SCZ	ALL	R:IMMUNOREGULATORY INTERACTIONS BETWEEN A LYMPHOID AND A NON-LYMPHOID CELL
R_HSA_198933	DEL	-0.997	0.319	no GWS loci	0.824	geneset_go	BD	ALL	R:IMMUNOREGULATORY INTERACTIONS BETWEEN A LYMPHOID AND A NON-LYMPHOID CELL
R_HSA_198933	DEL	-0.804	0.421	all	1	geneset_go	ASD	LAT	R:IMMUNOREGULATORY INTERACTIONS BETWEEN A LYMPHOID AND A NON-LYMPHOID CELL
R_HSA_198933	DEL	-0.3	0.764	no GWS loci	0.979	geneset_go	PTSD	ALL	R:IMMUNOREGULATORY INTERACTIONS BETWEEN A LYMPHOID AND A NON-LYMPHOID CELL
R_HSA_198933	DUP	-0.385	0.7	no GWS loci	0.986	geneset_go	ASD	ALL	R:IMMUNOREGULATORY INTERACTIONS BETWEEN A LYMPHOID AND A NON-LYMPHOID CELL
R_HSA_198933	DUP	0.608	0.543	no GWS loci	0.884	geneset_go	BD	ALL	R:IMMUNOREGULATORY INTERACTIONS BETWEEN A LYMPHOID AND A NON-LYMPHOID CELL
R_HSA_198933	DEL	-0.621	0.535	all	0.917	geneset_go	PTSD	ALL	R:IMMUNOREGULATORY INTERACTIONS BETWEEN A LYMPHOID AND A NON-LYMPHOID CELL
R_HSA_198933	DEL	-0.981	0.327	no GWS loci	0.795	geneset_go	BD	EUR	R:IMMUNOREGULATORY INTERACTIONS BETWEEN A LYMPHOID AND A NON-LYMPHOID CELL
R_HSA_198933	DEL	-1.28	0.199	all	0.384	geneset_go	SCZ	EUR	R:IMMUNOREGULATORY INTERACTIONS BETWEEN A LYMPHOID AND A NON-LYMPHOID CELL
R_HSA_198933	DUP	0.676	0.499	all	0.798	geneset_go	BD	EUR	R:IMMUNOREGULATORY INTERACTIONS BETWEEN A LYMPHOID AND A NON-LYMPHOID CELL
R_HSA_198933	DEL	-0.898	0.369	no GWS loci	0.968	geneset_go	ASD	EUR	R:IMMUNOREGULATORY INTERACTIONS BETWEEN A LYMPHOID AND A NON-LYMPHOID CELL
R_HSA_198933	DUP	0.115	0.908	no GWS loci	0.997	geneset_go	ASD	EUR	R:IMMUNOREGULATORY INTERACTIONS BETWEEN A LYMPHOID AND A NON-LYMPHOID CELL
R_HSA_198933	DUP	0.696	0.487	all	0.95	geneset_go	MDD	ALL	R:IMMUNOREGULATORY INTERACTIONS BETWEEN A LYMPHOID AND A NON-LYMPHOID CELL
R_HSA_198933	DEL	-2.32	0.0205	no GWS loci	0.686	geneset_go	ASD	ALL	R:IMMUNOREGULATORY INTERACTIONS BETWEEN A LYMPHOID AND A NON-LYMPHOID CELL
R_HSA_198933	DEL	-0.648	0.517	all	0.973	geneset_go	ASD	ASN	R:IMMUNOREGULATORY INTERACTIONS BETWEEN A LYMPHOID AND A NON-LYMPHOID CELL
R_HSA_198933	DEL	-1.29	0.198	all	0.793	geneset_go	MDD	ALL	R:IMMUNOREGULATORY INTERACTIONS BETWEEN A LYMPHOID AND A NON-LYMPHOID CELL
R_HSA_198933	DUP	1.26	0.206	all	0.889	geneset_go	ADHD	EUR	R:IMMUNOREGULATORY INTERACTIONS BETWEEN A LYMPHOID AND A NON-LYMPHOID CELL
R_HSA_198933	DUP	0.835	0.404	all	0.92	geneset_go	MDD	EUR	R:IMMUNOREGULATORY INTERACTIONS BETWEEN A LYMPHOID AND A NON-LYMPHOID CELL
R_HSA_198933	DUP	0.761	0.447	no GWS loci	0.986	geneset_go	MDD	ASN	R:IMMUNOREGULATORY INTERACTIONS BETWEEN A LYMPHOID AND A NON-LYMPHOID CELL
R_HSA_198933	DUP	-0.386	0.699	no GWS loci	0.972	geneset_go	SCZ	ASN	R:IMMUNOREGULATORY INTERACTIONS BETWEEN A LYMPHOID AND A NON-LYMPHOID CELL
R_HSA_198933	DEL	-1.33	0.183	no GWS loci	0.939	geneset_go	MDD	ALL	R:IMMUNOREGULATORY INTERACTIONS BETWEEN A LYMPHOID AND A NON-LYMPHOID CELL
R_HSA_198933	DEL	-1.21	0.228	all	0.908	geneset_go	MDD	ASN	R:IMMUNOREGULATORY INTERACTIONS BETWEEN A LYMPHOID AND A NON-LYMPHOID CELL
R_HSA_198933	DUP	0.12	0.905	no GWS loci	0.999	geneset_go	PTSD	EUR	R:IMMUNOREGULATORY INTERACTIONS BETWEEN A LYMPHOID AND A NON-LYMPHOID CELL
R_HSA_198933	DEL	-1.71	0.087	no GWS loci	0.95	geneset_go	SCZ	ASN	R:IMMUNOREGULATORY INTERACTIONS BETWEEN A LYMPHOID AND A NON-LYMPHOID CELL
R_HSA_198933	DEL	-1.52	0.128	all	0.699	geneset_go	MDD	EUR	R:IMMUNOREGULATORY INTERACTIONS BETWEEN A LYMPHOID AND A NON-LYMPHOID CELL
R_HSA_198933	DUP	-1.07	0.286	all	0.821	geneset_go	ASD	ALL	R:IMMUNOREGULATORY INTERACTIONS BETWEEN A LYMPHOID AND A NON-LYMPHOID CELL
R_HSA_198933	DUP	1.07	0.284	no GWS loci	0.994	geneset_go	MDD	ALL	R:IMMUNOREGULATORY INTERACTIONS BETWEEN A LYMPHOID AND A NON-LYMPHOID CELL
R_HSA_198933	DEL	-0.555	0.579	all	0.856	geneset_go	BD	EUR	R:IMMUNOREGULATORY INTERACTIONS BETWEEN A LYMPHOID AND A NON-LYMPHOID CELL
R_HSA_198933	DUP	-0.477	0.633	no GWS loci	0.858	geneset_go	SCZ	ALL	R:IMMUNOREGULATORY INTERACTIONS BETWEEN A LYMPHOID AND A NON-LYMPHOID CELL
R_HSA_198933	DUP	1.18	0.24	all	0.805	geneset_go	ASD	ASN	R:IMMUNOREGULATORY INTERACTIONS BETWEEN A LYMPHOID AND A NON-LYMPHOID CELL
R_HSA_198933	DEL	-1.21	0.226	all	1	geneset_go	SCZ	ASN	R:IMMUNOREGULATORY INTERACTIONS BETWEEN A LYMPHOID AND A NON-LYMPHOID CELL
R_HSA_198933	DEL	NA	NA	all	NA	geneset_go	ASD	AFR	R:IMMUNOREGULATORY INTERACTIONS BETWEEN A LYMPHOID AND A NON-LYMPHOID CELL
R_HSA_198933	DEL	-1.45	0.146	all	0.593	geneset_go	ADHD	EUR	R:IMMUNOREGULATORY INTERACTIONS BETWEEN A LYMPHOID AND A NON-LYMPHOID CELL
R_HSA_198933	DEL	NA	NA	no GWS loci	NA	geneset_go	ASD	AFR	R:IMMUNOREGULATORY INTERACTIONS BETWEEN A LYMPHOID AND A NON-LYMPHOID CELL
R_HSA_198933	DEL	0	1	no GWS loci	1	geneset_go	ASD	LAT	R:IMMUNOREGULATORY INTERACTIONS BETWEEN A LYMPHOID AND A NON-LYMPHOID CELL
R_HSA_198933	DUP	-0.605	0.545	no GWS loci	0.841	geneset_go	SCZ	EUR	R:IMMUNOREGULATORY INTERACTIONS BETWEEN A LYMPHOID AND A NON-LYMPHOID CELL
R_HSA_198933	DUP	1.25	0.21	all	0.855	geneset_go	ADHD	ALL	R:IMMUNOREGULATORY INTERACTIONS BETWEEN A LYMPHOID AND A NON-LYMPHOID CELL
R_HSA_198933	DEL	-0.353	0.724	all	0.929	geneset_go	BD	ALL	R:IMMUNOREGULATORY INTERACTIONS BETWEEN A LYMPHOID AND A NON-LYMPHOID CELL
R_HSA_198933	DEL	-0.878	0.38	no GWS loci	0.774	geneset_go	SCZ	ALL	R:IMMUNOREGULATORY INTERACTIONS BETWEEN A LYMPHOID AND A NON-LYMPHOID CELL
R_HSA_198933	DUP	-0.232	0.817	all	0.949	geneset_go	PTSD	AFR	R:IMMUNOREGULATORY INTERACTIONS BETWEEN A LYMPHOID AND A NON-LYMPHOID CELL
R_HSA_198933	DEL	-2.3	0.0214	all	0.145	geneset_go	ASD	ALL	R:IMMUNOREGULATORY INTERACTIONS BETWEEN A LYMPHOID AND A NON-LYMPHOID CELL
R_HSA_198933	DEL	-0.679	0.497	no GWS loci	1	geneset_go	ASD	ASN	R:IMMUNOREGULATORY INTERACTIONS BETWEEN A LYMPHOID AND A NON-LYMPHOID CELL
R_HSA_198933	DUP	0.359	0.719	no GWS loci	0.939	geneset_go	ASD	ASN	R:IMMUNOREGULATORY INTERACTIONS BETWEEN A LYMPHOID AND A NON-LYMPHOID CELL
R_HSA_198933	DEL	-1.42	0.157	all	0.653	geneset_go	PTSD	AFR	R:IMMUNOREGULATORY INTERACTIONS BETWEEN A LYMPHOID AND A NON-LYMPHOID CELL
R_HSA_198933	DEL	-0.891	0.373	no GWS loci	0.946	geneset_go	MDD	ASN	R:IMMUNOREGULATORY INTERACTIONS BETWEEN A LYMPHOID AND A NON-LYMPHOID CELL
R_HSA_198933	DEL	-1.36	0.174	all	0.585	geneset_go	ADHD	ALL	R:IMMUNOREGULATORY INTERACTIONS BETWEEN A LYMPHOID AND A NON-LYMPHOID CELL
R_HSA_198933	DUP	-0.196	0.844	all	0.998	geneset_go	PTSD	EUR	R:IMMUNOREGULATORY INTERACTIONS BETWEEN A LYMPHOID AND A NON-LYMPHOID CELL
R_HSA_198933	DEL	-1.7	0.0884	no GWS loci	0.857	geneset_go	MDD	EUR	R:IMMUNOREGULATORY INTERACTIONS BETWEEN A LYMPHOID AND A NON-LYMPHOID CELL
R_HSA_198933	DUP	0.0241	0.981	no GWS loci	0.999	geneset_go	ASD	AFR	R:IMMUNOREGULATORY INTERACTIONS BETWEEN A LYMPHOID AND A NON-LYMPHOID CELL
R_HSA_198933	DEL	-0.955	0.34	no GWS loci	0.895	geneset_go	PTSD	EUR	R:IMMUNOREGULATORY INTERACTIONS BETWEEN A LYMPHOID AND A NON-LYMPHOID CELL
R_HSA_198933	DUP	-0.885	0.376	all	0.864	geneset_go	SCZ	ASN	R:IMMUNOREGULATORY INTERACTIONS BETWEEN A LYMPHOID AND A NON-LYMPHOID CELL
R_HSA_198933	DUP	0.79	0.429	all	0.918	geneset_go	MDD	ASN	R:IMMUNOREGULATORY INTERACTIONS BETWEEN A LYMPHOID AND A NON-LYMPHOID CELL
R_HSA_198933	DEL	-1.89	0.0587	no GWS loci	0.782	geneset_go	ADHD	EUR	R:IMMUNOREGULATORY INTERACTIONS BETWEEN A LYMPHOID AND A NON-LYMPHOID CELL
R_HSA_198933	DUP	-1.49	0.135	no GWS loci	0.9	geneset_go	ASD	LAT	R:IMMUNOREGULATORY INTERACTIONS BETWEEN A LYMPHOID AND A NON-LYMPHOID CELL
R_HSA_198933	DEL	-0.968	0.333	no GWS loci	0.795	geneset_go	PTSD	AFR	R:IMMUNOREGULATORY INTERACTIONS BETWEEN A LYMPHOID AND A NON-LYMPHOID CELL
R_HSA_198933	DUP	-0.485	0.628	no GWS loci	0.879	geneset_go	PTSD	AFR	R:IMMUNOREGULATORY INTERACTIONS BETWEEN A LYMPHOID AND A NON-LYMPHOID CELL
R_HSA_198933	DUP	0.761	0.446	all	0.769	geneset_go	BD	ALL	R:IMMUNOREGULATORY INTERACTIONS BETWEEN A LYMPHOID AND A NON-LYMPHOID CELL
R_HSA_198933	DEL	-2.05	0.0402	no GWS loci	0.683	geneset_go	ADHD	ALL	R:IMMUNOREGULATORY INTERACTIONS BETWEEN A LYMPHOID AND A NON-LYMPHOID CELL
R_HSA_198933	DEL	-0.593	0.553	no GWS loci	0.87	geneset_go	SCZ	EUR	R:IMMUNOREGULATORY INTERACTIONS BETWEEN A LYMPHOID AND A NON-LYMPHOID CELL
R_HSA_198933	DUP	-0.033	0.974	all	0.997	geneset_go	ASD	AFR	R:IMMUNOREGULATORY INTERACTIONS BETWEEN A LYMPHOID AND A NON-LYMPHOID CELL
R_HSA_198933	DUP	1.15	0.252	no GWS loci	0.798	geneset_go	ADHD	EUR	R:IMMUNOREGULATORY INTERACTIONS BETWEEN A LYMPHOID AND A NON-LYMPHOID CELL
R_HSA_198933	DUP	1.22	0.222	no GWS loci	0.999	geneset_go	MDD	EUR	R:IMMUNOREGULATORY INTERACTIONS BETWEEN A LYMPHOID AND A NON-LYMPHOID CELL
R_HSA_198933	DUP	1.2	0.23	no GWS loci	0.755	geneset_go	ADHD	ALL	R:IMMUNOREGULATORY INTERACTIONS BETWEEN A LYMPHOID AND A NON-LYMPHOID CELL
R_HSA_198933	DEL	-0.966	0.334	all	0.71	geneset_go	ASD	EUR	R:IMMUNOREGULATORY INTERACTIONS BETWEEN A LYMPHOID AND A NON-LYMPHOID CELL
R_HSA_198933	DUP	-0.591	0.555	all	0.97	geneset_go	ASD	EUR	R:IMMUNOREGULATORY INTERACTIONS BETWEEN A LYMPHOID AND A NON-LYMPHOID CELL
R_HSA_198933	DUP	-0.345	0.73	all	0.855	geneset_go	SCZ	EUR	R:IMMUNOREGULATORY INTERACTIONS BETWEEN A LYMPHOID AND A NON-LYMPHOID CELL
R_HSA_1989781	DUP	0.623	0.534	no GWS loci	0.963	geneset_go	PTSD	ALL	R:PPARA ACTIVATES GENE EXPRESSION
R_HSA_1989781	DUP	1.14	0.254	all	0.972	geneset_go	ASD	LAT	R:PPARA ACTIVATES GENE EXPRESSION
R_HSA_1989781	DEL	-1.17	0.241	no GWS loci	0.868	geneset_go	ASD	ALL	R:PPARA ACTIVATES GENE EXPRESSION
R_HSA_1989781	DUP	-3.58	0.000338	all	0.00746	geneset_go	SCZ	ALL	R:PPARA ACTIVATES GENE EXPRESSION
R_HSA_1989781	DUP	-0.168	0.867	no GWS loci	0.981	geneset_go	BD	EUR	R:PPARA ACTIVATES GENE EXPRESSION
R_HSA_1989781	DEL	-0.986	0.324	all	0.524	geneset_go	SCZ	ALL	R:PPARA ACTIVATES GENE EXPRESSION
R_HSA_1989781	DUP	1.61	0.107	all	0.836	geneset_go	PTSD	ALL	R:PPARA ACTIVATES GENE EXPRESSION
R_HSA_1989781	DUP	-0.0813	0.935	no GWS loci	0.998	geneset_go	ASD	ASN	R:PPARA ACTIVATES GENE EXPRESSION
R_HSA_1989781	DUP	1.08	0.282	all	0.997	geneset_go	ASD	AFR	R:PPARA ACTIVATES GENE EXPRESSION
R_HSA_1989781	DEL	-0.49	0.624	no GWS loci	0.972	geneset_go	PTSD	ALL	R:PPARA ACTIVATES GENE EXPRESSION
R_HSA_1989781	DEL	1.13	0.257	all	1	geneset_go	ASD	LAT	R:PPARA ACTIVATES GENE EXPRESSION
R_HSA_1989781	DUP	-0.972	0.331	no GWS loci	0.97	geneset_go	SCZ	ASN	R:PPARA ACTIVATES GENE EXPRESSION
R_HSA_1989781	DEL	-1.09	0.275	all	0.788	geneset_go	PTSD	ALL	R:PPARA ACTIVATES GENE EXPRESSION
R_HSA_1989781	DUP	0.464	0.643	all	0.962	geneset_go	MDD	ASN	R:PPARA ACTIVATES GENE EXPRESSION
R_HSA_1989781	DEL	-2.35	0.019	no GWS loci	0.95	geneset_go	SCZ	ASN	R:PPARA ACTIVATES GENE EXPRESSION
R_HSA_1989781	DUP	0.776	0.438	no GWS loci	0.999	geneset_go	PTSD	EUR	R:PPARA ACTIVATES GENE EXPRESSION
R_HSA_1989781	DUP	1.15	0.251	no GWS loci	0.999	geneset_go	ASD	AFR	R:PPARA ACTIVATES GENE EXPRESSION
R_HSA_1989781	DEL	-1.23	0.218	no GWS loci	0.778	geneset_go	BD	ALL	R:PPARA ACTIVATES GENE EXPRESSION
R_HSA_1989781	DEL	-0.871	0.384	no GWS loci	0.819	geneset_go	BD	EUR	R:PPARA ACTIVATES GENE EXPRESSION
R_HSA_1989781	DUP	-1.04	0.298	all	0.889	geneset_go	ADHD	EUR	R:PPARA ACTIVATES GENE EXPRESSION
R_HSA_1989781	DUP	0.27	0.787	no GWS loci	0.953	geneset_go	PTSD	AFR	R:PPARA ACTIVATES GENE EXPRESSION
R_HSA_1989781	DUP	-0.131	0.896	all	0.976	geneset_go	PTSD	AFR	R:PPARA ACTIVATES GENE EXPRESSION
R_HSA_1989781	DEL	-0.316	0.752	all	0.935	geneset_go	PTSD	AFR	R:PPARA ACTIVATES GENE EXPRESSION
R_HSA_1989781	DUP	-0.171	0.864	no GWS loci	0.994	geneset_go	MDD	ALL	R:PPARA ACTIVATES GENE EXPRESSION
R_HSA_1989781	DUP	-0.211	0.833	no GWS loci	0.999	geneset_go	MDD	EUR	R:PPARA ACTIVATES GENE EXPRESSION
R_HSA_1989781	DEL	-0.842	0.4	no GWS loci	0.977	geneset_go	ASD	EUR	R:PPARA ACTIVATES GENE EXPRESSION
R_HSA_1989781	DEL	-0.305	0.76	no GWS loci	0.988	geneset_go	MDD	EUR	R:PPARA ACTIVATES GENE EXPRESSION
R_HSA_1989781	DUP	1.08	0.278	all	0.915	geneset_go	MDD	EUR	R:PPARA ACTIVATES GENE EXPRESSION
R_HSA_1989781	DUP	0.587	0.557	no GWS loci	0.994	geneset_go	ASD	EUR	R:PPARA ACTIVATES GENE EXPRESSION
R_HSA_1989781	DUP	-0.63	0.529	no GWS loci	0.898	geneset_go	ADHD	EUR	R:PPARA ACTIVATES GENE EXPRESSION
R_HSA_1989781	DEL	-1.2	0.23	all	0.637	geneset_go	ADHD	ALL	R:PPARA ACTIVATES GENE EXPRESSION
R_HSA_1989781	DUP	0.234	0.815	all	0.969	geneset_go	ASD	ALL	R:PPARA ACTIVATES GENE EXPRESSION
R_HSA_1989781	DEL	0.78	0.436	no GWS loci	1	geneset_go	ASD	LAT	R:PPARA ACTIVATES GENE EXPRESSION
R_HSA_1989781	DEL	-0.639	0.523	all	0.785	geneset_go	ASD	ALL	R:PPARA ACTIVATES GENE EXPRESSION
R_HSA_1989781	DUP	0.769	0.442	no GWS loci	0.986	geneset_go	ASD	ALL	R:PPARA ACTIVATES GENE EXPRESSION
R_HSA_1989781	DUP	0.258	0.796	all	0.969	geneset_go	ASD	ASN	R:PPARA ACTIVATES GENE EXPRESSION
R_HSA_1989781	DUP	-0.887	0.375	no GWS loci	0.828	geneset_go	ADHD	ALL	R:PPARA ACTIVATES GENE EXPRESSION
R_HSA_1989781	DEL	-1.02	0.308	no GWS loci	0.893	geneset_go	PTSD	EUR	R:PPARA ACTIVATES GENE EXPRESSION
R_HSA_1989781	DEL	0.901	0.367	all	0.958	geneset_go	ASD	ASN	R:PPARA ACTIVATES GENE EXPRESSION
R_HSA_1989781	DEL	-0.464	0.642	no GWS loci	0.922	geneset_go	ADHD	EUR	R:PPARA ACTIVATES GENE EXPRESSION
R_HSA_1989781	DEL	0.194	0.846	all	0.949	geneset_go	ADHD	EUR	R:PPARA ACTIVATES GENE EXPRESSION
R_HSA_1989781	DEL	-1.19	0.234	all	0.662	geneset_go	BD	ALL	R:PPARA ACTIVATES GENE EXPRESSION
R_HSA_1989781	DEL	0.3	0.764	no GWS loci	0.955	geneset_go	PTSD	AFR	R:PPARA ACTIVATES GENE EXPRESSION
R_HSA_1989781	DUP	1.05	0.295	all	0.911	geneset_go	MDD	ALL	R:PPARA ACTIVATES GENE EXPRESSION
R_HSA_1989781	DEL	-0.676	0.499	no GWS loci	0.964	geneset_go	MDD	ALL	R:PPARA ACTIVATES GENE EXPRESSION
R_HSA_1989781	DEL	-0.88	0.379	no GWS loci	0.946	geneset_go	MDD	ASN	R:PPARA ACTIVATES GENE EXPRESSION
R_HSA_1989781	DEL	-0.646	0.518	all	0.906	geneset_go	MDD	ALL	R:PPARA ACTIVATES GENE EXPRESSION
R_HSA_1989781	DEL	-0.922	0.356	all	0.735	geneset_go	BD	EUR	R:PPARA ACTIVATES GENE EXPRESSION
R_HSA_1989781	DUP	-1.1	0.273	all	0.816	geneset_go	SCZ	ASN	R:PPARA ACTIVATES GENE EXPRESSION
R_HSA_1989781	DEL	-2.72	0.0065	no GWS loci	0.275	geneset_go	SCZ	ALL	R:PPARA ACTIVATES GENE EXPRESSION
R_HSA_1989781	DUP	-2	0.0456	no GWS loci	0.437	geneset_go	SCZ	ALL	R:PPARA ACTIVATES GENE EXPRESSION
R_HSA_1989781	DUP	1.32	0.188	no GWS loci	0.946	geneset_go	ASD	LAT	R:PPARA ACTIVATES GENE EXPRESSION
R_HSA_1989781	DUP	-2.01	0.0445	all	0.729	geneset_go	ADHD	ALL	R:PPARA ACTIVATES GENE EXPRESSION
R_HSA_1989781	DUP	-0.574	0.566	all	0.837	geneset_go	BD	ALL	R:PPARA ACTIVATES GENE EXPRESSION
R_HSA_1989781	DUP	-1.98	0.0479	no GWS loci	0.378	geneset_go	SCZ	EUR	R:PPARA ACTIVATES GENE EXPRESSION
R_HSA_1989781	DEL	0.564	0.573	no GWS loci	1	geneset_go	ASD	ASN	R:PPARA ACTIVATES GENE EXPRESSION
R_HSA_1989781	DUP	1.97	0.0486	all	0.989	geneset_go	PTSD	EUR	R:PPARA ACTIVATES GENE EXPRESSION
R_HSA_1989781	DEL	0.258	0.796	all	0.919	geneset_go	ASD	AFR	R:PPARA ACTIVATES GENE EXPRESSION
R_HSA_1989781	DUP	0.707	0.48	no GWS loci	0.988	geneset_go	MDD	ASN	R:PPARA ACTIVATES GENE EXPRESSION
R_HSA_1989781	DEL	-0.943	0.346	all	0.919	geneset_go	MDD	ASN	R:PPARA ACTIVATES GENE EXPRESSION
R_HSA_1989781	DEL	0.00347	0.997	all	0.998	geneset_go	SCZ	EUR	R:PPARA ACTIVATES GENE EXPRESSION
R_HSA_1989781	DEL	-2.24	0.0251	all	1	geneset_go	SCZ	ASN	R:PPARA ACTIVATES GENE EXPRESSION
R_HSA_1989781	DEL	-0.272	0.785	all	0.959	geneset_go	MDD	EUR	R:PPARA ACTIVATES GENE EXPRESSION
R_HSA_1989781	DUP	-0.545	0.586	all	0.839	geneset_go	BD	EUR	R:PPARA ACTIVATES GENE EXPRESSION
R_HSA_1989781	DEL	-1.98	0.0473	no GWS loci	0.424	geneset_go	SCZ	EUR	R:PPARA ACTIVATES GENE EXPRESSION
R_HSA_1989781	DEL	0.25	0.803	no GWS loci	0.912	geneset_go	ASD	AFR	R:PPARA ACTIVATES GENE EXPRESSION
R_HSA_1989781	DEL	-0.226	0.821	all	0.939	geneset_go	ASD	EUR	R:PPARA ACTIVATES GENE EXPRESSION
R_HSA_1989781	DUP	-0.22	0.826	all	0.986	geneset_go	ASD	EUR	R:PPARA ACTIVATES GENE EXPRESSION
R_HSA_1989781	DEL	-1.26	0.207	all	0.807	geneset_go	PTSD	EUR	R:PPARA ACTIVATES GENE EXPRESSION
R_HSA_1989781	DUP	-3.43	0.000613	all	0.0132	geneset_go	SCZ	EUR	R:PPARA ACTIVATES GENE EXPRESSION
R_HSA_1989781	DUP	-0.189	0.85	no GWS loci	0.971	geneset_go	BD	ALL	R:PPARA ACTIVATES GENE EXPRESSION
R_HSA_1989781	DEL	-0.656	0.512	no GWS loci	0.868	geneset_go	ADHD	ALL	R:PPARA ACTIVATES GENE EXPRESSION
R_HSA_199418	DEL	-1.7	0.0886	all	0.57	geneset_go	PTSD	ALL	R:NEGATIVE REGULATION OF THE PI3K/AKT NETWORK
R_HSA_199418	DUP	-0.587	0.558	no GWS loci	0.994	geneset_go	MDD	ALL	R:NEGATIVE REGULATION OF THE PI3K/AKT NETWORK
R_HSA_199418	DUP	3.08	0.00208	all	0.0258	geneset_go	SCZ	ALL	R:NEGATIVE REGULATION OF THE PI3K/AKT NETWORK
R_HSA_199418	DUP	0.781	0.435	all	0.972	geneset_go	ASD	LAT	R:NEGATIVE REGULATION OF THE PI3K/AKT NETWORK
R_HSA_199418	DUP	-0.569	0.569	no GWS loci	0.996	geneset_go	MDD	ASN	R:NEGATIVE REGULATION OF THE PI3K/AKT NETWORK
R_HSA_199418	DUP	1.52	0.128	no GWS loci	0.614	geneset_go	BD	EUR	R:NEGATIVE REGULATION OF THE PI3K/AKT NETWORK
R_HSA_199418	DEL	1.1	0.27	all	0.924	geneset_go	ASD	ASN	R:NEGATIVE REGULATION OF THE PI3K/AKT NETWORK
R_HSA_199418	DUP	0.481	0.631	no GWS loci	0.994	geneset_go	ASD	EUR	R:NEGATIVE REGULATION OF THE PI3K/AKT NETWORK
R_HSA_199418	DEL	-0.553	0.58	no GWS loci	0.876	geneset_go	SCZ	EUR	R:NEGATIVE REGULATION OF THE PI3K/AKT NETWORK
R_HSA_199418	DEL	-0.701	0.484	all	0.661	geneset_go	SCZ	ALL	R:NEGATIVE REGULATION OF THE PI3K/AKT NETWORK
R_HSA_199418	DUP	0.448	0.654	no GWS loci	0.897	geneset_go	SCZ	EUR	R:NEGATIVE REGULATION OF THE PI3K/AKT NETWORK
R_HSA_199418	DUP	-2.03	0.0428	all	0.809	geneset_go	PTSD	ALL	R:NEGATIVE REGULATION OF THE PI3K/AKT NETWORK
R_HSA_199418	DUP	-0.308	0.758	no GWS loci	0.999	geneset_go	MDD	EUR	R:NEGATIVE REGULATION OF THE PI3K/AKT NETWORK
R_HSA_199418	DEL	-0.514	0.607	no GWS loci	0.893	geneset_go	BD	EUR	R:NEGATIVE REGULATION OF THE PI3K/AKT NETWORK
R_HSA_199418	DEL	-0.0483	0.961	all	0.997	geneset_go	MDD	ASN	R:NEGATIVE REGULATION OF THE PI3K/AKT NETWORK
R_HSA_199418	DUP	-0.0572	0.954	all	1	geneset_go	ASD	ASN	R:NEGATIVE REGULATION OF THE PI3K/AKT NETWORK
R_HSA_199418	DEL	-2.2	0.0276	no GWS loci	0.659	geneset_go	ADHD	EUR	R:NEGATIVE REGULATION OF THE PI3K/AKT NETWORK
R_HSA_199418	DEL	0.963	0.335	no GWS loci	0.795	geneset_go	PTSD	AFR	R:NEGATIVE REGULATION OF THE PI3K/AKT NETWORK
R_HSA_199418	DEL	-0.716	0.474	no GWS loci	0.983	geneset_go	ASD	EUR	R:NEGATIVE REGULATION OF THE PI3K/AKT NETWORK
R_HSA_199418	DEL	0.343	0.732	no GWS loci	0.988	geneset_go	MDD	EUR	R:NEGATIVE REGULATION OF THE PI3K/AKT NETWORK
R_HSA_199418	DUP	0.823	0.41	all	0.883	geneset_go	ASD	ALL	R:NEGATIVE REGULATION OF THE PI3K/AKT NETWORK
R_HSA_199418	DEL	-1.33	0.183	no GWS loci	0.95	geneset_go	SCZ	ASN	R:NEGATIVE REGULATION OF THE PI3K/AKT NETWORK
R_HSA_199418	DEL	0.555	0.579	all	1	geneset_go	ASD	LAT	R:NEGATIVE REGULATION OF THE PI3K/AKT NETWORK
R_HSA_199418	DEL	0.383	0.702	no GWS loci	0.987	geneset_go	MDD	ALL	R:NEGATIVE REGULATION OF THE PI3K/AKT NETWORK
R_HSA_199418	DEL	1.5	0.133	all	0.49	geneset_go	ASD	EUR	R:NEGATIVE REGULATION OF THE PI3K/AKT NETWORK
R_HSA_199418	DUP	0.706	0.48	all	0.904	geneset_go	SCZ	ASN	R:NEGATIVE REGULATION OF THE PI3K/AKT NETWORK
R_HSA_199418	DUP	-0.855	0.393	no GWS loci	0.999	geneset_go	PTSD	EUR	R:NEGATIVE REGULATION OF THE PI3K/AKT NETWORK
R_HSA_199418	DUP	-0.804	0.421	no GWS loci	0.999	geneset_go	ASD	AFR	R:NEGATIVE REGULATION OF THE PI3K/AKT NETWORK
R_HSA_199418	DEL	-1.89	0.0591	no GWS loci	0.667	geneset_go	PTSD	EUR	R:NEGATIVE REGULATION OF THE PI3K/AKT NETWORK
R_HSA_199418	DEL	-2.56	0.0103	all	0.281	geneset_go	ADHD	EUR	R:NEGATIVE REGULATION OF THE PI3K/AKT NETWORK
R_HSA_199418	DEL	1.37	0.171	all	0.476	geneset_go	ASD	ALL	R:NEGATIVE REGULATION OF THE PI3K/AKT NETWORK
R_HSA_199418	DUP	0.823	0.411	no GWS loci	0.755	geneset_go	SCZ	ALL	R:NEGATIVE REGULATION OF THE PI3K/AKT NETWORK
R_HSA_199418	DEL	0.467	0.641	no GWS loci	1	geneset_go	ASD	LAT	R:NEGATIVE REGULATION OF THE PI3K/AKT NETWORK
R_HSA_199418	DUP	0.228	0.819	no GWS loci	0.987	geneset_go	ASD	ALL	R:NEGATIVE REGULATION OF THE PI3K/AKT NETWORK
R_HSA_199418	DUP	-0.783	0.434	all	0.926	geneset_go	ADHD	ALL	R:NEGATIVE REGULATION OF THE PI3K/AKT NETWORK
R_HSA_199418	DUP	3.09	0.00203	all	0.131	geneset_go	BD	EUR	R:NEGATIVE REGULATION OF THE PI3K/AKT NETWORK
R_HSA_199418	DEL	-0.805	0.421	no GWS loci	0.924	geneset_go	ASD	ALL	R:NEGATIVE REGULATION OF THE PI3K/AKT NETWORK
R_HSA_199418	DUP	-1.08	0.282	no GWS loci	0.776	geneset_go	ADHD	ALL	R:NEGATIVE REGULATION OF THE PI3K/AKT NETWORK
R_HSA_199418	DUP	0.201	0.84	no GWS loci	0.98	geneset_go	ADHD	EUR	R:NEGATIVE REGULATION OF THE PI3K/AKT NETWORK
R_HSA_199418	DUP	0.371	0.711	all	0.954	geneset_go	ADHD	EUR	R:NEGATIVE REGULATION OF THE PI3K/AKT NETWORK
R_HSA_199418	DEL	0.726	0.468	all	0.883	geneset_go	MDD	ALL	R:NEGATIVE REGULATION OF THE PI3K/AKT NETWORK
R_HSA_199418	DUP	0.0551	0.956	no GWS loci	1	geneset_go	ASD	LAT	R:NEGATIVE REGULATION OF THE PI3K/AKT NETWORK
R_HSA_199418	DEL	0.0712	0.943	all	0.967	geneset_go	ASD	AFR	R:NEGATIVE REGULATION OF THE PI3K/AKT NETWORK
R_HSA_199418	DUP	-0.904	0.366	all	0.997	geneset_go	ASD	AFR	R:NEGATIVE REGULATION OF THE PI3K/AKT NETWORK
R_HSA_199418	DEL	-2.7	0.00691	no GWS loci	0.446	geneset_go	ADHD	ALL	R:NEGATIVE REGULATION OF THE PI3K/AKT NETWORK
R_HSA_199418	DUP	0.00148	0.999	no GWS loci	1	geneset_go	PTSD	AFR	R:NEGATIVE REGULATION OF THE PI3K/AKT NETWORK
R_HSA_199418	DUP	-1.52	0.128	all	0.989	geneset_go	PTSD	EUR	R:NEGATIVE REGULATION OF THE PI3K/AKT NETWORK
R_HSA_199418	DEL	-0.27	0.787	all	1	geneset_go	SCZ	ASN	R:NEGATIVE REGULATION OF THE PI3K/AKT NETWORK
R_HSA_199418	DEL	-2.35	0.0185	all	0.34	geneset_go	ADHD	ALL	R:NEGATIVE REGULATION OF THE PI3K/AKT NETWORK
R_HSA_199418	DUP	0.42	0.675	no GWS loci	0.97	geneset_go	SCZ	ASN	R:NEGATIVE REGULATION OF THE PI3K/AKT NETWORK
R_HSA_199418	DEL	0.399	0.69	no GWS loci	0.897	geneset_go	ASD	AFR	R:NEGATIVE REGULATION OF THE PI3K/AKT NETWORK
R_HSA_199418	DUP	-1.53	0.126	no GWS loci	0.95	geneset_go	PTSD	ALL	R:NEGATIVE REGULATION OF THE PI3K/AKT NETWORK
R_HSA_199418	DEL	-0.88	0.379	all	0.745	geneset_go	BD	EUR	R:NEGATIVE REGULATION OF THE PI3K/AKT NETWORK
R_HSA_199418	DEL	-0.469	0.639	no GWS loci	0.895	geneset_go	SCZ	ALL	R:NEGATIVE REGULATION OF THE PI3K/AKT NETWORK
R_HSA_199418	DUP	-0.238	0.812	all	0.963	geneset_go	MDD	ALL	R:NEGATIVE REGULATION OF THE PI3K/AKT NETWORK
R_HSA_199418	DEL	-0.663	0.507	all	0.842	geneset_go	BD	ALL	R:NEGATIVE REGULATION OF THE PI3K/AKT NETWORK
R_HSA_199418	DUP	1.23	0.22	no GWS loci	0.711	geneset_go	BD	ALL	R:NEGATIVE REGULATION OF THE PI3K/AKT NETWORK
R_HSA_199418	DUP	2.78	0.00539	all	0.171	geneset_go	BD	ALL	R:NEGATIVE REGULATION OF THE PI3K/AKT NETWORK
R_HSA_199418	DUP	-0.15	0.881	all	0.969	geneset_go	PTSD	AFR	R:NEGATIVE REGULATION OF THE PI3K/AKT NETWORK
R_HSA_199418	DEL	-1.69	0.0914	no GWS loci	0.659	geneset_go	PTSD	ALL	R:NEGATIVE REGULATION OF THE PI3K/AKT NETWORK
R_HSA_199418	DEL	-1.74	0.0824	all	0.728	geneset_go	PTSD	EUR	R:NEGATIVE REGULATION OF THE PI3K/AKT NETWORK
R_HSA_199418	DEL	-0.139	0.889	no GWS loci	0.984	geneset_go	BD	ALL	R:NEGATIVE REGULATION OF THE PI3K/AKT NETWORK
R_HSA_199418	DEL	0.426	0.67	all	0.918	geneset_go	PTSD	AFR	R:NEGATIVE REGULATION OF THE PI3K/AKT NETWORK
R_HSA_199418	DUP	-0.664	0.507	all	0.943	geneset_go	MDD	ASN	R:NEGATIVE REGULATION OF THE PI3K/AKT NETWORK
R_HSA_199418	DEL	0.232	0.817	no GWS loci	0.986	geneset_go	MDD	ASN	R:NEGATIVE REGULATION OF THE PI3K/AKT NETWORK
R_HSA_199418	DEL	-0.896	0.37	all	0.573	geneset_go	SCZ	EUR	R:NEGATIVE REGULATION OF THE PI3K/AKT NETWORK
R_HSA_199418	DEL	0.796	0.426	all	0.867	geneset_go	MDD	EUR	R:NEGATIVE REGULATION OF THE PI3K/AKT NETWORK
R_HSA_199418	DUP	-0.191	0.849	no GWS loci	0.979	geneset_go	ASD	ASN	R:NEGATIVE REGULATION OF THE PI3K/AKT NETWORK
R_HSA_199418	DUP	0.054	0.957	all	0.995	geneset_go	MDD	EUR	R:NEGATIVE REGULATION OF THE PI3K/AKT NETWORK
R_HSA_199418	DEL	1.53	0.127	no GWS loci	1	geneset_go	ASD	ASN	R:NEGATIVE REGULATION OF THE PI3K/AKT NETWORK
R_HSA_199418	DUP	2.55	0.0107	all	0.0785	geneset_go	SCZ	EUR	R:NEGATIVE REGULATION OF THE PI3K/AKT NETWORK
R_HSA_199418	DUP	0.682	0.495	all	0.97	geneset_go	ASD	EUR	R:NEGATIVE REGULATION OF THE PI3K/AKT NETWORK
R_HSA_199977	DEL	0.146	0.884	no GWS loci	0.969	geneset_go	BD	EUR	R:ER TO GOLGI ANTEROGRADE TRANSPORT
R_HSA_199977	DUP	2.04	0.0412	no GWS loci	0.455	geneset_go	BD	EUR	R:ER TO GOLGI ANTEROGRADE TRANSPORT
R_HSA_199977	DUP	1.5	0.133	no GWS loci	0.518	geneset_go	SCZ	EUR	R:ER TO GOLGI ANTEROGRADE TRANSPORT
R_HSA_199977	DUP	1.36	0.175	no GWS loci	0.964	geneset_go	MDD	ASN	R:ER TO GOLGI ANTEROGRADE TRANSPORT
R_HSA_199977	DEL	-0.66	0.509	no GWS loci	0.946	geneset_go	MDD	ASN	R:ER TO GOLGI ANTEROGRADE TRANSPORT
R_HSA_199977	DEL	0	1	all	1	geneset_go	ASD	LAT	R:ER TO GOLGI ANTEROGRADE TRANSPORT
R_HSA_199977	DEL	-1.97	0.0483	no GWS loci	0.853	geneset_go	MDD	EUR	R:ER TO GOLGI ANTEROGRADE TRANSPORT
R_HSA_199977	DEL	0.0796	0.937	all	0.982	geneset_go	ASD	ALL	R:ER TO GOLGI ANTEROGRADE TRANSPORT
R_HSA_199977	DUP	1.18	0.239	all	0.798	geneset_go	ASD	ALL	R:ER TO GOLGI ANTEROGRADE TRANSPORT
R_HSA_199977	DUP	0.043	0.966	all	0.996	geneset_go	ASD	EUR	R:ER TO GOLGI ANTEROGRADE TRANSPORT
R_HSA_199977	DEL	NA	NA	all	NA	geneset_go	ASD	AFR	R:ER TO GOLGI ANTEROGRADE TRANSPORT
R_HSA_199977	DEL	-0.311	0.756	no GWS loci	0.952	geneset_go	ADHD	EUR	R:ER TO GOLGI ANTEROGRADE TRANSPORT
R_HSA_199977	DUP	0.214	0.83	no GWS loci	0.994	geneset_go	ASD	EUR	R:ER TO GOLGI ANTEROGRADE TRANSPORT
R_HSA_199977	DUP	2.07	0.0389	all	0.316	geneset_go	BD	EUR	R:ER TO GOLGI ANTEROGRADE TRANSPORT
R_HSA_199977	DUP	-0.962	0.336	no GWS loci	0.714	geneset_go	PTSD	AFR	R:ER TO GOLGI ANTEROGRADE TRANSPORT
R_HSA_199977	DEL	0.951	0.342	all	0.728	geneset_go	BD	EUR	R:ER TO GOLGI ANTEROGRADE TRANSPORT
R_HSA_199977	DUP	0.615	0.539	all	0.895	geneset_go	ASD	ASN	R:ER TO GOLGI ANTEROGRADE TRANSPORT
R_HSA_199977	DEL	0.62	0.536	no GWS loci	0.983	geneset_go	ASD	EUR	R:ER TO GOLGI ANTEROGRADE TRANSPORT
R_HSA_199977	DEL	0	1	no GWS loci	1	geneset_go	ASD	LAT	R:ER TO GOLGI ANTEROGRADE TRANSPORT
R_HSA_199977	DUP	-1.4	0.163	all	0.571	geneset_go	PTSD	AFR	R:ER TO GOLGI ANTEROGRADE TRANSPORT
R_HSA_199977	DUP	1.23	0.22	no GWS loci	0.63	geneset_go	SCZ	ALL	R:ER TO GOLGI ANTEROGRADE TRANSPORT
R_HSA_199977	DEL	-1.01	0.311	all	0.513	geneset_go	SCZ	EUR	R:ER TO GOLGI ANTEROGRADE TRANSPORT
R_HSA_199977	DEL	-1.16	0.248	no GWS loci	0.95	geneset_go	SCZ	ASN	R:ER TO GOLGI ANTEROGRADE TRANSPORT
R_HSA_199977	DEL	-0.413	0.679	no GWS loci	0.967	geneset_go	PTSD	EUR	R:ER TO GOLGI ANTEROGRADE TRANSPORT
R_HSA_199977	DUP	0.0382	0.97	all	0.993	geneset_go	PTSD	ALL	R:ER TO GOLGI ANTEROGRADE TRANSPORT
R_HSA_199977	DEL	0.0691	0.945	no GWS loci	0.991	geneset_go	SCZ	EUR	R:ER TO GOLGI ANTEROGRADE TRANSPORT
R_HSA_199977	DUP	2.12	0.034	all	0.957	geneset_go	ASD	LAT	R:ER TO GOLGI ANTEROGRADE TRANSPORT
R_HSA_199977	DUP	1.68	0.0938	no GWS loci	0.986	geneset_go	ASD	ALL	R:ER TO GOLGI ANTEROGRADE TRANSPORT
R_HSA_199977	DUP	-0.341	0.733	no GWS loci	0.999	geneset_go	ASD	AFR	R:ER TO GOLGI ANTEROGRADE TRANSPORT
R_HSA_199977	DUP	0.321	0.748	all	0.95	geneset_go	SCZ	ASN	R:ER TO GOLGI ANTEROGRADE TRANSPORT
R_HSA_199977	DEL	-1.73	0.0841	all	1	geneset_go	SCZ	ASN	R:ER TO GOLGI ANTEROGRADE TRANSPORT
R_HSA_199977	DUP	0.771	0.441	no GWS loci	0.999	geneset_go	MDD	EUR	R:ER TO GOLGI ANTEROGRADE TRANSPORT
R_HSA_199977	DEL	0.0664	0.947	all	0.988	geneset_go	ASD	EUR	R:ER TO GOLGI ANTEROGRADE TRANSPORT
R_HSA_199977	DEL	-2.01	0.0445	all	0.581	geneset_go	MDD	ALL	R:ER TO GOLGI ANTEROGRADE TRANSPORT
R_HSA_199977	DUP	0.936	0.349	no GWS loci	0.97	geneset_go	SCZ	ASN	R:ER TO GOLGI ANTEROGRADE TRANSPORT
R_HSA_199977	DEL	-0.839	0.402	all	0.932	geneset_go	MDD	ASN	R:ER TO GOLGI ANTEROGRADE TRANSPORT
R_HSA_199977	DUP	1.11	0.267	no GWS loci	0.999	geneset_go	PTSD	EUR	R:ER TO GOLGI ANTEROGRADE TRANSPORT
R_HSA_199977	DUP	1.5	0.132	all	0.349	geneset_go	SCZ	ALL	R:ER TO GOLGI ANTEROGRADE TRANSPORT
R_HSA_199977	DEL	0.0442	0.965	no GWS loci	0.998	geneset_go	SCZ	ALL	R:ER TO GOLGI ANTEROGRADE TRANSPORT
R_HSA_199977	DUP	2.23	0.0256	no GWS loci	0.72	geneset_go	ASD	LAT	R:ER TO GOLGI ANTEROGRADE TRANSPORT
R_HSA_199977	DEL	0.582	0.56	no GWS loci	0.889	geneset_go	PTSD	AFR	R:ER TO GOLGI ANTEROGRADE TRANSPORT
R_HSA_199977	DUP	0.804	0.422	no GWS loci	0.852	geneset_go	ADHD	ALL	R:ER TO GOLGI ANTEROGRADE TRANSPORT
R_HSA_199977	DEL	-0.834	0.404	all	0.895	geneset_go	PTSD	EUR	R:ER TO GOLGI ANTEROGRADE TRANSPORT
R_HSA_199977	DUP	1.41	0.159	all	0.385	geneset_go	SCZ	EUR	R:ER TO GOLGI ANTEROGRADE TRANSPORT
R_HSA_199977	DEL	0.801	0.423	all	0.805	geneset_go	BD	ALL	R:ER TO GOLGI ANTEROGRADE TRANSPORT
R_HSA_199977	DUP	0.241	0.809	no GWS loci	0.982	geneset_go	PTSD	ALL	R:ER TO GOLGI ANTEROGRADE TRANSPORT
R_HSA_199977	DUP	-0.36	0.719	all	0.997	geneset_go	ASD	AFR	R:ER TO GOLGI ANTEROGRADE TRANSPORT
R_HSA_199977	DUP	1.21	0.227	no GWS loci	0.783	geneset_go	ADHD	EUR	R:ER TO GOLGI ANTEROGRADE TRANSPORT
R_HSA_199977	DEL	0.558	0.577	no GWS loci	0.938	geneset_go	ASD	ALL	R:ER TO GOLGI ANTEROGRADE TRANSPORT
R_HSA_199977	DUP	2.04	0.0411	all	0.729	geneset_go	ADHD	ALL	R:ER TO GOLGI ANTEROGRADE TRANSPORT
R_HSA_199977	DUP	2.22	0.0265	all	0.282	geneset_go	BD	ALL	R:ER TO GOLGI ANTEROGRADE TRANSPORT
R_HSA_199977	DEL	-0.365	0.715	no GWS loci	0.979	geneset_go	PTSD	ALL	R:ER TO GOLGI ANTEROGRADE TRANSPORT
R_HSA_199977	DEL	1.29	0.197	all	0.92	geneset_go	ASD	ASN	R:ER TO GOLGI ANTEROGRADE TRANSPORT
R_HSA_199977	DUP	1.05	0.293	no GWS loci	0.994	geneset_go	MDD	ALL	R:ER TO GOLGI ANTEROGRADE TRANSPORT
R_HSA_199977	DEL	-0.562	0.574	all	0.826	geneset_go	ADHD	ALL	R:ER TO GOLGI ANTEROGRADE TRANSPORT
R_HSA_199977	DUP	1.33	0.185	all	0.801	geneset_go	MDD	ASN	R:ER TO GOLGI ANTEROGRADE TRANSPORT
R_HSA_199977	DEL	-1.8	0.0723	all	0.636	geneset_go	MDD	EUR	R:ER TO GOLGI ANTEROGRADE TRANSPORT
R_HSA_199977	DEL	1.67	0.0949	no GWS loci	1	geneset_go	ASD	ASN	R:ER TO GOLGI ANTEROGRADE TRANSPORT
R_HSA_199977	DUP	0.561	0.575	all	0.955	geneset_go	MDD	ALL	R:ER TO GOLGI ANTEROGRADE TRANSPORT
R_HSA_199977	DEL	-1.4	0.162	all	0.338	geneset_go	SCZ	ALL	R:ER TO GOLGI ANTEROGRADE TRANSPORT
R_HSA_199977	DEL	-0.264	0.792	no GWS loci	0.975	geneset_go	BD	ALL	R:ER TO GOLGI ANTEROGRADE TRANSPORT
R_HSA_199977	DEL	-0.464	0.643	no GWS loci	0.904	geneset_go	ADHD	ALL	R:ER TO GOLGI ANTEROGRADE TRANSPORT
R_HSA_199977	DEL	NA	NA	no GWS loci	NA	geneset_go	ASD	AFR	R:ER TO GOLGI ANTEROGRADE TRANSPORT
R_HSA_199977	DEL	-2.18	0.0294	no GWS loci	0.82	geneset_go	MDD	ALL	R:ER TO GOLGI ANTEROGRADE TRANSPORT
R_HSA_199977	DUP	0.259	0.795	all	0.982	geneset_go	MDD	EUR	R:ER TO GOLGI ANTEROGRADE TRANSPORT
R_HSA_199977	DEL	0.449	0.654	all	0.912	geneset_go	PTSD	AFR	R:ER TO GOLGI ANTEROGRADE TRANSPORT
R_HSA_199977	DEL	-0.377	0.706	all	0.904	geneset_go	ADHD	EUR	R:ER TO GOLGI ANTEROGRADE TRANSPORT
R_HSA_199977	DEL	-0.817	0.414	all	0.862	geneset_go	PTSD	ALL	R:ER TO GOLGI ANTEROGRADE TRANSPORT
R_HSA_199977	DUP	2.17	0.03	no GWS loci	0.45	geneset_go	BD	ALL	R:ER TO GOLGI ANTEROGRADE TRANSPORT
R_HSA_199977	DUP	2.29	0.0218	all	0.734	geneset_go	ADHD	EUR	R:ER TO GOLGI ANTEROGRADE TRANSPORT
R_HSA_199977	DUP	0.914	0.361	all	0.989	geneset_go	PTSD	EUR	R:ER TO GOLGI ANTEROGRADE TRANSPORT
R_HSA_199977	DUP	0.628	0.53	no GWS loci	0.868	geneset_go	ASD	ASN	R:ER TO GOLGI ANTEROGRADE TRANSPORT
R_HSA_199992	DEL	0	1	no GWS loci	1	geneset_go	ASD	LAT	R:TRANS-GOLGI NETWORK VESICLE BUDDING
R_HSA_199992	DEL	-0.0116	0.991	no GWS loci	0.998	geneset_go	BD	EUR	R:TRANS-GOLGI NETWORK VESICLE BUDDING
R_HSA_199992	DEL	1.19	0.235	no GWS loci	0.854	geneset_go	PTSD	EUR	R:TRANS-GOLGI NETWORK VESICLE BUDDING
R_HSA_199992	DEL	2.54	0.011	no GWS loci	0.292	geneset_go	SCZ	EUR	R:TRANS-GOLGI NETWORK VESICLE BUDDING
R_HSA_199992	DUP	0.253	0.801	all	0.979	geneset_go	MDD	ASN	R:TRANS-GOLGI NETWORK VESICLE BUDDING
R_HSA_199992	DEL	0.0757	0.94	all	0.983	geneset_go	ASD	ALL	R:TRANS-GOLGI NETWORK VESICLE BUDDING
R_HSA_199992	DUP	0.569	0.57	no GWS loci	0.994	geneset_go	ASD	EUR	R:TRANS-GOLGI NETWORK VESICLE BUDDING
R_HSA_199992	DUP	-2.91	0.0036	all	0.638	geneset_go	MDD	ALL	R:TRANS-GOLGI NETWORK VESICLE BUDDING
R_HSA_199992	DUP	-0.0765	0.939	all	0.986	geneset_go	ASD	ALL	R:TRANS-GOLGI NETWORK VESICLE BUDDING
R_HSA_199992	DEL	0	1	all	1	geneset_go	ASD	LAT	R:TRANS-GOLGI NETWORK VESICLE BUDDING
R_HSA_199992	DUP	0.605	0.545	no GWS loci	0.841	geneset_go	SCZ	EUR	R:TRANS-GOLGI NETWORK VESICLE BUDDING
R_HSA_199992	DEL	0.167	0.868	all	0.969	geneset_go	BD	ALL	R:TRANS-GOLGI NETWORK VESICLE BUDDING
R_HSA_199992	DUP	0.405	0.685	all	0.97	geneset_go	ASD	EUR	R:TRANS-GOLGI NETWORK VESICLE BUDDING
R_HSA_199992	DUP	0.94	0.347	all	0.7	geneset_go	BD	EUR	R:TRANS-GOLGI NETWORK VESICLE BUDDING
R_HSA_199992	DUP	1.21	0.226	all	0.794	geneset_go	SCZ	ASN	R:TRANS-GOLGI NETWORK VESICLE BUDDING
R_HSA_199992	DUP	-0.314	0.754	all	0.998	geneset_go	PTSD	EUR	R:TRANS-GOLGI NETWORK VESICLE BUDDING
R_HSA_199992	DEL	NA	NA	no GWS loci	NA	geneset_go	ASD	AFR	R:TRANS-GOLGI NETWORK VESICLE BUDDING
R_HSA_199992	DUP	-2.64	0.00823	no GWS loci	0.999	geneset_go	MDD	EUR	R:TRANS-GOLGI NETWORK VESICLE BUDDING
R_HSA_199992	DEL	3.58	0.000346	all	0.00454	geneset_go	SCZ	EUR	R:TRANS-GOLGI NETWORK VESICLE BUDDING
R_HSA_199992	DEL	-0.742	0.458	no GWS loci	0.852	geneset_go	PTSD	AFR	R:TRANS-GOLGI NETWORK VESICLE BUDDING
R_HSA_199992	DUP	-2.58	0.00974	no GWS loci	0.816	geneset_go	MDD	ALL	R:TRANS-GOLGI NETWORK VESICLE BUDDING
R_HSA_199992	DUP	-0.699	0.485	no GWS loci	0.886	geneset_go	ADHD	ALL	R:TRANS-GOLGI NETWORK VESICLE BUDDING
R_HSA_199992	DUP	-0.825	0.409	no GWS loci	0.963	geneset_go	PTSD	ALL	R:TRANS-GOLGI NETWORK VESICLE BUDDING
R_HSA_199992	DUP	0.301	0.763	no GWS loci	0.996	geneset_go	MDD	ASN	R:TRANS-GOLGI NETWORK VESICLE BUDDING
R_HSA_199992	DUP	-0.301	0.763	no GWS loci	0.999	geneset_go	PTSD	EUR	R:TRANS-GOLGI NETWORK VESICLE BUDDING
R_HSA_199992	DUP	-0.764	0.445	no GWS loci	0.874	geneset_go	ADHD	EUR	R:TRANS-GOLGI NETWORK VESICLE BUDDING
R_HSA_199992	DUP	-0.912	0.362	no GWS loci	1	geneset_go	ASD	LAT	R:TRANS-GOLGI NETWORK VESICLE BUDDING
R_HSA_199992	DEL	0.743	0.458	no GWS loci	0.983	geneset_go	ASD	EUR	R:TRANS-GOLGI NETWORK VESICLE BUDDING
R_HSA_199992	DEL	3.75	0.000175	all	0.00284	geneset_go	SCZ	ALL	R:TRANS-GOLGI NETWORK VESICLE BUDDING
R_HSA_199992	DEL	-1.04	0.297	no GWS loci	0.789	geneset_go	ADHD	EUR	R:TRANS-GOLGI NETWORK VESICLE BUDDING
R_HSA_199992	DUP	NA	NA	all	NA	geneset_go	ASD	AFR	R:TRANS-GOLGI NETWORK VESICLE BUDDING
R_HSA_199992	DUP	1.06	0.29	no GWS loci	0.753	geneset_go	BD	EUR	R:TRANS-GOLGI NETWORK VESICLE BUDDING
R_HSA_199992	DEL	0.47	0.638	all	0.88	geneset_go	ASD	EUR	R:TRANS-GOLGI NETWORK VESICLE BUDDING
R_HSA_199992	DUP	-1.15	0.252	all	0.805	geneset_go	ASD	ASN	R:TRANS-GOLGI NETWORK VESICLE BUDDING
R_HSA_199992	DEL	0.415	0.678	all	0.919	geneset_go	PTSD	AFR	R:TRANS-GOLGI NETWORK VESICLE BUDDING
R_HSA_199992	DEL	-0.593	0.553	no GWS loci	0.975	geneset_go	MDD	ALL	R:TRANS-GOLGI NETWORK VESICLE BUDDING
R_HSA_199992	DUP	0.283	0.777	no GWS loci	0.986	geneset_go	ASD	ALL	R:TRANS-GOLGI NETWORK VESICLE BUDDING
R_HSA_199992	DEL	0.874	0.382	no GWS loci	0.909	geneset_go	PTSD	ALL	R:TRANS-GOLGI NETWORK VESICLE BUDDING
R_HSA_199992	DEL	0.244	0.807	all	0.941	geneset_go	BD	EUR	R:TRANS-GOLGI NETWORK VESICLE BUDDING
R_HSA_199992	DEL	0.728	0.467	no GWS loci	0.932	geneset_go	ASD	ALL	R:TRANS-GOLGI NETWORK VESICLE BUDDING
R_HSA_199992	DEL	1	0.316	all	0.856	geneset_go	PTSD	EUR	R:TRANS-GOLGI NETWORK VESICLE BUDDING
R_HSA_199992	DEL	-0.153	0.878	all	1	geneset_go	SCZ	ASN	R:TRANS-GOLGI NETWORK VESICLE BUDDING
R_HSA_199992	DEL	-0.838	0.402	all	0.932	geneset_go	MDD	ASN	R:TRANS-GOLGI NETWORK VESICLE BUDDING
R_HSA_199992	DUP	-1.04	0.3	all	0.889	geneset_go	ADHD	EUR	R:TRANS-GOLGI NETWORK VESICLE BUDDING
R_HSA_199992	DUP	0.673	0.501	all	0.708	geneset_go	SCZ	ALL	R:TRANS-GOLGI NETWORK VESICLE BUDDING
R_HSA_199992	DEL	-0.481	0.63	no GWS loci	0.986	geneset_go	MDD	EUR	R:TRANS-GOLGI NETWORK VESICLE BUDDING
R_HSA_199992	DEL	-0.114	0.909	all	0.984	geneset_go	MDD	EUR	R:TRANS-GOLGI NETWORK VESICLE BUDDING
R_HSA_199992	DUP	-0.374	0.708	no GWS loci	0.919	geneset_go	PTSD	AFR	R:TRANS-GOLGI NETWORK VESICLE BUDDING
R_HSA_199992	DEL	-0.213	0.831	all	0.963	geneset_go	MDD	ALL	R:TRANS-GOLGI NETWORK VESICLE BUDDING
R_HSA_199992	DUP	-0.981	0.327	all	0.884	geneset_go	ADHD	ALL	R:TRANS-GOLGI NETWORK VESICLE BUDDING
R_HSA_199992	DUP	0.495	0.621	all	0.789	geneset_go	SCZ	EUR	R:TRANS-GOLGI NETWORK VESICLE BUDDING
R_HSA_199992	DEL	2.07	0.0385	no GWS loci	0.437	geneset_go	SCZ	ALL	R:TRANS-GOLGI NETWORK VESICLE BUDDING
R_HSA_199992	DEL	-1.05	0.294	no GWS loci	0.789	geneset_go	ADHD	ALL	R:TRANS-GOLGI NETWORK VESICLE BUDDING
R_HSA_199992	DEL	NA	NA	all	NA	geneset_go	ASD	AFR	R:TRANS-GOLGI NETWORK VESICLE BUDDING
R_HSA_199992	DUP	-0.262	0.793	all	0.939	geneset_go	PTSD	AFR	R:TRANS-GOLGI NETWORK VESICLE BUDDING
R_HSA_199992	DUP	-0.961	0.337	all	0.972	geneset_go	ASD	LAT	R:TRANS-GOLGI NETWORK VESICLE BUDDING
R_HSA_199992	DEL	-0.802	0.422	no GWS loci	0.946	geneset_go	MDD	ASN	R:TRANS-GOLGI NETWORK VESICLE BUDDING
R_HSA_199992	DUP	1.13	0.258	all	0.639	geneset_go	BD	ALL	R:TRANS-GOLGI NETWORK VESICLE BUDDING
R_HSA_199992	DEL	-1.52	0.128	all	0.537	geneset_go	ADHD	ALL	R:TRANS-GOLGI NETWORK VESICLE BUDDING
R_HSA_199992	DUP	-0.802	0.423	all	0.88	geneset_go	PTSD	ALL	R:TRANS-GOLGI NETWORK VESICLE BUDDING
R_HSA_199992	DEL	1.1	0.273	all	0.788	geneset_go	PTSD	ALL	R:TRANS-GOLGI NETWORK VESICLE BUDDING
R_HSA_199992	DUP	-1.08	0.279	no GWS loci	0.763	geneset_go	ASD	ASN	R:TRANS-GOLGI NETWORK VESICLE BUDDING
R_HSA_199992	DEL	-1.2	0.231	no GWS loci	0.95	geneset_go	SCZ	ASN	R:TRANS-GOLGI NETWORK VESICLE BUDDING
R_HSA_199992	DUP	1.25	0.21	no GWS loci	0.711	geneset_go	BD	ALL	R:TRANS-GOLGI NETWORK VESICLE BUDDING
R_HSA_199992	DEL	1.53	0.127	no GWS loci	1	geneset_go	ASD	ASN	R:TRANS-GOLGI NETWORK VESICLE BUDDING
R_HSA_199992	DUP	0.892	0.372	no GWS loci	0.734	geneset_go	SCZ	ALL	R:TRANS-GOLGI NETWORK VESICLE BUDDING
R_HSA_199992	DEL	-1.58	0.113	all	0.543	geneset_go	ADHD	EUR	R:TRANS-GOLGI NETWORK VESICLE BUDDING
R_HSA_199992	DUP	NA	NA	no GWS loci	NA	geneset_go	ASD	AFR	R:TRANS-GOLGI NETWORK VESICLE BUDDING
R_HSA_199992	DUP	-2.99	0.00279	all	0.84	geneset_go	MDD	EUR	R:TRANS-GOLGI NETWORK VESICLE BUDDING
R_HSA_199992	DEL	-0.166	0.868	no GWS loci	0.981	geneset_go	BD	ALL	R:TRANS-GOLGI NETWORK VESICLE BUDDING
R_HSA_199992	DUP	1.09	0.274	no GWS loci	0.97	geneset_go	SCZ	ASN	R:TRANS-GOLGI NETWORK VESICLE BUDDING
R_HSA_199992	DEL	0.766	0.444	all	0.969	geneset_go	ASD	ASN	R:TRANS-GOLGI NETWORK VESICLE BUDDING
R_HSA_201681	DEL	0.607	0.544	no GWS loci	0.865	geneset_go	SCZ	EUR	R:TCF DEPENDENT SIGNALING IN RESPONSE TO WNT
R_HSA_201681	DEL	0.76	0.448	all	0.782	geneset_go	BD	EUR	R:TCF DEPENDENT SIGNALING IN RESPONSE TO WNT
R_HSA_201681	DUP	-1.82	0.0692	no GWS loci	0.437	geneset_go	SCZ	EUR	R:TCF DEPENDENT SIGNALING IN RESPONSE TO WNT
R_HSA_201681	DEL	0.457	0.648	no GWS loci	0.967	geneset_go	PTSD	EUR	R:TCF DEPENDENT SIGNALING IN RESPONSE TO WNT
R_HSA_201681	DEL	-1.14	0.253	no GWS loci	0.811	geneset_go	ASD	AFR	R:TCF DEPENDENT SIGNALING IN RESPONSE TO WNT
R_HSA_201681	DUP	-1.02	0.309	all	0.669	geneset_go	BD	EUR	R:TCF DEPENDENT SIGNALING IN RESPONSE TO WNT
R_HSA_201681	DUP	1.77	0.077	all	0.677	geneset_go	ASD	ALL	R:TCF DEPENDENT SIGNALING IN RESPONSE TO WNT
R_HSA_201681	DEL	1.14	0.255	no GWS loci	0.82	geneset_go	PTSD	ALL	R:TCF DEPENDENT SIGNALING IN RESPONSE TO WNT
R_HSA_201681	DUP	1.34	0.18	no GWS loci	0.999	geneset_go	PTSD	EUR	R:TCF DEPENDENT SIGNALING IN RESPONSE TO WNT
R_HSA_201681	DUP	1.7	0.0894	no GWS loci	0.986	geneset_go	ASD	ALL	R:TCF DEPENDENT SIGNALING IN RESPONSE TO WNT
R_HSA_201681	DUP	1.52	0.128	all	0.834	geneset_go	ASD	EUR	R:TCF DEPENDENT SIGNALING IN RESPONSE TO WNT
R_HSA_201681	DEL	0.623	0.533	no GWS loci	0.972	geneset_go	MDD	EUR	R:TCF DEPENDENT SIGNALING IN RESPONSE TO WNT
R_HSA_201681	DEL	-0.0517	0.959	all	0.991	geneset_go	MDD	ALL	R:TCF DEPENDENT SIGNALING IN RESPONSE TO WNT
R_HSA_201681	DUP	-0.0223	0.982	all	0.997	geneset_go	ASD	AFR	R:TCF DEPENDENT SIGNALING IN RESPONSE TO WNT
R_HSA_201681	DUP	-0.614	0.54	all	0.946	geneset_go	ADHD	ALL	R:TCF DEPENDENT SIGNALING IN RESPONSE TO WNT
R_HSA_201681	DEL	-0.867	0.386	all	0.584	geneset_go	SCZ	ALL	R:TCF DEPENDENT SIGNALING IN RESPONSE TO WNT
R_HSA_201681	DUP	-0.0784	0.937	no GWS loci	0.999	geneset_go	ASD	AFR	R:TCF DEPENDENT SIGNALING IN RESPONSE TO WNT
R_HSA_201681	DEL	1.28	0.201	all	0.747	geneset_go	PTSD	ALL	R:TCF DEPENDENT SIGNALING IN RESPONSE TO WNT
R_HSA_201681	DEL	-0.132	0.895	all	0.967	geneset_go	ASD	EUR	R:TCF DEPENDENT SIGNALING IN RESPONSE TO WNT
R_HSA_201681	DUP	-1.61	0.107	all	0.302	geneset_go	SCZ	EUR	R:TCF DEPENDENT SIGNALING IN RESPONSE TO WNT
R_HSA_201681	DUP	0.155	0.877	no GWS loci	0.986	geneset_go	PTSD	ALL	R:TCF DEPENDENT SIGNALING IN RESPONSE TO WNT
R_HSA_201681	DEL	-0.0725	0.942	no GWS loci	0.999	geneset_go	ASD	EUR	R:TCF DEPENDENT SIGNALING IN RESPONSE TO WNT
R_HSA_201681	DEL	-0.116	0.908	all	1	geneset_go	SCZ	ASN	R:TCF DEPENDENT SIGNALING IN RESPONSE TO WNT
R_HSA_201681	DEL	-0.716	0.474	all	0.787	geneset_go	ADHD	ALL	R:TCF DEPENDENT SIGNALING IN RESPONSE TO WNT
R_HSA_201681	DEL	-1.51	0.132	all	0.853	geneset_go	ASD	ASN	R:TCF DEPENDENT SIGNALING IN RESPONSE TO WNT
R_HSA_201681	DUP	0.23	0.818	no GWS loci	0.975	geneset_go	ADHD	EUR	R:TCF DEPENDENT SIGNALING IN RESPONSE TO WNT
R_HSA_201681	DEL	0.0961	0.923	all	0.989	geneset_go	MDD	ASN	R:TCF DEPENDENT SIGNALING IN RESPONSE TO WNT
R_HSA_201681	DUP	1.17	0.243	all	0.989	geneset_go	PTSD	EUR	R:TCF DEPENDENT SIGNALING IN RESPONSE TO WNT
R_HSA_201681	DEL	0.869	0.385	all	0.791	geneset_go	PTSD	AFR	R:TCF DEPENDENT SIGNALING IN RESPONSE TO WNT
R_HSA_201681	DEL	0.947	0.344	no GWS loci	0.799	geneset_go	BD	EUR	R:TCF DEPENDENT SIGNALING IN RESPONSE TO WNT
R_HSA_201681	DUP	-1.35	0.179	no GWS loci	0.681	geneset_go	BD	EUR	R:TCF DEPENDENT SIGNALING IN RESPONSE TO WNT
R_HSA_201681	DEL	0.191	0.848	all	0.956	geneset_go	ASD	ALL	R:TCF DEPENDENT SIGNALING IN RESPONSE TO WNT
R_HSA_201681	DUP	0.788	0.431	all	0.877	geneset_go	ASD	ASN	R:TCF DEPENDENT SIGNALING IN RESPONSE TO WNT
R_HSA_201681	DEL	-0.655	0.513	all	0.689	geneset_go	SCZ	EUR	R:TCF DEPENDENT SIGNALING IN RESPONSE TO WNT
R_HSA_201681	DUP	0.75	0.453	all	0.925	geneset_go	MDD	ASN	R:TCF DEPENDENT SIGNALING IN RESPONSE TO WNT
R_HSA_201681	DUP	1.29	0.198	all	0.776	geneset_go	SCZ	ASN	R:TCF DEPENDENT SIGNALING IN RESPONSE TO WNT
R_HSA_201681	DUP	-1.55	0.12	all	0.525	geneset_go	PTSD	AFR	R:TCF DEPENDENT SIGNALING IN RESPONSE TO WNT
R_HSA_201681	DUP	-0.303	0.762	all	0.994	geneset_go	ASD	LAT	R:TCF DEPENDENT SIGNALING IN RESPONSE TO WNT
R_HSA_201681	DEL	-0.255	0.799	all	0.959	geneset_go	MDD	EUR	R:TCF DEPENDENT SIGNALING IN RESPONSE TO WNT
R_HSA_201681	DEL	0.313	0.754	all	0.959	geneset_go	PTSD	EUR	R:TCF DEPENDENT SIGNALING IN RESPONSE TO WNT
R_HSA_201681	DUP	-0.414	0.679	all	0.88	geneset_go	BD	ALL	R:TCF DEPENDENT SIGNALING IN RESPONSE TO WNT
R_HSA_201681	DEL	-0.287	0.774	no GWS loci	0.958	geneset_go	ADHD	EUR	R:TCF DEPENDENT SIGNALING IN RESPONSE TO WNT
R_HSA_201681	DUP	-0.0988	0.921	no GWS loci	0.994	geneset_go	MDD	ALL	R:TCF DEPENDENT SIGNALING IN RESPONSE TO WNT
R_HSA_201681	DEL	0.582	0.561	no GWS loci	0.938	geneset_go	ASD	ALL	R:TCF DEPENDENT SIGNALING IN RESPONSE TO WNT
R_HSA_201681	DUP	-0.948	0.343	all	0.59	geneset_go	SCZ	ALL	R:TCF DEPENDENT SIGNALING IN RESPONSE TO WNT
R_HSA_201681	DUP	-0.445	0.656	no GWS loci	0.999	geneset_go	MDD	EUR	R:TCF DEPENDENT SIGNALING IN RESPONSE TO WNT
R_HSA_201681	DEL	0.601	0.548	no GWS loci	0.946	geneset_go	MDD	ASN	R:TCF DEPENDENT SIGNALING IN RESPONSE TO WNT
R_HSA_201681	DEL	-0.102	0.918	no GWS loci	0.987	geneset_go	ADHD	ALL	R:TCF DEPENDENT SIGNALING IN RESPONSE TO WNT
R_HSA_201681	DEL	0.786	0.432	no GWS loci	0.96	geneset_go	MDD	ALL	R:TCF DEPENDENT SIGNALING IN RESPONSE TO WNT
R_HSA_201681	DEL	-0.804	0.421	all	0.901	geneset_go	ASD	AFR	R:TCF DEPENDENT SIGNALING IN RESPONSE TO WNT
R_HSA_201681	DEL	-1.03	0.303	all	0.699	geneset_go	ADHD	EUR	R:TCF DEPENDENT SIGNALING IN RESPONSE TO WNT
R_HSA_201681	DUP	-0.702	0.483	no GWS loci	0.886	geneset_go	ADHD	ALL	R:TCF DEPENDENT SIGNALING IN RESPONSE TO WNT
R_HSA_201681	DUP	0.183	0.855	all	0.97	geneset_go	PTSD	ALL	R:TCF DEPENDENT SIGNALING IN RESPONSE TO WNT
R_HSA_201681	DUP	-0.526	0.599	all	0.955	geneset_go	MDD	ALL	R:TCF DEPENDENT SIGNALING IN RESPONSE TO WNT
R_HSA_201681	DUP	-0.829	0.407	no GWS loci	0.826	geneset_go	BD	ALL	R:TCF DEPENDENT SIGNALING IN RESPONSE TO WNT
R_HSA_201681	DUP	0.947	0.344	no GWS loci	0.803	geneset_go	ASD	ASN	R:TCF DEPENDENT SIGNALING IN RESPONSE TO WNT
R_HSA_201681	DEL	0.0151	0.988	no GWS loci	0.999	geneset_go	SCZ	ALL	R:TCF DEPENDENT SIGNALING IN RESPONSE TO WNT
R_HSA_201681	DUP	-0.818	0.413	all	0.92	geneset_go	MDD	EUR	R:TCF DEPENDENT SIGNALING IN RESPONSE TO WNT
R_HSA_201681	DEL	-0.544	0.586	no GWS loci	1	geneset_go	ASD	LAT	R:TCF DEPENDENT SIGNALING IN RESPONSE TO WNT
R_HSA_201681	DEL	0	1	no GWS loci	1	geneset_go	ASD	ASN	R:TCF DEPENDENT SIGNALING IN RESPONSE TO WNT
R_HSA_201681	DUP	0.394	0.693	all	0.951	geneset_go	ADHD	EUR	R:TCF DEPENDENT SIGNALING IN RESPONSE TO WNT
R_HSA_201681	DUP	1.19	0.232	no GWS loci	0.97	geneset_go	SCZ	ASN	R:TCF DEPENDENT SIGNALING IN RESPONSE TO WNT
R_HSA_201681	DEL	0.731	0.465	all	1	geneset_go	ASD	LAT	R:TCF DEPENDENT SIGNALING IN RESPONSE TO WNT
R_HSA_201681	DUP	1.54	0.124	no GWS loci	0.994	geneset_go	ASD	EUR	R:TCF DEPENDENT SIGNALING IN RESPONSE TO WNT
R_HSA_201681	DEL	-0.399	0.69	no GWS loci	0.977	geneset_go	SCZ	ASN	R:TCF DEPENDENT SIGNALING IN RESPONSE TO WNT
R_HSA_201681	DUP	0.865	0.387	no GWS loci	0.977	geneset_go	MDD	ASN	R:TCF DEPENDENT SIGNALING IN RESPONSE TO WNT
R_HSA_201681	DUP	0.352	0.725	no GWS loci	1	geneset_go	ASD	LAT	R:TCF DEPENDENT SIGNALING IN RESPONSE TO WNT
R_HSA_201681	DUP	-1.53	0.125	no GWS loci	0.553	geneset_go	PTSD	AFR	R:TCF DEPENDENT SIGNALING IN RESPONSE TO WNT
R_HSA_201681	DUP	-1.21	0.226	no GWS loci	0.632	geneset_go	SCZ	ALL	R:TCF DEPENDENT SIGNALING IN RESPONSE TO WNT
R_HSA_201681	DEL	0.858	0.391	all	0.787	geneset_go	BD	ALL	R:TCF DEPENDENT SIGNALING IN RESPONSE TO WNT
R_HSA_201681	DEL	0.311	0.756	no GWS loci	0.954	geneset_go	PTSD	AFR	R:TCF DEPENDENT SIGNALING IN RESPONSE TO WNT
R_HSA_201681	DEL	0.663	0.507	no GWS loci	0.879	geneset_go	BD	ALL	R:TCF DEPENDENT SIGNALING IN RESPONSE TO WNT
R_HSA_201722	DEL	0.9	0.368	all	0.92	geneset_go	MDD	ASN	R:FORMATION OF THE BETA-CATENIN:TCF TRANSACTIVATING COMPLEX
R_HSA_201722	DEL	1.16	0.245	no GWS loci	0.854	geneset_go	PTSD	EUR	R:FORMATION OF THE BETA-CATENIN:TCF TRANSACTIVATING COMPLEX
R_HSA_201722	DUP	-2.42	0.0153	all	0.0916	geneset_go	SCZ	ALL	R:FORMATION OF THE BETA-CATENIN:TCF TRANSACTIVATING COMPLEX
R_HSA_201722	DEL	1.9	0.058	all	0.536	geneset_go	PTSD	ALL	R:FORMATION OF THE BETA-CATENIN:TCF TRANSACTIVATING COMPLEX
R_HSA_201722	DEL	1.84	0.0664	no GWS loci	0.596	geneset_go	PTSD	ALL	R:FORMATION OF THE BETA-CATENIN:TCF TRANSACTIVATING COMPLEX
R_HSA_201722	DUP	NA	NA	no GWS loci	NA	geneset_go	ASD	AFR	R:FORMATION OF THE BETA-CATENIN:TCF TRANSACTIVATING COMPLEX
R_HSA_201722	DEL	1.04	0.298	all	0.698	geneset_go	BD	EUR	R:FORMATION OF THE BETA-CATENIN:TCF TRANSACTIVATING COMPLEX
R_HSA_201722	DUP	-0.376	0.707	no GWS loci	0.951	geneset_go	ADHD	EUR	R:FORMATION OF THE BETA-CATENIN:TCF TRANSACTIVATING COMPLEX
R_HSA_201722	DUP	-1.28	0.199	all	0.573	geneset_go	BD	EUR	R:FORMATION OF THE BETA-CATENIN:TCF TRANSACTIVATING COMPLEX
R_HSA_201722	DUP	1.35	0.176	all	0.873	geneset_go	ASD	EUR	R:FORMATION OF THE BETA-CATENIN:TCF TRANSACTIVATING COMPLEX
R_HSA_201722	DUP	0.85	0.395	no GWS loci	0.963	geneset_go	PTSD	ALL	R:FORMATION OF THE BETA-CATENIN:TCF TRANSACTIVATING COMPLEX
R_HSA_201722	DUP	-3.74	0.000185	no GWS loci	0.0711	geneset_go	SCZ	EUR	R:FORMATION OF THE BETA-CATENIN:TCF TRANSACTIVATING COMPLEX
R_HSA_201722	DUP	-0.493	0.622	all	0.947	geneset_go	ADHD	ALL	R:FORMATION OF THE BETA-CATENIN:TCF TRANSACTIVATING COMPLEX
R_HSA_201722	DEL	1.55	0.122	no GWS loci	0.866	geneset_go	MDD	ALL	R:FORMATION OF THE BETA-CATENIN:TCF TRANSACTIVATING COMPLEX
R_HSA_201722	DUP	0.283	0.777	no GWS loci	0.986	geneset_go	ASD	ALL	R:FORMATION OF THE BETA-CATENIN:TCF TRANSACTIVATING COMPLEX
R_HSA_201722	DEL	-0.736	0.462	all	0.651	geneset_go	SCZ	EUR	R:FORMATION OF THE BETA-CATENIN:TCF TRANSACTIVATING COMPLEX
R_HSA_201722	DEL	1.25	0.211	all	0.528	geneset_go	ASD	ALL	R:FORMATION OF THE BETA-CATENIN:TCF TRANSACTIVATING COMPLEX
R_HSA_201722	DEL	1.62	0.106	all	0.608	geneset_go	PTSD	AFR	R:FORMATION OF THE BETA-CATENIN:TCF TRANSACTIVATING COMPLEX
R_HSA_201722	DEL	0.818	0.413	all	0.757	geneset_go	ASD	EUR	R:FORMATION OF THE BETA-CATENIN:TCF TRANSACTIVATING COMPLEX
R_HSA_201722	DUP	0.928	0.353	all	0.865	geneset_go	PTSD	ALL	R:FORMATION OF THE BETA-CATENIN:TCF TRANSACTIVATING COMPLEX
R_HSA_201722	DUP	1.28	0.202	no GWS loci	0.999	geneset_go	PTSD	EUR	R:FORMATION OF THE BETA-CATENIN:TCF TRANSACTIVATING COMPLEX
R_HSA_201722	DUP	-1.68	0.0923	all	0.487	geneset_go	PTSD	AFR	R:FORMATION OF THE BETA-CATENIN:TCF TRANSACTIVATING COMPLEX
R_HSA_201722	DEL	0.232	0.816	no GWS loci	0.966	geneset_go	ADHD	ALL	R:FORMATION OF THE BETA-CATENIN:TCF TRANSACTIVATING COMPLEX
R_HSA_201722	DEL	1.35	0.176	no GWS loci	0.748	geneset_go	BD	ALL	R:FORMATION OF THE BETA-CATENIN:TCF TRANSACTIVATING COMPLEX
R_HSA_201722	DUP	-0.519	0.603	no GWS loci	0.923	geneset_go	ADHD	ALL	R:FORMATION OF THE BETA-CATENIN:TCF TRANSACTIVATING COMPLEX
R_HSA_201722	DEL	1.17	0.242	no GWS loci	0.955	geneset_go	ASD	EUR	R:FORMATION OF THE BETA-CATENIN:TCF TRANSACTIVATING COMPLEX
R_HSA_201722	DUP	1.14	0.254	all	0.989	geneset_go	PTSD	EUR	R:FORMATION OF THE BETA-CATENIN:TCF TRANSACTIVATING COMPLEX
R_HSA_201722	DUP	0.431	0.666	all	0.997	geneset_go	ASD	AFR	R:FORMATION OF THE BETA-CATENIN:TCF TRANSACTIVATING COMPLEX
R_HSA_201722	DEL	0.0368	0.971	no GWS loci	0.989	geneset_go	ADHD	EUR	R:FORMATION OF THE BETA-CATENIN:TCF TRANSACTIVATING COMPLEX
R_HSA_201722	DUP	-1.62	0.106	no GWS loci	0.588	geneset_go	BD	EUR	R:FORMATION OF THE BETA-CATENIN:TCF TRANSACTIVATING COMPLEX
R_HSA_201722	DEL	1.72	0.0852	no GWS loci	0.946	geneset_go	MDD	ASN	R:FORMATION OF THE BETA-CATENIN:TCF TRANSACTIVATING COMPLEX
R_HSA_201722	DUP	0.633	0.526	no GWS loci	0.994	geneset_go	MDD	ALL	R:FORMATION OF THE BETA-CATENIN:TCF TRANSACTIVATING COMPLEX
R_HSA_201722	DEL	1.25	0.211	no GWS loci	0.742	geneset_go	BD	EUR	R:FORMATION OF THE BETA-CATENIN:TCF TRANSACTIVATING COMPLEX
R_HSA_201722	DUP	0.316	0.752	all	0.981	geneset_go	MDD	EUR	R:FORMATION OF THE BETA-CATENIN:TCF TRANSACTIVATING COMPLEX
R_HSA_201722	DEL	0.846	0.397	all	0.859	geneset_go	MDD	EUR	R:FORMATION OF THE BETA-CATENIN:TCF TRANSACTIVATING COMPLEX
R_HSA_201722	DUP	-0.027	0.978	all	0.998	geneset_go	MDD	ASN	R:FORMATION OF THE BETA-CATENIN:TCF TRANSACTIVATING COMPLEX
R_HSA_201722	DUP	-1.21	0.225	no GWS loci	0.713	geneset_go	BD	ALL	R:FORMATION OF THE BETA-CATENIN:TCF TRANSACTIVATING COMPLEX
R_HSA_201722	DUP	0.321	0.748	no GWS loci	0.994	geneset_go	ASD	EUR	R:FORMATION OF THE BETA-CATENIN:TCF TRANSACTIVATING COMPLEX
R_HSA_201722	DUP	0.409	0.682	no GWS loci	0.999	geneset_go	MDD	EUR	R:FORMATION OF THE BETA-CATENIN:TCF TRANSACTIVATING COMPLEX
R_HSA_201722	DUP	1.66	0.0979	all	0.702	geneset_go	ASD	ALL	R:FORMATION OF THE BETA-CATENIN:TCF TRANSACTIVATING COMPLEX
R_HSA_201722	DUP	0.611	0.541	all	0.979	geneset_go	ASD	LAT	R:FORMATION OF THE BETA-CATENIN:TCF TRANSACTIVATING COMPLEX
R_HSA_201722	DUP	1.57	0.117	all	0.726	geneset_go	SCZ	ASN	R:FORMATION OF THE BETA-CATENIN:TCF TRANSACTIVATING COMPLEX
R_HSA_201722	DEL	NA	NA	all	NA	geneset_go	ASD	AFR	R:FORMATION OF THE BETA-CATENIN:TCF TRANSACTIVATING COMPLEX
R_HSA_201722	DEL	1.47	0.142	no GWS loci	0.843	geneset_go	ASD	ALL	R:FORMATION OF THE BETA-CATENIN:TCF TRANSACTIVATING COMPLEX
R_HSA_201722	DEL	0.935	0.35	all	0.876	geneset_go	PTSD	EUR	R:FORMATION OF THE BETA-CATENIN:TCF TRANSACTIVATING COMPLEX
R_HSA_201722	DUP	-3.24	0.00119	all	0.0204	geneset_go	SCZ	EUR	R:FORMATION OF THE BETA-CATENIN:TCF TRANSACTIVATING COMPLEX
R_HSA_201722	DEL	-0.869	0.385	no GWS loci	0.798	geneset_go	SCZ	EUR	R:FORMATION OF THE BETA-CATENIN:TCF TRANSACTIVATING COMPLEX
R_HSA_201722	DUP	0.238	0.812	no GWS loci	0.996	geneset_go	MDD	ASN	R:FORMATION OF THE BETA-CATENIN:TCF TRANSACTIVATING COMPLEX
R_HSA_201722	DEL	0.735	0.462	all	1	geneset_go	SCZ	ASN	R:FORMATION OF THE BETA-CATENIN:TCF TRANSACTIVATING COMPLEX
R_HSA_201722	DEL	-0.821	0.412	no GWS loci	0.795	geneset_go	SCZ	ALL	R:FORMATION OF THE BETA-CATENIN:TCF TRANSACTIVATING COMPLEX
R_HSA_201722	DEL	-0.291	0.771	all	0.867	geneset_go	SCZ	ALL	R:FORMATION OF THE BETA-CATENIN:TCF TRANSACTIVATING COMPLEX
R_HSA_201722	DUP	-1.31	0.191	no GWS loci	0.616	geneset_go	PTSD	AFR	R:FORMATION OF THE BETA-CATENIN:TCF TRANSACTIVATING COMPLEX
R_HSA_201722	DEL	1.27	0.206	no GWS loci	0.896	geneset_go	MDD	EUR	R:FORMATION OF THE BETA-CATENIN:TCF TRANSACTIVATING COMPLEX
R_HSA_201722	DEL	0.989	0.323	all	1	geneset_go	ASD	LAT	R:FORMATION OF THE BETA-CATENIN:TCF TRANSACTIVATING COMPLEX
R_HSA_201722	DUP	-0.746	0.456	all	0.775	geneset_go	BD	ALL	R:FORMATION OF THE BETA-CATENIN:TCF TRANSACTIVATING COMPLEX
R_HSA_201722	DEL	0	1	no GWS loci	1	geneset_go	ASD	LAT	R:FORMATION OF THE BETA-CATENIN:TCF TRANSACTIVATING COMPLEX
R_HSA_201722	DUP	0.462	0.644	all	0.955	geneset_go	MDD	ALL	R:FORMATION OF THE BETA-CATENIN:TCF TRANSACTIVATING COMPLEX
R_HSA_201722	DEL	0.445	0.657	no GWS loci	0.976	geneset_go	SCZ	ASN	R:FORMATION OF THE BETA-CATENIN:TCF TRANSACTIVATING COMPLEX
R_HSA_201722	DEL	0	1	no GWS loci	1	geneset_go	ASD	ASN	R:FORMATION OF THE BETA-CATENIN:TCF TRANSACTIVATING COMPLEX
R_HSA_201722	DEL	1.98	0.0481	no GWS loci	0.474	geneset_go	PTSD	AFR	R:FORMATION OF THE BETA-CATENIN:TCF TRANSACTIVATING COMPLEX
R_HSA_201722	DUP	-2.82	0.00483	no GWS loci	0.218	geneset_go	SCZ	ALL	R:FORMATION OF THE BETA-CATENIN:TCF TRANSACTIVATING COMPLEX
R_HSA_201722	DEL	-0.363	0.717	all	0.897	geneset_go	ADHD	ALL	R:FORMATION OF THE BETA-CATENIN:TCF TRANSACTIVATING COMPLEX
R_HSA_201722	DEL	1.12	0.263	all	0.8	geneset_go	MDD	ALL	R:FORMATION OF THE BETA-CATENIN:TCF TRANSACTIVATING COMPLEX
R_HSA_201722	DEL	-0.57	0.569	all	0.853	geneset_go	ADHD	EUR	R:FORMATION OF THE BETA-CATENIN:TCF TRANSACTIVATING COMPLEX
R_HSA_201722	DEL	0	1	all	1	geneset_go	ASD	ASN	R:FORMATION OF THE BETA-CATENIN:TCF TRANSACTIVATING COMPLEX
R_HSA_201722	DUP	-0.405	0.685	all	0.951	geneset_go	ADHD	EUR	R:FORMATION OF THE BETA-CATENIN:TCF TRANSACTIVATING COMPLEX
R_HSA_201722	DUP	0	1	all	1	geneset_go	ASD	ASN	R:FORMATION OF THE BETA-CATENIN:TCF TRANSACTIVATING COMPLEX
R_HSA_201722	DUP	1.85	0.0641	no GWS loci	0.938	geneset_go	SCZ	ASN	R:FORMATION OF THE BETA-CATENIN:TCF TRANSACTIVATING COMPLEX
R_HSA_201722	DUP	0.753	0.451	no GWS loci	1	geneset_go	ASD	LAT	R:FORMATION OF THE BETA-CATENIN:TCF TRANSACTIVATING COMPLEX
R_HSA_201722	DUP	0	1	no GWS loci	1	geneset_go	ASD	ASN	R:FORMATION OF THE BETA-CATENIN:TCF TRANSACTIVATING COMPLEX
R_HSA_201722	DEL	NA	NA	no GWS loci	NA	geneset_go	ASD	AFR	R:FORMATION OF THE BETA-CATENIN:TCF TRANSACTIVATING COMPLEX
R_HSA_201722	DEL	1.11	0.268	all	0.694	geneset_go	BD	ALL	R:FORMATION OF THE BETA-CATENIN:TCF TRANSACTIVATING COMPLEX
R_HSA_2022090	DUP	-1.04	0.3	all	0.842	geneset_go	PTSD	ALL	R:ASSEMBLY OF COLLAGEN FIBRILS AND OTHER MULTIMERIC STRUCTURES
R_HSA_2022090	DUP	-1.77	0.0772	all	0.957	geneset_go	ASD	LAT	R:ASSEMBLY OF COLLAGEN FIBRILS AND OTHER MULTIMERIC STRUCTURES
R_HSA_2022090	DUP	-0.684	0.494	all	0.705	geneset_go	SCZ	ALL	R:ASSEMBLY OF COLLAGEN FIBRILS AND OTHER MULTIMERIC STRUCTURES
R_HSA_2022090	DUP	-0.118	0.906	no GWS loci	0.971	geneset_go	SCZ	EUR	R:ASSEMBLY OF COLLAGEN FIBRILS AND OTHER MULTIMERIC STRUCTURES
R_HSA_2022090	DEL	-1.56	0.12	no GWS loci	0.771	geneset_go	PTSD	EUR	R:ASSEMBLY OF COLLAGEN FIBRILS AND OTHER MULTIMERIC STRUCTURES
R_HSA_2022090	DUP	1.41	0.157	all	0.527	geneset_go	BD	EUR	R:ASSEMBLY OF COLLAGEN FIBRILS AND OTHER MULTIMERIC STRUCTURES
R_HSA_2022090	DEL	-0.791	0.429	no GWS loci	0.924	geneset_go	ASD	ALL	R:ASSEMBLY OF COLLAGEN FIBRILS AND OTHER MULTIMERIC STRUCTURES
R_HSA_2022090	DUP	-0.956	0.339	all	0.915	geneset_go	MDD	EUR	R:ASSEMBLY OF COLLAGEN FIBRILS AND OTHER MULTIMERIC STRUCTURES
R_HSA_2022090	DEL	-0.538	0.591	no GWS loci	0.898	geneset_go	ADHD	EUR	R:ASSEMBLY OF COLLAGEN FIBRILS AND OTHER MULTIMERIC STRUCTURES
R_HSA_2022090	DUP	-0.168	0.867	no GWS loci	0.99	geneset_go	ASD	ALL	R:ASSEMBLY OF COLLAGEN FIBRILS AND OTHER MULTIMERIC STRUCTURES
R_HSA_2022090	DEL	0.846	0.397	all	0.756	geneset_go	BD	EUR	R:ASSEMBLY OF COLLAGEN FIBRILS AND OTHER MULTIMERIC STRUCTURES
R_HSA_2022090	DUP	0.508	0.612	all	0.962	geneset_go	MDD	ASN	R:ASSEMBLY OF COLLAGEN FIBRILS AND OTHER MULTIMERIC STRUCTURES
R_HSA_2022090	DUP	-0.994	0.32	no GWS loci	0.994	geneset_go	MDD	ALL	R:ASSEMBLY OF COLLAGEN FIBRILS AND OTHER MULTIMERIC STRUCTURES
R_HSA_2022090	DEL	-1.86	0.0635	no GWS loci	0.59	geneset_go	PTSD	ALL	R:ASSEMBLY OF COLLAGEN FIBRILS AND OTHER MULTIMERIC STRUCTURES
R_HSA_2022090	DEL	0.988	0.323	no GWS loci	0.795	geneset_go	BD	EUR	R:ASSEMBLY OF COLLAGEN FIBRILS AND OTHER MULTIMERIC STRUCTURES
R_HSA_2022090	DEL	-1.96	0.0503	all	0.533	geneset_go	PTSD	ALL	R:ASSEMBLY OF COLLAGEN FIBRILS AND OTHER MULTIMERIC STRUCTURES
R_HSA_2022090	DEL	-0.411	0.681	no GWS loci	0.973	geneset_go	MDD	ASN	R:ASSEMBLY OF COLLAGEN FIBRILS AND OTHER MULTIMERIC STRUCTURES
R_HSA_2022090	DEL	-1.03	0.305	all	0.626	geneset_go	ASD	ALL	R:ASSEMBLY OF COLLAGEN FIBRILS AND OTHER MULTIMERIC STRUCTURES
R_HSA_2022090	DEL	-1.59	0.113	all	0.691	geneset_go	MDD	EUR	R:ASSEMBLY OF COLLAGEN FIBRILS AND OTHER MULTIMERIC STRUCTURES
R_HSA_2022090	DUP	2.09	0.0366	no GWS loci	0.564	geneset_go	ADHD	EUR	R:ASSEMBLY OF COLLAGEN FIBRILS AND OTHER MULTIMERIC STRUCTURES
R_HSA_2022090	DEL	-3.25	0.00115	all	0.0102	geneset_go	SCZ	ALL	R:ASSEMBLY OF COLLAGEN FIBRILS AND OTHER MULTIMERIC STRUCTURES
R_HSA_2022090	DUP	0.377	0.706	all	0.842	geneset_go	SCZ	EUR	R:ASSEMBLY OF COLLAGEN FIBRILS AND OTHER MULTIMERIC STRUCTURES
R_HSA_2022090	DEL	-1.69	0.0909	all	0.406	geneset_go	ASD	EUR	R:ASSEMBLY OF COLLAGEN FIBRILS AND OTHER MULTIMERIC STRUCTURES
R_HSA_2022090	DEL	-0.235	0.815	no GWS loci	1	geneset_go	ASD	LAT	R:ASSEMBLY OF COLLAGEN FIBRILS AND OTHER MULTIMERIC STRUCTURES
R_HSA_2022090	DUP	-0.692	0.489	all	0.925	geneset_go	ASD	ALL	R:ASSEMBLY OF COLLAGEN FIBRILS AND OTHER MULTIMERIC STRUCTURES
R_HSA_2022090	DEL	0.762	0.446	all	0.901	geneset_go	ASD	AFR	R:ASSEMBLY OF COLLAGEN FIBRILS AND OTHER MULTIMERIC STRUCTURES
R_HSA_2022090	DUP	-0.748	0.454	all	0.97	geneset_go	ASD	EUR	R:ASSEMBLY OF COLLAGEN FIBRILS AND OTHER MULTIMERIC STRUCTURES
R_HSA_2022090	DEL	-2.28	0.0228	no GWS loci	0.95	geneset_go	SCZ	ASN	R:ASSEMBLY OF COLLAGEN FIBRILS AND OTHER MULTIMERIC STRUCTURES
R_HSA_2022090	DEL	-2.97	0.00297	all	0.0217	geneset_go	SCZ	EUR	R:ASSEMBLY OF COLLAGEN FIBRILS AND OTHER MULTIMERIC STRUCTURES
R_HSA_2022090	DUP	2	0.0457	all	0.816	geneset_go	ADHD	EUR	R:ASSEMBLY OF COLLAGEN FIBRILS AND OTHER MULTIMERIC STRUCTURES
R_HSA_2022090	DUP	-1.31	0.191	all	0.989	geneset_go	PTSD	EUR	R:ASSEMBLY OF COLLAGEN FIBRILS AND OTHER MULTIMERIC STRUCTURES
R_HSA_2022090	DEL	-0.222	0.825	all	1	geneset_go	ASD	LAT	R:ASSEMBLY OF COLLAGEN FIBRILS AND OTHER MULTIMERIC STRUCTURES
R_HSA_2022090	DUP	1.44	0.149	all	0.526	geneset_go	BD	ALL	R:ASSEMBLY OF COLLAGEN FIBRILS AND OTHER MULTIMERIC STRUCTURES
R_HSA_2022090	DEL	-1.12	0.265	no GWS loci	0.956	geneset_go	ASD	EUR	R:ASSEMBLY OF COLLAGEN FIBRILS AND OTHER MULTIMERIC STRUCTURES
R_HSA_2022090	DUP	-1.21	0.228	no GWS loci	0.95	geneset_go	PTSD	ALL	R:ASSEMBLY OF COLLAGEN FIBRILS AND OTHER MULTIMERIC STRUCTURES
R_HSA_2022090	DUP	1.18	0.236	no GWS loci	0.746	geneset_go	ASD	ASN	R:ASSEMBLY OF COLLAGEN FIBRILS AND OTHER MULTIMERIC STRUCTURES
R_HSA_2022090	DEL	0.864	0.388	no GWS loci	0.851	geneset_go	BD	ALL	R:ASSEMBLY OF COLLAGEN FIBRILS AND OTHER MULTIMERIC STRUCTURES
R_HSA_2022090	DUP	0.816	0.415	no GWS loci	0.83	geneset_go	BD	EUR	R:ASSEMBLY OF COLLAGEN FIBRILS AND OTHER MULTIMERIC STRUCTURES
R_HSA_2022090	DEL	-2.08	0.0376	no GWS loci	0.386	geneset_go	SCZ	EUR	R:ASSEMBLY OF COLLAGEN FIBRILS AND OTHER MULTIMERIC STRUCTURES
R_HSA_2022090	DEL	1.03	0.301	no GWS loci	1	geneset_go	ASD	ASN	R:ASSEMBLY OF COLLAGEN FIBRILS AND OTHER MULTIMERIC STRUCTURES
R_HSA_2022090	DEL	-0.125	0.901	all	0.962	geneset_go	ADHD	ALL	R:ASSEMBLY OF COLLAGEN FIBRILS AND OTHER MULTIMERIC STRUCTURES
R_HSA_2022090	DEL	-0.509	0.611	all	0.876	geneset_go	ADHD	EUR	R:ASSEMBLY OF COLLAGEN FIBRILS AND OTHER MULTIMERIC STRUCTURES
R_HSA_2022090	DEL	-0.535	0.593	all	0.945	geneset_go	MDD	ASN	R:ASSEMBLY OF COLLAGEN FIBRILS AND OTHER MULTIMERIC STRUCTURES
R_HSA_2022090	DEL	-1.6	0.109	all	0.732	geneset_go	PTSD	EUR	R:ASSEMBLY OF COLLAGEN FIBRILS AND OTHER MULTIMERIC STRUCTURES
R_HSA_2022090	DUP	0.696	0.486	no GWS loci	0.81	geneset_go	PTSD	AFR	R:ASSEMBLY OF COLLAGEN FIBRILS AND OTHER MULTIMERIC STRUCTURES
R_HSA_2022090	DEL	-0.00553	0.996	no GWS loci	0.999	geneset_go	ADHD	ALL	R:ASSEMBLY OF COLLAGEN FIBRILS AND OTHER MULTIMERIC STRUCTURES
R_HSA_2022090	DUP	1.07	0.286	all	0.997	geneset_go	ASD	AFR	R:ASSEMBLY OF COLLAGEN FIBRILS AND OTHER MULTIMERIC STRUCTURES
R_HSA_2022090	DUP	-0.297	0.767	no GWS loci	0.994	geneset_go	ASD	EUR	R:ASSEMBLY OF COLLAGEN FIBRILS AND OTHER MULTIMERIC STRUCTURES
R_HSA_2022090	DEL	-1.22	0.223	no GWS loci	0.904	geneset_go	MDD	EUR	R:ASSEMBLY OF COLLAGEN FIBRILS AND OTHER MULTIMERIC STRUCTURES
R_HSA_2022090	DUP	-1.9	0.057	no GWS loci	0.938	geneset_go	SCZ	ASN	R:ASSEMBLY OF COLLAGEN FIBRILS AND OTHER MULTIMERIC STRUCTURES
R_HSA_2022090	DUP	0.889	0.374	no GWS loci	0.802	geneset_go	BD	ALL	R:ASSEMBLY OF COLLAGEN FIBRILS AND OTHER MULTIMERIC STRUCTURES
R_HSA_2022090	DUP	-1.49	0.135	no GWS loci	0.9	geneset_go	ASD	LAT	R:ASSEMBLY OF COLLAGEN FIBRILS AND OTHER MULTIMERIC STRUCTURES
R_HSA_2022090	DUP	-1.07	0.286	all	0.908	geneset_go	MDD	ALL	R:ASSEMBLY OF COLLAGEN FIBRILS AND OTHER MULTIMERIC STRUCTURES
R_HSA_2022090	DEL	-0.61	0.542	all	0.877	geneset_go	PTSD	AFR	R:ASSEMBLY OF COLLAGEN FIBRILS AND OTHER MULTIMERIC STRUCTURES
R_HSA_2022090	DUP	-0.936	0.349	no GWS loci	0.999	geneset_go	MDD	EUR	R:ASSEMBLY OF COLLAGEN FIBRILS AND OTHER MULTIMERIC STRUCTURES
R_HSA_2022090	DUP	1.06	0.29	no GWS loci	0.999	geneset_go	ASD	AFR	R:ASSEMBLY OF COLLAGEN FIBRILS AND OTHER MULTIMERIC STRUCTURES
R_HSA_2022090	DUP	-1.28	0.2	no GWS loci	0.999	geneset_go	PTSD	EUR	R:ASSEMBLY OF COLLAGEN FIBRILS AND OTHER MULTIMERIC STRUCTURES
R_HSA_2022090	DEL	-0.37	0.711	no GWS loci	0.938	geneset_go	PTSD	AFR	R:ASSEMBLY OF COLLAGEN FIBRILS AND OTHER MULTIMERIC STRUCTURES
R_HSA_2022090	DEL	-1.26	0.208	no GWS loci	0.953	geneset_go	MDD	ALL	R:ASSEMBLY OF COLLAGEN FIBRILS AND OTHER MULTIMERIC STRUCTURES
R_HSA_2022090	DUP	1.67	0.0945	all	0.821	geneset_go	ADHD	ALL	R:ASSEMBLY OF COLLAGEN FIBRILS AND OTHER MULTIMERIC STRUCTURES
R_HSA_2022090	DUP	0.469	0.639	no GWS loci	0.996	geneset_go	MDD	ASN	R:ASSEMBLY OF COLLAGEN FIBRILS AND OTHER MULTIMERIC STRUCTURES
R_HSA_2022090	DUP	-0.983	0.326	no GWS loci	0.707	geneset_go	SCZ	ALL	R:ASSEMBLY OF COLLAGEN FIBRILS AND OTHER MULTIMERIC STRUCTURES
R_HSA_2022090	DUP	1.83	0.0679	no GWS loci	0.574	geneset_go	ADHD	ALL	R:ASSEMBLY OF COLLAGEN FIBRILS AND OTHER MULTIMERIC STRUCTURES
R_HSA_2022090	DEL	0.731	0.465	no GWS loci	0.897	geneset_go	ASD	AFR	R:ASSEMBLY OF COLLAGEN FIBRILS AND OTHER MULTIMERIC STRUCTURES
R_HSA_2022090	DUP	0.768	0.442	all	0.787	geneset_go	PTSD	AFR	R:ASSEMBLY OF COLLAGEN FIBRILS AND OTHER MULTIMERIC STRUCTURES
R_HSA_2022090	DEL	-2.23	0.0255	all	1	geneset_go	SCZ	ASN	R:ASSEMBLY OF COLLAGEN FIBRILS AND OTHER MULTIMERIC STRUCTURES
R_HSA_2022090	DEL	0.778	0.437	all	0.81	geneset_go	BD	ALL	R:ASSEMBLY OF COLLAGEN FIBRILS AND OTHER MULTIMERIC STRUCTURES
R_HSA_2022090	DUP	1.13	0.26	all	0.805	geneset_go	ASD	ASN	R:ASSEMBLY OF COLLAGEN FIBRILS AND OTHER MULTIMERIC STRUCTURES
R_HSA_2022090	DEL	1.06	0.291	all	0.924	geneset_go	ASD	ASN	R:ASSEMBLY OF COLLAGEN FIBRILS AND OTHER MULTIMERIC STRUCTURES
R_HSA_2022090	DEL	-1.61	0.107	all	0.687	geneset_go	MDD	ALL	R:ASSEMBLY OF COLLAGEN FIBRILS AND OTHER MULTIMERIC STRUCTURES
R_HSA_2022090	DEL	-2.24	0.025	no GWS loci	0.378	geneset_go	SCZ	ALL	R:ASSEMBLY OF COLLAGEN FIBRILS AND OTHER MULTIMERIC STRUCTURES
R_HSA_2022090	DUP	-1.74	0.0818	all	0.677	geneset_go	SCZ	ASN	R:ASSEMBLY OF COLLAGEN FIBRILS AND OTHER MULTIMERIC STRUCTURES
R_HSA_202403	DUP	0.327	0.744	no GWS loci	0.994	geneset_go	ASD	EUR	R:TCR SIGNALING
R_HSA_202403	DUP	-1.23	0.22	no GWS loci	0.706	geneset_go	BD	EUR	R:TCR SIGNALING
R_HSA_202403	DEL	0.792	0.428	all	0.867	geneset_go	MDD	EUR	R:TCR SIGNALING
R_HSA_202403	DEL	0.196	0.845	no GWS loci	0.991	geneset_go	MDD	ASN	R:TCR SIGNALING
R_HSA_202403	DUP	-0.129	0.898	all	0.992	geneset_go	MDD	EUR	R:TCR SIGNALING
R_HSA_202403	DUP	-0.653	0.514	all	0.717	geneset_go	SCZ	ALL	R:TCR SIGNALING
R_HSA_202403	DUP	-1.19	0.233	all	0.608	geneset_go	BD	EUR	R:TCR SIGNALING
R_HSA_202403	DEL	0	1	all	1	geneset_go	ASD	LAT	R:TCR SIGNALING
R_HSA_202403	DUP	-0.627	0.531	no GWS loci	0.835	geneset_go	PTSD	AFR	R:TCR SIGNALING
R_HSA_202403	DEL	-0.21	0.834	all	0.921	geneset_go	ASD	AFR	R:TCR SIGNALING
R_HSA_202403	DUP	-0.386	0.7	all	0.964	geneset_go	ASD	ALL	R:TCR SIGNALING
R_HSA_202403	DEL	0	1	no GWS loci	1	geneset_go	ASD	LAT	R:TCR SIGNALING
R_HSA_202403	DEL	1	0.316	no GWS loci	0.964	geneset_go	ASD	EUR	R:TCR SIGNALING
R_HSA_202403	DEL	3.12	0.00181	no GWS loci	0.299	geneset_go	BD	ALL	R:TCR SIGNALING
R_HSA_202403	DEL	1.53	0.125	all	0.401	geneset_go	ASD	ALL	R:TCR SIGNALING
R_HSA_202403	DUP	0.286	0.775	no GWS loci	0.986	geneset_go	ASD	ALL	R:TCR SIGNALING
R_HSA_202403	DUP	-0.424	0.671	all	0.992	geneset_go	ASD	LAT	R:TCR SIGNALING
R_HSA_202403	DEL	3.35	0.000819	all	0.0701	geneset_go	BD	EUR	R:TCR SIGNALING
R_HSA_202403	DEL	0.585	0.558	no GWS loci	1	geneset_go	ASD	ASN	R:TCR SIGNALING
R_HSA_202403	DUP	0.0556	0.956	no GWS loci	1	geneset_go	ASD	LAT	R:TCR SIGNALING
R_HSA_202403	DUP	-0.912	0.362	no GWS loci	0.737	geneset_go	SCZ	EUR	R:TCR SIGNALING
R_HSA_202403	DEL	-1.5	0.133	no GWS loci	0.795	geneset_go	PTSD	EUR	R:TCR SIGNALING
R_HSA_202403	DEL	1.53	0.126	all	0.474	geneset_go	ASD	EUR	R:TCR SIGNALING
R_HSA_202403	DEL	-1.65	0.0999	all	0.728	geneset_go	PTSD	EUR	R:TCR SIGNALING
R_HSA_202403	DUP	1.06	0.29	no GWS loci	0.763	geneset_go	ASD	ASN	R:TCR SIGNALING
R_HSA_202403	DEL	0.856	0.392	no GWS loci	0.802	geneset_go	SCZ	EUR	R:TCR SIGNALING
R_HSA_202403	DUP	-0.807	0.42	all	0.65	geneset_go	SCZ	EUR	R:TCR SIGNALING
R_HSA_202403	DUP	-0.176	0.86	no GWS loci	0.984	geneset_go	ADHD	EUR	R:TCR SIGNALING
R_HSA_202403	DEL	0.365	0.715	no GWS loci	0.939	geneset_go	ADHD	EUR	R:TCR SIGNALING
R_HSA_202403	DEL	-0.0698	0.944	all	0.992	geneset_go	MDD	ASN	R:TCR SIGNALING
R_HSA_202403	DUP	-0.429	0.668	no GWS loci	0.963	geneset_go	PTSD	ALL	R:TCR SIGNALING
R_HSA_202403	DUP	0.969	0.333	all	0.837	geneset_go	ASD	ASN	R:TCR SIGNALING
R_HSA_202403	DUP	-0.359	0.72	all	0.97	geneset_go	ASD	EUR	R:TCR SIGNALING
R_HSA_202403	DUP	-1.03	0.303	no GWS loci	0.696	geneset_go	SCZ	ALL	R:TCR SIGNALING
R_HSA_202403	DUP	-0.151	0.88	all	0.987	geneset_go	ADHD	ALL	R:TCR SIGNALING
R_HSA_202403	DUP	-0.694	0.487	no GWS loci	0.999	geneset_go	ASD	AFR	R:TCR SIGNALING
R_HSA_202403	DUP	-0.183	0.855	all	0.998	geneset_go	PTSD	EUR	R:TCR SIGNALING
R_HSA_202403	DEL	-0.495	0.621	no GWS loci	0.976	geneset_go	SCZ	ASN	R:TCR SIGNALING
R_HSA_202403	DEL	-1.06	0.29	no GWS loci	0.768	geneset_go	PTSD	AFR	R:TCR SIGNALING
R_HSA_202403	DEL	2.7	0.00684	no GWS loci	0.431	geneset_go	BD	EUR	R:TCR SIGNALING
R_HSA_202403	DEL	0.555	0.579	all	0.992	geneset_go	ASD	ASN	R:TCR SIGNALING
R_HSA_202403	DEL	1.2	0.228	no GWS loci	0.863	geneset_go	ASD	ALL	R:TCR SIGNALING
R_HSA_202403	DUP	0.109	0.913	no GWS loci	0.999	geneset_go	PTSD	EUR	R:TCR SIGNALING
R_HSA_202403	DUP	-0.308	0.758	all	0.952	geneset_go	SCZ	ASN	R:TCR SIGNALING
R_HSA_202403	DUP	-0.403	0.687	all	0.966	geneset_go	MDD	ASN	R:TCR SIGNALING
R_HSA_202403	DEL	-1.89	0.0591	no GWS loci	0.578	geneset_go	PTSD	ALL	R:TCR SIGNALING
R_HSA_202403	DUP	0.192	0.848	all	0.966	geneset_go	MDD	ALL	R:TCR SIGNALING
R_HSA_202403	DEL	-0.139	0.89	no GWS loci	0.997	geneset_go	MDD	EUR	R:TCR SIGNALING
R_HSA_202403	DUP	-0.578	0.563	all	0.934	geneset_go	PTSD	ALL	R:TCR SIGNALING
R_HSA_202403	DEL	3.86	0.000115	all	0.00205	geneset_go	SCZ	ALL	R:TCR SIGNALING
R_HSA_202403	DUP	-0.0233	0.981	all	0.999	geneset_go	ADHD	EUR	R:TCR SIGNALING
R_HSA_202403	DEL	-0.219	0.826	no GWS loci	0.912	geneset_go	ASD	AFR	R:TCR SIGNALING
R_HSA_202403	DEL	3.66	0.000255	all	0.0037	geneset_go	SCZ	EUR	R:TCR SIGNALING
R_HSA_202403	DEL	3.69	0.000222	all	0.0182	geneset_go	BD	ALL	R:TCR SIGNALING
R_HSA_202403	DUP	0.0814	0.935	no GWS loci	0.999	geneset_go	MDD	EUR	R:TCR SIGNALING
R_HSA_202403	DUP	-1.16	0.246	no GWS loci	0.737	geneset_go	BD	ALL	R:TCR SIGNALING
R_HSA_202403	DEL	0.995	0.32	all	0.83	geneset_go	MDD	ALL	R:TCR SIGNALING
R_HSA_202403	DEL	0.778	0.437	no GWS loci	0.812	geneset_go	SCZ	ALL	R:TCR SIGNALING
R_HSA_202403	DUP	-0.739	0.46	all	0.997	geneset_go	ASD	AFR	R:TCR SIGNALING
R_HSA_202403	DEL	-0.0693	0.945	all	0.982	geneset_go	ADHD	EUR	R:TCR SIGNALING
R_HSA_202403	DUP	-1.15	0.251	all	0.63	geneset_go	BD	ALL	R:TCR SIGNALING
R_HSA_202403	DUP	-0.299	0.765	no GWS loci	0.96	geneset_go	ADHD	ALL	R:TCR SIGNALING
R_HSA_202403	DEL	0.779	0.436	all	1	geneset_go	SCZ	ASN	R:TCR SIGNALING
R_HSA_202403	DEL	0.296	0.767	all	0.936	geneset_go	PTSD	AFR	R:TCR SIGNALING
R_HSA_202403	DEL	0.757	0.449	no GWS loci	0.837	geneset_go	ADHD	ALL	R:TCR SIGNALING
R_HSA_202403	DUP	-0.543	0.587	no GWS loci	0.97	geneset_go	SCZ	ASN	R:TCR SIGNALING
R_HSA_202403	DUP	-0.289	0.773	no GWS loci	0.996	geneset_go	MDD	ASN	R:TCR SIGNALING
R_HSA_202403	DUP	0.415	0.678	no GWS loci	0.994	geneset_go	MDD	ALL	R:TCR SIGNALING
R_HSA_202403	DUP	-0.606	0.544	all	0.833	geneset_go	PTSD	AFR	R:TCR SIGNALING
R_HSA_202403	DEL	-1.52	0.129	all	0.637	geneset_go	PTSD	ALL	R:TCR SIGNALING
R_HSA_202403	DEL	0.648	0.517	all	0.8	geneset_go	ADHD	ALL	R:TCR SIGNALING
R_HSA_202403	DEL	0.109	0.913	no GWS loci	0.998	geneset_go	MDD	ALL	R:TCR SIGNALING
R_HSA_202424	DEL	-0.538	0.59	all	0.933	geneset_go	MDD	EUR	R:DOWNSTREAM TCR SIGNALING
R_HSA_202424	DEL	-1.38	0.167	all	0.8	geneset_go	PTSD	EUR	R:DOWNSTREAM TCR SIGNALING
R_HSA_202424	DEL	0	1	all	1	geneset_go	ASD	LAT	R:DOWNSTREAM TCR SIGNALING
R_HSA_202424	DUP	0.828	0.408	no GWS loci	0.829	geneset_go	ASD	ASN	R:DOWNSTREAM TCR SIGNALING
R_HSA_202424	DEL	0.0619	0.951	all	0.983	geneset_go	ADHD	EUR	R:DOWNSTREAM TCR SIGNALING
R_HSA_202424	DEL	1.12	0.265	all	0.581	geneset_go	ASD	ALL	R:DOWNSTREAM TCR SIGNALING
R_HSA_202424	DEL	0.664	0.507	no GWS loci	0.847	geneset_go	SCZ	EUR	R:DOWNSTREAM TCR SIGNALING
R_HSA_202424	DEL	0	1	no GWS loci	1	geneset_go	ASD	LAT	R:DOWNSTREAM TCR SIGNALING
R_HSA_202424	DEL	1.86	0.0626	no GWS loci	0.613	geneset_go	BD	ALL	R:DOWNSTREAM TCR SIGNALING
R_HSA_202424	DEL	0	1	no GWS loci	1	geneset_go	ASD	ASN	R:DOWNSTREAM TCR SIGNALING
R_HSA_202424	DUP	0.218	0.827	all	0.97	geneset_go	ASD	ALL	R:DOWNSTREAM TCR SIGNALING
R_HSA_202424	DEL	NA	NA	no GWS loci	NA	geneset_go	ASD	AFR	R:DOWNSTREAM TCR SIGNALING
R_HSA_202424	DUP	-0.762	0.446	all	0.972	geneset_go	ASD	LAT	R:DOWNSTREAM TCR SIGNALING
R_HSA_202424	DEL	-0.356	0.722	all	0.948	geneset_go	MDD	ALL	R:DOWNSTREAM TCR SIGNALING
R_HSA_202424	DEL	-0.519	0.604	no GWS loci	0.972	geneset_go	SCZ	ASN	R:DOWNSTREAM TCR SIGNALING
R_HSA_202424	DUP	-0.821	0.412	no GWS loci	0.963	geneset_go	PTSD	ALL	R:DOWNSTREAM TCR SIGNALING
R_HSA_202424	DUP	-1.38	0.166	no GWS loci	0.564	geneset_go	SCZ	EUR	R:DOWNSTREAM TCR SIGNALING
R_HSA_202424	DUP	-0.305	0.76	no GWS loci	0.999	geneset_go	PTSD	EUR	R:DOWNSTREAM TCR SIGNALING
R_HSA_202424	DUP	-0.42	0.674	no GWS loci	0.902	geneset_go	PTSD	AFR	R:DOWNSTREAM TCR SIGNALING
R_HSA_202424	DUP	-0.459	0.646	all	0.949	geneset_go	ADHD	ALL	R:DOWNSTREAM TCR SIGNALING
R_HSA_202424	DUP	-0.372	0.71	all	0.954	geneset_go	ADHD	EUR	R:DOWNSTREAM TCR SIGNALING
R_HSA_202424	DEL	-0.322	0.748	no GWS loci	0.988	geneset_go	MDD	EUR	R:DOWNSTREAM TCR SIGNALING
R_HSA_202424	DUP	-0.898	0.369	all	0.616	geneset_go	SCZ	ALL	R:DOWNSTREAM TCR SIGNALING
R_HSA_202424	DEL	-1.64	0.102	no GWS loci	0.746	geneset_go	PTSD	EUR	R:DOWNSTREAM TCR SIGNALING
R_HSA_202424	DUP	-0.564	0.573	all	0.833	geneset_go	BD	EUR	R:DOWNSTREAM TCR SIGNALING
R_HSA_202424	DUP	-1.5	0.135	all	0.893	geneset_go	MDD	EUR	R:DOWNSTREAM TCR SIGNALING
R_HSA_202424	DUP	0.751	0.452	all	0.877	geneset_go	ASD	ASN	R:DOWNSTREAM TCR SIGNALING
R_HSA_202424	DEL	2.1	0.0357	all	0.342	geneset_go	BD	ALL	R:DOWNSTREAM TCR SIGNALING
R_HSA_202424	DUP	-0.694	0.487	no GWS loci	0.999	geneset_go	ASD	AFR	R:DOWNSTREAM TCR SIGNALING
R_HSA_202424	DEL	1.48	0.138	no GWS loci	0.843	geneset_go	ASD	ALL	R:DOWNSTREAM TCR SIGNALING
R_HSA_202424	DEL	0.633	0.526	all	0.804	geneset_go	ADHD	ALL	R:DOWNSTREAM TCR SIGNALING
R_HSA_202424	DEL	1.28	0.2	all	0.592	geneset_go	ASD	EUR	R:DOWNSTREAM TCR SIGNALING
R_HSA_202424	DUP	-0.633	0.527	no GWS loci	0.874	geneset_go	BD	ALL	R:DOWNSTREAM TCR SIGNALING
R_HSA_202424	DUP	-1.19	0.235	all	0.884	geneset_go	MDD	ALL	R:DOWNSTREAM TCR SIGNALING
R_HSA_202424	DUP	0.0556	0.956	no GWS loci	1	geneset_go	ASD	LAT	R:DOWNSTREAM TCR SIGNALING
R_HSA_202424	DUP	-0.739	0.46	all	0.997	geneset_go	ASD	AFR	R:DOWNSTREAM TCR SIGNALING
R_HSA_202424	DUP	0.3	0.764	all	0.97	geneset_go	MDD	ASN	R:DOWNSTREAM TCR SIGNALING
R_HSA_202424	DEL	1.6	0.11	no GWS loci	0.677	geneset_go	BD	EUR	R:DOWNSTREAM TCR SIGNALING
R_HSA_202424	DEL	-1.28	0.201	no GWS loci	0.694	geneset_go	PTSD	AFR	R:DOWNSTREAM TCR SIGNALING
R_HSA_202424	DUP	-0.407	0.684	all	0.996	geneset_go	PTSD	EUR	R:DOWNSTREAM TCR SIGNALING
R_HSA_202424	DEL	1.87	0.0617	all	0.425	geneset_go	BD	EUR	R:DOWNSTREAM TCR SIGNALING
R_HSA_202424	DUP	-0.991	0.322	no GWS loci	0.999	geneset_go	MDD	EUR	R:DOWNSTREAM TCR SIGNALING
R_HSA_202424	DEL	-0.478	0.632	all	1	geneset_go	SCZ	ASN	R:DOWNSTREAM TCR SIGNALING
R_HSA_202424	DUP	0.468	0.639	all	0.97	geneset_go	ASD	EUR	R:DOWNSTREAM TCR SIGNALING
R_HSA_202424	DEL	-2.12	0.0344	no GWS loci	0.527	geneset_go	PTSD	ALL	R:DOWNSTREAM TCR SIGNALING
R_HSA_202424	DEL	-0.465	0.642	all	0.768	geneset_go	SCZ	ALL	R:DOWNSTREAM TCR SIGNALING
R_HSA_202424	DUP	0.147	0.883	no GWS loci	0.984	geneset_go	SCZ	ASN	R:DOWNSTREAM TCR SIGNALING
R_HSA_202424	DUP	-1.22	0.222	all	0.463	geneset_go	SCZ	EUR	R:DOWNSTREAM TCR SIGNALING
R_HSA_202424	DUP	0.724	0.469	no GWS loci	0.986	geneset_go	ASD	ALL	R:DOWNSTREAM TCR SIGNALING
R_HSA_202424	DEL	-1.3	0.192	all	0.675	geneset_go	PTSD	AFR	R:DOWNSTREAM TCR SIGNALING
R_HSA_202424	DEL	NA	NA	all	NA	geneset_go	ASD	AFR	R:DOWNSTREAM TCR SIGNALING
R_HSA_202424	DUP	-0.876	0.381	all	0.874	geneset_go	PTSD	ALL	R:DOWNSTREAM TCR SIGNALING
R_HSA_202424	DUP	-0.802	0.422	no GWS loci	0.874	geneset_go	ADHD	EUR	R:DOWNSTREAM TCR SIGNALING
R_HSA_202424	DUP	-0.899	0.369	no GWS loci	0.821	geneset_go	ADHD	ALL	R:DOWNSTREAM TCR SIGNALING
R_HSA_202424	DEL	0	1	all	1	geneset_go	ASD	ASN	R:DOWNSTREAM TCR SIGNALING
R_HSA_202424	DEL	0.446	0.655	no GWS loci	0.964	geneset_go	MDD	ASN	R:DOWNSTREAM TCR SIGNALING
R_HSA_202424	DUP	-0.302	0.762	all	0.933	geneset_go	PTSD	AFR	R:DOWNSTREAM TCR SIGNALING
R_HSA_202424	DEL	0.305	0.76	all	0.978	geneset_go	MDD	ASN	R:DOWNSTREAM TCR SIGNALING
R_HSA_202424	DEL	1.34	0.182	no GWS loci	0.955	geneset_go	ASD	EUR	R:DOWNSTREAM TCR SIGNALING
R_HSA_202424	DUP	0.338	0.736	all	0.948	geneset_go	SCZ	ASN	R:DOWNSTREAM TCR SIGNALING
R_HSA_202424	DUP	-0.72	0.472	no GWS loci	0.852	geneset_go	BD	EUR	R:DOWNSTREAM TCR SIGNALING
R_HSA_202424	DUP	0.263	0.792	no GWS loci	0.996	geneset_go	MDD	ASN	R:DOWNSTREAM TCR SIGNALING
R_HSA_202424	DUP	-0.716	0.474	no GWS loci	0.994	geneset_go	MDD	ALL	R:DOWNSTREAM TCR SIGNALING
R_HSA_202424	DEL	0.43	0.667	no GWS loci	0.902	geneset_go	SCZ	ALL	R:DOWNSTREAM TCR SIGNALING
R_HSA_202424	DEL	0.331	0.741	no GWS loci	0.944	geneset_go	ADHD	EUR	R:DOWNSTREAM TCR SIGNALING
R_HSA_202424	DUP	-1.3	0.194	no GWS loci	0.602	geneset_go	SCZ	ALL	R:DOWNSTREAM TCR SIGNALING
R_HSA_202424	DEL	-0.219	0.827	all	0.903	geneset_go	SCZ	EUR	R:DOWNSTREAM TCR SIGNALING
R_HSA_202424	DEL	0.824	0.41	no GWS loci	0.827	geneset_go	ADHD	ALL	R:DOWNSTREAM TCR SIGNALING
R_HSA_202424	DUP	-0.491	0.624	all	0.858	geneset_go	BD	ALL	R:DOWNSTREAM TCR SIGNALING
R_HSA_202424	DEL	-0.132	0.895	no GWS loci	0.998	geneset_go	MDD	ALL	R:DOWNSTREAM TCR SIGNALING
R_HSA_202424	DEL	-1.9	0.0573	all	0.533	geneset_go	PTSD	ALL	R:DOWNSTREAM TCR SIGNALING
R_HSA_202424	DUP	0.815	0.415	no GWS loci	0.994	geneset_go	ASD	EUR	R:DOWNSTREAM TCR SIGNALING
R_HSA_202733	DEL	0.85	0.395	no GWS loci	0.802	geneset_go	SCZ	EUR	R:CELL SURFACE INTERACTIONS AT THE VascULAR WALL
R_HSA_202733	DEL	-1.28	0.201	no GWS loci	0.771	geneset_go	BD	ALL	R:CELL SURFACE INTERACTIONS AT THE VascULAR WALL
R_HSA_202733	DUP	2.35	0.0186	all	0.229	geneset_go	BD	EUR	R:CELL SURFACE INTERACTIONS AT THE VascULAR WALL
R_HSA_202733	DUP	1.84	0.0658	no GWS loci	0.549	geneset_go	BD	ALL	R:CELL SURFACE INTERACTIONS AT THE VascULAR WALL
R_HSA_202733	DUP	-1.25	0.212	all	0.915	geneset_go	MDD	EUR	R:CELL SURFACE INTERACTIONS AT THE VascULAR WALL
R_HSA_202733	DEL	1.03	0.305	all	0.626	geneset_go	ASD	ALL	R:CELL SURFACE INTERACTIONS AT THE VascULAR WALL
R_HSA_202733	DUP	2.11	0.0352	all	0.696	geneset_go	ASD	EUR	R:CELL SURFACE INTERACTIONS AT THE VascULAR WALL
R_HSA_202733	DUP	0.351	0.725	no GWS loci	0.963	geneset_go	PTSD	ALL	R:CELL SURFACE INTERACTIONS AT THE VascULAR WALL
R_HSA_202733	DUP	0.824	0.41	all	0.926	geneset_go	ADHD	ALL	R:CELL SURFACE INTERACTIONS AT THE VascULAR WALL
R_HSA_202733	DEL	1.04	0.3	no GWS loci	1	geneset_go	ASD	ASN	R:CELL SURFACE INTERACTIONS AT THE VascULAR WALL
R_HSA_202733	DEL	-1.06	0.289	all	0.689	geneset_go	ADHD	EUR	R:CELL SURFACE INTERACTIONS AT THE VascULAR WALL
R_HSA_202733	DUP	-1.02	0.306	all	0.873	geneset_go	MDD	ASN	R:CELL SURFACE INTERACTIONS AT THE VascULAR WALL
R_HSA_202733	DUP	-1.6	0.11	no GWS loci	0.538	geneset_go	PTSD	AFR	R:CELL SURFACE INTERACTIONS AT THE VascULAR WALL
R_HSA_202733	DUP	1.55	0.122	no GWS loci	0.497	geneset_go	SCZ	EUR	R:CELL SURFACE INTERACTIONS AT THE VascULAR WALL
R_HSA_202733	DUP	2.37	0.018	all	0.102	geneset_go	SCZ	ALL	R:CELL SURFACE INTERACTIONS AT THE VascULAR WALL
R_HSA_202733	DUP	0.896	0.37	no GWS loci	0.986	geneset_go	ASD	ALL	R:CELL SURFACE INTERACTIONS AT THE VascULAR WALL
R_HSA_202733	DEL	1.61	0.108	all	0.853	geneset_go	ASD	ASN	R:CELL SURFACE INTERACTIONS AT THE VascULAR WALL
R_HSA_202733	DUP	2.43	0.0152	all	0.228	geneset_go	BD	ALL	R:CELL SURFACE INTERACTIONS AT THE VascULAR WALL
R_HSA_202733	DEL	0.699	0.484	no GWS loci	0.95	geneset_go	PTSD	ALL	R:CELL SURFACE INTERACTIONS AT THE VascULAR WALL
R_HSA_202733	DEL	-0.486	0.627	all	0.856	geneset_go	ADHD	ALL	R:CELL SURFACE INTERACTIONS AT THE VascULAR WALL
R_HSA_202733	DUP	1.03	0.303	all	0.889	geneset_go	ADHD	EUR	R:CELL SURFACE INTERACTIONS AT THE VascULAR WALL
R_HSA_202733	DEL	-2.05	0.0404	all	0.443	geneset_go	PTSD	AFR	R:CELL SURFACE INTERACTIONS AT THE VascULAR WALL
R_HSA_202733	DUP	1.29	0.197	all	0.773	geneset_go	SCZ	ASN	R:CELL SURFACE INTERACTIONS AT THE VascULAR WALL
R_HSA_202733	DEL	0.586	0.558	all	0.83	geneset_go	ASD	EUR	R:CELL SURFACE INTERACTIONS AT THE VascULAR WALL
R_HSA_202733	DEL	1.71	0.087	no GWS loci	0.709	geneset_go	PTSD	EUR	R:CELL SURFACE INTERACTIONS AT THE VascULAR WALL
R_HSA_202733	DEL	-1.39	0.165	no GWS loci	0.865	geneset_go	MDD	EUR	R:CELL SURFACE INTERACTIONS AT THE VascULAR WALL
R_HSA_202733	DEL	-1.38	0.167	all	0.776	geneset_go	MDD	ALL	R:CELL SURFACE INTERACTIONS AT THE VascULAR WALL
R_HSA_202733	DUP	-1.2	0.231	no GWS loci	0.746	geneset_go	ASD	ASN	R:CELL SURFACE INTERACTIONS AT THE VascULAR WALL
R_HSA_202733	DEL	-0.317	0.751	all	0.854	geneset_go	SCZ	ALL	R:CELL SURFACE INTERACTIONS AT THE VascULAR WALL
R_HSA_202733	DUP	-1.38	0.168	all	0.857	geneset_go	MDD	ALL	R:CELL SURFACE INTERACTIONS AT THE VascULAR WALL
R_HSA_202733	DUP	2.2	0.0281	all	0.143	geneset_go	SCZ	EUR	R:CELL SURFACE INTERACTIONS AT THE VascULAR WALL
R_HSA_202733	DUP	-0.597	0.551	no GWS loci	0.999	geneset_go	MDD	EUR	R:CELL SURFACE INTERACTIONS AT THE VascULAR WALL
R_HSA_202733	DEL	-2.08	0.0376	no GWS loci	0.433	geneset_go	PTSD	AFR	R:CELL SURFACE INTERACTIONS AT THE VascULAR WALL
R_HSA_202733	DEL	-1.38	0.169	all	0.739	geneset_go	MDD	EUR	R:CELL SURFACE INTERACTIONS AT THE VascULAR WALL
R_HSA_202733	DEL	2.11	0.0352	all	1	geneset_go	SCZ	ASN	R:CELL SURFACE INTERACTIONS AT THE VascULAR WALL
R_HSA_202733	DUP	-0.0301	0.976	all	0.998	geneset_go	PTSD	EUR	R:CELL SURFACE INTERACTIONS AT THE VascULAR WALL
R_HSA_202733	DUP	0.385	0.701	all	0.992	geneset_go	ASD	LAT	R:CELL SURFACE INTERACTIONS AT THE VascULAR WALL
R_HSA_202733	DUP	-1.04	0.3	all	0.82	geneset_go	ASD	ASN	R:CELL SURFACE INTERACTIONS AT THE VascULAR WALL
R_HSA_202733	DEL	-0.0059	0.995	no GWS loci	0.995	geneset_go	ASD	AFR	R:CELL SURFACE INTERACTIONS AT THE VascULAR WALL
R_HSA_202733	DEL	-0.542	0.588	no GWS loci	0.897	geneset_go	ADHD	EUR	R:CELL SURFACE INTERACTIONS AT THE VascULAR WALL
R_HSA_202733	DUP	1.31	0.191	no GWS loci	0.999	geneset_go	PTSD	EUR	R:CELL SURFACE INTERACTIONS AT THE VascULAR WALL
R_HSA_202733	DUP	-0.89	0.374	no GWS loci	0.977	geneset_go	MDD	ASN	R:CELL SURFACE INTERACTIONS AT THE VascULAR WALL
R_HSA_202733	DEL	1.15	0.252	all	0.778	geneset_go	PTSD	ALL	R:CELL SURFACE INTERACTIONS AT THE VascULAR WALL
R_HSA_202733	DUP	1.83	0.0676	no GWS loci	0.514	geneset_go	BD	EUR	R:CELL SURFACE INTERACTIONS AT THE VascULAR WALL
R_HSA_202733	DUP	0.999	0.318	no GWS loci	0.83	geneset_go	ADHD	EUR	R:CELL SURFACE INTERACTIONS AT THE VascULAR WALL
R_HSA_202733	DEL	-1.62	0.106	all	0.502	geneset_go	BD	ALL	R:CELL SURFACE INTERACTIONS AT THE VascULAR WALL
R_HSA_202733	DEL	0.132	0.895	no GWS loci	0.999	geneset_go	MDD	ASN	R:CELL SURFACE INTERACTIONS AT THE VascULAR WALL
R_HSA_202733	DEL	1.24	0.216	no GWS loci	0.849	geneset_go	ASD	ALL	R:CELL SURFACE INTERACTIONS AT THE VascULAR WALL
R_HSA_202733	DEL	-1.32	0.187	no GWS loci	0.727	geneset_go	BD	EUR	R:CELL SURFACE INTERACTIONS AT THE VascULAR WALL
R_HSA_202733	DEL	-0.061	0.951	no GWS loci	1	geneset_go	ASD	LAT	R:CELL SURFACE INTERACTIONS AT THE VascULAR WALL
R_HSA_202733	DUP	0.389	0.697	all	0.997	geneset_go	ASD	AFR	R:CELL SURFACE INTERACTIONS AT THE VascULAR WALL
R_HSA_202733	DUP	0.166	0.868	no GWS loci	1	geneset_go	ASD	LAT	R:CELL SURFACE INTERACTIONS AT THE VascULAR WALL
R_HSA_202733	DEL	-1.32	0.188	no GWS loci	0.941	geneset_go	MDD	ALL	R:CELL SURFACE INTERACTIONS AT THE VascULAR WALL
R_HSA_202733	DEL	-1.7	0.089	all	0.484	geneset_go	BD	EUR	R:CELL SURFACE INTERACTIONS AT THE VascULAR WALL
R_HSA_202733	DEL	-0.804	0.422	all	0.621	geneset_go	SCZ	EUR	R:CELL SURFACE INTERACTIONS AT THE VascULAR WALL
R_HSA_202733	DUP	0.43	0.667	no GWS loci	0.941	geneset_go	ADHD	ALL	R:CELL SURFACE INTERACTIONS AT THE VascULAR WALL
R_HSA_202733	DUP	0.618	0.537	no GWS loci	0.999	geneset_go	ASD	AFR	R:CELL SURFACE INTERACTIONS AT THE VascULAR WALL
R_HSA_202733	DEL	-0.356	0.722	no GWS loci	0.946	geneset_go	ADHD	ALL	R:CELL SURFACE INTERACTIONS AT THE VascULAR WALL
R_HSA_202733	DEL	-0.401	0.688	all	0.957	geneset_go	MDD	ASN	R:CELL SURFACE INTERACTIONS AT THE VascULAR WALL
R_HSA_202733	DUP	1.67	0.0947	no GWS loci	0.994	geneset_go	ASD	EUR	R:CELL SURFACE INTERACTIONS AT THE VascULAR WALL
R_HSA_202733	DUP	-1.31	0.192	all	0.6	geneset_go	PTSD	AFR	R:CELL SURFACE INTERACTIONS AT THE VascULAR WALL
R_HSA_202733	DEL	2.55	0.0109	no GWS loci	0.95	geneset_go	SCZ	ASN	R:CELL SURFACE INTERACTIONS AT THE VascULAR WALL
R_HSA_202733	DUP	1.53	0.125	all	0.711	geneset_go	ASD	ALL	R:CELL SURFACE INTERACTIONS AT THE VascULAR WALL
R_HSA_202733	DEL	0.0802	0.936	all	0.963	geneset_go	ASD	AFR	R:CELL SURFACE INTERACTIONS AT THE VascULAR WALL
R_HSA_202733	DUP	1.69	0.0915	no GWS loci	0.97	geneset_go	SCZ	ASN	R:CELL SURFACE INTERACTIONS AT THE VascULAR WALL
R_HSA_202733	DUP	1.59	0.111	no GWS loci	0.506	geneset_go	SCZ	ALL	R:CELL SURFACE INTERACTIONS AT THE VascULAR WALL
R_HSA_202733	DEL	-0.14	0.888	all	1	geneset_go	ASD	LAT	R:CELL SURFACE INTERACTIONS AT THE VascULAR WALL
R_HSA_202733	DEL	1.11	0.266	no GWS loci	0.711	geneset_go	SCZ	ALL	R:CELL SURFACE INTERACTIONS AT THE VascULAR WALL
R_HSA_202733	DEL	2.09	0.0363	all	0.645	geneset_go	PTSD	EUR	R:CELL SURFACE INTERACTIONS AT THE VascULAR WALL
R_HSA_202733	DUP	-0.681	0.496	all	0.907	geneset_go	PTSD	ALL	R:CELL SURFACE INTERACTIONS AT THE VascULAR WALL
R_HSA_202733	DEL	0.369	0.712	no GWS loci	0.987	geneset_go	ASD	EUR	R:CELL SURFACE INTERACTIONS AT THE VascULAR WALL
R_HSA_202733	DUP	-0.717	0.473	no GWS loci	0.994	geneset_go	MDD	ALL	R:CELL SURFACE INTERACTIONS AT THE VascULAR WALL
R_HSA_2029480	DUP	-0.0582	0.954	all	1	geneset_go	ASD	ASN	R:FCGAMMA RECEPTOR (FCGR) DEPENDENT PHAGOCYTOSIS
R_HSA_2029480	DEL	-1.84	0.0664	no GWS loci	0.498	geneset_go	PTSD	AFR	R:FCGAMMA RECEPTOR (FCGR) DEPENDENT PHAGOCYTOSIS
R_HSA_2029480	DEL	1.78	0.0751	all	0.209	geneset_go	SCZ	EUR	R:FCGAMMA RECEPTOR (FCGR) DEPENDENT PHAGOCYTOSIS
R_HSA_2029480	DEL	0.0286	0.977	all	0.981	geneset_go	ASD	AFR	R:FCGAMMA RECEPTOR (FCGR) DEPENDENT PHAGOCYTOSIS
R_HSA_2029480	DEL	0.738	0.46	no GWS loci	0.84	geneset_go	SCZ	EUR	R:FCGAMMA RECEPTOR (FCGR) DEPENDENT PHAGOCYTOSIS
R_HSA_2029480	DEL	-2.7	0.00686	all	0.17	geneset_go	BD	EUR	R:FCGAMMA RECEPTOR (FCGR) DEPENDENT PHAGOCYTOSIS
R_HSA_2029480	DUP	1.53	0.125	no GWS loci	0.999	geneset_go	MDD	EUR	R:FCGAMMA RECEPTOR (FCGR) DEPENDENT PHAGOCYTOSIS
R_HSA_2029480	DEL	0.986	0.324	all	0.718	geneset_go	ADHD	EUR	R:FCGAMMA RECEPTOR (FCGR) DEPENDENT PHAGOCYTOSIS
R_HSA_2029480	DUP	-0.632	0.528	no GWS loci	0.834	geneset_go	SCZ	EUR	R:FCGAMMA RECEPTOR (FCGR) DEPENDENT PHAGOCYTOSIS
R_HSA_2029480	DEL	1.74	0.082	all	0.218	geneset_go	SCZ	ALL	R:FCGAMMA RECEPTOR (FCGR) DEPENDENT PHAGOCYTOSIS
R_HSA_2029480	DUP	1.92	0.0547	all	0.368	geneset_go	BD	ALL	R:FCGAMMA RECEPTOR (FCGR) DEPENDENT PHAGOCYTOSIS
R_HSA_2029480	DUP	0.0403	0.968	no GWS loci	0.999	geneset_go	ASD	AFR	R:FCGAMMA RECEPTOR (FCGR) DEPENDENT PHAGOCYTOSIS
R_HSA_2029480	DEL	-3.1	0.00197	all	0.0871	geneset_go	BD	ALL	R:FCGAMMA RECEPTOR (FCGR) DEPENDENT PHAGOCYTOSIS
R_HSA_2029480	DUP	0.43	0.667	no GWS loci	0.97	geneset_go	SCZ	ASN	R:FCGAMMA RECEPTOR (FCGR) DEPENDENT PHAGOCYTOSIS
R_HSA_2029480	DEL	-0.403	0.687	no GWS loci	0.897	geneset_go	ASD	AFR	R:FCGAMMA RECEPTOR (FCGR) DEPENDENT PHAGOCYTOSIS
R_HSA_2029480	DUP	2.35	0.0189	all	0.84	geneset_go	MDD	EUR	R:FCGAMMA RECEPTOR (FCGR) DEPENDENT PHAGOCYTOSIS
R_HSA_2029480	DUP	-0.0572	0.954	all	0.973	geneset_go	SCZ	ALL	R:FCGAMMA RECEPTOR (FCGR) DEPENDENT PHAGOCYTOSIS
R_HSA_2029480	DEL	1.64	0.101	all	0.853	geneset_go	ASD	ASN	R:FCGAMMA RECEPTOR (FCGR) DEPENDENT PHAGOCYTOSIS
R_HSA_2029480	DUP	-0.0782	0.938	all	0.997	geneset_go	ASD	AFR	R:FCGAMMA RECEPTOR (FCGR) DEPENDENT PHAGOCYTOSIS
R_HSA_2029480	DUP	-1.61	0.108	all	0.889	geneset_go	ADHD	EUR	R:FCGAMMA RECEPTOR (FCGR) DEPENDENT PHAGOCYTOSIS
R_HSA_2029480	DEL	0	1	no GWS loci	1	geneset_go	ASD	ASN	R:FCGAMMA RECEPTOR (FCGR) DEPENDENT PHAGOCYTOSIS
R_HSA_2029480	DUP	-2.3	0.0217	no GWS loci	0.515	geneset_go	ADHD	EUR	R:FCGAMMA RECEPTOR (FCGR) DEPENDENT PHAGOCYTOSIS
R_HSA_2029480	DUP	2.35	0.0188	all	0.566	geneset_go	MDD	ASN	R:FCGAMMA RECEPTOR (FCGR) DEPENDENT PHAGOCYTOSIS
R_HSA_2029480	DUP	0.467	0.64	all	0.992	geneset_go	ASD	LAT	R:FCGAMMA RECEPTOR (FCGR) DEPENDENT PHAGOCYTOSIS
R_HSA_2029480	DUP	1.07	0.283	no GWS loci	0.747	geneset_go	BD	EUR	R:FCGAMMA RECEPTOR (FCGR) DEPENDENT PHAGOCYTOSIS
R_HSA_2029480	DEL	0.584	0.559	no GWS loci	0.937	geneset_go	ASD	ALL	R:FCGAMMA RECEPTOR (FCGR) DEPENDENT PHAGOCYTOSIS
R_HSA_2029480	DEL	-0.678	0.498	no GWS loci	0.952	geneset_go	PTSD	ALL	R:FCGAMMA RECEPTOR (FCGR) DEPENDENT PHAGOCYTOSIS
R_HSA_2029480	DUP	0.932	0.351	no GWS loci	0.726	geneset_go	PTSD	AFR	R:FCGAMMA RECEPTOR (FCGR) DEPENDENT PHAGOCYTOSIS
R_HSA_2029480	DUP	-0.341	0.733	no GWS loci	0.963	geneset_go	PTSD	ALL	R:FCGAMMA RECEPTOR (FCGR) DEPENDENT PHAGOCYTOSIS
R_HSA_2029480	DUP	1.61	0.107	no GWS loci	0.994	geneset_go	MDD	ALL	R:FCGAMMA RECEPTOR (FCGR) DEPENDENT PHAGOCYTOSIS
R_HSA_2029480	DEL	0.602	0.547	all	1	geneset_go	SCZ	ASN	R:FCGAMMA RECEPTOR (FCGR) DEPENDENT PHAGOCYTOSIS
R_HSA_2029480	DUP	0.218	0.827	all	0.911	geneset_go	SCZ	EUR	R:FCGAMMA RECEPTOR (FCGR) DEPENDENT PHAGOCYTOSIS
R_HSA_2029480	DUP	-2.19	0.0286	no GWS loci	0.515	geneset_go	ADHD	ALL	R:FCGAMMA RECEPTOR (FCGR) DEPENDENT PHAGOCYTOSIS
R_HSA_2029480	DUP	-0.151	0.88	no GWS loci	0.997	geneset_go	ASD	EUR	R:FCGAMMA RECEPTOR (FCGR) DEPENDENT PHAGOCYTOSIS
R_HSA_2029480	DUP	0.198	0.843	no GWS loci	0.977	geneset_go	ASD	ASN	R:FCGAMMA RECEPTOR (FCGR) DEPENDENT PHAGOCYTOSIS
R_HSA_2029480	DUP	0.116	0.907	no GWS loci	0.99	geneset_go	ASD	ALL	R:FCGAMMA RECEPTOR (FCGR) DEPENDENT PHAGOCYTOSIS
R_HSA_2029480	DEL	1.77	0.0768	all	0.367	geneset_go	ASD	EUR	R:FCGAMMA RECEPTOR (FCGR) DEPENDENT PHAGOCYTOSIS
R_HSA_2029480	DUP	-0.422	0.673	all	0.996	geneset_go	PTSD	EUR	R:FCGAMMA RECEPTOR (FCGR) DEPENDENT PHAGOCYTOSIS
R_HSA_2029480	DUP	0.579	0.562	all	0.842	geneset_go	PTSD	AFR	R:FCGAMMA RECEPTOR (FCGR) DEPENDENT PHAGOCYTOSIS
R_HSA_2029480	DEL	0.406	0.685	no GWS loci	0.982	geneset_go	MDD	ALL	R:FCGAMMA RECEPTOR (FCGR) DEPENDENT PHAGOCYTOSIS
R_HSA_2029480	DEL	-0.446	0.656	all	0.912	geneset_go	PTSD	AFR	R:FCGAMMA RECEPTOR (FCGR) DEPENDENT PHAGOCYTOSIS
R_HSA_2029480	DUP	1.25	0.21	no GWS loci	0.711	geneset_go	BD	ALL	R:FCGAMMA RECEPTOR (FCGR) DEPENDENT PHAGOCYTOSIS
R_HSA_2029480	DUP	1.67	0.0945	all	0.436	geneset_go	BD	EUR	R:FCGAMMA RECEPTOR (FCGR) DEPENDENT PHAGOCYTOSIS
R_HSA_2029480	DEL	1.56	0.12	all	0.746	geneset_go	PTSD	EUR	R:FCGAMMA RECEPTOR (FCGR) DEPENDENT PHAGOCYTOSIS
R_HSA_2029480	DEL	1.48	0.139	all	1	geneset_go	ASD	LAT	R:FCGAMMA RECEPTOR (FCGR) DEPENDENT PHAGOCYTOSIS
R_HSA_2029480	DEL	-1.38	0.167	no GWS loci	0.946	geneset_go	MDD	ASN	R:FCGAMMA RECEPTOR (FCGR) DEPENDENT PHAGOCYTOSIS
R_HSA_2029480	DEL	-0.243	0.808	all	0.961	geneset_go	MDD	ALL	R:FCGAMMA RECEPTOR (FCGR) DEPENDENT PHAGOCYTOSIS
R_HSA_2029480	DEL	0.203	0.839	no GWS loci	0.959	geneset_go	BD	EUR	R:FCGAMMA RECEPTOR (FCGR) DEPENDENT PHAGOCYTOSIS
R_HSA_2029480	DUP	-0.0963	0.923	all	0.985	geneset_go	SCZ	ASN	R:FCGAMMA RECEPTOR (FCGR) DEPENDENT PHAGOCYTOSIS
R_HSA_2029480	DUP	-1.05	0.295	all	0.842	geneset_go	PTSD	ALL	R:FCGAMMA RECEPTOR (FCGR) DEPENDENT PHAGOCYTOSIS
R_HSA_2029480	DEL	1.31	0.191	all	0.738	geneset_go	PTSD	ALL	R:FCGAMMA RECEPTOR (FCGR) DEPENDENT PHAGOCYTOSIS
R_HSA_2029480	DEL	-1.42	0.155	no GWS loci	0.782	geneset_go	ADHD	EUR	R:FCGAMMA RECEPTOR (FCGR) DEPENDENT PHAGOCYTOSIS
R_HSA_2029480	DEL	-0.201	0.841	all	0.967	geneset_go	MDD	EUR	R:FCGAMMA RECEPTOR (FCGR) DEPENDENT PHAGOCYTOSIS
R_HSA_2029480	DEL	0.319	0.75	no GWS loci	0.963	geneset_go	BD	ALL	R:FCGAMMA RECEPTOR (FCGR) DEPENDENT PHAGOCYTOSIS
R_HSA_2029480	DEL	1.53	0.125	no GWS loci	1	geneset_go	ASD	LAT	R:FCGAMMA RECEPTOR (FCGR) DEPENDENT PHAGOCYTOSIS
R_HSA_2029480	DUP	2.7	0.00683	all	0.638	geneset_go	MDD	ALL	R:FCGAMMA RECEPTOR (FCGR) DEPENDENT PHAGOCYTOSIS
R_HSA_2029480	DEL	0.411	0.681	no GWS loci	0.976	geneset_go	SCZ	ASN	R:FCGAMMA RECEPTOR (FCGR) DEPENDENT PHAGOCYTOSIS
R_HSA_2029480	DEL	0.388	0.698	no GWS loci	0.988	geneset_go	MDD	EUR	R:FCGAMMA RECEPTOR (FCGR) DEPENDENT PHAGOCYTOSIS
R_HSA_2029480	DEL	-1.33	0.183	no GWS loci	0.765	geneset_go	ADHD	ALL	R:FCGAMMA RECEPTOR (FCGR) DEPENDENT PHAGOCYTOSIS
R_HSA_2029480	DEL	-0.911	0.363	all	0.919	geneset_go	MDD	ASN	R:FCGAMMA RECEPTOR (FCGR) DEPENDENT PHAGOCYTOSIS
R_HSA_2029480	DUP	-0.371	0.711	no GWS loci	0.892	geneset_go	SCZ	ALL	R:FCGAMMA RECEPTOR (FCGR) DEPENDENT PHAGOCYTOSIS
R_HSA_2029480	DEL	0.194	0.846	no GWS loci	0.989	geneset_go	ASD	EUR	R:FCGAMMA RECEPTOR (FCGR) DEPENDENT PHAGOCYTOSIS
R_HSA_2029480	DEL	0.254	0.8	no GWS loci	0.954	geneset_go	SCZ	ALL	R:FCGAMMA RECEPTOR (FCGR) DEPENDENT PHAGOCYTOSIS
R_HSA_2029480	DUP	1.52	0.127	all	0.711	geneset_go	ASD	ALL	R:FCGAMMA RECEPTOR (FCGR) DEPENDENT PHAGOCYTOSIS
R_HSA_2029480	DEL	2.28	0.0227	all	0.15	geneset_go	ASD	ALL	R:FCGAMMA RECEPTOR (FCGR) DEPENDENT PHAGOCYTOSIS
R_HSA_2029480	DUP	0.453	0.65	no GWS loci	0.996	geneset_go	MDD	ASN	R:FCGAMMA RECEPTOR (FCGR) DEPENDENT PHAGOCYTOSIS
R_HSA_2029480	DUP	1.06	0.287	no GWS loci	1	geneset_go	ASD	LAT	R:FCGAMMA RECEPTOR (FCGR) DEPENDENT PHAGOCYTOSIS
R_HSA_2029480	DUP	0.346	0.729	no GWS loci	0.999	geneset_go	PTSD	EUR	R:FCGAMMA RECEPTOR (FCGR) DEPENDENT PHAGOCYTOSIS
R_HSA_2029480	DUP	0.867	0.386	all	0.956	geneset_go	ASD	EUR	R:FCGAMMA RECEPTOR (FCGR) DEPENDENT PHAGOCYTOSIS
R_HSA_2029480	DEL	0.227	0.82	no GWS loci	0.978	geneset_go	PTSD	EUR	R:FCGAMMA RECEPTOR (FCGR) DEPENDENT PHAGOCYTOSIS
R_HSA_2029480	DEL	1.47	0.14	all	0.55	geneset_go	ADHD	ALL	R:FCGAMMA RECEPTOR (FCGR) DEPENDENT PHAGOCYTOSIS
R_HSA_2029480	DUP	-1.56	0.118	all	0.821	geneset_go	ADHD	ALL	R:FCGAMMA RECEPTOR (FCGR) DEPENDENT PHAGOCYTOSIS
R_HSA_2029481	DUP	0.113	0.91	all	0.997	geneset_go	ASD	AFR	R:FCGR ACTIVATION
R_HSA_2029481	DUP	-0.454	0.65	all	0.809	geneset_go	SCZ	EUR	R:FCGR ACTIVATION
R_HSA_2029481	DEL	-0.495	0.621	all	0.879	geneset_go	ADHD	EUR	R:FCGR ACTIVATION
R_HSA_2029481	DUP	-0.385	0.7	no GWS loci	0.963	geneset_go	PTSD	ALL	R:FCGR ACTIVATION
R_HSA_2029481	DUP	-0.474	0.636	all	0.94	geneset_go	SCZ	ASN	R:FCGR ACTIVATION
R_HSA_2029481	DUP	-1.1	0.27	no GWS loci	0.678	geneset_go	PTSD	AFR	R:FCGR ACTIVATION
R_HSA_2029481	DEL	-0.559	0.576	no GWS loci	0.955	geneset_go	MDD	ASN	R:FCGR ACTIVATION
R_HSA_2029481	DEL	-1.26	0.209	all	0.637	geneset_go	BD	ALL	R:FCGR ACTIVATION
R_HSA_2029481	DEL	0.902	0.367	all	1	geneset_go	ASD	LAT	R:FCGR ACTIVATION
R_HSA_2029481	DUP	3.1	0.00193	no GWS loci	0.297	geneset_go	BD	ALL	R:FCGR ACTIVATION
R_HSA_2029481	DUP	2.33	0.0197	all	0.235	geneset_go	BD	EUR	R:FCGR ACTIVATION
R_HSA_2029481	DUP	-2.14	0.0323	no GWS loci	0.556	geneset_go	ADHD	EUR	R:FCGR ACTIVATION
R_HSA_2029481	DUP	0.75	0.453	no GWS loci	0.986	geneset_go	ASD	ALL	R:FCGR ACTIVATION
R_HSA_2029481	DEL	0	1	all	1	geneset_go	PTSD	AFR	R:FCGR ACTIVATION
R_HSA_2029481	DEL	NA	NA	all	NA	geneset_go	ASD	AFR	R:FCGR ACTIVATION
R_HSA_2029481	DEL	0	1	no GWS loci	1	geneset_go	PTSD	AFR	R:FCGR ACTIVATION
R_HSA_2029481	DUP	-1.35	0.177	all	0.805	geneset_go	ASD	ASN	R:FCGR ACTIVATION
R_HSA_2029481	DUP	2.78	0.00544	all	0.171	geneset_go	BD	ALL	R:FCGR ACTIVATION
R_HSA_2029481	DUP	2.81	0.005	no GWS loci	0.255	geneset_go	BD	EUR	R:FCGR ACTIVATION
R_HSA_2029481	DEL	0.715	0.475	no GWS loci	0.948	geneset_go	PTSD	ALL	R:FCGR ACTIVATION
R_HSA_2029481	DEL	-0.564	0.573	all	0.945	geneset_go	MDD	ASN	R:FCGR ACTIVATION
R_HSA_2029481	DEL	0.271	0.786	all	0.931	geneset_go	ASD	EUR	R:FCGR ACTIVATION
R_HSA_2029481	DUP	1.55	0.121	all	0.829	geneset_go	ASD	EUR	R:FCGR ACTIVATION
R_HSA_2029481	DEL	0.419	0.675	all	0.939	geneset_go	PTSD	EUR	R:FCGR ACTIVATION
R_HSA_2029481	DEL	0.154	0.878	all	0.933	geneset_go	SCZ	ALL	R:FCGR ACTIVATION
R_HSA_2029481	DEL	0	1	all	1	geneset_go	ASD	ASN	R:FCGR ACTIVATION
R_HSA_2029481	DEL	-1.22	0.221	no GWS loci	0.78	geneset_go	BD	ALL	R:FCGR ACTIVATION
R_HSA_2029481	DEL	0	1	all	1	geneset_go	SCZ	ASN	R:FCGR ACTIVATION
R_HSA_2029481	DEL	0.178	0.859	no GWS loci	0.997	geneset_go	MDD	ALL	R:FCGR ACTIVATION
R_HSA_2029481	DEL	-1.25	0.211	all	0.648	geneset_go	BD	EUR	R:FCGR ACTIVATION
R_HSA_2029481	DEL	0.561	0.575	no GWS loci	0.87	geneset_go	SCZ	ALL	R:FCGR ACTIVATION
R_HSA_2029481	DEL	NA	NA	no GWS loci	NA	geneset_go	ASD	AFR	R:FCGR ACTIVATION
R_HSA_2029481	DUP	0.155	0.877	all	0.97	geneset_go	MDD	ALL	R:FCGR ACTIVATION
R_HSA_2029481	DUP	0.324	0.746	all	0.981	geneset_go	MDD	EUR	R:FCGR ACTIVATION
R_HSA_2029481	DEL	0	1	no GWS loci	1	geneset_go	SCZ	ASN	R:FCGR ACTIVATION
R_HSA_2029481	DUP	-0.512	0.609	all	0.789	geneset_go	SCZ	ALL	R:FCGR ACTIVATION
R_HSA_2029481	DUP	0	1	no GWS loci	1	geneset_go	ASD	LAT	R:FCGR ACTIVATION
R_HSA_2029481	DEL	0.481	0.63	no GWS loci	0.948	geneset_go	ASD	ALL	R:FCGR ACTIVATION
R_HSA_2029481	DEL	-0.0416	0.967	all	0.993	geneset_go	MDD	EUR	R:FCGR ACTIVATION
R_HSA_2029481	DUP	0	1	all	1	geneset_go	ASD	LAT	R:FCGR ACTIVATION
R_HSA_2029481	DUP	-1.08	0.279	all	0.676	geneset_go	PTSD	AFR	R:FCGR ACTIVATION
R_HSA_2029481	DUP	0.0698	0.944	all	0.998	geneset_go	PTSD	EUR	R:FCGR ACTIVATION
R_HSA_2029481	DUP	0.275	0.783	no GWS loci	0.994	geneset_go	MDD	ALL	R:FCGR ACTIVATION
R_HSA_2029481	DEL	0.488	0.626	all	0.942	geneset_go	PTSD	ALL	R:FCGR ACTIVATION
R_HSA_2029481	DEL	0.922	0.357	no GWS loci	1	geneset_go	ASD	LAT	R:FCGR ACTIVATION
R_HSA_2029481	DEL	-0.509	0.611	all	0.848	geneset_go	ADHD	ALL	R:FCGR ACTIVATION
R_HSA_2029481	DUP	0.0612	0.951	all	0.993	geneset_go	PTSD	ALL	R:FCGR ACTIVATION
R_HSA_2029481	DUP	-2.18	0.0289	no GWS loci	0.515	geneset_go	ADHD	ALL	R:FCGR ACTIVATION
R_HSA_2029481	DEL	0	1	no GWS loci	1	geneset_go	ASD	ASN	R:FCGR ACTIVATION
R_HSA_2029481	DUP	-2.38	0.0174	all	0.729	geneset_go	ADHD	ALL	R:FCGR ACTIVATION
R_HSA_2029481	DUP	0.13	0.897	no GWS loci	0.999	geneset_go	ASD	AFR	R:FCGR ACTIVATION
R_HSA_2029481	DUP	-1.34	0.179	no GWS loci	0.746	geneset_go	ASD	ASN	R:FCGR ACTIVATION
R_HSA_2029481	DUP	0.459	0.646	no GWS loci	0.999	geneset_go	MDD	EUR	R:FCGR ACTIVATION
R_HSA_2029481	DEL	-0.488	0.626	no GWS loci	0.899	geneset_go	ADHD	ALL	R:FCGR ACTIVATION
R_HSA_2029481	DEL	0.082	0.935	all	0.968	geneset_go	SCZ	EUR	R:FCGR ACTIVATION
R_HSA_2029481	DUP	-2.22	0.0263	all	0.734	geneset_go	ADHD	EUR	R:FCGR ACTIVATION
R_HSA_2029481	DUP	1.39	0.164	no GWS loci	0.97	geneset_go	SCZ	ASN	R:FCGR ACTIVATION
R_HSA_2029481	DEL	0.619	0.536	no GWS loci	0.967	geneset_go	PTSD	EUR	R:FCGR ACTIVATION
R_HSA_2029481	DEL	-1.22	0.223	no GWS loci	0.752	geneset_go	BD	EUR	R:FCGR ACTIVATION
R_HSA_2029481	DUP	0.646	0.518	all	0.936	geneset_go	ASD	ALL	R:FCGR ACTIVATION
R_HSA_2029481	DUP	-0.417	0.677	no GWS loci	0.999	geneset_go	PTSD	EUR	R:FCGR ACTIVATION
R_HSA_2029481	DEL	0.223	0.823	no GWS loci	0.989	geneset_go	ASD	EUR	R:FCGR ACTIVATION
R_HSA_2029481	DUP	-0.489	0.625	no GWS loci	0.854	geneset_go	SCZ	ALL	R:FCGR ACTIVATION
R_HSA_2029481	DEL	-0.116	0.908	all	0.984	geneset_go	MDD	ALL	R:FCGR ACTIVATION
R_HSA_2029481	DEL	0.502	0.616	no GWS loci	0.892	geneset_go	SCZ	EUR	R:FCGR ACTIVATION
R_HSA_2029481	DUP	-1.02	0.308	no GWS loci	0.967	geneset_go	MDD	ASN	R:FCGR ACTIVATION
R_HSA_2029481	DUP	-0.998	0.318	all	0.884	geneset_go	MDD	ASN	R:FCGR ACTIVATION
R_HSA_2029481	DEL	0.494	0.621	all	0.848	geneset_go	ASD	ALL	R:FCGR ACTIVATION
R_HSA_2029481	DEL	0.267	0.79	no GWS loci	0.988	geneset_go	MDD	EUR	R:FCGR ACTIVATION
R_HSA_2029481	DUP	1.6	0.109	no GWS loci	0.994	geneset_go	ASD	EUR	R:FCGR ACTIVATION
R_HSA_2029481	DEL	-0.463	0.643	no GWS loci	0.922	geneset_go	ADHD	EUR	R:FCGR ACTIVATION
R_HSA_2029481	DUP	-0.364	0.716	no GWS loci	0.911	geneset_go	SCZ	EUR	R:FCGR ACTIVATION
R_HSA_2029482	DEL	0.602	0.547	all	1	geneset_go	SCZ	ASN	R:REGULATION OF ACTIN DYNAMICS FOR PHAGOCYTIC CUP FORMATION
R_HSA_2029482	DEL	-1.4	0.162	no GWS loci	0.651	geneset_go	PTSD	AFR	R:REGULATION OF ACTIN DYNAMICS FOR PHAGOCYTIC CUP FORMATION
R_HSA_2029482	DUP	0.0079	0.994	all	0.998	geneset_go	SCZ	ASN	R:REGULATION OF ACTIN DYNAMICS FOR PHAGOCYTIC CUP FORMATION
R_HSA_2029482	DUP	0.95	0.342	all	0.847	geneset_go	ASD	ASN	R:REGULATION OF ACTIN DYNAMICS FOR PHAGOCYTIC CUP FORMATION
R_HSA_2029482	DEL	1.64	0.101	all	0.853	geneset_go	ASD	ASN	R:REGULATION OF ACTIN DYNAMICS FOR PHAGOCYTIC CUP FORMATION
R_HSA_2029482	DEL	-0.698	0.485	all	0.937	geneset_go	MDD	ASN	R:REGULATION OF ACTIN DYNAMICS FOR PHAGOCYTIC CUP FORMATION
R_HSA_2029482	DUP	0.609	0.543	all	0.97	geneset_go	ASD	EUR	R:REGULATION OF ACTIN DYNAMICS FOR PHAGOCYTIC CUP FORMATION
R_HSA_2029482	DUP	-0.37	0.711	no GWS loci	0.963	geneset_go	PTSD	ALL	R:REGULATION OF ACTIN DYNAMICS FOR PHAGOCYTIC CUP FORMATION
R_HSA_2029482	DUP	1.85	0.0647	no GWS loci	0.454	geneset_go	PTSD	AFR	R:REGULATION OF ACTIN DYNAMICS FOR PHAGOCYTIC CUP FORMATION
R_HSA_2029482	DUP	1.43	0.154	no GWS loci	0.994	geneset_go	MDD	ALL	R:REGULATION OF ACTIN DYNAMICS FOR PHAGOCYTIC CUP FORMATION
R_HSA_2029482	DEL	-0.403	0.687	no GWS loci	0.897	geneset_go	ASD	AFR	R:REGULATION OF ACTIN DYNAMICS FOR PHAGOCYTIC CUP FORMATION
R_HSA_2029482	DEL	-1.25	0.213	no GWS loci	0.782	geneset_go	ADHD	EUR	R:REGULATION OF ACTIN DYNAMICS FOR PHAGOCYTIC CUP FORMATION
R_HSA_2029482	DEL	1.63	0.102	all	0.249	geneset_go	SCZ	ALL	R:REGULATION OF ACTIN DYNAMICS FOR PHAGOCYTIC CUP FORMATION
R_HSA_2029482	DUP	0.564	0.573	no GWS loci	0.874	geneset_go	BD	EUR	R:REGULATION OF ACTIN DYNAMICS FOR PHAGOCYTIC CUP FORMATION
R_HSA_2029482	DUP	2.24	0.0251	all	0.84	geneset_go	MDD	EUR	R:REGULATION OF ACTIN DYNAMICS FOR PHAGOCYTIC CUP FORMATION
R_HSA_2029482	DEL	-1.15	0.25	no GWS loci	0.789	geneset_go	ADHD	ALL	R:REGULATION OF ACTIN DYNAMICS FOR PHAGOCYTIC CUP FORMATION
R_HSA_2029482	DEL	0	1	no GWS loci	1	geneset_go	ASD	ASN	R:REGULATION OF ACTIN DYNAMICS FOR PHAGOCYTIC CUP FORMATION
R_HSA_2029482	DUP	0.779	0.436	no GWS loci	0.832	geneset_go	BD	ALL	R:REGULATION OF ACTIN DYNAMICS FOR PHAGOCYTIC CUP FORMATION
R_HSA_2029482	DUP	-1.95	0.0508	no GWS loci	0.554	geneset_go	ADHD	ALL	R:REGULATION OF ACTIN DYNAMICS FOR PHAGOCYTIC CUP FORMATION
R_HSA_2029482	DUP	-1.32	0.186	no GWS loci	0.994	geneset_go	ASD	EUR	R:REGULATION OF ACTIN DYNAMICS FOR PHAGOCYTIC CUP FORMATION
R_HSA_2029482	DUP	1.3	0.192	all	0.6	geneset_go	PTSD	AFR	R:REGULATION OF ACTIN DYNAMICS FOR PHAGOCYTIC CUP FORMATION
R_HSA_2029482	DEL	-0.245	0.807	no GWS loci	0.98	geneset_go	PTSD	ALL	R:REGULATION OF ACTIN DYNAMICS FOR PHAGOCYTIC CUP FORMATION
R_HSA_2029482	DEL	-4.13	3.71e-05	all	0.00906	geneset_go	BD	ALL	R:REGULATION OF ACTIN DYNAMICS FOR PHAGOCYTIC CUP FORMATION
R_HSA_2029482	DEL	-0.0721	0.942	all	0.986	geneset_go	MDD	EUR	R:REGULATION OF ACTIN DYNAMICS FOR PHAGOCYTIC CUP FORMATION
R_HSA_2029482	DEL	0.411	0.681	no GWS loci	0.976	geneset_go	SCZ	ASN	R:REGULATION OF ACTIN DYNAMICS FOR PHAGOCYTIC CUP FORMATION
R_HSA_2029482	DEL	1.6	0.11	all	0.603	geneset_go	PTSD	ALL	R:REGULATION OF ACTIN DYNAMICS FOR PHAGOCYTIC CUP FORMATION
R_HSA_2029482	DEL	0	1	no GWS loci	1	geneset_go	ASD	LAT	R:REGULATION OF ACTIN DYNAMICS FOR PHAGOCYTIC CUP FORMATION
R_HSA_2029482	DUP	-1.09	0.274	all	0.838	geneset_go	PTSD	ALL	R:REGULATION OF ACTIN DYNAMICS FOR PHAGOCYTIC CUP FORMATION
R_HSA_2029482	DUP	1.66	0.0968	all	0.447	geneset_go	BD	ALL	R:REGULATION OF ACTIN DYNAMICS FOR PHAGOCYTIC CUP FORMATION
R_HSA_2029482	DUP	1.06	0.287	no GWS loci	1	geneset_go	ASD	LAT	R:REGULATION OF ACTIN DYNAMICS FOR PHAGOCYTIC CUP FORMATION
R_HSA_2029482	DUP	0.467	0.64	all	0.992	geneset_go	ASD	LAT	R:REGULATION OF ACTIN DYNAMICS FOR PHAGOCYTIC CUP FORMATION
R_HSA_2029482	DUP	-0.157	0.876	all	0.997	geneset_go	ASD	AFR	R:REGULATION OF ACTIN DYNAMICS FOR PHAGOCYTIC CUP FORMATION
R_HSA_2029482	DEL	-0.541	0.589	no GWS loci	0.94	geneset_go	ASD	ALL	R:REGULATION OF ACTIN DYNAMICS FOR PHAGOCYTIC CUP FORMATION
R_HSA_2029482	DUP	1.2	0.229	no GWS loci	0.746	geneset_go	ASD	ASN	R:REGULATION OF ACTIN DYNAMICS FOR PHAGOCYTIC CUP FORMATION
R_HSA_2029482	DEL	0.127	0.899	no GWS loci	0.979	geneset_go	SCZ	EUR	R:REGULATION OF ACTIN DYNAMICS FOR PHAGOCYTIC CUP FORMATION
R_HSA_2029482	DUP	-0.0342	0.973	no GWS loci	0.999	geneset_go	ASD	AFR	R:REGULATION OF ACTIN DYNAMICS FOR PHAGOCYTIC CUP FORMATION
R_HSA_2029482	DEL	1.73	0.0845	all	0.728	geneset_go	PTSD	EUR	R:REGULATION OF ACTIN DYNAMICS FOR PHAGOCYTIC CUP FORMATION
R_HSA_2029482	DEL	-1.51	0.131	no GWS loci	0.696	geneset_go	BD	EUR	R:REGULATION OF ACTIN DYNAMICS FOR PHAGOCYTIC CUP FORMATION
R_HSA_2029482	DUP	2.7	0.00684	all	0.638	geneset_go	MDD	ALL	R:REGULATION OF ACTIN DYNAMICS FOR PHAGOCYTIC CUP FORMATION
R_HSA_2029482	DUP	-0.783	0.434	all	0.989	geneset_go	PTSD	EUR	R:REGULATION OF ACTIN DYNAMICS FOR PHAGOCYTIC CUP FORMATION
R_HSA_2029482	DEL	-0.213	0.831	all	0.959	geneset_go	PTSD	AFR	R:REGULATION OF ACTIN DYNAMICS FOR PHAGOCYTIC CUP FORMATION
R_HSA_2029482	DUP	-2.14	0.0323	no GWS loci	0.556	geneset_go	ADHD	EUR	R:REGULATION OF ACTIN DYNAMICS FOR PHAGOCYTIC CUP FORMATION
R_HSA_2029482	DEL	-1.05	0.296	no GWS loci	0.946	geneset_go	MDD	ASN	R:REGULATION OF ACTIN DYNAMICS FOR PHAGOCYTIC CUP FORMATION
R_HSA_2029482	DEL	0.907	0.364	no GWS loci	0.958	geneset_go	MDD	ALL	R:REGULATION OF ACTIN DYNAMICS FOR PHAGOCYTIC CUP FORMATION
R_HSA_2029482	DEL	0	1	all	1	geneset_go	ASD	LAT	R:REGULATION OF ACTIN DYNAMICS FOR PHAGOCYTIC CUP FORMATION
R_HSA_2029482	DEL	1.96	0.0498	all	0.235	geneset_go	ASD	ALL	R:REGULATION OF ACTIN DYNAMICS FOR PHAGOCYTIC CUP FORMATION
R_HSA_2029482	DUP	1.51	0.131	all	0.711	geneset_go	ASD	ALL	R:REGULATION OF ACTIN DYNAMICS FOR PHAGOCYTIC CUP FORMATION
R_HSA_2029482	DUP	1.21	0.226	no GWS loci	0.999	geneset_go	MDD	EUR	R:REGULATION OF ACTIN DYNAMICS FOR PHAGOCYTIC CUP FORMATION
R_HSA_2029482	DUP	0.995	0.32	no GWS loci	0.967	geneset_go	MDD	ASN	R:REGULATION OF ACTIN DYNAMICS FOR PHAGOCYTIC CUP FORMATION
R_HSA_2029482	DEL	-1.5	0.134	no GWS loci	0.689	geneset_go	BD	ALL	R:REGULATION OF ACTIN DYNAMICS FOR PHAGOCYTIC CUP FORMATION
R_HSA_2029482	DEL	-3.66	0.000248	all	0.0415	geneset_go	BD	EUR	R:REGULATION OF ACTIN DYNAMICS FOR PHAGOCYTIC CUP FORMATION
R_HSA_2029482	DUP	-1.07	0.283	all	0.889	geneset_go	ADHD	EUR	R:REGULATION OF ACTIN DYNAMICS FOR PHAGOCYTIC CUP FORMATION
R_HSA_2029482	DUP	0.0936	0.925	no GWS loci	0.978	geneset_go	SCZ	ALL	R:REGULATION OF ACTIN DYNAMICS FOR PHAGOCYTIC CUP FORMATION
R_HSA_2029482	DEL	0.49	0.624	no GWS loci	0.967	geneset_go	PTSD	EUR	R:REGULATION OF ACTIN DYNAMICS FOR PHAGOCYTIC CUP FORMATION
R_HSA_2029482	DUP	0.259	0.796	all	0.886	geneset_go	SCZ	ALL	R:REGULATION OF ACTIN DYNAMICS FOR PHAGOCYTIC CUP FORMATION
R_HSA_2029482	DUP	0.649	0.517	no GWS loci	0.97	geneset_go	SCZ	ASN	R:REGULATION OF ACTIN DYNAMICS FOR PHAGOCYTIC CUP FORMATION
R_HSA_2029482	DEL	1.55	0.12	all	0.534	geneset_go	ADHD	ALL	R:REGULATION OF ACTIN DYNAMICS FOR PHAGOCYTIC CUP FORMATION
R_HSA_2029482	DEL	1.59	0.112	all	0.268	geneset_go	SCZ	EUR	R:REGULATION OF ACTIN DYNAMICS FOR PHAGOCYTIC CUP FORMATION
R_HSA_2029482	DEL	0.889	0.374	no GWS loci	0.937	geneset_go	MDD	EUR	R:REGULATION OF ACTIN DYNAMICS FOR PHAGOCYTIC CUP FORMATION
R_HSA_2029482	DUP	-0.933	0.351	all	0.9	geneset_go	ADHD	ALL	R:REGULATION OF ACTIN DYNAMICS FOR PHAGOCYTIC CUP FORMATION
R_HSA_2029482	DEL	1.07	0.285	all	0.688	geneset_go	ADHD	EUR	R:REGULATION OF ACTIN DYNAMICS FOR PHAGOCYTIC CUP FORMATION
R_HSA_2029482	DUP	-0.726	0.468	no GWS loci	0.986	geneset_go	ASD	ALL	R:REGULATION OF ACTIN DYNAMICS FOR PHAGOCYTIC CUP FORMATION
R_HSA_2029482	DEL	-0.116	0.907	no GWS loci	0.981	geneset_go	SCZ	ALL	R:REGULATION OF ACTIN DYNAMICS FOR PHAGOCYTIC CUP FORMATION
R_HSA_2029482	DEL	1.61	0.107	all	0.442	geneset_go	ASD	EUR	R:REGULATION OF ACTIN DYNAMICS FOR PHAGOCYTIC CUP FORMATION
R_HSA_2029482	DUP	2.66	0.00774	all	0.422	geneset_go	MDD	ASN	R:REGULATION OF ACTIN DYNAMICS FOR PHAGOCYTIC CUP FORMATION
R_HSA_2029482	DUP	-0.277	0.782	no GWS loci	0.939	geneset_go	SCZ	EUR	R:REGULATION OF ACTIN DYNAMICS FOR PHAGOCYTIC CUP FORMATION
R_HSA_2029482	DEL	-0.147	0.883	all	0.977	geneset_go	MDD	ALL	R:REGULATION OF ACTIN DYNAMICS FOR PHAGOCYTIC CUP FORMATION
R_HSA_2029482	DUP	-0.159	0.874	no GWS loci	0.999	geneset_go	PTSD	EUR	R:REGULATION OF ACTIN DYNAMICS FOR PHAGOCYTIC CUP FORMATION
R_HSA_2029482	DEL	0.0286	0.977	all	0.981	geneset_go	ASD	AFR	R:REGULATION OF ACTIN DYNAMICS FOR PHAGOCYTIC CUP FORMATION
R_HSA_2029482	DEL	-0.417	0.677	no GWS loci	0.984	geneset_go	ASD	EUR	R:REGULATION OF ACTIN DYNAMICS FOR PHAGOCYTIC CUP FORMATION
R_HSA_2029482	DUP	1.49	0.136	all	0.499	geneset_go	BD	EUR	R:REGULATION OF ACTIN DYNAMICS FOR PHAGOCYTIC CUP FORMATION
R_HSA_2029482	DUP	0.531	0.596	all	0.774	geneset_go	SCZ	EUR	R:REGULATION OF ACTIN DYNAMICS FOR PHAGOCYTIC CUP FORMATION
R_HSA_2029485	DEL	2.29	0.0221	all	0.271	geneset_go	BD	ALL	R:ROLE OF PHOSPHOLIPIDS IN PHAGOCYTOSIS
R_HSA_2029485	DUP	-1.67	0.095	all	0.444	geneset_go	BD	ALL	R:ROLE OF PHOSPHOLIPIDS IN PHAGOCYTOSIS
R_HSA_2029485	DEL	-1.27	0.205	no GWS loci	0.698	geneset_go	PTSD	AFR	R:ROLE OF PHOSPHOLIPIDS IN PHAGOCYTOSIS
R_HSA_2029485	DEL	0	1	all	1	geneset_go	ASD	ASN	R:ROLE OF PHOSPHOLIPIDS IN PHAGOCYTOSIS
R_HSA_2029485	DEL	-1.3	0.195	all	0.677	geneset_go	PTSD	AFR	R:ROLE OF PHOSPHOLIPIDS IN PHAGOCYTOSIS
R_HSA_2029485	DUP	-0.158	0.874	all	0.976	geneset_go	SCZ	ASN	R:ROLE OF PHOSPHOLIPIDS IN PHAGOCYTOSIS
R_HSA_2029485	DUP	0	1	all	1	geneset_go	ASD	LAT	R:ROLE OF PHOSPHOLIPIDS IN PHAGOCYTOSIS
R_HSA_2029485	DUP	0	1	no GWS loci	1	geneset_go	ASD	ASN	R:ROLE OF PHOSPHOLIPIDS IN PHAGOCYTOSIS
R_HSA_2029485	DEL	1.17	0.24	all	1	geneset_go	ASD	LAT	R:ROLE OF PHOSPHOLIPIDS IN PHAGOCYTOSIS
R_HSA_2029485	DEL	-1.06	0.29	no GWS loci	0.955	geneset_go	MDD	ALL	R:ROLE OF PHOSPHOLIPIDS IN PHAGOCYTOSIS
R_HSA_2029485	DUP	1.22	0.224	all	0.915	geneset_go	MDD	EUR	R:ROLE OF PHOSPHOLIPIDS IN PHAGOCYTOSIS
R_HSA_2029485	DEL	0	1	all	1	geneset_go	SCZ	ASN	R:ROLE OF PHOSPHOLIPIDS IN PHAGOCYTOSIS
R_HSA_2029485	DUP	-0.977	0.329	all	0.854	geneset_go	PTSD	ALL	R:ROLE OF PHOSPHOLIPIDS IN PHAGOCYTOSIS
R_HSA_2029485	DUP	-1.75	0.0807	no GWS loci	0.483	geneset_go	PTSD	AFR	R:ROLE OF PHOSPHOLIPIDS IN PHAGOCYTOSIS
R_HSA_2029485	DEL	1.23	0.22	no GWS loci	1	geneset_go	ASD	LAT	R:ROLE OF PHOSPHOLIPIDS IN PHAGOCYTOSIS
R_HSA_2029485	DUP	-1.66	0.0975	all	0.495	geneset_go	PTSD	AFR	R:ROLE OF PHOSPHOLIPIDS IN PHAGOCYTOSIS
R_HSA_2029485	DUP	1.29	0.196	no GWS loci	0.994	geneset_go	MDD	ALL	R:ROLE OF PHOSPHOLIPIDS IN PHAGOCYTOSIS
R_HSA_2029485	DUP	-1.32	0.185	all	0.889	geneset_go	ADHD	EUR	R:ROLE OF PHOSPHOLIPIDS IN PHAGOCYTOSIS
R_HSA_2029485	DUP	-1.31	0.19	no GWS loci	0.761	geneset_go	ADHD	EUR	R:ROLE OF PHOSPHOLIPIDS IN PHAGOCYTOSIS
R_HSA_2029485	DUP	NA	NA	all	NA	geneset_go	ASD	AFR	R:ROLE OF PHOSPHOLIPIDS IN PHAGOCYTOSIS
R_HSA_2029485	DEL	0	1	no GWS loci	1	geneset_go	ASD	ASN	R:ROLE OF PHOSPHOLIPIDS IN PHAGOCYTOSIS
R_HSA_2029485	DEL	-0.952	0.341	all	0.834	geneset_go	PTSD	ALL	R:ROLE OF PHOSPHOLIPIDS IN PHAGOCYTOSIS
R_HSA_2029485	DEL	-0.359	0.72	all	0.951	geneset_go	PTSD	EUR	R:ROLE OF PHOSPHOLIPIDS IN PHAGOCYTOSIS
R_HSA_2029485	DEL	-1.24	0.216	all	0.795	geneset_go	MDD	ALL	R:ROLE OF PHOSPHOLIPIDS IN PHAGOCYTOSIS
R_HSA_2029485	DUP	-1.71	0.0867	no GWS loci	0.551	geneset_go	BD	EUR	R:ROLE OF PHOSPHOLIPIDS IN PHAGOCYTOSIS
R_HSA_2029485	DEL	2.35	0.0187	no GWS loci	0.518	geneset_go	BD	ALL	R:ROLE OF PHOSPHOLIPIDS IN PHAGOCYTOSIS
R_HSA_2029485	DUP	-0.429	0.668	no GWS loci	0.871	geneset_go	SCZ	ALL	R:ROLE OF PHOSPHOLIPIDS IN PHAGOCYTOSIS
R_HSA_2029485	DEL	0.89	0.374	all	0.573	geneset_go	SCZ	ALL	R:ROLE OF PHOSPHOLIPIDS IN PHAGOCYTOSIS
R_HSA_2029485	DUP	0.138	0.89	all	0.94	geneset_go	SCZ	ALL	R:ROLE OF PHOSPHOLIPIDS IN PHAGOCYTOSIS
R_HSA_2029485	DEL	-0.477	0.633	no GWS loci	0.9	geneset_go	ADHD	ALL	R:ROLE OF PHOSPHOLIPIDS IN PHAGOCYTOSIS
R_HSA_2029485	DUP	-1.46	0.144	no GWS loci	0.672	geneset_go	ADHD	ALL	R:ROLE OF PHOSPHOLIPIDS IN PHAGOCYTOSIS
R_HSA_2029485	DEL	1.41	0.159	no GWS loci	0.585	geneset_go	SCZ	EUR	R:ROLE OF PHOSPHOLIPIDS IN PHAGOCYTOSIS
R_HSA_2029485	DEL	0.584	0.559	all	0.809	geneset_go	ASD	ALL	R:ROLE OF PHOSPHOLIPIDS IN PHAGOCYTOSIS
R_HSA_2029485	DEL	-1.22	0.223	all	0.778	geneset_go	MDD	EUR	R:ROLE OF PHOSPHOLIPIDS IN PHAGOCYTOSIS
R_HSA_2029485	DUP	0	1	no GWS loci	1	geneset_go	ASD	LAT	R:ROLE OF PHOSPHOLIPIDS IN PHAGOCYTOSIS
R_HSA_2029485	DUP	-0.353	0.724	no GWS loci	0.976	geneset_go	SCZ	ASN	R:ROLE OF PHOSPHOLIPIDS IN PHAGOCYTOSIS
R_HSA_2029485	DUP	-1.46	0.144	no GWS loci	0.653	geneset_go	BD	ALL	R:ROLE OF PHOSPHOLIPIDS IN PHAGOCYTOSIS
R_HSA_2029485	DEL	NA	NA	all	NA	geneset_go	ASD	AFR	R:ROLE OF PHOSPHOLIPIDS IN PHAGOCYTOSIS
R_HSA_2029485	DEL	-0.857	0.391	no GWS loci	0.909	geneset_go	PTSD	ALL	R:ROLE OF PHOSPHOLIPIDS IN PHAGOCYTOSIS
R_HSA_2029485	DEL	2.25	0.0243	no GWS loci	0.532	geneset_go	BD	EUR	R:ROLE OF PHOSPHOLIPIDS IN PHAGOCYTOSIS
R_HSA_2029485	DEL	0.88	0.379	no GWS loci	0.774	geneset_go	SCZ	ALL	R:ROLE OF PHOSPHOLIPIDS IN PHAGOCYTOSIS
R_HSA_2029485	DEL	0.788	0.431	all	0.762	geneset_go	ASD	EUR	R:ROLE OF PHOSPHOLIPIDS IN PHAGOCYTOSIS
R_HSA_2029485	DEL	-0.707	0.479	no GWS loci	0.946	geneset_go	MDD	ASN	R:ROLE OF PHOSPHOLIPIDS IN PHAGOCYTOSIS
R_HSA_2029485	DUP	-0.0778	0.938	all	0.986	geneset_go	ASD	ALL	R:ROLE OF PHOSPHOLIPIDS IN PHAGOCYTOSIS
R_HSA_2029485	DUP	-0.255	0.799	no GWS loci	0.946	geneset_go	SCZ	EUR	R:ROLE OF PHOSPHOLIPIDS IN PHAGOCYTOSIS
R_HSA_2029485	DEL	1.06	0.289	all	0.489	geneset_go	SCZ	EUR	R:ROLE OF PHOSPHOLIPIDS IN PHAGOCYTOSIS
R_HSA_2029485	DUP	-0.705	0.481	no GWS loci	0.963	geneset_go	PTSD	ALL	R:ROLE OF PHOSPHOLIPIDS IN PHAGOCYTOSIS
R_HSA_2029485	DUP	-0.199	0.842	all	0.998	geneset_go	PTSD	EUR	R:ROLE OF PHOSPHOLIPIDS IN PHAGOCYTOSIS
R_HSA_2029485	DEL	-0.494	0.621	all	0.853	geneset_go	ADHD	ALL	R:ROLE OF PHOSPHOLIPIDS IN PHAGOCYTOSIS
R_HSA_2029485	DEL	-0.715	0.474	all	0.936	geneset_go	MDD	ASN	R:ROLE OF PHOSPHOLIPIDS IN PHAGOCYTOSIS
R_HSA_2029485	DUP	-1.5	0.134	all	0.826	geneset_go	ADHD	ALL	R:ROLE OF PHOSPHOLIPIDS IN PHAGOCYTOSIS
R_HSA_2029485	DUP	0.0861	0.931	no GWS loci	0.996	geneset_go	MDD	ASN	R:ROLE OF PHOSPHOLIPIDS IN PHAGOCYTOSIS
R_HSA_2029485	DUP	0.0926	0.926	all	0.998	geneset_go	MDD	ASN	R:ROLE OF PHOSPHOLIPIDS IN PHAGOCYTOSIS
R_HSA_2029485	DUP	-1.92	0.0543	all	0.347	geneset_go	BD	EUR	R:ROLE OF PHOSPHOLIPIDS IN PHAGOCYTOSIS
R_HSA_2029485	DUP	0.0589	0.953	all	0.978	geneset_go	SCZ	EUR	R:ROLE OF PHOSPHOLIPIDS IN PHAGOCYTOSIS
R_HSA_2029485	DEL	1.11	0.269	no GWS loci	0.868	geneset_go	ASD	ALL	R:ROLE OF PHOSPHOLIPIDS IN PHAGOCYTOSIS
R_HSA_2029485	DUP	0.168	0.867	no GWS loci	0.999	geneset_go	PTSD	EUR	R:ROLE OF PHOSPHOLIPIDS IN PHAGOCYTOSIS
R_HSA_2029485	DEL	-1.02	0.306	no GWS loci	0.927	geneset_go	MDD	EUR	R:ROLE OF PHOSPHOLIPIDS IN PHAGOCYTOSIS
R_HSA_2029485	DUP	0.158	0.874	no GWS loci	0.99	geneset_go	ASD	ALL	R:ROLE OF PHOSPHOLIPIDS IN PHAGOCYTOSIS
R_HSA_2029485	DEL	2.21	0.0271	all	0.314	geneset_go	BD	EUR	R:ROLE OF PHOSPHOLIPIDS IN PHAGOCYTOSIS
R_HSA_2029485	DUP	1.13	0.259	all	0.904	geneset_go	MDD	ALL	R:ROLE OF PHOSPHOLIPIDS IN PHAGOCYTOSIS
R_HSA_2029485	DEL	0	1	no GWS loci	1	geneset_go	SCZ	ASN	R:ROLE OF PHOSPHOLIPIDS IN PHAGOCYTOSIS
R_HSA_2029485	DUP	1.4	0.163	no GWS loci	0.999	geneset_go	MDD	EUR	R:ROLE OF PHOSPHOLIPIDS IN PHAGOCYTOSIS
R_HSA_2029485	DUP	0	1	all	1	geneset_go	ASD	ASN	R:ROLE OF PHOSPHOLIPIDS IN PHAGOCYTOSIS
R_HSA_2029485	DEL	NA	NA	no GWS loci	NA	geneset_go	ASD	AFR	R:ROLE OF PHOSPHOLIPIDS IN PHAGOCYTOSIS
R_HSA_2029485	DEL	-0.264	0.792	no GWS loci	0.977	geneset_go	PTSD	EUR	R:ROLE OF PHOSPHOLIPIDS IN PHAGOCYTOSIS
R_HSA_2029485	DEL	-0.48	0.631	no GWS loci	0.921	geneset_go	ADHD	EUR	R:ROLE OF PHOSPHOLIPIDS IN PHAGOCYTOSIS
R_HSA_2029485	DUP	-0.153	0.878	no GWS loci	0.996	geneset_go	ASD	EUR	R:ROLE OF PHOSPHOLIPIDS IN PHAGOCYTOSIS
R_HSA_2029485	DEL	-0.496	0.62	all	0.879	geneset_go	ADHD	EUR	R:ROLE OF PHOSPHOLIPIDS IN PHAGOCYTOSIS
R_HSA_2029485	DUP	NA	NA	no GWS loci	NA	geneset_go	ASD	AFR	R:ROLE OF PHOSPHOLIPIDS IN PHAGOCYTOSIS
R_HSA_2029485	DUP	-0.406	0.685	all	0.97	geneset_go	ASD	EUR	R:ROLE OF PHOSPHOLIPIDS IN PHAGOCYTOSIS
R_HSA_2029485	DEL	0.744	0.457	no GWS loci	0.983	geneset_go	ASD	EUR	R:ROLE OF PHOSPHOLIPIDS IN PHAGOCYTOSIS
R_HSA_204005	DUP	0.351	0.725	no GWS loci	1	geneset_go	ASD	LAT	R:COPII-MEDIATED VESICLE TRANSPORT
R_HSA_204005	DUP	-0.269	0.788	no GWS loci	0.98	geneset_go	SCZ	ASN	R:COPII-MEDIATED VESICLE TRANSPORT
R_HSA_204005	DUP	-0.299	0.765	no GWS loci	0.999	geneset_go	ASD	AFR	R:COPII-MEDIATED VESICLE TRANSPORT
R_HSA_204005	DEL	-0.251	0.802	all	0.982	geneset_go	PTSD	ALL	R:COPII-MEDIATED VESICLE TRANSPORT
R_HSA_204005	DEL	0.351	0.725	all	0.935	geneset_go	PTSD	AFR	R:COPII-MEDIATED VESICLE TRANSPORT
R_HSA_204005	DUP	0.274	0.784	no GWS loci	0.966	geneset_go	ADHD	ALL	R:COPII-MEDIATED VESICLE TRANSPORT
R_HSA_204005	DEL	-1.63	0.103	no GWS loci	0.681	geneset_go	BD	ALL	R:COPII-MEDIATED VESICLE TRANSPORT
R_HSA_204005	DEL	-0.248	0.804	all	0.98	geneset_go	MDD	ASN	R:COPII-MEDIATED VESICLE TRANSPORT
R_HSA_204005	DEL	-2.22	0.0266	no GWS loci	0.82	geneset_go	MDD	ALL	R:COPII-MEDIATED VESICLE TRANSPORT
R_HSA_204005	DEL	-0.776	0.438	all	0.625	geneset_go	SCZ	ALL	R:COPII-MEDIATED VESICLE TRANSPORT
R_HSA_204005	DUP	0.252	0.801	all	0.996	geneset_go	ASD	LAT	R:COPII-MEDIATED VESICLE TRANSPORT
R_HSA_204005	DEL	-0.418	0.676	all	0.908	geneset_go	BD	ALL	R:COPII-MEDIATED VESICLE TRANSPORT
R_HSA_204005	DEL	0.238	0.812	no GWS loci	0.98	geneset_go	PTSD	ALL	R:COPII-MEDIATED VESICLE TRANSPORT
R_HSA_204005	DEL	0.248	0.804	no GWS loci	0.956	geneset_go	SCZ	ALL	R:COPII-MEDIATED VESICLE TRANSPORT
R_HSA_204005	DEL	-0.366	0.714	all	0.951	geneset_go	PTSD	EUR	R:COPII-MEDIATED VESICLE TRANSPORT
R_HSA_204005	DEL	0	1	no GWS loci	1	geneset_go	ASD	ASN	R:COPII-MEDIATED VESICLE TRANSPORT
R_HSA_204005	DEL	0	1	all	1	geneset_go	ASD	LAT	R:COPII-MEDIATED VESICLE TRANSPORT
R_HSA_204005	DEL	-1.18	0.237	all	1	geneset_go	SCZ	ASN	R:COPII-MEDIATED VESICLE TRANSPORT
R_HSA_204005	DUP	-0.174	0.862	all	0.972	geneset_go	SCZ	ASN	R:COPII-MEDIATED VESICLE TRANSPORT
R_HSA_204005	DUP	2.8	0.00508	all	0.171	geneset_go	BD	ALL	R:COPII-MEDIATED VESICLE TRANSPORT
R_HSA_204005	DEL	-2.11	0.0351	all	0.554	geneset_go	MDD	EUR	R:COPII-MEDIATED VESICLE TRANSPORT
R_HSA_204005	DUP	2.28	0.0227	all	0.734	geneset_go	ADHD	EUR	R:COPII-MEDIATED VESICLE TRANSPORT
R_HSA_204005	DUP	-0.207	0.836	all	0.965	geneset_go	MDD	ALL	R:COPII-MEDIATED VESICLE TRANSPORT
R_HSA_204005	DUP	0.842	0.4	all	0.637	geneset_go	SCZ	ALL	R:COPII-MEDIATED VESICLE TRANSPORT
R_HSA_204005	DUP	-0.762	0.446	all	0.788	geneset_go	PTSD	AFR	R:COPII-MEDIATED VESICLE TRANSPORT
R_HSA_204005	DUP	-0.0476	0.962	no GWS loci	0.994	geneset_go	MDD	ALL	R:COPII-MEDIATED VESICLE TRANSPORT
R_HSA_204005	DUP	0.493	0.622	all	0.962	geneset_go	MDD	ASN	R:COPII-MEDIATED VESICLE TRANSPORT
R_HSA_204005	DUP	2.63	0.00862	no GWS loci	0.358	geneset_go	BD	ALL	R:COPII-MEDIATED VESICLE TRANSPORT
R_HSA_204005	DEL	0.198	0.843	no GWS loci	0.963	geneset_go	SCZ	EUR	R:COPII-MEDIATED VESICLE TRANSPORT
R_HSA_204005	DEL	0.772	0.44	all	0.796	geneset_go	ADHD	EUR	R:COPII-MEDIATED VESICLE TRANSPORT
R_HSA_204005	DEL	0	1	no GWS loci	1	geneset_go	ASD	LAT	R:COPII-MEDIATED VESICLE TRANSPORT
R_HSA_204005	DUP	1.7	0.0898	no GWS loci	0.95	geneset_go	PTSD	ALL	R:COPII-MEDIATED VESICLE TRANSPORT
R_HSA_204005	DUP	2.02	0.0434	all	0.729	geneset_go	ADHD	ALL	R:COPII-MEDIATED VESICLE TRANSPORT
R_HSA_204005	DUP	0.509	0.611	all	0.957	geneset_go	ASD	ALL	R:COPII-MEDIATED VESICLE TRANSPORT
R_HSA_204005	DUP	2.31	0.0207	no GWS loci	0.999	geneset_go	PTSD	EUR	R:COPII-MEDIATED VESICLE TRANSPORT
R_HSA_204005	DEL	-1.47	0.142	no GWS loci	0.696	geneset_go	BD	EUR	R:COPII-MEDIATED VESICLE TRANSPORT
R_HSA_204005	DEL	NA	NA	all	NA	geneset_go	ASD	AFR	R:COPII-MEDIATED VESICLE TRANSPORT
R_HSA_204005	DUP	0.5	0.617	no GWS loci	0.996	geneset_go	MDD	ASN	R:COPII-MEDIATED VESICLE TRANSPORT
R_HSA_204005	DUP	0.235	0.815	no GWS loci	0.994	geneset_go	ASD	EUR	R:COPII-MEDIATED VESICLE TRANSPORT
R_HSA_204005	DUP	-0.291	0.771	all	0.982	geneset_go	MDD	EUR	R:COPII-MEDIATED VESICLE TRANSPORT
R_HSA_204005	DEL	-0.362	0.717	all	0.91	geneset_go	BD	EUR	R:COPII-MEDIATED VESICLE TRANSPORT
R_HSA_204005	DUP	1.38	0.169	no GWS loci	0.567	geneset_go	SCZ	EUR	R:COPII-MEDIATED VESICLE TRANSPORT
R_HSA_204005	DUP	0.485	0.628	no GWS loci	0.91	geneset_go	ASD	ASN	R:COPII-MEDIATED VESICLE TRANSPORT
R_HSA_204005	DEL	-0.124	0.901	no GWS loci	0.994	geneset_go	SCZ	ASN	R:COPII-MEDIATED VESICLE TRANSPORT
R_HSA_204005	DUP	2.74	0.00616	all	0.168	geneset_go	BD	EUR	R:COPII-MEDIATED VESICLE TRANSPORT
R_HSA_204005	DUP	1.07	0.284	no GWS loci	0.682	geneset_go	SCZ	ALL	R:COPII-MEDIATED VESICLE TRANSPORT
R_HSA_204005	DEL	-2.22	0.0262	all	0.546	geneset_go	MDD	ALL	R:COPII-MEDIATED VESICLE TRANSPORT
R_HSA_204005	DEL	0.443	0.658	no GWS loci	0.927	geneset_go	PTSD	AFR	R:COPII-MEDIATED VESICLE TRANSPORT
R_HSA_204005	DEL	0.109	0.913	no GWS loci	0.997	geneset_go	PTSD	EUR	R:COPII-MEDIATED VESICLE TRANSPORT
R_HSA_204005	DEL	-0.439	0.661	all	0.863	geneset_go	ASD	ALL	R:COPII-MEDIATED VESICLE TRANSPORT
R_HSA_204005	DUP	2.58	0.00996	no GWS loci	0.284	geneset_go	BD	EUR	R:COPII-MEDIATED VESICLE TRANSPORT
R_HSA_204005	DUP	1.03	0.304	no GWS loci	0.986	geneset_go	ASD	ALL	R:COPII-MEDIATED VESICLE TRANSPORT
R_HSA_204005	DUP	-0.0212	0.983	all	0.996	geneset_go	ASD	EUR	R:COPII-MEDIATED VESICLE TRANSPORT
R_HSA_204005	DUP	0.843	0.399	all	0.635	geneset_go	SCZ	EUR	R:COPII-MEDIATED VESICLE TRANSPORT
R_HSA_204005	DUP	-0.456	0.649	no GWS loci	0.886	geneset_go	PTSD	AFR	R:COPII-MEDIATED VESICLE TRANSPORT
R_HSA_204005	DUP	1.59	0.111	all	0.836	geneset_go	PTSD	ALL	R:COPII-MEDIATED VESICLE TRANSPORT
R_HSA_204005	DUP	0.485	0.628	all	0.922	geneset_go	ASD	ASN	R:COPII-MEDIATED VESICLE TRANSPORT
R_HSA_204005	DEL	-0.0407	0.968	no GWS loci	0.999	geneset_go	MDD	ASN	R:COPII-MEDIATED VESICLE TRANSPORT
R_HSA_204005	DEL	0.657	0.511	no GWS loci	0.873	geneset_go	ADHD	EUR	R:COPII-MEDIATED VESICLE TRANSPORT
R_HSA_204005	DEL	0.52	0.603	no GWS loci	0.898	geneset_go	ADHD	ALL	R:COPII-MEDIATED VESICLE TRANSPORT
R_HSA_204005	DUP	0.48	0.631	no GWS loci	0.921	geneset_go	ADHD	EUR	R:COPII-MEDIATED VESICLE TRANSPORT
R_HSA_204005	DEL	-0.502	0.616	no GWS loci	0.983	geneset_go	ASD	EUR	R:COPII-MEDIATED VESICLE TRANSPORT
R_HSA_204005	DEL	0.69	0.49	all	0.793	geneset_go	ADHD	ALL	R:COPII-MEDIATED VESICLE TRANSPORT
R_HSA_204005	DEL	-0.382	0.703	all	0.907	geneset_go	ASD	EUR	R:COPII-MEDIATED VESICLE TRANSPORT
R_HSA_204005	DEL	-2.12	0.0342	no GWS loci	0.83	geneset_go	MDD	EUR	R:COPII-MEDIATED VESICLE TRANSPORT
R_HSA_204005	DUP	-0.119	0.905	no GWS loci	0.999	geneset_go	MDD	EUR	R:COPII-MEDIATED VESICLE TRANSPORT
R_HSA_204005	DEL	0	1	all	1	geneset_go	ASD	ASN	R:COPII-MEDIATED VESICLE TRANSPORT
R_HSA_204005	DEL	NA	NA	no GWS loci	NA	geneset_go	ASD	AFR	R:COPII-MEDIATED VESICLE TRANSPORT
R_HSA_204005	DEL	-0.419	0.675	all	0.803	geneset_go	SCZ	EUR	R:COPII-MEDIATED VESICLE TRANSPORT
R_HSA_204005	DUP	-0.315	0.753	all	0.997	geneset_go	ASD	AFR	R:COPII-MEDIATED VESICLE TRANSPORT
R_HSA_204005	DEL	-0.459	0.646	no GWS loci	0.953	geneset_go	ASD	ALL	R:COPII-MEDIATED VESICLE TRANSPORT
R_HSA_204005	DUP	1.94	0.0527	all	0.989	geneset_go	PTSD	EUR	R:COPII-MEDIATED VESICLE TRANSPORT
R_HSA_204998	DUP	-0.326	0.744	all	0.913	geneset_go	BD	ALL	R:CELL DEATH SIGNALLING VIA NRAGE
R_HSA_204998	DUP	-0.351	0.725	all	0.96	geneset_go	PTSD	ALL	R:CELL DEATH SIGNALLING VIA NRAGE
R_HSA_204998	DEL	-0.924	0.356	no GWS loci	1	geneset_go	ASD	ASN	R:CELL DEATH SIGNALLING VIA NRAGE
R_HSA_204998	DUP	-0.328	0.743	all	0.927	geneset_go	PTSD	AFR	R:CELL DEATH SIGNALLING VIA NRAGE
R_HSA_204998	DEL	-0.988	0.323	no GWS loci	0.95	geneset_go	SCZ	ASN	R:CELL DEATH SIGNALLING VIA NRAGE
R_HSA_204998	DEL	-0.957	0.338	all	0.759	geneset_go	BD	ALL	R:CELL DEATH SIGNALLING VIA NRAGE
R_HSA_204998	DUP	-1.14	0.256	no GWS loci	0.738	geneset_go	BD	EUR	R:CELL DEATH SIGNALLING VIA NRAGE
R_HSA_204998	DUP	-0.444	0.657	no GWS loci	0.97	geneset_go	SCZ	ASN	R:CELL DEATH SIGNALLING VIA NRAGE
R_HSA_204998	DUP	-0.931	0.352	no GWS loci	0.805	geneset_go	ASD	ASN	R:CELL DEATH SIGNALLING VIA NRAGE
R_HSA_204998	DEL	0.0322	0.974	no GWS loci	0.997	geneset_go	PTSD	ALL	R:CELL DEATH SIGNALLING VIA NRAGE
R_HSA_204998	DUP	-0.209	0.834	all	0.985	geneset_go	MDD	EUR	R:CELL DEATH SIGNALLING VIA NRAGE
R_HSA_204998	DEL	-0.041	0.967	all	0.993	geneset_go	PTSD	ALL	R:CELL DEATH SIGNALLING VIA NRAGE
R_HSA_204998	DUP	-1.13	0.26	no GWS loci	0.755	geneset_go	ADHD	ALL	R:CELL DEATH SIGNALLING VIA NRAGE
R_HSA_204998	DUP	-0.335	0.737	all	0.859	geneset_go	SCZ	ALL	R:CELL DEATH SIGNALLING VIA NRAGE
R_HSA_204998	DUP	-0.831	0.406	no GWS loci	0.765	geneset_go	SCZ	EUR	R:CELL DEATH SIGNALLING VIA NRAGE
R_HSA_204998	DEL	0.34	0.734	all	0.951	geneset_go	MDD	EUR	R:CELL DEATH SIGNALLING VIA NRAGE
R_HSA_204998	DUP	-1.01	0.311	all	0.889	geneset_go	ADHD	EUR	R:CELL DEATH SIGNALLING VIA NRAGE
R_HSA_204998	DUP	0.121	0.903	no GWS loci	0.987	geneset_go	PTSD	ALL	R:CELL DEATH SIGNALLING VIA NRAGE
R_HSA_204998	DEL	-1.25	0.212	no GWS loci	0.745	geneset_go	BD	EUR	R:CELL DEATH SIGNALLING VIA NRAGE
R_HSA_204998	DUP	-0.193	0.847	all	0.966	geneset_go	MDD	ALL	R:CELL DEATH SIGNALLING VIA NRAGE
R_HSA_204998	DUP	-0.575	0.566	no GWS loci	0.994	geneset_go	MDD	ALL	R:CELL DEATH SIGNALLING VIA NRAGE
R_HSA_204998	DUP	-0.48	0.631	all	0.962	geneset_go	MDD	ASN	R:CELL DEATH SIGNALLING VIA NRAGE
R_HSA_204998	DEL	-0.532	0.595	all	0.945	geneset_go	MDD	ASN	R:CELL DEATH SIGNALLING VIA NRAGE
R_HSA_204998	DEL	NA	NA	no GWS loci	NA	geneset_go	ASD	AFR	R:CELL DEATH SIGNALLING VIA NRAGE
R_HSA_204998	DEL	-0.175	0.861	no GWS loci	0.992	geneset_go	MDD	ASN	R:CELL DEATH SIGNALLING VIA NRAGE
R_HSA_204998	DUP	-0.661	0.509	all	0.805	geneset_go	BD	EUR	R:CELL DEATH SIGNALLING VIA NRAGE
R_HSA_204998	DUP	-0.81	0.418	no GWS loci	0.826	geneset_go	BD	ALL	R:CELL DEATH SIGNALLING VIA NRAGE
R_HSA_204998	DUP	-1.57	0.116	all	0.997	geneset_go	ASD	AFR	R:CELL DEATH SIGNALLING VIA NRAGE
R_HSA_204998	DEL	-1.1	0.272	no GWS loci	0.717	geneset_go	SCZ	ALL	R:CELL DEATH SIGNALLING VIA NRAGE
R_HSA_204998	DEL	-1.3	0.195	all	0.635	geneset_go	ADHD	EUR	R:CELL DEATH SIGNALLING VIA NRAGE
R_HSA_204998	DEL	-1.31	0.189	no GWS loci	0.765	geneset_go	ADHD	ALL	R:CELL DEATH SIGNALLING VIA NRAGE
R_HSA_204998	DEL	-0.22	0.826	all	0.957	geneset_go	PTSD	AFR	R:CELL DEATH SIGNALLING VIA NRAGE
R_HSA_204998	DEL	NA	NA	all	NA	geneset_go	ASD	AFR	R:CELL DEATH SIGNALLING VIA NRAGE
R_HSA_204998	DUP	0.801	0.423	no GWS loci	0.999	geneset_go	PTSD	EUR	R:CELL DEATH SIGNALLING VIA NRAGE
R_HSA_204998	DEL	-1.02	0.306	all	0.924	geneset_go	ASD	ASN	R:CELL DEATH SIGNALLING VIA NRAGE
R_HSA_204998	DEL	-1.33	0.183	no GWS loci	0.62	geneset_go	SCZ	EUR	R:CELL DEATH SIGNALLING VIA NRAGE
R_HSA_204998	DEL	0.401	0.689	no GWS loci	0.988	geneset_go	MDD	EUR	R:CELL DEATH SIGNALLING VIA NRAGE
R_HSA_204998	DUP	-0.389	0.697	all	0.836	geneset_go	SCZ	EUR	R:CELL DEATH SIGNALLING VIA NRAGE
R_HSA_204998	DUP	-0.237	0.812	all	0.966	geneset_go	SCZ	ASN	R:CELL DEATH SIGNALLING VIA NRAGE
R_HSA_204998	DEL	0.576	0.564	all	1	geneset_go	ASD	LAT	R:CELL DEATH SIGNALLING VIA NRAGE
R_HSA_204998	DEL	0.618	0.537	no GWS loci	1	geneset_go	ASD	LAT	R:CELL DEATH SIGNALLING VIA NRAGE
R_HSA_204998	DEL	-0.687	0.492	no GWS loci	0.935	geneset_go	ASD	ALL	R:CELL DEATH SIGNALLING VIA NRAGE
R_HSA_204998	DUP	-1.02	0.307	all	0.869	geneset_go	ADHD	ALL	R:CELL DEATH SIGNALLING VIA NRAGE
R_HSA_204998	DEL	-1.73	0.0838	all	0.319	geneset_go	ASD	ALL	R:CELL DEATH SIGNALLING VIA NRAGE
R_HSA_204998	DEL	-0.0652	0.948	no GWS loci	0.999	geneset_go	ASD	EUR	R:CELL DEATH SIGNALLING VIA NRAGE
R_HSA_204998	DEL	0.0778	0.938	no GWS loci	1	geneset_go	PTSD	EUR	R:CELL DEATH SIGNALLING VIA NRAGE
R_HSA_204998	DUP	-0.871	0.384	all	0.859	geneset_go	ASD	ASN	R:CELL DEATH SIGNALLING VIA NRAGE
R_HSA_204998	DUP	-1.54	0.124	no GWS loci	0.9	geneset_go	ASD	LAT	R:CELL DEATH SIGNALLING VIA NRAGE
R_HSA_204998	DUP	-0.599	0.549	no GWS loci	0.999	geneset_go	MDD	EUR	R:CELL DEATH SIGNALLING VIA NRAGE
R_HSA_204998	DEL	-1.75	0.0803	all	0.218	geneset_go	SCZ	EUR	R:CELL DEATH SIGNALLING VIA NRAGE
R_HSA_204998	DEL	-1.27	0.203	no GWS loci	0.774	geneset_go	BD	ALL	R:CELL DEATH SIGNALLING VIA NRAGE
R_HSA_204998	DUP	-0.779	0.436	no GWS loci	0.772	geneset_go	SCZ	ALL	R:CELL DEATH SIGNALLING VIA NRAGE
R_HSA_204998	DEL	-1.25	0.211	all	1	geneset_go	SCZ	ASN	R:CELL DEATH SIGNALLING VIA NRAGE
R_HSA_204998	DEL	-1.08	0.278	all	0.679	geneset_go	ADHD	ALL	R:CELL DEATH SIGNALLING VIA NRAGE
R_HSA_204998	DEL	-1.5	0.133	all	0.295	geneset_go	SCZ	ALL	R:CELL DEATH SIGNALLING VIA NRAGE
R_HSA_204998	DEL	0.561	0.575	no GWS loci	0.98	geneset_go	MDD	ALL	R:CELL DEATH SIGNALLING VIA NRAGE
R_HSA_204998	DUP	-0.0329	0.974	no GWS loci	0.999	geneset_go	ASD	EUR	R:CELL DEATH SIGNALLING VIA NRAGE
R_HSA_204998	DUP	-1.24	0.214	all	0.784	geneset_go	ASD	ALL	R:CELL DEATH SIGNALLING VIA NRAGE
R_HSA_204998	DEL	-0.828	0.408	all	0.754	geneset_go	ASD	EUR	R:CELL DEATH SIGNALLING VIA NRAGE
R_HSA_204998	DUP	-0.477	0.634	all	0.97	geneset_go	ASD	EUR	R:CELL DEATH SIGNALLING VIA NRAGE
R_HSA_204998	DUP	0.0348	0.972	no GWS loci	0.99	geneset_go	PTSD	AFR	R:CELL DEATH SIGNALLING VIA NRAGE
R_HSA_204998	DEL	-0.941	0.346	all	0.73	geneset_go	BD	EUR	R:CELL DEATH SIGNALLING VIA NRAGE
R_HSA_204998	DEL	0.0927	0.926	all	0.987	geneset_go	PTSD	EUR	R:CELL DEATH SIGNALLING VIA NRAGE
R_HSA_204998	DUP	-0.407	0.684	no GWS loci	0.996	geneset_go	MDD	ASN	R:CELL DEATH SIGNALLING VIA NRAGE
R_HSA_204998	DEL	0.463	0.643	all	0.929	geneset_go	MDD	ALL	R:CELL DEATH SIGNALLING VIA NRAGE
R_HSA_204998	DUP	-0.819	0.413	no GWS loci	0.986	geneset_go	ASD	ALL	R:CELL DEATH SIGNALLING VIA NRAGE
R_HSA_204998	DUP	-1.44	0.149	no GWS loci	0.999	geneset_go	ASD	AFR	R:CELL DEATH SIGNALLING VIA NRAGE
R_HSA_204998	DUP	-1.15	0.248	all	0.972	geneset_go	ASD	LAT	R:CELL DEATH SIGNALLING VIA NRAGE
R_HSA_204998	DEL	0.215	0.83	no GWS loci	0.966	geneset_go	PTSD	AFR	R:CELL DEATH SIGNALLING VIA NRAGE
R_HSA_204998	DEL	-1.45	0.148	no GWS loci	0.782	geneset_go	ADHD	EUR	R:CELL DEATH SIGNALLING VIA NRAGE
R_HSA_204998	DUP	0.454	0.65	all	0.991	geneset_go	PTSD	EUR	R:CELL DEATH SIGNALLING VIA NRAGE
R_HSA_204998	DUP	-1.23	0.218	no GWS loci	0.776	geneset_go	ADHD	EUR	R:CELL DEATH SIGNALLING VIA NRAGE
R_HSA_211000	DUP	-0.675	0.5	all	0.907	geneset_go	PTSD	ALL	R:GENE SILENCING BY RNA
R_HSA_211000	DUP	-1.48	0.138	all	0.546	geneset_go	PTSD	AFR	R:GENE SILENCING BY RNA
R_HSA_211000	DUP	0.0557	0.956	no GWS loci	1	geneset_go	ASD	ASN	R:GENE SILENCING BY RNA
R_HSA_211000	DEL	NA	NA	all	NA	geneset_go	ASD	AFR	R:GENE SILENCING BY RNA
R_HSA_211000	DEL	-0.228	0.82	all	0.98	geneset_go	MDD	ASN	R:GENE SILENCING BY RNA
R_HSA_211000	DUP	-0.15	0.881	no GWS loci	0.994	geneset_go	MDD	ALL	R:GENE SILENCING BY RNA
R_HSA_211000	DUP	0.0302	0.976	no GWS loci	1	geneset_go	ASD	LAT	R:GENE SILENCING BY RNA
R_HSA_211000	DEL	2.03	0.0428	all	0.216	geneset_go	ASD	ALL	R:GENE SILENCING BY RNA
R_HSA_211000	DUP	-1.28	0.199	no GWS loci	0.621	geneset_go	PTSD	AFR	R:GENE SILENCING BY RNA
R_HSA_211000	DUP	-0.0684	0.945	no GWS loci	0.985	geneset_go	BD	EUR	R:GENE SILENCING BY RNA
R_HSA_211000	DEL	1.81	0.0705	no GWS loci	0.628	geneset_go	BD	EUR	R:GENE SILENCING BY RNA
R_HSA_211000	DUP	0.0461	0.963	all	1	geneset_go	ASD	ASN	R:GENE SILENCING BY RNA
R_HSA_211000	DUP	-1.59	0.111	no GWS loci	0.49	geneset_go	SCZ	EUR	R:GENE SILENCING BY RNA
R_HSA_211000	DEL	1.67	0.094	no GWS loci	0.857	geneset_go	MDD	EUR	R:GENE SILENCING BY RNA
R_HSA_211000	DEL	0.675	0.499	no GWS loci	0.952	geneset_go	PTSD	ALL	R:GENE SILENCING BY RNA
R_HSA_211000	DUP	-0.381	0.703	no GWS loci	0.994	geneset_go	ASD	EUR	R:GENE SILENCING BY RNA
R_HSA_211000	DEL	-1.34	0.181	all	0.667	geneset_go	PTSD	AFR	R:GENE SILENCING BY RNA
R_HSA_211000	DUP	2.02	0.0431	all	0.635	geneset_go	MDD	ASN	R:GENE SILENCING BY RNA
R_HSA_211000	DUP	1.4	0.162	all	0.997	geneset_go	ASD	AFR	R:GENE SILENCING BY RNA
R_HSA_211000	DEL	0.893	0.372	no GWS loci	0.818	geneset_go	ADHD	ALL	R:GENE SILENCING BY RNA
R_HSA_211000	DEL	1.39	0.165	all	1	geneset_go	SCZ	ASN	R:GENE SILENCING BY RNA
R_HSA_211000	DEL	0	1	no GWS loci	1	geneset_go	ASD	ASN	R:GENE SILENCING BY RNA
R_HSA_211000	DEL	-0.118	0.906	no GWS loci	0.999	geneset_go	MDD	ASN	R:GENE SILENCING BY RNA
R_HSA_211000	DEL	2.26	0.0238	all	0.379	geneset_go	ADHD	EUR	R:GENE SILENCING BY RNA
R_HSA_211000	DUP	0.141	0.888	all	0.97	geneset_go	MDD	ALL	R:GENE SILENCING BY RNA
R_HSA_211000	DEL	0.923	0.356	all	0.721	geneset_go	ADHD	ALL	R:GENE SILENCING BY RNA
R_HSA_211000	DUP	1.48	0.139	no GWS loci	0.999	geneset_go	ASD	AFR	R:GENE SILENCING BY RNA
R_HSA_211000	DUP	-0.267	0.789	no GWS loci	0.976	geneset_go	PTSD	ALL	R:GENE SILENCING BY RNA
R_HSA_211000	DUP	0.467	0.64	no GWS loci	0.939	geneset_go	ADHD	ALL	R:GENE SILENCING BY RNA
R_HSA_211000	DEL	1.72	0.0857	no GWS loci	0.86	geneset_go	MDD	ALL	R:GENE SILENCING BY RNA
R_HSA_211000	DEL	2.12	0.0342	all	0.34	geneset_go	BD	EUR	R:GENE SILENCING BY RNA
R_HSA_211000	DUP	-0.92	0.357	no GWS loci	0.726	geneset_go	SCZ	ALL	R:GENE SILENCING BY RNA
R_HSA_211000	DUP	0.36	0.719	all	0.998	geneset_go	PTSD	EUR	R:GENE SILENCING BY RNA
R_HSA_211000	DEL	-0.702	0.483	no GWS loci	0.862	geneset_go	PTSD	AFR	R:GENE SILENCING BY RNA
R_HSA_211000	DEL	2.6	0.00945	all	0.185	geneset_go	BD	ALL	R:GENE SILENCING BY RNA
R_HSA_211000	DUP	0.761	0.447	all	0.895	geneset_go	SCZ	ASN	R:GENE SILENCING BY RNA
R_HSA_211000	DEL	NA	NA	no GWS loci	NA	geneset_go	ASD	AFR	R:GENE SILENCING BY RNA
R_HSA_211000	DEL	1.18	0.238	no GWS loci	0.686	geneset_go	SCZ	ALL	R:GENE SILENCING BY RNA
R_HSA_211000	DUP	-0.0804	0.936	all	1	geneset_go	ASD	LAT	R:GENE SILENCING BY RNA
R_HSA_211000	DUP	0.895	0.371	all	0.858	geneset_go	ASD	ALL	R:GENE SILENCING BY RNA
R_HSA_211000	DEL	1.58	0.114	all	0.691	geneset_go	MDD	EUR	R:GENE SILENCING BY RNA
R_HSA_211000	DEL	0.669	0.503	no GWS loci	0.962	geneset_go	PTSD	EUR	R:GENE SILENCING BY RNA
R_HSA_211000	DEL	2.41	0.016	no GWS loci	0.511	geneset_go	BD	ALL	R:GENE SILENCING BY RNA
R_HSA_211000	DEL	0.109	0.913	all	0.991	geneset_go	PTSD	ALL	R:GENE SILENCING BY RNA
R_HSA_211000	DUP	-0.37	0.711	all	0.976	geneset_go	MDD	EUR	R:GENE SILENCING BY RNA
R_HSA_211000	DUP	0.993	0.321	all	0.889	geneset_go	ADHD	EUR	R:GENE SILENCING BY RNA
R_HSA_211000	DEL	1.88	0.0606	all	0.181	geneset_go	SCZ	EUR	R:GENE SILENCING BY RNA
R_HSA_211000	DEL	1.75	0.0809	all	0.376	geneset_go	ASD	EUR	R:GENE SILENCING BY RNA
R_HSA_211000	DUP	0.396	0.692	no GWS loci	0.941	geneset_go	ADHD	EUR	R:GENE SILENCING BY RNA
R_HSA_211000	DEL	0.786	0.432	no GWS loci	0.983	geneset_go	ASD	EUR	R:GENE SILENCING BY RNA
R_HSA_211000	DEL	1.62	0.105	all	0.686	geneset_go	MDD	ALL	R:GENE SILENCING BY RNA
R_HSA_211000	DEL	2.27	0.0233	all	0.0948	geneset_go	SCZ	ALL	R:GENE SILENCING BY RNA
R_HSA_211000	DEL	0.933	0.351	no GWS loci	0.773	geneset_go	SCZ	EUR	R:GENE SILENCING BY RNA
R_HSA_211000	DUP	-0.767	0.443	no GWS loci	0.999	geneset_go	MDD	EUR	R:GENE SILENCING BY RNA
R_HSA_211000	DUP	-0.187	0.852	all	0.989	geneset_go	ASD	EUR	R:GENE SILENCING BY RNA
R_HSA_211000	DEL	0.196	0.845	all	1	geneset_go	ASD	ASN	R:GENE SILENCING BY RNA
R_HSA_211000	DUP	-0.499	0.618	all	0.855	geneset_go	BD	ALL	R:GENE SILENCING BY RNA
R_HSA_211000	DUP	0.77	0.441	all	0.926	geneset_go	ADHD	ALL	R:GENE SILENCING BY RNA
R_HSA_211000	DUP	0.198	0.843	no GWS loci	0.999	geneset_go	PTSD	EUR	R:GENE SILENCING BY RNA
R_HSA_211000	DUP	2.27	0.023	no GWS loci	0.964	geneset_go	MDD	ASN	R:GENE SILENCING BY RNA
R_HSA_211000	DUP	-1.96	0.0495	all	0.198	geneset_go	SCZ	ALL	R:GENE SILENCING BY RNA
R_HSA_211000	DEL	0.48	0.631	all	0.938	geneset_go	PTSD	EUR	R:GENE SILENCING BY RNA
R_HSA_211000	DUP	-0.358	0.721	all	0.902	geneset_go	BD	EUR	R:GENE SILENCING BY RNA
R_HSA_211000	DEL	0.906	0.365	no GWS loci	0.823	geneset_go	ADHD	EUR	R:GENE SILENCING BY RNA
R_HSA_211000	DUP	-2.3	0.0215	all	0.119	geneset_go	SCZ	EUR	R:GENE SILENCING BY RNA
R_HSA_211000	DUP	0.654	0.513	no GWS loci	0.97	geneset_go	SCZ	ASN	R:GENE SILENCING BY RNA
R_HSA_211000	DEL	0	1	no GWS loci	1	geneset_go	ASD	LAT	R:GENE SILENCING BY RNA
R_HSA_211000	DEL	1.22	0.222	no GWS loci	0.862	geneset_go	ASD	ALL	R:GENE SILENCING BY RNA
R_HSA_211000	DEL	0	1	all	1	geneset_go	ASD	LAT	R:GENE SILENCING BY RNA
R_HSA_211000	DEL	1.78	0.0748	no GWS loci	0.95	geneset_go	SCZ	ASN	R:GENE SILENCING BY RNA
R_HSA_211000	DUP	0.289	0.772	no GWS loci	0.986	geneset_go	ASD	ALL	R:GENE SILENCING BY RNA
R_HSA_211000	DUP	-0.132	0.895	no GWS loci	0.98	geneset_go	BD	ALL	R:GENE SILENCING BY RNA
R_HSA_211733	DEL	-0.138	0.89	no GWS loci	0.977	geneset_go	PTSD	AFR	R:REGULATION OF ACTIVATED PAK-2P34 BY PROTEASOME MEDIATED DEGRADATION
R_HSA_211733	DEL	-0.147	0.883	no GWS loci	0.98	geneset_go	ADHD	ALL	R:REGULATION OF ACTIVATED PAK-2P34 BY PROTEASOME MEDIATED DEGRADATION
R_HSA_211733	DUP	-2.51	0.012	no GWS loci	0.318	geneset_go	PTSD	AFR	R:REGULATION OF ACTIVATED PAK-2P34 BY PROTEASOME MEDIATED DEGRADATION
R_HSA_211733	DEL	1.59	0.112	all	0.376	geneset_go	ASD	ALL	R:REGULATION OF ACTIVATED PAK-2P34 BY PROTEASOME MEDIATED DEGRADATION
R_HSA_211733	DEL	-2.46	0.0141	no GWS loci	0.539	geneset_go	PTSD	EUR	R:REGULATION OF ACTIVATED PAK-2P34 BY PROTEASOME MEDIATED DEGRADATION
R_HSA_211733	DEL	1.05	0.292	all	0.756	geneset_go	PTSD	AFR	R:REGULATION OF ACTIVATED PAK-2P34 BY PROTEASOME MEDIATED DEGRADATION
R_HSA_211733	DUP	-0.545	0.585	no GWS loci	0.999	geneset_go	ASD	AFR	R:REGULATION OF ACTIVATED PAK-2P34 BY PROTEASOME MEDIATED DEGRADATION
R_HSA_211733	DUP	-0.424	0.672	no GWS loci	0.999	geneset_go	PTSD	EUR	R:REGULATION OF ACTIVATED PAK-2P34 BY PROTEASOME MEDIATED DEGRADATION
R_HSA_211733	DUP	-1.37	0.171	no GWS loci	0.578	geneset_go	SCZ	ALL	R:REGULATION OF ACTIVATED PAK-2P34 BY PROTEASOME MEDIATED DEGRADATION
R_HSA_211733	DUP	0.0556	0.956	no GWS loci	1	geneset_go	ASD	LAT	R:REGULATION OF ACTIVATED PAK-2P34 BY PROTEASOME MEDIATED DEGRADATION
R_HSA_211733	DUP	1.11	0.269	all	0.805	geneset_go	ASD	ASN	R:REGULATION OF ACTIVATED PAK-2P34 BY PROTEASOME MEDIATED DEGRADATION
R_HSA_211733	DUP	-0.196	0.844	all	0.97	geneset_go	SCZ	ASN	R:REGULATION OF ACTIVATED PAK-2P34 BY PROTEASOME MEDIATED DEGRADATION
R_HSA_211733	DEL	-1.98	0.0473	all	0.53	geneset_go	PTSD	ALL	R:REGULATION OF ACTIVATED PAK-2P34 BY PROTEASOME MEDIATED DEGRADATION
R_HSA_211733	DUP	-0.529	0.597	all	0.955	geneset_go	MDD	ALL	R:REGULATION OF ACTIVATED PAK-2P34 BY PROTEASOME MEDIATED DEGRADATION
R_HSA_211733	DEL	-0.441	0.659	all	0.891	geneset_go	ADHD	EUR	R:REGULATION OF ACTIVATED PAK-2P34 BY PROTEASOME MEDIATED DEGRADATION
R_HSA_211733	DUP	-2.65	0.00796	no GWS loci	0.266	geneset_go	BD	EUR	R:REGULATION OF ACTIVATED PAK-2P34 BY PROTEASOME MEDIATED DEGRADATION
R_HSA_211733	DEL	1.71	0.0876	all	0.396	geneset_go	ASD	EUR	R:REGULATION OF ACTIVATED PAK-2P34 BY PROTEASOME MEDIATED DEGRADATION
R_HSA_211733	DEL	0	1	all	1	geneset_go	ASD	ASN	R:REGULATION OF ACTIVATED PAK-2P34 BY PROTEASOME MEDIATED DEGRADATION
R_HSA_211733	DUP	-0.433	0.665	no GWS loci	0.994	geneset_go	ASD	EUR	R:REGULATION OF ACTIVATED PAK-2P34 BY PROTEASOME MEDIATED DEGRADATION
R_HSA_211733	DEL	-0.605	0.545	all	0.937	geneset_go	MDD	ASN	R:REGULATION OF ACTIVATED PAK-2P34 BY PROTEASOME MEDIATED DEGRADATION
R_HSA_211733	DEL	1.31	0.19	no GWS loci	0.644	geneset_go	SCZ	ALL	R:REGULATION OF ACTIVATED PAK-2P34 BY PROTEASOME MEDIATED DEGRADATION
R_HSA_211733	DEL	0	1	no GWS loci	1	geneset_go	ASD	ASN	R:REGULATION OF ACTIVATED PAK-2P34 BY PROTEASOME MEDIATED DEGRADATION
R_HSA_211733	DEL	-2.29	0.0218	no GWS loci	0.484	geneset_go	PTSD	ALL	R:REGULATION OF ACTIVATED PAK-2P34 BY PROTEASOME MEDIATED DEGRADATION
R_HSA_211733	DEL	0	1	no GWS loci	1	geneset_go	ASD	LAT	R:REGULATION OF ACTIVATED PAK-2P34 BY PROTEASOME MEDIATED DEGRADATION
R_HSA_211733	DUP	-1.94	0.0519	no GWS loci	0.95	geneset_go	PTSD	ALL	R:REGULATION OF ACTIVATED PAK-2P34 BY PROTEASOME MEDIATED DEGRADATION
R_HSA_211733	DUP	0.644	0.519	all	0.945	geneset_go	MDD	ASN	R:REGULATION OF ACTIVATED PAK-2P34 BY PROTEASOME MEDIATED DEGRADATION
R_HSA_211733	DUP	-0.707	0.48	all	0.921	geneset_go	ASD	ALL	R:REGULATION OF ACTIVATED PAK-2P34 BY PROTEASOME MEDIATED DEGRADATION
R_HSA_211733	DUP	-0.102	0.919	no GWS loci	0.993	geneset_go	ADHD	EUR	R:REGULATION OF ACTIVATED PAK-2P34 BY PROTEASOME MEDIATED DEGRADATION
R_HSA_211733	DUP	-2.7	0.00694	all	0.175	geneset_go	BD	EUR	R:REGULATION OF ACTIVATED PAK-2P34 BY PROTEASOME MEDIATED DEGRADATION
R_HSA_211733	DEL	1.2	0.231	all	0.661	geneset_go	BD	ALL	R:REGULATION OF ACTIVATED PAK-2P34 BY PROTEASOME MEDIATED DEGRADATION
R_HSA_211733	DUP	-2.29	0.0217	all	0.26	geneset_go	BD	ALL	R:REGULATION OF ACTIVATED PAK-2P34 BY PROTEASOME MEDIATED DEGRADATION
R_HSA_211733	DEL	0.373	0.709	all	1	geneset_go	SCZ	ASN	R:REGULATION OF ACTIVATED PAK-2P34 BY PROTEASOME MEDIATED DEGRADATION
R_HSA_211733	DUP	-0.141	0.888	no GWS loci	0.982	geneset_go	ADHD	ALL	R:REGULATION OF ACTIVATED PAK-2P34 BY PROTEASOME MEDIATED DEGRADATION
R_HSA_211733	DUP	-1.48	0.139	no GWS loci	0.532	geneset_go	SCZ	EUR	R:REGULATION OF ACTIVATED PAK-2P34 BY PROTEASOME MEDIATED DEGRADATION
R_HSA_211733	DUP	-0.13	0.897	no GWS loci	0.999	geneset_go	MDD	EUR	R:REGULATION OF ACTIVATED PAK-2P34 BY PROTEASOME MEDIATED DEGRADATION
R_HSA_211733	DUP	1.18	0.237	no GWS loci	0.746	geneset_go	ASD	ASN	R:REGULATION OF ACTIVATED PAK-2P34 BY PROTEASOME MEDIATED DEGRADATION
R_HSA_211733	DEL	1.83	0.0677	no GWS loci	0.468	geneset_go	SCZ	EUR	R:REGULATION OF ACTIVATED PAK-2P34 BY PROTEASOME MEDIATED DEGRADATION
R_HSA_211733	DEL	-0.32	0.749	no GWS loci	0.988	geneset_go	MDD	EUR	R:REGULATION OF ACTIVATED PAK-2P34 BY PROTEASOME MEDIATED DEGRADATION
R_HSA_211733	DEL	NA	NA	no GWS loci	NA	geneset_go	ASD	AFR	R:REGULATION OF ACTIVATED PAK-2P34 BY PROTEASOME MEDIATED DEGRADATION
R_HSA_211733	DEL	-2.59	0.0097	all	0.591	geneset_go	PTSD	EUR	R:REGULATION OF ACTIVATED PAK-2P34 BY PROTEASOME MEDIATED DEGRADATION
R_HSA_211733	DUP	-2.6	0.00929	all	0.293	geneset_go	PTSD	AFR	R:REGULATION OF ACTIVATED PAK-2P34 BY PROTEASOME MEDIATED DEGRADATION
R_HSA_211733	DUP	-1.28	0.201	all	0.44	geneset_go	SCZ	EUR	R:REGULATION OF ACTIVATED PAK-2P34 BY PROTEASOME MEDIATED DEGRADATION
R_HSA_211733	DUP	-0.711	0.477	all	0.989	geneset_go	PTSD	EUR	R:REGULATION OF ACTIVATED PAK-2P34 BY PROTEASOME MEDIATED DEGRADATION
R_HSA_211733	DEL	3.33	0.000871	all	0.00933	geneset_go	SCZ	EUR	R:REGULATION OF ACTIVATED PAK-2P34 BY PROTEASOME MEDIATED DEGRADATION
R_HSA_211733	DUP	-0.632	0.527	all	0.97	geneset_go	ASD	EUR	R:REGULATION OF ACTIVATED PAK-2P34 BY PROTEASOME MEDIATED DEGRADATION
R_HSA_211733	DEL	-0.361	0.718	all	0.898	geneset_go	ADHD	ALL	R:REGULATION OF ACTIVATED PAK-2P34 BY PROTEASOME MEDIATED DEGRADATION
R_HSA_211733	DUP	-0.762	0.446	all	0.972	geneset_go	ASD	LAT	R:REGULATION OF ACTIVATED PAK-2P34 BY PROTEASOME MEDIATED DEGRADATION
R_HSA_211733	DUP	-0.292	0.77	all	0.971	geneset_go	ADHD	ALL	R:REGULATION OF ACTIVATED PAK-2P34 BY PROTEASOME MEDIATED DEGRADATION
R_HSA_211733	DEL	0.928	0.353	no GWS loci	0.964	geneset_go	ASD	EUR	R:REGULATION OF ACTIVATED PAK-2P34 BY PROTEASOME MEDIATED DEGRADATION
R_HSA_211733	DEL	1.05	0.292	no GWS loci	0.881	geneset_go	ASD	ALL	R:REGULATION OF ACTIVATED PAK-2P34 BY PROTEASOME MEDIATED DEGRADATION
R_HSA_211733	DEL	1.22	0.221	all	0.654	geneset_go	BD	EUR	R:REGULATION OF ACTIVATED PAK-2P34 BY PROTEASOME MEDIATED DEGRADATION
R_HSA_211733	DEL	0.0475	0.962	all	0.991	geneset_go	MDD	ALL	R:REGULATION OF ACTIVATED PAK-2P34 BY PROTEASOME MEDIATED DEGRADATION
R_HSA_211733	DEL	1	0.318	no GWS loci	0.795	geneset_go	BD	EUR	R:REGULATION OF ACTIVATED PAK-2P34 BY PROTEASOME MEDIATED DEGRADATION
R_HSA_211733	DUP	-2.24	0.0252	no GWS loci	0.426	geneset_go	BD	ALL	R:REGULATION OF ACTIVATED PAK-2P34 BY PROTEASOME MEDIATED DEGRADATION
R_HSA_211733	DUP	-0.703	0.482	all	0.92	geneset_go	MDD	EUR	R:REGULATION OF ACTIVATED PAK-2P34 BY PROTEASOME MEDIATED DEGRADATION
R_HSA_211733	DUP	-0.245	0.806	all	0.978	geneset_go	ADHD	EUR	R:REGULATION OF ACTIVATED PAK-2P34 BY PROTEASOME MEDIATED DEGRADATION
R_HSA_211733	DUP	0.614	0.54	no GWS loci	0.996	geneset_go	MDD	ASN	R:REGULATION OF ACTIVATED PAK-2P34 BY PROTEASOME MEDIATED DEGRADATION
R_HSA_211733	DEL	-0.609	0.543	no GWS loci	0.946	geneset_go	MDD	ASN	R:REGULATION OF ACTIVATED PAK-2P34 BY PROTEASOME MEDIATED DEGRADATION
R_HSA_211733	DUP	-1.02	0.306	all	0.552	geneset_go	SCZ	ALL	R:REGULATION OF ACTIVATED PAK-2P34 BY PROTEASOME MEDIATED DEGRADATION
R_HSA_211733	DEL	3.47	0.000521	all	0.00594	geneset_go	SCZ	ALL	R:REGULATION OF ACTIVATED PAK-2P34 BY PROTEASOME MEDIATED DEGRADATION
R_HSA_211733	DEL	0	1	all	1	geneset_go	ASD	LAT	R:REGULATION OF ACTIVATED PAK-2P34 BY PROTEASOME MEDIATED DEGRADATION
R_HSA_211733	DUP	-0.602	0.547	all	0.997	geneset_go	ASD	AFR	R:REGULATION OF ACTIVATED PAK-2P34 BY PROTEASOME MEDIATED DEGRADATION
R_HSA_211733	DEL	-0.176	0.86	no GWS loci	0.973	geneset_go	ADHD	EUR	R:REGULATION OF ACTIVATED PAK-2P34 BY PROTEASOME MEDIATED DEGRADATION
R_HSA_211733	DEL	-0.401	0.688	no GWS loci	0.982	geneset_go	MDD	ALL	R:REGULATION OF ACTIVATED PAK-2P34 BY PROTEASOME MEDIATED DEGRADATION
R_HSA_211733	DEL	NA	NA	all	NA	geneset_go	ASD	AFR	R:REGULATION OF ACTIVATED PAK-2P34 BY PROTEASOME MEDIATED DEGRADATION
R_HSA_211733	DEL	0.126	0.9	all	0.982	geneset_go	MDD	EUR	R:REGULATION OF ACTIVATED PAK-2P34 BY PROTEASOME MEDIATED DEGRADATION
R_HSA_211733	DUP	0.0122	0.99	no GWS loci	1	geneset_go	MDD	ALL	R:REGULATION OF ACTIVATED PAK-2P34 BY PROTEASOME MEDIATED DEGRADATION
R_HSA_211733	DUP	-2.25	0.0243	all	0.792	geneset_go	PTSD	ALL	R:REGULATION OF ACTIVATED PAK-2P34 BY PROTEASOME MEDIATED DEGRADATION
R_HSA_211733	DUP	-0.275	0.783	no GWS loci	0.986	geneset_go	ASD	ALL	R:REGULATION OF ACTIVATED PAK-2P34 BY PROTEASOME MEDIATED DEGRADATION
R_HSA_211733	DEL	-0.96	0.337	no GWS loci	0.95	geneset_go	SCZ	ASN	R:REGULATION OF ACTIVATED PAK-2P34 BY PROTEASOME MEDIATED DEGRADATION
R_HSA_211733	DUP	-0.505	0.614	no GWS loci	0.97	geneset_go	SCZ	ASN	R:REGULATION OF ACTIVATED PAK-2P34 BY PROTEASOME MEDIATED DEGRADATION
R_HSA_211733	DEL	0.968	0.333	no GWS loci	0.828	geneset_go	BD	ALL	R:REGULATION OF ACTIVATED PAK-2P34 BY PROTEASOME MEDIATED DEGRADATION
R_HSA_211859	DEL	-0.327	0.744	no GWS loci	1	geneset_go	ASD	LAT	R:BIOLOGICAL OXIDATIONS
R_HSA_211859	DEL	-1.72	0.0849	all	0.224	geneset_go	SCZ	EUR	R:BIOLOGICAL OXIDATIONS
R_HSA_211859	DUP	-0.279	0.78	no GWS loci	0.994	geneset_go	ASD	EUR	R:BIOLOGICAL OXIDATIONS
R_HSA_211859	DEL	-1.01	0.314	no GWS loci	0.893	geneset_go	PTSD	EUR	R:BIOLOGICAL OXIDATIONS
R_HSA_211859	DUP	1.01	0.314	no GWS loci	0.95	geneset_go	PTSD	ALL	R:BIOLOGICAL OXIDATIONS
R_HSA_211859	DEL	1.05	0.294	no GWS loci	0.789	geneset_go	ADHD	ALL	R:BIOLOGICAL OXIDATIONS
R_HSA_211859	DUP	0.559	0.576	no GWS loci	1	geneset_go	ASD	LAT	R:BIOLOGICAL OXIDATIONS
R_HSA_211859	DEL	-0.879	0.38	no GWS loci	0.817	geneset_go	BD	EUR	R:BIOLOGICAL OXIDATIONS
R_HSA_211859	DEL	0.936	0.349	no GWS loci	0.795	geneset_go	PTSD	AFR	R:BIOLOGICAL OXIDATIONS
R_HSA_211859	DEL	-0.752	0.452	no GWS loci	0.955	geneset_go	MDD	EUR	R:BIOLOGICAL OXIDATIONS
R_HSA_211859	DEL	-0.617	0.538	no GWS loci	0.983	geneset_go	ASD	EUR	R:BIOLOGICAL OXIDATIONS
R_HSA_211859	DEL	-0.306	0.759	no GWS loci	1	geneset_go	ASD	ASN	R:BIOLOGICAL OXIDATIONS
R_HSA_211859	DUP	0.483	0.629	no GWS loci	0.857	geneset_go	SCZ	ALL	R:BIOLOGICAL OXIDATIONS
R_HSA_211859	DUP	-1.92	0.0548	no GWS loci	0.999	geneset_go	ASD	AFR	R:BIOLOGICAL OXIDATIONS
R_HSA_211859	DEL	-1.81	0.0703	no GWS loci	0.607	geneset_go	PTSD	ALL	R:BIOLOGICAL OXIDATIONS
R_HSA_211859	DUP	0.847	0.397	all	0.872	geneset_go	ASD	ALL	R:BIOLOGICAL OXIDATIONS
R_HSA_211859	DUP	-1.44	0.149	no GWS loci	0.999	geneset_go	MDD	EUR	R:BIOLOGICAL OXIDATIONS
R_HSA_211859	DUP	2.05	0.0402	all	0.805	geneset_go	ASD	ASN	R:BIOLOGICAL OXIDATIONS
R_HSA_211859	DEL	-0.218	0.828	all	1	geneset_go	ASD	ASN	R:BIOLOGICAL OXIDATIONS
R_HSA_211859	DEL	1.06	0.289	all	0.685	geneset_go	ADHD	ALL	R:BIOLOGICAL OXIDATIONS
R_HSA_211859	DEL	-2.18	0.029	all	0.492	geneset_go	PTSD	ALL	R:BIOLOGICAL OXIDATIONS
R_HSA_211859	DUP	0.323	0.747	no GWS loci	0.932	geneset_go	PTSD	AFR	R:BIOLOGICAL OXIDATIONS
R_HSA_211859	DUP	-0.163	0.871	no GWS loci	0.976	geneset_go	BD	ALL	R:BIOLOGICAL OXIDATIONS
R_HSA_211859	DUP	0.475	0.635	all	0.992	geneset_go	ASD	LAT	R:BIOLOGICAL OXIDATIONS
R_HSA_211859	DUP	-1.45	0.147	all	0.841	geneset_go	MDD	ALL	R:BIOLOGICAL OXIDATIONS
R_HSA_211859	DUP	-0.129	0.898	all	0.967	geneset_go	BD	EUR	R:BIOLOGICAL OXIDATIONS
R_HSA_211859	DEL	0.644	0.52	all	0.87	geneset_go	PTSD	AFR	R:BIOLOGICAL OXIDATIONS
R_HSA_211859	DUP	2.97	0.00302	all	0.422	geneset_go	SCZ	ASN	R:BIOLOGICAL OXIDATIONS
R_HSA_211859	DUP	0.968	0.333	no GWS loci	0.986	geneset_go	ASD	ALL	R:BIOLOGICAL OXIDATIONS
R_HSA_211859	DEL	-2.7	0.00693	no GWS loci	0.275	geneset_go	SCZ	ALL	R:BIOLOGICAL OXIDATIONS
R_HSA_211859	DUP	0.991	0.322	no GWS loci	0.999	geneset_go	PTSD	EUR	R:BIOLOGICAL OXIDATIONS
R_HSA_211859	DUP	-0.146	0.884	no GWS loci	0.964	geneset_go	SCZ	EUR	R:BIOLOGICAL OXIDATIONS
R_HSA_211859	DEL	-0.921	0.357	all	0.849	geneset_go	MDD	ALL	R:BIOLOGICAL OXIDATIONS
R_HSA_211859	DUP	0.977	0.329	all	0.889	geneset_go	ADHD	EUR	R:BIOLOGICAL OXIDATIONS
R_HSA_211859	DEL	-0.917	0.359	no GWS loci	0.957	geneset_go	MDD	ALL	R:BIOLOGICAL OXIDATIONS
R_HSA_211859	DUP	0.0512	0.959	all	0.985	geneset_go	BD	ALL	R:BIOLOGICAL OXIDATIONS
R_HSA_211859	DEL	1.25	0.212	all	0.646	geneset_go	ADHD	EUR	R:BIOLOGICAL OXIDATIONS
R_HSA_211859	DEL	-1.11	0.267	all	1	geneset_go	SCZ	ASN	R:BIOLOGICAL OXIDATIONS
R_HSA_211859	DUP	-0.385	0.7	all	0.97	geneset_go	ASD	EUR	R:BIOLOGICAL OXIDATIONS
R_HSA_211859	DUP	-0.394	0.694	all	0.833	geneset_go	SCZ	EUR	R:BIOLOGICAL OXIDATIONS
R_HSA_211859	DEL	0.382	0.703	no GWS loci	0.897	geneset_go	ASD	AFR	R:BIOLOGICAL OXIDATIONS
R_HSA_211859	DEL	0.226	0.821	all	0.921	geneset_go	ASD	AFR	R:BIOLOGICAL OXIDATIONS
R_HSA_211859	DEL	-0.356	0.722	all	0.911	geneset_go	BD	EUR	R:BIOLOGICAL OXIDATIONS
R_HSA_211859	DUP	1.39	0.164	no GWS loci	0.746	geneset_go	ASD	ASN	R:BIOLOGICAL OXIDATIONS
R_HSA_211859	DEL	-0.679	0.497	no GWS loci	0.935	geneset_go	ASD	ALL	R:BIOLOGICAL OXIDATIONS
R_HSA_211859	DUP	0.0292	0.977	all	0.993	geneset_go	PTSD	AFR	R:BIOLOGICAL OXIDATIONS
R_HSA_211859	DUP	3.56	0.000376	no GWS loci	0.22	geneset_go	SCZ	ASN	R:BIOLOGICAL OXIDATIONS
R_HSA_211859	DUP	-0.0272	0.978	all	0.985	geneset_go	SCZ	ALL	R:BIOLOGICAL OXIDATIONS
R_HSA_211859	DUP	1.1	0.273	all	0.989	geneset_go	PTSD	EUR	R:BIOLOGICAL OXIDATIONS
R_HSA_211859	DEL	-0.184	0.854	all	1	geneset_go	ASD	LAT	R:BIOLOGICAL OXIDATIONS
R_HSA_211859	DUP	-1.25	0.212	all	0.915	geneset_go	MDD	EUR	R:BIOLOGICAL OXIDATIONS
R_HSA_211859	DEL	-0.899	0.368	all	0.676	geneset_go	ASD	ALL	R:BIOLOGICAL OXIDATIONS
R_HSA_211859	DEL	-0.577	0.564	all	0.832	geneset_go	ASD	EUR	R:BIOLOGICAL OXIDATIONS
R_HSA_211859	DEL	-2.65	0.00807	no GWS loci	0.264	geneset_go	SCZ	EUR	R:BIOLOGICAL OXIDATIONS
R_HSA_211859	DEL	-0.958	0.338	no GWS loci	0.83	geneset_go	BD	ALL	R:BIOLOGICAL OXIDATIONS
R_HSA_211859	DEL	-0.293	0.769	no GWS loci	0.983	geneset_go	MDD	ASN	R:BIOLOGICAL OXIDATIONS
R_HSA_211859	DUP	0.414	0.679	no GWS loci	0.934	geneset_go	ADHD	EUR	R:BIOLOGICAL OXIDATIONS
R_HSA_211859	DUP	-1.63	0.103	no GWS loci	0.994	geneset_go	MDD	ALL	R:BIOLOGICAL OXIDATIONS
R_HSA_211859	DEL	-0.392	0.695	all	0.915	geneset_go	BD	ALL	R:BIOLOGICAL OXIDATIONS
R_HSA_211859	DUP	-0.453	0.65	no GWS loci	0.939	geneset_go	ADHD	ALL	R:BIOLOGICAL OXIDATIONS
R_HSA_211859	DEL	-0.719	0.472	all	0.893	geneset_go	MDD	EUR	R:BIOLOGICAL OXIDATIONS
R_HSA_211859	DUP	0.726	0.468	all	0.9	geneset_go	PTSD	ALL	R:BIOLOGICAL OXIDATIONS
R_HSA_211859	DUP	0.57	0.569	no GWS loci	0.996	geneset_go	MDD	ASN	R:BIOLOGICAL OXIDATIONS
R_HSA_211859	DUP	-1.97	0.0483	all	0.997	geneset_go	ASD	AFR	R:BIOLOGICAL OXIDATIONS
R_HSA_211859	DEL	0.619	0.536	no GWS loci	0.886	geneset_go	ADHD	EUR	R:BIOLOGICAL OXIDATIONS
R_HSA_211859	DEL	-0.373	0.71	all	0.963	geneset_go	MDD	ASN	R:BIOLOGICAL OXIDATIONS
R_HSA_211859	DEL	-1.45	0.146	no GWS loci	0.95	geneset_go	SCZ	ASN	R:BIOLOGICAL OXIDATIONS
R_HSA_211859	DUP	0.391	0.696	all	0.949	geneset_go	ADHD	ALL	R:BIOLOGICAL OXIDATIONS
R_HSA_211859	DEL	-1.92	0.0543	all	0.17	geneset_go	SCZ	ALL	R:BIOLOGICAL OXIDATIONS
R_HSA_211859	DUP	-0.372	0.71	no GWS loci	0.928	geneset_go	BD	EUR	R:BIOLOGICAL OXIDATIONS
R_HSA_211859	DEL	-1.15	0.251	all	0.807	geneset_go	PTSD	EUR	R:BIOLOGICAL OXIDATIONS
R_HSA_211859	DUP	0.298	0.766	all	0.97	geneset_go	MDD	ASN	R:BIOLOGICAL OXIDATIONS
R_HSA_211897	DUP	1.16	0.244	no GWS loci	0.967	geneset_go	MDD	ASN	R:CYTOCHROME P450 - ARRANGED BY SUBSTRATE TYPE
R_HSA_211897	DEL	0.602	0.547	no GWS loci	0.983	geneset_go	ASD	EUR	R:CYTOCHROME P450 - ARRANGED BY SUBSTRATE TYPE
R_HSA_211897	DEL	-0.00942	0.992	no GWS loci	1	geneset_go	ASD	LAT	R:CYTOCHROME P450 - ARRANGED BY SUBSTRATE TYPE
R_HSA_211897	DUP	-0.515	0.607	all	0.997	geneset_go	ASD	AFR	R:CYTOCHROME P450 - ARRANGED BY SUBSTRATE TYPE
R_HSA_211897	DEL	-1.05	0.295	all	0.924	geneset_go	ASD	ASN	R:CYTOCHROME P450 - ARRANGED BY SUBSTRATE TYPE
R_HSA_211897	DUP	-1.05	0.294	all	0.911	geneset_go	MDD	ALL	R:CYTOCHROME P450 - ARRANGED BY SUBSTRATE TYPE
R_HSA_211897	DEL	-2.28	0.0228	no GWS loci	0.375	geneset_go	SCZ	ALL	R:CYTOCHROME P450 - ARRANGED BY SUBSTRATE TYPE
R_HSA_211897	DUP	-0.802	0.423	all	0.754	geneset_go	BD	EUR	R:CYTOCHROME P450 - ARRANGED BY SUBSTRATE TYPE
R_HSA_211897	DUP	-0.124	0.902	no GWS loci	0.98	geneset_go	BD	ALL	R:CYTOCHROME P450 - ARRANGED BY SUBSTRATE TYPE
R_HSA_211897	DEL	0.117	0.907	no GWS loci	0.997	geneset_go	PTSD	EUR	R:CYTOCHROME P450 - ARRANGED BY SUBSTRATE TYPE
R_HSA_211897	DEL	-1.81	0.0711	no GWS loci	0.469	geneset_go	SCZ	EUR	R:CYTOCHROME P450 - ARRANGED BY SUBSTRATE TYPE
R_HSA_211897	DUP	0.559	0.576	all	0.926	geneset_go	SCZ	ASN	R:CYTOCHROME P450 - ARRANGED BY SUBSTRATE TYPE
R_HSA_211897	DUP	1.91	0.0563	no GWS loci	0.798	geneset_go	ASD	LAT	R:CYTOCHROME P450 - ARRANGED BY SUBSTRATE TYPE
R_HSA_211897	DEL	0.338	0.736	all	0.901	geneset_go	ASD	AFR	R:CYTOCHROME P450 - ARRANGED BY SUBSTRATE TYPE
R_HSA_211897	DUP	0.955	0.34	no GWS loci	0.717	geneset_go	SCZ	ALL	R:CYTOCHROME P450 - ARRANGED BY SUBSTRATE TYPE
R_HSA_211897	DEL	-0.885	0.376	no GWS loci	0.909	geneset_go	PTSD	ALL	R:CYTOCHROME P450 - ARRANGED BY SUBSTRATE TYPE
R_HSA_211897	DEL	-1.03	0.304	no GWS loci	1	geneset_go	ASD	ASN	R:CYTOCHROME P450 - ARRANGED BY SUBSTRATE TYPE
R_HSA_211897	DEL	-0.138	0.891	all	0.968	geneset_go	BD	EUR	R:CYTOCHROME P450 - ARRANGED BY SUBSTRATE TYPE
R_HSA_211897	DEL	1.45	0.147	all	0.556	geneset_go	ADHD	ALL	R:CYTOCHROME P450 - ARRANGED BY SUBSTRATE TYPE
R_HSA_211897	DUP	-0.489	0.625	all	0.989	geneset_go	PTSD	EUR	R:CYTOCHROME P450 - ARRANGED BY SUBSTRATE TYPE
R_HSA_211897	DUP	-0.161	0.872	no GWS loci	0.999	geneset_go	PTSD	EUR	R:CYTOCHROME P450 - ARRANGED BY SUBSTRATE TYPE
R_HSA_211897	DUP	-1.02	0.305	no GWS loci	0.999	geneset_go	MDD	EUR	R:CYTOCHROME P450 - ARRANGED BY SUBSTRATE TYPE
R_HSA_211897	DEL	1.1	0.271	all	0.672	geneset_go	ADHD	EUR	R:CYTOCHROME P450 - ARRANGED BY SUBSTRATE TYPE
R_HSA_211897	DEL	-0.573	0.567	no GWS loci	0.905	geneset_go	BD	ALL	R:CYTOCHROME P450 - ARRANGED BY SUBSTRATE TYPE
R_HSA_211897	DUP	0.177	0.86	no GWS loci	0.994	geneset_go	ASD	EUR	R:CYTOCHROME P450 - ARRANGED BY SUBSTRATE TYPE
R_HSA_211897	DUP	-0.314	0.753	all	0.918	geneset_go	BD	ALL	R:CYTOCHROME P450 - ARRANGED BY SUBSTRATE TYPE
R_HSA_211897	DEL	0.419	0.675	no GWS loci	0.932	geneset_go	PTSD	AFR	R:CYTOCHROME P450 - ARRANGED BY SUBSTRATE TYPE
R_HSA_211897	DEL	0.735	0.462	all	0.782	geneset_go	ASD	EUR	R:CYTOCHROME P450 - ARRANGED BY SUBSTRATE TYPE
R_HSA_211897	DEL	0.426	0.67	all	1	geneset_go	ASD	LAT	R:CYTOCHROME P450 - ARRANGED BY SUBSTRATE TYPE
R_HSA_211897	DUP	-0.368	0.713	no GWS loci	0.963	geneset_go	PTSD	ALL	R:CYTOCHROME P450 - ARRANGED BY SUBSTRATE TYPE
R_HSA_211897	DEL	-0.511	0.609	all	0.886	geneset_go	BD	ALL	R:CYTOCHROME P450 - ARRANGED BY SUBSTRATE TYPE
R_HSA_211897	DEL	-0.908	0.364	no GWS loci	0.937	geneset_go	MDD	EUR	R:CYTOCHROME P450 - ARRANGED BY SUBSTRATE TYPE
R_HSA_211897	DUP	0.876	0.381	all	0.867	geneset_go	ASD	ALL	R:CYTOCHROME P450 - ARRANGED BY SUBSTRATE TYPE
R_HSA_211897	DUP	-0.351	0.725	all	0.92	geneset_go	PTSD	AFR	R:CYTOCHROME P450 - ARRANGED BY SUBSTRATE TYPE
R_HSA_211897	DEL	-1.28	0.2	all	0.793	geneset_go	MDD	ALL	R:CYTOCHROME P450 - ARRANGED BY SUBSTRATE TYPE
R_HSA_211897	DEL	-1.05	0.292	all	0.805	geneset_go	PTSD	ALL	R:CYTOCHROME P450 - ARRANGED BY SUBSTRATE TYPE
R_HSA_211897	DUP	1.11	0.267	all	0.849	geneset_go	MDD	ASN	R:CYTOCHROME P450 - ARRANGED BY SUBSTRATE TYPE
R_HSA_211897	DUP	0.0115	0.991	no GWS loci	0.997	geneset_go	PTSD	AFR	R:CYTOCHROME P450 - ARRANGED BY SUBSTRATE TYPE
R_HSA_211897	DEL	-0.0248	0.98	all	0.994	geneset_go	PTSD	EUR	R:CYTOCHROME P450 - ARRANGED BY SUBSTRATE TYPE
R_HSA_211897	DUP	0.775	0.438	no GWS loci	0.786	geneset_go	SCZ	EUR	R:CYTOCHROME P450 - ARRANGED BY SUBSTRATE TYPE
R_HSA_211897	DUP	1.67	0.0942	all	0.965	geneset_go	ASD	LAT	R:CYTOCHROME P450 - ARRANGED BY SUBSTRATE TYPE
R_HSA_211897	DUP	0.807	0.42	no GWS loci	0.872	geneset_go	ADHD	EUR	R:CYTOCHROME P450 - ARRANGED BY SUBSTRATE TYPE
R_HSA_211897	DUP	0.227	0.82	all	0.974	geneset_go	ADHD	ALL	R:CYTOCHROME P450 - ARRANGED BY SUBSTRATE TYPE
R_HSA_211897	DEL	1.68	0.0924	no GWS loci	0.731	geneset_go	ADHD	ALL	R:CYTOCHROME P450 - ARRANGED BY SUBSTRATE TYPE
R_HSA_211897	DEL	0.333	0.739	all	0.935	geneset_go	PTSD	AFR	R:CYTOCHROME P450 - ARRANGED BY SUBSTRATE TYPE
R_HSA_211897	DUP	0.663	0.507	no GWS loci	0.97	geneset_go	SCZ	ASN	R:CYTOCHROME P450 - ARRANGED BY SUBSTRATE TYPE
R_HSA_211897	DUP	2.5	0.0125	all	0.805	geneset_go	ASD	ASN	R:CYTOCHROME P450 - ARRANGED BY SUBSTRATE TYPE
R_HSA_211897	DEL	-0.225	0.822	no GWS loci	0.957	geneset_go	BD	EUR	R:CYTOCHROME P450 - ARRANGED BY SUBSTRATE TYPE
R_HSA_211897	DEL	-1.12	0.262	no GWS loci	0.955	geneset_go	MDD	ALL	R:CYTOCHROME P450 - ARRANGED BY SUBSTRATE TYPE
R_HSA_211897	DUP	-0.503	0.615	no GWS loci	0.999	geneset_go	ASD	AFR	R:CYTOCHROME P450 - ARRANGED BY SUBSTRATE TYPE
R_HSA_211897	DEL	-1.46	0.145	all	1	geneset_go	SCZ	ASN	R:CYTOCHROME P450 - ARRANGED BY SUBSTRATE TYPE
R_HSA_211897	DUP	1.21	0.227	no GWS loci	0.986	geneset_go	ASD	ALL	R:CYTOCHROME P450 - ARRANGED BY SUBSTRATE TYPE
R_HSA_211897	DEL	-0.48	0.631	all	0.95	geneset_go	MDD	ASN	R:CYTOCHROME P450 - ARRANGED BY SUBSTRATE TYPE
R_HSA_211897	DEL	-0.434	0.664	no GWS loci	0.968	geneset_go	MDD	ASN	R:CYTOCHROME P450 - ARRANGED BY SUBSTRATE TYPE
R_HSA_211897	DEL	0.379	0.705	no GWS loci	0.953	geneset_go	ASD	ALL	R:CYTOCHROME P450 - ARRANGED BY SUBSTRATE TYPE
R_HSA_211897	DUP	0.772	0.44	all	0.898	geneset_go	ADHD	EUR	R:CYTOCHROME P450 - ARRANGED BY SUBSTRATE TYPE
R_HSA_211897	DUP	-0.617	0.538	all	0.97	geneset_go	ASD	EUR	R:CYTOCHROME P450 - ARRANGED BY SUBSTRATE TYPE
R_HSA_211897	DEL	-1.46	0.144	no GWS loci	0.95	geneset_go	SCZ	ASN	R:CYTOCHROME P450 - ARRANGED BY SUBSTRATE TYPE
R_HSA_211897	DUP	-0.737	0.461	all	0.897	geneset_go	PTSD	ALL	R:CYTOCHROME P450 - ARRANGED BY SUBSTRATE TYPE
R_HSA_211897	DUP	-1.25	0.212	all	0.915	geneset_go	MDD	EUR	R:CYTOCHROME P450 - ARRANGED BY SUBSTRATE TYPE
R_HSA_211897	DUP	0.749	0.454	all	0.679	geneset_go	SCZ	ALL	R:CYTOCHROME P450 - ARRANGED BY SUBSTRATE TYPE
R_HSA_211897	DEL	0.334	0.738	no GWS loci	0.897	geneset_go	ASD	AFR	R:CYTOCHROME P450 - ARRANGED BY SUBSTRATE TYPE
R_HSA_211897	DUP	0.574	0.566	all	0.75	geneset_go	SCZ	EUR	R:CYTOCHROME P450 - ARRANGED BY SUBSTRATE TYPE
R_HSA_211897	DEL	1.4	0.16	no GWS loci	0.782	geneset_go	ADHD	EUR	R:CYTOCHROME P450 - ARRANGED BY SUBSTRATE TYPE
R_HSA_211897	DEL	-1.07	0.283	all	0.815	geneset_go	MDD	EUR	R:CYTOCHROME P450 - ARRANGED BY SUBSTRATE TYPE
R_HSA_211897	DEL	-2.7	0.00691	all	0.0399	geneset_go	SCZ	ALL	R:CYTOCHROME P450 - ARRANGED BY SUBSTRATE TYPE
R_HSA_211897	DEL	0.454	0.65	all	0.859	geneset_go	ASD	ALL	R:CYTOCHROME P450 - ARRANGED BY SUBSTRATE TYPE
R_HSA_211897	DUP	-0.977	0.329	no GWS loci	0.994	geneset_go	MDD	ALL	R:CYTOCHROME P450 - ARRANGED BY SUBSTRATE TYPE
R_HSA_211897	DUP	0.321	0.748	no GWS loci	0.954	geneset_go	ADHD	ALL	R:CYTOCHROME P450 - ARRANGED BY SUBSTRATE TYPE
R_HSA_211897	DUP	1.55	0.12	no GWS loci	0.746	geneset_go	ASD	ASN	R:CYTOCHROME P450 - ARRANGED BY SUBSTRATE TYPE
R_HSA_211897	DUP	-0.564	0.573	no GWS loci	0.874	geneset_go	BD	EUR	R:CYTOCHROME P450 - ARRANGED BY SUBSTRATE TYPE
R_HSA_211897	DEL	-2.29	0.0223	all	0.0937	geneset_go	SCZ	EUR	R:CYTOCHROME P450 - ARRANGED BY SUBSTRATE TYPE
R_HSA_211945	DUP	-1.4	0.163	all	0.837	geneset_go	ADHD	ALL	R:PHASE I - FUNCTIONALIZATION OF COMPOUNDS
R_HSA_211945	DEL	-1.9	0.0573	no GWS loci	0.463	geneset_go	SCZ	ALL	R:PHASE I - FUNCTIONALIZATION OF COMPOUNDS
R_HSA_211945	DUP	-1.9	0.058	all	0.713	geneset_go	MDD	ALL	R:PHASE I - FUNCTIONALIZATION OF COMPOUNDS
R_HSA_211945	DUP	0.897	0.37	no GWS loci	1	geneset_go	ASD	LAT	R:PHASE I - FUNCTIONALIZATION OF COMPOUNDS
R_HSA_211945	DEL	0.65	0.515	no GWS loci	0.935	geneset_go	ASD	ALL	R:PHASE I - FUNCTIONALIZATION OF COMPOUNDS
R_HSA_211945	DUP	-2.48	0.013	no GWS loci	0.999	geneset_go	ASD	AFR	R:PHASE I - FUNCTIONALIZATION OF COMPOUNDS
R_HSA_211945	DEL	-0.661	0.509	no GWS loci	0.952	geneset_go	PTSD	ALL	R:PHASE I - FUNCTIONALIZATION OF COMPOUNDS
R_HSA_211945	DEL	-1.19	0.233	no GWS loci	0.95	geneset_go	SCZ	ASN	R:PHASE I - FUNCTIONALIZATION OF COMPOUNDS
R_HSA_211945	DEL	1.6	0.109	all	0.532	geneset_go	ADHD	EUR	R:PHASE I - FUNCTIONALIZATION OF COMPOUNDS
R_HSA_211945	DEL	0.338	0.736	all	0.901	geneset_go	ASD	AFR	R:PHASE I - FUNCTIONALIZATION OF COMPOUNDS
R_HSA_211945	DEL	-0.474	0.636	no GWS loci	1	geneset_go	ASD	LAT	R:PHASE I - FUNCTIONALIZATION OF COMPOUNDS
R_HSA_211945	DEL	-1.02	0.306	all	1	geneset_go	SCZ	ASN	R:PHASE I - FUNCTIONALIZATION OF COMPOUNDS
R_HSA_211945	DUP	-0.0257	0.98	no GWS loci	0.995	geneset_go	SCZ	ALL	R:PHASE I - FUNCTIONALIZATION OF COMPOUNDS
R_HSA_211945	DUP	-0.384	0.701	all	0.894	geneset_go	BD	EUR	R:PHASE I - FUNCTIONALIZATION OF COMPOUNDS
R_HSA_211945	DUP	-2.5	0.0123	all	0.997	geneset_go	ASD	AFR	R:PHASE I - FUNCTIONALIZATION OF COMPOUNDS
R_HSA_211945	DUP	0.852	0.394	all	0.914	geneset_go	MDD	ASN	R:PHASE I - FUNCTIONALIZATION OF COMPOUNDS
R_HSA_211945	DUP	-0.686	0.493	no GWS loci	0.994	geneset_go	ASD	EUR	R:PHASE I - FUNCTIONALIZATION OF COMPOUNDS
R_HSA_211945	DEL	-1.18	0.237	all	0.795	geneset_go	MDD	ALL	R:PHASE I - FUNCTIONALIZATION OF COMPOUNDS
R_HSA_211945	DEL	-0.0091	0.993	no GWS loci	1	geneset_go	PTSD	EUR	R:PHASE I - FUNCTIONALIZATION OF COMPOUNDS
R_HSA_211945	DEL	-0.326	0.744	all	1	geneset_go	ASD	LAT	R:PHASE I - FUNCTIONALIZATION OF COMPOUNDS
R_HSA_211945	DUP	0.364	0.716	all	0.898	geneset_go	BD	ALL	R:PHASE I - FUNCTIONALIZATION OF COMPOUNDS
R_HSA_211945	DEL	0.846	0.398	all	0.756	geneset_go	BD	EUR	R:PHASE I - FUNCTIONALIZATION OF COMPOUNDS
R_HSA_211945	DUP	-1.66	0.096	no GWS loci	0.999	geneset_go	MDD	EUR	R:PHASE I - FUNCTIONALIZATION OF COMPOUNDS
R_HSA_211945	DEL	0.828	0.408	no GWS loci	0.818	geneset_go	PTSD	AFR	R:PHASE I - FUNCTIONALIZATION OF COMPOUNDS
R_HSA_211945	DEL	1.96	0.0495	all	0.423	geneset_go	ADHD	ALL	R:PHASE I - FUNCTIONALIZATION OF COMPOUNDS
R_HSA_211945	DEL	0.582	0.56	no GWS loci	0.983	geneset_go	ASD	EUR	R:PHASE I - FUNCTIONALIZATION OF COMPOUNDS
R_HSA_211945	DUP	1.33	0.184	all	0.768	geneset_go	SCZ	ASN	R:PHASE I - FUNCTIONALIZATION OF COMPOUNDS
R_HSA_211945	DUP	-1.74	0.0826	no GWS loci	0.994	geneset_go	MDD	ALL	R:PHASE I - FUNCTIONALIZATION OF COMPOUNDS
R_HSA_211945	DEL	-0.907	0.364	all	0.842	geneset_go	PTSD	ALL	R:PHASE I - FUNCTIONALIZATION OF COMPOUNDS
R_HSA_211945	DUP	0.891	0.373	no GWS loci	0.977	geneset_go	MDD	ASN	R:PHASE I - FUNCTIONALIZATION OF COMPOUNDS
R_HSA_211945	DEL	-0.501	0.616	all	1	geneset_go	ASD	ASN	R:PHASE I - FUNCTIONALIZATION OF COMPOUNDS
R_HSA_211945	DUP	2.51	0.012	all	0.805	geneset_go	ASD	ASN	R:PHASE I - FUNCTIONALIZATION OF COMPOUNDS
R_HSA_211945	DUP	-0.657	0.511	all	0.989	geneset_go	PTSD	EUR	R:PHASE I - FUNCTIONALIZATION OF COMPOUNDS
R_HSA_211945	DUP	-1.37	0.169	all	0.873	geneset_go	ASD	EUR	R:PHASE I - FUNCTIONALIZATION OF COMPOUNDS
R_HSA_211945	DUP	-0.484	0.628	no GWS loci	0.879	geneset_go	PTSD	AFR	R:PHASE I - FUNCTIONALIZATION OF COMPOUNDS
R_HSA_211945	DEL	-0.93	0.352	all	0.848	geneset_go	MDD	EUR	R:PHASE I - FUNCTIONALIZATION OF COMPOUNDS
R_HSA_211945	DUP	-1.08	0.279	all	0.84	geneset_go	PTSD	ALL	R:PHASE I - FUNCTIONALIZATION OF COMPOUNDS
R_HSA_211945	DUP	0.321	0.748	all	0.964	geneset_go	ASD	ALL	R:PHASE I - FUNCTIONALIZATION OF COMPOUNDS
R_HSA_211945	DUP	-0.845	0.398	no GWS loci	0.963	geneset_go	PTSD	ALL	R:PHASE I - FUNCTIONALIZATION OF COMPOUNDS
R_HSA_211945	DUP	-0.472	0.637	no GWS loci	0.999	geneset_go	PTSD	EUR	R:PHASE I - FUNCTIONALIZATION OF COMPOUNDS
R_HSA_211945	DEL	0.182	0.856	all	0.968	geneset_go	BD	ALL	R:PHASE I - FUNCTIONALIZATION OF COMPOUNDS
R_HSA_211945	DUP	-0.76	0.447	all	0.788	geneset_go	PTSD	AFR	R:PHASE I - FUNCTIONALIZATION OF COMPOUNDS
R_HSA_211945	DEL	-1.01	0.313	no GWS loci	0.955	geneset_go	MDD	ALL	R:PHASE I - FUNCTIONALIZATION OF COMPOUNDS
R_HSA_211945	DEL	-2.26	0.0235	all	0.0952	geneset_go	SCZ	ALL	R:PHASE I - FUNCTIONALIZATION OF COMPOUNDS
R_HSA_211945	DUP	0.693	0.489	all	0.972	geneset_go	ASD	LAT	R:PHASE I - FUNCTIONALIZATION OF COMPOUNDS
R_HSA_211945	DEL	-0.651	0.515	all	0.937	geneset_go	MDD	ASN	R:PHASE I - FUNCTIONALIZATION OF COMPOUNDS
R_HSA_211945	DUP	-0.141	0.888	no GWS loci	0.989	geneset_go	ADHD	EUR	R:PHASE I - FUNCTIONALIZATION OF COMPOUNDS
R_HSA_211945	DUP	-1.15	0.25	no GWS loci	0.755	geneset_go	ADHD	ALL	R:PHASE I - FUNCTIONALIZATION OF COMPOUNDS
R_HSA_211945	DUP	-0.178	0.859	no GWS loci	0.96	geneset_go	SCZ	EUR	R:PHASE I - FUNCTIONALIZATION OF COMPOUNDS
R_HSA_211945	DUP	-0.315	0.753	no GWS loci	0.944	geneset_go	BD	EUR	R:PHASE I - FUNCTIONALIZATION OF COMPOUNDS
R_HSA_211945	DEL	0.334	0.738	no GWS loci	0.897	geneset_go	ASD	AFR	R:PHASE I - FUNCTIONALIZATION OF COMPOUNDS
R_HSA_211945	DEL	1.8	0.0722	no GWS loci	0.782	geneset_go	ADHD	EUR	R:PHASE I - FUNCTIONALIZATION OF COMPOUNDS
R_HSA_211945	DEL	0.587	0.557	all	0.887	geneset_go	PTSD	AFR	R:PHASE I - FUNCTIONALIZATION OF COMPOUNDS
R_HSA_211945	DEL	0.655	0.513	all	0.808	geneset_go	ASD	EUR	R:PHASE I - FUNCTIONALIZATION OF COMPOUNDS
R_HSA_211945	DUP	-1.95	0.0513	all	0.859	geneset_go	MDD	EUR	R:PHASE I - FUNCTIONALIZATION OF COMPOUNDS
R_HSA_211945	DEL	0.506	0.613	no GWS loci	0.893	geneset_go	BD	EUR	R:PHASE I - FUNCTIONALIZATION OF COMPOUNDS
R_HSA_211945	DEL	-2.05	0.0399	all	0.138	geneset_go	SCZ	EUR	R:PHASE I - FUNCTIONALIZATION OF COMPOUNDS
R_HSA_211945	DEL	0.758	0.448	all	0.741	geneset_go	ASD	ALL	R:PHASE I - FUNCTIONALIZATION OF COMPOUNDS
R_HSA_211945	DEL	-0.597	0.55	no GWS loci	0.946	geneset_go	MDD	ASN	R:PHASE I - FUNCTIONALIZATION OF COMPOUNDS
R_HSA_211945	DUP	0.122	0.903	all	0.946	geneset_go	SCZ	ALL	R:PHASE I - FUNCTIONALIZATION OF COMPOUNDS
R_HSA_211945	DUP	0.413	0.68	no GWS loci	0.923	geneset_go	BD	ALL	R:PHASE I - FUNCTIONALIZATION OF COMPOUNDS
R_HSA_211945	DUP	1.26	0.207	no GWS loci	0.97	geneset_go	SCZ	ASN	R:PHASE I - FUNCTIONALIZATION OF COMPOUNDS
R_HSA_211945	DUP	-0.0196	0.984	all	0.991	geneset_go	SCZ	EUR	R:PHASE I - FUNCTIONALIZATION OF COMPOUNDS
R_HSA_211945	DEL	-0.568	0.57	no GWS loci	1	geneset_go	ASD	ASN	R:PHASE I - FUNCTIONALIZATION OF COMPOUNDS
R_HSA_211945	DUP	1.79	0.0729	no GWS loci	0.746	geneset_go	ASD	ASN	R:PHASE I - FUNCTIONALIZATION OF COMPOUNDS
R_HSA_211945	DUP	-0.321	0.748	all	0.965	geneset_go	ADHD	EUR	R:PHASE I - FUNCTIONALIZATION OF COMPOUNDS
R_HSA_211945	DUP	0.667	0.505	no GWS loci	0.986	geneset_go	ASD	ALL	R:PHASE I - FUNCTIONALIZATION OF COMPOUNDS
R_HSA_211945	DEL	-0.758	0.448	no GWS loci	0.955	geneset_go	MDD	EUR	R:PHASE I - FUNCTIONALIZATION OF COMPOUNDS
R_HSA_211945	DEL	2.1	0.0357	no GWS loci	0.663	geneset_go	ADHD	ALL	R:PHASE I - FUNCTIONALIZATION OF COMPOUNDS
R_HSA_211945	DEL	-0.146	0.884	no GWS loci	0.984	geneset_go	BD	ALL	R:PHASE I - FUNCTIONALIZATION OF COMPOUNDS
R_HSA_211945	DEL	-1.74	0.0824	no GWS loci	0.493	geneset_go	SCZ	EUR	R:PHASE I - FUNCTIONALIZATION OF COMPOUNDS
R_HSA_211945	DEL	-0.162	0.871	all	0.983	geneset_go	PTSD	EUR	R:PHASE I - FUNCTIONALIZATION OF COMPOUNDS
R_HSA_212165	DEL	0	1	no GWS loci	1	geneset_go	ASD	LAT	R:EPIGENETIC REGULATION OF GENE EXPRESSION
R_HSA_212165	DUP	0.317	0.751	all	0.994	geneset_go	ASD	LAT	R:EPIGENETIC REGULATION OF GENE EXPRESSION
R_HSA_212165	DEL	2.08	0.0375	no GWS loci	0.527	geneset_go	PTSD	ALL	R:EPIGENETIC REGULATION OF GENE EXPRESSION
R_HSA_212165	DUP	-1.13	0.26	all	0.857	geneset_go	ADHD	ALL	R:EPIGENETIC REGULATION OF GENE EXPRESSION
R_HSA_212165	DUP	1.04	0.299	all	0.989	geneset_go	PTSD	EUR	R:EPIGENETIC REGULATION OF GENE EXPRESSION
R_HSA_212165	DUP	0.155	0.877	all	1	geneset_go	ASD	ASN	R:EPIGENETIC REGULATION OF GENE EXPRESSION
R_HSA_212165	DUP	2.02	0.0432	no GWS loci	0.902	geneset_go	SCZ	ASN	R:EPIGENETIC REGULATION OF GENE EXPRESSION
R_HSA_212165	DEL	0.867	0.386	all	0.863	geneset_go	MDD	ALL	R:EPIGENETIC REGULATION OF GENE EXPRESSION
R_HSA_212165	DEL	1.12	0.264	all	0.69	geneset_go	BD	ALL	R:EPIGENETIC REGULATION OF GENE EXPRESSION
R_HSA_212165	DUP	-0.825	0.409	all	0.938	geneset_go	MDD	ALL	R:EPIGENETIC REGULATION OF GENE EXPRESSION
R_HSA_212165	DUP	-0.234	0.815	no GWS loci	0.965	geneset_go	PTSD	AFR	R:EPIGENETIC REGULATION OF GENE EXPRESSION
R_HSA_212165	DUP	-0.954	0.34	all	0.696	geneset_go	BD	ALL	R:EPIGENETIC REGULATION OF GENE EXPRESSION
R_HSA_212165	DUP	1.25	0.212	no GWS loci	0.999	geneset_go	ASD	AFR	R:EPIGENETIC REGULATION OF GENE EXPRESSION
R_HSA_212165	DUP	-0.456	0.648	no GWS loci	0.994	geneset_go	MDD	ALL	R:EPIGENETIC REGULATION OF GENE EXPRESSION
R_HSA_212165	DEL	0	1	all	1	geneset_go	ASD	ASN	R:EPIGENETIC REGULATION OF GENE EXPRESSION
R_HSA_212165	DUP	1.19	0.236	no GWS loci	0.999	geneset_go	PTSD	EUR	R:EPIGENETIC REGULATION OF GENE EXPRESSION
R_HSA_212165	DUP	0.494	0.622	all	0.801	geneset_go	SCZ	ALL	R:EPIGENETIC REGULATION OF GENE EXPRESSION
R_HSA_212165	DUP	0.318	0.751	no GWS loci	0.916	geneset_go	SCZ	ALL	R:EPIGENETIC REGULATION OF GENE EXPRESSION
R_HSA_212165	DEL	-0.38	0.704	no GWS loci	0.975	geneset_go	MDD	ASN	R:EPIGENETIC REGULATION OF GENE EXPRESSION
R_HSA_212165	DEL	0	1	all	1	geneset_go	ASD	LAT	R:EPIGENETIC REGULATION OF GENE EXPRESSION
R_HSA_212165	DUP	-0.525	0.6	all	0.776	geneset_go	SCZ	EUR	R:EPIGENETIC REGULATION OF GENE EXPRESSION
R_HSA_212165	DUP	-0.418	0.676	all	0.905	geneset_go	PTSD	AFR	R:EPIGENETIC REGULATION OF GENE EXPRESSION
R_HSA_212165	DEL	1.04	0.296	all	0.826	geneset_go	MDD	EUR	R:EPIGENETIC REGULATION OF GENE EXPRESSION
R_HSA_212165	DUP	0.916	0.36	no GWS loci	0.955	geneset_go	PTSD	ALL	R:EPIGENETIC REGULATION OF GENE EXPRESSION
R_HSA_212165	DUP	-1.77	0.0764	all	0.707	geneset_go	MDD	ASN	R:EPIGENETIC REGULATION OF GENE EXPRESSION
R_HSA_212165	DEL	-0.136	0.892	no GWS loci	0.973	geneset_go	ADHD	EUR	R:EPIGENETIC REGULATION OF GENE EXPRESSION
R_HSA_212165	DUP	-0.666	0.506	all	0.97	geneset_go	ASD	EUR	R:EPIGENETIC REGULATION OF GENE EXPRESSION
R_HSA_212165	DEL	-2	0.0451	all	0.15	geneset_go	SCZ	ALL	R:EPIGENETIC REGULATION OF GENE EXPRESSION
R_HSA_212165	DUP	1.26	0.209	all	0.997	geneset_go	ASD	AFR	R:EPIGENETIC REGULATION OF GENE EXPRESSION
R_HSA_212165	DUP	0.817	0.414	all	0.88	geneset_go	PTSD	ALL	R:EPIGENETIC REGULATION OF GENE EXPRESSION
R_HSA_212165	DEL	0.887	0.375	no GWS loci	0.924	geneset_go	PTSD	EUR	R:EPIGENETIC REGULATION OF GENE EXPRESSION
R_HSA_212165	DUP	-0.864	0.387	no GWS loci	0.834	geneset_go	ADHD	ALL	R:EPIGENETIC REGULATION OF GENE EXPRESSION
R_HSA_212165	DEL	-2.49	0.0128	all	1	geneset_go	SCZ	ASN	R:EPIGENETIC REGULATION OF GENE EXPRESSION
R_HSA_212165	DEL	-0.66	0.509	all	0.937	geneset_go	MDD	ASN	R:EPIGENETIC REGULATION OF GENE EXPRESSION
R_HSA_212165	DEL	1.32	0.187	no GWS loci	0.727	geneset_go	BD	EUR	R:EPIGENETIC REGULATION OF GENE EXPRESSION
R_HSA_212165	DUP	-0.0461	0.963	no GWS loci	0.997	geneset_go	ASD	ALL	R:EPIGENETIC REGULATION OF GENE EXPRESSION
R_HSA_212165	DEL	0.657	0.511	all	0.932	geneset_go	PTSD	EUR	R:EPIGENETIC REGULATION OF GENE EXPRESSION
R_HSA_212165	DEL	-0.527	0.598	all	0.837	geneset_go	ADHD	ALL	R:EPIGENETIC REGULATION OF GENE EXPRESSION
R_HSA_212165	DEL	1.2	0.229	no GWS loci	0.863	geneset_go	ASD	ALL	R:EPIGENETIC REGULATION OF GENE EXPRESSION
R_HSA_212165	DUP	-0.676	0.499	no GWS loci	0.999	geneset_go	MDD	EUR	R:EPIGENETIC REGULATION OF GENE EXPRESSION
R_HSA_212165	DEL	1.24	0.215	no GWS loci	0.774	geneset_go	BD	ALL	R:EPIGENETIC REGULATION OF GENE EXPRESSION
R_HSA_212165	DUP	-0.799	0.424	no GWS loci	0.832	geneset_go	BD	EUR	R:EPIGENETIC REGULATION OF GENE EXPRESSION
R_HSA_212165	DEL	1.84	0.0664	all	0.541	geneset_go	PTSD	ALL	R:EPIGENETIC REGULATION OF GENE EXPRESSION
R_HSA_212165	DUP	-1.04	0.297	all	0.915	geneset_go	MDD	EUR	R:EPIGENETIC REGULATION OF GENE EXPRESSION
R_HSA_212165	DEL	0.549	0.583	all	0.827	geneset_go	ASD	ALL	R:EPIGENETIC REGULATION OF GENE EXPRESSION
R_HSA_212165	DEL	-0.673	0.501	no GWS loci	0.897	geneset_go	ASD	AFR	R:EPIGENETIC REGULATION OF GENE EXPRESSION
R_HSA_212165	DUP	-1.73	0.0844	no GWS loci	0.964	geneset_go	MDD	ASN	R:EPIGENETIC REGULATION OF GENE EXPRESSION
R_HSA_212165	DEL	-0.66	0.51	all	0.901	geneset_go	ASD	AFR	R:EPIGENETIC REGULATION OF GENE EXPRESSION
R_HSA_212165	DEL	0.562	0.574	no GWS loci	0.98	geneset_go	MDD	ALL	R:EPIGENETIC REGULATION OF GENE EXPRESSION
R_HSA_212165	DEL	-1.18	0.238	all	0.429	geneset_go	SCZ	EUR	R:EPIGENETIC REGULATION OF GENE EXPRESSION
R_HSA_212165	DEL	-0.061	0.951	no GWS loci	0.997	geneset_go	SCZ	ALL	R:EPIGENETIC REGULATION OF GENE EXPRESSION
R_HSA_212165	DUP	0.475	0.635	no GWS loci	1	geneset_go	ASD	LAT	R:EPIGENETIC REGULATION OF GENE EXPRESSION
R_HSA_212165	DUP	-1.11	0.265	all	0.889	geneset_go	ADHD	EUR	R:EPIGENETIC REGULATION OF GENE EXPRESSION
R_HSA_212165	DUP	-0.6	0.548	no GWS loci	0.842	geneset_go	SCZ	EUR	R:EPIGENETIC REGULATION OF GENE EXPRESSION
R_HSA_212165	DEL	0.745	0.456	no GWS loci	0.983	geneset_go	ASD	EUR	R:EPIGENETIC REGULATION OF GENE EXPRESSION
R_HSA_212165	DUP	0.13	0.896	no GWS loci	0.989	geneset_go	ASD	ASN	R:EPIGENETIC REGULATION OF GENE EXPRESSION
R_HSA_212165	DUP	-0.6	0.549	no GWS loci	0.994	geneset_go	ASD	EUR	R:EPIGENETIC REGULATION OF GENE EXPRESSION
R_HSA_212165	DUP	-0.755	0.45	no GWS loci	0.844	geneset_go	BD	ALL	R:EPIGENETIC REGULATION OF GENE EXPRESSION
R_HSA_212165	DEL	1.18	0.238	all	0.71	geneset_go	PTSD	AFR	R:EPIGENETIC REGULATION OF GENE EXPRESSION
R_HSA_212165	DUP	-1.06	0.288	all	0.653	geneset_go	BD	EUR	R:EPIGENETIC REGULATION OF GENE EXPRESSION
R_HSA_212165	DUP	-0.932	0.352	no GWS loci	0.834	geneset_go	ADHD	EUR	R:EPIGENETIC REGULATION OF GENE EXPRESSION
R_HSA_212165	DEL	1.26	0.208	all	0.644	geneset_go	BD	EUR	R:EPIGENETIC REGULATION OF GENE EXPRESSION
R_HSA_212165	DEL	1.08	0.281	no GWS loci	0.761	geneset_go	PTSD	AFR	R:EPIGENETIC REGULATION OF GENE EXPRESSION
R_HSA_212165	DEL	0	1	no GWS loci	1	geneset_go	ASD	ASN	R:EPIGENETIC REGULATION OF GENE EXPRESSION
R_HSA_212165	DUP	0.115	0.909	all	0.985	geneset_go	ASD	ALL	R:EPIGENETIC REGULATION OF GENE EXPRESSION
R_HSA_212165	DEL	-2.31	0.0209	no GWS loci	0.95	geneset_go	SCZ	ASN	R:EPIGENETIC REGULATION OF GENE EXPRESSION
R_HSA_212165	DEL	0.25	0.802	all	0.934	geneset_go	ASD	EUR	R:EPIGENETIC REGULATION OF GENE EXPRESSION
R_HSA_212165	DEL	0.0391	0.969	no GWS loci	0.994	geneset_go	ADHD	ALL	R:EPIGENETIC REGULATION OF GENE EXPRESSION
R_HSA_212165	DUP	2.4	0.0163	all	0.627	geneset_go	SCZ	ASN	R:EPIGENETIC REGULATION OF GENE EXPRESSION
R_HSA_212165	DEL	0.782	0.434	no GWS loci	0.826	geneset_go	SCZ	EUR	R:EPIGENETIC REGULATION OF GENE EXPRESSION
R_HSA_212165	DEL	0.723	0.469	no GWS loci	0.961	geneset_go	MDD	EUR	R:EPIGENETIC REGULATION OF GENE EXPRESSION
R_HSA_212165	DEL	-0.684	0.494	all	0.826	geneset_go	ADHD	EUR	R:EPIGENETIC REGULATION OF GENE EXPRESSION
R_HSA_2132295	DUP	1.47	0.141	no GWS loci	0.543	geneset_go	SCZ	ALL	R:MHC CLASS II ANTIGEN PRESENTATION
R_HSA_2132295	DEL	0.169	0.866	all	0.986	geneset_go	PTSD	ALL	R:MHC CLASS II ANTIGEN PRESENTATION
R_HSA_2132295	DEL	0.924	0.355	no GWS loci	0.766	geneset_go	SCZ	ALL	R:MHC CLASS II ANTIGEN PRESENTATION
R_HSA_2132295	DUP	-0.361	0.718	no GWS loci	0.963	geneset_go	PTSD	ALL	R:MHC CLASS II ANTIGEN PRESENTATION
R_HSA_2132295	DUP	1.03	0.303	all	0.911	geneset_go	MDD	ALL	R:MHC CLASS II ANTIGEN PRESENTATION
R_HSA_2132295	DEL	-0.799	0.424	all	0.879	geneset_go	MDD	ALL	R:MHC CLASS II ANTIGEN PRESENTATION
R_HSA_2132295	DEL	0.568	0.57	no GWS loci	0.938	geneset_go	ASD	ALL	R:MHC CLASS II ANTIGEN PRESENTATION
R_HSA_2132295	DUP	1.86	0.0623	all	0.677	geneset_go	SCZ	ASN	R:MHC CLASS II ANTIGEN PRESENTATION
R_HSA_2132295	DEL	0.0983	0.922	no GWS loci	0.993	geneset_go	PTSD	ALL	R:MHC CLASS II ANTIGEN PRESENTATION
R_HSA_2132295	DUP	0.894	0.371	all	0.997	geneset_go	ASD	AFR	R:MHC CLASS II ANTIGEN PRESENTATION
R_HSA_2132295	DUP	-0.918	0.359	all	0.865	geneset_go	PTSD	ALL	R:MHC CLASS II ANTIGEN PRESENTATION
R_HSA_2132295	DUP	1.95	0.0516	no GWS loci	0.477	geneset_go	BD	EUR	R:MHC CLASS II ANTIGEN PRESENTATION
R_HSA_2132295	DEL	0.143	0.886	all	1	geneset_go	SCZ	ASN	R:MHC CLASS II ANTIGEN PRESENTATION
R_HSA_2132295	DUP	1.9	0.058	all	0.651	geneset_go	ASD	ALL	R:MHC CLASS II ANTIGEN PRESENTATION
R_HSA_2132295	DEL	-0.754	0.451	all	0.886	geneset_go	MDD	EUR	R:MHC CLASS II ANTIGEN PRESENTATION
R_HSA_2132295	DUP	1.13	0.259	no GWS loci	0.967	geneset_go	MDD	ASN	R:MHC CLASS II ANTIGEN PRESENTATION
R_HSA_2132295	DUP	3.01	0.0026	all	0.131	geneset_go	BD	EUR	R:MHC CLASS II ANTIGEN PRESENTATION
R_HSA_2132295	DEL	-0.0835	0.933	no GWS loci	0.999	geneset_go	MDD	ASN	R:MHC CLASS II ANTIGEN PRESENTATION
R_HSA_2132295	DEL	-1.45	0.146	all	0.319	geneset_go	SCZ	EUR	R:MHC CLASS II ANTIGEN PRESENTATION
R_HSA_2132295	DEL	-0.0743	0.941	no GWS loci	0.982	geneset_go	ADHD	EUR	R:MHC CLASS II ANTIGEN PRESENTATION
R_HSA_2132295	DUP	0.638	0.523	all	0.946	geneset_go	ADHD	ALL	R:MHC CLASS II ANTIGEN PRESENTATION
R_HSA_2132295	DEL	-1.28	0.201	no GWS loci	0.895	geneset_go	MDD	EUR	R:MHC CLASS II ANTIGEN PRESENTATION
R_HSA_2132295	DEL	-0.524	0.6	all	0.945	geneset_go	MDD	ASN	R:MHC CLASS II ANTIGEN PRESENTATION
R_HSA_2132295	DUP	0.306	0.759	no GWS loci	0.994	geneset_go	ASD	EUR	R:MHC CLASS II ANTIGEN PRESENTATION
R_HSA_2132295	DEL	0.729	0.466	no GWS loci	0.837	geneset_go	BD	EUR	R:MHC CLASS II ANTIGEN PRESENTATION
R_HSA_2132295	DEL	-0.11	0.912	no GWS loci	0.992	geneset_go	ASD	EUR	R:MHC CLASS II ANTIGEN PRESENTATION
R_HSA_2132295	DUP	0.878	0.38	all	0.92	geneset_go	MDD	EUR	R:MHC CLASS II ANTIGEN PRESENTATION
R_HSA_2132295	DEL	-0.0478	0.962	all	0.987	geneset_go	PTSD	AFR	R:MHC CLASS II ANTIGEN PRESENTATION
R_HSA_2132295	DEL	0.596	0.551	no GWS loci	0.888	geneset_go	PTSD	AFR	R:MHC CLASS II ANTIGEN PRESENTATION
R_HSA_2132295	DUP	-0.276	0.783	all	0.995	geneset_go	ASD	LAT	R:MHC CLASS II ANTIGEN PRESENTATION
R_HSA_2132295	DEL	-0.557	0.577	all	0.856	geneset_go	BD	EUR	R:MHC CLASS II ANTIGEN PRESENTATION
R_HSA_2132295	DUP	3.86	0.000114	all	0.00366	geneset_go	SCZ	ALL	R:MHC CLASS II ANTIGEN PRESENTATION
R_HSA_2132295	DEL	0.616	0.538	all	1	geneset_go	ASD	LAT	R:MHC CLASS II ANTIGEN PRESENTATION
R_HSA_2132295	DEL	-1.17	0.243	no GWS loci	0.955	geneset_go	MDD	ALL	R:MHC CLASS II ANTIGEN PRESENTATION
R_HSA_2132295	DUP	-2.08	0.0376	all	0.805	geneset_go	ASD	ASN	R:MHC CLASS II ANTIGEN PRESENTATION
R_HSA_2132295	DUP	-1.29	0.196	no GWS loci	0.621	geneset_go	PTSD	AFR	R:MHC CLASS II ANTIGEN PRESENTATION
R_HSA_2132295	DUP	0.727	0.468	all	0.904	geneset_go	ADHD	EUR	R:MHC CLASS II ANTIGEN PRESENTATION
R_HSA_2132295	DEL	-0.806	0.42	all	0.78	geneset_go	ADHD	EUR	R:MHC CLASS II ANTIGEN PRESENTATION
R_HSA_2132295	DEL	2.64	0.0082	all	0.0863	geneset_go	ASD	ALL	R:MHC CLASS II ANTIGEN PRESENTATION
R_HSA_2132295	DEL	0.604	0.546	no GWS loci	1	geneset_go	ASD	LAT	R:MHC CLASS II ANTIGEN PRESENTATION
R_HSA_2132295	DEL	-0.673	0.501	no GWS loci	0.897	geneset_go	ASD	AFR	R:MHC CLASS II ANTIGEN PRESENTATION
R_HSA_2132295	DEL	-0.66	0.51	all	0.901	geneset_go	ASD	AFR	R:MHC CLASS II ANTIGEN PRESENTATION
R_HSA_2132295	DUP	2.92	0.00355	all	0.171	geneset_go	BD	ALL	R:MHC CLASS II ANTIGEN PRESENTATION
R_HSA_2132295	DUP	0.599	0.549	no GWS loci	0.986	geneset_go	ASD	ALL	R:MHC CLASS II ANTIGEN PRESENTATION
R_HSA_2132295	DUP	-1.34	0.18	all	0.589	geneset_go	PTSD	AFR	R:MHC CLASS II ANTIGEN PRESENTATION
R_HSA_2132295	DUP	0.642	0.521	no GWS loci	0.898	geneset_go	ADHD	EUR	R:MHC CLASS II ANTIGEN PRESENTATION
R_HSA_2132295	DEL	-0.58	0.562	all	0.823	geneset_go	ADHD	ALL	R:MHC CLASS II ANTIGEN PRESENTATION
R_HSA_2132295	DEL	1.46	0.145	no GWS loci	0.572	geneset_go	SCZ	EUR	R:MHC CLASS II ANTIGEN PRESENTATION
R_HSA_2132295	DUP	0.442	0.659	no GWS loci	0.999	geneset_go	MDD	EUR	R:MHC CLASS II ANTIGEN PRESENTATION
R_HSA_2132295	DUP	0.863	0.388	no GWS loci	0.755	geneset_go	SCZ	EUR	R:MHC CLASS II ANTIGEN PRESENTATION
R_HSA_2132295	DEL	0.626	0.531	no GWS loci	0.967	geneset_go	PTSD	EUR	R:MHC CLASS II ANTIGEN PRESENTATION
R_HSA_2132295	DEL	-1.86	0.063	all	0.185	geneset_go	SCZ	ALL	R:MHC CLASS II ANTIGEN PRESENTATION
R_HSA_2132295	DEL	-1.03	0.301	all	0.727	geneset_go	BD	ALL	R:MHC CLASS II ANTIGEN PRESENTATION
R_HSA_2132295	DUP	1.81	0.0708	no GWS loci	0.552	geneset_go	BD	ALL	R:MHC CLASS II ANTIGEN PRESENTATION
R_HSA_2132295	DUP	-2.06	0.0396	no GWS loci	0.746	geneset_go	ASD	ASN	R:MHC CLASS II ANTIGEN PRESENTATION
R_HSA_2132295	DEL	2.03	0.0428	all	0.277	geneset_go	ASD	EUR	R:MHC CLASS II ANTIGEN PRESENTATION
R_HSA_2132295	DUP	0.585	0.559	no GWS loci	0.908	geneset_go	ADHD	ALL	R:MHC CLASS II ANTIGEN PRESENTATION
R_HSA_2132295	DEL	2.91	0.00356	all	0.853	geneset_go	ASD	ASN	R:MHC CLASS II ANTIGEN PRESENTATION
R_HSA_2132295	DUP	0.915	0.36	no GWS loci	0.999	geneset_go	ASD	AFR	R:MHC CLASS II ANTIGEN PRESENTATION
R_HSA_2132295	DUP	-0.447	0.655	all	0.993	geneset_go	PTSD	EUR	R:MHC CLASS II ANTIGEN PRESENTATION
R_HSA_2132295	DUP	0.19	0.849	no GWS loci	0.999	geneset_go	PTSD	EUR	R:MHC CLASS II ANTIGEN PRESENTATION
R_HSA_2132295	DUP	3.37	0.000747	all	0.0149	geneset_go	SCZ	EUR	R:MHC CLASS II ANTIGEN PRESENTATION
R_HSA_2132295	DEL	0.911	0.362	all	0.884	geneset_go	PTSD	EUR	R:MHC CLASS II ANTIGEN PRESENTATION
R_HSA_2132295	DEL	0.192	0.848	no GWS loci	0.98	geneset_go	BD	ALL	R:MHC CLASS II ANTIGEN PRESENTATION
R_HSA_2132295	DUP	0.628	0.53	no GWS loci	0.994	geneset_go	MDD	ALL	R:MHC CLASS II ANTIGEN PRESENTATION
R_HSA_2132295	DEL	-0.23	0.818	no GWS loci	0.966	geneset_go	ADHD	ALL	R:MHC CLASS II ANTIGEN PRESENTATION
R_HSA_2132295	DUP	1.06	0.291	all	0.858	geneset_go	MDD	ASN	R:MHC CLASS II ANTIGEN PRESENTATION
R_HSA_2132295	DEL	-0.124	0.901	no GWS loci	0.994	geneset_go	SCZ	ASN	R:MHC CLASS II ANTIGEN PRESENTATION
R_HSA_2132295	DUP	1.5	0.133	all	0.835	geneset_go	ASD	EUR	R:MHC CLASS II ANTIGEN PRESENTATION
R_HSA_2132295	DUP	-0.23	0.818	no GWS loci	1	geneset_go	ASD	LAT	R:MHC CLASS II ANTIGEN PRESENTATION
R_HSA_2132295	DEL	2.55	0.0107	no GWS loci	1	geneset_go	ASD	ASN	R:MHC CLASS II ANTIGEN PRESENTATION
R_HSA_2132295	DUP	1.4	0.162	no GWS loci	0.97	geneset_go	SCZ	ASN	R:MHC CLASS II ANTIGEN PRESENTATION
R_HSA_2142753	DEL	-0.00267	0.998	all	1	geneset_go	ASD	LAT	R:ARACHIDONIC ACID METABOLISM
R_HSA_2142753	DUP	-0.244	0.808	no GWS loci	0.994	geneset_go	ASD	EUR	R:ARACHIDONIC ACID METABOLISM
R_HSA_2142753	DEL	-0.0727	0.942	no GWS loci	0.991	geneset_go	ASD	ALL	R:ARACHIDONIC ACID METABOLISM
R_HSA_2142753	DEL	-1.51	0.131	no GWS loci	0.696	geneset_go	BD	EUR	R:ARACHIDONIC ACID METABOLISM
R_HSA_2142753	DUP	0.454	0.65	all	0.949	geneset_go	ADHD	ALL	R:ARACHIDONIC ACID METABOLISM
R_HSA_2142753	DUP	-1.65	0.0996	all	0.783	geneset_go	MDD	ALL	R:ARACHIDONIC ACID METABOLISM
R_HSA_2142753	DEL	-2.01	0.0443	all	0.149	geneset_go	SCZ	ALL	R:ARACHIDONIC ACID METABOLISM
R_HSA_2142753	DEL	-2.22	0.0264	no GWS loci	0.344	geneset_go	SCZ	EUR	R:ARACHIDONIC ACID METABOLISM
R_HSA_2142753	DUP	0.206	0.836	no GWS loci	0.97	geneset_go	BD	EUR	R:ARACHIDONIC ACID METABOLISM
R_HSA_2142753	DUP	0.614	0.539	all	0.997	geneset_go	ASD	AFR	R:ARACHIDONIC ACID METABOLISM
R_HSA_2142753	DEL	-0.115	0.909	no GWS loci	0.991	geneset_go	ASD	EUR	R:ARACHIDONIC ACID METABOLISM
R_HSA_2142753	DUP	-1.24	0.216	no GWS loci	0.95	geneset_go	PTSD	ALL	R:ARACHIDONIC ACID METABOLISM
R_HSA_2142753	DEL	0.0747	0.94	all	0.966	geneset_go	ASD	AFR	R:ARACHIDONIC ACID METABOLISM
R_HSA_2142753	DEL	0.891	0.373	no GWS loci	0.909	geneset_go	PTSD	ALL	R:ARACHIDONIC ACID METABOLISM
R_HSA_2142753	DEL	-1.35	0.176	no GWS loci	1	geneset_go	ASD	ASN	R:ARACHIDONIC ACID METABOLISM
R_HSA_2142753	DUP	-0.667	0.505	all	0.912	geneset_go	SCZ	ASN	R:ARACHIDONIC ACID METABOLISM
R_HSA_2142753	DEL	2.72	0.00646	all	0.368	geneset_go	MDD	ALL	R:ARACHIDONIC ACID METABOLISM
R_HSA_2142753	DEL	1.4	0.162	all	0.571	geneset_go	ADHD	ALL	R:ARACHIDONIC ACID METABOLISM
R_HSA_2142753	DEL	1.49	0.136	all	0.647	geneset_go	PTSD	ALL	R:ARACHIDONIC ACID METABOLISM
R_HSA_2142753	DUP	0.73	0.466	all	0.972	geneset_go	ASD	LAT	R:ARACHIDONIC ACID METABOLISM
R_HSA_2142753	DEL	1.5	0.134	no GWS loci	0.857	geneset_go	MDD	EUR	R:ARACHIDONIC ACID METABOLISM
R_HSA_2142753	DUP	0.818	0.414	no GWS loci	0.757	geneset_go	SCZ	ALL	R:ARACHIDONIC ACID METABOLISM
R_HSA_2142753	DEL	0.588	0.557	all	0.847	geneset_go	ADHD	EUR	R:ARACHIDONIC ACID METABOLISM
R_HSA_2142753	DUP	1.26	0.207	no GWS loci	0.627	geneset_go	PTSD	AFR	R:ARACHIDONIC ACID METABOLISM
R_HSA_2142753	DUP	-1.42	0.156	no GWS loci	0.679	geneset_go	ADHD	ALL	R:ARACHIDONIC ACID METABOLISM
R_HSA_2142753	DEL	0.282	0.778	all	0.98	geneset_go	MDD	ASN	R:ARACHIDONIC ACID METABOLISM
R_HSA_2142753	DEL	-1.4	0.161	all	0.598	geneset_go	BD	EUR	R:ARACHIDONIC ACID METABOLISM
R_HSA_2142753	DUP	-0.0293	0.977	no GWS loci	0.997	geneset_go	MDD	ALL	R:ARACHIDONIC ACID METABOLISM
R_HSA_2142753	DUP	0.524	0.6	no GWS loci	0.986	geneset_go	ASD	ALL	R:ARACHIDONIC ACID METABOLISM
R_HSA_2142753	DEL	-1.13	0.26	all	0.924	geneset_go	ASD	ASN	R:ARACHIDONIC ACID METABOLISM
R_HSA_2142753	DEL	0.55	0.582	all	1	geneset_go	SCZ	ASN	R:ARACHIDONIC ACID METABOLISM
R_HSA_2142753	DUP	-1.18	0.237	all	0.879	geneset_go	ASD	EUR	R:ARACHIDONIC ACID METABOLISM
R_HSA_2142753	DEL	1.13	0.258	no GWS loci	0.866	geneset_go	PTSD	EUR	R:ARACHIDONIC ACID METABOLISM
R_HSA_2142753	DEL	-1.52	0.129	all	0.533	geneset_go	BD	ALL	R:ARACHIDONIC ACID METABOLISM
R_HSA_2142753	DUP	1.88	0.06	all	0.805	geneset_go	ASD	ASN	R:ARACHIDONIC ACID METABOLISM
R_HSA_2142753	DUP	-1.01	0.312	all	0.823	geneset_go	ASD	ALL	R:ARACHIDONIC ACID METABOLISM
R_HSA_2142753	DEL	1.21	0.228	all	0.539	geneset_go	ASD	ALL	R:ARACHIDONIC ACID METABOLISM
R_HSA_2142753	DEL	0.25	0.803	no GWS loci	0.912	geneset_go	ASD	AFR	R:ARACHIDONIC ACID METABOLISM
R_HSA_2142753	DUP	-2.47	0.0136	all	0.5	geneset_go	MDD	ASN	R:ARACHIDONIC ACID METABOLISM
R_HSA_2142753	DUP	-1.86	0.0623	no GWS loci	0.964	geneset_go	MDD	ASN	R:ARACHIDONIC ACID METABOLISM
R_HSA_2142753	DEL	0.924	0.356	no GWS loci	0.821	geneset_go	ADHD	EUR	R:ARACHIDONIC ACID METABOLISM
R_HSA_2142753	DUP	0.336	0.737	all	0.859	geneset_go	SCZ	ALL	R:ARACHIDONIC ACID METABOLISM
R_HSA_2142753	DUP	0.699	0.484	all	0.698	geneset_go	SCZ	EUR	R:ARACHIDONIC ACID METABOLISM
R_HSA_2142753	DUP	0.285	0.775	no GWS loci	0.999	geneset_go	MDD	EUR	R:ARACHIDONIC ACID METABOLISM
R_HSA_2142753	DEL	1.14	0.255	all	0.65	geneset_go	ASD	EUR	R:ARACHIDONIC ACID METABOLISM
R_HSA_2142753	DUP	0.383	0.701	no GWS loci	0.999	geneset_go	ASD	AFR	R:ARACHIDONIC ACID METABOLISM
R_HSA_2142753	DEL	0.997	0.319	all	0.856	geneset_go	PTSD	EUR	R:ARACHIDONIC ACID METABOLISM
R_HSA_2142753	DUP	-1.86	0.0636	no GWS loci	0.999	geneset_go	PTSD	EUR	R:ARACHIDONIC ACID METABOLISM
R_HSA_2142753	DEL	-2.02	0.0438	no GWS loci	0.446	geneset_go	SCZ	ALL	R:ARACHIDONIC ACID METABOLISM
R_HSA_2142753	DEL	-1.39	0.164	no GWS loci	0.946	geneset_go	MDD	ASN	R:ARACHIDONIC ACID METABOLISM
R_HSA_2142753	DEL	2.77	0.00563	all	0.383	geneset_go	MDD	EUR	R:ARACHIDONIC ACID METABOLISM
R_HSA_2142753	DEL	1.12	0.261	all	0.723	geneset_go	PTSD	AFR	R:ARACHIDONIC ACID METABOLISM
R_HSA_2142753	DUP	0	1	no GWS loci	1	geneset_go	ASD	LAT	R:ARACHIDONIC ACID METABOLISM
R_HSA_2142753	DUP	-1.89	0.0585	all	0.836	geneset_go	PTSD	ALL	R:ARACHIDONIC ACID METABOLISM
R_HSA_2142753	DEL	-1.54	0.124	no GWS loci	0.689	geneset_go	BD	ALL	R:ARACHIDONIC ACID METABOLISM
R_HSA_2142753	DUP	-0.432	0.666	all	0.951	geneset_go	ADHD	EUR	R:ARACHIDONIC ACID METABOLISM
R_HSA_2142753	DUP	-1.44	0.151	all	0.53	geneset_go	BD	ALL	R:ARACHIDONIC ACID METABOLISM
R_HSA_2142753	DEL	-2.14	0.0323	all	0.12	geneset_go	SCZ	EUR	R:ARACHIDONIC ACID METABOLISM
R_HSA_2142753	DEL	0.236	0.814	no GWS loci	0.966	geneset_go	PTSD	AFR	R:ARACHIDONIC ACID METABOLISM
R_HSA_2142753	DEL	1.24	0.216	no GWS loci	0.953	geneset_go	MDD	ALL	R:ARACHIDONIC ACID METABOLISM
R_HSA_2142753	DUP	-1.32	0.187	all	0.915	geneset_go	MDD	EUR	R:ARACHIDONIC ACID METABOLISM
R_HSA_2142753	DUP	-0.322	0.748	no GWS loci	0.976	geneset_go	SCZ	ASN	R:ARACHIDONIC ACID METABOLISM
R_HSA_2142753	DUP	-0.988	0.323	all	0.68	geneset_go	BD	EUR	R:ARACHIDONIC ACID METABOLISM
R_HSA_2142753	DEL	-0.00942	0.992	no GWS loci	1	geneset_go	ASD	LAT	R:ARACHIDONIC ACID METABOLISM
R_HSA_2142753	DEL	0.144	0.886	no GWS loci	0.993	geneset_go	SCZ	ASN	R:ARACHIDONIC ACID METABOLISM
R_HSA_2142753	DUP	-1.52	0.127	no GWS loci	0.709	geneset_go	ADHD	EUR	R:ARACHIDONIC ACID METABOLISM
R_HSA_2142753	DUP	1.09	0.276	all	0.674	geneset_go	PTSD	AFR	R:ARACHIDONIC ACID METABOLISM
R_HSA_2142753	DUP	1.68	0.093	no GWS loci	0.468	geneset_go	SCZ	EUR	R:ARACHIDONIC ACID METABOLISM
R_HSA_2142753	DUP	-0.41	0.682	no GWS loci	0.923	geneset_go	BD	ALL	R:ARACHIDONIC ACID METABOLISM
R_HSA_2142753	DUP	2.4	0.0162	no GWS loci	0.746	geneset_go	ASD	ASN	R:ARACHIDONIC ACID METABOLISM
R_HSA_2142753	DUP	-1.7	0.0889	all	0.989	geneset_go	PTSD	EUR	R:ARACHIDONIC ACID METABOLISM
R_HSA_2142753	DEL	1.56	0.118	no GWS loci	0.75	geneset_go	ADHD	ALL	R:ARACHIDONIC ACID METABOLISM
R_HSA_2151201	DUP	1.12	0.262	no GWS loci	0.994	geneset_go	ASD	EUR	R:TRANSCRIPTIONAL ACTIVATION OF MITOCHONDRIAL BIOGENESIS
R_HSA_2151201	DEL	1.57	0.117	all	0.68	geneset_go	ASD	AFR	R:TRANSCRIPTIONAL ACTIVATION OF MITOCHONDRIAL BIOGENESIS
R_HSA_2151201	DUP	-0.359	0.72	no GWS loci	0.999	geneset_go	MDD	EUR	R:TRANSCRIPTIONAL ACTIVATION OF MITOCHONDRIAL BIOGENESIS
R_HSA_2151201	DUP	-1.75	0.0793	no GWS loci	0.95	geneset_go	PTSD	ALL	R:TRANSCRIPTIONAL ACTIVATION OF MITOCHONDRIAL BIOGENESIS
R_HSA_2151201	DEL	-0.171	0.864	no GWS loci	0.993	geneset_go	MDD	EUR	R:TRANSCRIPTIONAL ACTIVATION OF MITOCHONDRIAL BIOGENESIS
R_HSA_2151201	DEL	-0.291	0.771	all	0.98	geneset_go	MDD	ASN	R:TRANSCRIPTIONAL ACTIVATION OF MITOCHONDRIAL BIOGENESIS
R_HSA_2151201	DEL	-0.256	0.798	all	0.935	geneset_go	ASD	ALL	R:TRANSCRIPTIONAL ACTIVATION OF MITOCHONDRIAL BIOGENESIS
R_HSA_2151201	DUP	1.57	0.116	no GWS loci	0.746	geneset_go	ASD	ASN	R:TRANSCRIPTIONAL ACTIVATION OF MITOCHONDRIAL BIOGENESIS
R_HSA_2151201	DEL	0.864	0.388	no GWS loci	0.977	geneset_go	ASD	EUR	R:TRANSCRIPTIONAL ACTIVATION OF MITOCHONDRIAL BIOGENESIS
R_HSA_2151201	DUP	-0.534	0.593	all	0.997	geneset_go	ASD	AFR	R:TRANSCRIPTIONAL ACTIVATION OF MITOCHONDRIAL BIOGENESIS
R_HSA_2151201	DEL	0	1	all	1	geneset_go	ASD	LAT	R:TRANSCRIPTIONAL ACTIVATION OF MITOCHONDRIAL BIOGENESIS
R_HSA_2151201	DEL	0.149	0.882	no GWS loci	0.981	geneset_go	ASD	ALL	R:TRANSCRIPTIONAL ACTIVATION OF MITOCHONDRIAL BIOGENESIS
R_HSA_2151201	DEL	0.957	0.339	no GWS loci	0.895	geneset_go	PTSD	EUR	R:TRANSCRIPTIONAL ACTIVATION OF MITOCHONDRIAL BIOGENESIS
R_HSA_2151201	DUP	1.43	0.151	all	0.376	geneset_go	SCZ	ALL	R:TRANSCRIPTIONAL ACTIVATION OF MITOCHONDRIAL BIOGENESIS
R_HSA_2151201	DEL	-1.39	0.165	all	0.575	geneset_go	ADHD	ALL	R:TRANSCRIPTIONAL ACTIVATION OF MITOCHONDRIAL BIOGENESIS
R_HSA_2151201	DEL	-0.189	0.85	all	1	geneset_go	ASD	ASN	R:TRANSCRIPTIONAL ACTIVATION OF MITOCHONDRIAL BIOGENESIS
R_HSA_2151201	DUP	1.04	0.296	all	0.659	geneset_go	BD	EUR	R:TRANSCRIPTIONAL ACTIVATION OF MITOCHONDRIAL BIOGENESIS
R_HSA_2151201	DUP	-1.73	0.0839	all	0.821	geneset_go	ADHD	ALL	R:TRANSCRIPTIONAL ACTIVATION OF MITOCHONDRIAL BIOGENESIS
R_HSA_2151201	DUP	-0.475	0.635	no GWS loci	0.999	geneset_go	ASD	AFR	R:TRANSCRIPTIONAL ACTIVATION OF MITOCHONDRIAL BIOGENESIS
R_HSA_2151201	DUP	0.926	0.355	no GWS loci	0.789	geneset_go	BD	EUR	R:TRANSCRIPTIONAL ACTIVATION OF MITOCHONDRIAL BIOGENESIS
R_HSA_2151201	DUP	-1.54	0.123	all	0.529	geneset_go	PTSD	AFR	R:TRANSCRIPTIONAL ACTIVATION OF MITOCHONDRIAL BIOGENESIS
R_HSA_2151201	DUP	0.743	0.457	all	0.972	geneset_go	ASD	LAT	R:TRANSCRIPTIONAL ACTIVATION OF MITOCHONDRIAL BIOGENESIS
R_HSA_2151201	DUP	-1.25	0.213	no GWS loci	0.964	geneset_go	MDD	ASN	R:TRANSCRIPTIONAL ACTIVATION OF MITOCHONDRIAL BIOGENESIS
R_HSA_2151201	DEL	1.16	0.248	all	0.771	geneset_go	PTSD	ALL	R:TRANSCRIPTIONAL ACTIVATION OF MITOCHONDRIAL BIOGENESIS
R_HSA_2151201	DUP	0.341	0.733	no GWS loci	0.986	geneset_go	ASD	ALL	R:TRANSCRIPTIONAL ACTIVATION OF MITOCHONDRIAL BIOGENESIS
R_HSA_2151201	DEL	-1.1	0.271	no GWS loci	0.95	geneset_go	SCZ	ASN	R:TRANSCRIPTIONAL ACTIVATION OF MITOCHONDRIAL BIOGENESIS
R_HSA_2151201	DEL	-1.17	0.24	all	1	geneset_go	SCZ	ASN	R:TRANSCRIPTIONAL ACTIVATION OF MITOCHONDRIAL BIOGENESIS
R_HSA_2151201	DUP	-1.61	0.107	no GWS loci	0.528	geneset_go	PTSD	AFR	R:TRANSCRIPTIONAL ACTIVATION OF MITOCHONDRIAL BIOGENESIS
R_HSA_2151201	DEL	0.0111	0.991	all	0.995	geneset_go	BD	EUR	R:TRANSCRIPTIONAL ACTIVATION OF MITOCHONDRIAL BIOGENESIS
R_HSA_2151201	DEL	1.97	0.0484	no GWS loci	0.474	geneset_go	PTSD	AFR	R:TRANSCRIPTIONAL ACTIVATION OF MITOCHONDRIAL BIOGENESIS
R_HSA_2151201	DUP	1.55	0.12	all	0.805	geneset_go	ASD	ASN	R:TRANSCRIPTIONAL ACTIVATION OF MITOCHONDRIAL BIOGENESIS
R_HSA_2151201	DUP	-0.809	0.418	no GWS loci	0.999	geneset_go	PTSD	EUR	R:TRANSCRIPTIONAL ACTIVATION OF MITOCHONDRIAL BIOGENESIS
R_HSA_2151201	DUP	0.0265	0.979	all	0.994	geneset_go	ASD	ALL	R:TRANSCRIPTIONAL ACTIVATION OF MITOCHONDRIAL BIOGENESIS
R_HSA_2151201	DUP	-1.62	0.106	no GWS loci	0.691	geneset_go	ADHD	EUR	R:TRANSCRIPTIONAL ACTIVATION OF MITOCHONDRIAL BIOGENESIS
R_HSA_2151201	DEL	-1.12	0.263	no GWS loci	0.789	geneset_go	ADHD	ALL	R:TRANSCRIPTIONAL ACTIVATION OF MITOCHONDRIAL BIOGENESIS
R_HSA_2151201	DUP	-2.03	0.0424	all	0.809	geneset_go	PTSD	ALL	R:TRANSCRIPTIONAL ACTIVATION OF MITOCHONDRIAL BIOGENESIS
R_HSA_2151201	DUP	-1.61	0.108	no GWS loci	0.655	geneset_go	ADHD	ALL	R:TRANSCRIPTIONAL ACTIVATION OF MITOCHONDRIAL BIOGENESIS
R_HSA_2151201	DUP	0.403	0.687	no GWS loci	0.88	geneset_go	SCZ	ALL	R:TRANSCRIPTIONAL ACTIVATION OF MITOCHONDRIAL BIOGENESIS
R_HSA_2151201	DUP	-1.36	0.175	no GWS loci	0.97	geneset_go	SCZ	ASN	R:TRANSCRIPTIONAL ACTIVATION OF MITOCHONDRIAL BIOGENESIS
R_HSA_2151201	DUP	-1.16	0.248	all	0.989	geneset_go	PTSD	EUR	R:TRANSCRIPTIONAL ACTIVATION OF MITOCHONDRIAL BIOGENESIS
R_HSA_2151201	DEL	-2.29	0.022	all	0.093	geneset_go	SCZ	EUR	R:TRANSCRIPTIONAL ACTIVATION OF MITOCHONDRIAL BIOGENESIS
R_HSA_2151201	DUP	-0.793	0.428	all	0.89	geneset_go	SCZ	ASN	R:TRANSCRIPTIONAL ACTIVATION OF MITOCHONDRIAL BIOGENESIS
R_HSA_2151201	DUP	1.67	0.0946	all	0.285	geneset_go	SCZ	EUR	R:TRANSCRIPTIONAL ACTIVATION OF MITOCHONDRIAL BIOGENESIS
R_HSA_2151201	DEL	-0.14	0.889	no GWS loci	0.999	geneset_go	MDD	ASN	R:TRANSCRIPTIONAL ACTIVATION OF MITOCHONDRIAL BIOGENESIS
R_HSA_2151201	DEL	1.6	0.11	no GWS loci	0.681	geneset_go	PTSD	ALL	R:TRANSCRIPTIONAL ACTIVATION OF MITOCHONDRIAL BIOGENESIS
R_HSA_2151201	DEL	-0.329	0.742	no GWS loci	1	geneset_go	ASD	ASN	R:TRANSCRIPTIONAL ACTIVATION OF MITOCHONDRIAL BIOGENESIS
R_HSA_2151201	DEL	0	1	no GWS loci	1	geneset_go	ASD	LAT	R:TRANSCRIPTIONAL ACTIVATION OF MITOCHONDRIAL BIOGENESIS
R_HSA_2151201	DEL	-2.54	0.0111	no GWS loci	0.331	geneset_go	SCZ	ALL	R:TRANSCRIPTIONAL ACTIVATION OF MITOCHONDRIAL BIOGENESIS
R_HSA_2151201	DEL	1.62	0.106	all	0.608	geneset_go	PTSD	AFR	R:TRANSCRIPTIONAL ACTIVATION OF MITOCHONDRIAL BIOGENESIS
R_HSA_2151201	DEL	-2.51	0.0119	no GWS loci	0.292	geneset_go	SCZ	EUR	R:TRANSCRIPTIONAL ACTIVATION OF MITOCHONDRIAL BIOGENESIS
R_HSA_2151201	DEL	0.272	0.785	no GWS loci	0.975	geneset_go	BD	ALL	R:TRANSCRIPTIONAL ACTIVATION OF MITOCHONDRIAL BIOGENESIS
R_HSA_2151201	DUP	-0.478	0.633	no GWS loci	0.994	geneset_go	MDD	ALL	R:TRANSCRIPTIONAL ACTIVATION OF MITOCHONDRIAL BIOGENESIS
R_HSA_2151201	DEL	-1.19	0.234	all	0.663	geneset_go	ADHD	EUR	R:TRANSCRIPTIONAL ACTIVATION OF MITOCHONDRIAL BIOGENESIS
R_HSA_2151201	DEL	0.0435	0.965	all	0.989	geneset_go	BD	ALL	R:TRANSCRIPTIONAL ACTIVATION OF MITOCHONDRIAL BIOGENESIS
R_HSA_2151201	DEL	-0.67	0.503	all	0.91	geneset_go	MDD	EUR	R:TRANSCRIPTIONAL ACTIVATION OF MITOCHONDRIAL BIOGENESIS
R_HSA_2151201	DEL	-0.745	0.456	all	0.883	geneset_go	MDD	ALL	R:TRANSCRIPTIONAL ACTIVATION OF MITOCHONDRIAL BIOGENESIS
R_HSA_2151201	DUP	0.963	0.336	all	0.933	geneset_go	ASD	EUR	R:TRANSCRIPTIONAL ACTIVATION OF MITOCHONDRIAL BIOGENESIS
R_HSA_2151201	DUP	-0.911	0.362	all	0.911	geneset_go	MDD	ALL	R:TRANSCRIPTIONAL ACTIVATION OF MITOCHONDRIAL BIOGENESIS
R_HSA_2151201	DUP	-1.23	0.22	all	0.826	geneset_go	MDD	ASN	R:TRANSCRIPTIONAL ACTIVATION OF MITOCHONDRIAL BIOGENESIS
R_HSA_2151201	DUP	0.786	0.432	no GWS loci	0.781	geneset_go	SCZ	EUR	R:TRANSCRIPTIONAL ACTIVATION OF MITOCHONDRIAL BIOGENESIS
R_HSA_2151201	DUP	2.11	0.0346	no GWS loci	0.733	geneset_go	ASD	LAT	R:TRANSCRIPTIONAL ACTIVATION OF MITOCHONDRIAL BIOGENESIS
R_HSA_2151201	DEL	-2.36	0.018	all	0.0792	geneset_go	SCZ	ALL	R:TRANSCRIPTIONAL ACTIVATION OF MITOCHONDRIAL BIOGENESIS
R_HSA_2151201	DEL	-0.845	0.398	no GWS loci	0.838	geneset_go	ADHD	EUR	R:TRANSCRIPTIONAL ACTIVATION OF MITOCHONDRIAL BIOGENESIS
R_HSA_2151201	DEL	-0.238	0.811	no GWS loci	0.994	geneset_go	MDD	ALL	R:TRANSCRIPTIONAL ACTIVATION OF MITOCHONDRIAL BIOGENESIS
R_HSA_2151201	DEL	1.08	0.28	all	0.667	geneset_go	ASD	EUR	R:TRANSCRIPTIONAL ACTIVATION OF MITOCHONDRIAL BIOGENESIS
R_HSA_2151201	DUP	0.993	0.321	all	0.687	geneset_go	BD	ALL	R:TRANSCRIPTIONAL ACTIVATION OF MITOCHONDRIAL BIOGENESIS
R_HSA_2151201	DUP	-1.72	0.0852	all	0.874	geneset_go	ADHD	EUR	R:TRANSCRIPTIONAL ACTIVATION OF MITOCHONDRIAL BIOGENESIS
R_HSA_2151201	DUP	0.756	0.449	no GWS loci	0.844	geneset_go	BD	ALL	R:TRANSCRIPTIONAL ACTIVATION OF MITOCHONDRIAL BIOGENESIS
R_HSA_2151201	DUP	-0.806	0.42	all	0.92	geneset_go	MDD	EUR	R:TRANSCRIPTIONAL ACTIVATION OF MITOCHONDRIAL BIOGENESIS
R_HSA_2151201	DEL	0.231	0.817	no GWS loci	0.957	geneset_go	BD	EUR	R:TRANSCRIPTIONAL ACTIVATION OF MITOCHONDRIAL BIOGENESIS
R_HSA_2151201	DEL	0.612	0.541	all	0.932	geneset_go	PTSD	EUR	R:TRANSCRIPTIONAL ACTIVATION OF MITOCHONDRIAL BIOGENESIS
R_HSA_2151201	DEL	2.2	0.0279	no GWS loci	0.367	geneset_go	ASD	AFR	R:TRANSCRIPTIONAL ACTIVATION OF MITOCHONDRIAL BIOGENESIS
R_HSA_216083	DUP	0.362	0.717	all	0.96	geneset_go	PTSD	ALL	R:INTEGRIN CELL SURFACE INTERACTIONS
R_HSA_216083	DUP	0.71	0.478	no GWS loci	0.994	geneset_go	ASD	EUR	R:INTEGRIN CELL SURFACE INTERACTIONS
R_HSA_216083	DEL	0.269	0.788	no GWS loci	1	geneset_go	ASD	ASN	R:INTEGRIN CELL SURFACE INTERACTIONS
R_HSA_216083	DUP	1.21	0.225	all	0.624	geneset_go	PTSD	AFR	R:INTEGRIN CELL SURFACE INTERACTIONS
R_HSA_216083	DUP	-1.47	0.142	all	0.972	geneset_go	ASD	LAT	R:INTEGRIN CELL SURFACE INTERACTIONS
R_HSA_216083	DEL	-1.49	0.137	all	0.867	geneset_go	MDD	ASN	R:INTEGRIN CELL SURFACE INTERACTIONS
R_HSA_216083	DEL	-0.817	0.414	all	0.862	geneset_go	PTSD	ALL	R:INTEGRIN CELL SURFACE INTERACTIONS
R_HSA_216083	DUP	-1.42	0.156	all	0.383	geneset_go	SCZ	ALL	R:INTEGRIN CELL SURFACE INTERACTIONS
R_HSA_216083	DUP	-0.0653	0.948	no GWS loci	0.999	geneset_go	PTSD	EUR	R:INTEGRIN CELL SURFACE INTERACTIONS
R_HSA_216083	DUP	-0.275	0.783	no GWS loci	0.986	geneset_go	ASD	ALL	R:INTEGRIN CELL SURFACE INTERACTIONS
R_HSA_216083	DEL	-1.32	0.188	no GWS loci	0.889	geneset_go	MDD	EUR	R:INTEGRIN CELL SURFACE INTERACTIONS
R_HSA_216083	DEL	0.334	0.739	no GWS loci	0.974	geneset_go	PTSD	EUR	R:INTEGRIN CELL SURFACE INTERACTIONS
R_HSA_216083	DUP	-0.284	0.776	all	0.966	geneset_go	ASD	ALL	R:INTEGRIN CELL SURFACE INTERACTIONS
R_HSA_216083	DUP	-1.08	0.281	no GWS loci	0.763	geneset_go	ASD	ASN	R:INTEGRIN CELL SURFACE INTERACTIONS
R_HSA_216083	DEL	-1.79	0.0728	all	0.303	geneset_go	ASD	ALL	R:INTEGRIN CELL SURFACE INTERACTIONS
R_HSA_216083	DUP	0.0287	0.977	all	0.996	geneset_go	SCZ	ASN	R:INTEGRIN CELL SURFACE INTERACTIONS
R_HSA_216083	DEL	-2.52	0.0118	no GWS loci	0.292	geneset_go	SCZ	EUR	R:INTEGRIN CELL SURFACE INTERACTIONS
R_HSA_216083	DEL	-2.53	0.0113	all	0.0569	geneset_go	SCZ	ALL	R:INTEGRIN CELL SURFACE INTERACTIONS
R_HSA_216083	DUP	-0.101	0.919	no GWS loci	0.982	geneset_go	ADHD	ALL	R:INTEGRIN CELL SURFACE INTERACTIONS
R_HSA_216083	DEL	0.416	0.678	no GWS loci	0.93	geneset_go	ADHD	EUR	R:INTEGRIN CELL SURFACE INTERACTIONS
R_HSA_216083	DEL	-0.282	0.778	no GWS loci	0.949	geneset_go	BD	EUR	R:INTEGRIN CELL SURFACE INTERACTIONS
R_HSA_216083	DEL	0	1	all	1	geneset_go	ASD	LAT	R:INTEGRIN CELL SURFACE INTERACTIONS
R_HSA_216083	DEL	0.0348	0.972	all	0.99	geneset_go	BD	EUR	R:INTEGRIN CELL SURFACE INTERACTIONS
R_HSA_216083	DEL	0.744	0.457	all	0.822	geneset_go	BD	ALL	R:INTEGRIN CELL SURFACE INTERACTIONS
R_HSA_216083	DUP	-0.972	0.331	all	0.695	geneset_go	BD	ALL	R:INTEGRIN CELL SURFACE INTERACTIONS
R_HSA_216083	DEL	-1.55	0.122	no GWS loci	0.866	geneset_go	MDD	ALL	R:INTEGRIN CELL SURFACE INTERACTIONS
R_HSA_216083	DUP	0.738	0.46	no GWS loci	0.796	geneset_go	PTSD	AFR	R:INTEGRIN CELL SURFACE INTERACTIONS
R_HSA_216083	DUP	0.498	0.619	all	0.997	geneset_go	ASD	AFR	R:INTEGRIN CELL SURFACE INTERACTIONS
R_HSA_216083	DUP	-0.0923	0.926	no GWS loci	0.989	geneset_go	PTSD	ALL	R:INTEGRIN CELL SURFACE INTERACTIONS
R_HSA_216083	DUP	-0.994	0.32	no GWS loci	0.704	geneset_go	SCZ	ALL	R:INTEGRIN CELL SURFACE INTERACTIONS
R_HSA_216083	DEL	-1.49	0.137	all	0.635	geneset_go	PTSD	AFR	R:INTEGRIN CELL SURFACE INTERACTIONS
R_HSA_216083	DUP	-0.588	0.556	no GWS loci	0.844	geneset_go	SCZ	EUR	R:INTEGRIN CELL SURFACE INTERACTIONS
R_HSA_216083	DEL	-2.24	0.0253	no GWS loci	0.378	geneset_go	SCZ	ALL	R:INTEGRIN CELL SURFACE INTERACTIONS
R_HSA_216083	DEL	NA	NA	all	NA	geneset_go	ASD	AFR	R:INTEGRIN CELL SURFACE INTERACTIONS
R_HSA_216083	DUP	0.486	0.627	no GWS loci	0.999	geneset_go	ASD	AFR	R:INTEGRIN CELL SURFACE INTERACTIONS
R_HSA_216083	DEL	1.15	0.249	no GWS loci	0.95	geneset_go	SCZ	ASN	R:INTEGRIN CELL SURFACE INTERACTIONS
R_HSA_216083	DEL	0.138	0.891	all	0.986	geneset_go	PTSD	EUR	R:INTEGRIN CELL SURFACE INTERACTIONS
R_HSA_216083	DUP	0.00843	0.993	no GWS loci	0.999	geneset_go	ADHD	EUR	R:INTEGRIN CELL SURFACE INTERACTIONS
R_HSA_216083	DEL	1.16	0.245	all	1	geneset_go	SCZ	ASN	R:INTEGRIN CELL SURFACE INTERACTIONS
R_HSA_216083	DUP	-1.3	0.195	all	0.431	geneset_go	SCZ	EUR	R:INTEGRIN CELL SURFACE INTERACTIONS
R_HSA_216083	DUP	-0.489	0.625	all	0.922	geneset_go	ASD	ASN	R:INTEGRIN CELL SURFACE INTERACTIONS
R_HSA_216083	DUP	-1.59	0.111	no GWS loci	0.964	geneset_go	MDD	ASN	R:INTEGRIN CELL SURFACE INTERACTIONS
R_HSA_216083	DEL	-0.822	0.411	no GWS loci	0.914	geneset_go	PTSD	ALL	R:INTEGRIN CELL SURFACE INTERACTIONS
R_HSA_216083	DEL	-0.495	0.621	no GWS loci	0.983	geneset_go	ASD	EUR	R:INTEGRIN CELL SURFACE INTERACTIONS
R_HSA_216083	DEL	0	1	no GWS loci	1	geneset_go	ASD	LAT	R:INTEGRIN CELL SURFACE INTERACTIONS
R_HSA_216083	DUP	0.145	0.885	no GWS loci	0.999	geneset_go	MDD	EUR	R:INTEGRIN CELL SURFACE INTERACTIONS
R_HSA_216083	DUP	-1.4	0.162	no GWS loci	0.677	geneset_go	BD	ALL	R:INTEGRIN CELL SURFACE INTERACTIONS
R_HSA_216083	DUP	-0.814	0.416	all	0.918	geneset_go	MDD	ASN	R:INTEGRIN CELL SURFACE INTERACTIONS
R_HSA_216083	DUP	0.518	0.604	all	0.941	geneset_go	ADHD	EUR	R:INTEGRIN CELL SURFACE INTERACTIONS
R_HSA_216083	DUP	0.367	0.714	all	0.97	geneset_go	ASD	EUR	R:INTEGRIN CELL SURFACE INTERACTIONS
R_HSA_216083	DUP	-0.174	0.862	no GWS loci	0.994	geneset_go	MDD	ALL	R:INTEGRIN CELL SURFACE INTERACTIONS
R_HSA_216083	DUP	0.042	0.966	all	0.998	geneset_go	PTSD	EUR	R:INTEGRIN CELL SURFACE INTERACTIONS
R_HSA_216083	DEL	0.174	0.862	no GWS loci	0.976	geneset_go	ADHD	ALL	R:INTEGRIN CELL SURFACE INTERACTIONS
R_HSA_216083	DEL	0.294	0.769	all	1	geneset_go	ASD	ASN	R:INTEGRIN CELL SURFACE INTERACTIONS
R_HSA_216083	DEL	-0.825	0.41	no GWS loci	0.819	geneset_go	PTSD	AFR	R:INTEGRIN CELL SURFACE INTERACTIONS
R_HSA_216083	DUP	-0.14	0.889	all	0.97	geneset_go	MDD	ALL	R:INTEGRIN CELL SURFACE INTERACTIONS
R_HSA_216083	DUP	-1.49	0.135	no GWS loci	0.9	geneset_go	ASD	LAT	R:INTEGRIN CELL SURFACE INTERACTIONS
R_HSA_216083	DUP	-1.34	0.18	no GWS loci	0.682	geneset_go	BD	EUR	R:INTEGRIN CELL SURFACE INTERACTIONS
R_HSA_216083	DEL	0.46	0.645	all	0.863	geneset_go	ADHD	ALL	R:INTEGRIN CELL SURFACE INTERACTIONS
R_HSA_216083	DEL	-3.21	0.00131	all	0.0123	geneset_go	SCZ	EUR	R:INTEGRIN CELL SURFACE INTERACTIONS
R_HSA_216083	DUP	0.126	0.9	all	0.992	geneset_go	MDD	EUR	R:INTEGRIN CELL SURFACE INTERACTIONS
R_HSA_216083	DEL	0.362	0.717	no GWS loci	0.956	geneset_go	BD	ALL	R:INTEGRIN CELL SURFACE INTERACTIONS
R_HSA_216083	DUP	-0.377	0.706	no GWS loci	0.973	geneset_go	SCZ	ASN	R:INTEGRIN CELL SURFACE INTERACTIONS
R_HSA_216083	DUP	0.471	0.637	all	0.949	geneset_go	ADHD	ALL	R:INTEGRIN CELL SURFACE INTERACTIONS
R_HSA_216083	DEL	NA	NA	no GWS loci	NA	geneset_go	ASD	AFR	R:INTEGRIN CELL SURFACE INTERACTIONS
R_HSA_216083	DEL	-2.33	0.0197	all	0.54	geneset_go	MDD	ALL	R:INTEGRIN CELL SURFACE INTERACTIONS
R_HSA_216083	DEL	-1.3	0.194	no GWS loci	0.946	geneset_go	MDD	ASN	R:INTEGRIN CELL SURFACE INTERACTIONS
R_HSA_216083	DEL	-0.492	0.623	no GWS loci	0.948	geneset_go	ASD	ALL	R:INTEGRIN CELL SURFACE INTERACTIONS
R_HSA_216083	DEL	-2.08	0.0377	all	0.554	geneset_go	MDD	EUR	R:INTEGRIN CELL SURFACE INTERACTIONS
R_HSA_216083	DUP	-0.963	0.336	all	0.693	geneset_go	BD	EUR	R:INTEGRIN CELL SURFACE INTERACTIONS
R_HSA_216083	DEL	-1.91	0.0558	all	0.32	geneset_go	ASD	EUR	R:INTEGRIN CELL SURFACE INTERACTIONS
R_HSA_216083	DEL	0.643	0.52	all	0.83	geneset_go	ADHD	EUR	R:INTEGRIN CELL SURFACE INTERACTIONS
R_HSA_2168880	DUP	-0.331	0.741	all	0.96	geneset_go	PTSD	ALL	R:SCAVENGING OF HEME FROM PLASMA
R_HSA_2168880	DUP	1.57	0.117	all	0.321	geneset_go	SCZ	ALL	R:SCAVENGING OF HEME FROM PLASMA
R_HSA_2168880	DUP	1.02	0.308	all	0.997	geneset_go	ASD	AFR	R:SCAVENGING OF HEME FROM PLASMA
R_HSA_2168880	DEL	0.267	0.79	all	0.932	geneset_go	ASD	ALL	R:SCAVENGING OF HEME FROM PLASMA
R_HSA_2168880	DUP	1.86	0.0631	no GWS loci	0.513	geneset_go	BD	EUR	R:SCAVENGING OF HEME FROM PLASMA
R_HSA_2168880	DUP	0.735	0.462	no GWS loci	0.994	geneset_go	ASD	EUR	R:SCAVENGING OF HEME FROM PLASMA
R_HSA_2168880	DUP	1.87	0.0616	all	0.421	geneset_go	PTSD	AFR	R:SCAVENGING OF HEME FROM PLASMA
R_HSA_2168880	DUP	-0.666	0.506	all	0.942	geneset_go	MDD	ASN	R:SCAVENGING OF HEME FROM PLASMA
R_HSA_2168880	DUP	1.34	0.181	no GWS loci	0.746	geneset_go	ASD	ASN	R:SCAVENGING OF HEME FROM PLASMA
R_HSA_2168880	DEL	1.15	0.249	no GWS loci	0.686	geneset_go	SCZ	EUR	R:SCAVENGING OF HEME FROM PLASMA
R_HSA_2168880	DEL	1.3	0.193	all	0.637	geneset_go	BD	EUR	R:SCAVENGING OF HEME FROM PLASMA
R_HSA_2168880	DUP	0.95	0.342	all	0.915	geneset_go	MDD	EUR	R:SCAVENGING OF HEME FROM PLASMA
R_HSA_2168880	DEL	-1.24	0.215	no GWS loci	0.734	geneset_go	ASD	AFR	R:SCAVENGING OF HEME FROM PLASMA
R_HSA_2168880	DEL	2.08	0.038	no GWS loci	1	geneset_go	ASD	ASN	R:SCAVENGING OF HEME FROM PLASMA
R_HSA_2168880	DEL	-0.468	0.64	all	0.863	geneset_go	ADHD	ALL	R:SCAVENGING OF HEME FROM PLASMA
R_HSA_2168880	DEL	0.694	0.488	all	0.902	geneset_go	PTSD	ALL	R:SCAVENGING OF HEME FROM PLASMA
R_HSA_2168880	DUP	1.76	0.0783	no GWS loci	0.466	geneset_go	SCZ	ALL	R:SCAVENGING OF HEME FROM PLASMA
R_HSA_2168880	DUP	0.123	0.902	all	0.988	geneset_go	ADHD	ALL	R:SCAVENGING OF HEME FROM PLASMA
R_HSA_2168880	DEL	0.363	0.717	no GWS loci	0.971	geneset_go	PTSD	EUR	R:SCAVENGING OF HEME FROM PLASMA
R_HSA_2168880	DEL	-0.217	0.828	no GWS loci	0.988	geneset_go	MDD	EUR	R:SCAVENGING OF HEME FROM PLASMA
R_HSA_2168880	DEL	-0.933	0.351	all	0.919	geneset_go	MDD	ASN	R:SCAVENGING OF HEME FROM PLASMA
R_HSA_2168880	DUP	-1.53	0.126	no GWS loci	0.999	geneset_go	PTSD	EUR	R:SCAVENGING OF HEME FROM PLASMA
R_HSA_2168880	DUP	2.07	0.0387	all	0.168	geneset_go	SCZ	EUR	R:SCAVENGING OF HEME FROM PLASMA
R_HSA_2168880	DEL	0.777	0.437	no GWS loci	0.93	geneset_go	PTSD	ALL	R:SCAVENGING OF HEME FROM PLASMA
R_HSA_2168880	DEL	0.761	0.447	all	0.632	geneset_go	SCZ	ALL	R:SCAVENGING OF HEME FROM PLASMA
R_HSA_2168880	DEL	1.34	0.18	no GWS loci	0.722	geneset_go	BD	EUR	R:SCAVENGING OF HEME FROM PLASMA
R_HSA_2168880	DEL	0	1	no GWS loci	1	geneset_go	ASD	LAT	R:SCAVENGING OF HEME FROM PLASMA
R_HSA_2168880	DUP	0.879	0.38	all	0.866	geneset_go	ASD	ALL	R:SCAVENGING OF HEME FROM PLASMA
R_HSA_2168880	DEL	1.1	0.27	no GWS loci	0.716	geneset_go	SCZ	ALL	R:SCAVENGING OF HEME FROM PLASMA
R_HSA_2168880	DUP	1.02	0.307	no GWS loci	0.999	geneset_go	ASD	AFR	R:SCAVENGING OF HEME FROM PLASMA
R_HSA_2168880	DUP	-0.67	0.503	no GWS loci	0.991	geneset_go	MDD	ASN	R:SCAVENGING OF HEME FROM PLASMA
R_HSA_2168880	DUP	0.994	0.32	all	0.972	geneset_go	ASD	LAT	R:SCAVENGING OF HEME FROM PLASMA
R_HSA_2168880	DEL	0.789	0.43	all	0.626	geneset_go	SCZ	EUR	R:SCAVENGING OF HEME FROM PLASMA
R_HSA_2168880	DUP	0.997	0.319	no GWS loci	0.83	geneset_go	ADHD	EUR	R:SCAVENGING OF HEME FROM PLASMA
R_HSA_2168880	DEL	-1.16	0.244	all	0.846	geneset_go	ASD	AFR	R:SCAVENGING OF HEME FROM PLASMA
R_HSA_2168880	DEL	1.61	0.107	all	1	geneset_go	SCZ	ASN	R:SCAVENGING OF HEME FROM PLASMA
R_HSA_2168880	DUP	1.31	0.191	all	0.805	geneset_go	ASD	ASN	R:SCAVENGING OF HEME FROM PLASMA
R_HSA_2168880	DUP	1.77	0.077	no GWS loci	0.478	geneset_go	PTSD	AFR	R:SCAVENGING OF HEME FROM PLASMA
R_HSA_2168880	DUP	1.12	0.262	no GWS loci	0.999	geneset_go	MDD	EUR	R:SCAVENGING OF HEME FROM PLASMA
R_HSA_2168880	DEL	0	1	all	1	geneset_go	ASD	LAT	R:SCAVENGING OF HEME FROM PLASMA
R_HSA_2168880	DEL	-0.876	0.381	no GWS loci	0.946	geneset_go	MDD	ASN	R:SCAVENGING OF HEME FROM PLASMA
R_HSA_2168880	DEL	-1.5	0.134	no GWS loci	0.955	geneset_go	ASD	EUR	R:SCAVENGING OF HEME FROM PLASMA
R_HSA_2168880	DEL	0.237	0.813	all	0.954	geneset_go	PTSD	AFR	R:SCAVENGING OF HEME FROM PLASMA
R_HSA_2168880	DUP	0.358	0.72	no GWS loci	0.944	geneset_go	ADHD	ALL	R:SCAVENGING OF HEME FROM PLASMA
R_HSA_2168880	DEL	-0.37	0.711	no GWS loci	0.939	geneset_go	ADHD	EUR	R:SCAVENGING OF HEME FROM PLASMA
R_HSA_2168880	DUP	0.994	0.32	no GWS loci	0.994	geneset_go	MDD	ALL	R:SCAVENGING OF HEME FROM PLASMA
R_HSA_2168880	DUP	-1.6	0.111	all	0.989	geneset_go	PTSD	EUR	R:SCAVENGING OF HEME FROM PLASMA
R_HSA_2168880	DEL	0.337	0.736	no GWS loci	0.988	geneset_go	MDD	ALL	R:SCAVENGING OF HEME FROM PLASMA
R_HSA_2168880	DEL	0.274	0.784	all	0.968	geneset_go	PTSD	EUR	R:SCAVENGING OF HEME FROM PLASMA
R_HSA_2168880	DEL	0.834	0.405	all	0.795	geneset_go	BD	ALL	R:SCAVENGING OF HEME FROM PLASMA
R_HSA_2168880	DUP	0.691	0.49	no GWS loci	0.986	geneset_go	ASD	ALL	R:SCAVENGING OF HEME FROM PLASMA
R_HSA_2168880	DUP	-1.09	0.275	all	0.817	geneset_go	SCZ	ASN	R:SCAVENGING OF HEME FROM PLASMA
R_HSA_2168880	DUP	2.4	0.0164	no GWS loci	0.387	geneset_go	BD	ALL	R:SCAVENGING OF HEME FROM PLASMA
R_HSA_2168880	DUP	1.04	0.297	no GWS loci	1	geneset_go	ASD	LAT	R:SCAVENGING OF HEME FROM PLASMA
R_HSA_2168880	DUP	0.642	0.521	all	0.955	geneset_go	MDD	ALL	R:SCAVENGING OF HEME FROM PLASMA
R_HSA_2168880	DUP	2.2	0.0281	no GWS loci	0.327	geneset_go	SCZ	EUR	R:SCAVENGING OF HEME FROM PLASMA
R_HSA_2168880	DEL	0.35	0.726	no GWS loci	0.957	geneset_go	ASD	ALL	R:SCAVENGING OF HEME FROM PLASMA
R_HSA_2168880	DEL	-0.46	0.645	no GWS loci	0.905	geneset_go	ADHD	ALL	R:SCAVENGING OF HEME FROM PLASMA
R_HSA_2168880	DEL	-1.54	0.123	all	0.467	geneset_go	ASD	EUR	R:SCAVENGING OF HEME FROM PLASMA
R_HSA_2168880	DEL	-0.404	0.686	all	0.951	geneset_go	MDD	EUR	R:SCAVENGING OF HEME FROM PLASMA
R_HSA_2168880	DEL	-0.386	0.7	all	0.901	geneset_go	ADHD	EUR	R:SCAVENGING OF HEME FROM PLASMA
R_HSA_2168880	DUP	1.89	0.0589	all	0.357	geneset_go	BD	EUR	R:SCAVENGING OF HEME FROM PLASMA
R_HSA_2168880	DUP	0.869	0.385	all	0.955	geneset_go	ASD	EUR	R:SCAVENGING OF HEME FROM PLASMA
R_HSA_2168880	DUP	2.37	0.0176	all	0.238	geneset_go	BD	ALL	R:SCAVENGING OF HEME FROM PLASMA
R_HSA_2168880	DEL	1.62	0.104	no GWS loci	0.95	geneset_go	SCZ	ASN	R:SCAVENGING OF HEME FROM PLASMA
R_HSA_2168880	DUP	-1.09	0.276	no GWS loci	0.97	geneset_go	SCZ	ASN	R:SCAVENGING OF HEME FROM PLASMA
R_HSA_2168880	DEL	0.0982	0.922	all	0.985	geneset_go	MDD	ALL	R:SCAVENGING OF HEME FROM PLASMA
R_HSA_2168880	DEL	0.844	0.399	no GWS loci	0.851	geneset_go	BD	ALL	R:SCAVENGING OF HEME FROM PLASMA
R_HSA_2168880	DEL	1.89	0.0594	all	0.853	geneset_go	ASD	ASN	R:SCAVENGING OF HEME FROM PLASMA
R_HSA_2168880	DUP	-0.288	0.774	no GWS loci	0.971	geneset_go	PTSD	ALL	R:SCAVENGING OF HEME FROM PLASMA
R_HSA_2168880	DEL	0.403	0.687	no GWS loci	0.935	geneset_go	PTSD	AFR	R:SCAVENGING OF HEME FROM PLASMA
R_HSA_2168880	DUP	0.815	0.415	all	0.889	geneset_go	ADHD	EUR	R:SCAVENGING OF HEME FROM PLASMA
R_HSA_2173782	DEL	-1.34	0.182	no GWS loci	0.676	geneset_go	PTSD	AFR	R:BINDING AND UPTAKE OF LIGANDS BY SCAVENGER RECEPTORS
R_HSA_2173782	DUP	-0.187	0.851	no GWS loci	0.996	geneset_go	MDD	ASN	R:BINDING AND UPTAKE OF LIGANDS BY SCAVENGER RECEPTORS
R_HSA_2173782	DUP	-0.444	0.657	all	0.948	geneset_go	PTSD	ALL	R:BINDING AND UPTAKE OF LIGANDS BY SCAVENGER RECEPTORS
R_HSA_2173782	DEL	-0.0328	0.974	no GWS loci	1	geneset_go	ASD	EUR	R:BINDING AND UPTAKE OF LIGANDS BY SCAVENGER RECEPTORS
R_HSA_2173782	DEL	-0.358	0.72	all	0.966	geneset_go	PTSD	ALL	R:BINDING AND UPTAKE OF LIGANDS BY SCAVENGER RECEPTORS
R_HSA_2173782	DUP	2.14	0.0322	no GWS loci	0.994	geneset_go	ASD	EUR	R:BINDING AND UPTAKE OF LIGANDS BY SCAVENGER RECEPTORS
R_HSA_2173782	DUP	1.75	0.0801	all	0.41	geneset_go	BD	EUR	R:BINDING AND UPTAKE OF LIGANDS BY SCAVENGER RECEPTORS
R_HSA_2173782	DUP	1.62	0.104	no GWS loci	0.999	geneset_go	ASD	AFR	R:BINDING AND UPTAKE OF LIGANDS BY SCAVENGER RECEPTORS
R_HSA_2173782	DEL	-1.24	0.215	no GWS loci	0.734	geneset_go	ASD	AFR	R:BINDING AND UPTAKE OF LIGANDS BY SCAVENGER RECEPTORS
R_HSA_2173782	DUP	1.94	0.0525	no GWS loci	0.391	geneset_go	SCZ	EUR	R:BINDING AND UPTAKE OF LIGANDS BY SCAVENGER RECEPTORS
R_HSA_2173782	DEL	1.88	0.0599	all	0.853	geneset_go	ASD	ASN	R:BINDING AND UPTAKE OF LIGANDS BY SCAVENGER RECEPTORS
R_HSA_2173782	DUP	-1.2	0.23	no GWS loci	0.999	geneset_go	PTSD	EUR	R:BINDING AND UPTAKE OF LIGANDS BY SCAVENGER RECEPTORS
R_HSA_2173782	DUP	1.79	0.0729	no GWS loci	0.518	geneset_go	BD	EUR	R:BINDING AND UPTAKE OF LIGANDS BY SCAVENGER RECEPTORS
R_HSA_2173782	DEL	-1.53	0.125	all	0.627	geneset_go	PTSD	AFR	R:BINDING AND UPTAKE OF LIGANDS BY SCAVENGER RECEPTORS
R_HSA_2173782	DEL	0.0259	0.979	all	0.999	geneset_go	MDD	ASN	R:BINDING AND UPTAKE OF LIGANDS BY SCAVENGER RECEPTORS
R_HSA_2173782	DUP	1.83	0.0669	all	0.438	geneset_go	PTSD	AFR	R:BINDING AND UPTAKE OF LIGANDS BY SCAVENGER RECEPTORS
R_HSA_2173782	DUP	-1.58	0.113	no GWS loci	0.696	geneset_go	ADHD	EUR	R:BINDING AND UPTAKE OF LIGANDS BY SCAVENGER RECEPTORS
R_HSA_2173782	DUP	-0.796	0.426	all	0.989	geneset_go	PTSD	EUR	R:BINDING AND UPTAKE OF LIGANDS BY SCAVENGER RECEPTORS
R_HSA_2173782	DEL	-1.93	0.0534	no GWS loci	0.683	geneset_go	ADHD	ALL	R:BINDING AND UPTAKE OF LIGANDS BY SCAVENGER RECEPTORS
R_HSA_2173782	DUP	0.255	0.799	no GWS loci	0.999	geneset_go	MDD	EUR	R:BINDING AND UPTAKE OF LIGANDS BY SCAVENGER RECEPTORS
R_HSA_2173782	DEL	0.216	0.829	no GWS loci	0.99	geneset_go	MDD	ASN	R:BINDING AND UPTAKE OF LIGANDS BY SCAVENGER RECEPTORS
R_HSA_2173782	DEL	-0.255	0.799	no GWS loci	1	geneset_go	ASD	LAT	R:BINDING AND UPTAKE OF LIGANDS BY SCAVENGER RECEPTORS
R_HSA_2173782	DEL	-0.586	0.558	no GWS loci	0.879	geneset_go	BD	EUR	R:BINDING AND UPTAKE OF LIGANDS BY SCAVENGER RECEPTORS
R_HSA_2173782	DUP	1.86	0.0633	no GWS loci	0.457	geneset_go	SCZ	ALL	R:BINDING AND UPTAKE OF LIGANDS BY SCAVENGER RECEPTORS
R_HSA_2173782	DEL	-0.801	0.423	all	0.614	geneset_go	SCZ	ALL	R:BINDING AND UPTAKE OF LIGANDS BY SCAVENGER RECEPTORS
R_HSA_2173782	DEL	0.606	0.545	all	0.912	geneset_go	MDD	ALL	R:BINDING AND UPTAKE OF LIGANDS BY SCAVENGER RECEPTORS
R_HSA_2173782	DEL	-0.273	0.785	no GWS loci	0.953	geneset_go	SCZ	ALL	R:BINDING AND UPTAKE OF LIGANDS BY SCAVENGER RECEPTORS
R_HSA_2173782	DUP	1.67	0.0953	no GWS loci	0.512	geneset_go	PTSD	AFR	R:BINDING AND UPTAKE OF LIGANDS BY SCAVENGER RECEPTORS
R_HSA_2173782	DUP	0.155	0.876	no GWS loci	0.994	geneset_go	MDD	ALL	R:BINDING AND UPTAKE OF LIGANDS BY SCAVENGER RECEPTORS
R_HSA_2173782	DUP	-1.69	0.0911	no GWS loci	0.614	geneset_go	ADHD	ALL	R:BINDING AND UPTAKE OF LIGANDS BY SCAVENGER RECEPTORS
R_HSA_2173782	DEL	1.77	0.0762	all	0.211	geneset_go	SCZ	EUR	R:BINDING AND UPTAKE OF LIGANDS BY SCAVENGER RECEPTORS
R_HSA_2173782	DUP	0.921	0.357	all	0.859	geneset_go	ASD	ASN	R:BINDING AND UPTAKE OF LIGANDS BY SCAVENGER RECEPTORS
R_HSA_2173782	DUP	0.146	0.884	all	0.977	geneset_go	SCZ	ASN	R:BINDING AND UPTAKE OF LIGANDS BY SCAVENGER RECEPTORS
R_HSA_2173782	DUP	-0.885	0.376	no GWS loci	0.963	geneset_go	PTSD	ALL	R:BINDING AND UPTAKE OF LIGANDS BY SCAVENGER RECEPTORS
R_HSA_2173782	DEL	0.445	0.656	no GWS loci	0.988	geneset_go	MDD	EUR	R:BINDING AND UPTAKE OF LIGANDS BY SCAVENGER RECEPTORS
R_HSA_2173782	DEL	-2.03	0.0428	all	0.412	geneset_go	ADHD	ALL	R:BINDING AND UPTAKE OF LIGANDS BY SCAVENGER RECEPTORS
R_HSA_2173782	DEL	0.546	0.585	no GWS loci	0.967	geneset_go	PTSD	EUR	R:BINDING AND UPTAKE OF LIGANDS BY SCAVENGER RECEPTORS
R_HSA_2173782	DEL	1.57	0.117	no GWS loci	0.541	geneset_go	SCZ	EUR	R:BINDING AND UPTAKE OF LIGANDS BY SCAVENGER RECEPTORS
R_HSA_2173782	DEL	0.378	0.706	all	0.951	geneset_go	MDD	EUR	R:BINDING AND UPTAKE OF LIGANDS BY SCAVENGER RECEPTORS
R_HSA_2173782	DUP	-1.51	0.131	all	0.889	geneset_go	ADHD	EUR	R:BINDING AND UPTAKE OF LIGANDS BY SCAVENGER RECEPTORS
R_HSA_2173782	DEL	1.97	0.0493	no GWS loci	1	geneset_go	ASD	ASN	R:BINDING AND UPTAKE OF LIGANDS BY SCAVENGER RECEPTORS
R_HSA_2173782	DEL	0.888	0.374	no GWS loci	0.95	geneset_go	SCZ	ASN	R:BINDING AND UPTAKE OF LIGANDS BY SCAVENGER RECEPTORS
R_HSA_2173782	DEL	0.991	0.322	all	1	geneset_go	SCZ	ASN	R:BINDING AND UPTAKE OF LIGANDS BY SCAVENGER RECEPTORS
R_HSA_2173782	DUP	-0.178	0.859	all	0.994	geneset_go	MDD	ASN	R:BINDING AND UPTAKE OF LIGANDS BY SCAVENGER RECEPTORS
R_HSA_2173782	DUP	0.27	0.787	all	0.982	geneset_go	MDD	EUR	R:BINDING AND UPTAKE OF LIGANDS BY SCAVENGER RECEPTORS
R_HSA_2173782	DUP	1.26	0.208	all	0.972	geneset_go	ASD	LAT	R:BINDING AND UPTAKE OF LIGANDS BY SCAVENGER RECEPTORS
R_HSA_2173782	DUP	1.3	0.195	no GWS loci	0.954	geneset_go	ASD	LAT	R:BINDING AND UPTAKE OF LIGANDS BY SCAVENGER RECEPTORS
R_HSA_2173782	DEL	-0.153	0.878	no GWS loci	0.989	geneset_go	PTSD	ALL	R:BINDING AND UPTAKE OF LIGANDS BY SCAVENGER RECEPTORS
R_HSA_2173782	DEL	-0.419	0.675	all	0.896	geneset_go	ASD	EUR	R:BINDING AND UPTAKE OF LIGANDS BY SCAVENGER RECEPTORS
R_HSA_2173782	DUP	3.03	0.00243	all	0.37	geneset_go	ASD	ALL	R:BINDING AND UPTAKE OF LIGANDS BY SCAVENGER RECEPTORS
R_HSA_2173782	DUP	0.2	0.842	no GWS loci	0.98	geneset_go	SCZ	ASN	R:BINDING AND UPTAKE OF LIGANDS BY SCAVENGER RECEPTORS
R_HSA_2173782	DEL	0.733	0.463	no GWS loci	0.961	geneset_go	MDD	ALL	R:BINDING AND UPTAKE OF LIGANDS BY SCAVENGER RECEPTORS
R_HSA_2173782	DUP	2.31	0.0209	all	0.634	geneset_go	ASD	EUR	R:BINDING AND UPTAKE OF LIGANDS BY SCAVENGER RECEPTORS
R_HSA_2173782	DEL	-0.323	0.747	all	0.936	geneset_go	BD	ALL	R:BINDING AND UPTAKE OF LIGANDS BY SCAVENGER RECEPTORS
R_HSA_2173782	DUP	2.07	0.0389	all	0.325	geneset_go	BD	ALL	R:BINDING AND UPTAKE OF LIGANDS BY SCAVENGER RECEPTORS
R_HSA_2173782	DUP	1.76	0.0784	all	0.256	geneset_go	SCZ	ALL	R:BINDING AND UPTAKE OF LIGANDS BY SCAVENGER RECEPTORS
R_HSA_2173782	DUP	1.72	0.085	all	0.27	geneset_go	SCZ	EUR	R:BINDING AND UPTAKE OF LIGANDS BY SCAVENGER RECEPTORS
R_HSA_2173782	DEL	-0.286	0.775	all	1	geneset_go	ASD	LAT	R:BINDING AND UPTAKE OF LIGANDS BY SCAVENGER RECEPTORS
R_HSA_2173782	DUP	-1.69	0.0919	all	0.821	geneset_go	ADHD	ALL	R:BINDING AND UPTAKE OF LIGANDS BY SCAVENGER RECEPTORS
R_HSA_2173782	DEL	0.234	0.815	all	0.94	geneset_go	ASD	ALL	R:BINDING AND UPTAKE OF LIGANDS BY SCAVENGER RECEPTORS
R_HSA_2173782	DUP	1.64	0.1	all	0.997	geneset_go	ASD	AFR	R:BINDING AND UPTAKE OF LIGANDS BY SCAVENGER RECEPTORS
R_HSA_2173782	DEL	0.417	0.677	all	0.939	geneset_go	PTSD	EUR	R:BINDING AND UPTAKE OF LIGANDS BY SCAVENGER RECEPTORS
R_HSA_2173782	DEL	-1.84	0.0664	no GWS loci	0.782	geneset_go	ADHD	EUR	R:BINDING AND UPTAKE OF LIGANDS BY SCAVENGER RECEPTORS
R_HSA_2173782	DEL	-0.946	0.344	all	0.729	geneset_go	BD	EUR	R:BINDING AND UPTAKE OF LIGANDS BY SCAVENGER RECEPTORS
R_HSA_2173782	DUP	2.12	0.0341	no GWS loci	0.46	geneset_go	BD	ALL	R:BINDING AND UPTAKE OF LIGANDS BY SCAVENGER RECEPTORS
R_HSA_2173782	DEL	0.653	0.514	no GWS loci	0.935	geneset_go	ASD	ALL	R:BINDING AND UPTAKE OF LIGANDS BY SCAVENGER RECEPTORS
R_HSA_2173782	DEL	-1.16	0.244	all	0.846	geneset_go	ASD	AFR	R:BINDING AND UPTAKE OF LIGANDS BY SCAVENGER RECEPTORS
R_HSA_2173782	DUP	2.86	0.00423	no GWS loci	0.986	geneset_go	ASD	ALL	R:BINDING AND UPTAKE OF LIGANDS BY SCAVENGER RECEPTORS
R_HSA_2173782	DUP	0.0991	0.921	all	0.98	geneset_go	MDD	ALL	R:BINDING AND UPTAKE OF LIGANDS BY SCAVENGER RECEPTORS
R_HSA_2173782	DEL	-1.96	0.0503	all	0.438	geneset_go	ADHD	EUR	R:BINDING AND UPTAKE OF LIGANDS BY SCAVENGER RECEPTORS
R_HSA_2173782	DEL	0.0971	0.923	no GWS loci	0.99	geneset_go	BD	ALL	R:BINDING AND UPTAKE OF LIGANDS BY SCAVENGER RECEPTORS
R_HSA_2173782	DUP	1.35	0.178	no GWS loci	0.746	geneset_go	ASD	ASN	R:BINDING AND UPTAKE OF LIGANDS BY SCAVENGER RECEPTORS
R_HSA_2187338	DEL	-1.19	0.236	all	0.765	geneset_go	PTSD	ALL	R:VISUAL PHOTOTRANSDUCTION
R_HSA_2187338	DEL	-0.677	0.498	all	0.771	geneset_go	ASD	ALL	R:VISUAL PHOTOTRANSDUCTION
R_HSA_2187338	DEL	0.673	0.501	no GWS loci	0.847	geneset_go	SCZ	EUR	R:VISUAL PHOTOTRANSDUCTION
R_HSA_2187338	DEL	-0.121	0.903	no GWS loci	0.989	geneset_go	ASD	EUR	R:VISUAL PHOTOTRANSDUCTION
R_HSA_2187338	DUP	-0.525	0.599	no GWS loci	0.87	geneset_go	SCZ	EUR	R:VISUAL PHOTOTRANSDUCTION
R_HSA_2187338	DEL	-0.421	0.674	no GWS loci	0.904	geneset_go	BD	EUR	R:VISUAL PHOTOTRANSDUCTION
R_HSA_2187338	DUP	-0.894	0.371	all	0.869	geneset_go	PTSD	ALL	R:VISUAL PHOTOTRANSDUCTION
R_HSA_2187338	DUP	0.101	0.92	no GWS loci	0.997	geneset_go	ASD	EUR	R:VISUAL PHOTOTRANSDUCTION
R_HSA_2187338	DUP	-0.276	0.782	no GWS loci	1	geneset_go	ASD	LAT	R:VISUAL PHOTOTRANSDUCTION
R_HSA_2187338	DEL	-0.611	0.541	no GWS loci	0.962	geneset_go	PTSD	ALL	R:VISUAL PHOTOTRANSDUCTION
R_HSA_2187338	DEL	0.213	0.832	all	0.959	geneset_go	PTSD	AFR	R:VISUAL PHOTOTRANSDUCTION
R_HSA_2187338	DUP	-0.0263	0.979	no GWS loci	1	geneset_go	PTSD	EUR	R:VISUAL PHOTOTRANSDUCTION
R_HSA_2187338	DUP	-0.92	0.357	no GWS loci	0.789	geneset_go	BD	EUR	R:VISUAL PHOTOTRANSDUCTION
R_HSA_2187338	DEL	-1.09	0.276	all	0.924	geneset_go	ASD	ASN	R:VISUAL PHOTOTRANSDUCTION
R_HSA_2187338	DEL	-0.307	0.758	all	1	geneset_go	SCZ	ASN	R:VISUAL PHOTOTRANSDUCTION
R_HSA_2187338	DEL	-0.335	0.738	all	1	geneset_go	ASD	LAT	R:VISUAL PHOTOTRANSDUCTION
R_HSA_2187338	DEL	NA	NA	no GWS loci	NA	geneset_go	ASD	AFR	R:VISUAL PHOTOTRANSDUCTION
R_HSA_2187338	DEL	0.638	0.523	all	0.914	geneset_go	MDD	EUR	R:VISUAL PHOTOTRANSDUCTION
R_HSA_2187338	DEL	0.746	0.456	no GWS loci	0.955	geneset_go	MDD	EUR	R:VISUAL PHOTOTRANSDUCTION
R_HSA_2187338	DUP	-0.189	0.85	no GWS loci	0.989	geneset_go	ASD	ALL	R:VISUAL PHOTOTRANSDUCTION
R_HSA_2187338	DUP	-1.24	0.214	no GWS loci	0.994	geneset_go	MDD	ALL	R:VISUAL PHOTOTRANSDUCTION
R_HSA_2187338	DUP	-0.234	0.815	all	0.937	geneset_go	BD	ALL	R:VISUAL PHOTOTRANSDUCTION
R_HSA_2187338	DUP	-0.317	0.752	all	0.964	geneset_go	ASD	ALL	R:VISUAL PHOTOTRANSDUCTION
R_HSA_2187338	DEL	-0.158	0.875	no GWS loci	1	geneset_go	ASD	LAT	R:VISUAL PHOTOTRANSDUCTION
R_HSA_2187338	DEL	-0.254	0.799	no GWS loci	0.985	geneset_go	MDD	ASN	R:VISUAL PHOTOTRANSDUCTION
R_HSA_2187338	DUP	-1.73	0.0835	no GWS loci	0.673	geneset_go	ADHD	EUR	R:VISUAL PHOTOTRANSDUCTION
R_HSA_2187338	DEL	-0.58	0.562	all	0.868	geneset_go	BD	ALL	R:VISUAL PHOTOTRANSDUCTION
R_HSA_2187338	DEL	0.679	0.497	no GWS loci	0.964	geneset_go	MDD	ALL	R:VISUAL PHOTOTRANSDUCTION
R_HSA_2187338	DUP	-0.888	0.375	all	0.717	geneset_go	BD	EUR	R:VISUAL PHOTOTRANSDUCTION
R_HSA_2187338	DEL	-0.22	0.826	all	0.94	geneset_go	ASD	EUR	R:VISUAL PHOTOTRANSDUCTION
R_HSA_2187338	DUP	-0.848	0.397	all	0.632	geneset_go	SCZ	EUR	R:VISUAL PHOTOTRANSDUCTION
R_HSA_2187338	DEL	-0.879	0.38	all	0.89	geneset_go	PTSD	EUR	R:VISUAL PHOTOTRANSDUCTION
R_HSA_2187338	DEL	-1.78	0.0754	all	0.474	geneset_go	ADHD	ALL	R:VISUAL PHOTOTRANSDUCTION
R_HSA_2187338	DEL	0.551	0.582	all	0.918	geneset_go	MDD	ALL	R:VISUAL PHOTOTRANSDUCTION
R_HSA_2187338	DEL	-0.407	0.684	no GWS loci	0.953	geneset_go	ASD	ALL	R:VISUAL PHOTOTRANSDUCTION
R_HSA_2187338	DEL	-0.337	0.736	no GWS loci	0.974	geneset_go	PTSD	EUR	R:VISUAL PHOTOTRANSDUCTION
R_HSA_2187338	DEL	0.248	0.804	no GWS loci	0.965	geneset_go	PTSD	AFR	R:VISUAL PHOTOTRANSDUCTION
R_HSA_2187338	DEL	0.0382	0.97	no GWS loci	0.997	geneset_go	SCZ	ASN	R:VISUAL PHOTOTRANSDUCTION
R_HSA_2187338	DUP	-1.02	0.306	no GWS loci	0.967	geneset_go	MDD	ASN	R:VISUAL PHOTOTRANSDUCTION
R_HSA_2187338	DEL	-0.229	0.819	all	0.944	geneset_go	BD	EUR	R:VISUAL PHOTOTRANSDUCTION
R_HSA_2187338	DEL	-0.396	0.692	all	0.957	geneset_go	MDD	ASN	R:VISUAL PHOTOTRANSDUCTION
R_HSA_2187338	DUP	-1.19	0.234	all	0.474	geneset_go	SCZ	ALL	R:VISUAL PHOTOTRANSDUCTION
R_HSA_2187338	DUP	-1.67	0.0951	all	0.875	geneset_go	MDD	EUR	R:VISUAL PHOTOTRANSDUCTION
R_HSA_2187338	DEL	-0.284	0.776	all	0.869	geneset_go	SCZ	EUR	R:VISUAL PHOTOTRANSDUCTION
R_HSA_2187338	DUP	-0.825	0.409	all	0.972	geneset_go	ASD	LAT	R:VISUAL PHOTOTRANSDUCTION
R_HSA_2187338	DUP	-1.07	0.284	no GWS loci	0.999	geneset_go	MDD	EUR	R:VISUAL PHOTOTRANSDUCTION
R_HSA_2187338	DUP	-1.82	0.0682	all	0.715	geneset_go	MDD	ALL	R:VISUAL PHOTOTRANSDUCTION
R_HSA_2187338	DUP	-0.305	0.76	all	0.932	geneset_go	PTSD	AFR	R:VISUAL PHOTOTRANSDUCTION
R_HSA_2187338	DUP	-0.901	0.367	no GWS loci	0.732	geneset_go	SCZ	ALL	R:VISUAL PHOTOTRANSDUCTION
R_HSA_2187338	DUP	1.26	0.209	no GWS loci	0.746	geneset_go	ASD	ASN	R:VISUAL PHOTOTRANSDUCTION
R_HSA_2187338	DEL	0.995	0.32	no GWS loci	0.745	geneset_go	SCZ	ALL	R:VISUAL PHOTOTRANSDUCTION
R_HSA_2187338	DEL	NA	NA	all	NA	geneset_go	ASD	AFR	R:VISUAL PHOTOTRANSDUCTION
R_HSA_2187338	DUP	-0.693	0.489	no GWS loci	0.963	geneset_go	PTSD	ALL	R:VISUAL PHOTOTRANSDUCTION
R_HSA_2187338	DUP	NA	NA	no GWS loci	NA	geneset_go	ASD	AFR	R:VISUAL PHOTOTRANSDUCTION
R_HSA_2187338	DEL	-1.62	0.104	no GWS loci	0.782	geneset_go	ADHD	EUR	R:VISUAL PHOTOTRANSDUCTION
R_HSA_2187338	DUP	-0.659	0.51	no GWS loci	0.821	geneset_go	PTSD	AFR	R:VISUAL PHOTOTRANSDUCTION
R_HSA_2187338	DUP	-0.248	0.804	no GWS loci	0.961	geneset_go	BD	ALL	R:VISUAL PHOTOTRANSDUCTION
R_HSA_2187338	DUP	0.0913	0.927	all	0.996	geneset_go	ASD	EUR	R:VISUAL PHOTOTRANSDUCTION
R_HSA_2187338	DUP	-1.1	0.271	all	0.852	geneset_go	MDD	ASN	R:VISUAL PHOTOTRANSDUCTION
R_HSA_2187338	DUP	-2.01	0.0445	all	0.677	geneset_go	SCZ	ASN	R:VISUAL PHOTOTRANSDUCTION
R_HSA_2187338	DUP	-1.33	0.183	all	0.843	geneset_go	ADHD	ALL	R:VISUAL PHOTOTRANSDUCTION
R_HSA_2187338	DEL	-0.988	0.323	no GWS loci	1	geneset_go	ASD	ASN	R:VISUAL PHOTOTRANSDUCTION
R_HSA_2187338	DUP	-1.88	0.0604	no GWS loci	0.938	geneset_go	SCZ	ASN	R:VISUAL PHOTOTRANSDUCTION
R_HSA_2187338	DUP	-0.42	0.674	all	0.996	geneset_go	PTSD	EUR	R:VISUAL PHOTOTRANSDUCTION
R_HSA_2187338	DUP	-1.21	0.226	all	0.889	geneset_go	ADHD	EUR	R:VISUAL PHOTOTRANSDUCTION
R_HSA_2187338	DUP	-1.84	0.0663	no GWS loci	0.569	geneset_go	ADHD	ALL	R:VISUAL PHOTOTRANSDUCTION
R_HSA_2187338	DEL	-0.419	0.675	all	0.795	geneset_go	SCZ	ALL	R:VISUAL PHOTOTRANSDUCTION
R_HSA_2187338	DUP	0.0232	0.981	all	0.997	geneset_go	ASD	AFR	R:VISUAL PHOTOTRANSDUCTION
R_HSA_2187338	DUP	1.36	0.175	all	0.805	geneset_go	ASD	ASN	R:VISUAL PHOTOTRANSDUCTION
R_HSA_2187338	DEL	-1.53	0.126	no GWS loci	0.761	geneset_go	ADHD	ALL	R:VISUAL PHOTOTRANSDUCTION
R_HSA_2187338	DEL	-0.634	0.526	no GWS loci	0.888	geneset_go	BD	ALL	R:VISUAL PHOTOTRANSDUCTION
R_HSA_2187338	DEL	-1.9	0.0573	all	0.455	geneset_go	ADHD	EUR	R:VISUAL PHOTOTRANSDUCTION
R_HSA_2219528	DEL	-1.92	0.0553	no GWS loci	0.614	geneset_go	BD	EUR	R:PI3K/AKT SIGNALING IN CANCER
R_HSA_2219528	DEL	-0.731	0.465	no GWS loci	0.983	geneset_go	ASD	EUR	R:PI3K/AKT SIGNALING IN CANCER
R_HSA_2219528	DUP	-0.804	0.421	no GWS loci	0.999	geneset_go	ASD	AFR	R:PI3K/AKT SIGNALING IN CANCER
R_HSA_2219528	DUP	0.559	0.576	no GWS loci	0.994	geneset_go	ASD	EUR	R:PI3K/AKT SIGNALING IN CANCER
R_HSA_2219528	DUP	-1.78	0.0743	all	0.707	geneset_go	MDD	ASN	R:PI3K/AKT SIGNALING IN CANCER
R_HSA_2219528	DEL	-1.02	0.307	all	0.829	geneset_go	MDD	ALL	R:PI3K/AKT SIGNALING IN CANCER
R_HSA_2219528	DUP	1.04	0.298	no GWS loci	0.76	geneset_go	BD	EUR	R:PI3K/AKT SIGNALING IN CANCER
R_HSA_2219528	DUP	0.651	0.515	all	0.811	geneset_go	PTSD	AFR	R:PI3K/AKT SIGNALING IN CANCER
R_HSA_2219528	DUP	-2.09	0.0366	no GWS loci	0.522	geneset_go	ADHD	ALL	R:PI3K/AKT SIGNALING IN CANCER
R_HSA_2219528	DUP	1.29	0.196	all	0.571	geneset_go	BD	EUR	R:PI3K/AKT SIGNALING IN CANCER
R_HSA_2219528	DUP	0.816	0.415	all	0.972	geneset_go	ASD	LAT	R:PI3K/AKT SIGNALING IN CANCER
R_HSA_2219528	DEL	-0.241	0.81	all	0.939	geneset_go	ASD	ALL	R:PI3K/AKT SIGNALING IN CANCER
R_HSA_2219528	DEL	0.542	0.588	all	0.889	geneset_go	PTSD	AFR	R:PI3K/AKT SIGNALING IN CANCER
R_HSA_2219528	DEL	-0.214	0.83	all	1	geneset_go	ASD	LAT	R:PI3K/AKT SIGNALING IN CANCER
R_HSA_2219528	DEL	-0.928	0.353	all	0.735	geneset_go	BD	EUR	R:PI3K/AKT SIGNALING IN CANCER
R_HSA_2219528	DEL	-1.81	0.0709	no GWS loci	0.857	geneset_go	MDD	EUR	R:PI3K/AKT SIGNALING IN CANCER
R_HSA_2219528	DUP	0.332	0.74	no GWS loci	0.999	geneset_go	PTSD	EUR	R:PI3K/AKT SIGNALING IN CANCER
R_HSA_2219528	DUP	-0.523	0.601	all	0.954	geneset_go	ASD	ALL	R:PI3K/AKT SIGNALING IN CANCER
R_HSA_2219528	DEL	0.352	0.724	no GWS loci	0.897	geneset_go	ASD	AFR	R:PI3K/AKT SIGNALING IN CANCER
R_HSA_2219528	DUP	-1.1	0.273	no GWS loci	0.763	geneset_go	ASD	ASN	R:PI3K/AKT SIGNALING IN CANCER
R_HSA_2219528	DEL	-2.96	0.00309	all	0.35	geneset_go	PTSD	ALL	R:PI3K/AKT SIGNALING IN CANCER
R_HSA_2219528	DUP	-0.576	0.564	no GWS loci	0.994	geneset_go	MDD	ALL	R:PI3K/AKT SIGNALING IN CANCER
R_HSA_2219528	DUP	-1.47	0.141	no GWS loci	0.533	geneset_go	SCZ	EUR	R:PI3K/AKT SIGNALING IN CANCER
R_HSA_2219528	DUP	-1.14	0.255	all	0.805	geneset_go	ASD	ASN	R:PI3K/AKT SIGNALING IN CANCER
R_HSA_2219528	DEL	-1.72	0.0851	no GWS loci	0.86	geneset_go	MDD	ALL	R:PI3K/AKT SIGNALING IN CANCER
R_HSA_2219528	DUP	-0.716	0.474	all	0.694	geneset_go	SCZ	ALL	R:PI3K/AKT SIGNALING IN CANCER
R_HSA_2219528	DUP	-0.443	0.658	no GWS loci	0.999	geneset_go	MDD	EUR	R:PI3K/AKT SIGNALING IN CANCER
R_HSA_2219528	DUP	-0.801	0.423	all	0.997	geneset_go	ASD	AFR	R:PI3K/AKT SIGNALING IN CANCER
R_HSA_2219528	DEL	-2.78	0.00536	no GWS loci	0.465	geneset_go	PTSD	ALL	R:PI3K/AKT SIGNALING IN CANCER
R_HSA_2219528	DUP	-1.03	0.304	all	0.557	geneset_go	SCZ	EUR	R:PI3K/AKT SIGNALING IN CANCER
R_HSA_2219528	DEL	-2.88	0.00397	no GWS loci	0.49	geneset_go	PTSD	EUR	R:PI3K/AKT SIGNALING IN CANCER
R_HSA_2219528	DUP	1.07	0.285	all	0.661	geneset_go	BD	ALL	R:PI3K/AKT SIGNALING IN CANCER
R_HSA_2219528	DEL	-0.396	0.692	no GWS loci	0.921	geneset_go	SCZ	EUR	R:PI3K/AKT SIGNALING IN CANCER
R_HSA_2219528	DUP	0	1	no GWS loci	1	geneset_go	ASD	LAT	R:PI3K/AKT SIGNALING IN CANCER
R_HSA_2219528	DEL	-1.25	0.21	no GWS loci	0.95	geneset_go	SCZ	ASN	R:PI3K/AKT SIGNALING IN CANCER
R_HSA_2219528	DUP	-0.59	0.555	no GWS loci	0.97	geneset_go	SCZ	ASN	R:PI3K/AKT SIGNALING IN CANCER
R_HSA_2219528	DEL	-0.296	0.767	all	1	geneset_go	SCZ	ASN	R:PI3K/AKT SIGNALING IN CANCER
R_HSA_2219528	DEL	0.921	0.357	no GWS loci	1	geneset_go	ASD	ASN	R:PI3K/AKT SIGNALING IN CANCER
R_HSA_2219528	DEL	-1.07	0.286	all	0.816	geneset_go	MDD	EUR	R:PI3K/AKT SIGNALING IN CANCER
R_HSA_2219528	DEL	0.0824	0.934	no GWS loci	0.999	geneset_go	MDD	ASN	R:PI3K/AKT SIGNALING IN CANCER
R_HSA_2219528	DEL	1.52	0.128	all	0.291	geneset_go	SCZ	EUR	R:PI3K/AKT SIGNALING IN CANCER
R_HSA_2219528	DUP	-0.511	0.61	all	0.958	geneset_go	MDD	EUR	R:PI3K/AKT SIGNALING IN CANCER
R_HSA_2219528	DEL	-0.0212	0.983	all	0.999	geneset_go	MDD	ASN	R:PI3K/AKT SIGNALING IN CANCER
R_HSA_2219528	DEL	-0.991	0.322	no GWS loci	0.895	geneset_go	ASD	ALL	R:PI3K/AKT SIGNALING IN CANCER
R_HSA_2219528	DUP	-0.172	0.863	no GWS loci	0.99	geneset_go	ASD	ALL	R:PI3K/AKT SIGNALING IN CANCER
R_HSA_2219528	DEL	-0.46	0.646	no GWS loci	0.905	geneset_go	ADHD	ALL	R:PI3K/AKT SIGNALING IN CANCER
R_HSA_2219528	DUP	-0.403	0.687	all	0.955	geneset_go	PTSD	ALL	R:PI3K/AKT SIGNALING IN CANCER
R_HSA_2219528	DEL	-0.525	0.599	no GWS loci	0.877	geneset_go	SCZ	ALL	R:PI3K/AKT SIGNALING IN CANCER
R_HSA_2219528	DEL	-0.323	0.747	no GWS loci	1	geneset_go	ASD	LAT	R:PI3K/AKT SIGNALING IN CANCER
R_HSA_2219528	DEL	0.403	0.687	all	0.9	geneset_go	ASD	EUR	R:PI3K/AKT SIGNALING IN CANCER
R_HSA_2219528	DUP	-2.34	0.0193	all	0.734	geneset_go	ADHD	EUR	R:PI3K/AKT SIGNALING IN CANCER
R_HSA_2219528	DEL	-0.385	0.7	all	0.892	geneset_go	ADHD	ALL	R:PI3K/AKT SIGNALING IN CANCER
R_HSA_2219528	DUP	-0.102	0.919	all	0.996	geneset_go	ASD	EUR	R:PI3K/AKT SIGNALING IN CANCER
R_HSA_2219528	DUP	0.809	0.419	no GWS loci	0.826	geneset_go	BD	ALL	R:PI3K/AKT SIGNALING IN CANCER
R_HSA_2219528	DUP	-0.185	0.853	no GWS loci	0.986	geneset_go	PTSD	ALL	R:PI3K/AKT SIGNALING IN CANCER
R_HSA_2219528	DUP	-1.12	0.264	no GWS loci	0.667	geneset_go	SCZ	ALL	R:PI3K/AKT SIGNALING IN CANCER
R_HSA_2219528	DUP	-1.68	0.0923	no GWS loci	0.964	geneset_go	MDD	ASN	R:PI3K/AKT SIGNALING IN CANCER
R_HSA_2219528	DEL	1.39	0.164	all	0.339	geneset_go	SCZ	ALL	R:PI3K/AKT SIGNALING IN CANCER
R_HSA_2219528	DUP	0.747	0.455	no GWS loci	0.795	geneset_go	PTSD	AFR	R:PI3K/AKT SIGNALING IN CANCER
R_HSA_2219528	DUP	-0.0277	0.978	all	0.998	geneset_go	PTSD	EUR	R:PI3K/AKT SIGNALING IN CANCER
R_HSA_2219528	DEL	-3.18	0.00148	all	0.414	geneset_go	PTSD	EUR	R:PI3K/AKT SIGNALING IN CANCER
R_HSA_2219528	DEL	0.242	0.809	all	1	geneset_go	ASD	ASN	R:PI3K/AKT SIGNALING IN CANCER
R_HSA_2219528	DEL	0.186	0.853	all	0.921	geneset_go	ASD	AFR	R:PI3K/AKT SIGNALING IN CANCER
R_HSA_2219528	DUP	-0.478	0.632	all	0.937	geneset_go	SCZ	ASN	R:PI3K/AKT SIGNALING IN CANCER
R_HSA_2219528	DEL	-0.397	0.691	all	0.915	geneset_go	BD	ALL	R:PI3K/AKT SIGNALING IN CANCER
R_HSA_2219528	DUP	-2.12	0.0337	all	0.729	geneset_go	ADHD	ALL	R:PI3K/AKT SIGNALING IN CANCER
R_HSA_2219528	DUP	-0.625	0.532	all	0.955	geneset_go	MDD	ALL	R:PI3K/AKT SIGNALING IN CANCER
R_HSA_2219528	DEL	-0.415	0.678	no GWS loci	0.93	geneset_go	ADHD	EUR	R:PI3K/AKT SIGNALING IN CANCER
R_HSA_2219528	DUP	-2.3	0.0217	no GWS loci	0.515	geneset_go	ADHD	EUR	R:PI3K/AKT SIGNALING IN CANCER
R_HSA_2219528	DEL	0.536	0.592	no GWS loci	0.902	geneset_go	PTSD	AFR	R:PI3K/AKT SIGNALING IN CANCER
R_HSA_2219528	DEL	-0.616	0.538	all	0.837	geneset_go	ADHD	EUR	R:PI3K/AKT SIGNALING IN CANCER
R_HSA_2219528	DEL	-1.19	0.233	no GWS loci	0.786	geneset_go	BD	ALL	R:PI3K/AKT SIGNALING IN CANCER
R_HSA_2219530	DUP	-1.23	0.218	no GWS loci	0.626	geneset_go	SCZ	ALL	R:CONSTITUTIVE SIGNALING BY ABERRANT PI3K IN CANCER
R_HSA_2219530	DUP	0.46	0.646	all	0.89	geneset_go	PTSD	AFR	R:CONSTITUTIVE SIGNALING BY ABERRANT PI3K IN CANCER
R_HSA_2219530	DEL	-1.17	0.244	no GWS loci	0.955	geneset_go	MDD	ALL	R:CONSTITUTIVE SIGNALING BY ABERRANT PI3K IN CANCER
R_HSA_2219530	DUP	0.0629	0.95	no GWS loci	0.997	geneset_go	ASD	EUR	R:CONSTITUTIVE SIGNALING BY ABERRANT PI3K IN CANCER
R_HSA_2219530	DEL	-1.24	0.216	no GWS loci	0.749	geneset_go	BD	EUR	R:CONSTITUTIVE SIGNALING BY ABERRANT PI3K IN CANCER
R_HSA_2219530	DEL	-1.09	0.275	all	0.846	geneset_go	ASD	AFR	R:CONSTITUTIVE SIGNALING BY ABERRANT PI3K IN CANCER
R_HSA_2219530	DEL	-0.327	0.744	all	1	geneset_go	ASD	LAT	R:CONSTITUTIVE SIGNALING BY ABERRANT PI3K IN CANCER
R_HSA_2219530	DUP	-1.17	0.241	all	0.857	geneset_go	ADHD	ALL	R:CONSTITUTIVE SIGNALING BY ABERRANT PI3K IN CANCER
R_HSA_2219530	DEL	1.54	0.123	all	0.624	geneset_go	PTSD	AFR	R:CONSTITUTIVE SIGNALING BY ABERRANT PI3K IN CANCER
R_HSA_2219530	DEL	0.319	0.75	no GWS loci	0.979	geneset_go	MDD	ASN	R:CONSTITUTIVE SIGNALING BY ABERRANT PI3K IN CANCER
R_HSA_2219530	DUP	-1.52	0.128	no GWS loci	0.508	geneset_go	SCZ	EUR	R:CONSTITUTIVE SIGNALING BY ABERRANT PI3K IN CANCER
R_HSA_2219530	DUP	1.93	0.0534	no GWS loci	0.485	geneset_go	BD	EUR	R:CONSTITUTIVE SIGNALING BY ABERRANT PI3K IN CANCER
R_HSA_2219530	DUP	-0.667	0.505	no GWS loci	0.994	geneset_go	MDD	ALL	R:CONSTITUTIVE SIGNALING BY ABERRANT PI3K IN CANCER
R_HSA_2219530	DUP	-0.452	0.651	no GWS loci	0.999	geneset_go	PTSD	EUR	R:CONSTITUTIVE SIGNALING BY ABERRANT PI3K IN CANCER
R_HSA_2219530	DUP	2.13	0.0329	all	0.301	geneset_go	BD	EUR	R:CONSTITUTIVE SIGNALING BY ABERRANT PI3K IN CANCER
R_HSA_2219530	DUP	0.816	0.415	all	0.972	geneset_go	ASD	LAT	R:CONSTITUTIVE SIGNALING BY ABERRANT PI3K IN CANCER
R_HSA_2219530	DEL	-1.83	0.0674	no GWS loci	0.678	geneset_go	PTSD	EUR	R:CONSTITUTIVE SIGNALING BY ABERRANT PI3K IN CANCER
R_HSA_2219530	DEL	0.0891	0.929	no GWS loci	0.987	geneset_go	SCZ	EUR	R:CONSTITUTIVE SIGNALING BY ABERRANT PI3K IN CANCER
R_HSA_2219530	DUP	-0.931	0.352	no GWS loci	0.95	geneset_go	PTSD	ALL	R:CONSTITUTIVE SIGNALING BY ABERRANT PI3K IN CANCER
R_HSA_2219530	DEL	0.121	0.904	no GWS loci	0.981	geneset_go	SCZ	ALL	R:CONSTITUTIVE SIGNALING BY ABERRANT PI3K IN CANCER
R_HSA_2219530	DUP	0.395	0.693	all	0.931	geneset_go	ASD	ASN	R:CONSTITUTIVE SIGNALING BY ABERRANT PI3K IN CANCER
R_HSA_2219530	DUP	-0.729	0.466	all	0.688	geneset_go	SCZ	ALL	R:CONSTITUTIVE SIGNALING BY ABERRANT PI3K IN CANCER
R_HSA_2219530	DEL	-2.02	0.0435	no GWS loci	0.683	geneset_go	ADHD	ALL	R:CONSTITUTIVE SIGNALING BY ABERRANT PI3K IN CANCER
R_HSA_2219530	DEL	0.934	0.35	all	0.719	geneset_go	ASD	EUR	R:CONSTITUTIVE SIGNALING BY ABERRANT PI3K IN CANCER
R_HSA_2219530	DEL	-0.329	0.742	no GWS loci	0.963	geneset_go	BD	ALL	R:CONSTITUTIVE SIGNALING BY ABERRANT PI3K IN CANCER
R_HSA_2219530	DUP	-1.1	0.272	all	0.838	geneset_go	PTSD	ALL	R:CONSTITUTIVE SIGNALING BY ABERRANT PI3K IN CANCER
R_HSA_2219530	DEL	2.18	0.0291	all	0.113	geneset_go	SCZ	EUR	R:CONSTITUTIVE SIGNALING BY ABERRANT PI3K IN CANCER
R_HSA_2219530	DEL	-0.457	0.648	no GWS loci	1	geneset_go	ASD	LAT	R:CONSTITUTIVE SIGNALING BY ABERRANT PI3K IN CANCER
R_HSA_2219530	DUP	-0.545	0.586	all	0.97	geneset_go	ASD	EUR	R:CONSTITUTIVE SIGNALING BY ABERRANT PI3K IN CANCER
R_HSA_2219530	DUP	-0.107	0.915	no GWS loci	0.999	geneset_go	MDD	EUR	R:CONSTITUTIVE SIGNALING BY ABERRANT PI3K IN CANCER
R_HSA_2219530	DUP	-1.27	0.203	all	0.889	geneset_go	ADHD	EUR	R:CONSTITUTIVE SIGNALING BY ABERRANT PI3K IN CANCER
R_HSA_2219530	DUP	1.75	0.08	all	0.42	geneset_go	BD	ALL	R:CONSTITUTIVE SIGNALING BY ABERRANT PI3K IN CANCER
R_HSA_2219530	DUP	-1.07	0.284	no GWS loci	0.776	geneset_go	ADHD	ALL	R:CONSTITUTIVE SIGNALING BY ABERRANT PI3K IN CANCER
R_HSA_2219530	DEL	-1.66	0.0974	all	0.588	geneset_go	PTSD	ALL	R:CONSTITUTIVE SIGNALING BY ABERRANT PI3K IN CANCER
R_HSA_2219530	DUP	-1	0.317	all	0.571	geneset_go	SCZ	EUR	R:CONSTITUTIVE SIGNALING BY ABERRANT PI3K IN CANCER
R_HSA_2219530	DEL	-0.16	0.873	all	0.972	geneset_go	MDD	ALL	R:CONSTITUTIVE SIGNALING BY ABERRANT PI3K IN CANCER
R_HSA_2219530	DUP	-0.741	0.459	all	0.989	geneset_go	PTSD	EUR	R:CONSTITUTIVE SIGNALING BY ABERRANT PI3K IN CANCER
R_HSA_2219530	DEL	-0.131	0.896	no GWS loci	0.989	geneset_go	ASD	EUR	R:CONSTITUTIVE SIGNALING BY ABERRANT PI3K IN CANCER
R_HSA_2219530	DUP	-0.693	0.488	all	0.951	geneset_go	MDD	ALL	R:CONSTITUTIVE SIGNALING BY ABERRANT PI3K IN CANCER
R_HSA_2219530	DEL	-1.48	0.139	no GWS loci	0.729	geneset_go	PTSD	ALL	R:CONSTITUTIVE SIGNALING BY ABERRANT PI3K IN CANCER
R_HSA_2219530	DUP	-1.73	0.0843	all	0.73	geneset_go	MDD	ASN	R:CONSTITUTIVE SIGNALING BY ABERRANT PI3K IN CANCER
R_HSA_2219530	DEL	0.486	0.627	all	0.892	geneset_go	BD	ALL	R:CONSTITUTIVE SIGNALING BY ABERRANT PI3K IN CANCER
R_HSA_2219530	DUP	-0.164	0.87	all	0.992	geneset_go	MDD	EUR	R:CONSTITUTIVE SIGNALING BY ABERRANT PI3K IN CANCER
R_HSA_2219530	DEL	0	1	all	1	geneset_go	ASD	ASN	R:CONSTITUTIVE SIGNALING BY ABERRANT PI3K IN CANCER
R_HSA_2219530	DUP	0.315	0.752	no GWS loci	0.999	geneset_go	ASD	AFR	R:CONSTITUTIVE SIGNALING BY ABERRANT PI3K IN CANCER
R_HSA_2219530	DEL	NA	NA	no GWS loci	NA	geneset_go	ASD	AFR	R:CONSTITUTIVE SIGNALING BY ABERRANT PI3K IN CANCER
R_HSA_2219530	DUP	0	1	no GWS loci	1	geneset_go	ASD	LAT	R:CONSTITUTIVE SIGNALING BY ABERRANT PI3K IN CANCER
R_HSA_2219530	DUP	-0.145	0.884	no GWS loci	0.99	geneset_go	ASD	ALL	R:CONSTITUTIVE SIGNALING BY ABERRANT PI3K IN CANCER
R_HSA_2219530	DEL	-1.35	0.178	no GWS loci	0.879	geneset_go	MDD	EUR	R:CONSTITUTIVE SIGNALING BY ABERRANT PI3K IN CANCER
R_HSA_2219530	DUP	-0.459	0.646	all	0.959	geneset_go	ASD	ALL	R:CONSTITUTIVE SIGNALING BY ABERRANT PI3K IN CANCER
R_HSA_2219530	DUP	-0.666	0.505	all	0.912	geneset_go	SCZ	ASN	R:CONSTITUTIVE SIGNALING BY ABERRANT PI3K IN CANCER
R_HSA_2219530	DUP	0.579	0.562	no GWS loci	0.847	geneset_go	PTSD	AFR	R:CONSTITUTIVE SIGNALING BY ABERRANT PI3K IN CANCER
R_HSA_2219530	DEL	0.219	0.826	all	0.98	geneset_go	MDD	ASN	R:CONSTITUTIVE SIGNALING BY ABERRANT PI3K IN CANCER
R_HSA_2219530	DEL	-0.269	0.788	all	0.959	geneset_go	MDD	EUR	R:CONSTITUTIVE SIGNALING BY ABERRANT PI3K IN CANCER
R_HSA_2219530	DEL	-2.18	0.0293	all	0.641	geneset_go	PTSD	EUR	R:CONSTITUTIVE SIGNALING BY ABERRANT PI3K IN CANCER
R_HSA_2219530	DUP	0.382	0.703	no GWS loci	0.935	geneset_go	ASD	ASN	R:CONSTITUTIVE SIGNALING BY ABERRANT PI3K IN CANCER
R_HSA_2219530	DUP	0.301	0.763	all	0.997	geneset_go	ASD	AFR	R:CONSTITUTIVE SIGNALING BY ABERRANT PI3K IN CANCER
R_HSA_2219530	DEL	0.44	0.66	all	1	geneset_go	SCZ	ASN	R:CONSTITUTIVE SIGNALING BY ABERRANT PI3K IN CANCER
R_HSA_2219530	DUP	-1.62	0.106	no GWS loci	0.964	geneset_go	MDD	ASN	R:CONSTITUTIVE SIGNALING BY ABERRANT PI3K IN CANCER
R_HSA_2219530	DEL	0.156	0.876	all	0.966	geneset_go	ASD	ALL	R:CONSTITUTIVE SIGNALING BY ABERRANT PI3K IN CANCER
R_HSA_2219530	DEL	-2.05	0.0403	all	0.412	geneset_go	ADHD	EUR	R:CONSTITUTIVE SIGNALING BY ABERRANT PI3K IN CANCER
R_HSA_2219530	DEL	0	1	no GWS loci	1	geneset_go	ASD	ASN	R:CONSTITUTIVE SIGNALING BY ABERRANT PI3K IN CANCER
R_HSA_2219530	DEL	-1.69	0.0908	all	0.513	geneset_go	ADHD	ALL	R:CONSTITUTIVE SIGNALING BY ABERRANT PI3K IN CANCER
R_HSA_2219530	DEL	-0.17	0.865	all	0.959	geneset_go	BD	EUR	R:CONSTITUTIVE SIGNALING BY ABERRANT PI3K IN CANCER
R_HSA_2219530	DEL	1.44	0.15	no GWS loci	0.643	geneset_go	PTSD	AFR	R:CONSTITUTIVE SIGNALING BY ABERRANT PI3K IN CANCER
R_HSA_2219530	DUP	1.54	0.124	no GWS loci	0.628	geneset_go	BD	ALL	R:CONSTITUTIVE SIGNALING BY ABERRANT PI3K IN CANCER
R_HSA_2219530	DEL	2.42	0.0154	all	0.0725	geneset_go	SCZ	ALL	R:CONSTITUTIVE SIGNALING BY ABERRANT PI3K IN CANCER
R_HSA_2219530	DUP	-0.775	0.438	no GWS loci	0.97	geneset_go	SCZ	ASN	R:CONSTITUTIVE SIGNALING BY ABERRANT PI3K IN CANCER
R_HSA_2219530	DEL	-0.821	0.412	no GWS loci	0.921	geneset_go	ASD	ALL	R:CONSTITUTIVE SIGNALING BY ABERRANT PI3K IN CANCER
R_HSA_2219530	DUP	-1.16	0.248	no GWS loci	0.789	geneset_go	ADHD	EUR	R:CONSTITUTIVE SIGNALING BY ABERRANT PI3K IN CANCER
R_HSA_2219530	DEL	-0.572	0.567	no GWS loci	0.97	geneset_go	SCZ	ASN	R:CONSTITUTIVE SIGNALING BY ABERRANT PI3K IN CANCER
R_HSA_2219530	DEL	-2.01	0.044	no GWS loci	0.757	geneset_go	ADHD	EUR	R:CONSTITUTIVE SIGNALING BY ABERRANT PI3K IN CANCER
R_HSA_2404192	DEL	-0.463	0.643	no GWS loci	0.895	geneset_go	SCZ	ALL	R:SIGNALING BY TYPE 1 INSULIN-LIKE GROWTH FACTOR 1 RECEPTOR (IGF1R)
R_HSA_2404192	DUP	-1.35	0.177	all	0.805	geneset_go	ASD	ASN	R:SIGNALING BY TYPE 1 INSULIN-LIKE GROWTH FACTOR 1 RECEPTOR (IGF1R)
R_HSA_2404192	DUP	-1.45	0.147	no GWS loci	0.964	geneset_go	MDD	ASN	R:SIGNALING BY TYPE 1 INSULIN-LIKE GROWTH FACTOR 1 RECEPTOR (IGF1R)
R_HSA_2404192	DEL	-0.935	0.35	no GWS loci	0.801	geneset_go	BD	EUR	R:SIGNALING BY TYPE 1 INSULIN-LIKE GROWTH FACTOR 1 RECEPTOR (IGF1R)
R_HSA_2404192	DUP	-0.948	0.343	no GWS loci	0.805	geneset_go	ADHD	ALL	R:SIGNALING BY TYPE 1 INSULIN-LIKE GROWTH FACTOR 1 RECEPTOR (IGF1R)
R_HSA_2404192	DUP	-0.761	0.447	no GWS loci	0.963	geneset_go	PTSD	ALL	R:SIGNALING BY TYPE 1 INSULIN-LIKE GROWTH FACTOR 1 RECEPTOR (IGF1R)
R_HSA_2404192	DUP	0.487	0.627	no GWS loci	0.856	geneset_go	SCZ	ALL	R:SIGNALING BY TYPE 1 INSULIN-LIKE GROWTH FACTOR 1 RECEPTOR (IGF1R)
R_HSA_2404192	DUP	0.0459	0.963	all	0.996	geneset_go	ASD	EUR	R:SIGNALING BY TYPE 1 INSULIN-LIKE GROWTH FACTOR 1 RECEPTOR (IGF1R)
R_HSA_2404192	DUP	-0.137	0.891	no GWS loci	1	geneset_go	ASD	LAT	R:SIGNALING BY TYPE 1 INSULIN-LIKE GROWTH FACTOR 1 RECEPTOR (IGF1R)
R_HSA_2404192	DUP	0.685	0.493	all	0.798	geneset_go	BD	ALL	R:SIGNALING BY TYPE 1 INSULIN-LIKE GROWTH FACTOR 1 RECEPTOR (IGF1R)
R_HSA_2404192	DEL	-0.481	0.63	no GWS loci	0.967	geneset_go	PTSD	EUR	R:SIGNALING BY TYPE 1 INSULIN-LIKE GROWTH FACTOR 1 RECEPTOR (IGF1R)
R_HSA_2404192	DEL	1.81	0.0699	all	0.519	geneset_go	PTSD	AFR	R:SIGNALING BY TYPE 1 INSULIN-LIKE GROWTH FACTOR 1 RECEPTOR (IGF1R)
R_HSA_2404192	DUP	0.00854	0.993	all	0.997	geneset_go	ASD	ALL	R:SIGNALING BY TYPE 1 INSULIN-LIKE GROWTH FACTOR 1 RECEPTOR (IGF1R)
R_HSA_2404192	DEL	-1.59	0.113	no GWS loci	0.75	geneset_go	ADHD	ALL	R:SIGNALING BY TYPE 1 INSULIN-LIKE GROWTH FACTOR 1 RECEPTOR (IGF1R)
R_HSA_2404192	DEL	-0.135	0.892	no GWS loci	0.978	geneset_go	SCZ	EUR	R:SIGNALING BY TYPE 1 INSULIN-LIKE GROWTH FACTOR 1 RECEPTOR (IGF1R)
R_HSA_2404192	DUP	-0.833	0.405	no GWS loci	0.999	geneset_go	PTSD	EUR	R:SIGNALING BY TYPE 1 INSULIN-LIKE GROWTH FACTOR 1 RECEPTOR (IGF1R)
R_HSA_2404192	DUP	0.0383	0.969	no GWS loci	0.998	geneset_go	ASD	EUR	R:SIGNALING BY TYPE 1 INSULIN-LIKE GROWTH FACTOR 1 RECEPTOR (IGF1R)
R_HSA_2404192	DUP	0.573	0.567	no GWS loci	0.847	geneset_go	SCZ	EUR	R:SIGNALING BY TYPE 1 INSULIN-LIKE GROWTH FACTOR 1 RECEPTOR (IGF1R)
R_HSA_2404192	DEL	0.78	0.436	no GWS loci	1	geneset_go	ASD	LAT	R:SIGNALING BY TYPE 1 INSULIN-LIKE GROWTH FACTOR 1 RECEPTOR (IGF1R)
R_HSA_2404192	DEL	0.242	0.809	all	0.961	geneset_go	MDD	ALL	R:SIGNALING BY TYPE 1 INSULIN-LIKE GROWTH FACTOR 1 RECEPTOR (IGF1R)
R_HSA_2404192	DUP	0.672	0.502	no GWS loci	0.865	geneset_go	BD	EUR	R:SIGNALING BY TYPE 1 INSULIN-LIKE GROWTH FACTOR 1 RECEPTOR (IGF1R)
R_HSA_2404192	DUP	-1.01	0.313	all	0.989	geneset_go	PTSD	EUR	R:SIGNALING BY TYPE 1 INSULIN-LIKE GROWTH FACTOR 1 RECEPTOR (IGF1R)
R_HSA_2404192	DUP	0.701	0.483	all	0.997	geneset_go	ASD	AFR	R:SIGNALING BY TYPE 1 INSULIN-LIKE GROWTH FACTOR 1 RECEPTOR (IGF1R)
R_HSA_2404192	DEL	NA	NA	all	NA	geneset_go	ASD	AFR	R:SIGNALING BY TYPE 1 INSULIN-LIKE GROWTH FACTOR 1 RECEPTOR (IGF1R)
R_HSA_2404192	DUP	0.786	0.432	all	0.758	geneset_go	BD	EUR	R:SIGNALING BY TYPE 1 INSULIN-LIKE GROWTH FACTOR 1 RECEPTOR (IGF1R)
R_HSA_2404192	DEL	0	1	all	1	geneset_go	ASD	ASN	R:SIGNALING BY TYPE 1 INSULIN-LIKE GROWTH FACTOR 1 RECEPTOR (IGF1R)
R_HSA_2404192	DUP	0.826	0.409	all	0.92	geneset_go	MDD	EUR	R:SIGNALING BY TYPE 1 INSULIN-LIKE GROWTH FACTOR 1 RECEPTOR (IGF1R)
R_HSA_2404192	DEL	0.634	0.526	no GWS loci	0.983	geneset_go	ASD	EUR	R:SIGNALING BY TYPE 1 INSULIN-LIKE GROWTH FACTOR 1 RECEPTOR (IGF1R)
R_HSA_2404192	DUP	-0.378	0.706	no GWS loci	0.919	geneset_go	PTSD	AFR	R:SIGNALING BY TYPE 1 INSULIN-LIKE GROWTH FACTOR 1 RECEPTOR (IGF1R)
R_HSA_2404192	DUP	0.0651	0.948	no GWS loci	0.993	geneset_go	ASD	ALL	R:SIGNALING BY TYPE 1 INSULIN-LIKE GROWTH FACTOR 1 RECEPTOR (IGF1R)
R_HSA_2404192	DEL	-1.85	0.0645	all	0.454	geneset_go	ADHD	ALL	R:SIGNALING BY TYPE 1 INSULIN-LIKE GROWTH FACTOR 1 RECEPTOR (IGF1R)
R_HSA_2404192	DUP	0.581	0.561	all	0.955	geneset_go	MDD	ALL	R:SIGNALING BY TYPE 1 INSULIN-LIKE GROWTH FACTOR 1 RECEPTOR (IGF1R)
R_HSA_2404192	DEL	0.252	0.801	all	0.933	geneset_go	ASD	EUR	R:SIGNALING BY TYPE 1 INSULIN-LIKE GROWTH FACTOR 1 RECEPTOR (IGF1R)
R_HSA_2404192	DUP	0.725	0.469	no GWS loci	0.999	geneset_go	ASD	AFR	R:SIGNALING BY TYPE 1 INSULIN-LIKE GROWTH FACTOR 1 RECEPTOR (IGF1R)
R_HSA_2404192	DEL	0.81	0.418	all	1	geneset_go	ASD	LAT	R:SIGNALING BY TYPE 1 INSULIN-LIKE GROWTH FACTOR 1 RECEPTOR (IGF1R)
R_HSA_2404192	DEL	-0.664	0.506	all	0.682	geneset_go	SCZ	EUR	R:SIGNALING BY TYPE 1 INSULIN-LIKE GROWTH FACTOR 1 RECEPTOR (IGF1R)
R_HSA_2404192	DUP	-1	0.315	all	0.874	geneset_go	ADHD	ALL	R:SIGNALING BY TYPE 1 INSULIN-LIKE GROWTH FACTOR 1 RECEPTOR (IGF1R)
R_HSA_2404192	DEL	0.296	0.767	no GWS loci	0.957	geneset_go	ASD	ALL	R:SIGNALING BY TYPE 1 INSULIN-LIKE GROWTH FACTOR 1 RECEPTOR (IGF1R)
R_HSA_2404192	DEL	-0.54	0.589	all	0.831	geneset_go	ASD	ALL	R:SIGNALING BY TYPE 1 INSULIN-LIKE GROWTH FACTOR 1 RECEPTOR (IGF1R)
R_HSA_2404192	DUP	-0.352	0.725	all	0.948	geneset_go	SCZ	ASN	R:SIGNALING BY TYPE 1 INSULIN-LIKE GROWTH FACTOR 1 RECEPTOR (IGF1R)
R_HSA_2404192	DEL	0.165	0.869	all	1	geneset_go	SCZ	ASN	R:SIGNALING BY TYPE 1 INSULIN-LIKE GROWTH FACTOR 1 RECEPTOR (IGF1R)
R_HSA_2404192	DEL	0.0232	0.981	no GWS loci	0.997	geneset_go	PTSD	ALL	R:SIGNALING BY TYPE 1 INSULIN-LIKE GROWTH FACTOR 1 RECEPTOR (IGF1R)
R_HSA_2404192	DEL	NA	NA	no GWS loci	NA	geneset_go	ASD	AFR	R:SIGNALING BY TYPE 1 INSULIN-LIKE GROWTH FACTOR 1 RECEPTOR (IGF1R)
R_HSA_2404192	DEL	-0.135	0.892	all	0.983	geneset_go	MDD	ASN	R:SIGNALING BY TYPE 1 INSULIN-LIKE GROWTH FACTOR 1 RECEPTOR (IGF1R)
R_HSA_2404192	DEL	-0.619	0.536	all	0.694	geneset_go	SCZ	ALL	R:SIGNALING BY TYPE 1 INSULIN-LIKE GROWTH FACTOR 1 RECEPTOR (IGF1R)
R_HSA_2404192	DEL	0.524	0.6	no GWS loci	0.982	geneset_go	MDD	EUR	R:SIGNALING BY TYPE 1 INSULIN-LIKE GROWTH FACTOR 1 RECEPTOR (IGF1R)
R_HSA_2404192	DUP	-1.45	0.148	all	0.781	geneset_go	MDD	ASN	R:SIGNALING BY TYPE 1 INSULIN-LIKE GROWTH FACTOR 1 RECEPTOR (IGF1R)
R_HSA_2404192	DUP	0.934	0.35	all	0.599	geneset_go	SCZ	EUR	R:SIGNALING BY TYPE 1 INSULIN-LIKE GROWTH FACTOR 1 RECEPTOR (IGF1R)
R_HSA_2404192	DUP	1.19	0.235	no GWS loci	0.999	geneset_go	MDD	EUR	R:SIGNALING BY TYPE 1 INSULIN-LIKE GROWTH FACTOR 1 RECEPTOR (IGF1R)
R_HSA_2404192	DEL	0.359	0.72	all	0.951	geneset_go	MDD	EUR	R:SIGNALING BY TYPE 1 INSULIN-LIKE GROWTH FACTOR 1 RECEPTOR (IGF1R)
R_HSA_2404192	DEL	-0.595	0.552	no GWS loci	0.895	geneset_go	BD	ALL	R:SIGNALING BY TYPE 1 INSULIN-LIKE GROWTH FACTOR 1 RECEPTOR (IGF1R)
R_HSA_2404192	DEL	-1.88	0.0604	all	0.455	geneset_go	ADHD	EUR	R:SIGNALING BY TYPE 1 INSULIN-LIKE GROWTH FACTOR 1 RECEPTOR (IGF1R)
R_HSA_2404192	DEL	-0.129	0.897	all	0.991	geneset_go	PTSD	ALL	R:SIGNALING BY TYPE 1 INSULIN-LIKE GROWTH FACTOR 1 RECEPTOR (IGF1R)
R_HSA_2404192	DEL	-0.458	0.647	all	0.899	geneset_go	BD	ALL	R:SIGNALING BY TYPE 1 INSULIN-LIKE GROWTH FACTOR 1 RECEPTOR (IGF1R)
R_HSA_2404192	DEL	-0.781	0.435	all	0.774	geneset_go	BD	EUR	R:SIGNALING BY TYPE 1 INSULIN-LIKE GROWTH FACTOR 1 RECEPTOR (IGF1R)
R_HSA_2404192	DUP	0.584	0.559	no GWS loci	0.887	geneset_go	BD	ALL	R:SIGNALING BY TYPE 1 INSULIN-LIKE GROWTH FACTOR 1 RECEPTOR (IGF1R)
R_HSA_2404192	DEL	0.397	0.691	no GWS loci	0.982	geneset_go	MDD	ALL	R:SIGNALING BY TYPE 1 INSULIN-LIKE GROWTH FACTOR 1 RECEPTOR (IGF1R)
R_HSA_2404192	DUP	0.91	0.363	no GWS loci	0.994	geneset_go	MDD	ALL	R:SIGNALING BY TYPE 1 INSULIN-LIKE GROWTH FACTOR 1 RECEPTOR (IGF1R)
R_HSA_2404192	DEL	2.1	0.0355	no GWS loci	0.429	geneset_go	PTSD	AFR	R:SIGNALING BY TYPE 1 INSULIN-LIKE GROWTH FACTOR 1 RECEPTOR (IGF1R)
R_HSA_2404192	DUP	-1.39	0.166	no GWS loci	0.746	geneset_go	ASD	ASN	R:SIGNALING BY TYPE 1 INSULIN-LIKE GROWTH FACTOR 1 RECEPTOR (IGF1R)
R_HSA_2404192	DEL	-1.51	0.13	no GWS loci	0.782	geneset_go	ADHD	EUR	R:SIGNALING BY TYPE 1 INSULIN-LIKE GROWTH FACTOR 1 RECEPTOR (IGF1R)
R_HSA_2404192	DUP	-0.915	0.36	all	0.865	geneset_go	PTSD	ALL	R:SIGNALING BY TYPE 1 INSULIN-LIKE GROWTH FACTOR 1 RECEPTOR (IGF1R)
R_HSA_2404192	DUP	-0.171	0.864	all	0.996	geneset_go	ASD	LAT	R:SIGNALING BY TYPE 1 INSULIN-LIKE GROWTH FACTOR 1 RECEPTOR (IGF1R)
R_HSA_2404192	DEL	-0.632	0.527	all	0.932	geneset_go	PTSD	EUR	R:SIGNALING BY TYPE 1 INSULIN-LIKE GROWTH FACTOR 1 RECEPTOR (IGF1R)
R_HSA_2404192	DUP	-0.456	0.648	all	0.89	geneset_go	PTSD	AFR	R:SIGNALING BY TYPE 1 INSULIN-LIKE GROWTH FACTOR 1 RECEPTOR (IGF1R)
R_HSA_2404192	DUP	-0.954	0.34	all	0.889	geneset_go	ADHD	EUR	R:SIGNALING BY TYPE 1 INSULIN-LIKE GROWTH FACTOR 1 RECEPTOR (IGF1R)
R_HSA_2404192	DUP	0.735	0.463	all	0.684	geneset_go	SCZ	ALL	R:SIGNALING BY TYPE 1 INSULIN-LIKE GROWTH FACTOR 1 RECEPTOR (IGF1R)
R_HSA_2404192	DUP	-0.908	0.364	no GWS loci	0.837	geneset_go	ADHD	EUR	R:SIGNALING BY TYPE 1 INSULIN-LIKE GROWTH FACTOR 1 RECEPTOR (IGF1R)
R_HSA_2404192	DEL	0	1	no GWS loci	1	geneset_go	ASD	ASN	R:SIGNALING BY TYPE 1 INSULIN-LIKE GROWTH FACTOR 1 RECEPTOR (IGF1R)
R_HSA_2404192	DEL	-0.145	0.885	no GWS loci	0.999	geneset_go	MDD	ASN	R:SIGNALING BY TYPE 1 INSULIN-LIKE GROWTH FACTOR 1 RECEPTOR (IGF1R)
R_HSA_2404192	DEL	0.142	0.887	no GWS loci	0.993	geneset_go	SCZ	ASN	R:SIGNALING BY TYPE 1 INSULIN-LIKE GROWTH FACTOR 1 RECEPTOR (IGF1R)
R_HSA_2404192	DUP	-0.511	0.609	no GWS loci	0.97	geneset_go	SCZ	ASN	R:SIGNALING BY TYPE 1 INSULIN-LIKE GROWTH FACTOR 1 RECEPTOR (IGF1R)
R_HSA_2408522	DEL	0	1	no GWS loci	1	geneset_go	ASD	LAT	R:SELENOAMINO ACID METABOLISM
R_HSA_2408522	DEL	-1.19	0.234	no GWS loci	0.816	geneset_go	PTSD	ALL	R:SELENOAMINO ACID METABOLISM
R_HSA_2408522	DUP	-0.595	0.552	no GWS loci	1	geneset_go	ASD	LAT	R:SELENOAMINO ACID METABOLISM
R_HSA_2408522	DEL	-1.45	0.148	no GWS loci	0.616	geneset_go	SCZ	ALL	R:SELENOAMINO ACID METABOLISM
R_HSA_2408522	DUP	-0.123	0.902	no GWS loci	0.982	geneset_go	ADHD	ALL	R:SELENOAMINO ACID METABOLISM
R_HSA_2408522	DUP	-0.549	0.583	no GWS loci	0.857	geneset_go	SCZ	EUR	R:SELENOAMINO ACID METABOLISM
R_HSA_2408522	DUP	-0.946	0.344	no GWS loci	0.994	geneset_go	ASD	EUR	R:SELENOAMINO ACID METABOLISM
R_HSA_2408522	DUP	0.575	0.566	no GWS loci	0.999	geneset_go	PTSD	EUR	R:SELENOAMINO ACID METABOLISM
R_HSA_2408522	DUP	1.91	0.0566	all	0.713	geneset_go	MDD	ALL	R:SELENOAMINO ACID METABOLISM
R_HSA_2408522	DEL	-0.833	0.405	no GWS loci	0.945	geneset_go	PTSD	EUR	R:SELENOAMINO ACID METABOLISM
R_HSA_2408522	DEL	0.516	0.606	no GWS loci	0.983	geneset_go	ASD	EUR	R:SELENOAMINO ACID METABOLISM
R_HSA_2408522	DEL	-0.531	0.596	all	0.918	geneset_go	MDD	ALL	R:SELENOAMINO ACID METABOLISM
R_HSA_2408522	DUP	-0.641	0.522	no GWS loci	0.822	geneset_go	SCZ	ALL	R:SELENOAMINO ACID METABOLISM
R_HSA_2408522	DEL	-1.47	0.14	no GWS loci	0.635	geneset_go	ASD	AFR	R:SELENOAMINO ACID METABOLISM
R_HSA_2408522	DUP	0.331	0.741	no GWS loci	0.963	geneset_go	PTSD	ALL	R:SELENOAMINO ACID METABOLISM
R_HSA_2408522	DEL	-1.85	0.0649	all	0.571	geneset_go	ASD	AFR	R:SELENOAMINO ACID METABOLISM
R_HSA_2408522	DEL	-1.7	0.0899	all	0.508	geneset_go	ADHD	EUR	R:SELENOAMINO ACID METABOLISM
R_HSA_2408522	DEL	0.927	0.354	no GWS loci	0.801	geneset_go	BD	EUR	R:SELENOAMINO ACID METABOLISM
R_HSA_2408522	DEL	-1.13	0.259	all	0.781	geneset_go	PTSD	ALL	R:SELENOAMINO ACID METABOLISM
R_HSA_2408522	DEL	-1.72	0.0854	no GWS loci	0.723	geneset_go	ADHD	ALL	R:SELENOAMINO ACID METABOLISM
R_HSA_2408522	DUP	-0.558	0.577	no GWS loci	0.999	geneset_go	ASD	AFR	R:SELENOAMINO ACID METABOLISM
R_HSA_2408522	DEL	-1.82	0.0684	all	0.192	geneset_go	SCZ	ALL	R:SELENOAMINO ACID METABOLISM
R_HSA_2408522	DEL	-0.669	0.504	all	0.776	geneset_go	ASD	ALL	R:SELENOAMINO ACID METABOLISM
R_HSA_2408522	DUP	2.17	0.0303	no GWS loci	0.999	geneset_go	MDD	EUR	R:SELENOAMINO ACID METABOLISM
R_HSA_2408522	DUP	1.36	0.175	no GWS loci	0.964	geneset_go	MDD	ASN	R:SELENOAMINO ACID METABOLISM
R_HSA_2408522	DUP	-2.06	0.0399	all	0.614	geneset_go	ASD	ALL	R:SELENOAMINO ACID METABOLISM
R_HSA_2408522	DEL	0.998	0.318	no GWS loci	0.824	geneset_go	BD	ALL	R:SELENOAMINO ACID METABOLISM
R_HSA_2408522	DUP	1.57	0.116	all	0.875	geneset_go	MDD	EUR	R:SELENOAMINO ACID METABOLISM
R_HSA_2408522	DEL	-0.431	0.666	all	0.957	geneset_go	MDD	ASN	R:SELENOAMINO ACID METABOLISM
R_HSA_2408522	DUP	-1.75	0.0796	no GWS loci	0.483	geneset_go	PTSD	AFR	R:SELENOAMINO ACID METABOLISM
R_HSA_2408522	DEL	1.11	0.266	all	0.682	geneset_go	BD	EUR	R:SELENOAMINO ACID METABOLISM
R_HSA_2408522	DEL	-0.366	0.714	all	0.951	geneset_go	MDD	EUR	R:SELENOAMINO ACID METABOLISM
R_HSA_2408522	DUP	2.36	0.0183	no GWS loci	0.389	geneset_go	BD	ALL	R:SELENOAMINO ACID METABOLISM
R_HSA_2408522	DUP	-1.84	0.0655	all	0.733	geneset_go	ASD	EUR	R:SELENOAMINO ACID METABOLISM
R_HSA_2408522	DEL	-1.83	0.0677	all	0.459	geneset_go	ADHD	ALL	R:SELENOAMINO ACID METABOLISM
R_HSA_2408522	DUP	-1.06	0.287	no GWS loci	0.986	geneset_go	ASD	ALL	R:SELENOAMINO ACID METABOLISM
R_HSA_2408522	DUP	-0.167	0.867	no GWS loci	0.985	geneset_go	ADHD	EUR	R:SELENOAMINO ACID METABOLISM
R_HSA_2408522	DEL	1.16	0.244	no GWS loci	0.95	geneset_go	SCZ	ASN	R:SELENOAMINO ACID METABOLISM
R_HSA_2408522	DUP	2.45	0.0142	all	0.207	geneset_go	BD	EUR	R:SELENOAMINO ACID METABOLISM
R_HSA_2408522	DEL	-1.71	0.0864	no GWS loci	0.493	geneset_go	SCZ	EUR	R:SELENOAMINO ACID METABOLISM
R_HSA_2408522	DUP	-0.142	0.887	all	0.988	geneset_go	ADHD	ALL	R:SELENOAMINO ACID METABOLISM
R_HSA_2408522	DUP	-0.661	0.509	all	0.716	geneset_go	SCZ	ALL	R:SELENOAMINO ACID METABOLISM
R_HSA_2408522	DUP	1.39	0.164	all	0.801	geneset_go	MDD	ASN	R:SELENOAMINO ACID METABOLISM
R_HSA_2408522	DUP	2.12	0.0337	no GWS loci	0.438	geneset_go	BD	EUR	R:SELENOAMINO ACID METABOLISM
R_HSA_2408522	DUP	-0.564	0.573	all	0.992	geneset_go	ASD	LAT	R:SELENOAMINO ACID METABOLISM
R_HSA_2408522	DUP	0.203	0.839	all	0.998	geneset_go	PTSD	EUR	R:SELENOAMINO ACID METABOLISM
R_HSA_2408522	DUP	-1.15	0.248	all	0.805	geneset_go	ASD	ASN	R:SELENOAMINO ACID METABOLISM
R_HSA_2408522	DEL	-1.15	0.252	all	0.717	geneset_go	PTSD	AFR	R:SELENOAMINO ACID METABOLISM
R_HSA_2408522	DEL	1.14	0.256	all	1	geneset_go	SCZ	ASN	R:SELENOAMINO ACID METABOLISM
R_HSA_2408522	DUP	2.66	0.00774	all	0.171	geneset_go	BD	ALL	R:SELENOAMINO ACID METABOLISM
R_HSA_2408522	DEL	-0.693	0.488	all	0.928	geneset_go	PTSD	EUR	R:SELENOAMINO ACID METABOLISM
R_HSA_2408522	DUP	0.00991	0.992	no GWS loci	0.999	geneset_go	SCZ	ASN	R:SELENOAMINO ACID METABOLISM
R_HSA_2408522	DUP	-0.6	0.548	all	0.997	geneset_go	ASD	AFR	R:SELENOAMINO ACID METABOLISM
R_HSA_2408522	DUP	-1.13	0.26	no GWS loci	0.763	geneset_go	ASD	ASN	R:SELENOAMINO ACID METABOLISM
R_HSA_2408522	DUP	2.49	0.0128	no GWS loci	0.816	geneset_go	MDD	ALL	R:SELENOAMINO ACID METABOLISM
R_HSA_2408522	DEL	0.538	0.591	no GWS loci	0.94	geneset_go	ASD	ALL	R:SELENOAMINO ACID METABOLISM
R_HSA_2408522	DEL	-0.275	0.784	no GWS loci	0.984	geneset_go	MDD	ASN	R:SELENOAMINO ACID METABOLISM
R_HSA_2408522	DEL	0.202	0.84	all	0.949	geneset_go	ASD	EUR	R:SELENOAMINO ACID METABOLISM
R_HSA_2408522	DEL	0.155	0.877	no GWS loci	0.994	geneset_go	MDD	EUR	R:SELENOAMINO ACID METABOLISM
R_HSA_2408522	DEL	-0.974	0.33	no GWS loci	0.795	geneset_go	PTSD	AFR	R:SELENOAMINO ACID METABOLISM
R_HSA_2408522	DEL	0.25	0.803	all	1	geneset_go	ASD	ASN	R:SELENOAMINO ACID METABOLISM
R_HSA_2408522	DUP	0.117	0.907	all	0.983	geneset_go	PTSD	ALL	R:SELENOAMINO ACID METABOLISM
R_HSA_2408522	DUP	-0.367	0.714	all	0.846	geneset_go	SCZ	EUR	R:SELENOAMINO ACID METABOLISM
R_HSA_2408522	DEL	0	1	all	1	geneset_go	ASD	LAT	R:SELENOAMINO ACID METABOLISM
R_HSA_2408522	DEL	-2.08	0.0379	all	0.133	geneset_go	SCZ	EUR	R:SELENOAMINO ACID METABOLISM
R_HSA_2408522	DEL	1.22	0.221	all	0.65	geneset_go	BD	ALL	R:SELENOAMINO ACID METABOLISM
R_HSA_2408522	DUP	-0.0712	0.943	all	0.997	geneset_go	ADHD	EUR	R:SELENOAMINO ACID METABOLISM
R_HSA_2408522	DUP	-1.56	0.12	all	0.525	geneset_go	PTSD	AFR	R:SELENOAMINO ACID METABOLISM
R_HSA_2408522	DEL	-1.54	0.124	no GWS loci	0.782	geneset_go	ADHD	EUR	R:SELENOAMINO ACID METABOLISM
R_HSA_2408522	DEL	-0.00451	0.996	no GWS loci	0.999	geneset_go	MDD	ALL	R:SELENOAMINO ACID METABOLISM
R_HSA_2408522	DUP	-0.108	0.914	all	0.985	geneset_go	SCZ	ASN	R:SELENOAMINO ACID METABOLISM
R_HSA_2408522	DEL	0.227	0.821	no GWS loci	1	geneset_go	ASD	ASN	R:SELENOAMINO ACID METABOLISM
R_HSA_2408557	DEL	0.00138	0.999	no GWS loci	0.999	geneset_go	PTSD	ALL	R:SELENOCYSTEINE SYNTHESIS
R_HSA_2408557	DEL	0.3	0.764	no GWS loci	0.975	geneset_go	PTSD	EUR	R:SELENOCYSTEINE SYNTHESIS
R_HSA_2408557	DEL	-0.722	0.47	all	0.883	geneset_go	MDD	ALL	R:SELENOCYSTEINE SYNTHESIS
R_HSA_2408557	DEL	-1.44	0.151	no GWS loci	0.616	geneset_go	SCZ	ALL	R:SELENOCYSTEINE SYNTHESIS
R_HSA_2408557	DUP	2.11	0.0352	all	0.696	geneset_go	MDD	ALL	R:SELENOCYSTEINE SYNTHESIS
R_HSA_2408557	DUP	-0.94	0.347	no GWS loci	0.727	geneset_go	SCZ	EUR	R:SELENOCYSTEINE SYNTHESIS
R_HSA_2408557	DUP	-1.05	0.293	no GWS loci	0.687	geneset_go	SCZ	ALL	R:SELENOCYSTEINE SYNTHESIS
R_HSA_2408557	DUP	0.738	0.461	no GWS loci	0.999	geneset_go	PTSD	EUR	R:SELENOCYSTEINE SYNTHESIS
R_HSA_2408557	DEL	1.04	0.3	no GWS loci	0.891	geneset_go	ASD	ALL	R:SELENOCYSTEINE SYNTHESIS
R_HSA_2408557	DUP	0.942	0.346	no GWS loci	0.95	geneset_go	PTSD	ALL	R:SELENOCYSTEINE SYNTHESIS
R_HSA_2408557	DEL	0	1	no GWS loci	1	geneset_go	ASD	LAT	R:SELENOCYSTEINE SYNTHESIS
R_HSA_2408557	DUP	2.61	0.00911	all	0.192	geneset_go	BD	EUR	R:SELENOCYSTEINE SYNTHESIS
R_HSA_2408557	DUP	2.41	0.016	no GWS loci	0.387	geneset_go	BD	ALL	R:SELENOCYSTEINE SYNTHESIS
R_HSA_2408557	DUP	0.45	0.652	no GWS loci	0.926	geneset_go	ADHD	EUR	R:SELENOCYSTEINE SYNTHESIS
R_HSA_2408557	DUP	-0.783	0.434	no GWS loci	0.97	geneset_go	SCZ	ASN	R:SELENOCYSTEINE SYNTHESIS
R_HSA_2408557	DEL	0.468	0.64	no GWS loci	0.897	geneset_go	BD	EUR	R:SELENOCYSTEINE SYNTHESIS
R_HSA_2408557	DUP	0.602	0.547	all	0.928	geneset_go	PTSD	ALL	R:SELENOCYSTEINE SYNTHESIS
R_HSA_2408557	DEL	0.567	0.57	all	0.933	geneset_go	PTSD	EUR	R:SELENOCYSTEINE SYNTHESIS
R_HSA_2408557	DUP	-1.1	0.271	no GWS loci	0.986	geneset_go	ASD	ALL	R:SELENOCYSTEINE SYNTHESIS
R_HSA_2408557	DUP	-0.564	0.573	all	0.992	geneset_go	ASD	LAT	R:SELENOCYSTEINE SYNTHESIS
R_HSA_2408557	DUP	-0.595	0.552	no GWS loci	1	geneset_go	ASD	LAT	R:SELENOCYSTEINE SYNTHESIS
R_HSA_2408557	DEL	-0.488	0.626	no GWS loci	0.984	geneset_go	MDD	EUR	R:SELENOCYSTEINE SYNTHESIS
R_HSA_2408557	DEL	NA	NA	no GWS loci	NA	geneset_go	ASD	AFR	R:SELENOCYSTEINE SYNTHESIS
R_HSA_2408557	DUP	-0.558	0.577	no GWS loci	0.999	geneset_go	ASD	AFR	R:SELENOCYSTEINE SYNTHESIS
R_HSA_2408557	DUP	-1.01	0.313	no GWS loci	0.994	geneset_go	ASD	EUR	R:SELENOCYSTEINE SYNTHESIS
R_HSA_2408557	DEL	-1.6	0.111	all	0.263	geneset_go	SCZ	ALL	R:SELENOCYSTEINE SYNTHESIS
R_HSA_2408557	DEL	-2.31	0.0209	all	0.0897	geneset_go	SCZ	EUR	R:SELENOCYSTEINE SYNTHESIS
R_HSA_2408557	DEL	-2.2	0.0277	no GWS loci	0.347	geneset_go	SCZ	EUR	R:SELENOCYSTEINE SYNTHESIS
R_HSA_2408557	DUP	-1.19	0.234	no GWS loci	0.746	geneset_go	ASD	ASN	R:SELENOCYSTEINE SYNTHESIS
R_HSA_2408557	DUP	-1.01	0.313	all	0.701	geneset_go	PTSD	AFR	R:SELENOCYSTEINE SYNTHESIS
R_HSA_2408557	DEL	0.172	0.864	all	0.986	geneset_go	PTSD	ALL	R:SELENOCYSTEINE SYNTHESIS
R_HSA_2408557	DUP	-0.963	0.336	all	0.585	geneset_go	SCZ	EUR	R:SELENOCYSTEINE SYNTHESIS
R_HSA_2408557	DUP	1.21	0.227	all	0.83	geneset_go	MDD	ASN	R:SELENOCYSTEINE SYNTHESIS
R_HSA_2408557	DEL	-0.785	0.433	all	0.871	geneset_go	MDD	EUR	R:SELENOCYSTEINE SYNTHESIS
R_HSA_2408557	DUP	2.38	0.0175	no GWS loci	0.999	geneset_go	MDD	EUR	R:SELENOCYSTEINE SYNTHESIS
R_HSA_2408557	DUP	2.32	0.0205	no GWS loci	0.362	geneset_go	BD	EUR	R:SELENOCYSTEINE SYNTHESIS
R_HSA_2408557	DEL	0.25	0.803	all	1	geneset_go	ASD	ASN	R:SELENOCYSTEINE SYNTHESIS
R_HSA_2408557	DUP	-1.21	0.226	all	0.805	geneset_go	ASD	ASN	R:SELENOCYSTEINE SYNTHESIS
R_HSA_2408557	DEL	0.63	0.529	no GWS loci	0.888	geneset_go	BD	ALL	R:SELENOCYSTEINE SYNTHESIS
R_HSA_2408557	DEL	-1.31	0.191	all	0.628	geneset_go	ADHD	EUR	R:SELENOCYSTEINE SYNTHESIS
R_HSA_2408557	DEL	0.358	0.72	all	0.911	geneset_go	BD	EUR	R:SELENOCYSTEINE SYNTHESIS
R_HSA_2408557	DEL	0	1	all	1	geneset_go	ASD	LAT	R:SELENOCYSTEINE SYNTHESIS
R_HSA_2408557	DUP	-0.944	0.345	all	0.84	geneset_go	SCZ	ASN	R:SELENOCYSTEINE SYNTHESIS
R_HSA_2408557	DEL	-0.406	0.684	no GWS loci	0.982	geneset_go	MDD	ALL	R:SELENOCYSTEINE SYNTHESIS
R_HSA_2408557	DEL	-0.905	0.365	all	0.777	geneset_go	PTSD	AFR	R:SELENOCYSTEINE SYNTHESIS
R_HSA_2408557	DEL	0.328	0.743	all	0.915	geneset_go	ASD	EUR	R:SELENOCYSTEINE SYNTHESIS
R_HSA_2408557	DEL	-1.32	0.186	all	0.603	geneset_go	ADHD	ALL	R:SELENOCYSTEINE SYNTHESIS
R_HSA_2408557	DUP	-1.36	0.173	all	0.409	geneset_go	SCZ	ALL	R:SELENOCYSTEINE SYNTHESIS
R_HSA_2408557	DEL	1.44	0.15	no GWS loci	0.95	geneset_go	SCZ	ASN	R:SELENOCYSTEINE SYNTHESIS
R_HSA_2408557	DEL	0.473	0.636	no GWS loci	0.983	geneset_go	ASD	EUR	R:SELENOCYSTEINE SYNTHESIS
R_HSA_2408557	DEL	0.565	0.572	all	0.821	geneset_go	ASD	ALL	R:SELENOCYSTEINE SYNTHESIS
R_HSA_2408557	DEL	0.617	0.538	all	0.86	geneset_go	BD	ALL	R:SELENOCYSTEINE SYNTHESIS
R_HSA_2408557	DUP	1.17	0.241	no GWS loci	0.967	geneset_go	MDD	ASN	R:SELENOCYSTEINE SYNTHESIS
R_HSA_2408557	DUP	-0.6	0.548	all	0.997	geneset_go	ASD	AFR	R:SELENOCYSTEINE SYNTHESIS
R_HSA_2408557	DUP	2.69	0.00722	no GWS loci	0.805	geneset_go	MDD	ALL	R:SELENOCYSTEINE SYNTHESIS
R_HSA_2408557	DEL	0.227	0.821	no GWS loci	1	geneset_go	ASD	ASN	R:SELENOCYSTEINE SYNTHESIS
R_HSA_2408557	DEL	-1.16	0.246	no GWS loci	0.782	geneset_go	ADHD	EUR	R:SELENOCYSTEINE SYNTHESIS
R_HSA_2408557	DEL	0.811	0.418	no GWS loci	0.946	geneset_go	MDD	ASN	R:SELENOCYSTEINE SYNTHESIS
R_HSA_2408557	DUP	0.241	0.81	no GWS loci	0.969	geneset_go	ADHD	ALL	R:SELENOCYSTEINE SYNTHESIS
R_HSA_2408557	DUP	-1.96	0.0496	all	0.72	geneset_go	ASD	EUR	R:SELENOCYSTEINE SYNTHESIS
R_HSA_2408557	DUP	1.78	0.0753	all	0.875	geneset_go	MDD	EUR	R:SELENOCYSTEINE SYNTHESIS
R_HSA_2408557	DUP	0.532	0.595	all	0.941	geneset_go	ADHD	EUR	R:SELENOCYSTEINE SYNTHESIS
R_HSA_2408557	DEL	NA	NA	all	NA	geneset_go	ASD	AFR	R:SELENOCYSTEINE SYNTHESIS
R_HSA_2408557	DEL	-0.711	0.477	no GWS loci	0.858	geneset_go	PTSD	AFR	R:SELENOCYSTEINE SYNTHESIS
R_HSA_2408557	DUP	-1.2	0.23	no GWS loci	0.65	geneset_go	PTSD	AFR	R:SELENOCYSTEINE SYNTHESIS
R_HSA_2408557	DEL	1.45	0.148	all	1	geneset_go	SCZ	ASN	R:SELENOCYSTEINE SYNTHESIS
R_HSA_2408557	DEL	-1.24	0.217	no GWS loci	0.775	geneset_go	ADHD	ALL	R:SELENOCYSTEINE SYNTHESIS
R_HSA_2408557	DUP	2.68	0.00729	all	0.171	geneset_go	BD	ALL	R:SELENOCYSTEINE SYNTHESIS
R_HSA_2408557	DEL	0.619	0.536	all	0.937	geneset_go	MDD	ASN	R:SELENOCYSTEINE SYNTHESIS
R_HSA_2408557	DUP	0.279	0.78	all	0.998	geneset_go	PTSD	EUR	R:SELENOCYSTEINE SYNTHESIS
R_HSA_2408557	DUP	-2.15	0.0314	all	0.609	geneset_go	ASD	ALL	R:SELENOCYSTEINE SYNTHESIS
R_HSA_2408557	DUP	0.224	0.823	all	0.974	geneset_go	ADHD	ALL	R:SELENOCYSTEINE SYNTHESIS
R_HSA_2428924	DEL	NA	NA	all	NA	geneset_go	ASD	AFR	R:IGF1R SIGNALING CASCADE
R_HSA_2428924	DUP	-0.822	0.411	all	0.88	geneset_go	PTSD	ALL	R:IGF1R SIGNALING CASCADE
R_HSA_2428924	DEL	-1.59	0.113	no GWS loci	0.75	geneset_go	ADHD	ALL	R:IGF1R SIGNALING CASCADE
R_HSA_2428924	DUP	-0.171	0.864	all	0.996	geneset_go	ASD	LAT	R:IGF1R SIGNALING CASCADE
R_HSA_2428924	DEL	-0.619	0.536	all	0.694	geneset_go	SCZ	ALL	R:IGF1R SIGNALING CASCADE
R_HSA_2428924	DEL	-0.54	0.589	all	0.831	geneset_go	ASD	ALL	R:IGF1R SIGNALING CASCADE
R_HSA_2428924	DEL	-1.14	0.254	no GWS loci	0.778	geneset_go	BD	EUR	R:IGF1R SIGNALING CASCADE
R_HSA_2428924	DUP	0.507	0.612	no GWS loci	0.852	geneset_go	SCZ	ALL	R:IGF1R SIGNALING CASCADE
R_HSA_2428924	DEL	0	1	no GWS loci	1	geneset_go	ASD	ASN	R:IGF1R SIGNALING CASCADE
R_HSA_2428924	DUP	-1.35	0.177	all	0.805	geneset_go	ASD	ASN	R:IGF1R SIGNALING CASCADE
R_HSA_2428924	DEL	0.397	0.691	no GWS loci	0.982	geneset_go	MDD	ALL	R:IGF1R SIGNALING CASCADE
R_HSA_2428924	DUP	0.48	0.631	no GWS loci	0.889	geneset_go	SCZ	EUR	R:IGF1R SIGNALING CASCADE
R_HSA_2428924	DEL	-0.129	0.897	all	0.991	geneset_go	PTSD	ALL	R:IGF1R SIGNALING CASCADE
R_HSA_2428924	DEL	-0.481	0.63	no GWS loci	0.967	geneset_go	PTSD	EUR	R:IGF1R SIGNALING CASCADE
R_HSA_2428924	DEL	0.0232	0.981	no GWS loci	0.997	geneset_go	PTSD	ALL	R:IGF1R SIGNALING CASCADE
R_HSA_2428924	DUP	0.856	0.392	all	0.629	geneset_go	SCZ	EUR	R:IGF1R SIGNALING CASCADE
R_HSA_2428924	DEL	0.242	0.809	all	0.961	geneset_go	MDD	ALL	R:IGF1R SIGNALING CASCADE
R_HSA_2428924	DUP	-0.735	0.463	no GWS loci	0.999	geneset_go	PTSD	EUR	R:IGF1R SIGNALING CASCADE
R_HSA_2428924	DEL	-0.135	0.892	no GWS loci	0.978	geneset_go	SCZ	EUR	R:IGF1R SIGNALING CASCADE
R_HSA_2428924	DEL	0.634	0.526	no GWS loci	0.983	geneset_go	ASD	EUR	R:IGF1R SIGNALING CASCADE
R_HSA_2428924	DUP	0.279	0.78	no GWS loci	0.994	geneset_go	ASD	EUR	R:IGF1R SIGNALING CASCADE
R_HSA_2428924	DEL	0	1	all	1	geneset_go	ASD	ASN	R:IGF1R SIGNALING CASCADE
R_HSA_2428924	DUP	0.22	0.826	all	0.969	geneset_go	ASD	ALL	R:IGF1R SIGNALING CASCADE
R_HSA_2428924	DUP	0.575	0.566	no GWS loci	0.887	geneset_go	BD	ALL	R:IGF1R SIGNALING CASCADE
R_HSA_2428924	DUP	-0.456	0.648	all	0.89	geneset_go	PTSD	AFR	R:IGF1R SIGNALING CASCADE
R_HSA_2428924	DUP	0.279	0.78	no GWS loci	0.986	geneset_go	ASD	ALL	R:IGF1R SIGNALING CASCADE
R_HSA_2428924	DEL	0.81	0.418	all	1	geneset_go	ASD	LAT	R:IGF1R SIGNALING CASCADE
R_HSA_2428924	DUP	0.478	0.633	all	0.955	geneset_go	MDD	ALL	R:IGF1R SIGNALING CASCADE
R_HSA_2428924	DEL	-0.463	0.643	no GWS loci	0.895	geneset_go	SCZ	ALL	R:IGF1R SIGNALING CASCADE
R_HSA_2428924	DEL	-0.664	0.506	all	0.682	geneset_go	SCZ	EUR	R:IGF1R SIGNALING CASCADE
R_HSA_2428924	DUP	-0.666	0.505	no GWS loci	0.963	geneset_go	PTSD	ALL	R:IGF1R SIGNALING CASCADE
R_HSA_2428924	DUP	-0.994	0.32	all	0.879	geneset_go	ADHD	ALL	R:IGF1R SIGNALING CASCADE
R_HSA_2428924	DUP	0.701	0.483	all	0.997	geneset_go	ASD	AFR	R:IGF1R SIGNALING CASCADE
R_HSA_2428924	DUP	0.667	0.505	no GWS loci	0.865	geneset_go	BD	EUR	R:IGF1R SIGNALING CASCADE
R_HSA_2428924	DUP	-0.945	0.345	all	0.889	geneset_go	ADHD	EUR	R:IGF1R SIGNALING CASCADE
R_HSA_2428924	DUP	-1.45	0.148	all	0.781	geneset_go	MDD	ASN	R:IGF1R SIGNALING CASCADE
R_HSA_2428924	DEL	-0.135	0.892	all	0.983	geneset_go	MDD	ASN	R:IGF1R SIGNALING CASCADE
R_HSA_2428924	DUP	-0.378	0.706	no GWS loci	0.919	geneset_go	PTSD	AFR	R:IGF1R SIGNALING CASCADE
R_HSA_2428924	DUP	-1.39	0.166	no GWS loci	0.746	geneset_go	ASD	ASN	R:IGF1R SIGNALING CASCADE
R_HSA_2428924	DUP	0.809	0.419	no GWS loci	0.994	geneset_go	MDD	ALL	R:IGF1R SIGNALING CASCADE
R_HSA_2428924	DEL	-1.51	0.13	no GWS loci	0.782	geneset_go	ADHD	EUR	R:IGF1R SIGNALING CASCADE
R_HSA_2428924	DEL	0.296	0.767	no GWS loci	0.957	geneset_go	ASD	ALL	R:IGF1R SIGNALING CASCADE
R_HSA_2428924	DEL	0.78	0.436	no GWS loci	1	geneset_go	ASD	LAT	R:IGF1R SIGNALING CASCADE
R_HSA_2428924	DUP	0.765	0.444	all	0.671	geneset_go	SCZ	ALL	R:IGF1R SIGNALING CASCADE
R_HSA_2428924	DEL	0.524	0.6	no GWS loci	0.982	geneset_go	MDD	EUR	R:IGF1R SIGNALING CASCADE
R_HSA_2428924	DUP	0.727	0.467	all	0.92	geneset_go	MDD	EUR	R:IGF1R SIGNALING CASCADE
R_HSA_2428924	DEL	0.142	0.887	no GWS loci	0.993	geneset_go	SCZ	ASN	R:IGF1R SIGNALING CASCADE
R_HSA_2428924	DEL	NA	NA	no GWS loci	NA	geneset_go	ASD	AFR	R:IGF1R SIGNALING CASCADE
R_HSA_2428924	DEL	-1.88	0.0604	all	0.455	geneset_go	ADHD	EUR	R:IGF1R SIGNALING CASCADE
R_HSA_2428924	DUP	-0.307	0.759	no GWS loci	0.976	geneset_go	SCZ	ASN	R:IGF1R SIGNALING CASCADE
R_HSA_2428924	DEL	-0.986	0.324	all	0.721	geneset_go	BD	EUR	R:IGF1R SIGNALING CASCADE
R_HSA_2428924	DEL	0.165	0.869	all	1	geneset_go	SCZ	ASN	R:IGF1R SIGNALING CASCADE
R_HSA_2428924	DEL	-0.777	0.437	no GWS loci	0.864	geneset_go	BD	ALL	R:IGF1R SIGNALING CASCADE
R_HSA_2428924	DUP	-0.938	0.348	no GWS loci	0.809	geneset_go	ADHD	ALL	R:IGF1R SIGNALING CASCADE
R_HSA_2428924	DUP	1.09	0.276	no GWS loci	0.999	geneset_go	MDD	EUR	R:IGF1R SIGNALING CASCADE
R_HSA_2428924	DUP	-0.148	0.882	all	0.977	geneset_go	SCZ	ASN	R:IGF1R SIGNALING CASCADE
R_HSA_2428924	DEL	0.359	0.72	all	0.951	geneset_go	MDD	EUR	R:IGF1R SIGNALING CASCADE
R_HSA_2428924	DEL	-1.85	0.0645	all	0.454	geneset_go	ADHD	ALL	R:IGF1R SIGNALING CASCADE
R_HSA_2428924	DUP	0.674	0.5	all	0.798	geneset_go	BD	ALL	R:IGF1R SIGNALING CASCADE
R_HSA_2428924	DEL	0.252	0.801	all	0.933	geneset_go	ASD	EUR	R:IGF1R SIGNALING CASCADE
R_HSA_2428924	DUP	0.78	0.435	all	0.758	geneset_go	BD	EUR	R:IGF1R SIGNALING CASCADE
R_HSA_2428924	DEL	-0.639	0.523	all	0.853	geneset_go	BD	ALL	R:IGF1R SIGNALING CASCADE
R_HSA_2428924	DUP	0.725	0.469	no GWS loci	0.999	geneset_go	ASD	AFR	R:IGF1R SIGNALING CASCADE
R_HSA_2428924	DEL	-0.632	0.527	all	0.932	geneset_go	PTSD	EUR	R:IGF1R SIGNALING CASCADE
R_HSA_2428924	DEL	2.1	0.0355	no GWS loci	0.429	geneset_go	PTSD	AFR	R:IGF1R SIGNALING CASCADE
R_HSA_2428924	DEL	1.81	0.0699	all	0.519	geneset_go	PTSD	AFR	R:IGF1R SIGNALING CASCADE
R_HSA_2428924	DUP	-1.45	0.147	no GWS loci	0.964	geneset_go	MDD	ASN	R:IGF1R SIGNALING CASCADE
R_HSA_2428924	DUP	-0.897	0.37	no GWS loci	0.842	geneset_go	ADHD	EUR	R:IGF1R SIGNALING CASCADE
R_HSA_2428924	DEL	-0.145	0.885	no GWS loci	0.999	geneset_go	MDD	ASN	R:IGF1R SIGNALING CASCADE
R_HSA_2428924	DUP	-0.912	0.362	all	0.989	geneset_go	PTSD	EUR	R:IGF1R SIGNALING CASCADE
R_HSA_2428924	DUP	0.283	0.777	all	0.977	geneset_go	ASD	EUR	R:IGF1R SIGNALING CASCADE
R_HSA_2428924	DUP	-0.137	0.891	no GWS loci	1	geneset_go	ASD	LAT	R:IGF1R SIGNALING CASCADE
R_HSA_2428928	DUP	-1.35	0.177	all	0.805	geneset_go	ASD	ASN	R:IRS-RELATED EVENTS TRIGGERED BY IGF1R
R_HSA_2428928	DUP	-0.822	0.411	all	0.88	geneset_go	PTSD	ALL	R:IRS-RELATED EVENTS TRIGGERED BY IGF1R
R_HSA_2428928	DEL	-0.129	0.897	all	0.991	geneset_go	PTSD	ALL	R:IRS-RELATED EVENTS TRIGGERED BY IGF1R
R_HSA_2428928	DEL	0.634	0.526	no GWS loci	0.983	geneset_go	ASD	EUR	R:IRS-RELATED EVENTS TRIGGERED BY IGF1R
R_HSA_2428928	DUP	0.667	0.505	no GWS loci	0.865	geneset_go	BD	EUR	R:IRS-RELATED EVENTS TRIGGERED BY IGF1R
R_HSA_2428928	DEL	1.81	0.0699	all	0.519	geneset_go	PTSD	AFR	R:IRS-RELATED EVENTS TRIGGERED BY IGF1R
R_HSA_2428928	DUP	-0.456	0.648	all	0.89	geneset_go	PTSD	AFR	R:IRS-RELATED EVENTS TRIGGERED BY IGF1R
R_HSA_2428928	DUP	0.509	0.611	no GWS loci	0.876	geneset_go	SCZ	EUR	R:IRS-RELATED EVENTS TRIGGERED BY IGF1R
R_HSA_2428928	DUP	0.22	0.826	all	0.969	geneset_go	ASD	ALL	R:IRS-RELATED EVENTS TRIGGERED BY IGF1R
R_HSA_2428928	DUP	0.725	0.469	no GWS loci	0.999	geneset_go	ASD	AFR	R:IRS-RELATED EVENTS TRIGGERED BY IGF1R
R_HSA_2428928	DUP	-0.171	0.864	all	0.996	geneset_go	ASD	LAT	R:IRS-RELATED EVENTS TRIGGERED BY IGF1R
R_HSA_2428928	DEL	0.78	0.436	no GWS loci	1	geneset_go	ASD	LAT	R:IRS-RELATED EVENTS TRIGGERED BY IGF1R
R_HSA_2428928	DUP	-0.735	0.463	no GWS loci	0.999	geneset_go	PTSD	EUR	R:IRS-RELATED EVENTS TRIGGERED BY IGF1R
R_HSA_2428928	DEL	2.1	0.0355	no GWS loci	0.429	geneset_go	PTSD	AFR	R:IRS-RELATED EVENTS TRIGGERED BY IGF1R
R_HSA_2428928	DEL	-0.664	0.506	all	0.682	geneset_go	SCZ	EUR	R:IRS-RELATED EVENTS TRIGGERED BY IGF1R
R_HSA_2428928	DEL	-1.14	0.254	no GWS loci	0.778	geneset_go	BD	EUR	R:IRS-RELATED EVENTS TRIGGERED BY IGF1R
R_HSA_2428928	DEL	0.524	0.6	no GWS loci	0.982	geneset_go	MDD	EUR	R:IRS-RELATED EVENTS TRIGGERED BY IGF1R
R_HSA_2428928	DEL	-1.85	0.0645	all	0.454	geneset_go	ADHD	ALL	R:IRS-RELATED EVENTS TRIGGERED BY IGF1R
R_HSA_2428928	DEL	0.359	0.72	all	0.951	geneset_go	MDD	EUR	R:IRS-RELATED EVENTS TRIGGERED BY IGF1R
R_HSA_2428928	DEL	-0.639	0.523	all	0.853	geneset_go	BD	ALL	R:IRS-RELATED EVENTS TRIGGERED BY IGF1R
R_HSA_2428928	DUP	-0.137	0.891	no GWS loci	1	geneset_go	ASD	LAT	R:IRS-RELATED EVENTS TRIGGERED BY IGF1R
R_HSA_2428928	DEL	-1.88	0.0604	all	0.455	geneset_go	ADHD	EUR	R:IRS-RELATED EVENTS TRIGGERED BY IGF1R
R_HSA_2428928	DUP	0.897	0.37	no GWS loci	0.994	geneset_go	MDD	ALL	R:IRS-RELATED EVENTS TRIGGERED BY IGF1R
R_HSA_2428928	DUP	-0.94	0.347	all	0.898	geneset_go	ADHD	ALL	R:IRS-RELATED EVENTS TRIGGERED BY IGF1R
R_HSA_2428928	DEL	0.0232	0.981	no GWS loci	0.997	geneset_go	PTSD	ALL	R:IRS-RELATED EVENTS TRIGGERED BY IGF1R
R_HSA_2428928	DUP	-0.666	0.505	no GWS loci	0.963	geneset_go	PTSD	ALL	R:IRS-RELATED EVENTS TRIGGERED BY IGF1R
R_HSA_2428928	DUP	0.818	0.413	all	0.92	geneset_go	MDD	EUR	R:IRS-RELATED EVENTS TRIGGERED BY IGF1R
R_HSA_2428928	DUP	0.722	0.47	all	0.692	geneset_go	SCZ	ALL	R:IRS-RELATED EVENTS TRIGGERED BY IGF1R
R_HSA_2428928	DUP	-1.45	0.147	no GWS loci	0.964	geneset_go	MDD	ASN	R:IRS-RELATED EVENTS TRIGGERED BY IGF1R
R_HSA_2428928	DUP	0.279	0.78	no GWS loci	0.994	geneset_go	ASD	EUR	R:IRS-RELATED EVENTS TRIGGERED BY IGF1R
R_HSA_2428928	DEL	-0.54	0.589	all	0.831	geneset_go	ASD	ALL	R:IRS-RELATED EVENTS TRIGGERED BY IGF1R
R_HSA_2428928	DUP	0.701	0.483	all	0.997	geneset_go	ASD	AFR	R:IRS-RELATED EVENTS TRIGGERED BY IGF1R
R_HSA_2428928	DUP	-0.378	0.706	no GWS loci	0.919	geneset_go	PTSD	AFR	R:IRS-RELATED EVENTS TRIGGERED BY IGF1R
R_HSA_2428928	DEL	-0.986	0.324	all	0.721	geneset_go	BD	EUR	R:IRS-RELATED EVENTS TRIGGERED BY IGF1R
R_HSA_2428928	DEL	-0.463	0.643	no GWS loci	0.895	geneset_go	SCZ	ALL	R:IRS-RELATED EVENTS TRIGGERED BY IGF1R
R_HSA_2428928	DEL	0	1	no GWS loci	1	geneset_go	ASD	ASN	R:IRS-RELATED EVENTS TRIGGERED BY IGF1R
R_HSA_2428928	DUP	-0.148	0.882	all	0.977	geneset_go	SCZ	ASN	R:IRS-RELATED EVENTS TRIGGERED BY IGF1R
R_HSA_2428928	DEL	0.252	0.801	all	0.933	geneset_go	ASD	EUR	R:IRS-RELATED EVENTS TRIGGERED BY IGF1R
R_HSA_2428928	DUP	0.567	0.571	all	0.955	geneset_go	MDD	ALL	R:IRS-RELATED EVENTS TRIGGERED BY IGF1R
R_HSA_2428928	DUP	0.279	0.78	no GWS loci	0.986	geneset_go	ASD	ALL	R:IRS-RELATED EVENTS TRIGGERED BY IGF1R
R_HSA_2428928	DUP	1.18	0.237	no GWS loci	0.999	geneset_go	MDD	EUR	R:IRS-RELATED EVENTS TRIGGERED BY IGF1R
R_HSA_2428928	DEL	0.142	0.887	no GWS loci	0.993	geneset_go	SCZ	ASN	R:IRS-RELATED EVENTS TRIGGERED BY IGF1R
R_HSA_2428928	DUP	0.674	0.5	all	0.798	geneset_go	BD	ALL	R:IRS-RELATED EVENTS TRIGGERED BY IGF1R
R_HSA_2428928	DEL	0	1	all	1	geneset_go	ASD	ASN	R:IRS-RELATED EVENTS TRIGGERED BY IGF1R
R_HSA_2428928	DEL	-0.135	0.892	no GWS loci	0.978	geneset_go	SCZ	EUR	R:IRS-RELATED EVENTS TRIGGERED BY IGF1R
R_HSA_2428928	DEL	-1.59	0.113	no GWS loci	0.75	geneset_go	ADHD	ALL	R:IRS-RELATED EVENTS TRIGGERED BY IGF1R
R_HSA_2428928	DEL	0.397	0.691	no GWS loci	0.982	geneset_go	MDD	ALL	R:IRS-RELATED EVENTS TRIGGERED BY IGF1R
R_HSA_2428928	DUP	0.44	0.66	no GWS loci	0.867	geneset_go	SCZ	ALL	R:IRS-RELATED EVENTS TRIGGERED BY IGF1R
R_HSA_2428928	DUP	-0.885	0.376	no GWS loci	0.829	geneset_go	ADHD	ALL	R:IRS-RELATED EVENTS TRIGGERED BY IGF1R
R_HSA_2428928	DEL	0.296	0.767	no GWS loci	0.957	geneset_go	ASD	ALL	R:IRS-RELATED EVENTS TRIGGERED BY IGF1R
R_HSA_2428928	DEL	0.165	0.869	all	1	geneset_go	SCZ	ASN	R:IRS-RELATED EVENTS TRIGGERED BY IGF1R
R_HSA_2428928	DEL	0.242	0.809	all	0.961	geneset_go	MDD	ALL	R:IRS-RELATED EVENTS TRIGGERED BY IGF1R
R_HSA_2428928	DEL	0.81	0.418	all	1	geneset_go	ASD	LAT	R:IRS-RELATED EVENTS TRIGGERED BY IGF1R
R_HSA_2428928	DEL	-0.481	0.63	no GWS loci	0.967	geneset_go	PTSD	EUR	R:IRS-RELATED EVENTS TRIGGERED BY IGF1R
R_HSA_2428928	DUP	-0.842	0.4	no GWS loci	0.859	geneset_go	ADHD	EUR	R:IRS-RELATED EVENTS TRIGGERED BY IGF1R
R_HSA_2428928	DUP	0.283	0.777	all	0.977	geneset_go	ASD	EUR	R:IRS-RELATED EVENTS TRIGGERED BY IGF1R
R_HSA_2428928	DEL	NA	NA	no GWS loci	NA	geneset_go	ASD	AFR	R:IRS-RELATED EVENTS TRIGGERED BY IGF1R
R_HSA_2428928	DEL	-0.619	0.536	all	0.694	geneset_go	SCZ	ALL	R:IRS-RELATED EVENTS TRIGGERED BY IGF1R
R_HSA_2428928	DUP	-1.45	0.148	all	0.781	geneset_go	MDD	ASN	R:IRS-RELATED EVENTS TRIGGERED BY IGF1R
R_HSA_2428928	DUP	0.575	0.566	no GWS loci	0.887	geneset_go	BD	ALL	R:IRS-RELATED EVENTS TRIGGERED BY IGF1R
R_HSA_2428928	DUP	-1.39	0.166	no GWS loci	0.746	geneset_go	ASD	ASN	R:IRS-RELATED EVENTS TRIGGERED BY IGF1R
R_HSA_2428928	DUP	-0.912	0.362	all	0.989	geneset_go	PTSD	EUR	R:IRS-RELATED EVENTS TRIGGERED BY IGF1R
R_HSA_2428928	DUP	-0.89	0.373	all	0.889	geneset_go	ADHD	EUR	R:IRS-RELATED EVENTS TRIGGERED BY IGF1R
R_HSA_2428928	DEL	-0.135	0.892	all	0.983	geneset_go	MDD	ASN	R:IRS-RELATED EVENTS TRIGGERED BY IGF1R
R_HSA_2428928	DEL	-0.777	0.437	no GWS loci	0.864	geneset_go	BD	ALL	R:IRS-RELATED EVENTS TRIGGERED BY IGF1R
R_HSA_2428928	DEL	-0.145	0.885	no GWS loci	0.999	geneset_go	MDD	ASN	R:IRS-RELATED EVENTS TRIGGERED BY IGF1R
R_HSA_2428928	DUP	0.897	0.37	all	0.613	geneset_go	SCZ	EUR	R:IRS-RELATED EVENTS TRIGGERED BY IGF1R
R_HSA_2428928	DUP	0.78	0.435	all	0.758	geneset_go	BD	EUR	R:IRS-RELATED EVENTS TRIGGERED BY IGF1R
R_HSA_2428928	DEL	-1.51	0.13	no GWS loci	0.782	geneset_go	ADHD	EUR	R:IRS-RELATED EVENTS TRIGGERED BY IGF1R
R_HSA_2428928	DUP	-0.307	0.759	no GWS loci	0.976	geneset_go	SCZ	ASN	R:IRS-RELATED EVENTS TRIGGERED BY IGF1R
R_HSA_2428928	DEL	NA	NA	all	NA	geneset_go	ASD	AFR	R:IRS-RELATED EVENTS TRIGGERED BY IGF1R
R_HSA_2428928	DEL	-0.632	0.527	all	0.932	geneset_go	PTSD	EUR	R:IRS-RELATED EVENTS TRIGGERED BY IGF1R
R_HSA_2454202	DEL	1.42	0.155	no GWS loci	0.955	geneset_go	ASD	EUR	R:FC EPSILON RECEPTOR (FCERI) SIGNALING
R_HSA_2454202	DUP	-0.216	0.829	all	0.996	geneset_go	ASD	LAT	R:FC EPSILON RECEPTOR (FCERI) SIGNALING
R_HSA_2454202	DEL	-0.0533	0.957	no GWS loci	0.999	geneset_go	MDD	ASN	R:FC EPSILON RECEPTOR (FCERI) SIGNALING
R_HSA_2454202	DEL	0.922	0.356	no GWS loci	0.774	geneset_go	SCZ	EUR	R:FC EPSILON RECEPTOR (FCERI) SIGNALING
R_HSA_2454202	DEL	3.11	0.00184	all	0.0359	geneset_go	ASD	ALL	R:FC EPSILON RECEPTOR (FCERI) SIGNALING
R_HSA_2454202	DUP	0.782	0.434	no GWS loci	0.994	geneset_go	ASD	EUR	R:FC EPSILON RECEPTOR (FCERI) SIGNALING
R_HSA_2454202	DUP	-0.382	0.702	all	0.997	geneset_go	ASD	AFR	R:FC EPSILON RECEPTOR (FCERI) SIGNALING
R_HSA_2454202	DEL	0.903	0.367	all	0.777	geneset_go	BD	ALL	R:FC EPSILON RECEPTOR (FCERI) SIGNALING
R_HSA_2454202	DUP	-1.05	0.292	all	0.869	geneset_go	ADHD	ALL	R:FC EPSILON RECEPTOR (FCERI) SIGNALING
R_HSA_2454202	DUP	0.305	0.76	all	0.922	geneset_go	BD	ALL	R:FC EPSILON RECEPTOR (FCERI) SIGNALING
R_HSA_2454202	DUP	0.689	0.491	all	0.904	geneset_go	SCZ	ASN	R:FC EPSILON RECEPTOR (FCERI) SIGNALING
R_HSA_2454202	DEL	1.75	0.0809	no GWS loci	0.639	geneset_go	BD	EUR	R:FC EPSILON RECEPTOR (FCERI) SIGNALING
R_HSA_2454202	DUP	-1.01	0.314	no GWS loci	0.95	geneset_go	PTSD	ALL	R:FC EPSILON RECEPTOR (FCERI) SIGNALING
R_HSA_2454202	DEL	1.15	0.25	all	1	geneset_go	ASD	LAT	R:FC EPSILON RECEPTOR (FCERI) SIGNALING
R_HSA_2454202	DUP	-1.49	0.137	all	0.836	geneset_go	PTSD	ALL	R:FC EPSILON RECEPTOR (FCERI) SIGNALING
R_HSA_2454202	DEL	2.4	0.0163	all	0.351	geneset_go	PTSD	AFR	R:FC EPSILON RECEPTOR (FCERI) SIGNALING
R_HSA_2454202	DEL	0.278	0.781	no GWS loci	0.988	geneset_go	MDD	EUR	R:FC EPSILON RECEPTOR (FCERI) SIGNALING
R_HSA_2454202	DUP	1.23	0.219	all	0.805	geneset_go	ASD	ASN	R:FC EPSILON RECEPTOR (FCERI) SIGNALING
R_HSA_2454202	DEL	1.17	0.242	all	0.433	geneset_go	SCZ	EUR	R:FC EPSILON RECEPTOR (FCERI) SIGNALING
R_HSA_2454202	DEL	1.56	0.12	no GWS loci	1	geneset_go	ASD	LAT	R:FC EPSILON RECEPTOR (FCERI) SIGNALING
R_HSA_2454202	DUP	-0.747	0.455	all	0.79	geneset_go	PTSD	AFR	R:FC EPSILON RECEPTOR (FCERI) SIGNALING
R_HSA_2454202	DEL	-0.219	0.826	no GWS loci	0.912	geneset_go	ASD	AFR	R:FC EPSILON RECEPTOR (FCERI) SIGNALING
R_HSA_2454202	DEL	1.27	0.204	all	0.752	geneset_go	MDD	EUR	R:FC EPSILON RECEPTOR (FCERI) SIGNALING
R_HSA_2454202	DEL	1.43	0.153	all	0.324	geneset_go	SCZ	ALL	R:FC EPSILON RECEPTOR (FCERI) SIGNALING
R_HSA_2454202	DUP	-2.02	0.043	no GWS loci	0.364	geneset_go	SCZ	EUR	R:FC EPSILON RECEPTOR (FCERI) SIGNALING
R_HSA_2454202	DUP	0.0536	0.957	all	0.985	geneset_go	BD	EUR	R:FC EPSILON RECEPTOR (FCERI) SIGNALING
R_HSA_2454202	DUP	1.16	0.245	all	0.801	geneset_go	ASD	ALL	R:FC EPSILON RECEPTOR (FCERI) SIGNALING
R_HSA_2454202	DEL	0.838	0.402	all	0.758	geneset_go	BD	EUR	R:FC EPSILON RECEPTOR (FCERI) SIGNALING
R_HSA_2454202	DUP	-0.198	0.843	no GWS loci	0.999	geneset_go	ASD	AFR	R:FC EPSILON RECEPTOR (FCERI) SIGNALING
R_HSA_2454202	DUP	-0.813	0.416	no GWS loci	0.999	geneset_go	MDD	EUR	R:FC EPSILON RECEPTOR (FCERI) SIGNALING
R_HSA_2454202	DUP	0.134	0.894	no GWS loci	1	geneset_go	ASD	LAT	R:FC EPSILON RECEPTOR (FCERI) SIGNALING
R_HSA_2454202	DEL	0.405	0.685	no GWS loci	0.93	geneset_go	ADHD	ALL	R:FC EPSILON RECEPTOR (FCERI) SIGNALING
R_HSA_2454202	DUP	-0.533	0.594	all	0.95	geneset_go	MDD	EUR	R:FC EPSILON RECEPTOR (FCERI) SIGNALING
R_HSA_2454202	DEL	2.65	0.00796	no GWS loci	0.32	geneset_go	PTSD	AFR	R:FC EPSILON RECEPTOR (FCERI) SIGNALING
R_HSA_2454202	DEL	1.59	0.113	no GWS loci	0.843	geneset_go	ASD	ALL	R:FC EPSILON RECEPTOR (FCERI) SIGNALING
R_HSA_2454202	DUP	1.35	0.175	all	0.409	geneset_go	SCZ	ALL	R:FC EPSILON RECEPTOR (FCERI) SIGNALING
R_HSA_2454202	DEL	-1.45	0.146	no GWS loci	0.815	geneset_go	PTSD	EUR	R:FC EPSILON RECEPTOR (FCERI) SIGNALING
R_HSA_2454202	DEL	0.281	0.778	no GWS loci	0.993	geneset_go	MDD	ALL	R:FC EPSILON RECEPTOR (FCERI) SIGNALING
R_HSA_2454202	DUP	-0.652	0.514	no GWS loci	0.823	geneset_go	PTSD	AFR	R:FC EPSILON RECEPTOR (FCERI) SIGNALING
R_HSA_2454202	DEL	1.64	0.101	all	0.853	geneset_go	ASD	ASN	R:FC EPSILON RECEPTOR (FCERI) SIGNALING
R_HSA_2454202	DUP	-1.41	0.159	no GWS loci	0.566	geneset_go	SCZ	ALL	R:FC EPSILON RECEPTOR (FCERI) SIGNALING
R_HSA_2454202	DEL	1.1	0.271	all	0.805	geneset_go	MDD	ALL	R:FC EPSILON RECEPTOR (FCERI) SIGNALING
R_HSA_2454202	DEL	-0.377	0.706	no GWS loci	0.975	geneset_go	PTSD	ALL	R:FC EPSILON RECEPTOR (FCERI) SIGNALING
R_HSA_2454202	DEL	1.38	0.168	no GWS loci	0.626	geneset_go	SCZ	ALL	R:FC EPSILON RECEPTOR (FCERI) SIGNALING
R_HSA_2454202	DUP	1.26	0.209	all	0.874	geneset_go	ASD	EUR	R:FC EPSILON RECEPTOR (FCERI) SIGNALING
R_HSA_2454202	DUP	-0.531	0.595	no GWS loci	0.994	geneset_go	MDD	ALL	R:FC EPSILON RECEPTOR (FCERI) SIGNALING
R_HSA_2454202	DEL	-1.45	0.147	all	0.776	geneset_go	PTSD	EUR	R:FC EPSILON RECEPTOR (FCERI) SIGNALING
R_HSA_2454202	DUP	0.466	0.641	no GWS loci	0.986	geneset_go	ASD	ALL	R:FC EPSILON RECEPTOR (FCERI) SIGNALING
R_HSA_2454202	DUP	-0.227	0.82	no GWS loci	0.999	geneset_go	PTSD	EUR	R:FC EPSILON RECEPTOR (FCERI) SIGNALING
R_HSA_2454202	DEL	-0.843	0.399	all	0.932	geneset_go	MDD	ASN	R:FC EPSILON RECEPTOR (FCERI) SIGNALING
R_HSA_2454202	DUP	-0.214	0.83	no GWS loci	0.98	geneset_go	SCZ	ASN	R:FC EPSILON RECEPTOR (FCERI) SIGNALING
R_HSA_2454202	DUP	0.759	0.448	all	0.667	geneset_go	SCZ	EUR	R:FC EPSILON RECEPTOR (FCERI) SIGNALING
R_HSA_2454202	DUP	-0.301	0.764	all	0.962	geneset_go	MDD	ALL	R:FC EPSILON RECEPTOR (FCERI) SIGNALING
R_HSA_2454202	DEL	-1.17	0.241	all	0.663	geneset_go	ADHD	EUR	R:FC EPSILON RECEPTOR (FCERI) SIGNALING
R_HSA_2454202	DEL	3.06	0.00222	all	0.0582	geneset_go	ASD	EUR	R:FC EPSILON RECEPTOR (FCERI) SIGNALING
R_HSA_2454202	DEL	-0.132	0.895	all	0.961	geneset_go	ADHD	ALL	R:FC EPSILON RECEPTOR (FCERI) SIGNALING
R_HSA_2454202	DUP	-0.312	0.755	no GWS loci	0.948	geneset_go	BD	ALL	R:FC EPSILON RECEPTOR (FCERI) SIGNALING
R_HSA_2454202	DUP	1.32	0.188	no GWS loci	0.746	geneset_go	ASD	ASN	R:FC EPSILON RECEPTOR (FCERI) SIGNALING
R_HSA_2454202	DEL	-0.512	0.609	all	0.942	geneset_go	PTSD	ALL	R:FC EPSILON RECEPTOR (FCERI) SIGNALING
R_HSA_2454202	DUP	-0.572	0.567	no GWS loci	0.873	geneset_go	BD	EUR	R:FC EPSILON RECEPTOR (FCERI) SIGNALING
R_HSA_2454202	DUP	-0.979	0.328	all	0.889	geneset_go	ADHD	EUR	R:FC EPSILON RECEPTOR (FCERI) SIGNALING
R_HSA_2454202	DUP	-1.44	0.151	no GWS loci	0.672	geneset_go	ADHD	ALL	R:FC EPSILON RECEPTOR (FCERI) SIGNALING
R_HSA_2454202	DEL	1.63	0.104	no GWS loci	0.95	geneset_go	SCZ	ASN	R:FC EPSILON RECEPTOR (FCERI) SIGNALING
R_HSA_2454202	DEL	-0.21	0.834	all	0.921	geneset_go	ASD	AFR	R:FC EPSILON RECEPTOR (FCERI) SIGNALING
R_HSA_2454202	DUP	-0.874	0.382	all	0.989	geneset_go	PTSD	EUR	R:FC EPSILON RECEPTOR (FCERI) SIGNALING
R_HSA_2454202	DUP	-1.41	0.16	no GWS loci	0.747	geneset_go	ADHD	EUR	R:FC EPSILON RECEPTOR (FCERI) SIGNALING
R_HSA_2454202	DEL	-0.436	0.663	no GWS loci	0.922	geneset_go	ADHD	EUR	R:FC EPSILON RECEPTOR (FCERI) SIGNALING
R_HSA_2454202	DUP	0.929	0.353	no GWS loci	0.977	geneset_go	MDD	ASN	R:FC EPSILON RECEPTOR (FCERI) SIGNALING
R_HSA_2454202	DEL	1.55	0.122	all	1	geneset_go	SCZ	ASN	R:FC EPSILON RECEPTOR (FCERI) SIGNALING
R_HSA_2454202	DUP	0.661	0.508	all	0.945	geneset_go	MDD	ASN	R:FC EPSILON RECEPTOR (FCERI) SIGNALING
R_HSA_2454202	DEL	2.05	0.0403	no GWS loci	0.591	geneset_go	BD	ALL	R:FC EPSILON RECEPTOR (FCERI) SIGNALING
R_HSA_2454202	DEL	0	1	no GWS loci	1	geneset_go	ASD	ASN	R:FC EPSILON RECEPTOR (FCERI) SIGNALING
R_HSA_2467813	DUP	1.13	0.258	no GWS loci	0.999	geneset_go	MDD	EUR	R:SEPARATION OF SISTER CHROMATIDS
R_HSA_2467813	DUP	-1.55	0.121	no GWS loci	0.552	geneset_go	PTSD	AFR	R:SEPARATION OF SISTER CHROMATIDS
R_HSA_2467813	DUP	0.249	0.803	all	0.969	geneset_go	ASD	ALL	R:SEPARATION OF SISTER CHROMATIDS
R_HSA_2467813	DEL	1.9	0.0568	all	0.416	geneset_go	BD	ALL	R:SEPARATION OF SISTER CHROMATIDS
R_HSA_2467813	DUP	0.574	0.566	all	0.97	geneset_go	ASD	EUR	R:SEPARATION OF SISTER CHROMATIDS
R_HSA_2467813	DEL	0.307	0.759	no GWS loci	0.943	geneset_go	SCZ	EUR	R:SEPARATION OF SISTER CHROMATIDS
R_HSA_2467813	DEL	-1.63	0.103	all	0.358	geneset_go	ASD	ALL	R:SEPARATION OF SISTER CHROMATIDS
R_HSA_2467813	DUP	0.885	0.376	no GWS loci	0.818	geneset_go	ASD	ASN	R:SEPARATION OF SISTER CHROMATIDS
R_HSA_2467813	DEL	-0.699	0.485	no GWS loci	0.983	geneset_go	ASD	EUR	R:SEPARATION OF SISTER CHROMATIDS
R_HSA_2467813	DUP	-0.263	0.793	all	0.997	geneset_go	ASD	AFR	R:SEPARATION OF SISTER CHROMATIDS
R_HSA_2467813	DEL	0.301	0.764	no GWS loci	1	geneset_go	ASD	LAT	R:SEPARATION OF SISTER CHROMATIDS
R_HSA_2467813	DEL	0.86	0.39	all	0.925	geneset_go	MDD	ASN	R:SEPARATION OF SISTER CHROMATIDS
R_HSA_2467813	DUP	0.703	0.482	all	0.7	geneset_go	SCZ	ALL	R:SEPARATION OF SISTER CHROMATIDS
R_HSA_2467813	DEL	-0.954	0.34	all	1	geneset_go	SCZ	ASN	R:SEPARATION OF SISTER CHROMATIDS
R_HSA_2467813	DEL	0.792	0.428	all	0.765	geneset_go	ADHD	ALL	R:SEPARATION OF SISTER CHROMATIDS
R_HSA_2467813	DUP	1.14	0.253	no GWS loci	0.994	geneset_go	ASD	EUR	R:SEPARATION OF SISTER CHROMATIDS
R_HSA_2467813	DEL	-1.45	0.147	all	0.316	geneset_go	SCZ	ALL	R:SEPARATION OF SISTER CHROMATIDS
R_HSA_2467813	DUP	-0.655	0.512	no GWS loci	0.999	geneset_go	ASD	AFR	R:SEPARATION OF SISTER CHROMATIDS
R_HSA_2467813	DEL	-0.92	0.357	all	0.565	geneset_go	SCZ	EUR	R:SEPARATION OF SISTER CHROMATIDS
R_HSA_2467813	DUP	0.143	0.886	no GWS loci	0.966	geneset_go	SCZ	ALL	R:SEPARATION OF SISTER CHROMATIDS
R_HSA_2467813	DEL	-0.78	0.435	no GWS loci	0.951	geneset_go	PTSD	EUR	R:SEPARATION OF SISTER CHROMATIDS
R_HSA_2467813	DEL	-0.783	0.433	no GWS loci	0.829	geneset_go	PTSD	AFR	R:SEPARATION OF SISTER CHROMATIDS
R_HSA_2467813	DUP	0.707	0.48	all	0.694	geneset_go	SCZ	EUR	R:SEPARATION OF SISTER CHROMATIDS
R_HSA_2467813	DEL	0.566	0.571	no GWS loci	0.98	geneset_go	MDD	ALL	R:SEPARATION OF SISTER CHROMATIDS
R_HSA_2467813	DEL	0.299	0.765	all	1	geneset_go	ASD	ASN	R:SEPARATION OF SISTER CHROMATIDS
R_HSA_2467813	DUP	0.165	0.869	all	0.985	geneset_go	ADHD	ALL	R:SEPARATION OF SISTER CHROMATIDS
R_HSA_2467813	DUP	-0.418	0.676	no GWS loci	1	geneset_go	ASD	LAT	R:SEPARATION OF SISTER CHROMATIDS
R_HSA_2467813	DEL	1.68	0.0922	all	0.665	geneset_go	MDD	EUR	R:SEPARATION OF SISTER CHROMATIDS
R_HSA_2467813	DUP	-0.584	0.559	all	0.918	geneset_go	SCZ	ASN	R:SEPARATION OF SISTER CHROMATIDS
R_HSA_2467813	DEL	1.84	0.0658	all	0.612	geneset_go	MDD	ALL	R:SEPARATION OF SISTER CHROMATIDS
R_HSA_2467813	DUP	-1.8	0.0711	no GWS loci	0.95	geneset_go	PTSD	ALL	R:SEPARATION OF SISTER CHROMATIDS
R_HSA_2467813	DUP	0.628	0.53	no GWS loci	0.835	geneset_go	SCZ	EUR	R:SEPARATION OF SISTER CHROMATIDS
R_HSA_2467813	DEL	-1.24	0.215	all	0.61	geneset_go	ASD	EUR	R:SEPARATION OF SISTER CHROMATIDS
R_HSA_2467813	DEL	-0.084	0.933	all	1	geneset_go	ASD	LAT	R:SEPARATION OF SISTER CHROMATIDS
R_HSA_2467813	DUP	-2.27	0.023	all	0.254	geneset_go	BD	EUR	R:SEPARATION OF SISTER CHROMATIDS
R_HSA_2467813	DEL	-1.92	0.0544	all	0.561	geneset_go	ASD	AFR	R:SEPARATION OF SISTER CHROMATIDS
R_HSA_2467813	DUP	0.805	0.421	no GWS loci	0.994	geneset_go	MDD	ALL	R:SEPARATION OF SISTER CHROMATIDS
R_HSA_2467813	DUP	-0.107	0.915	all	0.992	geneset_go	MDD	EUR	R:SEPARATION OF SISTER CHROMATIDS
R_HSA_2467813	DEL	-0.376	0.707	no GWS loci	0.924	geneset_go	SCZ	ALL	R:SEPARATION OF SISTER CHROMATIDS
R_HSA_2467813	DUP	-0.529	0.597	all	0.955	geneset_go	MDD	ALL	R:SEPARATION OF SISTER CHROMATIDS
R_HSA_2467813	DEL	-0.875	0.381	no GWS loci	0.909	geneset_go	PTSD	ALL	R:SEPARATION OF SISTER CHROMATIDS
R_HSA_2467813	DEL	0.572	0.567	no GWS loci	0.98	geneset_go	MDD	EUR	R:SEPARATION OF SISTER CHROMATIDS
R_HSA_2467813	DUP	1.36	0.173	no GWS loci	0.986	geneset_go	ASD	ALL	R:SEPARATION OF SISTER CHROMATIDS
R_HSA_2467813	DUP	-0.346	0.73	all	0.992	geneset_go	ASD	LAT	R:SEPARATION OF SISTER CHROMATIDS
R_HSA_2467813	DEL	1.99	0.0469	all	0.392	geneset_go	BD	EUR	R:SEPARATION OF SISTER CHROMATIDS
R_HSA_2467813	DUP	-1.3	0.195	no GWS loci	0.697	geneset_go	BD	EUR	R:SEPARATION OF SISTER CHROMATIDS
R_HSA_2467813	DUP	-1.98	0.0479	all	0.347	geneset_go	BD	ALL	R:SEPARATION OF SISTER CHROMATIDS
R_HSA_2467813	DUP	-1.16	0.244	no GWS loci	0.999	geneset_go	PTSD	EUR	R:SEPARATION OF SISTER CHROMATIDS
R_HSA_2467813	DUP	-1.36	0.175	all	0.584	geneset_go	PTSD	AFR	R:SEPARATION OF SISTER CHROMATIDS
R_HSA_2467813	DUP	-0.167	0.868	no GWS loci	0.996	geneset_go	MDD	ASN	R:SEPARATION OF SISTER CHROMATIDS
R_HSA_2467813	DEL	-0.0845	0.933	no GWS loci	0.999	geneset_go	MDD	ASN	R:SEPARATION OF SISTER CHROMATIDS
R_HSA_2467813	DEL	-2.05	0.0405	no GWS loci	0.95	geneset_go	SCZ	ASN	R:SEPARATION OF SISTER CHROMATIDS
R_HSA_2467813	DUP	-1.02	0.306	all	0.989	geneset_go	PTSD	EUR	R:SEPARATION OF SISTER CHROMATIDS
R_HSA_2467813	DEL	0.0833	0.934	all	0.991	geneset_go	PTSD	ALL	R:SEPARATION OF SISTER CHROMATIDS
R_HSA_2467813	DEL	-1.47	0.14	no GWS loci	0.635	geneset_go	ASD	AFR	R:SEPARATION OF SISTER CHROMATIDS
R_HSA_2467813	DUP	0.131	0.896	no GWS loci	0.989	geneset_go	ADHD	EUR	R:SEPARATION OF SISTER CHROMATIDS
R_HSA_2467813	DEL	0	1	no GWS loci	1	geneset_go	ASD	ASN	R:SEPARATION OF SISTER CHROMATIDS
R_HSA_2467813	DEL	0.154	0.878	all	0.984	geneset_go	PTSD	EUR	R:SEPARATION OF SISTER CHROMATIDS
R_HSA_2467813	DUP	-1.87	0.0616	all	0.836	geneset_go	PTSD	ALL	R:SEPARATION OF SISTER CHROMATIDS
R_HSA_2467813	DUP	0.317	0.752	all	0.954	geneset_go	ASD	ASN	R:SEPARATION OF SISTER CHROMATIDS
R_HSA_2467813	DEL	2.02	0.0435	no GWS loci	0.591	geneset_go	BD	ALL	R:SEPARATION OF SISTER CHROMATIDS
R_HSA_2467813	DUP	0.154	0.877	all	0.985	geneset_go	ADHD	EUR	R:SEPARATION OF SISTER CHROMATIDS
R_HSA_2467813	DUP	-0.113	0.91	no GWS loci	0.982	geneset_go	ADHD	ALL	R:SEPARATION OF SISTER CHROMATIDS
R_HSA_2467813	DEL	-0.391	0.696	no GWS loci	0.953	geneset_go	ASD	ALL	R:SEPARATION OF SISTER CHROMATIDS
R_HSA_2467813	DEL	-0.0466	0.963	all	0.987	geneset_go	PTSD	AFR	R:SEPARATION OF SISTER CHROMATIDS
R_HSA_2467813	DEL	0.957	0.339	no GWS loci	0.81	geneset_go	ADHD	ALL	R:SEPARATION OF SISTER CHROMATIDS
R_HSA_2467813	DEL	0.759	0.448	no GWS loci	0.866	geneset_go	ADHD	EUR	R:SEPARATION OF SISTER CHROMATIDS
R_HSA_2467813	DEL	2.19	0.0284	no GWS loci	0.543	geneset_go	BD	EUR	R:SEPARATION OF SISTER CHROMATIDS
R_HSA_2467813	DEL	0.434	0.665	all	0.891	geneset_go	ADHD	EUR	R:SEPARATION OF SISTER CHROMATIDS
R_HSA_2467813	DUP	-1.31	0.191	no GWS loci	0.97	geneset_go	SCZ	ASN	R:SEPARATION OF SISTER CHROMATIDS
R_HSA_2467813	DUP	-1.04	0.299	no GWS loci	0.763	geneset_go	BD	ALL	R:SEPARATION OF SISTER CHROMATIDS
R_HSA_2467813	DUP	-1.13	0.257	all	0.849	geneset_go	MDD	ASN	R:SEPARATION OF SISTER CHROMATIDS
R_HSA_2500257	DUP	-0.0912	0.927	all	0.992	geneset_go	MDD	EUR	R:RESOLUTION OF SISTER CHROMATID COHESION
R_HSA_2500257	DEL	-1.56	0.118	no GWS loci	0.955	geneset_go	ASD	EUR	R:RESOLUTION OF SISTER CHROMATID COHESION
R_HSA_2500257	DUP	0.857	0.392	no GWS loci	0.994	geneset_go	ASD	EUR	R:RESOLUTION OF SISTER CHROMATID COHESION
R_HSA_2500257	DEL	-1.3	0.195	all	0.585	geneset_go	ASD	EUR	R:RESOLUTION OF SISTER CHROMATID COHESION
R_HSA_2500257	DEL	-1.92	0.0544	all	0.561	geneset_go	ASD	AFR	R:RESOLUTION OF SISTER CHROMATID COHESION
R_HSA_2500257	DUP	0.0339	0.973	no GWS loci	0.99	geneset_go	PTSD	AFR	R:RESOLUTION OF SISTER CHROMATID COHESION
R_HSA_2500257	DUP	0.499	0.618	no GWS loci	0.852	geneset_go	SCZ	ALL	R:RESOLUTION OF SISTER CHROMATID COHESION
R_HSA_2500257	DEL	1.76	0.0777	all	0.646	geneset_go	MDD	EUR	R:RESOLUTION OF SISTER CHROMATID COHESION
R_HSA_2500257	DEL	-0.317	0.751	all	0.856	geneset_go	SCZ	EUR	R:RESOLUTION OF SISTER CHROMATID COHESION
R_HSA_2500257	DUP	0.343	0.732	all	0.97	geneset_go	ASD	EUR	R:RESOLUTION OF SISTER CHROMATID COHESION
R_HSA_2500257	DEL	0.796	0.426	no GWS loci	0.83	geneset_go	ADHD	ALL	R:RESOLUTION OF SISTER CHROMATID COHESION
R_HSA_2500257	DUP	0.855	0.392	all	0.631	geneset_go	SCZ	ALL	R:RESOLUTION OF SISTER CHROMATID COHESION
R_HSA_2500257	DUP	-0.972	0.331	no GWS loci	1	geneset_go	ASD	LAT	R:RESOLUTION OF SISTER CHROMATID COHESION
R_HSA_2500257	DUP	0.191	0.849	all	0.982	geneset_go	ADHD	ALL	R:RESOLUTION OF SISTER CHROMATID COHESION
R_HSA_2500257	DEL	0.14	0.889	no GWS loci	0.978	geneset_go	SCZ	EUR	R:RESOLUTION OF SISTER CHROMATID COHESION
R_HSA_2500257	DEL	0.102	0.918	no GWS loci	0.999	geneset_go	MDD	ASN	R:RESOLUTION OF SISTER CHROMATID COHESION
R_HSA_2500257	DUP	-0.533	0.594	all	0.926	geneset_go	SCZ	ASN	R:RESOLUTION OF SISTER CHROMATID COHESION
R_HSA_2500257	DUP	-0.676	0.499	no GWS loci	0.999	geneset_go	ASD	AFR	R:RESOLUTION OF SISTER CHROMATID COHESION
R_HSA_2500257	DUP	0.76	0.447	no GWS loci	0.874	geneset_go	ADHD	EUR	R:RESOLUTION OF SISTER CHROMATID COHESION
R_HSA_2500257	DEL	-0.206	0.837	all	1	geneset_go	SCZ	ASN	R:RESOLUTION OF SISTER CHROMATID COHESION
R_HSA_2500257	DUP	0.17	0.865	no GWS loci	0.98	geneset_go	ASD	ASN	R:RESOLUTION OF SISTER CHROMATID COHESION
R_HSA_2500257	DEL	2.05	0.0401	all	0.367	geneset_go	BD	EUR	R:RESOLUTION OF SISTER CHROMATID COHESION
R_HSA_2500257	DEL	-1.47	0.14	no GWS loci	0.635	geneset_go	ASD	AFR	R:RESOLUTION OF SISTER CHROMATID COHESION
R_HSA_2500257	DUP	-0.948	0.343	no GWS loci	0.789	geneset_go	BD	EUR	R:RESOLUTION OF SISTER CHROMATID COHESION
R_HSA_2500257	DUP	1.17	0.241	no GWS loci	0.999	geneset_go	MDD	EUR	R:RESOLUTION OF SISTER CHROMATID COHESION
R_HSA_2500257	DEL	-0.322	0.747	no GWS loci	0.937	geneset_go	SCZ	ALL	R:RESOLUTION OF SISTER CHROMATID COHESION
R_HSA_2500257	DEL	2.07	0.0381	no GWS loci	0.564	geneset_go	BD	EUR	R:RESOLUTION OF SISTER CHROMATID COHESION
R_HSA_2500257	DEL	-0.084	0.933	all	1	geneset_go	ASD	LAT	R:RESOLUTION OF SISTER CHROMATID COHESION
R_HSA_2500257	DUP	-0.177	0.86	all	0.997	geneset_go	ASD	AFR	R:RESOLUTION OF SISTER CHROMATID COHESION
R_HSA_2500257	DUP	0.0564	0.955	all	1	geneset_go	ASD	LAT	R:RESOLUTION OF SISTER CHROMATID COHESION
R_HSA_2500257	DEL	-0.647	0.517	all	0.682	geneset_go	SCZ	ALL	R:RESOLUTION OF SISTER CHROMATID COHESION
R_HSA_2500257	DUP	-0.368	0.713	no GWS loci	0.963	geneset_go	PTSD	ALL	R:RESOLUTION OF SISTER CHROMATID COHESION
R_HSA_2500257	DEL	0.478	0.632	no GWS loci	0.921	geneset_go	ADHD	EUR	R:RESOLUTION OF SISTER CHROMATID COHESION
R_HSA_2500257	DEL	0.262	0.793	no GWS loci	0.988	geneset_go	MDD	EUR	R:RESOLUTION OF SISTER CHROMATID COHESION
R_HSA_2500257	DUP	-0.158	0.874	no GWS loci	0.996	geneset_go	MDD	ASN	R:RESOLUTION OF SISTER CHROMATID COHESION
R_HSA_2500257	DEL	-0.531	0.596	no GWS loci	0.967	geneset_go	PTSD	EUR	R:RESOLUTION OF SISTER CHROMATID COHESION
R_HSA_2500257	DUP	0.699	0.485	all	0.91	geneset_go	ADHD	EUR	R:RESOLUTION OF SISTER CHROMATID COHESION
R_HSA_2500257	DEL	-0.569	0.569	no GWS loci	0.971	geneset_go	PTSD	ALL	R:RESOLUTION OF SISTER CHROMATID COHESION
R_HSA_2500257	DUP	-0.424	0.672	all	0.952	geneset_go	PTSD	ALL	R:RESOLUTION OF SISTER CHROMATID COHESION
R_HSA_2500257	DEL	1.33	0.182	all	0.667	geneset_go	PTSD	AFR	R:RESOLUTION OF SISTER CHROMATID COHESION
R_HSA_2500257	DUP	-0.185	0.853	no GWS loci	0.977	geneset_go	ADHD	ALL	R:RESOLUTION OF SISTER CHROMATID COHESION
R_HSA_2500257	DUP	-1.36	0.175	all	0.801	geneset_go	MDD	ASN	R:RESOLUTION OF SISTER CHROMATID COHESION
R_HSA_2500257	DUP	-1.95	0.0514	all	0.359	geneset_go	BD	ALL	R:RESOLUTION OF SISTER CHROMATID COHESION
R_HSA_2500257	DUP	-2.03	0.0421	all	0.32	geneset_go	BD	EUR	R:RESOLUTION OF SISTER CHROMATID COHESION
R_HSA_2500257	DUP	0.795	0.427	all	0.652	geneset_go	SCZ	EUR	R:RESOLUTION OF SISTER CHROMATID COHESION
R_HSA_2500257	DUP	0.344	0.73	all	0.921	geneset_go	PTSD	AFR	R:RESOLUTION OF SISTER CHROMATID COHESION
R_HSA_2500257	DUP	-0.555	0.579	all	0.955	geneset_go	MDD	ALL	R:RESOLUTION OF SISTER CHROMATID COHESION
R_HSA_2500257	DEL	1.91	0.0566	all	0.416	geneset_go	BD	ALL	R:RESOLUTION OF SISTER CHROMATID COHESION
R_HSA_2500257	DEL	0.728	0.467	all	0.786	geneset_go	ADHD	ALL	R:RESOLUTION OF SISTER CHROMATID COHESION
R_HSA_2500257	DEL	1.87	0.061	no GWS loci	0.61	geneset_go	BD	ALL	R:RESOLUTION OF SISTER CHROMATID COHESION
R_HSA_2500257	DEL	0.245	0.807	all	0.982	geneset_go	PTSD	ALL	R:RESOLUTION OF SISTER CHROMATID COHESION
R_HSA_2500257	DUP	0.769	0.442	no GWS loci	0.787	geneset_go	SCZ	EUR	R:RESOLUTION OF SISTER CHROMATID COHESION
R_HSA_2500257	DUP	0.8	0.424	no GWS loci	0.986	geneset_go	ASD	ALL	R:RESOLUTION OF SISTER CHROMATID COHESION
R_HSA_2500257	DEL	2.02	0.0438	all	0.581	geneset_go	MDD	ALL	R:RESOLUTION OF SISTER CHROMATID COHESION
R_HSA_2500257	DEL	-1.31	0.192	all	0.507	geneset_go	ASD	ALL	R:RESOLUTION OF SISTER CHROMATID COHESION
R_HSA_2500257	DUP	0.819	0.413	no GWS loci	0.994	geneset_go	MDD	ALL	R:RESOLUTION OF SISTER CHROMATID COHESION
R_HSA_2500257	DUP	-0.759	0.448	no GWS loci	0.844	geneset_go	BD	ALL	R:RESOLUTION OF SISTER CHROMATID COHESION
R_HSA_2500257	DEL	-0.877	0.38	no GWS loci	0.908	geneset_go	ASD	ALL	R:RESOLUTION OF SISTER CHROMATID COHESION
R_HSA_2500257	DEL	-1.16	0.245	no GWS loci	0.95	geneset_go	SCZ	ASN	R:RESOLUTION OF SISTER CHROMATID COHESION
R_HSA_2500257	DEL	0.299	0.765	all	1	geneset_go	ASD	ASN	R:RESOLUTION OF SISTER CHROMATID COHESION
R_HSA_2500257	DEL	0.346	0.729	all	0.907	geneset_go	ADHD	EUR	R:RESOLUTION OF SISTER CHROMATID COHESION
R_HSA_2500257	DUP	-0.651	0.515	no GWS loci	0.999	geneset_go	PTSD	EUR	R:RESOLUTION OF SISTER CHROMATID COHESION
R_HSA_2500257	DEL	0.301	0.764	no GWS loci	1	geneset_go	ASD	LAT	R:RESOLUTION OF SISTER CHROMATID COHESION
R_HSA_2500257	DEL	1.14	0.255	all	0.908	geneset_go	MDD	ASN	R:RESOLUTION OF SISTER CHROMATID COHESION
R_HSA_2500257	DUP	-1.15	0.252	no GWS loci	0.97	geneset_go	SCZ	ASN	R:RESOLUTION OF SISTER CHROMATID COHESION
R_HSA_2500257	DEL	0	1	no GWS loci	1	geneset_go	ASD	ASN	R:RESOLUTION OF SISTER CHROMATID COHESION
R_HSA_2500257	DUP	-0.881	0.379	all	0.859	geneset_go	ASD	ASN	R:RESOLUTION OF SISTER CHROMATID COHESION
R_HSA_2500257	DUP	-0.129	0.897	all	0.983	geneset_go	ASD	ALL	R:RESOLUTION OF SISTER CHROMATID COHESION
R_HSA_2500257	DEL	0.288	0.773	no GWS loci	0.992	geneset_go	MDD	ALL	R:RESOLUTION OF SISTER CHROMATID COHESION
R_HSA_2500257	DEL	0.0529	0.958	all	0.993	geneset_go	PTSD	EUR	R:RESOLUTION OF SISTER CHROMATID COHESION
R_HSA_2500257	DUP	-0.51	0.61	all	0.989	geneset_go	PTSD	EUR	R:RESOLUTION OF SISTER CHROMATID COHESION
R_HSA_2500257	DEL	0.164	0.87	no GWS loci	0.977	geneset_go	PTSD	AFR	R:RESOLUTION OF SISTER CHROMATID COHESION
R_HSA_2555396	DEL	-0.712	0.477	no GWS loci	0.961	geneset_go	PTSD	EUR	R:MITOTIC METAPHASE AND ANAPHASE
R_HSA_2555396	DEL	1.63	0.103	all	0.514	geneset_go	BD	EUR	R:MITOTIC METAPHASE AND ANAPHASE
R_HSA_2555396	DEL	0.48	0.631	no GWS loci	0.983	geneset_go	ASD	EUR	R:MITOTIC METAPHASE AND ANAPHASE
R_HSA_2555396	DUP	-1.63	0.104	all	0.446	geneset_go	BD	EUR	R:MITOTIC METAPHASE AND ANAPHASE
R_HSA_2555396	DEL	2.61	0.00907	all	0.406	geneset_go	MDD	EUR	R:MITOTIC METAPHASE AND ANAPHASE
R_HSA_2555396	DUP	-1.28	0.201	no GWS loci	0.999	geneset_go	PTSD	EUR	R:MITOTIC METAPHASE AND ANAPHASE
R_HSA_2555396	DEL	-0.449	0.653	all	0.888	geneset_go	ASD	EUR	R:MITOTIC METAPHASE AND ANAPHASE
R_HSA_2555396	DUP	1.25	0.212	all	0.455	geneset_go	SCZ	EUR	R:MITOTIC METAPHASE AND ANAPHASE
R_HSA_2555396	DUP	1.02	0.308	all	0.553	geneset_go	SCZ	ALL	R:MITOTIC METAPHASE AND ANAPHASE
R_HSA_2555396	DEL	-0.0888	0.929	all	0.979	geneset_go	PTSD	AFR	R:MITOTIC METAPHASE AND ANAPHASE
R_HSA_2555396	DUP	-0.418	0.676	no GWS loci	1	geneset_go	ASD	LAT	R:MITOTIC METAPHASE AND ANAPHASE
R_HSA_2555396	DUP	0.66	0.509	no GWS loci	0.994	geneset_go	ASD	EUR	R:MITOTIC METAPHASE AND ANAPHASE
R_HSA_2555396	DEL	0.00721	0.994	no GWS loci	0.999	geneset_go	SCZ	ALL	R:MITOTIC METAPHASE AND ANAPHASE
R_HSA_2555396	DUP	0.246	0.806	all	0.982	geneset_go	ASD	EUR	R:MITOTIC METAPHASE AND ANAPHASE
R_HSA_2555396	DEL	-1.56	0.12	all	0.277	geneset_go	SCZ	ALL	R:MITOTIC METAPHASE AND ANAPHASE
R_HSA_2555396	DEL	0.639	0.523	no GWS loci	0.851	geneset_go	SCZ	EUR	R:MITOTIC METAPHASE AND ANAPHASE
R_HSA_2555396	DEL	-0.084	0.933	all	1	geneset_go	ASD	LAT	R:MITOTIC METAPHASE AND ANAPHASE
R_HSA_2555396	DEL	0.489	0.625	no GWS loci	0.899	geneset_go	ADHD	ALL	R:MITOTIC METAPHASE AND ANAPHASE
R_HSA_2555396	DUP	0.0351	0.972	no GWS loci	0.996	geneset_go	MDD	ASN	R:MITOTIC METAPHASE AND ANAPHASE
R_HSA_2555396	DEL	0.57	0.568	no GWS loci	0.897	geneset_go	ASD	AFR	R:MITOTIC METAPHASE AND ANAPHASE
R_HSA_2555396	DUP	-0.655	0.512	no GWS loci	0.999	geneset_go	ASD	AFR	R:MITOTIC METAPHASE AND ANAPHASE
R_HSA_2555396	DUP	0.469	0.639	no GWS loci	0.862	geneset_go	SCZ	ALL	R:MITOTIC METAPHASE AND ANAPHASE
R_HSA_2555396	DEL	0.141	0.888	all	0.985	geneset_go	PTSD	EUR	R:MITOTIC METAPHASE AND ANAPHASE
R_HSA_2555396	DEL	1.91	0.0566	no GWS loci	0.86	geneset_go	MDD	ALL	R:MITOTIC METAPHASE AND ANAPHASE
R_HSA_2555396	DUP	-0.0635	0.949	all	0.995	geneset_go	MDD	EUR	R:MITOTIC METAPHASE AND ANAPHASE
R_HSA_2555396	DEL	0.292	0.771	no GWS loci	0.956	geneset_go	ADHD	EUR	R:MITOTIC METAPHASE AND ANAPHASE
R_HSA_2555396	DEL	1.19	0.233	no GWS loci	1	geneset_go	ASD	ASN	R:MITOTIC METAPHASE AND ANAPHASE
R_HSA_2555396	DUP	-1.89	0.0589	all	0.836	geneset_go	PTSD	ALL	R:MITOTIC METAPHASE AND ANAPHASE
R_HSA_2555396	DEL	-1.57	0.117	no GWS loci	0.95	geneset_go	SCZ	ASN	R:MITOTIC METAPHASE AND ANAPHASE
R_HSA_2555396	DEL	1.6	0.109	all	0.508	geneset_go	BD	ALL	R:MITOTIC METAPHASE AND ANAPHASE
R_HSA_2555396	DUP	-1.45	0.148	all	0.526	geneset_go	BD	ALL	R:MITOTIC METAPHASE AND ANAPHASE
R_HSA_2555396	DUP	-0.263	0.793	all	0.997	geneset_go	ASD	AFR	R:MITOTIC METAPHASE AND ANAPHASE
R_HSA_2555396	DUP	0.961	0.337	no GWS loci	0.986	geneset_go	ASD	ALL	R:MITOTIC METAPHASE AND ANAPHASE
R_HSA_2555396	DUP	1.07	0.284	no GWS loci	0.68	geneset_go	SCZ	EUR	R:MITOTIC METAPHASE AND ANAPHASE
R_HSA_2555396	DEL	1.96	0.0497	no GWS loci	0.857	geneset_go	MDD	EUR	R:MITOTIC METAPHASE AND ANAPHASE
R_HSA_2555396	DEL	2.04	0.0413	no GWS loci	0.564	geneset_go	BD	EUR	R:MITOTIC METAPHASE AND ANAPHASE
R_HSA_2555396	DEL	0.69	0.49	all	0.937	geneset_go	MDD	ASN	R:MITOTIC METAPHASE AND ANAPHASE
R_HSA_2555396	DUP	-1.57	0.116	all	0.516	geneset_go	PTSD	AFR	R:MITOTIC METAPHASE AND ANAPHASE
R_HSA_2555396	DEL	-0.0418	0.967	all	0.993	geneset_go	PTSD	ALL	R:MITOTIC METAPHASE AND ANAPHASE
R_HSA_2555396	DEL	0.338	0.736	all	0.901	geneset_go	ASD	AFR	R:MITOTIC METAPHASE AND ANAPHASE
R_HSA_2555396	DUP	0.656	0.512	no GWS loci	0.994	geneset_go	MDD	ALL	R:MITOTIC METAPHASE AND ANAPHASE
R_HSA_2555396	DEL	2.67	0.00756	all	0.394	geneset_go	MDD	ALL	R:MITOTIC METAPHASE AND ANAPHASE
R_HSA_2555396	DEL	-0.854	0.393	no GWS loci	0.909	geneset_go	PTSD	ALL	R:MITOTIC METAPHASE AND ANAPHASE
R_HSA_2555396	DEL	-1.13	0.26	all	0.456	geneset_go	SCZ	EUR	R:MITOTIC METAPHASE AND ANAPHASE
R_HSA_2555396	DUP	-0.778	0.437	all	0.918	geneset_go	MDD	ASN	R:MITOTIC METAPHASE AND ANAPHASE
R_HSA_2555396	DEL	1.95	0.051	no GWS loci	0.609	geneset_go	BD	ALL	R:MITOTIC METAPHASE AND ANAPHASE
R_HSA_2555396	DUP	-0.103	0.918	all	0.985	geneset_go	ASD	ALL	R:MITOTIC METAPHASE AND ANAPHASE
R_HSA_2555396	DEL	1	0.317	no GWS loci	0.895	geneset_go	ASD	ALL	R:MITOTIC METAPHASE AND ANAPHASE
R_HSA_2555396	DUP	0.979	0.327	no GWS loci	0.999	geneset_go	MDD	EUR	R:MITOTIC METAPHASE AND ANAPHASE
R_HSA_2555396	DUP	-0.346	0.73	all	0.992	geneset_go	ASD	LAT	R:MITOTIC METAPHASE AND ANAPHASE
R_HSA_2555396	DEL	0.732	0.464	all	0.969	geneset_go	ASD	ASN	R:MITOTIC METAPHASE AND ANAPHASE
R_HSA_2555396	DUP	-1.08	0.28	all	0.989	geneset_go	PTSD	EUR	R:MITOTIC METAPHASE AND ANAPHASE
R_HSA_2555396	DUP	0.466	0.642	no GWS loci	0.939	geneset_go	ADHD	ALL	R:MITOTIC METAPHASE AND ANAPHASE
R_HSA_2555396	DEL	0.338	0.735	all	0.906	geneset_go	ADHD	ALL	R:MITOTIC METAPHASE AND ANAPHASE
R_HSA_2555396	DUP	0.65	0.516	all	0.946	geneset_go	ADHD	ALL	R:MITOTIC METAPHASE AND ANAPHASE
R_HSA_2555396	DUP	-1.93	0.0539	no GWS loci	0.95	geneset_go	PTSD	ALL	R:MITOTIC METAPHASE AND ANAPHASE
R_HSA_2555396	DUP	-0.464	0.643	all	0.955	geneset_go	MDD	ALL	R:MITOTIC METAPHASE AND ANAPHASE
R_HSA_2555396	DEL	-0.0769	0.939	no GWS loci	0.999	geneset_go	MDD	ASN	R:MITOTIC METAPHASE AND ANAPHASE
R_HSA_2555396	DUP	0.303	0.762	no GWS loci	0.961	geneset_go	ADHD	EUR	R:MITOTIC METAPHASE AND ANAPHASE
R_HSA_2555396	DUP	0.548	0.584	all	0.914	geneset_go	ASD	ASN	R:MITOTIC METAPHASE AND ANAPHASE
R_HSA_2555396	DUP	-1.69	0.0901	no GWS loci	0.502	geneset_go	PTSD	AFR	R:MITOTIC METAPHASE AND ANAPHASE
R_HSA_2555396	DUP	1.12	0.262	no GWS loci	0.763	geneset_go	ASD	ASN	R:MITOTIC METAPHASE AND ANAPHASE
R_HSA_2555396	DEL	0.301	0.764	no GWS loci	1	geneset_go	ASD	LAT	R:MITOTIC METAPHASE AND ANAPHASE
R_HSA_2555396	DEL	-0.519	0.604	no GWS loci	0.906	geneset_go	PTSD	AFR	R:MITOTIC METAPHASE AND ANAPHASE
R_HSA_2555396	DUP	-1.31	0.189	no GWS loci	0.97	geneset_go	SCZ	ASN	R:MITOTIC METAPHASE AND ANAPHASE
R_HSA_2555396	DEL	-0.627	0.531	all	1	geneset_go	SCZ	ASN	R:MITOTIC METAPHASE AND ANAPHASE
R_HSA_2555396	DUP	-0.754	0.451	no GWS loci	0.84	geneset_go	BD	EUR	R:MITOTIC METAPHASE AND ANAPHASE
R_HSA_2555396	DEL	-0.685	0.494	all	0.766	geneset_go	ASD	ALL	R:MITOTIC METAPHASE AND ANAPHASE
R_HSA_2555396	DUP	-0.593	0.553	all	0.917	geneset_go	SCZ	ASN	R:MITOTIC METAPHASE AND ANAPHASE
R_HSA_2555396	DEL	-0.058	0.954	all	0.985	geneset_go	ADHD	EUR	R:MITOTIC METAPHASE AND ANAPHASE
R_HSA_2555396	DUP	-0.604	0.546	no GWS loci	0.886	geneset_go	BD	ALL	R:MITOTIC METAPHASE AND ANAPHASE
R_HSA_2555396	DUP	0.334	0.738	all	0.96	geneset_go	ADHD	EUR	R:MITOTIC METAPHASE AND ANAPHASE
R_HSA_2559580	DEL	-4.84	1.29e-06	all	9.29e-05	geneset_go	SCZ	EUR	R:OXIDATIVE STRESS INDUCED SENESCENCE
R_HSA_2559580	DUP	3.53	0.000413	all	0.0108	geneset_go	SCZ	EUR	R:OXIDATIVE STRESS INDUCED SENESCENCE
R_HSA_2559580	DEL	0	1	no GWS loci	1	geneset_go	ASD	ASN	R:OXIDATIVE STRESS INDUCED SENESCENCE
R_HSA_2559580	DEL	0.482	0.629	no GWS loci	0.976	geneset_go	SCZ	ASN	R:OXIDATIVE STRESS INDUCED SENESCENCE
R_HSA_2559580	DUP	4.16	3.15e-05	all	0.00198	geneset_go	SCZ	ALL	R:OXIDATIVE STRESS INDUCED SENESCENCE
R_HSA_2559580	DUP	-0.872	0.383	all	0.92	geneset_go	MDD	EUR	R:OXIDATIVE STRESS INDUCED SENESCENCE
R_HSA_2559580	DUP	-0.265	0.791	no GWS loci	0.967	geneset_go	ADHD	ALL	R:OXIDATIVE STRESS INDUCED SENESCENCE
R_HSA_2559580	DEL	-0.956	0.339	no GWS loci	0.81	geneset_go	ADHD	ALL	R:OXIDATIVE STRESS INDUCED SENESCENCE
R_HSA_2559580	DUP	-0.185	0.853	all	0.961	geneset_go	PTSD	AFR	R:OXIDATIVE STRESS INDUCED SENESCENCE
R_HSA_2559580	DUP	-0.852	0.394	no GWS loci	0.999	geneset_go	MDD	EUR	R:OXIDATIVE STRESS INDUCED SENESCENCE
R_HSA_2559580	DEL	1.95	0.0513	all	0.309	geneset_go	ASD	EUR	R:OXIDATIVE STRESS INDUCED SENESCENCE
R_HSA_2559580	DUP	0.862	0.389	all	0.956	geneset_go	ASD	EUR	R:OXIDATIVE STRESS INDUCED SENESCENCE
R_HSA_2559580	DUP	-0.659	0.51	no GWS loci	0.865	geneset_go	ASD	ASN	R:OXIDATIVE STRESS INDUCED SENESCENCE
R_HSA_2559580	DEL	0.252	0.801	no GWS loci	0.994	geneset_go	MDD	ALL	R:OXIDATIVE STRESS INDUCED SENESCENCE
R_HSA_2559580	DEL	0.186	0.853	all	0.964	geneset_go	MDD	ALL	R:OXIDATIVE STRESS INDUCED SENESCENCE
R_HSA_2559580	DUP	0.0772	0.938	no GWS loci	0.985	geneset_go	BD	EUR	R:OXIDATIVE STRESS INDUCED SENESCENCE
R_HSA_2559580	DEL	-0.39	0.696	all	1	geneset_go	SCZ	ASN	R:OXIDATIVE STRESS INDUCED SENESCENCE
R_HSA_2559580	DUP	1.03	0.305	all	0.664	geneset_go	BD	EUR	R:OXIDATIVE STRESS INDUCED SENESCENCE
R_HSA_2559580	DUP	1.05	0.292	all	0.821	geneset_go	ASD	ALL	R:OXIDATIVE STRESS INDUCED SENESCENCE
R_HSA_2559580	DEL	NA	NA	no GWS loci	NA	geneset_go	ASD	AFR	R:OXIDATIVE STRESS INDUCED SENESCENCE
R_HSA_2559580	DEL	0.596	0.551	no GWS loci	0.946	geneset_go	MDD	ASN	R:OXIDATIVE STRESS INDUCED SENESCENCE
R_HSA_2559580	DEL	-1.59	0.111	no GWS loci	0.539	geneset_go	SCZ	EUR	R:OXIDATIVE STRESS INDUCED SENESCENCE
R_HSA_2559580	DEL	-0.485	0.628	all	0.938	geneset_go	PTSD	EUR	R:OXIDATIVE STRESS INDUCED SENESCENCE
R_HSA_2559580	DEL	-5.08	3.73e-07	all	3.41e-05	geneset_go	SCZ	ALL	R:OXIDATIVE STRESS INDUCED SENESCENCE
R_HSA_2559580	DUP	-0.672	0.502	no GWS loci	0.994	geneset_go	MDD	ALL	R:OXIDATIVE STRESS INDUCED SENESCENCE
R_HSA_2559580	DUP	-0.819	0.413	all	0.972	geneset_go	ASD	LAT	R:OXIDATIVE STRESS INDUCED SENESCENCE
R_HSA_2559580	DEL	-0.486	0.627	no GWS loci	0.967	geneset_go	PTSD	EUR	R:OXIDATIVE STRESS INDUCED SENESCENCE
R_HSA_2559580	DEL	-1.34	0.179	all	0.593	geneset_go	ADHD	ALL	R:OXIDATIVE STRESS INDUCED SENESCENCE
R_HSA_2559580	DUP	-0.408	0.683	no GWS loci	0.996	geneset_go	MDD	ASN	R:OXIDATIVE STRESS INDUCED SENESCENCE
R_HSA_2559580	DEL	-0.776	0.438	all	0.775	geneset_go	BD	EUR	R:OXIDATIVE STRESS INDUCED SENESCENCE
R_HSA_2559580	DUP	1.95	0.0509	no GWS loci	0.451	geneset_go	SCZ	ALL	R:OXIDATIVE STRESS INDUCED SENESCENCE
R_HSA_2559580	DUP	-0.376	0.707	all	0.949	geneset_go	ADHD	ALL	R:OXIDATIVE STRESS INDUCED SENESCENCE
R_HSA_2559580	DUP	0.251	0.802	no GWS loci	0.999	geneset_go	PTSD	EUR	R:OXIDATIVE STRESS INDUCED SENESCENCE
R_HSA_2559580	DEL	0.222	0.824	no GWS loci	0.988	geneset_go	MDD	EUR	R:OXIDATIVE STRESS INDUCED SENESCENCE
R_HSA_2559580	DEL	NA	NA	all	NA	geneset_go	ASD	AFR	R:OXIDATIVE STRESS INDUCED SENESCENCE
R_HSA_2559580	DUP	-2.21	0.0274	no GWS loci	0.999	geneset_go	ASD	AFR	R:OXIDATIVE STRESS INDUCED SENESCENCE
R_HSA_2559580	DUP	-0.562	0.574	no GWS loci	1	geneset_go	ASD	LAT	R:OXIDATIVE STRESS INDUCED SENESCENCE
R_HSA_2559580	DUP	1.37	0.171	no GWS loci	0.567	geneset_go	SCZ	EUR	R:OXIDATIVE STRESS INDUCED SENESCENCE
R_HSA_2559580	DEL	0	1	all	1	geneset_go	ASD	LAT	R:OXIDATIVE STRESS INDUCED SENESCENCE
R_HSA_2559580	DUP	0.789	0.43	no GWS loci	0.963	geneset_go	PTSD	ALL	R:OXIDATIVE STRESS INDUCED SENESCENCE
R_HSA_2559580	DUP	0.371	0.71	no GWS loci	0.986	geneset_go	ASD	ALL	R:OXIDATIVE STRESS INDUCED SENESCENCE
R_HSA_2559580	DEL	-0.302	0.763	all	0.974	geneset_go	PTSD	ALL	R:OXIDATIVE STRESS INDUCED SENESCENCE
R_HSA_2559580	DEL	-1.67	0.0945	no GWS loci	0.528	geneset_go	SCZ	ALL	R:OXIDATIVE STRESS INDUCED SENESCENCE
R_HSA_2559580	DUP	0.318	0.75	no GWS loci	0.994	geneset_go	ASD	EUR	R:OXIDATIVE STRESS INDUCED SENESCENCE
R_HSA_2559580	DUP	1	0.317	all	0.686	geneset_go	BD	ALL	R:OXIDATIVE STRESS INDUCED SENESCENCE
R_HSA_2559580	DUP	-0.316	0.752	no GWS loci	0.935	geneset_go	PTSD	AFR	R:OXIDATIVE STRESS INDUCED SENESCENCE
R_HSA_2559580	DUP	-0.406	0.684	all	0.996	geneset_go	PTSD	EUR	R:OXIDATIVE STRESS INDUCED SENESCENCE
R_HSA_2559580	DEL	-0.942	0.346	no GWS loci	0.82	geneset_go	ADHD	EUR	R:OXIDATIVE STRESS INDUCED SENESCENCE
R_HSA_2559580	DEL	0	1	no GWS loci	1	geneset_go	ASD	LAT	R:OXIDATIVE STRESS INDUCED SENESCENCE
R_HSA_2559580	DEL	-0.431	0.666	all	0.957	geneset_go	MDD	ASN	R:OXIDATIVE STRESS INDUCED SENESCENCE
R_HSA_2559580	DUP	0.36	0.719	all	0.96	geneset_go	PTSD	ALL	R:OXIDATIVE STRESS INDUCED SENESCENCE
R_HSA_2559580	DUP	-1.69	0.0919	all	0.997	geneset_go	ASD	AFR	R:OXIDATIVE STRESS INDUCED SENESCENCE
R_HSA_2559580	DEL	-0.343	0.731	no GWS loci	0.979	geneset_go	PTSD	ALL	R:OXIDATIVE STRESS INDUCED SENESCENCE
R_HSA_2559580	DUP	2.89	0.00385	all	0.422	geneset_go	SCZ	ASN	R:OXIDATIVE STRESS INDUCED SENESCENCE
R_HSA_2559580	DEL	0.335	0.738	all	0.951	geneset_go	MDD	EUR	R:OXIDATIVE STRESS INDUCED SENESCENCE
R_HSA_2559580	DEL	0.32	0.749	all	0.935	geneset_go	PTSD	AFR	R:OXIDATIVE STRESS INDUCED SENESCENCE
R_HSA_2559580	DUP	2.55	0.0108	no GWS loci	0.73	geneset_go	SCZ	ASN	R:OXIDATIVE STRESS INDUCED SENESCENCE
R_HSA_2559580	DUP	0.373	0.709	no GWS loci	0.952	geneset_go	ADHD	EUR	R:OXIDATIVE STRESS INDUCED SENESCENCE
R_HSA_2559580	DEL	1.04	0.3	all	0.924	geneset_go	ASD	ASN	R:OXIDATIVE STRESS INDUCED SENESCENCE
R_HSA_2559580	DEL	0.51	0.61	no GWS loci	0.91	geneset_go	PTSD	AFR	R:OXIDATIVE STRESS INDUCED SENESCENCE
R_HSA_2559580	DEL	-0.0657	0.948	no GWS loci	0.991	geneset_go	ASD	ALL	R:OXIDATIVE STRESS INDUCED SENESCENCE
R_HSA_2559580	DUP	-0.685	0.494	all	0.951	geneset_go	MDD	ALL	R:OXIDATIVE STRESS INDUCED SENESCENCE
R_HSA_2559580	DEL	0.462	0.644	no GWS loci	0.899	geneset_go	BD	EUR	R:OXIDATIVE STRESS INDUCED SENESCENCE
R_HSA_2559580	DUP	-0.402	0.687	all	0.966	geneset_go	MDD	ASN	R:OXIDATIVE STRESS INDUCED SENESCENCE
R_HSA_2559580	DEL	2.46	0.0139	all	0.112	geneset_go	ASD	ALL	R:OXIDATIVE STRESS INDUCED SENESCENCE
R_HSA_2559580	DEL	-0.263	0.792	no GWS loci	0.989	geneset_go	ASD	EUR	R:OXIDATIVE STRESS INDUCED SENESCENCE
R_HSA_2559580	DUP	-0.639	0.523	all	0.889	geneset_go	ASD	ASN	R:OXIDATIVE STRESS INDUCED SENESCENCE
R_HSA_2559580	DEL	-1.56	0.118	all	0.55	geneset_go	ADHD	EUR	R:OXIDATIVE STRESS INDUCED SENESCENCE
R_HSA_2559580	DUP	0.244	0.808	all	0.978	geneset_go	ADHD	EUR	R:OXIDATIVE STRESS INDUCED SENESCENCE
R_HSA_2559580	DEL	-0.939	0.348	all	0.765	geneset_go	BD	ALL	R:OXIDATIVE STRESS INDUCED SENESCENCE
R_HSA_2559580	DEL	0.507	0.612	no GWS loci	0.917	geneset_go	BD	ALL	R:OXIDATIVE STRESS INDUCED SENESCENCE
R_HSA_2559580	DUP	0.0501	0.96	no GWS loci	0.987	geneset_go	BD	ALL	R:OXIDATIVE STRESS INDUCED SENESCENCE
R_HSA_2559582	DEL	-1.37	0.17	all	1	geneset_go	SCZ	ASN	R:SENESCENCE-ASSOCIATED SECRETORY PHENOTYPE (SASP)
R_HSA_2559582	DUP	-1.2	0.229	all	0.626	geneset_go	PTSD	AFR	R:SENESCENCE-ASSOCIATED SECRETORY PHENOTYPE (SASP)
R_HSA_2559582	DUP	1.63	0.104	all	0.446	geneset_go	BD	EUR	R:SENESCENCE-ASSOCIATED SECRETORY PHENOTYPE (SASP)
R_HSA_2559582	DUP	0.431	0.666	no GWS loci	0.918	geneset_go	BD	ALL	R:SENESCENCE-ASSOCIATED SECRETORY PHENOTYPE (SASP)
R_HSA_2559582	DUP	-0.638	0.524	no GWS loci	0.888	geneset_go	ADHD	ALL	R:SENESCENCE-ASSOCIATED SECRETORY PHENOTYPE (SASP)
R_HSA_2559582	DEL	1.23	0.218	all	0.807	geneset_go	PTSD	EUR	R:SENESCENCE-ASSOCIATED SECRETORY PHENOTYPE (SASP)
R_HSA_2559582	DEL	-0.595	0.552	all	0.847	geneset_go	BD	EUR	R:SENESCENCE-ASSOCIATED SECRETORY PHENOTYPE (SASP)
R_HSA_2559582	DUP	2.65	0.0081	all	0.0684	geneset_go	SCZ	EUR	R:SENESCENCE-ASSOCIATED SECRETORY PHENOTYPE (SASP)
R_HSA_2559582	DEL	0	1	no GWS loci	1	geneset_go	ASD	ASN	R:SENESCENCE-ASSOCIATED SECRETORY PHENOTYPE (SASP)
R_HSA_2559582	DEL	-1.76	0.0778	no GWS loci	0.95	geneset_go	SCZ	ASN	R:SENESCENCE-ASSOCIATED SECRETORY PHENOTYPE (SASP)
R_HSA_2559582	DEL	0	1	all	1	geneset_go	ASD	LAT	R:SENESCENCE-ASSOCIATED SECRETORY PHENOTYPE (SASP)
R_HSA_2559582	DEL	NA	NA	no GWS loci	NA	geneset_go	ASD	AFR	R:SENESCENCE-ASSOCIATED SECRETORY PHENOTYPE (SASP)
R_HSA_2559582	DUP	1.57	0.117	no GWS loci	0.97	geneset_go	SCZ	ASN	R:SENESCENCE-ASSOCIATED SECRETORY PHENOTYPE (SASP)
R_HSA_2559582	DUP	-0.165	0.869	all	0.998	geneset_go	PTSD	EUR	R:SENESCENCE-ASSOCIATED SECRETORY PHENOTYPE (SASP)
R_HSA_2559582	DUP	0.479	0.632	no GWS loci	0.905	geneset_go	BD	EUR	R:SENESCENCE-ASSOCIATED SECRETORY PHENOTYPE (SASP)
R_HSA_2559582	DUP	0.0563	0.955	no GWS loci	0.999	geneset_go	MDD	EUR	R:SENESCENCE-ASSOCIATED SECRETORY PHENOTYPE (SASP)
R_HSA_2559582	DEL	1.31	0.19	no GWS loci	0.765	geneset_go	ADHD	ALL	R:SENESCENCE-ASSOCIATED SECRETORY PHENOTYPE (SASP)
R_HSA_2559582	DUP	0.39	0.696	no GWS loci	0.999	geneset_go	PTSD	EUR	R:SENESCENCE-ASSOCIATED SECRETORY PHENOTYPE (SASP)
R_HSA_2559582	DEL	0.648	0.517	no GWS loci	0.964	geneset_go	PTSD	EUR	R:SENESCENCE-ASSOCIATED SECRETORY PHENOTYPE (SASP)
R_HSA_2559582	DEL	-0.227	0.821	all	0.98	geneset_go	MDD	ASN	R:SENESCENCE-ASSOCIATED SECRETORY PHENOTYPE (SASP)
R_HSA_2559582	DUP	0.207	0.836	no GWS loci	1	geneset_go	ASD	LAT	R:SENESCENCE-ASSOCIATED SECRETORY PHENOTYPE (SASP)
R_HSA_2559582	DUP	-0.126	0.9	all	0.997	geneset_go	ASD	AFR	R:SENESCENCE-ASSOCIATED SECRETORY PHENOTYPE (SASP)
R_HSA_2559582	DUP	0.191	0.849	all	0.966	geneset_go	MDD	ALL	R:SENESCENCE-ASSOCIATED SECRETORY PHENOTYPE (SASP)
R_HSA_2559582	DUP	1.78	0.0751	all	0.775	geneset_go	ASD	EUR	R:SENESCENCE-ASSOCIATED SECRETORY PHENOTYPE (SASP)
R_HSA_2559582	DUP	-1.86	0.0633	all	0.688	geneset_go	MDD	ASN	R:SENESCENCE-ASSOCIATED SECRETORY PHENOTYPE (SASP)
R_HSA_2559582	DEL	1.35	0.178	no GWS loci	0.955	geneset_go	ASD	EUR	R:SENESCENCE-ASSOCIATED SECRETORY PHENOTYPE (SASP)
R_HSA_2559582	DUP	0.785	0.432	no GWS loci	0.77	geneset_go	SCZ	ALL	R:SENESCENCE-ASSOCIATED SECRETORY PHENOTYPE (SASP)
R_HSA_2559582	DEL	0	1	no GWS loci	1	geneset_go	ASD	LAT	R:SENESCENCE-ASSOCIATED SECRETORY PHENOTYPE (SASP)
R_HSA_2559582	DUP	-0.35	0.726	no GWS loci	0.963	geneset_go	PTSD	ALL	R:SENESCENCE-ASSOCIATED SECRETORY PHENOTYPE (SASP)
R_HSA_2559582	DEL	1.09	0.275	no GWS loci	0.786	geneset_go	ADHD	EUR	R:SENESCENCE-ASSOCIATED SECRETORY PHENOTYPE (SASP)
R_HSA_2559582	DEL	-0.955	0.34	all	0.764	geneset_go	PTSD	AFR	R:SENESCENCE-ASSOCIATED SECRETORY PHENOTYPE (SASP)
R_HSA_2559582	DUP	0.196	0.845	no GWS loci	0.994	geneset_go	MDD	ALL	R:SENESCENCE-ASSOCIATED SECRETORY PHENOTYPE (SASP)
R_HSA_2559582	DEL	-1.39	0.166	no GWS loci	0.59	geneset_go	SCZ	EUR	R:SENESCENCE-ASSOCIATED SECRETORY PHENOTYPE (SASP)
R_HSA_2559582	DEL	0.724	0.469	no GWS loci	0.837	geneset_go	BD	EUR	R:SENESCENCE-ASSOCIATED SECRETORY PHENOTYPE (SASP)
R_HSA_2559582	DUP	-1.59	0.111	no GWS loci	0.746	geneset_go	ASD	ASN	R:SENESCENCE-ASSOCIATED SECRETORY PHENOTYPE (SASP)
R_HSA_2559582	DEL	-5.16	2.41e-07	all	3.48e-05	geneset_go	SCZ	EUR	R:SENESCENCE-ASSOCIATED SECRETORY PHENOTYPE (SASP)
R_HSA_2559582	DUP	1.03	0.303	all	0.972	geneset_go	ASD	LAT	R:SENESCENCE-ASSOCIATED SECRETORY PHENOTYPE (SASP)
R_HSA_2559582	DEL	-4.92	8.69e-07	all	5.47e-05	geneset_go	SCZ	ALL	R:SENESCENCE-ASSOCIATED SECRETORY PHENOTYPE (SASP)
R_HSA_2559582	DUP	-0.329	0.742	all	0.963	geneset_go	ADHD	ALL	R:SENESCENCE-ASSOCIATED SECRETORY PHENOTYPE (SASP)
R_HSA_2559582	DUP	-1.61	0.107	all	0.805	geneset_go	ASD	ASN	R:SENESCENCE-ASSOCIATED SECRETORY PHENOTYPE (SASP)
R_HSA_2559582	DUP	0.0558	0.956	all	0.995	geneset_go	MDD	EUR	R:SENESCENCE-ASSOCIATED SECRETORY PHENOTYPE (SASP)
R_HSA_2559582	DEL	0.635	0.526	all	0.804	geneset_go	ADHD	ALL	R:SENESCENCE-ASSOCIATED SECRETORY PHENOTYPE (SASP)
R_HSA_2559582	DUP	-1.56	0.119	no GWS loci	0.696	geneset_go	ADHD	EUR	R:SENESCENCE-ASSOCIATED SECRETORY PHENOTYPE (SASP)
R_HSA_2559582	DUP	1.11	0.269	no GWS loci	0.986	geneset_go	ASD	ALL	R:SENESCENCE-ASSOCIATED SECRETORY PHENOTYPE (SASP)
R_HSA_2559582	DEL	-0.628	0.53	all	0.856	geneset_go	BD	ALL	R:SENESCENCE-ASSOCIATED SECRETORY PHENOTYPE (SASP)
R_HSA_2559582	DUP	1.8	0.0712	all	0.661	geneset_go	ASD	ALL	R:SENESCENCE-ASSOCIATED SECRETORY PHENOTYPE (SASP)
R_HSA_2559582	DUP	0.8	0.424	no GWS loci	0.775	geneset_go	SCZ	EUR	R:SENESCENCE-ASSOCIATED SECRETORY PHENOTYPE (SASP)
R_HSA_2559582	DEL	1.29	0.198	no GWS loci	0.79	geneset_go	PTSD	ALL	R:SENESCENCE-ASSOCIATED SECRETORY PHENOTYPE (SASP)
R_HSA_2559582	DUP	3.04	0.0024	all	0.0278	geneset_go	SCZ	ALL	R:SENESCENCE-ASSOCIATED SECRETORY PHENOTYPE (SASP)
R_HSA_2559582	DEL	1.11	0.265	no GWS loci	0.868	geneset_go	ASD	ALL	R:SENESCENCE-ASSOCIATED SECRETORY PHENOTYPE (SASP)
R_HSA_2559582	DEL	1.17	0.244	all	0.769	geneset_go	PTSD	ALL	R:SENESCENCE-ASSOCIATED SECRETORY PHENOTYPE (SASP)
R_HSA_2559582	DEL	-1.24	0.216	no GWS loci	0.672	geneset_go	SCZ	ALL	R:SENESCENCE-ASSOCIATED SECRETORY PHENOTYPE (SASP)
R_HSA_2559582	DEL	NA	NA	all	NA	geneset_go	ASD	AFR	R:SENESCENCE-ASSOCIATED SECRETORY PHENOTYPE (SASP)
R_HSA_2559582	DEL	1.64	0.101	all	0.853	geneset_go	ASD	ASN	R:SENESCENCE-ASSOCIATED SECRETORY PHENOTYPE (SASP)
R_HSA_2559582	DUP	-0.0646	0.949	no GWS loci	0.999	geneset_go	ASD	AFR	R:SENESCENCE-ASSOCIATED SECRETORY PHENOTYPE (SASP)
R_HSA_2559582	DEL	2.52	0.0119	all	0.104	geneset_go	ASD	ALL	R:SENESCENCE-ASSOCIATED SECRETORY PHENOTYPE (SASP)
R_HSA_2559582	DEL	2.07	0.0381	no GWS loci	0.86	geneset_go	MDD	ALL	R:SENESCENCE-ASSOCIATED SECRETORY PHENOTYPE (SASP)
R_HSA_2559582	DEL	2.2	0.0279	no GWS loci	0.789	geneset_go	MDD	EUR	R:SENESCENCE-ASSOCIATED SECRETORY PHENOTYPE (SASP)
R_HSA_2559582	DEL	0.804	0.421	no GWS loci	0.946	geneset_go	MDD	ASN	R:SENESCENCE-ASSOCIATED SECRETORY PHENOTYPE (SASP)
R_HSA_2559582	DUP	1.75	0.0806	all	0.42	geneset_go	BD	ALL	R:SENESCENCE-ASSOCIATED SECRETORY PHENOTYPE (SASP)
R_HSA_2559582	DEL	1.68	0.0923	all	0.681	geneset_go	MDD	ALL	R:SENESCENCE-ASSOCIATED SECRETORY PHENOTYPE (SASP)
R_HSA_2559582	DEL	2.27	0.0235	all	0.197	geneset_go	ASD	EUR	R:SENESCENCE-ASSOCIATED SECRETORY PHENOTYPE (SASP)
R_HSA_2559582	DEL	0.197	0.844	all	0.949	geneset_go	ADHD	EUR	R:SENESCENCE-ASSOCIATED SECRETORY PHENOTYPE (SASP)
R_HSA_2559582	DUP	1.1	0.273	no GWS loci	0.994	geneset_go	ASD	EUR	R:SENESCENCE-ASSOCIATED SECRETORY PHENOTYPE (SASP)
R_HSA_2559582	DUP	-1.07	0.284	all	0.889	geneset_go	ADHD	EUR	R:SENESCENCE-ASSOCIATED SECRETORY PHENOTYPE (SASP)
R_HSA_2559582	DEL	0.87	0.384	no GWS loci	0.851	geneset_go	BD	ALL	R:SENESCENCE-ASSOCIATED SECRETORY PHENOTYPE (SASP)
R_HSA_2559582	DUP	-0.722	0.47	all	0.9	geneset_go	PTSD	ALL	R:SENESCENCE-ASSOCIATED SECRETORY PHENOTYPE (SASP)
R_HSA_2559582	DEL	-0.525	0.6	no GWS loci	0.906	geneset_go	PTSD	AFR	R:SENESCENCE-ASSOCIATED SECRETORY PHENOTYPE (SASP)
R_HSA_2559582	DEL	1.9	0.0575	all	0.596	geneset_go	MDD	EUR	R:SENESCENCE-ASSOCIATED SECRETORY PHENOTYPE (SASP)
R_HSA_2559582	DUP	-1.26	0.209	no GWS loci	0.629	geneset_go	PTSD	AFR	R:SENESCENCE-ASSOCIATED SECRETORY PHENOTYPE (SASP)
R_HSA_2559582	DUP	-1.89	0.0588	no GWS loci	0.964	geneset_go	MDD	ASN	R:SENESCENCE-ASSOCIATED SECRETORY PHENOTYPE (SASP)
R_HSA_2559582	DUP	1.92	0.0545	all	0.677	geneset_go	SCZ	ASN	R:SENESCENCE-ASSOCIATED SECRETORY PHENOTYPE (SASP)
R_HSA_2559583	DEL	-1.22	0.222	no GWS loci	0.95	geneset_go	SCZ	ASN	R:CELLULAR SENESCENCE
R_HSA_2559583	DUP	0.824	0.41	no GWS loci	0.826	geneset_go	BD	EUR	R:CELLULAR SENESCENCE
R_HSA_2559583	DEL	-0.228	0.82	all	0.975	geneset_go	PTSD	EUR	R:CELLULAR SENESCENCE
R_HSA_2559583	DUP	0.739	0.46	all	0.771	geneset_go	BD	EUR	R:CELLULAR SENESCENCE
R_HSA_2559583	DEL	-0.921	0.357	no GWS loci	0.817	geneset_go	ADHD	ALL	R:CELLULAR SENESCENCE
R_HSA_2559583	DEL	-0.859	0.39	all	0.795	geneset_go	PTSD	AFR	R:CELLULAR SENESCENCE
R_HSA_2559583	DEL	-4.01	6.02e-05	all	0.00122	geneset_go	SCZ	ALL	R:CELLULAR SENESCENCE
R_HSA_2559583	DUP	-1.41	0.158	all	0.564	geneset_go	PTSD	AFR	R:CELLULAR SENESCENCE
R_HSA_2559583	DUP	-1.27	0.205	all	0.997	geneset_go	ASD	AFR	R:CELLULAR SENESCENCE
R_HSA_2559583	DEL	-0.392	0.695	no GWS loci	0.975	geneset_go	PTSD	ALL	R:CELLULAR SENESCENCE
R_HSA_2559583	DEL	1.26	0.207	no GWS loci	0.953	geneset_go	MDD	ALL	R:CELLULAR SENESCENCE
R_HSA_2559583	DEL	0.0909	0.928	no GWS loci	0.999	geneset_go	MDD	ASN	R:CELLULAR SENESCENCE
R_HSA_2559583	DUP	-1.34	0.179	all	0.801	geneset_go	MDD	ASN	R:CELLULAR SENESCENCE
R_HSA_2559583	DEL	-0.327	0.743	no GWS loci	0.963	geneset_go	BD	ALL	R:CELLULAR SENESCENCE
R_HSA_2559583	DEL	NA	NA	all	NA	geneset_go	ASD	AFR	R:CELLULAR SENESCENCE
R_HSA_2559583	DUP	0.743	0.457	all	0.97	geneset_go	ASD	EUR	R:CELLULAR SENESCENCE
R_HSA_2559583	DUP	-0.315	0.752	no GWS loci	0.96	geneset_go	ADHD	EUR	R:CELLULAR SENESCENCE
R_HSA_2559583	DUP	-0.353	0.724	all	0.992	geneset_go	ASD	LAT	R:CELLULAR SENESCENCE
R_HSA_2559583	DUP	-0.439	0.661	all	0.995	geneset_go	PTSD	EUR	R:CELLULAR SENESCENCE
R_HSA_2559583	DUP	-1.19	0.235	no GWS loci	0.964	geneset_go	MDD	ASN	R:CELLULAR SENESCENCE
R_HSA_2559583	DEL	NA	NA	no GWS loci	NA	geneset_go	ASD	AFR	R:CELLULAR SENESCENCE
R_HSA_2559583	DUP	-0.653	0.514	all	0.914	geneset_go	PTSD	ALL	R:CELLULAR SENESCENCE
R_HSA_2559583	DUP	-0.562	0.574	no GWS loci	1	geneset_go	ASD	LAT	R:CELLULAR SENESCENCE
R_HSA_2559583	DEL	1.2	0.23	all	0.795	geneset_go	MDD	ALL	R:CELLULAR SENESCENCE
R_HSA_2559583	DUP	2.31	0.021	all	0.111	geneset_go	SCZ	ALL	R:CELLULAR SENESCENCE
R_HSA_2559583	DUP	-0.386	0.699	no GWS loci	0.994	geneset_go	MDD	ALL	R:CELLULAR SENESCENCE
R_HSA_2559583	DUP	-1.41	0.159	no GWS loci	0.585	geneset_go	PTSD	AFR	R:CELLULAR SENESCENCE
R_HSA_2559583	DEL	-0.825	0.409	no GWS loci	0.841	geneset_go	ADHD	EUR	R:CELLULAR SENESCENCE
R_HSA_2559583	DUP	-0.468	0.64	all	0.949	geneset_go	ADHD	ALL	R:CELLULAR SENESCENCE
R_HSA_2559583	DEL	-0.812	0.417	all	0.936	geneset_go	MDD	ASN	R:CELLULAR SENESCENCE
R_HSA_2559583	DEL	-2.17	0.0302	no GWS loci	0.361	geneset_go	SCZ	EUR	R:CELLULAR SENESCENCE
R_HSA_2559583	DUP	-0.738	0.46	no GWS loci	0.876	geneset_go	ADHD	ALL	R:CELLULAR SENESCENCE
R_HSA_2559583	DEL	-0.725	0.468	no GWS loci	0.837	geneset_go	BD	EUR	R:CELLULAR SENESCENCE
R_HSA_2559583	DUP	0.0638	0.949	no GWS loci	0.993	geneset_go	PTSD	ALL	R:CELLULAR SENESCENCE
R_HSA_2559583	DEL	-3.74	0.000186	all	0.00303	geneset_go	SCZ	EUR	R:CELLULAR SENESCENCE
R_HSA_2559583	DEL	1.26	0.209	no GWS loci	0.896	geneset_go	MDD	EUR	R:CELLULAR SENESCENCE
R_HSA_2559583	DUP	0.746	0.456	no GWS loci	0.845	geneset_go	BD	ALL	R:CELLULAR SENESCENCE
R_HSA_2559583	DUP	-1.32	0.186	no GWS loci	0.999	geneset_go	ASD	AFR	R:CELLULAR SENESCENCE
R_HSA_2559583	DEL	1.55	0.122	all	0.853	geneset_go	ASD	ASN	R:CELLULAR SENESCENCE
R_HSA_2559583	DEL	-0.378	0.705	no GWS loci	0.936	geneset_go	PTSD	AFR	R:CELLULAR SENESCENCE
R_HSA_2559583	DEL	-0.261	0.794	no GWS loci	0.977	geneset_go	PTSD	EUR	R:CELLULAR SENESCENCE
R_HSA_2559583	DEL	-2.37	0.0176	no GWS loci	0.375	geneset_go	SCZ	ALL	R:CELLULAR SENESCENCE
R_HSA_2559583	DEL	1.95	0.0515	all	0.239	geneset_go	ASD	ALL	R:CELLULAR SENESCENCE
R_HSA_2559583	DUP	-0.549	0.583	all	0.955	geneset_go	MDD	ALL	R:CELLULAR SENESCENCE
R_HSA_2559583	DUP	0.391	0.696	no GWS loci	0.994	geneset_go	ASD	EUR	R:CELLULAR SENESCENCE
R_HSA_2559583	DUP	-0.5	0.617	no GWS loci	0.999	geneset_go	MDD	EUR	R:CELLULAR SENESCENCE
R_HSA_2559583	DUP	1.14	0.253	no GWS loci	0.97	geneset_go	SCZ	ASN	R:CELLULAR SENESCENCE
R_HSA_2559583	DEL	-1.31	0.191	all	0.603	geneset_go	ADHD	ALL	R:CELLULAR SENESCENCE
R_HSA_2559583	DEL	-1.17	0.241	all	0.663	geneset_go	BD	EUR	R:CELLULAR SENESCENCE
R_HSA_2559583	DEL	0	1	no GWS loci	1	geneset_go	ASD	LAT	R:CELLULAR SENESCENCE
R_HSA_2559583	DUP	1.56	0.12	no GWS loci	0.524	geneset_go	SCZ	ALL	R:CELLULAR SENESCENCE
R_HSA_2559583	DEL	0.438	0.662	no GWS loci	0.953	geneset_go	ASD	ALL	R:CELLULAR SENESCENCE
R_HSA_2559583	DUP	0.939	0.348	all	0.839	geneset_go	ASD	ALL	R:CELLULAR SENESCENCE
R_HSA_2559583	DUP	0.0527	0.958	no GWS loci	0.999	geneset_go	PTSD	EUR	R:CELLULAR SENESCENCE
R_HSA_2559583	DEL	0.192	0.847	no GWS loci	0.989	geneset_go	ASD	EUR	R:CELLULAR SENESCENCE
R_HSA_2559583	DEL	-0.481	0.63	all	0.883	geneset_go	ADHD	EUR	R:CELLULAR SENESCENCE
R_HSA_2559583	DEL	0	1	all	1	geneset_go	ASD	LAT	R:CELLULAR SENESCENCE
R_HSA_2559583	DUP	1.22	0.222	no GWS loci	0.623	geneset_go	SCZ	EUR	R:CELLULAR SENESCENCE
R_HSA_2559583	DUP	0.79	0.429	no GWS loci	0.986	geneset_go	ASD	ALL	R:CELLULAR SENESCENCE
R_HSA_2559583	DUP	-0.615	0.538	all	0.931	geneset_go	MDD	EUR	R:CELLULAR SENESCENCE
R_HSA_2559583	DUP	-1.72	0.0847	all	0.805	geneset_go	ASD	ASN	R:CELLULAR SENESCENCE
R_HSA_2559583	DEL	-0.7	0.484	all	0.902	geneset_go	PTSD	ALL	R:CELLULAR SENESCENCE
R_HSA_2559583	DEL	1.39	0.164	all	0.739	geneset_go	MDD	EUR	R:CELLULAR SENESCENCE
R_HSA_2559583	DEL	0.652	0.514	no GWS loci	1	geneset_go	ASD	ASN	R:CELLULAR SENESCENCE
R_HSA_2559583	DUP	0.731	0.465	all	0.781	geneset_go	BD	ALL	R:CELLULAR SENESCENCE
R_HSA_2559583	DEL	-1.06	0.288	all	0.713	geneset_go	BD	ALL	R:CELLULAR SENESCENCE
R_HSA_2559583	DUP	-0.032	0.975	all	0.999	geneset_go	ADHD	EUR	R:CELLULAR SENESCENCE
R_HSA_2559583	DUP	1.95	0.0508	all	0.197	geneset_go	SCZ	EUR	R:CELLULAR SENESCENCE
R_HSA_2559583	DUP	-1.71	0.0867	no GWS loci	0.746	geneset_go	ASD	ASN	R:CELLULAR SENESCENCE
R_HSA_2559583	DEL	1.6	0.109	all	0.444	geneset_go	ASD	EUR	R:CELLULAR SENESCENCE
R_HSA_2559583	DUP	0.892	0.372	all	0.859	geneset_go	SCZ	ASN	R:CELLULAR SENESCENCE
R_HSA_2559583	DEL	-0.947	0.344	all	1	geneset_go	SCZ	ASN	R:CELLULAR SENESCENCE
R_HSA_2559586	DEL	-0.562	0.574	no GWS loci	0.896	geneset_go	ADHD	EUR	R:DNA DAMAGE/TELOMERE STRESS INDUCED SENESCENCE
R_HSA_2559586	DEL	-1.13	0.26	all	0.723	geneset_go	PTSD	AFR	R:DNA DAMAGE/TELOMERE STRESS INDUCED SENESCENCE
R_HSA_2559586	DUP	-1.42	0.155	all	0.563	geneset_go	PTSD	AFR	R:DNA DAMAGE/TELOMERE STRESS INDUCED SENESCENCE
R_HSA_2559586	DUP	0	1	all	1	geneset_go	ASD	ASN	R:DNA DAMAGE/TELOMERE STRESS INDUCED SENESCENCE
R_HSA_2559586	DEL	0.899	0.369	all	0.858	geneset_go	MDD	ALL	R:DNA DAMAGE/TELOMERE STRESS INDUCED SENESCENCE
R_HSA_2559586	DUP	-0.819	0.413	no GWS loci	0.994	geneset_go	MDD	ALL	R:DNA DAMAGE/TELOMERE STRESS INDUCED SENESCENCE
R_HSA_2559586	DUP	-0.958	0.338	all	0.911	geneset_go	MDD	ALL	R:DNA DAMAGE/TELOMERE STRESS INDUCED SENESCENCE
R_HSA_2559586	DEL	0.838	0.402	no GWS loci	0.96	geneset_go	MDD	ALL	R:DNA DAMAGE/TELOMERE STRESS INDUCED SENESCENCE
R_HSA_2559586	DUP	0.431	0.666	all	0.997	geneset_go	ASD	AFR	R:DNA DAMAGE/TELOMERE STRESS INDUCED SENESCENCE
R_HSA_2559586	DUP	-1.83	0.067	no GWS loci	0.654	geneset_go	ADHD	EUR	R:DNA DAMAGE/TELOMERE STRESS INDUCED SENESCENCE
R_HSA_2559586	DEL	1.37	0.169	all	0.591	geneset_go	BD	ALL	R:DNA DAMAGE/TELOMERE STRESS INDUCED SENESCENCE
R_HSA_2559586	DUP	-1.8	0.0726	no GWS loci	0.583	geneset_go	ADHD	ALL	R:DNA DAMAGE/TELOMERE STRESS INDUCED SENESCENCE
R_HSA_2559586	DUP	0.352	0.725	no GWS loci	0.963	geneset_go	PTSD	ALL	R:DNA DAMAGE/TELOMERE STRESS INDUCED SENESCENCE
R_HSA_2559586	DEL	-0.7	0.484	no GWS loci	0.844	geneset_go	SCZ	EUR	R:DNA DAMAGE/TELOMERE STRESS INDUCED SENESCENCE
R_HSA_2559586	DEL	-0.367	0.714	no GWS loci	0.969	geneset_go	PTSD	EUR	R:DNA DAMAGE/TELOMERE STRESS INDUCED SENESCENCE
R_HSA_2559586	DUP	0	1	no GWS loci	1	geneset_go	ASD	LAT	R:DNA DAMAGE/TELOMERE STRESS INDUCED SENESCENCE
R_HSA_2559586	DUP	-0.89	0.373	no GWS loci	0.994	geneset_go	ASD	EUR	R:DNA DAMAGE/TELOMERE STRESS INDUCED SENESCENCE
R_HSA_2559586	DEL	1.15	0.25	all	0.45	geneset_go	SCZ	ALL	R:DNA DAMAGE/TELOMERE STRESS INDUCED SENESCENCE
R_HSA_2559586	DUP	-1.58	0.114	all	0.75	geneset_go	MDD	ASN	R:DNA DAMAGE/TELOMERE STRESS INDUCED SENESCENCE
R_HSA_2559586	DEL	-0.546	0.585	all	0.936	geneset_go	PTSD	EUR	R:DNA DAMAGE/TELOMERE STRESS INDUCED SENESCENCE
R_HSA_2559586	DEL	0.155	0.877	all	1	geneset_go	SCZ	ASN	R:DNA DAMAGE/TELOMERE STRESS INDUCED SENESCENCE
R_HSA_2559586	DEL	0.667	0.505	all	0.973	geneset_go	ASD	ASN	R:DNA DAMAGE/TELOMERE STRESS INDUCED SENESCENCE
R_HSA_2559586	DUP	0.251	0.801	all	0.996	geneset_go	ASD	LAT	R:DNA DAMAGE/TELOMERE STRESS INDUCED SENESCENCE
R_HSA_2559586	DEL	0	1	all	1	geneset_go	ASD	LAT	R:DNA DAMAGE/TELOMERE STRESS INDUCED SENESCENCE
R_HSA_2559586	DEL	NA	NA	no GWS loci	NA	geneset_go	ASD	AFR	R:DNA DAMAGE/TELOMERE STRESS INDUCED SENESCENCE
R_HSA_2559586	DEL	0.197	0.844	no GWS loci	0.991	geneset_go	MDD	ASN	R:DNA DAMAGE/TELOMERE STRESS INDUCED SENESCENCE
R_HSA_2559586	DEL	-0.0544	0.957	all	0.988	geneset_go	ASD	EUR	R:DNA DAMAGE/TELOMERE STRESS INDUCED SENESCENCE
R_HSA_2559586	DEL	0.97	0.332	all	0.842	geneset_go	MDD	EUR	R:DNA DAMAGE/TELOMERE STRESS INDUCED SENESCENCE
R_HSA_2559586	DUP	-2.85	0.00444	no GWS loci	0.165	geneset_go	SCZ	EUR	R:DNA DAMAGE/TELOMERE STRESS INDUCED SENESCENCE
R_HSA_2559586	DUP	-3.8	0.000143	all	0.00439	geneset_go	SCZ	ALL	R:DNA DAMAGE/TELOMERE STRESS INDUCED SENESCENCE
R_HSA_2559586	DEL	0.846	0.398	no GWS loci	0.851	geneset_go	BD	ALL	R:DNA DAMAGE/TELOMERE STRESS INDUCED SENESCENCE
R_HSA_2559586	DUP	-0.456	0.649	no GWS loci	0.986	geneset_go	ASD	ALL	R:DNA DAMAGE/TELOMERE STRESS INDUCED SENESCENCE
R_HSA_2559586	DEL	-0.703	0.482	all	0.789	geneset_go	ADHD	ALL	R:DNA DAMAGE/TELOMERE STRESS INDUCED SENESCENCE
R_HSA_2559586	DEL	-0.763	0.446	no GWS loci	0.814	geneset_go	SCZ	ALL	R:DNA DAMAGE/TELOMERE STRESS INDUCED SENESCENCE
R_HSA_2559586	DUP	-1.75	0.0798	no GWS loci	0.468	geneset_go	SCZ	ALL	R:DNA DAMAGE/TELOMERE STRESS INDUCED SENESCENCE
R_HSA_2559586	DUP	0.858	0.391	no GWS loci	0.999	geneset_go	PTSD	EUR	R:DNA DAMAGE/TELOMERE STRESS INDUCED SENESCENCE
R_HSA_2559586	DEL	-0.884	0.377	all	0.843	geneset_go	PTSD	ALL	R:DNA DAMAGE/TELOMERE STRESS INDUCED SENESCENCE
R_HSA_2559586	DEL	0.652	0.514	no GWS loci	1	geneset_go	ASD	ASN	R:DNA DAMAGE/TELOMERE STRESS INDUCED SENESCENCE
R_HSA_2559586	DUP	-0.913	0.361	no GWS loci	0.999	geneset_go	MDD	EUR	R:DNA DAMAGE/TELOMERE STRESS INDUCED SENESCENCE
R_HSA_2559586	DUP	-1.51	0.132	all	0.492	geneset_go	BD	EUR	R:DNA DAMAGE/TELOMERE STRESS INDUCED SENESCENCE
R_HSA_2559586	DEL	-0.301	0.763	no GWS loci	0.989	geneset_go	ASD	EUR	R:DNA DAMAGE/TELOMERE STRESS INDUCED SENESCENCE
R_HSA_2559586	DEL	-0.502	0.616	no GWS loci	0.899	geneset_go	ADHD	ALL	R:DNA DAMAGE/TELOMERE STRESS INDUCED SENESCENCE
R_HSA_2559586	DUP	-0.673	0.501	no GWS loci	0.86	geneset_go	BD	ALL	R:DNA DAMAGE/TELOMERE STRESS INDUCED SENESCENCE
R_HSA_2559586	DUP	0.708	0.479	all	0.989	geneset_go	PTSD	EUR	R:DNA DAMAGE/TELOMERE STRESS INDUCED SENESCENCE
R_HSA_2559586	DEL	0	1	no GWS loci	1	geneset_go	ASD	LAT	R:DNA DAMAGE/TELOMERE STRESS INDUCED SENESCENCE
R_HSA_2559586	DEL	-0.209	0.835	no GWS loci	0.981	geneset_go	PTSD	ALL	R:DNA DAMAGE/TELOMERE STRESS INDUCED SENESCENCE
R_HSA_2559586	DEL	-0.156	0.876	no GWS loci	0.977	geneset_go	PTSD	AFR	R:DNA DAMAGE/TELOMERE STRESS INDUCED SENESCENCE
R_HSA_2559586	DUP	NA	NA	no GWS loci	NA	geneset_go	ASD	AFR	R:DNA DAMAGE/TELOMERE STRESS INDUCED SENESCENCE
R_HSA_2559586	DUP	-0.0608	0.951	all	0.993	geneset_go	PTSD	ALL	R:DNA DAMAGE/TELOMERE STRESS INDUCED SENESCENCE
R_HSA_2559586	DUP	-0.732	0.464	all	0.97	geneset_go	ASD	EUR	R:DNA DAMAGE/TELOMERE STRESS INDUCED SENESCENCE
R_HSA_2559586	DUP	-0.717	0.473	all	0.917	geneset_go	ASD	ALL	R:DNA DAMAGE/TELOMERE STRESS INDUCED SENESCENCE
R_HSA_2559586	DEL	1.2	0.23	all	0.656	geneset_go	BD	EUR	R:DNA DAMAGE/TELOMERE STRESS INDUCED SENESCENCE
R_HSA_2559586	DUP	0	1	no GWS loci	1	geneset_go	ASD	ASN	R:DNA DAMAGE/TELOMERE STRESS INDUCED SENESCENCE
R_HSA_2559586	DEL	1.02	0.309	all	0.512	geneset_go	SCZ	EUR	R:DNA DAMAGE/TELOMERE STRESS INDUCED SENESCENCE
R_HSA_2559586	DUP	-0.585	0.559	no GWS loci	0.872	geneset_go	BD	EUR	R:DNA DAMAGE/TELOMERE STRESS INDUCED SENESCENCE
R_HSA_2559586	DEL	-0.0952	0.924	no GWS loci	0.988	geneset_go	ASD	ALL	R:DNA DAMAGE/TELOMERE STRESS INDUCED SENESCENCE
R_HSA_2559586	DEL	0.0277	0.978	all	0.999	geneset_go	MDD	ASN	R:DNA DAMAGE/TELOMERE STRESS INDUCED SENESCENCE
R_HSA_2559586	DUP	1.16	0.248	no GWS loci	0.97	geneset_go	SCZ	ASN	R:DNA DAMAGE/TELOMERE STRESS INDUCED SENESCENCE
R_HSA_2559586	DEL	NA	NA	all	NA	geneset_go	ASD	AFR	R:DNA DAMAGE/TELOMERE STRESS INDUCED SENESCENCE
R_HSA_2559586	DUP	-0.944	0.345	all	0.898	geneset_go	ADHD	ALL	R:DNA DAMAGE/TELOMERE STRESS INDUCED SENESCENCE
R_HSA_2559586	DUP	0.404	0.686	all	0.948	geneset_go	SCZ	ASN	R:DNA DAMAGE/TELOMERE STRESS INDUCED SENESCENCE
R_HSA_2559586	DUP	-1.02	0.309	all	0.915	geneset_go	MDD	EUR	R:DNA DAMAGE/TELOMERE STRESS INDUCED SENESCENCE
R_HSA_2559586	DEL	1.04	0.298	all	0.693	geneset_go	ADHD	EUR	R:DNA DAMAGE/TELOMERE STRESS INDUCED SENESCENCE
R_HSA_2559586	DEL	0.528	0.597	no GWS loci	0.892	geneset_go	BD	EUR	R:DNA DAMAGE/TELOMERE STRESS INDUCED SENESCENCE
R_HSA_2559586	DUP	-1.74	0.0813	all	0.42	geneset_go	BD	ALL	R:DNA DAMAGE/TELOMERE STRESS INDUCED SENESCENCE
R_HSA_2559586	DEL	0.149	0.881	no GWS loci	0.993	geneset_go	SCZ	ASN	R:DNA DAMAGE/TELOMERE STRESS INDUCED SENESCENCE
R_HSA_2559586	DUP	-4.82	1.45e-06	all	0.000488	geneset_go	SCZ	EUR	R:DNA DAMAGE/TELOMERE STRESS INDUCED SENESCENCE
R_HSA_2559586	DUP	-1.46	0.144	no GWS loci	0.577	geneset_go	PTSD	AFR	R:DNA DAMAGE/TELOMERE STRESS INDUCED SENESCENCE
R_HSA_2559586	DEL	0.132	0.895	all	0.972	geneset_go	ASD	ALL	R:DNA DAMAGE/TELOMERE STRESS INDUCED SENESCENCE
R_HSA_2559586	DEL	0.912	0.362	no GWS loci	0.937	geneset_go	MDD	EUR	R:DNA DAMAGE/TELOMERE STRESS INDUCED SENESCENCE
R_HSA_2559586	DUP	-0.759	0.448	all	0.903	geneset_go	ADHD	EUR	R:DNA DAMAGE/TELOMERE STRESS INDUCED SENESCENCE
R_HSA_2559586	DUP	-1.36	0.173	no GWS loci	0.964	geneset_go	MDD	ASN	R:DNA DAMAGE/TELOMERE STRESS INDUCED SENESCENCE
R_HSA_2565942	DEL	0.299	0.765	all	1	geneset_go	ASD	ASN	R:REGULATION OF PLK1 ACTIVITY AT G2/M TRANSITION
R_HSA_2565942	DEL	0.392	0.695	no GWS loci	0.936	geneset_go	ADHD	EUR	R:REGULATION OF PLK1 ACTIVITY AT G2/M TRANSITION
R_HSA_2565942	DUP	-1.44	0.15	no GWS loci	0.672	geneset_go	ADHD	ALL	R:REGULATION OF PLK1 ACTIVITY AT G2/M TRANSITION
R_HSA_2565942	DEL	0	1	no GWS loci	1	geneset_go	ASD	LAT	R:REGULATION OF PLK1 ACTIVITY AT G2/M TRANSITION
R_HSA_2565942	DUP	-0.452	0.652	no GWS loci	0.996	geneset_go	MDD	ASN	R:REGULATION OF PLK1 ACTIVITY AT G2/M TRANSITION
R_HSA_2565942	DUP	-0.577	0.564	no GWS loci	0.963	geneset_go	PTSD	ALL	R:REGULATION OF PLK1 ACTIVITY AT G2/M TRANSITION
R_HSA_2565942	DUP	-0.585	0.559	no GWS loci	0.833	geneset_go	SCZ	ALL	R:REGULATION OF PLK1 ACTIVITY AT G2/M TRANSITION
R_HSA_2565942	DEL	1.54	0.123	all	0.862	geneset_go	MDD	ASN	R:REGULATION OF PLK1 ACTIVITY AT G2/M TRANSITION
R_HSA_2565942	DUP	0.475	0.635	all	0.97	geneset_go	ASD	EUR	R:REGULATION OF PLK1 ACTIVITY AT G2/M TRANSITION
R_HSA_2565942	DEL	1.26	0.209	no GWS loci	0.843	geneset_go	ASD	ALL	R:REGULATION OF PLK1 ACTIVITY AT G2/M TRANSITION
R_HSA_2565942	DEL	0.459	0.646	no GWS loci	0.972	geneset_go	PTSD	ALL	R:REGULATION OF PLK1 ACTIVITY AT G2/M TRANSITION
R_HSA_2565942	DUP	0.484	0.629	no GWS loci	0.994	geneset_go	ASD	EUR	R:REGULATION OF PLK1 ACTIVITY AT G2/M TRANSITION
R_HSA_2565942	DEL	-0.186	0.853	all	0.921	geneset_go	ASD	AFR	R:REGULATION OF PLK1 ACTIVITY AT G2/M TRANSITION
R_HSA_2565942	DUP	-0.0424	0.966	no GWS loci	0.995	geneset_go	SCZ	ASN	R:REGULATION OF PLK1 ACTIVITY AT G2/M TRANSITION
R_HSA_2565942	DEL	-1.26	0.206	no GWS loci	0.698	geneset_go	PTSD	AFR	R:REGULATION OF PLK1 ACTIVITY AT G2/M TRANSITION
R_HSA_2565942	DUP	-1.24	0.215	no GWS loci	0.776	geneset_go	ADHD	EUR	R:REGULATION OF PLK1 ACTIVITY AT G2/M TRANSITION
R_HSA_2565942	DUP	-0.0956	0.924	no GWS loci	0.985	geneset_go	PTSD	AFR	R:REGULATION OF PLK1 ACTIVITY AT G2/M TRANSITION
R_HSA_2565942	DUP	0.125	0.9	all	1	geneset_go	ASD	ASN	R:REGULATION OF PLK1 ACTIVITY AT G2/M TRANSITION
R_HSA_2565942	DEL	0.597	0.55	all	0.846	geneset_go	ADHD	EUR	R:REGULATION OF PLK1 ACTIVITY AT G2/M TRANSITION
R_HSA_2565942	DEL	0.637	0.524	all	1	geneset_go	ASD	LAT	R:REGULATION OF PLK1 ACTIVITY AT G2/M TRANSITION
R_HSA_2565942	DEL	-0.118	0.906	no GWS loci	0.981	geneset_go	SCZ	ALL	R:REGULATION OF PLK1 ACTIVITY AT G2/M TRANSITION
R_HSA_2565942	DUP	-1.91	0.0556	all	0.348	geneset_go	BD	EUR	R:REGULATION OF PLK1 ACTIVITY AT G2/M TRANSITION
R_HSA_2565942	DUP	-0.736	0.462	no GWS loci	1	geneset_go	ASD	LAT	R:REGULATION OF PLK1 ACTIVITY AT G2/M TRANSITION
R_HSA_2565942	DUP	-0.703	0.482	all	0.7	geneset_go	SCZ	ALL	R:REGULATION OF PLK1 ACTIVITY AT G2/M TRANSITION
R_HSA_2565942	DEL	0.193	0.847	no GWS loci	0.992	geneset_go	SCZ	ASN	R:REGULATION OF PLK1 ACTIVITY AT G2/M TRANSITION
R_HSA_2565942	DUP	-1.03	0.305	no GWS loci	0.77	geneset_go	BD	ALL	R:REGULATION OF PLK1 ACTIVITY AT G2/M TRANSITION
R_HSA_2565942	DUP	0.322	0.748	all	0.997	geneset_go	ASD	AFR	R:REGULATION OF PLK1 ACTIVITY AT G2/M TRANSITION
R_HSA_2565942	DUP	-2.23	0.026	all	0.279	geneset_go	BD	ALL	R:REGULATION OF PLK1 ACTIVITY AT G2/M TRANSITION
R_HSA_2565942	DEL	NA	NA	no GWS loci	NA	geneset_go	ASD	AFR	R:REGULATION OF PLK1 ACTIVITY AT G2/M TRANSITION
R_HSA_2565942	DUP	-0.807	0.42	all	0.926	geneset_go	ADHD	ALL	R:REGULATION OF PLK1 ACTIVITY AT G2/M TRANSITION
R_HSA_2565942	DUP	-1.03	0.304	all	0.889	geneset_go	ADHD	EUR	R:REGULATION OF PLK1 ACTIVITY AT G2/M TRANSITION
R_HSA_2565942	DUP	-0.0665	0.947	no GWS loci	0.999	geneset_go	ASD	AFR	R:REGULATION OF PLK1 ACTIVITY AT G2/M TRANSITION
R_HSA_2565942	DUP	-0.653	0.513	all	0.914	geneset_go	PTSD	ALL	R:REGULATION OF PLK1 ACTIVITY AT G2/M TRANSITION
R_HSA_2565942	DUP	0.0822	0.935	all	0.986	geneset_go	ASD	ALL	R:REGULATION OF PLK1 ACTIVITY AT G2/M TRANSITION
R_HSA_2565942	DEL	-0.418	0.676	all	0.893	geneset_go	BD	EUR	R:REGULATION OF PLK1 ACTIVITY AT G2/M TRANSITION
R_HSA_2565942	DUP	-0.745	0.456	no GWS loci	0.842	geneset_go	BD	EUR	R:REGULATION OF PLK1 ACTIVITY AT G2/M TRANSITION
R_HSA_2565942	DEL	-0.108	0.914	no GWS loci	0.997	geneset_go	MDD	EUR	R:REGULATION OF PLK1 ACTIVITY AT G2/M TRANSITION
R_HSA_2565942	DEL	-0.589	0.556	all	0.704	geneset_go	SCZ	ALL	R:REGULATION OF PLK1 ACTIVITY AT G2/M TRANSITION
R_HSA_2565942	DEL	-0.356	0.722	no GWS loci	0.932	geneset_go	SCZ	EUR	R:REGULATION OF PLK1 ACTIVITY AT G2/M TRANSITION
R_HSA_2565942	DUP	0.98	0.327	no GWS loci	0.986	geneset_go	ASD	ALL	R:REGULATION OF PLK1 ACTIVITY AT G2/M TRANSITION
R_HSA_2565942	DUP	-1.16	0.246	all	0.833	geneset_go	MDD	ASN	R:REGULATION OF PLK1 ACTIVITY AT G2/M TRANSITION
R_HSA_2565942	DEL	0.337	0.736	all	0.935	geneset_go	PTSD	AFR	R:REGULATION OF PLK1 ACTIVITY AT G2/M TRANSITION
R_HSA_2565942	DUP	0.345	0.73	all	0.948	geneset_go	SCZ	ASN	R:REGULATION OF PLK1 ACTIVITY AT G2/M TRANSITION
R_HSA_2565942	DUP	-0.306	0.759	all	0.994	geneset_go	ASD	LAT	R:REGULATION OF PLK1 ACTIVITY AT G2/M TRANSITION
R_HSA_2565942	DEL	0.96	0.337	all	0.832	geneset_go	PTSD	ALL	R:REGULATION OF PLK1 ACTIVITY AT G2/M TRANSITION
R_HSA_2565942	DEL	0.922	0.357	all	0.848	geneset_go	MDD	EUR	R:REGULATION OF PLK1 ACTIVITY AT G2/M TRANSITION
R_HSA_2565942	DUP	0.926	0.354	no GWS loci	0.806	geneset_go	ASD	ASN	R:REGULATION OF PLK1 ACTIVITY AT G2/M TRANSITION
R_HSA_2565942	DEL	0	1	no GWS loci	1	geneset_go	ASD	ASN	R:REGULATION OF PLK1 ACTIVITY AT G2/M TRANSITION
R_HSA_2565942	DUP	-1.93	0.0538	all	0.859	geneset_go	MDD	EUR	R:REGULATION OF PLK1 ACTIVITY AT G2/M TRANSITION
R_HSA_2565942	DUP	-1.02	0.31	no GWS loci	0.999	geneset_go	PTSD	EUR	R:REGULATION OF PLK1 ACTIVITY AT G2/M TRANSITION
R_HSA_2565942	DEL	-0.0442	0.965	no GWS loci	0.993	geneset_go	BD	EUR	R:REGULATION OF PLK1 ACTIVITY AT G2/M TRANSITION
R_HSA_2565942	DUP	-0.823	0.41	all	0.989	geneset_go	PTSD	EUR	R:REGULATION OF PLK1 ACTIVITY AT G2/M TRANSITION
R_HSA_2565942	DEL	1.22	0.221	all	0.795	geneset_go	MDD	ALL	R:REGULATION OF PLK1 ACTIVITY AT G2/M TRANSITION
R_HSA_2565942	DEL	0.265	0.791	no GWS loci	0.975	geneset_go	BD	ALL	R:REGULATION OF PLK1 ACTIVITY AT G2/M TRANSITION
R_HSA_2565942	DEL	1.6	0.11	no GWS loci	0.955	geneset_go	ASD	EUR	R:REGULATION OF PLK1 ACTIVITY AT G2/M TRANSITION
R_HSA_2565942	DUP	-1.95	0.0517	all	0.712	geneset_go	MDD	ALL	R:REGULATION OF PLK1 ACTIVITY AT G2/M TRANSITION
R_HSA_2565942	DEL	2.54	0.0112	all	0.126	geneset_go	ASD	EUR	R:REGULATION OF PLK1 ACTIVITY AT G2/M TRANSITION
R_HSA_2565942	DEL	2.24	0.0249	all	0.156	geneset_go	ASD	ALL	R:REGULATION OF PLK1 ACTIVITY AT G2/M TRANSITION
R_HSA_2565942	DEL	0.73	0.466	no GWS loci	0.946	geneset_go	MDD	ASN	R:REGULATION OF PLK1 ACTIVITY AT G2/M TRANSITION
R_HSA_2565942	DEL	0.949	0.342	all	0.87	geneset_go	PTSD	EUR	R:REGULATION OF PLK1 ACTIVITY AT G2/M TRANSITION
R_HSA_2565942	DEL	-0.273	0.785	all	0.948	geneset_go	BD	ALL	R:REGULATION OF PLK1 ACTIVITY AT G2/M TRANSITION
R_HSA_2565942	DUP	-0.806	0.42	all	0.65	geneset_go	SCZ	EUR	R:REGULATION OF PLK1 ACTIVITY AT G2/M TRANSITION
R_HSA_2565942	DEL	1.01	0.313	no GWS loci	0.893	geneset_go	PTSD	EUR	R:REGULATION OF PLK1 ACTIVITY AT G2/M TRANSITION
R_HSA_2565942	DUP	-1.18	0.238	no GWS loci	0.994	geneset_go	MDD	ALL	R:REGULATION OF PLK1 ACTIVITY AT G2/M TRANSITION
R_HSA_2565942	DUP	-1.16	0.246	no GWS loci	0.999	geneset_go	MDD	EUR	R:REGULATION OF PLK1 ACTIVITY AT G2/M TRANSITION
R_HSA_2565942	DEL	0.904	0.366	all	1	geneset_go	SCZ	ASN	R:REGULATION OF PLK1 ACTIVITY AT G2/M TRANSITION
R_HSA_2565942	DEL	-0.0845	0.933	no GWS loci	0.998	geneset_go	MDD	ALL	R:REGULATION OF PLK1 ACTIVITY AT G2/M TRANSITION
R_HSA_2565942	DUP	-0.0809	0.936	all	0.979	geneset_go	PTSD	AFR	R:REGULATION OF PLK1 ACTIVITY AT G2/M TRANSITION
R_HSA_2565942	DUP	-0.415	0.678	no GWS loci	0.901	geneset_go	SCZ	EUR	R:REGULATION OF PLK1 ACTIVITY AT G2/M TRANSITION
R_HSA_2565942	DEL	1.01	0.311	all	0.693	geneset_go	ADHD	ALL	R:REGULATION OF PLK1 ACTIVITY AT G2/M TRANSITION
R_HSA_2565942	DEL	0.652	0.514	no GWS loci	0.868	geneset_go	ADHD	ALL	R:REGULATION OF PLK1 ACTIVITY AT G2/M TRANSITION
R_HSA_2565942	DEL	-0.986	0.324	all	0.527	geneset_go	SCZ	EUR	R:REGULATION OF PLK1 ACTIVITY AT G2/M TRANSITION
R_HSA_2644602	DEL	0.599	0.549	no GWS loci	0.967	geneset_go	PTSD	EUR	R:SIGNALING BY NOTCH1 PEST DOMAIN MUTANTS IN CANCER
R_HSA_2644602	DUP	-1.96	0.0501	all	0.816	geneset_go	ADHD	EUR	R:SIGNALING BY NOTCH1 PEST DOMAIN MUTANTS IN CANCER
R_HSA_2644602	DUP	-0.549	0.583	all	0.914	geneset_go	ASD	ASN	R:SIGNALING BY NOTCH1 PEST DOMAIN MUTANTS IN CANCER
R_HSA_2644602	DUP	0.737	0.461	no GWS loci	0.986	geneset_go	MDD	ASN	R:SIGNALING BY NOTCH1 PEST DOMAIN MUTANTS IN CANCER
R_HSA_2644602	DEL	-1.18	0.238	all	0.663	geneset_go	ADHD	EUR	R:SIGNALING BY NOTCH1 PEST DOMAIN MUTANTS IN CANCER
R_HSA_2644602	DUP	-1.97	0.0493	all	0.729	geneset_go	ADHD	ALL	R:SIGNALING BY NOTCH1 PEST DOMAIN MUTANTS IN CANCER
R_HSA_2644602	DUP	-1.17	0.242	all	0.48	geneset_go	SCZ	ALL	R:SIGNALING BY NOTCH1 PEST DOMAIN MUTANTS IN CANCER
R_HSA_2644602	DEL	0	1	no GWS loci	1	geneset_go	ASD	LAT	R:SIGNALING BY NOTCH1 PEST DOMAIN MUTANTS IN CANCER
R_HSA_2644602	DEL	-1.07	0.283	no GWS loci	0.95	geneset_go	SCZ	ASN	R:SIGNALING BY NOTCH1 PEST DOMAIN MUTANTS IN CANCER
R_HSA_2644602	DUP	0.123	0.902	no GWS loci	0.985	geneset_go	BD	EUR	R:SIGNALING BY NOTCH1 PEST DOMAIN MUTANTS IN CANCER
R_HSA_2644602	DEL	-1.89	0.0583	no GWS loci	0.463	geneset_go	SCZ	ALL	R:SIGNALING BY NOTCH1 PEST DOMAIN MUTANTS IN CANCER
R_HSA_2644602	DUP	0.0186	0.985	no GWS loci	0.994	geneset_go	BD	ALL	R:SIGNALING BY NOTCH1 PEST DOMAIN MUTANTS IN CANCER
R_HSA_2644602	DEL	-0.183	0.855	all	0.98	geneset_go	MDD	ASN	R:SIGNALING BY NOTCH1 PEST DOMAIN MUTANTS IN CANCER
R_HSA_2644602	DUP	-1.8	0.0719	all	0.957	geneset_go	ASD	LAT	R:SIGNALING BY NOTCH1 PEST DOMAIN MUTANTS IN CANCER
R_HSA_2644602	DUP	-1.24	0.214	no GWS loci	0.62	geneset_go	SCZ	ALL	R:SIGNALING BY NOTCH1 PEST DOMAIN MUTANTS IN CANCER
R_HSA_2644602	DUP	0.534	0.594	all	0.926	geneset_go	SCZ	ASN	R:SIGNALING BY NOTCH1 PEST DOMAIN MUTANTS IN CANCER
R_HSA_2644602	DUP	-1.36	0.174	no GWS loci	0.95	geneset_go	PTSD	ALL	R:SIGNALING BY NOTCH1 PEST DOMAIN MUTANTS IN CANCER
R_HSA_2644602	DUP	-1.52	0.129	all	0.836	geneset_go	PTSD	ALL	R:SIGNALING BY NOTCH1 PEST DOMAIN MUTANTS IN CANCER
R_HSA_2644602	DUP	-1.75	0.0809	no GWS loci	0.896	geneset_go	ASD	LAT	R:SIGNALING BY NOTCH1 PEST DOMAIN MUTANTS IN CANCER
R_HSA_2644602	DUP	-1.82	0.0691	all	0.997	geneset_go	ASD	AFR	R:SIGNALING BY NOTCH1 PEST DOMAIN MUTANTS IN CANCER
R_HSA_2644602	DEL	0.429	0.668	no GWS loci	0.904	geneset_go	BD	EUR	R:SIGNALING BY NOTCH1 PEST DOMAIN MUTANTS IN CANCER
R_HSA_2644602	DEL	-0.604	0.546	no GWS loci	0.888	geneset_go	ADHD	EUR	R:SIGNALING BY NOTCH1 PEST DOMAIN MUTANTS IN CANCER
R_HSA_2644602	DEL	-2.36	0.0184	all	0.361	geneset_go	PTSD	AFR	R:SIGNALING BY NOTCH1 PEST DOMAIN MUTANTS IN CANCER
R_HSA_2644602	DEL	-2.1	0.0358	no GWS loci	0.429	geneset_go	PTSD	AFR	R:SIGNALING BY NOTCH1 PEST DOMAIN MUTANTS IN CANCER
R_HSA_2644602	DEL	-1.34	0.18	all	0.782	geneset_go	MDD	ALL	R:SIGNALING BY NOTCH1 PEST DOMAIN MUTANTS IN CANCER
R_HSA_2644602	DEL	-1.32	0.187	all	1	geneset_go	SCZ	ASN	R:SIGNALING BY NOTCH1 PEST DOMAIN MUTANTS IN CANCER
R_HSA_2644602	DEL	-0.0206	0.984	no GWS loci	0.999	geneset_go	MDD	ASN	R:SIGNALING BY NOTCH1 PEST DOMAIN MUTANTS IN CANCER
R_HSA_2644602	DEL	0.361	0.718	no GWS loci	0.897	geneset_go	ASD	AFR	R:SIGNALING BY NOTCH1 PEST DOMAIN MUTANTS IN CANCER
R_HSA_2644602	DUP	-0.432	0.666	all	0.955	geneset_go	MDD	ALL	R:SIGNALING BY NOTCH1 PEST DOMAIN MUTANTS IN CANCER
R_HSA_2644602	DEL	0.0606	0.952	all	0.991	geneset_go	PTSD	ALL	R:SIGNALING BY NOTCH1 PEST DOMAIN MUTANTS IN CANCER
R_HSA_2644602	DEL	0.397	0.691	no GWS loci	0.975	geneset_go	PTSD	ALL	R:SIGNALING BY NOTCH1 PEST DOMAIN MUTANTS IN CANCER
R_HSA_2644602	DEL	-1.25	0.21	no GWS loci	0.843	geneset_go	ASD	ALL	R:SIGNALING BY NOTCH1 PEST DOMAIN MUTANTS IN CANCER
R_HSA_2644602	DUP	-1.57	0.116	no GWS loci	0.49	geneset_go	SCZ	EUR	R:SIGNALING BY NOTCH1 PEST DOMAIN MUTANTS IN CANCER
R_HSA_2644602	DEL	-0.659	0.51	all	0.808	geneset_go	ASD	EUR	R:SIGNALING BY NOTCH1 PEST DOMAIN MUTANTS IN CANCER
R_HSA_2644602	DUP	-0.494	0.621	no GWS loci	0.999	geneset_go	MDD	EUR	R:SIGNALING BY NOTCH1 PEST DOMAIN MUTANTS IN CANCER
R_HSA_2644602	DEL	-2.31	0.0209	all	0.0872	geneset_go	SCZ	ALL	R:SIGNALING BY NOTCH1 PEST DOMAIN MUTANTS IN CANCER
R_HSA_2644602	DEL	0.197	0.844	all	0.962	geneset_go	BD	ALL	R:SIGNALING BY NOTCH1 PEST DOMAIN MUTANTS IN CANCER
R_HSA_2644602	DUP	-0.0989	0.921	all	0.972	geneset_go	BD	ALL	R:SIGNALING BY NOTCH1 PEST DOMAIN MUTANTS IN CANCER
R_HSA_2644602	DUP	1.58	0.115	no GWS loci	0.994	geneset_go	ASD	EUR	R:SIGNALING BY NOTCH1 PEST DOMAIN MUTANTS IN CANCER
R_HSA_2644602	DEL	-1.04	0.297	all	0.686	geneset_go	ADHD	ALL	R:SIGNALING BY NOTCH1 PEST DOMAIN MUTANTS IN CANCER
R_HSA_2644602	DEL	-1.94	0.0522	no GWS loci	0.955	geneset_go	ASD	EUR	R:SIGNALING BY NOTCH1 PEST DOMAIN MUTANTS IN CANCER
R_HSA_2644602	DUP	-0.616	0.538	no GWS loci	0.87	geneset_go	ASD	ASN	R:SIGNALING BY NOTCH1 PEST DOMAIN MUTANTS IN CANCER
R_HSA_2644602	DEL	-1.92	0.0544	all	0.169	geneset_go	SCZ	EUR	R:SIGNALING BY NOTCH1 PEST DOMAIN MUTANTS IN CANCER
R_HSA_2644602	DEL	0	1	all	1	geneset_go	ASD	LAT	R:SIGNALING BY NOTCH1 PEST DOMAIN MUTANTS IN CANCER
R_HSA_2644602	DEL	0.574	0.566	all	0.901	geneset_go	ASD	AFR	R:SIGNALING BY NOTCH1 PEST DOMAIN MUTANTS IN CANCER
R_HSA_2644602	DEL	-1.47	0.142	no GWS loci	0.572	geneset_go	SCZ	EUR	R:SIGNALING BY NOTCH1 PEST DOMAIN MUTANTS IN CANCER
R_HSA_2644602	DUP	0.0218	0.983	all	0.989	geneset_go	BD	EUR	R:SIGNALING BY NOTCH1 PEST DOMAIN MUTANTS IN CANCER
R_HSA_2644602	DUP	-1.91	0.0561	no GWS loci	0.61	geneset_go	ADHD	EUR	R:SIGNALING BY NOTCH1 PEST DOMAIN MUTANTS IN CANCER
R_HSA_2644602	DEL	0.765	0.444	no GWS loci	0.867	geneset_go	BD	ALL	R:SIGNALING BY NOTCH1 PEST DOMAIN MUTANTS IN CANCER
R_HSA_2644602	DUP	-1.7	0.0886	no GWS loci	0.999	geneset_go	ASD	AFR	R:SIGNALING BY NOTCH1 PEST DOMAIN MUTANTS IN CANCER
R_HSA_2644602	DUP	-0.674	0.5	all	0.802	geneset_go	PTSD	AFR	R:SIGNALING BY NOTCH1 PEST DOMAIN MUTANTS IN CANCER
R_HSA_2644602	DEL	-1.11	0.265	no GWS loci	0.955	geneset_go	MDD	ALL	R:SIGNALING BY NOTCH1 PEST DOMAIN MUTANTS IN CANCER
R_HSA_2644602	DEL	-0.0719	0.943	all	0.981	geneset_go	BD	EUR	R:SIGNALING BY NOTCH1 PEST DOMAIN MUTANTS IN CANCER
R_HSA_2644602	DUP	-0.265	0.791	no GWS loci	0.994	geneset_go	MDD	ALL	R:SIGNALING BY NOTCH1 PEST DOMAIN MUTANTS IN CANCER
R_HSA_2644602	DEL	1.32	0.188	no GWS loci	1	geneset_go	ASD	ASN	R:SIGNALING BY NOTCH1 PEST DOMAIN MUTANTS IN CANCER
R_HSA_2644602	DUP	-0.682	0.496	all	0.92	geneset_go	MDD	EUR	R:SIGNALING BY NOTCH1 PEST DOMAIN MUTANTS IN CANCER
R_HSA_2644602	DEL	-1.08	0.278	no GWS loci	0.923	geneset_go	MDD	EUR	R:SIGNALING BY NOTCH1 PEST DOMAIN MUTANTS IN CANCER
R_HSA_2644602	DEL	0.274	0.784	all	0.968	geneset_go	PTSD	EUR	R:SIGNALING BY NOTCH1 PEST DOMAIN MUTANTS IN CANCER
R_HSA_2644602	DUP	-0.307	0.759	all	0.964	geneset_go	ASD	ALL	R:SIGNALING BY NOTCH1 PEST DOMAIN MUTANTS IN CANCER
R_HSA_2644602	DUP	-1.9	0.0579	no GWS loci	0.554	geneset_go	ADHD	ALL	R:SIGNALING BY NOTCH1 PEST DOMAIN MUTANTS IN CANCER
R_HSA_2644602	DEL	-0.633	0.527	no GWS loci	0.868	geneset_go	ADHD	ALL	R:SIGNALING BY NOTCH1 PEST DOMAIN MUTANTS IN CANCER
R_HSA_2644602	DUP	0.754	0.451	all	0.922	geneset_go	MDD	ASN	R:SIGNALING BY NOTCH1 PEST DOMAIN MUTANTS IN CANCER
R_HSA_2644602	DUP	0.538	0.591	no GWS loci	0.97	geneset_go	SCZ	ASN	R:SIGNALING BY NOTCH1 PEST DOMAIN MUTANTS IN CANCER
R_HSA_2644602	DUP	0.948	0.343	all	0.933	geneset_go	ASD	EUR	R:SIGNALING BY NOTCH1 PEST DOMAIN MUTANTS IN CANCER
R_HSA_2644602	DUP	-1.16	0.248	all	0.495	geneset_go	SCZ	EUR	R:SIGNALING BY NOTCH1 PEST DOMAIN MUTANTS IN CANCER
R_HSA_2644602	DEL	-1.3	0.195	all	0.741	geneset_go	MDD	EUR	R:SIGNALING BY NOTCH1 PEST DOMAIN MUTANTS IN CANCER
R_HSA_2644602	DUP	0.266	0.791	no GWS loci	0.986	geneset_go	ASD	ALL	R:SIGNALING BY NOTCH1 PEST DOMAIN MUTANTS IN CANCER
R_HSA_2644602	DUP	-0.887	0.375	no GWS loci	0.738	geneset_go	PTSD	AFR	R:SIGNALING BY NOTCH1 PEST DOMAIN MUTANTS IN CANCER
R_HSA_2644602	DEL	-0.0908	0.928	all	0.98	geneset_go	ASD	ALL	R:SIGNALING BY NOTCH1 PEST DOMAIN MUTANTS IN CANCER
R_HSA_2644602	DUP	-0.75	0.453	no GWS loci	0.999	geneset_go	PTSD	EUR	R:SIGNALING BY NOTCH1 PEST DOMAIN MUTANTS IN CANCER
R_HSA_2644602	DEL	1.47	0.141	all	0.853	geneset_go	ASD	ASN	R:SIGNALING BY NOTCH1 PEST DOMAIN MUTANTS IN CANCER
R_HSA_2644602	DUP	-0.94	0.347	all	0.989	geneset_go	PTSD	EUR	R:SIGNALING BY NOTCH1 PEST DOMAIN MUTANTS IN CANCER
R_HSA_2644603	DEL	-0.0206	0.984	no GWS loci	0.999	geneset_go	MDD	ASN	R:SIGNALING BY NOTCH1 IN CANCER
R_HSA_2644603	DEL	-1.32	0.187	all	1	geneset_go	SCZ	ASN	R:SIGNALING BY NOTCH1 IN CANCER
R_HSA_2644603	DUP	-1.82	0.0691	all	0.997	geneset_go	ASD	AFR	R:SIGNALING BY NOTCH1 IN CANCER
R_HSA_2644603	DUP	-0.432	0.666	all	0.955	geneset_go	MDD	ALL	R:SIGNALING BY NOTCH1 IN CANCER
R_HSA_2644603	DEL	-1.89	0.0583	no GWS loci	0.463	geneset_go	SCZ	ALL	R:SIGNALING BY NOTCH1 IN CANCER
R_HSA_2644603	DEL	0.197	0.844	all	0.962	geneset_go	BD	ALL	R:SIGNALING BY NOTCH1 IN CANCER
R_HSA_2644603	DUP	-1.75	0.0809	no GWS loci	0.896	geneset_go	ASD	LAT	R:SIGNALING BY NOTCH1 IN CANCER
R_HSA_2644603	DUP	-0.549	0.583	all	0.914	geneset_go	ASD	ASN	R:SIGNALING BY NOTCH1 IN CANCER
R_HSA_2644603	DUP	0.266	0.791	no GWS loci	0.986	geneset_go	ASD	ALL	R:SIGNALING BY NOTCH1 IN CANCER
R_HSA_2644603	DUP	-0.265	0.791	no GWS loci	0.994	geneset_go	MDD	ALL	R:SIGNALING BY NOTCH1 IN CANCER
R_HSA_2644603	DUP	-0.494	0.621	no GWS loci	0.999	geneset_go	MDD	EUR	R:SIGNALING BY NOTCH1 IN CANCER
R_HSA_2644603	DUP	-0.674	0.5	all	0.802	geneset_go	PTSD	AFR	R:SIGNALING BY NOTCH1 IN CANCER
R_HSA_2644603	DUP	0.534	0.594	all	0.926	geneset_go	SCZ	ASN	R:SIGNALING BY NOTCH1 IN CANCER
R_HSA_2644603	DEL	0.429	0.668	no GWS loci	0.904	geneset_go	BD	EUR	R:SIGNALING BY NOTCH1 IN CANCER
R_HSA_2644603	DEL	-0.183	0.855	all	0.98	geneset_go	MDD	ASN	R:SIGNALING BY NOTCH1 IN CANCER
R_HSA_2644603	DEL	-1.34	0.18	all	0.782	geneset_go	MDD	ALL	R:SIGNALING BY NOTCH1 IN CANCER
R_HSA_2644603	DUP	-1.24	0.214	no GWS loci	0.62	geneset_go	SCZ	ALL	R:SIGNALING BY NOTCH1 IN CANCER
R_HSA_2644603	DEL	0.765	0.444	no GWS loci	0.867	geneset_go	BD	ALL	R:SIGNALING BY NOTCH1 IN CANCER
R_HSA_2644603	DEL	-2.36	0.0184	all	0.361	geneset_go	PTSD	AFR	R:SIGNALING BY NOTCH1 IN CANCER
R_HSA_2644603	DUP	-1.7	0.0886	no GWS loci	0.999	geneset_go	ASD	AFR	R:SIGNALING BY NOTCH1 IN CANCER
R_HSA_2644603	DUP	0.948	0.343	all	0.933	geneset_go	ASD	EUR	R:SIGNALING BY NOTCH1 IN CANCER
R_HSA_2644603	DEL	-1.11	0.265	no GWS loci	0.955	geneset_go	MDD	ALL	R:SIGNALING BY NOTCH1 IN CANCER
R_HSA_2644603	DEL	0	1	no GWS loci	1	geneset_go	ASD	LAT	R:SIGNALING BY NOTCH1 IN CANCER
R_HSA_2644603	DUP	-1.97	0.0493	all	0.729	geneset_go	ADHD	ALL	R:SIGNALING BY NOTCH1 IN CANCER
R_HSA_2644603	DUP	-0.0989	0.921	all	0.972	geneset_go	BD	ALL	R:SIGNALING BY NOTCH1 IN CANCER
R_HSA_2644603	DEL	-2.31	0.0209	all	0.0872	geneset_go	SCZ	ALL	R:SIGNALING BY NOTCH1 IN CANCER
R_HSA_2644603	DUP	-0.75	0.453	no GWS loci	0.999	geneset_go	PTSD	EUR	R:SIGNALING BY NOTCH1 IN CANCER
R_HSA_2644603	DUP	0.123	0.902	no GWS loci	0.985	geneset_go	BD	EUR	R:SIGNALING BY NOTCH1 IN CANCER
R_HSA_2644603	DEL	0.361	0.718	no GWS loci	0.897	geneset_go	ASD	AFR	R:SIGNALING BY NOTCH1 IN CANCER
R_HSA_2644603	DEL	0.599	0.549	no GWS loci	0.967	geneset_go	PTSD	EUR	R:SIGNALING BY NOTCH1 IN CANCER
R_HSA_2644603	DUP	-1.9	0.0579	no GWS loci	0.554	geneset_go	ADHD	ALL	R:SIGNALING BY NOTCH1 IN CANCER
R_HSA_2644603	DUP	0.0218	0.983	all	0.989	geneset_go	BD	EUR	R:SIGNALING BY NOTCH1 IN CANCER
R_HSA_2644603	DUP	0.0186	0.985	no GWS loci	0.994	geneset_go	BD	ALL	R:SIGNALING BY NOTCH1 IN CANCER
R_HSA_2644603	DEL	-0.633	0.527	no GWS loci	0.868	geneset_go	ADHD	ALL	R:SIGNALING BY NOTCH1 IN CANCER
R_HSA_2644603	DEL	0.0606	0.952	all	0.991	geneset_go	PTSD	ALL	R:SIGNALING BY NOTCH1 IN CANCER
R_HSA_2644603	DUP	-1.52	0.129	all	0.836	geneset_go	PTSD	ALL	R:SIGNALING BY NOTCH1 IN CANCER
R_HSA_2644603	DEL	1.32	0.188	no GWS loci	1	geneset_go	ASD	ASN	R:SIGNALING BY NOTCH1 IN CANCER
R_HSA_2644603	DEL	-1.25	0.21	no GWS loci	0.843	geneset_go	ASD	ALL	R:SIGNALING BY NOTCH1 IN CANCER
R_HSA_2644603	DEL	-1.04	0.297	all	0.686	geneset_go	ADHD	ALL	R:SIGNALING BY NOTCH1 IN CANCER
R_HSA_2644603	DUP	0.737	0.461	no GWS loci	0.986	geneset_go	MDD	ASN	R:SIGNALING BY NOTCH1 IN CANCER
R_HSA_2644603	DEL	0.397	0.691	no GWS loci	0.975	geneset_go	PTSD	ALL	R:SIGNALING BY NOTCH1 IN CANCER
R_HSA_2644603	DEL	-1.08	0.278	no GWS loci	0.923	geneset_go	MDD	EUR	R:SIGNALING BY NOTCH1 IN CANCER
R_HSA_2644603	DUP	-1.96	0.0501	all	0.816	geneset_go	ADHD	EUR	R:SIGNALING BY NOTCH1 IN CANCER
R_HSA_2644603	DUP	1.58	0.115	no GWS loci	0.994	geneset_go	ASD	EUR	R:SIGNALING BY NOTCH1 IN CANCER
R_HSA_2644603	DUP	-1.91	0.0561	no GWS loci	0.61	geneset_go	ADHD	EUR	R:SIGNALING BY NOTCH1 IN CANCER
R_HSA_2644603	DUP	0.754	0.451	all	0.922	geneset_go	MDD	ASN	R:SIGNALING BY NOTCH1 IN CANCER
R_HSA_2644603	DUP	-1.8	0.0719	all	0.957	geneset_go	ASD	LAT	R:SIGNALING BY NOTCH1 IN CANCER
R_HSA_2644603	DEL	-0.659	0.51	all	0.808	geneset_go	ASD	EUR	R:SIGNALING BY NOTCH1 IN CANCER
R_HSA_2644603	DUP	0.538	0.591	no GWS loci	0.97	geneset_go	SCZ	ASN	R:SIGNALING BY NOTCH1 IN CANCER
R_HSA_2644603	DEL	0	1	all	1	geneset_go	ASD	LAT	R:SIGNALING BY NOTCH1 IN CANCER
R_HSA_2644603	DUP	-1.36	0.174	no GWS loci	0.95	geneset_go	PTSD	ALL	R:SIGNALING BY NOTCH1 IN CANCER
R_HSA_2644603	DUP	-0.887	0.375	no GWS loci	0.738	geneset_go	PTSD	AFR	R:SIGNALING BY NOTCH1 IN CANCER
R_HSA_2644603	DEL	-1.3	0.195	all	0.741	geneset_go	MDD	EUR	R:SIGNALING BY NOTCH1 IN CANCER
R_HSA_2644603	DEL	1.47	0.141	all	0.853	geneset_go	ASD	ASN	R:SIGNALING BY NOTCH1 IN CANCER
R_HSA_2644603	DUP	-1.57	0.116	no GWS loci	0.49	geneset_go	SCZ	EUR	R:SIGNALING BY NOTCH1 IN CANCER
R_HSA_2644603	DUP	-0.94	0.347	all	0.989	geneset_go	PTSD	EUR	R:SIGNALING BY NOTCH1 IN CANCER
R_HSA_2644603	DEL	-1.94	0.0522	no GWS loci	0.955	geneset_go	ASD	EUR	R:SIGNALING BY NOTCH1 IN CANCER
R_HSA_2644603	DUP	-1.17	0.242	all	0.48	geneset_go	SCZ	ALL	R:SIGNALING BY NOTCH1 IN CANCER
R_HSA_2644603	DEL	-1.18	0.238	all	0.663	geneset_go	ADHD	EUR	R:SIGNALING BY NOTCH1 IN CANCER
R_HSA_2644603	DEL	-2.1	0.0358	no GWS loci	0.429	geneset_go	PTSD	AFR	R:SIGNALING BY NOTCH1 IN CANCER
R_HSA_2644603	DEL	-1.07	0.283	no GWS loci	0.95	geneset_go	SCZ	ASN	R:SIGNALING BY NOTCH1 IN CANCER
R_HSA_2644603	DEL	-0.604	0.546	no GWS loci	0.888	geneset_go	ADHD	EUR	R:SIGNALING BY NOTCH1 IN CANCER
R_HSA_2644603	DEL	-0.0908	0.928	all	0.98	geneset_go	ASD	ALL	R:SIGNALING BY NOTCH1 IN CANCER
R_HSA_2644603	DEL	0.574	0.566	all	0.901	geneset_go	ASD	AFR	R:SIGNALING BY NOTCH1 IN CANCER
R_HSA_2644603	DEL	-0.0719	0.943	all	0.981	geneset_go	BD	EUR	R:SIGNALING BY NOTCH1 IN CANCER
R_HSA_2644603	DEL	-1.47	0.142	no GWS loci	0.572	geneset_go	SCZ	EUR	R:SIGNALING BY NOTCH1 IN CANCER
R_HSA_2644603	DUP	-1.16	0.248	all	0.495	geneset_go	SCZ	EUR	R:SIGNALING BY NOTCH1 IN CANCER
R_HSA_2644603	DUP	-0.682	0.496	all	0.92	geneset_go	MDD	EUR	R:SIGNALING BY NOTCH1 IN CANCER
R_HSA_2644603	DUP	-0.616	0.538	no GWS loci	0.87	geneset_go	ASD	ASN	R:SIGNALING BY NOTCH1 IN CANCER
R_HSA_2644603	DEL	-1.92	0.0544	all	0.169	geneset_go	SCZ	EUR	R:SIGNALING BY NOTCH1 IN CANCER
R_HSA_2644603	DUP	-0.307	0.759	all	0.964	geneset_go	ASD	ALL	R:SIGNALING BY NOTCH1 IN CANCER
R_HSA_2644603	DEL	0.274	0.784	all	0.968	geneset_go	PTSD	EUR	R:SIGNALING BY NOTCH1 IN CANCER
R_HSA_2644606	DEL	-2.36	0.0184	all	0.361	geneset_go	PTSD	AFR	R:CONSTITUTIVE SIGNALING BY NOTCH1 PEST DOMAIN MUTANTS
R_HSA_2644606	DEL	-1.08	0.278	no GWS loci	0.923	geneset_go	MDD	EUR	R:CONSTITUTIVE SIGNALING BY NOTCH1 PEST DOMAIN MUTANTS
R_HSA_2644606	DEL	0.574	0.566	all	0.901	geneset_go	ASD	AFR	R:CONSTITUTIVE SIGNALING BY NOTCH1 PEST DOMAIN MUTANTS
R_HSA_2644606	DEL	-0.0206	0.984	no GWS loci	0.999	geneset_go	MDD	ASN	R:CONSTITUTIVE SIGNALING BY NOTCH1 PEST DOMAIN MUTANTS
R_HSA_2644606	DUP	-1.9	0.0579	no GWS loci	0.554	geneset_go	ADHD	ALL	R:CONSTITUTIVE SIGNALING BY NOTCH1 PEST DOMAIN MUTANTS
R_HSA_2644606	DUP	-1.7	0.0886	no GWS loci	0.999	geneset_go	ASD	AFR	R:CONSTITUTIVE SIGNALING BY NOTCH1 PEST DOMAIN MUTANTS
R_HSA_2644606	DUP	-0.0989	0.921	all	0.972	geneset_go	BD	ALL	R:CONSTITUTIVE SIGNALING BY NOTCH1 PEST DOMAIN MUTANTS
R_HSA_2644606	DEL	-1.34	0.18	all	0.782	geneset_go	MDD	ALL	R:CONSTITUTIVE SIGNALING BY NOTCH1 PEST DOMAIN MUTANTS
R_HSA_2644606	DEL	0	1	no GWS loci	1	geneset_go	ASD	LAT	R:CONSTITUTIVE SIGNALING BY NOTCH1 PEST DOMAIN MUTANTS
R_HSA_2644606	DEL	-2.1	0.0358	no GWS loci	0.429	geneset_go	PTSD	AFR	R:CONSTITUTIVE SIGNALING BY NOTCH1 PEST DOMAIN MUTANTS
R_HSA_2644606	DUP	0.123	0.902	no GWS loci	0.985	geneset_go	BD	EUR	R:CONSTITUTIVE SIGNALING BY NOTCH1 PEST DOMAIN MUTANTS
R_HSA_2644606	DEL	-1.32	0.187	all	1	geneset_go	SCZ	ASN	R:CONSTITUTIVE SIGNALING BY NOTCH1 PEST DOMAIN MUTANTS
R_HSA_2644606	DEL	-0.633	0.527	no GWS loci	0.868	geneset_go	ADHD	ALL	R:CONSTITUTIVE SIGNALING BY NOTCH1 PEST DOMAIN MUTANTS
R_HSA_2644606	DUP	-0.265	0.791	no GWS loci	0.994	geneset_go	MDD	ALL	R:CONSTITUTIVE SIGNALING BY NOTCH1 PEST DOMAIN MUTANTS
R_HSA_2644606	DUP	0.266	0.791	no GWS loci	0.986	geneset_go	ASD	ALL	R:CONSTITUTIVE SIGNALING BY NOTCH1 PEST DOMAIN MUTANTS
R_HSA_2644606	DUP	-0.674	0.5	all	0.802	geneset_go	PTSD	AFR	R:CONSTITUTIVE SIGNALING BY NOTCH1 PEST DOMAIN MUTANTS
R_HSA_2644606	DEL	-0.183	0.855	all	0.98	geneset_go	MDD	ASN	R:CONSTITUTIVE SIGNALING BY NOTCH1 PEST DOMAIN MUTANTS
R_HSA_2644606	DEL	-1.94	0.0522	no GWS loci	0.955	geneset_go	ASD	EUR	R:CONSTITUTIVE SIGNALING BY NOTCH1 PEST DOMAIN MUTANTS
R_HSA_2644606	DEL	0.599	0.549	no GWS loci	0.967	geneset_go	PTSD	EUR	R:CONSTITUTIVE SIGNALING BY NOTCH1 PEST DOMAIN MUTANTS
R_HSA_2644606	DUP	-1.36	0.174	no GWS loci	0.95	geneset_go	PTSD	ALL	R:CONSTITUTIVE SIGNALING BY NOTCH1 PEST DOMAIN MUTANTS
R_HSA_2644606	DUP	-0.494	0.621	no GWS loci	0.999	geneset_go	MDD	EUR	R:CONSTITUTIVE SIGNALING BY NOTCH1 PEST DOMAIN MUTANTS
R_HSA_2644606	DEL	-0.659	0.51	all	0.808	geneset_go	ASD	EUR	R:CONSTITUTIVE SIGNALING BY NOTCH1 PEST DOMAIN MUTANTS
R_HSA_2644606	DEL	-0.604	0.546	no GWS loci	0.888	geneset_go	ADHD	EUR	R:CONSTITUTIVE SIGNALING BY NOTCH1 PEST DOMAIN MUTANTS
R_HSA_2644606	DUP	-0.549	0.583	all	0.914	geneset_go	ASD	ASN	R:CONSTITUTIVE SIGNALING BY NOTCH1 PEST DOMAIN MUTANTS
R_HSA_2644606	DUP	-1.52	0.129	all	0.836	geneset_go	PTSD	ALL	R:CONSTITUTIVE SIGNALING BY NOTCH1 PEST DOMAIN MUTANTS
R_HSA_2644606	DUP	-1.96	0.0501	all	0.816	geneset_go	ADHD	EUR	R:CONSTITUTIVE SIGNALING BY NOTCH1 PEST DOMAIN MUTANTS
R_HSA_2644606	DUP	-1.75	0.0809	no GWS loci	0.896	geneset_go	ASD	LAT	R:CONSTITUTIVE SIGNALING BY NOTCH1 PEST DOMAIN MUTANTS
R_HSA_2644606	DEL	-1.25	0.21	no GWS loci	0.843	geneset_go	ASD	ALL	R:CONSTITUTIVE SIGNALING BY NOTCH1 PEST DOMAIN MUTANTS
R_HSA_2644606	DEL	0.429	0.668	no GWS loci	0.904	geneset_go	BD	EUR	R:CONSTITUTIVE SIGNALING BY NOTCH1 PEST DOMAIN MUTANTS
R_HSA_2644606	DUP	-0.307	0.759	all	0.964	geneset_go	ASD	ALL	R:CONSTITUTIVE SIGNALING BY NOTCH1 PEST DOMAIN MUTANTS
R_HSA_2644606	DUP	-1.24	0.214	no GWS loci	0.62	geneset_go	SCZ	ALL	R:CONSTITUTIVE SIGNALING BY NOTCH1 PEST DOMAIN MUTANTS
R_HSA_2644606	DEL	0.397	0.691	no GWS loci	0.975	geneset_go	PTSD	ALL	R:CONSTITUTIVE SIGNALING BY NOTCH1 PEST DOMAIN MUTANTS
R_HSA_2644606	DEL	-0.0719	0.943	all	0.981	geneset_go	BD	EUR	R:CONSTITUTIVE SIGNALING BY NOTCH1 PEST DOMAIN MUTANTS
R_HSA_2644606	DUP	0.534	0.594	all	0.926	geneset_go	SCZ	ASN	R:CONSTITUTIVE SIGNALING BY NOTCH1 PEST DOMAIN MUTANTS
R_HSA_2644606	DUP	-0.75	0.453	no GWS loci	0.999	geneset_go	PTSD	EUR	R:CONSTITUTIVE SIGNALING BY NOTCH1 PEST DOMAIN MUTANTS
R_HSA_2644606	DUP	0.737	0.461	no GWS loci	0.986	geneset_go	MDD	ASN	R:CONSTITUTIVE SIGNALING BY NOTCH1 PEST DOMAIN MUTANTS
R_HSA_2644606	DEL	-1.11	0.265	no GWS loci	0.955	geneset_go	MDD	ALL	R:CONSTITUTIVE SIGNALING BY NOTCH1 PEST DOMAIN MUTANTS
R_HSA_2644606	DUP	-1.82	0.0691	all	0.997	geneset_go	ASD	AFR	R:CONSTITUTIVE SIGNALING BY NOTCH1 PEST DOMAIN MUTANTS
R_HSA_2644606	DUP	-0.887	0.375	no GWS loci	0.738	geneset_go	PTSD	AFR	R:CONSTITUTIVE SIGNALING BY NOTCH1 PEST DOMAIN MUTANTS
R_HSA_2644606	DUP	-0.432	0.666	all	0.955	geneset_go	MDD	ALL	R:CONSTITUTIVE SIGNALING BY NOTCH1 PEST DOMAIN MUTANTS
R_HSA_2644606	DEL	0.765	0.444	no GWS loci	0.867	geneset_go	BD	ALL	R:CONSTITUTIVE SIGNALING BY NOTCH1 PEST DOMAIN MUTANTS
R_HSA_2644606	DEL	-1.47	0.142	no GWS loci	0.572	geneset_go	SCZ	EUR	R:CONSTITUTIVE SIGNALING BY NOTCH1 PEST DOMAIN MUTANTS
R_HSA_2644606	DUP	1.58	0.115	no GWS loci	0.994	geneset_go	ASD	EUR	R:CONSTITUTIVE SIGNALING BY NOTCH1 PEST DOMAIN MUTANTS
R_HSA_2644606	DUP	0.948	0.343	all	0.933	geneset_go	ASD	EUR	R:CONSTITUTIVE SIGNALING BY NOTCH1 PEST DOMAIN MUTANTS
R_HSA_2644606	DUP	-1.8	0.0719	all	0.957	geneset_go	ASD	LAT	R:CONSTITUTIVE SIGNALING BY NOTCH1 PEST DOMAIN MUTANTS
R_HSA_2644606	DEL	1.47	0.141	all	0.853	geneset_go	ASD	ASN	R:CONSTITUTIVE SIGNALING BY NOTCH1 PEST DOMAIN MUTANTS
R_HSA_2644606	DEL	-1.04	0.297	all	0.686	geneset_go	ADHD	ALL	R:CONSTITUTIVE SIGNALING BY NOTCH1 PEST DOMAIN MUTANTS
R_HSA_2644606	DEL	-1.18	0.238	all	0.663	geneset_go	ADHD	EUR	R:CONSTITUTIVE SIGNALING BY NOTCH1 PEST DOMAIN MUTANTS
R_HSA_2644606	DEL	-1.07	0.283	no GWS loci	0.95	geneset_go	SCZ	ASN	R:CONSTITUTIVE SIGNALING BY NOTCH1 PEST DOMAIN MUTANTS
R_HSA_2644606	DUP	0.0218	0.983	all	0.989	geneset_go	BD	EUR	R:CONSTITUTIVE SIGNALING BY NOTCH1 PEST DOMAIN MUTANTS
R_HSA_2644606	DEL	1.32	0.188	no GWS loci	1	geneset_go	ASD	ASN	R:CONSTITUTIVE SIGNALING BY NOTCH1 PEST DOMAIN MUTANTS
R_HSA_2644606	DUP	-1.57	0.116	no GWS loci	0.49	geneset_go	SCZ	EUR	R:CONSTITUTIVE SIGNALING BY NOTCH1 PEST DOMAIN MUTANTS
R_HSA_2644606	DUP	-0.616	0.538	no GWS loci	0.87	geneset_go	ASD	ASN	R:CONSTITUTIVE SIGNALING BY NOTCH1 PEST DOMAIN MUTANTS
R_HSA_2644606	DEL	0	1	all	1	geneset_go	ASD	LAT	R:CONSTITUTIVE SIGNALING BY NOTCH1 PEST DOMAIN MUTANTS
R_HSA_2644606	DUP	-1.97	0.0493	all	0.729	geneset_go	ADHD	ALL	R:CONSTITUTIVE SIGNALING BY NOTCH1 PEST DOMAIN MUTANTS
R_HSA_2644606	DEL	0.0606	0.952	all	0.991	geneset_go	PTSD	ALL	R:CONSTITUTIVE SIGNALING BY NOTCH1 PEST DOMAIN MUTANTS
R_HSA_2644606	DEL	-2.31	0.0209	all	0.0872	geneset_go	SCZ	ALL	R:CONSTITUTIVE SIGNALING BY NOTCH1 PEST DOMAIN MUTANTS
R_HSA_2644606	DEL	-1.3	0.195	all	0.741	geneset_go	MDD	EUR	R:CONSTITUTIVE SIGNALING BY NOTCH1 PEST DOMAIN MUTANTS
R_HSA_2644606	DUP	0.538	0.591	no GWS loci	0.97	geneset_go	SCZ	ASN	R:CONSTITUTIVE SIGNALING BY NOTCH1 PEST DOMAIN MUTANTS
R_HSA_2644606	DUP	-0.682	0.496	all	0.92	geneset_go	MDD	EUR	R:CONSTITUTIVE SIGNALING BY NOTCH1 PEST DOMAIN MUTANTS
R_HSA_2644606	DEL	0.197	0.844	all	0.962	geneset_go	BD	ALL	R:CONSTITUTIVE SIGNALING BY NOTCH1 PEST DOMAIN MUTANTS
R_HSA_2644606	DUP	-1.17	0.242	all	0.48	geneset_go	SCZ	ALL	R:CONSTITUTIVE SIGNALING BY NOTCH1 PEST DOMAIN MUTANTS
R_HSA_2644606	DUP	-1.91	0.0561	no GWS loci	0.61	geneset_go	ADHD	EUR	R:CONSTITUTIVE SIGNALING BY NOTCH1 PEST DOMAIN MUTANTS
R_HSA_2644606	DEL	-0.0908	0.928	all	0.98	geneset_go	ASD	ALL	R:CONSTITUTIVE SIGNALING BY NOTCH1 PEST DOMAIN MUTANTS
R_HSA_2644606	DUP	0.0186	0.985	no GWS loci	0.994	geneset_go	BD	ALL	R:CONSTITUTIVE SIGNALING BY NOTCH1 PEST DOMAIN MUTANTS
R_HSA_2644606	DEL	-1.92	0.0544	all	0.169	geneset_go	SCZ	EUR	R:CONSTITUTIVE SIGNALING BY NOTCH1 PEST DOMAIN MUTANTS
R_HSA_2644606	DEL	-1.89	0.0583	no GWS loci	0.463	geneset_go	SCZ	ALL	R:CONSTITUTIVE SIGNALING BY NOTCH1 PEST DOMAIN MUTANTS
R_HSA_2644606	DUP	-1.16	0.248	all	0.495	geneset_go	SCZ	EUR	R:CONSTITUTIVE SIGNALING BY NOTCH1 PEST DOMAIN MUTANTS
R_HSA_2644606	DUP	-0.94	0.347	all	0.989	geneset_go	PTSD	EUR	R:CONSTITUTIVE SIGNALING BY NOTCH1 PEST DOMAIN MUTANTS
R_HSA_2644606	DUP	0.754	0.451	all	0.922	geneset_go	MDD	ASN	R:CONSTITUTIVE SIGNALING BY NOTCH1 PEST DOMAIN MUTANTS
R_HSA_2644606	DEL	0.361	0.718	no GWS loci	0.897	geneset_go	ASD	AFR	R:CONSTITUTIVE SIGNALING BY NOTCH1 PEST DOMAIN MUTANTS
R_HSA_2644606	DEL	0.274	0.784	all	0.968	geneset_go	PTSD	EUR	R:CONSTITUTIVE SIGNALING BY NOTCH1 PEST DOMAIN MUTANTS
R_HSA_2672351	DEL	0.623	0.533	all	0.87	geneset_go	PTSD	AFR	R:STIMULI-SENSING CHANNELS
R_HSA_2672351	DEL	-0.99	0.322	no GWS loci	0.955	geneset_go	MDD	ALL	R:STIMULI-SENSING CHANNELS
R_HSA_2672351	DUP	1.58	0.114	no GWS loci	0.994	geneset_go	MDD	ALL	R:STIMULI-SENSING CHANNELS
R_HSA_2672351	DUP	1.47	0.142	no GWS loci	0.999	geneset_go	MDD	EUR	R:STIMULI-SENSING CHANNELS
R_HSA_2672351	DEL	1.11	0.269	no GWS loci	0.755	geneset_go	PTSD	AFR	R:STIMULI-SENSING CHANNELS
R_HSA_2672351	DEL	0.657	0.511	no GWS loci	1	geneset_go	ASD	LAT	R:STIMULI-SENSING CHANNELS
R_HSA_2672351	DUP	0.0402	0.968	all	0.993	geneset_go	PTSD	AFR	R:STIMULI-SENSING CHANNELS
R_HSA_2672351	DUP	1.1	0.27	no GWS loci	0.761	geneset_go	ADHD	ALL	R:STIMULI-SENSING CHANNELS
R_HSA_2672351	DEL	0.025	0.98	no GWS loci	0.993	geneset_go	ASD	ALL	R:STIMULI-SENSING CHANNELS
R_HSA_2672351	DEL	-0.237	0.813	no GWS loci	0.989	geneset_go	ASD	EUR	R:STIMULI-SENSING CHANNELS
R_HSA_2672351	DEL	2	0.0456	no GWS loci	0.683	geneset_go	ADHD	ALL	R:STIMULI-SENSING CHANNELS
R_HSA_2672351	DUP	-3.63	0.000289	no GWS loci	0.354	geneset_go	ASD	LAT	R:STIMULI-SENSING CHANNELS
R_HSA_2672351	DUP	1.62	0.105	no GWS loci	0.503	geneset_go	SCZ	ALL	R:STIMULI-SENSING CHANNELS
R_HSA_2672351	DUP	-1.71	0.0868	all	0.804	geneset_go	ASD	EUR	R:STIMULI-SENSING CHANNELS
R_HSA_2672351	DUP	0.84	0.401	no GWS loci	0.999	geneset_go	PTSD	EUR	R:STIMULI-SENSING CHANNELS
R_HSA_2672351	DEL	0.731	0.465	no GWS loci	0.958	geneset_go	PTSD	EUR	R:STIMULI-SENSING CHANNELS
R_HSA_2672351	DEL	-1.35	0.177	no GWS loci	0.879	geneset_go	MDD	EUR	R:STIMULI-SENSING CHANNELS
R_HSA_2672351	DUP	-2.33	0.02	all	0.561	geneset_go	ASD	ALL	R:STIMULI-SENSING CHANNELS
R_HSA_2672351	DUP	0.266	0.79	no GWS loci	0.955	geneset_go	PTSD	AFR	R:STIMULI-SENSING CHANNELS
R_HSA_2672351	DUP	1.74	0.0815	all	0.677	geneset_go	SCZ	ASN	R:STIMULI-SENSING CHANNELS
R_HSA_2672351	DUP	1.06	0.29	all	0.869	geneset_go	ADHD	ALL	R:STIMULI-SENSING CHANNELS
R_HSA_2672351	DEL	1.71	0.088	all	0.473	geneset_go	BD	ALL	R:STIMULI-SENSING CHANNELS
R_HSA_2672351	DUP	0.989	0.323	all	0.884	geneset_go	MDD	ASN	R:STIMULI-SENSING CHANNELS
R_HSA_2672351	DUP	0.106	0.916	no GWS loci	0.985	geneset_go	BD	EUR	R:STIMULI-SENSING CHANNELS
R_HSA_2672351	DUP	-0.981	0.327	all	0.832	geneset_go	ASD	ASN	R:STIMULI-SENSING CHANNELS
R_HSA_2672351	DEL	-0.523	0.601	no GWS loci	0.877	geneset_go	SCZ	ALL	R:STIMULI-SENSING CHANNELS
R_HSA_2672351	DEL	0.536	0.592	all	1	geneset_go	ASD	LAT	R:STIMULI-SENSING CHANNELS
R_HSA_2672351	DEL	0.721	0.471	all	0.936	geneset_go	MDD	ASN	R:STIMULI-SENSING CHANNELS
R_HSA_2672351	DEL	0.318	0.75	all	0.918	geneset_go	ASD	ALL	R:STIMULI-SENSING CHANNELS
R_HSA_2672351	DUP	-0.237	0.813	all	0.945	geneset_go	BD	EUR	R:STIMULI-SENSING CHANNELS
R_HSA_2672351	DUP	-2.69	0.00704	all	0.957	geneset_go	ASD	LAT	R:STIMULI-SENSING CHANNELS
R_HSA_2672351	DEL	1.74	0.0817	no GWS loci	0.639	geneset_go	BD	EUR	R:STIMULI-SENSING CHANNELS
R_HSA_2672351	DUP	0.742	0.458	no GWS loci	0.986	geneset_go	MDD	ASN	R:STIMULI-SENSING CHANNELS
R_HSA_2672351	DUP	-1.68	0.093	no GWS loci	0.986	geneset_go	ASD	ALL	R:STIMULI-SENSING CHANNELS
R_HSA_2672351	DEL	-1.43	0.151	all	1	geneset_go	SCZ	ASN	R:STIMULI-SENSING CHANNELS
R_HSA_2672351	DUP	-0.822	0.411	no GWS loci	0.994	geneset_go	ASD	EUR	R:STIMULI-SENSING CHANNELS
R_HSA_2672351	DEL	0.0369	0.971	all	0.995	geneset_go	ASD	EUR	R:STIMULI-SENSING CHANNELS
R_HSA_2672351	DUP	0.976	0.329	all	0.889	geneset_go	ADHD	EUR	R:STIMULI-SENSING CHANNELS
R_HSA_2672351	DEL	-0.317	0.751	no GWS loci	0.897	geneset_go	ASD	AFR	R:STIMULI-SENSING CHANNELS
R_HSA_2672351	DEL	-1.62	0.106	all	0.686	geneset_go	MDD	EUR	R:STIMULI-SENSING CHANNELS
R_HSA_2672351	DEL	1.57	0.117	no GWS loci	0.69	geneset_go	PTSD	ALL	R:STIMULI-SENSING CHANNELS
R_HSA_2672351	DEL	1.47	0.14	all	0.55	geneset_go	ADHD	ALL	R:STIMULI-SENSING CHANNELS
R_HSA_2672351	DUP	0.718	0.473	no GWS loci	0.963	geneset_go	PTSD	ALL	R:STIMULI-SENSING CHANNELS
R_HSA_2672351	DUP	-0.906	0.365	no GWS loci	0.813	geneset_go	ASD	ASN	R:STIMULI-SENSING CHANNELS
R_HSA_2672351	DUP	0.811	0.418	all	0.941	geneset_go	MDD	ALL	R:STIMULI-SENSING CHANNELS
R_HSA_2672351	DEL	1.54	0.122	all	0.555	geneset_go	ADHD	EUR	R:STIMULI-SENSING CHANNELS
R_HSA_2672351	DEL	1.98	0.0482	all	0.392	geneset_go	BD	EUR	R:STIMULI-SENSING CHANNELS
R_HSA_2672351	DUP	0.372	0.71	all	0.96	geneset_go	PTSD	ALL	R:STIMULI-SENSING CHANNELS
R_HSA_2672351	DUP	0.917	0.359	no GWS loci	0.834	geneset_go	ADHD	EUR	R:STIMULI-SENSING CHANNELS
R_HSA_2672351	DEL	1.24	0.214	all	0.411	geneset_go	SCZ	ALL	R:STIMULI-SENSING CHANNELS
R_HSA_2672351	DUP	1.53	0.127	all	0.339	geneset_go	SCZ	ALL	R:STIMULI-SENSING CHANNELS
R_HSA_2672351	DEL	-1.17	0.243	no GWS loci	0.95	geneset_go	SCZ	ASN	R:STIMULI-SENSING CHANNELS
R_HSA_2672351	DUP	-0.362	0.718	all	0.997	geneset_go	ASD	AFR	R:STIMULI-SENSING CHANNELS
R_HSA_2672351	DEL	0.946	0.344	no GWS loci	0.946	geneset_go	MDD	ASN	R:STIMULI-SENSING CHANNELS
R_HSA_2672351	DUP	1.84	0.0664	no GWS loci	0.43	geneset_go	SCZ	EUR	R:STIMULI-SENSING CHANNELS
R_HSA_2672351	DEL	0.453	0.651	no GWS loci	0.936	geneset_go	BD	ALL	R:STIMULI-SENSING CHANNELS
R_HSA_2672351	DUP	1.52	0.129	no GWS loci	0.97	geneset_go	SCZ	ASN	R:STIMULI-SENSING CHANNELS
R_HSA_2672351	DEL	-0.198	0.843	all	0.921	geneset_go	ASD	AFR	R:STIMULI-SENSING CHANNELS
R_HSA_2672351	DEL	0.149	0.881	all	1	geneset_go	ASD	ASN	R:STIMULI-SENSING CHANNELS
R_HSA_2672351	DEL	0.694	0.487	no GWS loci	0.844	geneset_go	SCZ	EUR	R:STIMULI-SENSING CHANNELS
R_HSA_2672351	DEL	-1.24	0.215	all	0.795	geneset_go	MDD	ALL	R:STIMULI-SENSING CHANNELS
R_HSA_2672351	DUP	-0.313	0.754	no GWS loci	0.999	geneset_go	ASD	AFR	R:STIMULI-SENSING CHANNELS
R_HSA_2672351	DUP	0.0861	0.931	all	0.976	geneset_go	BD	ALL	R:STIMULI-SENSING CHANNELS
R_HSA_2672351	DUP	1.55	0.121	all	0.326	geneset_go	SCZ	EUR	R:STIMULI-SENSING CHANNELS
R_HSA_2672351	DEL	0.102	0.918	no GWS loci	1	geneset_go	ASD	ASN	R:STIMULI-SENSING CHANNELS
R_HSA_2672351	DUP	0.636	0.524	all	0.928	geneset_go	MDD	EUR	R:STIMULI-SENSING CHANNELS
R_HSA_2672351	DEL	1.23	0.218	all	0.807	geneset_go	PTSD	EUR	R:STIMULI-SENSING CHANNELS
R_HSA_2672351	DEL	1.73	0.0841	all	0.568	geneset_go	PTSD	ALL	R:STIMULI-SENSING CHANNELS
R_HSA_2672351	DEL	0.293	0.77	all	0.866	geneset_go	SCZ	EUR	R:STIMULI-SENSING CHANNELS
R_HSA_2672351	DUP	0.262	0.793	no GWS loci	0.959	geneset_go	BD	ALL	R:STIMULI-SENSING CHANNELS
R_HSA_2672351	DUP	0.366	0.714	all	0.998	geneset_go	PTSD	EUR	R:STIMULI-SENSING CHANNELS
R_HSA_2672351	DEL	2.22	0.0266	no GWS loci	0.647	geneset_go	ADHD	EUR	R:STIMULI-SENSING CHANNELS
R_HSA_2682334	DEL	-1.93	0.0542	no GWS loci	0.683	geneset_go	ADHD	ALL	R:EPH-EPHRIN SIGNALING
R_HSA_2682334	DUP	-0.11	0.912	no GWS loci	0.994	geneset_go	MDD	ALL	R:EPH-EPHRIN SIGNALING
R_HSA_2682334	DUP	1.42	0.156	no GWS loci	0.942	geneset_go	ASD	LAT	R:EPH-EPHRIN SIGNALING
R_HSA_2682334	DEL	4.14	3.54e-05	all	0.00457	geneset_go	ASD	EUR	R:EPH-EPHRIN SIGNALING
R_HSA_2682334	DUP	2.27	0.0229	all	0.317	geneset_go	PTSD	AFR	R:EPH-EPHRIN SIGNALING
R_HSA_2682334	DEL	0.688	0.491	no GWS loci	0.964	geneset_go	MDD	ALL	R:EPH-EPHRIN SIGNALING
R_HSA_2682334	DEL	-0.112	0.911	no GWS loci	0.997	geneset_go	PTSD	EUR	R:EPH-EPHRIN SIGNALING
R_HSA_2682334	DEL	0.866	0.386	all	0.922	geneset_go	MDD	ASN	R:EPH-EPHRIN SIGNALING
R_HSA_2682334	DEL	0.922	0.357	no GWS loci	1	geneset_go	ASD	LAT	R:EPH-EPHRIN SIGNALING
R_HSA_2682334	DEL	-0.945	0.344	all	0.713	geneset_go	ADHD	ALL	R:EPH-EPHRIN SIGNALING
R_HSA_2682334	DUP	-2.82	0.00485	all	0.163	geneset_go	BD	EUR	R:EPH-EPHRIN SIGNALING
R_HSA_2682334	DEL	-0.868	0.385	no GWS loci	0.909	geneset_go	PTSD	ALL	R:EPH-EPHRIN SIGNALING
R_HSA_2682334	DEL	1.26	0.207	all	0.684	geneset_go	PTSD	AFR	R:EPH-EPHRIN SIGNALING
R_HSA_2682334	DEL	1.75	0.0799	no GWS loci	0.506	geneset_go	SCZ	ALL	R:EPH-EPHRIN SIGNALING
R_HSA_2682334	DUP	-2.73	0.00633	all	0.171	geneset_go	BD	ALL	R:EPH-EPHRIN SIGNALING
R_HSA_2682334	DEL	-0.0994	0.921	no GWS loci	0.982	geneset_go	PTSD	AFR	R:EPH-EPHRIN SIGNALING
R_HSA_2682334	DEL	-1.53	0.125	no GWS loci	0.782	geneset_go	ADHD	EUR	R:EPH-EPHRIN SIGNALING
R_HSA_2682334	DEL	0.731	0.465	no GWS loci	0.961	geneset_go	MDD	EUR	R:EPH-EPHRIN SIGNALING
R_HSA_2682334	DEL	1.95	0.0512	all	0.392	geneset_go	BD	EUR	R:EPH-EPHRIN SIGNALING
R_HSA_2682334	DUP	0.00397	0.997	no GWS loci	0.999	geneset_go	MDD	EUR	R:EPH-EPHRIN SIGNALING
R_HSA_2682334	DUP	0.531	0.595	all	0.936	geneset_go	PTSD	ALL	R:EPH-EPHRIN SIGNALING
R_HSA_2682334	DUP	-0.0987	0.921	no GWS loci	0.976	geneset_go	SCZ	ALL	R:EPH-EPHRIN SIGNALING
R_HSA_2682334	DEL	-1.06	0.288	no GWS loci	0.946	geneset_go	MDD	ASN	R:EPH-EPHRIN SIGNALING
R_HSA_2682334	DEL	1.79	0.0739	no GWS loci	0.473	geneset_go	SCZ	EUR	R:EPH-EPHRIN SIGNALING
R_HSA_2682334	DUP	-0.792	0.428	all	0.893	geneset_go	ASD	ALL	R:EPH-EPHRIN SIGNALING
R_HSA_2682334	DEL	0.306	0.76	all	1	geneset_go	ASD	LAT	R:EPH-EPHRIN SIGNALING
R_HSA_2682334	DUP	1.01	0.311	all	0.997	geneset_go	ASD	AFR	R:EPH-EPHRIN SIGNALING
R_HSA_2682334	DUP	-2.52	0.0118	no GWS loci	0.513	geneset_go	ADHD	ALL	R:EPH-EPHRIN SIGNALING
R_HSA_2682334	DEL	-0.186	0.853	all	0.921	geneset_go	ASD	AFR	R:EPH-EPHRIN SIGNALING
R_HSA_2682334	DUP	1.8	0.0719	all	0.677	geneset_go	SCZ	ASN	R:EPH-EPHRIN SIGNALING
R_HSA_2682334	DUP	-1.99	0.0463	all	0.729	geneset_go	ADHD	ALL	R:EPH-EPHRIN SIGNALING
R_HSA_2682334	DEL	2.35	0.0188	all	0.54	geneset_go	MDD	ALL	R:EPH-EPHRIN SIGNALING
R_HSA_2682334	DUP	-1.33	0.182	all	0.412	geneset_go	SCZ	ALL	R:EPH-EPHRIN SIGNALING
R_HSA_2682334	DUP	0.348	0.728	no GWS loci	0.963	geneset_go	PTSD	ALL	R:EPH-EPHRIN SIGNALING
R_HSA_2682334	DUP	-0.725	0.468	no GWS loci	0.8	geneset_go	SCZ	EUR	R:EPH-EPHRIN SIGNALING
R_HSA_2682334	DEL	1.06	0.289	all	1	geneset_go	SCZ	ASN	R:EPH-EPHRIN SIGNALING
R_HSA_2682334	DUP	-1.28	0.201	no GWS loci	0.999	geneset_go	PTSD	EUR	R:EPH-EPHRIN SIGNALING
R_HSA_2682334	DUP	2.35	0.0188	no GWS loci	0.322	geneset_go	PTSD	AFR	R:EPH-EPHRIN SIGNALING
R_HSA_2682334	DEL	2.1	0.0358	all	0.554	geneset_go	MDD	EUR	R:EPH-EPHRIN SIGNALING
R_HSA_2682334	DUP	-1.5	0.135	all	0.759	geneset_go	MDD	ASN	R:EPH-EPHRIN SIGNALING
R_HSA_2682334	DUP	-0.71	0.478	all	0.949	geneset_go	MDD	ALL	R:EPH-EPHRIN SIGNALING
R_HSA_2682334	DUP	-0.123	0.902	no GWS loci	0.99	geneset_go	ASD	ALL	R:EPH-EPHRIN SIGNALING
R_HSA_2682334	DEL	1.05	0.292	all	0.689	geneset_go	ADHD	EUR	R:EPH-EPHRIN SIGNALING
R_HSA_2682334	DUP	0.755	0.45	no GWS loci	0.999	geneset_go	ASD	AFR	R:EPH-EPHRIN SIGNALING
R_HSA_2682334	DEL	1.39	0.164	all	0.587	geneset_go	BD	ALL	R:EPH-EPHRIN SIGNALING
R_HSA_2682334	DEL	3.4	0.000669	all	0.0205	geneset_go	ASD	ALL	R:EPH-EPHRIN SIGNALING
R_HSA_2682334	DEL	4.5	6.94e-06	all	0.000233	geneset_go	SCZ	ALL	R:EPH-EPHRIN SIGNALING
R_HSA_2682334	DUP	-1.57	0.117	all	0.805	geneset_go	ASD	ASN	R:EPH-EPHRIN SIGNALING
R_HSA_2682334	DEL	NA	NA	no GWS loci	NA	geneset_go	ASD	AFR	R:EPH-EPHRIN SIGNALING
R_HSA_2682334	DUP	-0.339	0.734	all	0.97	geneset_go	ASD	EUR	R:EPH-EPHRIN SIGNALING
R_HSA_2682334	DUP	-1.98	0.0481	all	0.191	geneset_go	SCZ	EUR	R:EPH-EPHRIN SIGNALING
R_HSA_2682334	DEL	2.18	0.0294	no GWS loci	0.701	geneset_go	ASD	ALL	R:EPH-EPHRIN SIGNALING
R_HSA_2682334	DUP	-0.51	0.61	all	0.958	geneset_go	MDD	EUR	R:EPH-EPHRIN SIGNALING
R_HSA_2682334	DUP	0.429	0.668	all	0.996	geneset_go	PTSD	EUR	R:EPH-EPHRIN SIGNALING
R_HSA_2682334	DUP	-1.03	0.302	no GWS loci	0.763	geneset_go	BD	EUR	R:EPH-EPHRIN SIGNALING
R_HSA_2682334	DUP	-0.698	0.485	no GWS loci	0.853	geneset_go	ASD	ASN	R:EPH-EPHRIN SIGNALING
R_HSA_2682334	DEL	0.463	0.643	no GWS loci	0.93	geneset_go	BD	ALL	R:EPH-EPHRIN SIGNALING
R_HSA_2682334	DEL	0.972	0.331	no GWS loci	0.795	geneset_go	BD	EUR	R:EPH-EPHRIN SIGNALING
R_HSA_2682334	DEL	-0.574	0.566	all	0.925	geneset_go	PTSD	ALL	R:EPH-EPHRIN SIGNALING
R_HSA_2682334	DEL	2.89	0.00382	no GWS loci	0.633	geneset_go	ASD	EUR	R:EPH-EPHRIN SIGNALING
R_HSA_2682334	DEL	4.2	2.65e-05	all	0.00074	geneset_go	SCZ	EUR	R:EPH-EPHRIN SIGNALING
R_HSA_2682334	DUP	0.0283	0.977	no GWS loci	0.999	geneset_go	ASD	EUR	R:EPH-EPHRIN SIGNALING
R_HSA_2682334	DUP	1.81	0.07	no GWS loci	0.938	geneset_go	SCZ	ASN	R:EPH-EPHRIN SIGNALING
R_HSA_2682334	DUP	1.58	0.113	all	0.972	geneset_go	ASD	LAT	R:EPH-EPHRIN SIGNALING
R_HSA_2682334	DEL	-0.359	0.719	all	0.951	geneset_go	PTSD	EUR	R:EPH-EPHRIN SIGNALING
R_HSA_2682334	DUP	-2.29	0.0223	all	0.734	geneset_go	ADHD	EUR	R:EPH-EPHRIN SIGNALING
R_HSA_2682334	DUP	-2.92	0.00353	no GWS loci	0.5	geneset_go	ADHD	EUR	R:EPH-EPHRIN SIGNALING
R_HSA_2682334	DEL	-0.363	0.717	no GWS loci	0.983	geneset_go	SCZ	ASN	R:EPH-EPHRIN SIGNALING
R_HSA_2682334	DUP	-0.625	0.532	no GWS loci	0.996	geneset_go	MDD	ASN	R:EPH-EPHRIN SIGNALING
R_HSA_2682334	DUP	-0.817	0.414	no GWS loci	0.826	geneset_go	BD	ALL	R:EPH-EPHRIN SIGNALING
R_HSA_2682334	DEL	0.299	0.765	all	1	geneset_go	ASD	ASN	R:EPH-EPHRIN SIGNALING
R_HSA_2682334	DEL	0	1	no GWS loci	1	geneset_go	ASD	ASN	R:EPH-EPHRIN SIGNALING
R_HSA_2730905	DEL	0	1	no GWS loci	1	geneset_go	ASD	LAT	R:ROLE OF LAT2/NTAL/LAB ON CALCIUM MOBILIZATION
R_HSA_2730905	DUP	0.352	0.725	no GWS loci	0.963	geneset_go	PTSD	ALL	R:ROLE OF LAT2/NTAL/LAB ON CALCIUM MOBILIZATION
R_HSA_2730905	DEL	-1.18	0.237	no GWS loci	0.955	geneset_go	MDD	ALL	R:ROLE OF LAT2/NTAL/LAB ON CALCIUM MOBILIZATION
R_HSA_2730905	DUP	0.699	0.485	no GWS loci	0.801	geneset_go	SCZ	ALL	R:ROLE OF LAT2/NTAL/LAB ON CALCIUM MOBILIZATION
R_HSA_2730905	DUP	2.04	0.0414	all	0.332	geneset_go	BD	ALL	R:ROLE OF LAT2/NTAL/LAB ON CALCIUM MOBILIZATION
R_HSA_2730905	DUP	-0.137	0.891	no GWS loci	1	geneset_go	ASD	LAT	R:ROLE OF LAT2/NTAL/LAB ON CALCIUM MOBILIZATION
R_HSA_2730905	DEL	-1.49	0.136	no GWS loci	0.597	geneset_go	SCZ	ALL	R:ROLE OF LAT2/NTAL/LAB ON CALCIUM MOBILIZATION
R_HSA_2730905	DUP	-0.627	0.531	all	0.949	geneset_go	MDD	ASN	R:ROLE OF LAT2/NTAL/LAB ON CALCIUM MOBILIZATION
R_HSA_2730905	DUP	0.493	0.622	no GWS loci	0.999	geneset_go	ASD	AFR	R:ROLE OF LAT2/NTAL/LAB ON CALCIUM MOBILIZATION
R_HSA_2730905	DUP	-1.82	0.0681	all	0.715	geneset_go	MDD	ALL	R:ROLE OF LAT2/NTAL/LAB ON CALCIUM MOBILIZATION
R_HSA_2730905	DUP	-1.18	0.237	no GWS loci	0.999	geneset_go	MDD	EUR	R:ROLE OF LAT2/NTAL/LAB ON CALCIUM MOBILIZATION
R_HSA_2730905	DUP	-1.25	0.21	all	0.855	geneset_go	ADHD	ALL	R:ROLE OF LAT2/NTAL/LAB ON CALCIUM MOBILIZATION
R_HSA_2730905	DEL	0.902	0.367	all	0.735	geneset_go	ASD	EUR	R:ROLE OF LAT2/NTAL/LAB ON CALCIUM MOBILIZATION
R_HSA_2730905	DUP	2.8	0.00511	all	0.466	geneset_go	ASD	ALL	R:ROLE OF LAT2/NTAL/LAB ON CALCIUM MOBILIZATION
R_HSA_2730905	DEL	-0.416	0.677	no GWS loci	0.926	geneset_go	ADHD	ALL	R:ROLE OF LAT2/NTAL/LAB ON CALCIUM MOBILIZATION
R_HSA_2730905	DEL	-1.17	0.244	no GWS loci	0.907	geneset_go	MDD	EUR	R:ROLE OF LAT2/NTAL/LAB ON CALCIUM MOBILIZATION
R_HSA_2730905	DEL	-1.52	0.129	all	0.546	geneset_go	BD	EUR	R:ROLE OF LAT2/NTAL/LAB ON CALCIUM MOBILIZATION
R_HSA_2730905	DEL	-0.487	0.626	no GWS loci	0.967	geneset_go	PTSD	EUR	R:ROLE OF LAT2/NTAL/LAB ON CALCIUM MOBILIZATION
R_HSA_2730905	DEL	-1.3	0.194	all	0.792	geneset_go	MDD	ALL	R:ROLE OF LAT2/NTAL/LAB ON CALCIUM MOBILIZATION
R_HSA_2730905	DUP	-0.374	0.708	no GWS loci	0.996	geneset_go	MDD	ASN	R:ROLE OF LAT2/NTAL/LAB ON CALCIUM MOBILIZATION
R_HSA_2730905	DEL	1.61	0.107	no GWS loci	0.576	geneset_go	PTSD	AFR	R:ROLE OF LAT2/NTAL/LAB ON CALCIUM MOBILIZATION
R_HSA_2730905	DEL	0.163	0.87	no GWS loci	0.989	geneset_go	PTSD	ALL	R:ROLE OF LAT2/NTAL/LAB ON CALCIUM MOBILIZATION
R_HSA_2730905	DEL	0.784	0.433	no GWS loci	0.924	geneset_go	ASD	ALL	R:ROLE OF LAT2/NTAL/LAB ON CALCIUM MOBILIZATION
R_HSA_2730905	DUP	-1.29	0.198	all	0.602	geneset_go	PTSD	AFR	R:ROLE OF LAT2/NTAL/LAB ON CALCIUM MOBILIZATION
R_HSA_2730905	DUP	2.71	0.00663	no GWS loci	0.313	geneset_go	BD	ALL	R:ROLE OF LAT2/NTAL/LAB ON CALCIUM MOBILIZATION
R_HSA_2730905	DEL	0.0576	0.954	all	0.991	geneset_go	PTSD	ALL	R:ROLE OF LAT2/NTAL/LAB ON CALCIUM MOBILIZATION
R_HSA_2730905	DUP	1.06	0.291	no GWS loci	0.999	geneset_go	PTSD	EUR	R:ROLE OF LAT2/NTAL/LAB ON CALCIUM MOBILIZATION
R_HSA_2730905	DUP	1.42	0.157	no GWS loci	0.986	geneset_go	ASD	ALL	R:ROLE OF LAT2/NTAL/LAB ON CALCIUM MOBILIZATION
R_HSA_2730905	DUP	1.75	0.0804	all	0.41	geneset_go	BD	EUR	R:ROLE OF LAT2/NTAL/LAB ON CALCIUM MOBILIZATION
R_HSA_2730905	DUP	1.77	0.0769	all	0.677	geneset_go	SCZ	ASN	R:ROLE OF LAT2/NTAL/LAB ON CALCIUM MOBILIZATION
R_HSA_2730905	DUP	0.474	0.636	all	0.997	geneset_go	ASD	AFR	R:ROLE OF LAT2/NTAL/LAB ON CALCIUM MOBILIZATION
R_HSA_2730905	DEL	0	1	all	1	geneset_go	SCZ	ASN	R:ROLE OF LAT2/NTAL/LAB ON CALCIUM MOBILIZATION
R_HSA_2730905	DUP	2.71	0.00675	all	0.634	geneset_go	ASD	EUR	R:ROLE OF LAT2/NTAL/LAB ON CALCIUM MOBILIZATION
R_HSA_2730905	DEL	0.728	0.467	all	0.75	geneset_go	ASD	ALL	R:ROLE OF LAT2/NTAL/LAB ON CALCIUM MOBILIZATION
R_HSA_2730905	DEL	-0.396	0.692	all	0.89	geneset_go	ADHD	ALL	R:ROLE OF LAT2/NTAL/LAB ON CALCIUM MOBILIZATION
R_HSA_2730905	DUP	2.5	0.0123	no GWS loci	0.295	geneset_go	BD	EUR	R:ROLE OF LAT2/NTAL/LAB ON CALCIUM MOBILIZATION
R_HSA_2730905	DUP	1.81	0.0702	no GWS loci	0.994	geneset_go	ASD	EUR	R:ROLE OF LAT2/NTAL/LAB ON CALCIUM MOBILIZATION
R_HSA_2730905	DEL	-1.67	0.0942	no GWS loci	0.504	geneset_go	SCZ	EUR	R:ROLE OF LAT2/NTAL/LAB ON CALCIUM MOBILIZATION
R_HSA_2730905	DUP	0.816	0.414	all	0.645	geneset_go	SCZ	EUR	R:ROLE OF LAT2/NTAL/LAB ON CALCIUM MOBILIZATION
R_HSA_2730905	DEL	-2.37	0.0176	all	0.0777	geneset_go	SCZ	ALL	R:ROLE OF LAT2/NTAL/LAB ON CALCIUM MOBILIZATION
R_HSA_2730905	DEL	-0.382	0.702	all	0.902	geneset_go	ADHD	EUR	R:ROLE OF LAT2/NTAL/LAB ON CALCIUM MOBILIZATION
R_HSA_2730905	DEL	-2.37	0.0176	all	0.0791	geneset_go	SCZ	EUR	R:ROLE OF LAT2/NTAL/LAB ON CALCIUM MOBILIZATION
R_HSA_2730905	DEL	-0.402	0.688	no GWS loci	0.932	geneset_go	ADHD	EUR	R:ROLE OF LAT2/NTAL/LAB ON CALCIUM MOBILIZATION
R_HSA_2730905	DEL	-1.09	0.278	all	0.702	geneset_go	BD	ALL	R:ROLE OF LAT2/NTAL/LAB ON CALCIUM MOBILIZATION
R_HSA_2730905	DUP	-1.3	0.195	no GWS loci	0.994	geneset_go	MDD	ALL	R:ROLE OF LAT2/NTAL/LAB ON CALCIUM MOBILIZATION
R_HSA_2730905	DEL	NA	NA	no GWS loci	NA	geneset_go	MDD	ASN	R:ROLE OF LAT2/NTAL/LAB ON CALCIUM MOBILIZATION
R_HSA_2730905	DUP	-1.22	0.224	all	0.889	geneset_go	ADHD	EUR	R:ROLE OF LAT2/NTAL/LAB ON CALCIUM MOBILIZATION
R_HSA_2730905	DUP	0	1	all	1	geneset_go	ASD	ASN	R:ROLE OF LAT2/NTAL/LAB ON CALCIUM MOBILIZATION
R_HSA_2730905	DUP	-1.54	0.124	no GWS loci	0.656	geneset_go	ADHD	ALL	R:ROLE OF LAT2/NTAL/LAB ON CALCIUM MOBILIZATION
R_HSA_2730905	DUP	-1.53	0.125	no GWS loci	0.708	geneset_go	ADHD	EUR	R:ROLE OF LAT2/NTAL/LAB ON CALCIUM MOBILIZATION
R_HSA_2730905	DUP	1.22	0.223	all	0.989	geneset_go	PTSD	EUR	R:ROLE OF LAT2/NTAL/LAB ON CALCIUM MOBILIZATION
R_HSA_2730905	DEL	-1.1	0.273	no GWS loci	0.794	geneset_go	BD	ALL	R:ROLE OF LAT2/NTAL/LAB ON CALCIUM MOBILIZATION
R_HSA_2730905	DEL	-0.575	0.565	all	0.933	geneset_go	PTSD	EUR	R:ROLE OF LAT2/NTAL/LAB ON CALCIUM MOBILIZATION
R_HSA_2730905	DEL	1.01	0.31	no GWS loci	0.964	geneset_go	ASD	EUR	R:ROLE OF LAT2/NTAL/LAB ON CALCIUM MOBILIZATION
R_HSA_2730905	DUP	0.552	0.581	all	0.935	geneset_go	PTSD	ALL	R:ROLE OF LAT2/NTAL/LAB ON CALCIUM MOBILIZATION
R_HSA_2730905	DUP	-1.4	0.162	no GWS loci	0.586	geneset_go	PTSD	AFR	R:ROLE OF LAT2/NTAL/LAB ON CALCIUM MOBILIZATION
R_HSA_2730905	DUP	1.1	0.272	no GWS loci	0.97	geneset_go	SCZ	ASN	R:ROLE OF LAT2/NTAL/LAB ON CALCIUM MOBILIZATION
R_HSA_2730905	DUP	-0.171	0.864	all	0.996	geneset_go	ASD	LAT	R:ROLE OF LAT2/NTAL/LAB ON CALCIUM MOBILIZATION
R_HSA_2730905	DEL	-1.75	0.0794	no GWS loci	0.637	geneset_go	BD	EUR	R:ROLE OF LAT2/NTAL/LAB ON CALCIUM MOBILIZATION
R_HSA_2730905	DUP	0.54	0.589	no GWS loci	0.861	geneset_go	SCZ	EUR	R:ROLE OF LAT2/NTAL/LAB ON CALCIUM MOBILIZATION
R_HSA_2730905	DUP	1.35	0.177	all	0.41	geneset_go	SCZ	ALL	R:ROLE OF LAT2/NTAL/LAB ON CALCIUM MOBILIZATION
R_HSA_2730905	DEL	NA	NA	all	NA	geneset_go	ASD	AFR	R:ROLE OF LAT2/NTAL/LAB ON CALCIUM MOBILIZATION
R_HSA_2730905	DEL	0	1	all	1	geneset_go	ASD	LAT	R:ROLE OF LAT2/NTAL/LAB ON CALCIUM MOBILIZATION
R_HSA_2730905	DUP	-1.68	0.0937	all	0.875	geneset_go	MDD	EUR	R:ROLE OF LAT2/NTAL/LAB ON CALCIUM MOBILIZATION
R_HSA_2730905	DUP	0	1	no GWS loci	1	geneset_go	ASD	ASN	R:ROLE OF LAT2/NTAL/LAB ON CALCIUM MOBILIZATION
R_HSA_2730905	DEL	0	1	no GWS loci	1	geneset_go	ASD	ASN	R:ROLE OF LAT2/NTAL/LAB ON CALCIUM MOBILIZATION
R_HSA_2730905	DEL	0	1	all	1	geneset_go	ASD	ASN	R:ROLE OF LAT2/NTAL/LAB ON CALCIUM MOBILIZATION
R_HSA_2730905	DEL	1.56	0.119	all	0.622	geneset_go	PTSD	AFR	R:ROLE OF LAT2/NTAL/LAB ON CALCIUM MOBILIZATION
R_HSA_2730905	DEL	-1.29	0.197	all	0.743	geneset_go	MDD	EUR	R:ROLE OF LAT2/NTAL/LAB ON CALCIUM MOBILIZATION
R_HSA_2730905	DEL	NA	NA	no GWS loci	NA	geneset_go	ASD	AFR	R:ROLE OF LAT2/NTAL/LAB ON CALCIUM MOBILIZATION
R_HSA_2730905	DEL	NA	NA	all	NA	geneset_go	MDD	ASN	R:ROLE OF LAT2/NTAL/LAB ON CALCIUM MOBILIZATION
R_HSA_2730905	DEL	0	1	no GWS loci	1	geneset_go	SCZ	ASN	R:ROLE OF LAT2/NTAL/LAB ON CALCIUM MOBILIZATION
R_HSA_2871796	DUP	-0.322	0.748	no GWS loci	0.963	geneset_go	PTSD	ALL	R:FCERI MEDIATED MAPK ACTIVATION
R_HSA_2871796	DUP	-0.429	0.668	no GWS loci	0.871	geneset_go	SCZ	ALL	R:FCERI MEDIATED MAPK ACTIVATION
R_HSA_2871796	DEL	0.619	0.536	no GWS loci	0.852	geneset_go	SCZ	ALL	R:FCERI MEDIATED MAPK ACTIVATION
R_HSA_2871796	DEL	0	1	all	1	geneset_go	ASD	LAT	R:FCERI MEDIATED MAPK ACTIVATION
R_HSA_2871796	DEL	3.42	0.000619	all	0.031	geneset_go	ASD	EUR	R:FCERI MEDIATED MAPK ACTIVATION
R_HSA_2871796	DEL	0.185	0.853	all	0.982	geneset_go	PTSD	ALL	R:FCERI MEDIATED MAPK ACTIVATION
R_HSA_2871796	DEL	-0.839	0.401	all	0.745	geneset_go	ADHD	ALL	R:FCERI MEDIATED MAPK ACTIVATION
R_HSA_2871796	DUP	-0.639	0.523	all	0.889	geneset_go	ASD	ASN	R:FCERI MEDIATED MAPK ACTIVATION
R_HSA_2871796	DEL	1.02	0.309	all	0.829	geneset_go	MDD	ALL	R:FCERI MEDIATED MAPK ACTIVATION
R_HSA_2871796	DEL	0	1	no GWS loci	1	geneset_go	ASD	LAT	R:FCERI MEDIATED MAPK ACTIVATION
R_HSA_2871796	DUP	-1.11	0.267	all	0.849	geneset_go	MDD	ASN	R:FCERI MEDIATED MAPK ACTIVATION
R_HSA_2871796	DUP	0.397	0.691	all	0.992	geneset_go	ASD	LAT	R:FCERI MEDIATED MAPK ACTIVATION
R_HSA_2871796	DEL	0.573	0.567	no GWS loci	0.938	geneset_go	ASD	ALL	R:FCERI MEDIATED MAPK ACTIVATION
R_HSA_2871796	DUP	-0.101	0.92	no GWS loci	1	geneset_go	ASD	LAT	R:FCERI MEDIATED MAPK ACTIVATION
R_HSA_2871796	DUP	0.0693	0.945	no GWS loci	0.991	geneset_go	ASD	ALL	R:FCERI MEDIATED MAPK ACTIVATION
R_HSA_2871796	DEL	0.176	0.861	no GWS loci	0.989	geneset_go	PTSD	EUR	R:FCERI MEDIATED MAPK ACTIVATION
R_HSA_2871796	DUP	-1.65	0.098	all	0.821	geneset_go	ADHD	ALL	R:FCERI MEDIATED MAPK ACTIVATION
R_HSA_2871796	DEL	1.35	0.178	all	0.361	geneset_go	SCZ	EUR	R:FCERI MEDIATED MAPK ACTIVATION
R_HSA_2871796	DUP	0.285	0.775	no GWS loci	0.994	geneset_go	ASD	EUR	R:FCERI MEDIATED MAPK ACTIVATION
R_HSA_2871796	DEL	0.78	0.435	no GWS loci	0.83	geneset_go	BD	EUR	R:FCERI MEDIATED MAPK ACTIVATION
R_HSA_2871796	DEL	-0.615	0.539	no GWS loci	0.946	geneset_go	MDD	ASN	R:FCERI MEDIATED MAPK ACTIVATION
R_HSA_2871796	DUP	0.61	0.542	all	0.97	geneset_go	ASD	EUR	R:FCERI MEDIATED MAPK ACTIVATION
R_HSA_2871796	DEL	1.56	0.118	all	0.275	geneset_go	SCZ	ALL	R:FCERI MEDIATED MAPK ACTIVATION
R_HSA_2871796	DUP	0.465	0.642	all	0.964	geneset_go	MDD	EUR	R:FCERI MEDIATED MAPK ACTIVATION
R_HSA_2871796	DUP	1.59	0.111	all	0.462	geneset_go	BD	EUR	R:FCERI MEDIATED MAPK ACTIVATION
R_HSA_2871796	DEL	-1.36	0.174	all	0.876	geneset_go	MDD	ASN	R:FCERI MEDIATED MAPK ACTIVATION
R_HSA_2871796	DUP	-1.03	0.301	all	0.842	geneset_go	PTSD	ALL	R:FCERI MEDIATED MAPK ACTIVATION
R_HSA_2871796	DEL	1.14	0.254	all	1	geneset_go	SCZ	ASN	R:FCERI MEDIATED MAPK ACTIVATION
R_HSA_2871796	DUP	-0.158	0.874	all	0.968	geneset_go	PTSD	AFR	R:FCERI MEDIATED MAPK ACTIVATION
R_HSA_2871796	DEL	-0.314	0.753	all	0.923	geneset_go	BD	EUR	R:FCERI MEDIATED MAPK ACTIVATION
R_HSA_2871796	DEL	1.53	0.126	all	0.629	geneset_go	PTSD	AFR	R:FCERI MEDIATED MAPK ACTIVATION
R_HSA_2871796	DUP	-0.934	0.35	no GWS loci	0.999	geneset_go	MDD	EUR	R:FCERI MEDIATED MAPK ACTIVATION
R_HSA_2871796	DEL	0.965	0.334	no GWS loci	0.881	geneset_go	PTSD	ALL	R:FCERI MEDIATED MAPK ACTIVATION
R_HSA_2871796	DEL	-0.21	0.834	all	0.921	geneset_go	ASD	AFR	R:FCERI MEDIATED MAPK ACTIVATION
R_HSA_2871796	DUP	0.977	0.329	no GWS loci	0.784	geneset_go	BD	EUR	R:FCERI MEDIATED MAPK ACTIVATION
R_HSA_2871796	DUP	1.26	0.206	no GWS loci	0.711	geneset_go	BD	ALL	R:FCERI MEDIATED MAPK ACTIVATION
R_HSA_2871796	DUP	0.493	0.622	no GWS loci	0.999	geneset_go	ASD	AFR	R:FCERI MEDIATED MAPK ACTIVATION
R_HSA_2871796	DEL	-0.73	0.465	no GWS loci	0.873	geneset_go	ADHD	EUR	R:FCERI MEDIATED MAPK ACTIVATION
R_HSA_2871796	DUP	1.71	0.0868	all	0.677	geneset_go	SCZ	ASN	R:FCERI MEDIATED MAPK ACTIVATION
R_HSA_2871796	DUP	0.506	0.613	all	0.955	geneset_go	MDD	ALL	R:FCERI MEDIATED MAPK ACTIVATION
R_HSA_2871796	DUP	-0.278	0.781	no GWS loci	0.999	geneset_go	PTSD	EUR	R:FCERI MEDIATED MAPK ACTIVATION
R_HSA_2871796	DUP	1.97	0.0484	all	0.347	geneset_go	BD	ALL	R:FCERI MEDIATED MAPK ACTIVATION
R_HSA_2871796	DEL	-0.581	0.561	all	0.868	geneset_go	BD	ALL	R:FCERI MEDIATED MAPK ACTIVATION
R_HSA_2871796	DUP	-0.0337	0.973	no GWS loci	0.99	geneset_go	PTSD	AFR	R:FCERI MEDIATED MAPK ACTIVATION
R_HSA_2871796	DEL	-0.867	0.386	no GWS loci	0.818	geneset_go	ADHD	ALL	R:FCERI MEDIATED MAPK ACTIVATION
R_HSA_2871796	DEL	0.557	0.578	no GWS loci	0.983	geneset_go	ASD	EUR	R:FCERI MEDIATED MAPK ACTIVATION
R_HSA_2871796	DUP	2.85	0.0043	all	0.0406	geneset_go	SCZ	ALL	R:FCERI MEDIATED MAPK ACTIVATION
R_HSA_2871796	DUP	-0.869	0.385	no GWS loci	0.977	geneset_go	MDD	ASN	R:FCERI MEDIATED MAPK ACTIVATION
R_HSA_2871796	DUP	2.04	0.0414	all	0.174	geneset_go	SCZ	EUR	R:FCERI MEDIATED MAPK ACTIVATION
R_HSA_2871796	DEL	-0.219	0.826	no GWS loci	0.912	geneset_go	ASD	AFR	R:FCERI MEDIATED MAPK ACTIVATION
R_HSA_2871796	DUP	-2.08	0.0373	no GWS loci	0.564	geneset_go	ADHD	EUR	R:FCERI MEDIATED MAPK ACTIVATION
R_HSA_2871796	DEL	-0.685	0.493	no GWS loci	0.964	geneset_go	MDD	ALL	R:FCERI MEDIATED MAPK ACTIVATION
R_HSA_2871796	DUP	1.04	0.297	no GWS loci	0.97	geneset_go	SCZ	ASN	R:FCERI MEDIATED MAPK ACTIVATION
R_HSA_2871796	DUP	-1.22	0.223	no GWS loci	0.623	geneset_go	SCZ	EUR	R:FCERI MEDIATED MAPK ACTIVATION
R_HSA_2871796	DUP	0.721	0.471	all	0.917	geneset_go	ASD	ALL	R:FCERI MEDIATED MAPK ACTIVATION
R_HSA_2871796	DEL	-0.709	0.479	no GWS loci	0.965	geneset_go	MDD	EUR	R:FCERI MEDIATED MAPK ACTIVATION
R_HSA_2871796	DEL	1.19	0.235	all	0.787	geneset_go	MDD	EUR	R:FCERI MEDIATED MAPK ACTIVATION
R_HSA_2871796	DEL	-0.456	0.648	all	0.939	geneset_go	PTSD	EUR	R:FCERI MEDIATED MAPK ACTIVATION
R_HSA_2871796	DUP	-0.659	0.51	no GWS loci	0.865	geneset_go	ASD	ASN	R:FCERI MEDIATED MAPK ACTIVATION
R_HSA_2871796	DUP	-1.21	0.228	all	0.989	geneset_go	PTSD	EUR	R:FCERI MEDIATED MAPK ACTIVATION
R_HSA_2871796	DEL	0.157	0.875	no GWS loci	0.973	geneset_go	SCZ	EUR	R:FCERI MEDIATED MAPK ACTIVATION
R_HSA_2871796	DUP	-0.874	0.382	no GWS loci	0.994	geneset_go	MDD	ALL	R:FCERI MEDIATED MAPK ACTIVATION
R_HSA_2871796	DEL	0.817	0.414	no GWS loci	0.851	geneset_go	BD	ALL	R:FCERI MEDIATED MAPK ACTIVATION
R_HSA_2871796	DEL	1.15	0.251	no GWS loci	0.95	geneset_go	SCZ	ASN	R:FCERI MEDIATED MAPK ACTIVATION
R_HSA_2871796	DEL	-1.16	0.246	all	0.663	geneset_go	ADHD	EUR	R:FCERI MEDIATED MAPK ACTIVATION
R_HSA_2871796	DEL	2.02	0.0433	no GWS loci	0.466	geneset_go	PTSD	AFR	R:FCERI MEDIATED MAPK ACTIVATION
R_HSA_2871796	DUP	-2.02	0.0438	no GWS loci	0.541	geneset_go	ADHD	ALL	R:FCERI MEDIATED MAPK ACTIVATION
R_HSA_2871796	DEL	0	1	no GWS loci	1	geneset_go	ASD	ASN	R:FCERI MEDIATED MAPK ACTIVATION
R_HSA_2871796	DEL	3.7	0.000214	all	0.0103	geneset_go	ASD	ALL	R:FCERI MEDIATED MAPK ACTIVATION
R_HSA_2871796	DUP	0.00979	0.992	all	0.997	geneset_go	ASD	AFR	R:FCERI MEDIATED MAPK ACTIVATION
R_HSA_2871796	DEL	1.64	0.101	all	0.853	geneset_go	ASD	ASN	R:FCERI MEDIATED MAPK ACTIVATION
R_HSA_2871796	DUP	-1.66	0.096	all	0.889	geneset_go	ADHD	EUR	R:FCERI MEDIATED MAPK ACTIVATION
R_HSA_2871809	DUP	-2.31	0.021	all	0.729	geneset_go	ADHD	ALL	R:FCERI MEDIATED CA+2 MOBILIZATION
R_HSA_2871809	DEL	0.685	0.493	all	1	geneset_go	ASD	LAT	R:FCERI MEDIATED CA+2 MOBILIZATION
R_HSA_2871809	DUP	0.212	0.832	no GWS loci	1	geneset_go	ASD	LAT	R:FCERI MEDIATED CA+2 MOBILIZATION
R_HSA_2871809	DEL	0.67	0.503	all	0.8	geneset_go	ADHD	ALL	R:FCERI MEDIATED CA+2 MOBILIZATION
R_HSA_2871809	DUP	-1.73	0.0842	no GWS loci	0.475	geneset_go	SCZ	ALL	R:FCERI MEDIATED CA+2 MOBILIZATION
R_HSA_2871809	DUP	0.222	0.824	all	0.986	geneset_go	ASD	EUR	R:FCERI MEDIATED CA+2 MOBILIZATION
R_HSA_2871809	DEL	1.34	0.182	no GWS loci	1	geneset_go	ASD	LAT	R:FCERI MEDIATED CA+2 MOBILIZATION
R_HSA_2871809	DUP	-1.24	0.215	all	0.458	geneset_go	SCZ	EUR	R:FCERI MEDIATED CA+2 MOBILIZATION
R_HSA_2871809	DEL	0.121	0.903	no GWS loci	0.993	geneset_go	PTSD	ALL	R:FCERI MEDIATED CA+2 MOBILIZATION
R_HSA_2871809	DUP	-1.69	0.0905	no GWS loci	0.467	geneset_go	SCZ	EUR	R:FCERI MEDIATED CA+2 MOBILIZATION
R_HSA_2871809	DUP	0.925	0.355	all	0.889	geneset_go	MDD	ASN	R:FCERI MEDIATED CA+2 MOBILIZATION
R_HSA_2871809	DEL	1.92	0.0552	no GWS loci	0.61	geneset_go	BD	ALL	R:FCERI MEDIATED CA+2 MOBILIZATION
R_HSA_2871809	DUP	0.474	0.636	all	0.997	geneset_go	ASD	AFR	R:FCERI MEDIATED CA+2 MOBILIZATION
R_HSA_2871809	DUP	0.5	0.617	all	0.992	geneset_go	ASD	LAT	R:FCERI MEDIATED CA+2 MOBILIZATION
R_HSA_2871809	DUP	-0.365	0.715	all	0.96	geneset_go	PTSD	ALL	R:FCERI MEDIATED CA+2 MOBILIZATION
R_HSA_2871809	DUP	1.14	0.254	no GWS loci	0.967	geneset_go	MDD	ASN	R:FCERI MEDIATED CA+2 MOBILIZATION
R_HSA_2871809	DEL	2.85	0.00442	all	0.137	geneset_go	BD	EUR	R:FCERI MEDIATED CA+2 MOBILIZATION
R_HSA_2871809	DEL	1.27	0.202	all	0.597	geneset_go	ASD	EUR	R:FCERI MEDIATED CA+2 MOBILIZATION
R_HSA_2871809	DUP	-0.437	0.662	no GWS loci	0.963	geneset_go	PTSD	ALL	R:FCERI MEDIATED CA+2 MOBILIZATION
R_HSA_2871809	DEL	1.21	0.226	no GWS loci	0.678	geneset_go	SCZ	ALL	R:FCERI MEDIATED CA+2 MOBILIZATION
R_HSA_2871809	DUP	-0.27	0.787	all	0.962	geneset_go	MDD	ALL	R:FCERI MEDIATED CA+2 MOBILIZATION
R_HSA_2871809	DEL	1.9	0.0572	no GWS loci	0.617	geneset_go	BD	EUR	R:FCERI MEDIATED CA+2 MOBILIZATION
R_HSA_2871809	DUP	-0.451	0.652	all	0.965	geneset_go	MDD	EUR	R:FCERI MEDIATED CA+2 MOBILIZATION
R_HSA_2871809	DUP	-1.25	0.212	no GWS loci	0.632	geneset_go	PTSD	AFR	R:FCERI MEDIATED CA+2 MOBILIZATION
R_HSA_2871809	DEL	1.04	0.3	all	0.825	geneset_go	MDD	ALL	R:FCERI MEDIATED CA+2 MOBILIZATION
R_HSA_2871809	DUP	0.188	0.851	no GWS loci	0.989	geneset_go	ASD	ALL	R:FCERI MEDIATED CA+2 MOBILIZATION
R_HSA_2871809	DEL	-0.0335	0.973	all	0.994	geneset_go	PTSD	ALL	R:FCERI MEDIATED CA+2 MOBILIZATION
R_HSA_2871809	DUP	0.305	0.761	no GWS loci	0.999	geneset_go	PTSD	EUR	R:FCERI MEDIATED CA+2 MOBILIZATION
R_HSA_2871809	DUP	-1.21	0.226	no GWS loci	0.999	geneset_go	MDD	EUR	R:FCERI MEDIATED CA+2 MOBILIZATION
R_HSA_2871809	DEL	-0.655	0.513	no GWS loci	0.97	geneset_go	MDD	EUR	R:FCERI MEDIATED CA+2 MOBILIZATION
R_HSA_2871809	DEL	0.653	0.514	no GWS loci	0.847	geneset_go	SCZ	EUR	R:FCERI MEDIATED CA+2 MOBILIZATION
R_HSA_2871809	DUP	0.963	0.336	no GWS loci	0.786	geneset_go	BD	EUR	R:FCERI MEDIATED CA+2 MOBILIZATION
R_HSA_2871809	DUP	-1.05	0.295	all	0.542	geneset_go	SCZ	ALL	R:FCERI MEDIATED CA+2 MOBILIZATION
R_HSA_2871809	DEL	-1.1	0.273	all	0.827	geneset_go	PTSD	EUR	R:FCERI MEDIATED CA+2 MOBILIZATION
R_HSA_2871809	DEL	3.72	0.000196	all	0.0031	geneset_go	SCZ	EUR	R:FCERI MEDIATED CA+2 MOBILIZATION
R_HSA_2871809	DEL	1.07	0.286	all	0.816	geneset_go	MDD	EUR	R:FCERI MEDIATED CA+2 MOBILIZATION
R_HSA_2871809	DEL	-0.0907	0.928	no GWS loci	0.979	geneset_go	ADHD	EUR	R:FCERI MEDIATED CA+2 MOBILIZATION
R_HSA_2871809	DUP	-1.28	0.201	all	0.608	geneset_go	PTSD	AFR	R:FCERI MEDIATED CA+2 MOBILIZATION
R_HSA_2871809	DEL	-0.795	0.426	all	0.936	geneset_go	MDD	ASN	R:FCERI MEDIATED CA+2 MOBILIZATION
R_HSA_2871809	DEL	-0.21	0.834	all	0.921	geneset_go	ASD	AFR	R:FCERI MEDIATED CA+2 MOBILIZATION
R_HSA_2871809	DUP	0.616	0.538	all	0.817	geneset_go	BD	EUR	R:FCERI MEDIATED CA+2 MOBILIZATION
R_HSA_2871809	DEL	1.31	0.191	all	0.506	geneset_go	ASD	ALL	R:FCERI MEDIATED CA+2 MOBILIZATION
R_HSA_2871809	DEL	4.21	2.54e-05	all	0.000593	geneset_go	SCZ	ALL	R:FCERI MEDIATED CA+2 MOBILIZATION
R_HSA_2871809	DUP	0.168	0.866	all	0.998	geneset_go	PTSD	EUR	R:FCERI MEDIATED CA+2 MOBILIZATION
R_HSA_2871809	DEL	0	1	no GWS loci	1	geneset_go	ASD	ASN	R:FCERI MEDIATED CA+2 MOBILIZATION
R_HSA_2871809	DUP	1.18	0.239	no GWS loci	0.728	geneset_go	BD	ALL	R:FCERI MEDIATED CA+2 MOBILIZATION
R_HSA_2871809	DUP	0.748	0.455	no GWS loci	0.994	geneset_go	ASD	EUR	R:FCERI MEDIATED CA+2 MOBILIZATION
R_HSA_2871809	DEL	0.789	0.43	no GWS loci	0.924	geneset_go	ASD	ALL	R:FCERI MEDIATED CA+2 MOBILIZATION
R_HSA_2871809	DEL	0.44	0.66	no GWS loci	0.984	geneset_go	ASD	EUR	R:FCERI MEDIATED CA+2 MOBILIZATION
R_HSA_2871809	DUP	-2.01	0.045	no GWS loci	0.543	geneset_go	ADHD	ALL	R:FCERI MEDIATED CA+2 MOBILIZATION
R_HSA_2871809	DEL	2.83	0.00465	all	0.209	geneset_go	PTSD	AFR	R:FCERI MEDIATED CA+2 MOBILIZATION
R_HSA_2871809	DUP	-0.734	0.463	all	0.896	geneset_go	SCZ	ASN	R:FCERI MEDIATED CA+2 MOBILIZATION
R_HSA_2871809	DEL	-0.768	0.442	no GWS loci	0.951	geneset_go	PTSD	EUR	R:FCERI MEDIATED CA+2 MOBILIZATION
R_HSA_2871809	DUP	-0.102	0.919	all	0.985	geneset_go	ASD	ALL	R:FCERI MEDIATED CA+2 MOBILIZATION
R_HSA_2871809	DEL	2.59	0.00952	no GWS loci	0.343	geneset_go	PTSD	AFR	R:FCERI MEDIATED CA+2 MOBILIZATION
R_HSA_2871809	DEL	-0.662	0.508	no GWS loci	0.964	geneset_go	MDD	ALL	R:FCERI MEDIATED CA+2 MOBILIZATION
R_HSA_2871809	DUP	-1.71	0.087	no GWS loci	0.97	geneset_go	SCZ	ASN	R:FCERI MEDIATED CA+2 MOBILIZATION
R_HSA_2871809	DUP	1.11	0.267	no GWS loci	0.763	geneset_go	ASD	ASN	R:FCERI MEDIATED CA+2 MOBILIZATION
R_HSA_2871809	DEL	-0.219	0.826	no GWS loci	0.912	geneset_go	ASD	AFR	R:FCERI MEDIATED CA+2 MOBILIZATION
R_HSA_2871809	DEL	-0.0123	0.99	no GWS loci	0.999	geneset_go	ADHD	ALL	R:FCERI MEDIATED CA+2 MOBILIZATION
R_HSA_2871809	DUP	-2.31	0.0211	all	0.734	geneset_go	ADHD	EUR	R:FCERI MEDIATED CA+2 MOBILIZATION
R_HSA_2871809	DUP	-2.05	0.0408	no GWS loci	0.564	geneset_go	ADHD	EUR	R:FCERI MEDIATED CA+2 MOBILIZATION
R_HSA_2871809	DUP	0.493	0.622	no GWS loci	0.999	geneset_go	ASD	AFR	R:FCERI MEDIATED CA+2 MOBILIZATION
R_HSA_2871809	DEL	0	1	all	1	geneset_go	ASD	ASN	R:FCERI MEDIATED CA+2 MOBILIZATION
R_HSA_2871809	DUP	-0.955	0.34	no GWS loci	0.994	geneset_go	MDD	ALL	R:FCERI MEDIATED CA+2 MOBILIZATION
R_HSA_2871809	DEL	2.26	0.0239	all	1	geneset_go	SCZ	ASN	R:FCERI MEDIATED CA+2 MOBILIZATION
R_HSA_2871809	DUP	1.07	0.285	all	0.809	geneset_go	ASD	ASN	R:FCERI MEDIATED CA+2 MOBILIZATION
R_HSA_2871809	DEL	0.12	0.904	all	0.966	geneset_go	ADHD	EUR	R:FCERI MEDIATED CA+2 MOBILIZATION
R_HSA_2871809	DEL	-0.653	0.514	no GWS loci	0.946	geneset_go	MDD	ASN	R:FCERI MEDIATED CA+2 MOBILIZATION
R_HSA_2871809	DEL	1.51	0.132	no GWS loci	0.95	geneset_go	SCZ	ASN	R:FCERI MEDIATED CA+2 MOBILIZATION
R_HSA_2871809	DUP	0.961	0.337	all	0.696	geneset_go	BD	ALL	R:FCERI MEDIATED CA+2 MOBILIZATION
R_HSA_2871809	DEL	2.88	0.00393	all	0.123	geneset_go	BD	ALL	R:FCERI MEDIATED CA+2 MOBILIZATION
R_HSA_2871837	DUP	-1.2	0.23	all	0.857	geneset_go	ADHD	ALL	R:FCERI MEDIATED NF-KB ACTIVATION
R_HSA_2871837	DUP	-0.825	0.409	all	0.972	geneset_go	ASD	LAT	R:FCERI MEDIATED NF-KB ACTIVATION
R_HSA_2871837	DUP	-0.835	0.404	no GWS loci	0.963	geneset_go	PTSD	ALL	R:FCERI MEDIATED NF-KB ACTIVATION
R_HSA_2871837	DEL	0.53	0.596	all	0.918	geneset_go	MDD	ALL	R:FCERI MEDIATED NF-KB ACTIVATION
R_HSA_2871837	DEL	0	1	no GWS loci	1	geneset_go	ASD	LAT	R:FCERI MEDIATED NF-KB ACTIVATION
R_HSA_2871837	DUP	0.474	0.636	all	0.962	geneset_go	MDD	ASN	R:FCERI MEDIATED NF-KB ACTIVATION
R_HSA_2871837	DUP	-0.0429	0.966	no GWS loci	1	geneset_go	ASD	LAT	R:FCERI MEDIATED NF-KB ACTIVATION
R_HSA_2871837	DUP	-0.487	0.627	all	0.997	geneset_go	ASD	AFR	R:FCERI MEDIATED NF-KB ACTIVATION
R_HSA_2871837	DEL	1.52	0.128	all	0.545	geneset_go	BD	EUR	R:FCERI MEDIATED NF-KB ACTIVATION
R_HSA_2871837	DUP	-1.96	0.0503	all	0.196	geneset_go	SCZ	EUR	R:FCERI MEDIATED NF-KB ACTIVATION
R_HSA_2871837	DUP	0.621	0.535	all	0.97	geneset_go	ASD	EUR	R:FCERI MEDIATED NF-KB ACTIVATION
R_HSA_2871837	DUP	-1.69	0.0903	all	0.761	geneset_go	MDD	ALL	R:FCERI MEDIATED NF-KB ACTIVATION
R_HSA_2871837	DEL	1.61	0.107	no GWS loci	0.559	geneset_go	SCZ	ALL	R:FCERI MEDIATED NF-KB ACTIVATION
R_HSA_2871837	DEL	-1.35	0.178	no GWS loci	0.833	geneset_go	PTSD	EUR	R:FCERI MEDIATED NF-KB ACTIVATION
R_HSA_2871837	DEL	NA	NA	no GWS loci	NA	geneset_go	ASD	AFR	R:FCERI MEDIATED NF-KB ACTIVATION
R_HSA_2871837	DUP	0.642	0.521	no GWS loci	0.986	geneset_go	ASD	ALL	R:FCERI MEDIATED NF-KB ACTIVATION
R_HSA_2871837	DEL	NA	NA	all	NA	geneset_go	ASD	AFR	R:FCERI MEDIATED NF-KB ACTIVATION
R_HSA_2871837	DUP	-2.22	0.0267	no GWS loci	0.36	geneset_go	SCZ	ALL	R:FCERI MEDIATED NF-KB ACTIVATION
R_HSA_2871837	DEL	0.535	0.592	all	0.734	geneset_go	SCZ	ALL	R:FCERI MEDIATED NF-KB ACTIVATION
R_HSA_2871837	DEL	-0.984	0.325	all	0.703	geneset_go	ASD	EUR	R:FCERI MEDIATED NF-KB ACTIVATION
R_HSA_2871837	DEL	-0.291	0.771	no GWS loci	0.956	geneset_go	ADHD	EUR	R:FCERI MEDIATED NF-KB ACTIVATION
R_HSA_2871837	DEL	0.851	0.395	all	0.74	geneset_go	ADHD	ALL	R:FCERI MEDIATED NF-KB ACTIVATION
R_HSA_2871837	DUP	-0.936	0.349	all	0.865	geneset_go	PTSD	ALL	R:FCERI MEDIATED NF-KB ACTIVATION
R_HSA_2871837	DUP	-2.04	0.0413	all	0.859	geneset_go	MDD	EUR	R:FCERI MEDIATED NF-KB ACTIVATION
R_HSA_2871837	DUP	-2.16	0.0306	no GWS loci	0.33	geneset_go	SCZ	EUR	R:FCERI MEDIATED NF-KB ACTIVATION
R_HSA_2871837	DUP	0.211	0.833	all	0.972	geneset_go	ASD	ALL	R:FCERI MEDIATED NF-KB ACTIVATION
R_HSA_2871837	DEL	1.84	0.0662	no GWS loci	0.468	geneset_go	SCZ	EUR	R:FCERI MEDIATED NF-KB ACTIVATION
R_HSA_2871837	DEL	-1.62	0.105	no GWS loci	0.681	geneset_go	PTSD	ALL	R:FCERI MEDIATED NF-KB ACTIVATION
R_HSA_2871837	DEL	0	1	all	1	geneset_go	ASD	LAT	R:FCERI MEDIATED NF-KB ACTIVATION
R_HSA_2871837	DUP	0.877	0.38	no GWS loci	0.994	geneset_go	ASD	EUR	R:FCERI MEDIATED NF-KB ACTIVATION
R_HSA_2871837	DEL	0	1	no GWS loci	1	geneset_go	ASD	ASN	R:FCERI MEDIATED NF-KB ACTIVATION
R_HSA_2871837	DEL	-0.929	0.353	all	0.764	geneset_go	PTSD	AFR	R:FCERI MEDIATED NF-KB ACTIVATION
R_HSA_2871837	DUP	-1.53	0.126	no GWS loci	0.708	geneset_go	ADHD	EUR	R:FCERI MEDIATED NF-KB ACTIVATION
R_HSA_2871837	DUP	0.124	0.901	all	0.971	geneset_go	BD	ALL	R:FCERI MEDIATED NF-KB ACTIVATION
R_HSA_2871837	DEL	0.441	0.659	all	0.957	geneset_go	MDD	ASN	R:FCERI MEDIATED NF-KB ACTIVATION
R_HSA_2871837	DUP	-0.113	0.91	all	0.97	geneset_go	BD	EUR	R:FCERI MEDIATED NF-KB ACTIVATION
R_HSA_2871837	DEL	0	1	all	1	geneset_go	ASD	ASN	R:FCERI MEDIATED NF-KB ACTIVATION
R_HSA_2871837	DEL	-1.42	0.155	all	0.678	geneset_go	PTSD	ALL	R:FCERI MEDIATED NF-KB ACTIVATION
R_HSA_2871837	DUP	-1.5	0.133	no GWS loci	0.999	geneset_go	MDD	EUR	R:FCERI MEDIATED NF-KB ACTIVATION
R_HSA_2871837	DEL	-0.541	0.589	all	0.863	geneset_go	ADHD	EUR	R:FCERI MEDIATED NF-KB ACTIVATION
R_HSA_2871837	DEL	-0.917	0.359	no GWS loci	0.795	geneset_go	PTSD	AFR	R:FCERI MEDIATED NF-KB ACTIVATION
R_HSA_2871837	DUP	-0.0775	0.938	all	0.986	geneset_go	SCZ	ASN	R:FCERI MEDIATED NF-KB ACTIVATION
R_HSA_2871837	DUP	-1.84	0.0656	all	0.233	geneset_go	SCZ	ALL	R:FCERI MEDIATED NF-KB ACTIVATION
R_HSA_2871837	DEL	0.798	0.425	no GWS loci	0.949	geneset_go	MDD	EUR	R:FCERI MEDIATED NF-KB ACTIVATION
R_HSA_2871837	DEL	0.467	0.64	no GWS loci	0.983	geneset_go	ASD	EUR	R:FCERI MEDIATED NF-KB ACTIVATION
R_HSA_2871837	DUP	-1.18	0.236	no GWS loci	0.994	geneset_go	MDD	ALL	R:FCERI MEDIATED NF-KB ACTIVATION
R_HSA_2871837	DUP	1.18	0.237	no GWS loci	0.746	geneset_go	ASD	ASN	R:FCERI MEDIATED NF-KB ACTIVATION
R_HSA_2871837	DEL	-1.25	0.21	all	0.526	geneset_go	ASD	ALL	R:FCERI MEDIATED NF-KB ACTIVATION
R_HSA_2871837	DUP	0.436	0.663	no GWS loci	0.996	geneset_go	MDD	ASN	R:FCERI MEDIATED NF-KB ACTIVATION
R_HSA_2871837	DUP	-0.326	0.745	no GWS loci	0.976	geneset_go	SCZ	ASN	R:FCERI MEDIATED NF-KB ACTIVATION
R_HSA_2871837	DEL	0.766	0.444	all	0.639	geneset_go	SCZ	EUR	R:FCERI MEDIATED NF-KB ACTIVATION
R_HSA_2871837	DUP	-1.19	0.235	all	0.889	geneset_go	ADHD	EUR	R:FCERI MEDIATED NF-KB ACTIVATION
R_HSA_2871837	DUP	-0.244	0.808	no GWS loci	0.999	geneset_go	PTSD	EUR	R:FCERI MEDIATED NF-KB ACTIVATION
R_HSA_2871837	DEL	1.58	0.114	no GWS loci	0.681	geneset_go	BD	ALL	R:FCERI MEDIATED NF-KB ACTIVATION
R_HSA_2871837	DUP	-0.921	0.357	no GWS loci	0.732	geneset_go	PTSD	AFR	R:FCERI MEDIATED NF-KB ACTIVATION
R_HSA_2871837	DEL	0.591	0.554	no GWS loci	0.946	geneset_go	MDD	ASN	R:FCERI MEDIATED NF-KB ACTIVATION
R_HSA_2871837	DUP	0.0238	0.981	no GWS loci	0.993	geneset_go	BD	ALL	R:FCERI MEDIATED NF-KB ACTIVATION
R_HSA_2871837	DEL	-0.185	0.853	no GWS loci	0.992	geneset_go	SCZ	ASN	R:FCERI MEDIATED NF-KB ACTIVATION
R_HSA_2871837	DEL	1.04	0.299	no GWS loci	0.789	geneset_go	ADHD	ALL	R:FCERI MEDIATED NF-KB ACTIVATION
R_HSA_2871837	DEL	0.808	0.419	no GWS loci	0.96	geneset_go	MDD	ALL	R:FCERI MEDIATED NF-KB ACTIVATION
R_HSA_2871837	DEL	-1.08	0.28	all	0.835	geneset_go	PTSD	EUR	R:FCERI MEDIATED NF-KB ACTIVATION
R_HSA_2871837	DEL	0.533	0.594	no GWS loci	0.94	geneset_go	ASD	ALL	R:FCERI MEDIATED NF-KB ACTIVATION
R_HSA_2871837	DEL	-0.231	0.817	all	1	geneset_go	SCZ	ASN	R:FCERI MEDIATED NF-KB ACTIVATION
R_HSA_2871837	DEL	0.536	0.592	all	0.934	geneset_go	MDD	EUR	R:FCERI MEDIATED NF-KB ACTIVATION
R_HSA_2871837	DUP	-0.0909	0.928	no GWS loci	0.985	geneset_go	BD	EUR	R:FCERI MEDIATED NF-KB ACTIVATION
R_HSA_2871837	DUP	-0.433	0.665	no GWS loci	0.999	geneset_go	ASD	AFR	R:FCERI MEDIATED NF-KB ACTIVATION
R_HSA_2871837	DEL	1.37	0.171	no GWS loci	0.711	geneset_go	BD	EUR	R:FCERI MEDIATED NF-KB ACTIVATION
R_HSA_2871837	DUP	1.11	0.269	all	0.805	geneset_go	ASD	ASN	R:FCERI MEDIATED NF-KB ACTIVATION
R_HSA_2871837	DUP	-1.55	0.121	no GWS loci	0.656	geneset_go	ADHD	ALL	R:FCERI MEDIATED NF-KB ACTIVATION
R_HSA_2871837	DEL	1.73	0.0842	all	0.469	geneset_go	BD	ALL	R:FCERI MEDIATED NF-KB ACTIVATION
R_HSA_2871837	DUP	-1.01	0.311	all	0.698	geneset_go	PTSD	AFR	R:FCERI MEDIATED NF-KB ACTIVATION
R_HSA_2871837	DUP	-0.302	0.763	all	0.998	geneset_go	PTSD	EUR	R:FCERI MEDIATED NF-KB ACTIVATION
R_HSA_2894858	DUP	-0.75	0.453	no GWS loci	0.999	geneset_go	PTSD	EUR	R:SIGNALING BY NOTCH1 HD+PEST DOMAIN MUTANTS IN CANCER
R_HSA_2894858	DUP	-1.96	0.0501	all	0.816	geneset_go	ADHD	EUR	R:SIGNALING BY NOTCH1 HD+PEST DOMAIN MUTANTS IN CANCER
R_HSA_2894858	DUP	0.737	0.461	no GWS loci	0.986	geneset_go	MDD	ASN	R:SIGNALING BY NOTCH1 HD+PEST DOMAIN MUTANTS IN CANCER
R_HSA_2894858	DEL	-1.25	0.21	no GWS loci	0.843	geneset_go	ASD	ALL	R:SIGNALING BY NOTCH1 HD+PEST DOMAIN MUTANTS IN CANCER
R_HSA_2894858	DEL	-1.07	0.283	no GWS loci	0.95	geneset_go	SCZ	ASN	R:SIGNALING BY NOTCH1 HD+PEST DOMAIN MUTANTS IN CANCER
R_HSA_2894858	DUP	-1.91	0.0561	no GWS loci	0.61	geneset_go	ADHD	EUR	R:SIGNALING BY NOTCH1 HD+PEST DOMAIN MUTANTS IN CANCER
R_HSA_2894858	DEL	0	1	all	1	geneset_go	ASD	LAT	R:SIGNALING BY NOTCH1 HD+PEST DOMAIN MUTANTS IN CANCER
R_HSA_2894858	DEL	-0.0719	0.943	all	0.981	geneset_go	BD	EUR	R:SIGNALING BY NOTCH1 HD+PEST DOMAIN MUTANTS IN CANCER
R_HSA_2894858	DEL	-1.47	0.142	no GWS loci	0.572	geneset_go	SCZ	EUR	R:SIGNALING BY NOTCH1 HD+PEST DOMAIN MUTANTS IN CANCER
R_HSA_2894858	DEL	-1.32	0.187	all	1	geneset_go	SCZ	ASN	R:SIGNALING BY NOTCH1 HD+PEST DOMAIN MUTANTS IN CANCER
R_HSA_2894858	DEL	-1.34	0.18	all	0.782	geneset_go	MDD	ALL	R:SIGNALING BY NOTCH1 HD+PEST DOMAIN MUTANTS IN CANCER
R_HSA_2894858	DUP	1.58	0.115	no GWS loci	0.994	geneset_go	ASD	EUR	R:SIGNALING BY NOTCH1 HD+PEST DOMAIN MUTANTS IN CANCER
R_HSA_2894858	DUP	0.266	0.791	no GWS loci	0.986	geneset_go	ASD	ALL	R:SIGNALING BY NOTCH1 HD+PEST DOMAIN MUTANTS IN CANCER
R_HSA_2894858	DUP	-1.97	0.0493	all	0.729	geneset_go	ADHD	ALL	R:SIGNALING BY NOTCH1 HD+PEST DOMAIN MUTANTS IN CANCER
R_HSA_2894858	DEL	-0.183	0.855	all	0.98	geneset_go	MDD	ASN	R:SIGNALING BY NOTCH1 HD+PEST DOMAIN MUTANTS IN CANCER
R_HSA_2894858	DEL	-1.11	0.265	no GWS loci	0.955	geneset_go	MDD	ALL	R:SIGNALING BY NOTCH1 HD+PEST DOMAIN MUTANTS IN CANCER
R_HSA_2894858	DUP	-0.432	0.666	all	0.955	geneset_go	MDD	ALL	R:SIGNALING BY NOTCH1 HD+PEST DOMAIN MUTANTS IN CANCER
R_HSA_2894858	DUP	-1.16	0.248	all	0.495	geneset_go	SCZ	EUR	R:SIGNALING BY NOTCH1 HD+PEST DOMAIN MUTANTS IN CANCER
R_HSA_2894858	DUP	-1.8	0.0719	all	0.957	geneset_go	ASD	LAT	R:SIGNALING BY NOTCH1 HD+PEST DOMAIN MUTANTS IN CANCER
R_HSA_2894858	DUP	-0.549	0.583	all	0.914	geneset_go	ASD	ASN	R:SIGNALING BY NOTCH1 HD+PEST DOMAIN MUTANTS IN CANCER
R_HSA_2894858	DUP	-0.0989	0.921	all	0.972	geneset_go	BD	ALL	R:SIGNALING BY NOTCH1 HD+PEST DOMAIN MUTANTS IN CANCER
R_HSA_2894858	DEL	0.0606	0.952	all	0.991	geneset_go	PTSD	ALL	R:SIGNALING BY NOTCH1 HD+PEST DOMAIN MUTANTS IN CANCER
R_HSA_2894858	DUP	0.948	0.343	all	0.933	geneset_go	ASD	EUR	R:SIGNALING BY NOTCH1 HD+PEST DOMAIN MUTANTS IN CANCER
R_HSA_2894858	DUP	0.754	0.451	all	0.922	geneset_go	MDD	ASN	R:SIGNALING BY NOTCH1 HD+PEST DOMAIN MUTANTS IN CANCER
R_HSA_2894858	DUP	0.0186	0.985	no GWS loci	0.994	geneset_go	BD	ALL	R:SIGNALING BY NOTCH1 HD+PEST DOMAIN MUTANTS IN CANCER
R_HSA_2894858	DEL	0.274	0.784	all	0.968	geneset_go	PTSD	EUR	R:SIGNALING BY NOTCH1 HD+PEST DOMAIN MUTANTS IN CANCER
R_HSA_2894858	DEL	-1.94	0.0522	no GWS loci	0.955	geneset_go	ASD	EUR	R:SIGNALING BY NOTCH1 HD+PEST DOMAIN MUTANTS IN CANCER
R_HSA_2894858	DEL	0.574	0.566	all	0.901	geneset_go	ASD	AFR	R:SIGNALING BY NOTCH1 HD+PEST DOMAIN MUTANTS IN CANCER
R_HSA_2894858	DEL	0.361	0.718	no GWS loci	0.897	geneset_go	ASD	AFR	R:SIGNALING BY NOTCH1 HD+PEST DOMAIN MUTANTS IN CANCER
R_HSA_2894858	DEL	-1.89	0.0583	no GWS loci	0.463	geneset_go	SCZ	ALL	R:SIGNALING BY NOTCH1 HD+PEST DOMAIN MUTANTS IN CANCER
R_HSA_2894858	DUP	-1.17	0.242	all	0.48	geneset_go	SCZ	ALL	R:SIGNALING BY NOTCH1 HD+PEST DOMAIN MUTANTS IN CANCER
R_HSA_2894858	DEL	-1.3	0.195	all	0.741	geneset_go	MDD	EUR	R:SIGNALING BY NOTCH1 HD+PEST DOMAIN MUTANTS IN CANCER
R_HSA_2894858	DUP	-1.75	0.0809	no GWS loci	0.896	geneset_go	ASD	LAT	R:SIGNALING BY NOTCH1 HD+PEST DOMAIN MUTANTS IN CANCER
R_HSA_2894858	DEL	-0.659	0.51	all	0.808	geneset_go	ASD	EUR	R:SIGNALING BY NOTCH1 HD+PEST DOMAIN MUTANTS IN CANCER
R_HSA_2894858	DUP	-0.887	0.375	no GWS loci	0.738	geneset_go	PTSD	AFR	R:SIGNALING BY NOTCH1 HD+PEST DOMAIN MUTANTS IN CANCER
R_HSA_2894858	DUP	-1.52	0.129	all	0.836	geneset_go	PTSD	ALL	R:SIGNALING BY NOTCH1 HD+PEST DOMAIN MUTANTS IN CANCER
R_HSA_2894858	DEL	-0.0908	0.928	all	0.98	geneset_go	ASD	ALL	R:SIGNALING BY NOTCH1 HD+PEST DOMAIN MUTANTS IN CANCER
R_HSA_2894858	DEL	0.397	0.691	no GWS loci	0.975	geneset_go	PTSD	ALL	R:SIGNALING BY NOTCH1 HD+PEST DOMAIN MUTANTS IN CANCER
R_HSA_2894858	DEL	-2.31	0.0209	all	0.0872	geneset_go	SCZ	ALL	R:SIGNALING BY NOTCH1 HD+PEST DOMAIN MUTANTS IN CANCER
R_HSA_2894858	DUP	-0.494	0.621	no GWS loci	0.999	geneset_go	MDD	EUR	R:SIGNALING BY NOTCH1 HD+PEST DOMAIN MUTANTS IN CANCER
R_HSA_2894858	DEL	-1.08	0.278	no GWS loci	0.923	geneset_go	MDD	EUR	R:SIGNALING BY NOTCH1 HD+PEST DOMAIN MUTANTS IN CANCER
R_HSA_2894858	DUP	-1.24	0.214	no GWS loci	0.62	geneset_go	SCZ	ALL	R:SIGNALING BY NOTCH1 HD+PEST DOMAIN MUTANTS IN CANCER
R_HSA_2894858	DEL	0.765	0.444	no GWS loci	0.867	geneset_go	BD	ALL	R:SIGNALING BY NOTCH1 HD+PEST DOMAIN MUTANTS IN CANCER
R_HSA_2894858	DUP	0.0218	0.983	all	0.989	geneset_go	BD	EUR	R:SIGNALING BY NOTCH1 HD+PEST DOMAIN MUTANTS IN CANCER
R_HSA_2894858	DUP	-0.682	0.496	all	0.92	geneset_go	MDD	EUR	R:SIGNALING BY NOTCH1 HD+PEST DOMAIN MUTANTS IN CANCER
R_HSA_2894858	DEL	1.32	0.188	no GWS loci	1	geneset_go	ASD	ASN	R:SIGNALING BY NOTCH1 HD+PEST DOMAIN MUTANTS IN CANCER
R_HSA_2894858	DUP	-1.82	0.0691	all	0.997	geneset_go	ASD	AFR	R:SIGNALING BY NOTCH1 HD+PEST DOMAIN MUTANTS IN CANCER
R_HSA_2894858	DEL	0.599	0.549	no GWS loci	0.967	geneset_go	PTSD	EUR	R:SIGNALING BY NOTCH1 HD+PEST DOMAIN MUTANTS IN CANCER
R_HSA_2894858	DUP	0.534	0.594	all	0.926	geneset_go	SCZ	ASN	R:SIGNALING BY NOTCH1 HD+PEST DOMAIN MUTANTS IN CANCER
R_HSA_2894858	DUP	-0.307	0.759	all	0.964	geneset_go	ASD	ALL	R:SIGNALING BY NOTCH1 HD+PEST DOMAIN MUTANTS IN CANCER
R_HSA_2894858	DUP	0.123	0.902	no GWS loci	0.985	geneset_go	BD	EUR	R:SIGNALING BY NOTCH1 HD+PEST DOMAIN MUTANTS IN CANCER
R_HSA_2894858	DEL	-0.0206	0.984	no GWS loci	0.999	geneset_go	MDD	ASN	R:SIGNALING BY NOTCH1 HD+PEST DOMAIN MUTANTS IN CANCER
R_HSA_2894858	DUP	-0.94	0.347	all	0.989	geneset_go	PTSD	EUR	R:SIGNALING BY NOTCH1 HD+PEST DOMAIN MUTANTS IN CANCER
R_HSA_2894858	DUP	-0.674	0.5	all	0.802	geneset_go	PTSD	AFR	R:SIGNALING BY NOTCH1 HD+PEST DOMAIN MUTANTS IN CANCER
R_HSA_2894858	DEL	0	1	no GWS loci	1	geneset_go	ASD	LAT	R:SIGNALING BY NOTCH1 HD+PEST DOMAIN MUTANTS IN CANCER
R_HSA_2894858	DEL	-0.633	0.527	no GWS loci	0.868	geneset_go	ADHD	ALL	R:SIGNALING BY NOTCH1 HD+PEST DOMAIN MUTANTS IN CANCER
R_HSA_2894858	DEL	-1.04	0.297	all	0.686	geneset_go	ADHD	ALL	R:SIGNALING BY NOTCH1 HD+PEST DOMAIN MUTANTS IN CANCER
R_HSA_2894858	DUP	0.538	0.591	no GWS loci	0.97	geneset_go	SCZ	ASN	R:SIGNALING BY NOTCH1 HD+PEST DOMAIN MUTANTS IN CANCER
R_HSA_2894858	DEL	-1.92	0.0544	all	0.169	geneset_go	SCZ	EUR	R:SIGNALING BY NOTCH1 HD+PEST DOMAIN MUTANTS IN CANCER
R_HSA_2894858	DEL	1.47	0.141	all	0.853	geneset_go	ASD	ASN	R:SIGNALING BY NOTCH1 HD+PEST DOMAIN MUTANTS IN CANCER
R_HSA_2894858	DEL	0.197	0.844	all	0.962	geneset_go	BD	ALL	R:SIGNALING BY NOTCH1 HD+PEST DOMAIN MUTANTS IN CANCER
R_HSA_2894858	DEL	0.429	0.668	no GWS loci	0.904	geneset_go	BD	EUR	R:SIGNALING BY NOTCH1 HD+PEST DOMAIN MUTANTS IN CANCER
R_HSA_2894858	DEL	-2.1	0.0358	no GWS loci	0.429	geneset_go	PTSD	AFR	R:SIGNALING BY NOTCH1 HD+PEST DOMAIN MUTANTS IN CANCER
R_HSA_2894858	DUP	-1.36	0.174	no GWS loci	0.95	geneset_go	PTSD	ALL	R:SIGNALING BY NOTCH1 HD+PEST DOMAIN MUTANTS IN CANCER
R_HSA_2894858	DUP	-1.9	0.0579	no GWS loci	0.554	geneset_go	ADHD	ALL	R:SIGNALING BY NOTCH1 HD+PEST DOMAIN MUTANTS IN CANCER
R_HSA_2894858	DEL	-0.604	0.546	no GWS loci	0.888	geneset_go	ADHD	EUR	R:SIGNALING BY NOTCH1 HD+PEST DOMAIN MUTANTS IN CANCER
R_HSA_2894858	DUP	-0.265	0.791	no GWS loci	0.994	geneset_go	MDD	ALL	R:SIGNALING BY NOTCH1 HD+PEST DOMAIN MUTANTS IN CANCER
R_HSA_2894858	DUP	-1.7	0.0886	no GWS loci	0.999	geneset_go	ASD	AFR	R:SIGNALING BY NOTCH1 HD+PEST DOMAIN MUTANTS IN CANCER
R_HSA_2894858	DUP	-0.616	0.538	no GWS loci	0.87	geneset_go	ASD	ASN	R:SIGNALING BY NOTCH1 HD+PEST DOMAIN MUTANTS IN CANCER
R_HSA_2894858	DEL	-2.36	0.0184	all	0.361	geneset_go	PTSD	AFR	R:SIGNALING BY NOTCH1 HD+PEST DOMAIN MUTANTS IN CANCER
R_HSA_2894858	DUP	-1.57	0.116	no GWS loci	0.49	geneset_go	SCZ	EUR	R:SIGNALING BY NOTCH1 HD+PEST DOMAIN MUTANTS IN CANCER
R_HSA_2894858	DEL	-1.18	0.238	all	0.663	geneset_go	ADHD	EUR	R:SIGNALING BY NOTCH1 HD+PEST DOMAIN MUTANTS IN CANCER
R_HSA_2894862	DUP	-1.17	0.242	all	0.48	geneset_go	SCZ	ALL	R:CONSTITUTIVE SIGNALING BY NOTCH1 HD+PEST DOMAIN MUTANTS
R_HSA_2894862	DUP	1.58	0.115	no GWS loci	0.994	geneset_go	ASD	EUR	R:CONSTITUTIVE SIGNALING BY NOTCH1 HD+PEST DOMAIN MUTANTS
R_HSA_2894862	DEL	-0.0206	0.984	no GWS loci	0.999	geneset_go	MDD	ASN	R:CONSTITUTIVE SIGNALING BY NOTCH1 HD+PEST DOMAIN MUTANTS
R_HSA_2894862	DEL	0.197	0.844	all	0.962	geneset_go	BD	ALL	R:CONSTITUTIVE SIGNALING BY NOTCH1 HD+PEST DOMAIN MUTANTS
R_HSA_2894862	DUP	-1.96	0.0501	all	0.816	geneset_go	ADHD	EUR	R:CONSTITUTIVE SIGNALING BY NOTCH1 HD+PEST DOMAIN MUTANTS
R_HSA_2894862	DEL	0	1	no GWS loci	1	geneset_go	ASD	LAT	R:CONSTITUTIVE SIGNALING BY NOTCH1 HD+PEST DOMAIN MUTANTS
R_HSA_2894862	DUP	-0.432	0.666	all	0.955	geneset_go	MDD	ALL	R:CONSTITUTIVE SIGNALING BY NOTCH1 HD+PEST DOMAIN MUTANTS
R_HSA_2894862	DEL	0.429	0.668	no GWS loci	0.904	geneset_go	BD	EUR	R:CONSTITUTIVE SIGNALING BY NOTCH1 HD+PEST DOMAIN MUTANTS
R_HSA_2894862	DUP	0.266	0.791	no GWS loci	0.986	geneset_go	ASD	ALL	R:CONSTITUTIVE SIGNALING BY NOTCH1 HD+PEST DOMAIN MUTANTS
R_HSA_2894862	DUP	-1.75	0.0809	no GWS loci	0.896	geneset_go	ASD	LAT	R:CONSTITUTIVE SIGNALING BY NOTCH1 HD+PEST DOMAIN MUTANTS
R_HSA_2894862	DEL	-1.25	0.21	no GWS loci	0.843	geneset_go	ASD	ALL	R:CONSTITUTIVE SIGNALING BY NOTCH1 HD+PEST DOMAIN MUTANTS
R_HSA_2894862	DEL	-0.0719	0.943	all	0.981	geneset_go	BD	EUR	R:CONSTITUTIVE SIGNALING BY NOTCH1 HD+PEST DOMAIN MUTANTS
R_HSA_2894862	DEL	-1.3	0.195	all	0.741	geneset_go	MDD	EUR	R:CONSTITUTIVE SIGNALING BY NOTCH1 HD+PEST DOMAIN MUTANTS
R_HSA_2894862	DEL	-1.34	0.18	all	0.782	geneset_go	MDD	ALL	R:CONSTITUTIVE SIGNALING BY NOTCH1 HD+PEST DOMAIN MUTANTS
R_HSA_2894862	DUP	-0.682	0.496	all	0.92	geneset_go	MDD	EUR	R:CONSTITUTIVE SIGNALING BY NOTCH1 HD+PEST DOMAIN MUTANTS
R_HSA_2894862	DUP	-1.91	0.0561	no GWS loci	0.61	geneset_go	ADHD	EUR	R:CONSTITUTIVE SIGNALING BY NOTCH1 HD+PEST DOMAIN MUTANTS
R_HSA_2894862	DEL	0.574	0.566	all	0.901	geneset_go	ASD	AFR	R:CONSTITUTIVE SIGNALING BY NOTCH1 HD+PEST DOMAIN MUTANTS
R_HSA_2894862	DEL	-1.32	0.187	all	1	geneset_go	SCZ	ASN	R:CONSTITUTIVE SIGNALING BY NOTCH1 HD+PEST DOMAIN MUTANTS
R_HSA_2894862	DUP	-0.75	0.453	no GWS loci	0.999	geneset_go	PTSD	EUR	R:CONSTITUTIVE SIGNALING BY NOTCH1 HD+PEST DOMAIN MUTANTS
R_HSA_2894862	DUP	-1.57	0.116	no GWS loci	0.49	geneset_go	SCZ	EUR	R:CONSTITUTIVE SIGNALING BY NOTCH1 HD+PEST DOMAIN MUTANTS
R_HSA_2894862	DEL	-1.47	0.142	no GWS loci	0.572	geneset_go	SCZ	EUR	R:CONSTITUTIVE SIGNALING BY NOTCH1 HD+PEST DOMAIN MUTANTS
R_HSA_2894862	DEL	-1.08	0.278	no GWS loci	0.923	geneset_go	MDD	EUR	R:CONSTITUTIVE SIGNALING BY NOTCH1 HD+PEST DOMAIN MUTANTS
R_HSA_2894862	DEL	0.765	0.444	no GWS loci	0.867	geneset_go	BD	ALL	R:CONSTITUTIVE SIGNALING BY NOTCH1 HD+PEST DOMAIN MUTANTS
R_HSA_2894862	DEL	-0.633	0.527	no GWS loci	0.868	geneset_go	ADHD	ALL	R:CONSTITUTIVE SIGNALING BY NOTCH1 HD+PEST DOMAIN MUTANTS
R_HSA_2894862	DUP	-1.8	0.0719	all	0.957	geneset_go	ASD	LAT	R:CONSTITUTIVE SIGNALING BY NOTCH1 HD+PEST DOMAIN MUTANTS
R_HSA_2894862	DUP	-1.97	0.0493	all	0.729	geneset_go	ADHD	ALL	R:CONSTITUTIVE SIGNALING BY NOTCH1 HD+PEST DOMAIN MUTANTS
R_HSA_2894862	DUP	-1.16	0.248	all	0.495	geneset_go	SCZ	EUR	R:CONSTITUTIVE SIGNALING BY NOTCH1 HD+PEST DOMAIN MUTANTS
R_HSA_2894862	DEL	1.32	0.188	no GWS loci	1	geneset_go	ASD	ASN	R:CONSTITUTIVE SIGNALING BY NOTCH1 HD+PEST DOMAIN MUTANTS
R_HSA_2894862	DEL	-1.92	0.0544	all	0.169	geneset_go	SCZ	EUR	R:CONSTITUTIVE SIGNALING BY NOTCH1 HD+PEST DOMAIN MUTANTS
R_HSA_2894862	DUP	0.534	0.594	all	0.926	geneset_go	SCZ	ASN	R:CONSTITUTIVE SIGNALING BY NOTCH1 HD+PEST DOMAIN MUTANTS
R_HSA_2894862	DEL	1.47	0.141	all	0.853	geneset_go	ASD	ASN	R:CONSTITUTIVE SIGNALING BY NOTCH1 HD+PEST DOMAIN MUTANTS
R_HSA_2894862	DEL	-2.1	0.0358	no GWS loci	0.429	geneset_go	PTSD	AFR	R:CONSTITUTIVE SIGNALING BY NOTCH1 HD+PEST DOMAIN MUTANTS
R_HSA_2894862	DUP	-1.52	0.129	all	0.836	geneset_go	PTSD	ALL	R:CONSTITUTIVE SIGNALING BY NOTCH1 HD+PEST DOMAIN MUTANTS
R_HSA_2894862	DUP	-1.36	0.174	no GWS loci	0.95	geneset_go	PTSD	ALL	R:CONSTITUTIVE SIGNALING BY NOTCH1 HD+PEST DOMAIN MUTANTS
R_HSA_2894862	DUP	0.0218	0.983	all	0.989	geneset_go	BD	EUR	R:CONSTITUTIVE SIGNALING BY NOTCH1 HD+PEST DOMAIN MUTANTS
R_HSA_2894862	DUP	-0.494	0.621	no GWS loci	0.999	geneset_go	MDD	EUR	R:CONSTITUTIVE SIGNALING BY NOTCH1 HD+PEST DOMAIN MUTANTS
R_HSA_2894862	DUP	0.538	0.591	no GWS loci	0.97	geneset_go	SCZ	ASN	R:CONSTITUTIVE SIGNALING BY NOTCH1 HD+PEST DOMAIN MUTANTS
R_HSA_2894862	DEL	-1.07	0.283	no GWS loci	0.95	geneset_go	SCZ	ASN	R:CONSTITUTIVE SIGNALING BY NOTCH1 HD+PEST DOMAIN MUTANTS
R_HSA_2894862	DEL	0	1	all	1	geneset_go	ASD	LAT	R:CONSTITUTIVE SIGNALING BY NOTCH1 HD+PEST DOMAIN MUTANTS
R_HSA_2894862	DEL	-0.604	0.546	no GWS loci	0.888	geneset_go	ADHD	EUR	R:CONSTITUTIVE SIGNALING BY NOTCH1 HD+PEST DOMAIN MUTANTS
R_HSA_2894862	DEL	-2.31	0.0209	all	0.0872	geneset_go	SCZ	ALL	R:CONSTITUTIVE SIGNALING BY NOTCH1 HD+PEST DOMAIN MUTANTS
R_HSA_2894862	DUP	-0.674	0.5	all	0.802	geneset_go	PTSD	AFR	R:CONSTITUTIVE SIGNALING BY NOTCH1 HD+PEST DOMAIN MUTANTS
R_HSA_2894862	DUP	-0.265	0.791	no GWS loci	0.994	geneset_go	MDD	ALL	R:CONSTITUTIVE SIGNALING BY NOTCH1 HD+PEST DOMAIN MUTANTS
R_HSA_2894862	DUP	-0.887	0.375	no GWS loci	0.738	geneset_go	PTSD	AFR	R:CONSTITUTIVE SIGNALING BY NOTCH1 HD+PEST DOMAIN MUTANTS
R_HSA_2894862	DUP	-0.549	0.583	all	0.914	geneset_go	ASD	ASN	R:CONSTITUTIVE SIGNALING BY NOTCH1 HD+PEST DOMAIN MUTANTS
R_HSA_2894862	DEL	-2.36	0.0184	all	0.361	geneset_go	PTSD	AFR	R:CONSTITUTIVE SIGNALING BY NOTCH1 HD+PEST DOMAIN MUTANTS
R_HSA_2894862	DUP	0.948	0.343	all	0.933	geneset_go	ASD	EUR	R:CONSTITUTIVE SIGNALING BY NOTCH1 HD+PEST DOMAIN MUTANTS
R_HSA_2894862	DUP	0.0186	0.985	no GWS loci	0.994	geneset_go	BD	ALL	R:CONSTITUTIVE SIGNALING BY NOTCH1 HD+PEST DOMAIN MUTANTS
R_HSA_2894862	DUP	-1.82	0.0691	all	0.997	geneset_go	ASD	AFR	R:CONSTITUTIVE SIGNALING BY NOTCH1 HD+PEST DOMAIN MUTANTS
R_HSA_2894862	DEL	-0.0908	0.928	all	0.98	geneset_go	ASD	ALL	R:CONSTITUTIVE SIGNALING BY NOTCH1 HD+PEST DOMAIN MUTANTS
R_HSA_2894862	DEL	-0.659	0.51	all	0.808	geneset_go	ASD	EUR	R:CONSTITUTIVE SIGNALING BY NOTCH1 HD+PEST DOMAIN MUTANTS
R_HSA_2894862	DEL	0.274	0.784	all	0.968	geneset_go	PTSD	EUR	R:CONSTITUTIVE SIGNALING BY NOTCH1 HD+PEST DOMAIN MUTANTS
R_HSA_2894862	DEL	-1.04	0.297	all	0.686	geneset_go	ADHD	ALL	R:CONSTITUTIVE SIGNALING BY NOTCH1 HD+PEST DOMAIN MUTANTS
R_HSA_2894862	DUP	0.737	0.461	no GWS loci	0.986	geneset_go	MDD	ASN	R:CONSTITUTIVE SIGNALING BY NOTCH1 HD+PEST DOMAIN MUTANTS
R_HSA_2894862	DUP	-1.9	0.0579	no GWS loci	0.554	geneset_go	ADHD	ALL	R:CONSTITUTIVE SIGNALING BY NOTCH1 HD+PEST DOMAIN MUTANTS
R_HSA_2894862	DUP	0.754	0.451	all	0.922	geneset_go	MDD	ASN	R:CONSTITUTIVE SIGNALING BY NOTCH1 HD+PEST DOMAIN MUTANTS
R_HSA_2894862	DEL	-1.11	0.265	no GWS loci	0.955	geneset_go	MDD	ALL	R:CONSTITUTIVE SIGNALING BY NOTCH1 HD+PEST DOMAIN MUTANTS
R_HSA_2894862	DUP	-0.0989	0.921	all	0.972	geneset_go	BD	ALL	R:CONSTITUTIVE SIGNALING BY NOTCH1 HD+PEST DOMAIN MUTANTS
R_HSA_2894862	DEL	-1.89	0.0583	no GWS loci	0.463	geneset_go	SCZ	ALL	R:CONSTITUTIVE SIGNALING BY NOTCH1 HD+PEST DOMAIN MUTANTS
R_HSA_2894862	DEL	0.361	0.718	no GWS loci	0.897	geneset_go	ASD	AFR	R:CONSTITUTIVE SIGNALING BY NOTCH1 HD+PEST DOMAIN MUTANTS
R_HSA_2894862	DUP	0.123	0.902	no GWS loci	0.985	geneset_go	BD	EUR	R:CONSTITUTIVE SIGNALING BY NOTCH1 HD+PEST DOMAIN MUTANTS
R_HSA_2894862	DEL	-0.183	0.855	all	0.98	geneset_go	MDD	ASN	R:CONSTITUTIVE SIGNALING BY NOTCH1 HD+PEST DOMAIN MUTANTS
R_HSA_2894862	DUP	-0.616	0.538	no GWS loci	0.87	geneset_go	ASD	ASN	R:CONSTITUTIVE SIGNALING BY NOTCH1 HD+PEST DOMAIN MUTANTS
R_HSA_2894862	DEL	0.599	0.549	no GWS loci	0.967	geneset_go	PTSD	EUR	R:CONSTITUTIVE SIGNALING BY NOTCH1 HD+PEST DOMAIN MUTANTS
R_HSA_2894862	DUP	-1.24	0.214	no GWS loci	0.62	geneset_go	SCZ	ALL	R:CONSTITUTIVE SIGNALING BY NOTCH1 HD+PEST DOMAIN MUTANTS
R_HSA_2894862	DEL	-1.94	0.0522	no GWS loci	0.955	geneset_go	ASD	EUR	R:CONSTITUTIVE SIGNALING BY NOTCH1 HD+PEST DOMAIN MUTANTS
R_HSA_2894862	DUP	-1.7	0.0886	no GWS loci	0.999	geneset_go	ASD	AFR	R:CONSTITUTIVE SIGNALING BY NOTCH1 HD+PEST DOMAIN MUTANTS
R_HSA_2894862	DEL	0.397	0.691	no GWS loci	0.975	geneset_go	PTSD	ALL	R:CONSTITUTIVE SIGNALING BY NOTCH1 HD+PEST DOMAIN MUTANTS
R_HSA_2894862	DEL	0.0606	0.952	all	0.991	geneset_go	PTSD	ALL	R:CONSTITUTIVE SIGNALING BY NOTCH1 HD+PEST DOMAIN MUTANTS
R_HSA_2894862	DUP	-0.94	0.347	all	0.989	geneset_go	PTSD	EUR	R:CONSTITUTIVE SIGNALING BY NOTCH1 HD+PEST DOMAIN MUTANTS
R_HSA_2894862	DEL	-1.18	0.238	all	0.663	geneset_go	ADHD	EUR	R:CONSTITUTIVE SIGNALING BY NOTCH1 HD+PEST DOMAIN MUTANTS
R_HSA_2894862	DUP	-0.307	0.759	all	0.964	geneset_go	ASD	ALL	R:CONSTITUTIVE SIGNALING BY NOTCH1 HD+PEST DOMAIN MUTANTS
R_HSA_2980736	DEL	0.31	0.757	no GWS loci	0.957	geneset_go	ASD	ALL	R:PEPTIDE HORMONE METABOLISM
R_HSA_2980736	DEL	0.749	0.454	no GWS loci	0.839	geneset_go	SCZ	EUR	R:PEPTIDE HORMONE METABOLISM
R_HSA_2980736	DEL	-0.0163	0.987	all	0.997	geneset_go	MDD	EUR	R:PEPTIDE HORMONE METABOLISM
R_HSA_2980736	DEL	-1.54	0.123	all	1	geneset_go	SCZ	ASN	R:PEPTIDE HORMONE METABOLISM
R_HSA_2980736	DUP	-0.721	0.471	all	0.902	geneset_go	SCZ	ASN	R:PEPTIDE HORMONE METABOLISM
R_HSA_2980736	DUP	0.763	0.446	all	0.877	geneset_go	ASD	ASN	R:PEPTIDE HORMONE METABOLISM
R_HSA_2980736	DEL	2.93	0.00342	no GWS loci	0.297	geneset_go	PTSD	AFR	R:PEPTIDE HORMONE METABOLISM
R_HSA_2980736	DEL	-1.43	0.153	all	0.324	geneset_go	SCZ	ALL	R:PEPTIDE HORMONE METABOLISM
R_HSA_2980736	DUP	2.08	0.0375	no GWS loci	0.964	geneset_go	MDD	ASN	R:PEPTIDE HORMONE METABOLISM
R_HSA_2980736	DEL	-0.464	0.642	all	0.782	geneset_go	SCZ	EUR	R:PEPTIDE HORMONE METABOLISM
R_HSA_2980736	DUP	0.24	0.81	all	0.963	geneset_go	MDD	ALL	R:PEPTIDE HORMONE METABOLISM
R_HSA_2980736	DEL	-1.79	0.0731	all	0.472	geneset_go	ADHD	ALL	R:PEPTIDE HORMONE METABOLISM
R_HSA_2980736	DUP	1.99	0.0471	all	0.635	geneset_go	MDD	ASN	R:PEPTIDE HORMONE METABOLISM
R_HSA_2980736	DUP	-0.234	0.815	no GWS loci	0.965	geneset_go	BD	ALL	R:PEPTIDE HORMONE METABOLISM
R_HSA_2980736	DUP	1.14	0.253	all	0.657	geneset_go	PTSD	AFR	R:PEPTIDE HORMONE METABOLISM
R_HSA_2980736	DUP	-0.0777	0.938	no GWS loci	0.981	geneset_go	SCZ	EUR	R:PEPTIDE HORMONE METABOLISM
R_HSA_2980736	DUP	0.753	0.452	no GWS loci	0.845	geneset_go	ASD	ASN	R:PEPTIDE HORMONE METABOLISM
R_HSA_2980736	DEL	-0.578	0.563	all	0.985	geneset_go	ASD	ASN	R:PEPTIDE HORMONE METABOLISM
R_HSA_2980736	DEL	0.365	0.715	all	0.909	geneset_go	BD	EUR	R:PEPTIDE HORMONE METABOLISM
R_HSA_2980736	DUP	-0.0118	0.991	all	0.994	geneset_go	SCZ	ALL	R:PEPTIDE HORMONE METABOLISM
R_HSA_2980736	DEL	0.178	0.858	no GWS loci	0.991	geneset_go	MDD	EUR	R:PEPTIDE HORMONE METABOLISM
R_HSA_2980736	DUP	-2.04	0.041	all	0.714	geneset_go	ASD	EUR	R:PEPTIDE HORMONE METABOLISM
R_HSA_2980736	DUP	-2.41	0.0158	no GWS loci	0.986	geneset_go	ASD	ALL	R:PEPTIDE HORMONE METABOLISM
R_HSA_2980736	DEL	-1.13	0.26	no GWS loci	0.782	geneset_go	ADHD	EUR	R:PEPTIDE HORMONE METABOLISM
R_HSA_2980736	DUP	-0.261	0.794	no GWS loci	0.969	geneset_go	ADHD	EUR	R:PEPTIDE HORMONE METABOLISM
R_HSA_2980736	DUP	-0.181	0.856	no GWS loci	0.999	geneset_go	MDD	EUR	R:PEPTIDE HORMONE METABOLISM
R_HSA_2980736	DEL	0.0252	0.98	all	0.996	geneset_go	MDD	ALL	R:PEPTIDE HORMONE METABOLISM
R_HSA_2980736	DEL	0.703	0.482	no GWS loci	0.946	geneset_go	MDD	ASN	R:PEPTIDE HORMONE METABOLISM
R_HSA_2980736	DUP	1.11	0.268	no GWS loci	0.999	geneset_go	ASD	AFR	R:PEPTIDE HORMONE METABOLISM
R_HSA_2980736	DEL	-0.0172	0.986	no GWS loci	1	geneset_go	ASD	EUR	R:PEPTIDE HORMONE METABOLISM
R_HSA_2980736	DUP	1.24	0.214	no GWS loci	0.95	geneset_go	PTSD	ALL	R:PEPTIDE HORMONE METABOLISM
R_HSA_2980736	DEL	-0.619	0.536	no GWS loci	0.967	geneset_go	PTSD	EUR	R:PEPTIDE HORMONE METABOLISM
R_HSA_2980736	DEL	-0.556	0.578	all	0.842	geneset_go	ASD	EUR	R:PEPTIDE HORMONE METABOLISM
R_HSA_2980736	DUP	0.5	0.617	all	0.989	geneset_go	PTSD	EUR	R:PEPTIDE HORMONE METABOLISM
R_HSA_2980736	DUP	-0.0409	0.967	all	0.995	geneset_go	MDD	EUR	R:PEPTIDE HORMONE METABOLISM
R_HSA_2980736	DEL	-0.666	0.505	all	0.932	geneset_go	PTSD	EUR	R:PEPTIDE HORMONE METABOLISM
R_HSA_2980736	DUP	-1.25	0.21	no GWS loci	0.959	geneset_go	ASD	LAT	R:PEPTIDE HORMONE METABOLISM
R_HSA_2980736	DEL	-0.926	0.355	no GWS loci	1	geneset_go	ASD	ASN	R:PEPTIDE HORMONE METABOLISM
R_HSA_2980736	DEL	-0.506	0.613	all	0.888	geneset_go	BD	ALL	R:PEPTIDE HORMONE METABOLISM
R_HSA_2980736	DEL	3.12	0.00181	all	0.14	geneset_go	PTSD	AFR	R:PEPTIDE HORMONE METABOLISM
R_HSA_2980736	DEL	-0.279	0.78	all	0.927	geneset_go	ASD	ALL	R:PEPTIDE HORMONE METABOLISM
R_HSA_2980736	DUP	-1.28	0.202	all	0.972	geneset_go	ASD	LAT	R:PEPTIDE HORMONE METABOLISM
R_HSA_2980736	DUP	-0.112	0.911	no GWS loci	0.985	geneset_go	BD	EUR	R:PEPTIDE HORMONE METABOLISM
R_HSA_2980736	DEL	-1.51	0.132	all	0.571	geneset_go	ADHD	EUR	R:PEPTIDE HORMONE METABOLISM
R_HSA_2980736	DUP	-1.75	0.081	all	0.821	geneset_go	ADHD	ALL	R:PEPTIDE HORMONE METABOLISM
R_HSA_2980736	DEL	0.349	0.727	no GWS loci	0.979	geneset_go	PTSD	ALL	R:PEPTIDE HORMONE METABOLISM
R_HSA_2980736	DUP	-0.747	0.455	no GWS loci	0.97	geneset_go	SCZ	ASN	R:PEPTIDE HORMONE METABOLISM
R_HSA_2980736	DUP	-0.186	0.852	all	0.985	geneset_go	ADHD	EUR	R:PEPTIDE HORMONE METABOLISM
R_HSA_2980736	DEL	-0.448	0.654	no GWS loci	0.897	geneset_go	SCZ	ALL	R:PEPTIDE HORMONE METABOLISM
R_HSA_2980736	DUP	0.163	0.871	no GWS loci	0.962	geneset_go	SCZ	ALL	R:PEPTIDE HORMONE METABOLISM
R_HSA_2980736	DUP	-1.76	0.0786	no GWS loci	0.593	geneset_go	ADHD	ALL	R:PEPTIDE HORMONE METABOLISM
R_HSA_2980736	DUP	0.108	0.914	no GWS loci	0.994	geneset_go	MDD	ALL	R:PEPTIDE HORMONE METABOLISM
R_HSA_2980736	DUP	-2.55	0.0108	no GWS loci	0.994	geneset_go	ASD	EUR	R:PEPTIDE HORMONE METABOLISM
R_HSA_2980736	DEL	-0.407	0.684	all	0.901	geneset_go	ASD	AFR	R:PEPTIDE HORMONE METABOLISM
R_HSA_2980736	DEL	0.237	0.813	no GWS loci	0.994	geneset_go	MDD	ALL	R:PEPTIDE HORMONE METABOLISM
R_HSA_2980736	DEL	-0.0547	0.956	no GWS loci	0.993	geneset_go	BD	EUR	R:PEPTIDE HORMONE METABOLISM
R_HSA_2980736	DUP	-0.227	0.821	all	0.949	geneset_go	BD	EUR	R:PEPTIDE HORMONE METABOLISM
R_HSA_2980736	DUP	-0.215	0.83	all	0.911	geneset_go	SCZ	EUR	R:PEPTIDE HORMONE METABOLISM
R_HSA_2980736	DEL	-2.28	0.0228	no GWS loci	0.95	geneset_go	SCZ	ASN	R:PEPTIDE HORMONE METABOLISM
R_HSA_2980736	DEL	0.222	0.824	all	0.982	geneset_go	PTSD	ALL	R:PEPTIDE HORMONE METABOLISM
R_HSA_2980736	DEL	-0.0297	0.976	no GWS loci	1	geneset_go	ASD	LAT	R:PEPTIDE HORMONE METABOLISM
R_HSA_2980736	DEL	0.415	0.678	all	1	geneset_go	ASD	LAT	R:PEPTIDE HORMONE METABOLISM
R_HSA_2980736	DUP	0.445	0.656	no GWS loci	0.892	geneset_go	PTSD	AFR	R:PEPTIDE HORMONE METABOLISM
R_HSA_2980736	DUP	1.02	0.307	all	0.997	geneset_go	ASD	AFR	R:PEPTIDE HORMONE METABOLISM
R_HSA_2980736	DUP	-0.413	0.68	all	0.88	geneset_go	BD	ALL	R:PEPTIDE HORMONE METABOLISM
R_HSA_2980736	DEL	-0.403	0.687	no GWS loci	0.897	geneset_go	ASD	AFR	R:PEPTIDE HORMONE METABOLISM
R_HSA_2980736	DUP	-1.49	0.135	all	0.711	geneset_go	ASD	ALL	R:PEPTIDE HORMONE METABOLISM
R_HSA_2980736	DUP	1.56	0.119	all	0.836	geneset_go	PTSD	ALL	R:PEPTIDE HORMONE METABOLISM
R_HSA_2980736	DUP	0.446	0.656	no GWS loci	0.999	geneset_go	PTSD	EUR	R:PEPTIDE HORMONE METABOLISM
R_HSA_2980736	DEL	-1.53	0.125	no GWS loci	0.761	geneset_go	ADHD	ALL	R:PEPTIDE HORMONE METABOLISM
R_HSA_2980736	DEL	-1.02	0.307	no GWS loci	0.816	geneset_go	BD	ALL	R:PEPTIDE HORMONE METABOLISM
R_HSA_2980736	DEL	0.618	0.537	all	0.937	geneset_go	MDD	ASN	R:PEPTIDE HORMONE METABOLISM
R_HSA_2980766	DEL	0.418	0.676	no GWS loci	1	geneset_go	ASD	ASN	R:NUCLEAR ENVELOPE BREAKDOWN
R_HSA_2980766	DEL	0.52	0.603	all	0.742	geneset_go	SCZ	ALL	R:NUCLEAR ENVELOPE BREAKDOWN
R_HSA_2980766	DUP	-0.144	0.885	no GWS loci	0.999	geneset_go	MDD	EUR	R:NUCLEAR ENVELOPE BREAKDOWN
R_HSA_2980766	DUP	-0.998	0.318	no GWS loci	0.77	geneset_go	BD	ALL	R:NUCLEAR ENVELOPE BREAKDOWN
R_HSA_2980766	DEL	0.757	0.449	no GWS loci	0.837	geneset_go	SCZ	EUR	R:NUCLEAR ENVELOPE BREAKDOWN
R_HSA_2980766	DEL	0.993	0.321	no GWS loci	0.809	geneset_go	ADHD	EUR	R:NUCLEAR ENVELOPE BREAKDOWN
R_HSA_2980766	DEL	0.887	0.375	no GWS loci	0.908	geneset_go	ASD	ALL	R:NUCLEAR ENVELOPE BREAKDOWN
R_HSA_2980766	DUP	0.322	0.748	no GWS loci	0.994	geneset_go	ASD	EUR	R:NUCLEAR ENVELOPE BREAKDOWN
R_HSA_2980766	DEL	0.295	0.768	all	1	geneset_go	ASD	ASN	R:NUCLEAR ENVELOPE BREAKDOWN
R_HSA_2980766	DEL	-1.92	0.0544	all	0.478	geneset_go	PTSD	AFR	R:NUCLEAR ENVELOPE BREAKDOWN
R_HSA_2980766	DUP	-0.881	0.378	no GWS loci	0.803	geneset_go	BD	EUR	R:NUCLEAR ENVELOPE BREAKDOWN
R_HSA_2980766	DEL	2.58	0.00983	all	0.37	geneset_go	ASD	AFR	R:NUCLEAR ENVELOPE BREAKDOWN
R_HSA_2980766	DUP	0.205	0.838	no GWS loci	0.999	geneset_go	PTSD	EUR	R:NUCLEAR ENVELOPE BREAKDOWN
R_HSA_2980766	DEL	0.72	0.472	all	0.785	geneset_go	ASD	EUR	R:NUCLEAR ENVELOPE BREAKDOWN
R_HSA_2980766	DUP	0.000789	0.999	all	0.999	geneset_go	SCZ	ALL	R:NUCLEAR ENVELOPE BREAKDOWN
R_HSA_2980766	DUP	-0.26	0.795	no GWS loci	0.969	geneset_go	ADHD	EUR	R:NUCLEAR ENVELOPE BREAKDOWN
R_HSA_2980766	DEL	2.7	0.00701	no GWS loci	0.431	geneset_go	BD	EUR	R:NUCLEAR ENVELOPE BREAKDOWN
R_HSA_2980766	DUP	1.28	0.2	no GWS loci	0.964	geneset_go	MDD	ASN	R:NUCLEAR ENVELOPE BREAKDOWN
R_HSA_2980766	DEL	1.83	0.0676	no GWS loci	0.857	geneset_go	MDD	EUR	R:NUCLEAR ENVELOPE BREAKDOWN
R_HSA_2980766	DUP	-0.088	0.93	all	0.998	geneset_go	PTSD	EUR	R:NUCLEAR ENVELOPE BREAKDOWN
R_HSA_2980766	DUP	-0.451	0.652	no GWS loci	0.915	geneset_go	ASD	ASN	R:NUCLEAR ENVELOPE BREAKDOWN
R_HSA_2980766	DEL	0	1	no GWS loci	1	geneset_go	ASD	LAT	R:NUCLEAR ENVELOPE BREAKDOWN
R_HSA_2980766	DUP	-0.178	0.859	no GWS loci	0.994	geneset_go	MDD	ALL	R:NUCLEAR ENVELOPE BREAKDOWN
R_HSA_2980766	DEL	-0.0724	0.942	all	0.991	geneset_go	PTSD	ALL	R:NUCLEAR ENVELOPE BREAKDOWN
R_HSA_2980766	DEL	-1.86	0.0633	no GWS loci	0.497	geneset_go	PTSD	AFR	R:NUCLEAR ENVELOPE BREAKDOWN
R_HSA_2980766	DEL	0.675	0.5	all	0.937	geneset_go	MDD	ASN	R:NUCLEAR ENVELOPE BREAKDOWN
R_HSA_2980766	DEL	1	0.316	no GWS loci	0.893	geneset_go	PTSD	EUR	R:NUCLEAR ENVELOPE BREAKDOWN
R_HSA_2980766	DUP	0.194	0.846	all	0.989	geneset_go	ASD	EUR	R:NUCLEAR ENVELOPE BREAKDOWN
R_HSA_2980766	DUP	0.958	0.338	no GWS loci	0.986	geneset_go	ASD	ALL	R:NUCLEAR ENVELOPE BREAKDOWN
R_HSA_2980766	DEL	2.75	0.00604	no GWS loci	0.453	geneset_go	BD	ALL	R:NUCLEAR ENVELOPE BREAKDOWN
R_HSA_2980766	DUP	-0.395	0.693	no GWS loci	0.902	geneset_go	SCZ	EUR	R:NUCLEAR ENVELOPE BREAKDOWN
R_HSA_2980766	DUP	1.35	0.177	all	0.997	geneset_go	ASD	AFR	R:NUCLEAR ENVELOPE BREAKDOWN
R_HSA_2980766	DEL	1.65	0.0984	all	0.675	geneset_go	MDD	EUR	R:NUCLEAR ENVELOPE BREAKDOWN
R_HSA_2980766	DUP	-0.148	0.883	all	0.987	geneset_go	ADHD	ALL	R:NUCLEAR ENVELOPE BREAKDOWN
R_HSA_2980766	DUP	-0.804	0.422	all	0.886	geneset_go	SCZ	ASN	R:NUCLEAR ENVELOPE BREAKDOWN
R_HSA_2980766	DUP	0.703	0.482	no GWS loci	1	geneset_go	ASD	LAT	R:NUCLEAR ENVELOPE BREAKDOWN
R_HSA_2980766	DUP	1.46	0.144	no GWS loci	0.999	geneset_go	ASD	AFR	R:NUCLEAR ENVELOPE BREAKDOWN
R_HSA_2980766	DEL	2.32	0.0202	all	0.282	geneset_go	BD	EUR	R:NUCLEAR ENVELOPE BREAKDOWN
R_HSA_2980766	DEL	1.53	0.127	all	1	geneset_go	SCZ	ASN	R:NUCLEAR ENVELOPE BREAKDOWN
R_HSA_2980766	DEL	-0.0729	0.942	all	0.972	geneset_go	SCZ	EUR	R:NUCLEAR ENVELOPE BREAKDOWN
R_HSA_2980766	DUP	-0.394	0.694	all	0.889	geneset_go	BD	EUR	R:NUCLEAR ENVELOPE BREAKDOWN
R_HSA_2980766	DUP	-0.956	0.339	no GWS loci	0.97	geneset_go	SCZ	ASN	R:NUCLEAR ENVELOPE BREAKDOWN
R_HSA_2980766	DEL	1.06	0.288	all	0.689	geneset_go	ADHD	EUR	R:NUCLEAR ENVELOPE BREAKDOWN
R_HSA_2980766	DEL	1.5	0.132	no GWS loci	0.95	geneset_go	SCZ	ASN	R:NUCLEAR ENVELOPE BREAKDOWN
R_HSA_2980766	DEL	2.34	0.0195	all	0.261	geneset_go	BD	ALL	R:NUCLEAR ENVELOPE BREAKDOWN
R_HSA_2980766	DUP	-0.228	0.82	no GWS loci	0.941	geneset_go	SCZ	ALL	R:NUCLEAR ENVELOPE BREAKDOWN
R_HSA_2980766	DEL	1.64	0.1	all	0.683	geneset_go	MDD	ALL	R:NUCLEAR ENVELOPE BREAKDOWN
R_HSA_2980766	DUP	-0.316	0.752	no GWS loci	0.954	geneset_go	ADHD	ALL	R:NUCLEAR ENVELOPE BREAKDOWN
R_HSA_2980766	DUP	0.748	0.454	all	0.79	geneset_go	PTSD	AFR	R:NUCLEAR ENVELOPE BREAKDOWN
R_HSA_2980766	DEL	1.82	0.0682	no GWS loci	0.86	geneset_go	MDD	ALL	R:NUCLEAR ENVELOPE BREAKDOWN
R_HSA_2980766	DUP	0.563	0.574	all	0.992	geneset_go	ASD	LAT	R:NUCLEAR ENVELOPE BREAKDOWN
R_HSA_2980766	DEL	0.956	0.339	all	0.657	geneset_go	ASD	ALL	R:NUCLEAR ENVELOPE BREAKDOWN
R_HSA_2980766	DEL	0	1	all	1	geneset_go	ASD	LAT	R:NUCLEAR ENVELOPE BREAKDOWN
R_HSA_2980766	DUP	-0.149	0.881	all	0.973	geneset_go	PTSD	ALL	R:NUCLEAR ENVELOPE BREAKDOWN
R_HSA_2980766	DUP	0.42	0.674	all	0.824	geneset_go	SCZ	EUR	R:NUCLEAR ENVELOPE BREAKDOWN
R_HSA_2980766	DUP	0.427	0.669	no GWS loci	0.963	geneset_go	PTSD	ALL	R:NUCLEAR ENVELOPE BREAKDOWN
R_HSA_2980766	DEL	2.51	0.0119	no GWS loci	0.367	geneset_go	ASD	AFR	R:NUCLEAR ENVELOPE BREAKDOWN
R_HSA_2980766	DEL	0.989	0.322	all	0.7	geneset_go	ADHD	ALL	R:NUCLEAR ENVELOPE BREAKDOWN
R_HSA_2980766	DUP	-0.0815	0.935	all	0.983	geneset_go	MDD	ALL	R:NUCLEAR ENVELOPE BREAKDOWN
R_HSA_2980766	DUP	-0.447	0.655	all	0.927	geneset_go	ASD	ASN	R:NUCLEAR ENVELOPE BREAKDOWN
R_HSA_2980766	DUP	-0.117	0.907	all	0.994	geneset_go	ADHD	EUR	R:NUCLEAR ENVELOPE BREAKDOWN
R_HSA_2980766	DUP	-0.0551	0.956	all	0.995	geneset_go	MDD	EUR	R:NUCLEAR ENVELOPE BREAKDOWN
R_HSA_2980766	DEL	0.864	0.388	no GWS loci	0.946	geneset_go	MDD	ASN	R:NUCLEAR ENVELOPE BREAKDOWN
R_HSA_2980766	DEL	1.13	0.257	all	0.813	geneset_go	PTSD	EUR	R:NUCLEAR ENVELOPE BREAKDOWN
R_HSA_2980766	DEL	0.873	0.383	no GWS loci	0.818	geneset_go	ADHD	ALL	R:NUCLEAR ENVELOPE BREAKDOWN
R_HSA_2980766	DUP	1.32	0.186	no GWS loci	0.609	geneset_go	PTSD	AFR	R:NUCLEAR ENVELOPE BREAKDOWN
R_HSA_2980766	DEL	-0.136	0.892	no GWS loci	0.991	geneset_go	PTSD	ALL	R:NUCLEAR ENVELOPE BREAKDOWN
R_HSA_2980766	DUP	-0.5	0.617	all	0.855	geneset_go	BD	ALL	R:NUCLEAR ENVELOPE BREAKDOWN
R_HSA_2980766	DUP	1.31	0.191	all	0.804	geneset_go	MDD	ASN	R:NUCLEAR ENVELOPE BREAKDOWN
R_HSA_2980766	DEL	0.64	0.522	no GWS loci	0.983	geneset_go	ASD	EUR	R:NUCLEAR ENVELOPE BREAKDOWN
R_HSA_2980766	DEL	1.33	0.185	no GWS loci	0.639	geneset_go	SCZ	ALL	R:NUCLEAR ENVELOPE BREAKDOWN
R_HSA_2980766	DUP	0.673	0.501	all	0.934	geneset_go	ASD	ALL	R:NUCLEAR ENVELOPE BREAKDOWN
R_HSA_2990846	DEL	-0.329	0.742	no GWS loci	1	geneset_go	ASD	ASN	R:SUMOYLATION
R_HSA_2990846	DEL	0.234	0.815	all	0.893	geneset_go	SCZ	ALL	R:SUMOYLATION
R_HSA_2990846	DUP	0.454	0.65	no GWS loci	0.926	geneset_go	ADHD	EUR	R:SUMOYLATION
R_HSA_2990846	DUP	0.714	0.475	no GWS loci	0.883	geneset_go	ADHD	ALL	R:SUMOYLATION
R_HSA_2990846	DUP	-1.14	0.253	all	0.63	geneset_go	BD	EUR	R:SUMOYLATION
R_HSA_2990846	DEL	0.493	0.622	all	0.901	geneset_go	ASD	AFR	R:SUMOYLATION
R_HSA_2990846	DEL	-0.328	0.743	no GWS loci	0.934	geneset_go	BD	EUR	R:SUMOYLATION
R_HSA_2990846	DEL	-1.49	0.137	no GWS loci	0.571	geneset_go	SCZ	EUR	R:SUMOYLATION
R_HSA_2990846	DEL	0.77	0.441	no GWS loci	0.951	geneset_go	PTSD	EUR	R:SUMOYLATION
R_HSA_2990846	DEL	0.228	0.82	no GWS loci	0.912	geneset_go	ASD	AFR	R:SUMOYLATION
R_HSA_2990846	DEL	1.12	0.261	no GWS loci	0.946	geneset_go	MDD	ASN	R:SUMOYLATION
R_HSA_2990846	DEL	-1.36	0.174	no GWS loci	0.765	geneset_go	ADHD	ALL	R:SUMOYLATION
R_HSA_2990846	DEL	-0.6	0.548	no GWS loci	0.895	geneset_go	BD	ALL	R:SUMOYLATION
R_HSA_2990846	DUP	0.624	0.532	no GWS loci	0.999	geneset_go	MDD	EUR	R:SUMOYLATION
R_HSA_2990846	DEL	-0.274	0.784	no GWS loci	0.959	geneset_go	ASD	ALL	R:SUMOYLATION
R_HSA_2990846	DUP	0.608	0.544	all	0.741	geneset_go	SCZ	ALL	R:SUMOYLATION
R_HSA_2990846	DUP	-0.89	0.373	no GWS loci	0.8	geneset_go	BD	EUR	R:SUMOYLATION
R_HSA_2990846	DEL	0.967	0.333	no GWS loci	0.955	geneset_go	MDD	ALL	R:SUMOYLATION
R_HSA_2990846	DUP	0.213	0.832	all	0.965	geneset_go	MDD	ALL	R:SUMOYLATION
R_HSA_2990846	DUP	-0.162	0.871	all	0.973	geneset_go	PTSD	ALL	R:SUMOYLATION
R_HSA_2990846	DUP	0.38	0.704	no GWS loci	0.999	geneset_go	PTSD	EUR	R:SUMOYLATION
R_HSA_2990846	DEL	1.28	0.201	all	0.748	geneset_go	MDD	EUR	R:SUMOYLATION
R_HSA_2990846	DUP	-0.91	0.363	all	0.849	geneset_go	ASD	ALL	R:SUMOYLATION
R_HSA_2990846	DEL	0.658	0.511	all	1	geneset_go	SCZ	ASN	R:SUMOYLATION
R_HSA_2990846	DUP	-1.5	0.134	no GWS loci	0.986	geneset_go	ASD	ALL	R:SUMOYLATION
R_HSA_2990846	DUP	0.778	0.437	no GWS loci	0.786	geneset_go	SCZ	EUR	R:SUMOYLATION
R_HSA_2990846	DUP	-0.474	0.636	no GWS loci	0.963	geneset_go	PTSD	ALL	R:SUMOYLATION
R_HSA_2990846	DEL	0.233	0.816	no GWS loci	0.98	geneset_go	PTSD	ALL	R:SUMOYLATION
R_HSA_2990846	DEL	-1.66	0.0973	all	0.513	geneset_go	ADHD	ALL	R:SUMOYLATION
R_HSA_2990846	DEL	-0.743	0.458	all	1	geneset_go	ASD	LAT	R:SUMOYLATION
R_HSA_2990846	DUP	0.496	0.62	no GWS loci	0.852	geneset_go	SCZ	ALL	R:SUMOYLATION
R_HSA_2990846	DUP	0.341	0.733	all	0.948	geneset_go	SCZ	ASN	R:SUMOYLATION
R_HSA_2990846	DUP	-1.72	0.085	no GWS loci	0.994	geneset_go	ASD	EUR	R:SUMOYLATION
R_HSA_2990846	DEL	-0.703	0.482	no GWS loci	1	geneset_go	ASD	LAT	R:SUMOYLATION
R_HSA_2990846	DEL	0.0103	0.992	all	0.998	geneset_go	PTSD	ALL	R:SUMOYLATION
R_HSA_2990846	DUP	-1.55	0.122	no GWS loci	0.746	geneset_go	ASD	ASN	R:SUMOYLATION
R_HSA_2990846	DUP	-1.15	0.25	all	0.896	geneset_go	ASD	EUR	R:SUMOYLATION
R_HSA_2990846	DUP	-0.398	0.691	no GWS loci	0.972	geneset_go	SCZ	ASN	R:SUMOYLATION
R_HSA_2990846	DEL	0.0649	0.948	all	0.982	geneset_go	BD	ALL	R:SUMOYLATION
R_HSA_2990846	DUP	-1.38	0.167	all	0.545	geneset_go	BD	ALL	R:SUMOYLATION
R_HSA_2990846	DUP	1.29	0.199	all	0.889	geneset_go	ADHD	EUR	R:SUMOYLATION
R_HSA_2990846	DUP	1.44	0.151	all	0.835	geneset_go	ADHD	ALL	R:SUMOYLATION
R_HSA_2990846	DUP	-0.918	0.359	all	0.859	geneset_go	ASD	ASN	R:SUMOYLATION
R_HSA_2990846	DEL	0.776	0.437	no GWS loci	0.954	geneset_go	MDD	EUR	R:SUMOYLATION
R_HSA_2990846	DEL	-1.13	0.26	no GWS loci	0.782	geneset_go	ADHD	EUR	R:SUMOYLATION
R_HSA_2990846	DUP	0.379	0.704	all	0.913	geneset_go	PTSD	AFR	R:SUMOYLATION
R_HSA_2990846	DEL	0.395	0.693	all	0.902	geneset_go	BD	EUR	R:SUMOYLATION
R_HSA_2990846	DUP	0.384	0.701	no GWS loci	1	geneset_go	ASD	LAT	R:SUMOYLATION
R_HSA_2990846	DUP	1.63	0.102	all	0.75	geneset_go	MDD	ASN	R:SUMOYLATION
R_HSA_2990846	DUP	1.07	0.282	all	0.537	geneset_go	SCZ	EUR	R:SUMOYLATION
R_HSA_2990846	DEL	0.326	0.745	all	0.958	geneset_go	PTSD	EUR	R:SUMOYLATION
R_HSA_2990846	DEL	-0.192	0.848	all	0.916	geneset_go	SCZ	EUR	R:SUMOYLATION
R_HSA_2990846	DEL	-0.431	0.667	all	0.893	geneset_go	ASD	EUR	R:SUMOYLATION
R_HSA_2990846	DEL	1.35	0.178	all	0.782	geneset_go	MDD	ALL	R:SUMOYLATION
R_HSA_2990846	DEL	-0.377	0.706	no GWS loci	0.985	geneset_go	ASD	EUR	R:SUMOYLATION
R_HSA_2990846	DUP	1.3	0.195	all	0.997	geneset_go	ASD	AFR	R:SUMOYLATION
R_HSA_2990846	DEL	0.0888	0.929	all	0.98	geneset_go	ASD	ALL	R:SUMOYLATION
R_HSA_2990846	DEL	-1.41	0.159	no GWS loci	0.616	geneset_go	SCZ	ALL	R:SUMOYLATION
R_HSA_2990846	DEL	-1.16	0.248	all	0.716	geneset_go	PTSD	AFR	R:SUMOYLATION
R_HSA_2990846	DUP	-0.386	0.699	no GWS loci	0.916	geneset_go	PTSD	AFR	R:SUMOYLATION
R_HSA_2990846	DUP	-1.12	0.264	no GWS loci	0.748	geneset_go	BD	ALL	R:SUMOYLATION
R_HSA_2990846	DUP	0.772	0.44	no GWS loci	0.986	geneset_go	MDD	ASN	R:SUMOYLATION
R_HSA_2990846	DUP	0.753	0.451	all	0.972	geneset_go	ASD	LAT	R:SUMOYLATION
R_HSA_2990846	DUP	0.485	0.628	no GWS loci	0.994	geneset_go	MDD	ALL	R:SUMOYLATION
R_HSA_2990846	DUP	0.312	0.755	all	0.998	geneset_go	PTSD	EUR	R:SUMOYLATION
R_HSA_2990846	DEL	-0.943	0.345	no GWS loci	0.795	geneset_go	PTSD	AFR	R:SUMOYLATION
R_HSA_2990846	DEL	0.0999	0.92	no GWS loci	0.994	geneset_go	SCZ	ASN	R:SUMOYLATION
R_HSA_2990846	DUP	0.189	0.85	all	0.987	geneset_go	MDD	EUR	R:SUMOYLATION
R_HSA_2990846	DEL	-0.79	0.429	all	0.969	geneset_go	ASD	ASN	R:SUMOYLATION
R_HSA_2990846	DEL	0.644	0.52	all	0.937	geneset_go	MDD	ASN	R:SUMOYLATION
R_HSA_2990846	DUP	1.38	0.169	no GWS loci	0.999	geneset_go	ASD	AFR	R:SUMOYLATION
R_HSA_2990846	DEL	-1.44	0.149	all	0.596	geneset_go	ADHD	EUR	R:SUMOYLATION
R_HSA_2995410	DEL	2.62	0.00879	no GWS loci	0.539	geneset_go	MDD	EUR	R:NUCLEAR ENVELOPE (NE) REASSEMBLY
R_HSA_2995410	DEL	2.08	0.0375	no GWS loci	0.701	geneset_go	ASD	ALL	R:NUCLEAR ENVELOPE (NE) REASSEMBLY
R_HSA_2995410	DEL	-0.000845	0.999	no GWS loci	1	geneset_go	SCZ	EUR	R:NUCLEAR ENVELOPE (NE) REASSEMBLY
R_HSA_2995410	DUP	-0.251	0.802	no GWS loci	0.987	geneset_go	ASD	ALL	R:NUCLEAR ENVELOPE (NE) REASSEMBLY
R_HSA_2995410	DEL	1.35	0.179	no GWS loci	0.955	geneset_go	ASD	EUR	R:NUCLEAR ENVELOPE (NE) REASSEMBLY
R_HSA_2995410	DEL	-0.0704	0.944	no GWS loci	1	geneset_go	PTSD	EUR	R:NUCLEAR ENVELOPE (NE) REASSEMBLY
R_HSA_2995410	DEL	0.137	0.891	no GWS loci	0.972	geneset_go	BD	EUR	R:NUCLEAR ENVELOPE (NE) REASSEMBLY
R_HSA_2995410	DEL	1.68	0.0925	no GWS loci	0.95	geneset_go	SCZ	ASN	R:NUCLEAR ENVELOPE (NE) REASSEMBLY
R_HSA_2995410	DUP	-0.0576	0.954	no GWS loci	0.985	geneset_go	BD	ALL	R:NUCLEAR ENVELOPE (NE) REASSEMBLY
R_HSA_2995410	DUP	0.608	0.543	all	0.997	geneset_go	ASD	AFR	R:NUCLEAR ENVELOPE (NE) REASSEMBLY
R_HSA_2995410	DUP	-0.823	0.411	no GWS loci	0.963	geneset_go	PTSD	ALL	R:NUCLEAR ENVELOPE (NE) REASSEMBLY
R_HSA_2995410	DUP	0.000748	0.999	no GWS loci	0.999	geneset_go	BD	EUR	R:NUCLEAR ENVELOPE (NE) REASSEMBLY
R_HSA_2995410	DUP	-0.821	0.412	no GWS loci	0.763	geneset_go	PTSD	AFR	R:NUCLEAR ENVELOPE (NE) REASSEMBLY
R_HSA_2995410	DEL	-0.144	0.886	all	0.983	geneset_go	MDD	ASN	R:NUCLEAR ENVELOPE (NE) REASSEMBLY
R_HSA_2995410	DUP	0.26	0.795	all	0.969	geneset_go	ASD	ASN	R:NUCLEAR ENVELOPE (NE) REASSEMBLY
R_HSA_2995410	DEL	-1.9	0.0577	all	0.455	geneset_go	ADHD	EUR	R:NUCLEAR ENVELOPE (NE) REASSEMBLY
R_HSA_2995410	DUP	0.213	0.831	all	0.955	geneset_go	BD	EUR	R:NUCLEAR ENVELOPE (NE) REASSEMBLY
R_HSA_2995410	DUP	-0.429	0.668	all	0.964	geneset_go	ASD	ALL	R:NUCLEAR ENVELOPE (NE) REASSEMBLY
R_HSA_2995410	DEL	2.53	0.0114	no GWS loci	0.669	geneset_go	MDD	ALL	R:NUCLEAR ENVELOPE (NE) REASSEMBLY
R_HSA_2995410	DUP	0.524	0.6	all	0.783	geneset_go	SCZ	ALL	R:NUCLEAR ENVELOPE (NE) REASSEMBLY
R_HSA_2995410	DUP	0.522	0.602	no GWS loci	0.871	geneset_go	SCZ	EUR	R:NUCLEAR ENVELOPE (NE) REASSEMBLY
R_HSA_2995410	DUP	-0.279	0.78	all	0.959	geneset_go	SCZ	ASN	R:NUCLEAR ENVELOPE (NE) REASSEMBLY
R_HSA_2995410	DEL	-0.153	0.879	no GWS loci	0.989	geneset_go	PTSD	ALL	R:NUCLEAR ENVELOPE (NE) REASSEMBLY
R_HSA_2995410	DUP	-0.428	0.668	no GWS loci	0.999	geneset_go	PTSD	EUR	R:NUCLEAR ENVELOPE (NE) REASSEMBLY
R_HSA_2995410	DUP	0	1	all	1	geneset_go	ASD	LAT	R:NUCLEAR ENVELOPE (NE) REASSEMBLY
R_HSA_2995410	DUP	0.0404	0.968	all	0.998	geneset_go	MDD	ASN	R:NUCLEAR ENVELOPE (NE) REASSEMBLY
R_HSA_2995410	DEL	0.188	0.851	no GWS loci	0.98	geneset_go	BD	ALL	R:NUCLEAR ENVELOPE (NE) REASSEMBLY
R_HSA_2995410	DUP	0.271	0.786	no GWS loci	0.999	geneset_go	MDD	EUR	R:NUCLEAR ENVELOPE (NE) REASSEMBLY
R_HSA_2995410	DEL	1.17	0.244	all	0.559	geneset_go	ASD	ALL	R:NUCLEAR ENVELOPE (NE) REASSEMBLY
R_HSA_2995410	DUP	0	1	no GWS loci	1	geneset_go	ASD	LAT	R:NUCLEAR ENVELOPE (NE) REASSEMBLY
R_HSA_2995410	DEL	0	1	no GWS loci	1	geneset_go	ASD	LAT	R:NUCLEAR ENVELOPE (NE) REASSEMBLY
R_HSA_2995410	DUP	0.97	0.332	all	0.582	geneset_go	SCZ	EUR	R:NUCLEAR ENVELOPE (NE) REASSEMBLY
R_HSA_2995410	DUP	-0.429	0.668	no GWS loci	0.97	geneset_go	SCZ	ASN	R:NUCLEAR ENVELOPE (NE) REASSEMBLY
R_HSA_2995410	DUP	0.978	0.328	all	0.889	geneset_go	ADHD	EUR	R:NUCLEAR ENVELOPE (NE) REASSEMBLY
R_HSA_2995410	DEL	1.05	0.292	all	0.678	geneset_go	ASD	EUR	R:NUCLEAR ENVELOPE (NE) REASSEMBLY
R_HSA_2995410	DEL	0	1	all	1	geneset_go	ASD	LAT	R:NUCLEAR ENVELOPE (NE) REASSEMBLY
R_HSA_2995410	DEL	0.67	0.503	all	0.973	geneset_go	ASD	ASN	R:NUCLEAR ENVELOPE (NE) REASSEMBLY
R_HSA_2995410	DUP	1.68	0.0939	no GWS loci	0.619	geneset_go	ADHD	ALL	R:NUCLEAR ENVELOPE (NE) REASSEMBLY
R_HSA_2995410	DUP	-0.858	0.391	all	0.877	geneset_go	PTSD	ALL	R:NUCLEAR ENVELOPE (NE) REASSEMBLY
R_HSA_2995410	DUP	0.105	0.917	no GWS loci	0.994	geneset_go	MDD	ALL	R:NUCLEAR ENVELOPE (NE) REASSEMBLY
R_HSA_2995410	DUP	1.64	0.1	all	0.821	geneset_go	ADHD	ALL	R:NUCLEAR ENVELOPE (NE) REASSEMBLY
R_HSA_2995410	DUP	-0.353	0.724	all	0.97	geneset_go	ASD	EUR	R:NUCLEAR ENVELOPE (NE) REASSEMBLY
R_HSA_2995410	DEL	-0.0427	0.966	all	0.993	geneset_go	PTSD	EUR	R:NUCLEAR ENVELOPE (NE) REASSEMBLY
R_HSA_2995410	DEL	1.19	0.233	no GWS loci	1	geneset_go	ASD	ASN	R:NUCLEAR ENVELOPE (NE) REASSEMBLY
R_HSA_2995410	DEL	-0.519	0.604	all	0.863	geneset_go	BD	EUR	R:NUCLEAR ENVELOPE (NE) REASSEMBLY
R_HSA_2995410	DUP	0.0924	0.926	all	0.98	geneset_go	MDD	ALL	R:NUCLEAR ENVELOPE (NE) REASSEMBLY
R_HSA_2995410	DEL	-0.485	0.627	all	0.892	geneset_go	BD	ALL	R:NUCLEAR ENVELOPE (NE) REASSEMBLY
R_HSA_2995410	DUP	0.0615	0.951	no GWS loci	0.996	geneset_go	MDD	ASN	R:NUCLEAR ENVELOPE (NE) REASSEMBLY
R_HSA_2995410	DEL	0.61	0.542	no GWS loci	0.884	geneset_go	PTSD	AFR	R:NUCLEAR ENVELOPE (NE) REASSEMBLY
R_HSA_2995410	DEL	2.01	0.0441	all	0.581	geneset_go	MDD	ALL	R:NUCLEAR ENVELOPE (NE) REASSEMBLY
R_HSA_2995410	DEL	-1.19	0.234	no GWS loci	0.783	geneset_go	ADHD	ALL	R:NUCLEAR ENVELOPE (NE) REASSEMBLY
R_HSA_2995410	DEL	-0.183	0.855	all	0.961	geneset_go	PTSD	AFR	R:NUCLEAR ENVELOPE (NE) REASSEMBLY
R_HSA_2995410	DEL	-0.0227	0.982	no GWS loci	0.999	geneset_go	MDD	ASN	R:NUCLEAR ENVELOPE (NE) REASSEMBLY
R_HSA_2995410	DUP	0.455	0.649	no GWS loci	0.915	geneset_go	ASD	ASN	R:NUCLEAR ENVELOPE (NE) REASSEMBLY
R_HSA_2995410	DEL	2.58	0.00983	all	0.37	geneset_go	ASD	AFR	R:NUCLEAR ENVELOPE (NE) REASSEMBLY
R_HSA_2995410	DUP	-0.345	0.73	all	0.998	geneset_go	PTSD	EUR	R:NUCLEAR ENVELOPE (NE) REASSEMBLY
R_HSA_2995410	DEL	2.51	0.0119	no GWS loci	0.367	geneset_go	ASD	AFR	R:NUCLEAR ENVELOPE (NE) REASSEMBLY
R_HSA_2995410	DEL	-0.522	0.602	all	0.742	geneset_go	SCZ	ALL	R:NUCLEAR ENVELOPE (NE) REASSEMBLY
R_HSA_2995410	DUP	0.118	0.906	all	0.971	geneset_go	BD	ALL	R:NUCLEAR ENVELOPE (NE) REASSEMBLY
R_HSA_2995410	DEL	0.518	0.604	no GWS loci	0.879	geneset_go	SCZ	ALL	R:NUCLEAR ENVELOPE (NE) REASSEMBLY
R_HSA_2995410	DEL	1.71	0.0864	all	1	geneset_go	SCZ	ASN	R:NUCLEAR ENVELOPE (NE) REASSEMBLY
R_HSA_2995410	DUP	0.405	0.686	no GWS loci	0.88	geneset_go	SCZ	ALL	R:NUCLEAR ENVELOPE (NE) REASSEMBLY
R_HSA_2995410	DUP	0.244	0.807	all	0.984	geneset_go	MDD	EUR	R:NUCLEAR ENVELOPE (NE) REASSEMBLY
R_HSA_2995410	DUP	0.633	0.527	no GWS loci	0.999	geneset_go	ASD	AFR	R:NUCLEAR ENVELOPE (NE) REASSEMBLY
R_HSA_2995410	DEL	-0.374	0.708	all	0.962	geneset_go	PTSD	ALL	R:NUCLEAR ENVELOPE (NE) REASSEMBLY
R_HSA_2995410	DEL	2.09	0.0366	all	0.554	geneset_go	MDD	EUR	R:NUCLEAR ENVELOPE (NE) REASSEMBLY
R_HSA_2995410	DUP	-0.539	0.59	no GWS loci	0.994	geneset_go	ASD	EUR	R:NUCLEAR ENVELOPE (NE) REASSEMBLY
R_HSA_2995410	DEL	-1.57	0.115	all	0.527	geneset_go	ADHD	ALL	R:NUCLEAR ENVELOPE (NE) REASSEMBLY
R_HSA_2995410	DEL	-1.38	0.168	no GWS loci	0.782	geneset_go	ADHD	EUR	R:NUCLEAR ENVELOPE (NE) REASSEMBLY
R_HSA_2995410	DUP	-0.939	0.348	all	0.725	geneset_go	PTSD	AFR	R:NUCLEAR ENVELOPE (NE) REASSEMBLY
R_HSA_2995410	DEL	-1.18	0.24	all	0.431	geneset_go	SCZ	EUR	R:NUCLEAR ENVELOPE (NE) REASSEMBLY
R_HSA_2995410	DUP	0.943	0.345	no GWS loci	0.834	geneset_go	ADHD	EUR	R:NUCLEAR ENVELOPE (NE) REASSEMBLY
R_HSA_3000178	DEL	-1.8	0.0725	no GWS loci	0.469	geneset_go	SCZ	EUR	R:ECM PROTEOGLYCANS
R_HSA_3000178	DEL	0.833	0.405	no GWS loci	0.822	geneset_go	BD	EUR	R:ECM PROTEOGLYCANS
R_HSA_3000178	DUP	-0.611	0.541	no GWS loci	0.872	geneset_go	BD	EUR	R:ECM PROTEOGLYCANS
R_HSA_3000178	DUP	-0.615	0.538	no GWS loci	0.986	geneset_go	ASD	ALL	R:ECM PROTEOGLYCANS
R_HSA_3000178	DUP	0.608	0.543	all	0.989	geneset_go	PTSD	EUR	R:ECM PROTEOGLYCANS
R_HSA_3000178	DEL	0.786	0.432	all	1	geneset_go	SCZ	ASN	R:ECM PROTEOGLYCANS
R_HSA_3000178	DUP	-1.81	0.0709	no GWS loci	0.994	geneset_go	MDD	ALL	R:ECM PROTEOGLYCANS
R_HSA_3000178	DUP	0.792	0.428	no GWS loci	0.97	geneset_go	SCZ	ASN	R:ECM PROTEOGLYCANS
R_HSA_3000178	DUP	-1.51	0.13	all	0.834	geneset_go	ASD	EUR	R:ECM PROTEOGLYCANS
R_HSA_3000178	DEL	-3.14	0.00171	no GWS loci	0.494	geneset_go	MDD	EUR	R:ECM PROTEOGLYCANS
R_HSA_3000178	DEL	-1.01	0.312	no GWS loci	0.791	geneset_go	PTSD	AFR	R:ECM PROTEOGLYCANS
R_HSA_3000178	DEL	-0.142	0.887	all	0.961	geneset_go	ADHD	EUR	R:ECM PROTEOGLYCANS
R_HSA_3000178	DUP	-2	0.0455	no GWS loci	0.999	geneset_go	MDD	EUR	R:ECM PROTEOGLYCANS
R_HSA_3000178	DUP	-0.89	0.374	all	0.717	geneset_go	BD	EUR	R:ECM PROTEOGLYCANS
R_HSA_3000178	DEL	-2	0.045	no GWS loci	1	geneset_go	ASD	LAT	R:ECM PROTEOGLYCANS
R_HSA_3000178	DEL	-1.5	0.133	all	0.416	geneset_go	ASD	ALL	R:ECM PROTEOGLYCANS
R_HSA_3000178	DEL	-0.625	0.532	no GWS loci	0.946	geneset_go	MDD	ASN	R:ECM PROTEOGLYCANS
R_HSA_3000178	DEL	1.02	0.309	all	0.926	geneset_go	ASD	ASN	R:ECM PROTEOGLYCANS
R_HSA_3000178	DEL	-2.14	0.0321	all	0.12	geneset_go	SCZ	EUR	R:ECM PROTEOGLYCANS
R_HSA_3000178	DUP	-1.2	0.229	all	0.785	geneset_go	ASD	ALL	R:ECM PROTEOGLYCANS
R_HSA_3000178	DEL	0.654	0.513	no GWS loci	0.879	geneset_go	BD	ALL	R:ECM PROTEOGLYCANS
R_HSA_3000178	DUP	-0.276	0.783	no GWS loci	0.925	geneset_go	SCZ	ALL	R:ECM PROTEOGLYCANS
R_HSA_3000178	DEL	0.739	0.46	no GWS loci	0.955	geneset_go	SCZ	ASN	R:ECM PROTEOGLYCANS
R_HSA_3000178	DEL	-1.31	0.192	no GWS loci	0.843	geneset_go	ASD	ALL	R:ECM PROTEOGLYCANS
R_HSA_3000178	DEL	0.994	0.32	all	0.893	geneset_go	ASD	AFR	R:ECM PROTEOGLYCANS
R_HSA_3000178	DUP	-0.473	0.636	no GWS loci	0.915	geneset_go	ASD	ASN	R:ECM PROTEOGLYCANS
R_HSA_3000178	DEL	-0.155	0.877	no GWS loci	0.979	geneset_go	ADHD	ALL	R:ECM PROTEOGLYCANS
R_HSA_3000178	DUP	-1.14	0.253	all	0.501	geneset_go	SCZ	EUR	R:ECM PROTEOGLYCANS
R_HSA_3000178	DEL	0.553	0.58	all	0.856	geneset_go	BD	EUR	R:ECM PROTEOGLYCANS
R_HSA_3000178	DUP	1.36	0.173	all	0.801	geneset_go	MDD	ASN	R:ECM PROTEOGLYCANS
R_HSA_3000178	DUP	-0.766	0.443	no GWS loci	0.787	geneset_go	SCZ	EUR	R:ECM PROTEOGLYCANS
R_HSA_3000178	DUP	-0.945	0.345	no GWS loci	0.994	geneset_go	ASD	EUR	R:ECM PROTEOGLYCANS
R_HSA_3000178	DEL	0.274	0.784	no GWS loci	0.977	geneset_go	PTSD	EUR	R:ECM PROTEOGLYCANS
R_HSA_3000178	DUP	-0.677	0.499	all	0.707	geneset_go	SCZ	ALL	R:ECM PROTEOGLYCANS
R_HSA_3000178	DUP	1.31	0.191	no GWS loci	0.616	geneset_go	PTSD	AFR	R:ECM PROTEOGLYCANS
R_HSA_3000178	DEL	-0.77	0.442	all	0.878	geneset_go	PTSD	ALL	R:ECM PROTEOGLYCANS
R_HSA_3000178	DUP	1.06	0.29	no GWS loci	0.95	geneset_go	PTSD	ALL	R:ECM PROTEOGLYCANS
R_HSA_3000178	DUP	0.654	0.513	no GWS loci	0.999	geneset_go	PTSD	EUR	R:ECM PROTEOGLYCANS
R_HSA_3000178	DUP	0.201	0.841	all	0.997	geneset_go	ASD	AFR	R:ECM PROTEOGLYCANS
R_HSA_3000178	DUP	0.03	0.976	no GWS loci	0.993	geneset_go	BD	ALL	R:ECM PROTEOGLYCANS
R_HSA_3000178	DEL	0.0394	0.969	all	0.993	geneset_go	PTSD	EUR	R:ECM PROTEOGLYCANS
R_HSA_3000178	DUP	-0.449	0.654	all	0.927	geneset_go	ASD	ASN	R:ECM PROTEOGLYCANS
R_HSA_3000178	DUP	-1.44	0.149	no GWS loci	0.733	geneset_go	ADHD	EUR	R:ECM PROTEOGLYCANS
R_HSA_3000178	DEL	-1.51	0.132	all	0.295	geneset_go	SCZ	ALL	R:ECM PROTEOGLYCANS
R_HSA_3000178	DEL	0.571	0.568	all	0.871	geneset_go	BD	ALL	R:ECM PROTEOGLYCANS
R_HSA_3000178	DUP	-0.246	0.806	all	0.935	geneset_go	BD	ALL	R:ECM PROTEOGLYCANS
R_HSA_3000178	DEL	-0.203	0.839	all	0.946	geneset_go	ADHD	ALL	R:ECM PROTEOGLYCANS
R_HSA_3000178	DUP	-0.595	0.552	all	0.98	geneset_go	ASD	LAT	R:ECM PROTEOGLYCANS
R_HSA_3000178	DUP	-2.16	0.0307	all	0.76	geneset_go	ADHD	EUR	R:ECM PROTEOGLYCANS
R_HSA_3000178	DEL	-3.12	0.00182	no GWS loci	0.555	geneset_go	MDD	ALL	R:ECM PROTEOGLYCANS
R_HSA_3000178	DEL	-0.0431	0.966	no GWS loci	0.989	geneset_go	ADHD	EUR	R:ECM PROTEOGLYCANS
R_HSA_3000178	DUP	-2.09	0.0366	all	0.729	geneset_go	ADHD	ALL	R:ECM PROTEOGLYCANS
R_HSA_3000178	DEL	-3.71	0.000207	all	0.0909	geneset_go	MDD	EUR	R:ECM PROTEOGLYCANS
R_HSA_3000178	DEL	-0.762	0.446	all	0.936	geneset_go	MDD	ASN	R:ECM PROTEOGLYCANS
R_HSA_3000178	DUP	1.02	0.307	all	0.826	geneset_go	SCZ	ASN	R:ECM PROTEOGLYCANS
R_HSA_3000178	DEL	-0.495	0.621	no GWS loci	0.972	geneset_go	PTSD	ALL	R:ECM PROTEOGLYCANS
R_HSA_3000178	DUP	1.5	0.133	all	0.541	geneset_go	PTSD	AFR	R:ECM PROTEOGLYCANS
R_HSA_3000178	DEL	-1.58	0.114	all	0.447	geneset_go	ASD	EUR	R:ECM PROTEOGLYCANS
R_HSA_3000178	DUP	1.14	0.256	all	0.836	geneset_go	PTSD	ALL	R:ECM PROTEOGLYCANS
R_HSA_3000178	DUP	-2.3	0.0214	all	0.84	geneset_go	MDD	EUR	R:ECM PROTEOGLYCANS
R_HSA_3000178	DEL	0.991	0.322	no GWS loci	1	geneset_go	ASD	ASN	R:ECM PROTEOGLYCANS
R_HSA_3000178	DEL	-2.11	0.0349	all	1	geneset_go	ASD	LAT	R:ECM PROTEOGLYCANS
R_HSA_3000178	DUP	-0.473	0.636	no GWS loci	1	geneset_go	ASD	LAT	R:ECM PROTEOGLYCANS
R_HSA_3000178	DUP	-2.02	0.0431	no GWS loci	0.541	geneset_go	ADHD	ALL	R:ECM PROTEOGLYCANS
R_HSA_3000178	DUP	-2.1	0.0355	all	0.696	geneset_go	MDD	ALL	R:ECM PROTEOGLYCANS
R_HSA_3000178	DEL	-1.09	0.274	all	0.732	geneset_go	PTSD	AFR	R:ECM PROTEOGLYCANS
R_HSA_3000178	DEL	-1.37	0.171	no GWS loci	0.955	geneset_go	ASD	EUR	R:ECM PROTEOGLYCANS
R_HSA_3000178	DUP	0.172	0.863	no GWS loci	0.999	geneset_go	ASD	AFR	R:ECM PROTEOGLYCANS
R_HSA_3000178	DEL	-3.68	0.00023	all	0.0806	geneset_go	MDD	ALL	R:ECM PROTEOGLYCANS
R_HSA_3000178	DEL	-1.04	0.299	no GWS loci	0.737	geneset_go	SCZ	ALL	R:ECM PROTEOGLYCANS
R_HSA_3000178	DEL	0.788	0.431	no GWS loci	0.897	geneset_go	ASD	AFR	R:ECM PROTEOGLYCANS
R_HSA_3000178	DUP	1.38	0.167	no GWS loci	0.964	geneset_go	MDD	ASN	R:ECM PROTEOGLYCANS
R_HSA_3108214	DEL	-0.0183	0.985	no GWS loci	0.996	geneset_go	SCZ	EUR	R:SUMOYLATION OF DNA DAMAGE RESPONSE AND REPAIR PROTEINS
R_HSA_3108214	DUP	-1.69	0.0902	no GWS loci	0.746	geneset_go	ASD	ASN	R:SUMOYLATION OF DNA DAMAGE RESPONSE AND REPAIR PROTEINS
R_HSA_3108214	DEL	0	1	no GWS loci	1	geneset_go	ASD	ASN	R:SUMOYLATION OF DNA DAMAGE RESPONSE AND REPAIR PROTEINS
R_HSA_3108214	DUP	1.3	0.195	all	0.997	geneset_go	ASD	AFR	R:SUMOYLATION OF DNA DAMAGE RESPONSE AND REPAIR PROTEINS
R_HSA_3108214	DUP	-0.0979	0.922	all	0.992	geneset_go	MDD	EUR	R:SUMOYLATION OF DNA DAMAGE RESPONSE AND REPAIR PROTEINS
R_HSA_3108214	DEL	0.228	0.82	no GWS loci	0.912	geneset_go	ASD	AFR	R:SUMOYLATION OF DNA DAMAGE RESPONSE AND REPAIR PROTEINS
R_HSA_3108214	DUP	-1.05	0.294	no GWS loci	0.757	geneset_go	BD	EUR	R:SUMOYLATION OF DNA DAMAGE RESPONSE AND REPAIR PROTEINS
R_HSA_3108214	DUP	-0.0963	0.923	all	0.998	geneset_go	PTSD	EUR	R:SUMOYLATION OF DNA DAMAGE RESPONSE AND REPAIR PROTEINS
R_HSA_3108214	DEL	0.504	0.614	no GWS loci	0.885	geneset_go	SCZ	ALL	R:SUMOYLATION OF DNA DAMAGE RESPONSE AND REPAIR PROTEINS
R_HSA_3108214	DEL	0.943	0.345	no GWS loci	0.95	geneset_go	SCZ	ASN	R:SUMOYLATION OF DNA DAMAGE RESPONSE AND REPAIR PROTEINS
R_HSA_3108214	DEL	0.904	0.366	no GWS loci	0.958	geneset_go	MDD	ALL	R:SUMOYLATION OF DNA DAMAGE RESPONSE AND REPAIR PROTEINS
R_HSA_3108214	DEL	1.32	0.188	no GWS loci	0.727	geneset_go	BD	EUR	R:SUMOYLATION OF DNA DAMAGE RESPONSE AND REPAIR PROTEINS
R_HSA_3108214	DEL	0.6	0.549	no GWS loci	0.946	geneset_go	MDD	ASN	R:SUMOYLATION OF DNA DAMAGE RESPONSE AND REPAIR PROTEINS
R_HSA_3108214	DEL	-0.747	0.455	all	0.969	geneset_go	ASD	ASN	R:SUMOYLATION OF DNA DAMAGE RESPONSE AND REPAIR PROTEINS
R_HSA_3108214	DUP	-0.916	0.36	all	0.708	geneset_go	BD	EUR	R:SUMOYLATION OF DNA DAMAGE RESPONSE AND REPAIR PROTEINS
R_HSA_3108214	DEL	-1.88	0.0596	all	0.328	geneset_go	ASD	EUR	R:SUMOYLATION OF DNA DAMAGE RESPONSE AND REPAIR PROTEINS
R_HSA_3108214	DUP	1.43	0.152	no GWS loci	0.548	geneset_go	SCZ	EUR	R:SUMOYLATION OF DNA DAMAGE RESPONSE AND REPAIR PROTEINS
R_HSA_3108214	DUP	0.356	0.722	no GWS loci	0.999	geneset_go	PTSD	EUR	R:SUMOYLATION OF DNA DAMAGE RESPONSE AND REPAIR PROTEINS
R_HSA_3108214	DEL	-0.656	0.512	all	0.861	geneset_go	PTSD	AFR	R:SUMOYLATION OF DNA DAMAGE RESPONSE AND REPAIR PROTEINS
R_HSA_3108214	DEL	0.404	0.687	no GWS loci	0.967	geneset_go	PTSD	EUR	R:SUMOYLATION OF DNA DAMAGE RESPONSE AND REPAIR PROTEINS
R_HSA_3108214	DUP	0.166	0.868	all	0.985	geneset_go	ADHD	EUR	R:SUMOYLATION OF DNA DAMAGE RESPONSE AND REPAIR PROTEINS
R_HSA_3108214	DUP	-0.0824	0.934	no GWS loci	0.999	geneset_go	MDD	EUR	R:SUMOYLATION OF DNA DAMAGE RESPONSE AND REPAIR PROTEINS
R_HSA_3108214	DUP	0.814	0.416	all	0.967	geneset_go	ASD	EUR	R:SUMOYLATION OF DNA DAMAGE RESPONSE AND REPAIR PROTEINS
R_HSA_3108214	DEL	0.393	0.694	no GWS loci	0.946	geneset_go	BD	ALL	R:SUMOYLATION OF DNA DAMAGE RESPONSE AND REPAIR PROTEINS
R_HSA_3108214	DUP	-0.357	0.721	no GWS loci	0.954	geneset_go	ADHD	EUR	R:SUMOYLATION OF DNA DAMAGE RESPONSE AND REPAIR PROTEINS
R_HSA_3108214	DUP	0.826	0.409	all	0.644	geneset_go	SCZ	ALL	R:SUMOYLATION OF DNA DAMAGE RESPONSE AND REPAIR PROTEINS
R_HSA_3108214	DEL	1.95	0.0508	all	0.582	geneset_go	MDD	EUR	R:SUMOYLATION OF DNA DAMAGE RESPONSE AND REPAIR PROTEINS
R_HSA_3108214	DEL	1.19	0.234	all	0.659	geneset_go	BD	EUR	R:SUMOYLATION OF DNA DAMAGE RESPONSE AND REPAIR PROTEINS
R_HSA_3108214	DEL	1.11	0.267	all	0.464	geneset_go	SCZ	EUR	R:SUMOYLATION OF DNA DAMAGE RESPONSE AND REPAIR PROTEINS
R_HSA_3108214	DEL	-1.2	0.231	all	0.66	geneset_go	ADHD	EUR	R:SUMOYLATION OF DNA DAMAGE RESPONSE AND REPAIR PROTEINS
R_HSA_3108214	DUP	0.986	0.324	all	0.827	geneset_go	ASD	ALL	R:SUMOYLATION OF DNA DAMAGE RESPONSE AND REPAIR PROTEINS
R_HSA_3108214	DEL	0.802	0.422	no GWS loci	0.949	geneset_go	MDD	EUR	R:SUMOYLATION OF DNA DAMAGE RESPONSE AND REPAIR PROTEINS
R_HSA_3108214	DEL	-0.854	0.393	all	0.739	geneset_go	ADHD	ALL	R:SUMOYLATION OF DNA DAMAGE RESPONSE AND REPAIR PROTEINS
R_HSA_3108214	DUP	0.247	0.805	all	0.963	geneset_go	MDD	ALL	R:SUMOYLATION OF DNA DAMAGE RESPONSE AND REPAIR PROTEINS
R_HSA_3108214	DUP	0.218	0.828	no GWS loci	0.985	geneset_go	PTSD	ALL	R:SUMOYLATION OF DNA DAMAGE RESPONSE AND REPAIR PROTEINS
R_HSA_3108214	DUP	-0.00101	0.999	no GWS loci	1	geneset_go	MDD	ALL	R:SUMOYLATION OF DNA DAMAGE RESPONSE AND REPAIR PROTEINS
R_HSA_3108214	DUP	-1.48	0.138	no GWS loci	0.641	geneset_go	BD	ALL	R:SUMOYLATION OF DNA DAMAGE RESPONSE AND REPAIR PROTEINS
R_HSA_3108214	DEL	-1.12	0.263	no GWS loci	0.868	geneset_go	ASD	ALL	R:SUMOYLATION OF DNA DAMAGE RESPONSE AND REPAIR PROTEINS
R_HSA_3108214	DEL	1.55	0.12	all	0.277	geneset_go	SCZ	ALL	R:SUMOYLATION OF DNA DAMAGE RESPONSE AND REPAIR PROTEINS
R_HSA_3108214	DUP	-0.501	0.617	all	0.934	geneset_go	SCZ	ASN	R:SUMOYLATION OF DNA DAMAGE RESPONSE AND REPAIR PROTEINS
R_HSA_3108214	DUP	-1.48	0.14	all	0.805	geneset_go	ASD	ASN	R:SUMOYLATION OF DNA DAMAGE RESPONSE AND REPAIR PROTEINS
R_HSA_3108214	DEL	0.313	0.754	all	0.937	geneset_go	BD	ALL	R:SUMOYLATION OF DNA DAMAGE RESPONSE AND REPAIR PROTEINS
R_HSA_3108214	DUP	1.72	0.0858	all	0.271	geneset_go	SCZ	EUR	R:SUMOYLATION OF DNA DAMAGE RESPONSE AND REPAIR PROTEINS
R_HSA_3108214	DEL	0.493	0.622	all	0.901	geneset_go	ASD	AFR	R:SUMOYLATION OF DNA DAMAGE RESPONSE AND REPAIR PROTEINS
R_HSA_3108214	DUP	-0.0773	0.938	all	0.993	geneset_go	ADHD	ALL	R:SUMOYLATION OF DNA DAMAGE RESPONSE AND REPAIR PROTEINS
R_HSA_3108214	DUP	0.135	0.892	no GWS loci	1	geneset_go	ASD	LAT	R:SUMOYLATION OF DNA DAMAGE RESPONSE AND REPAIR PROTEINS
R_HSA_3108214	DUP	2.13	0.0331	all	0.61	geneset_go	MDD	ASN	R:SUMOYLATION OF DNA DAMAGE RESPONSE AND REPAIR PROTEINS
R_HSA_3108214	DUP	0.0904	0.928	no GWS loci	0.985	geneset_go	PTSD	AFR	R:SUMOYLATION OF DNA DAMAGE RESPONSE AND REPAIR PROTEINS
R_HSA_3108214	DUP	0.809	0.418	no GWS loci	0.761	geneset_go	SCZ	ALL	R:SUMOYLATION OF DNA DAMAGE RESPONSE AND REPAIR PROTEINS
R_HSA_3108214	DEL	-0.703	0.482	no GWS loci	1	geneset_go	ASD	LAT	R:SUMOYLATION OF DNA DAMAGE RESPONSE AND REPAIR PROTEINS
R_HSA_3108214	DEL	-0.356	0.722	no GWS loci	0.94	geneset_go	ADHD	EUR	R:SUMOYLATION OF DNA DAMAGE RESPONSE AND REPAIR PROTEINS
R_HSA_3108214	DUP	-1.37	0.171	all	0.547	geneset_go	BD	ALL	R:SUMOYLATION OF DNA DAMAGE RESPONSE AND REPAIR PROTEINS
R_HSA_3108214	DEL	-1.42	0.155	no GWS loci	0.955	geneset_go	ASD	EUR	R:SUMOYLATION OF DNA DAMAGE RESPONSE AND REPAIR PROTEINS
R_HSA_3108214	DEL	-0.0619	0.951	all	0.99	geneset_go	PTSD	EUR	R:SUMOYLATION OF DNA DAMAGE RESPONSE AND REPAIR PROTEINS
R_HSA_3108214	DEL	0.257	0.797	all	0.98	geneset_go	MDD	ASN	R:SUMOYLATION OF DNA DAMAGE RESPONSE AND REPAIR PROTEINS
R_HSA_3108214	DEL	0.161	0.872	no GWS loci	0.989	geneset_go	PTSD	ALL	R:SUMOYLATION OF DNA DAMAGE RESPONSE AND REPAIR PROTEINS
R_HSA_3108214	DEL	-0.336	0.737	all	0.97	geneset_go	PTSD	ALL	R:SUMOYLATION OF DNA DAMAGE RESPONSE AND REPAIR PROTEINS
R_HSA_3108214	DEL	-0.959	0.337	all	0.657	geneset_go	ASD	ALL	R:SUMOYLATION OF DNA DAMAGE RESPONSE AND REPAIR PROTEINS
R_HSA_3108214	DUP	1.16	0.244	no GWS loci	0.967	geneset_go	MDD	ASN	R:SUMOYLATION OF DNA DAMAGE RESPONSE AND REPAIR PROTEINS
R_HSA_3108214	DUP	-0.418	0.676	no GWS loci	0.942	geneset_go	ADHD	ALL	R:SUMOYLATION OF DNA DAMAGE RESPONSE AND REPAIR PROTEINS
R_HSA_3108214	DEL	1.99	0.0469	all	0.59	geneset_go	MDD	ALL	R:SUMOYLATION OF DNA DAMAGE RESPONSE AND REPAIR PROTEINS
R_HSA_3108214	DUP	0.466	0.641	all	0.992	geneset_go	ASD	LAT	R:SUMOYLATION OF DNA DAMAGE RESPONSE AND REPAIR PROTEINS
R_HSA_3108214	DUP	-0.397	0.692	no GWS loci	0.986	geneset_go	ASD	ALL	R:SUMOYLATION OF DNA DAMAGE RESPONSE AND REPAIR PROTEINS
R_HSA_3108214	DUP	1.38	0.169	no GWS loci	0.999	geneset_go	ASD	AFR	R:SUMOYLATION OF DNA DAMAGE RESPONSE AND REPAIR PROTEINS
R_HSA_3108214	DUP	0.712	0.477	all	0.794	geneset_go	PTSD	AFR	R:SUMOYLATION OF DNA DAMAGE RESPONSE AND REPAIR PROTEINS
R_HSA_3108214	DEL	-0.543	0.587	no GWS loci	0.902	geneset_go	PTSD	AFR	R:SUMOYLATION OF DNA DAMAGE RESPONSE AND REPAIR PROTEINS
R_HSA_3108214	DEL	1.42	0.155	all	1	geneset_go	SCZ	ASN	R:SUMOYLATION OF DNA DAMAGE RESPONSE AND REPAIR PROTEINS
R_HSA_3108214	DUP	-1.14	0.254	no GWS loci	0.97	geneset_go	SCZ	ASN	R:SUMOYLATION OF DNA DAMAGE RESPONSE AND REPAIR PROTEINS
R_HSA_3108214	DUP	0.0909	0.928	all	0.988	geneset_go	PTSD	ALL	R:SUMOYLATION OF DNA DAMAGE RESPONSE AND REPAIR PROTEINS
R_HSA_3108214	DEL	-0.508	0.611	no GWS loci	0.899	geneset_go	ADHD	ALL	R:SUMOYLATION OF DNA DAMAGE RESPONSE AND REPAIR PROTEINS
R_HSA_3108214	DUP	-0.554	0.579	no GWS loci	0.994	geneset_go	ASD	EUR	R:SUMOYLATION OF DNA DAMAGE RESPONSE AND REPAIR PROTEINS
R_HSA_3108214	DEL	-0.743	0.458	all	1	geneset_go	ASD	LAT	R:SUMOYLATION OF DNA DAMAGE RESPONSE AND REPAIR PROTEINS
R_HSA_3108232	DUP	-0.457	0.648	no GWS loci	0.963	geneset_go	PTSD	ALL	R:SUMO E3 LIGASES SUMOYLATE TARGET PROTEINS
R_HSA_3108232	DEL	-0.329	0.742	no GWS loci	1	geneset_go	ASD	ASN	R:SUMO E3 LIGASES SUMOYLATE TARGET PROTEINS
R_HSA_3108232	DEL	-1.23	0.22	all	0.416	geneset_go	SCZ	ALL	R:SUMO E3 LIGASES SUMOYLATE TARGET PROTEINS
R_HSA_3108232	DUP	0.378	0.706	all	0.997	geneset_go	PTSD	EUR	R:SUMO E3 LIGASES SUMOYLATE TARGET PROTEINS
R_HSA_3108232	DUP	0.501	0.616	no GWS loci	0.914	geneset_go	ADHD	EUR	R:SUMO E3 LIGASES SUMOYLATE TARGET PROTEINS
R_HSA_3108232	DUP	-1.55	0.122	no GWS loci	0.746	geneset_go	ASD	ASN	R:SUMO E3 LIGASES SUMOYLATE TARGET PROTEINS
R_HSA_3108232	DUP	0.689	0.491	no GWS loci	0.806	geneset_go	SCZ	ALL	R:SUMO E3 LIGASES SUMOYLATE TARGET PROTEINS
R_HSA_3108232	DUP	1.3	0.195	all	0.997	geneset_go	ASD	AFR	R:SUMO E3 LIGASES SUMOYLATE TARGET PROTEINS
R_HSA_3108232	DEL	0.271	0.786	no GWS loci	0.979	geneset_go	PTSD	ALL	R:SUMO E3 LIGASES SUMOYLATE TARGET PROTEINS
R_HSA_3108232	DEL	0.927	0.354	all	0.848	geneset_go	MDD	EUR	R:SUMO E3 LIGASES SUMOYLATE TARGET PROTEINS
R_HSA_3108232	DEL	-0.273	0.785	no GWS loci	0.959	geneset_go	ASD	ALL	R:SUMO E3 LIGASES SUMOYLATE TARGET PROTEINS
R_HSA_3108232	DUP	0.617	0.537	no GWS loci	0.999	geneset_go	MDD	EUR	R:SUMO E3 LIGASES SUMOYLATE TARGET PROTEINS
R_HSA_3108232	DUP	0.198	0.843	all	0.987	geneset_go	MDD	EUR	R:SUMO E3 LIGASES SUMOYLATE TARGET PROTEINS
R_HSA_3108232	DUP	-1.26	0.206	all	0.874	geneset_go	ASD	EUR	R:SUMO E3 LIGASES SUMOYLATE TARGET PROTEINS
R_HSA_3108232	DEL	-1.13	0.26	no GWS loci	0.782	geneset_go	ADHD	EUR	R:SUMO E3 LIGASES SUMOYLATE TARGET PROTEINS
R_HSA_3108232	DUP	0.831	0.406	all	0.642	geneset_go	SCZ	ALL	R:SUMO E3 LIGASES SUMOYLATE TARGET PROTEINS
R_HSA_3108232	DUP	1	0.317	no GWS loci	0.705	geneset_go	SCZ	EUR	R:SUMO E3 LIGASES SUMOYLATE TARGET PROTEINS
R_HSA_3108232	DUP	-0.361	0.718	no GWS loci	0.923	geneset_go	PTSD	AFR	R:SUMO E3 LIGASES SUMOYLATE TARGET PROTEINS
R_HSA_3108232	DEL	-0.904	0.366	all	0.735	geneset_go	ASD	EUR	R:SUMO E3 LIGASES SUMOYLATE TARGET PROTEINS
R_HSA_3108232	DEL	-1.66	0.0974	all	0.513	geneset_go	ADHD	ALL	R:SUMO E3 LIGASES SUMOYLATE TARGET PROTEINS
R_HSA_3108232	DUP	0.753	0.451	all	0.972	geneset_go	ASD	LAT	R:SUMO E3 LIGASES SUMOYLATE TARGET PROTEINS
R_HSA_3108232	DEL	0.228	0.82	no GWS loci	0.912	geneset_go	ASD	AFR	R:SUMO E3 LIGASES SUMOYLATE TARGET PROTEINS
R_HSA_3108232	DEL	0.39	0.697	all	0.944	geneset_go	PTSD	EUR	R:SUMO E3 LIGASES SUMOYLATE TARGET PROTEINS
R_HSA_3108232	DEL	0.493	0.622	all	0.901	geneset_go	ASD	AFR	R:SUMO E3 LIGASES SUMOYLATE TARGET PROTEINS
R_HSA_3108232	DUP	-1.14	0.255	all	0.636	geneset_go	BD	ALL	R:SUMO E3 LIGASES SUMOYLATE TARGET PROTEINS
R_HSA_3108232	DUP	1.32	0.186	all	0.421	geneset_go	SCZ	EUR	R:SUMO E3 LIGASES SUMOYLATE TARGET PROTEINS
R_HSA_3108232	DUP	0.396	0.692	no GWS loci	0.999	geneset_go	PTSD	EUR	R:SUMO E3 LIGASES SUMOYLATE TARGET PROTEINS
R_HSA_3108232	DEL	0.268	0.789	all	0.935	geneset_go	BD	EUR	R:SUMO E3 LIGASES SUMOYLATE TARGET PROTEINS
R_HSA_3108232	DUP	-0.97	0.332	all	0.832	geneset_go	ASD	ALL	R:SUMO E3 LIGASES SUMOYLATE TARGET PROTEINS
R_HSA_3108232	DEL	-0.943	0.345	no GWS loci	0.795	geneset_go	PTSD	AFR	R:SUMO E3 LIGASES SUMOYLATE TARGET PROTEINS
R_HSA_3108232	DEL	-1.41	0.159	no GWS loci	0.616	geneset_go	SCZ	ALL	R:SUMO E3 LIGASES SUMOYLATE TARGET PROTEINS
R_HSA_3108232	DUP	0.222	0.824	all	0.965	geneset_go	MDD	ALL	R:SUMO E3 LIGASES SUMOYLATE TARGET PROTEINS
R_HSA_3108232	DUP	-0.398	0.691	no GWS loci	0.972	geneset_go	SCZ	ASN	R:SUMO E3 LIGASES SUMOYLATE TARGET PROTEINS
R_HSA_3108232	DUP	1.38	0.169	no GWS loci	0.999	geneset_go	ASD	AFR	R:SUMO E3 LIGASES SUMOYLATE TARGET PROTEINS
R_HSA_3108232	DUP	-0.664	0.507	no GWS loci	0.865	geneset_go	BD	EUR	R:SUMO E3 LIGASES SUMOYLATE TARGET PROTEINS
R_HSA_3108232	DUP	0.772	0.44	no GWS loci	0.986	geneset_go	MDD	ASN	R:SUMO E3 LIGASES SUMOYLATE TARGET PROTEINS
R_HSA_3108232	DUP	-0.894	0.371	no GWS loci	0.799	geneset_go	BD	ALL	R:SUMO E3 LIGASES SUMOYLATE TARGET PROTEINS
R_HSA_3108232	DUP	0.341	0.733	all	0.948	geneset_go	SCZ	ASN	R:SUMO E3 LIGASES SUMOYLATE TARGET PROTEINS
R_HSA_3108232	DEL	-1.36	0.174	no GWS loci	0.765	geneset_go	ADHD	ALL	R:SUMO E3 LIGASES SUMOYLATE TARGET PROTEINS
R_HSA_3108232	DEL	-0.313	0.754	all	0.918	geneset_go	ASD	ALL	R:SUMO E3 LIGASES SUMOYLATE TARGET PROTEINS
R_HSA_3108232	DEL	-0.79	0.429	all	0.969	geneset_go	ASD	ASN	R:SUMO E3 LIGASES SUMOYLATE TARGET PROTEINS
R_HSA_3108232	DUP	1.54	0.124	all	0.821	geneset_go	ADHD	ALL	R:SUMO E3 LIGASES SUMOYLATE TARGET PROTEINS
R_HSA_3108232	DEL	-0.703	0.482	no GWS loci	1	geneset_go	ASD	LAT	R:SUMO E3 LIGASES SUMOYLATE TARGET PROTEINS
R_HSA_3108232	DUP	-0.918	0.359	all	0.859	geneset_go	ASD	ASN	R:SUMO E3 LIGASES SUMOYLATE TARGET PROTEINS
R_HSA_3108232	DEL	-1.44	0.149	all	0.596	geneset_go	ADHD	EUR	R:SUMO E3 LIGASES SUMOYLATE TARGET PROTEINS
R_HSA_3108232	DEL	0.0999	0.92	no GWS loci	0.994	geneset_go	SCZ	ASN	R:SUMO E3 LIGASES SUMOYLATE TARGET PROTEINS
R_HSA_3108232	DUP	0.384	0.701	no GWS loci	1	geneset_go	ASD	LAT	R:SUMO E3 LIGASES SUMOYLATE TARGET PROTEINS
R_HSA_3108232	DEL	0.677	0.498	all	0.937	geneset_go	MDD	ASN	R:SUMO E3 LIGASES SUMOYLATE TARGET PROTEINS
R_HSA_3108232	DEL	0.756	0.45	no GWS loci	0.96	geneset_go	MDD	ALL	R:SUMO E3 LIGASES SUMOYLATE TARGET PROTEINS
R_HSA_3108232	DEL	-0.645	0.519	no GWS loci	0.884	geneset_go	BD	ALL	R:SUMO E3 LIGASES SUMOYLATE TARGET PROTEINS
R_HSA_3108232	DEL	-0.377	0.706	no GWS loci	0.985	geneset_go	ASD	EUR	R:SUMO E3 LIGASES SUMOYLATE TARGET PROTEINS
R_HSA_3108232	DEL	-0.0419	0.967	all	0.993	geneset_go	PTSD	ALL	R:SUMO E3 LIGASES SUMOYLATE TARGET PROTEINS
R_HSA_3108232	DUP	-0.0955	0.924	all	0.988	geneset_go	PTSD	ALL	R:SUMO E3 LIGASES SUMOYLATE TARGET PROTEINS
R_HSA_3108232	DEL	0.813	0.416	no GWS loci	0.951	geneset_go	PTSD	EUR	R:SUMO E3 LIGASES SUMOYLATE TARGET PROTEINS
R_HSA_3108232	DUP	0.408	0.683	all	0.906	geneset_go	PTSD	AFR	R:SUMO E3 LIGASES SUMOYLATE TARGET PROTEINS
R_HSA_3108232	DUP	1.39	0.164	all	0.889	geneset_go	ADHD	EUR	R:SUMO E3 LIGASES SUMOYLATE TARGET PROTEINS
R_HSA_3108232	DEL	-0.378	0.706	no GWS loci	0.918	geneset_go	BD	EUR	R:SUMO E3 LIGASES SUMOYLATE TARGET PROTEINS
R_HSA_3108232	DEL	1.01	0.315	all	0.83	geneset_go	MDD	ALL	R:SUMO E3 LIGASES SUMOYLATE TARGET PROTEINS
R_HSA_3108232	DEL	-1.49	0.137	no GWS loci	0.571	geneset_go	SCZ	EUR	R:SUMO E3 LIGASES SUMOYLATE TARGET PROTEINS
R_HSA_3108232	DEL	0.388	0.698	all	1	geneset_go	SCZ	ASN	R:SUMO E3 LIGASES SUMOYLATE TARGET PROTEINS
R_HSA_3108232	DUP	0.758	0.448	no GWS loci	0.866	geneset_go	ADHD	ALL	R:SUMO E3 LIGASES SUMOYLATE TARGET PROTEINS
R_HSA_3108232	DUP	-1.56	0.119	no GWS loci	0.986	geneset_go	ASD	ALL	R:SUMO E3 LIGASES SUMOYLATE TARGET PROTEINS
R_HSA_3108232	DEL	-0.0634	0.949	all	0.982	geneset_go	BD	ALL	R:SUMO E3 LIGASES SUMOYLATE TARGET PROTEINS
R_HSA_3108232	DEL	-1.55	0.122	all	0.283	geneset_go	SCZ	EUR	R:SUMO E3 LIGASES SUMOYLATE TARGET PROTEINS
R_HSA_3108232	DEL	1.16	0.245	no GWS loci	0.946	geneset_go	MDD	ASN	R:SUMO E3 LIGASES SUMOYLATE TARGET PROTEINS
R_HSA_3108232	DEL	-0.743	0.458	all	1	geneset_go	ASD	LAT	R:SUMO E3 LIGASES SUMOYLATE TARGET PROTEINS
R_HSA_3108232	DUP	1.63	0.102	all	0.75	geneset_go	MDD	ASN	R:SUMO E3 LIGASES SUMOYLATE TARGET PROTEINS
R_HSA_3108232	DUP	-0.89	0.373	all	0.717	geneset_go	BD	EUR	R:SUMO E3 LIGASES SUMOYLATE TARGET PROTEINS
R_HSA_3108232	DUP	-1.84	0.0655	no GWS loci	0.994	geneset_go	ASD	EUR	R:SUMO E3 LIGASES SUMOYLATE TARGET PROTEINS
R_HSA_3108232	DEL	0.554	0.58	no GWS loci	0.982	geneset_go	MDD	EUR	R:SUMO E3 LIGASES SUMOYLATE TARGET PROTEINS
R_HSA_3108232	DUP	0.479	0.632	no GWS loci	0.994	geneset_go	MDD	ALL	R:SUMO E3 LIGASES SUMOYLATE TARGET PROTEINS
R_HSA_3108232	DEL	-1.28	0.201	all	0.677	geneset_go	PTSD	AFR	R:SUMO E3 LIGASES SUMOYLATE TARGET PROTEINS
R_HSA_3214815	DEL	0.452	0.651	all	0.939	geneset_go	PTSD	EUR	R:HDACS DEACETYLATE HISTONES
R_HSA_3214815	DEL	0.178	0.859	no GWS loci	0.989	geneset_go	PTSD	ALL	R:HDACS DEACETYLATE HISTONES
R_HSA_3214815	DUP	-0.663	0.507	all	0.954	geneset_go	MDD	ALL	R:HDACS DEACETYLATE HISTONES
R_HSA_3214815	DEL	1.08	0.28	no GWS loci	0.923	geneset_go	MDD	EUR	R:HDACS DEACETYLATE HISTONES
R_HSA_3214815	DEL	0.564	0.573	no GWS loci	0.967	geneset_go	PTSD	EUR	R:HDACS DEACETYLATE HISTONES
R_HSA_3214815	DEL	-1.59	0.112	no GWS loci	0.54	geneset_go	SCZ	EUR	R:HDACS DEACETYLATE HISTONES
R_HSA_3214815	DUP	0.37	0.712	all	0.998	geneset_go	PTSD	EUR	R:HDACS DEACETYLATE HISTONES
R_HSA_3214815	DEL	1.59	0.112	no GWS loci	0.677	geneset_go	BD	EUR	R:HDACS DEACETYLATE HISTONES
R_HSA_3214815	DUP	-1.13	0.259	all	0.849	geneset_go	MDD	ASN	R:HDACS DEACETYLATE HISTONES
R_HSA_3214815	DEL	-0.397	0.691	all	0.899	geneset_go	ADHD	EUR	R:HDACS DEACETYLATE HISTONES
R_HSA_3214815	DUP	0	1	all	1	geneset_go	ASD	LAT	R:HDACS DEACETYLATE HISTONES
R_HSA_3214815	DEL	0	1	all	1	geneset_go	ASD	LAT	R:HDACS DEACETYLATE HISTONES
R_HSA_3214815	DEL	1.18	0.239	all	0.788	geneset_go	MDD	EUR	R:HDACS DEACETYLATE HISTONES
R_HSA_3214815	DUP	-0.721	0.471	no GWS loci	0.799	geneset_go	PTSD	AFR	R:HDACS DEACETYLATE HISTONES
R_HSA_3214815	DUP	-0.272	0.785	no GWS loci	0.966	geneset_go	ADHD	EUR	R:HDACS DEACETYLATE HISTONES
R_HSA_3214815	DUP	-0.232	0.816	all	0.898	geneset_go	SCZ	ALL	R:HDACS DEACETYLATE HISTONES
R_HSA_3214815	DEL	-1.06	0.29	no GWS loci	0.73	geneset_go	SCZ	ALL	R:HDACS DEACETYLATE HISTONES
R_HSA_3214815	DEL	0.139	0.889	no GWS loci	0.973	geneset_go	ADHD	EUR	R:HDACS DEACETYLATE HISTONES
R_HSA_3214815	DUP	-0.0685	0.945	no GWS loci	0.993	geneset_go	PTSD	ALL	R:HDACS DEACETYLATE HISTONES
R_HSA_3214815	DEL	0.464	0.643	no GWS loci	0.904	geneset_go	ADHD	ALL	R:HDACS DEACETYLATE HISTONES
R_HSA_3214815	DEL	0	1	no GWS loci	1	geneset_go	ASD	LAT	R:HDACS DEACETYLATE HISTONES
R_HSA_3214815	DUP	-5.05e-05	1	no GWS loci	1	geneset_go	ASD	AFR	R:HDACS DEACETYLATE HISTONES
R_HSA_3214815	DEL	0.086	0.931	all	0.98	geneset_go	ASD	ALL	R:HDACS DEACETYLATE HISTONES
R_HSA_3214815	DUP	-1.13	0.258	no GWS loci	0.967	geneset_go	MDD	ASN	R:HDACS DEACETYLATE HISTONES
R_HSA_3214815	DUP	0.547	0.585	no GWS loci	0.999	geneset_go	PTSD	EUR	R:HDACS DEACETYLATE HISTONES
R_HSA_3214815	DEL	2.33	0.0197	all	0.261	geneset_go	BD	ALL	R:HDACS DEACETYLATE HISTONES
R_HSA_3214815	DUP	-1.69	0.0912	no GWS loci	0.467	geneset_go	SCZ	EUR	R:HDACS DEACETYLATE HISTONES
R_HSA_3214815	DUP	-0.471	0.637	all	0.949	geneset_go	ADHD	ALL	R:HDACS DEACETYLATE HISTONES
R_HSA_3214815	DUP	-0.519	0.604	no GWS loci	0.899	geneset_go	BD	ALL	R:HDACS DEACETYLATE HISTONES
R_HSA_3214815	DEL	-0.951	0.341	all	0.919	geneset_go	MDD	ASN	R:HDACS DEACETYLATE HISTONES
R_HSA_3214815	DUP	-0.156	0.876	all	0.997	geneset_go	ASD	AFR	R:HDACS DEACETYLATE HISTONES
R_HSA_3214815	DEL	0	1	no GWS loci	1	geneset_go	ASD	ASN	R:HDACS DEACETYLATE HISTONES
R_HSA_3214815	DEL	NA	NA	all	NA	geneset_go	ASD	AFR	R:HDACS DEACETYLATE HISTONES
R_HSA_3214815	DUP	-0.225	0.822	no GWS loci	0.969	geneset_go	ADHD	ALL	R:HDACS DEACETYLATE HISTONES
R_HSA_3214815	DEL	0.944	0.345	no GWS loci	0.955	geneset_go	MDD	ALL	R:HDACS DEACETYLATE HISTONES
R_HSA_3214815	DEL	-0.916	0.36	no GWS loci	0.946	geneset_go	MDD	ASN	R:HDACS DEACETYLATE HISTONES
R_HSA_3214815	DEL	-1.94	0.0518	all	0.476	geneset_go	PTSD	AFR	R:HDACS DEACETYLATE HISTONES
R_HSA_3214815	DEL	-0.00615	0.995	all	0.997	geneset_go	ADHD	ALL	R:HDACS DEACETYLATE HISTONES
R_HSA_3214815	DUP	-0.53	0.596	all	0.845	geneset_go	BD	EUR	R:HDACS DEACETYLATE HISTONES
R_HSA_3214815	DEL	1.06	0.289	all	0.824	geneset_go	MDD	ALL	R:HDACS DEACETYLATE HISTONES
R_HSA_3214815	DEL	0.856	0.392	no GWS loci	0.95	geneset_go	SCZ	ASN	R:HDACS DEACETYLATE HISTONES
R_HSA_3214815	DEL	-2.83	0.00462	no GWS loci	0.429	geneset_go	ASD	ALL	R:HDACS DEACETYLATE HISTONES
R_HSA_3214815	DEL	NA	NA	no GWS loci	NA	geneset_go	ASD	AFR	R:HDACS DEACETYLATE HISTONES
R_HSA_3214815	DUP	-0.618	0.536	no GWS loci	0.872	geneset_go	BD	EUR	R:HDACS DEACETYLATE HISTONES
R_HSA_3214815	DEL	-1.63	0.103	no GWS loci	0.955	geneset_go	ASD	EUR	R:HDACS DEACETYLATE HISTONES
R_HSA_3214815	DEL	0.68	0.496	all	1	geneset_go	SCZ	ASN	R:HDACS DEACETYLATE HISTONES
R_HSA_3214815	DUP	-0.883	0.377	all	0.92	geneset_go	MDD	EUR	R:HDACS DEACETYLATE HISTONES
R_HSA_3214815	DUP	0	1	no GWS loci	1	geneset_go	ASD	ASN	R:HDACS DEACETYLATE HISTONES
R_HSA_3214815	DEL	-1.86	0.0627	no GWS loci	0.497	geneset_go	PTSD	AFR	R:HDACS DEACETYLATE HISTONES
R_HSA_3214815	DUP	-1.46	0.145	all	0.363	geneset_go	SCZ	EUR	R:HDACS DEACETYLATE HISTONES
R_HSA_3214815	DUP	2.35	0.0186	no GWS loci	0.875	geneset_go	SCZ	ASN	R:HDACS DEACETYLATE HISTONES
R_HSA_3214815	DUP	0.447	0.655	no GWS loci	0.986	geneset_go	ASD	ALL	R:HDACS DEACETYLATE HISTONES
R_HSA_3214815	DUP	0.0272	0.978	all	0.996	geneset_go	ASD	EUR	R:HDACS DEACETYLATE HISTONES
R_HSA_3214815	DUP	0	1	all	1	geneset_go	ASD	ASN	R:HDACS DEACETYLATE HISTONES
R_HSA_3214815	DEL	2.35	0.0189	no GWS loci	0.518	geneset_go	BD	ALL	R:HDACS DEACETYLATE HISTONES
R_HSA_3214815	DUP	-0.373	0.709	no GWS loci	0.999	geneset_go	MDD	EUR	R:HDACS DEACETYLATE HISTONES
R_HSA_3214815	DUP	-0.508	0.611	all	0.941	geneset_go	ADHD	EUR	R:HDACS DEACETYLATE HISTONES
R_HSA_3214815	DUP	-0.169	0.866	all	0.972	geneset_go	PTSD	ALL	R:HDACS DEACETYLATE HISTONES
R_HSA_3214815	DUP	0	1	no GWS loci	1	geneset_go	ASD	LAT	R:HDACS DEACETYLATE HISTONES
R_HSA_3214815	DUP	-0.168	0.866	no GWS loci	0.994	geneset_go	MDD	ALL	R:HDACS DEACETYLATE HISTONES
R_HSA_3214815	DEL	-1.91	0.0558	all	0.173	geneset_go	SCZ	ALL	R:HDACS DEACETYLATE HISTONES
R_HSA_3214815	DUP	-0.623	0.533	all	0.823	geneset_go	PTSD	AFR	R:HDACS DEACETYLATE HISTONES
R_HSA_3214815	DEL	0.0217	0.983	all	0.995	geneset_go	PTSD	ALL	R:HDACS DEACETYLATE HISTONES
R_HSA_3214815	DEL	1.68	0.0931	all	0.494	geneset_go	BD	EUR	R:HDACS DEACETYLATE HISTONES
R_HSA_3214815	DUP	-0.43	0.667	all	0.879	geneset_go	BD	ALL	R:HDACS DEACETYLATE HISTONES
R_HSA_3214815	DEL	0.976	0.329	all	0.705	geneset_go	ASD	EUR	R:HDACS DEACETYLATE HISTONES
R_HSA_3214815	DUP	2.46	0.0139	all	0.62	geneset_go	SCZ	ASN	R:HDACS DEACETYLATE HISTONES
R_HSA_3214815	DUP	-0.152	0.879	all	0.98	geneset_go	ASD	ALL	R:HDACS DEACETYLATE HISTONES
R_HSA_3214815	DUP	0.602	0.547	no GWS loci	0.994	geneset_go	ASD	EUR	R:HDACS DEACETYLATE HISTONES
R_HSA_3214815	DUP	-0.33	0.742	no GWS loci	0.912	geneset_go	SCZ	ALL	R:HDACS DEACETYLATE HISTONES
R_HSA_3214815	DEL	0.0139	0.989	all	1	geneset_go	ASD	ASN	R:HDACS DEACETYLATE HISTONES
R_HSA_3214815	DEL	-2.46	0.0139	all	0.0668	geneset_go	SCZ	EUR	R:HDACS DEACETYLATE HISTONES
R_HSA_3214847	DEL	1.49	0.135	all	0.726	geneset_go	MDD	ALL	R:HATS ACETYLATE HISTONES
R_HSA_3214847	DEL	1.48	0.14	all	0.716	geneset_go	MDD	EUR	R:HATS ACETYLATE HISTONES
R_HSA_3214847	DEL	1.24	0.216	no GWS loci	0.749	geneset_go	BD	EUR	R:HATS ACETYLATE HISTONES
R_HSA_3214847	DEL	2.2	0.0279	no GWS loci	0.367	geneset_go	ASD	AFR	R:HATS ACETYLATE HISTONES
R_HSA_3214847	DEL	1.1	0.27	no GWS loci	0.955	geneset_go	MDD	ALL	R:HATS ACETYLATE HISTONES
R_HSA_3214847	DUP	0.115	0.908	all	0.992	geneset_go	MDD	EUR	R:HATS ACETYLATE HISTONES
R_HSA_3214847	DUP	0.68	0.496	no GWS loci	0.861	geneset_go	ASD	ASN	R:HATS ACETYLATE HISTONES
R_HSA_3214847	DEL	0.369	0.712	no GWS loci	0.938	geneset_go	PTSD	AFR	R:HATS ACETYLATE HISTONES
R_HSA_3214847	DEL	-0.952	0.341	no GWS loci	0.761	geneset_go	SCZ	ALL	R:HATS ACETYLATE HISTONES
R_HSA_3214847	DEL	-0.488	0.626	no GWS loci	0.899	geneset_go	ADHD	ALL	R:HATS ACETYLATE HISTONES
R_HSA_3214847	DUP	-0.875	0.381	all	0.972	geneset_go	ASD	LAT	R:HATS ACETYLATE HISTONES
R_HSA_3214847	DUP	0.397	0.691	no GWS loci	0.999	geneset_go	MDD	EUR	R:HATS ACETYLATE HISTONES
R_HSA_3214847	DEL	0.0661	0.947	all	0.982	geneset_go	ADHD	EUR	R:HATS ACETYLATE HISTONES
R_HSA_3214847	DEL	-1.15	0.252	no GWS loci	0.95	geneset_go	SCZ	ASN	R:HATS ACETYLATE HISTONES
R_HSA_3214847	DUP	0.912	0.362	no GWS loci	0.955	geneset_go	PTSD	ALL	R:HATS ACETYLATE HISTONES
R_HSA_3214847	DEL	-0.0644	0.949	no GWS loci	0.993	geneset_go	PTSD	ALL	R:HATS ACETYLATE HISTONES
R_HSA_3214847	DUP	1.38	0.168	no GWS loci	0.97	geneset_go	SCZ	ASN	R:HATS ACETYLATE HISTONES
R_HSA_3214847	DEL	1.59	0.112	no GWS loci	0.681	geneset_go	BD	ALL	R:HATS ACETYLATE HISTONES
R_HSA_3214847	DUP	-1.84	0.0661	no GWS loci	0.857	geneset_go	ASD	LAT	R:HATS ACETYLATE HISTONES
R_HSA_3214847	DUP	1.09	0.278	no GWS loci	0.999	geneset_go	ASD	AFR	R:HATS ACETYLATE HISTONES
R_HSA_3214847	DUP	-0.225	0.822	no GWS loci	0.941	geneset_go	SCZ	ALL	R:HATS ACETYLATE HISTONES
R_HSA_3214847	DEL	1.31	0.192	no GWS loci	0.843	geneset_go	ASD	ALL	R:HATS ACETYLATE HISTONES
R_HSA_3214847	DEL	2.33	0.0198	all	0.37	geneset_go	ASD	AFR	R:HATS ACETYLATE HISTONES
R_HSA_3214847	DUP	-0.962	0.336	no GWS loci	0.714	geneset_go	PTSD	AFR	R:HATS ACETYLATE HISTONES
R_HSA_3214847	DUP	0.254	0.799	all	0.962	geneset_go	MDD	ALL	R:HATS ACETYLATE HISTONES
R_HSA_3214847	DUP	-1.07	0.283	no GWS loci	0.747	geneset_go	BD	EUR	R:HATS ACETYLATE HISTONES
R_HSA_3214847	DUP	-1.82	0.0682	no GWS loci	0.574	geneset_go	ADHD	ALL	R:HATS ACETYLATE HISTONES
R_HSA_3214847	DUP	0.613	0.54	all	0.936	geneset_go	ASD	ALL	R:HATS ACETYLATE HISTONES
R_HSA_3214847	DEL	0	1	no GWS loci	1	geneset_go	ASD	LAT	R:HATS ACETYLATE HISTONES
R_HSA_3214847	DUP	-1.4	0.162	no GWS loci	0.749	geneset_go	ADHD	EUR	R:HATS ACETYLATE HISTONES
R_HSA_3214847	DEL	-0.657	0.511	all	0.677	geneset_go	SCZ	ALL	R:HATS ACETYLATE HISTONES
R_HSA_3214847	DUP	-1.39	0.165	all	0.801	geneset_go	MDD	ASN	R:HATS ACETYLATE HISTONES
R_HSA_3214847	DUP	-1.19	0.232	no GWS loci	0.964	geneset_go	MDD	ASN	R:HATS ACETYLATE HISTONES
R_HSA_3214847	DEL	-0.662	0.508	no GWS loci	0.847	geneset_go	SCZ	EUR	R:HATS ACETYLATE HISTONES
R_HSA_3214847	DUP	-0.102	0.919	all	0.972	geneset_go	BD	ALL	R:HATS ACETYLATE HISTONES
R_HSA_3214847	DEL	-0.683	0.494	no GWS loci	0.873	geneset_go	ADHD	EUR	R:HATS ACETYLATE HISTONES
R_HSA_3214847	DEL	-1.89	0.0588	all	1	geneset_go	SCZ	ASN	R:HATS ACETYLATE HISTONES
R_HSA_3214847	DUP	-1.11	0.265	no GWS loci	0.749	geneset_go	BD	ALL	R:HATS ACETYLATE HISTONES
R_HSA_3214847	DUP	-0.937	0.349	no GWS loci	0.727	geneset_go	SCZ	EUR	R:HATS ACETYLATE HISTONES
R_HSA_3214847	DEL	0	1	no GWS loci	1	geneset_go	ASD	ASN	R:HATS ACETYLATE HISTONES
R_HSA_3214847	DEL	2.36	0.0185	all	0.134	geneset_go	ASD	ALL	R:HATS ACETYLATE HISTONES
R_HSA_3214847	DEL	-1.07	0.285	all	0.835	geneset_go	PTSD	EUR	R:HATS ACETYLATE HISTONES
R_HSA_3214847	DEL	1.28	0.202	no GWS loci	0.946	geneset_go	MDD	ASN	R:HATS ACETYLATE HISTONES
R_HSA_3214847	DUP	-0.124	0.902	all	0.968	geneset_go	BD	EUR	R:HATS ACETYLATE HISTONES
R_HSA_3214847	DUP	-1.28	0.202	all	0.608	geneset_go	PTSD	AFR	R:HATS ACETYLATE HISTONES
R_HSA_3214847	DEL	2	0.0453	all	0.286	geneset_go	ASD	EUR	R:HATS ACETYLATE HISTONES
R_HSA_3214847	DEL	0	1	all	1	geneset_go	ASD	LAT	R:HATS ACETYLATE HISTONES
R_HSA_3214847	DEL	-0.576	0.565	no GWS loci	0.967	geneset_go	PTSD	EUR	R:HATS ACETYLATE HISTONES
R_HSA_3214847	DUP	1.16	0.245	no GWS loci	0.999	geneset_go	PTSD	EUR	R:HATS ACETYLATE HISTONES
R_HSA_3214847	DUP	0.264	0.792	all	0.883	geneset_go	SCZ	ALL	R:HATS ACETYLATE HISTONES
R_HSA_3214847	DEL	1.05	0.294	no GWS loci	0.927	geneset_go	MDD	EUR	R:HATS ACETYLATE HISTONES
R_HSA_3214847	DUP	-2	0.0454	all	0.729	geneset_go	ADHD	ALL	R:HATS ACETYLATE HISTONES
R_HSA_3214847	DEL	1.05	0.295	all	0.916	geneset_go	MDD	ASN	R:HATS ACETYLATE HISTONES
R_HSA_3214847	DUP	-0.237	0.813	all	0.903	geneset_go	SCZ	EUR	R:HATS ACETYLATE HISTONES
R_HSA_3214847	DEL	0.892	0.373	no GWS loci	0.97	geneset_go	ASD	EUR	R:HATS ACETYLATE HISTONES
R_HSA_3214847	DUP	0.766	0.443	all	0.989	geneset_go	PTSD	EUR	R:HATS ACETYLATE HISTONES
R_HSA_3214847	DEL	0.52	0.603	all	0.842	geneset_go	ADHD	ALL	R:HATS ACETYLATE HISTONES
R_HSA_3214847	DUP	-1.56	0.119	all	0.889	geneset_go	ADHD	EUR	R:HATS ACETYLATE HISTONES
R_HSA_3214847	DUP	1.6	0.109	all	0.72	geneset_go	SCZ	ASN	R:HATS ACETYLATE HISTONES
R_HSA_3214847	DUP	0.0231	0.982	all	0.996	geneset_go	ASD	EUR	R:HATS ACETYLATE HISTONES
R_HSA_3214847	DEL	-0.49	0.624	all	0.942	geneset_go	PTSD	ALL	R:HATS ACETYLATE HISTONES
R_HSA_3214847	DUP	1.02	0.308	all	0.997	geneset_go	ASD	AFR	R:HATS ACETYLATE HISTONES
R_HSA_3214847	DUP	0.865	0.387	no GWS loci	0.994	geneset_go	ASD	EUR	R:HATS ACETYLATE HISTONES
R_HSA_3214847	DUP	0.526	0.599	no GWS loci	0.994	geneset_go	MDD	ALL	R:HATS ACETYLATE HISTONES
R_HSA_3214847	DEL	0.0139	0.989	all	1	geneset_go	ASD	ASN	R:HATS ACETYLATE HISTONES
R_HSA_3214847	DEL	1.7	0.0893	all	0.484	geneset_go	BD	EUR	R:HATS ACETYLATE HISTONES
R_HSA_3214847	DEL	2.02	0.0432	all	0.377	geneset_go	BD	ALL	R:HATS ACETYLATE HISTONES
R_HSA_3214847	DUP	1.53	0.126	no GWS loci	0.986	geneset_go	ASD	ALL	R:HATS ACETYLATE HISTONES
R_HSA_3214847	DUP	0.529	0.597	all	0.936	geneset_go	PTSD	ALL	R:HATS ACETYLATE HISTONES
R_HSA_3214847	DEL	-0.644	0.519	all	0.693	geneset_go	SCZ	EUR	R:HATS ACETYLATE HISTONES
R_HSA_3214847	DEL	0.512	0.609	all	0.897	geneset_go	PTSD	AFR	R:HATS ACETYLATE HISTONES
R_HSA_3214847	DUP	0.674	0.5	all	0.879	geneset_go	ASD	ASN	R:HATS ACETYLATE HISTONES
R_HSA_3247509	DEL	-0.0356	0.972	no GWS loci	0.996	geneset_go	PTSD	ALL	R:CHROMATIN MODIFYING ENZYMES
R_HSA_3247509	DEL	0	1	no GWS loci	1	geneset_go	ASD	ASN	R:CHROMATIN MODIFYING ENZYMES
R_HSA_3247509	DUP	0.72	0.471	no GWS loci	0.848	geneset_go	BD	ALL	R:CHROMATIN MODIFYING ENZYMES
R_HSA_3247509	DEL	-1.28	0.199	no GWS loci	0.782	geneset_go	ADHD	EUR	R:CHROMATIN MODIFYING ENZYMES
R_HSA_3247509	DEL	-0.494	0.621	all	0.942	geneset_go	PTSD	ALL	R:CHROMATIN MODIFYING ENZYMES
R_HSA_3247509	DEL	0.91	0.363	no GWS loci	0.937	geneset_go	MDD	EUR	R:CHROMATIN MODIFYING ENZYMES
R_HSA_3247509	DUP	-1.25	0.211	all	0.997	geneset_go	ASD	AFR	R:CHROMATIN MODIFYING ENZYMES
R_HSA_3247509	DUP	0.148	0.882	all	0.999	geneset_go	ASD	LAT	R:CHROMATIN MODIFYING ENZYMES
R_HSA_3247509	DUP	-0.484	0.628	all	0.941	geneset_go	ADHD	EUR	R:CHROMATIN MODIFYING ENZYMES
R_HSA_3247509	DEL	-0.881	0.378	no GWS loci	0.95	geneset_go	SCZ	ASN	R:CHROMATIN MODIFYING ENZYMES
R_HSA_3247509	DEL	2.54	0.0112	all	0.101	geneset_go	ASD	ALL	R:CHROMATIN MODIFYING ENZYMES
R_HSA_3247509	DUP	1.87	0.0619	no GWS loci	0.938	geneset_go	SCZ	ASN	R:CHROMATIN MODIFYING ENZYMES
R_HSA_3247509	DEL	-1.05	0.293	all	0.686	geneset_go	ADHD	ALL	R:CHROMATIN MODIFYING ENZYMES
R_HSA_3247509	DUP	0.434	0.664	all	0.952	geneset_go	PTSD	ALL	R:CHROMATIN MODIFYING ENZYMES
R_HSA_3247509	DEL	0	1	all	1	geneset_go	ASD	LAT	R:CHROMATIN MODIFYING ENZYMES
R_HSA_3247509	DEL	0.0393	0.969	no GWS loci	0.998	geneset_go	PTSD	AFR	R:CHROMATIN MODIFYING ENZYMES
R_HSA_3247509	DEL	-0.713	0.476	no GWS loci	0.839	geneset_go	BD	EUR	R:CHROMATIN MODIFYING ENZYMES
R_HSA_3247509	DUP	0.951	0.342	no GWS loci	0.95	geneset_go	PTSD	ALL	R:CHROMATIN MODIFYING ENZYMES
R_HSA_3247509	DEL	0.614	0.539	all	0.937	geneset_go	MDD	ASN	R:CHROMATIN MODIFYING ENZYMES
R_HSA_3247509	DEL	2.07	0.0383	no GWS loci	0.701	geneset_go	ASD	ALL	R:CHROMATIN MODIFYING ENZYMES
R_HSA_3247509	DUP	1.43	0.154	all	0.533	geneset_go	BD	ALL	R:CHROMATIN MODIFYING ENZYMES
R_HSA_3247509	DEL	0.271	0.786	no GWS loci	0.975	geneset_go	BD	ALL	R:CHROMATIN MODIFYING ENZYMES
R_HSA_3247509	DEL	-0.0643	0.949	all	0.985	geneset_go	PTSD	AFR	R:CHROMATIN MODIFYING ENZYMES
R_HSA_3247509	DUP	1.6	0.109	all	0.805	geneset_go	ASD	ASN	R:CHROMATIN MODIFYING ENZYMES
R_HSA_3247509	DUP	1.31	0.191	no GWS loci	0.593	geneset_go	SCZ	EUR	R:CHROMATIN MODIFYING ENZYMES
R_HSA_3247509	DEL	0.869	0.385	no GWS loci	0.946	geneset_go	MDD	ASN	R:CHROMATIN MODIFYING ENZYMES
R_HSA_3247509	DUP	-2.2	0.0277	no GWS loci	0.353	geneset_go	PTSD	AFR	R:CHROMATIN MODIFYING ENZYMES
R_HSA_3247509	DEL	2.2	0.0279	no GWS loci	0.367	geneset_go	ASD	AFR	R:CHROMATIN MODIFYING ENZYMES
R_HSA_3247509	DUP	0.76	0.447	no GWS loci	0.84	geneset_go	BD	EUR	R:CHROMATIN MODIFYING ENZYMES
R_HSA_3247509	DUP	-0.414	0.679	all	0.975	geneset_go	MDD	EUR	R:CHROMATIN MODIFYING ENZYMES
R_HSA_3247509	DUP	2.4	0.0164	all	0.0949	geneset_go	SCZ	ALL	R:CHROMATIN MODIFYING ENZYMES
R_HSA_3247509	DUP	0.221	0.825	no GWS loci	0.994	geneset_go	MDD	ALL	R:CHROMATIN MODIFYING ENZYMES
R_HSA_3247509	DEL	-3.05	0.0023	all	0.0171	geneset_go	SCZ	ALL	R:CHROMATIN MODIFYING ENZYMES
R_HSA_3247509	DUP	-0.474	0.636	all	0.955	geneset_go	MDD	ALL	R:CHROMATIN MODIFYING ENZYMES
R_HSA_3247509	DEL	-1.69	0.0904	no GWS loci	0.493	geneset_go	SCZ	EUR	R:CHROMATIN MODIFYING ENZYMES
R_HSA_3247509	DUP	0.397	0.691	all	0.964	geneset_go	ASD	ALL	R:CHROMATIN MODIFYING ENZYMES
R_HSA_3247509	DEL	3.47	0.000526	all	0.0293	geneset_go	ASD	EUR	R:CHROMATIN MODIFYING ENZYMES
R_HSA_3247509	DUP	-0.573	0.566	all	0.946	geneset_go	ADHD	ALL	R:CHROMATIN MODIFYING ENZYMES
R_HSA_3247509	DEL	2.57	0.0101	no GWS loci	0.855	geneset_go	ASD	EUR	R:CHROMATIN MODIFYING ENZYMES
R_HSA_3247509	DUP	0.257	0.797	no GWS loci	0.999	geneset_go	MDD	EUR	R:CHROMATIN MODIFYING ENZYMES
R_HSA_3247509	DEL	-1.12	0.261	all	0.663	geneset_go	ADHD	EUR	R:CHROMATIN MODIFYING ENZYMES
R_HSA_3247509	DUP	-0.361	0.718	no GWS loci	0.953	geneset_go	ADHD	EUR	R:CHROMATIN MODIFYING ENZYMES
R_HSA_3247509	DUP	0.895	0.371	no GWS loci	0.986	geneset_go	ASD	ALL	R:CHROMATIN MODIFYING ENZYMES
R_HSA_3247509	DEL	0.0145	0.988	all	1	geneset_go	ASD	ASN	R:CHROMATIN MODIFYING ENZYMES
R_HSA_3247509	DUP	-0.767	0.443	no GWS loci	0.986	geneset_go	MDD	ASN	R:CHROMATIN MODIFYING ENZYMES
R_HSA_3247509	DUP	1.51	0.132	all	0.492	geneset_go	BD	EUR	R:CHROMATIN MODIFYING ENZYMES
R_HSA_3247509	DEL	-0.11	0.913	all	0.975	geneset_go	BD	EUR	R:CHROMATIN MODIFYING ENZYMES
R_HSA_3247509	DEL	-2.99	0.00282	all	0.0211	geneset_go	SCZ	EUR	R:CHROMATIN MODIFYING ENZYMES
R_HSA_3247509	DUP	-1.16	0.246	no GWS loci	0.999	geneset_go	ASD	AFR	R:CHROMATIN MODIFYING ENZYMES
R_HSA_3247509	DUP	1.75	0.0805	no GWS loci	0.999	geneset_go	PTSD	EUR	R:CHROMATIN MODIFYING ENZYMES
R_HSA_3247509	DUP	-0.945	0.345	all	0.886	geneset_go	MDD	ASN	R:CHROMATIN MODIFYING ENZYMES
R_HSA_3247509	DEL	-2.11	0.0349	no GWS loci	0.427	geneset_go	SCZ	ALL	R:CHROMATIN MODIFYING ENZYMES
R_HSA_3247509	DEL	-0.819	0.413	all	0.895	geneset_go	PTSD	EUR	R:CHROMATIN MODIFYING ENZYMES
R_HSA_3247509	DUP	1.19	0.235	no GWS loci	0.746	geneset_go	ASD	ASN	R:CHROMATIN MODIFYING ENZYMES
R_HSA_3247509	DUP	-0.531	0.595	no GWS loci	0.918	geneset_go	ADHD	ALL	R:CHROMATIN MODIFYING ENZYMES
R_HSA_3247509	DEL	-1.46	0.146	no GWS loci	0.761	geneset_go	ADHD	ALL	R:CHROMATIN MODIFYING ENZYMES
R_HSA_3247509	DEL	1.26	0.207	all	0.795	geneset_go	MDD	ALL	R:CHROMATIN MODIFYING ENZYMES
R_HSA_3247509	DEL	0.633	0.526	all	0.856	geneset_go	BD	ALL	R:CHROMATIN MODIFYING ENZYMES
R_HSA_3247509	DUP	-2.35	0.0188	all	0.303	geneset_go	PTSD	AFR	R:CHROMATIN MODIFYING ENZYMES
R_HSA_3247509	DUP	0.227	0.821	all	0.986	geneset_go	ASD	EUR	R:CHROMATIN MODIFYING ENZYMES
R_HSA_3247509	DUP	1.85	0.0645	no GWS loci	0.457	geneset_go	SCZ	ALL	R:CHROMATIN MODIFYING ENZYMES
R_HSA_3247509	DEL	-0.371	0.711	no GWS loci	0.969	geneset_go	PTSD	EUR	R:CHROMATIN MODIFYING ENZYMES
R_HSA_3247509	DEL	0	1	no GWS loci	1	geneset_go	ASD	LAT	R:CHROMATIN MODIFYING ENZYMES
R_HSA_3247509	DUP	-0.0249	0.98	no GWS loci	1	geneset_go	ASD	LAT	R:CHROMATIN MODIFYING ENZYMES
R_HSA_3247509	DUP	1.74	0.0826	all	0.264	geneset_go	SCZ	EUR	R:CHROMATIN MODIFYING ENZYMES
R_HSA_3247509	DEL	0.85	0.395	no GWS loci	0.96	geneset_go	MDD	ALL	R:CHROMATIN MODIFYING ENZYMES
R_HSA_3247509	DUP	0.857	0.391	no GWS loci	0.994	geneset_go	ASD	EUR	R:CHROMATIN MODIFYING ENZYMES
R_HSA_3247509	DEL	2.33	0.0198	all	0.37	geneset_go	ASD	AFR	R:CHROMATIN MODIFYING ENZYMES
R_HSA_3247509	DUP	1.11	0.266	all	0.989	geneset_go	PTSD	EUR	R:CHROMATIN MODIFYING ENZYMES
R_HSA_3247509	DEL	1.34	0.18	all	0.741	geneset_go	MDD	EUR	R:CHROMATIN MODIFYING ENZYMES
R_HSA_3247509	DEL	-1.19	0.232	all	1	geneset_go	SCZ	ASN	R:CHROMATIN MODIFYING ENZYMES
R_HSA_3247509	DUP	2.14	0.0325	all	0.665	geneset_go	SCZ	ASN	R:CHROMATIN MODIFYING ENZYMES
R_HSA_3371453	DEL	-0.9	0.368	no GWS loci	0.906	geneset_go	PTSD	ALL	R:REGULATION OF HSF1-MEDIATED HEAT SHOCK RESPONSE
R_HSA_3371453	DUP	-0.432	0.666	no GWS loci	0.986	geneset_go	ASD	ALL	R:REGULATION OF HSF1-MEDIATED HEAT SHOCK RESPONSE
R_HSA_3371453	DEL	1.37	0.171	all	0.782	geneset_go	MDD	ALL	R:REGULATION OF HSF1-MEDIATED HEAT SHOCK RESPONSE
R_HSA_3371453	DUP	-0.23	0.818	all	0.969	geneset_go	SCZ	ASN	R:REGULATION OF HSF1-MEDIATED HEAT SHOCK RESPONSE
R_HSA_3371453	DUP	0.457	0.648	no GWS loci	0.963	geneset_go	PTSD	ALL	R:REGULATION OF HSF1-MEDIATED HEAT SHOCK RESPONSE
R_HSA_3371453	DEL	0.508	0.612	no GWS loci	1	geneset_go	ASD	ASN	R:REGULATION OF HSF1-MEDIATED HEAT SHOCK RESPONSE
R_HSA_3371453	DUP	-0.0141	0.989	all	0.997	geneset_go	ASD	AFR	R:REGULATION OF HSF1-MEDIATED HEAT SHOCK RESPONSE
R_HSA_3371453	DEL	2.27	0.0232	no GWS loci	0.375	geneset_go	SCZ	ALL	R:REGULATION OF HSF1-MEDIATED HEAT SHOCK RESPONSE
R_HSA_3371453	DUP	2.01	0.044	all	0.183	geneset_go	SCZ	ALL	R:REGULATION OF HSF1-MEDIATED HEAT SHOCK RESPONSE
R_HSA_3371453	DEL	-1.21	0.227	all	0.634	geneset_go	ADHD	ALL	R:REGULATION OF HSF1-MEDIATED HEAT SHOCK RESPONSE
R_HSA_3371453	DEL	-0.379	0.705	no GWS loci	0.953	geneset_go	ASD	ALL	R:REGULATION OF HSF1-MEDIATED HEAT SHOCK RESPONSE
R_HSA_3371453	DEL	NA	NA	no GWS loci	NA	geneset_go	ASD	AFR	R:REGULATION OF HSF1-MEDIATED HEAT SHOCK RESPONSE
R_HSA_3371453	DEL	0	1	no GWS loci	1	geneset_go	ASD	LAT	R:REGULATION OF HSF1-MEDIATED HEAT SHOCK RESPONSE
R_HSA_3371453	DEL	1.34	0.181	all	0.364	geneset_go	SCZ	ALL	R:REGULATION OF HSF1-MEDIATED HEAT SHOCK RESPONSE
R_HSA_3371453	DEL	-0.241	0.81	all	0.955	geneset_go	BD	ALL	R:REGULATION OF HSF1-MEDIATED HEAT SHOCK RESPONSE
R_HSA_3371453	DEL	-1.54	0.122	all	0.624	geneset_go	PTSD	AFR	R:REGULATION OF HSF1-MEDIATED HEAT SHOCK RESPONSE
R_HSA_3371453	DUP	1.08	0.28	all	0.889	geneset_go	ADHD	EUR	R:REGULATION OF HSF1-MEDIATED HEAT SHOCK RESPONSE
R_HSA_3371453	DEL	0.482	0.63	no GWS loci	0.976	geneset_go	SCZ	ASN	R:REGULATION OF HSF1-MEDIATED HEAT SHOCK RESPONSE
R_HSA_3371453	DUP	-0.778	0.437	no GWS loci	0.97	geneset_go	SCZ	ASN	R:REGULATION OF HSF1-MEDIATED HEAT SHOCK RESPONSE
R_HSA_3371453	DUP	1.71	0.088	all	0.758	geneset_go	MDD	ALL	R:REGULATION OF HSF1-MEDIATED HEAT SHOCK RESPONSE
R_HSA_3371453	DEL	-1.92	0.055	no GWS loci	0.482	geneset_go	PTSD	AFR	R:REGULATION OF HSF1-MEDIATED HEAT SHOCK RESPONSE
R_HSA_3371453	DEL	0.969	0.333	no GWS loci	0.795	geneset_go	BD	EUR	R:REGULATION OF HSF1-MEDIATED HEAT SHOCK RESPONSE
R_HSA_3371453	DUP	0.189	0.85	no GWS loci	0.999	geneset_go	ASD	AFR	R:REGULATION OF HSF1-MEDIATED HEAT SHOCK RESPONSE
R_HSA_3371453	DEL	-1.19	0.234	no GWS loci	0.955	geneset_go	ASD	EUR	R:REGULATION OF HSF1-MEDIATED HEAT SHOCK RESPONSE
R_HSA_3371453	DUP	-1.31	0.191	no GWS loci	0.693	geneset_go	BD	EUR	R:REGULATION OF HSF1-MEDIATED HEAT SHOCK RESPONSE
R_HSA_3371453	DUP	-0.443	0.658	no GWS loci	0.994	geneset_go	ASD	EUR	R:REGULATION OF HSF1-MEDIATED HEAT SHOCK RESPONSE
R_HSA_3371453	DUP	0.719	0.472	all	0.786	geneset_go	BD	ALL	R:REGULATION OF HSF1-MEDIATED HEAT SHOCK RESPONSE
R_HSA_3371453	DUP	1.59	0.113	all	0.875	geneset_go	MDD	EUR	R:REGULATION OF HSF1-MEDIATED HEAT SHOCK RESPONSE
R_HSA_3371453	DEL	0.46	0.645	all	0.884	geneset_go	ASD	EUR	R:REGULATION OF HSF1-MEDIATED HEAT SHOCK RESPONSE
R_HSA_3371453	DEL	-0.123	0.902	all	0.973	geneset_go	BD	EUR	R:REGULATION OF HSF1-MEDIATED HEAT SHOCK RESPONSE
R_HSA_3371453	DUP	0.939	0.348	all	0.898	geneset_go	ADHD	ALL	R:REGULATION OF HSF1-MEDIATED HEAT SHOCK RESPONSE
R_HSA_3371453	DEL	-1.22	0.224	all	0.908	geneset_go	MDD	ASN	R:REGULATION OF HSF1-MEDIATED HEAT SHOCK RESPONSE
R_HSA_3371453	DUP	0.864	0.388	no GWS loci	0.82	geneset_go	ASD	ASN	R:REGULATION OF HSF1-MEDIATED HEAT SHOCK RESPONSE
R_HSA_3371453	DUP	2.54	0.011	all	0.08	geneset_go	SCZ	EUR	R:REGULATION OF HSF1-MEDIATED HEAT SHOCK RESPONSE
R_HSA_3371453	DUP	0.887	0.375	all	0.859	geneset_go	ASD	ASN	R:REGULATION OF HSF1-MEDIATED HEAT SHOCK RESPONSE
R_HSA_3371453	DEL	-1.28	0.201	no GWS loci	0.766	geneset_go	ADHD	ALL	R:REGULATION OF HSF1-MEDIATED HEAT SHOCK RESPONSE
R_HSA_3371453	DUP	1.03	0.301	all	0.867	geneset_go	MDD	ASN	R:REGULATION OF HSF1-MEDIATED HEAT SHOCK RESPONSE
R_HSA_3371453	DUP	-0.515	0.607	all	0.938	geneset_go	PTSD	ALL	R:REGULATION OF HSF1-MEDIATED HEAT SHOCK RESPONSE
R_HSA_3371453	DUP	1.1	0.273	no GWS loci	0.994	geneset_go	MDD	ALL	R:REGULATION OF HSF1-MEDIATED HEAT SHOCK RESPONSE
R_HSA_3371453	DUP	0.986	0.324	no GWS loci	0.967	geneset_go	MDD	ASN	R:REGULATION OF HSF1-MEDIATED HEAT SHOCK RESPONSE
R_HSA_3371453	DUP	2.67	0.00767	all	0.293	geneset_go	PTSD	AFR	R:REGULATION OF HSF1-MEDIATED HEAT SHOCK RESPONSE
R_HSA_3371453	DUP	0.791	0.429	all	0.972	geneset_go	ASD	LAT	R:REGULATION OF HSF1-MEDIATED HEAT SHOCK RESPONSE
R_HSA_3371453	DEL	-0.42	0.675	all	0.953	geneset_go	PTSD	ALL	R:REGULATION OF HSF1-MEDIATED HEAT SHOCK RESPONSE
R_HSA_3371453	DUP	0.449	0.654	all	0.962	geneset_go	ASD	ALL	R:REGULATION OF HSF1-MEDIATED HEAT SHOCK RESPONSE
R_HSA_3371453	DEL	1.78	0.0751	no GWS loci	0.857	geneset_go	MDD	EUR	R:REGULATION OF HSF1-MEDIATED HEAT SHOCK RESPONSE
R_HSA_3371453	DEL	-0.787	0.432	no GWS loci	0.946	geneset_go	MDD	ASN	R:REGULATION OF HSF1-MEDIATED HEAT SHOCK RESPONSE
R_HSA_3371453	DEL	1.07	0.284	all	0.924	geneset_go	ASD	ASN	R:REGULATION OF HSF1-MEDIATED HEAT SHOCK RESPONSE
R_HSA_3371453	DEL	1.16	0.245	all	0.436	geneset_go	SCZ	EUR	R:REGULATION OF HSF1-MEDIATED HEAT SHOCK RESPONSE
R_HSA_3371453	DUP	0.563	0.574	no GWS loci	1	geneset_go	ASD	LAT	R:REGULATION OF HSF1-MEDIATED HEAT SHOCK RESPONSE
R_HSA_3371453	DEL	1.51	0.131	all	0.413	geneset_go	ASD	ALL	R:REGULATION OF HSF1-MEDIATED HEAT SHOCK RESPONSE
R_HSA_3371453	DEL	0.248	0.804	all	0.972	geneset_go	PTSD	EUR	R:REGULATION OF HSF1-MEDIATED HEAT SHOCK RESPONSE
R_HSA_3371453	DEL	1.63	0.103	all	0.686	geneset_go	MDD	EUR	R:REGULATION OF HSF1-MEDIATED HEAT SHOCK RESPONSE
R_HSA_3371453	DUP	1.16	0.247	no GWS loci	0.999	geneset_go	PTSD	EUR	R:REGULATION OF HSF1-MEDIATED HEAT SHOCK RESPONSE
R_HSA_3371453	DUP	0.936	0.349	no GWS loci	0.999	geneset_go	MDD	EUR	R:REGULATION OF HSF1-MEDIATED HEAT SHOCK RESPONSE
R_HSA_3371453	DEL	-1.64	0.101	all	0.519	geneset_go	ADHD	EUR	R:REGULATION OF HSF1-MEDIATED HEAT SHOCK RESPONSE
R_HSA_3371453	DEL	-0.218	0.828	no GWS loci	0.981	geneset_go	PTSD	EUR	R:REGULATION OF HSF1-MEDIATED HEAT SHOCK RESPONSE
R_HSA_3371453	DUP	2.54	0.0111	no GWS loci	0.318	geneset_go	PTSD	AFR	R:REGULATION OF HSF1-MEDIATED HEAT SHOCK RESPONSE
R_HSA_3371453	DEL	NA	NA	all	NA	geneset_go	ASD	AFR	R:REGULATION OF HSF1-MEDIATED HEAT SHOCK RESPONSE
R_HSA_3371453	DEL	0.16	0.873	all	1	geneset_go	SCZ	ASN	R:REGULATION OF HSF1-MEDIATED HEAT SHOCK RESPONSE
R_HSA_3371453	DEL	-1.42	0.157	no GWS loci	0.782	geneset_go	ADHD	EUR	R:REGULATION OF HSF1-MEDIATED HEAT SHOCK RESPONSE
R_HSA_3371453	DUP	0.404	0.686	all	0.97	geneset_go	ASD	EUR	R:REGULATION OF HSF1-MEDIATED HEAT SHOCK RESPONSE
R_HSA_3371453	DUP	-0.466	0.641	no GWS loci	0.924	geneset_go	ADHD	EUR	R:REGULATION OF HSF1-MEDIATED HEAT SHOCK RESPONSE
R_HSA_3371453	DEL	1.07	0.286	no GWS loci	0.806	geneset_go	BD	ALL	R:REGULATION OF HSF1-MEDIATED HEAT SHOCK RESPONSE
R_HSA_3371453	DEL	2.43	0.0153	no GWS loci	0.308	geneset_go	SCZ	EUR	R:REGULATION OF HSF1-MEDIATED HEAT SHOCK RESPONSE
R_HSA_3371453	DUP	-0.044	0.965	no GWS loci	0.991	geneset_go	SCZ	ALL	R:REGULATION OF HSF1-MEDIATED HEAT SHOCK RESPONSE
R_HSA_3371453	DUP	0.421	0.674	all	0.877	geneset_go	BD	EUR	R:REGULATION OF HSF1-MEDIATED HEAT SHOCK RESPONSE
R_HSA_3371453	DEL	0	1	all	1	geneset_go	ASD	LAT	R:REGULATION OF HSF1-MEDIATED HEAT SHOCK RESPONSE
R_HSA_3371453	DUP	0.318	0.75	no GWS loci	0.926	geneset_go	SCZ	EUR	R:REGULATION OF HSF1-MEDIATED HEAT SHOCK RESPONSE
R_HSA_3371453	DEL	1.62	0.105	no GWS loci	0.86	geneset_go	MDD	ALL	R:REGULATION OF HSF1-MEDIATED HEAT SHOCK RESPONSE
R_HSA_3371453	DUP	-1	0.316	no GWS loci	0.77	geneset_go	BD	ALL	R:REGULATION OF HSF1-MEDIATED HEAT SHOCK RESPONSE
R_HSA_3371453	DUP	-0.604	0.546	no GWS loci	0.899	geneset_go	ADHD	ALL	R:REGULATION OF HSF1-MEDIATED HEAT SHOCK RESPONSE
R_HSA_3371453	DUP	0.227	0.821	all	0.998	geneset_go	PTSD	EUR	R:REGULATION OF HSF1-MEDIATED HEAT SHOCK RESPONSE
R_HSA_3371556	DEL	1.14	0.253	all	0.453	geneset_go	SCZ	ALL	R:CELLULAR RESPONSE TO HEAT STRESS
R_HSA_3371556	DEL	-0.191	0.848	no GWS loci	0.977	geneset_go	ASD	ALL	R:CELLULAR RESPONSE TO HEAT STRESS
R_HSA_3371556	DEL	1.24	0.216	no GWS loci	0.749	geneset_go	BD	EUR	R:CELLULAR RESPONSE TO HEAT STRESS
R_HSA_3371556	DUP	-0.609	0.543	no GWS loci	0.97	geneset_go	SCZ	ASN	R:CELLULAR RESPONSE TO HEAT STRESS
R_HSA_3371556	DUP	0.887	0.375	all	0.859	geneset_go	ASD	ASN	R:CELLULAR RESPONSE TO HEAT STRESS
R_HSA_3371556	DUP	1.9	0.0571	all	0.213	geneset_go	SCZ	ALL	R:CELLULAR RESPONSE TO HEAT STRESS
R_HSA_3371556	DUP	0.899	0.369	no GWS loci	0.977	geneset_go	MDD	ASN	R:CELLULAR RESPONSE TO HEAT STRESS
R_HSA_3371556	DUP	0.189	0.85	no GWS loci	0.999	geneset_go	ASD	AFR	R:CELLULAR RESPONSE TO HEAT STRESS
R_HSA_3371556	DUP	-0.0141	0.989	all	0.997	geneset_go	ASD	AFR	R:CELLULAR RESPONSE TO HEAT STRESS
R_HSA_3371556	DEL	-1.27	0.205	no GWS loci	0.955	geneset_go	ASD	EUR	R:CELLULAR RESPONSE TO HEAT STRESS
R_HSA_3371556	DUP	-1.7	0.09	no GWS loci	0.56	geneset_go	BD	EUR	R:CELLULAR RESPONSE TO HEAT STRESS
R_HSA_3371556	DUP	0.563	0.574	no GWS loci	1	geneset_go	ASD	LAT	R:CELLULAR RESPONSE TO HEAT STRESS
R_HSA_3371556	DUP	0.235	0.814	no GWS loci	0.947	geneset_go	SCZ	EUR	R:CELLULAR RESPONSE TO HEAT STRESS
R_HSA_3371556	DEL	0.325	0.745	all	0.936	geneset_go	BD	ALL	R:CELLULAR RESPONSE TO HEAT STRESS
R_HSA_3371556	DUP	0.378	0.705	all	0.97	geneset_go	ASD	EUR	R:CELLULAR RESPONSE TO HEAT STRESS
R_HSA_3371556	DEL	-0.954	0.34	all	0.712	geneset_go	ADHD	ALL	R:CELLULAR RESPONSE TO HEAT STRESS
R_HSA_3371556	DEL	2.37	0.0178	no GWS loci	0.325	geneset_go	SCZ	EUR	R:CELLULAR RESPONSE TO HEAT STRESS
R_HSA_3371556	DEL	-2.47	0.0133	no GWS loci	0.353	geneset_go	PTSD	AFR	R:CELLULAR RESPONSE TO HEAT STRESS
R_HSA_3371556	DEL	2.28	0.0225	no GWS loci	0.375	geneset_go	SCZ	ALL	R:CELLULAR RESPONSE TO HEAT STRESS
R_HSA_3371556	DEL	-1.39	0.163	no GWS loci	0.744	geneset_go	PTSD	ALL	R:CELLULAR RESPONSE TO HEAT STRESS
R_HSA_3371556	DEL	0.0742	0.941	all	1	geneset_go	ASD	LAT	R:CELLULAR RESPONSE TO HEAT STRESS
R_HSA_3371556	DUP	0.245	0.807	no GWS loci	0.982	geneset_go	PTSD	ALL	R:CELLULAR RESPONSE TO HEAT STRESS
R_HSA_3371556	DEL	1.64	0.1	no GWS loci	0.857	geneset_go	MDD	EUR	R:CELLULAR RESPONSE TO HEAT STRESS
R_HSA_3371556	DEL	1.4	0.161	all	0.739	geneset_go	MDD	EUR	R:CELLULAR RESPONSE TO HEAT STRESS
R_HSA_3371556	DUP	-0.843	0.399	no GWS loci	0.842	geneset_go	ADHD	ALL	R:CELLULAR RESPONSE TO HEAT STRESS
R_HSA_3371556	DUP	1.23	0.221	no GWS loci	0.994	geneset_go	MDD	ALL	R:CELLULAR RESPONSE TO HEAT STRESS
R_HSA_3371556	DEL	1.48	0.138	no GWS loci	0.882	geneset_go	MDD	ALL	R:CELLULAR RESPONSE TO HEAT STRESS
R_HSA_3371556	DEL	1.07	0.284	all	0.924	geneset_go	ASD	ASN	R:CELLULAR RESPONSE TO HEAT STRESS
R_HSA_3371556	DEL	0.482	0.63	no GWS loci	0.976	geneset_go	SCZ	ASN	R:CELLULAR RESPONSE TO HEAT STRESS
R_HSA_3371556	DEL	0.508	0.612	no GWS loci	1	geneset_go	ASD	ASN	R:CELLULAR RESPONSE TO HEAT STRESS
R_HSA_3371556	DEL	0.984	0.325	all	0.527	geneset_go	SCZ	EUR	R:CELLULAR RESPONSE TO HEAT STRESS
R_HSA_3371556	DUP	-0.0661	0.947	no GWS loci	0.985	geneset_go	SCZ	ALL	R:CELLULAR RESPONSE TO HEAT STRESS
R_HSA_3371556	DUP	0.864	0.388	no GWS loci	0.82	geneset_go	ASD	ASN	R:CELLULAR RESPONSE TO HEAT STRESS
R_HSA_3371556	DUP	0.995	0.32	no GWS loci	0.999	geneset_go	MDD	EUR	R:CELLULAR RESPONSE TO HEAT STRESS
R_HSA_3371556	DUP	-0.0592	0.953	all	0.988	geneset_go	SCZ	ASN	R:CELLULAR RESPONSE TO HEAT STRESS
R_HSA_3371556	DUP	0.65	0.516	all	0.946	geneset_go	ADHD	ALL	R:CELLULAR RESPONSE TO HEAT STRESS
R_HSA_3371556	DUP	-0.695	0.487	all	0.907	geneset_go	PTSD	ALL	R:CELLULAR RESPONSE TO HEAT STRESS
R_HSA_3371556	DUP	0.949	0.343	all	0.886	geneset_go	MDD	ASN	R:CELLULAR RESPONSE TO HEAT STRESS
R_HSA_3371556	DEL	0.345	0.73	all	0.911	geneset_go	ASD	EUR	R:CELLULAR RESPONSE TO HEAT STRESS
R_HSA_3371556	DUP	1.76	0.0784	all	0.735	geneset_go	MDD	ALL	R:CELLULAR RESPONSE TO HEAT STRESS
R_HSA_3371556	DUP	2.67	0.00767	all	0.293	geneset_go	PTSD	AFR	R:CELLULAR RESPONSE TO HEAT STRESS
R_HSA_3371556	DEL	-0.429	0.668	no GWS loci	0.967	geneset_go	PTSD	EUR	R:CELLULAR RESPONSE TO HEAT STRESS
R_HSA_3371556	DUP	0.971	0.331	no GWS loci	0.999	geneset_go	PTSD	EUR	R:CELLULAR RESPONSE TO HEAT STRESS
R_HSA_3371556	DUP	2.54	0.0111	no GWS loci	0.318	geneset_go	PTSD	AFR	R:CELLULAR RESPONSE TO HEAT STRESS
R_HSA_3371556	DUP	0.416	0.677	all	0.88	geneset_go	BD	ALL	R:CELLULAR RESPONSE TO HEAT STRESS
R_HSA_3371556	DEL	0.0656	0.948	no GWS loci	1	geneset_go	ASD	LAT	R:CELLULAR RESPONSE TO HEAT STRESS
R_HSA_3371556	DUP	0.0728	0.942	all	0.998	geneset_go	PTSD	EUR	R:CELLULAR RESPONSE TO HEAT STRESS
R_HSA_3371556	DUP	-0.371	0.711	no GWS loci	0.986	geneset_go	ASD	ALL	R:CELLULAR RESPONSE TO HEAT STRESS
R_HSA_3371556	DEL	-0.787	0.432	no GWS loci	0.946	geneset_go	MDD	ASN	R:CELLULAR RESPONSE TO HEAT STRESS
R_HSA_3371556	DEL	1.51	0.131	all	0.413	geneset_go	ASD	ALL	R:CELLULAR RESPONSE TO HEAT STRESS
R_HSA_3371556	DEL	-1.22	0.224	all	0.908	geneset_go	MDD	ASN	R:CELLULAR RESPONSE TO HEAT STRESS
R_HSA_3371556	DEL	1.14	0.253	all	0.795	geneset_go	MDD	ALL	R:CELLULAR RESPONSE TO HEAT STRESS
R_HSA_3371556	DUP	0.735	0.462	all	0.904	geneset_go	ADHD	EUR	R:CELLULAR RESPONSE TO HEAT STRESS
R_HSA_3371556	DEL	0.16	0.873	all	1	geneset_go	SCZ	ASN	R:CELLULAR RESPONSE TO HEAT STRESS
R_HSA_3371556	DUP	0.791	0.429	all	0.972	geneset_go	ASD	LAT	R:CELLULAR RESPONSE TO HEAT STRESS
R_HSA_3371556	DEL	-1.06	0.291	no GWS loci	0.787	geneset_go	ADHD	EUR	R:CELLULAR RESPONSE TO HEAT STRESS
R_HSA_3371556	DUP	-1.24	0.215	no GWS loci	0.711	geneset_go	BD	ALL	R:CELLULAR RESPONSE TO HEAT STRESS
R_HSA_3371556	DUP	2.36	0.0182	all	0.109	geneset_go	SCZ	EUR	R:CELLULAR RESPONSE TO HEAT STRESS
R_HSA_3371556	DEL	0.0405	0.968	all	0.993	geneset_go	PTSD	EUR	R:CELLULAR RESPONSE TO HEAT STRESS
R_HSA_3371556	DUP	0.385	0.7	all	0.964	geneset_go	ASD	ALL	R:CELLULAR RESPONSE TO HEAT STRESS
R_HSA_3371556	DEL	NA	NA	no GWS loci	NA	geneset_go	ASD	AFR	R:CELLULAR RESPONSE TO HEAT STRESS
R_HSA_3371556	DUP	1.57	0.117	all	0.875	geneset_go	MDD	EUR	R:CELLULAR RESPONSE TO HEAT STRESS
R_HSA_3371556	DEL	-2.14	0.0327	all	0.424	geneset_go	PTSD	AFR	R:CELLULAR RESPONSE TO HEAT STRESS
R_HSA_3371556	DEL	-1.37	0.172	all	0.623	geneset_go	ADHD	EUR	R:CELLULAR RESPONSE TO HEAT STRESS
R_HSA_3371556	DUP	-0.014	0.989	all	0.992	geneset_go	BD	EUR	R:CELLULAR RESPONSE TO HEAT STRESS
R_HSA_3371556	DEL	-0.872	0.383	all	0.844	geneset_go	PTSD	ALL	R:CELLULAR RESPONSE TO HEAT STRESS
R_HSA_3371556	DEL	1.51	0.131	no GWS loci	0.689	geneset_go	BD	ALL	R:CELLULAR RESPONSE TO HEAT STRESS
R_HSA_3371556	DUP	-0.758	0.448	no GWS loci	0.874	geneset_go	ADHD	EUR	R:CELLULAR RESPONSE TO HEAT STRESS
R_HSA_3371556	DEL	-0.957	0.339	no GWS loci	0.81	geneset_go	ADHD	ALL	R:CELLULAR RESPONSE TO HEAT STRESS
R_HSA_3371556	DEL	0.305	0.76	all	0.926	geneset_go	BD	EUR	R:CELLULAR RESPONSE TO HEAT STRESS
R_HSA_3371556	DUP	-0.38	0.704	no GWS loci	0.994	geneset_go	ASD	EUR	R:CELLULAR RESPONSE TO HEAT STRESS
R_HSA_3371556	DEL	NA	NA	all	NA	geneset_go	ASD	AFR	R:CELLULAR RESPONSE TO HEAT STRESS
R_HSA_349425	DUP	-1.15	0.249	all	0.49	geneset_go	SCZ	ALL	R:AUTODEGRADATION OF THE E3 UBIQUITIN LIGASE COP1
R_HSA_349425	DUP	-1.47	0.142	no GWS loci	0.533	geneset_go	SCZ	EUR	R:AUTODEGRADATION OF THE E3 UBIQUITIN LIGASE COP1
R_HSA_349425	DUP	-2.63	0.00857	no GWS loci	0.266	geneset_go	BD	EUR	R:AUTODEGRADATION OF THE E3 UBIQUITIN LIGASE COP1
R_HSA_349425	DEL	-0.964	0.335	all	1	geneset_go	SCZ	ASN	R:AUTODEGRADATION OF THE E3 UBIQUITIN LIGASE COP1
R_HSA_349425	DUP	-0.141	0.888	no GWS loci	0.994	geneset_go	MDD	ALL	R:AUTODEGRADATION OF THE E3 UBIQUITIN LIGASE COP1
R_HSA_349425	DEL	0.3	0.764	all	0.862	geneset_go	SCZ	ALL	R:AUTODEGRADATION OF THE E3 UBIQUITIN LIGASE COP1
R_HSA_349425	DUP	-2.55	0.0108	all	0.293	geneset_go	PTSD	AFR	R:AUTODEGRADATION OF THE E3 UBIQUITIN LIGASE COP1
R_HSA_349425	DEL	-0.649	0.516	no GWS loci	0.972	geneset_go	MDD	EUR	R:AUTODEGRADATION OF THE E3 UBIQUITIN LIGASE COP1
R_HSA_349425	DEL	-0.125	0.901	no GWS loci	0.983	geneset_go	ADHD	ALL	R:AUTODEGRADATION OF THE E3 UBIQUITIN LIGASE COP1
R_HSA_349425	DUP	1.11	0.269	all	0.805	geneset_go	ASD	ASN	R:AUTODEGRADATION OF THE E3 UBIQUITIN LIGASE COP1
R_HSA_349425	DUP	-0.762	0.446	all	0.972	geneset_go	ASD	LAT	R:AUTODEGRADATION OF THE E3 UBIQUITIN LIGASE COP1
R_HSA_349425	DUP	-0.337	0.736	all	0.948	geneset_go	SCZ	ASN	R:AUTODEGRADATION OF THE E3 UBIQUITIN LIGASE COP1
R_HSA_349425	DEL	-0.609	0.543	no GWS loci	0.946	geneset_go	MDD	ASN	R:AUTODEGRADATION OF THE E3 UBIQUITIN LIGASE COP1
R_HSA_349425	DEL	-0.732	0.464	no GWS loci	0.961	geneset_go	MDD	ALL	R:AUTODEGRADATION OF THE E3 UBIQUITIN LIGASE COP1
R_HSA_349425	DEL	NA	NA	all	NA	geneset_go	ASD	AFR	R:AUTODEGRADATION OF THE E3 UBIQUITIN LIGASE COP1
R_HSA_349425	DUP	-0.545	0.585	no GWS loci	0.999	geneset_go	ASD	AFR	R:AUTODEGRADATION OF THE E3 UBIQUITIN LIGASE COP1
R_HSA_349425	DUP	-1.16	0.247	all	0.495	geneset_go	SCZ	EUR	R:AUTODEGRADATION OF THE E3 UBIQUITIN LIGASE COP1
R_HSA_349425	DEL	0.767	0.443	no GWS loci	0.833	geneset_go	BD	EUR	R:AUTODEGRADATION OF THE E3 UBIQUITIN LIGASE COP1
R_HSA_349425	DUP	-0.272	0.786	no GWS loci	0.999	geneset_go	MDD	EUR	R:AUTODEGRADATION OF THE E3 UBIQUITIN LIGASE COP1
R_HSA_349425	DEL	0.73	0.466	all	0.653	geneset_go	SCZ	EUR	R:AUTODEGRADATION OF THE E3 UBIQUITIN LIGASE COP1
R_HSA_349425	DUP	-0.272	0.786	all	0.977	geneset_go	ASD	EUR	R:AUTODEGRADATION OF THE E3 UBIQUITIN LIGASE COP1
R_HSA_349425	DEL	-2.23	0.0257	no GWS loci	0.61	geneset_go	PTSD	EUR	R:AUTODEGRADATION OF THE E3 UBIQUITIN LIGASE COP1
R_HSA_349425	DUP	-0.369	0.712	no GWS loci	0.999	geneset_go	PTSD	EUR	R:AUTODEGRADATION OF THE E3 UBIQUITIN LIGASE COP1
R_HSA_349425	DUP	0.511	0.609	all	0.962	geneset_go	MDD	ASN	R:AUTODEGRADATION OF THE E3 UBIQUITIN LIGASE COP1
R_HSA_349425	DEL	-0.652	0.515	all	0.906	geneset_go	MDD	ALL	R:AUTODEGRADATION OF THE E3 UBIQUITIN LIGASE COP1
R_HSA_349425	DEL	-0.328	0.743	all	0.91	geneset_go	ADHD	ALL	R:AUTODEGRADATION OF THE E3 UBIQUITIN LIGASE COP1
R_HSA_349425	DUP	-0.626	0.531	all	0.955	geneset_go	MDD	ALL	R:AUTODEGRADATION OF THE E3 UBIQUITIN LIGASE COP1
R_HSA_349425	DEL	-1.1	0.271	all	0.731	geneset_go	PTSD	AFR	R:AUTODEGRADATION OF THE E3 UBIQUITIN LIGASE COP1
R_HSA_349425	DUP	1.18	0.237	no GWS loci	0.746	geneset_go	ASD	ASN	R:AUTODEGRADATION OF THE E3 UBIQUITIN LIGASE COP1
R_HSA_349425	DEL	0	1	all	1	geneset_go	ASD	LAT	R:AUTODEGRADATION OF THE E3 UBIQUITIN LIGASE COP1
R_HSA_349425	DUP	-0.593	0.553	no GWS loci	0.904	geneset_go	ADHD	ALL	R:AUTODEGRADATION OF THE E3 UBIQUITIN LIGASE COP1
R_HSA_349425	DEL	1.7	0.0898	no GWS loci	0.493	geneset_go	SCZ	EUR	R:AUTODEGRADATION OF THE E3 UBIQUITIN LIGASE COP1
R_HSA_349425	DEL	0.708	0.479	no GWS loci	0.983	geneset_go	ASD	EUR	R:AUTODEGRADATION OF THE E3 UBIQUITIN LIGASE COP1
R_HSA_349425	DUP	0.0556	0.956	no GWS loci	1	geneset_go	ASD	LAT	R:AUTODEGRADATION OF THE E3 UBIQUITIN LIGASE COP1
R_HSA_349425	DUP	0.484	0.629	no GWS loci	0.996	geneset_go	MDD	ASN	R:AUTODEGRADATION OF THE E3 UBIQUITIN LIGASE COP1
R_HSA_349425	DUP	-1.86	0.0628	no GWS loci	0.95	geneset_go	PTSD	ALL	R:AUTODEGRADATION OF THE E3 UBIQUITIN LIGASE COP1
R_HSA_349425	DUP	-2.23	0.0256	all	0.277	geneset_go	BD	ALL	R:AUTODEGRADATION OF THE E3 UBIQUITIN LIGASE COP1
R_HSA_349425	DEL	0.667	0.505	all	0.973	geneset_go	ASD	ASN	R:AUTODEGRADATION OF THE E3 UBIQUITIN LIGASE COP1
R_HSA_349425	DUP	0.432	0.666	all	0.951	geneset_go	ADHD	EUR	R:AUTODEGRADATION OF THE E3 UBIQUITIN LIGASE COP1
R_HSA_349425	DEL	0.933	0.351	all	0.768	geneset_go	BD	ALL	R:AUTODEGRADATION OF THE E3 UBIQUITIN LIGASE COP1
R_HSA_349425	DUP	-2.46	0.0138	no GWS loci	0.318	geneset_go	PTSD	AFR	R:AUTODEGRADATION OF THE E3 UBIQUITIN LIGASE COP1
R_HSA_349425	DEL	-1.09	0.275	no GWS loci	0.76	geneset_go	PTSD	AFR	R:AUTODEGRADATION OF THE E3 UBIQUITIN LIGASE COP1
R_HSA_349425	DEL	0.652	0.514	no GWS loci	1	geneset_go	ASD	ASN	R:AUTODEGRADATION OF THE E3 UBIQUITIN LIGASE COP1
R_HSA_349425	DEL	-0.411	0.681	all	0.899	geneset_go	ADHD	EUR	R:AUTODEGRADATION OF THE E3 UBIQUITIN LIGASE COP1
R_HSA_349425	DUP	-0.316	0.752	all	0.964	geneset_go	ASD	ALL	R:AUTODEGRADATION OF THE E3 UBIQUITIN LIGASE COP1
R_HSA_349425	DUP	-0.657	0.511	all	0.989	geneset_go	PTSD	EUR	R:AUTODEGRADATION OF THE E3 UBIQUITIN LIGASE COP1
R_HSA_349425	DEL	0.495	0.621	all	0.848	geneset_go	ASD	ALL	R:AUTODEGRADATION OF THE E3 UBIQUITIN LIGASE COP1
R_HSA_349425	DUP	-2.51	0.0119	all	0.196	geneset_go	BD	EUR	R:AUTODEGRADATION OF THE E3 UBIQUITIN LIGASE COP1
R_HSA_349425	DUP	-0.0763	0.939	no GWS loci	0.997	geneset_go	ASD	EUR	R:AUTODEGRADATION OF THE E3 UBIQUITIN LIGASE COP1
R_HSA_349425	DEL	-2.37	0.0178	no GWS loci	0.484	geneset_go	PTSD	ALL	R:AUTODEGRADATION OF THE E3 UBIQUITIN LIGASE COP1
R_HSA_349425	DUP	-1.64	0.101	no GWS loci	0.501	geneset_go	SCZ	ALL	R:AUTODEGRADATION OF THE E3 UBIQUITIN LIGASE COP1
R_HSA_349425	DEL	-0.571	0.568	all	0.929	geneset_go	MDD	EUR	R:AUTODEGRADATION OF THE E3 UBIQUITIN LIGASE COP1
R_HSA_349425	DUP	-0.79	0.43	all	0.92	geneset_go	MDD	EUR	R:AUTODEGRADATION OF THE E3 UBIQUITIN LIGASE COP1
R_HSA_349425	DEL	0	1	no GWS loci	1	geneset_go	ASD	LAT	R:AUTODEGRADATION OF THE E3 UBIQUITIN LIGASE COP1
R_HSA_349425	DUP	-2.17	0.0299	all	0.809	geneset_go	PTSD	ALL	R:AUTODEGRADATION OF THE E3 UBIQUITIN LIGASE COP1
R_HSA_349425	DEL	0.872	0.383	no GWS loci	0.91	geneset_go	ASD	ALL	R:AUTODEGRADATION OF THE E3 UBIQUITIN LIGASE COP1
R_HSA_349425	DUP	0.429	0.668	all	0.949	geneset_go	ADHD	ALL	R:AUTODEGRADATION OF THE E3 UBIQUITIN LIGASE COP1
R_HSA_349425	DEL	-0.156	0.876	no GWS loci	0.973	geneset_go	ADHD	EUR	R:AUTODEGRADATION OF THE E3 UBIQUITIN LIGASE COP1
R_HSA_349425	DEL	0.61	0.542	all	0.82	geneset_go	ASD	EUR	R:AUTODEGRADATION OF THE E3 UBIQUITIN LIGASE COP1
R_HSA_349425	DEL	-0.605	0.545	all	0.937	geneset_go	MDD	ASN	R:AUTODEGRADATION OF THE E3 UBIQUITIN LIGASE COP1
R_HSA_349425	DEL	NA	NA	no GWS loci	NA	geneset_go	ASD	AFR	R:AUTODEGRADATION OF THE E3 UBIQUITIN LIGASE COP1
R_HSA_349425	DEL	-0.96	0.337	no GWS loci	0.95	geneset_go	SCZ	ASN	R:AUTODEGRADATION OF THE E3 UBIQUITIN LIGASE COP1
R_HSA_349425	DUP	-0.648	0.517	no GWS loci	0.97	geneset_go	SCZ	ASN	R:AUTODEGRADATION OF THE E3 UBIQUITIN LIGASE COP1
R_HSA_349425	DUP	-0.571	0.568	no GWS loci	0.902	geneset_go	ADHD	EUR	R:AUTODEGRADATION OF THE E3 UBIQUITIN LIGASE COP1
R_HSA_349425	DUP	0.0964	0.923	no GWS loci	0.99	geneset_go	ASD	ALL	R:AUTODEGRADATION OF THE E3 UBIQUITIN LIGASE COP1
R_HSA_349425	DEL	1.19	0.232	no GWS loci	0.686	geneset_go	SCZ	ALL	R:AUTODEGRADATION OF THE E3 UBIQUITIN LIGASE COP1
R_HSA_349425	DEL	0.996	0.319	all	0.721	geneset_go	BD	EUR	R:AUTODEGRADATION OF THE E3 UBIQUITIN LIGASE COP1
R_HSA_349425	DEL	0.7	0.484	no GWS loci	0.876	geneset_go	BD	ALL	R:AUTODEGRADATION OF THE E3 UBIQUITIN LIGASE COP1
R_HSA_349425	DEL	-2.46	0.0137	all	0.48	geneset_go	PTSD	ALL	R:AUTODEGRADATION OF THE E3 UBIQUITIN LIGASE COP1
R_HSA_349425	DEL	-2.34	0.0193	all	0.641	geneset_go	PTSD	EUR	R:AUTODEGRADATION OF THE E3 UBIQUITIN LIGASE COP1
R_HSA_349425	DUP	-2.34	0.0194	no GWS loci	0.391	geneset_go	BD	ALL	R:AUTODEGRADATION OF THE E3 UBIQUITIN LIGASE COP1
R_HSA_349425	DUP	-0.602	0.547	all	0.997	geneset_go	ASD	AFR	R:AUTODEGRADATION OF THE E3 UBIQUITIN LIGASE COP1
R_HSA_350562	DEL	0.547	0.584	no GWS loci	0.877	geneset_go	SCZ	EUR	R:REGULATION OF ORNITHINE DECARBOXYLASE (ODC)
R_HSA_350562	DEL	0.271	0.786	no GWS loci	0.949	geneset_go	BD	EUR	R:REGULATION OF ORNITHINE DECARBOXYLASE (ODC)
R_HSA_350562	DUP	0.81	0.418	all	0.918	geneset_go	MDD	ASN	R:REGULATION OF ORNITHINE DECARBOXYLASE (ODC)
R_HSA_350562	DEL	0.332	0.74	no GWS loci	0.988	geneset_go	MDD	EUR	R:REGULATION OF ORNITHINE DECARBOXYLASE (ODC)
R_HSA_350562	DUP	0.821	0.412	no GWS loci	0.994	geneset_go	MDD	ALL	R:REGULATION OF ORNITHINE DECARBOXYLASE (ODC)
R_HSA_350562	DEL	-0.725	0.468	all	0.936	geneset_go	MDD	ASN	R:REGULATION OF ORNITHINE DECARBOXYLASE (ODC)
R_HSA_350562	DEL	0	1	all	1	geneset_go	ASD	ASN	R:REGULATION OF ORNITHINE DECARBOXYLASE (ODC)
R_HSA_350562	DEL	1.57	0.116	all	0.382	geneset_go	ASD	ALL	R:REGULATION OF ORNITHINE DECARBOXYLASE (ODC)
R_HSA_350562	DUP	-1.25	0.211	no GWS loci	0.608	geneset_go	SCZ	EUR	R:REGULATION OF ORNITHINE DECARBOXYLASE (ODC)
R_HSA_350562	DUP	-2.69	0.00712	no GWS loci	0.266	geneset_go	BD	EUR	R:REGULATION OF ORNITHINE DECARBOXYLASE (ODC)
R_HSA_350562	DEL	-0.729	0.466	no GWS loci	0.946	geneset_go	MDD	ASN	R:REGULATION OF ORNITHINE DECARBOXYLASE (ODC)
R_HSA_350562	DUP	-1.07	0.283	no GWS loci	0.95	geneset_go	PTSD	ALL	R:REGULATION OF ORNITHINE DECARBOXYLASE (ODC)
R_HSA_350562	DUP	-0.224	0.823	all	0.97	geneset_go	SCZ	ASN	R:REGULATION OF ORNITHINE DECARBOXYLASE (ODC)
R_HSA_350562	DEL	0.748	0.455	all	1	geneset_go	ASD	LAT	R:REGULATION OF ORNITHINE DECARBOXYLASE (ODC)
R_HSA_350562	DEL	NA	NA	no GWS loci	NA	geneset_go	ASD	AFR	R:REGULATION OF ORNITHINE DECARBOXYLASE (ODC)
R_HSA_350562	DEL	-0.929	0.353	all	0.764	geneset_go	PTSD	AFR	R:REGULATION OF ORNITHINE DECARBOXYLASE (ODC)
R_HSA_350562	DEL	0.237	0.813	no GWS loci	0.994	geneset_go	MDD	ALL	R:REGULATION OF ORNITHINE DECARBOXYLASE (ODC)
R_HSA_350562	DUP	-0.297	0.767	all	0.964	geneset_go	ASD	ALL	R:REGULATION OF ORNITHINE DECARBOXYLASE (ODC)
R_HSA_350562	DEL	1.27	0.204	all	0.599	geneset_go	ASD	EUR	R:REGULATION OF ORNITHINE DECARBOXYLASE (ODC)
R_HSA_350562	DUP	-0.275	0.783	all	0.997	geneset_go	ASD	AFR	R:REGULATION OF ORNITHINE DECARBOXYLASE (ODC)
R_HSA_350562	DEL	NA	NA	all	NA	geneset_go	ASD	AFR	R:REGULATION OF ORNITHINE DECARBOXYLASE (ODC)
R_HSA_350562	DEL	0.477	0.633	all	0.943	geneset_go	MDD	EUR	R:REGULATION OF ORNITHINE DECARBOXYLASE (ODC)
R_HSA_350562	DUP	0.575	0.565	no GWS loci	0.999	geneset_go	MDD	EUR	R:REGULATION OF ORNITHINE DECARBOXYLASE (ODC)
R_HSA_350562	DUP	0.267	0.789	all	0.962	geneset_go	MDD	ALL	R:REGULATION OF ORNITHINE DECARBOXYLASE (ODC)
R_HSA_350562	DEL	-2.23	0.0258	no GWS loci	0.513	geneset_go	PTSD	ALL	R:REGULATION OF ORNITHINE DECARBOXYLASE (ODC)
R_HSA_350562	DUP	0.596	0.551	no GWS loci	0.999	geneset_go	PTSD	EUR	R:REGULATION OF ORNITHINE DECARBOXYLASE (ODC)
R_HSA_350562	DUP	-0.511	0.61	all	0.946	geneset_go	ADHD	ALL	R:REGULATION OF ORNITHINE DECARBOXYLASE (ODC)
R_HSA_350562	DEL	-0.964	0.335	all	1	geneset_go	SCZ	ASN	R:REGULATION OF ORNITHINE DECARBOXYLASE (ODC)
R_HSA_350562	DUP	-0.457	0.647	no GWS loci	0.939	geneset_go	ADHD	ALL	R:REGULATION OF ORNITHINE DECARBOXYLASE (ODC)
R_HSA_350562	DUP	-0.762	0.446	all	0.972	geneset_go	ASD	LAT	R:REGULATION OF ORNITHINE DECARBOXYLASE (ODC)
R_HSA_350562	DUP	0.795	0.427	no GWS loci	0.984	geneset_go	MDD	ASN	R:REGULATION OF ORNITHINE DECARBOXYLASE (ODC)
R_HSA_350562	DEL	-1.06	0.288	all	0.489	geneset_go	SCZ	EUR	R:REGULATION OF ORNITHINE DECARBOXYLASE (ODC)
R_HSA_350562	DEL	-2.17	0.0303	all	0.641	geneset_go	PTSD	EUR	R:REGULATION OF ORNITHINE DECARBOXYLASE (ODC)
R_HSA_350562	DEL	-2.12	0.0339	no GWS loci	0.618	geneset_go	PTSD	EUR	R:REGULATION OF ORNITHINE DECARBOXYLASE (ODC)
R_HSA_350562	DEL	0.384	0.701	all	0.948	geneset_go	MDD	ALL	R:REGULATION OF ORNITHINE DECARBOXYLASE (ODC)
R_HSA_350562	DUP	-2.78	0.00551	all	0.293	geneset_go	PTSD	AFR	R:REGULATION OF ORNITHINE DECARBOXYLASE (ODC)
R_HSA_350562	DUP	-2.58	0.0098	all	0.192	geneset_go	BD	EUR	R:REGULATION OF ORNITHINE DECARBOXYLASE (ODC)
R_HSA_350562	DUP	0.266	0.79	all	0.998	geneset_go	PTSD	EUR	R:REGULATION OF ORNITHINE DECARBOXYLASE (ODC)
R_HSA_350562	DEL	0.2	0.841	no GWS loci	0.968	geneset_go	SCZ	ALL	R:REGULATION OF ORNITHINE DECARBOXYLASE (ODC)
R_HSA_350562	DEL	-0.583	0.56	all	0.822	geneset_go	ADHD	ALL	R:REGULATION OF ORNITHINE DECARBOXYLASE (ODC)
R_HSA_350562	DUP	-0.266	0.791	no GWS loci	0.999	geneset_go	ASD	AFR	R:REGULATION OF ORNITHINE DECARBOXYLASE (ODC)
R_HSA_350562	DEL	0	1	no GWS loci	1	geneset_go	ASD	ASN	R:REGULATION OF ORNITHINE DECARBOXYLASE (ODC)
R_HSA_350562	DEL	-0.488	0.626	no GWS loci	0.899	geneset_go	ADHD	ALL	R:REGULATION OF ORNITHINE DECARBOXYLASE (ODC)
R_HSA_350562	DUP	-0.0126	0.99	all	0.997	geneset_go	MDD	EUR	R:REGULATION OF ORNITHINE DECARBOXYLASE (ODC)
R_HSA_350562	DEL	-1.37	0.169	all	0.347	geneset_go	SCZ	ALL	R:REGULATION OF ORNITHINE DECARBOXYLASE (ODC)
R_HSA_350562	DUP	0.0556	0.956	no GWS loci	1	geneset_go	ASD	LAT	R:REGULATION OF ORNITHINE DECARBOXYLASE (ODC)
R_HSA_350562	DEL	1.33	0.185	no GWS loci	0.955	geneset_go	ASD	EUR	R:REGULATION OF ORNITHINE DECARBOXYLASE (ODC)
R_HSA_350562	DUP	1.11	0.269	all	0.805	geneset_go	ASD	ASN	R:REGULATION OF ORNITHINE DECARBOXYLASE (ODC)
R_HSA_350562	DEL	0.434	0.664	all	0.887	geneset_go	BD	EUR	R:REGULATION OF ORNITHINE DECARBOXYLASE (ODC)
R_HSA_350562	DEL	0.248	0.804	no GWS loci	0.978	geneset_go	BD	ALL	R:REGULATION OF ORNITHINE DECARBOXYLASE (ODC)
R_HSA_350562	DUP	-0.459	0.646	all	0.97	geneset_go	ASD	EUR	R:REGULATION OF ORNITHINE DECARBOXYLASE (ODC)
R_HSA_350562	DUP	-2.37	0.0178	no GWS loci	0.389	geneset_go	BD	ALL	R:REGULATION OF ORNITHINE DECARBOXYLASE (ODC)
R_HSA_350562	DUP	-1.12	0.262	no GWS loci	0.667	geneset_go	SCZ	ALL	R:REGULATION OF ORNITHINE DECARBOXYLASE (ODC)
R_HSA_350562	DEL	0.842	0.4	no GWS loci	1	geneset_go	ASD	LAT	R:REGULATION OF ORNITHINE DECARBOXYLASE (ODC)
R_HSA_350562	DUP	-2.72	0.0065	no GWS loci	0.318	geneset_go	PTSD	AFR	R:REGULATION OF ORNITHINE DECARBOXYLASE (ODC)
R_HSA_350562	DEL	-0.471	0.638	no GWS loci	0.922	geneset_go	ADHD	EUR	R:REGULATION OF ORNITHINE DECARBOXYLASE (ODC)
R_HSA_350562	DUP	-1.01	0.311	all	0.563	geneset_go	SCZ	EUR	R:REGULATION OF ORNITHINE DECARBOXYLASE (ODC)
R_HSA_350562	DUP	-0.527	0.598	no GWS loci	0.97	geneset_go	SCZ	ASN	R:REGULATION OF ORNITHINE DECARBOXYLASE (ODC)
R_HSA_350562	DUP	-0.479	0.632	no GWS loci	0.921	geneset_go	ADHD	EUR	R:REGULATION OF ORNITHINE DECARBOXYLASE (ODC)
R_HSA_350562	DEL	-2.27	0.023	all	0.48	geneset_go	PTSD	ALL	R:REGULATION OF ORNITHINE DECARBOXYLASE (ODC)
R_HSA_350562	DEL	-0.917	0.359	no GWS loci	0.795	geneset_go	PTSD	AFR	R:REGULATION OF ORNITHINE DECARBOXYLASE (ODC)
R_HSA_350562	DUP	0.101	0.919	no GWS loci	0.99	geneset_go	ASD	ALL	R:REGULATION OF ORNITHINE DECARBOXYLASE (ODC)
R_HSA_350562	DUP	-2.28	0.0227	all	0.268	geneset_go	BD	ALL	R:REGULATION OF ORNITHINE DECARBOXYLASE (ODC)
R_HSA_350562	DUP	-0.3	0.764	no GWS loci	0.994	geneset_go	ASD	EUR	R:REGULATION OF ORNITHINE DECARBOXYLASE (ODC)
R_HSA_350562	DUP	-1.41	0.159	all	0.836	geneset_go	PTSD	ALL	R:REGULATION OF ORNITHINE DECARBOXYLASE (ODC)
R_HSA_350562	DEL	-0.602	0.547	all	0.845	geneset_go	ADHD	EUR	R:REGULATION OF ORNITHINE DECARBOXYLASE (ODC)
R_HSA_350562	DUP	-0.522	0.602	all	0.941	geneset_go	ADHD	EUR	R:REGULATION OF ORNITHINE DECARBOXYLASE (ODC)
R_HSA_350562	DUP	-0.747	0.455	all	0.68	geneset_go	SCZ	ALL	R:REGULATION OF ORNITHINE DECARBOXYLASE (ODC)
R_HSA_350562	DEL	1.89	0.0581	no GWS loci	0.764	geneset_go	ASD	ALL	R:REGULATION OF ORNITHINE DECARBOXYLASE (ODC)
R_HSA_350562	DEL	0.409	0.682	all	0.909	geneset_go	BD	ALL	R:REGULATION OF ORNITHINE DECARBOXYLASE (ODC)
R_HSA_350562	DUP	1.18	0.237	no GWS loci	0.746	geneset_go	ASD	ASN	R:REGULATION OF ORNITHINE DECARBOXYLASE (ODC)
R_HSA_350562	DEL	-0.96	0.337	no GWS loci	0.95	geneset_go	SCZ	ASN	R:REGULATION OF ORNITHINE DECARBOXYLASE (ODC)
R_HSA_351202	DUP	-1.2	0.23	no GWS loci	0.629	geneset_go	SCZ	EUR	R:METABOLISM OF POLYAMINES
R_HSA_351202	DEL	0.00408	0.997	no GWS loci	0.999	geneset_go	BD	EUR	R:METABOLISM OF POLYAMINES
R_HSA_351202	DEL	1.77	0.077	all	0.309	geneset_go	ASD	ALL	R:METABOLISM OF POLYAMINES
R_HSA_351202	DEL	0.578	0.563	all	0.912	geneset_go	MDD	ALL	R:METABOLISM OF POLYAMINES
R_HSA_351202	DUP	0.812	0.417	no GWS loci	0.999	geneset_go	PTSD	EUR	R:METABOLISM OF POLYAMINES
R_HSA_351202	DUP	-2.82	0.00481	no GWS loci	0.255	geneset_go	BD	EUR	R:METABOLISM OF POLYAMINES
R_HSA_351202	DEL	0.842	0.4	no GWS loci	1	geneset_go	ASD	LAT	R:METABOLISM OF POLYAMINES
R_HSA_351202	DEL	-0.75	0.453	no GWS loci	0.954	geneset_go	PTSD	EUR	R:METABOLISM OF POLYAMINES
R_HSA_351202	DEL	-0.0251	0.98	no GWS loci	0.996	geneset_go	SCZ	EUR	R:METABOLISM OF POLYAMINES
R_HSA_351202	DUP	0.297	0.767	all	0.962	geneset_go	MDD	ALL	R:METABOLISM OF POLYAMINES
R_HSA_351202	DUP	0.459	0.646	all	0.99	geneset_go	PTSD	EUR	R:METABOLISM OF POLYAMINES
R_HSA_351202	DUP	-0.844	0.399	no GWS loci	0.746	geneset_go	SCZ	ALL	R:METABOLISM OF POLYAMINES
R_HSA_351202	DEL	0.748	0.455	all	1	geneset_go	ASD	LAT	R:METABOLISM OF POLYAMINES
R_HSA_351202	DEL	NA	NA	no GWS loci	NA	geneset_go	ASD	AFR	R:METABOLISM OF POLYAMINES
R_HSA_351202	DEL	0	1	all	1	geneset_go	ASD	ASN	R:METABOLISM OF POLYAMINES
R_HSA_351202	DEL	0.664	0.507	all	0.91	geneset_go	MDD	EUR	R:METABOLISM OF POLYAMINES
R_HSA_351202	DUP	-0.715	0.474	all	0.694	geneset_go	SCZ	ALL	R:METABOLISM OF POLYAMINES
R_HSA_351202	DEL	0.609	0.542	no GWS loci	0.975	geneset_go	MDD	EUR	R:METABOLISM OF POLYAMINES
R_HSA_351202	DUP	-1.06	0.29	all	0.821	geneset_go	ASD	ALL	R:METABOLISM OF POLYAMINES
R_HSA_351202	DUP	-1.23	0.219	no GWS loci	0.994	geneset_go	ASD	EUR	R:METABOLISM OF POLYAMINES
R_HSA_351202	DEL	1.14	0.256	all	0.65	geneset_go	ASD	EUR	R:METABOLISM OF POLYAMINES
R_HSA_351202	DEL	-1.49	0.135	all	0.302	geneset_go	SCZ	EUR	R:METABOLISM OF POLYAMINES
R_HSA_351202	DUP	-0.266	0.791	no GWS loci	0.999	geneset_go	ASD	AFR	R:METABOLISM OF POLYAMINES
R_HSA_351202	DUP	-1.48	0.14	all	0.85	geneset_go	ASD	EUR	R:METABOLISM OF POLYAMINES
R_HSA_351202	DUP	-1.02	0.305	no GWS loci	0.95	geneset_go	PTSD	ALL	R:METABOLISM OF POLYAMINES
R_HSA_351202	DUP	0.247	0.805	all	0.964	geneset_go	SCZ	ASN	R:METABOLISM OF POLYAMINES
R_HSA_351202	DEL	-1.1	0.273	no GWS loci	0.836	geneset_go	PTSD	ALL	R:METABOLISM OF POLYAMINES
R_HSA_351202	DUP	-0.39	0.696	no GWS loci	0.944	geneset_go	ADHD	ALL	R:METABOLISM OF POLYAMINES
R_HSA_351202	DEL	-1.77	0.0761	all	1	geneset_go	SCZ	ASN	R:METABOLISM OF POLYAMINES
R_HSA_351202	DEL	-0.821	0.412	all	0.895	geneset_go	PTSD	EUR	R:METABOLISM OF POLYAMINES
R_HSA_351202	DEL	0.514	0.607	no GWS loci	0.98	geneset_go	MDD	ALL	R:METABOLISM OF POLYAMINES
R_HSA_351202	DUP	1.11	0.269	all	0.805	geneset_go	ASD	ASN	R:METABOLISM OF POLYAMINES
R_HSA_351202	DUP	-2.79	0.00519	all	0.167	geneset_go	BD	EUR	R:METABOLISM OF POLYAMINES
R_HSA_351202	DEL	-1.75	0.0803	no GWS loci	0.95	geneset_go	SCZ	ASN	R:METABOLISM OF POLYAMINES
R_HSA_351202	DEL	2.1	0.0355	no GWS loci	0.701	geneset_go	ASD	ALL	R:METABOLISM OF POLYAMINES
R_HSA_351202	DEL	-0.883	0.377	all	0.733	geneset_go	ADHD	ALL	R:METABOLISM OF POLYAMINES
R_HSA_351202	DUP	0.834	0.405	no GWS loci	0.994	geneset_go	MDD	ALL	R:METABOLISM OF POLYAMINES
R_HSA_351202	DUP	-0.275	0.783	all	0.997	geneset_go	ASD	AFR	R:METABOLISM OF POLYAMINES
R_HSA_351202	DUP	0.433	0.665	no GWS loci	0.996	geneset_go	MDD	ASN	R:METABOLISM OF POLYAMINES
R_HSA_351202	DUP	0.143	0.886	all	0.992	geneset_go	MDD	EUR	R:METABOLISM OF POLYAMINES
R_HSA_351202	DEL	-0.725	0.468	all	0.936	geneset_go	MDD	ASN	R:METABOLISM OF POLYAMINES
R_HSA_351202	DEL	-0.0378	0.97	no GWS loci	0.993	geneset_go	BD	ALL	R:METABOLISM OF POLYAMINES
R_HSA_351202	DUP	0.717	0.473	no GWS loci	0.999	geneset_go	MDD	EUR	R:METABOLISM OF POLYAMINES
R_HSA_351202	DEL	-0.768	0.443	no GWS loci	0.833	geneset_go	ADHD	ALL	R:METABOLISM OF POLYAMINES
R_HSA_351202	DUP	-2.36	0.0185	no GWS loci	0.389	geneset_go	BD	ALL	R:METABOLISM OF POLYAMINES
R_HSA_351202	DUP	1.18	0.237	no GWS loci	0.746	geneset_go	ASD	ASN	R:METABOLISM OF POLYAMINES
R_HSA_351202	DUP	-2.9	0.00367	all	0.293	geneset_go	PTSD	AFR	R:METABOLISM OF POLYAMINES
R_HSA_351202	DEL	-1.11	0.267	no GWS loci	0.753	geneset_go	PTSD	AFR	R:METABOLISM OF POLYAMINES
R_HSA_351202	DEL	-0.0697	0.944	no GWS loci	0.997	geneset_go	SCZ	ALL	R:METABOLISM OF POLYAMINES
R_HSA_351202	DEL	-1.22	0.222	all	0.758	geneset_go	PTSD	ALL	R:METABOLISM OF POLYAMINES
R_HSA_351202	DEL	1.14	0.253	no GWS loci	0.955	geneset_go	ASD	EUR	R:METABOLISM OF POLYAMINES
R_HSA_351202	DUP	-0.0804	0.936	no GWS loci	1	geneset_go	ASD	LAT	R:METABOLISM OF POLYAMINES
R_HSA_351202	DUP	-1.31	0.191	all	0.427	geneset_go	SCZ	EUR	R:METABOLISM OF POLYAMINES
R_HSA_351202	DEL	-0.729	0.466	no GWS loci	0.946	geneset_go	MDD	ASN	R:METABOLISM OF POLYAMINES
R_HSA_351202	DUP	-0.443	0.658	no GWS loci	0.927	geneset_go	ADHD	EUR	R:METABOLISM OF POLYAMINES
R_HSA_351202	DUP	-0.469	0.639	all	0.949	geneset_go	ADHD	ALL	R:METABOLISM OF POLYAMINES
R_HSA_351202	DUP	-0.87	0.384	all	0.972	geneset_go	ASD	LAT	R:METABOLISM OF POLYAMINES
R_HSA_351202	DUP	-0.0594	0.953	no GWS loci	0.995	geneset_go	SCZ	ASN	R:METABOLISM OF POLYAMINES
R_HSA_351202	DEL	0	1	no GWS loci	1	geneset_go	ASD	ASN	R:METABOLISM OF POLYAMINES
R_HSA_351202	DEL	NA	NA	all	NA	geneset_go	ASD	AFR	R:METABOLISM OF POLYAMINES
R_HSA_351202	DUP	-1.37	0.171	all	0.836	geneset_go	PTSD	ALL	R:METABOLISM OF POLYAMINES
R_HSA_351202	DUP	-2.86	0.00423	no GWS loci	0.318	geneset_go	PTSD	AFR	R:METABOLISM OF POLYAMINES
R_HSA_351202	DUP	-0.649	0.516	no GWS loci	0.986	geneset_go	ASD	ALL	R:METABOLISM OF POLYAMINES
R_HSA_351202	DUP	-2.34	0.019	all	0.243	geneset_go	BD	ALL	R:METABOLISM OF POLYAMINES
R_HSA_351202	DEL	-0.745	0.456	no GWS loci	0.87	geneset_go	ADHD	EUR	R:METABOLISM OF POLYAMINES
R_HSA_351202	DEL	-1.66	0.0963	all	0.239	geneset_go	SCZ	ALL	R:METABOLISM OF POLYAMINES
R_HSA_351202	DUP	-0.516	0.606	all	0.941	geneset_go	ADHD	EUR	R:METABOLISM OF POLYAMINES
R_HSA_351202	DEL	0.142	0.887	all	0.966	geneset_go	BD	EUR	R:METABOLISM OF POLYAMINES
R_HSA_351202	DUP	0.46	0.645	all	0.962	geneset_go	MDD	ASN	R:METABOLISM OF POLYAMINES
R_HSA_351202	DEL	0.0967	0.923	all	0.977	geneset_go	BD	ALL	R:METABOLISM OF POLYAMINES
R_HSA_351202	DEL	-1.18	0.239	all	0.71	geneset_go	PTSD	AFR	R:METABOLISM OF POLYAMINES
R_HSA_351202	DEL	-0.895	0.371	all	0.755	geneset_go	ADHD	EUR	R:METABOLISM OF POLYAMINES
R_HSA_3700989	DUP	3.37	0.00075	no GWS loci	0.0854	geneset_go	SCZ	EUR	R:TRANSCRIPTIONAL REGULATION BY TP53
R_HSA_3700989	DEL	1.39	0.164	all	0.546	geneset_go	ASD	EUR	R:TRANSCRIPTIONAL REGULATION BY TP53
R_HSA_3700989	DUP	1.84	0.066	all	0.661	geneset_go	ASD	ALL	R:TRANSCRIPTIONAL REGULATION BY TP53
R_HSA_3700989	DEL	-0.725	0.468	no GWS loci	0.948	geneset_go	PTSD	ALL	R:TRANSCRIPTIONAL REGULATION BY TP53
R_HSA_3700989	DEL	0.239	0.811	all	0.98	geneset_go	MDD	ASN	R:TRANSCRIPTIONAL REGULATION BY TP53
R_HSA_3700989	DEL	-0.87	0.385	no GWS loci	0.933	geneset_go	PTSD	EUR	R:TRANSCRIPTIONAL REGULATION BY TP53
R_HSA_3700989	DUP	0.774	0.439	no GWS loci	0.963	geneset_go	PTSD	ALL	R:TRANSCRIPTIONAL REGULATION BY TP53
R_HSA_3700989	DUP	-0.957	0.338	all	0.843	geneset_go	ASD	ASN	R:TRANSCRIPTIONAL REGULATION BY TP53
R_HSA_3700989	DEL	-1.32	0.185	no GWS loci	0.624	geneset_go	SCZ	EUR	R:TRANSCRIPTIONAL REGULATION BY TP53
R_HSA_3700989	DEL	0.793	0.428	all	1	geneset_go	SCZ	ASN	R:TRANSCRIPTIONAL REGULATION BY TP53
R_HSA_3700989	DUP	0.484	0.628	all	0.989	geneset_go	PTSD	EUR	R:TRANSCRIPTIONAL REGULATION BY TP53
R_HSA_3700989	DUP	1.84	0.0661	all	0.733	geneset_go	ASD	EUR	R:TRANSCRIPTIONAL REGULATION BY TP53
R_HSA_3700989	DEL	0.813	0.416	no GWS loci	1	geneset_go	ASD	LAT	R:TRANSCRIPTIONAL REGULATION BY TP53
R_HSA_3700989	DEL	-0.931	0.352	no GWS loci	0.937	geneset_go	MDD	EUR	R:TRANSCRIPTIONAL REGULATION BY TP53
R_HSA_3700989	DEL	-0.598	0.55	all	0.932	geneset_go	PTSD	EUR	R:TRANSCRIPTIONAL REGULATION BY TP53
R_HSA_3700989	DUP	0.775	0.438	all	0.888	geneset_go	PTSD	ALL	R:TRANSCRIPTIONAL REGULATION BY TP53
R_HSA_3700989	DEL	0.324	0.746	all	1	geneset_go	ASD	LAT	R:TRANSCRIPTIONAL REGULATION BY TP53
R_HSA_3700989	DEL	-1.47	0.142	no GWS loci	0.641	geneset_go	ASD	AFR	R:TRANSCRIPTIONAL REGULATION BY TP53
R_HSA_3700989	DEL	-0.463	0.643	all	0.942	geneset_go	PTSD	ALL	R:TRANSCRIPTIONAL REGULATION BY TP53
R_HSA_3700989	DUP	0.398	0.69	all	0.992	geneset_go	ASD	LAT	R:TRANSCRIPTIONAL REGULATION BY TP53
R_HSA_3700989	DEL	1.15	0.249	all	0.924	geneset_go	ASD	ASN	R:TRANSCRIPTIONAL REGULATION BY TP53
R_HSA_3700989	DUP	1.41	0.157	all	0.837	geneset_go	ADHD	ALL	R:TRANSCRIPTIONAL REGULATION BY TP53
R_HSA_3700989	DUP	-0.141	0.888	no GWS loci	0.996	geneset_go	MDD	ASN	R:TRANSCRIPTIONAL REGULATION BY TP53
R_HSA_3700989	DEL	-0.978	0.328	no GWS loci	0.801	geneset_go	ADHD	ALL	R:TRANSCRIPTIONAL REGULATION BY TP53
R_HSA_3700989	DEL	-0.598	0.55	no GWS loci	0.891	geneset_go	ADHD	EUR	R:TRANSCRIPTIONAL REGULATION BY TP53
R_HSA_3700989	DEL	-2.31	0.0207	all	0.0872	geneset_go	SCZ	ALL	R:TRANSCRIPTIONAL REGULATION BY TP53
R_HSA_3700989	DEL	1.14	0.254	no GWS loci	1	geneset_go	ASD	ASN	R:TRANSCRIPTIONAL REGULATION BY TP53
R_HSA_3700989	DUP	4.91	9.1e-07	all	0.000488	geneset_go	SCZ	EUR	R:TRANSCRIPTIONAL REGULATION BY TP53
R_HSA_3700989	DUP	0.159	0.874	all	0.992	geneset_go	MDD	EUR	R:TRANSCRIPTIONAL REGULATION BY TP53
R_HSA_3700989	DEL	-2.15	0.0316	all	0.39	geneset_go	ADHD	EUR	R:TRANSCRIPTIONAL REGULATION BY TP53
R_HSA_3700989	DUP	1.14	0.255	no GWS loci	1	geneset_go	ASD	LAT	R:TRANSCRIPTIONAL REGULATION BY TP53
R_HSA_3700989	DUP	-0.916	0.36	all	0.997	geneset_go	ASD	AFR	R:TRANSCRIPTIONAL REGULATION BY TP53
R_HSA_3700989	DUP	1.57	0.117	no GWS loci	0.597	geneset_go	BD	EUR	R:TRANSCRIPTIONAL REGULATION BY TP53
R_HSA_3700989	DUP	0.0812	0.935	no GWS loci	0.994	geneset_go	MDD	ALL	R:TRANSCRIPTIONAL REGULATION BY TP53
R_HSA_3700989	DEL	-0.878	0.38	no GWS loci	0.85	geneset_go	BD	ALL	R:TRANSCRIPTIONAL REGULATION BY TP53
R_HSA_3700989	DUP	-0.843	0.399	no GWS loci	0.824	geneset_go	ASD	ASN	R:TRANSCRIPTIONAL REGULATION BY TP53
R_HSA_3700989	DUP	4.63	3.63e-06	all	0.000594	geneset_go	SCZ	ALL	R:TRANSCRIPTIONAL REGULATION BY TP53
R_HSA_3700989	DEL	1.43	0.154	all	0.45	geneset_go	ASD	ALL	R:TRANSCRIPTIONAL REGULATION BY TP53
R_HSA_3700989	DUP	1.93	0.053	all	0.677	geneset_go	SCZ	ASN	R:TRANSCRIPTIONAL REGULATION BY TP53
R_HSA_3700989	DEL	-1.03	0.301	no GWS loci	0.955	geneset_go	MDD	ALL	R:TRANSCRIPTIONAL REGULATION BY TP53
R_HSA_3700989	DUP	1.23	0.22	no GWS loci	0.711	geneset_go	BD	ALL	R:TRANSCRIPTIONAL REGULATION BY TP53
R_HSA_3700989	DEL	0.707	0.48	no GWS loci	0.964	geneset_go	SCZ	ASN	R:TRANSCRIPTIONAL REGULATION BY TP53
R_HSA_3700989	DUP	3.41	0.000648	no GWS loci	0.148	geneset_go	SCZ	ALL	R:TRANSCRIPTIONAL REGULATION BY TP53
R_HSA_3700989	DUP	-0.277	0.781	all	0.971	geneset_go	MDD	ASN	R:TRANSCRIPTIONAL REGULATION BY TP53
R_HSA_3700989	DUP	1.85	0.0641	all	0.822	geneset_go	ADHD	EUR	R:TRANSCRIPTIONAL REGULATION BY TP53
R_HSA_3700989	DEL	-0.954	0.34	all	0.843	geneset_go	MDD	EUR	R:TRANSCRIPTIONAL REGULATION BY TP53
R_HSA_3700989	DUP	1.48	0.139	no GWS loci	0.994	geneset_go	ASD	EUR	R:TRANSCRIPTIONAL REGULATION BY TP53
R_HSA_3700989	DUP	1.45	0.146	no GWS loci	0.986	geneset_go	ASD	ALL	R:TRANSCRIPTIONAL REGULATION BY TP53
R_HSA_3700989	DEL	-0.868	0.385	no GWS loci	0.911	geneset_go	ASD	ALL	R:TRANSCRIPTIONAL REGULATION BY TP53
R_HSA_3700989	DEL	-2.2	0.0278	all	0.382	geneset_go	ADHD	ALL	R:TRANSCRIPTIONAL REGULATION BY TP53
R_HSA_3700989	DEL	-1.22	0.223	no GWS loci	0.752	geneset_go	BD	EUR	R:TRANSCRIPTIONAL REGULATION BY TP53
R_HSA_3700989	DUP	1.38	0.167	no GWS loci	0.97	geneset_go	SCZ	ASN	R:TRANSCRIPTIONAL REGULATION BY TP53
R_HSA_3700989	DEL	-1.06	0.289	all	0.824	geneset_go	MDD	ALL	R:TRANSCRIPTIONAL REGULATION BY TP53
R_HSA_3700989	DUP	-0.856	0.392	no GWS loci	0.999	geneset_go	ASD	AFR	R:TRANSCRIPTIONAL REGULATION BY TP53
R_HSA_3700989	DEL	-1.43	0.151	all	0.709	geneset_go	ASD	AFR	R:TRANSCRIPTIONAL REGULATION BY TP53
R_HSA_3700989	DUP	0.681	0.496	no GWS loci	0.999	geneset_go	PTSD	EUR	R:TRANSCRIPTIONAL REGULATION BY TP53
R_HSA_3700989	DUP	2.13	0.033	all	0.301	geneset_go	BD	EUR	R:TRANSCRIPTIONAL REGULATION BY TP53
R_HSA_3700989	DUP	-0.611	0.541	no GWS loci	0.837	geneset_go	PTSD	AFR	R:TRANSCRIPTIONAL REGULATION BY TP53
R_HSA_3700989	DUP	-0.846	0.397	all	0.753	geneset_go	PTSD	AFR	R:TRANSCRIPTIONAL REGULATION BY TP53
R_HSA_3700989	DEL	-1.47	0.143	all	0.549	geneset_go	BD	ALL	R:TRANSCRIPTIONAL REGULATION BY TP53
R_HSA_3700989	DEL	-1.68	0.0924	all	0.493	geneset_go	BD	EUR	R:TRANSCRIPTIONAL REGULATION BY TP53
R_HSA_3700989	DUP	0.322	0.747	all	0.962	geneset_go	MDD	ALL	R:TRANSCRIPTIONAL REGULATION BY TP53
R_HSA_3700989	DEL	-3	0.00266	all	0.0203	geneset_go	SCZ	EUR	R:TRANSCRIPTIONAL REGULATION BY TP53
R_HSA_3700989	DUP	0.316	0.752	no GWS loci	0.954	geneset_go	ADHD	ALL	R:TRANSCRIPTIONAL REGULATION BY TP53
R_HSA_3700989	DUP	-0.0593	0.953	no GWS loci	0.999	geneset_go	MDD	EUR	R:TRANSCRIPTIONAL REGULATION BY TP53
R_HSA_3700989	DEL	-1.2	0.23	no GWS loci	0.712	geneset_go	PTSD	AFR	R:TRANSCRIPTIONAL REGULATION BY TP53
R_HSA_3700989	DEL	-0.702	0.483	no GWS loci	0.829	geneset_go	SCZ	ALL	R:TRANSCRIPTIONAL REGULATION BY TP53
R_HSA_3700989	DEL	-1.28	0.199	all	0.677	geneset_go	PTSD	AFR	R:TRANSCRIPTIONAL REGULATION BY TP53
R_HSA_3700989	DEL	0.692	0.489	no GWS loci	0.946	geneset_go	MDD	ASN	R:TRANSCRIPTIONAL REGULATION BY TP53
R_HSA_3700989	DEL	-1.12	0.265	no GWS loci	0.956	geneset_go	ASD	EUR	R:TRANSCRIPTIONAL REGULATION BY TP53
R_HSA_3700989	DUP	1	0.315	no GWS loci	0.83	geneset_go	ADHD	EUR	R:TRANSCRIPTIONAL REGULATION BY TP53
R_HSA_3700989	DUP	1.95	0.0507	all	0.356	geneset_go	BD	ALL	R:TRANSCRIPTIONAL REGULATION BY TP53
R_HSA_373076	DUP	2.46	0.0141	all	0.0853	geneset_go	SCZ	ALL	R:CLASS A/1 (RHODOPSIN-LIKE RECEPTORS)
R_HSA_373076	DUP	1.04	0.298	no GWS loci	0.967	geneset_go	MDD	ASN	R:CLASS A/1 (RHODOPSIN-LIKE RECEPTORS)
R_HSA_373076	DUP	0.131	0.896	all	0.977	geneset_go	PTSD	ALL	R:CLASS A/1 (RHODOPSIN-LIKE RECEPTORS)
R_HSA_373076	DUP	0.61	0.542	all	0.934	geneset_go	MDD	EUR	R:CLASS A/1 (RHODOPSIN-LIKE RECEPTORS)
R_HSA_373076	DUP	-2.36	0.0182	all	0.561	geneset_go	ASD	ALL	R:CLASS A/1 (RHODOPSIN-LIKE RECEPTORS)
R_HSA_373076	DEL	-0.275	0.784	all	1	geneset_go	ASD	LAT	R:CLASS A/1 (RHODOPSIN-LIKE RECEPTORS)
R_HSA_373076	DUP	1.78	0.075	no GWS loci	0.563	geneset_go	BD	ALL	R:CLASS A/1 (RHODOPSIN-LIKE RECEPTORS)
R_HSA_373076	DEL	-0.471	0.638	all	0.78	geneset_go	SCZ	EUR	R:CLASS A/1 (RHODOPSIN-LIKE RECEPTORS)
R_HSA_373076	DEL	0.806	0.42	no GWS loci	0.817	geneset_go	SCZ	EUR	R:CLASS A/1 (RHODOPSIN-LIKE RECEPTORS)
R_HSA_373076	DEL	-1.71	0.0874	all	0.568	geneset_go	PTSD	ALL	R:CLASS A/1 (RHODOPSIN-LIKE RECEPTORS)
R_HSA_373076	DEL	-0.58	0.562	no GWS loci	0.946	geneset_go	MDD	ASN	R:CLASS A/1 (RHODOPSIN-LIKE RECEPTORS)
R_HSA_373076	DUP	0.575	0.565	no GWS loci	0.999	geneset_go	ASD	AFR	R:CLASS A/1 (RHODOPSIN-LIKE RECEPTORS)
R_HSA_373076	DEL	-0.718	0.473	no GWS loci	0.873	geneset_go	ADHD	EUR	R:CLASS A/1 (RHODOPSIN-LIKE RECEPTORS)
R_HSA_373076	DUP	0.507	0.612	all	0.997	geneset_go	ASD	AFR	R:CLASS A/1 (RHODOPSIN-LIKE RECEPTORS)
R_HSA_373076	DEL	0.462	0.644	no GWS loci	1	geneset_go	ASD	LAT	R:CLASS A/1 (RHODOPSIN-LIKE RECEPTORS)
R_HSA_373076	DEL	1.36	0.173	no GWS loci	0.843	geneset_go	ASD	ALL	R:CLASS A/1 (RHODOPSIN-LIKE RECEPTORS)
R_HSA_373076	DUP	1.42	0.155	no GWS loci	0.994	geneset_go	MDD	ALL	R:CLASS A/1 (RHODOPSIN-LIKE RECEPTORS)
R_HSA_373076	DUP	0.933	0.351	all	0.888	geneset_go	MDD	ASN	R:CLASS A/1 (RHODOPSIN-LIKE RECEPTORS)
R_HSA_373076	DUP	-0.489	0.625	no GWS loci	0.879	geneset_go	PTSD	AFR	R:CLASS A/1 (RHODOPSIN-LIKE RECEPTORS)
R_HSA_373076	DEL	0.443	0.658	no GWS loci	0.938	geneset_go	BD	ALL	R:CLASS A/1 (RHODOPSIN-LIKE RECEPTORS)
R_HSA_373076	DEL	-0.633	0.527	no GWS loci	0.868	geneset_go	ADHD	ALL	R:CLASS A/1 (RHODOPSIN-LIKE RECEPTORS)
R_HSA_373076	DEL	-0.949	0.343	all	0.843	geneset_go	MDD	EUR	R:CLASS A/1 (RHODOPSIN-LIKE RECEPTORS)
R_HSA_373076	DEL	0.508	0.612	no GWS loci	0.975	geneset_go	SCZ	ASN	R:CLASS A/1 (RHODOPSIN-LIKE RECEPTORS)
R_HSA_373076	DEL	-1.74	0.0816	all	0.728	geneset_go	PTSD	EUR	R:CLASS A/1 (RHODOPSIN-LIKE RECEPTORS)
R_HSA_373076	DEL	0.0189	0.985	all	0.992	geneset_go	SCZ	ALL	R:CLASS A/1 (RHODOPSIN-LIKE RECEPTORS)
R_HSA_373076	DUP	2.63	0.00842	all	0.0693	geneset_go	SCZ	EUR	R:CLASS A/1 (RHODOPSIN-LIKE RECEPTORS)
R_HSA_373076	DUP	1.88	0.0605	no GWS loci	0.624	geneset_go	ADHD	EUR	R:CLASS A/1 (RHODOPSIN-LIKE RECEPTORS)
R_HSA_373076	DUP	2.23	0.0257	all	0.734	geneset_go	ADHD	EUR	R:CLASS A/1 (RHODOPSIN-LIKE RECEPTORS)
R_HSA_373076	DEL	-1.32	0.188	all	0.79	geneset_go	MDD	ALL	R:CLASS A/1 (RHODOPSIN-LIKE RECEPTORS)
R_HSA_373076	DEL	-0.831	0.406	no GWS loci	0.818	geneset_go	PTSD	AFR	R:CLASS A/1 (RHODOPSIN-LIKE RECEPTORS)
R_HSA_373076	DEL	-1.25	0.211	no GWS loci	0.804	geneset_go	PTSD	ALL	R:CLASS A/1 (RHODOPSIN-LIKE RECEPTORS)
R_HSA_373076	DUP	1.28	0.201	no GWS loci	0.999	geneset_go	MDD	EUR	R:CLASS A/1 (RHODOPSIN-LIKE RECEPTORS)
R_HSA_373076	DEL	1.5	0.133	no GWS loci	0.593	geneset_go	SCZ	ALL	R:CLASS A/1 (RHODOPSIN-LIKE RECEPTORS)
R_HSA_373076	DUP	0.175	0.861	all	0.972	geneset_go	SCZ	ASN	R:CLASS A/1 (RHODOPSIN-LIKE RECEPTORS)
R_HSA_373076	DEL	0.548	0.584	no GWS loci	0.892	geneset_go	BD	EUR	R:CLASS A/1 (RHODOPSIN-LIKE RECEPTORS)
R_HSA_373076	DEL	-0.334	0.738	no GWS loci	0.988	geneset_go	MDD	EUR	R:CLASS A/1 (RHODOPSIN-LIKE RECEPTORS)
R_HSA_373076	DUP	2.39	0.017	all	0.729	geneset_go	ADHD	ALL	R:CLASS A/1 (RHODOPSIN-LIKE RECEPTORS)
R_HSA_373076	DEL	1.39	0.164	all	0.547	geneset_go	ASD	EUR	R:CLASS A/1 (RHODOPSIN-LIKE RECEPTORS)
R_HSA_373076	DUP	-1.54	0.125	no GWS loci	0.986	geneset_go	ASD	ALL	R:CLASS A/1 (RHODOPSIN-LIKE RECEPTORS)
R_HSA_373076	DEL	-0.839	0.401	all	0.932	geneset_go	MDD	ASN	R:CLASS A/1 (RHODOPSIN-LIKE RECEPTORS)
R_HSA_373076	DUP	-1.57	0.116	all	0.817	geneset_go	ASD	EUR	R:CLASS A/1 (RHODOPSIN-LIKE RECEPTORS)
R_HSA_373076	DUP	2.49	0.0128	no GWS loci	0.274	geneset_go	SCZ	ALL	R:CLASS A/1 (RHODOPSIN-LIKE RECEPTORS)
R_HSA_373076	DUP	1.46	0.145	all	0.972	geneset_go	ASD	LAT	R:CLASS A/1 (RHODOPSIN-LIKE RECEPTORS)
R_HSA_373076	DEL	-0.0346	0.972	no GWS loci	1	geneset_go	ASD	ASN	R:CLASS A/1 (RHODOPSIN-LIKE RECEPTORS)
R_HSA_373076	DEL	-0.736	0.462	all	0.806	geneset_go	ADHD	EUR	R:CLASS A/1 (RHODOPSIN-LIKE RECEPTORS)
R_HSA_373076	DUP	-0.403	0.687	all	0.907	geneset_go	PTSD	AFR	R:CLASS A/1 (RHODOPSIN-LIKE RECEPTORS)
R_HSA_373076	DEL	-0.703	0.482	no GWS loci	0.964	geneset_go	MDD	ALL	R:CLASS A/1 (RHODOPSIN-LIKE RECEPTORS)
R_HSA_373076	DUP	2.01	0.044	no GWS loci	0.541	geneset_go	ADHD	ALL	R:CLASS A/1 (RHODOPSIN-LIKE RECEPTORS)
R_HSA_373076	DUP	1.67	0.0944	no GWS loci	0.896	geneset_go	ASD	LAT	R:CLASS A/1 (RHODOPSIN-LIKE RECEPTORS)
R_HSA_373076	DEL	-1.23	0.219	no GWS loci	0.846	geneset_go	PTSD	EUR	R:CLASS A/1 (RHODOPSIN-LIKE RECEPTORS)
R_HSA_373076	DEL	0.721	0.471	all	0.756	geneset_go	ASD	ALL	R:CLASS A/1 (RHODOPSIN-LIKE RECEPTORS)
R_HSA_373076	DEL	0.647	0.518	no GWS loci	0.897	geneset_go	ASD	AFR	R:CLASS A/1 (RHODOPSIN-LIKE RECEPTORS)
R_HSA_373076	DUP	0.115	0.908	all	0.998	geneset_go	PTSD	EUR	R:CLASS A/1 (RHODOPSIN-LIKE RECEPTORS)
R_HSA_373076	DUP	-0.282	0.778	no GWS loci	0.976	geneset_go	SCZ	ASN	R:CLASS A/1 (RHODOPSIN-LIKE RECEPTORS)
R_HSA_373076	DEL	0.83	0.407	all	0.758	geneset_go	BD	EUR	R:CLASS A/1 (RHODOPSIN-LIKE RECEPTORS)
R_HSA_373076	DEL	-0.944	0.345	all	0.764	geneset_go	PTSD	AFR	R:CLASS A/1 (RHODOPSIN-LIKE RECEPTORS)
R_HSA_373076	DUP	1.56	0.12	all	0.485	geneset_go	BD	ALL	R:CLASS A/1 (RHODOPSIN-LIKE RECEPTORS)
R_HSA_373076	DUP	-1.73	0.0837	no GWS loci	0.746	geneset_go	ASD	ASN	R:CLASS A/1 (RHODOPSIN-LIKE RECEPTORS)
R_HSA_373076	DEL	-0.881	0.379	all	0.733	geneset_go	ADHD	ALL	R:CLASS A/1 (RHODOPSIN-LIKE RECEPTORS)
R_HSA_373076	DEL	1.71	0.0867	no GWS loci	0.955	geneset_go	ASD	EUR	R:CLASS A/1 (RHODOPSIN-LIKE RECEPTORS)
R_HSA_373076	DUP	1.97	0.049	no GWS loci	0.473	geneset_go	BD	EUR	R:CLASS A/1 (RHODOPSIN-LIKE RECEPTORS)
R_HSA_373076	DUP	-0.984	0.325	no GWS loci	0.994	geneset_go	ASD	EUR	R:CLASS A/1 (RHODOPSIN-LIKE RECEPTORS)
R_HSA_373076	DUP	1.7	0.0888	all	0.427	geneset_go	BD	EUR	R:CLASS A/1 (RHODOPSIN-LIKE RECEPTORS)
R_HSA_373076	DUP	-1.65	0.0995	all	0.805	geneset_go	ASD	ASN	R:CLASS A/1 (RHODOPSIN-LIKE RECEPTORS)
R_HSA_373076	DEL	0.313	0.754	all	0.901	geneset_go	ASD	AFR	R:CLASS A/1 (RHODOPSIN-LIKE RECEPTORS)
R_HSA_373076	DUP	0.76	0.447	all	0.947	geneset_go	MDD	ALL	R:CLASS A/1 (RHODOPSIN-LIKE RECEPTORS)
R_HSA_373076	DEL	0.27	0.787	all	1	geneset_go	ASD	ASN	R:CLASS A/1 (RHODOPSIN-LIKE RECEPTORS)
R_HSA_373076	DUP	2.86	0.00425	no GWS loci	0.16	geneset_go	SCZ	EUR	R:CLASS A/1 (RHODOPSIN-LIKE RECEPTORS)
R_HSA_373076	DEL	0.744	0.457	all	0.822	geneset_go	BD	ALL	R:CLASS A/1 (RHODOPSIN-LIKE RECEPTORS)
R_HSA_373076	DUP	0.131	0.896	no GWS loci	0.986	geneset_go	PTSD	ALL	R:CLASS A/1 (RHODOPSIN-LIKE RECEPTORS)
R_HSA_373076	DUP	0.218	0.828	no GWS loci	0.999	geneset_go	PTSD	EUR	R:CLASS A/1 (RHODOPSIN-LIKE RECEPTORS)
R_HSA_373076	DEL	0.0153	0.988	all	1	geneset_go	SCZ	ASN	R:CLASS A/1 (RHODOPSIN-LIKE RECEPTORS)
R_HSA_373080	DEL	-1.58	0.113	no GWS loci	0.572	geneset_go	SCZ	ALL	R:CLASS B/2 (SECRETIN FAMILY RECEPTORS)
R_HSA_373080	DUP	0.621	0.534	all	0.931	geneset_go	MDD	EUR	R:CLASS B/2 (SECRETIN FAMILY RECEPTORS)
R_HSA_373080	DUP	-0.663	0.508	all	0.997	geneset_go	ASD	AFR	R:CLASS B/2 (SECRETIN FAMILY RECEPTORS)
R_HSA_373080	DUP	-1.91	0.0568	no GWS loci	0.994	geneset_go	ASD	EUR	R:CLASS B/2 (SECRETIN FAMILY RECEPTORS)
R_HSA_373080	DEL	0.887	0.375	no GWS loci	0.96	geneset_go	MDD	ALL	R:CLASS B/2 (SECRETIN FAMILY RECEPTORS)
R_HSA_373080	DEL	-1.11	0.267	no GWS loci	0.946	geneset_go	MDD	ASN	R:CLASS B/2 (SECRETIN FAMILY RECEPTORS)
R_HSA_373080	DUP	-2.51	0.0119	no GWS loci	0.5	geneset_go	ADHD	EUR	R:CLASS B/2 (SECRETIN FAMILY RECEPTORS)
R_HSA_373080	DUP	1.98	0.0476	all	0.195	geneset_go	SCZ	ALL	R:CLASS B/2 (SECRETIN FAMILY RECEPTORS)
R_HSA_373080	DUP	1.04	0.298	no GWS loci	0.763	geneset_go	BD	ALL	R:CLASS B/2 (SECRETIN FAMILY RECEPTORS)
R_HSA_373080	DEL	-2.98	0.00285	all	0.0212	geneset_go	SCZ	EUR	R:CLASS B/2 (SECRETIN FAMILY RECEPTORS)
R_HSA_373080	DUP	0.867	0.386	all	0.926	geneset_go	MDD	ALL	R:CLASS B/2 (SECRETIN FAMILY RECEPTORS)
R_HSA_373080	DEL	0	1	all	1	geneset_go	ASD	LAT	R:CLASS B/2 (SECRETIN FAMILY RECEPTORS)
R_HSA_373080	DUP	1.88	0.0594	all	0.677	geneset_go	SCZ	ASN	R:CLASS B/2 (SECRETIN FAMILY RECEPTORS)
R_HSA_373080	DUP	1.86	0.0625	no GWS loci	0.413	geneset_go	SCZ	EUR	R:CLASS B/2 (SECRETIN FAMILY RECEPTORS)
R_HSA_373080	DUP	0.899	0.369	no GWS loci	0.999	geneset_go	MDD	EUR	R:CLASS B/2 (SECRETIN FAMILY RECEPTORS)
R_HSA_373080	DEL	0.54	0.589	all	0.918	geneset_go	MDD	ALL	R:CLASS B/2 (SECRETIN FAMILY RECEPTORS)
R_HSA_373080	DUP	-1.25	0.213	no GWS loci	0.986	geneset_go	ASD	ALL	R:CLASS B/2 (SECRETIN FAMILY RECEPTORS)
R_HSA_373080	DEL	-0.301	0.763	no GWS loci	0.985	geneset_go	SCZ	ASN	R:CLASS B/2 (SECRETIN FAMILY RECEPTORS)
R_HSA_373080	DEL	0.426	0.67	no GWS loci	0.953	geneset_go	ASD	ALL	R:CLASS B/2 (SECRETIN FAMILY RECEPTORS)
R_HSA_373080	DEL	0.0779	0.938	all	0.991	geneset_go	PTSD	ALL	R:CLASS B/2 (SECRETIN FAMILY RECEPTORS)
R_HSA_373080	DEL	0.616	0.538	all	0.919	geneset_go	MDD	EUR	R:CLASS B/2 (SECRETIN FAMILY RECEPTORS)
R_HSA_373080	DUP	-1.34	0.18	all	0.836	geneset_go	PTSD	ALL	R:CLASS B/2 (SECRETIN FAMILY RECEPTORS)
R_HSA_373080	DEL	0.0837	0.933	no GWS loci	0.998	geneset_go	ASD	EUR	R:CLASS B/2 (SECRETIN FAMILY RECEPTORS)
R_HSA_373080	DUP	1.15	0.249	no GWS loci	0.994	geneset_go	MDD	ALL	R:CLASS B/2 (SECRETIN FAMILY RECEPTORS)
R_HSA_373080	DEL	-0.623	0.533	all	0.856	geneset_go	BD	ALL	R:CLASS B/2 (SECRETIN FAMILY RECEPTORS)
R_HSA_373080	DUP	1.33	0.184	all	0.805	geneset_go	ASD	ASN	R:CLASS B/2 (SECRETIN FAMILY RECEPTORS)
R_HSA_373080	DEL	0.438	0.661	all	1	geneset_go	ASD	ASN	R:CLASS B/2 (SECRETIN FAMILY RECEPTORS)
R_HSA_373080	DUP	0.709	0.478	all	0.791	geneset_go	BD	ALL	R:CLASS B/2 (SECRETIN FAMILY RECEPTORS)
R_HSA_373080	DEL	NA	NA	no GWS loci	NA	geneset_go	ASD	AFR	R:CLASS B/2 (SECRETIN FAMILY RECEPTORS)
R_HSA_373080	DEL	-0.784	0.433	no GWS loci	0.829	geneset_go	BD	EUR	R:CLASS B/2 (SECRETIN FAMILY RECEPTORS)
R_HSA_373080	DUP	0.719	0.472	all	0.781	geneset_go	BD	EUR	R:CLASS B/2 (SECRETIN FAMILY RECEPTORS)
R_HSA_373080	DEL	-1.27	0.205	all	0.61	geneset_go	ADHD	ALL	R:CLASS B/2 (SECRETIN FAMILY RECEPTORS)
R_HSA_373080	DUP	1.34	0.182	no GWS loci	0.746	geneset_go	ASD	ASN	R:CLASS B/2 (SECRETIN FAMILY RECEPTORS)
R_HSA_373080	DUP	-1.34	0.18	no GWS loci	0.95	geneset_go	PTSD	ALL	R:CLASS B/2 (SECRETIN FAMILY RECEPTORS)
R_HSA_373080	DUP	0.54	0.589	all	0.959	geneset_go	MDD	ASN	R:CLASS B/2 (SECRETIN FAMILY RECEPTORS)
R_HSA_373080	DEL	0.989	0.323	all	0.702	geneset_go	ASD	EUR	R:CLASS B/2 (SECRETIN FAMILY RECEPTORS)
R_HSA_373080	DEL	-3.14	0.00167	all	0.0136	geneset_go	SCZ	ALL	R:CLASS B/2 (SECRETIN FAMILY RECEPTORS)
R_HSA_373080	DEL	0.626	0.531	all	0.932	geneset_go	PTSD	EUR	R:CLASS B/2 (SECRETIN FAMILY RECEPTORS)
R_HSA_373080	DEL	-1.32	0.186	no GWS loci	0.782	geneset_go	ADHD	EUR	R:CLASS B/2 (SECRETIN FAMILY RECEPTORS)
R_HSA_373080	DEL	-1.57	0.116	no GWS loci	0.541	geneset_go	SCZ	EUR	R:CLASS B/2 (SECRETIN FAMILY RECEPTORS)
R_HSA_373080	DEL	-0.698	0.485	no GWS loci	0.862	geneset_go	PTSD	AFR	R:CLASS B/2 (SECRETIN FAMILY RECEPTORS)
R_HSA_373080	DEL	-1.03	0.304	all	0.759	geneset_go	PTSD	AFR	R:CLASS B/2 (SECRETIN FAMILY RECEPTORS)
R_HSA_373080	DUP	-0.278	0.781	all	0.937	geneset_go	PTSD	AFR	R:CLASS B/2 (SECRETIN FAMILY RECEPTORS)
R_HSA_373080	DUP	1.09	0.277	no GWS loci	0.744	geneset_go	BD	EUR	R:CLASS B/2 (SECRETIN FAMILY RECEPTORS)
R_HSA_373080	DUP	-1.7	0.0891	all	0.804	geneset_go	ASD	EUR	R:CLASS B/2 (SECRETIN FAMILY RECEPTORS)
R_HSA_373080	DEL	-1.14	0.255	all	0.908	geneset_go	MDD	ASN	R:CLASS B/2 (SECRETIN FAMILY RECEPTORS)
R_HSA_373080	DEL	0.352	0.725	no GWS loci	0.979	geneset_go	PTSD	ALL	R:CLASS B/2 (SECRETIN FAMILY RECEPTORS)
R_HSA_373080	DUP	0.586	0.558	no GWS loci	0.996	geneset_go	MDD	ASN	R:CLASS B/2 (SECRETIN FAMILY RECEPTORS)
R_HSA_373080	DUP	1.35	0.177	no GWS loci	0.97	geneset_go	SCZ	ASN	R:CLASS B/2 (SECRETIN FAMILY RECEPTORS)
R_HSA_373080	DEL	-0.511	0.61	no GWS loci	0.915	geneset_go	BD	ALL	R:CLASS B/2 (SECRETIN FAMILY RECEPTORS)
R_HSA_373080	DUP	1.35	0.176	all	0.972	geneset_go	ASD	LAT	R:CLASS B/2 (SECRETIN FAMILY RECEPTORS)
R_HSA_373080	DEL	0	1	no GWS loci	1	geneset_go	ASD	LAT	R:CLASS B/2 (SECRETIN FAMILY RECEPTORS)
R_HSA_373080	DUP	-0.856	0.392	no GWS loci	0.999	geneset_go	PTSD	EUR	R:CLASS B/2 (SECRETIN FAMILY RECEPTORS)
R_HSA_373080	DEL	1.16	0.244	all	0.559	geneset_go	ASD	ALL	R:CLASS B/2 (SECRETIN FAMILY RECEPTORS)
R_HSA_373080	DEL	-0.868	0.385	no GWS loci	0.818	geneset_go	ADHD	ALL	R:CLASS B/2 (SECRETIN FAMILY RECEPTORS)
R_HSA_373080	DEL	0.966	0.334	no GWS loci	0.933	geneset_go	MDD	EUR	R:CLASS B/2 (SECRETIN FAMILY RECEPTORS)
R_HSA_373080	DUP	-2.35	0.0186	all	0.729	geneset_go	ADHD	ALL	R:CLASS B/2 (SECRETIN FAMILY RECEPTORS)
R_HSA_373080	DEL	NA	NA	all	NA	geneset_go	ASD	AFR	R:CLASS B/2 (SECRETIN FAMILY RECEPTORS)
R_HSA_373080	DUP	1.85	0.0642	all	0.225	geneset_go	SCZ	EUR	R:CLASS B/2 (SECRETIN FAMILY RECEPTORS)
R_HSA_373080	DUP	-2.06	0.0398	all	0.816	geneset_go	ADHD	EUR	R:CLASS B/2 (SECRETIN FAMILY RECEPTORS)
R_HSA_373080	DUP	-0.777	0.437	all	0.9	geneset_go	ASD	ALL	R:CLASS B/2 (SECRETIN FAMILY RECEPTORS)
R_HSA_373080	DUP	-0.601	0.548	no GWS loci	0.999	geneset_go	ASD	AFR	R:CLASS B/2 (SECRETIN FAMILY RECEPTORS)
R_HSA_373080	DEL	-1.86	0.0626	all	0.46	geneset_go	ADHD	EUR	R:CLASS B/2 (SECRETIN FAMILY RECEPTORS)
R_HSA_373080	DUP	-2.71	0.00667	no GWS loci	0.513	geneset_go	ADHD	ALL	R:CLASS B/2 (SECRETIN FAMILY RECEPTORS)
R_HSA_373080	DUP	0.989	0.323	no GWS loci	1	geneset_go	ASD	LAT	R:CLASS B/2 (SECRETIN FAMILY RECEPTORS)
R_HSA_373080	DEL	0.24	0.81	no GWS loci	1	geneset_go	ASD	ASN	R:CLASS B/2 (SECRETIN FAMILY RECEPTORS)
R_HSA_373080	DUP	-1.01	0.315	all	0.989	geneset_go	PTSD	EUR	R:CLASS B/2 (SECRETIN FAMILY RECEPTORS)
R_HSA_373080	DEL	-0.725	0.469	all	1	geneset_go	SCZ	ASN	R:CLASS B/2 (SECRETIN FAMILY RECEPTORS)
R_HSA_373080	DEL	-0.825	0.409	all	0.761	geneset_go	BD	EUR	R:CLASS B/2 (SECRETIN FAMILY RECEPTORS)
R_HSA_373080	DEL	0.79	0.429	no GWS loci	0.951	geneset_go	PTSD	EUR	R:CLASS B/2 (SECRETIN FAMILY RECEPTORS)
R_HSA_373080	DUP	-0.484	0.628	no GWS loci	0.879	geneset_go	PTSD	AFR	R:CLASS B/2 (SECRETIN FAMILY RECEPTORS)
R_HSA_373080	DUP	1.98	0.0479	no GWS loci	0.44	geneset_go	SCZ	ALL	R:CLASS B/2 (SECRETIN FAMILY RECEPTORS)
R_HSA_373755	DEL	2.59	0.0096	all	0.428	geneset_go	MDD	ALL	R:SEMAPHORIN INTERACTIONS
R_HSA_373755	DEL	-1.14	0.255	no GWS loci	0.868	geneset_go	ASD	ALL	R:SEMAPHORIN INTERACTIONS
R_HSA_373755	DUP	-0.0677	0.946	all	0.992	geneset_go	PTSD	ALL	R:SEMAPHORIN INTERACTIONS
R_HSA_373755	DEL	0.899	0.368	all	0.843	geneset_go	PTSD	ALL	R:SEMAPHORIN INTERACTIONS
R_HSA_373755	DUP	0.205	0.838	no GWS loci	0.994	geneset_go	ASD	EUR	R:SEMAPHORIN INTERACTIONS
R_HSA_373755	DEL	-0.186	0.853	all	0.921	geneset_go	ASD	AFR	R:SEMAPHORIN INTERACTIONS
R_HSA_373755	DUP	-1.01	0.312	all	0.911	geneset_go	MDD	ALL	R:SEMAPHORIN INTERACTIONS
R_HSA_373755	DEL	3.35	0.000813	all	0.00809	geneset_go	SCZ	ALL	R:SEMAPHORIN INTERACTIONS
R_HSA_373755	DEL	-1.42	0.156	no GWS loci	0.782	geneset_go	ADHD	EUR	R:SEMAPHORIN INTERACTIONS
R_HSA_373755	DEL	0.637	0.524	all	1	geneset_go	ASD	LAT	R:SEMAPHORIN INTERACTIONS
R_HSA_373755	DEL	0	1	no GWS loci	1	geneset_go	ASD	LAT	R:SEMAPHORIN INTERACTIONS
R_HSA_373755	DUP	0.386	0.699	all	0.997	geneset_go	ASD	AFR	R:SEMAPHORIN INTERACTIONS
R_HSA_373755	DEL	-1.19	0.234	no GWS loci	0.955	geneset_go	ASD	EUR	R:SEMAPHORIN INTERACTIONS
R_HSA_373755	DEL	NA	NA	no GWS loci	NA	geneset_go	ASD	AFR	R:SEMAPHORIN INTERACTIONS
R_HSA_373755	DUP	-1.09	0.274	no GWS loci	0.967	geneset_go	MDD	ASN	R:SEMAPHORIN INTERACTIONS
R_HSA_373755	DEL	1.64	0.1	all	0.862	geneset_go	MDD	ASN	R:SEMAPHORIN INTERACTIONS
R_HSA_373755	DUP	-0.914	0.361	all	0.915	geneset_go	MDD	EUR	R:SEMAPHORIN INTERACTIONS
R_HSA_373755	DEL	-0.515	0.606	no GWS loci	0.893	geneset_go	BD	EUR	R:SEMAPHORIN INTERACTIONS
R_HSA_373755	DUP	1.83	0.0676	all	0.236	geneset_go	SCZ	ALL	R:SEMAPHORIN INTERACTIONS
R_HSA_373755	DEL	-1.5	0.133	no GWS loci	0.761	geneset_go	ADHD	ALL	R:SEMAPHORIN INTERACTIONS
R_HSA_373755	DEL	1.44	0.15	all	1	geneset_go	SCZ	ASN	R:SEMAPHORIN INTERACTIONS
R_HSA_373755	DEL	1.43	0.153	no GWS loci	0.643	geneset_go	PTSD	AFR	R:SEMAPHORIN INTERACTIONS
R_HSA_373755	DUP	-2.8	0.00516	all	0.171	geneset_go	BD	ALL	R:SEMAPHORIN INTERACTIONS
R_HSA_373755	DEL	0.639	0.523	no GWS loci	0.946	geneset_go	MDD	ASN	R:SEMAPHORIN INTERACTIONS
R_HSA_373755	DUP	2.03	0.0425	all	0.382	geneset_go	PTSD	AFR	R:SEMAPHORIN INTERACTIONS
R_HSA_373755	DEL	1.67	0.0946	no GWS loci	0.504	geneset_go	SCZ	EUR	R:SEMAPHORIN INTERACTIONS
R_HSA_373755	DUP	-1.13	0.256	no GWS loci	0.738	geneset_go	BD	EUR	R:SEMAPHORIN INTERACTIONS
R_HSA_373755	DUP	-1.96	0.0503	all	0.652	geneset_go	MDD	ASN	R:SEMAPHORIN INTERACTIONS
R_HSA_373755	DEL	2.25	0.0243	all	0.546	geneset_go	MDD	EUR	R:SEMAPHORIN INTERACTIONS
R_HSA_373755	DEL	0.17	0.865	no GWS loci	0.993	geneset_go	MDD	EUR	R:SEMAPHORIN INTERACTIONS
R_HSA_373755	DUP	-0.0161	0.987	no GWS loci	0.998	geneset_go	PTSD	ALL	R:SEMAPHORIN INTERACTIONS
R_HSA_373755	DUP	-1.5	0.133	all	0.889	geneset_go	ADHD	EUR	R:SEMAPHORIN INTERACTIONS
R_HSA_373755	DUP	0.247	0.805	no GWS loci	0.98	geneset_go	SCZ	ASN	R:SEMAPHORIN INTERACTIONS
R_HSA_373755	DUP	0.0256	0.98	no GWS loci	1	geneset_go	ASD	ALL	R:SEMAPHORIN INTERACTIONS
R_HSA_373755	DEL	-1.24	0.214	all	0.924	geneset_go	ASD	ASN	R:SEMAPHORIN INTERACTIONS
R_HSA_373755	DUP	1.21	0.227	all	0.794	geneset_go	SCZ	ASN	R:SEMAPHORIN INTERACTIONS
R_HSA_373755	DEL	-0.364	0.716	all	0.926	geneset_go	BD	ALL	R:SEMAPHORIN INTERACTIONS
R_HSA_373755	DUP	-1.77	0.0768	no GWS loci	0.587	geneset_go	ADHD	ALL	R:SEMAPHORIN INTERACTIONS
R_HSA_373755	DUP	0.622	0.534	no GWS loci	0.994	geneset_go	MDD	ALL	R:SEMAPHORIN INTERACTIONS
R_HSA_373755	DUP	-0.414	0.679	all	0.996	geneset_go	PTSD	EUR	R:SEMAPHORIN INTERACTIONS
R_HSA_373755	DUP	0.613	0.54	no GWS loci	0.999	geneset_go	MDD	EUR	R:SEMAPHORIN INTERACTIONS
R_HSA_373755	DUP	-1.05	0.292	no GWS loci	0.999	geneset_go	PTSD	EUR	R:SEMAPHORIN INTERACTIONS
R_HSA_373755	DEL	-0.426	0.67	no GWS loci	1	geneset_go	ASD	ASN	R:SEMAPHORIN INTERACTIONS
R_HSA_373755	DUP	1.99	0.0468	no GWS loci	0.414	geneset_go	PTSD	AFR	R:SEMAPHORIN INTERACTIONS
R_HSA_373755	DEL	-0.0557	0.956	no GWS loci	0.995	geneset_go	PTSD	ALL	R:SEMAPHORIN INTERACTIONS
R_HSA_373755	DEL	-0.123	0.902	no GWS loci	0.994	geneset_go	SCZ	ASN	R:SEMAPHORIN INTERACTIONS
R_HSA_373755	DEL	1.93	0.0537	no GWS loci	0.463	geneset_go	SCZ	ALL	R:SEMAPHORIN INTERACTIONS
R_HSA_373755	DEL	3.33	0.000865	all	0.0922	geneset_go	PTSD	AFR	R:SEMAPHORIN INTERACTIONS
R_HSA_373755	DEL	-0.664	0.507	all	0.8	geneset_go	ADHD	ALL	R:SEMAPHORIN INTERACTIONS
R_HSA_373755	DUP	-1.44	0.149	all	0.805	geneset_go	ASD	ASN	R:SEMAPHORIN INTERACTIONS
R_HSA_373755	DEL	-0.159	0.873	all	0.984	geneset_go	PTSD	EUR	R:SEMAPHORIN INTERACTIONS
R_HSA_373755	DEL	0.164	0.87	no GWS loci	0.981	geneset_go	BD	ALL	R:SEMAPHORIN INTERACTIONS
R_HSA_373755	DUP	-1.08	0.281	no GWS loci	0.763	geneset_go	ASD	ASN	R:SEMAPHORIN INTERACTIONS
R_HSA_373755	DUP	-1.59	0.113	no GWS loci	0.696	geneset_go	ADHD	EUR	R:SEMAPHORIN INTERACTIONS
R_HSA_373755	DUP	-0.105	0.916	no GWS loci	0.999	geneset_go	ASD	AFR	R:SEMAPHORIN INTERACTIONS
R_HSA_373755	DEL	2.74	0.00617	all	0.0372	geneset_go	SCZ	EUR	R:SEMAPHORIN INTERACTIONS
R_HSA_373755	DUP	2.47	0.0135	no GWS loci	0.246	geneset_go	SCZ	EUR	R:SEMAPHORIN INTERACTIONS
R_HSA_373755	DUP	-0.978	0.328	no GWS loci	0.77	geneset_go	BD	ALL	R:SEMAPHORIN INTERACTIONS
R_HSA_373755	DUP	-0.818	0.414	all	0.926	geneset_go	ADHD	ALL	R:SEMAPHORIN INTERACTIONS
R_HSA_373755	DUP	1.8	0.0717	no GWS loci	0.893	geneset_go	ASD	LAT	R:SEMAPHORIN INTERACTIONS
R_HSA_373755	DUP	2.91	0.00361	no GWS loci	0.188	geneset_go	SCZ	ALL	R:SEMAPHORIN INTERACTIONS
R_HSA_373755	DUP	-0.193	0.847	all	0.973	geneset_go	ASD	ALL	R:SEMAPHORIN INTERACTIONS
R_HSA_373755	DEL	0.96	0.337	all	0.657	geneset_go	ASD	ALL	R:SEMAPHORIN INTERACTIONS
R_HSA_373755	DUP	-2.88	0.00394	all	0.148	geneset_go	BD	EUR	R:SEMAPHORIN INTERACTIONS
R_HSA_373755	DEL	-0.584	0.559	all	0.849	geneset_go	BD	EUR	R:SEMAPHORIN INTERACTIONS
R_HSA_373755	DEL	0.209	0.834	no GWS loci	0.994	geneset_go	MDD	ALL	R:SEMAPHORIN INTERACTIONS
R_HSA_373755	DEL	1.62	0.105	all	0.438	geneset_go	ASD	EUR	R:SEMAPHORIN INTERACTIONS
R_HSA_373755	DUP	1.49	0.137	all	0.972	geneset_go	ASD	LAT	R:SEMAPHORIN INTERACTIONS
R_HSA_373755	DUP	1.13	0.258	all	0.505	geneset_go	SCZ	EUR	R:SEMAPHORIN INTERACTIONS
R_HSA_373755	DEL	-0.623	0.533	all	0.836	geneset_go	ADHD	EUR	R:SEMAPHORIN INTERACTIONS
R_HSA_373755	DUP	0.225	0.822	all	0.986	geneset_go	ASD	EUR	R:SEMAPHORIN INTERACTIONS
R_HSA_373755	DEL	-0.668	0.504	no GWS loci	0.962	geneset_go	PTSD	EUR	R:SEMAPHORIN INTERACTIONS
R_HSA_373760	DUP	0.45	0.653	all	0.955	geneset_go	MDD	ALL	R:L1CAM INTERACTIONS
R_HSA_373760	DEL	-0.211	0.833	all	0.904	geneset_go	SCZ	ALL	R:L1CAM INTERACTIONS
R_HSA_373760	DEL	1.13	0.258	all	0.663	geneset_go	ADHD	EUR	R:L1CAM INTERACTIONS
R_HSA_373760	DUP	0.943	0.346	no GWS loci	0.986	geneset_go	ASD	ALL	R:L1CAM INTERACTIONS
R_HSA_373760	DEL	1.75	0.0809	all	0.598	geneset_go	ASD	AFR	R:L1CAM INTERACTIONS
R_HSA_373760	DEL	-2.09	0.0369	no GWS loci	0.701	geneset_go	ASD	ALL	R:L1CAM INTERACTIONS
R_HSA_373760	DUP	1.12	0.262	no GWS loci	0.97	geneset_go	SCZ	ASN	R:L1CAM INTERACTIONS
R_HSA_373760	DUP	-0.029	0.977	all	0.994	geneset_go	PTSD	ALL	R:L1CAM INTERACTIONS
R_HSA_373760	DUP	-0.848	0.397	all	0.752	geneset_go	PTSD	AFR	R:L1CAM INTERACTIONS
R_HSA_373760	DUP	0.417	0.677	no GWS loci	0.919	geneset_go	BD	EUR	R:L1CAM INTERACTIONS
R_HSA_373760	DUP	0.513	0.608	no GWS loci	0.994	geneset_go	ASD	EUR	R:L1CAM INTERACTIONS
R_HSA_373760	DUP	1.83	0.0666	all	0.235	geneset_go	SCZ	ALL	R:L1CAM INTERACTIONS
R_HSA_373760	DEL	-0.664	0.507	no GWS loci	1	geneset_go	ASD	ASN	R:L1CAM INTERACTIONS
R_HSA_373760	DUP	-0.203	0.839	no GWS loci	0.996	geneset_go	MDD	ASN	R:L1CAM INTERACTIONS
R_HSA_373760	DUP	0.216	0.829	no GWS loci	0.994	geneset_go	MDD	ALL	R:L1CAM INTERACTIONS
R_HSA_373760	DEL	0.515	0.607	no GWS loci	0.913	geneset_go	BD	ALL	R:L1CAM INTERACTIONS
R_HSA_373760	DEL	0.956	0.339	no GWS loci	0.95	geneset_go	SCZ	ASN	R:L1CAM INTERACTIONS
R_HSA_373760	DEL	-0.755	0.45	all	0.88	geneset_go	PTSD	ALL	R:L1CAM INTERACTIONS
R_HSA_373760	DUP	0.549	0.583	all	0.84	geneset_go	BD	ALL	R:L1CAM INTERACTIONS
R_HSA_373760	DUP	-0.0831	0.934	all	0.998	geneset_go	MDD	ASN	R:L1CAM INTERACTIONS
R_HSA_373760	DUP	0.641	0.522	no GWS loci	0.999	geneset_go	PTSD	EUR	R:L1CAM INTERACTIONS
R_HSA_373760	DEL	-1.43	0.152	no GWS loci	0.818	geneset_go	PTSD	EUR	R:L1CAM INTERACTIONS
R_HSA_373760	DEL	0.0777	0.938	no GWS loci	0.988	geneset_go	SCZ	EUR	R:L1CAM INTERACTIONS
R_HSA_373760	DUP	-0.925	0.355	all	0.972	geneset_go	ASD	LAT	R:L1CAM INTERACTIONS
R_HSA_373760	DEL	0.473	0.636	no GWS loci	0.894	geneset_go	BD	EUR	R:L1CAM INTERACTIONS
R_HSA_373760	DEL	-1.74	0.0816	no GWS loci	0.955	geneset_go	ASD	EUR	R:L1CAM INTERACTIONS
R_HSA_373760	DUP	0.478	0.633	all	0.961	geneset_go	MDD	EUR	R:L1CAM INTERACTIONS
R_HSA_373760	DUP	-0.246	0.805	no GWS loci	0.964	geneset_go	ASD	ASN	R:L1CAM INTERACTIONS
R_HSA_373760	DUP	-1.11	0.265	no GWS loci	0.675	geneset_go	PTSD	AFR	R:L1CAM INTERACTIONS
R_HSA_373760	DEL	-0.0895	0.929	all	0.979	geneset_go	PTSD	AFR	R:L1CAM INTERACTIONS
R_HSA_373760	DEL	0.784	0.433	all	1	geneset_go	SCZ	ASN	R:L1CAM INTERACTIONS
R_HSA_373760	DEL	-0.749	0.454	all	0.936	geneset_go	MDD	ASN	R:L1CAM INTERACTIONS
R_HSA_373760	DEL	0.382	0.703	all	1	geneset_go	ASD	ASN	R:L1CAM INTERACTIONS
R_HSA_373760	DEL	-0.864	0.387	no GWS loci	0.909	geneset_go	PTSD	ALL	R:L1CAM INTERACTIONS
R_HSA_373760	DUP	0.503	0.615	no GWS loci	0.852	geneset_go	SCZ	ALL	R:L1CAM INTERACTIONS
R_HSA_373760	DEL	-2.46	0.0137	no GWS loci	0.669	geneset_go	MDD	ALL	R:L1CAM INTERACTIONS
R_HSA_373760	DEL	-0.26	0.795	all	0.933	geneset_go	ASD	EUR	R:L1CAM INTERACTIONS
R_HSA_373760	DUP	1.43	0.153	all	0.751	geneset_go	SCZ	ASN	R:L1CAM INTERACTIONS
R_HSA_373760	DEL	-2.35	0.0189	all	0.54	geneset_go	MDD	EUR	R:L1CAM INTERACTIONS
R_HSA_373760	DEL	0.654	0.513	all	0.8	geneset_go	ADHD	ALL	R:L1CAM INTERACTIONS
R_HSA_373760	DEL	-0.82	0.412	all	1	geneset_go	ASD	LAT	R:L1CAM INTERACTIONS
R_HSA_373760	DUP	0.856	0.392	all	0.729	geneset_go	BD	EUR	R:L1CAM INTERACTIONS
R_HSA_373760	DEL	0.655	0.513	no GWS loci	0.868	geneset_go	ADHD	ALL	R:L1CAM INTERACTIONS
R_HSA_373760	DEL	1.56	0.119	no GWS loci	0.635	geneset_go	ASD	AFR	R:L1CAM INTERACTIONS
R_HSA_373760	DUP	-0.927	0.354	all	0.859	geneset_go	ASD	ASN	R:L1CAM INTERACTIONS
R_HSA_373760	DEL	-0.283	0.777	no GWS loci	0.984	geneset_go	MDD	ASN	R:L1CAM INTERACTIONS
R_HSA_373760	DUP	0.0692	0.945	no GWS loci	0.985	geneset_go	BD	ALL	R:L1CAM INTERACTIONS
R_HSA_373760	DUP	1.46	0.145	all	0.711	geneset_go	ASD	ALL	R:L1CAM INTERACTIONS
R_HSA_373760	DUP	0.443	0.658	no GWS loci	0.999	geneset_go	MDD	EUR	R:L1CAM INTERACTIONS
R_HSA_373760	DUP	-0.491	0.624	no GWS loci	0.934	geneset_go	ADHD	ALL	R:L1CAM INTERACTIONS
R_HSA_373760	DEL	-0.137	0.891	all	0.971	geneset_go	ASD	ALL	R:L1CAM INTERACTIONS
R_HSA_373760	DEL	-2.22	0.0263	no GWS loci	0.789	geneset_go	MDD	EUR	R:L1CAM INTERACTIONS
R_HSA_373760	DUP	0.459	0.646	all	0.947	geneset_go	ADHD	EUR	R:L1CAM INTERACTIONS
R_HSA_373760	DUP	0.495	0.62	all	0.989	geneset_go	PTSD	EUR	R:L1CAM INTERACTIONS
R_HSA_373760	DUP	1.72	0.0852	all	0.27	geneset_go	SCZ	EUR	R:L1CAM INTERACTIONS
R_HSA_373760	DUP	-1.33	0.184	no GWS loci	0.942	geneset_go	ASD	LAT	R:L1CAM INTERACTIONS
R_HSA_373760	DUP	0.456	0.648	no GWS loci	0.896	geneset_go	SCZ	EUR	R:L1CAM INTERACTIONS
R_HSA_373760	DEL	-1.19	0.235	all	0.807	geneset_go	PTSD	EUR	R:L1CAM INTERACTIONS
R_HSA_373760	DUP	1.09	0.274	no GWS loci	0.999	geneset_go	ASD	AFR	R:L1CAM INTERACTIONS
R_HSA_373760	DUP	0.0232	0.981	all	1	geneset_go	ADHD	ALL	R:L1CAM INTERACTIONS
R_HSA_373760	DUP	0.0706	0.944	no GWS loci	0.992	geneset_go	PTSD	ALL	R:L1CAM INTERACTIONS
R_HSA_373760	DEL	0.293	0.77	all	0.941	geneset_go	BD	ALL	R:L1CAM INTERACTIONS
R_HSA_373760	DEL	-2.69	0.00706	all	0.378	geneset_go	MDD	ALL	R:L1CAM INTERACTIONS
R_HSA_373760	DEL	0.335	0.738	all	0.917	geneset_go	BD	EUR	R:L1CAM INTERACTIONS
R_HSA_373760	DUP	0.00883	0.993	no GWS loci	0.999	geneset_go	ADHD	EUR	R:L1CAM INTERACTIONS
R_HSA_373760	DEL	0.32	0.749	no GWS loci	0.937	geneset_go	SCZ	ALL	R:L1CAM INTERACTIONS
R_HSA_373760	DEL	0.875	0.381	no GWS loci	0.81	geneset_go	PTSD	AFR	R:L1CAM INTERACTIONS
R_HSA_373760	DUP	1.06	0.289	all	0.931	geneset_go	ASD	EUR	R:L1CAM INTERACTIONS
R_HSA_373760	DUP	0.794	0.427	all	0.997	geneset_go	ASD	AFR	R:L1CAM INTERACTIONS
R_HSA_373760	DEL	-0.427	0.67	all	0.8	geneset_go	SCZ	EUR	R:L1CAM INTERACTIONS
R_HSA_373760	DEL	0.98	0.327	no GWS loci	0.809	geneset_go	ADHD	EUR	R:L1CAM INTERACTIONS
R_HSA_373760	DEL	-0.626	0.531	no GWS loci	1	geneset_go	ASD	LAT	R:L1CAM INTERACTIONS
R_HSA_375165	DEL	-0.267	0.789	no GWS loci	0.961	geneset_go	ASD	ALL	R:NCAM SIGNALING FOR NEURITE OUT-GROWTH
R_HSA_375165	DEL	NA	NA	no GWS loci	NA	geneset_go	ASD	AFR	R:NCAM SIGNALING FOR NEURITE OUT-GROWTH
R_HSA_375165	DUP	-0.777	0.437	no GWS loci	0.839	geneset_go	ASD	ASN	R:NCAM SIGNALING FOR NEURITE OUT-GROWTH
R_HSA_375165	DEL	-0.11	0.912	no GWS loci	0.979	geneset_go	PTSD	AFR	R:NCAM SIGNALING FOR NEURITE OUT-GROWTH
R_HSA_375165	DUP	1.15	0.249	no GWS loci	0.986	geneset_go	ASD	ALL	R:NCAM SIGNALING FOR NEURITE OUT-GROWTH
R_HSA_375165	DEL	-0.881	0.378	no GWS loci	0.817	geneset_go	BD	EUR	R:NCAM SIGNALING FOR NEURITE OUT-GROWTH
R_HSA_375165	DEL	-0.272	0.785	all	0.975	geneset_go	PTSD	ALL	R:NCAM SIGNALING FOR NEURITE OUT-GROWTH
R_HSA_375165	DEL	-1.98	0.0482	all	0.579	geneset_go	MDD	EUR	R:NCAM SIGNALING FOR NEURITE OUT-GROWTH
R_HSA_375165	DEL	-3.51	0.000455	all	0.00542	geneset_go	SCZ	ALL	R:NCAM SIGNALING FOR NEURITE OUT-GROWTH
R_HSA_375165	DUP	0.269	0.788	no GWS loci	0.98	geneset_go	SCZ	ASN	R:NCAM SIGNALING FOR NEURITE OUT-GROWTH
R_HSA_375165	DEL	0.232	0.816	no GWS loci	0.977	geneset_go	PTSD	EUR	R:NCAM SIGNALING FOR NEURITE OUT-GROWTH
R_HSA_375165	DUP	-1.6	0.11	all	0.836	geneset_go	PTSD	ALL	R:NCAM SIGNALING FOR NEURITE OUT-GROWTH
R_HSA_375165	DUP	1.89	0.0589	all	0.218	geneset_go	SCZ	ALL	R:NCAM SIGNALING FOR NEURITE OUT-GROWTH
R_HSA_375165	DEL	1.39	0.165	no GWS loci	1	geneset_go	ASD	ASN	R:NCAM SIGNALING FOR NEURITE OUT-GROWTH
R_HSA_375165	DEL	-0.906	0.365	no GWS loci	0.965	geneset_go	ASD	EUR	R:NCAM SIGNALING FOR NEURITE OUT-GROWTH
R_HSA_375165	DUP	0.0974	0.922	no GWS loci	0.985	geneset_go	BD	EUR	R:NCAM SIGNALING FOR NEURITE OUT-GROWTH
R_HSA_375165	DUP	0.216	0.829	all	0.978	geneset_go	ADHD	ALL	R:NCAM SIGNALING FOR NEURITE OUT-GROWTH
R_HSA_375165	DUP	-1.04	0.297	all	0.817	geneset_go	ASD	ASN	R:NCAM SIGNALING FOR NEURITE OUT-GROWTH
R_HSA_375165	DUP	-2.27	0.0234	all	0.317	geneset_go	PTSD	AFR	R:NCAM SIGNALING FOR NEURITE OUT-GROWTH
R_HSA_375165	DEL	-2.77	0.00556	all	0.263	geneset_go	ADHD	EUR	R:NCAM SIGNALING FOR NEURITE OUT-GROWTH
R_HSA_375165	DUP	-0.13	0.897	no GWS loci	0.999	geneset_go	PTSD	EUR	R:NCAM SIGNALING FOR NEURITE OUT-GROWTH
R_HSA_375165	DUP	0.431	0.666	all	0.955	geneset_go	MDD	ALL	R:NCAM SIGNALING FOR NEURITE OUT-GROWTH
R_HSA_375165	DUP	1.38	0.169	no GWS loci	0.994	geneset_go	ASD	EUR	R:NCAM SIGNALING FOR NEURITE OUT-GROWTH
R_HSA_375165	DUP	1.83	0.0677	all	0.661	geneset_go	ASD	ALL	R:NCAM SIGNALING FOR NEURITE OUT-GROWTH
R_HSA_375165	DEL	0.651	0.515	all	0.809	geneset_go	ASD	EUR	R:NCAM SIGNALING FOR NEURITE OUT-GROWTH
R_HSA_375165	DEL	0.0194	0.985	no GWS loci	0.998	geneset_go	SCZ	ASN	R:NCAM SIGNALING FOR NEURITE OUT-GROWTH
R_HSA_375165	DEL	-2.43	0.0149	all	0.507	geneset_go	MDD	ALL	R:NCAM SIGNALING FOR NEURITE OUT-GROWTH
R_HSA_375165	DUP	-2.11	0.0351	no GWS loci	0.382	geneset_go	PTSD	AFR	R:NCAM SIGNALING FOR NEURITE OUT-GROWTH
R_HSA_375165	DUP	0.456	0.648	all	0.948	geneset_go	ADHD	EUR	R:NCAM SIGNALING FOR NEURITE OUT-GROWTH
R_HSA_375165	DUP	0.101	0.92	no GWS loci	0.999	geneset_go	MDD	EUR	R:NCAM SIGNALING FOR NEURITE OUT-GROWTH
R_HSA_375165	DUP	-0.657	0.511	all	0.989	geneset_go	PTSD	EUR	R:NCAM SIGNALING FOR NEURITE OUT-GROWTH
R_HSA_375165	DEL	-0.594	0.552	all	0.884	geneset_go	PTSD	AFR	R:NCAM SIGNALING FOR NEURITE OUT-GROWTH
R_HSA_375165	DUP	1.94	0.0528	all	0.72	geneset_go	ASD	EUR	R:NCAM SIGNALING FOR NEURITE OUT-GROWTH
R_HSA_375165	DEL	-0.375	0.708	no GWS loci	0.975	geneset_go	PTSD	ALL	R:NCAM SIGNALING FOR NEURITE OUT-GROWTH
R_HSA_375165	DUP	-1.01	0.311	no GWS loci	0.95	geneset_go	PTSD	ALL	R:NCAM SIGNALING FOR NEURITE OUT-GROWTH
R_HSA_375165	DUP	-1.49	0.136	no GWS loci	0.539	geneset_go	SCZ	ALL	R:NCAM SIGNALING FOR NEURITE OUT-GROWTH
R_HSA_375165	DUP	-0.714	0.476	all	0.972	geneset_go	ASD	LAT	R:NCAM SIGNALING FOR NEURITE OUT-GROWTH
R_HSA_375165	DEL	-1.84	0.0656	all	0.446	geneset_go	BD	ALL	R:NCAM SIGNALING FOR NEURITE OUT-GROWTH
R_HSA_375165	DUP	0.552	0.581	all	0.955	geneset_go	MDD	ASN	R:NCAM SIGNALING FOR NEURITE OUT-GROWTH
R_HSA_375165	DUP	-1.82	0.0681	no GWS loci	0.437	geneset_go	SCZ	EUR	R:NCAM SIGNALING FOR NEURITE OUT-GROWTH
R_HSA_375165	DEL	-0.213	0.831	all	1	geneset_go	SCZ	ASN	R:NCAM SIGNALING FOR NEURITE OUT-GROWTH
R_HSA_375165	DEL	0.444	0.657	no GWS loci	1	geneset_go	ASD	LAT	R:NCAM SIGNALING FOR NEURITE OUT-GROWTH
R_HSA_375165	DUP	-0.933	0.351	no GWS loci	1	geneset_go	ASD	LAT	R:NCAM SIGNALING FOR NEURITE OUT-GROWTH
R_HSA_375165	DEL	1.64	0.101	all	0.354	geneset_go	ASD	ALL	R:NCAM SIGNALING FOR NEURITE OUT-GROWTH
R_HSA_375165	DEL	-1.46	0.145	no GWS loci	0.572	geneset_go	SCZ	EUR	R:NCAM SIGNALING FOR NEURITE OUT-GROWTH
R_HSA_375165	DEL	-3.61	0.000311	all	0.00419	geneset_go	SCZ	EUR	R:NCAM SIGNALING FOR NEURITE OUT-GROWTH
R_HSA_375165	DEL	-2.3	0.0217	no GWS loci	0.641	geneset_go	ADHD	EUR	R:NCAM SIGNALING FOR NEURITE OUT-GROWTH
R_HSA_375165	DEL	2.03	0.0423	all	0.853	geneset_go	ASD	ASN	R:NCAM SIGNALING FOR NEURITE OUT-GROWTH
R_HSA_375165	DEL	-1.32	0.186	no GWS loci	0.64	geneset_go	SCZ	ALL	R:NCAM SIGNALING FOR NEURITE OUT-GROWTH
R_HSA_375165	DEL	0.408	0.683	all	1	geneset_go	ASD	LAT	R:NCAM SIGNALING FOR NEURITE OUT-GROWTH
R_HSA_375165	DEL	-2.74	0.00607	no GWS loci	0.573	geneset_go	MDD	ALL	R:NCAM SIGNALING FOR NEURITE OUT-GROWTH
R_HSA_375165	DUP	1.61	0.107	all	0.302	geneset_go	SCZ	EUR	R:NCAM SIGNALING FOR NEURITE OUT-GROWTH
R_HSA_375165	DUP	1.75	0.08	all	0.41	geneset_go	BD	EUR	R:NCAM SIGNALING FOR NEURITE OUT-GROWTH
R_HSA_375165	DEL	-1.19	0.233	no GWS loci	0.786	geneset_go	BD	ALL	R:NCAM SIGNALING FOR NEURITE OUT-GROWTH
R_HSA_375165	DUP	-0.0877	0.93	no GWS loci	0.994	geneset_go	ADHD	EUR	R:NCAM SIGNALING FOR NEURITE OUT-GROWTH
R_HSA_375165	DUP	-0.285	0.775	no GWS loci	0.962	geneset_go	ADHD	ALL	R:NCAM SIGNALING FOR NEURITE OUT-GROWTH
R_HSA_375165	DEL	0.545	0.586	all	0.936	geneset_go	PTSD	EUR	R:NCAM SIGNALING FOR NEURITE OUT-GROWTH
R_HSA_375165	DEL	-2.32	0.0201	no GWS loci	0.77	geneset_go	MDD	EUR	R:NCAM SIGNALING FOR NEURITE OUT-GROWTH
R_HSA_375165	DUP	1.83	0.0675	all	0.397	geneset_go	BD	ALL	R:NCAM SIGNALING FOR NEURITE OUT-GROWTH
R_HSA_375165	DUP	0.465	0.642	all	0.964	geneset_go	MDD	EUR	R:NCAM SIGNALING FOR NEURITE OUT-GROWTH
R_HSA_375165	DUP	0.0882	0.93	no GWS loci	0.994	geneset_go	MDD	ALL	R:NCAM SIGNALING FOR NEURITE OUT-GROWTH
R_HSA_375165	DUP	0.577	0.564	no GWS loci	0.996	geneset_go	MDD	ASN	R:NCAM SIGNALING FOR NEURITE OUT-GROWTH
R_HSA_375165	DEL	-2.5	0.0125	all	0.314	geneset_go	ADHD	ALL	R:NCAM SIGNALING FOR NEURITE OUT-GROWTH
R_HSA_375165	DUP	0.00979	0.992	all	0.997	geneset_go	ASD	AFR	R:NCAM SIGNALING FOR NEURITE OUT-GROWTH
R_HSA_375165	DEL	-1.92	0.0545	no GWS loci	0.946	geneset_go	MDD	ASN	R:NCAM SIGNALING FOR NEURITE OUT-GROWTH
R_HSA_375165	DUP	0.493	0.622	no GWS loci	0.999	geneset_go	ASD	AFR	R:NCAM SIGNALING FOR NEURITE OUT-GROWTH
R_HSA_375165	DEL	-1.43	0.153	all	0.584	geneset_go	BD	EUR	R:NCAM SIGNALING FOR NEURITE OUT-GROWTH
R_HSA_375165	DUP	0.208	0.836	no GWS loci	0.971	geneset_go	BD	ALL	R:NCAM SIGNALING FOR NEURITE OUT-GROWTH
R_HSA_375165	DUP	0.0311	0.975	all	0.996	geneset_go	SCZ	ASN	R:NCAM SIGNALING FOR NEURITE OUT-GROWTH
R_HSA_375165	DEL	NA	NA	all	NA	geneset_go	ASD	AFR	R:NCAM SIGNALING FOR NEURITE OUT-GROWTH
R_HSA_375165	DEL	-2.18	0.0289	all	0.862	geneset_go	MDD	ASN	R:NCAM SIGNALING FOR NEURITE OUT-GROWTH
R_HSA_375165	DEL	-2.58	0.00981	no GWS loci	0.524	geneset_go	ADHD	ALL	R:NCAM SIGNALING FOR NEURITE OUT-GROWTH
R_HSA_375276	DEL	0.697	0.485	no GWS loci	0.935	geneset_go	ASD	ALL	R:PEPTIDE LIGAND-BINDING RECEPTORS
R_HSA_375276	DUP	0.775	0.438	no GWS loci	0.84	geneset_go	BD	EUR	R:PEPTIDE LIGAND-BINDING RECEPTORS
R_HSA_375276	DEL	1.33	0.183	all	0.366	geneset_go	SCZ	ALL	R:PEPTIDE LIGAND-BINDING RECEPTORS
R_HSA_375276	DUP	1.22	0.221	no GWS loci	0.999	geneset_go	MDD	EUR	R:PEPTIDE LIGAND-BINDING RECEPTORS
R_HSA_375276	DUP	0.628	0.53	all	0.815	geneset_go	BD	EUR	R:PEPTIDE LIGAND-BINDING RECEPTORS
R_HSA_375276	DUP	-1.58	0.115	no GWS loci	0.986	geneset_go	ASD	ALL	R:PEPTIDE LIGAND-BINDING RECEPTORS
R_HSA_375276	DEL	-1.5	0.132	no GWS loci	0.946	geneset_go	MDD	ASN	R:PEPTIDE LIGAND-BINDING RECEPTORS
R_HSA_375276	DEL	1.25	0.213	no GWS loci	0.746	geneset_go	BD	EUR	R:PEPTIDE LIGAND-BINDING RECEPTORS
R_HSA_375276	DEL	-0.534	0.594	all	0.918	geneset_go	MDD	ALL	R:PEPTIDE LIGAND-BINDING RECEPTORS
R_HSA_375276	DEL	-1.29	0.196	all	0.607	geneset_go	ADHD	ALL	R:PEPTIDE LIGAND-BINDING RECEPTORS
R_HSA_375276	DEL	-1.49	0.135	all	0.644	geneset_go	PTSD	ALL	R:PEPTIDE LIGAND-BINDING RECEPTORS
R_HSA_375276	DEL	0.194	0.846	no GWS loci	0.988	geneset_go	MDD	EUR	R:PEPTIDE LIGAND-BINDING RECEPTORS
R_HSA_375276	DUP	-1.03	0.301	no GWS loci	0.994	geneset_go	ASD	EUR	R:PEPTIDE LIGAND-BINDING RECEPTORS
R_HSA_375276	DEL	-1.18	0.237	no GWS loci	0.854	geneset_go	PTSD	EUR	R:PEPTIDE LIGAND-BINDING RECEPTORS
R_HSA_375276	DEL	-0.891	0.373	no GWS loci	0.808	geneset_go	PTSD	AFR	R:PEPTIDE LIGAND-BINDING RECEPTORS
R_HSA_375276	DUP	1.42	0.156	no GWS loci	0.561	geneset_go	SCZ	ALL	R:PEPTIDE LIGAND-BINDING RECEPTORS
R_HSA_375276	DUP	2.09	0.037	all	0.164	geneset_go	SCZ	ALL	R:PEPTIDE LIGAND-BINDING RECEPTORS
R_HSA_375276	DEL	-0.929	0.353	all	0.764	geneset_go	PTSD	AFR	R:PEPTIDE LIGAND-BINDING RECEPTORS
R_HSA_375276	DEL	-0.298	0.766	all	1	geneset_go	ASD	LAT	R:PEPTIDE LIGAND-BINDING RECEPTORS
R_HSA_375276	DUP	0.481	0.631	all	0.863	geneset_go	BD	ALL	R:PEPTIDE LIGAND-BINDING RECEPTORS
R_HSA_375276	DUP	0.586	0.558	no GWS loci	0.999	geneset_go	ASD	AFR	R:PEPTIDE LIGAND-BINDING RECEPTORS
R_HSA_375276	DUP	-0.334	0.738	no GWS loci	0.976	geneset_go	SCZ	ASN	R:PEPTIDE LIGAND-BINDING RECEPTORS
R_HSA_375276	DEL	0.994	0.32	all	0.744	geneset_go	BD	ALL	R:PEPTIDE LIGAND-BINDING RECEPTORS
R_HSA_375276	DUP	-0.289	0.773	all	0.936	geneset_go	PTSD	AFR	R:PEPTIDE LIGAND-BINDING RECEPTORS
R_HSA_375276	DEL	0.163	0.871	no GWS loci	1	geneset_go	ASD	ASN	R:PEPTIDE LIGAND-BINDING RECEPTORS
R_HSA_375276	DEL	-0.276	0.783	no GWS loci	0.986	geneset_go	SCZ	ASN	R:PEPTIDE LIGAND-BINDING RECEPTORS
R_HSA_375276	DEL	0.748	0.454	no GWS loci	0.897	geneset_go	ASD	AFR	R:PEPTIDE LIGAND-BINDING RECEPTORS
R_HSA_375276	DUP	0.371	0.71	all	0.998	geneset_go	PTSD	EUR	R:PEPTIDE LIGAND-BINDING RECEPTORS
R_HSA_375276	DUP	-1.54	0.122	all	0.833	geneset_go	ASD	EUR	R:PEPTIDE LIGAND-BINDING RECEPTORS
R_HSA_375276	DEL	0.44	0.66	all	1	geneset_go	ASD	ASN	R:PEPTIDE LIGAND-BINDING RECEPTORS
R_HSA_375276	DUP	-2.36	0.0181	all	0.561	geneset_go	ASD	ALL	R:PEPTIDE LIGAND-BINDING RECEPTORS
R_HSA_375276	DEL	0.712	0.476	all	0.758	geneset_go	ASD	ALL	R:PEPTIDE LIGAND-BINDING RECEPTORS
R_HSA_375276	DUP	0.927	0.354	all	0.888	geneset_go	MDD	ASN	R:PEPTIDE LIGAND-BINDING RECEPTORS
R_HSA_375276	DEL	2.15	0.0319	no GWS loci	0.425	geneset_go	SCZ	ALL	R:PEPTIDE LIGAND-BINDING RECEPTORS
R_HSA_375276	DUP	0.256	0.798	no GWS loci	0.999	geneset_go	PTSD	EUR	R:PEPTIDE LIGAND-BINDING RECEPTORS
R_HSA_375276	DEL	0.78	0.436	no GWS loci	0.983	geneset_go	ASD	EUR	R:PEPTIDE LIGAND-BINDING RECEPTORS
R_HSA_375276	DEL	-1.21	0.228	no GWS loci	0.816	geneset_go	PTSD	ALL	R:PEPTIDE LIGAND-BINDING RECEPTORS
R_HSA_375276	DEL	-0.58	0.562	no GWS loci	0.892	geneset_go	ADHD	EUR	R:PEPTIDE LIGAND-BINDING RECEPTORS
R_HSA_375276	DUP	-0.898	0.369	no GWS loci	0.814	geneset_go	ASD	ASN	R:PEPTIDE LIGAND-BINDING RECEPTORS
R_HSA_375276	DUP	0.58	0.562	all	0.997	geneset_go	ASD	AFR	R:PEPTIDE LIGAND-BINDING RECEPTORS
R_HSA_375276	DEL	-0.884	0.377	all	0.758	geneset_go	ADHD	EUR	R:PEPTIDE LIGAND-BINDING RECEPTORS
R_HSA_375276	DUP	-1.07	0.282	all	0.805	geneset_go	ASD	ASN	R:PEPTIDE LIGAND-BINDING RECEPTORS
R_HSA_375276	DEL	-0.985	0.324	no GWS loci	0.8	geneset_go	ADHD	ALL	R:PEPTIDE LIGAND-BINDING RECEPTORS
R_HSA_375276	DUP	1.07	0.283	all	0.908	geneset_go	MDD	ALL	R:PEPTIDE LIGAND-BINDING RECEPTORS
R_HSA_375276	DUP	2.03	0.0421	all	0.729	geneset_go	ADHD	ALL	R:PEPTIDE LIGAND-BINDING RECEPTORS
R_HSA_375276	DUP	1.78	0.0749	no GWS loci	0.446	geneset_go	SCZ	EUR	R:PEPTIDE LIGAND-BINDING RECEPTORS
R_HSA_375276	DEL	0.787	0.432	all	0.763	geneset_go	ASD	EUR	R:PEPTIDE LIGAND-BINDING RECEPTORS
R_HSA_375276	DUP	0.105	0.917	all	0.985	geneset_go	PTSD	ALL	R:PEPTIDE LIGAND-BINDING RECEPTORS
R_HSA_375276	DEL	1.13	0.259	all	0.679	geneset_go	BD	EUR	R:PEPTIDE LIGAND-BINDING RECEPTORS
R_HSA_375276	DUP	0.531	0.595	all	0.992	geneset_go	ASD	LAT	R:PEPTIDE LIGAND-BINDING RECEPTORS
R_HSA_375276	DEL	2.01	0.0445	no GWS loci	0.422	geneset_go	SCZ	EUR	R:PEPTIDE LIGAND-BINDING RECEPTORS
R_HSA_375276	DUP	0.989	0.322	all	0.915	geneset_go	MDD	EUR	R:PEPTIDE LIGAND-BINDING RECEPTORS
R_HSA_375276	DEL	-1.36	0.174	all	0.803	geneset_go	PTSD	EUR	R:PEPTIDE LIGAND-BINDING RECEPTORS
R_HSA_375276	DUP	1.53	0.125	all	0.889	geneset_go	ADHD	EUR	R:PEPTIDE LIGAND-BINDING RECEPTORS
R_HSA_375276	DUP	1.29	0.199	no GWS loci	0.994	geneset_go	MDD	ALL	R:PEPTIDE LIGAND-BINDING RECEPTORS
R_HSA_375276	DUP	0.1	0.92	all	0.985	geneset_go	SCZ	ASN	R:PEPTIDE LIGAND-BINDING RECEPTORS
R_HSA_375276	DEL	0.892	0.372	no GWS loci	1	geneset_go	ASD	LAT	R:PEPTIDE LIGAND-BINDING RECEPTORS
R_HSA_375276	DEL	-0.128	0.898	no GWS loci	0.998	geneset_go	MDD	ALL	R:PEPTIDE LIGAND-BINDING RECEPTORS
R_HSA_375276	DUP	2.29	0.0222	all	0.122	geneset_go	SCZ	EUR	R:PEPTIDE LIGAND-BINDING RECEPTORS
R_HSA_375276	DEL	1.51	0.13	all	0.296	geneset_go	SCZ	EUR	R:PEPTIDE LIGAND-BINDING RECEPTORS
R_HSA_375276	DUP	1.25	0.21	no GWS loci	0.77	geneset_go	ADHD	EUR	R:PEPTIDE LIGAND-BINDING RECEPTORS
R_HSA_375276	DUP	-0.0423	0.966	no GWS loci	0.995	geneset_go	PTSD	ALL	R:PEPTIDE LIGAND-BINDING RECEPTORS
R_HSA_375276	DEL	0.888	0.375	all	0.901	geneset_go	ASD	AFR	R:PEPTIDE LIGAND-BINDING RECEPTORS
R_HSA_375276	DUP	-0.332	0.74	no GWS loci	0.929	geneset_go	PTSD	AFR	R:PEPTIDE LIGAND-BINDING RECEPTORS
R_HSA_375276	DEL	-0.218	0.828	all	1	geneset_go	SCZ	ASN	R:PEPTIDE LIGAND-BINDING RECEPTORS
R_HSA_375276	DUP	1.81	0.0709	no GWS loci	0.583	geneset_go	ADHD	ALL	R:PEPTIDE LIGAND-BINDING RECEPTORS
R_HSA_375276	DEL	1.1	0.271	no GWS loci	0.794	geneset_go	BD	ALL	R:PEPTIDE LIGAND-BINDING RECEPTORS
R_HSA_375276	DUP	1.03	0.303	no GWS loci	0.967	geneset_go	MDD	ASN	R:PEPTIDE LIGAND-BINDING RECEPTORS
R_HSA_375276	DEL	-1.6	0.11	all	0.862	geneset_go	MDD	ASN	R:PEPTIDE LIGAND-BINDING RECEPTORS
R_HSA_375276	DUP	0.579	0.562	no GWS loci	0.887	geneset_go	BD	ALL	R:PEPTIDE LIGAND-BINDING RECEPTORS
R_HSA_375276	DUP	0.469	0.639	no GWS loci	1	geneset_go	ASD	LAT	R:PEPTIDE LIGAND-BINDING RECEPTORS
R_HSA_375276	DEL	-0.227	0.821	all	0.96	geneset_go	MDD	EUR	R:PEPTIDE LIGAND-BINDING RECEPTORS
R_HSA_376176	DUP	0.152	0.879	no GWS loci	0.964	geneset_go	SCZ	EUR	R:SIGNALING BY ROBO RECEPTORS
R_HSA_376176	DEL	-1.19	0.234	no GWS loci	0.907	geneset_go	MDD	EUR	R:SIGNALING BY ROBO RECEPTORS
R_HSA_376176	DEL	-0.23	0.818	all	1	geneset_go	ASD	LAT	R:SIGNALING BY ROBO RECEPTORS
R_HSA_376176	DEL	-1.34	0.18	all	0.782	geneset_go	MDD	ALL	R:SIGNALING BY ROBO RECEPTORS
R_HSA_376176	DUP	0.799	0.424	no GWS loci	0.832	geneset_go	BD	EUR	R:SIGNALING BY ROBO RECEPTORS
R_HSA_376176	DEL	NA	NA	no GWS loci	NA	geneset_go	ASD	AFR	R:SIGNALING BY ROBO RECEPTORS
R_HSA_376176	DUP	0.25	0.803	no GWS loci	0.981	geneset_go	PTSD	ALL	R:SIGNALING BY ROBO RECEPTORS
R_HSA_376176	DUP	0.327	0.744	no GWS loci	0.999	geneset_go	ASD	AFR	R:SIGNALING BY ROBO RECEPTORS
R_HSA_376176	DEL	1.54	0.122	no GWS loci	0.688	geneset_go	BD	EUR	R:SIGNALING BY ROBO RECEPTORS
R_HSA_376176	DEL	-1.52	0.129	no GWS loci	0.794	geneset_go	PTSD	EUR	R:SIGNALING BY ROBO RECEPTORS
R_HSA_376176	DUP	0.187	0.851	no GWS loci	0.979	geneset_go	ASD	ASN	R:SIGNALING BY ROBO RECEPTORS
R_HSA_376176	DUP	0.836	0.403	all	0.747	geneset_go	BD	ALL	R:SIGNALING BY ROBO RECEPTORS
R_HSA_376176	DEL	NA	NA	all	NA	geneset_go	ASD	AFR	R:SIGNALING BY ROBO RECEPTORS
R_HSA_376176	DUP	1.88	0.0599	no GWS loci	0.964	geneset_go	MDD	ASN	R:SIGNALING BY ROBO RECEPTORS
R_HSA_376176	DUP	3.11	0.00187	no GWS loci	0.732	geneset_go	MDD	ALL	R:SIGNALING BY ROBO RECEPTORS
R_HSA_376176	DEL	-1.5	0.133	no GWS loci	0.716	geneset_go	PTSD	ALL	R:SIGNALING BY ROBO RECEPTORS
R_HSA_376176	DEL	-1.33	0.184	all	0.803	geneset_go	PTSD	EUR	R:SIGNALING BY ROBO RECEPTORS
R_HSA_376176	DUP	2.27	0.023	all	0.688	geneset_go	MDD	ALL	R:SIGNALING BY ROBO RECEPTORS
R_HSA_376176	DEL	0.0693	0.945	all	0.984	geneset_go	ASD	ALL	R:SIGNALING BY ROBO RECEPTORS
R_HSA_376176	DUP	-0.885	0.376	all	0.866	geneset_go	ASD	ALL	R:SIGNALING BY ROBO RECEPTORS
R_HSA_376176	DUP	-0.132	0.895	no GWS loci	0.97	geneset_go	SCZ	ALL	R:SIGNALING BY ROBO RECEPTORS
R_HSA_376176	DEL	-0.921	0.357	no GWS loci	0.964	geneset_go	ASD	EUR	R:SIGNALING BY ROBO RECEPTORS
R_HSA_376176	DUP	0.129	0.897	all	0.978	geneset_go	PTSD	ALL	R:SIGNALING BY ROBO RECEPTORS
R_HSA_376176	DUP	2.57	0.0102	no GWS loci	0.999	geneset_go	MDD	EUR	R:SIGNALING BY ROBO RECEPTORS
R_HSA_376176	DUP	0.89	0.374	all	0.717	geneset_go	BD	EUR	R:SIGNALING BY ROBO RECEPTORS
R_HSA_376176	DUP	-0.718	0.473	all	0.972	geneset_go	ASD	LAT	R:SIGNALING BY ROBO RECEPTORS
R_HSA_376176	DUP	-0.828	0.408	all	0.874	geneset_go	SCZ	ASN	R:SIGNALING BY ROBO RECEPTORS
R_HSA_376176	DUP	0.818	0.414	no GWS loci	0.999	geneset_go	PTSD	EUR	R:SIGNALING BY ROBO RECEPTORS
R_HSA_376176	DUP	0.536	0.592	all	0.989	geneset_go	PTSD	EUR	R:SIGNALING BY ROBO RECEPTORS
R_HSA_376176	DEL	2.19	0.0285	all	0.304	geneset_go	BD	ALL	R:SIGNALING BY ROBO RECEPTORS
R_HSA_376176	DUP	-0.593	0.553	all	0.946	geneset_go	ADHD	ALL	R:SIGNALING BY ROBO RECEPTORS
R_HSA_376176	DEL	2.51	0.012	all	0.0604	geneset_go	SCZ	EUR	R:SIGNALING BY ROBO RECEPTORS
R_HSA_376176	DUP	1.94	0.0525	all	0.659	geneset_go	MDD	ASN	R:SIGNALING BY ROBO RECEPTORS
R_HSA_376176	DEL	-0.827	0.408	all	0.86	geneset_go	PTSD	ALL	R:SIGNALING BY ROBO RECEPTORS
R_HSA_376176	DUP	-0.896	0.37	no GWS loci	0.823	geneset_go	ADHD	ALL	R:SIGNALING BY ROBO RECEPTORS
R_HSA_376176	DEL	-0.796	0.426	all	0.76	geneset_go	ASD	EUR	R:SIGNALING BY ROBO RECEPTORS
R_HSA_376176	DEL	1.14	0.253	no GWS loci	0.686	geneset_go	SCZ	EUR	R:SIGNALING BY ROBO RECEPTORS
R_HSA_376176	DEL	-1.31	0.19	all	0.741	geneset_go	MDD	EUR	R:SIGNALING BY ROBO RECEPTORS
R_HSA_376176	DUP	0.262	0.794	all	0.969	geneset_go	ASD	ASN	R:SIGNALING BY ROBO RECEPTORS
R_HSA_376176	DEL	0.621	0.535	all	0.837	geneset_go	ADHD	EUR	R:SIGNALING BY ROBO RECEPTORS
R_HSA_376176	DUP	-1.67	0.0953	no GWS loci	0.512	geneset_go	PTSD	AFR	R:SIGNALING BY ROBO RECEPTORS
R_HSA_376176	DUP	0.265	0.791	no GWS loci	0.994	geneset_go	ASD	EUR	R:SIGNALING BY ROBO RECEPTORS
R_HSA_376176	DEL	1.97	0.0489	all	0.392	geneset_go	BD	EUR	R:SIGNALING BY ROBO RECEPTORS
R_HSA_376176	DEL	0.189	0.85	all	0.961	geneset_go	PTSD	AFR	R:SIGNALING BY ROBO RECEPTORS
R_HSA_376176	DEL	-1.15	0.252	no GWS loci	0.955	geneset_go	MDD	ALL	R:SIGNALING BY ROBO RECEPTORS
R_HSA_376176	DEL	0.636	0.525	no GWS loci	1	geneset_go	ASD	ASN	R:SIGNALING BY ROBO RECEPTORS
R_HSA_376176	DEL	0.636	0.525	no GWS loci	0.868	geneset_go	ADHD	ALL	R:SIGNALING BY ROBO RECEPTORS
R_HSA_376176	DUP	-0.581	0.561	all	0.97	geneset_go	ASD	EUR	R:SIGNALING BY ROBO RECEPTORS
R_HSA_376176	DEL	1.43	0.152	all	1	geneset_go	SCZ	ASN	R:SIGNALING BY ROBO RECEPTORS
R_HSA_376176	DEL	0.918	0.359	no GWS loci	0.766	geneset_go	SCZ	ALL	R:SIGNALING BY ROBO RECEPTORS
R_HSA_376176	DUP	1.74	0.0816	all	0.875	geneset_go	MDD	EUR	R:SIGNALING BY ROBO RECEPTORS
R_HSA_376176	DEL	0.344	0.731	no GWS loci	0.957	geneset_go	ASD	ALL	R:SIGNALING BY ROBO RECEPTORS
R_HSA_376176	DEL	0.216	0.829	all	0.941	geneset_go	ADHD	ALL	R:SIGNALING BY ROBO RECEPTORS
R_HSA_376176	DUP	-0.731	0.465	no GWS loci	0.874	geneset_go	ADHD	EUR	R:SIGNALING BY ROBO RECEPTORS
R_HSA_376176	DEL	0.641	0.521	all	0.974	geneset_go	ASD	ASN	R:SIGNALING BY ROBO RECEPTORS
R_HSA_376176	DUP	0.755	0.45	no GWS loci	0.844	geneset_go	BD	ALL	R:SIGNALING BY ROBO RECEPTORS
R_HSA_376176	DEL	3.17	0.00153	all	0.0126	geneset_go	SCZ	ALL	R:SIGNALING BY ROBO RECEPTORS
R_HSA_376176	DUP	-1.02	0.309	all	0.553	geneset_go	SCZ	ALL	R:SIGNALING BY ROBO RECEPTORS
R_HSA_376176	DEL	1.67	0.0956	no GWS loci	0.681	geneset_go	BD	ALL	R:SIGNALING BY ROBO RECEPTORS
R_HSA_376176	DUP	-1.03	0.302	no GWS loci	0.97	geneset_go	SCZ	ASN	R:SIGNALING BY ROBO RECEPTORS
R_HSA_376176	DUP	-0.0374	0.97	no GWS loci	1	geneset_go	ASD	LAT	R:SIGNALING BY ROBO RECEPTORS
R_HSA_376176	DUP	0.261	0.794	all	0.997	geneset_go	ASD	AFR	R:SIGNALING BY ROBO RECEPTORS
R_HSA_376176	DUP	-1.42	0.155	all	0.563	geneset_go	PTSD	AFR	R:SIGNALING BY ROBO RECEPTORS
R_HSA_376176	DEL	-0.264	0.791	no GWS loci	0.961	geneset_go	PTSD	AFR	R:SIGNALING BY ROBO RECEPTORS
R_HSA_376176	DUP	-0.35	0.726	all	0.955	geneset_go	ADHD	EUR	R:SIGNALING BY ROBO RECEPTORS
R_HSA_376176	DUP	-0.716	0.474	all	0.689	geneset_go	SCZ	EUR	R:SIGNALING BY ROBO RECEPTORS
R_HSA_376176	DEL	0.709	0.478	no GWS loci	0.873	geneset_go	ADHD	EUR	R:SIGNALING BY ROBO RECEPTORS
R_HSA_376176	DEL	-0.117	0.907	no GWS loci	1	geneset_go	ASD	LAT	R:SIGNALING BY ROBO RECEPTORS
R_HSA_376176	DUP	-0.1	0.92	no GWS loci	0.99	geneset_go	ASD	ALL	R:SIGNALING BY ROBO RECEPTORS
R_HSA_376176	DEL	-0.502	0.616	all	0.946	geneset_go	MDD	ASN	R:SIGNALING BY ROBO RECEPTORS
R_HSA_376176	DEL	-0.198	0.843	no GWS loci	0.991	geneset_go	MDD	ASN	R:SIGNALING BY ROBO RECEPTORS
R_HSA_376176	DEL	0.475	0.635	no GWS loci	0.976	geneset_go	SCZ	ASN	R:SIGNALING BY ROBO RECEPTORS
R_HSA_3781865	DUP	-2.11	0.0347	all	0.158	geneset_go	SCZ	ALL	R:DISEASES OF GLYCOSYLATION
R_HSA_3781865	DUP	0.666	0.506	all	0.97	geneset_go	ASD	EUR	R:DISEASES OF GLYCOSYLATION
R_HSA_3781865	DEL	0.363	0.717	no GWS loci	0.929	geneset_go	SCZ	EUR	R:DISEASES OF GLYCOSYLATION
R_HSA_3781865	DUP	0.34	0.734	all	0.97	geneset_go	MDD	ASN	R:DISEASES OF GLYCOSYLATION
R_HSA_3781865	DUP	0.264	0.791	all	0.969	geneset_go	ASD	ALL	R:DISEASES OF GLYCOSYLATION
R_HSA_3781865	DUP	-0.612	0.541	no GWS loci	0.872	geneset_go	BD	EUR	R:DISEASES OF GLYCOSYLATION
R_HSA_3781865	DUP	-0.733	0.463	all	0.877	geneset_go	ASD	ASN	R:DISEASES OF GLYCOSYLATION
R_HSA_3781865	DEL	0.763	0.445	no GWS loci	0.833	geneset_go	BD	EUR	R:DISEASES OF GLYCOSYLATION
R_HSA_3781865	DUP	-0.943	0.346	all	0.84	geneset_go	SCZ	ASN	R:DISEASES OF GLYCOSYLATION
R_HSA_3781865	DUP	0.423	0.672	all	0.992	geneset_go	ASD	LAT	R:DISEASES OF GLYCOSYLATION
R_HSA_3781865	DEL	-0.986	0.324	all	0.919	geneset_go	MDD	ASN	R:DISEASES OF GLYCOSYLATION
R_HSA_3781865	DEL	-0.213	0.831	all	1	geneset_go	ASD	LAT	R:DISEASES OF GLYCOSYLATION
R_HSA_3781865	DUP	-2.05	0.0404	no GWS loci	0.42	geneset_go	SCZ	ALL	R:DISEASES OF GLYCOSYLATION
R_HSA_3781865	DUP	0.223	0.823	no GWS loci	0.999	geneset_go	ASD	AFR	R:DISEASES OF GLYCOSYLATION
R_HSA_3781865	DEL	0.204	0.838	all	0.982	geneset_go	PTSD	ALL	R:DISEASES OF GLYCOSYLATION
R_HSA_3781865	DUP	-0.876	0.381	all	0.623	geneset_go	SCZ	EUR	R:DISEASES OF GLYCOSYLATION
R_HSA_3781865	DEL	-0.749	0.454	no GWS loci	0.955	geneset_go	MDD	EUR	R:DISEASES OF GLYCOSYLATION
R_HSA_3781865	DUP	-0.659	0.51	no GWS loci	0.824	geneset_go	SCZ	EUR	R:DISEASES OF GLYCOSYLATION
R_HSA_3781865	DUP	-0.658	0.51	all	0.989	geneset_go	PTSD	EUR	R:DISEASES OF GLYCOSYLATION
R_HSA_3781865	DEL	-0.52	0.603	all	0.839	geneset_go	ASD	ALL	R:DISEASES OF GLYCOSYLATION
R_HSA_3781865	DEL	-0.761	0.447	all	1	geneset_go	SCZ	ASN	R:DISEASES OF GLYCOSYLATION
R_HSA_3781865	DEL	-1.13	0.259	all	0.459	geneset_go	SCZ	ALL	R:DISEASES OF GLYCOSYLATION
R_HSA_3781865	DEL	-0.405	0.686	no GWS loci	0.984	geneset_go	ASD	EUR	R:DISEASES OF GLYCOSYLATION
R_HSA_3781865	DEL	-1.45	0.147	all	0.725	geneset_go	MDD	EUR	R:DISEASES OF GLYCOSYLATION
R_HSA_3781865	DEL	0.298	0.765	all	1	geneset_go	ASD	ASN	R:DISEASES OF GLYCOSYLATION
R_HSA_3781865	DEL	0.285	0.776	all	0.968	geneset_go	PTSD	EUR	R:DISEASES OF GLYCOSYLATION
R_HSA_3781865	DUP	-1.51	0.13	no GWS loci	0.994	geneset_go	MDD	ALL	R:DISEASES OF GLYCOSYLATION
R_HSA_3781865	DUP	0.294	0.769	no GWS loci	0.996	geneset_go	MDD	ASN	R:DISEASES OF GLYCOSYLATION
R_HSA_3781865	DUP	-1.41	0.16	no GWS loci	0.999	geneset_go	MDD	EUR	R:DISEASES OF GLYCOSYLATION
R_HSA_3781865	DEL	-1.21	0.227	no GWS loci	1	geneset_go	ASD	LAT	R:DISEASES OF GLYCOSYLATION
R_HSA_3781865	DEL	-1.94	0.0527	no GWS loci	0.683	geneset_go	ADHD	ALL	R:DISEASES OF GLYCOSYLATION
R_HSA_3781865	DUP	0.966	0.334	no GWS loci	0.994	geneset_go	ASD	EUR	R:DISEASES OF GLYCOSYLATION
R_HSA_3781865	DEL	-0.308	0.758	all	0.935	geneset_go	PTSD	AFR	R:DISEASES OF GLYCOSYLATION
R_HSA_3781865	DUP	-0.333	0.74	no GWS loci	0.948	geneset_go	ASD	ASN	R:DISEASES OF GLYCOSYLATION
R_HSA_3781865	DUP	-1.11	0.267	all	0.915	geneset_go	MDD	EUR	R:DISEASES OF GLYCOSYLATION
R_HSA_3781865	DUP	-0.547	0.584	no GWS loci	0.895	geneset_go	BD	ALL	R:DISEASES OF GLYCOSYLATION
R_HSA_3781865	DUP	-0.297	0.767	all	0.923	geneset_go	BD	EUR	R:DISEASES OF GLYCOSYLATION
R_HSA_3781865	DUP	0.259	0.795	all	0.997	geneset_go	ASD	AFR	R:DISEASES OF GLYCOSYLATION
R_HSA_3781865	DUP	-1.21	0.227	all	0.884	geneset_go	MDD	ALL	R:DISEASES OF GLYCOSYLATION
R_HSA_3781865	DEL	-1.66	0.096	all	0.681	geneset_go	MDD	ALL	R:DISEASES OF GLYCOSYLATION
R_HSA_3781865	DEL	0.574	0.566	all	0.901	geneset_go	ASD	AFR	R:DISEASES OF GLYCOSYLATION
R_HSA_3781865	DUP	0.801	0.423	no GWS loci	0.986	geneset_go	ASD	ALL	R:DISEASES OF GLYCOSYLATION
R_HSA_3781865	DEL	-1.69	0.0913	no GWS loci	0.782	geneset_go	ADHD	EUR	R:DISEASES OF GLYCOSYLATION
R_HSA_3781865	DUP	-0.664	0.507	no GWS loci	0.821	geneset_go	PTSD	AFR	R:DISEASES OF GLYCOSYLATION
R_HSA_3781865	DUP	-0.676	0.499	no GWS loci	0.97	geneset_go	SCZ	ASN	R:DISEASES OF GLYCOSYLATION
R_HSA_3781865	DEL	-0.327	0.744	all	0.85	geneset_go	SCZ	EUR	R:DISEASES OF GLYCOSYLATION
R_HSA_3781865	DUP	-0.594	0.553	all	0.93	geneset_go	PTSD	ALL	R:DISEASES OF GLYCOSYLATION
R_HSA_3781865	DUP	-1.49	0.136	no GWS loci	0.672	geneset_go	ADHD	ALL	R:DISEASES OF GLYCOSYLATION
R_HSA_3781865	DEL	-1.07	0.285	all	0.672	geneset_go	ASD	EUR	R:DISEASES OF GLYCOSYLATION
R_HSA_3781865	DEL	0.484	0.629	no GWS loci	0.967	geneset_go	PTSD	EUR	R:DISEASES OF GLYCOSYLATION
R_HSA_3781865	DEL	0.489	0.625	all	0.875	geneset_go	BD	EUR	R:DISEASES OF GLYCOSYLATION
R_HSA_3781865	DEL	0.187	0.852	no GWS loci	0.98	geneset_go	BD	ALL	R:DISEASES OF GLYCOSYLATION
R_HSA_3781865	DUP	-0.171	0.864	all	0.953	geneset_go	BD	ALL	R:DISEASES OF GLYCOSYLATION
R_HSA_3781865	DEL	-0.0164	0.987	no GWS loci	0.999	geneset_go	SCZ	ALL	R:DISEASES OF GLYCOSYLATION
R_HSA_3781865	DUP	0.435	0.663	no GWS loci	1	geneset_go	ASD	LAT	R:DISEASES OF GLYCOSYLATION
R_HSA_3781865	DUP	-0.906	0.365	no GWS loci	0.955	geneset_go	PTSD	ALL	R:DISEASES OF GLYCOSYLATION
R_HSA_3781865	DUP	-1.85	0.065	all	0.817	geneset_go	ADHD	ALL	R:DISEASES OF GLYCOSYLATION
R_HSA_3781865	DEL	0.483	0.629	no GWS loci	0.972	geneset_go	PTSD	ALL	R:DISEASES OF GLYCOSYLATION
R_HSA_3781865	DEL	0.246	0.806	no GWS loci	1	geneset_go	ASD	ASN	R:DISEASES OF GLYCOSYLATION
R_HSA_3781865	DEL	-0.969	0.333	no GWS loci	0.955	geneset_go	MDD	ALL	R:DISEASES OF GLYCOSYLATION
R_HSA_3781865	DUP	-0.998	0.318	all	0.889	geneset_go	ADHD	EUR	R:DISEASES OF GLYCOSYLATION
R_HSA_3781865	DEL	-1.34	0.18	all	0.623	geneset_go	ADHD	EUR	R:DISEASES OF GLYCOSYLATION
R_HSA_3781865	DUP	-0.831	0.406	no GWS loci	0.999	geneset_go	PTSD	EUR	R:DISEASES OF GLYCOSYLATION
R_HSA_3781865	DEL	-0.124	0.901	no GWS loci	0.983	geneset_go	ASD	ALL	R:DISEASES OF GLYCOSYLATION
R_HSA_3781865	DEL	-1.92	0.0552	all	0.452	geneset_go	ADHD	ALL	R:DISEASES OF GLYCOSYLATION
R_HSA_3781865	DEL	-0.808	0.419	no GWS loci	0.946	geneset_go	MDD	ASN	R:DISEASES OF GLYCOSYLATION
R_HSA_3781865	DEL	-0.285	0.776	no GWS loci	0.986	geneset_go	SCZ	ASN	R:DISEASES OF GLYCOSYLATION
R_HSA_3781865	DEL	0.361	0.718	no GWS loci	0.897	geneset_go	ASD	AFR	R:DISEASES OF GLYCOSYLATION
R_HSA_3781865	DUP	-0.483	0.629	all	0.883	geneset_go	PTSD	AFR	R:DISEASES OF GLYCOSYLATION
R_HSA_3781865	DEL	0.151	0.88	all	0.969	geneset_go	BD	ALL	R:DISEASES OF GLYCOSYLATION
R_HSA_3781865	DEL	-0.189	0.85	no GWS loci	0.975	geneset_go	PTSD	AFR	R:DISEASES OF GLYCOSYLATION
R_HSA_3781865	DUP	-0.679	0.497	no GWS loci	0.891	geneset_go	ADHD	EUR	R:DISEASES OF GLYCOSYLATION
R_HSA_380108	DUP	0.294	0.769	all	0.956	geneset_go	SCZ	ASN	R:CHEMOKINE RECEPTORS BIND CHEMOKINES
R_HSA_380108	DEL	0.896	0.37	no GWS loci	0.937	geneset_go	MDD	EUR	R:CHEMOKINE RECEPTORS BIND CHEMOKINES
R_HSA_380108	DUP	-1.24	0.217	all	0.836	geneset_go	PTSD	ALL	R:CHEMOKINE RECEPTORS BIND CHEMOKINES
R_HSA_380108	DUP	1.35	0.176	all	0.41	geneset_go	SCZ	ALL	R:CHEMOKINE RECEPTORS BIND CHEMOKINES
R_HSA_380108	DUP	-1.21	0.226	no GWS loci	0.95	geneset_go	PTSD	ALL	R:CHEMOKINE RECEPTORS BIND CHEMOKINES
R_HSA_380108	DEL	-0.0831	0.934	all	0.981	geneset_go	ASD	ALL	R:CHEMOKINE RECEPTORS BIND CHEMOKINES
R_HSA_380108	DEL	-2.75	0.00594	all	0.439	geneset_go	PTSD	ALL	R:CHEMOKINE RECEPTORS BIND CHEMOKINES
R_HSA_380108	DEL	-0.218	0.828	no GWS loci	0.961	geneset_go	SCZ	EUR	R:CHEMOKINE RECEPTORS BIND CHEMOKINES
R_HSA_380108	DUP	1.17	0.242	no GWS loci	0.638	geneset_go	SCZ	EUR	R:CHEMOKINE RECEPTORS BIND CHEMOKINES
R_HSA_380108	DEL	0	1	all	1	geneset_go	ASD	ASN	R:CHEMOKINE RECEPTORS BIND CHEMOKINES
R_HSA_380108	DUP	0.555	0.579	no GWS loci	0.877	geneset_go	BD	EUR	R:CHEMOKINE RECEPTORS BIND CHEMOKINES
R_HSA_380108	DEL	0.32	0.749	no GWS loci	1	geneset_go	ASD	LAT	R:CHEMOKINE RECEPTORS BIND CHEMOKINES
R_HSA_380108	DEL	0.292	0.771	all	1	geneset_go	ASD	LAT	R:CHEMOKINE RECEPTORS BIND CHEMOKINES
R_HSA_380108	DEL	0.36	0.719	no GWS loci	0.927	geneset_go	BD	EUR	R:CHEMOKINE RECEPTORS BIND CHEMOKINES
R_HSA_380108	DUP	-0.0947	0.925	all	0.996	geneset_go	ASD	EUR	R:CHEMOKINE RECEPTORS BIND CHEMOKINES
R_HSA_380108	DUP	0.117	0.907	no GWS loci	0.999	geneset_go	MDD	EUR	R:CHEMOKINE RECEPTORS BIND CHEMOKINES
R_HSA_380108	DEL	-0.945	0.345	all	0.901	geneset_go	ASD	AFR	R:CHEMOKINE RECEPTORS BIND CHEMOKINES
R_HSA_380108	DUP	0.302	0.763	no GWS loci	0.994	geneset_go	MDD	ALL	R:CHEMOKINE RECEPTORS BIND CHEMOKINES
R_HSA_380108	DUP	1.7	0.0892	no GWS loci	0.606	geneset_go	ADHD	ALL	R:CHEMOKINE RECEPTORS BIND CHEMOKINES
R_HSA_380108	DEL	0.783	0.434	no GWS loci	0.96	geneset_go	MDD	ALL	R:CHEMOKINE RECEPTORS BIND CHEMOKINES
R_HSA_380108	DEL	-0.975	0.329	no GWS loci	0.897	geneset_go	ASD	AFR	R:CHEMOKINE RECEPTORS BIND CHEMOKINES
R_HSA_380108	DEL	-0.614	0.539	all	0.818	geneset_go	ASD	EUR	R:CHEMOKINE RECEPTORS BIND CHEMOKINES
R_HSA_380108	DEL	0	1	all	1	geneset_go	SCZ	ASN	R:CHEMOKINE RECEPTORS BIND CHEMOKINES
R_HSA_380108	DEL	0.342	0.732	all	0.915	geneset_go	BD	EUR	R:CHEMOKINE RECEPTORS BIND CHEMOKINES
R_HSA_380108	DEL	-1.56	0.118	all	0.534	geneset_go	ADHD	ALL	R:CHEMOKINE RECEPTORS BIND CHEMOKINES
R_HSA_380108	DEL	-2.56	0.0106	all	0.591	geneset_go	PTSD	EUR	R:CHEMOKINE RECEPTORS BIND CHEMOKINES
R_HSA_380108	DEL	-0.182	0.856	no GWS loci	0.98	geneset_go	ASD	ALL	R:CHEMOKINE RECEPTORS BIND CHEMOKINES
R_HSA_380108	DEL	-0.735	0.463	no GWS loci	0.983	geneset_go	ASD	EUR	R:CHEMOKINE RECEPTORS BIND CHEMOKINES
R_HSA_380108	DUP	-2.02	0.0429	no GWS loci	0.746	geneset_go	ASD	ASN	R:CHEMOKINE RECEPTORS BIND CHEMOKINES
R_HSA_380108	DUP	1.11	0.265	no GWS loci	0.967	geneset_go	MDD	ASN	R:CHEMOKINE RECEPTORS BIND CHEMOKINES
R_HSA_380108	DEL	-1.52	0.129	no GWS loci	0.761	geneset_go	ADHD	ALL	R:CHEMOKINE RECEPTORS BIND CHEMOKINES
R_HSA_380108	DUP	1.15	0.25	no GWS loci	0.796	geneset_go	ADHD	EUR	R:CHEMOKINE RECEPTORS BIND CHEMOKINES
R_HSA_380108	DEL	-0.285	0.776	all	0.869	geneset_go	SCZ	ALL	R:CHEMOKINE RECEPTORS BIND CHEMOKINES
R_HSA_380108	DUP	-1.13	0.259	all	0.807	geneset_go	ASD	ALL	R:CHEMOKINE RECEPTORS BIND CHEMOKINES
R_HSA_380108	DUP	0.2	0.841	all	0.965	geneset_go	MDD	ALL	R:CHEMOKINE RECEPTORS BIND CHEMOKINES
R_HSA_380108	DUP	NA	NA	no GWS loci	NA	geneset_go	ASD	AFR	R:CHEMOKINE RECEPTORS BIND CHEMOKINES
R_HSA_380108	DUP	0	1	no GWS loci	1	geneset_go	ASD	LAT	R:CHEMOKINE RECEPTORS BIND CHEMOKINES
R_HSA_380108	DEL	-0.961	0.337	no GWS loci	0.946	geneset_go	MDD	ASN	R:CHEMOKINE RECEPTORS BIND CHEMOKINES
R_HSA_380108	DUP	1.64	0.101	all	0.821	geneset_go	ADHD	ALL	R:CHEMOKINE RECEPTORS BIND CHEMOKINES
R_HSA_380108	DUP	-0.413	0.68	no GWS loci	0.994	geneset_go	ASD	EUR	R:CHEMOKINE RECEPTORS BIND CHEMOKINES
R_HSA_380108	DEL	0	1	no GWS loci	1	geneset_go	ASD	ASN	R:CHEMOKINE RECEPTORS BIND CHEMOKINES
R_HSA_380108	DUP	1.11	0.269	all	0.889	geneset_go	ADHD	EUR	R:CHEMOKINE RECEPTORS BIND CHEMOKINES
R_HSA_380108	DUP	-0.702	0.483	no GWS loci	0.809	geneset_go	PTSD	AFR	R:CHEMOKINE RECEPTORS BIND CHEMOKINES
R_HSA_380108	DEL	-0.256	0.798	all	0.884	geneset_go	SCZ	EUR	R:CHEMOKINE RECEPTORS BIND CHEMOKINES
R_HSA_380108	DEL	0.56	0.575	all	0.93	geneset_go	MDD	EUR	R:CHEMOKINE RECEPTORS BIND CHEMOKINES
R_HSA_380108	DUP	1.44	0.149	all	0.371	geneset_go	SCZ	EUR	R:CHEMOKINE RECEPTORS BIND CHEMOKINES
R_HSA_380108	DUP	-1.36	0.174	no GWS loci	0.986	geneset_go	ASD	ALL	R:CHEMOKINE RECEPTORS BIND CHEMOKINES
R_HSA_380108	DUP	0.426	0.67	all	0.877	geneset_go	BD	EUR	R:CHEMOKINE RECEPTORS BIND CHEMOKINES
R_HSA_380108	DUP	-0.653	0.514	all	0.81	geneset_go	PTSD	AFR	R:CHEMOKINE RECEPTORS BIND CHEMOKINES
R_HSA_380108	DUP	-0.802	0.423	no GWS loci	0.999	geneset_go	PTSD	EUR	R:CHEMOKINE RECEPTORS BIND CHEMOKINES
R_HSA_380108	DEL	-2.68	0.00739	no GWS loci	0.465	geneset_go	PTSD	ALL	R:CHEMOKINE RECEPTORS BIND CHEMOKINES
R_HSA_380108	DEL	0.491	0.623	all	0.892	geneset_go	BD	ALL	R:CHEMOKINE RECEPTORS BIND CHEMOKINES
R_HSA_380108	DUP	-0.858	0.391	all	0.989	geneset_go	PTSD	EUR	R:CHEMOKINE RECEPTORS BIND CHEMOKINES
R_HSA_380108	DEL	-1.61	0.107	all	0.532	geneset_go	ADHD	EUR	R:CHEMOKINE RECEPTORS BIND CHEMOKINES
R_HSA_380108	DUP	0.0926	0.926	all	0.975	geneset_go	BD	ALL	R:CHEMOKINE RECEPTORS BIND CHEMOKINES
R_HSA_380108	DEL	0.328	0.743	no GWS loci	0.963	geneset_go	BD	ALL	R:CHEMOKINE RECEPTORS BIND CHEMOKINES
R_HSA_380108	DEL	-0.238	0.812	no GWS loci	0.966	geneset_go	PTSD	AFR	R:CHEMOKINE RECEPTORS BIND CHEMOKINES
R_HSA_380108	DUP	-0.216	0.829	no GWS loci	0.98	geneset_go	SCZ	ASN	R:CHEMOKINE RECEPTORS BIND CHEMOKINES
R_HSA_380108	DUP	0.0111	0.991	all	0.997	geneset_go	MDD	EUR	R:CHEMOKINE RECEPTORS BIND CHEMOKINES
R_HSA_380108	DEL	0.465	0.642	all	0.929	geneset_go	MDD	ALL	R:CHEMOKINE RECEPTORS BIND CHEMOKINES
R_HSA_380108	DUP	NA	NA	all	NA	geneset_go	ASD	AFR	R:CHEMOKINE RECEPTORS BIND CHEMOKINES
R_HSA_380108	DUP	0.954	0.34	no GWS loci	0.717	geneset_go	SCZ	ALL	R:CHEMOKINE RECEPTORS BIND CHEMOKINES
R_HSA_380108	DEL	-0.26	0.795	no GWS loci	0.954	geneset_go	SCZ	ALL	R:CHEMOKINE RECEPTORS BIND CHEMOKINES
R_HSA_380108	DEL	0	1	no GWS loci	1	geneset_go	SCZ	ASN	R:CHEMOKINE RECEPTORS BIND CHEMOKINES
R_HSA_380108	DUP	0	1	all	1	geneset_go	ASD	LAT	R:CHEMOKINE RECEPTORS BIND CHEMOKINES
R_HSA_380108	DUP	0.199	0.842	no GWS loci	0.971	geneset_go	BD	ALL	R:CHEMOKINE RECEPTORS BIND CHEMOKINES
R_HSA_380108	DEL	-1.57	0.116	no GWS loci	0.782	geneset_go	ADHD	EUR	R:CHEMOKINE RECEPTORS BIND CHEMOKINES
R_HSA_380108	DUP	0.957	0.338	all	0.886	geneset_go	MDD	ASN	R:CHEMOKINE RECEPTORS BIND CHEMOKINES
R_HSA_380108	DEL	-0.331	0.741	all	0.935	geneset_go	PTSD	AFR	R:CHEMOKINE RECEPTORS BIND CHEMOKINES
R_HSA_380108	DUP	-2.09	0.0367	all	0.805	geneset_go	ASD	ASN	R:CHEMOKINE RECEPTORS BIND CHEMOKINES
R_HSA_380108	DEL	-0.961	0.337	all	0.919	geneset_go	MDD	ASN	R:CHEMOKINE RECEPTORS BIND CHEMOKINES
R_HSA_380108	DEL	-2.48	0.013	no GWS loci	0.524	geneset_go	PTSD	EUR	R:CHEMOKINE RECEPTORS BIND CHEMOKINES
R_HSA_380259	DEL	0	1	no GWS loci	1	geneset_go	ASD	LAT	R:LOSS OF NLP FROM MITOTIC CENTROSOMES
R_HSA_380259	DEL	-0.473	0.636	no GWS loci	0.894	geneset_go	BD	EUR	R:LOSS OF NLP FROM MITOTIC CENTROSOMES
R_HSA_380259	DUP	-0.765	0.444	all	0.893	geneset_go	PTSD	ALL	R:LOSS OF NLP FROM MITOTIC CENTROSOMES
R_HSA_380259	DUP	0.51	0.61	no GWS loci	0.994	geneset_go	ASD	EUR	R:LOSS OF NLP FROM MITOTIC CENTROSOMES
R_HSA_380259	DEL	1.61	0.107	all	0.862	geneset_go	MDD	ASN	R:LOSS OF NLP FROM MITOTIC CENTROSOMES
R_HSA_380259	DEL	1.01	0.311	no GWS loci	0.893	geneset_go	PTSD	EUR	R:LOSS OF NLP FROM MITOTIC CENTROSOMES
R_HSA_380259	DUP	-0.528	0.597	all	0.774	geneset_go	SCZ	EUR	R:LOSS OF NLP FROM MITOTIC CENTROSOMES
R_HSA_380259	DUP	-1.06	0.29	no GWS loci	0.753	geneset_go	BD	EUR	R:LOSS OF NLP FROM MITOTIC CENTROSOMES
R_HSA_380259	DEL	0.796	0.426	no GWS loci	0.946	geneset_go	MDD	ASN	R:LOSS OF NLP FROM MITOTIC CENTROSOMES
R_HSA_380259	DUP	-0.122	0.903	no GWS loci	0.971	geneset_go	SCZ	EUR	R:LOSS OF NLP FROM MITOTIC CENTROSOMES
R_HSA_380259	DUP	-0.762	0.446	no GWS loci	0.999	geneset_go	PTSD	EUR	R:LOSS OF NLP FROM MITOTIC CENTROSOMES
R_HSA_380259	DUP	-1.58	0.115	no GWS loci	0.656	geneset_go	ADHD	ALL	R:LOSS OF NLP FROM MITOTIC CENTROSOMES
R_HSA_380259	DEL	0.862	0.388	all	1	geneset_go	SCZ	ASN	R:LOSS OF NLP FROM MITOTIC CENTROSOMES
R_HSA_380259	DEL	-0.609	0.542	no GWS loci	0.865	geneset_go	SCZ	EUR	R:LOSS OF NLP FROM MITOTIC CENTROSOMES
R_HSA_380259	DUP	-0.675	0.5	no GWS loci	0.963	geneset_go	PTSD	ALL	R:LOSS OF NLP FROM MITOTIC CENTROSOMES
R_HSA_380259	DUP	-0.306	0.759	all	0.994	geneset_go	ASD	LAT	R:LOSS OF NLP FROM MITOTIC CENTROSOMES
R_HSA_380259	DEL	2.58	0.0098	all	0.0973	geneset_go	ASD	ALL	R:LOSS OF NLP FROM MITOTIC CENTROSOMES
R_HSA_380259	DUP	0.374	0.708	all	0.97	geneset_go	ASD	EUR	R:LOSS OF NLP FROM MITOTIC CENTROSOMES
R_HSA_380259	DEL	0.637	0.524	all	1	geneset_go	ASD	LAT	R:LOSS OF NLP FROM MITOTIC CENTROSOMES
R_HSA_380259	DEL	-0.157	0.875	no GWS loci	0.994	geneset_go	MDD	EUR	R:LOSS OF NLP FROM MITOTIC CENTROSOMES
R_HSA_380259	DEL	2.45	0.0144	all	0.146	geneset_go	ASD	EUR	R:LOSS OF NLP FROM MITOTIC CENTROSOMES
R_HSA_380259	DEL	NA	NA	no GWS loci	NA	geneset_go	ASD	AFR	R:LOSS OF NLP FROM MITOTIC CENTROSOMES
R_HSA_380259	DEL	0.99	0.322	all	0.7	geneset_go	ADHD	ALL	R:LOSS OF NLP FROM MITOTIC CENTROSOMES
R_HSA_380259	DEL	-0.567	0.571	all	0.873	geneset_go	BD	ALL	R:LOSS OF NLP FROM MITOTIC CENTROSOMES
R_HSA_380259	DUP	-0.309	0.757	no GWS loci	0.916	geneset_go	SCZ	ALL	R:LOSS OF NLP FROM MITOTIC CENTROSOMES
R_HSA_380259	DEL	-1.77	0.0761	no GWS loci	0.52	geneset_go	PTSD	AFR	R:LOSS OF NLP FROM MITOTIC CENTROSOMES
R_HSA_380259	DEL	0.334	0.738	no GWS loci	0.979	geneset_go	PTSD	ALL	R:LOSS OF NLP FROM MITOTIC CENTROSOMES
R_HSA_380259	DUP	-0.137	0.891	no GWS loci	0.996	geneset_go	MDD	ASN	R:LOSS OF NLP FROM MITOTIC CENTROSOMES
R_HSA_380259	DUP	-1.7	0.0885	all	0.875	geneset_go	MDD	EUR	R:LOSS OF NLP FROM MITOTIC CENTROSOMES
R_HSA_380259	DEL	1.33	0.184	no GWS loci	0.843	geneset_go	ASD	ALL	R:LOSS OF NLP FROM MITOTIC CENTROSOMES
R_HSA_380259	DEL	-0.186	0.853	all	0.921	geneset_go	ASD	AFR	R:LOSS OF NLP FROM MITOTIC CENTROSOMES
R_HSA_380259	DUP	0.148	0.882	all	0.98	geneset_go	ASD	ALL	R:LOSS OF NLP FROM MITOTIC CENTROSOMES
R_HSA_380259	DUP	-0.687	0.492	all	0.946	geneset_go	ADHD	ALL	R:LOSS OF NLP FROM MITOTIC CENTROSOMES
R_HSA_380259	DEL	0.949	0.343	all	0.87	geneset_go	PTSD	EUR	R:LOSS OF NLP FROM MITOTIC CENTROSOMES
R_HSA_380259	DUP	-0.901	0.367	no GWS loci	0.999	geneset_go	MDD	EUR	R:LOSS OF NLP FROM MITOTIC CENTROSOMES
R_HSA_380259	DUP	-1.23	0.219	no GWS loci	0.711	geneset_go	BD	ALL	R:LOSS OF NLP FROM MITOTIC CENTROSOMES
R_HSA_380259	DUP	0.125	0.9	all	1	geneset_go	ASD	ASN	R:LOSS OF NLP FROM MITOTIC CENTROSOMES
R_HSA_380259	DEL	-0.667	0.505	all	0.672	geneset_go	SCZ	ALL	R:LOSS OF NLP FROM MITOTIC CENTROSOMES
R_HSA_380259	DUP	-0.976	0.329	no GWS loci	0.994	geneset_go	MDD	ALL	R:LOSS OF NLP FROM MITOTIC CENTROSOMES
R_HSA_380259	DUP	0.542	0.588	all	0.926	geneset_go	SCZ	ASN	R:LOSS OF NLP FROM MITOTIC CENTROSOMES
R_HSA_380259	DEL	-0.0447	0.964	no GWS loci	0.989	geneset_go	ADHD	EUR	R:LOSS OF NLP FROM MITOTIC CENTROSOMES
R_HSA_380259	DEL	1.15	0.252	no GWS loci	0.955	geneset_go	ASD	EUR	R:LOSS OF NLP FROM MITOTIC CENTROSOMES
R_HSA_380259	DUP	-1.75	0.0798	all	0.735	geneset_go	MDD	ALL	R:LOSS OF NLP FROM MITOTIC CENTROSOMES
R_HSA_380259	DEL	-0.723	0.47	all	0.794	geneset_go	BD	EUR	R:LOSS OF NLP FROM MITOTIC CENTROSOMES
R_HSA_380259	DUP	-0.332	0.74	all	0.859	geneset_go	SCZ	ALL	R:LOSS OF NLP FROM MITOTIC CENTROSOMES
R_HSA_380259	DUP	-0.736	0.462	no GWS loci	1	geneset_go	ASD	LAT	R:LOSS OF NLP FROM MITOTIC CENTROSOMES
R_HSA_380259	DEL	-0.0874	0.93	no GWS loci	0.998	geneset_go	MDD	ALL	R:LOSS OF NLP FROM MITOTIC CENTROSOMES
R_HSA_380259	DUP	-0.956	0.339	all	0.721	geneset_go	PTSD	AFR	R:LOSS OF NLP FROM MITOTIC CENTROSOMES
R_HSA_380259	DUP	-1.02	0.307	all	0.889	geneset_go	ADHD	EUR	R:LOSS OF NLP FROM MITOTIC CENTROSOMES
R_HSA_380259	DEL	0.26	0.795	no GWS loci	0.965	geneset_go	ADHD	ALL	R:LOSS OF NLP FROM MITOTIC CENTROSOMES
R_HSA_380259	DEL	-0.288	0.773	no GWS loci	0.95	geneset_go	SCZ	ALL	R:LOSS OF NLP FROM MITOTIC CENTROSOMES
R_HSA_380259	DEL	0.894	0.372	all	0.843	geneset_go	PTSD	ALL	R:LOSS OF NLP FROM MITOTIC CENTROSOMES
R_HSA_380259	DUP	-1.03	0.304	no GWS loci	0.697	geneset_go	PTSD	AFR	R:LOSS OF NLP FROM MITOTIC CENTROSOMES
R_HSA_380259	DEL	0.101	0.919	all	0.976	geneset_go	PTSD	AFR	R:LOSS OF NLP FROM MITOTIC CENTROSOMES
R_HSA_380259	DUP	0.484	0.628	all	0.997	geneset_go	ASD	AFR	R:LOSS OF NLP FROM MITOTIC CENTROSOMES
R_HSA_380259	DUP	-0.615	0.539	all	0.989	geneset_go	PTSD	EUR	R:LOSS OF NLP FROM MITOTIC CENTROSOMES
R_HSA_380259	DUP	0.0577	0.954	no GWS loci	0.999	geneset_go	ASD	AFR	R:LOSS OF NLP FROM MITOTIC CENTROSOMES
R_HSA_380259	DUP	1.16	0.247	no GWS loci	0.986	geneset_go	ASD	ALL	R:LOSS OF NLP FROM MITOTIC CENTROSOMES
R_HSA_380259	DEL	-1.05	0.293	all	0.491	geneset_go	SCZ	EUR	R:LOSS OF NLP FROM MITOTIC CENTROSOMES
R_HSA_380259	DUP	-1.45	0.148	no GWS loci	0.733	geneset_go	ADHD	EUR	R:LOSS OF NLP FROM MITOTIC CENTROSOMES
R_HSA_380259	DUP	0.926	0.354	no GWS loci	0.806	geneset_go	ASD	ASN	R:LOSS OF NLP FROM MITOTIC CENTROSOMES
R_HSA_380259	DUP	-2.45	0.0143	all	0.223	geneset_go	BD	ALL	R:LOSS OF NLP FROM MITOTIC CENTROSOMES
R_HSA_380259	DEL	-0.139	0.89	no GWS loci	0.984	geneset_go	BD	ALL	R:LOSS OF NLP FROM MITOTIC CENTROSOMES
R_HSA_380259	DEL	0.299	0.765	all	1	geneset_go	ASD	ASN	R:LOSS OF NLP FROM MITOTIC CENTROSOMES
R_HSA_380259	DUP	-2.24	0.0253	all	0.266	geneset_go	BD	EUR	R:LOSS OF NLP FROM MITOTIC CENTROSOMES
R_HSA_380259	DEL	1.31	0.189	all	0.79	geneset_go	MDD	ALL	R:LOSS OF NLP FROM MITOTIC CENTROSOMES
R_HSA_380259	DEL	0.531	0.596	all	0.867	geneset_go	ADHD	EUR	R:LOSS OF NLP FROM MITOTIC CENTROSOMES
R_HSA_380259	DEL	0	1	no GWS loci	1	geneset_go	ASD	ASN	R:LOSS OF NLP FROM MITOTIC CENTROSOMES
R_HSA_380259	DEL	0.988	0.323	all	0.837	geneset_go	MDD	EUR	R:LOSS OF NLP FROM MITOTIC CENTROSOMES
R_HSA_380259	DUP	-0.953	0.341	all	0.886	geneset_go	MDD	ASN	R:LOSS OF NLP FROM MITOTIC CENTROSOMES
R_HSA_380259	DEL	0.131	0.896	no GWS loci	0.994	geneset_go	SCZ	ASN	R:LOSS OF NLP FROM MITOTIC CENTROSOMES
R_HSA_380259	DUP	0.0385	0.969	no GWS loci	0.995	geneset_go	SCZ	ASN	R:LOSS OF NLP FROM MITOTIC CENTROSOMES
R_HSA_380270	DEL	0.734	0.463	no GWS loci	0.946	geneset_go	MDD	ASN	R:RECRUITMENT OF MITOTIC CENTROSOME PROTEINS AND COMPLEXES
R_HSA_380270	DUP	0.234	0.815	no GWS loci	0.94	geneset_go	SCZ	ALL	R:RECRUITMENT OF MITOTIC CENTROSOME PROTEINS AND COMPLEXES
R_HSA_380270	DUP	0.00542	0.996	no GWS loci	0.998	geneset_go	SCZ	EUR	R:RECRUITMENT OF MITOTIC CENTROSOME PROTEINS AND COMPLEXES
R_HSA_380270	DUP	0.343	0.731	all	0.997	geneset_go	ASD	AFR	R:RECRUITMENT OF MITOTIC CENTROSOME PROTEINS AND COMPLEXES
R_HSA_380270	DEL	1.98	0.0476	all	0.421	geneset_go	ADHD	ALL	R:RECRUITMENT OF MITOTIC CENTROSOME PROTEINS AND COMPLEXES
R_HSA_380270	DUP	-0.52	0.603	no GWS loci	0.999	geneset_go	PTSD	EUR	R:RECRUITMENT OF MITOTIC CENTROSOME PROTEINS AND COMPLEXES
R_HSA_380270	DUP	0.129	0.897	all	0.992	geneset_go	ASD	EUR	R:RECRUITMENT OF MITOTIC CENTROSOME PROTEINS AND COMPLEXES
R_HSA_380270	DEL	0.216	0.829	no GWS loci	0.988	geneset_go	MDD	EUR	R:RECRUITMENT OF MITOTIC CENTROSOME PROTEINS AND COMPLEXES
R_HSA_380270	DUP	-0.958	0.338	no GWS loci	0.999	geneset_go	MDD	EUR	R:RECRUITMENT OF MITOTIC CENTROSOME PROTEINS AND COMPLEXES
R_HSA_380270	DEL	-0.446	0.656	no GWS loci	0.903	geneset_go	BD	EUR	R:RECRUITMENT OF MITOTIC CENTROSOME PROTEINS AND COMPLEXES
R_HSA_380270	DEL	0.461	0.645	all	0.929	geneset_go	MDD	ALL	R:RECRUITMENT OF MITOTIC CENTROSOME PROTEINS AND COMPLEXES
R_HSA_380270	DEL	-1.53	0.125	no GWS loci	0.583	geneset_go	SCZ	ALL	R:RECRUITMENT OF MITOTIC CENTROSOME PROTEINS AND COMPLEXES
R_HSA_380270	DUP	-0.0977	0.922	all	0.992	geneset_go	MDD	EUR	R:RECRUITMENT OF MITOTIC CENTROSOME PROTEINS AND COMPLEXES
R_HSA_380270	DUP	-1.7	0.0892	all	0.276	geneset_go	SCZ	EUR	R:RECRUITMENT OF MITOTIC CENTROSOME PROTEINS AND COMPLEXES
R_HSA_380270	DUP	-0.681	0.496	all	0.989	geneset_go	PTSD	EUR	R:RECRUITMENT OF MITOTIC CENTROSOME PROTEINS AND COMPLEXES
R_HSA_380270	DUP	-0.568	0.57	no GWS loci	0.963	geneset_go	PTSD	ALL	R:RECRUITMENT OF MITOTIC CENTROSOME PROTEINS AND COMPLEXES
R_HSA_380270	DEL	-1.71	0.0878	no GWS loci	0.493	geneset_go	SCZ	EUR	R:RECRUITMENT OF MITOTIC CENTROSOME PROTEINS AND COMPLEXES
R_HSA_380270	DEL	1.39	0.164	all	0.8	geneset_go	PTSD	EUR	R:RECRUITMENT OF MITOTIC CENTROSOME PROTEINS AND COMPLEXES
R_HSA_380270	DUP	2.19	0.0283	all	0.61	geneset_go	MDD	ASN	R:RECRUITMENT OF MITOTIC CENTROSOME PROTEINS AND COMPLEXES
R_HSA_380270	DEL	1.39	0.163	all	0.342	geneset_go	SCZ	EUR	R:RECRUITMENT OF MITOTIC CENTROSOME PROTEINS AND COMPLEXES
R_HSA_380270	DEL	0.379	0.705	no GWS loci	0.969	geneset_go	PTSD	EUR	R:RECRUITMENT OF MITOTIC CENTROSOME PROTEINS AND COMPLEXES
R_HSA_380270	DUP	-0.653	0.513	all	0.946	geneset_go	ADHD	ALL	R:RECRUITMENT OF MITOTIC CENTROSOME PROTEINS AND COMPLEXES
R_HSA_380270	DUP	-0.0668	0.947	no GWS loci	0.999	geneset_go	ASD	AFR	R:RECRUITMENT OF MITOTIC CENTROSOME PROTEINS AND COMPLEXES
R_HSA_380270	DEL	-0.5	0.617	no GWS loci	0.972	geneset_go	PTSD	ALL	R:RECRUITMENT OF MITOTIC CENTROSOME PROTEINS AND COMPLEXES
R_HSA_380270	DUP	0.0512	0.959	no GWS loci	0.997	geneset_go	ASD	EUR	R:RECRUITMENT OF MITOTIC CENTROSOME PROTEINS AND COMPLEXES
R_HSA_380270	DEL	2.08	0.0374	no GWS loci	0.701	geneset_go	ASD	ALL	R:RECRUITMENT OF MITOTIC CENTROSOME PROTEINS AND COMPLEXES
R_HSA_380270	DEL	0.326	0.744	all	0.951	geneset_go	MDD	EUR	R:RECRUITMENT OF MITOTIC CENTROSOME PROTEINS AND COMPLEXES
R_HSA_380270	DEL	3.29	0.001	all	0.0246	geneset_go	ASD	ALL	R:RECRUITMENT OF MITOTIC CENTROSOME PROTEINS AND COMPLEXES
R_HSA_380270	DEL	0.135	0.893	all	1	geneset_go	ASD	ASN	R:RECRUITMENT OF MITOTIC CENTROSOME PROTEINS AND COMPLEXES
R_HSA_380270	DEL	0.262	0.793	all	0.919	geneset_go	ASD	AFR	R:RECRUITMENT OF MITOTIC CENTROSOME PROTEINS AND COMPLEXES
R_HSA_380270	DUP	0.324	0.746	all	0.962	geneset_go	MDD	ALL	R:RECRUITMENT OF MITOTIC CENTROSOME PROTEINS AND COMPLEXES
R_HSA_380270	DUP	-1.21	0.228	no GWS loci	0.713	geneset_go	BD	ALL	R:RECRUITMENT OF MITOTIC CENTROSOME PROTEINS AND COMPLEXES
R_HSA_380270	DEL	0.0488	0.961	no GWS loci	0.993	geneset_go	BD	ALL	R:RECRUITMENT OF MITOTIC CENTROSOME PROTEINS AND COMPLEXES
R_HSA_380270	DEL	0.258	0.797	no GWS loci	0.994	geneset_go	MDD	ALL	R:RECRUITMENT OF MITOTIC CENTROSOME PROTEINS AND COMPLEXES
R_HSA_380270	DEL	1.47	0.141	all	0.587	geneset_go	ADHD	EUR	R:RECRUITMENT OF MITOTIC CENTROSOME PROTEINS AND COMPLEXES
R_HSA_380270	DEL	-0.386	0.7	no GWS loci	0.936	geneset_go	ADHD	EUR	R:RECRUITMENT OF MITOTIC CENTROSOME PROTEINS AND COMPLEXES
R_HSA_380270	DUP	-1.14	0.255	all	0.889	geneset_go	ADHD	EUR	R:RECRUITMENT OF MITOTIC CENTROSOME PROTEINS AND COMPLEXES
R_HSA_380270	DEL	-2.31	0.0207	all	0.284	geneset_go	BD	EUR	R:RECRUITMENT OF MITOTIC CENTROSOME PROTEINS AND COMPLEXES
R_HSA_380270	DEL	-0.0812	0.935	no GWS loci	0.988	geneset_go	ADHD	ALL	R:RECRUITMENT OF MITOTIC CENTROSOME PROTEINS AND COMPLEXES
R_HSA_380270	DEL	0.942	0.346	all	0.919	geneset_go	MDD	ASN	R:RECRUITMENT OF MITOTIC CENTROSOME PROTEINS AND COMPLEXES
R_HSA_380270	DEL	1.75	0.0806	all	0.216	geneset_go	SCZ	ALL	R:RECRUITMENT OF MITOTIC CENTROSOME PROTEINS AND COMPLEXES
R_HSA_380270	DUP	-0.909	0.363	no GWS loci	0.994	geneset_go	MDD	ALL	R:RECRUITMENT OF MITOTIC CENTROSOME PROTEINS AND COMPLEXES
R_HSA_380270	DUP	-0.736	0.462	no GWS loci	1	geneset_go	ASD	LAT	R:RECRUITMENT OF MITOTIC CENTROSOME PROTEINS AND COMPLEXES
R_HSA_380270	DUP	0.464	0.643	all	0.925	geneset_go	ASD	ASN	R:RECRUITMENT OF MITOTIC CENTROSOME PROTEINS AND COMPLEXES
R_HSA_380270	DEL	0.681	0.496	all	0.853	geneset_go	PTSD	AFR	R:RECRUITMENT OF MITOTIC CENTROSOME PROTEINS AND COMPLEXES
R_HSA_380270	DUP	0.0717	0.943	all	0.986	geneset_go	ASD	ALL	R:RECRUITMENT OF MITOTIC CENTROSOME PROTEINS AND COMPLEXES
R_HSA_380270	DEL	1.61	0.107	no GWS loci	0.955	geneset_go	ASD	EUR	R:RECRUITMENT OF MITOTIC CENTROSOME PROTEINS AND COMPLEXES
R_HSA_380270	DUP	-1.2	0.23	no GWS loci	0.717	geneset_go	BD	EUR	R:RECRUITMENT OF MITOTIC CENTROSOME PROTEINS AND COMPLEXES
R_HSA_380270	DUP	0.319	0.75	all	0.95	geneset_go	SCZ	ASN	R:RECRUITMENT OF MITOTIC CENTROSOME PROTEINS AND COMPLEXES
R_HSA_380270	DEL	2.89	0.00381	all	0.0772	geneset_go	ASD	EUR	R:RECRUITMENT OF MITOTIC CENTROSOME PROTEINS AND COMPLEXES
R_HSA_380270	DUP	-1.63	0.104	all	0.302	geneset_go	SCZ	ALL	R:RECRUITMENT OF MITOTIC CENTROSOME PROTEINS AND COMPLEXES
R_HSA_380270	DEL	1.51	0.131	all	0.637	geneset_go	PTSD	ALL	R:RECRUITMENT OF MITOTIC CENTROSOME PROTEINS AND COMPLEXES
R_HSA_380270	DUP	0.797	0.425	no GWS loci	0.986	geneset_go	ASD	ALL	R:RECRUITMENT OF MITOTIC CENTROSOME PROTEINS AND COMPLEXES
R_HSA_380270	DEL	NA	NA	no GWS loci	NA	geneset_go	ASD	AFR	R:RECRUITMENT OF MITOTIC CENTROSOME PROTEINS AND COMPLEXES
R_HSA_380270	DUP	1.09	0.278	no GWS loci	0.97	geneset_go	SCZ	ASN	R:RECRUITMENT OF MITOTIC CENTROSOME PROTEINS AND COMPLEXES
R_HSA_380270	DUP	-1.46	0.144	all	0.509	geneset_go	BD	EUR	R:RECRUITMENT OF MITOTIC CENTROSOME PROTEINS AND COMPLEXES
R_HSA_380270	DEL	0	1	no GWS loci	1	geneset_go	ASD	LAT	R:RECRUITMENT OF MITOTIC CENTROSOME PROTEINS AND COMPLEXES
R_HSA_380270	DEL	-1.93	0.0531	no GWS loci	0.481	geneset_go	PTSD	AFR	R:RECRUITMENT OF MITOTIC CENTROSOME PROTEINS AND COMPLEXES
R_HSA_380270	DUP	-0.971	0.332	all	0.972	geneset_go	ASD	LAT	R:RECRUITMENT OF MITOTIC CENTROSOME PROTEINS AND COMPLEXES
R_HSA_380270	DEL	0.843	0.399	all	1	geneset_go	SCZ	ASN	R:RECRUITMENT OF MITOTIC CENTROSOME PROTEINS AND COMPLEXES
R_HSA_380270	DEL	0	1	no GWS loci	1	geneset_go	ASD	ASN	R:RECRUITMENT OF MITOTIC CENTROSOME PROTEINS AND COMPLEXES
R_HSA_380270	DUP	1.3	0.195	no GWS loci	0.746	geneset_go	ASD	ASN	R:RECRUITMENT OF MITOTIC CENTROSOME PROTEINS AND COMPLEXES
R_HSA_380270	DUP	-1.09	0.277	no GWS loci	0.683	geneset_go	PTSD	AFR	R:RECRUITMENT OF MITOTIC CENTROSOME PROTEINS AND COMPLEXES
R_HSA_380270	DEL	0.637	0.524	all	1	geneset_go	ASD	LAT	R:RECRUITMENT OF MITOTIC CENTROSOME PROTEINS AND COMPLEXES
R_HSA_380270	DUP	-1.23	0.218	no GWS loci	0.776	geneset_go	ADHD	EUR	R:RECRUITMENT OF MITOTIC CENTROSOME PROTEINS AND COMPLEXES
R_HSA_380270	DUP	0.185	0.853	no GWS loci	0.996	geneset_go	MDD	ASN	R:RECRUITMENT OF MITOTIC CENTROSOME PROTEINS AND COMPLEXES
R_HSA_380270	DUP	-0.934	0.35	no GWS loci	0.811	geneset_go	ADHD	ALL	R:RECRUITMENT OF MITOTIC CENTROSOME PROTEINS AND COMPLEXES
R_HSA_380270	DUP	-1.07	0.284	all	0.84	geneset_go	PTSD	ALL	R:RECRUITMENT OF MITOTIC CENTROSOME PROTEINS AND COMPLEXES
R_HSA_380270	DUP	-1.26	0.208	all	0.609	geneset_go	PTSD	AFR	R:RECRUITMENT OF MITOTIC CENTROSOME PROTEINS AND COMPLEXES
R_HSA_380270	DUP	-1.39	0.166	all	0.544	geneset_go	BD	ALL	R:RECRUITMENT OF MITOTIC CENTROSOME PROTEINS AND COMPLEXES
R_HSA_380270	DEL	-2.41	0.0157	all	0.244	geneset_go	BD	ALL	R:RECRUITMENT OF MITOTIC CENTROSOME PROTEINS AND COMPLEXES
R_HSA_380270	DEL	-0.527	0.598	no GWS loci	0.97	geneset_go	SCZ	ASN	R:RECRUITMENT OF MITOTIC CENTROSOME PROTEINS AND COMPLEXES
R_HSA_380284	DEL	-0.609	0.542	no GWS loci	0.865	geneset_go	SCZ	EUR	R:LOSS OF PROTEINS REQUIRED FOR INTERPHASE MICROTUBULE ORGANIZATION FROM THE CENTROSOME
R_HSA_380284	DUP	-0.332	0.74	all	0.859	geneset_go	SCZ	ALL	R:LOSS OF PROTEINS REQUIRED FOR INTERPHASE MICROTUBULE ORGANIZATION FROM THE CENTROSOME
R_HSA_380284	DUP	-0.687	0.492	all	0.946	geneset_go	ADHD	ALL	R:LOSS OF PROTEINS REQUIRED FOR INTERPHASE MICROTUBULE ORGANIZATION FROM THE CENTROSOME
R_HSA_380284	DEL	1.61	0.107	all	0.862	geneset_go	MDD	ASN	R:LOSS OF PROTEINS REQUIRED FOR INTERPHASE MICROTUBULE ORGANIZATION FROM THE CENTROSOME
R_HSA_380284	DEL	1.01	0.311	no GWS loci	0.893	geneset_go	PTSD	EUR	R:LOSS OF PROTEINS REQUIRED FOR INTERPHASE MICROTUBULE ORGANIZATION FROM THE CENTROSOME
R_HSA_380284	DUP	-0.309	0.757	no GWS loci	0.916	geneset_go	SCZ	ALL	R:LOSS OF PROTEINS REQUIRED FOR INTERPHASE MICROTUBULE ORGANIZATION FROM THE CENTROSOME
R_HSA_380284	DUP	0.125	0.9	all	1	geneset_go	ASD	ASN	R:LOSS OF PROTEINS REQUIRED FOR INTERPHASE MICROTUBULE ORGANIZATION FROM THE CENTROSOME
R_HSA_380284	DEL	0.796	0.426	no GWS loci	0.946	geneset_go	MDD	ASN	R:LOSS OF PROTEINS REQUIRED FOR INTERPHASE MICROTUBULE ORGANIZATION FROM THE CENTROSOME
R_HSA_380284	DEL	-0.667	0.505	all	0.672	geneset_go	SCZ	ALL	R:LOSS OF PROTEINS REQUIRED FOR INTERPHASE MICROTUBULE ORGANIZATION FROM THE CENTROSOME
R_HSA_380284	DEL	-0.723	0.47	all	0.794	geneset_go	BD	EUR	R:LOSS OF PROTEINS REQUIRED FOR INTERPHASE MICROTUBULE ORGANIZATION FROM THE CENTROSOME
R_HSA_380284	DEL	1.31	0.189	all	0.79	geneset_go	MDD	ALL	R:LOSS OF PROTEINS REQUIRED FOR INTERPHASE MICROTUBULE ORGANIZATION FROM THE CENTROSOME
R_HSA_380284	DUP	-2.24	0.0253	all	0.266	geneset_go	BD	EUR	R:LOSS OF PROTEINS REQUIRED FOR INTERPHASE MICROTUBULE ORGANIZATION FROM THE CENTROSOME
R_HSA_380284	DEL	0.637	0.524	all	1	geneset_go	ASD	LAT	R:LOSS OF PROTEINS REQUIRED FOR INTERPHASE MICROTUBULE ORGANIZATION FROM THE CENTROSOME
R_HSA_380284	DEL	-0.288	0.773	no GWS loci	0.95	geneset_go	SCZ	ALL	R:LOSS OF PROTEINS REQUIRED FOR INTERPHASE MICROTUBULE ORGANIZATION FROM THE CENTROSOME
R_HSA_380284	DEL	2.45	0.0144	all	0.146	geneset_go	ASD	EUR	R:LOSS OF PROTEINS REQUIRED FOR INTERPHASE MICROTUBULE ORGANIZATION FROM THE CENTROSOME
R_HSA_380284	DUP	-0.528	0.597	all	0.774	geneset_go	SCZ	EUR	R:LOSS OF PROTEINS REQUIRED FOR INTERPHASE MICROTUBULE ORGANIZATION FROM THE CENTROSOME
R_HSA_380284	DUP	-0.736	0.462	no GWS loci	1	geneset_go	ASD	LAT	R:LOSS OF PROTEINS REQUIRED FOR INTERPHASE MICROTUBULE ORGANIZATION FROM THE CENTROSOME
R_HSA_380284	DEL	-1.05	0.293	all	0.491	geneset_go	SCZ	EUR	R:LOSS OF PROTEINS REQUIRED FOR INTERPHASE MICROTUBULE ORGANIZATION FROM THE CENTROSOME
R_HSA_380284	DUP	0.484	0.628	all	0.997	geneset_go	ASD	AFR	R:LOSS OF PROTEINS REQUIRED FOR INTERPHASE MICROTUBULE ORGANIZATION FROM THE CENTROSOME
R_HSA_380284	DUP	-0.122	0.903	no GWS loci	0.971	geneset_go	SCZ	EUR	R:LOSS OF PROTEINS REQUIRED FOR INTERPHASE MICROTUBULE ORGANIZATION FROM THE CENTROSOME
R_HSA_380284	DEL	0.334	0.738	no GWS loci	0.979	geneset_go	PTSD	ALL	R:LOSS OF PROTEINS REQUIRED FOR INTERPHASE MICROTUBULE ORGANIZATION FROM THE CENTROSOME
R_HSA_380284	DEL	2.58	0.0098	all	0.0973	geneset_go	ASD	ALL	R:LOSS OF PROTEINS REQUIRED FOR INTERPHASE MICROTUBULE ORGANIZATION FROM THE CENTROSOME
R_HSA_380284	DEL	1.33	0.184	no GWS loci	0.843	geneset_go	ASD	ALL	R:LOSS OF PROTEINS REQUIRED FOR INTERPHASE MICROTUBULE ORGANIZATION FROM THE CENTROSOME
R_HSA_380284	DEL	0.988	0.323	all	0.837	geneset_go	MDD	EUR	R:LOSS OF PROTEINS REQUIRED FOR INTERPHASE MICROTUBULE ORGANIZATION FROM THE CENTROSOME
R_HSA_380284	DEL	-1.77	0.0761	no GWS loci	0.52	geneset_go	PTSD	AFR	R:LOSS OF PROTEINS REQUIRED FOR INTERPHASE MICROTUBULE ORGANIZATION FROM THE CENTROSOME
R_HSA_380284	DEL	0	1	no GWS loci	1	geneset_go	ASD	LAT	R:LOSS OF PROTEINS REQUIRED FOR INTERPHASE MICROTUBULE ORGANIZATION FROM THE CENTROSOME
R_HSA_380284	DUP	-0.675	0.5	no GWS loci	0.963	geneset_go	PTSD	ALL	R:LOSS OF PROTEINS REQUIRED FOR INTERPHASE MICROTUBULE ORGANIZATION FROM THE CENTROSOME
R_HSA_380284	DUP	-0.306	0.759	all	0.994	geneset_go	ASD	LAT	R:LOSS OF PROTEINS REQUIRED FOR INTERPHASE MICROTUBULE ORGANIZATION FROM THE CENTROSOME
R_HSA_380284	DEL	0.26	0.795	no GWS loci	0.965	geneset_go	ADHD	ALL	R:LOSS OF PROTEINS REQUIRED FOR INTERPHASE MICROTUBULE ORGANIZATION FROM THE CENTROSOME
R_HSA_380284	DUP	-0.762	0.446	no GWS loci	0.999	geneset_go	PTSD	EUR	R:LOSS OF PROTEINS REQUIRED FOR INTERPHASE MICROTUBULE ORGANIZATION FROM THE CENTROSOME
R_HSA_380284	DUP	0.0385	0.969	no GWS loci	0.995	geneset_go	SCZ	ASN	R:LOSS OF PROTEINS REQUIRED FOR INTERPHASE MICROTUBULE ORGANIZATION FROM THE CENTROSOME
R_HSA_380284	DUP	-1.06	0.29	no GWS loci	0.753	geneset_go	BD	EUR	R:LOSS OF PROTEINS REQUIRED FOR INTERPHASE MICROTUBULE ORGANIZATION FROM THE CENTROSOME
R_HSA_380284	DEL	NA	NA	no GWS loci	NA	geneset_go	ASD	AFR	R:LOSS OF PROTEINS REQUIRED FOR INTERPHASE MICROTUBULE ORGANIZATION FROM THE CENTROSOME
R_HSA_380284	DEL	0.894	0.372	all	0.843	geneset_go	PTSD	ALL	R:LOSS OF PROTEINS REQUIRED FOR INTERPHASE MICROTUBULE ORGANIZATION FROM THE CENTROSOME
R_HSA_380284	DEL	0.99	0.322	all	0.7	geneset_go	ADHD	ALL	R:LOSS OF PROTEINS REQUIRED FOR INTERPHASE MICROTUBULE ORGANIZATION FROM THE CENTROSOME
R_HSA_380284	DUP	0.0577	0.954	no GWS loci	0.999	geneset_go	ASD	AFR	R:LOSS OF PROTEINS REQUIRED FOR INTERPHASE MICROTUBULE ORGANIZATION FROM THE CENTROSOME
R_HSA_380284	DEL	0.299	0.765	all	1	geneset_go	ASD	ASN	R:LOSS OF PROTEINS REQUIRED FOR INTERPHASE MICROTUBULE ORGANIZATION FROM THE CENTROSOME
R_HSA_380284	DEL	-0.0447	0.964	no GWS loci	0.989	geneset_go	ADHD	EUR	R:LOSS OF PROTEINS REQUIRED FOR INTERPHASE MICROTUBULE ORGANIZATION FROM THE CENTROSOME
R_HSA_380284	DEL	0.101	0.919	all	0.976	geneset_go	PTSD	AFR	R:LOSS OF PROTEINS REQUIRED FOR INTERPHASE MICROTUBULE ORGANIZATION FROM THE CENTROSOME
R_HSA_380284	DUP	-0.956	0.339	all	0.721	geneset_go	PTSD	AFR	R:LOSS OF PROTEINS REQUIRED FOR INTERPHASE MICROTUBULE ORGANIZATION FROM THE CENTROSOME
R_HSA_380284	DUP	-1.23	0.219	no GWS loci	0.711	geneset_go	BD	ALL	R:LOSS OF PROTEINS REQUIRED FOR INTERPHASE MICROTUBULE ORGANIZATION FROM THE CENTROSOME
R_HSA_380284	DUP	-1.03	0.304	no GWS loci	0.697	geneset_go	PTSD	AFR	R:LOSS OF PROTEINS REQUIRED FOR INTERPHASE MICROTUBULE ORGANIZATION FROM THE CENTROSOME
R_HSA_380284	DUP	-0.615	0.539	all	0.989	geneset_go	PTSD	EUR	R:LOSS OF PROTEINS REQUIRED FOR INTERPHASE MICROTUBULE ORGANIZATION FROM THE CENTROSOME
R_HSA_380284	DEL	-0.473	0.636	no GWS loci	0.894	geneset_go	BD	EUR	R:LOSS OF PROTEINS REQUIRED FOR INTERPHASE MICROTUBULE ORGANIZATION FROM THE CENTROSOME
R_HSA_380284	DUP	0.926	0.354	no GWS loci	0.806	geneset_go	ASD	ASN	R:LOSS OF PROTEINS REQUIRED FOR INTERPHASE MICROTUBULE ORGANIZATION FROM THE CENTROSOME
R_HSA_380284	DUP	-1.7	0.0885	all	0.875	geneset_go	MDD	EUR	R:LOSS OF PROTEINS REQUIRED FOR INTERPHASE MICROTUBULE ORGANIZATION FROM THE CENTROSOME
R_HSA_380284	DUP	-0.137	0.891	no GWS loci	0.996	geneset_go	MDD	ASN	R:LOSS OF PROTEINS REQUIRED FOR INTERPHASE MICROTUBULE ORGANIZATION FROM THE CENTROSOME
R_HSA_380284	DEL	-0.186	0.853	all	0.921	geneset_go	ASD	AFR	R:LOSS OF PROTEINS REQUIRED FOR INTERPHASE MICROTUBULE ORGANIZATION FROM THE CENTROSOME
R_HSA_380284	DUP	0.542	0.588	all	0.926	geneset_go	SCZ	ASN	R:LOSS OF PROTEINS REQUIRED FOR INTERPHASE MICROTUBULE ORGANIZATION FROM THE CENTROSOME
R_HSA_380284	DUP	-1.75	0.0798	all	0.735	geneset_go	MDD	ALL	R:LOSS OF PROTEINS REQUIRED FOR INTERPHASE MICROTUBULE ORGANIZATION FROM THE CENTROSOME
R_HSA_380284	DEL	0.862	0.388	all	1	geneset_go	SCZ	ASN	R:LOSS OF PROTEINS REQUIRED FOR INTERPHASE MICROTUBULE ORGANIZATION FROM THE CENTROSOME
R_HSA_380284	DEL	-0.0874	0.93	no GWS loci	0.998	geneset_go	MDD	ALL	R:LOSS OF PROTEINS REQUIRED FOR INTERPHASE MICROTUBULE ORGANIZATION FROM THE CENTROSOME
R_HSA_380284	DUP	0.374	0.708	all	0.97	geneset_go	ASD	EUR	R:LOSS OF PROTEINS REQUIRED FOR INTERPHASE MICROTUBULE ORGANIZATION FROM THE CENTROSOME
R_HSA_380284	DEL	0.949	0.343	all	0.87	geneset_go	PTSD	EUR	R:LOSS OF PROTEINS REQUIRED FOR INTERPHASE MICROTUBULE ORGANIZATION FROM THE CENTROSOME
R_HSA_380284	DEL	1.15	0.252	no GWS loci	0.955	geneset_go	ASD	EUR	R:LOSS OF PROTEINS REQUIRED FOR INTERPHASE MICROTUBULE ORGANIZATION FROM THE CENTROSOME
R_HSA_380284	DEL	0.531	0.596	all	0.867	geneset_go	ADHD	EUR	R:LOSS OF PROTEINS REQUIRED FOR INTERPHASE MICROTUBULE ORGANIZATION FROM THE CENTROSOME
R_HSA_380284	DEL	-0.567	0.571	all	0.873	geneset_go	BD	ALL	R:LOSS OF PROTEINS REQUIRED FOR INTERPHASE MICROTUBULE ORGANIZATION FROM THE CENTROSOME
R_HSA_380284	DUP	-2.45	0.0143	all	0.223	geneset_go	BD	ALL	R:LOSS OF PROTEINS REQUIRED FOR INTERPHASE MICROTUBULE ORGANIZATION FROM THE CENTROSOME
R_HSA_380284	DUP	1.16	0.247	no GWS loci	0.986	geneset_go	ASD	ALL	R:LOSS OF PROTEINS REQUIRED FOR INTERPHASE MICROTUBULE ORGANIZATION FROM THE CENTROSOME
R_HSA_380284	DUP	-1.45	0.148	no GWS loci	0.733	geneset_go	ADHD	EUR	R:LOSS OF PROTEINS REQUIRED FOR INTERPHASE MICROTUBULE ORGANIZATION FROM THE CENTROSOME
R_HSA_380284	DEL	-0.157	0.875	no GWS loci	0.994	geneset_go	MDD	EUR	R:LOSS OF PROTEINS REQUIRED FOR INTERPHASE MICROTUBULE ORGANIZATION FROM THE CENTROSOME
R_HSA_380284	DUP	0.51	0.61	no GWS loci	0.994	geneset_go	ASD	EUR	R:LOSS OF PROTEINS REQUIRED FOR INTERPHASE MICROTUBULE ORGANIZATION FROM THE CENTROSOME
R_HSA_380284	DUP	-0.953	0.341	all	0.886	geneset_go	MDD	ASN	R:LOSS OF PROTEINS REQUIRED FOR INTERPHASE MICROTUBULE ORGANIZATION FROM THE CENTROSOME
R_HSA_380284	DEL	0	1	no GWS loci	1	geneset_go	ASD	ASN	R:LOSS OF PROTEINS REQUIRED FOR INTERPHASE MICROTUBULE ORGANIZATION FROM THE CENTROSOME
R_HSA_380284	DUP	-0.765	0.444	all	0.893	geneset_go	PTSD	ALL	R:LOSS OF PROTEINS REQUIRED FOR INTERPHASE MICROTUBULE ORGANIZATION FROM THE CENTROSOME
R_HSA_380284	DUP	-1.58	0.115	no GWS loci	0.656	geneset_go	ADHD	ALL	R:LOSS OF PROTEINS REQUIRED FOR INTERPHASE MICROTUBULE ORGANIZATION FROM THE CENTROSOME
R_HSA_380284	DEL	0.131	0.896	no GWS loci	0.994	geneset_go	SCZ	ASN	R:LOSS OF PROTEINS REQUIRED FOR INTERPHASE MICROTUBULE ORGANIZATION FROM THE CENTROSOME
R_HSA_380284	DUP	-0.901	0.367	no GWS loci	0.999	geneset_go	MDD	EUR	R:LOSS OF PROTEINS REQUIRED FOR INTERPHASE MICROTUBULE ORGANIZATION FROM THE CENTROSOME
R_HSA_380284	DUP	-0.976	0.329	no GWS loci	0.994	geneset_go	MDD	ALL	R:LOSS OF PROTEINS REQUIRED FOR INTERPHASE MICROTUBULE ORGANIZATION FROM THE CENTROSOME
R_HSA_380284	DEL	-0.139	0.89	no GWS loci	0.984	geneset_go	BD	ALL	R:LOSS OF PROTEINS REQUIRED FOR INTERPHASE MICROTUBULE ORGANIZATION FROM THE CENTROSOME
R_HSA_380284	DUP	0.148	0.882	all	0.98	geneset_go	ASD	ALL	R:LOSS OF PROTEINS REQUIRED FOR INTERPHASE MICROTUBULE ORGANIZATION FROM THE CENTROSOME
R_HSA_380284	DUP	-1.02	0.307	all	0.889	geneset_go	ADHD	EUR	R:LOSS OF PROTEINS REQUIRED FOR INTERPHASE MICROTUBULE ORGANIZATION FROM THE CENTROSOME
R_HSA_380287	DUP	0.129	0.897	all	0.992	geneset_go	ASD	EUR	R:CENTROSOME MATURATION
R_HSA_380287	DUP	0.324	0.746	all	0.962	geneset_go	MDD	ALL	R:CENTROSOME MATURATION
R_HSA_380287	DEL	0.637	0.524	all	1	geneset_go	ASD	LAT	R:CENTROSOME MATURATION
R_HSA_380287	DUP	-1.63	0.104	all	0.302	geneset_go	SCZ	ALL	R:CENTROSOME MATURATION
R_HSA_380287	DEL	-0.0812	0.935	no GWS loci	0.988	geneset_go	ADHD	ALL	R:CENTROSOME MATURATION
R_HSA_380287	DEL	0.326	0.744	all	0.951	geneset_go	MDD	EUR	R:CENTROSOME MATURATION
R_HSA_380287	DUP	-1.2	0.23	no GWS loci	0.717	geneset_go	BD	EUR	R:CENTROSOME MATURATION
R_HSA_380287	DUP	2.19	0.0283	all	0.61	geneset_go	MDD	ASN	R:CENTROSOME MATURATION
R_HSA_380287	DUP	-1.26	0.208	all	0.609	geneset_go	PTSD	AFR	R:CENTROSOME MATURATION
R_HSA_380287	DUP	0.00542	0.996	no GWS loci	0.998	geneset_go	SCZ	EUR	R:CENTROSOME MATURATION
R_HSA_380287	DUP	0.464	0.643	all	0.925	geneset_go	ASD	ASN	R:CENTROSOME MATURATION
R_HSA_380287	DUP	-0.736	0.462	no GWS loci	1	geneset_go	ASD	LAT	R:CENTROSOME MATURATION
R_HSA_380287	DUP	-0.568	0.57	no GWS loci	0.963	geneset_go	PTSD	ALL	R:CENTROSOME MATURATION
R_HSA_380287	DUP	-1.23	0.218	no GWS loci	0.776	geneset_go	ADHD	EUR	R:CENTROSOME MATURATION
R_HSA_380287	DUP	-0.0668	0.947	no GWS loci	0.999	geneset_go	ASD	AFR	R:CENTROSOME MATURATION
R_HSA_380287	DUP	-0.971	0.332	all	0.972	geneset_go	ASD	LAT	R:CENTROSOME MATURATION
R_HSA_380287	DUP	0.797	0.425	no GWS loci	0.986	geneset_go	ASD	ALL	R:CENTROSOME MATURATION
R_HSA_380287	DUP	0.319	0.75	all	0.95	geneset_go	SCZ	ASN	R:CENTROSOME MATURATION
R_HSA_380287	DEL	0.258	0.797	no GWS loci	0.994	geneset_go	MDD	ALL	R:CENTROSOME MATURATION
R_HSA_380287	DEL	-2.41	0.0157	all	0.244	geneset_go	BD	ALL	R:CENTROSOME MATURATION
R_HSA_380287	DUP	-0.653	0.513	all	0.946	geneset_go	ADHD	ALL	R:CENTROSOME MATURATION
R_HSA_380287	DEL	-0.446	0.656	no GWS loci	0.903	geneset_go	BD	EUR	R:CENTROSOME MATURATION
R_HSA_380287	DEL	2.08	0.0374	no GWS loci	0.701	geneset_go	ASD	ALL	R:CENTROSOME MATURATION
R_HSA_380287	DUP	-0.0977	0.922	all	0.992	geneset_go	MDD	EUR	R:CENTROSOME MATURATION
R_HSA_380287	DEL	1.39	0.163	all	0.342	geneset_go	SCZ	EUR	R:CENTROSOME MATURATION
R_HSA_380287	DUP	-0.934	0.35	no GWS loci	0.811	geneset_go	ADHD	ALL	R:CENTROSOME MATURATION
R_HSA_380287	DEL	0.0488	0.961	no GWS loci	0.993	geneset_go	BD	ALL	R:CENTROSOME MATURATION
R_HSA_380287	DEL	-0.5	0.617	no GWS loci	0.972	geneset_go	PTSD	ALL	R:CENTROSOME MATURATION
R_HSA_380287	DEL	0.379	0.705	no GWS loci	0.969	geneset_go	PTSD	EUR	R:CENTROSOME MATURATION
R_HSA_380287	DEL	0.262	0.793	all	0.919	geneset_go	ASD	AFR	R:CENTROSOME MATURATION
R_HSA_380287	DUP	-1.07	0.284	all	0.84	geneset_go	PTSD	ALL	R:CENTROSOME MATURATION
R_HSA_380287	DUP	1.3	0.195	no GWS loci	0.746	geneset_go	ASD	ASN	R:CENTROSOME MATURATION
R_HSA_380287	DUP	-1.09	0.277	no GWS loci	0.683	geneset_go	PTSD	AFR	R:CENTROSOME MATURATION
R_HSA_380287	DEL	NA	NA	no GWS loci	NA	geneset_go	ASD	AFR	R:CENTROSOME MATURATION
R_HSA_380287	DUP	-1.7	0.0892	all	0.276	geneset_go	SCZ	EUR	R:CENTROSOME MATURATION
R_HSA_380287	DEL	0.942	0.346	all	0.919	geneset_go	MDD	ASN	R:CENTROSOME MATURATION
R_HSA_380287	DEL	0.216	0.829	no GWS loci	0.988	geneset_go	MDD	EUR	R:CENTROSOME MATURATION
R_HSA_380287	DEL	0.461	0.645	all	0.929	geneset_go	MDD	ALL	R:CENTROSOME MATURATION
R_HSA_380287	DEL	1.98	0.0476	all	0.421	geneset_go	ADHD	ALL	R:CENTROSOME MATURATION
R_HSA_380287	DEL	0	1	no GWS loci	1	geneset_go	ASD	LAT	R:CENTROSOME MATURATION
R_HSA_380287	DEL	0.734	0.463	no GWS loci	0.946	geneset_go	MDD	ASN	R:CENTROSOME MATURATION
R_HSA_380287	DUP	-0.52	0.603	no GWS loci	0.999	geneset_go	PTSD	EUR	R:CENTROSOME MATURATION
R_HSA_380287	DEL	0	1	no GWS loci	1	geneset_go	ASD	ASN	R:CENTROSOME MATURATION
R_HSA_380287	DUP	0.0512	0.959	no GWS loci	0.997	geneset_go	ASD	EUR	R:CENTROSOME MATURATION
R_HSA_380287	DEL	-1.71	0.0878	no GWS loci	0.493	geneset_go	SCZ	EUR	R:CENTROSOME MATURATION
R_HSA_380287	DUP	-0.681	0.496	all	0.989	geneset_go	PTSD	EUR	R:CENTROSOME MATURATION
R_HSA_380287	DEL	-0.386	0.7	no GWS loci	0.936	geneset_go	ADHD	EUR	R:CENTROSOME MATURATION
R_HSA_380287	DEL	0.843	0.399	all	1	geneset_go	SCZ	ASN	R:CENTROSOME MATURATION
R_HSA_380287	DEL	0.681	0.496	all	0.853	geneset_go	PTSD	AFR	R:CENTROSOME MATURATION
R_HSA_380287	DUP	0.234	0.815	no GWS loci	0.94	geneset_go	SCZ	ALL	R:CENTROSOME MATURATION
R_HSA_380287	DEL	2.89	0.00381	all	0.0772	geneset_go	ASD	EUR	R:CENTROSOME MATURATION
R_HSA_380287	DUP	0.0717	0.943	all	0.986	geneset_go	ASD	ALL	R:CENTROSOME MATURATION
R_HSA_380287	DEL	-1.53	0.125	no GWS loci	0.583	geneset_go	SCZ	ALL	R:CENTROSOME MATURATION
R_HSA_380287	DEL	1.39	0.164	all	0.8	geneset_go	PTSD	EUR	R:CENTROSOME MATURATION
R_HSA_380287	DUP	-0.909	0.363	no GWS loci	0.994	geneset_go	MDD	ALL	R:CENTROSOME MATURATION
R_HSA_380287	DEL	-0.527	0.598	no GWS loci	0.97	geneset_go	SCZ	ASN	R:CENTROSOME MATURATION
R_HSA_380287	DEL	1.75	0.0806	all	0.216	geneset_go	SCZ	ALL	R:CENTROSOME MATURATION
R_HSA_380287	DUP	-1.21	0.228	no GWS loci	0.713	geneset_go	BD	ALL	R:CENTROSOME MATURATION
R_HSA_380287	DEL	-1.93	0.0531	no GWS loci	0.481	geneset_go	PTSD	AFR	R:CENTROSOME MATURATION
R_HSA_380287	DEL	0.135	0.893	all	1	geneset_go	ASD	ASN	R:CENTROSOME MATURATION
R_HSA_380287	DEL	1.61	0.107	no GWS loci	0.955	geneset_go	ASD	EUR	R:CENTROSOME MATURATION
R_HSA_380287	DEL	3.29	0.001	all	0.0246	geneset_go	ASD	ALL	R:CENTROSOME MATURATION
R_HSA_380287	DEL	-2.31	0.0207	all	0.284	geneset_go	BD	EUR	R:CENTROSOME MATURATION
R_HSA_380287	DUP	1.09	0.278	no GWS loci	0.97	geneset_go	SCZ	ASN	R:CENTROSOME MATURATION
R_HSA_380287	DUP	-0.958	0.338	no GWS loci	0.999	geneset_go	MDD	EUR	R:CENTROSOME MATURATION
R_HSA_380287	DUP	-1.39	0.166	all	0.544	geneset_go	BD	ALL	R:CENTROSOME MATURATION
R_HSA_380287	DUP	-1.14	0.255	all	0.889	geneset_go	ADHD	EUR	R:CENTROSOME MATURATION
R_HSA_380287	DUP	0.343	0.731	all	0.997	geneset_go	ASD	AFR	R:CENTROSOME MATURATION
R_HSA_380287	DEL	1.51	0.131	all	0.637	geneset_go	PTSD	ALL	R:CENTROSOME MATURATION
R_HSA_380287	DEL	1.47	0.141	all	0.587	geneset_go	ADHD	EUR	R:CENTROSOME MATURATION
R_HSA_380287	DUP	0.185	0.853	no GWS loci	0.996	geneset_go	MDD	ASN	R:CENTROSOME MATURATION
R_HSA_380287	DUP	-1.46	0.144	all	0.509	geneset_go	BD	EUR	R:CENTROSOME MATURATION
R_HSA_380320	DEL	NA	NA	no GWS loci	NA	geneset_go	ASD	AFR	R:RECRUITMENT OF NUMA TO MITOTIC CENTROSOMES
R_HSA_380320	DUP	-1.62	0.104	all	0.302	geneset_go	SCZ	ALL	R:RECRUITMENT OF NUMA TO MITOTIC CENTROSOMES
R_HSA_380320	DUP	0.235	0.814	no GWS loci	0.94	geneset_go	SCZ	ALL	R:RECRUITMENT OF NUMA TO MITOTIC CENTROSOMES
R_HSA_380320	DUP	0.0721	0.943	all	0.986	geneset_go	ASD	ALL	R:RECRUITMENT OF NUMA TO MITOTIC CENTROSOMES
R_HSA_380320	DUP	-0.0334	0.973	all	0.995	geneset_go	MDD	EUR	R:RECRUITMENT OF NUMA TO MITOTIC CENTROSOMES
R_HSA_380320	DUP	-0.968	0.333	all	0.857	geneset_go	PTSD	ALL	R:RECRUITMENT OF NUMA TO MITOTIC CENTROSOMES
R_HSA_380320	DUP	0.00671	0.995	no GWS loci	0.998	geneset_go	SCZ	EUR	R:RECRUITMENT OF NUMA TO MITOTIC CENTROSOMES
R_HSA_380320	DUP	-0.65	0.516	all	0.946	geneset_go	ADHD	ALL	R:RECRUITMENT OF NUMA TO MITOTIC CENTROSOMES
R_HSA_380320	DEL	-0.0377	0.97	no GWS loci	0.994	geneset_go	ADHD	ALL	R:RECRUITMENT OF NUMA TO MITOTIC CENTROSOMES
R_HSA_380320	DEL	2.12	0.0343	no GWS loci	0.701	geneset_go	ASD	ALL	R:RECRUITMENT OF NUMA TO MITOTIC CENTROSOMES
R_HSA_380320	DUP	-1.26	0.209	no GWS loci	0.705	geneset_go	BD	EUR	R:RECRUITMENT OF NUMA TO MITOTIC CENTROSOMES
R_HSA_380320	DUP	2.19	0.0283	all	0.61	geneset_go	MDD	ASN	R:RECRUITMENT OF NUMA TO MITOTIC CENTROSOMES
R_HSA_380320	DUP	0.389	0.698	all	0.955	geneset_go	MDD	ALL	R:RECRUITMENT OF NUMA TO MITOTIC CENTROSOMES
R_HSA_380320	DEL	0.843	0.399	all	1	geneset_go	SCZ	ASN	R:RECRUITMENT OF NUMA TO MITOTIC CENTROSOMES
R_HSA_380320	DUP	-1.26	0.208	all	0.609	geneset_go	PTSD	AFR	R:RECRUITMENT OF NUMA TO MITOTIC CENTROSOMES
R_HSA_380320	DEL	1.45	0.146	all	0.319	geneset_go	SCZ	EUR	R:RECRUITMENT OF NUMA TO MITOTIC CENTROSOMES
R_HSA_380320	DEL	0.135	0.893	all	1	geneset_go	ASD	ASN	R:RECRUITMENT OF NUMA TO MITOTIC CENTROSOMES
R_HSA_380320	DEL	0.306	0.76	no GWS loci	0.988	geneset_go	MDD	EUR	R:RECRUITMENT OF NUMA TO MITOTIC CENTROSOMES
R_HSA_380320	DEL	0.637	0.524	all	1	geneset_go	ASD	LAT	R:RECRUITMENT OF NUMA TO MITOTIC CENTROSOMES
R_HSA_380320	DUP	-1.7	0.0893	all	0.276	geneset_go	SCZ	EUR	R:RECRUITMENT OF NUMA TO MITOTIC CENTROSOMES
R_HSA_380320	DUP	-0.971	0.332	all	0.972	geneset_go	ASD	LAT	R:RECRUITMENT OF NUMA TO MITOTIC CENTROSOMES
R_HSA_380320	DUP	-0.736	0.462	no GWS loci	1	geneset_go	ASD	LAT	R:RECRUITMENT OF NUMA TO MITOTIC CENTROSOMES
R_HSA_380320	DUP	-0.852	0.394	no GWS loci	0.999	geneset_go	MDD	EUR	R:RECRUITMENT OF NUMA TO MITOTIC CENTROSOMES
R_HSA_380320	DUP	0.797	0.425	no GWS loci	0.986	geneset_go	ASD	ALL	R:RECRUITMENT OF NUMA TO MITOTIC CENTROSOMES
R_HSA_380320	DEL	-1.61	0.107	no GWS loci	0.531	geneset_go	SCZ	EUR	R:RECRUITMENT OF NUMA TO MITOTIC CENTROSOMES
R_HSA_380320	DUP	1.3	0.195	no GWS loci	0.746	geneset_go	ASD	ASN	R:RECRUITMENT OF NUMA TO MITOTIC CENTROSOMES
R_HSA_380320	DUP	-1.23	0.221	no GWS loci	0.777	geneset_go	ADHD	EUR	R:RECRUITMENT OF NUMA TO MITOTIC CENTROSOMES
R_HSA_380320	DEL	2.01	0.0445	all	0.415	geneset_go	ADHD	ALL	R:RECRUITMENT OF NUMA TO MITOTIC CENTROSOMES
R_HSA_380320	DEL	0.734	0.463	no GWS loci	0.946	geneset_go	MDD	ASN	R:RECRUITMENT OF NUMA TO MITOTIC CENTROSOMES
R_HSA_380320	DEL	0.681	0.496	all	0.853	geneset_go	PTSD	AFR	R:RECRUITMENT OF NUMA TO MITOTIC CENTROSOMES
R_HSA_380320	DUP	1.09	0.278	no GWS loci	0.97	geneset_go	SCZ	ASN	R:RECRUITMENT OF NUMA TO MITOTIC CENTROSOMES
R_HSA_380320	DEL	1.64	0.1	all	0.592	geneset_go	PTSD	ALL	R:RECRUITMENT OF NUMA TO MITOTIC CENTROSOMES
R_HSA_380320	DEL	-0.32	0.749	no GWS loci	0.979	geneset_go	PTSD	ALL	R:RECRUITMENT OF NUMA TO MITOTIC CENTROSOMES
R_HSA_380320	DEL	0.262	0.793	all	0.919	geneset_go	ASD	AFR	R:RECRUITMENT OF NUMA TO MITOTIC CENTROSOMES
R_HSA_380320	DEL	-1.44	0.149	no GWS loci	0.616	geneset_go	SCZ	ALL	R:RECRUITMENT OF NUMA TO MITOTIC CENTROSOMES
R_HSA_380320	DUP	-1.27	0.204	no GWS loci	0.707	geneset_go	BD	ALL	R:RECRUITMENT OF NUMA TO MITOTIC CENTROSOMES
R_HSA_380320	DEL	-1.93	0.0531	no GWS loci	0.481	geneset_go	PTSD	AFR	R:RECRUITMENT OF NUMA TO MITOTIC CENTROSOMES
R_HSA_380320	DEL	0.412	0.68	all	0.95	geneset_go	MDD	EUR	R:RECRUITMENT OF NUMA TO MITOTIC CENTROSOMES
R_HSA_380320	DEL	0.585	0.559	no GWS loci	0.967	geneset_go	PTSD	EUR	R:RECRUITMENT OF NUMA TO MITOTIC CENTROSOMES
R_HSA_380320	DEL	3.3	0.000965	all	0.0246	geneset_go	ASD	ALL	R:RECRUITMENT OF NUMA TO MITOTIC CENTROSOMES
R_HSA_380320	DUP	-0.379	0.705	no GWS loci	0.999	geneset_go	PTSD	EUR	R:RECRUITMENT OF NUMA TO MITOTIC CENTROSOMES
R_HSA_380320	DEL	-0.358	0.72	no GWS loci	0.939	geneset_go	ADHD	EUR	R:RECRUITMENT OF NUMA TO MITOTIC CENTROSOMES
R_HSA_380320	DUP	0.464	0.643	all	0.925	geneset_go	ASD	ASN	R:RECRUITMENT OF NUMA TO MITOTIC CENTROSOMES
R_HSA_380320	DEL	1.8	0.0711	all	0.197	geneset_go	SCZ	ALL	R:RECRUITMENT OF NUMA TO MITOTIC CENTROSOMES
R_HSA_380320	DEL	0	1	no GWS loci	1	geneset_go	ASD	LAT	R:RECRUITMENT OF NUMA TO MITOTIC CENTROSOMES
R_HSA_380320	DEL	0.347	0.728	no GWS loci	0.988	geneset_go	MDD	ALL	R:RECRUITMENT OF NUMA TO MITOTIC CENTROSOMES
R_HSA_380320	DUP	-1.43	0.153	all	0.533	geneset_go	BD	ALL	R:RECRUITMENT OF NUMA TO MITOTIC CENTROSOMES
R_HSA_380320	DUP	-0.415	0.678	no GWS loci	0.963	geneset_go	PTSD	ALL	R:RECRUITMENT OF NUMA TO MITOTIC CENTROSOMES
R_HSA_380320	DEL	-0.527	0.598	no GWS loci	0.97	geneset_go	SCZ	ASN	R:RECRUITMENT OF NUMA TO MITOTIC CENTROSOMES
R_HSA_380320	DUP	-1.09	0.277	no GWS loci	0.683	geneset_go	PTSD	AFR	R:RECRUITMENT OF NUMA TO MITOTIC CENTROSOMES
R_HSA_380320	DEL	1.54	0.123	all	0.746	geneset_go	PTSD	EUR	R:RECRUITMENT OF NUMA TO MITOTIC CENTROSOMES
R_HSA_380320	DUP	0.13	0.897	all	0.992	geneset_go	ASD	EUR	R:RECRUITMENT OF NUMA TO MITOTIC CENTROSOMES
R_HSA_380320	DEL	-0.433	0.665	no GWS loci	0.904	geneset_go	BD	EUR	R:RECRUITMENT OF NUMA TO MITOTIC CENTROSOMES
R_HSA_380320	DEL	-2.4	0.0163	all	0.247	geneset_go	BD	ALL	R:RECRUITMENT OF NUMA TO MITOTIC CENTROSOMES
R_HSA_380320	DEL	0.546	0.585	all	0.918	geneset_go	MDD	ALL	R:RECRUITMENT OF NUMA TO MITOTIC CENTROSOMES
R_HSA_380320	DUP	-1.13	0.257	all	0.889	geneset_go	ADHD	EUR	R:RECRUITMENT OF NUMA TO MITOTIC CENTROSOMES
R_HSA_380320	DEL	0.942	0.346	all	0.919	geneset_go	MDD	ASN	R:RECRUITMENT OF NUMA TO MITOTIC CENTROSOMES
R_HSA_380320	DUP	-0.804	0.422	no GWS loci	0.994	geneset_go	MDD	ALL	R:RECRUITMENT OF NUMA TO MITOTIC CENTROSOMES
R_HSA_380320	DUP	0.319	0.75	all	0.95	geneset_go	SCZ	ASN	R:RECRUITMENT OF NUMA TO MITOTIC CENTROSOMES
R_HSA_380320	DUP	-0.0668	0.947	no GWS loci	0.999	geneset_go	ASD	AFR	R:RECRUITMENT OF NUMA TO MITOTIC CENTROSOMES
R_HSA_380320	DEL	0	1	no GWS loci	1	geneset_go	ASD	ASN	R:RECRUITMENT OF NUMA TO MITOTIC CENTROSOMES
R_HSA_380320	DUP	0.0516	0.959	no GWS loci	0.997	geneset_go	ASD	EUR	R:RECRUITMENT OF NUMA TO MITOTIC CENTROSOMES
R_HSA_380320	DEL	-2.3	0.0212	all	0.286	geneset_go	BD	EUR	R:RECRUITMENT OF NUMA TO MITOTIC CENTROSOMES
R_HSA_380320	DUP	0.343	0.731	all	0.997	geneset_go	ASD	AFR	R:RECRUITMENT OF NUMA TO MITOTIC CENTROSOMES
R_HSA_380320	DUP	-0.595	0.552	all	0.989	geneset_go	PTSD	EUR	R:RECRUITMENT OF NUMA TO MITOTIC CENTROSOMES
R_HSA_380320	DEL	0.0686	0.945	no GWS loci	0.993	geneset_go	BD	ALL	R:RECRUITMENT OF NUMA TO MITOTIC CENTROSOMES
R_HSA_380320	DUP	-0.927	0.354	no GWS loci	0.811	geneset_go	ADHD	ALL	R:RECRUITMENT OF NUMA TO MITOTIC CENTROSOMES
R_HSA_380320	DEL	1.49	0.135	all	0.58	geneset_go	ADHD	EUR	R:RECRUITMENT OF NUMA TO MITOTIC CENTROSOMES
R_HSA_380320	DUP	-1.5	0.134	all	0.496	geneset_go	BD	EUR	R:RECRUITMENT OF NUMA TO MITOTIC CENTROSOMES
R_HSA_380320	DEL	1.65	0.0987	no GWS loci	0.955	geneset_go	ASD	EUR	R:RECRUITMENT OF NUMA TO MITOTIC CENTROSOMES
R_HSA_380320	DUP	0.185	0.853	no GWS loci	0.996	geneset_go	MDD	ASN	R:RECRUITMENT OF NUMA TO MITOTIC CENTROSOMES
R_HSA_380320	DEL	2.91	0.00367	all	0.0772	geneset_go	ASD	EUR	R:RECRUITMENT OF NUMA TO MITOTIC CENTROSOMES
R_HSA_381070	DUP	2.53	0.0115	all	0.0755	geneset_go	SCZ	ALL	R:IRE1ALPHA ACTIVATES CHAPERONES
R_HSA_381070	DUP	1.7	0.0891	all	0.276	geneset_go	SCZ	EUR	R:IRE1ALPHA ACTIVATES CHAPERONES
R_HSA_381070	DUP	-1.09	0.277	no GWS loci	0.683	geneset_go	PTSD	AFR	R:IRE1ALPHA ACTIVATES CHAPERONES
R_HSA_381070	DEL	-0.991	0.322	all	0.522	geneset_go	SCZ	ALL	R:IRE1ALPHA ACTIVATES CHAPERONES
R_HSA_381070	DEL	-0.657	0.511	all	0.973	geneset_go	ASD	ASN	R:IRE1ALPHA ACTIVATES CHAPERONES
R_HSA_381070	DEL	-0.807	0.42	no GWS loci	0.85	geneset_go	ADHD	EUR	R:IRE1ALPHA ACTIVATES CHAPERONES
R_HSA_381070	DEL	-0.579	0.562	no GWS loci	0.946	geneset_go	MDD	ASN	R:IRE1ALPHA ACTIVATES CHAPERONES
R_HSA_381070	DUP	0.528	0.597	all	0.951	geneset_go	MDD	EUR	R:IRE1ALPHA ACTIVATES CHAPERONES
R_HSA_381070	DUP	0.653	0.514	all	0.935	geneset_go	ASD	ALL	R:IRE1ALPHA ACTIVATES CHAPERONES
R_HSA_381070	DEL	-0.383	0.702	no GWS loci	0.935	geneset_go	PTSD	AFR	R:IRE1ALPHA ACTIVATES CHAPERONES
R_HSA_381070	DEL	-0.619	0.536	no GWS loci	0.868	geneset_go	BD	EUR	R:IRE1ALPHA ACTIVATES CHAPERONES
R_HSA_381070	DUP	0.407	0.684	no GWS loci	0.986	geneset_go	ASD	ALL	R:IRE1ALPHA ACTIVATES CHAPERONES
R_HSA_381070	DUP	0.265	0.791	no GWS loci	0.953	geneset_go	BD	EUR	R:IRE1ALPHA ACTIVATES CHAPERONES
R_HSA_381070	DEL	1.28	0.199	no GWS loci	0.84	geneset_go	PTSD	EUR	R:IRE1ALPHA ACTIVATES CHAPERONES
R_HSA_381070	DEL	1.19	0.234	no GWS loci	0.955	geneset_go	ASD	EUR	R:IRE1ALPHA ACTIVATES CHAPERONES
R_HSA_381070	DUP	1.29	0.197	no GWS loci	0.604	geneset_go	SCZ	ALL	R:IRE1ALPHA ACTIVATES CHAPERONES
R_HSA_381070	DEL	0	1	no GWS loci	1	geneset_go	ASD	LAT	R:IRE1ALPHA ACTIVATES CHAPERONES
R_HSA_381070	DEL	0	1	all	1	geneset_go	ASD	LAT	R:IRE1ALPHA ACTIVATES CHAPERONES
R_HSA_381070	DEL	-0.423	0.672	no GWS loci	0.988	geneset_go	MDD	EUR	R:IRE1ALPHA ACTIVATES CHAPERONES
R_HSA_381070	DUP	1	0.316	all	0.825	geneset_go	ASD	ASN	R:IRE1ALPHA ACTIVATES CHAPERONES
R_HSA_381070	DUP	-0.0382	0.97	all	0.993	geneset_go	PTSD	ALL	R:IRE1ALPHA ACTIVATES CHAPERONES
R_HSA_381070	DUP	0.434	0.664	no GWS loci	0.999	geneset_go	MDD	EUR	R:IRE1ALPHA ACTIVATES CHAPERONES
R_HSA_381070	DEL	0.817	0.414	all	0.714	geneset_go	ASD	ALL	R:IRE1ALPHA ACTIVATES CHAPERONES
R_HSA_381070	DUP	1.87	0.062	no GWS loci	0.938	geneset_go	SCZ	ASN	R:IRE1ALPHA ACTIVATES CHAPERONES
R_HSA_381070	DUP	0.462	0.644	no GWS loci	0.894	geneset_go	SCZ	EUR	R:IRE1ALPHA ACTIVATES CHAPERONES
R_HSA_381070	DUP	0.615	0.538	no GWS loci	0.999	geneset_go	PTSD	EUR	R:IRE1ALPHA ACTIVATES CHAPERONES
R_HSA_381070	DEL	-0.52	0.603	no GWS loci	0.98	geneset_go	MDD	ALL	R:IRE1ALPHA ACTIVATES CHAPERONES
R_HSA_381070	DEL	-0.837	0.403	no GWS loci	0.95	geneset_go	SCZ	ASN	R:IRE1ALPHA ACTIVATES CHAPERONES
R_HSA_381070	DEL	-0.986	0.324	no GWS loci	0.824	geneset_go	BD	ALL	R:IRE1ALPHA ACTIVATES CHAPERONES
R_HSA_381070	DEL	0.869	0.385	all	0.744	geneset_go	ASD	EUR	R:IRE1ALPHA ACTIVATES CHAPERONES
R_HSA_381070	DUP	0.686	0.493	all	0.972	geneset_go	ASD	LAT	R:IRE1ALPHA ACTIVATES CHAPERONES
R_HSA_381070	DEL	-1.14	0.253	all	0.683	geneset_go	BD	ALL	R:IRE1ALPHA ACTIVATES CHAPERONES
R_HSA_381070	DUP	0.00895	0.993	no GWS loci	0.999	geneset_go	PTSD	ALL	R:IRE1ALPHA ACTIVATES CHAPERONES
R_HSA_381070	DEL	-0.115	0.909	no GWS loci	0.981	geneset_go	SCZ	EUR	R:IRE1ALPHA ACTIVATES CHAPERONES
R_HSA_381070	DUP	0.38	0.704	all	0.997	geneset_go	ASD	AFR	R:IRE1ALPHA ACTIVATES CHAPERONES
R_HSA_381070	DEL	-0.777	0.437	all	0.775	geneset_go	BD	EUR	R:IRE1ALPHA ACTIVATES CHAPERONES
R_HSA_381070	DUP	0.159	0.874	no GWS loci	0.985	geneset_go	ADHD	EUR	R:IRE1ALPHA ACTIVATES CHAPERONES
R_HSA_381070	DUP	0.086	0.932	no GWS loci	0.985	geneset_go	BD	ALL	R:IRE1ALPHA ACTIVATES CHAPERONES
R_HSA_381070	DEL	-0.339	0.735	all	0.906	geneset_go	ADHD	ALL	R:IRE1ALPHA ACTIVATES CHAPERONES
R_HSA_381070	DUP	0.791	0.429	no GWS loci	1	geneset_go	ASD	LAT	R:IRE1ALPHA ACTIVATES CHAPERONES
R_HSA_381070	DEL	2.51	0.0119	no GWS loci	0.367	geneset_go	ASD	AFR	R:IRE1ALPHA ACTIVATES CHAPERONES
R_HSA_381070	DEL	-0.394	0.694	no GWS loci	0.917	geneset_go	SCZ	ALL	R:IRE1ALPHA ACTIVATES CHAPERONES
R_HSA_381070	DEL	1.24	0.214	no GWS loci	0.848	geneset_go	ASD	ALL	R:IRE1ALPHA ACTIVATES CHAPERONES
R_HSA_381070	DUP	-1.04	0.3	all	0.692	geneset_go	PTSD	AFR	R:IRE1ALPHA ACTIVATES CHAPERONES
R_HSA_381070	DUP	0.0427	0.966	no GWS loci	0.99	geneset_go	ADHD	ALL	R:IRE1ALPHA ACTIVATES CHAPERONES
R_HSA_381070	DUP	2.39	0.0168	all	0.627	geneset_go	SCZ	ASN	R:IRE1ALPHA ACTIVATES CHAPERONES
R_HSA_381070	DUP	1.02	0.31	no GWS loci	0.776	geneset_go	ASD	ASN	R:IRE1ALPHA ACTIVATES CHAPERONES
R_HSA_381070	DUP	0.482	0.63	no GWS loci	0.999	geneset_go	ASD	AFR	R:IRE1ALPHA ACTIVATES CHAPERONES
R_HSA_381070	DEL	-0.834	0.404	all	1	geneset_go	SCZ	ASN	R:IRE1ALPHA ACTIVATES CHAPERONES
R_HSA_381070	DUP	0.512	0.609	all	0.989	geneset_go	PTSD	EUR	R:IRE1ALPHA ACTIVATES CHAPERONES
R_HSA_381070	DUP	0.22	0.826	no GWS loci	0.994	geneset_go	MDD	ALL	R:IRE1ALPHA ACTIVATES CHAPERONES
R_HSA_381070	DEL	1.12	0.263	all	0.818	geneset_go	PTSD	EUR	R:IRE1ALPHA ACTIVATES CHAPERONES
R_HSA_381070	DEL	0.952	0.341	no GWS loci	0.889	geneset_go	PTSD	ALL	R:IRE1ALPHA ACTIVATES CHAPERONES
R_HSA_381070	DUP	0.291	0.771	all	0.971	geneset_go	ADHD	ALL	R:IRE1ALPHA ACTIVATES CHAPERONES
R_HSA_381070	DEL	-0.585	0.558	all	0.944	geneset_go	MDD	ASN	R:IRE1ALPHA ACTIVATES CHAPERONES
R_HSA_381070	DUP	-0.232	0.817	no GWS loci	0.996	geneset_go	MDD	ASN	R:IRE1ALPHA ACTIVATES CHAPERONES
R_HSA_381070	DEL	-0.842	0.4	all	0.861	geneset_go	MDD	EUR	R:IRE1ALPHA ACTIVATES CHAPERONES
R_HSA_381070	DEL	-0.569	0.569	all	0.889	geneset_go	PTSD	AFR	R:IRE1ALPHA ACTIVATES CHAPERONES
R_HSA_381070	DUP	-0.273	0.785	all	0.971	geneset_go	MDD	ASN	R:IRE1ALPHA ACTIVATES CHAPERONES
R_HSA_381070	DUP	0.394	0.694	all	0.888	geneset_go	BD	ALL	R:IRE1ALPHA ACTIVATES CHAPERONES
R_HSA_381070	DEL	-0.483	0.629	no GWS loci	1	geneset_go	ASD	ASN	R:IRE1ALPHA ACTIVATES CHAPERONES
R_HSA_381070	DEL	-0.723	0.47	all	0.655	geneset_go	SCZ	EUR	R:IRE1ALPHA ACTIVATES CHAPERONES
R_HSA_381070	DUP	0.43	0.667	all	0.951	geneset_go	ADHD	EUR	R:IRE1ALPHA ACTIVATES CHAPERONES
R_HSA_381070	DEL	2.58	0.00983	all	0.37	geneset_go	ASD	AFR	R:IRE1ALPHA ACTIVATES CHAPERONES
R_HSA_381070	DEL	-0.835	0.404	all	0.776	geneset_go	ADHD	EUR	R:IRE1ALPHA ACTIVATES CHAPERONES
R_HSA_381070	DUP	-0.12	0.904	all	0.995	geneset_go	ASD	EUR	R:IRE1ALPHA ACTIVATES CHAPERONES
R_HSA_381070	DUP	0.564	0.573	all	0.833	geneset_go	BD	EUR	R:IRE1ALPHA ACTIVATES CHAPERONES
R_HSA_381070	DUP	0.308	0.758	all	0.962	geneset_go	MDD	ALL	R:IRE1ALPHA ACTIVATES CHAPERONES
R_HSA_381070	DEL	0.769	0.442	all	0.878	geneset_go	PTSD	ALL	R:IRE1ALPHA ACTIVATES CHAPERONES
R_HSA_381070	DEL	-0.844	0.399	no GWS loci	0.826	geneset_go	ADHD	ALL	R:IRE1ALPHA ACTIVATES CHAPERONES
R_HSA_381070	DUP	-0.425	0.671	no GWS loci	0.994	geneset_go	ASD	EUR	R:IRE1ALPHA ACTIVATES CHAPERONES
R_HSA_381070	DEL	-0.933	0.351	all	0.844	geneset_go	MDD	ALL	R:IRE1ALPHA ACTIVATES CHAPERONES
R_HSA_381119	DEL	-0.282	0.778	no GWS loci	1	geneset_go	ASD	ASN	R:UNFOLDED PROTEIN RESPONSE (UPR)
R_HSA_381119	DUP	-2.2	0.0281	no GWS loci	0.353	geneset_go	PTSD	AFR	R:UNFOLDED PROTEIN RESPONSE (UPR)
R_HSA_381119	DEL	-0.24	0.811	no GWS loci	0.966	geneset_go	PTSD	AFR	R:UNFOLDED PROTEIN RESPONSE (UPR)
R_HSA_381119	DEL	1.6	0.11	no GWS loci	0.955	geneset_go	ASD	EUR	R:UNFOLDED PROTEIN RESPONSE (UPR)
R_HSA_381119	DEL	0.339	0.734	all	0.955	geneset_go	PTSD	EUR	R:UNFOLDED PROTEIN RESPONSE (UPR)
R_HSA_381119	DUP	0.701	0.483	all	0.92	geneset_go	MDD	EUR	R:UNFOLDED PROTEIN RESPONSE (UPR)
R_HSA_381119	DEL	-1.44	0.15	no GWS loci	0.703	geneset_go	BD	EUR	R:UNFOLDED PROTEIN RESPONSE (UPR)
R_HSA_381119	DUP	-0.0111	0.991	all	0.999	geneset_go	PTSD	ALL	R:UNFOLDED PROTEIN RESPONSE (UPR)
R_HSA_381119	DUP	-0.0408	0.967	no GWS loci	1	geneset_go	ASD	LAT	R:UNFOLDED PROTEIN RESPONSE (UPR)
R_HSA_381119	DUP	0.621	0.535	no GWS loci	0.999	geneset_go	MDD	EUR	R:UNFOLDED PROTEIN RESPONSE (UPR)
R_HSA_381119	DEL	-0.757	0.449	no GWS loci	0.946	geneset_go	MDD	ASN	R:UNFOLDED PROTEIN RESPONSE (UPR)
R_HSA_381119	DEL	0.113	0.91	all	0.991	geneset_go	PTSD	ALL	R:UNFOLDED PROTEIN RESPONSE (UPR)
R_HSA_381119	DUP	-0.578	0.564	no GWS loci	0.872	geneset_go	BD	EUR	R:UNFOLDED PROTEIN RESPONSE (UPR)
R_HSA_381119	DEL	2.06	0.0396	no GWS loci	0.701	geneset_go	ASD	ALL	R:UNFOLDED PROTEIN RESPONSE (UPR)
R_HSA_381119	DUP	1.29	0.197	no GWS loci	0.986	geneset_go	ASD	ALL	R:UNFOLDED PROTEIN RESPONSE (UPR)
R_HSA_381119	DUP	-0.464	0.642	all	0.872	geneset_go	BD	ALL	R:UNFOLDED PROTEIN RESPONSE (UPR)
R_HSA_381119	DUP	-0.483	0.629	all	0.862	geneset_go	BD	EUR	R:UNFOLDED PROTEIN RESPONSE (UPR)
R_HSA_381119	DEL	-1.57	0.116	all	0.522	geneset_go	BD	ALL	R:UNFOLDED PROTEIN RESPONSE (UPR)
R_HSA_381119	DUP	-0.623	0.533	no GWS loci	0.876	geneset_go	BD	ALL	R:UNFOLDED PROTEIN RESPONSE (UPR)
R_HSA_381119	DEL	0.738	0.461	no GWS loci	0.959	geneset_go	MDD	EUR	R:UNFOLDED PROTEIN RESPONSE (UPR)
R_HSA_381119	DEL	0.523	0.601	no GWS loci	0.967	geneset_go	PTSD	EUR	R:UNFOLDED PROTEIN RESPONSE (UPR)
R_HSA_381119	DUP	0.329	0.742	no GWS loci	0.95	geneset_go	ASD	ASN	R:UNFOLDED PROTEIN RESPONSE (UPR)
R_HSA_381119	DEL	2.58	0.00983	all	0.37	geneset_go	ASD	AFR	R:UNFOLDED PROTEIN RESPONSE (UPR)
R_HSA_381119	DUP	0.354	0.723	no GWS loci	0.994	geneset_go	ASD	EUR	R:UNFOLDED PROTEIN RESPONSE (UPR)
R_HSA_381119	DUP	0.38	0.704	all	0.997	geneset_go	ASD	AFR	R:UNFOLDED PROTEIN RESPONSE (UPR)
R_HSA_381119	DUP	0.725	0.469	all	0.935	geneset_go	MDD	ASN	R:UNFOLDED PROTEIN RESPONSE (UPR)
R_HSA_381119	DUP	-1.28	0.199	all	0.604	geneset_go	PTSD	AFR	R:UNFOLDED PROTEIN RESPONSE (UPR)
R_HSA_381119	DEL	0	1	all	1	geneset_go	ASD	LAT	R:UNFOLDED PROTEIN RESPONSE (UPR)
R_HSA_381119	DUP	0.817	0.414	no GWS loci	0.984	geneset_go	MDD	ASN	R:UNFOLDED PROTEIN RESPONSE (UPR)
R_HSA_381119	DUP	1.3	0.195	all	0.773	geneset_go	SCZ	ASN	R:UNFOLDED PROTEIN RESPONSE (UPR)
R_HSA_381119	DUP	2.09	0.0367	all	0.164	geneset_go	SCZ	ALL	R:UNFOLDED PROTEIN RESPONSE (UPR)
R_HSA_381119	DUP	0.0101	0.992	no GWS loci	0.999	geneset_go	ADHD	ALL	R:UNFOLDED PROTEIN RESPONSE (UPR)
R_HSA_381119	DEL	-0.205	0.837	no GWS loci	0.968	geneset_go	SCZ	ALL	R:UNFOLDED PROTEIN RESPONSE (UPR)
R_HSA_381119	DEL	-0.267	0.79	no GWS loci	0.99	geneset_go	SCZ	ASN	R:UNFOLDED PROTEIN RESPONSE (UPR)
R_HSA_381119	DUP	0.482	0.63	no GWS loci	0.999	geneset_go	ASD	AFR	R:UNFOLDED PROTEIN RESPONSE (UPR)
R_HSA_381119	DUP	0.802	0.423	no GWS loci	0.999	geneset_go	PTSD	EUR	R:UNFOLDED PROTEIN RESPONSE (UPR)
R_HSA_381119	DUP	-0.169	0.866	no GWS loci	0.986	geneset_go	PTSD	ALL	R:UNFOLDED PROTEIN RESPONSE (UPR)
R_HSA_381119	DUP	-0.394	0.693	all	0.951	geneset_go	ADHD	EUR	R:UNFOLDED PROTEIN RESPONSE (UPR)
R_HSA_381119	DEL	-0.624	0.532	no GWS loci	0.884	geneset_go	ADHD	EUR	R:UNFOLDED PROTEIN RESPONSE (UPR)
R_HSA_381119	DEL	-0.765	0.444	all	0.936	geneset_go	MDD	ASN	R:UNFOLDED PROTEIN RESPONSE (UPR)
R_HSA_381119	DEL	-1.49	0.136	all	0.3	geneset_go	SCZ	ALL	R:UNFOLDED PROTEIN RESPONSE (UPR)
R_HSA_381119	DEL	-0.741	0.458	no GWS loci	0.842	geneset_go	ADHD	ALL	R:UNFOLDED PROTEIN RESPONSE (UPR)
R_HSA_381119	DEL	-0.516	0.606	all	1	geneset_go	SCZ	ASN	R:UNFOLDED PROTEIN RESPONSE (UPR)
R_HSA_381119	DEL	-0.448	0.654	all	0.912	geneset_go	PTSD	AFR	R:UNFOLDED PROTEIN RESPONSE (UPR)
R_HSA_381119	DUP	-0.501	0.616	no GWS loci	0.914	geneset_go	ADHD	EUR	R:UNFOLDED PROTEIN RESPONSE (UPR)
R_HSA_381119	DEL	1.44	0.149	all	0.444	geneset_go	ASD	ALL	R:UNFOLDED PROTEIN RESPONSE (UPR)
R_HSA_381119	DUP	0.974	0.33	no GWS loci	0.716	geneset_go	SCZ	EUR	R:UNFOLDED PROTEIN RESPONSE (UPR)
R_HSA_381119	DEL	-1.58	0.114	no GWS loci	0.681	geneset_go	BD	ALL	R:UNFOLDED PROTEIN RESPONSE (UPR)
R_HSA_381119	DEL	-0.607	0.544	all	0.81	geneset_go	ADHD	ALL	R:UNFOLDED PROTEIN RESPONSE (UPR)
R_HSA_381119	DEL	-0.704	0.482	all	0.819	geneset_go	ADHD	EUR	R:UNFOLDED PROTEIN RESPONSE (UPR)
R_HSA_381119	DUP	0.709	0.479	all	0.949	geneset_go	MDD	ALL	R:UNFOLDED PROTEIN RESPONSE (UPR)
R_HSA_381119	DEL	0.162	0.872	all	0.971	geneset_go	MDD	ALL	R:UNFOLDED PROTEIN RESPONSE (UPR)
R_HSA_381119	DEL	0.313	0.755	no GWS loci	0.979	geneset_go	PTSD	ALL	R:UNFOLDED PROTEIN RESPONSE (UPR)
R_HSA_381119	DEL	0	1	no GWS loci	1	geneset_go	ASD	LAT	R:UNFOLDED PROTEIN RESPONSE (UPR)
R_HSA_381119	DEL	0.336	0.737	all	0.951	geneset_go	MDD	EUR	R:UNFOLDED PROTEIN RESPONSE (UPR)
R_HSA_381119	DUP	1.38	0.167	all	0.395	geneset_go	SCZ	EUR	R:UNFOLDED PROTEIN RESPONSE (UPR)
R_HSA_381119	DEL	-1.43	0.154	all	0.586	geneset_go	BD	EUR	R:UNFOLDED PROTEIN RESPONSE (UPR)
R_HSA_381119	DEL	-0.516	0.606	no GWS loci	0.888	geneset_go	SCZ	EUR	R:UNFOLDED PROTEIN RESPONSE (UPR)
R_HSA_381119	DUP	0.341	0.733	all	0.97	geneset_go	ASD	EUR	R:UNFOLDED PROTEIN RESPONSE (UPR)
R_HSA_381119	DEL	2.51	0.0119	no GWS loci	0.367	geneset_go	ASD	AFR	R:UNFOLDED PROTEIN RESPONSE (UPR)
R_HSA_381119	DUP	1.36	0.173	no GWS loci	0.578	geneset_go	SCZ	ALL	R:UNFOLDED PROTEIN RESPONSE (UPR)
R_HSA_381119	DUP	0.609	0.543	no GWS loci	0.97	geneset_go	SCZ	ASN	R:UNFOLDED PROTEIN RESPONSE (UPR)
R_HSA_381119	DUP	0.943	0.346	all	0.837	geneset_go	ASD	ALL	R:UNFOLDED PROTEIN RESPONSE (UPR)
R_HSA_381119	DEL	0.546	0.585	no GWS loci	0.98	geneset_go	MDD	ALL	R:UNFOLDED PROTEIN RESPONSE (UPR)
R_HSA_381119	DUP	0.283	0.777	all	0.964	geneset_go	ASD	ASN	R:UNFOLDED PROTEIN RESPONSE (UPR)
R_HSA_381119	DEL	-0.508	0.611	all	1	geneset_go	ASD	ASN	R:UNFOLDED PROTEIN RESPONSE (UPR)
R_HSA_381119	DUP	0.635	0.525	no GWS loci	0.994	geneset_go	MDD	ALL	R:UNFOLDED PROTEIN RESPONSE (UPR)
R_HSA_381119	DUP	0.0668	0.947	all	0.997	geneset_go	ADHD	ALL	R:UNFOLDED PROTEIN RESPONSE (UPR)
R_HSA_381119	DUP	0.734	0.463	all	0.989	geneset_go	PTSD	EUR	R:UNFOLDED PROTEIN RESPONSE (UPR)
R_HSA_381119	DEL	1.17	0.241	all	0.637	geneset_go	ASD	EUR	R:UNFOLDED PROTEIN RESPONSE (UPR)
R_HSA_381119	DUP	-0.307	0.758	all	0.994	geneset_go	ASD	LAT	R:UNFOLDED PROTEIN RESPONSE (UPR)
R_HSA_381119	DEL	-1.73	0.0839	all	0.222	geneset_go	SCZ	EUR	R:UNFOLDED PROTEIN RESPONSE (UPR)
R_HSA_381340	DUP	1.04	0.298	no GWS loci	0.994	geneset_go	ASD	EUR	R:TRANSCRIPTIONAL REGULATION OF WHITE ADIPOCYTE DIFFERENTIATION
R_HSA_381340	DEL	-0.141	0.888	all	0.983	geneset_go	MDD	ASN	R:TRANSCRIPTIONAL REGULATION OF WHITE ADIPOCYTE DIFFERENTIATION
R_HSA_381340	DUP	1.18	0.238	all	0.805	geneset_go	ASD	ASN	R:TRANSCRIPTIONAL REGULATION OF WHITE ADIPOCYTE DIFFERENTIATION
R_HSA_381340	DUP	1.8	0.0721	all	0.444	geneset_go	PTSD	AFR	R:TRANSCRIPTIONAL REGULATION OF WHITE ADIPOCYTE DIFFERENTIATION
R_HSA_381340	DUP	-0.643	0.52	no GWS loci	0.999	geneset_go	PTSD	EUR	R:TRANSCRIPTIONAL REGULATION OF WHITE ADIPOCYTE DIFFERENTIATION
R_HSA_381340	DEL	-1.65	0.0984	all	0.728	geneset_go	PTSD	EUR	R:TRANSCRIPTIONAL REGULATION OF WHITE ADIPOCYTE DIFFERENTIATION
R_HSA_381340	DEL	-1.13	0.257	all	1	geneset_go	SCZ	ASN	R:TRANSCRIPTIONAL REGULATION OF WHITE ADIPOCYTE DIFFERENTIATION
R_HSA_381340	DEL	-2.32	0.0203	all	0.48	geneset_go	PTSD	ALL	R:TRANSCRIPTIONAL REGULATION OF WHITE ADIPOCYTE DIFFERENTIATION
R_HSA_381340	DEL	0.501	0.617	no GWS loci	0.945	geneset_go	ASD	ALL	R:TRANSCRIPTIONAL REGULATION OF WHITE ADIPOCYTE DIFFERENTIATION
R_HSA_381340	DUP	-0.653	0.514	all	0.914	geneset_go	ADHD	EUR	R:TRANSCRIPTIONAL REGULATION OF WHITE ADIPOCYTE DIFFERENTIATION
R_HSA_381340	DUP	1.06	0.288	all	0.841	geneset_go	PTSD	ALL	R:TRANSCRIPTIONAL REGULATION OF WHITE ADIPOCYTE DIFFERENTIATION
R_HSA_381340	DEL	1.02	0.306	all	0.924	geneset_go	ASD	ASN	R:TRANSCRIPTIONAL REGULATION OF WHITE ADIPOCYTE DIFFERENTIATION
R_HSA_381340	DUP	-2.7	0.00691	all	0.458	geneset_go	SCZ	ASN	R:TRANSCRIPTIONAL REGULATION OF WHITE ADIPOCYTE DIFFERENTIATION
R_HSA_381340	DUP	1.31	0.189	no GWS loci	0.999	geneset_go	ASD	AFR	R:TRANSCRIPTIONAL REGULATION OF WHITE ADIPOCYTE DIFFERENTIATION
R_HSA_381340	DEL	-2.07	0.0382	no GWS loci	0.437	geneset_go	SCZ	ALL	R:TRANSCRIPTIONAL REGULATION OF WHITE ADIPOCYTE DIFFERENTIATION
R_HSA_381340	DUP	0.947	0.344	all	0.915	geneset_go	MDD	EUR	R:TRANSCRIPTIONAL REGULATION OF WHITE ADIPOCYTE DIFFERENTIATION
R_HSA_381340	DEL	0.0686	0.945	no GWS loci	0.997	geneset_go	MDD	EUR	R:TRANSCRIPTIONAL REGULATION OF WHITE ADIPOCYTE DIFFERENTIATION
R_HSA_381340	DEL	0.914	0.361	no GWS loci	1	geneset_go	ASD	ASN	R:TRANSCRIPTIONAL REGULATION OF WHITE ADIPOCYTE DIFFERENTIATION
R_HSA_381340	DUP	2.45	0.0141	no GWS loci	0.318	geneset_go	PTSD	AFR	R:TRANSCRIPTIONAL REGULATION OF WHITE ADIPOCYTE DIFFERENTIATION
R_HSA_381340	DEL	0.177	0.859	all	0.954	geneset_go	ADHD	EUR	R:TRANSCRIPTIONAL REGULATION OF WHITE ADIPOCYTE DIFFERENTIATION
R_HSA_381340	DUP	-0.265	0.791	no GWS loci	0.953	geneset_go	BD	EUR	R:TRANSCRIPTIONAL REGULATION OF WHITE ADIPOCYTE DIFFERENTIATION
R_HSA_381340	DUP	1.3	0.192	no GWS loci	0.986	geneset_go	ASD	ALL	R:TRANSCRIPTIONAL REGULATION OF WHITE ADIPOCYTE DIFFERENTIATION
R_HSA_381340	DEL	-1.09	0.275	all	0.846	geneset_go	ASD	AFR	R:TRANSCRIPTIONAL REGULATION OF WHITE ADIPOCYTE DIFFERENTIATION
R_HSA_381340	DEL	0	1	no GWS loci	1	geneset_go	ASD	LAT	R:TRANSCRIPTIONAL REGULATION OF WHITE ADIPOCYTE DIFFERENTIATION
R_HSA_381340	DEL	0.385	0.7	all	0.817	geneset_go	SCZ	EUR	R:TRANSCRIPTIONAL REGULATION OF WHITE ADIPOCYTE DIFFERENTIATION
R_HSA_381340	DEL	0.00698	0.994	no GWS loci	0.999	geneset_go	MDD	ASN	R:TRANSCRIPTIONAL REGULATION OF WHITE ADIPOCYTE DIFFERENTIATION
R_HSA_381340	DEL	-0.547	0.585	no GWS loci	0.898	geneset_go	ADHD	ALL	R:TRANSCRIPTIONAL REGULATION OF WHITE ADIPOCYTE DIFFERENTIATION
R_HSA_381340	DUP	-0.398	0.691	no GWS loci	0.999	geneset_go	MDD	EUR	R:TRANSCRIPTIONAL REGULATION OF WHITE ADIPOCYTE DIFFERENTIATION
R_HSA_381340	DUP	0	1	all	1	geneset_go	ASD	LAT	R:TRANSCRIPTIONAL REGULATION OF WHITE ADIPOCYTE DIFFERENTIATION
R_HSA_381340	DEL	-1.05	0.296	all	0.686	geneset_go	ADHD	ALL	R:TRANSCRIPTIONAL REGULATION OF WHITE ADIPOCYTE DIFFERENTIATION
R_HSA_381340	DUP	-1.73	0.0836	all	0.73	geneset_go	MDD	ASN	R:TRANSCRIPTIONAL REGULATION OF WHITE ADIPOCYTE DIFFERENTIATION
R_HSA_381340	DUP	0.634	0.526	all	0.936	geneset_go	ASD	ALL	R:TRANSCRIPTIONAL REGULATION OF WHITE ADIPOCYTE DIFFERENTIATION
R_HSA_381340	DEL	-0.365	0.715	no GWS loci	0.926	geneset_go	BD	EUR	R:TRANSCRIPTIONAL REGULATION OF WHITE ADIPOCYTE DIFFERENTIATION
R_HSA_381340	DUP	-1.4	0.161	no GWS loci	0.97	geneset_go	SCZ	ASN	R:TRANSCRIPTIONAL REGULATION OF WHITE ADIPOCYTE DIFFERENTIATION
R_HSA_381340	DEL	0.442	0.658	no GWS loci	0.983	geneset_go	ASD	EUR	R:TRANSCRIPTIONAL REGULATION OF WHITE ADIPOCYTE DIFFERENTIATION
R_HSA_381340	DUP	0.48	0.631	all	0.955	geneset_go	MDD	ALL	R:TRANSCRIPTIONAL REGULATION OF WHITE ADIPOCYTE DIFFERENTIATION
R_HSA_381340	DEL	-1.35	0.177	no GWS loci	0.95	geneset_go	SCZ	ASN	R:TRANSCRIPTIONAL REGULATION OF WHITE ADIPOCYTE DIFFERENTIATION
R_HSA_381340	DEL	NA	NA	no GWS loci	NA	geneset_go	ASD	AFR	R:TRANSCRIPTIONAL REGULATION OF WHITE ADIPOCYTE DIFFERENTIATION
R_HSA_381340	DEL	-0.609	0.543	no GWS loci	0.888	geneset_go	ADHD	EUR	R:TRANSCRIPTIONAL REGULATION OF WHITE ADIPOCYTE DIFFERENTIATION
R_HSA_381340	DUP	-0.5	0.617	no GWS loci	0.934	geneset_go	ADHD	ALL	R:TRANSCRIPTIONAL REGULATION OF WHITE ADIPOCYTE DIFFERENTIATION
R_HSA_381340	DEL	-1.78	0.0753	no GWS loci	0.702	geneset_go	PTSD	EUR	R:TRANSCRIPTIONAL REGULATION OF WHITE ADIPOCYTE DIFFERENTIATION
R_HSA_381340	DUP	-0.311	0.756	no GWS loci	0.948	geneset_go	BD	ALL	R:TRANSCRIPTIONAL REGULATION OF WHITE ADIPOCYTE DIFFERENTIATION
R_HSA_381340	DEL	0.115	0.908	all	0.984	geneset_go	MDD	EUR	R:TRANSCRIPTIONAL REGULATION OF WHITE ADIPOCYTE DIFFERENTIATION
R_HSA_381340	DUP	-4.01	6.03e-05	all	0.00255	geneset_go	SCZ	ALL	R:TRANSCRIPTIONAL REGULATION OF WHITE ADIPOCYTE DIFFERENTIATION
R_HSA_381340	DEL	0.0471	0.962	all	0.99	geneset_go	BD	EUR	R:TRANSCRIPTIONAL REGULATION OF WHITE ADIPOCYTE DIFFERENTIATION
R_HSA_381340	DEL	-0.955	0.339	no GWS loci	0.795	geneset_go	PTSD	AFR	R:TRANSCRIPTIONAL REGULATION OF WHITE ADIPOCYTE DIFFERENTIATION
R_HSA_381340	DUP	-1.94	0.0524	no GWS loci	0.391	geneset_go	SCZ	EUR	R:TRANSCRIPTIONAL REGULATION OF WHITE ADIPOCYTE DIFFERENTIATION
R_HSA_381340	DEL	0.891	0.373	all	1	geneset_go	ASD	LAT	R:TRANSCRIPTIONAL REGULATION OF WHITE ADIPOCYTE DIFFERENTIATION
R_HSA_381340	DUP	-1.92	0.0543	no GWS loci	0.451	geneset_go	SCZ	ALL	R:TRANSCRIPTIONAL REGULATION OF WHITE ADIPOCYTE DIFFERENTIATION
R_HSA_381340	DUP	0	1	no GWS loci	1	geneset_go	ASD	LAT	R:TRANSCRIPTIONAL REGULATION OF WHITE ADIPOCYTE DIFFERENTIATION
R_HSA_381340	DEL	-2.11	0.0345	no GWS loci	0.527	geneset_go	PTSD	ALL	R:TRANSCRIPTIONAL REGULATION OF WHITE ADIPOCYTE DIFFERENTIATION
R_HSA_381340	DEL	-1.78	0.0756	all	0.536	geneset_go	PTSD	AFR	R:TRANSCRIPTIONAL REGULATION OF WHITE ADIPOCYTE DIFFERENTIATION
R_HSA_381340	DUP	1.24	0.213	all	0.997	geneset_go	ASD	AFR	R:TRANSCRIPTIONAL REGULATION OF WHITE ADIPOCYTE DIFFERENTIATION
R_HSA_381340	DUP	1.23	0.218	no GWS loci	0.746	geneset_go	ASD	ASN	R:TRANSCRIPTIONAL REGULATION OF WHITE ADIPOCYTE DIFFERENTIATION
R_HSA_381340	DUP	-3.57	0.000352	all	0.00994	geneset_go	SCZ	EUR	R:TRANSCRIPTIONAL REGULATION OF WHITE ADIPOCYTE DIFFERENTIATION
R_HSA_381340	DUP	-0.201	0.841	no GWS loci	0.98	geneset_go	ADHD	EUR	R:TRANSCRIPTIONAL REGULATION OF WHITE ADIPOCYTE DIFFERENTIATION
R_HSA_381340	DUP	-0.893	0.372	no GWS loci	0.994	geneset_go	MDD	ALL	R:TRANSCRIPTIONAL REGULATION OF WHITE ADIPOCYTE DIFFERENTIATION
R_HSA_381340	DEL	-0.396	0.692	no GWS loci	0.946	geneset_go	BD	ALL	R:TRANSCRIPTIONAL REGULATION OF WHITE ADIPOCYTE DIFFERENTIATION
R_HSA_381340	DUP	-1.03	0.305	all	0.664	geneset_go	BD	EUR	R:TRANSCRIPTIONAL REGULATION OF WHITE ADIPOCYTE DIFFERENTIATION
R_HSA_381340	DUP	-1.23	0.22	all	0.857	geneset_go	ADHD	ALL	R:TRANSCRIPTIONAL REGULATION OF WHITE ADIPOCYTE DIFFERENTIATION
R_HSA_381340	DUP	-1.45	0.147	no GWS loci	0.964	geneset_go	MDD	ASN	R:TRANSCRIPTIONAL REGULATION OF WHITE ADIPOCYTE DIFFERENTIATION
R_HSA_381340	DEL	0.121	0.904	all	0.971	geneset_go	BD	ALL	R:TRANSCRIPTIONAL REGULATION OF WHITE ADIPOCYTE DIFFERENTIATION
R_HSA_381340	DEL	0.0233	0.981	no GWS loci	0.999	geneset_go	MDD	ALL	R:TRANSCRIPTIONAL REGULATION OF WHITE ADIPOCYTE DIFFERENTIATION
R_HSA_381340	DEL	0.464	0.643	all	0.856	geneset_go	ASD	ALL	R:TRANSCRIPTIONAL REGULATION OF WHITE ADIPOCYTE DIFFERENTIATION
R_HSA_381340	DUP	-1.04	0.298	all	0.668	geneset_go	BD	ALL	R:TRANSCRIPTIONAL REGULATION OF WHITE ADIPOCYTE DIFFERENTIATION
R_HSA_381340	DEL	-2.47	0.0136	no GWS loci	0.303	geneset_go	SCZ	EUR	R:TRANSCRIPTIONAL REGULATION OF WHITE ADIPOCYTE DIFFERENTIATION
R_HSA_381340	DUP	1.25	0.212	all	0.989	geneset_go	PTSD	EUR	R:TRANSCRIPTIONAL REGULATION OF WHITE ADIPOCYTE DIFFERENTIATION
R_HSA_381340	DEL	0.0363	0.971	all	0.994	geneset_go	MDD	ALL	R:TRANSCRIPTIONAL REGULATION OF WHITE ADIPOCYTE DIFFERENTIATION
R_HSA_381340	DUP	-0.513	0.608	no GWS loci	0.963	geneset_go	PTSD	ALL	R:TRANSCRIPTIONAL REGULATION OF WHITE ADIPOCYTE DIFFERENTIATION
R_HSA_381340	DEL	0.974	0.33	all	0.705	geneset_go	ASD	EUR	R:TRANSCRIPTIONAL REGULATION OF WHITE ADIPOCYTE DIFFERENTIATION
R_HSA_381340	DUP	0.373	0.709	all	0.97	geneset_go	ASD	EUR	R:TRANSCRIPTIONAL REGULATION OF WHITE ADIPOCYTE DIFFERENTIATION
R_HSA_381340	DEL	0.376	0.707	all	0.821	geneset_go	SCZ	ALL	R:TRANSCRIPTIONAL REGULATION OF WHITE ADIPOCYTE DIFFERENTIATION
R_HSA_381426	DEL	-0.913	0.361	all	1	geneset_go	SCZ	ASN	R:REGULATION OF INSULIN-LIKE GROWTH FACTOR (IGF) TRANSPORT AND UPTAKE BY INSULIN-LIKE GROWTH FACTOR BINDING PROTEINS (IGFBPS)
R_HSA_381426	DUP	0.0609	0.951	all	1	geneset_go	ASD	ASN	R:REGULATION OF INSULIN-LIKE GROWTH FACTOR (IGF) TRANSPORT AND UPTAKE BY INSULIN-LIKE GROWTH FACTOR BINDING PROTEINS (IGFBPS)
R_HSA_381426	DEL	-1.75	0.0796	no GWS loci	0.946	geneset_go	MDD	ASN	R:REGULATION OF INSULIN-LIKE GROWTH FACTOR (IGF) TRANSPORT AND UPTAKE BY INSULIN-LIKE GROWTH FACTOR BINDING PROTEINS (IGFBPS)
R_HSA_381426	DUP	0.0246	0.98	all	0.995	geneset_go	PTSD	AFR	R:REGULATION OF INSULIN-LIKE GROWTH FACTOR (IGF) TRANSPORT AND UPTAKE BY INSULIN-LIKE GROWTH FACTOR BINDING PROTEINS (IGFBPS)
R_HSA_381426	DEL	-0.118	0.906	all	1	geneset_go	ASD	ASN	R:REGULATION OF INSULIN-LIKE GROWTH FACTOR (IGF) TRANSPORT AND UPTAKE BY INSULIN-LIKE GROWTH FACTOR BINDING PROTEINS (IGFBPS)
R_HSA_381426	DUP	-0.0629	0.95	no GWS loci	0.994	geneset_go	MDD	ALL	R:REGULATION OF INSULIN-LIKE GROWTH FACTOR (IGF) TRANSPORT AND UPTAKE BY INSULIN-LIKE GROWTH FACTOR BINDING PROTEINS (IGFBPS)
R_HSA_381426	DEL	-0.17	0.865	no GWS loci	0.989	geneset_go	PTSD	EUR	R:REGULATION OF INSULIN-LIKE GROWTH FACTOR (IGF) TRANSPORT AND UPTAKE BY INSULIN-LIKE GROWTH FACTOR BINDING PROTEINS (IGFBPS)
R_HSA_381426	DUP	-0.25	0.803	no GWS loci	0.994	geneset_go	ASD	EUR	R:REGULATION OF INSULIN-LIKE GROWTH FACTOR (IGF) TRANSPORT AND UPTAKE BY INSULIN-LIKE GROWTH FACTOR BINDING PROTEINS (IGFBPS)
R_HSA_381426	DEL	-0.51	0.61	all	0.942	geneset_go	PTSD	ALL	R:REGULATION OF INSULIN-LIKE GROWTH FACTOR (IGF) TRANSPORT AND UPTAKE BY INSULIN-LIKE GROWTH FACTOR BINDING PROTEINS (IGFBPS)
R_HSA_381426	DEL	-0.51	0.61	no GWS loci	0.899	geneset_go	ADHD	ALL	R:REGULATION OF INSULIN-LIKE GROWTH FACTOR (IGF) TRANSPORT AND UPTAKE BY INSULIN-LIKE GROWTH FACTOR BINDING PROTEINS (IGFBPS)
R_HSA_381426	DEL	-0.292	0.77	all	0.922	geneset_go	ASD	ALL	R:REGULATION OF INSULIN-LIKE GROWTH FACTOR (IGF) TRANSPORT AND UPTAKE BY INSULIN-LIKE GROWTH FACTOR BINDING PROTEINS (IGFBPS)
R_HSA_381426	DEL	0.278	0.781	all	0.94	geneset_go	PTSD	AFR	R:REGULATION OF INSULIN-LIKE GROWTH FACTOR (IGF) TRANSPORT AND UPTAKE BY INSULIN-LIKE GROWTH FACTOR BINDING PROTEINS (IGFBPS)
R_HSA_381426	DUP	0.366	0.714	all	0.968	geneset_go	MDD	ASN	R:REGULATION OF INSULIN-LIKE GROWTH FACTOR (IGF) TRANSPORT AND UPTAKE BY INSULIN-LIKE GROWTH FACTOR BINDING PROTEINS (IGFBPS)
R_HSA_381426	DUP	-2.97	0.00295	no GWS loci	0.48	geneset_go	ADHD	ALL	R:REGULATION OF INSULIN-LIKE GROWTH FACTOR (IGF) TRANSPORT AND UPTAKE BY INSULIN-LIKE GROWTH FACTOR BINDING PROTEINS (IGFBPS)
R_HSA_381426	DUP	1.24	0.214	no GWS loci	0.959	geneset_go	ASD	LAT	R:REGULATION OF INSULIN-LIKE GROWTH FACTOR (IGF) TRANSPORT AND UPTAKE BY INSULIN-LIKE GROWTH FACTOR BINDING PROTEINS (IGFBPS)
R_HSA_381426	DUP	-0.029	0.977	no GWS loci	1	geneset_go	ASD	ASN	R:REGULATION OF INSULIN-LIKE GROWTH FACTOR (IGF) TRANSPORT AND UPTAKE BY INSULIN-LIKE GROWTH FACTOR BINDING PROTEINS (IGFBPS)
R_HSA_381426	DUP	0.208	0.835	all	0.97	geneset_go	SCZ	ASN	R:REGULATION OF INSULIN-LIKE GROWTH FACTOR (IGF) TRANSPORT AND UPTAKE BY INSULIN-LIKE GROWTH FACTOR BINDING PROTEINS (IGFBPS)
R_HSA_381426	DUP	0.484	0.628	no GWS loci	0.879	geneset_go	PTSD	AFR	R:REGULATION OF INSULIN-LIKE GROWTH FACTOR (IGF) TRANSPORT AND UPTAKE BY INSULIN-LIKE GROWTH FACTOR BINDING PROTEINS (IGFBPS)
R_HSA_381426	DUP	-0.569	0.569	all	0.934	geneset_go	PTSD	ALL	R:REGULATION OF INSULIN-LIKE GROWTH FACTOR (IGF) TRANSPORT AND UPTAKE BY INSULIN-LIKE GROWTH FACTOR BINDING PROTEINS (IGFBPS)
R_HSA_381426	DEL	0.529	0.597	all	0.867	geneset_go	ADHD	EUR	R:REGULATION OF INSULIN-LIKE GROWTH FACTOR (IGF) TRANSPORT AND UPTAKE BY INSULIN-LIKE GROWTH FACTOR BINDING PROTEINS (IGFBPS)
R_HSA_381426	DEL	-0.0868	0.931	no GWS loci	0.988	geneset_go	BD	EUR	R:REGULATION OF INSULIN-LIKE GROWTH FACTOR (IGF) TRANSPORT AND UPTAKE BY INSULIN-LIKE GROWTH FACTOR BINDING PROTEINS (IGFBPS)
R_HSA_381426	DEL	-0.884	0.377	no GWS loci	0.972	geneset_go	ASD	EUR	R:REGULATION OF INSULIN-LIKE GROWTH FACTOR (IGF) TRANSPORT AND UPTAKE BY INSULIN-LIKE GROWTH FACTOR BINDING PROTEINS (IGFBPS)
R_HSA_381426	DUP	0.141	0.888	no GWS loci	0.986	geneset_go	SCZ	ASN	R:REGULATION OF INSULIN-LIKE GROWTH FACTOR (IGF) TRANSPORT AND UPTAKE BY INSULIN-LIKE GROWTH FACTOR BINDING PROTEINS (IGFBPS)
R_HSA_381426	DEL	-0.501	0.616	all	0.936	geneset_go	PTSD	EUR	R:REGULATION OF INSULIN-LIKE GROWTH FACTOR (IGF) TRANSPORT AND UPTAKE BY INSULIN-LIKE GROWTH FACTOR BINDING PROTEINS (IGFBPS)
R_HSA_381426	DEL	4.02	5.84e-05	all	0.00131	geneset_go	SCZ	EUR	R:REGULATION OF INSULIN-LIKE GROWTH FACTOR (IGF) TRANSPORT AND UPTAKE BY INSULIN-LIKE GROWTH FACTOR BINDING PROTEINS (IGFBPS)
R_HSA_381426	DEL	0	1	no GWS loci	1	geneset_go	ASD	LAT	R:REGULATION OF INSULIN-LIKE GROWTH FACTOR (IGF) TRANSPORT AND UPTAKE BY INSULIN-LIKE GROWTH FACTOR BINDING PROTEINS (IGFBPS)
R_HSA_381426	DEL	0.19	0.849	all	0.954	geneset_go	BD	EUR	R:REGULATION OF INSULIN-LIKE GROWTH FACTOR (IGF) TRANSPORT AND UPTAKE BY INSULIN-LIKE GROWTH FACTOR BINDING PROTEINS (IGFBPS)
R_HSA_381426	DEL	0.8	0.424	no GWS loci	0.823	geneset_go	PTSD	AFR	R:REGULATION OF INSULIN-LIKE GROWTH FACTOR (IGF) TRANSPORT AND UPTAKE BY INSULIN-LIKE GROWTH FACTOR BINDING PROTEINS (IGFBPS)
R_HSA_381426	DUP	1.77	0.0765	no GWS loci	0.526	geneset_go	BD	EUR	R:REGULATION OF INSULIN-LIKE GROWTH FACTOR (IGF) TRANSPORT AND UPTAKE BY INSULIN-LIKE GROWTH FACTOR BINDING PROTEINS (IGFBPS)
R_HSA_381426	DUP	1.97	0.0484	no GWS loci	0.999	geneset_go	ASD	AFR	R:REGULATION OF INSULIN-LIKE GROWTH FACTOR (IGF) TRANSPORT AND UPTAKE BY INSULIN-LIKE GROWTH FACTOR BINDING PROTEINS (IGFBPS)
R_HSA_381426	DUP	-1.18	0.237	no GWS loci	0.999	geneset_go	PTSD	EUR	R:REGULATION OF INSULIN-LIKE GROWTH FACTOR (IGF) TRANSPORT AND UPTAKE BY INSULIN-LIKE GROWTH FACTOR BINDING PROTEINS (IGFBPS)
R_HSA_381426	DUP	1.96	0.0495	all	0.997	geneset_go	ASD	AFR	R:REGULATION OF INSULIN-LIKE GROWTH FACTOR (IGF) TRANSPORT AND UPTAKE BY INSULIN-LIKE GROWTH FACTOR BINDING PROTEINS (IGFBPS)
R_HSA_381426	DEL	0.758	0.448	no GWS loci	0.815	geneset_go	SCZ	ALL	R:REGULATION OF INSULIN-LIKE GROWTH FACTOR (IGF) TRANSPORT AND UPTAKE BY INSULIN-LIKE GROWTH FACTOR BINDING PROTEINS (IGFBPS)
R_HSA_381426	DEL	-0.757	0.449	no GWS loci	0.96	geneset_go	MDD	ALL	R:REGULATION OF INSULIN-LIKE GROWTH FACTOR (IGF) TRANSPORT AND UPTAKE BY INSULIN-LIKE GROWTH FACTOR BINDING PROTEINS (IGFBPS)
R_HSA_381426	DEL	0.583	0.56	all	0.822	geneset_go	ADHD	ALL	R:REGULATION OF INSULIN-LIKE GROWTH FACTOR (IGF) TRANSPORT AND UPTAKE BY INSULIN-LIKE GROWTH FACTOR BINDING PROTEINS (IGFBPS)
R_HSA_381426	DUP	1.44	0.15	all	0.52	geneset_go	BD	EUR	R:REGULATION OF INSULIN-LIKE GROWTH FACTOR (IGF) TRANSPORT AND UPTAKE BY INSULIN-LIKE GROWTH FACTOR BINDING PROTEINS (IGFBPS)
R_HSA_381426	DUP	1.02	0.308	no GWS loci	0.699	geneset_go	SCZ	EUR	R:REGULATION OF INSULIN-LIKE GROWTH FACTOR (IGF) TRANSPORT AND UPTAKE BY INSULIN-LIKE GROWTH FACTOR BINDING PROTEINS (IGFBPS)
R_HSA_381426	DEL	-1.1	0.269	all	0.805	geneset_go	MDD	ALL	R:REGULATION OF INSULIN-LIKE GROWTH FACTOR (IGF) TRANSPORT AND UPTAKE BY INSULIN-LIKE GROWTH FACTOR BINDING PROTEINS (IGFBPS)
R_HSA_381426	DEL	0.846	0.397	no GWS loci	0.803	geneset_go	SCZ	EUR	R:REGULATION OF INSULIN-LIKE GROWTH FACTOR (IGF) TRANSPORT AND UPTAKE BY INSULIN-LIKE GROWTH FACTOR BINDING PROTEINS (IGFBPS)
R_HSA_381426	DUP	-1.3	0.195	all	0.775	geneset_go	ASD	ALL	R:REGULATION OF INSULIN-LIKE GROWTH FACTOR (IGF) TRANSPORT AND UPTAKE BY INSULIN-LIKE GROWTH FACTOR BINDING PROTEINS (IGFBPS)
R_HSA_381426	DUP	0.865	0.387	no GWS loci	0.74	geneset_go	SCZ	ALL	R:REGULATION OF INSULIN-LIKE GROWTH FACTOR (IGF) TRANSPORT AND UPTAKE BY INSULIN-LIKE GROWTH FACTOR BINDING PROTEINS (IGFBPS)
R_HSA_381426	DEL	-0.126	0.9	no GWS loci	1	geneset_go	ASD	ASN	R:REGULATION OF INSULIN-LIKE GROWTH FACTOR (IGF) TRANSPORT AND UPTAKE BY INSULIN-LIKE GROWTH FACTOR BINDING PROTEINS (IGFBPS)
R_HSA_381426	DUP	-2.03	0.0422	all	0.816	geneset_go	ADHD	EUR	R:REGULATION OF INSULIN-LIKE GROWTH FACTOR (IGF) TRANSPORT AND UPTAKE BY INSULIN-LIKE GROWTH FACTOR BINDING PROTEINS (IGFBPS)
R_HSA_381426	DUP	-0.835	0.404	no GWS loci	0.986	geneset_go	ASD	ALL	R:REGULATION OF INSULIN-LIKE GROWTH FACTOR (IGF) TRANSPORT AND UPTAKE BY INSULIN-LIKE GROWTH FACTOR BINDING PROTEINS (IGFBPS)
R_HSA_381426	DEL	3.94	8.04e-05	all	0.00152	geneset_go	SCZ	ALL	R:REGULATION OF INSULIN-LIKE GROWTH FACTOR (IGF) TRANSPORT AND UPTAKE BY INSULIN-LIKE GROWTH FACTOR BINDING PROTEINS (IGFBPS)
R_HSA_381426	DEL	-1.53	0.126	no GWS loci	0.95	geneset_go	SCZ	ASN	R:REGULATION OF INSULIN-LIKE GROWTH FACTOR (IGF) TRANSPORT AND UPTAKE BY INSULIN-LIKE GROWTH FACTOR BINDING PROTEINS (IGFBPS)
R_HSA_381426	DUP	-0.185	0.853	all	0.998	geneset_go	PTSD	EUR	R:REGULATION OF INSULIN-LIKE GROWTH FACTOR (IGF) TRANSPORT AND UPTAKE BY INSULIN-LIKE GROWTH FACTOR BINDING PROTEINS (IGFBPS)
R_HSA_381426	DUP	1.76	0.0792	all	0.418	geneset_go	BD	ALL	R:REGULATION OF INSULIN-LIKE GROWTH FACTOR (IGF) TRANSPORT AND UPTAKE BY INSULIN-LIKE GROWTH FACTOR BINDING PROTEINS (IGFBPS)
R_HSA_381426	DUP	0.674	0.5	no GWS loci	0.991	geneset_go	MDD	ASN	R:REGULATION OF INSULIN-LIKE GROWTH FACTOR (IGF) TRANSPORT AND UPTAKE BY INSULIN-LIKE GROWTH FACTOR BINDING PROTEINS (IGFBPS)
R_HSA_381426	DEL	0.0472	0.962	all	0.987	geneset_go	BD	ALL	R:REGULATION OF INSULIN-LIKE GROWTH FACTOR (IGF) TRANSPORT AND UPTAKE BY INSULIN-LIKE GROWTH FACTOR BINDING PROTEINS (IGFBPS)
R_HSA_381426	DUP	-3.49	0.000486	all	0.373	geneset_go	ADHD	ALL	R:REGULATION OF INSULIN-LIKE GROWTH FACTOR (IGF) TRANSPORT AND UPTAKE BY INSULIN-LIKE GROWTH FACTOR BINDING PROTEINS (IGFBPS)
R_HSA_381426	DUP	-1.21	0.226	no GWS loci	0.95	geneset_go	PTSD	ALL	R:REGULATION OF INSULIN-LIKE GROWTH FACTOR (IGF) TRANSPORT AND UPTAKE BY INSULIN-LIKE GROWTH FACTOR BINDING PROTEINS (IGFBPS)
R_HSA_381426	DUP	0.271	0.786	all	0.982	geneset_go	MDD	EUR	R:REGULATION OF INSULIN-LIKE GROWTH FACTOR (IGF) TRANSPORT AND UPTAKE BY INSULIN-LIKE GROWTH FACTOR BINDING PROTEINS (IGFBPS)
R_HSA_381426	DEL	0.00719	0.994	no GWS loci	0.996	geneset_go	ADHD	EUR	R:REGULATION OF INSULIN-LIKE GROWTH FACTOR (IGF) TRANSPORT AND UPTAKE BY INSULIN-LIKE GROWTH FACTOR BINDING PROTEINS (IGFBPS)
R_HSA_381426	DEL	NA	NA	no GWS loci	NA	geneset_go	ASD	AFR	R:REGULATION OF INSULIN-LIKE GROWTH FACTOR (IGF) TRANSPORT AND UPTAKE BY INSULIN-LIKE GROWTH FACTOR BINDING PROTEINS (IGFBPS)
R_HSA_381426	DUP	-1.59	0.113	no GWS loci	0.696	geneset_go	ADHD	EUR	R:REGULATION OF INSULIN-LIKE GROWTH FACTOR (IGF) TRANSPORT AND UPTAKE BY INSULIN-LIKE GROWTH FACTOR BINDING PROTEINS (IGFBPS)
R_HSA_381426	DUP	1.15	0.25	all	0.972	geneset_go	ASD	LAT	R:REGULATION OF INSULIN-LIKE GROWTH FACTOR (IGF) TRANSPORT AND UPTAKE BY INSULIN-LIKE GROWTH FACTOR BINDING PROTEINS (IGFBPS)
R_HSA_381426	DEL	-1.84	0.0659	all	0.862	geneset_go	MDD	ASN	R:REGULATION OF INSULIN-LIKE GROWTH FACTOR (IGF) TRANSPORT AND UPTAKE BY INSULIN-LIKE GROWTH FACTOR BINDING PROTEINS (IGFBPS)
R_HSA_381426	DEL	-0.447	0.655	no GWS loci	0.988	geneset_go	MDD	EUR	R:REGULATION OF INSULIN-LIKE GROWTH FACTOR (IGF) TRANSPORT AND UPTAKE BY INSULIN-LIKE GROWTH FACTOR BINDING PROTEINS (IGFBPS)
R_HSA_381426	DUP	-0.994	0.32	all	0.933	geneset_go	ASD	EUR	R:REGULATION OF INSULIN-LIKE GROWTH FACTOR (IGF) TRANSPORT AND UPTAKE BY INSULIN-LIKE GROWTH FACTOR BINDING PROTEINS (IGFBPS)
R_HSA_381426	DEL	-0.526	0.599	no GWS loci	0.941	geneset_go	ASD	ALL	R:REGULATION OF INSULIN-LIKE GROWTH FACTOR (IGF) TRANSPORT AND UPTAKE BY INSULIN-LIKE GROWTH FACTOR BINDING PROTEINS (IGFBPS)
R_HSA_381426	DUP	-0.466	0.641	all	0.801	geneset_go	SCZ	EUR	R:REGULATION OF INSULIN-LIKE GROWTH FACTOR (IGF) TRANSPORT AND UPTAKE BY INSULIN-LIKE GROWTH FACTOR BINDING PROTEINS (IGFBPS)
R_HSA_381426	DUP	0.41	0.682	all	0.955	geneset_go	MDD	ALL	R:REGULATION OF INSULIN-LIKE GROWTH FACTOR (IGF) TRANSPORT AND UPTAKE BY INSULIN-LIKE GROWTH FACTOR BINDING PROTEINS (IGFBPS)
R_HSA_381426	DEL	-0.106	0.916	no GWS loci	0.993	geneset_go	PTSD	ALL	R:REGULATION OF INSULIN-LIKE GROWTH FACTOR (IGF) TRANSPORT AND UPTAKE BY INSULIN-LIKE GROWTH FACTOR BINDING PROTEINS (IGFBPS)
R_HSA_381426	DEL	0	1	all	1	geneset_go	ASD	LAT	R:REGULATION OF INSULIN-LIKE GROWTH FACTOR (IGF) TRANSPORT AND UPTAKE BY INSULIN-LIKE GROWTH FACTOR BINDING PROTEINS (IGFBPS)
R_HSA_381426	DEL	NA	NA	all	NA	geneset_go	ASD	AFR	R:REGULATION OF INSULIN-LIKE GROWTH FACTOR (IGF) TRANSPORT AND UPTAKE BY INSULIN-LIKE GROWTH FACTOR BINDING PROTEINS (IGFBPS)
R_HSA_381426	DEL	-0.792	0.428	all	0.867	geneset_go	MDD	EUR	R:REGULATION OF INSULIN-LIKE GROWTH FACTOR (IGF) TRANSPORT AND UPTAKE BY INSULIN-LIKE GROWTH FACTOR BINDING PROTEINS (IGFBPS)
R_HSA_381426	DUP	-0.242	0.809	no GWS loci	0.999	geneset_go	MDD	EUR	R:REGULATION OF INSULIN-LIKE GROWTH FACTOR (IGF) TRANSPORT AND UPTAKE BY INSULIN-LIKE GROWTH FACTOR BINDING PROTEINS (IGFBPS)
R_HSA_381426	DUP	2.13	0.033	no GWS loci	0.46	geneset_go	BD	ALL	R:REGULATION OF INSULIN-LIKE GROWTH FACTOR (IGF) TRANSPORT AND UPTAKE BY INSULIN-LIKE GROWTH FACTOR BINDING PROTEINS (IGFBPS)
R_HSA_381426	DEL	-0.381	0.703	no GWS loci	0.951	geneset_go	BD	ALL	R:REGULATION OF INSULIN-LIKE GROWTH FACTOR (IGF) TRANSPORT AND UPTAKE BY INSULIN-LIKE GROWTH FACTOR BINDING PROTEINS (IGFBPS)
R_HSA_381426	DUP	-0.459	0.646	all	0.817	geneset_go	SCZ	ALL	R:REGULATION OF INSULIN-LIKE GROWTH FACTOR (IGF) TRANSPORT AND UPTAKE BY INSULIN-LIKE GROWTH FACTOR BINDING PROTEINS (IGFBPS)
R_HSA_381426	DEL	-0.48	0.631	all	0.874	geneset_go	ASD	EUR	R:REGULATION OF INSULIN-LIKE GROWTH FACTOR (IGF) TRANSPORT AND UPTAKE BY INSULIN-LIKE GROWTH FACTOR BINDING PROTEINS (IGFBPS)
R_HSA_381753	DEL	0.356	0.722	no GWS loci	1	geneset_go	ASD	LAT	R:OLFACTORY SIGNALING PATHWAY
R_HSA_381753	DUP	0.0594	0.953	all	0.993	geneset_go	PTSD	ALL	R:OLFACTORY SIGNALING PATHWAY
R_HSA_381753	DEL	0.551	0.581	no GWS loci	0.98	geneset_go	MDD	ALL	R:OLFACTORY SIGNALING PATHWAY
R_HSA_381753	DUP	0.433	0.665	no GWS loci	0.941	geneset_go	ADHD	ALL	R:OLFACTORY SIGNALING PATHWAY
R_HSA_381753	DEL	-0.00117	0.999	all	0.999	geneset_go	PTSD	ALL	R:OLFACTORY SIGNALING PATHWAY
R_HSA_381753	DUP	-0.753	0.451	no GWS loci	0.84	geneset_go	BD	EUR	R:OLFACTORY SIGNALING PATHWAY
R_HSA_381753	DEL	-0.834	0.404	all	0.803	geneset_go	PTSD	AFR	R:OLFACTORY SIGNALING PATHWAY
R_HSA_381753	DUP	-1.09	0.277	all	0.805	geneset_go	ASD	ASN	R:OLFACTORY SIGNALING PATHWAY
R_HSA_381753	DUP	2.25	0.0242	all	0.318	geneset_go	PTSD	AFR	R:OLFACTORY SIGNALING PATHWAY
R_HSA_381753	DUP	0.28	0.78	all	0.959	geneset_go	SCZ	ASN	R:OLFACTORY SIGNALING PATHWAY
R_HSA_381753	DEL	0.457	0.648	no GWS loci	0.967	geneset_go	PTSD	EUR	R:OLFACTORY SIGNALING PATHWAY
R_HSA_381753	DEL	-1.09	0.274	no GWS loci	0.956	geneset_go	ASD	EUR	R:OLFACTORY SIGNALING PATHWAY
R_HSA_381753	DEL	-1.03	0.301	all	1	geneset_go	SCZ	ASN	R:OLFACTORY SIGNALING PATHWAY
R_HSA_381753	DUP	-2.78	0.0055	all	0.466	geneset_go	ASD	ALL	R:OLFACTORY SIGNALING PATHWAY
R_HSA_381753	DEL	-0.717	0.473	no GWS loci	0.958	geneset_go	SCZ	ASN	R:OLFACTORY SIGNALING PATHWAY
R_HSA_381753	DUP	0.529	0.597	all	0.844	geneset_go	BD	ALL	R:OLFACTORY SIGNALING PATHWAY
R_HSA_381753	DUP	-0.801	0.423	no GWS loci	1	geneset_go	ASD	LAT	R:OLFACTORY SIGNALING PATHWAY
R_HSA_381753	DEL	-1.16	0.246	all	0.562	geneset_go	ASD	ALL	R:OLFACTORY SIGNALING PATHWAY
R_HSA_381753	DEL	-0.581	0.561	no GWS loci	0.889	geneset_go	PTSD	AFR	R:OLFACTORY SIGNALING PATHWAY
R_HSA_381753	DUP	-1.38	0.169	no GWS loci	0.578	geneset_go	SCZ	ALL	R:OLFACTORY SIGNALING PATHWAY
R_HSA_381753	DEL	-0.906	0.365	all	0.919	geneset_go	MDD	ASN	R:OLFACTORY SIGNALING PATHWAY
R_HSA_381753	DUP	-0.375	0.707	no GWS loci	0.999	geneset_go	PTSD	EUR	R:OLFACTORY SIGNALING PATHWAY
R_HSA_381753	DUP	0.205	0.837	no GWS loci	0.98	geneset_go	SCZ	ASN	R:OLFACTORY SIGNALING PATHWAY
R_HSA_381753	DEL	0.574	0.566	all	0.869	geneset_go	BD	ALL	R:OLFACTORY SIGNALING PATHWAY
R_HSA_381753	DEL	-2.37	0.0179	all	0.37	geneset_go	ASD	AFR	R:OLFACTORY SIGNALING PATHWAY
R_HSA_381753	DUP	-0.85	0.395	no GWS loci	0.999	geneset_go	MDD	EUR	R:OLFACTORY SIGNALING PATHWAY
R_HSA_381753	DEL	-0.432	0.665	all	1	geneset_go	ASD	ASN	R:OLFACTORY SIGNALING PATHWAY
R_HSA_381753	DUP	2.32	0.0203	no GWS loci	0.322	geneset_go	PTSD	AFR	R:OLFACTORY SIGNALING PATHWAY
R_HSA_381753	DUP	0.107	0.915	all	0.972	geneset_go	BD	EUR	R:OLFACTORY SIGNALING PATHWAY
R_HSA_381753	DUP	-1.69	0.0912	no GWS loci	0.467	geneset_go	SCZ	EUR	R:OLFACTORY SIGNALING PATHWAY
R_HSA_381753	DUP	-0.967	0.334	all	0.886	geneset_go	MDD	ASN	R:OLFACTORY SIGNALING PATHWAY
R_HSA_381753	DUP	-0.268	0.789	all	0.997	geneset_go	ASD	AFR	R:OLFACTORY SIGNALING PATHWAY
R_HSA_381753	DEL	0.814	0.416	no GWS loci	0.823	geneset_go	BD	EUR	R:OLFACTORY SIGNALING PATHWAY
R_HSA_381753	DEL	-0.931	0.352	no GWS loci	0.821	geneset_go	ADHD	EUR	R:OLFACTORY SIGNALING PATHWAY
R_HSA_381753	DEL	-0.109	0.913	all	0.966	geneset_go	ADHD	ALL	R:OLFACTORY SIGNALING PATHWAY
R_HSA_381753	DUP	-1.08	0.281	no GWS loci	0.763	geneset_go	ASD	ASN	R:OLFACTORY SIGNALING PATHWAY
R_HSA_381753	DEL	-0.246	0.806	all	1	geneset_go	ASD	LAT	R:OLFACTORY SIGNALING PATHWAY
R_HSA_381753	DEL	0.0661	0.947	no GWS loci	0.993	geneset_go	PTSD	ALL	R:OLFACTORY SIGNALING PATHWAY
R_HSA_381753	DEL	-1.07	0.285	all	0.688	geneset_go	ADHD	EUR	R:OLFACTORY SIGNALING PATHWAY
R_HSA_381753	DUP	-0.0371	0.97	no GWS loci	0.995	geneset_go	PTSD	ALL	R:OLFACTORY SIGNALING PATHWAY
R_HSA_381753	DUP	-1.99	0.0469	no GWS loci	0.994	geneset_go	ASD	EUR	R:OLFACTORY SIGNALING PATHWAY
R_HSA_381753	DUP	-0.753	0.451	no GWS loci	0.994	geneset_go	MDD	ALL	R:OLFACTORY SIGNALING PATHWAY
R_HSA_381753	DEL	0.11	0.912	no GWS loci	0.982	geneset_go	SCZ	EUR	R:OLFACTORY SIGNALING PATHWAY
R_HSA_381753	DEL	-0.893	0.372	no GWS loci	0.773	geneset_go	SCZ	ALL	R:OLFACTORY SIGNALING PATHWAY
R_HSA_381753	DUP	0.729	0.466	all	0.933	geneset_go	ADHD	ALL	R:OLFACTORY SIGNALING PATHWAY
R_HSA_381753	DUP	-0.981	0.326	all	0.915	geneset_go	MDD	EUR	R:OLFACTORY SIGNALING PATHWAY
R_HSA_381753	DEL	-1.69	0.0911	all	0.233	geneset_go	SCZ	ALL	R:OLFACTORY SIGNALING PATHWAY
R_HSA_381753	DEL	0.486	0.627	all	0.876	geneset_go	BD	EUR	R:OLFACTORY SIGNALING PATHWAY
R_HSA_381753	DUP	-1.68	0.0926	all	0.281	geneset_go	SCZ	EUR	R:OLFACTORY SIGNALING PATHWAY
R_HSA_381753	DUP	-0.957	0.338	all	0.972	geneset_go	ASD	LAT	R:OLFACTORY SIGNALING PATHWAY
R_HSA_381753	DEL	-0.162	0.872	no GWS loci	0.979	geneset_go	ADHD	ALL	R:OLFACTORY SIGNALING PATHWAY
R_HSA_381753	DEL	-1.29	0.196	no GWS loci	0.946	geneset_go	MDD	ASN	R:OLFACTORY SIGNALING PATHWAY
R_HSA_381753	DEL	-0.49	0.624	no GWS loci	1	geneset_go	ASD	ASN	R:OLFACTORY SIGNALING PATHWAY
R_HSA_381753	DUP	0.858	0.391	all	0.889	geneset_go	ADHD	EUR	R:OLFACTORY SIGNALING PATHWAY
R_HSA_381753	DUP	-0.312	0.755	all	0.998	geneset_go	PTSD	EUR	R:OLFACTORY SIGNALING PATHWAY
R_HSA_381753	DUP	-0.436	0.663	no GWS loci	0.918	geneset_go	BD	ALL	R:OLFACTORY SIGNALING PATHWAY
R_HSA_381753	DUP	-0.916	0.359	all	0.911	geneset_go	MDD	ALL	R:OLFACTORY SIGNALING PATHWAY
R_HSA_381753	DEL	0.462	0.644	all	0.939	geneset_go	PTSD	EUR	R:OLFACTORY SIGNALING PATHWAY
R_HSA_381753	DUP	-1.47	0.141	all	0.36	geneset_go	SCZ	ALL	R:OLFACTORY SIGNALING PATHWAY
R_HSA_381753	DUP	0.609	0.543	no GWS loci	0.898	geneset_go	ADHD	EUR	R:OLFACTORY SIGNALING PATHWAY
R_HSA_381753	DEL	0.247	0.805	all	0.959	geneset_go	MDD	EUR	R:OLFACTORY SIGNALING PATHWAY
R_HSA_381753	DEL	0.856	0.392	no GWS loci	0.937	geneset_go	MDD	EUR	R:OLFACTORY SIGNALING PATHWAY
R_HSA_381753	DEL	-0.0401	0.968	all	0.993	geneset_go	MDD	ALL	R:OLFACTORY SIGNALING PATHWAY
R_HSA_381753	DUP	0.112	0.911	no GWS loci	0.999	geneset_go	ASD	AFR	R:OLFACTORY SIGNALING PATHWAY
R_HSA_381753	DEL	-0.799	0.424	all	0.622	geneset_go	SCZ	EUR	R:OLFACTORY SIGNALING PATHWAY
R_HSA_381753	DEL	-1.4	0.162	all	0.545	geneset_go	ASD	EUR	R:OLFACTORY SIGNALING PATHWAY
R_HSA_381753	DEL	-2.35	0.019	no GWS loci	0.367	geneset_go	ASD	AFR	R:OLFACTORY SIGNALING PATHWAY
R_HSA_381753	DUP	-0.98	0.327	no GWS loci	0.967	geneset_go	MDD	ASN	R:OLFACTORY SIGNALING PATHWAY
R_HSA_381753	DEL	-0.779	0.436	no GWS loci	0.924	geneset_go	ASD	ALL	R:OLFACTORY SIGNALING PATHWAY
R_HSA_381753	DUP	-2.23	0.0259	all	0.646	geneset_go	ASD	EUR	R:OLFACTORY SIGNALING PATHWAY
R_HSA_381753	DEL	0.84	0.401	no GWS loci	0.851	geneset_go	BD	ALL	R:OLFACTORY SIGNALING PATHWAY
R_HSA_381753	DUP	-2.58	0.00975	no GWS loci	0.986	geneset_go	ASD	ALL	R:OLFACTORY SIGNALING PATHWAY
R_HSA_382556	DUP	-2.75	0.00605	all	0.168	geneset_go	BD	EUR	R:ABC-FAMILY PROTEINS MEDIATED TRANSPORT
R_HSA_382556	DEL	-0.831	0.406	no GWS loci	0.911	geneset_go	PTSD	ALL	R:ABC-FAMILY PROTEINS MEDIATED TRANSPORT
R_HSA_382556	DUP	-1.32	0.186	no GWS loci	0.686	geneset_go	BD	EUR	R:ABC-FAMILY PROTEINS MEDIATED TRANSPORT
R_HSA_382556	DEL	-0.558	0.577	all	0.856	geneset_go	BD	EUR	R:ABC-FAMILY PROTEINS MEDIATED TRANSPORT
R_HSA_382556	DUP	0.0219	0.982	all	0.996	geneset_go	SCZ	ASN	R:ABC-FAMILY PROTEINS MEDIATED TRANSPORT
R_HSA_382556	DEL	2.14	0.032	all	0.862	geneset_go	MDD	ASN	R:ABC-FAMILY PROTEINS MEDIATED TRANSPORT
R_HSA_382556	DEL	0.783	0.434	all	0.815	geneset_go	PTSD	AFR	R:ABC-FAMILY PROTEINS MEDIATED TRANSPORT
R_HSA_382556	DEL	-0.799	0.424	no GWS loci	0.983	geneset_go	ASD	EUR	R:ABC-FAMILY PROTEINS MEDIATED TRANSPORT
R_HSA_382556	DEL	-1.27	0.203	all	0.395	geneset_go	SCZ	ALL	R:ABC-FAMILY PROTEINS MEDIATED TRANSPORT
R_HSA_382556	DUP	-0.82	0.412	no GWS loci	0.771	geneset_go	SCZ	EUR	R:ABC-FAMILY PROTEINS MEDIATED TRANSPORT
R_HSA_382556	DEL	-0.868	0.386	no GWS loci	0.798	geneset_go	SCZ	EUR	R:ABC-FAMILY PROTEINS MEDIATED TRANSPORT
R_HSA_382556	DEL	-0.683	0.495	no GWS loci	0.852	geneset_go	BD	EUR	R:ABC-FAMILY PROTEINS MEDIATED TRANSPORT
R_HSA_382556	DUP	-2.3	0.0213	no GWS loci	0.95	geneset_go	PTSD	ALL	R:ABC-FAMILY PROTEINS MEDIATED TRANSPORT
R_HSA_382556	DUP	-2.82	0.00485	all	0.171	geneset_go	BD	ALL	R:ABC-FAMILY PROTEINS MEDIATED TRANSPORT
R_HSA_382556	DUP	0.929	0.353	all	0.859	geneset_go	ASD	ASN	R:ABC-FAMILY PROTEINS MEDIATED TRANSPORT
R_HSA_382556	DEL	-0.725	0.468	all	1	geneset_go	SCZ	ASN	R:ABC-FAMILY PROTEINS MEDIATED TRANSPORT
R_HSA_382556	DUP	-0.406	0.685	all	0.966	geneset_go	MDD	ASN	R:ABC-FAMILY PROTEINS MEDIATED TRANSPORT
R_HSA_382556	DEL	0	1	no GWS loci	1	geneset_go	ASD	ASN	R:ABC-FAMILY PROTEINS MEDIATED TRANSPORT
R_HSA_382556	DEL	0.717	0.473	all	0.895	geneset_go	MDD	EUR	R:ABC-FAMILY PROTEINS MEDIATED TRANSPORT
R_HSA_382556	DEL	-0.907	0.364	no GWS loci	0.818	geneset_go	ADHD	ALL	R:ABC-FAMILY PROTEINS MEDIATED TRANSPORT
R_HSA_382556	DEL	-1.99	0.0463	no GWS loci	0.474	geneset_go	PTSD	AFR	R:ABC-FAMILY PROTEINS MEDIATED TRANSPORT
R_HSA_382556	DUP	-1.05	0.295	all	0.686	geneset_go	PTSD	AFR	R:ABC-FAMILY PROTEINS MEDIATED TRANSPORT
R_HSA_382556	DUP	-3.15	0.00165	all	0.534	geneset_go	PTSD	ALL	R:ABC-FAMILY PROTEINS MEDIATED TRANSPORT
R_HSA_382556	DUP	-1.03	0.305	all	0.911	geneset_go	MDD	ALL	R:ABC-FAMILY PROTEINS MEDIATED TRANSPORT
R_HSA_382556	DEL	-0.954	0.34	no GWS loci	0.937	geneset_go	MDD	EUR	R:ABC-FAMILY PROTEINS MEDIATED TRANSPORT
R_HSA_382556	DUP	-1.25	0.211	no GWS loci	0.632	geneset_go	PTSD	AFR	R:ABC-FAMILY PROTEINS MEDIATED TRANSPORT
R_HSA_382556	DUP	0.792	0.428	no GWS loci	0.994	geneset_go	MDD	ALL	R:ABC-FAMILY PROTEINS MEDIATED TRANSPORT
R_HSA_382556	DEL	-0.988	0.323	no GWS loci	1	geneset_go	ASD	LAT	R:ABC-FAMILY PROTEINS MEDIATED TRANSPORT
R_HSA_382556	DUP	-0.859	0.391	all	0.918	geneset_go	ADHD	ALL	R:ABC-FAMILY PROTEINS MEDIATED TRANSPORT
R_HSA_382556	DUP	-2.18	0.0291	no GWS loci	0.999	geneset_go	PTSD	EUR	R:ABC-FAMILY PROTEINS MEDIATED TRANSPORT
R_HSA_382556	DEL	-0.358	0.72	all	0.901	geneset_go	ASD	AFR	R:ABC-FAMILY PROTEINS MEDIATED TRANSPORT
R_HSA_382556	DUP	-0.486	0.627	all	0.97	geneset_go	ASD	EUR	R:ABC-FAMILY PROTEINS MEDIATED TRANSPORT
R_HSA_382556	DUP	-0.956	0.339	all	0.915	geneset_go	MDD	EUR	R:ABC-FAMILY PROTEINS MEDIATED TRANSPORT
R_HSA_382556	DUP	0.77	0.441	no GWS loci	0.999	geneset_go	MDD	EUR	R:ABC-FAMILY PROTEINS MEDIATED TRANSPORT
R_HSA_382556	DEL	-1.07	0.282	all	1	geneset_go	ASD	LAT	R:ABC-FAMILY PROTEINS MEDIATED TRANSPORT
R_HSA_382556	DEL	0.248	0.804	no GWS loci	0.977	geneset_go	PTSD	EUR	R:ABC-FAMILY PROTEINS MEDIATED TRANSPORT
R_HSA_382556	DUP	-0.302	0.762	all	0.994	geneset_go	ASD	LAT	R:ABC-FAMILY PROTEINS MEDIATED TRANSPORT
R_HSA_382556	DEL	-1.07	0.284	no GWS loci	0.725	geneset_go	SCZ	ALL	R:ABC-FAMILY PROTEINS MEDIATED TRANSPORT
R_HSA_382556	DUP	-0.244	0.807	no GWS loci	0.994	geneset_go	ASD	EUR	R:ABC-FAMILY PROTEINS MEDIATED TRANSPORT
R_HSA_382556	DUP	-2.01	0.0441	no GWS loci	0.541	geneset_go	ADHD	ALL	R:ABC-FAMILY PROTEINS MEDIATED TRANSPORT
R_HSA_382556	DUP	-2.03	0.042	no GWS loci	0.564	geneset_go	ADHD	EUR	R:ABC-FAMILY PROTEINS MEDIATED TRANSPORT
R_HSA_382556	DUP	-1.67	0.0944	all	0.889	geneset_go	ADHD	EUR	R:ABC-FAMILY PROTEINS MEDIATED TRANSPORT
R_HSA_382556	DEL	0.432	0.666	no GWS loci	0.969	geneset_go	MDD	ASN	R:ABC-FAMILY PROTEINS MEDIATED TRANSPORT
R_HSA_382556	DEL	-0.647	0.518	all	0.85	geneset_go	BD	ALL	R:ABC-FAMILY PROTEINS MEDIATED TRANSPORT
R_HSA_382556	DUP	0.448	0.654	no GWS loci	0.996	geneset_go	MDD	ASN	R:ABC-FAMILY PROTEINS MEDIATED TRANSPORT
R_HSA_382556	DUP	-0.877	0.381	all	0.624	geneset_go	SCZ	ALL	R:ABC-FAMILY PROTEINS MEDIATED TRANSPORT
R_HSA_382556	DUP	-1.14	0.254	all	0.502	geneset_go	SCZ	EUR	R:ABC-FAMILY PROTEINS MEDIATED TRANSPORT
R_HSA_382556	DEL	0.305	0.76	all	1	geneset_go	ASD	ASN	R:ABC-FAMILY PROTEINS MEDIATED TRANSPORT
R_HSA_382556	DEL	-0.871	0.384	no GWS loci	0.96	geneset_go	MDD	ALL	R:ABC-FAMILY PROTEINS MEDIATED TRANSPORT
R_HSA_382556	DUP	0.301	0.764	no GWS loci	1	geneset_go	ASD	LAT	R:ABC-FAMILY PROTEINS MEDIATED TRANSPORT
R_HSA_382556	DUP	-1.01	0.313	all	0.823	geneset_go	ASD	ALL	R:ABC-FAMILY PROTEINS MEDIATED TRANSPORT
R_HSA_382556	DUP	-1.35	0.179	no GWS loci	0.689	geneset_go	BD	ALL	R:ABC-FAMILY PROTEINS MEDIATED TRANSPORT
R_HSA_382556	DEL	0.433	0.665	all	0.939	geneset_go	PTSD	EUR	R:ABC-FAMILY PROTEINS MEDIATED TRANSPORT
R_HSA_382556	DUP	-1.81	0.0706	all	0.989	geneset_go	PTSD	EUR	R:ABC-FAMILY PROTEINS MEDIATED TRANSPORT
R_HSA_382556	DEL	-0.762	0.446	all	0.774	geneset_go	ADHD	ALL	R:ABC-FAMILY PROTEINS MEDIATED TRANSPORT
R_HSA_382556	DEL	-1.12	0.265	all	0.666	geneset_go	ADHD	EUR	R:ABC-FAMILY PROTEINS MEDIATED TRANSPORT
R_HSA_382556	DEL	-0.625	0.532	no GWS loci	0.888	geneset_go	BD	ALL	R:ABC-FAMILY PROTEINS MEDIATED TRANSPORT
R_HSA_382556	DEL	0.902	0.367	all	0.674	geneset_go	ASD	ALL	R:ABC-FAMILY PROTEINS MEDIATED TRANSPORT
R_HSA_382556	DEL	-1.27	0.203	all	0.388	geneset_go	SCZ	EUR	R:ABC-FAMILY PROTEINS MEDIATED TRANSPORT
R_HSA_382556	DEL	0.851	0.395	all	0.754	geneset_go	ASD	EUR	R:ABC-FAMILY PROTEINS MEDIATED TRANSPORT
R_HSA_382556	DEL	-0.315	0.753	no GWS loci	0.897	geneset_go	ASD	AFR	R:ABC-FAMILY PROTEINS MEDIATED TRANSPORT
R_HSA_382556	DEL	-0.446	0.656	no GWS loci	0.953	geneset_go	ASD	ALL	R:ABC-FAMILY PROTEINS MEDIATED TRANSPORT
R_HSA_382556	DUP	-0.581	0.561	no GWS loci	0.97	geneset_go	SCZ	ASN	R:ABC-FAMILY PROTEINS MEDIATED TRANSPORT
R_HSA_382556	DUP	0.647	0.518	all	0.997	geneset_go	ASD	AFR	R:ABC-FAMILY PROTEINS MEDIATED TRANSPORT
R_HSA_382556	DUP	-0.011	0.991	no GWS loci	0.999	geneset_go	ASD	AFR	R:ABC-FAMILY PROTEINS MEDIATED TRANSPORT
R_HSA_382556	DUP	1.47	0.142	no GWS loci	0.746	geneset_go	ASD	ASN	R:ABC-FAMILY PROTEINS MEDIATED TRANSPORT
R_HSA_382556	DEL	-1.43	0.153	no GWS loci	0.782	geneset_go	ADHD	EUR	R:ABC-FAMILY PROTEINS MEDIATED TRANSPORT
R_HSA_382556	DUP	-0.886	0.375	no GWS loci	0.736	geneset_go	SCZ	ALL	R:ABC-FAMILY PROTEINS MEDIATED TRANSPORT
R_HSA_382556	DEL	0.537	0.591	all	0.936	geneset_go	PTSD	ALL	R:ABC-FAMILY PROTEINS MEDIATED TRANSPORT
R_HSA_382556	DUP	0.0886	0.929	no GWS loci	0.99	geneset_go	ASD	ALL	R:ABC-FAMILY PROTEINS MEDIATED TRANSPORT
R_HSA_382556	DEL	1.17	0.241	all	0.795	geneset_go	MDD	ALL	R:ABC-FAMILY PROTEINS MEDIATED TRANSPORT
R_HSA_382556	DEL	-2.17	0.03	no GWS loci	0.95	geneset_go	SCZ	ASN	R:ABC-FAMILY PROTEINS MEDIATED TRANSPORT
R_HSA_383280	DUP	-1.08	0.282	no GWS loci	0.687	geneset_go	PTSD	AFR	R:NUCLEAR RECEPTOR TRANSCRIPTION PATHWAY
R_HSA_383280	DUP	-0.903	0.366	no GWS loci	0.977	geneset_go	MDD	ASN	R:NUCLEAR RECEPTOR TRANSCRIPTION PATHWAY
R_HSA_383280	DEL	-0.594	0.553	no GWS loci	0.946	geneset_go	MDD	ASN	R:NUCLEAR RECEPTOR TRANSCRIPTION PATHWAY
R_HSA_383280	DUP	-1.02	0.308	all	0.698	geneset_go	PTSD	AFR	R:NUCLEAR RECEPTOR TRANSCRIPTION PATHWAY
R_HSA_383280	DEL	-0.638	0.524	all	0.853	geneset_go	BD	ALL	R:NUCLEAR RECEPTOR TRANSCRIPTION PATHWAY
R_HSA_383280	DUP	0.437	0.662	all	0.879	geneset_go	BD	ALL	R:NUCLEAR RECEPTOR TRANSCRIPTION PATHWAY
R_HSA_383280	DEL	0.237	0.813	all	0.939	geneset_go	ASD	EUR	R:NUCLEAR RECEPTOR TRANSCRIPTION PATHWAY
R_HSA_383280	DEL	-0.252	0.801	no GWS loci	0.977	geneset_go	BD	ALL	R:NUCLEAR RECEPTOR TRANSCRIPTION PATHWAY
R_HSA_383280	DEL	-1.64	0.1	no GWS loci	0.514	geneset_go	SCZ	EUR	R:NUCLEAR RECEPTOR TRANSCRIPTION PATHWAY
R_HSA_383280	DUP	-0.375	0.707	all	0.97	geneset_go	ASD	EUR	R:NUCLEAR RECEPTOR TRANSCRIPTION PATHWAY
R_HSA_383280	DEL	1.13	0.258	all	1	geneset_go	SCZ	ASN	R:NUCLEAR RECEPTOR TRANSCRIPTION PATHWAY
R_HSA_383280	DEL	-0.189	0.85	all	1	geneset_go	ASD	ASN	R:NUCLEAR RECEPTOR TRANSCRIPTION PATHWAY
R_HSA_383280	DEL	-1.21	0.227	all	0.423	geneset_go	SCZ	ALL	R:NUCLEAR RECEPTOR TRANSCRIPTION PATHWAY
R_HSA_383280	DUP	-1.84	0.0665	all	0.715	geneset_go	MDD	ALL	R:NUCLEAR RECEPTOR TRANSCRIPTION PATHWAY
R_HSA_383280	DUP	0.438	0.661	no GWS loci	0.94	geneset_go	ADHD	ALL	R:NUCLEAR RECEPTOR TRANSCRIPTION PATHWAY
R_HSA_383280	DUP	-1.08	0.281	all	0.819	geneset_go	SCZ	ASN	R:NUCLEAR RECEPTOR TRANSCRIPTION PATHWAY
R_HSA_383280	DEL	1.14	0.254	all	0.781	geneset_go	PTSD	ALL	R:NUCLEAR RECEPTOR TRANSCRIPTION PATHWAY
R_HSA_383280	DEL	-1.72	0.0856	no GWS loci	0.86	geneset_go	MDD	ALL	R:NUCLEAR RECEPTOR TRANSCRIPTION PATHWAY
R_HSA_383280	DEL	0	1	all	1	geneset_go	ASD	LAT	R:NUCLEAR RECEPTOR TRANSCRIPTION PATHWAY
R_HSA_383280	DUP	0.511	0.61	all	0.854	geneset_go	BD	EUR	R:NUCLEAR RECEPTOR TRANSCRIPTION PATHWAY
R_HSA_383280	DEL	-0.548	0.583	all	0.857	geneset_go	BD	EUR	R:NUCLEAR RECEPTOR TRANSCRIPTION PATHWAY
R_HSA_383280	DUP	0	1	all	1	geneset_go	ASD	LAT	R:NUCLEAR RECEPTOR TRANSCRIPTION PATHWAY
R_HSA_383280	DUP	-0.409	0.683	all	0.951	geneset_go	ADHD	EUR	R:NUCLEAR RECEPTOR TRANSCRIPTION PATHWAY
R_HSA_383280	DEL	-1.12	0.264	all	0.665	geneset_go	ADHD	ALL	R:NUCLEAR RECEPTOR TRANSCRIPTION PATHWAY
R_HSA_383280	DUP	-0.475	0.635	no GWS loci	0.999	geneset_go	ASD	AFR	R:NUCLEAR RECEPTOR TRANSCRIPTION PATHWAY
R_HSA_383280	DUP	0	1	no GWS loci	1	geneset_go	ASD	LAT	R:NUCLEAR RECEPTOR TRANSCRIPTION PATHWAY
R_HSA_383280	DEL	-0.599	0.549	all	0.938	geneset_go	MDD	ASN	R:NUCLEAR RECEPTOR TRANSCRIPTION PATHWAY
R_HSA_383280	DEL	0.518	0.604	no GWS loci	0.906	geneset_go	PTSD	AFR	R:NUCLEAR RECEPTOR TRANSCRIPTION PATHWAY
R_HSA_383280	DEL	-1.93	0.0533	all	0.586	geneset_go	MDD	EUR	R:NUCLEAR RECEPTOR TRANSCRIPTION PATHWAY
R_HSA_383280	DUP	0	1	all	1	geneset_go	ASD	ASN	R:NUCLEAR RECEPTOR TRANSCRIPTION PATHWAY
R_HSA_383280	DEL	NA	NA	all	NA	geneset_go	ASD	AFR	R:NUCLEAR RECEPTOR TRANSCRIPTION PATHWAY
R_HSA_383280	DUP	-0.857	0.391	all	0.877	geneset_go	PTSD	ALL	R:NUCLEAR RECEPTOR TRANSCRIPTION PATHWAY
R_HSA_383280	DUP	-0.0617	0.951	all	0.971	geneset_go	SCZ	ALL	R:NUCLEAR RECEPTOR TRANSCRIPTION PATHWAY
R_HSA_383280	DUP	0.042	0.966	no GWS loci	0.991	geneset_go	SCZ	EUR	R:NUCLEAR RECEPTOR TRANSCRIPTION PATHWAY
R_HSA_383280	DUP	0.158	0.874	all	0.986	geneset_go	ADHD	ALL	R:NUCLEAR RECEPTOR TRANSCRIPTION PATHWAY
R_HSA_383280	DUP	-0.104	0.917	no GWS loci	0.997	geneset_go	ASD	EUR	R:NUCLEAR RECEPTOR TRANSCRIPTION PATHWAY
R_HSA_383280	DUP	-0.772	0.44	no GWS loci	0.963	geneset_go	PTSD	ALL	R:NUCLEAR RECEPTOR TRANSCRIPTION PATHWAY
R_HSA_383280	DUP	-0.384	0.701	no GWS loci	0.986	geneset_go	ASD	ALL	R:NUCLEAR RECEPTOR TRANSCRIPTION PATHWAY
R_HSA_383280	DUP	-0.88	0.379	all	0.909	geneset_go	MDD	ASN	R:NUCLEAR RECEPTOR TRANSCRIPTION PATHWAY
R_HSA_383280	DEL	0.332	0.74	no GWS loci	0.957	geneset_go	ASD	ALL	R:NUCLEAR RECEPTOR TRANSCRIPTION PATHWAY
R_HSA_383280	DUP	0.308	0.758	all	0.87	geneset_go	SCZ	EUR	R:NUCLEAR RECEPTOR TRANSCRIPTION PATHWAY
R_HSA_383280	DEL	1.15	0.249	no GWS loci	0.854	geneset_go	PTSD	EUR	R:NUCLEAR RECEPTOR TRANSCRIPTION PATHWAY
R_HSA_383280	DUP	-1.57	0.116	all	0.875	geneset_go	MDD	EUR	R:NUCLEAR RECEPTOR TRANSCRIPTION PATHWAY
R_HSA_383280	DUP	0.436	0.663	no GWS loci	0.918	geneset_go	BD	ALL	R:NUCLEAR RECEPTOR TRANSCRIPTION PATHWAY
R_HSA_383280	DUP	-0.252	0.801	no GWS loci	0.932	geneset_go	SCZ	ALL	R:NUCLEAR RECEPTOR TRANSCRIPTION PATHWAY
R_HSA_383280	DEL	-1.47	0.142	no GWS loci	0.608	geneset_go	SCZ	ALL	R:NUCLEAR RECEPTOR TRANSCRIPTION PATHWAY
R_HSA_383280	DUP	-1.42	0.157	no GWS loci	0.994	geneset_go	MDD	ALL	R:NUCLEAR RECEPTOR TRANSCRIPTION PATHWAY
R_HSA_383280	DEL	0.151	0.88	no GWS loci	0.989	geneset_go	ASD	EUR	R:NUCLEAR RECEPTOR TRANSCRIPTION PATHWAY
R_HSA_383280	DUP	0.471	0.638	no GWS loci	0.907	geneset_go	BD	EUR	R:NUCLEAR RECEPTOR TRANSCRIPTION PATHWAY
R_HSA_383280	DUP	-0.14	0.888	all	0.998	geneset_go	PTSD	EUR	R:NUCLEAR RECEPTOR TRANSCRIPTION PATHWAY
R_HSA_383280	DUP	-0.22	0.825	no GWS loci	0.978	geneset_go	ADHD	EUR	R:NUCLEAR RECEPTOR TRANSCRIPTION PATHWAY
R_HSA_383280	DEL	0.48	0.631	all	0.906	geneset_go	PTSD	AFR	R:NUCLEAR RECEPTOR TRANSCRIPTION PATHWAY
R_HSA_383280	DEL	-1.02	0.309	no GWS loci	0.799	geneset_go	ADHD	EUR	R:NUCLEAR RECEPTOR TRANSCRIPTION PATHWAY
R_HSA_383280	DUP	-0.585	0.558	all	0.941	geneset_go	ASD	ALL	R:NUCLEAR RECEPTOR TRANSCRIPTION PATHWAY
R_HSA_383280	DEL	0.895	0.371	no GWS loci	0.95	geneset_go	SCZ	ASN	R:NUCLEAR RECEPTOR TRANSCRIPTION PATHWAY
R_HSA_383280	DEL	-0.918	0.359	no GWS loci	0.817	geneset_go	ADHD	ALL	R:NUCLEAR RECEPTOR TRANSCRIPTION PATHWAY
R_HSA_383280	DEL	0.359	0.72	all	0.898	geneset_go	ASD	ALL	R:NUCLEAR RECEPTOR TRANSCRIPTION PATHWAY
R_HSA_383280	DEL	0	1	no GWS loci	1	geneset_go	ASD	LAT	R:NUCLEAR RECEPTOR TRANSCRIPTION PATHWAY
R_HSA_383280	DEL	-0.242	0.809	no GWS loci	0.955	geneset_go	BD	EUR	R:NUCLEAR RECEPTOR TRANSCRIPTION PATHWAY
R_HSA_383280	DEL	-2.02	0.0436	all	0.581	geneset_go	MDD	ALL	R:NUCLEAR RECEPTOR TRANSCRIPTION PATHWAY
R_HSA_383280	DUP	-0.538	0.591	no GWS loci	0.97	geneset_go	SCZ	ASN	R:NUCLEAR RECEPTOR TRANSCRIPTION PATHWAY
R_HSA_383280	DUP	-0.00894	0.993	no GWS loci	1	geneset_go	PTSD	EUR	R:NUCLEAR RECEPTOR TRANSCRIPTION PATHWAY
R_HSA_383280	DEL	-1.25	0.212	all	0.646	geneset_go	ADHD	EUR	R:NUCLEAR RECEPTOR TRANSCRIPTION PATHWAY
R_HSA_383280	DEL	1	0.315	all	0.856	geneset_go	PTSD	EUR	R:NUCLEAR RECEPTOR TRANSCRIPTION PATHWAY
R_HSA_383280	DEL	NA	NA	no GWS loci	NA	geneset_go	ASD	AFR	R:NUCLEAR RECEPTOR TRANSCRIPTION PATHWAY
R_HSA_383280	DEL	-0.329	0.742	no GWS loci	1	geneset_go	ASD	ASN	R:NUCLEAR RECEPTOR TRANSCRIPTION PATHWAY
R_HSA_383280	DUP	-0.534	0.593	all	0.997	geneset_go	ASD	AFR	R:NUCLEAR RECEPTOR TRANSCRIPTION PATHWAY
R_HSA_383280	DEL	1.28	0.202	no GWS loci	0.799	geneset_go	PTSD	ALL	R:NUCLEAR RECEPTOR TRANSCRIPTION PATHWAY
R_HSA_383280	DEL	-1.62	0.104	no GWS loci	0.857	geneset_go	MDD	EUR	R:NUCLEAR RECEPTOR TRANSCRIPTION PATHWAY
R_HSA_383280	DEL	-1.56	0.118	all	0.277	geneset_go	SCZ	EUR	R:NUCLEAR RECEPTOR TRANSCRIPTION PATHWAY
R_HSA_383280	DUP	0	1	no GWS loci	1	geneset_go	ASD	ASN	R:NUCLEAR RECEPTOR TRANSCRIPTION PATHWAY
R_HSA_383280	DUP	-1.1	0.271	no GWS loci	0.999	geneset_go	MDD	EUR	R:NUCLEAR RECEPTOR TRANSCRIPTION PATHWAY
R_HSA_3858494	DUP	0.818	0.413	all	0.87	geneset_go	ASD	ASN	R:BETA-CATENIN INDEPENDENT WNT SIGNALING
R_HSA_3858494	DUP	-0.845	0.398	all	0.972	geneset_go	ASD	LAT	R:BETA-CATENIN INDEPENDENT WNT SIGNALING
R_HSA_3858494	DEL	0.398	0.691	all	1	geneset_go	ASD	LAT	R:BETA-CATENIN INDEPENDENT WNT SIGNALING
R_HSA_3858494	DUP	-1.63	0.104	all	0.462	geneset_go	BD	ALL	R:BETA-CATENIN INDEPENDENT WNT SIGNALING
R_HSA_3858494	DEL	0.727	0.467	no GWS loci	0.84	geneset_go	SCZ	EUR	R:BETA-CATENIN INDEPENDENT WNT SIGNALING
R_HSA_3858494	DEL	-0.585	0.559	all	0.83	geneset_go	ASD	EUR	R:BETA-CATENIN INDEPENDENT WNT SIGNALING
R_HSA_3858494	DEL	2.21	0.0273	all	0.294	geneset_go	BD	ALL	R:BETA-CATENIN INDEPENDENT WNT SIGNALING
R_HSA_3858494	DEL	-1.1	0.27	all	0.823	geneset_go	PTSD	EUR	R:BETA-CATENIN INDEPENDENT WNT SIGNALING
R_HSA_3858494	DUP	-0.765	0.444	no GWS loci	0.986	geneset_go	ASD	ALL	R:BETA-CATENIN INDEPENDENT WNT SIGNALING
R_HSA_3858494	DEL	-0.299	0.765	all	1	geneset_go	ASD	ASN	R:BETA-CATENIN INDEPENDENT WNT SIGNALING
R_HSA_3858494	DEL	-0.493	0.622	all	1	geneset_go	SCZ	ASN	R:BETA-CATENIN INDEPENDENT WNT SIGNALING
R_HSA_3858494	DEL	-0.183	0.855	all	0.969	geneset_go	MDD	EUR	R:BETA-CATENIN INDEPENDENT WNT SIGNALING
R_HSA_3858494	DEL	-1.39	0.165	all	0.695	geneset_go	PTSD	ALL	R:BETA-CATENIN INDEPENDENT WNT SIGNALING
R_HSA_3858494	DEL	0.574	0.566	all	0.901	geneset_go	ASD	AFR	R:BETA-CATENIN INDEPENDENT WNT SIGNALING
R_HSA_3858494	DEL	-1.42	0.156	no GWS loci	0.946	geneset_go	MDD	ASN	R:BETA-CATENIN INDEPENDENT WNT SIGNALING
R_HSA_3858494	DUP	-1.12	0.261	all	0.915	geneset_go	MDD	EUR	R:BETA-CATENIN INDEPENDENT WNT SIGNALING
R_HSA_3858494	DUP	-1.87	0.0617	all	0.364	geneset_go	BD	EUR	R:BETA-CATENIN INDEPENDENT WNT SIGNALING
R_HSA_3858494	DEL	-0.671	0.502	all	0.672	geneset_go	SCZ	ALL	R:BETA-CATENIN INDEPENDENT WNT SIGNALING
R_HSA_3858494	DUP	-1.05	0.296	all	0.547	geneset_go	SCZ	EUR	R:BETA-CATENIN INDEPENDENT WNT SIGNALING
R_HSA_3858494	DEL	-1.07	0.287	no GWS loci	0.836	geneset_go	PTSD	ALL	R:BETA-CATENIN INDEPENDENT WNT SIGNALING
R_HSA_3858494	DEL	-1.48	0.139	all	0.867	geneset_go	MDD	ASN	R:BETA-CATENIN INDEPENDENT WNT SIGNALING
R_HSA_3858494	DEL	0.99	0.322	no GWS loci	1	geneset_go	ASD	LAT	R:BETA-CATENIN INDEPENDENT WNT SIGNALING
R_HSA_3858494	DUP	-1.72	0.085	all	0.47	geneset_go	PTSD	AFR	R:BETA-CATENIN INDEPENDENT WNT SIGNALING
R_HSA_3858494	DUP	-0.917	0.359	no GWS loci	0.994	geneset_go	ASD	EUR	R:BETA-CATENIN INDEPENDENT WNT SIGNALING
R_HSA_3858494	DEL	-1.17	0.242	all	0.71	geneset_go	PTSD	AFR	R:BETA-CATENIN INDEPENDENT WNT SIGNALING
R_HSA_3858494	DUP	-0.612	0.541	no GWS loci	0.897	geneset_go	ADHD	ALL	R:BETA-CATENIN INDEPENDENT WNT SIGNALING
R_HSA_3858494	DUP	-0.251	0.801	all	0.979	geneset_go	MDD	ASN	R:BETA-CATENIN INDEPENDENT WNT SIGNALING
R_HSA_3858494	DUP	-0.74	0.46	all	0.684	geneset_go	SCZ	ALL	R:BETA-CATENIN INDEPENDENT WNT SIGNALING
R_HSA_3858494	DUP	-1.79	0.0733	all	0.836	geneset_go	PTSD	ALL	R:BETA-CATENIN INDEPENDENT WNT SIGNALING
R_HSA_3858494	DUP	-0.306	0.759	no GWS loci	0.996	geneset_go	MDD	ASN	R:BETA-CATENIN INDEPENDENT WNT SIGNALING
R_HSA_3858494	DEL	0.369	0.712	no GWS loci	0.988	geneset_go	MDD	ALL	R:BETA-CATENIN INDEPENDENT WNT SIGNALING
R_HSA_3858494	DUP	-0.162	0.871	no GWS loci	1	geneset_go	ASD	LAT	R:BETA-CATENIN INDEPENDENT WNT SIGNALING
R_HSA_3858494	DEL	-2.05	0.0401	all	0.412	geneset_go	ADHD	ALL	R:BETA-CATENIN INDEPENDENT WNT SIGNALING
R_HSA_3858494	DEL	0.443	0.658	no GWS loci	0.898	geneset_go	SCZ	ALL	R:BETA-CATENIN INDEPENDENT WNT SIGNALING
R_HSA_3858494	DUP	-0.678	0.498	all	0.946	geneset_go	ADHD	ALL	R:BETA-CATENIN INDEPENDENT WNT SIGNALING
R_HSA_3858494	DEL	0.145	0.885	no GWS loci	0.981	geneset_go	ASD	ALL	R:BETA-CATENIN INDEPENDENT WNT SIGNALING
R_HSA_3858494	DUP	-1.62	0.104	no GWS loci	0.95	geneset_go	PTSD	ALL	R:BETA-CATENIN INDEPENDENT WNT SIGNALING
R_HSA_3858494	DEL	-1.5	0.134	no GWS loci	0.782	geneset_go	ADHD	EUR	R:BETA-CATENIN INDEPENDENT WNT SIGNALING
R_HSA_3858494	DEL	1.83	0.0669	no GWS loci	0.618	geneset_go	BD	ALL	R:BETA-CATENIN INDEPENDENT WNT SIGNALING
R_HSA_3858494	DUP	-0.552	0.581	no GWS loci	0.906	geneset_go	ADHD	EUR	R:BETA-CATENIN INDEPENDENT WNT SIGNALING
R_HSA_3858494	DEL	-0.853	0.394	all	0.695	geneset_go	ASD	ALL	R:BETA-CATENIN INDEPENDENT WNT SIGNALING
R_HSA_3858494	DUP	-0.753	0.451	no GWS loci	0.999	geneset_go	MDD	EUR	R:BETA-CATENIN INDEPENDENT WNT SIGNALING
R_HSA_3858494	DEL	-0.09	0.928	all	0.965	geneset_go	SCZ	EUR	R:BETA-CATENIN INDEPENDENT WNT SIGNALING
R_HSA_3858494	DEL	-0.766	0.444	no GWS loci	0.835	geneset_go	PTSD	AFR	R:BETA-CATENIN INDEPENDENT WNT SIGNALING
R_HSA_3858494	DUP	0.584	0.559	all	0.997	geneset_go	ASD	AFR	R:BETA-CATENIN INDEPENDENT WNT SIGNALING
R_HSA_3858494	DEL	-0.905	0.365	no GWS loci	0.913	geneset_go	PTSD	EUR	R:BETA-CATENIN INDEPENDENT WNT SIGNALING
R_HSA_3858494	DEL	0.361	0.718	no GWS loci	0.897	geneset_go	ASD	AFR	R:BETA-CATENIN INDEPENDENT WNT SIGNALING
R_HSA_3858494	DUP	-0.382	0.703	no GWS loci	0.999	geneset_go	PTSD	EUR	R:BETA-CATENIN INDEPENDENT WNT SIGNALING
R_HSA_3858494	DEL	2.44	0.0147	all	0.254	geneset_go	BD	EUR	R:BETA-CATENIN INDEPENDENT WNT SIGNALING
R_HSA_3858494	DUP	-0.858	0.391	no GWS loci	0.746	geneset_go	SCZ	ALL	R:BETA-CATENIN INDEPENDENT WNT SIGNALING
R_HSA_3858494	DUP	0.913	0.361	no GWS loci	0.809	geneset_go	ASD	ASN	R:BETA-CATENIN INDEPENDENT WNT SIGNALING
R_HSA_3858494	DEL	2.39	0.0171	no GWS loci	0.514	geneset_go	BD	EUR	R:BETA-CATENIN INDEPENDENT WNT SIGNALING
R_HSA_3858494	DEL	-1.56	0.119	no GWS loci	0.75	geneset_go	ADHD	ALL	R:BETA-CATENIN INDEPENDENT WNT SIGNALING
R_HSA_3858494	DEL	0.376	0.707	no GWS loci	0.988	geneset_go	MDD	EUR	R:BETA-CATENIN INDEPENDENT WNT SIGNALING
R_HSA_3858494	DUP	-0.77	0.441	no GWS loci	0.994	geneset_go	MDD	ALL	R:BETA-CATENIN INDEPENDENT WNT SIGNALING
R_HSA_3858494	DUP	-1.32	0.188	all	0.873	geneset_go	ASD	EUR	R:BETA-CATENIN INDEPENDENT WNT SIGNALING
R_HSA_3858494	DUP	0.703	0.482	no GWS loci	0.999	geneset_go	ASD	AFR	R:BETA-CATENIN INDEPENDENT WNT SIGNALING
R_HSA_3858494	DUP	-1.26	0.208	all	0.784	geneset_go	ASD	ALL	R:BETA-CATENIN INDEPENDENT WNT SIGNALING
R_HSA_3858494	DEL	-0.287	0.774	no GWS loci	1	geneset_go	ASD	ASN	R:BETA-CATENIN INDEPENDENT WNT SIGNALING
R_HSA_3858494	DEL	-2.14	0.032	all	0.391	geneset_go	ADHD	EUR	R:BETA-CATENIN INDEPENDENT WNT SIGNALING
R_HSA_3858494	DEL	0.0121	0.99	no GWS loci	1	geneset_go	ASD	EUR	R:BETA-CATENIN INDEPENDENT WNT SIGNALING
R_HSA_3858494	DUP	-1.9	0.0568	no GWS loci	0.506	geneset_go	BD	ALL	R:BETA-CATENIN INDEPENDENT WNT SIGNALING
R_HSA_3858494	DEL	-0.204	0.838	all	0.963	geneset_go	MDD	ALL	R:BETA-CATENIN INDEPENDENT WNT SIGNALING
R_HSA_3858494	DUP	-2.14	0.0324	no GWS loci	0.438	geneset_go	BD	EUR	R:BETA-CATENIN INDEPENDENT WNT SIGNALING
R_HSA_3858494	DUP	-1.66	0.0967	no GWS loci	0.514	geneset_go	PTSD	AFR	R:BETA-CATENIN INDEPENDENT WNT SIGNALING
R_HSA_3858494	DEL	-0.0932	0.926	no GWS loci	0.994	geneset_go	SCZ	ASN	R:BETA-CATENIN INDEPENDENT WNT SIGNALING
R_HSA_3858494	DUP	-0.618	0.536	all	0.925	geneset_go	ADHD	EUR	R:BETA-CATENIN INDEPENDENT WNT SIGNALING
R_HSA_3858494	DUP	0.733	0.463	all	0.896	geneset_go	SCZ	ASN	R:BETA-CATENIN INDEPENDENT WNT SIGNALING
R_HSA_3858494	DUP	-1.11	0.266	all	0.904	geneset_go	MDD	ALL	R:BETA-CATENIN INDEPENDENT WNT SIGNALING
R_HSA_3858494	DUP	0.38	0.704	no GWS loci	0.973	geneset_go	SCZ	ASN	R:BETA-CATENIN INDEPENDENT WNT SIGNALING
R_HSA_3858494	DUP	-0.567	0.571	all	0.989	geneset_go	PTSD	EUR	R:BETA-CATENIN INDEPENDENT WNT SIGNALING
R_HSA_3858494	DUP	-1.24	0.215	no GWS loci	0.615	geneset_go	SCZ	EUR	R:BETA-CATENIN INDEPENDENT WNT SIGNALING
R_HSA_388841	DEL	-2.36	0.0184	all	0.48	geneset_go	PTSD	ALL	R:COSTIMULATION BY THE CD28 FAMILY
R_HSA_388841	DUP	0.504	0.615	all	0.784	geneset_go	SCZ	EUR	R:COSTIMULATION BY THE CD28 FAMILY
R_HSA_388841	DEL	-1.47	0.14	no GWS loci	0.635	geneset_go	ASD	AFR	R:COSTIMULATION BY THE CD28 FAMILY
R_HSA_388841	DUP	0.336	0.737	all	0.96	geneset_go	PTSD	ALL	R:COSTIMULATION BY THE CD28 FAMILY
R_HSA_388841	DEL	-1.41	0.158	all	0.709	geneset_go	ASD	AFR	R:COSTIMULATION BY THE CD28 FAMILY
R_HSA_388841	DUP	1.59	0.111	no GWS loci	0.61	geneset_go	BD	ALL	R:COSTIMULATION BY THE CD28 FAMILY
R_HSA_388841	DEL	-0.0637	0.949	all	0.982	geneset_go	BD	ALL	R:COSTIMULATION BY THE CD28 FAMILY
R_HSA_388841	DUP	-2.23	0.0254	no GWS loci	0.513	geneset_go	ADHD	ALL	R:COSTIMULATION BY THE CD28 FAMILY
R_HSA_388841	DEL	-0.0525	0.958	no GWS loci	0.991	geneset_go	ADHD	ALL	R:COSTIMULATION BY THE CD28 FAMILY
R_HSA_388841	DEL	0.0147	0.988	no GWS loci	0.998	geneset_go	BD	EUR	R:COSTIMULATION BY THE CD28 FAMILY
R_HSA_388841	DUP	0.456	0.648	no GWS loci	0.999	geneset_go	PTSD	EUR	R:COSTIMULATION BY THE CD28 FAMILY
R_HSA_388841	DUP	-1.64	0.101	all	0.805	geneset_go	ASD	ASN	R:COSTIMULATION BY THE CD28 FAMILY
R_HSA_388841	DUP	0.666	0.505	no GWS loci	0.994	geneset_go	ASD	EUR	R:COSTIMULATION BY THE CD28 FAMILY
R_HSA_388841	DEL	0.576	0.565	all	0.927	geneset_go	MDD	EUR	R:COSTIMULATION BY THE CD28 FAMILY
R_HSA_388841	DEL	-1.1	0.27	all	0.731	geneset_go	PTSD	AFR	R:COSTIMULATION BY THE CD28 FAMILY
R_HSA_388841	DUP	0.9	0.368	all	0.614	geneset_go	SCZ	ALL	R:COSTIMULATION BY THE CD28 FAMILY
R_HSA_388841	DEL	0.0227	0.982	no GWS loci	0.994	geneset_go	BD	ALL	R:COSTIMULATION BY THE CD28 FAMILY
R_HSA_388841	DUP	-0.11	0.913	no GWS loci	0.99	geneset_go	ASD	ALL	R:COSTIMULATION BY THE CD28 FAMILY
R_HSA_388841	DEL	-2.31	0.021	no GWS loci	0.599	geneset_go	PTSD	EUR	R:COSTIMULATION BY THE CD28 FAMILY
R_HSA_388841	DUP	1.78	0.075	all	0.398	geneset_go	BD	EUR	R:COSTIMULATION BY THE CD28 FAMILY
R_HSA_388841	DUP	-0.63	0.529	no GWS loci	0.898	geneset_go	ADHD	EUR	R:COSTIMULATION BY THE CD28 FAMILY
R_HSA_388841	DUP	-0.806	0.42	all	0.892	geneset_go	ADHD	EUR	R:COSTIMULATION BY THE CD28 FAMILY
R_HSA_388841	DUP	1.72	0.0861	no GWS loci	0.548	geneset_go	BD	EUR	R:COSTIMULATION BY THE CD28 FAMILY
R_HSA_388841	DEL	-0.291	0.771	all	0.924	geneset_go	ADHD	ALL	R:COSTIMULATION BY THE CD28 FAMILY
R_HSA_388841	DUP	-1.45	0.147	all	0.906	geneset_go	MDD	EUR	R:COSTIMULATION BY THE CD28 FAMILY
R_HSA_388841	DEL	-0.971	0.332	all	0.919	geneset_go	MDD	ASN	R:COSTIMULATION BY THE CD28 FAMILY
R_HSA_388841	DUP	1.06	0.289	no GWS loci	0.686	geneset_go	SCZ	ALL	R:COSTIMULATION BY THE CD28 FAMILY
R_HSA_388841	DUP	-0.11	0.913	no GWS loci	0.996	geneset_go	MDD	ASN	R:COSTIMULATION BY THE CD28 FAMILY
R_HSA_388841	DUP	0.125	0.9	no GWS loci	0.987	geneset_go	PTSD	ALL	R:COSTIMULATION BY THE CD28 FAMILY
R_HSA_388841	DEL	0.47	0.638	all	0.765	geneset_go	SCZ	ALL	R:COSTIMULATION BY THE CD28 FAMILY
R_HSA_388841	DEL	0.687	0.492	no GWS loci	0.966	geneset_go	MDD	EUR	R:COSTIMULATION BY THE CD28 FAMILY
R_HSA_388841	DUP	0	1	all	1	geneset_go	ASD	LAT	R:COSTIMULATION BY THE CD28 FAMILY
R_HSA_388841	DEL	-2.64	0.00834	no GWS loci	0.465	geneset_go	PTSD	ALL	R:COSTIMULATION BY THE CD28 FAMILY
R_HSA_388841	DEL	-0.621	0.534	no GWS loci	0.983	geneset_go	ASD	EUR	R:COSTIMULATION BY THE CD28 FAMILY
R_HSA_388841	DUP	0.0925	0.926	all	0.979	geneset_go	PTSD	AFR	R:COSTIMULATION BY THE CD28 FAMILY
R_HSA_388841	DEL	0.51	0.61	no GWS loci	0.981	geneset_go	MDD	ALL	R:COSTIMULATION BY THE CD28 FAMILY
R_HSA_388841	DUP	0	1	no GWS loci	1	geneset_go	ASD	LAT	R:COSTIMULATION BY THE CD28 FAMILY
R_HSA_388841	DEL	-0.0549	0.956	all	0.988	geneset_go	ASD	EUR	R:COSTIMULATION BY THE CD28 FAMILY
R_HSA_388841	DUP	1.76	0.0784	all	0.418	geneset_go	BD	ALL	R:COSTIMULATION BY THE CD28 FAMILY
R_HSA_388841	DUP	-1.22	0.224	all	0.884	geneset_go	MDD	ALL	R:COSTIMULATION BY THE CD28 FAMILY
R_HSA_388841	DEL	-1.76	0.0786	no GWS loci	0.521	geneset_go	PTSD	AFR	R:COSTIMULATION BY THE CD28 FAMILY
R_HSA_388841	DEL	-2.09	0.0364	no GWS loci	0.437	geneset_go	SCZ	ALL	R:COSTIMULATION BY THE CD28 FAMILY
R_HSA_388841	DUP	-2.52	0.0116	all	0.729	geneset_go	ADHD	ALL	R:COSTIMULATION BY THE CD28 FAMILY
R_HSA_388841	DEL	0	1	no GWS loci	1	geneset_go	ASD	ASN	R:COSTIMULATION BY THE CD28 FAMILY
R_HSA_388841	DUP	-0.88	0.379	no GWS loci	0.994	geneset_go	MDD	ALL	R:COSTIMULATION BY THE CD28 FAMILY
R_HSA_388841	DUP	0.0263	0.979	no GWS loci	0.994	geneset_go	PTSD	AFR	R:COSTIMULATION BY THE CD28 FAMILY
R_HSA_388841	DUP	0.193	0.847	all	0.997	geneset_go	ASD	AFR	R:COSTIMULATION BY THE CD28 FAMILY
R_HSA_388841	DEL	0.275	0.783	all	0.875	geneset_go	SCZ	EUR	R:COSTIMULATION BY THE CD28 FAMILY
R_HSA_388841	DEL	0.402	0.688	no GWS loci	0.932	geneset_go	ADHD	EUR	R:COSTIMULATION BY THE CD28 FAMILY
R_HSA_388841	DEL	1.08	0.282	no GWS loci	1	geneset_go	ASD	LAT	R:COSTIMULATION BY THE CD28 FAMILY
R_HSA_388841	DUP	-0.0591	0.953	all	0.998	geneset_go	MDD	ASN	R:COSTIMULATION BY THE CD28 FAMILY
R_HSA_388841	DEL	-0.47	0.638	no GWS loci	0.948	geneset_go	ASD	ALL	R:COSTIMULATION BY THE CD28 FAMILY
R_HSA_388841	DUP	-0.848	0.397	all	0.872	geneset_go	ASD	ALL	R:COSTIMULATION BY THE CD28 FAMILY
R_HSA_388841	DUP	0.216	0.829	no GWS loci	0.999	geneset_go	ASD	AFR	R:COSTIMULATION BY THE CD28 FAMILY
R_HSA_388841	DUP	0.821	0.412	no GWS loci	0.77	geneset_go	SCZ	EUR	R:COSTIMULATION BY THE CD28 FAMILY
R_HSA_388841	DEL	-2.14	0.0325	no GWS loci	0.367	geneset_go	SCZ	EUR	R:COSTIMULATION BY THE CD28 FAMILY
R_HSA_388841	DUP	-0.211	0.833	all	0.986	geneset_go	ASD	EUR	R:COSTIMULATION BY THE CD28 FAMILY
R_HSA_388841	DUP	-1.08	0.279	no GWS loci	0.999	geneset_go	MDD	EUR	R:COSTIMULATION BY THE CD28 FAMILY
R_HSA_388841	DEL	-0.601	0.548	all	0.98	geneset_go	ASD	ASN	R:COSTIMULATION BY THE CD28 FAMILY
R_HSA_388841	DEL	1.1	0.273	all	1	geneset_go	ASD	LAT	R:COSTIMULATION BY THE CD28 FAMILY
R_HSA_388841	DEL	0.407	0.684	all	0.948	geneset_go	MDD	ALL	R:COSTIMULATION BY THE CD28 FAMILY
R_HSA_388841	DEL	0.17	0.865	all	0.955	geneset_go	ADHD	EUR	R:COSTIMULATION BY THE CD28 FAMILY
R_HSA_388841	DEL	-0.0638	0.949	all	0.985	geneset_go	ASD	ALL	R:COSTIMULATION BY THE CD28 FAMILY
R_HSA_388841	DUP	-1.53	0.126	no GWS loci	0.746	geneset_go	ASD	ASN	R:COSTIMULATION BY THE CD28 FAMILY
R_HSA_388841	DUP	1.07	0.283	no GWS loci	0.97	geneset_go	SCZ	ASN	R:COSTIMULATION BY THE CD28 FAMILY
R_HSA_388841	DEL	-0.0667	0.947	all	0.983	geneset_go	BD	EUR	R:COSTIMULATION BY THE CD28 FAMILY
R_HSA_388841	DUP	0.625	0.532	all	0.989	geneset_go	PTSD	EUR	R:COSTIMULATION BY THE CD28 FAMILY
R_HSA_388841	DEL	-0.976	0.329	no GWS loci	0.946	geneset_go	MDD	ASN	R:COSTIMULATION BY THE CD28 FAMILY
R_HSA_388841	DUP	0.748	0.454	all	0.895	geneset_go	SCZ	ASN	R:COSTIMULATION BY THE CD28 FAMILY
R_HSA_388841	DEL	1.76	0.0789	all	1	geneset_go	SCZ	ASN	R:COSTIMULATION BY THE CD28 FAMILY
R_HSA_388841	DEL	1.06	0.287	no GWS loci	0.95	geneset_go	SCZ	ASN	R:COSTIMULATION BY THE CD28 FAMILY
R_HSA_388841	DEL	-2.16	0.0306	all	0.641	geneset_go	PTSD	EUR	R:COSTIMULATION BY THE CD28 FAMILY
R_HSA_390466	DEL	-0.852	0.394	no GWS loci	0.821	geneset_go	ADHD	ALL	R:CHAPERONIN-MEDIATED PROTEIN FOLDING
R_HSA_390466	DUP	-1.27	0.203	all	0.609	geneset_go	PTSD	AFR	R:CHAPERONIN-MEDIATED PROTEIN FOLDING
R_HSA_390466	DEL	-1.3	0.194	all	0.379	geneset_go	SCZ	EUR	R:CHAPERONIN-MEDIATED PROTEIN FOLDING
R_HSA_390466	DUP	0.452	0.651	all	0.927	geneset_go	ASD	ASN	R:CHAPERONIN-MEDIATED PROTEIN FOLDING
R_HSA_390466	DUP	-0.793	0.428	no GWS loci	0.986	geneset_go	ASD	ALL	R:CHAPERONIN-MEDIATED PROTEIN FOLDING
R_HSA_390466	DEL	0.659	0.51	no GWS loci	0.841	geneset_go	SCZ	ALL	R:CHAPERONIN-MEDIATED PROTEIN FOLDING
R_HSA_390466	DEL	0.52	0.603	no GWS loci	0.906	geneset_go	PTSD	AFR	R:CHAPERONIN-MEDIATED PROTEIN FOLDING
R_HSA_390466	DUP	-0.455	0.649	no GWS loci	0.999	geneset_go	PTSD	EUR	R:CHAPERONIN-MEDIATED PROTEIN FOLDING
R_HSA_390466	DEL	-1.2	0.23	no GWS loci	0.752	geneset_go	BD	EUR	R:CHAPERONIN-MEDIATED PROTEIN FOLDING
R_HSA_390466	DUP	0.992	0.321	no GWS loci	0.83	geneset_go	ADHD	EUR	R:CHAPERONIN-MEDIATED PROTEIN FOLDING
R_HSA_390466	DUP	1.17	0.244	all	0.915	geneset_go	MDD	EUR	R:CHAPERONIN-MEDIATED PROTEIN FOLDING
R_HSA_390466	DUP	-1.05	0.295	no GWS loci	0.757	geneset_go	BD	EUR	R:CHAPERONIN-MEDIATED PROTEIN FOLDING
R_HSA_390466	DUP	1.48	0.138	no GWS loci	0.97	geneset_go	SCZ	ASN	R:CHAPERONIN-MEDIATED PROTEIN FOLDING
R_HSA_390466	DUP	1.48	0.138	no GWS loci	0.672	geneset_go	ADHD	ALL	R:CHAPERONIN-MEDIATED PROTEIN FOLDING
R_HSA_390466	DEL	0	1	no GWS loci	1	geneset_go	ASD	LAT	R:CHAPERONIN-MEDIATED PROTEIN FOLDING
R_HSA_390466	DUP	0.431	0.666	all	0.997	geneset_go	ASD	AFR	R:CHAPERONIN-MEDIATED PROTEIN FOLDING
R_HSA_390466	DEL	-0.469	0.639	no GWS loci	0.983	geneset_go	ASD	EUR	R:CHAPERONIN-MEDIATED PROTEIN FOLDING
R_HSA_390466	DUP	1.85	0.0649	no GWS loci	0.457	geneset_go	SCZ	ALL	R:CHAPERONIN-MEDIATED PROTEIN FOLDING
R_HSA_390466	DUP	0.776	0.438	no GWS loci	0.994	geneset_go	MDD	ALL	R:CHAPERONIN-MEDIATED PROTEIN FOLDING
R_HSA_390466	DEL	-0.446	0.656	no GWS loci	0.922	geneset_go	ADHD	EUR	R:CHAPERONIN-MEDIATED PROTEIN FOLDING
R_HSA_390466	DEL	1.56	0.118	all	0.691	geneset_go	MDD	EUR	R:CHAPERONIN-MEDIATED PROTEIN FOLDING
R_HSA_390466	DEL	0.137	0.891	all	0.973	geneset_go	PTSD	AFR	R:CHAPERONIN-MEDIATED PROTEIN FOLDING
R_HSA_390466	DEL	-0.126	0.9	no GWS loci	1	geneset_go	ASD	ASN	R:CHAPERONIN-MEDIATED PROTEIN FOLDING
R_HSA_390466	DUP	-0.344	0.731	no GWS loci	1	geneset_go	ASD	LAT	R:CHAPERONIN-MEDIATED PROTEIN FOLDING
R_HSA_390466	DEL	-1.49	0.137	all	0.55	geneset_go	ADHD	ALL	R:CHAPERONIN-MEDIATED PROTEIN FOLDING
R_HSA_390466	DEL	1.33	0.183	no GWS loci	0.833	geneset_go	PTSD	EUR	R:CHAPERONIN-MEDIATED PROTEIN FOLDING
R_HSA_390466	DUP	1.94	0.0529	all	0.201	geneset_go	SCZ	EUR	R:CHAPERONIN-MEDIATED PROTEIN FOLDING
R_HSA_390466	DUP	0.568	0.57	no GWS loci	0.887	geneset_go	ASD	ASN	R:CHAPERONIN-MEDIATED PROTEIN FOLDING
R_HSA_390466	DEL	0.223	0.823	no GWS loci	0.992	geneset_go	SCZ	ASN	R:CHAPERONIN-MEDIATED PROTEIN FOLDING
R_HSA_390466	DEL	1.17	0.244	no GWS loci	0.82	geneset_go	PTSD	ALL	R:CHAPERONIN-MEDIATED PROTEIN FOLDING
R_HSA_390466	DEL	0.144	0.885	no GWS loci	0.978	geneset_go	SCZ	EUR	R:CHAPERONIN-MEDIATED PROTEIN FOLDING
R_HSA_390466	DEL	-1.84	0.0656	all	0.429	geneset_go	BD	EUR	R:CHAPERONIN-MEDIATED PROTEIN FOLDING
R_HSA_390466	DUP	-0.583	0.56	all	0.933	geneset_go	PTSD	ALL	R:CHAPERONIN-MEDIATED PROTEIN FOLDING
R_HSA_390466	DEL	0.854	0.393	all	0.845	geneset_go	PTSD	ALL	R:CHAPERONIN-MEDIATED PROTEIN FOLDING
R_HSA_390466	DEL	-1.03	0.303	no GWS loci	0.895	geneset_go	ASD	ALL	R:CHAPERONIN-MEDIATED PROTEIN FOLDING
R_HSA_390466	DEL	NA	NA	no GWS loci	NA	geneset_go	ASD	AFR	R:CHAPERONIN-MEDIATED PROTEIN FOLDING
R_HSA_390466	DUP	1.91	0.0566	all	0.212	geneset_go	SCZ	ALL	R:CHAPERONIN-MEDIATED PROTEIN FOLDING
R_HSA_390466	DEL	-0.859	0.39	all	0.925	geneset_go	MDD	ASN	R:CHAPERONIN-MEDIATED PROTEIN FOLDING
R_HSA_390466	DUP	-0.405	0.686	all	0.992	geneset_go	ASD	LAT	R:CHAPERONIN-MEDIATED PROTEIN FOLDING
R_HSA_390466	DEL	1.76	0.0789	no GWS loci	0.86	geneset_go	MDD	ALL	R:CHAPERONIN-MEDIATED PROTEIN FOLDING
R_HSA_390466	DUP	-1.46	0.145	all	0.711	geneset_go	ASD	ALL	R:CHAPERONIN-MEDIATED PROTEIN FOLDING
R_HSA_390466	DUP	-1.45	0.146	no GWS loci	0.994	geneset_go	ASD	EUR	R:CHAPERONIN-MEDIATED PROTEIN FOLDING
R_HSA_390466	DEL	-1.18	0.239	all	0.663	geneset_go	ADHD	EUR	R:CHAPERONIN-MEDIATED PROTEIN FOLDING
R_HSA_390466	DUP	2.12	0.0343	no GWS loci	0.343	geneset_go	SCZ	EUR	R:CHAPERONIN-MEDIATED PROTEIN FOLDING
R_HSA_390466	DUP	-1.22	0.221	all	0.605	geneset_go	BD	ALL	R:CHAPERONIN-MEDIATED PROTEIN FOLDING
R_HSA_390466	DEL	-0.724	0.469	no GWS loci	0.946	geneset_go	MDD	ASN	R:CHAPERONIN-MEDIATED PROTEIN FOLDING
R_HSA_390466	DUP	-0.343	0.731	no GWS loci	0.963	geneset_go	PTSD	ALL	R:CHAPERONIN-MEDIATED PROTEIN FOLDING
R_HSA_390466	DEL	-0.118	0.906	all	1	geneset_go	ASD	ASN	R:CHAPERONIN-MEDIATED PROTEIN FOLDING
R_HSA_390466	DEL	0	1	all	1	geneset_go	ASD	LAT	R:CHAPERONIN-MEDIATED PROTEIN FOLDING
R_HSA_390466	DEL	2.02	0.0439	no GWS loci	0.83	geneset_go	MDD	EUR	R:CHAPERONIN-MEDIATED PROTEIN FOLDING
R_HSA_390466	DUP	-1.26	0.206	no GWS loci	0.627	geneset_go	PTSD	AFR	R:CHAPERONIN-MEDIATED PROTEIN FOLDING
R_HSA_390466	DUP	1.49	0.137	all	0.826	geneset_go	ADHD	ALL	R:CHAPERONIN-MEDIATED PROTEIN FOLDING
R_HSA_390466	DUP	-0.89	0.373	all	0.907	geneset_go	MDD	ASN	R:CHAPERONIN-MEDIATED PROTEIN FOLDING
R_HSA_390466	DEL	-1.08	0.282	all	0.603	geneset_go	ASD	ALL	R:CHAPERONIN-MEDIATED PROTEIN FOLDING
R_HSA_390466	DEL	1.3	0.194	all	0.792	geneset_go	MDD	ALL	R:CHAPERONIN-MEDIATED PROTEIN FOLDING
R_HSA_390466	DUP	-1.16	0.245	all	0.621	geneset_go	BD	EUR	R:CHAPERONIN-MEDIATED PROTEIN FOLDING
R_HSA_390466	DEL	NA	NA	all	NA	geneset_go	ASD	AFR	R:CHAPERONIN-MEDIATED PROTEIN FOLDING
R_HSA_390466	DUP	0.867	0.386	no GWS loci	0.999	geneset_go	MDD	EUR	R:CHAPERONIN-MEDIATED PROTEIN FOLDING
R_HSA_390466	DUP	NA	NA	no GWS loci	NA	geneset_go	ASD	AFR	R:CHAPERONIN-MEDIATED PROTEIN FOLDING
R_HSA_390466	DEL	-1.22	0.223	no GWS loci	0.781	geneset_go	BD	ALL	R:CHAPERONIN-MEDIATED PROTEIN FOLDING
R_HSA_390466	DUP	0.963	0.336	all	0.889	geneset_go	ADHD	EUR	R:CHAPERONIN-MEDIATED PROTEIN FOLDING
R_HSA_390466	DEL	1.1	0.27	all	0.823	geneset_go	PTSD	EUR	R:CHAPERONIN-MEDIATED PROTEIN FOLDING
R_HSA_390466	DUP	1.09	0.275	all	0.908	geneset_go	MDD	ALL	R:CHAPERONIN-MEDIATED PROTEIN FOLDING
R_HSA_390466	DEL	-0.327	0.743	all	1	geneset_go	SCZ	ASN	R:CHAPERONIN-MEDIATED PROTEIN FOLDING
R_HSA_390466	DEL	-1.06	0.288	all	0.489	geneset_go	SCZ	ALL	R:CHAPERONIN-MEDIATED PROTEIN FOLDING
R_HSA_390466	DUP	-0.876	0.381	no GWS loci	0.977	geneset_go	MDD	ASN	R:CHAPERONIN-MEDIATED PROTEIN FOLDING
R_HSA_390466	DUP	-1.14	0.253	no GWS loci	0.743	geneset_go	BD	ALL	R:CHAPERONIN-MEDIATED PROTEIN FOLDING
R_HSA_390466	DUP	1.38	0.167	all	0.765	geneset_go	SCZ	ASN	R:CHAPERONIN-MEDIATED PROTEIN FOLDING
R_HSA_390466	DUP	-0.735	0.463	all	0.989	geneset_go	PTSD	EUR	R:CHAPERONIN-MEDIATED PROTEIN FOLDING
R_HSA_390466	DEL	-1.96	0.0504	all	0.394	geneset_go	BD	ALL	R:CHAPERONIN-MEDIATED PROTEIN FOLDING
R_HSA_390466	DUP	-2	0.0451	all	0.714	geneset_go	ASD	EUR	R:CHAPERONIN-MEDIATED PROTEIN FOLDING
R_HSA_390466	DEL	-0.131	0.896	all	0.967	geneset_go	ASD	EUR	R:CHAPERONIN-MEDIATED PROTEIN FOLDING
R_HSA_3906995	DUP	-1.27	0.205	no GWS loci	0.994	geneset_go	MDD	ALL	R:DISEASES ASSOCIATED WITH O-GLYCOSYLATION OF PROTEINS
R_HSA_3906995	DEL	0.361	0.718	no GWS loci	0.897	geneset_go	ASD	AFR	R:DISEASES ASSOCIATED WITH O-GLYCOSYLATION OF PROTEINS
R_HSA_3906995	DEL	0.887	0.375	no GWS loci	0.909	geneset_go	PTSD	ALL	R:DISEASES ASSOCIATED WITH O-GLYCOSYLATION OF PROTEINS
R_HSA_3906995	DUP	-0.662	0.508	all	0.806	geneset_go	PTSD	AFR	R:DISEASES ASSOCIATED WITH O-GLYCOSYLATION OF PROTEINS
R_HSA_3906995	DEL	-1.88	0.0599	no GWS loci	0.688	geneset_go	ADHD	ALL	R:DISEASES ASSOCIATED WITH O-GLYCOSYLATION OF PROTEINS
R_HSA_3906995	DEL	0.884	0.377	all	0.843	geneset_go	PTSD	ALL	R:DISEASES ASSOCIATED WITH O-GLYCOSYLATION OF PROTEINS
R_HSA_3906995	DEL	-0.278	0.781	no GWS loci	0.989	geneset_go	ASD	EUR	R:DISEASES ASSOCIATED WITH O-GLYCOSYLATION OF PROTEINS
R_HSA_3906995	DEL	-0.243	0.808	all	0.959	geneset_go	MDD	EUR	R:DISEASES ASSOCIATED WITH O-GLYCOSYLATION OF PROTEINS
R_HSA_3906995	DUP	-0.654	0.513	no GWS loci	0.865	geneset_go	ASD	ASN	R:DISEASES ASSOCIATED WITH O-GLYCOSYLATION OF PROTEINS
R_HSA_3906995	DUP	-0.944	0.345	no GWS loci	1	geneset_go	ASD	LAT	R:DISEASES ASSOCIATED WITH O-GLYCOSYLATION OF PROTEINS
R_HSA_3906995	DEL	-1.88	0.0605	no GWS loci	0.782	geneset_go	ADHD	EUR	R:DISEASES ASSOCIATED WITH O-GLYCOSYLATION OF PROTEINS
R_HSA_3906995	DEL	-0.414	0.679	no GWS loci	1	geneset_go	ASD	LAT	R:DISEASES ASSOCIATED WITH O-GLYCOSYLATION OF PROTEINS
R_HSA_3906995	DUP	0.781	0.435	all	0.997	geneset_go	ASD	AFR	R:DISEASES ASSOCIATED WITH O-GLYCOSYLATION OF PROTEINS
R_HSA_3906995	DEL	0.52	0.603	all	0.863	geneset_go	BD	EUR	R:DISEASES ASSOCIATED WITH O-GLYCOSYLATION OF PROTEINS
R_HSA_3906995	DUP	-1.18	0.237	no GWS loci	0.999	geneset_go	PTSD	EUR	R:DISEASES ASSOCIATED WITH O-GLYCOSYLATION OF PROTEINS
R_HSA_3906995	DUP	0.0768	0.939	no GWS loci	0.985	geneset_go	BD	EUR	R:DISEASES ASSOCIATED WITH O-GLYCOSYLATION OF PROTEINS
R_HSA_3906995	DEL	0.325	0.745	no GWS loci	0.974	geneset_go	PTSD	EUR	R:DISEASES ASSOCIATED WITH O-GLYCOSYLATION OF PROTEINS
R_HSA_3906995	DEL	-0.325	0.745	all	0.935	geneset_go	PTSD	AFR	R:DISEASES ASSOCIATED WITH O-GLYCOSYLATION OF PROTEINS
R_HSA_3906995	DEL	0.53	0.596	all	0.996	geneset_go	ASD	ASN	R:DISEASES ASSOCIATED WITH O-GLYCOSYLATION OF PROTEINS
R_HSA_3906995	DEL	-0.212	0.832	no GWS loci	0.994	geneset_go	MDD	ALL	R:DISEASES ASSOCIATED WITH O-GLYCOSYLATION OF PROTEINS
R_HSA_3906995	DUP	0.601	0.548	all	0.829	geneset_go	BD	ALL	R:DISEASES ASSOCIATED WITH O-GLYCOSYLATION OF PROTEINS
R_HSA_3906995	DEL	-1.25	0.21	no GWS loci	0.95	geneset_go	SCZ	ASN	R:DISEASES ASSOCIATED WITH O-GLYCOSYLATION OF PROTEINS
R_HSA_3906995	DEL	-0.512	0.609	no GWS loci	0.882	geneset_go	SCZ	ALL	R:DISEASES ASSOCIATED WITH O-GLYCOSYLATION OF PROTEINS
R_HSA_3906995	DUP	-0.158	0.875	all	0.973	geneset_go	PTSD	ALL	R:DISEASES ASSOCIATED WITH O-GLYCOSYLATION OF PROTEINS
R_HSA_3906995	DUP	-0.202	0.84	no GWS loci	0.974	geneset_go	ADHD	ALL	R:DISEASES ASSOCIATED WITH O-GLYCOSYLATION OF PROTEINS
R_HSA_3906995	DEL	0.38	0.704	no GWS loci	0.953	geneset_go	ASD	ALL	R:DISEASES ASSOCIATED WITH O-GLYCOSYLATION OF PROTEINS
R_HSA_3906995	DUP	0.254	0.8	all	0.896	geneset_go	SCZ	EUR	R:DISEASES ASSOCIATED WITH O-GLYCOSYLATION OF PROTEINS
R_HSA_3906995	DUP	-0.583	0.56	no GWS loci	0.963	geneset_go	PTSD	ALL	R:DISEASES ASSOCIATED WITH O-GLYCOSYLATION OF PROTEINS
R_HSA_3906995	DEL	-1.57	0.116	no GWS loci	0.946	geneset_go	MDD	ASN	R:DISEASES ASSOCIATED WITH O-GLYCOSYLATION OF PROTEINS
R_HSA_3906995	DEL	0.0215	0.983	no GWS loci	0.996	geneset_go	SCZ	EUR	R:DISEASES ASSOCIATED WITH O-GLYCOSYLATION OF PROTEINS
R_HSA_3906995	DUP	-0.627	0.531	no GWS loci	0.835	geneset_go	PTSD	AFR	R:DISEASES ASSOCIATED WITH O-GLYCOSYLATION OF PROTEINS
R_HSA_3906995	DUP	-0.745	0.457	no GWS loci	0.785	geneset_go	SCZ	ALL	R:DISEASES ASSOCIATED WITH O-GLYCOSYLATION OF PROTEINS
R_HSA_3906995	DUP	-0.933	0.351	all	0.915	geneset_go	MDD	EUR	R:DISEASES ASSOCIATED WITH O-GLYCOSYLATION OF PROTEINS
R_HSA_3906995	DEL	-0.394	0.694	all	0.813	geneset_go	SCZ	EUR	R:DISEASES ASSOCIATED WITH O-GLYCOSYLATION OF PROTEINS
R_HSA_3906995	DUP	0.811	0.417	no GWS loci	0.771	geneset_go	SCZ	EUR	R:DISEASES ASSOCIATED WITH O-GLYCOSYLATION OF PROTEINS
R_HSA_3906995	DUP	0.503	0.615	all	0.957	geneset_go	ASD	ALL	R:DISEASES ASSOCIATED WITH O-GLYCOSYLATION OF PROTEINS
R_HSA_3906995	DUP	-0.919	0.358	all	0.859	geneset_go	ASD	ASN	R:DISEASES ASSOCIATED WITH O-GLYCOSYLATION OF PROTEINS
R_HSA_3906995	DUP	-1.26	0.209	all	0.449	geneset_go	SCZ	ALL	R:DISEASES ASSOCIATED WITH O-GLYCOSYLATION OF PROTEINS
R_HSA_3906995	DEL	0.465	0.642	no GWS loci	1	geneset_go	ASD	ASN	R:DISEASES ASSOCIATED WITH O-GLYCOSYLATION OF PROTEINS
R_HSA_3906995	DUP	-0.314	0.754	no GWS loci	0.976	geneset_go	SCZ	ASN	R:DISEASES ASSOCIATED WITH O-GLYCOSYLATION OF PROTEINS
R_HSA_3906995	DEL	-0.449	0.654	no GWS loci	0.923	geneset_go	PTSD	AFR	R:DISEASES ASSOCIATED WITH O-GLYCOSYLATION OF PROTEINS
R_HSA_3906995	DUP	0.0588	0.953	no GWS loci	0.996	geneset_go	MDD	ASN	R:DISEASES ASSOCIATED WITH O-GLYCOSYLATION OF PROTEINS
R_HSA_3906995	DEL	-1.07	0.283	all	0.483	geneset_go	SCZ	ALL	R:DISEASES ASSOCIATED WITH O-GLYCOSYLATION OF PROTEINS
R_HSA_3906995	DEL	-1.56	0.119	all	1	geneset_go	SCZ	ASN	R:DISEASES ASSOCIATED WITH O-GLYCOSYLATION OF PROTEINS
R_HSA_3906995	DUP	-0.332	0.74	all	0.963	geneset_go	ADHD	ALL	R:DISEASES ASSOCIATED WITH O-GLYCOSYLATION OF PROTEINS
R_HSA_3906995	DUP	0.236	0.814	no GWS loci	0.973	geneset_go	ADHD	EUR	R:DISEASES ASSOCIATED WITH O-GLYCOSYLATION OF PROTEINS
R_HSA_3906995	DUP	1.07	0.283	no GWS loci	0.986	geneset_go	ASD	ALL	R:DISEASES ASSOCIATED WITH O-GLYCOSYLATION OF PROTEINS
R_HSA_3906995	DUP	1.09	0.275	no GWS loci	0.994	geneset_go	ASD	EUR	R:DISEASES ASSOCIATED WITH O-GLYCOSYLATION OF PROTEINS
R_HSA_3906995	DUP	0.394	0.694	all	0.889	geneset_go	BD	EUR	R:DISEASES ASSOCIATED WITH O-GLYCOSYLATION OF PROTEINS
R_HSA_3906995	DUP	-0.677	0.499	all	0.907	geneset_go	SCZ	ASN	R:DISEASES ASSOCIATED WITH O-GLYCOSYLATION OF PROTEINS
R_HSA_3906995	DEL	-1.46	0.145	all	0.593	geneset_go	ADHD	EUR	R:DISEASES ASSOCIATED WITH O-GLYCOSYLATION OF PROTEINS
R_HSA_3906995	DEL	0.574	0.566	all	0.901	geneset_go	ASD	AFR	R:DISEASES ASSOCIATED WITH O-GLYCOSYLATION OF PROTEINS
R_HSA_3906995	DEL	-1.66	0.0964	all	0.862	geneset_go	MDD	ASN	R:DISEASES ASSOCIATED WITH O-GLYCOSYLATION OF PROTEINS
R_HSA_3906995	DEL	-0.12	0.904	all	0.974	geneset_go	ASD	ALL	R:DISEASES ASSOCIATED WITH O-GLYCOSYLATION OF PROTEINS
R_HSA_3906995	DEL	0.815	0.415	no GWS loci	0.851	geneset_go	BD	ALL	R:DISEASES ASSOCIATED WITH O-GLYCOSYLATION OF PROTEINS
R_HSA_3906995	DEL	0.316	0.752	all	0.936	geneset_go	BD	ALL	R:DISEASES ASSOCIATED WITH O-GLYCOSYLATION OF PROTEINS
R_HSA_3906995	DUP	-0.902	0.367	all	0.972	geneset_go	ASD	LAT	R:DISEASES ASSOCIATED WITH O-GLYCOSYLATION OF PROTEINS
R_HSA_3906995	DUP	0.209	0.835	no GWS loci	0.971	geneset_go	BD	ALL	R:DISEASES ASSOCIATED WITH O-GLYCOSYLATION OF PROTEINS
R_HSA_3906995	DEL	-0.495	0.621	all	0.927	geneset_go	MDD	ALL	R:DISEASES ASSOCIATED WITH O-GLYCOSYLATION OF PROTEINS
R_HSA_3906995	DEL	0.308	0.758	all	0.961	geneset_go	PTSD	EUR	R:DISEASES ASSOCIATED WITH O-GLYCOSYLATION OF PROTEINS
R_HSA_3906995	DUP	0.119	0.905	all	0.994	geneset_go	ADHD	EUR	R:DISEASES ASSOCIATED WITH O-GLYCOSYLATION OF PROTEINS
R_HSA_3906995	DEL	1	0.317	no GWS loci	0.795	geneset_go	BD	EUR	R:DISEASES ASSOCIATED WITH O-GLYCOSYLATION OF PROTEINS
R_HSA_3906995	DUP	0.613	0.54	all	0.97	geneset_go	ASD	EUR	R:DISEASES ASSOCIATED WITH O-GLYCOSYLATION OF PROTEINS
R_HSA_3906995	DEL	-1.75	0.0799	all	0.486	geneset_go	ADHD	ALL	R:DISEASES ASSOCIATED WITH O-GLYCOSYLATION OF PROTEINS
R_HSA_3906995	DUP	-1.22	0.223	no GWS loci	0.999	geneset_go	MDD	EUR	R:DISEASES ASSOCIATED WITH O-GLYCOSYLATION OF PROTEINS
R_HSA_3906995	DUP	0.739	0.46	no GWS loci	0.999	geneset_go	ASD	AFR	R:DISEASES ASSOCIATED WITH O-GLYCOSYLATION OF PROTEINS
R_HSA_3906995	DUP	-0.849	0.396	all	0.989	geneset_go	PTSD	EUR	R:DISEASES ASSOCIATED WITH O-GLYCOSYLATION OF PROTEINS
R_HSA_3906995	DEL	0.0361	0.971	no GWS loci	0.997	geneset_go	MDD	EUR	R:DISEASES ASSOCIATED WITH O-GLYCOSYLATION OF PROTEINS
R_HSA_3906995	DUP	-0.979	0.328	all	0.911	geneset_go	MDD	ALL	R:DISEASES ASSOCIATED WITH O-GLYCOSYLATION OF PROTEINS
R_HSA_3906995	DEL	0.795	0.427	all	1	geneset_go	ASD	LAT	R:DISEASES ASSOCIATED WITH O-GLYCOSYLATION OF PROTEINS
R_HSA_3906995	DEL	-1.06	0.288	all	0.672	geneset_go	ASD	EUR	R:DISEASES ASSOCIATED WITH O-GLYCOSYLATION OF PROTEINS
R_HSA_3906995	DUP	0.0984	0.922	all	0.998	geneset_go	MDD	ASN	R:DISEASES ASSOCIATED WITH O-GLYCOSYLATION OF PROTEINS
R_HSA_391251	DUP	-0.675	0.5	no GWS loci	0.999	geneset_go	PTSD	EUR	R:PROTEIN FOLDING
R_HSA_391251	DEL	0.208	0.835	no GWS loci	0.969	geneset_go	ADHD	ALL	R:PROTEIN FOLDING
R_HSA_391251	DEL	1.5	0.133	no GWS loci	0.795	geneset_go	PTSD	EUR	R:PROTEIN FOLDING
R_HSA_391251	DUP	-0.33	0.741	no GWS loci	1	geneset_go	ASD	LAT	R:PROTEIN FOLDING
R_HSA_391251	DUP	-0.221	0.825	all	0.966	geneset_go	PTSD	ALL	R:PROTEIN FOLDING
R_HSA_391251	DEL	1.25	0.21	all	0.756	geneset_go	MDD	EUR	R:PROTEIN FOLDING
R_HSA_391251	DUP	1.19	0.233	all	0.857	geneset_go	ADHD	ALL	R:PROTEIN FOLDING
R_HSA_391251	DEL	0.137	0.891	all	0.973	geneset_go	PTSD	AFR	R:PROTEIN FOLDING
R_HSA_391251	DUP	-0.991	0.322	all	0.884	geneset_go	MDD	ASN	R:PROTEIN FOLDING
R_HSA_391251	DUP	0.0252	0.98	no GWS loci	0.997	geneset_go	PTSD	ALL	R:PROTEIN FOLDING
R_HSA_391251	DEL	1.08	0.279	all	0.792	geneset_go	PTSD	ALL	R:PROTEIN FOLDING
R_HSA_391251	DUP	-1.88	0.0601	all	0.657	geneset_go	ASD	ALL	R:PROTEIN FOLDING
R_HSA_391251	DUP	0.226	0.821	all	0.951	geneset_go	PTSD	AFR	R:PROTEIN FOLDING
R_HSA_391251	DEL	1.43	0.153	no GWS loci	0.894	geneset_go	MDD	ALL	R:PROTEIN FOLDING
R_HSA_391251	DUP	2.31	0.0208	no GWS loci	0.297	geneset_go	SCZ	EUR	R:PROTEIN FOLDING
R_HSA_391251	DEL	NA	NA	all	NA	geneset_go	ASD	AFR	R:PROTEIN FOLDING
R_HSA_391251	DUP	0.431	0.666	all	0.997	geneset_go	ASD	AFR	R:PROTEIN FOLDING
R_HSA_391251	DEL	-0.675	0.499	no GWS loci	0.983	geneset_go	ASD	EUR	R:PROTEIN FOLDING
R_HSA_391251	DUP	-0.179	0.858	all	0.958	geneset_go	BD	EUR	R:PROTEIN FOLDING
R_HSA_391251	DEL	0	1	no GWS loci	1	geneset_go	ASD	LAT	R:PROTEIN FOLDING
R_HSA_391251	DEL	-0.303	0.762	no GWS loci	0.943	geneset_go	SCZ	EUR	R:PROTEIN FOLDING
R_HSA_391251	DEL	0.52	0.603	no GWS loci	0.906	geneset_go	PTSD	AFR	R:PROTEIN FOLDING
R_HSA_391251	DUP	-1.84	0.0651	no GWS loci	0.994	geneset_go	ASD	EUR	R:PROTEIN FOLDING
R_HSA_391251	DUP	0.752	0.452	all	0.947	geneset_go	MDD	ALL	R:PROTEIN FOLDING
R_HSA_391251	DUP	0.557	0.577	no GWS loci	0.887	geneset_go	ASD	ASN	R:PROTEIN FOLDING
R_HSA_391251	DUP	0.691	0.49	all	0.911	geneset_go	ADHD	EUR	R:PROTEIN FOLDING
R_HSA_391251	DEL	1.46	0.145	no GWS loci	0.738	geneset_go	PTSD	ALL	R:PROTEIN FOLDING
R_HSA_391251	DUP	NA	NA	no GWS loci	NA	geneset_go	ASD	AFR	R:PROTEIN FOLDING
R_HSA_391251	DUP	0.411	0.681	no GWS loci	0.994	geneset_go	MDD	ALL	R:PROTEIN FOLDING
R_HSA_391251	DUP	-0.241	0.809	all	0.935	geneset_go	BD	ALL	R:PROTEIN FOLDING
R_HSA_391251	DUP	1.25	0.212	no GWS loci	0.743	geneset_go	ADHD	ALL	R:PROTEIN FOLDING
R_HSA_391251	DUP	0.441	0.659	all	0.927	geneset_go	ASD	ASN	R:PROTEIN FOLDING
R_HSA_391251	DEL	-1.59	0.111	all	0.265	geneset_go	SCZ	ALL	R:PROTEIN FOLDING
R_HSA_391251	DUP	-0.393	0.694	all	0.992	geneset_go	ASD	LAT	R:PROTEIN FOLDING
R_HSA_391251	DEL	-1.45	0.148	all	0.575	geneset_go	BD	EUR	R:PROTEIN FOLDING
R_HSA_391251	DEL	0.204	0.838	no GWS loci	0.968	geneset_go	SCZ	ALL	R:PROTEIN FOLDING
R_HSA_391251	DEL	-0.105	0.917	all	0.974	geneset_go	ADHD	EUR	R:PROTEIN FOLDING
R_HSA_391251	DUP	1.94	0.0528	no GWS loci	0.451	geneset_go	SCZ	ALL	R:PROTEIN FOLDING
R_HSA_391251	DEL	0.4	0.689	no GWS loci	0.977	geneset_go	SCZ	ASN	R:PROTEIN FOLDING
R_HSA_391251	DEL	-1.84	0.0663	all	0.193	geneset_go	SCZ	EUR	R:PROTEIN FOLDING
R_HSA_391251	DEL	-1.02	0.309	all	0.919	geneset_go	MDD	ASN	R:PROTEIN FOLDING
R_HSA_391251	DUP	0.773	0.44	no GWS loci	0.874	geneset_go	ADHD	EUR	R:PROTEIN FOLDING
R_HSA_391251	DEL	1.71	0.0869	no GWS loci	0.857	geneset_go	MDD	EUR	R:PROTEIN FOLDING
R_HSA_391251	DEL	-0.118	0.906	all	1	geneset_go	ASD	ASN	R:PROTEIN FOLDING
R_HSA_391251	DEL	-1.18	0.237	all	0.553	geneset_go	ASD	ALL	R:PROTEIN FOLDING
R_HSA_391251	DUP	2.06	0.0391	all	0.168	geneset_go	SCZ	EUR	R:PROTEIN FOLDING
R_HSA_391251	DUP	1.17	0.241	all	0.794	geneset_go	SCZ	ASN	R:PROTEIN FOLDING
R_HSA_391251	DUP	-0.0508	0.959	no GWS loci	0.987	geneset_go	BD	EUR	R:PROTEIN FOLDING
R_HSA_391251	DUP	0.252	0.801	no GWS loci	0.958	geneset_go	PTSD	AFR	R:PROTEIN FOLDING
R_HSA_391251	DUP	1.22	0.221	no GWS loci	0.97	geneset_go	SCZ	ASN	R:PROTEIN FOLDING
R_HSA_391251	DEL	-1.66	0.0973	all	0.481	geneset_go	BD	ALL	R:PROTEIN FOLDING
R_HSA_391251	DEL	NA	NA	no GWS loci	NA	geneset_go	ASD	AFR	R:PROTEIN FOLDING
R_HSA_391251	DUP	-0.979	0.327	no GWS loci	0.967	geneset_go	MDD	ASN	R:PROTEIN FOLDING
R_HSA_391251	DEL	0.557	0.578	no GWS loci	0.897	geneset_go	ADHD	EUR	R:PROTEIN FOLDING
R_HSA_391251	DEL	-0.0709	0.943	all	1	geneset_go	SCZ	ASN	R:PROTEIN FOLDING
R_HSA_391251	DEL	-1.13	0.259	no GWS loci	0.868	geneset_go	ASD	ALL	R:PROTEIN FOLDING
R_HSA_391251	DEL	0	1	all	1	geneset_go	ASD	LAT	R:PROTEIN FOLDING
R_HSA_391251	DUP	0.822	0.411	all	0.92	geneset_go	MDD	EUR	R:PROTEIN FOLDING
R_HSA_391251	DEL	-0.927	0.354	no GWS loci	0.801	geneset_go	BD	EUR	R:PROTEIN FOLDING
R_HSA_391251	DUP	1.95	0.0515	all	0.202	geneset_go	SCZ	ALL	R:PROTEIN FOLDING
R_HSA_391251	DEL	-0.126	0.9	no GWS loci	1	geneset_go	ASD	ASN	R:PROTEIN FOLDING
R_HSA_391251	DUP	-1.24	0.217	no GWS loci	0.986	geneset_go	ASD	ALL	R:PROTEIN FOLDING
R_HSA_391251	DEL	-0.398	0.69	all	0.901	geneset_go	ASD	EUR	R:PROTEIN FOLDING
R_HSA_391251	DEL	-1.06	0.288	no GWS loci	0.807	geneset_go	BD	ALL	R:PROTEIN FOLDING
R_HSA_391251	DUP	-0.312	0.755	no GWS loci	0.948	geneset_go	BD	ALL	R:PROTEIN FOLDING
R_HSA_391251	DEL	-0.328	0.743	all	0.91	geneset_go	ADHD	ALL	R:PROTEIN FOLDING
R_HSA_391251	DUP	0.5	0.617	no GWS loci	0.999	geneset_go	MDD	EUR	R:PROTEIN FOLDING
R_HSA_391251	DUP	-2.36	0.0184	all	0.634	geneset_go	ASD	EUR	R:PROTEIN FOLDING
R_HSA_391251	DEL	0.965	0.335	all	0.836	geneset_go	MDD	ALL	R:PROTEIN FOLDING
R_HSA_391251	DUP	-0.946	0.344	all	0.989	geneset_go	PTSD	EUR	R:PROTEIN FOLDING
R_HSA_391251	DEL	1.29	0.197	all	0.807	geneset_go	PTSD	EUR	R:PROTEIN FOLDING
R_HSA_391251	DEL	-0.894	0.371	no GWS loci	0.946	geneset_go	MDD	ASN	R:PROTEIN FOLDING
R_HSA_397014	DUP	1.41	0.158	no GWS loci	0.565	geneset_go	SCZ	ALL	R:MUSCLE CONTRACTION
R_HSA_397014	DUP	-1.36	0.175	no GWS loci	0.95	geneset_go	PTSD	ALL	R:MUSCLE CONTRACTION
R_HSA_397014	DEL	-0.516	0.606	all	0.942	geneset_go	PTSD	ALL	R:MUSCLE CONTRACTION
R_HSA_397014	DUP	0.447	0.655	all	0.87	geneset_go	BD	EUR	R:MUSCLE CONTRACTION
R_HSA_397014	DEL	0.968	0.333	no GWS loci	0.758	geneset_go	SCZ	ALL	R:MUSCLE CONTRACTION
R_HSA_397014	DEL	1.63	0.104	all	0.686	geneset_go	MDD	ALL	R:MUSCLE CONTRACTION
R_HSA_397014	DEL	1.17	0.241	no GWS loci	0.789	geneset_go	ADHD	ALL	R:MUSCLE CONTRACTION
R_HSA_397014	DEL	0.717	0.473	no GWS loci	0.842	geneset_go	SCZ	EUR	R:MUSCLE CONTRACTION
R_HSA_397014	DEL	1.21	0.225	all	0.656	geneset_go	BD	EUR	R:MUSCLE CONTRACTION
R_HSA_397014	DEL	0.106	0.916	no GWS loci	0.999	geneset_go	MDD	ASN	R:MUSCLE CONTRACTION
R_HSA_397014	DUP	-1.52	0.129	no GWS loci	0.999	geneset_go	PTSD	EUR	R:MUSCLE CONTRACTION
R_HSA_397014	DUP	1.28	0.2	all	0.44	geneset_go	SCZ	ALL	R:MUSCLE CONTRACTION
R_HSA_397014	DUP	-0.0247	0.98	all	0.995	geneset_go	PTSD	AFR	R:MUSCLE CONTRACTION
R_HSA_397014	DEL	-1.73	0.0831	no GWS loci	0.955	geneset_go	ASD	EUR	R:MUSCLE CONTRACTION
R_HSA_397014	DEL	-0.0635	0.949	all	0.985	geneset_go	ASD	ALL	R:MUSCLE CONTRACTION
R_HSA_397014	DUP	1.12	0.261	no GWS loci	0.999	geneset_go	MDD	EUR	R:MUSCLE CONTRACTION
R_HSA_397014	DUP	-0.223	0.823	no GWS loci	1	geneset_go	ASD	LAT	R:MUSCLE CONTRACTION
R_HSA_397014	DEL	0.919	0.358	all	0.772	geneset_go	PTSD	AFR	R:MUSCLE CONTRACTION
R_HSA_397014	DUP	1.1	0.27	all	0.863	geneset_go	ADHD	ALL	R:MUSCLE CONTRACTION
R_HSA_397014	DEL	1.64	0.101	all	1	geneset_go	SCZ	ASN	R:MUSCLE CONTRACTION
R_HSA_397014	DEL	2.36	0.0183	all	0.08	geneset_go	SCZ	ALL	R:MUSCLE CONTRACTION
R_HSA_397014	DUP	-0.527	0.598	all	0.962	geneset_go	MDD	ASN	R:MUSCLE CONTRACTION
R_HSA_397014	DEL	0.115	0.909	all	1	geneset_go	ASD	LAT	R:MUSCLE CONTRACTION
R_HSA_397014	DUP	-1.34	0.181	all	0.836	geneset_go	PTSD	ALL	R:MUSCLE CONTRACTION
R_HSA_397014	DEL	0.642	0.521	all	0.937	geneset_go	MDD	ASN	R:MUSCLE CONTRACTION
R_HSA_397014	DEL	-0.838	0.402	no GWS loci	1	geneset_go	ASD	ASN	R:MUSCLE CONTRACTION
R_HSA_397014	DEL	-1.09	0.278	no GWS loci	0.836	geneset_go	PTSD	ALL	R:MUSCLE CONTRACTION
R_HSA_397014	DEL	-0.834	0.404	all	0.969	geneset_go	ASD	ASN	R:MUSCLE CONTRACTION
R_HSA_397014	DEL	1.2	0.231	no GWS loci	0.752	geneset_go	BD	EUR	R:MUSCLE CONTRACTION
R_HSA_397014	DUP	0.172	0.863	all	0.953	geneset_go	BD	ALL	R:MUSCLE CONTRACTION
R_HSA_397014	DEL	-1.85	0.0641	no GWS loci	0.667	geneset_go	PTSD	EUR	R:MUSCLE CONTRACTION
R_HSA_397014	DUP	-0.3	0.764	all	0.964	geneset_go	ASD	ALL	R:MUSCLE CONTRACTION
R_HSA_397014	DEL	1.14	0.253	all	0.683	geneset_go	BD	ALL	R:MUSCLE CONTRACTION
R_HSA_397014	DUP	0.959	0.337	no GWS loci	0.994	geneset_go	MDD	ALL	R:MUSCLE CONTRACTION
R_HSA_397014	DUP	1.09	0.277	no GWS loci	0.677	geneset_go	SCZ	EUR	R:MUSCLE CONTRACTION
R_HSA_397014	DEL	-0.827	0.408	no GWS loci	0.819	geneset_go	PTSD	AFR	R:MUSCLE CONTRACTION
R_HSA_397014	DEL	1.27	0.205	no GWS loci	0.782	geneset_go	ADHD	EUR	R:MUSCLE CONTRACTION
R_HSA_397014	DEL	0.728	0.466	no GWS loci	0.964	geneset_go	MDD	ALL	R:MUSCLE CONTRACTION
R_HSA_397014	DUP	0.0509	0.959	all	0.988	geneset_go	MDD	ALL	R:MUSCLE CONTRACTION
R_HSA_397014	DEL	0.327	0.743	no GWS loci	1	geneset_go	ASD	LAT	R:MUSCLE CONTRACTION
R_HSA_397014	DUP	0.24	0.811	all	0.984	geneset_go	MDD	EUR	R:MUSCLE CONTRACTION
R_HSA_397014	DUP	1.48	0.139	no GWS loci	0.672	geneset_go	ADHD	ALL	R:MUSCLE CONTRACTION
R_HSA_397014	DEL	1.85	0.0644	all	0.189	geneset_go	SCZ	EUR	R:MUSCLE CONTRACTION
R_HSA_397014	DEL	1.06	0.288	all	0.685	geneset_go	ADHD	ALL	R:MUSCLE CONTRACTION
R_HSA_397014	DEL	0.908	0.364	all	0.748	geneset_go	ADHD	EUR	R:MUSCLE CONTRACTION
R_HSA_397014	DUP	1.68	0.0939	all	0.685	geneset_go	SCZ	ASN	R:MUSCLE CONTRACTION
R_HSA_397014	DUP	0.953	0.34	no GWS loci	0.999	geneset_go	ASD	AFR	R:MUSCLE CONTRACTION
R_HSA_397014	DUP	-0.215	0.83	all	0.986	geneset_go	ASD	ASN	R:MUSCLE CONTRACTION
R_HSA_397014	DUP	-0.127	0.899	no GWS loci	0.984	geneset_go	PTSD	AFR	R:MUSCLE CONTRACTION
R_HSA_397014	DEL	-1.13	0.26	no GWS loci	0.868	geneset_go	ASD	ALL	R:MUSCLE CONTRACTION
R_HSA_397014	DUP	-0.194	0.846	no GWS loci	0.996	geneset_go	MDD	ASN	R:MUSCLE CONTRACTION
R_HSA_397014	DUP	0.796	0.426	all	0.652	geneset_go	SCZ	EUR	R:MUSCLE CONTRACTION
R_HSA_397014	DUP	-0.183	0.855	all	0.996	geneset_go	ASD	LAT	R:MUSCLE CONTRACTION
R_HSA_397014	DUP	0.39	0.697	all	0.953	geneset_go	ADHD	EUR	R:MUSCLE CONTRACTION
R_HSA_397014	DEL	0.628	0.53	no GWS loci	0.972	geneset_go	MDD	EUR	R:MUSCLE CONTRACTION
R_HSA_397014	DUP	0.518	0.604	no GWS loci	0.994	geneset_go	ASD	EUR	R:MUSCLE CONTRACTION
R_HSA_397014	DUP	0.92	0.358	no GWS loci	0.809	geneset_go	ASD	ASN	R:MUSCLE CONTRACTION
R_HSA_397014	DEL	-2	0.0455	all	0.705	geneset_go	PTSD	EUR	R:MUSCLE CONTRACTION
R_HSA_397014	DUP	1.01	0.311	no GWS loci	0.772	geneset_go	BD	EUR	R:MUSCLE CONTRACTION
R_HSA_397014	DEL	1.4	0.162	all	0.739	geneset_go	MDD	EUR	R:MUSCLE CONTRACTION
R_HSA_397014	DUP	0.801	0.423	no GWS loci	0.826	geneset_go	BD	ALL	R:MUSCLE CONTRACTION
R_HSA_397014	DEL	-1.64	0.101	no GWS loci	0.635	geneset_go	ASD	AFR	R:MUSCLE CONTRACTION
R_HSA_397014	DUP	-0.339	0.735	all	0.97	geneset_go	ASD	EUR	R:MUSCLE CONTRACTION
R_HSA_397014	DUP	-1.3	0.195	all	0.989	geneset_go	PTSD	EUR	R:MUSCLE CONTRACTION
R_HSA_397014	DUP	1.49	0.137	all	0.997	geneset_go	ASD	AFR	R:MUSCLE CONTRACTION
R_HSA_397014	DEL	-0.0766	0.939	all	0.987	geneset_go	ASD	EUR	R:MUSCLE CONTRACTION
R_HSA_397014	DEL	1.19	0.233	no GWS loci	0.786	geneset_go	BD	ALL	R:MUSCLE CONTRACTION
R_HSA_397014	DEL	0.92	0.357	no GWS loci	0.95	geneset_go	SCZ	ASN	R:MUSCLE CONTRACTION
R_HSA_397014	DUP	0.967	0.334	no GWS loci	0.834	geneset_go	ADHD	EUR	R:MUSCLE CONTRACTION
R_HSA_397014	DUP	0.958	0.338	no GWS loci	0.97	geneset_go	SCZ	ASN	R:MUSCLE CONTRACTION
R_HSA_397014	DEL	-1.66	0.0962	all	0.655	geneset_go	ASD	AFR	R:MUSCLE CONTRACTION
R_HSA_397014	DUP	0.731	0.465	no GWS loci	0.986	geneset_go	ASD	ALL	R:MUSCLE CONTRACTION
R_HSA_400206	DEL	-0.646	0.518	all	0.906	geneset_go	MDD	ALL	R:REGULATION OF LIPID METABOLISM BY PPARALPHA
R_HSA_400206	DUP	-0.255	0.799	no GWS loci	0.999	geneset_go	MDD	EUR	R:REGULATION OF LIPID METABOLISM BY PPARALPHA
R_HSA_400206	DEL	-0.639	0.523	all	0.785	geneset_go	ASD	ALL	R:REGULATION OF LIPID METABOLISM BY PPARALPHA
R_HSA_400206	DUP	-3.57	0.000353	all	0.00773	geneset_go	SCZ	ALL	R:REGULATION OF LIPID METABOLISM BY PPARALPHA
R_HSA_400206	DEL	-2.72	0.0065	no GWS loci	0.275	geneset_go	SCZ	ALL	R:REGULATION OF LIPID METABOLISM BY PPARALPHA
R_HSA_400206	DUP	-1.98	0.0475	no GWS loci	0.44	geneset_go	SCZ	ALL	R:REGULATION OF LIPID METABOLISM BY PPARALPHA
R_HSA_400206	DEL	0.3	0.764	no GWS loci	0.955	geneset_go	PTSD	AFR	R:REGULATION OF LIPID METABOLISM BY PPARALPHA
R_HSA_400206	DUP	-0.894	0.372	no GWS loci	0.824	geneset_go	ADHD	ALL	R:REGULATION OF LIPID METABOLISM BY PPARALPHA
R_HSA_400206	DEL	-1.02	0.308	no GWS loci	0.893	geneset_go	PTSD	EUR	R:REGULATION OF LIPID METABOLISM BY PPARALPHA
R_HSA_400206	DUP	1.32	0.188	no GWS loci	0.946	geneset_go	ASD	LAT	R:REGULATION OF LIPID METABOLISM BY PPARALPHA
R_HSA_400206	DEL	-0.842	0.4	no GWS loci	0.977	geneset_go	ASD	EUR	R:REGULATION OF LIPID METABOLISM BY PPARALPHA
R_HSA_400206	DUP	-2.02	0.0433	no GWS loci	0.364	geneset_go	SCZ	EUR	R:REGULATION OF LIPID METABOLISM BY PPARALPHA
R_HSA_400206	DEL	-0.305	0.76	no GWS loci	0.988	geneset_go	MDD	EUR	R:REGULATION OF LIPID METABOLISM BY PPARALPHA
R_HSA_400206	DUP	0.583	0.56	no GWS loci	0.963	geneset_go	PTSD	ALL	R:REGULATION OF LIPID METABOLISM BY PPARALPHA
R_HSA_400206	DUP	-0.552	0.581	all	0.837	geneset_go	BD	EUR	R:REGULATION OF LIPID METABOLISM BY PPARALPHA
R_HSA_400206	DEL	-0.986	0.324	all	0.524	geneset_go	SCZ	ALL	R:REGULATION OF LIPID METABOLISM BY PPARALPHA
R_HSA_400206	DUP	-0.935	0.35	all	0.842	geneset_go	SCZ	ASN	R:REGULATION OF LIPID METABOLISM BY PPARALPHA
R_HSA_400206	DEL	-1.17	0.241	no GWS loci	0.868	geneset_go	ASD	ALL	R:REGULATION OF LIPID METABOLISM BY PPARALPHA
R_HSA_400206	DEL	-0.943	0.346	all	0.919	geneset_go	MDD	ASN	R:REGULATION OF LIPID METABOLISM BY PPARALPHA
R_HSA_400206	DUP	-2.02	0.0437	all	0.729	geneset_go	ADHD	ALL	R:REGULATION OF LIPID METABOLISM BY PPARALPHA
R_HSA_400206	DEL	-0.391	0.695	no GWS loci	0.975	geneset_go	PTSD	ALL	R:REGULATION OF LIPID METABOLISM BY PPARALPHA
R_HSA_400206	DEL	-2.24	0.0251	all	1	geneset_go	SCZ	ASN	R:REGULATION OF LIPID METABOLISM BY PPARALPHA
R_HSA_400206	DEL	-0.88	0.379	no GWS loci	0.946	geneset_go	MDD	ASN	R:REGULATION OF LIPID METABOLISM BY PPARALPHA
R_HSA_400206	DEL	0.194	0.846	all	0.949	geneset_go	ADHD	EUR	R:REGULATION OF LIPID METABOLISM BY PPARALPHA
R_HSA_400206	DUP	-0.637	0.524	no GWS loci	0.898	geneset_go	ADHD	EUR	R:REGULATION OF LIPID METABOLISM BY PPARALPHA
R_HSA_400206	DEL	-1.98	0.0473	no GWS loci	0.424	geneset_go	SCZ	EUR	R:REGULATION OF LIPID METABOLISM BY PPARALPHA
R_HSA_400206	DEL	0.00347	0.997	all	0.998	geneset_go	SCZ	EUR	R:REGULATION OF LIPID METABOLISM BY PPARALPHA
R_HSA_400206	DUP	0.399	0.69	no GWS loci	0.994	geneset_go	ASD	EUR	R:REGULATION OF LIPID METABOLISM BY PPARALPHA
R_HSA_400206	DUP	0.138	0.89	all	0.98	geneset_go	ASD	ALL	R:REGULATION OF LIPID METABOLISM BY PPARALPHA
R_HSA_400206	DUP	-3.47	0.000512	all	0.0122	geneset_go	SCZ	EUR	R:REGULATION OF LIPID METABOLISM BY PPARALPHA
R_HSA_400206	DEL	-0.272	0.785	all	0.959	geneset_go	MDD	EUR	R:REGULATION OF LIPID METABOLISM BY PPARALPHA
R_HSA_400206	DUP	1.14	0.254	all	0.972	geneset_go	ASD	LAT	R:REGULATION OF LIPID METABOLISM BY PPARALPHA
R_HSA_400206	DUP	0.727	0.467	no GWS loci	0.999	geneset_go	PTSD	EUR	R:REGULATION OF LIPID METABOLISM BY PPARALPHA
R_HSA_400206	DEL	-0.747	0.455	no GWS loci	0.835	geneset_go	BD	EUR	R:REGULATION OF LIPID METABOLISM BY PPARALPHA
R_HSA_400206	DUP	1.58	0.115	all	0.836	geneset_go	PTSD	ALL	R:REGULATION OF LIPID METABOLISM BY PPARALPHA
R_HSA_400206	DEL	0.78	0.436	no GWS loci	1	geneset_go	ASD	LAT	R:REGULATION OF LIPID METABOLISM BY PPARALPHA
R_HSA_400206	DUP	0.464	0.643	all	0.962	geneset_go	MDD	ASN	R:REGULATION OF LIPID METABOLISM BY PPARALPHA
R_HSA_400206	DEL	-1.2	0.23	all	0.637	geneset_go	ADHD	ALL	R:REGULATION OF LIPID METABOLISM BY PPARALPHA
R_HSA_400206	DUP	-0.185	0.853	no GWS loci	0.977	geneset_go	BD	EUR	R:REGULATION OF LIPID METABOLISM BY PPARALPHA
R_HSA_400206	DEL	-0.316	0.752	all	0.935	geneset_go	PTSD	AFR	R:REGULATION OF LIPID METABOLISM BY PPARALPHA
R_HSA_400206	DEL	-0.676	0.499	no GWS loci	0.964	geneset_go	MDD	ALL	R:REGULATION OF LIPID METABOLISM BY PPARALPHA
R_HSA_400206	DEL	-0.795	0.427	all	0.77	geneset_go	BD	EUR	R:REGULATION OF LIPID METABOLISM BY PPARALPHA
R_HSA_400206	DUP	1	0.315	all	0.911	geneset_go	MDD	ALL	R:REGULATION OF LIPID METABOLISM BY PPARALPHA
R_HSA_400206	DEL	0.258	0.796	all	0.919	geneset_go	ASD	AFR	R:REGULATION OF LIPID METABOLISM BY PPARALPHA
R_HSA_400206	DUP	0.258	0.796	all	0.969	geneset_go	ASD	ASN	R:REGULATION OF LIPID METABOLISM BY PPARALPHA
R_HSA_400206	DUP	1.93	0.0541	all	0.989	geneset_go	PTSD	EUR	R:REGULATION OF LIPID METABOLISM BY PPARALPHA
R_HSA_400206	DUP	1.04	0.298	all	0.915	geneset_go	MDD	EUR	R:REGULATION OF LIPID METABOLISM BY PPARALPHA
R_HSA_400206	DUP	0.707	0.48	no GWS loci	0.988	geneset_go	MDD	ASN	R:REGULATION OF LIPID METABOLISM BY PPARALPHA
R_HSA_400206	DEL	0.901	0.367	all	0.958	geneset_go	ASD	ASN	R:REGULATION OF LIPID METABOLISM BY PPARALPHA
R_HSA_400206	DEL	-1.05	0.294	all	0.721	geneset_go	BD	ALL	R:REGULATION OF LIPID METABOLISM BY PPARALPHA
R_HSA_400206	DEL	-0.656	0.512	no GWS loci	0.868	geneset_go	ADHD	ALL	R:REGULATION OF LIPID METABOLISM BY PPARALPHA
R_HSA_400206	DEL	-0.993	0.321	all	0.828	geneset_go	PTSD	ALL	R:REGULATION OF LIPID METABOLISM BY PPARALPHA
R_HSA_400206	DUP	0.27	0.787	no GWS loci	0.953	geneset_go	PTSD	AFR	R:REGULATION OF LIPID METABOLISM BY PPARALPHA
R_HSA_400206	DEL	0.25	0.803	no GWS loci	0.912	geneset_go	ASD	AFR	R:REGULATION OF LIPID METABOLISM BY PPARALPHA
R_HSA_400206	DEL	0.564	0.573	no GWS loci	1	geneset_go	ASD	ASN	R:REGULATION OF LIPID METABOLISM BY PPARALPHA
R_HSA_400206	DUP	-0.214	0.831	no GWS loci	0.994	geneset_go	MDD	ALL	R:REGULATION OF LIPID METABOLISM BY PPARALPHA
R_HSA_400206	DEL	-0.464	0.642	no GWS loci	0.922	geneset_go	ADHD	EUR	R:REGULATION OF LIPID METABOLISM BY PPARALPHA
R_HSA_400206	DEL	1.13	0.257	all	1	geneset_go	ASD	LAT	R:REGULATION OF LIPID METABOLISM BY PPARALPHA
R_HSA_400206	DUP	0.666	0.505	no GWS loci	0.986	geneset_go	ASD	ALL	R:REGULATION OF LIPID METABOLISM BY PPARALPHA
R_HSA_400206	DUP	1.15	0.251	no GWS loci	0.999	geneset_go	ASD	AFR	R:REGULATION OF LIPID METABOLISM BY PPARALPHA
R_HSA_400206	DEL	-1.09	0.274	no GWS loci	0.794	geneset_go	BD	ALL	R:REGULATION OF LIPID METABOLISM BY PPARALPHA
R_HSA_400206	DUP	-0.205	0.838	no GWS loci	0.971	geneset_go	BD	ALL	R:REGULATION OF LIPID METABOLISM BY PPARALPHA
R_HSA_400206	DUP	-0.58	0.562	all	0.834	geneset_go	BD	ALL	R:REGULATION OF LIPID METABOLISM BY PPARALPHA
R_HSA_400206	DUP	-0.393	0.695	all	0.97	geneset_go	ASD	EUR	R:REGULATION OF LIPID METABOLISM BY PPARALPHA
R_HSA_400206	DUP	-0.807	0.42	no GWS loci	0.97	geneset_go	SCZ	ASN	R:REGULATION OF LIPID METABOLISM BY PPARALPHA
R_HSA_400206	DUP	-0.0813	0.935	no GWS loci	0.998	geneset_go	ASD	ASN	R:REGULATION OF LIPID METABOLISM BY PPARALPHA
R_HSA_400206	DUP	-1.05	0.295	all	0.889	geneset_go	ADHD	EUR	R:REGULATION OF LIPID METABOLISM BY PPARALPHA
R_HSA_400206	DUP	1.08	0.282	all	0.997	geneset_go	ASD	AFR	R:REGULATION OF LIPID METABOLISM BY PPARALPHA
R_HSA_400206	DUP	-0.131	0.896	all	0.976	geneset_go	PTSD	AFR	R:REGULATION OF LIPID METABOLISM BY PPARALPHA
R_HSA_400206	DEL	-1.26	0.207	all	0.807	geneset_go	PTSD	EUR	R:REGULATION OF LIPID METABOLISM BY PPARALPHA
R_HSA_400206	DEL	-0.226	0.821	all	0.939	geneset_go	ASD	EUR	R:REGULATION OF LIPID METABOLISM BY PPARALPHA
R_HSA_400206	DEL	-2.35	0.019	no GWS loci	0.95	geneset_go	SCZ	ASN	R:REGULATION OF LIPID METABOLISM BY PPARALPHA
R_HSA_400253	DUP	0.897	0.37	no GWS loci	1	geneset_go	ASD	LAT	R:CIRCADIAN CLOCK
R_HSA_400253	DUP	0.935	0.35	no GWS loci	0.994	geneset_go	ASD	EUR	R:CIRCADIAN CLOCK
R_HSA_400253	DEL	0	1	no GWS loci	1	geneset_go	ASD	LAT	R:CIRCADIAN CLOCK
R_HSA_400253	DUP	-1.77	0.0773	all	0.255	geneset_go	SCZ	ALL	R:CIRCADIAN CLOCK
R_HSA_400253	DUP	-0.525	0.599	all	0.997	geneset_go	ASD	AFR	R:CIRCADIAN CLOCK
R_HSA_400253	DEL	-1.91	0.056	all	0.173	geneset_go	SCZ	ALL	R:CIRCADIAN CLOCK
R_HSA_400253	DEL	-1.46	0.143	all	0.75	geneset_go	MDD	ALL	R:CIRCADIAN CLOCK
R_HSA_400253	DUP	-1.08	0.281	all	0.908	geneset_go	MDD	ALL	R:CIRCADIAN CLOCK
R_HSA_400253	DUP	-1.71	0.0881	no GWS loci	0.464	geneset_go	SCZ	EUR	R:CIRCADIAN CLOCK
R_HSA_400253	DEL	-0.33	0.741	no GWS loci	0.979	geneset_go	PTSD	ALL	R:CIRCADIAN CLOCK
R_HSA_400253	DUP	-1.54	0.123	no GWS loci	0.95	geneset_go	PTSD	ALL	R:CIRCADIAN CLOCK
R_HSA_400253	DEL	1.41	0.159	all	0.581	geneset_go	BD	ALL	R:CIRCADIAN CLOCK
R_HSA_400253	DUP	-0.869	0.385	no GWS loci	0.999	geneset_go	MDD	EUR	R:CIRCADIAN CLOCK
R_HSA_400253	DEL	-0.285	0.775	all	0.968	geneset_go	PTSD	EUR	R:CIRCADIAN CLOCK
R_HSA_400253	DEL	0.237	0.812	no GWS loci	0.989	geneset_go	ASD	EUR	R:CIRCADIAN CLOCK
R_HSA_400253	DUP	0.0278	0.978	all	0.999	geneset_go	ADHD	ALL	R:CIRCADIAN CLOCK
R_HSA_400253	DUP	-1.08	0.279	all	0.817	geneset_go	SCZ	ASN	R:CIRCADIAN CLOCK
R_HSA_400253	DEL	-1.37	0.171	no GWS loci	0.843	geneset_go	ASD	ALL	R:CIRCADIAN CLOCK
R_HSA_400253	DUP	1.59	0.111	no GWS loci	0.592	geneset_go	BD	EUR	R:CIRCADIAN CLOCK
R_HSA_400253	DEL	-1.55	0.121	no GWS loci	0.857	geneset_go	MDD	EUR	R:CIRCADIAN CLOCK
R_HSA_400253	DEL	-0.187	0.852	all	0.948	geneset_go	ADHD	ALL	R:CIRCADIAN CLOCK
R_HSA_400253	DUP	1.61	0.107	all	0.468	geneset_go	BD	ALL	R:CIRCADIAN CLOCK
R_HSA_400253	DUP	-1.17	0.24	all	0.487	geneset_go	SCZ	EUR	R:CIRCADIAN CLOCK
R_HSA_400253	DEL	-1.74	0.0823	no GWS loci	0.86	geneset_go	MDD	ALL	R:CIRCADIAN CLOCK
R_HSA_400253	DUP	0.353	0.724	no GWS loci	0.955	geneset_go	ADHD	EUR	R:CIRCADIAN CLOCK
R_HSA_400253	DUP	1.93	0.0539	all	0.346	geneset_go	BD	EUR	R:CIRCADIAN CLOCK
R_HSA_400253	DUP	-1.57	0.117	all	0.75	geneset_go	MDD	ASN	R:CIRCADIAN CLOCK
R_HSA_400253	DEL	1.59	0.112	all	0.524	geneset_go	BD	EUR	R:CIRCADIAN CLOCK
R_HSA_400253	DUP	-2.67	0.00759	all	0.805	geneset_go	ASD	ASN	R:CIRCADIAN CLOCK
R_HSA_400253	DUP	0.204	0.839	no GWS loci	0.974	geneset_go	ADHD	ALL	R:CIRCADIAN CLOCK
R_HSA_400253	DEL	-0.189	0.85	all	1	geneset_go	ASD	ASN	R:CIRCADIAN CLOCK
R_HSA_400253	DUP	1.14	0.253	no GWS loci	0.743	geneset_go	BD	ALL	R:CIRCADIAN CLOCK
R_HSA_400253	DEL	-2.15	0.0312	all	1	geneset_go	SCZ	ASN	R:CIRCADIAN CLOCK
R_HSA_400253	DEL	-0.972	0.331	no GWS loci	0.946	geneset_go	MDD	ASN	R:CIRCADIAN CLOCK
R_HSA_400253	DUP	-1.05	0.293	no GWS loci	0.994	geneset_go	MDD	ALL	R:CIRCADIAN CLOCK
R_HSA_400253	DEL	1.5	0.134	no GWS loci	0.696	geneset_go	BD	EUR	R:CIRCADIAN CLOCK
R_HSA_400253	DEL	-1.02	0.309	no GWS loci	0.735	geneset_go	SCZ	EUR	R:CIRCADIAN CLOCK
R_HSA_400253	DUP	0.92	0.358	all	0.972	geneset_go	ASD	LAT	R:CIRCADIAN CLOCK
R_HSA_400253	DEL	-0.551	0.581	all	0.931	geneset_go	PTSD	ALL	R:CIRCADIAN CLOCK
R_HSA_400253	DEL	1.31	0.19	no GWS loci	0.77	geneset_go	BD	ALL	R:CIRCADIAN CLOCK
R_HSA_400253	DEL	-0.466	0.641	all	0.855	geneset_go	ASD	ALL	R:CIRCADIAN CLOCK
R_HSA_400253	DUP	-1.5	0.133	all	0.989	geneset_go	PTSD	EUR	R:CIRCADIAN CLOCK
R_HSA_400253	DUP	-1.24	0.216	no GWS loci	0.97	geneset_go	SCZ	ASN	R:CIRCADIAN CLOCK
R_HSA_400253	DUP	-0.921	0.357	all	0.915	geneset_go	MDD	EUR	R:CIRCADIAN CLOCK
R_HSA_400253	DEL	-0.305	0.761	no GWS loci	0.952	geneset_go	ADHD	EUR	R:CIRCADIAN CLOCK
R_HSA_400253	DEL	0	1	all	1	geneset_go	ASD	LAT	R:CIRCADIAN CLOCK
R_HSA_400253	DEL	-1.29	0.196	all	0.741	geneset_go	MDD	EUR	R:CIRCADIAN CLOCK
R_HSA_400253	DEL	-1.52	0.128	all	0.292	geneset_go	SCZ	EUR	R:CIRCADIAN CLOCK
R_HSA_400253	DEL	-0.494	0.621	no GWS loci	0.899	geneset_go	ADHD	ALL	R:CIRCADIAN CLOCK
R_HSA_400253	DUP	-2.24	0.025	no GWS loci	0.36	geneset_go	SCZ	ALL	R:CIRCADIAN CLOCK
R_HSA_400253	DUP	-0.469	0.639	no GWS loci	0.999	geneset_go	ASD	AFR	R:CIRCADIAN CLOCK
R_HSA_400253	DUP	-2.73	0.00637	no GWS loci	0.746	geneset_go	ASD	ASN	R:CIRCADIAN CLOCK
R_HSA_400253	DEL	-0.699	0.484	all	0.849	geneset_go	PTSD	AFR	R:CIRCADIAN CLOCK
R_HSA_400253	DEL	-1.69	0.0917	no GWS loci	0.525	geneset_go	SCZ	ALL	R:CIRCADIAN CLOCK
R_HSA_400253	DUP	-1.58	0.114	all	0.836	geneset_go	PTSD	ALL	R:CIRCADIAN CLOCK
R_HSA_400253	DEL	-0.329	0.742	no GWS loci	1	geneset_go	ASD	ASN	R:CIRCADIAN CLOCK
R_HSA_400253	DUP	-0.193	0.847	no GWS loci	0.989	geneset_go	ASD	ALL	R:CIRCADIAN CLOCK
R_HSA_400253	DUP	1.89	0.0593	all	0.417	geneset_go	PTSD	AFR	R:CIRCADIAN CLOCK
R_HSA_400253	DEL	-0.0322	0.974	no GWS loci	1	geneset_go	PTSD	EUR	R:CIRCADIAN CLOCK
R_HSA_400253	DUP	-1.59	0.112	no GWS loci	0.964	geneset_go	MDD	ASN	R:CIRCADIAN CLOCK
R_HSA_400253	DEL	0.911	0.362	all	0.734	geneset_go	ASD	EUR	R:CIRCADIAN CLOCK
R_HSA_400253	DEL	NA	NA	no GWS loci	NA	geneset_go	ASD	AFR	R:CIRCADIAN CLOCK
R_HSA_400253	DUP	0.754	0.451	all	0.97	geneset_go	ASD	EUR	R:CIRCADIAN CLOCK
R_HSA_400253	DEL	-0.716	0.474	no GWS loci	0.858	geneset_go	PTSD	AFR	R:CIRCADIAN CLOCK
R_HSA_400253	DUP	-1.3	0.195	no GWS loci	0.999	geneset_go	PTSD	EUR	R:CIRCADIAN CLOCK
R_HSA_400253	DEL	-2.18	0.0294	no GWS loci	0.95	geneset_go	SCZ	ASN	R:CIRCADIAN CLOCK
R_HSA_400253	DEL	-0.0616	0.951	all	0.983	geneset_go	ADHD	EUR	R:CIRCADIAN CLOCK
R_HSA_400253	DEL	-1	0.315	all	0.919	geneset_go	MDD	ASN	R:CIRCADIAN CLOCK
R_HSA_400253	DEL	NA	NA	all	NA	geneset_go	ASD	AFR	R:CIRCADIAN CLOCK
R_HSA_400253	DUP	-0.37	0.712	all	0.964	geneset_go	ASD	ALL	R:CIRCADIAN CLOCK
R_HSA_400253	DUP	1.54	0.124	no GWS loci	0.553	geneset_go	PTSD	AFR	R:CIRCADIAN CLOCK
R_HSA_400253	DUP	0.157	0.875	all	0.985	geneset_go	ADHD	EUR	R:CIRCADIAN CLOCK
R_HSA_4086398	DEL	-1.08	0.279	no GWS loci	0.836	geneset_go	PTSD	ALL	R:CA2+ PATHWAY
R_HSA_4086398	DEL	1.42	0.157	all	0.768	geneset_go	MDD	ALL	R:CA2+ PATHWAY
R_HSA_4086398	DEL	-2.17	0.0298	all	0.386	geneset_go	ADHD	ALL	R:CA2+ PATHWAY
R_HSA_4086398	DUP	-1.01	0.312	no GWS loci	0.95	geneset_go	PTSD	ALL	R:CA2+ PATHWAY
R_HSA_4086398	DEL	-0.869	0.385	all	0.583	geneset_go	SCZ	ALL	R:CA2+ PATHWAY
R_HSA_4086398	DUP	0.426	0.67	no GWS loci	0.872	geneset_go	SCZ	ALL	R:CA2+ PATHWAY
R_HSA_4086398	DUP	-0.902	0.367	all	0.913	geneset_go	MDD	ALL	R:CA2+ PATHWAY
R_HSA_4086398	DEL	1.72	0.0858	no GWS loci	0.857	geneset_go	MDD	EUR	R:CA2+ PATHWAY
R_HSA_4086398	DUP	-0.341	0.733	all	0.959	geneset_go	ADHD	ALL	R:CA2+ PATHWAY
R_HSA_4086398	DEL	-0.118	0.906	all	1	geneset_go	ASD	ASN	R:CA2+ PATHWAY
R_HSA_4086398	DEL	-0.891	0.373	all	0.922	geneset_go	MDD	ASN	R:CA2+ PATHWAY
R_HSA_4086398	DUP	-0.331	0.741	no GWS loci	0.952	geneset_go	ADHD	ALL	R:CA2+ PATHWAY
R_HSA_4086398	DEL	-1.33	0.183	all	0.73	geneset_go	PTSD	ALL	R:CA2+ PATHWAY
R_HSA_4086398	DEL	NA	NA	all	NA	geneset_go	ASD	AFR	R:CA2+ PATHWAY
R_HSA_4086398	DUP	-0.257	0.797	no GWS loci	0.996	geneset_go	MDD	ASN	R:CA2+ PATHWAY
R_HSA_4086398	DEL	0.189	0.85	no GWS loci	0.989	geneset_go	ASD	EUR	R:CA2+ PATHWAY
R_HSA_4086398	DUP	-0.9	0.368	all	0.867	geneset_go	PTSD	ALL	R:CA2+ PATHWAY
R_HSA_4086398	DUP	-0.935	0.35	no GWS loci	0.999	geneset_go	MDD	EUR	R:CA2+ PATHWAY
R_HSA_4086398	DUP	-1.84	0.0661	all	0.733	geneset_go	ASD	EUR	R:CA2+ PATHWAY
R_HSA_4086398	DUP	0.173	0.863	all	0.928	geneset_go	SCZ	ALL	R:CA2+ PATHWAY
R_HSA_4086398	DUP	1.01	0.313	all	0.825	geneset_go	ASD	ASN	R:CA2+ PATHWAY
R_HSA_4086398	DUP	NA	NA	no GWS loci	NA	geneset_go	ASD	AFR	R:CA2+ PATHWAY
R_HSA_4086398	DEL	1.48	0.139	all	0.562	geneset_go	BD	EUR	R:CA2+ PATHWAY
R_HSA_4086398	DEL	0.685	0.493	all	1	geneset_go	ASD	LAT	R:CA2+ PATHWAY
R_HSA_4086398	DUP	-0.355	0.722	all	0.992	geneset_go	ASD	LAT	R:CA2+ PATHWAY
R_HSA_4086398	DUP	-1.61	0.108	no GWS loci	0.994	geneset_go	ASD	EUR	R:CA2+ PATHWAY
R_HSA_4086398	DEL	-0.676	0.499	no GWS loci	0.847	geneset_go	SCZ	EUR	R:CA2+ PATHWAY
R_HSA_4086398	DUP	0.11	0.912	all	0.956	geneset_go	SCZ	EUR	R:CA2+ PATHWAY
R_HSA_4086398	DUP	-0.0683	0.946	no GWS loci	0.985	geneset_go	BD	ALL	R:CA2+ PATHWAY
R_HSA_4086398	DEL	0.525	0.6	no GWS loci	0.941	geneset_go	ASD	ALL	R:CA2+ PATHWAY
R_HSA_4086398	DUP	-0.303	0.762	no GWS loci	0.945	geneset_go	BD	EUR	R:CA2+ PATHWAY
R_HSA_4086398	DEL	-2.14	0.0321	all	0.391	geneset_go	ADHD	EUR	R:CA2+ PATHWAY
R_HSA_4086398	DUP	-0.928	0.354	no GWS loci	0.994	geneset_go	MDD	ALL	R:CA2+ PATHWAY
R_HSA_4086398	DEL	NA	NA	no GWS loci	NA	geneset_go	ASD	AFR	R:CA2+ PATHWAY
R_HSA_4086398	DEL	-0.506	0.613	all	0.843	geneset_go	ASD	ALL	R:CA2+ PATHWAY
R_HSA_4086398	DEL	-0.684	0.494	all	0.673	geneset_go	SCZ	EUR	R:CA2+ PATHWAY
R_HSA_4086398	DEL	1.33	0.183	no GWS loci	0.754	geneset_go	BD	ALL	R:CA2+ PATHWAY
R_HSA_4086398	DEL	-0.359	0.719	no GWS loci	0.926	geneset_go	SCZ	ALL	R:CA2+ PATHWAY
R_HSA_4086398	DEL	1.47	0.143	no GWS loci	0.696	geneset_go	BD	EUR	R:CA2+ PATHWAY
R_HSA_4086398	DUP	0.165	0.869	no GWS loci	0.977	geneset_go	PTSD	AFR	R:CA2+ PATHWAY
R_HSA_4086398	DUP	-0.238	0.812	all	0.985	geneset_go	MDD	ASN	R:CA2+ PATHWAY
R_HSA_4086398	DEL	-1.7	0.0888	no GWS loci	0.555	geneset_go	PTSD	AFR	R:CA2+ PATHWAY
R_HSA_4086398	DEL	-2	0.0452	all	0.456	geneset_go	PTSD	AFR	R:CA2+ PATHWAY
R_HSA_4086398	DUP	NA	NA	all	NA	geneset_go	ASD	AFR	R:CA2+ PATHWAY
R_HSA_4086398	DEL	1.65	0.0984	no GWS loci	0.86	geneset_go	MDD	ALL	R:CA2+ PATHWAY
R_HSA_4086398	DUP	-0.918	0.359	all	0.915	geneset_go	MDD	EUR	R:CA2+ PATHWAY
R_HSA_4086398	DUP	-0.698	0.485	all	0.989	geneset_go	PTSD	EUR	R:CA2+ PATHWAY
R_HSA_4086398	DUP	-0.247	0.805	all	0.943	geneset_go	BD	EUR	R:CA2+ PATHWAY
R_HSA_4086398	DUP	-0.767	0.443	no GWS loci	0.999	geneset_go	PTSD	EUR	R:CA2+ PATHWAY
R_HSA_4086398	DEL	-0.625	0.532	all	0.818	geneset_go	ASD	EUR	R:CA2+ PATHWAY
R_HSA_4086398	DEL	-1.64	0.1	no GWS loci	0.782	geneset_go	ADHD	EUR	R:CA2+ PATHWAY
R_HSA_4086398	DEL	1.34	0.182	no GWS loci	1	geneset_go	ASD	LAT	R:CA2+ PATHWAY
R_HSA_4086398	DUP	-1.75	0.0809	all	0.678	geneset_go	ASD	ALL	R:CA2+ PATHWAY
R_HSA_4086398	DEL	-0.622	0.534	all	0.932	geneset_go	PTSD	EUR	R:CA2+ PATHWAY
R_HSA_4086398	DUP	-1.5	0.133	no GWS loci	0.986	geneset_go	ASD	ALL	R:CA2+ PATHWAY
R_HSA_4086398	DEL	1.28	0.199	all	0.626	geneset_go	BD	ALL	R:CA2+ PATHWAY
R_HSA_4086398	DEL	-1.76	0.0784	no GWS loci	0.715	geneset_go	ADHD	ALL	R:CA2+ PATHWAY
R_HSA_4086398	DEL	0.869	0.385	no GWS loci	0.95	geneset_go	SCZ	ASN	R:CA2+ PATHWAY
R_HSA_4086398	DEL	0.44	0.66	all	1	geneset_go	SCZ	ASN	R:CA2+ PATHWAY
R_HSA_4086398	DEL	-0.888	0.375	no GWS loci	0.946	geneset_go	MDD	ASN	R:CA2+ PATHWAY
R_HSA_4086398	DUP	-0.294	0.769	no GWS loci	0.962	geneset_go	ADHD	EUR	R:CA2+ PATHWAY
R_HSA_4086398	DUP	1.03	0.301	no GWS loci	0.769	geneset_go	ASD	ASN	R:CA2+ PATHWAY
R_HSA_4086398	DUP	0.175	0.861	all	0.963	geneset_go	PTSD	AFR	R:CA2+ PATHWAY
R_HSA_4086398	DEL	-0.126	0.9	no GWS loci	1	geneset_go	ASD	ASN	R:CA2+ PATHWAY
R_HSA_4086398	DUP	0.372	0.71	no GWS loci	0.91	geneset_go	SCZ	EUR	R:CA2+ PATHWAY
R_HSA_4086398	DEL	1.5	0.133	all	0.71	geneset_go	MDD	EUR	R:CA2+ PATHWAY
R_HSA_4086398	DUP	0.496	0.62	no GWS loci	0.97	geneset_go	SCZ	ASN	R:CA2+ PATHWAY
R_HSA_4086398	DEL	-0.502	0.615	no GWS loci	0.967	geneset_go	PTSD	EUR	R:CA2+ PATHWAY
R_HSA_4086398	DUP	-0.298	0.765	no GWS loci	1	geneset_go	ASD	LAT	R:CA2+ PATHWAY
R_HSA_4086398	DUP	-0.332	0.74	all	0.96	geneset_go	ADHD	EUR	R:CA2+ PATHWAY
R_HSA_4086398	DUP	0.758	0.449	all	0.895	geneset_go	SCZ	ASN	R:CA2+ PATHWAY
R_HSA_4086398	DUP	0.00388	0.997	all	0.998	geneset_go	BD	ALL	R:CA2+ PATHWAY
R_HSA_4086400	DEL	1.87	0.0612	all	0.424	geneset_go	BD	EUR	R:PCP/CE PATHWAY
R_HSA_4086400	DEL	-0.438	0.661	no GWS loci	0.988	geneset_go	MDD	EUR	R:PCP/CE PATHWAY
R_HSA_4086400	DEL	-0.659	0.51	all	0.86	geneset_go	PTSD	AFR	R:PCP/CE PATHWAY
R_HSA_4086400	DEL	1.31	0.189	no GWS loci	0.624	geneset_go	SCZ	EUR	R:PCP/CE PATHWAY
R_HSA_4086400	DEL	-0.797	0.425	no GWS loci	0.951	geneset_go	PTSD	EUR	R:PCP/CE PATHWAY
R_HSA_4086400	DEL	-0.289	0.773	all	0.867	geneset_go	SCZ	ALL	R:PCP/CE PATHWAY
R_HSA_4086400	DUP	-1.34	0.179	no GWS loci	0.95	geneset_go	PTSD	ALL	R:PCP/CE PATHWAY
R_HSA_4086400	DEL	-0.589	0.556	all	1	geneset_go	ASD	LAT	R:PCP/CE PATHWAY
R_HSA_4086400	DEL	-0.271	0.786	no GWS loci	0.959	geneset_go	ASD	ALL	R:PCP/CE PATHWAY
R_HSA_4086400	DEL	-0.954	0.34	all	0.843	geneset_go	MDD	EUR	R:PCP/CE PATHWAY
R_HSA_4086400	DUP	-0.147	0.883	no GWS loci	0.984	geneset_go	SCZ	ASN	R:PCP/CE PATHWAY
R_HSA_4086400	DEL	-1.11	0.268	no GWS loci	0.946	geneset_go	MDD	ASN	R:PCP/CE PATHWAY
R_HSA_4086400	DUP	-1.77	0.0774	all	0.836	geneset_go	PTSD	ALL	R:PCP/CE PATHWAY
R_HSA_4086400	DUP	-2.04	0.0413	all	0.175	geneset_go	SCZ	ALL	R:PCP/CE PATHWAY
R_HSA_4086400	DUP	0.703	0.482	no GWS loci	0.999	geneset_go	ASD	AFR	R:PCP/CE PATHWAY
R_HSA_4086400	DUP	0.503	0.615	all	0.92	geneset_go	ASD	ASN	R:PCP/CE PATHWAY
R_HSA_4086400	DUP	-1.13	0.26	all	0.904	geneset_go	MDD	ALL	R:PCP/CE PATHWAY
R_HSA_4086400	DUP	-0.181	0.856	all	0.973	geneset_go	ASD	ALL	R:PCP/CE PATHWAY
R_HSA_4086400	DEL	-1.14	0.253	all	0.657	geneset_go	ADHD	ALL	R:PCP/CE PATHWAY
R_HSA_4086400	DEL	-0.973	0.33	all	0.869	geneset_go	PTSD	EUR	R:PCP/CE PATHWAY
R_HSA_4086400	DEL	-0.596	0.551	no GWS loci	0.967	geneset_go	PTSD	ALL	R:PCP/CE PATHWAY
R_HSA_4086400	DUP	-0.776	0.438	all	0.972	geneset_go	ASD	LAT	R:PCP/CE PATHWAY
R_HSA_4086400	DUP	-0.212	0.832	no GWS loci	0.996	geneset_go	MDD	ASN	R:PCP/CE PATHWAY
R_HSA_4086400	DUP	0.35	0.726	no GWS loci	0.986	geneset_go	ASD	ALL	R:PCP/CE PATHWAY
R_HSA_4086400	DUP	-2.59	0.00951	no GWS loci	0.257	geneset_go	SCZ	ALL	R:PCP/CE PATHWAY
R_HSA_4086400	DEL	-0.613	0.54	all	0.797	geneset_go	ASD	ALL	R:PCP/CE PATHWAY
R_HSA_4086400	DUP	-0.31	0.756	all	0.998	geneset_go	PTSD	EUR	R:PCP/CE PATHWAY
R_HSA_4086400	DEL	0.456	0.648	no GWS loci	0.896	geneset_go	SCZ	ALL	R:PCP/CE PATHWAY
R_HSA_4086400	DUP	-0.463	0.644	no GWS loci	0.999	geneset_go	MDD	EUR	R:PCP/CE PATHWAY
R_HSA_4086400	DEL	-0.363	0.717	all	1	geneset_go	ASD	ASN	R:PCP/CE PATHWAY
R_HSA_4086400	DUP	-1.12	0.262	all	0.857	geneset_go	ADHD	ALL	R:PCP/CE PATHWAY
R_HSA_4086400	DUP	-3.06	0.0022	no GWS loci	0.227	geneset_go	BD	EUR	R:PCP/CE PATHWAY
R_HSA_4086400	DUP	-1.12	0.264	all	0.915	geneset_go	MDD	EUR	R:PCP/CE PATHWAY
R_HSA_4086400	DEL	-0.771	0.441	all	0.878	geneset_go	PTSD	ALL	R:PCP/CE PATHWAY
R_HSA_4086400	DEL	0.49	0.624	all	0.767	geneset_go	SCZ	EUR	R:PCP/CE PATHWAY
R_HSA_4086400	DUP	0.594	0.552	no GWS loci	0.878	geneset_go	ASD	ASN	R:PCP/CE PATHWAY
R_HSA_4086400	DEL	-0.198	0.843	all	0.95	geneset_go	ASD	EUR	R:PCP/CE PATHWAY
R_HSA_4086400	DEL	-0.329	0.742	no GWS loci	1	geneset_go	ASD	ASN	R:PCP/CE PATHWAY
R_HSA_4086400	DUP	0.0428	0.966	no GWS loci	1	geneset_go	ASD	LAT	R:PCP/CE PATHWAY
R_HSA_4086400	DUP	0.584	0.559	all	0.997	geneset_go	ASD	AFR	R:PCP/CE PATHWAY
R_HSA_4086400	DEL	-0.764	0.445	no GWS loci	1	geneset_go	ASD	LAT	R:PCP/CE PATHWAY
R_HSA_4086400	DEL	-0.446	0.655	no GWS loci	0.982	geneset_go	MDD	ALL	R:PCP/CE PATHWAY
R_HSA_4086400	DUP	0.0156	0.988	all	0.996	geneset_go	ASD	EUR	R:PCP/CE PATHWAY
R_HSA_4086400	DUP	-2.34	0.0191	all	0.112	geneset_go	SCZ	EUR	R:PCP/CE PATHWAY
R_HSA_4086400	DEL	-1.48	0.138	all	1	geneset_go	SCZ	ASN	R:PCP/CE PATHWAY
R_HSA_4086400	DUP	-1.75	0.0809	no GWS loci	0.483	geneset_go	PTSD	AFR	R:PCP/CE PATHWAY
R_HSA_4086400	DUP	-1.18	0.238	no GWS loci	0.783	geneset_go	ADHD	EUR	R:PCP/CE PATHWAY
R_HSA_4086400	DEL	1.91	0.0556	no GWS loci	0.614	geneset_go	BD	EUR	R:PCP/CE PATHWAY
R_HSA_4086400	DEL	-0.902	0.367	no GWS loci	0.818	geneset_go	ADHD	ALL	R:PCP/CE PATHWAY
R_HSA_4086400	DUP	-1.17	0.242	no GWS loci	0.755	geneset_go	ADHD	ALL	R:PCP/CE PATHWAY
R_HSA_4086400	DUP	0.131	0.896	no GWS loci	0.999	geneset_go	PTSD	EUR	R:PCP/CE PATHWAY
R_HSA_4086400	DUP	-2.93	0.00334	no GWS loci	0.144	geneset_go	SCZ	EUR	R:PCP/CE PATHWAY
R_HSA_4086400	DEL	-0.907	0.364	no GWS loci	0.823	geneset_go	ADHD	EUR	R:PCP/CE PATHWAY
R_HSA_4086400	DUP	-2.45	0.0141	all	0.223	geneset_go	BD	ALL	R:PCP/CE PATHWAY
R_HSA_4086400	DUP	-2.79	0.00521	no GWS loci	0.297	geneset_go	BD	ALL	R:PCP/CE PATHWAY
R_HSA_4086400	DUP	-1.82	0.0681	all	0.439	geneset_go	PTSD	AFR	R:PCP/CE PATHWAY
R_HSA_4086400	DEL	-1.24	0.213	all	0.647	geneset_go	ADHD	EUR	R:PCP/CE PATHWAY
R_HSA_4086400	DEL	0.574	0.566	all	0.901	geneset_go	ASD	AFR	R:PCP/CE PATHWAY
R_HSA_4086400	DUP	-1.12	0.264	all	0.889	geneset_go	ADHD	EUR	R:PCP/CE PATHWAY
R_HSA_4086400	DEL	-1.18	0.238	all	0.908	geneset_go	MDD	ASN	R:PCP/CE PATHWAY
R_HSA_4086400	DEL	-0.465	0.642	no GWS loci	0.92	geneset_go	PTSD	AFR	R:PCP/CE PATHWAY
R_HSA_4086400	DUP	-2.72	0.00648	all	0.171	geneset_go	BD	EUR	R:PCP/CE PATHWAY
R_HSA_4086400	DEL	1.07	0.283	no GWS loci	0.802	geneset_go	BD	ALL	R:PCP/CE PATHWAY
R_HSA_4086400	DEL	0.361	0.718	no GWS loci	0.897	geneset_go	ASD	AFR	R:PCP/CE PATHWAY
R_HSA_4086400	DEL	-0.203	0.839	no GWS loci	0.989	geneset_go	ASD	EUR	R:PCP/CE PATHWAY
R_HSA_4086400	DUP	-0.14	0.888	all	0.994	geneset_go	MDD	ASN	R:PCP/CE PATHWAY
R_HSA_4086400	DEL	1.66	0.0969	all	0.481	geneset_go	BD	ALL	R:PCP/CE PATHWAY
R_HSA_4086400	DUP	-0.512	0.609	no GWS loci	0.994	geneset_go	MDD	ALL	R:PCP/CE PATHWAY
R_HSA_4086400	DUP	0.409	0.682	no GWS loci	0.994	geneset_go	ASD	EUR	R:PCP/CE PATHWAY
R_HSA_4086400	DEL	-0.96	0.337	all	0.839	geneset_go	MDD	ALL	R:PCP/CE PATHWAY
R_HSA_4086400	DUP	0.126	0.9	all	0.984	geneset_go	SCZ	ASN	R:PCP/CE PATHWAY
R_HSA_4086400	DEL	-1.45	0.148	no GWS loci	0.95	geneset_go	SCZ	ASN	R:PCP/CE PATHWAY
R_HSA_416476	DUP	-0.589	0.556	all	0.94	geneset_go	ASD	ALL	R:G ALPHA (Q) SIGNALLING EVENTS
R_HSA_416476	DEL	0.686	0.493	no GWS loci	0.983	geneset_go	ASD	EUR	R:G ALPHA (Q) SIGNALLING EVENTS
R_HSA_416476	DUP	0.777	0.437	no GWS loci	0.999	geneset_go	ASD	AFR	R:G ALPHA (Q) SIGNALLING EVENTS
R_HSA_416476	DUP	-0.272	0.786	no GWS loci	0.999	geneset_go	PTSD	EUR	R:G ALPHA (Q) SIGNALLING EVENTS
R_HSA_416476	DUP	0.456	0.648	all	0.964	geneset_go	MDD	EUR	R:G ALPHA (Q) SIGNALLING EVENTS
R_HSA_416476	DEL	1.67	0.0956	all	0.346	geneset_go	ASD	ALL	R:G ALPHA (Q) SIGNALLING EVENTS
R_HSA_416476	DEL	0.618	0.537	all	1	geneset_go	ASD	LAT	R:G ALPHA (Q) SIGNALLING EVENTS
R_HSA_416476	DUP	1.04	0.297	no GWS loci	0.689	geneset_go	SCZ	ALL	R:G ALPHA (Q) SIGNALLING EVENTS
R_HSA_416476	DEL	-1.19	0.235	all	0.433	geneset_go	SCZ	ALL	R:G ALPHA (Q) SIGNALLING EVENTS
R_HSA_416476	DEL	-0.454	0.65	all	0.939	geneset_go	PTSD	EUR	R:G ALPHA (Q) SIGNALLING EVENTS
R_HSA_416476	DUP	0.752	0.452	no GWS loci	0.84	geneset_go	BD	EUR	R:G ALPHA (Q) SIGNALLING EVENTS
R_HSA_416476	DEL	0.574	0.566	no GWS loci	0.875	geneset_go	SCZ	EUR	R:G ALPHA (Q) SIGNALLING EVENTS
R_HSA_416476	DEL	2.1	0.0356	all	0.342	geneset_go	BD	ALL	R:G ALPHA (Q) SIGNALLING EVENTS
R_HSA_416476	DUP	-0.536	0.592	no GWS loci	0.894	geneset_go	ASD	ASN	R:G ALPHA (Q) SIGNALLING EVENTS
R_HSA_416476	DEL	1.81	0.0702	all	0.635	geneset_go	MDD	EUR	R:G ALPHA (Q) SIGNALLING EVENTS
R_HSA_416476	DEL	0.361	0.718	no GWS loci	0.897	geneset_go	ASD	AFR	R:G ALPHA (Q) SIGNALLING EVENTS
R_HSA_416476	DUP	0.593	0.553	no GWS loci	0.999	geneset_go	MDD	EUR	R:G ALPHA (Q) SIGNALLING EVENTS
R_HSA_416476	DUP	-0.356	0.722	all	0.998	geneset_go	PTSD	EUR	R:G ALPHA (Q) SIGNALLING EVENTS
R_HSA_416476	DUP	-0.275	0.783	all	0.937	geneset_go	PTSD	AFR	R:G ALPHA (Q) SIGNALLING EVENTS
R_HSA_416476	DEL	0.0703	0.944	all	0.983	geneset_go	PTSD	AFR	R:G ALPHA (Q) SIGNALLING EVENTS
R_HSA_416476	DUP	1.12	0.261	all	0.636	geneset_go	BD	EUR	R:G ALPHA (Q) SIGNALLING EVENTS
R_HSA_416476	DUP	1	0.316	no GWS loci	0.705	geneset_go	SCZ	EUR	R:G ALPHA (Q) SIGNALLING EVENTS
R_HSA_416476	DUP	-0.552	0.581	no GWS loci	0.986	geneset_go	ASD	ALL	R:G ALPHA (Q) SIGNALLING EVENTS
R_HSA_416476	DUP	1.98	0.0472	all	0.194	geneset_go	SCZ	ALL	R:G ALPHA (Q) SIGNALLING EVENTS
R_HSA_416476	DEL	-0.276	0.783	all	0.974	geneset_go	PTSD	ALL	R:G ALPHA (Q) SIGNALLING EVENTS
R_HSA_416476	DUP	-0.0782	0.938	all	1	geneset_go	ASD	LAT	R:G ALPHA (Q) SIGNALLING EVENTS
R_HSA_416476	DEL	0.413	0.679	all	1	geneset_go	SCZ	ASN	R:G ALPHA (Q) SIGNALLING EVENTS
R_HSA_416476	DEL	-0.531	0.595	no GWS loci	0.967	geneset_go	PTSD	EUR	R:G ALPHA (Q) SIGNALLING EVENTS
R_HSA_416476	DEL	1.84	0.0662	no GWS loci	1	geneset_go	ASD	LAT	R:G ALPHA (Q) SIGNALLING EVENTS
R_HSA_416476	DEL	1.43	0.153	no GWS loci	0.843	geneset_go	ASD	ALL	R:G ALPHA (Q) SIGNALLING EVENTS
R_HSA_416476	DEL	1.54	0.125	no GWS loci	0.866	geneset_go	MDD	ALL	R:G ALPHA (Q) SIGNALLING EVENTS
R_HSA_416476	DUP	-0.494	0.621	all	0.941	geneset_go	ADHD	EUR	R:G ALPHA (Q) SIGNALLING EVENTS
R_HSA_416476	DEL	1.11	0.266	all	0.655	geneset_go	ASD	EUR	R:G ALPHA (Q) SIGNALLING EVENTS
R_HSA_416476	DUP	-0.526	0.599	no GWS loci	0.865	geneset_go	PTSD	AFR	R:G ALPHA (Q) SIGNALLING EVENTS
R_HSA_416476	DUP	1.05	0.292	all	0.666	geneset_go	BD	ALL	R:G ALPHA (Q) SIGNALLING EVENTS
R_HSA_416476	DUP	0.652	0.514	no GWS loci	0.87	geneset_go	BD	ALL	R:G ALPHA (Q) SIGNALLING EVENTS
R_HSA_416476	DEL	0.977	0.328	no GWS loci	1	geneset_go	ASD	ASN	R:G ALPHA (Q) SIGNALLING EVENTS
R_HSA_416476	DUP	-0.861	0.389	all	0.956	geneset_go	ASD	EUR	R:G ALPHA (Q) SIGNALLING EVENTS
R_HSA_416476	DUP	0.603	0.546	no GWS loci	0.994	geneset_go	MDD	ALL	R:G ALPHA (Q) SIGNALLING EVENTS
R_HSA_416476	DUP	1.35	0.176	all	0.768	geneset_go	SCZ	ASN	R:G ALPHA (Q) SIGNALLING EVENTS
R_HSA_416476	DEL	1.86	0.0627	no GWS loci	0.857	geneset_go	MDD	EUR	R:G ALPHA (Q) SIGNALLING EVENTS
R_HSA_416476	DEL	0.832	0.405	no GWS loci	0.818	geneset_go	PTSD	AFR	R:G ALPHA (Q) SIGNALLING EVENTS
R_HSA_416476	DUP	-0.326	0.744	all	0.96	geneset_go	PTSD	ALL	R:G ALPHA (Q) SIGNALLING EVENTS
R_HSA_416476	DEL	-2.37	0.0177	no GWS loci	0.946	geneset_go	MDD	ASN	R:G ALPHA (Q) SIGNALLING EVENTS
R_HSA_416476	DEL	1.42	0.157	no GWS loci	0.616	geneset_go	SCZ	ALL	R:G ALPHA (Q) SIGNALLING EVENTS
R_HSA_416476	DEL	1.9	0.0575	all	0.853	geneset_go	ASD	ASN	R:G ALPHA (Q) SIGNALLING EVENTS
R_HSA_416476	DEL	-0.367	0.714	all	0.901	geneset_go	ASD	AFR	R:G ALPHA (Q) SIGNALLING EVENTS
R_HSA_416476	DUP	-0.742	0.458	no GWS loci	0.994	geneset_go	ASD	EUR	R:G ALPHA (Q) SIGNALLING EVENTS
R_HSA_416476	DUP	-0.0929	0.926	no GWS loci	1	geneset_go	ASD	LAT	R:G ALPHA (Q) SIGNALLING EVENTS
R_HSA_416476	DEL	-1.01	0.311	all	0.705	geneset_go	ADHD	EUR	R:G ALPHA (Q) SIGNALLING EVENTS
R_HSA_416476	DEL	2.73	0.00625	no GWS loci	0.431	geneset_go	BD	EUR	R:G ALPHA (Q) SIGNALLING EVENTS
R_HSA_416476	DEL	-2.74	0.00616	all	0.862	geneset_go	MDD	ASN	R:G ALPHA (Q) SIGNALLING EVENTS
R_HSA_416476	DUP	-0.601	0.548	all	0.946	geneset_go	ADHD	ALL	R:G ALPHA (Q) SIGNALLING EVENTS
R_HSA_416476	DUP	0.49	0.624	all	0.955	geneset_go	MDD	ALL	R:G ALPHA (Q) SIGNALLING EVENTS
R_HSA_416476	DUP	-0.708	0.479	no GWS loci	0.988	geneset_go	MDD	ASN	R:G ALPHA (Q) SIGNALLING EVENTS
R_HSA_416476	DEL	2.44	0.0148	all	0.254	geneset_go	BD	EUR	R:G ALPHA (Q) SIGNALLING EVENTS
R_HSA_416476	DEL	2.52	0.0118	no GWS loci	0.477	geneset_go	BD	ALL	R:G ALPHA (Q) SIGNALLING EVENTS
R_HSA_416476	DEL	0.94	0.347	no GWS loci	0.95	geneset_go	SCZ	ASN	R:G ALPHA (Q) SIGNALLING EVENTS
R_HSA_416476	DUP	1.93	0.0536	all	0.202	geneset_go	SCZ	EUR	R:G ALPHA (Q) SIGNALLING EVENTS
R_HSA_416476	DEL	-1.45	0.147	all	0.32	geneset_go	SCZ	EUR	R:G ALPHA (Q) SIGNALLING EVENTS
R_HSA_416476	DUP	-0.389	0.697	no GWS loci	0.963	geneset_go	PTSD	ALL	R:G ALPHA (Q) SIGNALLING EVENTS
R_HSA_416476	DUP	-1.76	0.0776	no GWS loci	0.591	geneset_go	ADHD	ALL	R:G ALPHA (Q) SIGNALLING EVENTS
R_HSA_416476	DEL	-0.2	0.841	no GWS loci	0.983	geneset_go	PTSD	ALL	R:G ALPHA (Q) SIGNALLING EVENTS
R_HSA_416476	DEL	-1.2	0.231	all	0.639	geneset_go	ADHD	ALL	R:G ALPHA (Q) SIGNALLING EVENTS
R_HSA_416476	DEL	-0.74	0.46	no GWS loci	0.842	geneset_go	ADHD	ALL	R:G ALPHA (Q) SIGNALLING EVENTS
R_HSA_416476	DEL	-0.535	0.592	no GWS loci	0.9	geneset_go	ADHD	EUR	R:G ALPHA (Q) SIGNALLING EVENTS
R_HSA_416476	DUP	-1.73	0.0839	no GWS loci	0.673	geneset_go	ADHD	EUR	R:G ALPHA (Q) SIGNALLING EVENTS
R_HSA_416476	DUP	0.972	0.331	no GWS loci	0.97	geneset_go	SCZ	ASN	R:G ALPHA (Q) SIGNALLING EVENTS
R_HSA_416476	DUP	-0.579	0.562	all	0.953	geneset_go	MDD	ASN	R:G ALPHA (Q) SIGNALLING EVENTS
R_HSA_416476	DUP	-0.117	0.906	all	1	geneset_go	ASD	ASN	R:G ALPHA (Q) SIGNALLING EVENTS
R_HSA_416476	DEL	1.4	0.161	all	0.773	geneset_go	MDD	ALL	R:G ALPHA (Q) SIGNALLING EVENTS
R_HSA_416476	DUP	0.281	0.779	all	0.997	geneset_go	ASD	AFR	R:G ALPHA (Q) SIGNALLING EVENTS
R_HSA_416482	DEL	-0.422	0.673	no GWS loci	0.904	geneset_go	BD	EUR	R:G ALPHA (12/13) SIGNALLING EVENTS
R_HSA_416482	DUP	-0.194	0.846	all	0.987	geneset_go	MDD	EUR	R:G ALPHA (12/13) SIGNALLING EVENTS
R_HSA_416482	DUP	-0.416	0.677	no GWS loci	0.903	geneset_go	PTSD	AFR	R:G ALPHA (12/13) SIGNALLING EVENTS
R_HSA_416482	DUP	-1.05	0.293	all	0.656	geneset_go	BD	EUR	R:G ALPHA (12/13) SIGNALLING EVENTS
R_HSA_416482	DUP	-0.887	0.375	no GWS loci	0.994	geneset_go	ASD	EUR	R:G ALPHA (12/13) SIGNALLING EVENTS
R_HSA_416482	DEL	-1.2	0.23	all	0.544	geneset_go	ASD	ALL	R:G ALPHA (12/13) SIGNALLING EVENTS
R_HSA_416482	DEL	0.215	0.83	no GWS loci	0.966	geneset_go	PTSD	AFR	R:G ALPHA (12/13) SIGNALLING EVENTS
R_HSA_416482	DUP	0.595	0.552	no GWS loci	0.999	geneset_go	PTSD	EUR	R:G ALPHA (12/13) SIGNALLING EVENTS
R_HSA_416482	DUP	1.2	0.231	no GWS loci	0.97	geneset_go	SCZ	ASN	R:G ALPHA (12/13) SIGNALLING EVENTS
R_HSA_416482	DEL	-0.282	0.778	all	0.93	geneset_go	BD	EUR	R:G ALPHA (12/13) SIGNALLING EVENTS
R_HSA_416482	DUP	-0.871	0.384	no GWS loci	0.999	geneset_go	ASD	AFR	R:G ALPHA (12/13) SIGNALLING EVENTS
R_HSA_416482	DUP	-2.19	0.0286	all	0.609	geneset_go	ASD	ALL	R:G ALPHA (12/13) SIGNALLING EVENTS
R_HSA_416482	DUP	-0.0314	0.975	no GWS loci	1	geneset_go	ASD	ASN	R:G ALPHA (12/13) SIGNALLING EVENTS
R_HSA_416482	DUP	-1.67	0.0943	all	0.965	geneset_go	ASD	LAT	R:G ALPHA (12/13) SIGNALLING EVENTS
R_HSA_416482	DUP	-0.86	0.39	all	0.741	geneset_go	BD	ALL	R:G ALPHA (12/13) SIGNALLING EVENTS
R_HSA_416482	DEL	0.534	0.594	no GWS loci	0.967	geneset_go	PTSD	EUR	R:G ALPHA (12/13) SIGNALLING EVENTS
R_HSA_416482	DEL	-0.936	0.349	no GWS loci	1	geneset_go	ASD	ASN	R:G ALPHA (12/13) SIGNALLING EVENTS
R_HSA_416482	DEL	-0.218	0.827	all	0.962	geneset_go	BD	ALL	R:G ALPHA (12/13) SIGNALLING EVENTS
R_HSA_416482	DUP	0.297	0.766	no GWS loci	0.934	geneset_go	SCZ	EUR	R:G ALPHA (12/13) SIGNALLING EVENTS
R_HSA_416482	DEL	0.576	0.564	all	1	geneset_go	ASD	LAT	R:G ALPHA (12/13) SIGNALLING EVENTS
R_HSA_416482	DEL	-0.539	0.59	no GWS loci	0.874	geneset_go	SCZ	ALL	R:G ALPHA (12/13) SIGNALLING EVENTS
R_HSA_416482	DEL	-1.09	0.277	no GWS loci	0.71	geneset_go	SCZ	EUR	R:G ALPHA (12/13) SIGNALLING EVENTS
R_HSA_416482	DEL	-1.26	0.206	no GWS loci	0.782	geneset_go	ADHD	EUR	R:G ALPHA (12/13) SIGNALLING EVENTS
R_HSA_416482	DUP	-1.78	0.0744	all	0.821	geneset_go	ADHD	ALL	R:G ALPHA (12/13) SIGNALLING EVENTS
R_HSA_416482	DEL	-1.16	0.246	all	0.445	geneset_go	SCZ	ALL	R:G ALPHA (12/13) SIGNALLING EVENTS
R_HSA_416482	DEL	-0.366	0.715	all	0.907	geneset_go	ASD	EUR	R:G ALPHA (12/13) SIGNALLING EVENTS
R_HSA_416482	DEL	-1.22	0.222	all	0.625	geneset_go	ADHD	ALL	R:G ALPHA (12/13) SIGNALLING EVENTS
R_HSA_416482	DEL	-1.15	0.252	no GWS loci	0.789	geneset_go	ADHD	ALL	R:G ALPHA (12/13) SIGNALLING EVENTS
R_HSA_416482	DEL	1.41	0.158	all	0.773	geneset_go	MDD	ALL	R:G ALPHA (12/13) SIGNALLING EVENTS
R_HSA_416482	DUP	-0.342	0.732	no GWS loci	0.999	geneset_go	MDD	EUR	R:G ALPHA (12/13) SIGNALLING EVENTS
R_HSA_416482	DUP	1.35	0.176	all	0.768	geneset_go	SCZ	ASN	R:G ALPHA (12/13) SIGNALLING EVENTS
R_HSA_416482	DUP	-0.743	0.458	no GWS loci	0.842	geneset_go	BD	EUR	R:G ALPHA (12/13) SIGNALLING EVENTS
R_HSA_416482	DUP	-1.52	0.129	all	0.834	geneset_go	ASD	EUR	R:G ALPHA (12/13) SIGNALLING EVENTS
R_HSA_416482	DEL	-0.453	0.651	all	0.912	geneset_go	PTSD	AFR	R:G ALPHA (12/13) SIGNALLING EVENTS
R_HSA_416482	DUP	-1.41	0.158	no GWS loci	0.942	geneset_go	ASD	LAT	R:G ALPHA (12/13) SIGNALLING EVENTS
R_HSA_416482	DUP	0.00587	0.995	all	1	geneset_go	ASD	ASN	R:G ALPHA (12/13) SIGNALLING EVENTS
R_HSA_416482	DEL	0.305	0.76	no GWS loci	0.979	geneset_go	PTSD	ALL	R:G ALPHA (12/13) SIGNALLING EVENTS
R_HSA_416482	DEL	0.535	0.592	all	0.936	geneset_go	PTSD	EUR	R:G ALPHA (12/13) SIGNALLING EVENTS
R_HSA_416482	DUP	-1.47	0.142	no GWS loci	0.986	geneset_go	ASD	ALL	R:G ALPHA (12/13) SIGNALLING EVENTS
R_HSA_416482	DUP	0.411	0.681	all	0.832	geneset_go	SCZ	ALL	R:G ALPHA (12/13) SIGNALLING EVENTS
R_HSA_416482	DEL	-0.636	0.525	all	1	geneset_go	SCZ	ASN	R:G ALPHA (12/13) SIGNALLING EVENTS
R_HSA_416482	DEL	1.42	0.156	no GWS loci	0.865	geneset_go	MDD	EUR	R:G ALPHA (12/13) SIGNALLING EVENTS
R_HSA_416482	DUP	-1.72	0.0863	no GWS loci	0.603	geneset_go	ADHD	ALL	R:G ALPHA (12/13) SIGNALLING EVENTS
R_HSA_416482	DEL	1.24	0.214	all	0.763	geneset_go	MDD	EUR	R:G ALPHA (12/13) SIGNALLING EVENTS
R_HSA_416482	DUP	0.707	0.479	no GWS loci	0.8	geneset_go	SCZ	ALL	R:G ALPHA (12/13) SIGNALLING EVENTS
R_HSA_416482	DEL	0.123	0.902	all	0.991	geneset_go	PTSD	ALL	R:G ALPHA (12/13) SIGNALLING EVENTS
R_HSA_416482	DUP	-0.112	0.911	all	0.983	geneset_go	PTSD	ALL	R:G ALPHA (12/13) SIGNALLING EVENTS
R_HSA_416482	DUP	0.466	0.641	all	0.99	geneset_go	PTSD	EUR	R:G ALPHA (12/13) SIGNALLING EVENTS
R_HSA_416482	DEL	0.551	0.582	no GWS loci	0.983	geneset_go	ASD	EUR	R:G ALPHA (12/13) SIGNALLING EVENTS
R_HSA_416482	DEL	NA	NA	no GWS loci	NA	geneset_go	ASD	AFR	R:G ALPHA (12/13) SIGNALLING EVENTS
R_HSA_416482	DEL	-0.161	0.872	no GWS loci	0.981	geneset_go	ASD	ALL	R:G ALPHA (12/13) SIGNALLING EVENTS
R_HSA_416482	DUP	-2.12	0.034	no GWS loci	0.964	geneset_go	MDD	ASN	R:G ALPHA (12/13) SIGNALLING EVENTS
R_HSA_416482	DUP	-0.235	0.814	all	0.963	geneset_go	MDD	ALL	R:G ALPHA (12/13) SIGNALLING EVENTS
R_HSA_416482	DEL	0.618	0.537	no GWS loci	1	geneset_go	ASD	LAT	R:G ALPHA (12/13) SIGNALLING EVENTS
R_HSA_416482	DEL	-0.345	0.73	all	0.966	geneset_go	MDD	ASN	R:G ALPHA (12/13) SIGNALLING EVENTS
R_HSA_416482	DUP	-0.561	0.575	no GWS loci	0.891	geneset_go	BD	ALL	R:G ALPHA (12/13) SIGNALLING EVENTS
R_HSA_416482	DUP	-1.83	0.0679	all	0.833	geneset_go	ADHD	EUR	R:G ALPHA (12/13) SIGNALLING EVENTS
R_HSA_416482	DEL	-0.302	0.763	no GWS loci	0.969	geneset_go	BD	ALL	R:G ALPHA (12/13) SIGNALLING EVENTS
R_HSA_416482	DEL	-1.04	0.301	all	0.924	geneset_go	ASD	ASN	R:G ALPHA (12/13) SIGNALLING EVENTS
R_HSA_416482	DUP	-0.977	0.329	all	0.997	geneset_go	ASD	AFR	R:G ALPHA (12/13) SIGNALLING EVENTS
R_HSA_416482	DUP	0.0375	0.97	no GWS loci	0.995	geneset_go	PTSD	ALL	R:G ALPHA (12/13) SIGNALLING EVENTS
R_HSA_416482	DUP	-0.403	0.687	no GWS loci	0.994	geneset_go	MDD	ALL	R:G ALPHA (12/13) SIGNALLING EVENTS
R_HSA_416482	DEL	-0.188	0.851	no GWS loci	0.992	geneset_go	SCZ	ASN	R:G ALPHA (12/13) SIGNALLING EVENTS
R_HSA_416482	DEL	1.6	0.108	no GWS loci	0.86	geneset_go	MDD	ALL	R:G ALPHA (12/13) SIGNALLING EVENTS
R_HSA_416482	DEL	-0.209	0.834	no GWS loci	0.99	geneset_go	MDD	ASN	R:G ALPHA (12/13) SIGNALLING EVENTS
R_HSA_416482	DUP	-2.1	0.0359	all	0.629	geneset_go	MDD	ASN	R:G ALPHA (12/13) SIGNALLING EVENTS
R_HSA_416482	DEL	-1.59	0.111	all	0.267	geneset_go	SCZ	EUR	R:G ALPHA (12/13) SIGNALLING EVENTS
R_HSA_416482	DUP	-1.77	0.0766	no GWS loci	0.668	geneset_go	ADHD	EUR	R:G ALPHA (12/13) SIGNALLING EVENTS
R_HSA_416482	DUP	-0.519	0.604	all	0.867	geneset_go	PTSD	AFR	R:G ALPHA (12/13) SIGNALLING EVENTS
R_HSA_416482	DUP	-0.02	0.984	all	0.991	geneset_go	SCZ	EUR	R:G ALPHA (12/13) SIGNALLING EVENTS
R_HSA_416482	DEL	-1.4	0.161	all	0.612	geneset_go	ADHD	EUR	R:G ALPHA (12/13) SIGNALLING EVENTS
R_HSA_416482	DEL	NA	NA	all	NA	geneset_go	ASD	AFR	R:G ALPHA (12/13) SIGNALLING EVENTS
R_HSA_418346	DUP	-0.934	0.35	no GWS loci	0.999	geneset_go	PTSD	EUR	R:PLATELET HOMEOSTASIS
R_HSA_418346	DUP	-0.217	0.828	no GWS loci	0.994	geneset_go	ASD	EUR	R:PLATELET HOMEOSTASIS
R_HSA_418346	DEL	3.87	0.000111	all	0.0204	geneset_go	ADHD	ALL	R:PLATELET HOMEOSTASIS
R_HSA_418346	DEL	-1.86	0.0626	all	1	geneset_go	SCZ	ASN	R:PLATELET HOMEOSTASIS
R_HSA_418346	DEL	-0.319	0.75	no GWS loci	0.953	geneset_go	PTSD	AFR	R:PLATELET HOMEOSTASIS
R_HSA_418346	DEL	0.164	0.87	no GWS loci	0.99	geneset_go	PTSD	EUR	R:PLATELET HOMEOSTASIS
R_HSA_418346	DUP	-0.261	0.794	no GWS loci	0.999	geneset_go	MDD	EUR	R:PLATELET HOMEOSTASIS
R_HSA_418346	DEL	0.106	0.915	no GWS loci	0.997	geneset_go	MDD	EUR	R:PLATELET HOMEOSTASIS
R_HSA_418346	DEL	-0.14	0.889	no GWS loci	0.978	geneset_go	SCZ	EUR	R:PLATELET HOMEOSTASIS
R_HSA_418346	DEL	1.87	0.0614	all	0.424	geneset_go	BD	EUR	R:PLATELET HOMEOSTASIS
R_HSA_418346	DEL	-0.812	0.417	no GWS loci	0.797	geneset_go	SCZ	ALL	R:PLATELET HOMEOSTASIS
R_HSA_418346	DEL	1.52	0.128	no GWS loci	0.694	geneset_go	BD	EUR	R:PLATELET HOMEOSTASIS
R_HSA_418346	DUP	-0.787	0.431	all	0.758	geneset_go	BD	EUR	R:PLATELET HOMEOSTASIS
R_HSA_418346	DEL	0.327	0.743	no GWS loci	1	geneset_go	ASD	LAT	R:PLATELET HOMEOSTASIS
R_HSA_418346	DEL	-2.33	0.0198	no GWS loci	0.95	geneset_go	SCZ	ASN	R:PLATELET HOMEOSTASIS
R_HSA_418346	DEL	-1.47	0.14	no GWS loci	0.635	geneset_go	ASD	AFR	R:PLATELET HOMEOSTASIS
R_HSA_418346	DEL	-0.972	0.331	all	0.764	geneset_go	PTSD	AFR	R:PLATELET HOMEOSTASIS
R_HSA_418346	DUP	-0.619	0.536	all	0.936	geneset_go	ASD	ALL	R:PLATELET HOMEOSTASIS
R_HSA_418346	DUP	-2.08	0.0377	all	0.166	geneset_go	SCZ	ALL	R:PLATELET HOMEOSTASIS
R_HSA_418346	DEL	-0.614	0.539	all	0.932	geneset_go	PTSD	EUR	R:PLATELET HOMEOSTASIS
R_HSA_418346	DEL	-0.36	0.719	all	0.898	geneset_go	ASD	ALL	R:PLATELET HOMEOSTASIS
R_HSA_418346	DUP	-1.66	0.0975	no GWS loci	0.514	geneset_go	PTSD	AFR	R:PLATELET HOMEOSTASIS
R_HSA_418346	DEL	0.777	0.437	no GWS loci	1	geneset_go	ASD	ASN	R:PLATELET HOMEOSTASIS
R_HSA_418346	DUP	-0.2	0.841	no GWS loci	0.956	geneset_go	SCZ	EUR	R:PLATELET HOMEOSTASIS
R_HSA_418346	DUP	0.01	0.992	no GWS loci	0.999	geneset_go	ADHD	EUR	R:PLATELET HOMEOSTASIS
R_HSA_418346	DEL	1.14	0.253	no GWS loci	0.782	geneset_go	ADHD	EUR	R:PLATELET HOMEOSTASIS
R_HSA_418346	DUP	-2.07	0.0383	all	0.729	geneset_go	ADHD	ALL	R:PLATELET HOMEOSTASIS
R_HSA_418346	DUP	NA	NA	no GWS loci	NA	geneset_go	ASD	AFR	R:PLATELET HOMEOSTASIS
R_HSA_418346	DUP	-0.77	0.441	all	0.766	geneset_go	BD	ALL	R:PLATELET HOMEOSTASIS
R_HSA_418346	DEL	0.785	0.432	all	0.879	geneset_go	MDD	ALL	R:PLATELET HOMEOSTASIS
R_HSA_418346	DEL	1.35	0.178	no GWS loci	0.765	geneset_go	ADHD	ALL	R:PLATELET HOMEOSTASIS
R_HSA_418346	DUP	0.559	0.576	all	0.992	geneset_go	ASD	LAT	R:PLATELET HOMEOSTASIS
R_HSA_418346	DEL	-0.88	0.379	all	0.843	geneset_go	PTSD	ALL	R:PLATELET HOMEOSTASIS
R_HSA_418346	DEL	-0.124	0.902	no GWS loci	0.998	geneset_go	MDD	ALL	R:PLATELET HOMEOSTASIS
R_HSA_418346	DEL	0.807	0.419	all	0.969	geneset_go	ASD	ASN	R:PLATELET HOMEOSTASIS
R_HSA_418346	DUP	-0.087	0.931	all	0.99	geneset_go	PTSD	ALL	R:PLATELET HOMEOSTASIS
R_HSA_418346	DUP	-0.483	0.629	no GWS loci	0.911	geneset_go	ASD	ASN	R:PLATELET HOMEOSTASIS
R_HSA_418346	DEL	2.38	0.0175	all	0.0776	geneset_go	SCZ	ALL	R:PLATELET HOMEOSTASIS
R_HSA_418346	DUP	-0.572	0.567	no GWS loci	0.986	geneset_go	ASD	ALL	R:PLATELET HOMEOSTASIS
R_HSA_418346	DEL	-1.41	0.158	all	0.709	geneset_go	ASD	AFR	R:PLATELET HOMEOSTASIS
R_HSA_418346	DUP	0.612	0.54	no GWS loci	0.996	geneset_go	MDD	ASN	R:PLATELET HOMEOSTASIS
R_HSA_418346	DEL	-0.885	0.376	no GWS loci	0.972	geneset_go	ASD	EUR	R:PLATELET HOMEOSTASIS
R_HSA_418346	DUP	0.266	0.791	all	0.962	geneset_go	MDD	ALL	R:PLATELET HOMEOSTASIS
R_HSA_418346	DUP	-0.67	0.503	no GWS loci	0.865	geneset_go	BD	EUR	R:PLATELET HOMEOSTASIS
R_HSA_418346	DUP	-0.159	0.874	all	1	geneset_go	ASD	ASN	R:PLATELET HOMEOSTASIS
R_HSA_418346	DUP	-2.05	0.0401	all	0.382	geneset_go	PTSD	AFR	R:PLATELET HOMEOSTASIS
R_HSA_418346	DUP	-1.83	0.0672	all	0.23	geneset_go	SCZ	EUR	R:PLATELET HOMEOSTASIS
R_HSA_418346	DUP	-0.389	0.697	no GWS loci	0.994	geneset_go	MDD	ALL	R:PLATELET HOMEOSTASIS
R_HSA_418346	DUP	0.245	0.806	no GWS loci	1	geneset_go	ASD	LAT	R:PLATELET HOMEOSTASIS
R_HSA_418346	DEL	-0.538	0.591	no GWS loci	0.957	geneset_go	MDD	ASN	R:PLATELET HOMEOSTASIS
R_HSA_418346	DUP	-0.556	0.578	no GWS loci	0.891	geneset_go	BD	ALL	R:PLATELET HOMEOSTASIS
R_HSA_418346	DEL	1.94	0.052	all	0.399	geneset_go	BD	ALL	R:PLATELET HOMEOSTASIS
R_HSA_418346	DEL	-0.524	0.601	all	0.855	geneset_go	ASD	EUR	R:PLATELET HOMEOSTASIS
R_HSA_418346	DUP	0.685	0.493	all	0.989	geneset_go	PTSD	EUR	R:PLATELET HOMEOSTASIS
R_HSA_418346	DUP	-0.767	0.443	all	0.895	geneset_go	SCZ	ASN	R:PLATELET HOMEOSTASIS
R_HSA_418346	DEL	0.263	0.793	all	1	geneset_go	ASD	LAT	R:PLATELET HOMEOSTASIS
R_HSA_418346	DEL	1.06	0.291	all	0.823	geneset_go	MDD	EUR	R:PLATELET HOMEOSTASIS
R_HSA_418346	DEL	0.264	0.792	no GWS loci	0.979	geneset_go	PTSD	ALL	R:PLATELET HOMEOSTASIS
R_HSA_418346	DUP	0.398	0.69	all	0.976	geneset_go	MDD	EUR	R:PLATELET HOMEOSTASIS
R_HSA_418346	DUP	0.276	0.783	all	0.971	geneset_go	MDD	ASN	R:PLATELET HOMEOSTASIS
R_HSA_418346	DUP	-1.63	0.102	no GWS loci	0.639	geneset_go	ADHD	ALL	R:PLATELET HOMEOSTASIS
R_HSA_418346	DEL	-0.725	0.469	no GWS loci	0.932	geneset_go	ASD	ALL	R:PLATELET HOMEOSTASIS
R_HSA_418346	DUP	-1.67	0.0949	no GWS loci	0.95	geneset_go	PTSD	ALL	R:PLATELET HOMEOSTASIS
R_HSA_418346	DEL	3.14	0.00168	all	0.0144	geneset_go	SCZ	EUR	R:PLATELET HOMEOSTASIS
R_HSA_418346	DUP	NA	NA	all	NA	geneset_go	ASD	AFR	R:PLATELET HOMEOSTASIS
R_HSA_418346	DUP	-0.702	0.483	all	0.97	geneset_go	ASD	EUR	R:PLATELET HOMEOSTASIS
R_HSA_418346	DUP	-0.277	0.782	no GWS loci	0.924	geneset_go	SCZ	ALL	R:PLATELET HOMEOSTASIS
R_HSA_418346	DEL	-0.786	0.432	all	0.936	geneset_go	MDD	ASN	R:PLATELET HOMEOSTASIS
R_HSA_418346	DUP	-0.504	0.614	all	0.941	geneset_go	ADHD	EUR	R:PLATELET HOMEOSTASIS
R_HSA_418346	DEL	2.74	0.00619	all	0.263	geneset_go	ADHD	EUR	R:PLATELET HOMEOSTASIS
R_HSA_418346	DUP	-0.63	0.529	no GWS loci	0.97	geneset_go	SCZ	ASN	R:PLATELET HOMEOSTASIS
R_HSA_418346	DEL	1.51	0.131	no GWS loci	0.689	geneset_go	BD	ALL	R:PLATELET HOMEOSTASIS
R_HSA_418555	DEL	-0.243	0.808	no GWS loci	0.956	geneset_go	SCZ	EUR	R:G ALPHA (S) SIGNALLING EVENTS
R_HSA_418555	DEL	-1.08	0.279	no GWS loci	0.923	geneset_go	MDD	EUR	R:G ALPHA (S) SIGNALLING EVENTS
R_HSA_418555	DUP	-1.97	0.0489	no GWS loci	0.994	geneset_go	ASD	EUR	R:G ALPHA (S) SIGNALLING EVENTS
R_HSA_418555	DUP	0.444	0.657	no GWS loci	0.999	geneset_go	ASD	AFR	R:G ALPHA (S) SIGNALLING EVENTS
R_HSA_418555	DEL	0.757	0.449	no GWS loci	1	geneset_go	ASD	LAT	R:G ALPHA (S) SIGNALLING EVENTS
R_HSA_418555	DEL	-0.994	0.32	all	0.83	geneset_go	MDD	ALL	R:G ALPHA (S) SIGNALLING EVENTS
R_HSA_418555	DEL	1.26	0.208	all	0.898	geneset_go	MDD	ASN	R:G ALPHA (S) SIGNALLING EVENTS
R_HSA_418555	DEL	1.63	0.103	all	0.514	geneset_go	BD	EUR	R:G ALPHA (S) SIGNALLING EVENTS
R_HSA_418555	DEL	-0.26	0.795	all	0.935	geneset_go	ASD	ALL	R:G ALPHA (S) SIGNALLING EVENTS
R_HSA_418555	DEL	-0.713	0.476	no GWS loci	0.983	geneset_go	ASD	EUR	R:G ALPHA (S) SIGNALLING EVENTS
R_HSA_418555	DUP	-2.13	0.0332	all	0.609	geneset_go	ASD	ALL	R:G ALPHA (S) SIGNALLING EVENTS
R_HSA_418555	DUP	-0.729	0.466	no GWS loci	0.847	geneset_go	ASD	ASN	R:G ALPHA (S) SIGNALLING EVENTS
R_HSA_418555	DUP	-0.0357	0.972	all	0.989	geneset_go	BD	EUR	R:G ALPHA (S) SIGNALLING EVENTS
R_HSA_418555	DUP	0.365	0.715	all	0.992	geneset_go	ASD	LAT	R:G ALPHA (S) SIGNALLING EVENTS
R_HSA_418555	DUP	-1.78	0.0753	no GWS loci	0.986	geneset_go	ASD	ALL	R:G ALPHA (S) SIGNALLING EVENTS
R_HSA_418555	DUP	2.31	0.021	all	0.118	geneset_go	SCZ	EUR	R:G ALPHA (S) SIGNALLING EVENTS
R_HSA_418555	DEL	-0.424	0.672	no GWS loci	0.975	geneset_go	PTSD	ALL	R:G ALPHA (S) SIGNALLING EVENTS
R_HSA_418555	DUP	0.909	0.363	all	0.911	geneset_go	MDD	ALL	R:G ALPHA (S) SIGNALLING EVENTS
R_HSA_418555	DUP	-2.29	0.022	all	0.646	geneset_go	ASD	EUR	R:G ALPHA (S) SIGNALLING EVENTS
R_HSA_418555	DEL	-0.358	0.72	all	0.833	geneset_go	SCZ	EUR	R:G ALPHA (S) SIGNALLING EVENTS
R_HSA_418555	DUP	-0.404	0.686	no GWS loci	0.937	geneset_go	ADHD	EUR	R:G ALPHA (S) SIGNALLING EVENTS
R_HSA_418555	DUP	0.163	0.871	no GWS loci	0.999	geneset_go	PTSD	EUR	R:G ALPHA (S) SIGNALLING EVENTS
R_HSA_418555	DUP	0.49	0.624	all	0.997	geneset_go	ASD	AFR	R:G ALPHA (S) SIGNALLING EVENTS
R_HSA_418555	DUP	-0.934	0.351	no GWS loci	0.95	geneset_go	PTSD	ALL	R:G ALPHA (S) SIGNALLING EVENTS
R_HSA_418555	DUP	-0.0738	0.941	all	0.978	geneset_go	BD	ALL	R:G ALPHA (S) SIGNALLING EVENTS
R_HSA_418555	DEL	-0.948	0.343	no GWS loci	0.795	geneset_go	PTSD	AFR	R:G ALPHA (S) SIGNALLING EVENTS
R_HSA_418555	DUP	2.98	0.00293	no GWS loci	0.134	geneset_go	SCZ	EUR	R:G ALPHA (S) SIGNALLING EVENTS
R_HSA_418555	DUP	2.39	0.0168	all	0.0965	geneset_go	SCZ	ALL	R:G ALPHA (S) SIGNALLING EVENTS
R_HSA_418555	DEL	-0.592	0.554	all	0.92	geneset_go	PTSD	ALL	R:G ALPHA (S) SIGNALLING EVENTS
R_HSA_418555	DUP	0.947	0.344	all	0.886	geneset_go	MDD	ASN	R:G ALPHA (S) SIGNALLING EVENTS
R_HSA_418555	DEL	1.73	0.084	all	0.469	geneset_go	BD	ALL	R:G ALPHA (S) SIGNALLING EVENTS
R_HSA_418555	DEL	1.38	0.168	no GWS loci	0.946	geneset_go	MDD	ASN	R:G ALPHA (S) SIGNALLING EVENTS
R_HSA_418555	DEL	0.425	0.671	all	0.876	geneset_go	ADHD	ALL	R:G ALPHA (S) SIGNALLING EVENTS
R_HSA_418555	DEL	1.75	0.0809	all	0.598	geneset_go	ASD	AFR	R:G ALPHA (S) SIGNALLING EVENTS
R_HSA_418555	DUP	0.132	0.895	no GWS loci	0.983	geneset_go	BD	EUR	R:G ALPHA (S) SIGNALLING EVENTS
R_HSA_418555	DUP	-0.302	0.762	all	0.954	geneset_go	SCZ	ASN	R:G ALPHA (S) SIGNALLING EVENTS
R_HSA_418555	DUP	-1.51	0.131	no GWS loci	0.668	geneset_go	ADHD	ALL	R:G ALPHA (S) SIGNALLING EVENTS
R_HSA_418555	DEL	-0.0342	0.973	all	0.993	geneset_go	PTSD	EUR	R:G ALPHA (S) SIGNALLING EVENTS
R_HSA_418555	DUP	-1.29	0.197	all	0.836	geneset_go	PTSD	ALL	R:G ALPHA (S) SIGNALLING EVENTS
R_HSA_418555	DUP	1.54	0.124	no GWS loci	0.994	geneset_go	MDD	ALL	R:G ALPHA (S) SIGNALLING EVENTS
R_HSA_418555	DUP	-0.169	0.865	all	0.998	geneset_go	PTSD	EUR	R:G ALPHA (S) SIGNALLING EVENTS
R_HSA_418555	DEL	-0.607	0.544	no GWS loci	1	geneset_go	ASD	ASN	R:G ALPHA (S) SIGNALLING EVENTS
R_HSA_418555	DEL	-1.04	0.299	all	1	geneset_go	SCZ	ASN	R:G ALPHA (S) SIGNALLING EVENTS
R_HSA_418555	DUP	-0.708	0.479	all	0.877	geneset_go	ASD	ASN	R:G ALPHA (S) SIGNALLING EVENTS
R_HSA_418555	DEL	0.0207	0.984	no GWS loci	1	geneset_go	PTSD	EUR	R:G ALPHA (S) SIGNALLING EVENTS
R_HSA_418555	DEL	1.36	0.175	all	1	geneset_go	ASD	LAT	R:G ALPHA (S) SIGNALLING EVENTS
R_HSA_418555	DUP	0.704	0.482	no GWS loci	1	geneset_go	ASD	LAT	R:G ALPHA (S) SIGNALLING EVENTS
R_HSA_418555	DUP	0.151	0.88	no GWS loci	0.977	geneset_go	BD	ALL	R:G ALPHA (S) SIGNALLING EVENTS
R_HSA_418555	DEL	1.08	0.282	no GWS loci	0.789	geneset_go	ADHD	ALL	R:G ALPHA (S) SIGNALLING EVENTS
R_HSA_418555	DEL	-0.424	0.672	all	1	geneset_go	ASD	ASN	R:G ALPHA (S) SIGNALLING EVENTS
R_HSA_418555	DEL	-0.817	0.414	no GWS loci	0.96	geneset_go	MDD	ALL	R:G ALPHA (S) SIGNALLING EVENTS
R_HSA_418555	DEL	-1.22	0.224	all	0.78	geneset_go	MDD	EUR	R:G ALPHA (S) SIGNALLING EVENTS
R_HSA_418555	DEL	0.495	0.621	all	0.879	geneset_go	ADHD	EUR	R:G ALPHA (S) SIGNALLING EVENTS
R_HSA_418555	DUP	1.51	0.132	no GWS loci	0.999	geneset_go	MDD	EUR	R:G ALPHA (S) SIGNALLING EVENTS
R_HSA_418555	DUP	-1.27	0.203	all	0.855	geneset_go	ADHD	ALL	R:G ALPHA (S) SIGNALLING EVENTS
R_HSA_418555	DEL	-1.09	0.275	all	0.732	geneset_go	PTSD	AFR	R:G ALPHA (S) SIGNALLING EVENTS
R_HSA_418555	DEL	1.12	0.262	no GWS loci	0.782	geneset_go	ADHD	EUR	R:G ALPHA (S) SIGNALLING EVENTS
R_HSA_418555	DEL	-0.2	0.841	no GWS loci	0.968	geneset_go	SCZ	ALL	R:G ALPHA (S) SIGNALLING EVENTS
R_HSA_418555	DUP	-1.79	0.0741	no GWS loci	0.472	geneset_go	PTSD	AFR	R:G ALPHA (S) SIGNALLING EVENTS
R_HSA_418555	DEL	1.8	0.0726	no GWS loci	0.618	geneset_go	BD	ALL	R:G ALPHA (S) SIGNALLING EVENTS
R_HSA_418555	DEL	1.65	0.099	no GWS loci	0.665	geneset_go	BD	EUR	R:G ALPHA (S) SIGNALLING EVENTS
R_HSA_418555	DEL	-0.383	0.702	no GWS loci	0.953	geneset_go	ASD	ALL	R:G ALPHA (S) SIGNALLING EVENTS
R_HSA_418555	DUP	-1.94	0.0519	all	0.408	geneset_go	PTSD	AFR	R:G ALPHA (S) SIGNALLING EVENTS
R_HSA_418555	DEL	1.56	0.119	no GWS loci	0.635	geneset_go	ASD	AFR	R:G ALPHA (S) SIGNALLING EVENTS
R_HSA_418555	DUP	2.8	0.00514	no GWS loci	0.218	geneset_go	SCZ	ALL	R:G ALPHA (S) SIGNALLING EVENTS
R_HSA_418555	DEL	-0.421	0.674	all	0.896	geneset_go	ASD	EUR	R:G ALPHA (S) SIGNALLING EVENTS
R_HSA_418555	DEL	-0.544	0.586	all	0.73	geneset_go	SCZ	ALL	R:G ALPHA (S) SIGNALLING EVENTS
R_HSA_418555	DUP	1.01	0.313	no GWS loci	0.967	geneset_go	MDD	ASN	R:G ALPHA (S) SIGNALLING EVENTS
R_HSA_418555	DUP	0.88	0.379	all	0.92	geneset_go	MDD	EUR	R:G ALPHA (S) SIGNALLING EVENTS
R_HSA_418555	DUP	-0.304	0.761	no GWS loci	0.976	geneset_go	SCZ	ASN	R:G ALPHA (S) SIGNALLING EVENTS
R_HSA_418555	DEL	-0.72	0.471	no GWS loci	0.958	geneset_go	SCZ	ASN	R:G ALPHA (S) SIGNALLING EVENTS
R_HSA_418555	DUP	-0.528	0.597	all	0.941	geneset_go	ADHD	EUR	R:G ALPHA (S) SIGNALLING EVENTS
R_HSA_418594	DUP	-0.636	0.525	no GWS loci	0.994	geneset_go	ASD	EUR	R:G ALPHA (I) SIGNALLING EVENTS
R_HSA_418594	DUP	-0.0387	0.969	no GWS loci	0.996	geneset_go	MDD	ASN	R:G ALPHA (I) SIGNALLING EVENTS
R_HSA_418594	DUP	-0.365	0.715	no GWS loci	0.963	geneset_go	PTSD	ALL	R:G ALPHA (I) SIGNALLING EVENTS
R_HSA_418594	DEL	-1.99	0.0469	no GWS loci	0.532	geneset_go	PTSD	ALL	R:G ALPHA (I) SIGNALLING EVENTS
R_HSA_418594	DUP	0.0579	0.954	all	0.988	geneset_go	MDD	ALL	R:G ALPHA (I) SIGNALLING EVENTS
R_HSA_418594	DEL	0.193	0.847	all	0.956	geneset_go	ASD	ALL	R:G ALPHA (I) SIGNALLING EVENTS
R_HSA_418594	DUP	-0.538	0.591	no GWS loci	0.999	geneset_go	PTSD	EUR	R:G ALPHA (I) SIGNALLING EVENTS
R_HSA_418594	DEL	0.17	0.865	no GWS loci	0.993	geneset_go	MDD	EUR	R:G ALPHA (I) SIGNALLING EVENTS
R_HSA_418594	DEL	1.1	0.271	no GWS loci	1	geneset_go	ASD	ASN	R:G ALPHA (I) SIGNALLING EVENTS
R_HSA_418594	DEL	-1.77	0.0763	no GWS loci	0.704	geneset_go	PTSD	EUR	R:G ALPHA (I) SIGNALLING EVENTS
R_HSA_418594	DEL	-1.2	0.229	all	0.637	geneset_go	ADHD	ALL	R:G ALPHA (I) SIGNALLING EVENTS
R_HSA_418594	DUP	0.0431	0.966	no GWS loci	0.999	geneset_go	ASD	AFR	R:G ALPHA (I) SIGNALLING EVENTS
R_HSA_418594	DUP	-1.7	0.0886	all	0.686	geneset_go	ASD	ALL	R:G ALPHA (I) SIGNALLING EVENTS
R_HSA_418594	DEL	-0.618	0.537	all	0.901	geneset_go	ASD	AFR	R:G ALPHA (I) SIGNALLING EVENTS
R_HSA_418594	DUP	1.53	0.126	all	0.337	geneset_go	SCZ	ALL	R:G ALPHA (I) SIGNALLING EVENTS
R_HSA_418594	DEL	-1.63	0.104	all	0.254	geneset_go	SCZ	EUR	R:G ALPHA (I) SIGNALLING EVENTS
R_HSA_418594	DEL	-0.111	0.911	no GWS loci	0.986	geneset_go	BD	ALL	R:G ALPHA (I) SIGNALLING EVENTS
R_HSA_418594	DUP	-0.0523	0.958	all	0.985	geneset_go	BD	EUR	R:G ALPHA (I) SIGNALLING EVENTS
R_HSA_418594	DUP	-1.31	0.19	no GWS loci	0.746	geneset_go	ASD	ASN	R:G ALPHA (I) SIGNALLING EVENTS
R_HSA_418594	DEL	0.839	0.402	all	0.758	geneset_go	BD	EUR	R:G ALPHA (I) SIGNALLING EVENTS
R_HSA_418594	DEL	-0.142	0.887	no GWS loci	0.978	geneset_go	SCZ	EUR	R:G ALPHA (I) SIGNALLING EVENTS
R_HSA_418594	DUP	0.724	0.469	all	0.9	geneset_go	SCZ	ASN	R:G ALPHA (I) SIGNALLING EVENTS
R_HSA_418594	DEL	1.26	0.207	no GWS loci	0.955	geneset_go	ASD	EUR	R:G ALPHA (I) SIGNALLING EVENTS
R_HSA_418594	DEL	1.17	0.244	all	0.639	geneset_go	ASD	EUR	R:G ALPHA (I) SIGNALLING EVENTS
R_HSA_418594	DUP	-0.508	0.611	all	0.989	geneset_go	PTSD	EUR	R:G ALPHA (I) SIGNALLING EVENTS
R_HSA_418594	DEL	0.546	0.585	no GWS loci	0.892	geneset_go	BD	EUR	R:G ALPHA (I) SIGNALLING EVENTS
R_HSA_418594	DUP	0.914	0.361	all	0.906	geneset_go	ADHD	ALL	R:G ALPHA (I) SIGNALLING EVENTS
R_HSA_418594	DEL	-1.05	0.292	no GWS loci	0.787	geneset_go	ADHD	EUR	R:G ALPHA (I) SIGNALLING EVENTS
R_HSA_418594	DEL	0.849	0.396	all	0.789	geneset_go	BD	ALL	R:G ALPHA (I) SIGNALLING EVENTS
R_HSA_418594	DEL	-0.542	0.588	no GWS loci	0.897	geneset_go	ASD	AFR	R:G ALPHA (I) SIGNALLING EVENTS
R_HSA_418594	DUP	2.1	0.0356	no GWS loci	0.343	geneset_go	SCZ	EUR	R:G ALPHA (I) SIGNALLING EVENTS
R_HSA_418594	DEL	-0.199	0.842	all	0.963	geneset_go	MDD	ALL	R:G ALPHA (I) SIGNALLING EVENTS
R_HSA_418594	DUP	-0.0649	0.948	all	0.998	geneset_go	MDD	ASN	R:G ALPHA (I) SIGNALLING EVENTS
R_HSA_418594	DUP	0.819	0.413	all	0.972	geneset_go	ASD	LAT	R:G ALPHA (I) SIGNALLING EVENTS
R_HSA_418594	DUP	-0.214	0.83	all	0.954	geneset_go	PTSD	AFR	R:G ALPHA (I) SIGNALLING EVENTS
R_HSA_418594	DUP	0.783	0.434	no GWS loci	0.874	geneset_go	ADHD	EUR	R:G ALPHA (I) SIGNALLING EVENTS
R_HSA_418594	DUP	-0.295	0.768	all	0.963	geneset_go	PTSD	ALL	R:G ALPHA (I) SIGNALLING EVENTS
R_HSA_418594	DUP	1.94	0.0521	all	0.2	geneset_go	SCZ	EUR	R:G ALPHA (I) SIGNALLING EVENTS
R_HSA_418594	DEL	-1.21	0.227	all	0.423	geneset_go	SCZ	ALL	R:G ALPHA (I) SIGNALLING EVENTS
R_HSA_418594	DUP	-1.52	0.129	all	0.805	geneset_go	ASD	ASN	R:G ALPHA (I) SIGNALLING EVENTS
R_HSA_418594	DEL	-2.39	0.0169	all	0.48	geneset_go	PTSD	ALL	R:G ALPHA (I) SIGNALLING EVENTS
R_HSA_418594	DEL	-1.1	0.273	no GWS loci	0.789	geneset_go	ADHD	ALL	R:G ALPHA (I) SIGNALLING EVENTS
R_HSA_418594	DUP	-0.869	0.385	all	0.955	geneset_go	ASD	EUR	R:G ALPHA (I) SIGNALLING EVENTS
R_HSA_418594	DEL	0.185	0.853	all	0.969	geneset_go	MDD	EUR	R:G ALPHA (I) SIGNALLING EVENTS
R_HSA_418594	DEL	-1.48	0.139	all	0.635	geneset_go	PTSD	AFR	R:G ALPHA (I) SIGNALLING EVENTS
R_HSA_418594	DEL	-2.18	0.0296	all	0.641	geneset_go	PTSD	EUR	R:G ALPHA (I) SIGNALLING EVENTS
R_HSA_418594	DEL	0.221	0.825	all	1	geneset_go	ASD	LAT	R:G ALPHA (I) SIGNALLING EVENTS
R_HSA_418594	DUP	1.01	0.311	no GWS loci	0.786	geneset_go	ADHD	ALL	R:G ALPHA (I) SIGNALLING EVENTS
R_HSA_418594	DEL	-0.442	0.659	no GWS loci	0.976	geneset_go	SCZ	ASN	R:G ALPHA (I) SIGNALLING EVENTS
R_HSA_418594	DEL	1.15	0.251	all	0.924	geneset_go	ASD	ASN	R:G ALPHA (I) SIGNALLING EVENTS
R_HSA_418594	DUP	-0.0828	0.934	no GWS loci	0.985	geneset_go	BD	EUR	R:G ALPHA (I) SIGNALLING EVENTS
R_HSA_418594	DUP	-0.0316	0.975	all	0.995	geneset_go	MDD	EUR	R:G ALPHA (I) SIGNALLING EVENTS
R_HSA_418594	DUP	1.58	0.115	no GWS loci	0.511	geneset_go	SCZ	ALL	R:G ALPHA (I) SIGNALLING EVENTS
R_HSA_418594	DEL	-0.214	0.831	no GWS loci	0.994	geneset_go	MDD	ALL	R:G ALPHA (I) SIGNALLING EVENTS
R_HSA_418594	DUP	-0.084	0.933	all	0.977	geneset_go	BD	ALL	R:G ALPHA (I) SIGNALLING EVENTS
R_HSA_418594	DUP	0.878	0.38	no GWS loci	1	geneset_go	ASD	LAT	R:G ALPHA (I) SIGNALLING EVENTS
R_HSA_418594	DEL	0.237	0.813	no GWS loci	0.961	geneset_go	SCZ	ALL	R:G ALPHA (I) SIGNALLING EVENTS
R_HSA_418594	DEL	-1.38	0.167	no GWS loci	0.655	geneset_go	PTSD	AFR	R:G ALPHA (I) SIGNALLING EVENTS
R_HSA_418594	DUP	-1.22	0.222	no GWS loci	0.986	geneset_go	ASD	ALL	R:G ALPHA (I) SIGNALLING EVENTS
R_HSA_418594	DUP	-0.139	0.889	no GWS loci	0.977	geneset_go	BD	ALL	R:G ALPHA (I) SIGNALLING EVENTS
R_HSA_418594	DUP	0.434	0.664	no GWS loci	0.994	geneset_go	MDD	ALL	R:G ALPHA (I) SIGNALLING EVENTS
R_HSA_418594	DEL	0.134	0.893	no GWS loci	1	geneset_go	ASD	LAT	R:G ALPHA (I) SIGNALLING EVENTS
R_HSA_418594	DEL	-0.75	0.453	all	1	geneset_go	SCZ	ASN	R:G ALPHA (I) SIGNALLING EVENTS
R_HSA_418594	DEL	0.418	0.676	all	0.957	geneset_go	MDD	ASN	R:G ALPHA (I) SIGNALLING EVENTS
R_HSA_418594	DEL	-1.33	0.183	all	0.623	geneset_go	ADHD	EUR	R:G ALPHA (I) SIGNALLING EVENTS
R_HSA_418594	DUP	0.642	0.521	all	0.916	geneset_go	ADHD	EUR	R:G ALPHA (I) SIGNALLING EVENTS
R_HSA_418594	DUP	0.00719	0.994	all	0.997	geneset_go	ASD	AFR	R:G ALPHA (I) SIGNALLING EVENTS
R_HSA_418594	DUP	0.385	0.701	no GWS loci	0.972	geneset_go	SCZ	ASN	R:G ALPHA (I) SIGNALLING EVENTS
R_HSA_418594	DEL	0.615	0.539	no GWS loci	0.936	geneset_go	ASD	ALL	R:G ALPHA (I) SIGNALLING EVENTS
R_HSA_418594	DUP	0.4	0.689	no GWS loci	0.999	geneset_go	MDD	EUR	R:G ALPHA (I) SIGNALLING EVENTS
R_HSA_418594	DUP	0.00957	0.992	no GWS loci	0.998	geneset_go	PTSD	AFR	R:G ALPHA (I) SIGNALLING EVENTS
R_HSA_418594	DEL	0.587	0.557	no GWS loci	0.946	geneset_go	MDD	ASN	R:G ALPHA (I) SIGNALLING EVENTS
R_HSA_421270	DEL	0.421	0.674	all	0.801	geneset_go	SCZ	EUR	R:CELL-CELL JUNCTION ORGANIZATION
R_HSA_421270	DEL	0.245	0.806	all	0.89	geneset_go	SCZ	ALL	R:CELL-CELL JUNCTION ORGANIZATION
R_HSA_421270	DEL	-0.616	0.538	no GWS loci	0.962	geneset_go	PTSD	ALL	R:CELL-CELL JUNCTION ORGANIZATION
R_HSA_421270	DUP	-1.4	0.162	no GWS loci	0.964	geneset_go	MDD	ASN	R:CELL-CELL JUNCTION ORGANIZATION
R_HSA_421270	DUP	0.73	0.466	all	0.898	geneset_go	PTSD	ALL	R:CELL-CELL JUNCTION ORGANIZATION
R_HSA_421270	DEL	1.61	0.107	all	0.853	geneset_go	ASD	ASN	R:CELL-CELL JUNCTION ORGANIZATION
R_HSA_421270	DEL	-0.802	0.422	no GWS loci	0.819	geneset_go	SCZ	EUR	R:CELL-CELL JUNCTION ORGANIZATION
R_HSA_421270	DUP	1.02	0.31	all	0.825	geneset_go	ASD	ASN	R:CELL-CELL JUNCTION ORGANIZATION
R_HSA_421270	DUP	-0.0617	0.951	all	0.971	geneset_go	SCZ	ALL	R:CELL-CELL JUNCTION ORGANIZATION
R_HSA_421270	DUP	2.73	0.00628	all	0.466	geneset_go	ASD	ALL	R:CELL-CELL JUNCTION ORGANIZATION
R_HSA_421270	DUP	0.909	0.363	all	0.712	geneset_go	BD	EUR	R:CELL-CELL JUNCTION ORGANIZATION
R_HSA_421270	DEL	0.18	0.857	all	0.965	geneset_go	MDD	ALL	R:CELL-CELL JUNCTION ORGANIZATION
R_HSA_421270	DUP	1.15	0.249	all	0.989	geneset_go	PTSD	EUR	R:CELL-CELL JUNCTION ORGANIZATION
R_HSA_421270	DUP	-0.932	0.351	no GWS loci	0.811	geneset_go	ADHD	ALL	R:CELL-CELL JUNCTION ORGANIZATION
R_HSA_421270	DUP	-1.05	0.296	all	0.869	geneset_go	ADHD	ALL	R:CELL-CELL JUNCTION ORGANIZATION
R_HSA_421270	DUP	1.36	0.174	all	0.873	geneset_go	ASD	EUR	R:CELL-CELL JUNCTION ORGANIZATION
R_HSA_421270	DEL	0.275	0.783	all	0.932	geneset_go	BD	EUR	R:CELL-CELL JUNCTION ORGANIZATION
R_HSA_421270	DEL	-1.02	0.307	all	0.818	geneset_go	PTSD	ALL	R:CELL-CELL JUNCTION ORGANIZATION
R_HSA_421270	DEL	-2.17	0.0299	no GWS loci	0.681	geneset_go	ADHD	EUR	R:CELL-CELL JUNCTION ORGANIZATION
R_HSA_421270	DEL	-2.03	0.042	no GWS loci	0.683	geneset_go	ADHD	ALL	R:CELL-CELL JUNCTION ORGANIZATION
R_HSA_421270	DUP	0.504	0.615	no GWS loci	0.963	geneset_go	PTSD	ALL	R:CELL-CELL JUNCTION ORGANIZATION
R_HSA_421270	DEL	-0.9	0.368	no GWS loci	0.907	geneset_go	ASD	ALL	R:CELL-CELL JUNCTION ORGANIZATION
R_HSA_421270	DUP	-0.443	0.658	all	0.992	geneset_go	ASD	LAT	R:CELL-CELL JUNCTION ORGANIZATION
R_HSA_421270	DEL	-0.619	0.536	all	0.795	geneset_go	ASD	ALL	R:CELL-CELL JUNCTION ORGANIZATION
R_HSA_421270	DEL	NA	NA	no GWS loci	NA	geneset_go	ASD	AFR	R:CELL-CELL JUNCTION ORGANIZATION
R_HSA_421270	DUP	1.51	0.131	no GWS loci	0.746	geneset_go	ASD	ASN	R:CELL-CELL JUNCTION ORGANIZATION
R_HSA_421270	DEL	-0.953	0.341	all	0.87	geneset_go	PTSD	EUR	R:CELL-CELL JUNCTION ORGANIZATION
R_HSA_421270	DEL	-0.2	0.841	all	1	geneset_go	ASD	LAT	R:CELL-CELL JUNCTION ORGANIZATION
R_HSA_421270	DUP	-1.46	0.145	no GWS loci	0.733	geneset_go	ADHD	EUR	R:CELL-CELL JUNCTION ORGANIZATION
R_HSA_421270	DUP	-0.561	0.575	all	0.846	geneset_go	PTSD	AFR	R:CELL-CELL JUNCTION ORGANIZATION
R_HSA_421270	DEL	0.447	0.655	no GWS loci	1	geneset_go	ASD	LAT	R:CELL-CELL JUNCTION ORGANIZATION
R_HSA_421270	DEL	0.396	0.692	no GWS loci	0.982	geneset_go	MDD	ALL	R:CELL-CELL JUNCTION ORGANIZATION
R_HSA_421270	DEL	-0.424	0.671	no GWS loci	0.97	geneset_go	MDD	ASN	R:CELL-CELL JUNCTION ORGANIZATION
R_HSA_421270	DEL	-2.25	0.0245	all	0.361	geneset_go	ADHD	ALL	R:CELL-CELL JUNCTION ORGANIZATION
R_HSA_421270	DUP	-0.386	0.699	no GWS loci	0.999	geneset_go	MDD	EUR	R:CELL-CELL JUNCTION ORGANIZATION
R_HSA_421270	DUP	-1.53	0.125	all	0.753	geneset_go	MDD	ASN	R:CELL-CELL JUNCTION ORGANIZATION
R_HSA_421270	DEL	-0.774	0.439	no GWS loci	0.951	geneset_go	PTSD	EUR	R:CELL-CELL JUNCTION ORGANIZATION
R_HSA_421270	DEL	0.481	0.63	all	0.943	geneset_go	MDD	EUR	R:CELL-CELL JUNCTION ORGANIZATION
R_HSA_421270	DEL	-0.542	0.588	all	0.945	geneset_go	MDD	ASN	R:CELL-CELL JUNCTION ORGANIZATION
R_HSA_421270	DUP	2.28	0.0229	no GWS loci	0.416	geneset_go	BD	ALL	R:CELL-CELL JUNCTION ORGANIZATION
R_HSA_421270	DEL	-1.18	0.237	all	0.709	geneset_go	PTSD	AFR	R:CELL-CELL JUNCTION ORGANIZATION
R_HSA_421270	DEL	-0.617	0.538	no GWS loci	0.868	geneset_go	BD	EUR	R:CELL-CELL JUNCTION ORGANIZATION
R_HSA_421270	DUP	-0.973	0.331	all	0.582	geneset_go	SCZ	EUR	R:CELL-CELL JUNCTION ORGANIZATION
R_HSA_421270	DEL	1.56	0.119	no GWS loci	1	geneset_go	ASD	ASN	R:CELL-CELL JUNCTION ORGANIZATION
R_HSA_421270	DEL	-0.4	0.689	no GWS loci	0.984	geneset_go	ASD	EUR	R:CELL-CELL JUNCTION ORGANIZATION
R_HSA_421270	DUP	-0.00836	0.993	no GWS loci	0.998	geneset_go	SCZ	EUR	R:CELL-CELL JUNCTION ORGANIZATION
R_HSA_421270	DEL	NA	NA	all	NA	geneset_go	ASD	AFR	R:CELL-CELL JUNCTION ORGANIZATION
R_HSA_421270	DUP	-0.217	0.828	all	0.965	geneset_go	MDD	ALL	R:CELL-CELL JUNCTION ORGANIZATION
R_HSA_421270	DUP	0.519	0.604	no GWS loci	0.97	geneset_go	SCZ	ASN	R:CELL-CELL JUNCTION ORGANIZATION
R_HSA_421270	DEL	-0.173	0.863	all	0.957	geneset_go	ASD	EUR	R:CELL-CELL JUNCTION ORGANIZATION
R_HSA_421270	DUP	-0.568	0.57	no GWS loci	0.994	geneset_go	MDD	ALL	R:CELL-CELL JUNCTION ORGANIZATION
R_HSA_421270	DEL	-0.196	0.845	all	1	geneset_go	SCZ	ASN	R:CELL-CELL JUNCTION ORGANIZATION
R_HSA_421270	DEL	-0.503	0.615	no GWS loci	0.917	geneset_go	BD	ALL	R:CELL-CELL JUNCTION ORGANIZATION
R_HSA_421270	DUP	2.05	0.0405	no GWS loci	0.455	geneset_go	BD	EUR	R:CELL-CELL JUNCTION ORGANIZATION
R_HSA_421270	DUP	2.19	0.0284	no GWS loci	0.986	geneset_go	ASD	ALL	R:CELL-CELL JUNCTION ORGANIZATION
R_HSA_421270	DUP	-0.496	0.62	no GWS loci	1	geneset_go	ASD	LAT	R:CELL-CELL JUNCTION ORGANIZATION
R_HSA_421270	DUP	0.323	0.747	all	0.95	geneset_go	SCZ	ASN	R:CELL-CELL JUNCTION ORGANIZATION
R_HSA_421270	DUP	1.16	0.244	no GWS loci	0.647	geneset_go	SCZ	ALL	R:CELL-CELL JUNCTION ORGANIZATION
R_HSA_421270	DUP	0.0113	0.991	all	0.997	geneset_go	MDD	EUR	R:CELL-CELL JUNCTION ORGANIZATION
R_HSA_421270	DUP	1.67	0.0942	all	0.997	geneset_go	ASD	AFR	R:CELL-CELL JUNCTION ORGANIZATION
R_HSA_421270	DUP	-0.0593	0.953	no GWS loci	0.999	geneset_go	PTSD	EUR	R:CELL-CELL JUNCTION ORGANIZATION
R_HSA_421270	DUP	1.75	0.0801	no GWS loci	0.999	geneset_go	ASD	AFR	R:CELL-CELL JUNCTION ORGANIZATION
R_HSA_421270	DEL	0.29	0.772	all	0.941	geneset_go	BD	ALL	R:CELL-CELL JUNCTION ORGANIZATION
R_HSA_421270	DEL	0.682	0.495	no GWS loci	0.968	geneset_go	MDD	EUR	R:CELL-CELL JUNCTION ORGANIZATION
R_HSA_421270	DUP	-1.15	0.25	all	0.889	geneset_go	ADHD	EUR	R:CELL-CELL JUNCTION ORGANIZATION
R_HSA_421270	DEL	-0.818	0.413	no GWS loci	0.82	geneset_go	PTSD	AFR	R:CELL-CELL JUNCTION ORGANIZATION
R_HSA_421270	DEL	-0.345	0.73	no GWS loci	0.983	geneset_go	SCZ	ASN	R:CELL-CELL JUNCTION ORGANIZATION
R_HSA_421270	DUP	1.45	0.146	no GWS loci	0.994	geneset_go	ASD	EUR	R:CELL-CELL JUNCTION ORGANIZATION
R_HSA_421270	DEL	-0.699	0.485	no GWS loci	0.829	geneset_go	SCZ	ALL	R:CELL-CELL JUNCTION ORGANIZATION
R_HSA_421270	DUP	-0.47	0.638	no GWS loci	0.882	geneset_go	PTSD	AFR	R:CELL-CELL JUNCTION ORGANIZATION
R_HSA_421270	DUP	1.02	0.309	all	0.678	geneset_go	BD	ALL	R:CELL-CELL JUNCTION ORGANIZATION
R_HSA_421270	DEL	-1.24	0.214	all	0.648	geneset_go	ADHD	EUR	R:CELL-CELL JUNCTION ORGANIZATION
R_HSA_422356	DEL	NA	NA	all	NA	geneset_go	ASD	AFR	R:REGULATION OF INSULIN SECRETION
R_HSA_422356	DEL	0.685	0.493	all	1	geneset_go	ASD	LAT	R:REGULATION OF INSULIN SECRETION
R_HSA_422356	DEL	2.14	0.0327	no GWS loci	0.543	geneset_go	BD	EUR	R:REGULATION OF INSULIN SECRETION
R_HSA_422356	DUP	0.672	0.501	no GWS loci	0.991	geneset_go	MDD	ASN	R:REGULATION OF INSULIN SECRETION
R_HSA_422356	DUP	-1.04	0.3	no GWS loci	0.994	geneset_go	MDD	ALL	R:REGULATION OF INSULIN SECRETION
R_HSA_422356	DEL	1.56	0.118	no GWS loci	0.863	geneset_go	MDD	ALL	R:REGULATION OF INSULIN SECRETION
R_HSA_422356	DUP	-1.18	0.238	no GWS loci	0.95	geneset_go	PTSD	ALL	R:REGULATION OF INSULIN SECRETION
R_HSA_422356	DEL	2.15	0.0312	all	0.33	geneset_go	BD	EUR	R:REGULATION OF INSULIN SECRETION
R_HSA_422356	DEL	-0.974	0.33	no GWS loci	0.809	geneset_go	ADHD	EUR	R:REGULATION OF INSULIN SECRETION
R_HSA_422356	DUP	-1.91	0.0563	all	0.414	geneset_go	PTSD	AFR	R:REGULATION OF INSULIN SECRETION
R_HSA_422356	DUP	-1.85	0.0643	no GWS loci	0.652	geneset_go	ADHD	EUR	R:REGULATION OF INSULIN SECRETION
R_HSA_422356	DUP	1.7	0.0892	no GWS loci	0.999	geneset_go	ASD	AFR	R:REGULATION OF INSULIN SECRETION
R_HSA_422356	DUP	1.1	0.271	all	0.514	geneset_go	SCZ	ALL	R:REGULATION OF INSULIN SECRETION
R_HSA_422356	DUP	-1.23	0.219	all	0.915	geneset_go	MDD	EUR	R:REGULATION OF INSULIN SECRETION
R_HSA_422356	DUP	-0.559	0.576	all	0.839	geneset_go	BD	ALL	R:REGULATION OF INSULIN SECRETION
R_HSA_422356	DUP	0.269	0.788	all	0.968	geneset_go	ASD	ASN	R:REGULATION OF INSULIN SECRETION
R_HSA_422356	DEL	-0.861	0.389	all	0.587	geneset_go	SCZ	ALL	R:REGULATION OF INSULIN SECRETION
R_HSA_422356	DUP	-1.13	0.259	no GWS loci	0.755	geneset_go	ADHD	ALL	R:REGULATION OF INSULIN SECRETION
R_HSA_422356	DEL	-1.47	0.143	all	0.772	geneset_go	PTSD	EUR	R:REGULATION OF INSULIN SECRETION
R_HSA_422356	DUP	0.827	0.408	all	0.641	geneset_go	SCZ	EUR	R:REGULATION OF INSULIN SECRETION
R_HSA_422356	DEL	0.0764	0.939	all	0.991	geneset_go	MDD	ASN	R:REGULATION OF INSULIN SECRETION
R_HSA_422356	DEL	-1.17	0.242	no GWS loci	0.789	geneset_go	ADHD	ALL	R:REGULATION OF INSULIN SECRETION
R_HSA_422356	DEL	-2.28	0.0228	all	0.48	geneset_go	PTSD	ALL	R:REGULATION OF INSULIN SECRETION
R_HSA_422356	DEL	1.52	0.129	no GWS loci	0.843	geneset_go	ASD	ALL	R:REGULATION OF INSULIN SECRETION
R_HSA_422356	DEL	-0.655	0.512	no GWS loci	0.964	geneset_go	SCZ	ASN	R:REGULATION OF INSULIN SECRETION
R_HSA_422356	DUP	-0.00183	0.999	no GWS loci	1	geneset_go	ASD	LAT	R:REGULATION OF INSULIN SECRETION
R_HSA_422356	DUP	1.25	0.212	no GWS loci	0.617	geneset_go	SCZ	ALL	R:REGULATION OF INSULIN SECRETION
R_HSA_422356	DEL	1.59	0.111	no GWS loci	0.955	geneset_go	ASD	EUR	R:REGULATION OF INSULIN SECRETION
R_HSA_422356	DUP	-0.0239	0.981	all	1	geneset_go	ASD	LAT	R:REGULATION OF INSULIN SECRETION
R_HSA_422356	DEL	-2.01	0.0445	no GWS loci	0.532	geneset_go	PTSD	ALL	R:REGULATION OF INSULIN SECRETION
R_HSA_422356	DEL	1.48	0.139	no GWS loci	0.857	geneset_go	MDD	EUR	R:REGULATION OF INSULIN SECRETION
R_HSA_422356	DEL	1.37	0.171	all	0.555	geneset_go	ASD	EUR	R:REGULATION OF INSULIN SECRETION
R_HSA_422356	DEL	1.26	0.209	all	0.756	geneset_go	MDD	EUR	R:REGULATION OF INSULIN SECRETION
R_HSA_422356	DUP	-1.03	0.305	all	0.989	geneset_go	PTSD	EUR	R:REGULATION OF INSULIN SECRETION
R_HSA_422356	DEL	-0.126	0.9	no GWS loci	1	geneset_go	ASD	ASN	R:REGULATION OF INSULIN SECRETION
R_HSA_422356	DUP	-1.87	0.0619	all	0.822	geneset_go	ADHD	EUR	R:REGULATION OF INSULIN SECRETION
R_HSA_422356	DEL	NA	NA	no GWS loci	NA	geneset_go	ASD	AFR	R:REGULATION OF INSULIN SECRETION
R_HSA_422356	DUP	-1.32	0.185	all	0.836	geneset_go	PTSD	ALL	R:REGULATION OF INSULIN SECRETION
R_HSA_422356	DEL	-1.46	0.143	no GWS loci	0.632	geneset_go	PTSD	AFR	R:REGULATION OF INSULIN SECRETION
R_HSA_422356	DEL	-0.668	0.504	all	0.682	geneset_go	SCZ	EUR	R:REGULATION OF INSULIN SECRETION
R_HSA_422356	DEL	1.34	0.182	no GWS loci	1	geneset_go	ASD	LAT	R:REGULATION OF INSULIN SECRETION
R_HSA_422356	DUP	-0.712	0.477	all	0.784	geneset_go	BD	EUR	R:REGULATION OF INSULIN SECRETION
R_HSA_422356	DEL	-1.4	0.163	all	0.571	geneset_go	ADHD	ALL	R:REGULATION OF INSULIN SECRETION
R_HSA_422356	DUP	1.73	0.0839	all	0.677	geneset_go	SCZ	ASN	R:REGULATION OF INSULIN SECRETION
R_HSA_422356	DEL	-0.118	0.906	all	1	geneset_go	ASD	ASN	R:REGULATION OF INSULIN SECRETION
R_HSA_422356	DUP	-0.802	0.423	no GWS loci	0.826	geneset_go	BD	ALL	R:REGULATION OF INSULIN SECRETION
R_HSA_422356	DUP	1.44	0.15	no GWS loci	0.97	geneset_go	SCZ	ASN	R:REGULATION OF INSULIN SECRETION
R_HSA_422356	DUP	0.253	0.8	no GWS loci	0.962	geneset_go	ASD	ASN	R:REGULATION OF INSULIN SECRETION
R_HSA_422356	DUP	-1.02	0.31	no GWS loci	0.772	geneset_go	BD	EUR	R:REGULATION OF INSULIN SECRETION
R_HSA_422356	DUP	-1.54	0.124	all	0.834	geneset_go	ASD	EUR	R:REGULATION OF INSULIN SECRETION
R_HSA_422356	DEL	-0.0232	0.981	no GWS loci	0.999	geneset_go	SCZ	ALL	R:REGULATION OF INSULIN SECRETION
R_HSA_422356	DUP	-1.29	0.197	all	0.877	geneset_go	MDD	ALL	R:REGULATION OF INSULIN SECRETION
R_HSA_422356	DUP	1.84	0.0662	all	0.997	geneset_go	ASD	AFR	R:REGULATION OF INSULIN SECRETION
R_HSA_422356	DUP	-0.972	0.331	no GWS loci	0.999	geneset_go	MDD	EUR	R:REGULATION OF INSULIN SECRETION
R_HSA_422356	DUP	-0.39	0.697	all	0.964	geneset_go	ASD	ALL	R:REGULATION OF INSULIN SECRETION
R_HSA_422356	DUP	0.684	0.494	no GWS loci	0.813	geneset_go	SCZ	EUR	R:REGULATION OF INSULIN SECRETION
R_HSA_422356	DUP	-1.89	0.0585	no GWS loci	0.994	geneset_go	ASD	EUR	R:REGULATION OF INSULIN SECRETION
R_HSA_422356	DEL	1.8	0.0724	no GWS loci	0.618	geneset_go	BD	ALL	R:REGULATION OF INSULIN SECRETION
R_HSA_422356	DUP	-1.33	0.182	no GWS loci	0.986	geneset_go	ASD	ALL	R:REGULATION OF INSULIN SECRETION
R_HSA_422356	DEL	-1.73	0.0837	all	0.565	geneset_go	PTSD	AFR	R:REGULATION OF INSULIN SECRETION
R_HSA_422356	DEL	-1.22	0.223	all	0.655	geneset_go	ADHD	EUR	R:REGULATION OF INSULIN SECRETION
R_HSA_422356	DEL	1.86	0.0631	all	0.442	geneset_go	BD	ALL	R:REGULATION OF INSULIN SECRETION
R_HSA_422356	DEL	-0.129	0.897	no GWS loci	0.978	geneset_go	SCZ	EUR	R:REGULATION OF INSULIN SECRETION
R_HSA_422356	DUP	-0.866	0.386	no GWS loci	0.999	geneset_go	PTSD	EUR	R:REGULATION OF INSULIN SECRETION
R_HSA_422356	DEL	0.595	0.552	all	0.805	geneset_go	ASD	ALL	R:REGULATION OF INSULIN SECRETION
R_HSA_422356	DUP	0.619	0.536	all	0.953	geneset_go	MDD	ASN	R:REGULATION OF INSULIN SECRETION
R_HSA_422356	DEL	-1.32	0.187	no GWS loci	0.833	geneset_go	PTSD	EUR	R:REGULATION OF INSULIN SECRETION
R_HSA_422356	DEL	0.139	0.89	no GWS loci	0.999	geneset_go	MDD	ASN	R:REGULATION OF INSULIN SECRETION
R_HSA_422356	DUP	-1.83	0.0679	no GWS loci	0.456	geneset_go	PTSD	AFR	R:REGULATION OF INSULIN SECRETION
R_HSA_422356	DEL	1.32	0.186	all	0.788	geneset_go	MDD	ALL	R:REGULATION OF INSULIN SECRETION
R_HSA_422356	DEL	-0.709	0.479	all	1	geneset_go	SCZ	ASN	R:REGULATION OF INSULIN SECRETION
R_HSA_422356	DUP	-1.17	0.244	all	0.857	geneset_go	ADHD	ALL	R:REGULATION OF INSULIN SECRETION
R_HSA_425366	DUP	-0.455	0.649	no GWS loci	0.994	geneset_go	MDD	ALL	R:TRANSPORT OF BILE SALTS AND ORGANIC ACIDS
R_HSA_425366	DEL	0.776	0.438	all	1	geneset_go	ASD	LAT	R:TRANSPORT OF BILE SALTS AND ORGANIC ACIDS
R_HSA_425366	DEL	-0.203	0.839	all	0.963	geneset_go	MDD	ALL	R:TRANSPORT OF BILE SALTS AND ORGANIC ACIDS
R_HSA_425366	DEL	-2.08	0.0371	all	0.131	geneset_go	SCZ	EUR	R:TRANSPORT OF BILE SALTS AND ORGANIC ACIDS
R_HSA_425366	DUP	-0.293	0.77	all	0.874	geneset_go	SCZ	ALL	R:TRANSPORT OF BILE SALTS AND ORGANIC ACIDS
R_HSA_425366	DUP	0.466	0.641	no GWS loci	0.924	geneset_go	ADHD	EUR	R:TRANSPORT OF BILE SALTS AND ORGANIC ACIDS
R_HSA_425366	DUP	0.0871	0.931	no GWS loci	0.997	geneset_go	ASD	EUR	R:TRANSPORT OF BILE SALTS AND ORGANIC ACIDS
R_HSA_425366	DEL	-1.25	0.211	no GWS loci	0.641	geneset_go	SCZ	EUR	R:TRANSPORT OF BILE SALTS AND ORGANIC ACIDS
R_HSA_425366	DEL	-0.648	0.517	no GWS loci	0.935	geneset_go	ASD	ALL	R:TRANSPORT OF BILE SALTS AND ORGANIC ACIDS
R_HSA_425366	DEL	0.71	0.477	all	0.846	geneset_go	PTSD	AFR	R:TRANSPORT OF BILE SALTS AND ORGANIC ACIDS
R_HSA_425366	DEL	-0.416	0.678	all	0.957	geneset_go	MDD	ASN	R:TRANSPORT OF BILE SALTS AND ORGANIC ACIDS
R_HSA_425366	DEL	-1.07	0.284	no GWS loci	0.725	geneset_go	SCZ	ALL	R:TRANSPORT OF BILE SALTS AND ORGANIC ACIDS
R_HSA_425366	DUP	-0.588	0.557	all	0.837	geneset_go	PTSD	AFR	R:TRANSPORT OF BILE SALTS AND ORGANIC ACIDS
R_HSA_425366	DUP	0.829	0.407	no GWS loci	0.963	geneset_go	PTSD	ALL	R:TRANSPORT OF BILE SALTS AND ORGANIC ACIDS
R_HSA_425366	DUP	-0.315	0.753	all	0.981	geneset_go	MDD	EUR	R:TRANSPORT OF BILE SALTS AND ORGANIC ACIDS
R_HSA_425366	DEL	-0.0422	0.966	no GWS loci	0.989	geneset_go	ADHD	EUR	R:TRANSPORT OF BILE SALTS AND ORGANIC ACIDS
R_HSA_425366	DEL	-1.9	0.057	all	0.175	geneset_go	SCZ	ALL	R:TRANSPORT OF BILE SALTS AND ORGANIC ACIDS
R_HSA_425366	DEL	0.00655	0.995	all	0.998	geneset_go	MDD	EUR	R:TRANSPORT OF BILE SALTS AND ORGANIC ACIDS
R_HSA_425366	DUP	0.704	0.481	all	0.877	geneset_go	ASD	ASN	R:TRANSPORT OF BILE SALTS AND ORGANIC ACIDS
R_HSA_425366	DEL	-0.212	0.832	all	0.982	geneset_go	PTSD	ALL	R:TRANSPORT OF BILE SALTS AND ORGANIC ACIDS
R_HSA_425366	DUP	-0.159	0.873	all	0.986	geneset_go	ADHD	ALL	R:TRANSPORT OF BILE SALTS AND ORGANIC ACIDS
R_HSA_425366	DEL	-1.54	0.124	all	0.538	geneset_go	BD	EUR	R:TRANSPORT OF BILE SALTS AND ORGANIC ACIDS
R_HSA_425366	DEL	0.322	0.747	no GWS loci	0.988	geneset_go	MDD	EUR	R:TRANSPORT OF BILE SALTS AND ORGANIC ACIDS
R_HSA_425366	DEL	-1.17	0.24	all	0.554	geneset_go	ASD	ALL	R:TRANSPORT OF BILE SALTS AND ORGANIC ACIDS
R_HSA_425366	DEL	-0.57	0.568	no GWS loci	0.97	geneset_go	SCZ	ASN	R:TRANSPORT OF BILE SALTS AND ORGANIC ACIDS
R_HSA_425366	DUP	-0.502	0.616	no GWS loci	0.999	geneset_go	MDD	EUR	R:TRANSPORT OF BILE SALTS AND ORGANIC ACIDS
R_HSA_425366	DEL	-1.2	0.232	all	0.629	geneset_go	ASD	EUR	R:TRANSPORT OF BILE SALTS AND ORGANIC ACIDS
R_HSA_425366	DUP	0.431	0.667	all	0.996	geneset_go	PTSD	EUR	R:TRANSPORT OF BILE SALTS AND ORGANIC ACIDS
R_HSA_425366	DEL	-1.35	0.178	no GWS loci	0.719	geneset_go	BD	EUR	R:TRANSPORT OF BILE SALTS AND ORGANIC ACIDS
R_HSA_425366	DUP	-0.613	0.54	all	0.979	geneset_go	ASD	LAT	R:TRANSPORT OF BILE SALTS AND ORGANIC ACIDS
R_HSA_425366	DUP	0.108	0.914	no GWS loci	0.982	geneset_go	ADHD	ALL	R:TRANSPORT OF BILE SALTS AND ORGANIC ACIDS
R_HSA_425366	DEL	0.0434	0.965	no GWS loci	0.996	geneset_go	PTSD	ALL	R:TRANSPORT OF BILE SALTS AND ORGANIC ACIDS
R_HSA_425366	DEL	-0.961	0.337	all	0.946	geneset_go	ASD	ASN	R:TRANSPORT OF BILE SALTS AND ORGANIC ACIDS
R_HSA_425366	DUP	-0.273	0.785	all	0.962	geneset_go	MDD	ALL	R:TRANSPORT OF BILE SALTS AND ORGANIC ACIDS
R_HSA_425366	DUP	0.022	0.982	no GWS loci	1	geneset_go	ASD	ALL	R:TRANSPORT OF BILE SALTS AND ORGANIC ACIDS
R_HSA_425366	DUP	-0.0843	0.933	all	0.996	geneset_go	ASD	EUR	R:TRANSPORT OF BILE SALTS AND ORGANIC ACIDS
R_HSA_425366	DEL	0.129	0.897	no GWS loci	0.998	geneset_go	MDD	ALL	R:TRANSPORT OF BILE SALTS AND ORGANIC ACIDS
R_HSA_425366	DUP	-0.165	0.869	all	0.994	geneset_go	MDD	ASN	R:TRANSPORT OF BILE SALTS AND ORGANIC ACIDS
R_HSA_425366	DUP	0.203	0.839	no GWS loci	0.971	geneset_go	BD	ALL	R:TRANSPORT OF BILE SALTS AND ORGANIC ACIDS
R_HSA_425366	DUP	-0.837	0.402	no GWS loci	0.76	geneset_go	SCZ	EUR	R:TRANSPORT OF BILE SALTS AND ORGANIC ACIDS
R_HSA_425366	DUP	1.33	0.184	no GWS loci	0.97	geneset_go	SCZ	ASN	R:TRANSPORT OF BILE SALTS AND ORGANIC ACIDS
R_HSA_425366	DEL	-0.146	0.884	all	0.984	geneset_go	PTSD	EUR	R:TRANSPORT OF BILE SALTS AND ORGANIC ACIDS
R_HSA_425366	DUP	-0.577	0.564	no GWS loci	1	geneset_go	ASD	LAT	R:TRANSPORT OF BILE SALTS AND ORGANIC ACIDS
R_HSA_425366	DEL	-1.61	0.107	no GWS loci	0.681	geneset_go	BD	ALL	R:TRANSPORT OF BILE SALTS AND ORGANIC ACIDS
R_HSA_425366	DUP	-0.476	0.634	no GWS loci	0.905	geneset_go	BD	EUR	R:TRANSPORT OF BILE SALTS AND ORGANIC ACIDS
R_HSA_425366	DUP	-0.0884	0.93	all	0.985	geneset_go	ASD	ALL	R:TRANSPORT OF BILE SALTS AND ORGANIC ACIDS
R_HSA_425366	DEL	-0.894	0.371	no GWS loci	1	geneset_go	ASD	ASN	R:TRANSPORT OF BILE SALTS AND ORGANIC ACIDS
R_HSA_425366	DUP	0.195	0.845	all	0.958	geneset_go	BD	EUR	R:TRANSPORT OF BILE SALTS AND ORGANIC ACIDS
R_HSA_425366	DUP	1.28	0.201	all	0.779	geneset_go	SCZ	ASN	R:TRANSPORT OF BILE SALTS AND ORGANIC ACIDS
R_HSA_425366	DUP	-0.215	0.83	no GWS loci	0.996	geneset_go	MDD	ASN	R:TRANSPORT OF BILE SALTS AND ORGANIC ACIDS
R_HSA_425366	DUP	0.684	0.494	all	0.907	geneset_go	PTSD	ALL	R:TRANSPORT OF BILE SALTS AND ORGANIC ACIDS
R_HSA_425366	DUP	-0.625	0.532	no GWS loci	0.825	geneset_go	SCZ	ALL	R:TRANSPORT OF BILE SALTS AND ORGANIC ACIDS
R_HSA_425366	DEL	-0.398	0.691	all	0.899	geneset_go	ADHD	EUR	R:TRANSPORT OF BILE SALTS AND ORGANIC ACIDS
R_HSA_425366	DEL	-0.34	0.734	no GWS loci	0.979	geneset_go	MDD	ASN	R:TRANSPORT OF BILE SALTS AND ORGANIC ACIDS
R_HSA_425366	DEL	-0.154	0.878	no GWS loci	1	geneset_go	ASD	LAT	R:TRANSPORT OF BILE SALTS AND ORGANIC ACIDS
R_HSA_425366	DEL	0.833	0.405	all	0.901	geneset_go	ASD	AFR	R:TRANSPORT OF BILE SALTS AND ORGANIC ACIDS
R_HSA_425366	DEL	-0.656	0.512	no GWS loci	0.983	geneset_go	ASD	EUR	R:TRANSPORT OF BILE SALTS AND ORGANIC ACIDS
R_HSA_425366	DUP	-1	0.315	all	0.997	geneset_go	ASD	AFR	R:TRANSPORT OF BILE SALTS AND ORGANIC ACIDS
R_HSA_425366	DEL	0.77	0.441	no GWS loci	0.833	geneset_go	PTSD	AFR	R:TRANSPORT OF BILE SALTS AND ORGANIC ACIDS
R_HSA_425366	DUP	0.777	0.437	no GWS loci	0.839	geneset_go	ASD	ASN	R:TRANSPORT OF BILE SALTS AND ORGANIC ACIDS
R_HSA_425366	DEL	-0.28	0.779	no GWS loci	0.963	geneset_go	ADHD	ALL	R:TRANSPORT OF BILE SALTS AND ORGANIC ACIDS
R_HSA_425366	DEL	0.0824	0.934	no GWS loci	1	geneset_go	PTSD	EUR	R:TRANSPORT OF BILE SALTS AND ORGANIC ACIDS
R_HSA_425366	DUP	-0.607	0.544	all	0.738	geneset_go	SCZ	EUR	R:TRANSPORT OF BILE SALTS AND ORGANIC ACIDS
R_HSA_425366	DEL	0.885	0.376	no GWS loci	0.897	geneset_go	ASD	AFR	R:TRANSPORT OF BILE SALTS AND ORGANIC ACIDS
R_HSA_425366	DUP	0.711	0.477	no GWS loci	0.999	geneset_go	PTSD	EUR	R:TRANSPORT OF BILE SALTS AND ORGANIC ACIDS
R_HSA_425366	DEL	0.0918	0.927	all	1	geneset_go	SCZ	ASN	R:TRANSPORT OF BILE SALTS AND ORGANIC ACIDS
R_HSA_425366	DUP	0.801	0.423	all	0.755	geneset_go	BD	ALL	R:TRANSPORT OF BILE SALTS AND ORGANIC ACIDS
R_HSA_425366	DUP	-1.04	0.299	no GWS loci	0.999	geneset_go	ASD	AFR	R:TRANSPORT OF BILE SALTS AND ORGANIC ACIDS
R_HSA_425366	DUP	-0.533	0.594	no GWS loci	0.864	geneset_go	PTSD	AFR	R:TRANSPORT OF BILE SALTS AND ORGANIC ACIDS
R_HSA_425366	DEL	-1.5	0.134	all	0.54	geneset_go	BD	ALL	R:TRANSPORT OF BILE SALTS AND ORGANIC ACIDS
R_HSA_425366	DUP	0.24	0.81	all	0.978	geneset_go	ADHD	EUR	R:TRANSPORT OF BILE SALTS AND ORGANIC ACIDS
R_HSA_425366	DEL	-0.488	0.626	all	0.856	geneset_go	ADHD	ALL	R:TRANSPORT OF BILE SALTS AND ORGANIC ACIDS
R_HSA_425393	DEL	0.432	0.666	all	1	geneset_go	ASD	LAT	R:TRANSPORT OF INORGANIC CATIONS/ANIONS AND AMINO ACIDS/OLIGOPEPTIDES
R_HSA_425393	DEL	-1.55	0.121	no GWS loci	0.688	geneset_go	BD	EUR	R:TRANSPORT OF INORGANIC CATIONS/ANIONS AND AMINO ACIDS/OLIGOPEPTIDES
R_HSA_425393	DEL	-0.292	0.77	all	0.957	geneset_go	MDD	ALL	R:TRANSPORT OF INORGANIC CATIONS/ANIONS AND AMINO ACIDS/OLIGOPEPTIDES
R_HSA_425393	DUP	NA	NA	no GWS loci	NA	geneset_go	ASD	AFR	R:TRANSPORT OF INORGANIC CATIONS/ANIONS AND AMINO ACIDS/OLIGOPEPTIDES
R_HSA_425393	DUP	0.399	0.69	no GWS loci	1	geneset_go	ASD	LAT	R:TRANSPORT OF INORGANIC CATIONS/ANIONS AND AMINO ACIDS/OLIGOPEPTIDES
R_HSA_425393	DUP	1	0.317	no GWS loci	0.999	geneset_go	MDD	EUR	R:TRANSPORT OF INORGANIC CATIONS/ANIONS AND AMINO ACIDS/OLIGOPEPTIDES
R_HSA_425393	DEL	1.29	0.197	no GWS loci	0.697	geneset_go	ASD	AFR	R:TRANSPORT OF INORGANIC CATIONS/ANIONS AND AMINO ACIDS/OLIGOPEPTIDES
R_HSA_425393	DUP	-0.257	0.797	no GWS loci	0.987	geneset_go	ASD	ALL	R:TRANSPORT OF INORGANIC CATIONS/ANIONS AND AMINO ACIDS/OLIGOPEPTIDES
R_HSA_425393	DUP	-1.58	0.114	all	0.316	geneset_go	SCZ	ALL	R:TRANSPORT OF INORGANIC CATIONS/ANIONS AND AMINO ACIDS/OLIGOPEPTIDES
R_HSA_425393	DEL	-0.411	0.681	no GWS loci	0.914	geneset_go	SCZ	EUR	R:TRANSPORT OF INORGANIC CATIONS/ANIONS AND AMINO ACIDS/OLIGOPEPTIDES
R_HSA_425393	DUP	0.768	0.442	all	0.92	geneset_go	MDD	EUR	R:TRANSPORT OF INORGANIC CATIONS/ANIONS AND AMINO ACIDS/OLIGOPEPTIDES
R_HSA_425393	DEL	2.08	0.0375	all	0.435	geneset_go	PTSD	AFR	R:TRANSPORT OF INORGANIC CATIONS/ANIONS AND AMINO ACIDS/OLIGOPEPTIDES
R_HSA_425393	DEL	-0.623	0.533	no GWS loci	0.936	geneset_go	ASD	ALL	R:TRANSPORT OF INORGANIC CATIONS/ANIONS AND AMINO ACIDS/OLIGOPEPTIDES
R_HSA_425393	DEL	0.631	0.528	no GWS loci	0.96	geneset_go	PTSD	ALL	R:TRANSPORT OF INORGANIC CATIONS/ANIONS AND AMINO ACIDS/OLIGOPEPTIDES
R_HSA_425393	DUP	-0.687	0.492	all	0.989	geneset_go	PTSD	EUR	R:TRANSPORT OF INORGANIC CATIONS/ANIONS AND AMINO ACIDS/OLIGOPEPTIDES
R_HSA_425393	DUP	0.368	0.713	all	0.992	geneset_go	ASD	LAT	R:TRANSPORT OF INORGANIC CATIONS/ANIONS AND AMINO ACIDS/OLIGOPEPTIDES
R_HSA_425393	DUP	-0.876	0.381	no GWS loci	0.994	geneset_go	ASD	EUR	R:TRANSPORT OF INORGANIC CATIONS/ANIONS AND AMINO ACIDS/OLIGOPEPTIDES
R_HSA_425393	DEL	-1.14	0.256	no GWS loci	0.704	geneset_go	SCZ	ALL	R:TRANSPORT OF INORGANIC CATIONS/ANIONS AND AMINO ACIDS/OLIGOPEPTIDES
R_HSA_425393	DUP	-0.57	0.569	all	0.934	geneset_go	PTSD	ALL	R:TRANSPORT OF INORGANIC CATIONS/ANIONS AND AMINO ACIDS/OLIGOPEPTIDES
R_HSA_425393	DUP	1.68	0.0935	no GWS loci	0.964	geneset_go	MDD	ASN	R:TRANSPORT OF INORGANIC CATIONS/ANIONS AND AMINO ACIDS/OLIGOPEPTIDES
R_HSA_425393	DEL	-0.947	0.344	all	0.657	geneset_go	ASD	ALL	R:TRANSPORT OF INORGANIC CATIONS/ANIONS AND AMINO ACIDS/OLIGOPEPTIDES
R_HSA_425393	DUP	-1.37	0.172	no GWS loci	0.759	geneset_go	ADHD	EUR	R:TRANSPORT OF INORGANIC CATIONS/ANIONS AND AMINO ACIDS/OLIGOPEPTIDES
R_HSA_425393	DUP	-1.64	0.101	no GWS loci	0.501	geneset_go	SCZ	ALL	R:TRANSPORT OF INORGANIC CATIONS/ANIONS AND AMINO ACIDS/OLIGOPEPTIDES
R_HSA_425393	DEL	-0.0572	0.954	no GWS loci	1	geneset_go	ASD	EUR	R:TRANSPORT OF INORGANIC CATIONS/ANIONS AND AMINO ACIDS/OLIGOPEPTIDES
R_HSA_425393	DUP	0.978	0.328	all	0.911	geneset_go	MDD	ALL	R:TRANSPORT OF INORGANIC CATIONS/ANIONS AND AMINO ACIDS/OLIGOPEPTIDES
R_HSA_425393	DEL	-0.888	0.375	no GWS loci	0.818	geneset_go	ADHD	ALL	R:TRANSPORT OF INORGANIC CATIONS/ANIONS AND AMINO ACIDS/OLIGOPEPTIDES
R_HSA_425393	DEL	-1.23	0.22	no GWS loci	0.782	geneset_go	ADHD	EUR	R:TRANSPORT OF INORGANIC CATIONS/ANIONS AND AMINO ACIDS/OLIGOPEPTIDES
R_HSA_425393	DEL	-0.255	0.798	no GWS loci	0.988	geneset_go	MDD	EUR	R:TRANSPORT OF INORGANIC CATIONS/ANIONS AND AMINO ACIDS/OLIGOPEPTIDES
R_HSA_425393	DUP	-0.36	0.719	no GWS loci	0.963	geneset_go	PTSD	ALL	R:TRANSPORT OF INORGANIC CATIONS/ANIONS AND AMINO ACIDS/OLIGOPEPTIDES
R_HSA_425393	DEL	1.32	0.187	all	0.775	geneset_go	ASD	AFR	R:TRANSPORT OF INORGANIC CATIONS/ANIONS AND AMINO ACIDS/OLIGOPEPTIDES
R_HSA_425393	DEL	-1.64	0.102	no GWS loci	0.681	geneset_go	BD	ALL	R:TRANSPORT OF INORGANIC CATIONS/ANIONS AND AMINO ACIDS/OLIGOPEPTIDES
R_HSA_425393	DUP	-0.623	0.533	no GWS loci	0.876	geneset_go	BD	ALL	R:TRANSPORT OF INORGANIC CATIONS/ANIONS AND AMINO ACIDS/OLIGOPEPTIDES
R_HSA_425393	DEL	-1.53	0.125	all	0.538	geneset_go	BD	EUR	R:TRANSPORT OF INORGANIC CATIONS/ANIONS AND AMINO ACIDS/OLIGOPEPTIDES
R_HSA_425393	DEL	0.168	0.866	all	0.981	geneset_go	MDD	ASN	R:TRANSPORT OF INORGANIC CATIONS/ANIONS AND AMINO ACIDS/OLIGOPEPTIDES
R_HSA_425393	DUP	-0.635	0.525	all	0.936	geneset_go	ASD	ALL	R:TRANSPORT OF INORGANIC CATIONS/ANIONS AND AMINO ACIDS/OLIGOPEPTIDES
R_HSA_425393	DEL	0.742	0.458	all	0.883	geneset_go	PTSD	ALL	R:TRANSPORT OF INORGANIC CATIONS/ANIONS AND AMINO ACIDS/OLIGOPEPTIDES
R_HSA_425393	DUP	1.68	0.0921	all	0.747	geneset_go	MDD	ASN	R:TRANSPORT OF INORGANIC CATIONS/ANIONS AND AMINO ACIDS/OLIGOPEPTIDES
R_HSA_425393	DUP	-0.893	0.372	no GWS loci	0.8	geneset_go	BD	EUR	R:TRANSPORT OF INORGANIC CATIONS/ANIONS AND AMINO ACIDS/OLIGOPEPTIDES
R_HSA_425393	DUP	-1.28	0.2	no GWS loci	0.727	geneset_go	ADHD	ALL	R:TRANSPORT OF INORGANIC CATIONS/ANIONS AND AMINO ACIDS/OLIGOPEPTIDES
R_HSA_425393	DEL	-0.373	0.709	no GWS loci	0.988	geneset_go	MDD	ALL	R:TRANSPORT OF INORGANIC CATIONS/ANIONS AND AMINO ACIDS/OLIGOPEPTIDES
R_HSA_425393	DEL	-0.18	0.857	all	0.969	geneset_go	MDD	EUR	R:TRANSPORT OF INORGANIC CATIONS/ANIONS AND AMINO ACIDS/OLIGOPEPTIDES
R_HSA_425393	DEL	-0.152	0.879	no GWS loci	1	geneset_go	ASD	LAT	R:TRANSPORT OF INORGANIC CATIONS/ANIONS AND AMINO ACIDS/OLIGOPEPTIDES
R_HSA_425393	DUP	-1.25	0.212	all	0.874	geneset_go	ASD	EUR	R:TRANSPORT OF INORGANIC CATIONS/ANIONS AND AMINO ACIDS/OLIGOPEPTIDES
R_HSA_425393	DEL	-1.04	0.298	all	0.497	geneset_go	SCZ	EUR	R:TRANSPORT OF INORGANIC CATIONS/ANIONS AND AMINO ACIDS/OLIGOPEPTIDES
R_HSA_425393	DUP	-0.336	0.737	all	0.911	geneset_go	BD	ALL	R:TRANSPORT OF INORGANIC CATIONS/ANIONS AND AMINO ACIDS/OLIGOPEPTIDES
R_HSA_425393	DEL	-0.578	0.563	all	0.832	geneset_go	ASD	EUR	R:TRANSPORT OF INORGANIC CATIONS/ANIONS AND AMINO ACIDS/OLIGOPEPTIDES
R_HSA_425393	DUP	-1.89	0.0585	no GWS loci	0.404	geneset_go	SCZ	EUR	R:TRANSPORT OF INORGANIC CATIONS/ANIONS AND AMINO ACIDS/OLIGOPEPTIDES
R_HSA_425393	DUP	-1.52	0.129	all	0.805	geneset_go	ASD	ASN	R:TRANSPORT OF INORGANIC CATIONS/ANIONS AND AMINO ACIDS/OLIGOPEPTIDES
R_HSA_425393	DEL	-1.34	0.179	all	0.362	geneset_go	SCZ	ALL	R:TRANSPORT OF INORGANIC CATIONS/ANIONS AND AMINO ACIDS/OLIGOPEPTIDES
R_HSA_425393	DEL	-0.772	0.44	no GWS loci	0.951	geneset_go	SCZ	ASN	R:TRANSPORT OF INORGANIC CATIONS/ANIONS AND AMINO ACIDS/OLIGOPEPTIDES
R_HSA_425393	DEL	-1.18	0.236	no GWS loci	1	geneset_go	ASD	ASN	R:TRANSPORT OF INORGANIC CATIONS/ANIONS AND AMINO ACIDS/OLIGOPEPTIDES
R_HSA_425393	DEL	-1.63	0.103	all	0.525	geneset_go	ADHD	EUR	R:TRANSPORT OF INORGANIC CATIONS/ANIONS AND AMINO ACIDS/OLIGOPEPTIDES
R_HSA_425393	DEL	-1.18	0.239	all	0.924	geneset_go	ASD	ASN	R:TRANSPORT OF INORGANIC CATIONS/ANIONS AND AMINO ACIDS/OLIGOPEPTIDES
R_HSA_425393	DUP	1.34	0.182	no GWS loci	0.97	geneset_go	SCZ	ASN	R:TRANSPORT OF INORGANIC CATIONS/ANIONS AND AMINO ACIDS/OLIGOPEPTIDES
R_HSA_425393	DEL	-0.101	0.92	all	0.987	geneset_go	PTSD	EUR	R:TRANSPORT OF INORGANIC CATIONS/ANIONS AND AMINO ACIDS/OLIGOPEPTIDES
R_HSA_425393	DUP	-0.28	0.779	no GWS loci	0.999	geneset_go	PTSD	EUR	R:TRANSPORT OF INORGANIC CATIONS/ANIONS AND AMINO ACIDS/OLIGOPEPTIDES
R_HSA_425393	DUP	1.2	0.23	all	0.794	geneset_go	SCZ	ASN	R:TRANSPORT OF INORGANIC CATIONS/ANIONS AND AMINO ACIDS/OLIGOPEPTIDES
R_HSA_425393	DEL	-1.18	0.239	all	0.642	geneset_go	ADHD	ALL	R:TRANSPORT OF INORGANIC CATIONS/ANIONS AND AMINO ACIDS/OLIGOPEPTIDES
R_HSA_425393	DUP	-1.74	0.0821	all	0.264	geneset_go	SCZ	EUR	R:TRANSPORT OF INORGANIC CATIONS/ANIONS AND AMINO ACIDS/OLIGOPEPTIDES
R_HSA_425393	DUP	-0.351	0.726	all	0.92	geneset_go	PTSD	AFR	R:TRANSPORT OF INORGANIC CATIONS/ANIONS AND AMINO ACIDS/OLIGOPEPTIDES
R_HSA_425393	DUP	NA	NA	all	NA	geneset_go	ASD	AFR	R:TRANSPORT OF INORGANIC CATIONS/ANIONS AND AMINO ACIDS/OLIGOPEPTIDES
R_HSA_425393	DEL	-1.65	0.0993	all	0.485	geneset_go	BD	ALL	R:TRANSPORT OF INORGANIC CATIONS/ANIONS AND AMINO ACIDS/OLIGOPEPTIDES
R_HSA_425393	DEL	0.285	0.776	no GWS loci	0.983	geneset_go	MDD	ASN	R:TRANSPORT OF INORGANIC CATIONS/ANIONS AND AMINO ACIDS/OLIGOPEPTIDES
R_HSA_425393	DUP	-0.325	0.745	no GWS loci	0.932	geneset_go	PTSD	AFR	R:TRANSPORT OF INORGANIC CATIONS/ANIONS AND AMINO ACIDS/OLIGOPEPTIDES
R_HSA_425393	DUP	-0.586	0.558	all	0.825	geneset_go	BD	EUR	R:TRANSPORT OF INORGANIC CATIONS/ANIONS AND AMINO ACIDS/OLIGOPEPTIDES
R_HSA_425393	DEL	2.21	0.0272	no GWS loci	0.421	geneset_go	PTSD	AFR	R:TRANSPORT OF INORGANIC CATIONS/ANIONS AND AMINO ACIDS/OLIGOPEPTIDES
R_HSA_425393	DEL	-0.238	0.812	no GWS loci	0.977	geneset_go	PTSD	EUR	R:TRANSPORT OF INORGANIC CATIONS/ANIONS AND AMINO ACIDS/OLIGOPEPTIDES
R_HSA_425393	DUP	-1.48	0.14	no GWS loci	0.746	geneset_go	ASD	ASN	R:TRANSPORT OF INORGANIC CATIONS/ANIONS AND AMINO ACIDS/OLIGOPEPTIDES
R_HSA_425393	DUP	-1.2	0.23	all	0.857	geneset_go	ADHD	ALL	R:TRANSPORT OF INORGANIC CATIONS/ANIONS AND AMINO ACIDS/OLIGOPEPTIDES
R_HSA_425393	DEL	-0.699	0.485	all	1	geneset_go	SCZ	ASN	R:TRANSPORT OF INORGANIC CATIONS/ANIONS AND AMINO ACIDS/OLIGOPEPTIDES
R_HSA_425393	DUP	-1.24	0.215	all	0.889	geneset_go	ADHD	EUR	R:TRANSPORT OF INORGANIC CATIONS/ANIONS AND AMINO ACIDS/OLIGOPEPTIDES
R_HSA_425393	DUP	1.2	0.231	no GWS loci	0.994	geneset_go	MDD	ALL	R:TRANSPORT OF INORGANIC CATIONS/ANIONS AND AMINO ACIDS/OLIGOPEPTIDES
R_HSA_425407	DUP	-0.706	0.48	no GWS loci	0.986	geneset_go	ASD	ALL	R:SLC-MEDIATED TRANSMEMBRANE TRANSPORT
R_HSA_425407	DEL	1.05	0.293	all	0.824	geneset_go	MDD	EUR	R:SLC-MEDIATED TRANSMEMBRANE TRANSPORT
R_HSA_425407	DUP	-0.231	0.818	no GWS loci	1	geneset_go	ASD	LAT	R:SLC-MEDIATED TRANSMEMBRANE TRANSPORT
R_HSA_425407	DEL	0.828	0.408	no GWS loci	0.791	geneset_go	SCZ	ALL	R:SLC-MEDIATED TRANSMEMBRANE TRANSPORT
R_HSA_425407	DUP	-1.75	0.0795	no GWS loci	0.468	geneset_go	SCZ	ALL	R:SLC-MEDIATED TRANSMEMBRANE TRANSPORT
R_HSA_425407	DUP	-1.32	0.186	all	0.889	geneset_go	ADHD	EUR	R:SLC-MEDIATED TRANSMEMBRANE TRANSPORT
R_HSA_425407	DEL	0.663	0.508	no GWS loci	0.873	geneset_go	ADHD	EUR	R:SLC-MEDIATED TRANSMEMBRANE TRANSPORT
R_HSA_425407	DEL	0.462	0.644	all	0.858	geneset_go	ASD	ALL	R:SLC-MEDIATED TRANSMEMBRANE TRANSPORT
R_HSA_425407	DUP	-0.227	0.821	no GWS loci	0.963	geneset_go	BD	EUR	R:SLC-MEDIATED TRANSMEMBRANE TRANSPORT
R_HSA_425407	DEL	0.308	0.758	all	1	geneset_go	ASD	LAT	R:SLC-MEDIATED TRANSMEMBRANE TRANSPORT
R_HSA_425407	DEL	1.01	0.314	all	0.893	geneset_go	ASD	AFR	R:SLC-MEDIATED TRANSMEMBRANE TRANSPORT
R_HSA_425407	DEL	0.912	0.362	no GWS loci	0.965	geneset_go	ASD	EUR	R:SLC-MEDIATED TRANSMEMBRANE TRANSPORT
R_HSA_425407	DEL	0.153	0.878	all	0.956	geneset_go	ADHD	EUR	R:SLC-MEDIATED TRANSMEMBRANE TRANSPORT
R_HSA_425407	DUP	0.238	0.812	no GWS loci	0.965	geneset_go	BD	ALL	R:SLC-MEDIATED TRANSMEMBRANE TRANSPORT
R_HSA_425407	DEL	1.08	0.279	all	0.816	geneset_go	MDD	ALL	R:SLC-MEDIATED TRANSMEMBRANE TRANSPORT
R_HSA_425407	DUP	-1.37	0.17	no GWS loci	0.994	geneset_go	ASD	EUR	R:SLC-MEDIATED TRANSMEMBRANE TRANSPORT
R_HSA_425407	DEL	1.68	0.0927	all	0.728	geneset_go	PTSD	EUR	R:SLC-MEDIATED TRANSMEMBRANE TRANSPORT
R_HSA_425407	DUP	0.206	0.836	no GWS loci	0.976	geneset_go	ASD	ASN	R:SLC-MEDIATED TRANSMEMBRANE TRANSPORT
R_HSA_425407	DUP	-0.812	0.417	all	0.997	geneset_go	ASD	AFR	R:SLC-MEDIATED TRANSMEMBRANE TRANSPORT
R_HSA_425407	DEL	1.23	0.217	no GWS loci	0.95	geneset_go	SCZ	ASN	R:SLC-MEDIATED TRANSMEMBRANE TRANSPORT
R_HSA_425407	DUP	0.112	0.911	all	1	geneset_go	ASD	ASN	R:SLC-MEDIATED TRANSMEMBRANE TRANSPORT
R_HSA_425407	DEL	-0.653	0.514	no GWS loci	0.879	geneset_go	BD	ALL	R:SLC-MEDIATED TRANSMEMBRANE TRANSPORT
R_HSA_425407	DEL	0.446	0.656	no GWS loci	0.964	geneset_go	MDD	ASN	R:SLC-MEDIATED TRANSMEMBRANE TRANSPORT
R_HSA_425407	DEL	0.952	0.341	no GWS loci	0.897	geneset_go	ASD	AFR	R:SLC-MEDIATED TRANSMEMBRANE TRANSPORT
R_HSA_425407	DUP	-0.338	0.735	all	0.992	geneset_go	ASD	LAT	R:SLC-MEDIATED TRANSMEMBRANE TRANSPORT
R_HSA_425407	DUP	-0.55	0.582	all	0.989	geneset_go	PTSD	EUR	R:SLC-MEDIATED TRANSMEMBRANE TRANSPORT
R_HSA_425407	DEL	2.8	0.00508	no GWS loci	0.297	geneset_go	PTSD	AFR	R:SLC-MEDIATED TRANSMEMBRANE TRANSPORT
R_HSA_425407	DEL	1.67	0.0957	all	1	geneset_go	SCZ	ASN	R:SLC-MEDIATED TRANSMEMBRANE TRANSPORT
R_HSA_425407	DEL	-0.174	0.862	no GWS loci	1	geneset_go	ASD	LAT	R:SLC-MEDIATED TRANSMEMBRANE TRANSPORT
R_HSA_425407	DEL	-0.154	0.877	all	0.933	geneset_go	SCZ	EUR	R:SLC-MEDIATED TRANSMEMBRANE TRANSPORT
R_HSA_425407	DEL	-1.02	0.308	no GWS loci	1	geneset_go	ASD	ASN	R:SLC-MEDIATED TRANSMEMBRANE TRANSPORT
R_HSA_425407	DUP	-1.28	0.202	all	0.442	geneset_go	SCZ	ALL	R:SLC-MEDIATED TRANSMEMBRANE TRANSPORT
R_HSA_425407	DEL	-1.14	0.256	all	0.924	geneset_go	ASD	ASN	R:SLC-MEDIATED TRANSMEMBRANE TRANSPORT
R_HSA_425407	DEL	-0.619	0.536	no GWS loci	0.868	geneset_go	BD	EUR	R:SLC-MEDIATED TRANSMEMBRANE TRANSPORT
R_HSA_425407	DEL	0.457	0.648	no GWS loci	0.904	geneset_go	SCZ	EUR	R:SLC-MEDIATED TRANSMEMBRANE TRANSPORT
R_HSA_425407	DUP	0.242	0.809	all	0.963	geneset_go	MDD	ALL	R:SLC-MEDIATED TRANSMEMBRANE TRANSPORT
R_HSA_425407	DUP	-1.51	0.13	all	0.823	geneset_go	ADHD	ALL	R:SLC-MEDIATED TRANSMEMBRANE TRANSPORT
R_HSA_425407	DUP	2.16	0.0306	all	0.665	geneset_go	SCZ	ASN	R:SLC-MEDIATED TRANSMEMBRANE TRANSPORT
R_HSA_425407	DEL	0.524	0.6	all	0.855	geneset_go	ASD	EUR	R:SLC-MEDIATED TRANSMEMBRANE TRANSPORT
R_HSA_425407	DUP	-0.801	0.423	no GWS loci	0.999	geneset_go	ASD	AFR	R:SLC-MEDIATED TRANSMEMBRANE TRANSPORT
R_HSA_425407	DUP	-2.14	0.0326	no GWS loci	0.337	geneset_go	SCZ	EUR	R:SLC-MEDIATED TRANSMEMBRANE TRANSPORT
R_HSA_425407	DEL	2.52	0.0118	no GWS loci	0.484	geneset_go	PTSD	ALL	R:SLC-MEDIATED TRANSMEMBRANE TRANSPORT
R_HSA_425407	DEL	1.15	0.249	no GWS loci	0.955	geneset_go	MDD	ALL	R:SLC-MEDIATED TRANSMEMBRANE TRANSPORT
R_HSA_425407	DEL	0.919	0.358	no GWS loci	0.905	geneset_go	ASD	ALL	R:SLC-MEDIATED TRANSMEMBRANE TRANSPORT
R_HSA_425407	DUP	-1.99	0.0462	all	0.714	geneset_go	ASD	EUR	R:SLC-MEDIATED TRANSMEMBRANE TRANSPORT
R_HSA_425407	DEL	-0.623	0.533	all	0.856	geneset_go	BD	ALL	R:SLC-MEDIATED TRANSMEMBRANE TRANSPORT
R_HSA_425407	DUP	-1.59	0.113	no GWS loci	0.656	geneset_go	ADHD	ALL	R:SLC-MEDIATED TRANSMEMBRANE TRANSPORT
R_HSA_425407	DUP	0.215	0.83	no GWS loci	0.996	geneset_go	MDD	ASN	R:SLC-MEDIATED TRANSMEMBRANE TRANSPORT
R_HSA_425407	DUP	-1.33	0.183	no GWS loci	0.608	geneset_go	PTSD	AFR	R:SLC-MEDIATED TRANSMEMBRANE TRANSPORT
R_HSA_425407	DUP	-0.0996	0.921	no GWS loci	0.988	geneset_go	PTSD	ALL	R:SLC-MEDIATED TRANSMEMBRANE TRANSPORT
R_HSA_425407	DUP	0.171	0.864	all	0.991	geneset_go	MDD	EUR	R:SLC-MEDIATED TRANSMEMBRANE TRANSPORT
R_HSA_425407	DUP	0.273	0.785	all	0.934	geneset_go	BD	EUR	R:SLC-MEDIATED TRANSMEMBRANE TRANSPORT
R_HSA_425407	DUP	-1.31	0.191	no GWS loci	0.761	geneset_go	ADHD	EUR	R:SLC-MEDIATED TRANSMEMBRANE TRANSPORT
R_HSA_425407	DUP	0.487	0.626	no GWS loci	0.994	geneset_go	MDD	ALL	R:SLC-MEDIATED TRANSMEMBRANE TRANSPORT
R_HSA_425407	DUP	0.27	0.787	no GWS loci	0.999	geneset_go	PTSD	EUR	R:SLC-MEDIATED TRANSMEMBRANE TRANSPORT
R_HSA_425407	DEL	2.5	0.0124	all	0.48	geneset_go	PTSD	ALL	R:SLC-MEDIATED TRANSMEMBRANE TRANSPORT
R_HSA_425407	DUP	-1.46	0.143	all	0.552	geneset_go	PTSD	AFR	R:SLC-MEDIATED TRANSMEMBRANE TRANSPORT
R_HSA_425407	DUP	-0.741	0.459	all	0.897	geneset_go	PTSD	ALL	R:SLC-MEDIATED TRANSMEMBRANE TRANSPORT
R_HSA_425407	DUP	0.398	0.691	no GWS loci	0.999	geneset_go	MDD	EUR	R:SLC-MEDIATED TRANSMEMBRANE TRANSPORT
R_HSA_425407	DUP	-1.39	0.164	all	0.749	geneset_go	ASD	ALL	R:SLC-MEDIATED TRANSMEMBRANE TRANSPORT
R_HSA_425407	DEL	1.21	0.226	no GWS loci	0.904	geneset_go	MDD	EUR	R:SLC-MEDIATED TRANSMEMBRANE TRANSPORT
R_HSA_425407	DUP	0.714	0.475	all	0.787	geneset_go	BD	ALL	R:SLC-MEDIATED TRANSMEMBRANE TRANSPORT
R_HSA_425407	DEL	0.616	0.538	all	0.937	geneset_go	MDD	ASN	R:SLC-MEDIATED TRANSMEMBRANE TRANSPORT
R_HSA_425407	DEL	0.0313	0.975	all	0.988	geneset_go	ADHD	ALL	R:SLC-MEDIATED TRANSMEMBRANE TRANSPORT
R_HSA_425407	DUP	-1.82	0.069	all	0.235	geneset_go	SCZ	EUR	R:SLC-MEDIATED TRANSMEMBRANE TRANSPORT
R_HSA_425407	DEL	0.289	0.772	all	0.867	geneset_go	SCZ	ALL	R:SLC-MEDIATED TRANSMEMBRANE TRANSPORT
R_HSA_425407	DUP	0.142	0.887	all	0.994	geneset_go	MDD	ASN	R:SLC-MEDIATED TRANSMEMBRANE TRANSPORT
R_HSA_425407	DEL	2.66	0.00777	all	0.241	geneset_go	PTSD	AFR	R:SLC-MEDIATED TRANSMEMBRANE TRANSPORT
R_HSA_425407	DUP	1.81	0.0705	no GWS loci	0.938	geneset_go	SCZ	ASN	R:SLC-MEDIATED TRANSMEMBRANE TRANSPORT
R_HSA_425407	DEL	-0.567	0.571	all	0.856	geneset_go	BD	EUR	R:SLC-MEDIATED TRANSMEMBRANE TRANSPORT
R_HSA_425407	DEL	0.539	0.59	no GWS loci	0.898	geneset_go	ADHD	ALL	R:SLC-MEDIATED TRANSMEMBRANE TRANSPORT
R_HSA_425407	DEL	1.66	0.0972	no GWS loci	0.738	geneset_go	PTSD	EUR	R:SLC-MEDIATED TRANSMEMBRANE TRANSPORT
R_HSA_427413	DEL	0	1	all	1	geneset_go	ASD	ASN	R:NORC NEGATIVELY REGULATES RRNA EXPRESSION
R_HSA_427413	DUP	-0.64	0.522	all	0.936	geneset_go	ASD	ALL	R:NORC NEGATIVELY REGULATES RRNA EXPRESSION
R_HSA_427413	DUP	0.873	0.383	all	0.997	geneset_go	ASD	AFR	R:NORC NEGATIVELY REGULATES RRNA EXPRESSION
R_HSA_427413	DEL	0.935	0.35	no GWS loci	0.766	geneset_go	SCZ	ALL	R:NORC NEGATIVELY REGULATES RRNA EXPRESSION
R_HSA_427413	DEL	0.17	0.865	no GWS loci	0.989	geneset_go	ASD	EUR	R:NORC NEGATIVELY REGULATES RRNA EXPRESSION
R_HSA_427413	DEL	0.148	0.882	all	0.969	geneset_go	ASD	ALL	R:NORC NEGATIVELY REGULATES RRNA EXPRESSION
R_HSA_427413	DUP	-0.35	0.727	all	0.96	geneset_go	MDD	ALL	R:NORC NEGATIVELY REGULATES RRNA EXPRESSION
R_HSA_427413	DUP	2.03	0.0426	no GWS loci	0.902	geneset_go	SCZ	ASN	R:NORC NEGATIVELY REGULATES RRNA EXPRESSION
R_HSA_427413	DEL	0.0843	0.933	all	0.972	geneset_go	ADHD	ALL	R:NORC NEGATIVELY REGULATES RRNA EXPRESSION
R_HSA_427413	DUP	-1.03	0.302	all	0.931	geneset_go	ASD	EUR	R:NORC NEGATIVELY REGULATES RRNA EXPRESSION
R_HSA_427413	DEL	-0.104	0.917	all	0.978	geneset_go	ASD	EUR	R:NORC NEGATIVELY REGULATES RRNA EXPRESSION
R_HSA_427413	DUP	-0.144	0.886	no GWS loci	0.999	geneset_go	MDD	EUR	R:NORC NEGATIVELY REGULATES RRNA EXPRESSION
R_HSA_427413	DUP	-0.74	0.459	no GWS loci	0.994	geneset_go	ASD	EUR	R:NORC NEGATIVELY REGULATES RRNA EXPRESSION
R_HSA_427413	DEL	0	1	all	1	geneset_go	ASD	LAT	R:NORC NEGATIVELY REGULATES RRNA EXPRESSION
R_HSA_427413	DEL	0	1	no GWS loci	1	geneset_go	ASD	LAT	R:NORC NEGATIVELY REGULATES RRNA EXPRESSION
R_HSA_427413	DUP	1.27	0.204	no GWS loci	0.999	geneset_go	PTSD	EUR	R:NORC NEGATIVELY REGULATES RRNA EXPRESSION
R_HSA_427413	DUP	-1.56	0.12	no GWS loci	0.6	geneset_go	BD	EUR	R:NORC NEGATIVELY REGULATES RRNA EXPRESSION
R_HSA_427413	DUP	-0.269	0.788	no GWS loci	0.958	geneset_go	ASD	ASN	R:NORC NEGATIVELY REGULATES RRNA EXPRESSION
R_HSA_427413	DUP	2.17	0.0298	all	0.665	geneset_go	SCZ	ASN	R:NORC NEGATIVELY REGULATES RRNA EXPRESSION
R_HSA_427413	DEL	-0.32	0.749	all	0.853	geneset_go	SCZ	ALL	R:NORC NEGATIVELY REGULATES RRNA EXPRESSION
R_HSA_427413	DEL	0.0791	0.937	no GWS loci	0.998	geneset_go	MDD	ALL	R:NORC NEGATIVELY REGULATES RRNA EXPRESSION
R_HSA_427413	DEL	-0.402	0.687	all	1	geneset_go	SCZ	ASN	R:NORC NEGATIVELY REGULATES RRNA EXPRESSION
R_HSA_427413	DUP	-1.66	0.0961	no GWS loci	0.471	geneset_go	SCZ	EUR	R:NORC NEGATIVELY REGULATES RRNA EXPRESSION
R_HSA_427413	DUP	-0.913	0.361	all	0.906	geneset_go	ADHD	ALL	R:NORC NEGATIVELY REGULATES RRNA EXPRESSION
R_HSA_427413	DEL	-0.024	0.981	all	0.999	geneset_go	MDD	ASN	R:NORC NEGATIVELY REGULATES RRNA EXPRESSION
R_HSA_427413	DUP	-1.53	0.126	no GWS loci	0.634	geneset_go	BD	ALL	R:NORC NEGATIVELY REGULATES RRNA EXPRESSION
R_HSA_427413	DEL	0.34	0.734	all	0.951	geneset_go	MDD	EUR	R:NORC NEGATIVELY REGULATES RRNA EXPRESSION
R_HSA_427413	DUP	-0.814	0.416	all	0.889	geneset_go	ADHD	EUR	R:NORC NEGATIVELY REGULATES RRNA EXPRESSION
R_HSA_427413	DEL	2.41	0.016	all	0.48	geneset_go	PTSD	ALL	R:NORC NEGATIVELY REGULATES RRNA EXPRESSION
R_HSA_427413	DUP	0.871	0.384	no GWS loci	0.963	geneset_go	PTSD	ALL	R:NORC NEGATIVELY REGULATES RRNA EXPRESSION
R_HSA_427413	DUP	0.459	0.646	no GWS loci	1	geneset_go	ASD	LAT	R:NORC NEGATIVELY REGULATES RRNA EXPRESSION
R_HSA_427413	DUP	-0.767	0.443	no GWS loci	0.775	geneset_go	SCZ	ALL	R:NORC NEGATIVELY REGULATES RRNA EXPRESSION
R_HSA_427413	DUP	-0.664	0.507	no GWS loci	0.821	geneset_go	PTSD	AFR	R:NORC NEGATIVELY REGULATES RRNA EXPRESSION
R_HSA_427413	DUP	-1.92	0.0545	all	0.204	geneset_go	SCZ	EUR	R:NORC NEGATIVELY REGULATES RRNA EXPRESSION
