## Supplementary material for "Psychiatric disorders converge on common pathways but diverge in cellular context, spatial distribution, and directionality of genetic effects": Table S1-S14 (part 25 of 29)

### Sheet: S3_metaanalysis_geneset_result (continued)
Table S3. Meta-analysis gene set summary statistics
R_HSA_427413	DUP	-0.589	0.556	no GWS loci	0.901	geneset_go	ADHD	EUR	R:NORC NEGATIVELY REGULATES RRNA EXPRESSION
R_HSA_427413	DUP	-0.245	0.807	all	0.977	geneset_go	ASD	ASN	R:NORC NEGATIVELY REGULATES RRNA EXPRESSION
R_HSA_427413	DUP	0.792	0.428	no GWS loci	0.999	geneset_go	ASD	AFR	R:NORC NEGATIVELY REGULATES RRNA EXPRESSION
R_HSA_427413	DEL	0.232	0.816	all	0.961	geneset_go	MDD	ALL	R:NORC NEGATIVELY REGULATES RRNA EXPRESSION
R_HSA_427413	DEL	1.85	0.0636	no GWS loci	0.625	geneset_go	BD	EUR	R:NORC NEGATIVELY REGULATES RRNA EXPRESSION
R_HSA_427413	DEL	1.93	0.0534	no GWS loci	0.609	geneset_go	BD	ALL	R:NORC NEGATIVELY REGULATES RRNA EXPRESSION
R_HSA_427413	DUP	1.15	0.251	all	0.989	geneset_go	PTSD	EUR	R:NORC NEGATIVELY REGULATES RRNA EXPRESSION
R_HSA_427413	DEL	1.13	0.257	all	0.813	geneset_go	PTSD	EUR	R:NORC NEGATIVELY REGULATES RRNA EXPRESSION
R_HSA_427413	DUP	0.808	0.419	all	0.88	geneset_go	PTSD	ALL	R:NORC NEGATIVELY REGULATES RRNA EXPRESSION
R_HSA_427413	DUP	-1.05	0.295	all	0.542	geneset_go	SCZ	ALL	R:NORC NEGATIVELY REGULATES RRNA EXPRESSION
R_HSA_427413	DEL	2.31	0.0212	no GWS loci	0.484	geneset_go	PTSD	ALL	R:NORC NEGATIVELY REGULATES RRNA EXPRESSION
R_HSA_427413	DEL	0.918	0.358	no GWS loci	0.91	geneset_go	PTSD	EUR	R:NORC NEGATIVELY REGULATES RRNA EXPRESSION
R_HSA_427413	DUP	-0.00714	0.994	no GWS loci	1	geneset_go	MDD	ALL	R:NORC NEGATIVELY REGULATES RRNA EXPRESSION
R_HSA_427413	DEL	0.345	0.73	no GWS loci	0.95	geneset_go	ADHD	ALL	R:NORC NEGATIVELY REGULATES RRNA EXPRESSION
R_HSA_427413	DEL	0.902	0.367	no GWS loci	0.784	geneset_go	SCZ	EUR	R:NORC NEGATIVELY REGULATES RRNA EXPRESSION
R_HSA_427413	DEL	2.13	0.0333	no GWS loci	0.429	geneset_go	PTSD	AFR	R:NORC NEGATIVELY REGULATES RRNA EXPRESSION
R_HSA_427413	DUP	-1.51	0.132	all	0.753	geneset_go	MDD	ASN	R:NORC NEGATIVELY REGULATES RRNA EXPRESSION
R_HSA_427413	DEL	-0.168	0.867	all	0.955	geneset_go	ADHD	EUR	R:NORC NEGATIVELY REGULATES RRNA EXPRESSION
R_HSA_427413	DEL	1.91	0.0562	all	0.478	geneset_go	PTSD	AFR	R:NORC NEGATIVELY REGULATES RRNA EXPRESSION
R_HSA_427413	DUP	-0.83	0.407	all	0.76	geneset_go	PTSD	AFR	R:NORC NEGATIVELY REGULATES RRNA EXPRESSION
R_HSA_427413	DEL	-0.66	0.51	all	0.901	geneset_go	ASD	AFR	R:NORC NEGATIVELY REGULATES RRNA EXPRESSION
R_HSA_427413	DUP	0.316	0.752	all	0.994	geneset_go	ASD	LAT	R:NORC NEGATIVELY REGULATES RRNA EXPRESSION
R_HSA_427413	DUP	-0.413	0.679	no GWS loci	0.986	geneset_go	ASD	ALL	R:NORC NEGATIVELY REGULATES RRNA EXPRESSION
R_HSA_427413	DEL	1.98	0.0482	all	0.389	geneset_go	BD	ALL	R:NORC NEGATIVELY REGULATES RRNA EXPRESSION
R_HSA_427413	DEL	0	1	no GWS loci	1	geneset_go	ASD	ASN	R:NORC NEGATIVELY REGULATES RRNA EXPRESSION
R_HSA_427413	DEL	0.2	0.842	no GWS loci	0.988	geneset_go	MDD	EUR	R:NORC NEGATIVELY REGULATES RRNA EXPRESSION
R_HSA_427413	DUP	-0.498	0.618	all	0.958	geneset_go	MDD	EUR	R:NORC NEGATIVELY REGULATES RRNA EXPRESSION
R_HSA_427413	DEL	1.94	0.052	all	0.392	geneset_go	BD	EUR	R:NORC NEGATIVELY REGULATES RRNA EXPRESSION
R_HSA_427413	DUP	-1.54	0.123	no GWS loci	0.964	geneset_go	MDD	ASN	R:NORC NEGATIVELY REGULATES RRNA EXPRESSION
R_HSA_427413	DEL	0.141	0.888	no GWS loci	0.973	geneset_go	ADHD	EUR	R:NORC NEGATIVELY REGULATES RRNA EXPRESSION
R_HSA_427413	DUP	-1.49	0.136	all	0.51	geneset_go	BD	ALL	R:NORC NEGATIVELY REGULATES RRNA EXPRESSION
R_HSA_427413	DEL	0.511	0.609	no GWS loci	0.942	geneset_go	ASD	ALL	R:NORC NEGATIVELY REGULATES RRNA EXPRESSION
R_HSA_427413	DEL	-0.438	0.662	no GWS loci	0.976	geneset_go	SCZ	ASN	R:NORC NEGATIVELY REGULATES RRNA EXPRESSION
R_HSA_427413	DUP	-0.649	0.516	no GWS loci	0.888	geneset_go	ADHD	ALL	R:NORC NEGATIVELY REGULATES RRNA EXPRESSION
R_HSA_427413	DEL	0.0946	0.925	no GWS loci	0.999	geneset_go	MDD	ASN	R:NORC NEGATIVELY REGULATES RRNA EXPRESSION
R_HSA_427413	DEL	-0.673	0.501	no GWS loci	0.897	geneset_go	ASD	AFR	R:NORC NEGATIVELY REGULATES RRNA EXPRESSION
R_HSA_427413	DEL	-0.286	0.775	all	0.869	geneset_go	SCZ	EUR	R:NORC NEGATIVELY REGULATES RRNA EXPRESSION
R_HSA_427413	DUP	-1.63	0.104	all	0.446	geneset_go	BD	EUR	R:NORC NEGATIVELY REGULATES RRNA EXPRESSION
R_HSA_428157	DEL	-0.0033	0.997	all	1	geneset_go	ASD	LAT	R:SPHINGOLIPID METABOLISM
R_HSA_428157	DEL	0.574	0.566	all	0.901	geneset_go	ASD	AFR	R:SPHINGOLIPID METABOLISM
R_HSA_428157	DUP	0.657	0.511	no GWS loci	1	geneset_go	ASD	LAT	R:SPHINGOLIPID METABOLISM
R_HSA_428157	DUP	-0.0796	0.937	all	0.998	geneset_go	PTSD	EUR	R:SPHINGOLIPID METABOLISM
R_HSA_428157	DUP	2.76	0.00579	no GWS loci	0.297	geneset_go	BD	ALL	R:SPHINGOLIPID METABOLISM
R_HSA_428157	DEL	0.723	0.47	all	0.787	geneset_go	ADHD	ALL	R:SPHINGOLIPID METABOLISM
R_HSA_428157	DUP	0.18	0.857	no GWS loci	0.994	geneset_go	ASD	EUR	R:SPHINGOLIPID METABOLISM
R_HSA_428157	DEL	0.312	0.755	all	0.918	geneset_go	ASD	ALL	R:SPHINGOLIPID METABOLISM
R_HSA_428157	DEL	1.33	0.183	all	0.366	geneset_go	SCZ	EUR	R:SPHINGOLIPID METABOLISM
R_HSA_428157	DEL	-1.22	0.224	all	0.692	geneset_go	PTSD	AFR	R:SPHINGOLIPID METABOLISM
R_HSA_428157	DEL	0.842	0.4	no GWS loci	0.822	geneset_go	BD	EUR	R:SPHINGOLIPID METABOLISM
R_HSA_428157	DEL	0.253	0.8	no GWS loci	0.963	geneset_go	ASD	ALL	R:SPHINGOLIPID METABOLISM
R_HSA_428157	DUP	3.4	0.00067	no GWS loci	0.148	geneset_go	SCZ	ALL	R:SPHINGOLIPID METABOLISM
R_HSA_428157	DEL	2.17	0.0302	all	0.113	geneset_go	SCZ	ALL	R:SPHINGOLIPID METABOLISM
R_HSA_428157	DEL	0.283	0.777	all	0.96	geneset_go	MDD	ALL	R:SPHINGOLIPID METABOLISM
R_HSA_428157	DUP	0.369	0.712	no GWS loci	0.963	geneset_go	PTSD	ALL	R:SPHINGOLIPID METABOLISM
R_HSA_428157	DUP	3.06	0.00218	no GWS loci	0.125	geneset_go	SCZ	EUR	R:SPHINGOLIPID METABOLISM
R_HSA_428157	DUP	-1.01	0.312	all	0.825	geneset_go	ASD	ASN	R:SPHINGOLIPID METABOLISM
R_HSA_428157	DEL	-0.258	0.796	no GWS loci	0.989	geneset_go	ASD	EUR	R:SPHINGOLIPID METABOLISM
R_HSA_428157	DUP	0.543	0.587	no GWS loci	0.86	geneset_go	PTSD	AFR	R:SPHINGOLIPID METABOLISM
R_HSA_428157	DUP	-0.315	0.753	all	0.967	geneset_go	ADHD	EUR	R:SPHINGOLIPID METABOLISM
R_HSA_428157	DEL	0.0078	0.994	all	0.999	geneset_go	ASD	EUR	R:SPHINGOLIPID METABOLISM
R_HSA_428157	DEL	1.56	0.12	all	0.746	geneset_go	PTSD	EUR	R:SPHINGOLIPID METABOLISM
R_HSA_428157	DEL	-0.894	0.371	no GWS loci	0.946	geneset_go	MDD	ASN	R:SPHINGOLIPID METABOLISM
R_HSA_428157	DUP	0.908	0.364	no GWS loci	0.986	geneset_go	ASD	ALL	R:SPHINGOLIPID METABOLISM
R_HSA_428157	DEL	1.14	0.256	no GWS loci	0.82	geneset_go	PTSD	ALL	R:SPHINGOLIPID METABOLISM
R_HSA_428157	DEL	-1.14	0.254	all	0.908	geneset_go	MDD	ASN	R:SPHINGOLIPID METABOLISM
R_HSA_428157	DUP	2.84	0.00458	all	0.171	geneset_go	BD	ALL	R:SPHINGOLIPID METABOLISM
R_HSA_428157	DUP	3.16	0.00159	all	0.0228	geneset_go	SCZ	ALL	R:SPHINGOLIPID METABOLISM
R_HSA_428157	DUP	-0.637	0.524	all	0.946	geneset_go	ADHD	ALL	R:SPHINGOLIPID METABOLISM
R_HSA_428157	DEL	2.1	0.0357	no GWS loci	0.386	geneset_go	SCZ	EUR	R:SPHINGOLIPID METABOLISM
R_HSA_428157	DUP	-0.1	0.92	all	0.985	geneset_go	SCZ	ASN	R:SPHINGOLIPID METABOLISM
R_HSA_428157	DUP	3.08	0.00206	all	0.0284	geneset_go	SCZ	EUR	R:SPHINGOLIPID METABOLISM
R_HSA_428157	DUP	-0.606	0.545	no GWS loci	0.996	geneset_go	MDD	ASN	R:SPHINGOLIPID METABOLISM
R_HSA_428157	DUP	0.08	0.936	no GWS loci	0.999	geneset_go	PTSD	EUR	R:SPHINGOLIPID METABOLISM
R_HSA_428157	DUP	2.91	0.00364	no GWS loci	0.227	geneset_go	BD	EUR	R:SPHINGOLIPID METABOLISM
R_HSA_428157	DEL	-0.627	0.53	no GWS loci	1	geneset_go	ASD	ASN	R:SPHINGOLIPID METABOLISM
R_HSA_428157	DEL	1.1	0.27	all	0.788	geneset_go	PTSD	ALL	R:SPHINGOLIPID METABOLISM
R_HSA_428157	DUP	0.403	0.687	all	0.955	geneset_go	PTSD	ALL	R:SPHINGOLIPID METABOLISM
R_HSA_428157	DEL	1.06	0.287	no GWS loci	0.789	geneset_go	ADHD	ALL	R:SPHINGOLIPID METABOLISM
R_HSA_428157	DEL	0.857	0.391	all	0.787	geneset_go	BD	ALL	R:SPHINGOLIPID METABOLISM
R_HSA_428157	DEL	1.07	0.283	all	1	geneset_go	SCZ	ASN	R:SPHINGOLIPID METABOLISM
R_HSA_428157	DEL	0.0922	0.927	no GWS loci	1	geneset_go	ASD	LAT	R:SPHINGOLIPID METABOLISM
R_HSA_428157	DEL	-0.689	0.491	all	0.973	geneset_go	ASD	ASN	R:SPHINGOLIPID METABOLISM
R_HSA_428157	DEL	0.153	0.879	no GWS loci	0.994	geneset_go	MDD	EUR	R:SPHINGOLIPID METABOLISM
R_HSA_428157	DEL	0.0908	0.928	no GWS loci	0.998	geneset_go	MDD	ALL	R:SPHINGOLIPID METABOLISM
R_HSA_428157	DUP	-0.941	0.347	all	0.911	geneset_go	MDD	ALL	R:SPHINGOLIPID METABOLISM
R_HSA_428157	DEL	2.89	0.0038	no GWS loci	0.258	geneset_go	SCZ	ALL	R:SPHINGOLIPID METABOLISM
R_HSA_428157	DUP	-1.11	0.267	all	0.997	geneset_go	ASD	AFR	R:SPHINGOLIPID METABOLISM
R_HSA_428157	DEL	0.447	0.655	no GWS loci	0.936	geneset_go	BD	ALL	R:SPHINGOLIPID METABOLISM
R_HSA_428157	DEL	0.781	0.435	no GWS loci	0.95	geneset_go	SCZ	ASN	R:SPHINGOLIPID METABOLISM
R_HSA_428157	DEL	1.66	0.0971	no GWS loci	0.738	geneset_go	PTSD	EUR	R:SPHINGOLIPID METABOLISM
R_HSA_428157	DUP	-0.939	0.348	no GWS loci	0.803	geneset_go	ASD	ASN	R:SPHINGOLIPID METABOLISM
R_HSA_428157	DEL	-1.03	0.301	no GWS loci	0.781	geneset_go	PTSD	AFR	R:SPHINGOLIPID METABOLISM
R_HSA_428157	DUP	-0.35	0.727	no GWS loci	0.946	geneset_go	ADHD	ALL	R:SPHINGOLIPID METABOLISM
R_HSA_428157	DEL	0.361	0.718	no GWS loci	0.897	geneset_go	ASD	AFR	R:SPHINGOLIPID METABOLISM
R_HSA_428157	DUP	-0.869	0.385	no GWS loci	0.999	geneset_go	MDD	EUR	R:SPHINGOLIPID METABOLISM
R_HSA_428157	DEL	0.859	0.391	all	0.768	geneset_go	ADHD	EUR	R:SPHINGOLIPID METABOLISM
R_HSA_428157	DUP	-0.985	0.324	all	0.915	geneset_go	MDD	EUR	R:SPHINGOLIPID METABOLISM
R_HSA_428157	DUP	-0.612	0.541	all	0.953	geneset_go	MDD	ASN	R:SPHINGOLIPID METABOLISM
R_HSA_428157	DUP	-0.394	0.693	all	0.97	geneset_go	ASD	EUR	R:SPHINGOLIPID METABOLISM
R_HSA_428157	DUP	-0.342	0.732	no GWS loci	0.999	geneset_go	ASD	AFR	R:SPHINGOLIPID METABOLISM
R_HSA_428157	DUP	0.597	0.55	all	0.98	geneset_go	ASD	LAT	R:SPHINGOLIPID METABOLISM
R_HSA_428157	DUP	3.01	0.00259	all	0.131	geneset_go	BD	EUR	R:SPHINGOLIPID METABOLISM
R_HSA_428157	DUP	0.177	0.859	no GWS loci	0.98	geneset_go	SCZ	ASN	R:SPHINGOLIPID METABOLISM
R_HSA_428157	DUP	0.0815	0.935	all	0.986	geneset_go	ASD	ALL	R:SPHINGOLIPID METABOLISM
R_HSA_428157	DEL	0.842	0.4	all	0.758	geneset_go	BD	EUR	R:SPHINGOLIPID METABOLISM
R_HSA_428157	DUP	-0.839	0.402	no GWS loci	0.994	geneset_go	MDD	ALL	R:SPHINGOLIPID METABOLISM
R_HSA_428157	DUP	0.567	0.571	all	0.846	geneset_go	PTSD	AFR	R:SPHINGOLIPID METABOLISM
R_HSA_428157	DEL	1.23	0.217	no GWS loci	0.782	geneset_go	ADHD	EUR	R:SPHINGOLIPID METABOLISM
R_HSA_428157	DEL	0.396	0.692	all	0.951	geneset_go	MDD	EUR	R:SPHINGOLIPID METABOLISM
R_HSA_428157	DUP	-0.0795	0.937	no GWS loci	0.994	geneset_go	ADHD	EUR	R:SPHINGOLIPID METABOLISM
R_HSA_429914	DUP	1.24	0.216	no GWS loci	0.999	geneset_go	PTSD	EUR	R:DEADENYLATION-DEPENDENT MRNA DECAY
R_HSA_429914	DEL	0.632	0.527	no GWS loci	0.85	geneset_go	SCZ	ALL	R:DEADENYLATION-DEPENDENT MRNA DECAY
R_HSA_429914	DEL	-0.975	0.33	all	0.722	geneset_go	BD	EUR	R:DEADENYLATION-DEPENDENT MRNA DECAY
R_HSA_429914	DEL	-0.649	0.516	no GWS loci	0.849	geneset_go	SCZ	EUR	R:DEADENYLATION-DEPENDENT MRNA DECAY
R_HSA_429914	DEL	0.694	0.487	no GWS loci	0.964	geneset_go	MDD	ALL	R:DEADENYLATION-DEPENDENT MRNA DECAY
R_HSA_429914	DEL	1.49	0.135	all	0.867	geneset_go	MDD	ASN	R:DEADENYLATION-DEPENDENT MRNA DECAY
R_HSA_429914	DUP	-3.02	0.00252	no GWS loci	0.227	geneset_go	BD	EUR	R:DEADENYLATION-DEPENDENT MRNA DECAY
R_HSA_429914	DEL	1.51	0.132	no GWS loci	0.946	geneset_go	MDD	ASN	R:DEADENYLATION-DEPENDENT MRNA DECAY
R_HSA_429914	DUP	1.46	0.145	all	0.836	geneset_go	PTSD	ALL	R:DEADENYLATION-DEPENDENT MRNA DECAY
R_HSA_429914	DEL	0.493	0.622	no GWS loci	0.982	geneset_go	MDD	EUR	R:DEADENYLATION-DEPENDENT MRNA DECAY
R_HSA_429914	DUP	0.0113	0.991	all	0.994	geneset_go	SCZ	ALL	R:DEADENYLATION-DEPENDENT MRNA DECAY
R_HSA_429914	DEL	-0.834	0.405	no GWS loci	0.851	geneset_go	BD	ALL	R:DEADENYLATION-DEPENDENT MRNA DECAY
R_HSA_429914	DEL	0.993	0.321	all	1	geneset_go	SCZ	ASN	R:DEADENYLATION-DEPENDENT MRNA DECAY
R_HSA_429914	DUP	1.27	0.203	no GWS loci	0.746	geneset_go	ASD	ASN	R:DEADENYLATION-DEPENDENT MRNA DECAY
R_HSA_429914	DEL	0	1	no GWS loci	1	geneset_go	ASD	LAT	R:DEADENYLATION-DEPENDENT MRNA DECAY
R_HSA_429914	DUP	-1.06	0.291	all	0.869	geneset_go	ADHD	ALL	R:DEADENYLATION-DEPENDENT MRNA DECAY
R_HSA_429914	DEL	-0.303	0.762	all	0.92	geneset_go	ADHD	ALL	R:DEADENYLATION-DEPENDENT MRNA DECAY
R_HSA_429914	DEL	-1.97	0.0488	all	0.159	geneset_go	SCZ	EUR	R:DEADENYLATION-DEPENDENT MRNA DECAY
R_HSA_429914	DUP	0.513	0.608	no GWS loci	0.852	geneset_go	SCZ	ALL	R:DEADENYLATION-DEPENDENT MRNA DECAY
R_HSA_429914	DEL	0.408	0.683	all	0.958	geneset_go	PTSD	ALL	R:DEADENYLATION-DEPENDENT MRNA DECAY
R_HSA_429914	DUP	-2.98	0.00288	all	0.139	geneset_go	BD	EUR	R:DEADENYLATION-DEPENDENT MRNA DECAY
R_HSA_429914	DEL	-0.502	0.616	no GWS loci	0.983	geneset_go	ASD	EUR	R:DEADENYLATION-DEPENDENT MRNA DECAY
R_HSA_429914	DEL	-0.926	0.354	no GWS loci	0.801	geneset_go	BD	EUR	R:DEADENYLATION-DEPENDENT MRNA DECAY
R_HSA_429914	DUP	1.14	0.255	all	0.989	geneset_go	PTSD	EUR	R:DEADENYLATION-DEPENDENT MRNA DECAY
R_HSA_429914	DEL	2.71	0.00681	no GWS loci	0.32	geneset_go	PTSD	AFR	R:DEADENYLATION-DEPENDENT MRNA DECAY
R_HSA_429914	DUP	-0.674	0.5	all	0.973	geneset_go	ASD	LAT	R:DEADENYLATION-DEPENDENT MRNA DECAY
R_HSA_429914	DUP	-2.86	0.00428	all	0.171	geneset_go	BD	ALL	R:DEADENYLATION-DEPENDENT MRNA DECAY
R_HSA_429914	DUP	-0.0901	0.928	all	0.979	geneset_go	PTSD	AFR	R:DEADENYLATION-DEPENDENT MRNA DECAY
R_HSA_429914	DUP	-0.563	0.573	no GWS loci	0.994	geneset_go	MDD	ALL	R:DEADENYLATION-DEPENDENT MRNA DECAY
R_HSA_429914	DUP	1.29	0.198	all	0.805	geneset_go	ASD	ASN	R:DEADENYLATION-DEPENDENT MRNA DECAY
R_HSA_429914	DUP	-2.85	0.00436	no GWS loci	0.297	geneset_go	BD	ALL	R:DEADENYLATION-DEPENDENT MRNA DECAY
R_HSA_429914	DEL	0.946	0.344	no GWS loci	0.95	geneset_go	SCZ	ASN	R:DEADENYLATION-DEPENDENT MRNA DECAY
R_HSA_429914	DUP	NA	NA	all	NA	geneset_go	ASD	AFR	R:DEADENYLATION-DEPENDENT MRNA DECAY
R_HSA_429914	DUP	-0.534	0.593	all	0.95	geneset_go	ASD	ALL	R:DEADENYLATION-DEPENDENT MRNA DECAY
R_HSA_429914	DEL	1.53	0.127	no GWS loci	1	geneset_go	ASD	ASN	R:DEADENYLATION-DEPENDENT MRNA DECAY
R_HSA_429914	DUP	-0.956	0.339	no GWS loci	0.97	geneset_go	SCZ	ASN	R:DEADENYLATION-DEPENDENT MRNA DECAY
R_HSA_429914	DEL	0.277	0.782	all	0.959	geneset_go	MDD	EUR	R:DEADENYLATION-DEPENDENT MRNA DECAY
R_HSA_429914	DUP	1.27	0.205	no GWS loci	0.95	geneset_go	PTSD	ALL	R:DEADENYLATION-DEPENDENT MRNA DECAY
R_HSA_429914	DUP	-1.3	0.193	all	0.773	geneset_go	SCZ	ASN	R:DEADENYLATION-DEPENDENT MRNA DECAY
R_HSA_429914	DEL	-0.245	0.806	all	0.936	geneset_go	ASD	EUR	R:DEADENYLATION-DEPENDENT MRNA DECAY
R_HSA_429914	DEL	0	1	all	1	geneset_go	ASD	LAT	R:DEADENYLATION-DEPENDENT MRNA DECAY
R_HSA_429914	DUP	-0.39	0.696	no GWS loci	0.999	geneset_go	MDD	EUR	R:DEADENYLATION-DEPENDENT MRNA DECAY
R_HSA_429914	DEL	0.459	0.646	no GWS loci	0.972	geneset_go	PTSD	ALL	R:DEADENYLATION-DEPENDENT MRNA DECAY
R_HSA_429914	DUP	-0.547	0.584	all	0.955	geneset_go	MDD	ALL	R:DEADENYLATION-DEPENDENT MRNA DECAY
R_HSA_429914	DUP	0.535	0.593	no GWS loci	0.996	geneset_go	MDD	ASN	R:DEADENYLATION-DEPENDENT MRNA DECAY
R_HSA_429914	DEL	-0.497	0.619	no GWS loci	0.967	geneset_go	PTSD	EUR	R:DEADENYLATION-DEPENDENT MRNA DECAY
R_HSA_429914	DEL	-0.395	0.693	all	0.899	geneset_go	ADHD	EUR	R:DEADENYLATION-DEPENDENT MRNA DECAY
R_HSA_429914	DEL	0.409	0.683	all	0.877	geneset_go	ASD	ALL	R:DEADENYLATION-DEPENDENT MRNA DECAY
R_HSA_429914	DEL	0.766	0.444	all	0.969	geneset_go	ASD	ASN	R:DEADENYLATION-DEPENDENT MRNA DECAY
R_HSA_429914	DEL	NA	NA	all	NA	geneset_go	ASD	AFR	R:DEADENYLATION-DEPENDENT MRNA DECAY
R_HSA_429914	DEL	0.353	0.724	no GWS loci	0.957	geneset_go	ASD	ALL	R:DEADENYLATION-DEPENDENT MRNA DECAY
R_HSA_429914	DUP	1.44	0.151	no GWS loci	0.548	geneset_go	SCZ	EUR	R:DEADENYLATION-DEPENDENT MRNA DECAY
R_HSA_429914	DUP	-0.519	0.604	no GWS loci	1	geneset_go	ASD	LAT	R:DEADENYLATION-DEPENDENT MRNA DECAY
R_HSA_429914	DUP	-0.0674	0.946	no GWS loci	0.997	geneset_go	ASD	EUR	R:DEADENYLATION-DEPENDENT MRNA DECAY
R_HSA_429914	DEL	-1.37	0.171	all	0.349	geneset_go	SCZ	ALL	R:DEADENYLATION-DEPENDENT MRNA DECAY
R_HSA_429914	DEL	2.5	0.0123	all	0.307	geneset_go	PTSD	AFR	R:DEADENYLATION-DEPENDENT MRNA DECAY
R_HSA_429914	DUP	-1.66	0.0968	all	0.889	geneset_go	ADHD	EUR	R:DEADENYLATION-DEPENDENT MRNA DECAY
R_HSA_429914	DEL	-0.527	0.598	all	0.936	geneset_go	PTSD	EUR	R:DEADENYLATION-DEPENDENT MRNA DECAY
R_HSA_429914	DEL	0.489	0.625	all	0.927	geneset_go	MDD	ALL	R:DEADENYLATION-DEPENDENT MRNA DECAY
R_HSA_429914	DUP	NA	NA	no GWS loci	NA	geneset_go	ASD	AFR	R:DEADENYLATION-DEPENDENT MRNA DECAY
R_HSA_429914	DUP	-0.209	0.835	no GWS loci	0.989	geneset_go	ASD	ALL	R:DEADENYLATION-DEPENDENT MRNA DECAY
R_HSA_429914	DUP	-0.522	0.601	no GWS loci	0.867	geneset_go	PTSD	AFR	R:DEADENYLATION-DEPENDENT MRNA DECAY
R_HSA_429914	DUP	-0.488	0.626	all	0.97	geneset_go	ASD	EUR	R:DEADENYLATION-DEPENDENT MRNA DECAY
R_HSA_429914	DEL	NA	NA	no GWS loci	NA	geneset_go	ASD	AFR	R:DEADENYLATION-DEPENDENT MRNA DECAY
R_HSA_429914	DUP	1.16	0.247	all	0.495	geneset_go	SCZ	EUR	R:DEADENYLATION-DEPENDENT MRNA DECAY
R_HSA_429914	DUP	-0.402	0.688	all	0.976	geneset_go	MDD	EUR	R:DEADENYLATION-DEPENDENT MRNA DECAY
R_HSA_429914	DUP	-0.915	0.36	no GWS loci	0.813	geneset_go	ADHD	ALL	R:DEADENYLATION-DEPENDENT MRNA DECAY
R_HSA_429914	DEL	-0.762	0.446	all	0.814	geneset_go	BD	ALL	R:DEADENYLATION-DEPENDENT MRNA DECAY
R_HSA_429914	DEL	-0.0248	0.98	no GWS loci	0.995	geneset_go	ADHD	ALL	R:DEADENYLATION-DEPENDENT MRNA DECAY
R_HSA_429914	DUP	0.582	0.561	all	0.953	geneset_go	MDD	ASN	R:DEADENYLATION-DEPENDENT MRNA DECAY
R_HSA_429914	DUP	-1.58	0.115	no GWS loci	0.696	geneset_go	ADHD	EUR	R:DEADENYLATION-DEPENDENT MRNA DECAY
R_HSA_429914	DEL	-0.119	0.905	no GWS loci	0.976	geneset_go	ADHD	EUR	R:DEADENYLATION-DEPENDENT MRNA DECAY
R_HSA_432722	DEL	-1.4	0.16	all	0.567	geneset_go	ADHD	ALL	R:GOLGI ASSOCIATED VESICLE BIOGENESIS
R_HSA_432722	DUP	-0.312	0.755	all	0.964	geneset_go	ASD	ALL	R:GOLGI ASSOCIATED VESICLE BIOGENESIS
R_HSA_432722	DUP	-0.587	0.557	no GWS loci	0.963	geneset_go	PTSD	ALL	R:GOLGI ASSOCIATED VESICLE BIOGENESIS
R_HSA_432722	DEL	0.664	0.507	no GWS loci	0.962	geneset_go	PTSD	EUR	R:GOLGI ASSOCIATED VESICLE BIOGENESIS
R_HSA_432722	DUP	0.962	0.336	no GWS loci	0.715	geneset_go	SCZ	ALL	R:GOLGI ASSOCIATED VESICLE BIOGENESIS
R_HSA_432722	DUP	1.08	0.279	all	0.647	geneset_go	BD	EUR	R:GOLGI ASSOCIATED VESICLE BIOGENESIS
R_HSA_432722	DUP	0.354	0.723	no GWS loci	0.996	geneset_go	MDD	ASN	R:GOLGI ASSOCIATED VESICLE BIOGENESIS
R_HSA_432722	DUP	-0.689	0.491	all	0.911	geneset_go	ADHD	EUR	R:GOLGI ASSOCIATED VESICLE BIOGENESIS
R_HSA_432722	DUP	-0.541	0.588	all	0.935	geneset_go	PTSD	ALL	R:GOLGI ASSOCIATED VESICLE BIOGENESIS
R_HSA_432722	DEL	0	1	no GWS loci	1	geneset_go	PTSD	AFR	R:GOLGI ASSOCIATED VESICLE BIOGENESIS
R_HSA_432722	DEL	0	1	all	1	geneset_go	ASD	LAT	R:GOLGI ASSOCIATED VESICLE BIOGENESIS
R_HSA_432722	DEL	0.784	0.433	all	0.728	geneset_go	ASD	ALL	R:GOLGI ASSOCIATED VESICLE BIOGENESIS
R_HSA_432722	DEL	0.537	0.591	no GWS loci	0.983	geneset_go	ASD	EUR	R:GOLGI ASSOCIATED VESICLE BIOGENESIS
R_HSA_432722	DEL	0.128	0.899	all	0.971	geneset_go	BD	EUR	R:GOLGI ASSOCIATED VESICLE BIOGENESIS
R_HSA_432722	DUP	-2.77	0.00566	all	0.84	geneset_go	MDD	EUR	R:GOLGI ASSOCIATED VESICLE BIOGENESIS
R_HSA_432722	DUP	-2.36	0.0182	no GWS loci	0.85	geneset_go	MDD	ALL	R:GOLGI ASSOCIATED VESICLE BIOGENESIS
R_HSA_432722	DUP	0.621	0.535	no GWS loci	0.836	geneset_go	SCZ	EUR	R:GOLGI ASSOCIATED VESICLE BIOGENESIS
R_HSA_432722	DUP	-2.45	0.0144	no GWS loci	0.999	geneset_go	MDD	EUR	R:GOLGI ASSOCIATED VESICLE BIOGENESIS
R_HSA_432722	DUP	-0.329	0.742	no GWS loci	0.999	geneset_go	PTSD	EUR	R:GOLGI ASSOCIATED VESICLE BIOGENESIS
R_HSA_432722	DEL	-0.783	0.433	no GWS loci	0.946	geneset_go	MDD	ASN	R:GOLGI ASSOCIATED VESICLE BIOGENESIS
R_HSA_432722	DEL	0	1	no GWS loci	1	geneset_go	ASD	LAT	R:GOLGI ASSOCIATED VESICLE BIOGENESIS
R_HSA_432722	DEL	-0.82	0.412	all	0.936	geneset_go	MDD	ASN	R:GOLGI ASSOCIATED VESICLE BIOGENESIS
R_HSA_432722	DUP	1.22	0.223	no GWS loci	0.706	geneset_go	BD	EUR	R:GOLGI ASSOCIATED VESICLE BIOGENESIS
R_HSA_432722	DEL	-0.111	0.911	no GWS loci	0.984	geneset_go	BD	EUR	R:GOLGI ASSOCIATED VESICLE BIOGENESIS
R_HSA_432722	DUP	0.737	0.461	all	0.684	geneset_go	SCZ	ALL	R:GOLGI ASSOCIATED VESICLE BIOGENESIS
R_HSA_432722	DUP	-2.66	0.00785	all	0.638	geneset_go	MDD	ALL	R:GOLGI ASSOCIATED VESICLE BIOGENESIS
R_HSA_432722	DUP	-0.899	0.369	all	0.972	geneset_go	ASD	LAT	R:GOLGI ASSOCIATED VESICLE BIOGENESIS
R_HSA_432722	DEL	0.726	0.468	no GWS loci	0.948	geneset_go	PTSD	ALL	R:GOLGI ASSOCIATED VESICLE BIOGENESIS
R_HSA_432722	DEL	-0.153	0.878	all	1	geneset_go	SCZ	ASN	R:GOLGI ASSOCIATED VESICLE BIOGENESIS
R_HSA_432722	DUP	-0.844	0.399	no GWS loci	1	geneset_go	ASD	LAT	R:GOLGI ASSOCIATED VESICLE BIOGENESIS
R_HSA_432722	DEL	-1.2	0.231	no GWS loci	0.95	geneset_go	SCZ	ASN	R:GOLGI ASSOCIATED VESICLE BIOGENESIS
R_HSA_432722	DUP	NA	NA	no GWS loci	NA	geneset_go	ASD	AFR	R:GOLGI ASSOCIATED VESICLE BIOGENESIS
R_HSA_432722	DEL	-0.193	0.847	no GWS loci	0.98	geneset_go	BD	ALL	R:GOLGI ASSOCIATED VESICLE BIOGENESIS
R_HSA_432722	DEL	0.766	0.444	all	0.969	geneset_go	ASD	ASN	R:GOLGI ASSOCIATED VESICLE BIOGENESIS
R_HSA_432722	DEL	-0.929	0.353	no GWS loci	0.814	geneset_go	ADHD	ALL	R:GOLGI ASSOCIATED VESICLE BIOGENESIS
R_HSA_432722	DUP	-1.15	0.252	all	0.805	geneset_go	ASD	ASN	R:GOLGI ASSOCIATED VESICLE BIOGENESIS
R_HSA_432722	DEL	0.134	0.893	all	0.969	geneset_go	BD	ALL	R:GOLGI ASSOCIATED VESICLE BIOGENESIS
R_HSA_432722	DEL	4.47	7.99e-06	all	0.000258	geneset_go	SCZ	ALL	R:GOLGI ASSOCIATED VESICLE BIOGENESIS
R_HSA_432722	DEL	0.548	0.584	no GWS loci	0.938	geneset_go	ASD	ALL	R:GOLGI ASSOCIATED VESICLE BIOGENESIS
R_HSA_432722	DUP	-0.262	0.793	all	0.939	geneset_go	PTSD	AFR	R:GOLGI ASSOCIATED VESICLE BIOGENESIS
R_HSA_432722	DUP	NA	NA	all	NA	geneset_go	ASD	AFR	R:GOLGI ASSOCIATED VESICLE BIOGENESIS
R_HSA_432722	DEL	0.947	0.343	all	0.834	geneset_go	PTSD	ALL	R:GOLGI ASSOCIATED VESICLE BIOGENESIS
R_HSA_432722	DEL	-0.433	0.665	no GWS loci	0.982	geneset_go	MDD	ALL	R:GOLGI ASSOCIATED VESICLE BIOGENESIS
R_HSA_432722	DUP	-0.692	0.489	all	0.946	geneset_go	ADHD	ALL	R:GOLGI ASSOCIATED VESICLE BIOGENESIS
R_HSA_432722	DUP	0.316	0.752	all	0.971	geneset_go	ASD	EUR	R:GOLGI ASSOCIATED VESICLE BIOGENESIS
R_HSA_432722	DEL	4.15	3.38e-05	all	0.000873	geneset_go	SCZ	EUR	R:GOLGI ASSOCIATED VESICLE BIOGENESIS
R_HSA_432722	DEL	0.0972	0.923	all	0.985	geneset_go	MDD	ALL	R:GOLGI ASSOCIATED VESICLE BIOGENESIS
R_HSA_432722	DEL	1.46	0.144	all	0.508	geneset_go	ASD	EUR	R:GOLGI ASSOCIATED VESICLE BIOGENESIS
R_HSA_432722	DEL	-0.328	0.743	no GWS loci	0.988	geneset_go	MDD	EUR	R:GOLGI ASSOCIATED VESICLE BIOGENESIS
R_HSA_432722	DEL	2.33	0.0197	no GWS loci	0.338	geneset_go	SCZ	EUR	R:GOLGI ASSOCIATED VESICLE BIOGENESIS
R_HSA_432722	DUP	1.31	0.19	all	0.565	geneset_go	BD	ALL	R:GOLGI ASSOCIATED VESICLE BIOGENESIS
R_HSA_432722	DUP	0.101	0.919	no GWS loci	0.99	geneset_go	ASD	ALL	R:GOLGI ASSOCIATED VESICLE BIOGENESIS
R_HSA_432722	DUP	-0.374	0.708	no GWS loci	0.919	geneset_go	PTSD	AFR	R:GOLGI ASSOCIATED VESICLE BIOGENESIS
R_HSA_432722	DEL	1.43	0.152	all	0.647	geneset_go	PTSD	AFR	R:GOLGI ASSOCIATED VESICLE BIOGENESIS
R_HSA_432722	DEL	-1.49	0.137	all	0.581	geneset_go	ADHD	EUR	R:GOLGI ASSOCIATED VESICLE BIOGENESIS
R_HSA_432722	DEL	0.191	0.848	all	0.969	geneset_go	MDD	EUR	R:GOLGI ASSOCIATED VESICLE BIOGENESIS
R_HSA_432722	DUP	1.45	0.148	no GWS loci	0.662	geneset_go	BD	ALL	R:GOLGI ASSOCIATED VESICLE BIOGENESIS
R_HSA_432722	DEL	NA	NA	all	NA	geneset_go	ASD	AFR	R:GOLGI ASSOCIATED VESICLE BIOGENESIS
R_HSA_432722	DUP	-1.08	0.279	no GWS loci	0.763	geneset_go	ASD	ASN	R:GOLGI ASSOCIATED VESICLE BIOGENESIS
R_HSA_432722	DUP	0.555	0.579	no GWS loci	0.994	geneset_go	ASD	EUR	R:GOLGI ASSOCIATED VESICLE BIOGENESIS
R_HSA_432722	DUP	-0.447	0.655	no GWS loci	0.94	geneset_go	ADHD	ALL	R:GOLGI ASSOCIATED VESICLE BIOGENESIS
R_HSA_432722	DEL	-0.943	0.346	no GWS loci	0.82	geneset_go	ADHD	EUR	R:GOLGI ASSOCIATED VESICLE BIOGENESIS
R_HSA_432722	DEL	0.452	0.651	all	0.939	geneset_go	PTSD	EUR	R:GOLGI ASSOCIATED VESICLE BIOGENESIS
R_HSA_432722	DUP	-0.311	0.756	all	0.998	geneset_go	PTSD	EUR	R:GOLGI ASSOCIATED VESICLE BIOGENESIS
R_HSA_432722	DUP	0.304	0.761	all	0.97	geneset_go	MDD	ASN	R:GOLGI ASSOCIATED VESICLE BIOGENESIS
R_HSA_432722	DUP	1.04	0.297	all	0.826	geneset_go	SCZ	ASN	R:GOLGI ASSOCIATED VESICLE BIOGENESIS
R_HSA_432722	DUP	0.551	0.581	all	0.764	geneset_go	SCZ	EUR	R:GOLGI ASSOCIATED VESICLE BIOGENESIS
R_HSA_432722	DEL	NA	NA	no GWS loci	NA	geneset_go	ASD	AFR	R:GOLGI ASSOCIATED VESICLE BIOGENESIS
R_HSA_432722	DUP	0.873	0.383	no GWS loci	0.97	geneset_go	SCZ	ASN	R:GOLGI ASSOCIATED VESICLE BIOGENESIS
R_HSA_432722	DEL	2.26	0.0239	no GWS loci	0.375	geneset_go	SCZ	ALL	R:GOLGI ASSOCIATED VESICLE BIOGENESIS
R_HSA_432722	DUP	-0.438	0.662	no GWS loci	0.929	geneset_go	ADHD	EUR	R:GOLGI ASSOCIATED VESICLE BIOGENESIS
R_HSA_432722	DEL	1.53	0.127	no GWS loci	1	geneset_go	ASD	ASN	R:GOLGI ASSOCIATED VESICLE BIOGENESIS
R_HSA_438064	DEL	3.35	0.000822	all	0.0219	geneset_go	ASD	ALL	R:POST NMDA RECEPTOR ACTIVATION EVENTS
R_HSA_438064	DUP	-0.752	0.452	all	0.894	geneset_go	PTSD	ALL	R:POST NMDA RECEPTOR ACTIVATION EVENTS
R_HSA_438064	DEL	1.42	0.157	no GWS loci	0.582	geneset_go	SCZ	EUR	R:POST NMDA RECEPTOR ACTIVATION EVENTS
R_HSA_438064	DUP	2.8	0.00512	all	0.167	geneset_go	BD	EUR	R:POST NMDA RECEPTOR ACTIVATION EVENTS
R_HSA_438064	DUP	1.27	0.204	all	0.877	geneset_go	MDD	ALL	R:POST NMDA RECEPTOR ACTIVATION EVENTS
R_HSA_438064	DEL	0.356	0.722	all	0.948	geneset_go	MDD	ALL	R:POST NMDA RECEPTOR ACTIVATION EVENTS
R_HSA_438064	DUP	0.399	0.69	no GWS loci	0.999	geneset_go	MDD	EUR	R:POST NMDA RECEPTOR ACTIVATION EVENTS
R_HSA_438064	DEL	0.252	0.801	no GWS loci	0.985	geneset_go	MDD	ASN	R:POST NMDA RECEPTOR ACTIVATION EVENTS
R_HSA_438064	DEL	1.49	0.136	no GWS loci	0.955	geneset_go	ASD	EUR	R:POST NMDA RECEPTOR ACTIVATION EVENTS
R_HSA_438064	DUP	-0.599	0.549	no GWS loci	0.963	geneset_go	PTSD	ALL	R:POST NMDA RECEPTOR ACTIVATION EVENTS
R_HSA_438064	DUP	2.75	0.00601	no GWS loci	0.179	geneset_go	SCZ	EUR	R:POST NMDA RECEPTOR ACTIVATION EVENTS
R_HSA_438064	DUP	0.886	0.376	all	0.864	geneset_go	SCZ	ASN	R:POST NMDA RECEPTOR ACTIVATION EVENTS
R_HSA_438064	DUP	3.18	0.0015	all	0.37	geneset_go	ASD	ALL	R:POST NMDA RECEPTOR ACTIVATION EVENTS
R_HSA_438064	DEL	2.15	0.0316	all	0.641	geneset_go	PTSD	EUR	R:POST NMDA RECEPTOR ACTIVATION EVENTS
R_HSA_438064	DEL	0.884	0.377	no GWS loci	0.908	geneset_go	ASD	ALL	R:POST NMDA RECEPTOR ACTIVATION EVENTS
R_HSA_438064	DUP	-0.521	0.602	all	0.946	geneset_go	ADHD	ALL	R:POST NMDA RECEPTOR ACTIVATION EVENTS
R_HSA_438064	DUP	0.181	0.857	all	0.961	geneset_go	PTSD	AFR	R:POST NMDA RECEPTOR ACTIVATION EVENTS
R_HSA_438064	DEL	2.26	0.0241	no GWS loci	0.61	geneset_go	PTSD	EUR	R:POST NMDA RECEPTOR ACTIVATION EVENTS
R_HSA_438064	DUP	1.26	0.209	no GWS loci	0.986	geneset_go	ASD	ALL	R:POST NMDA RECEPTOR ACTIVATION EVENTS
R_HSA_438064	DEL	0.0778	0.938	all	0.979	geneset_go	BD	ALL	R:POST NMDA RECEPTOR ACTIVATION EVENTS
R_HSA_438064	DUP	-0.84	0.401	no GWS loci	1	geneset_go	ASD	LAT	R:POST NMDA RECEPTOR ACTIVATION EVENTS
R_HSA_438064	DEL	0.121	0.904	all	0.973	geneset_go	BD	EUR	R:POST NMDA RECEPTOR ACTIVATION EVENTS
R_HSA_438064	DUP	2.92	0.00355	no GWS loci	0.188	geneset_go	SCZ	ALL	R:POST NMDA RECEPTOR ACTIVATION EVENTS
R_HSA_438064	DEL	-1.99	0.0465	all	0.421	geneset_go	ADHD	ALL	R:POST NMDA RECEPTOR ACTIVATION EVENTS
R_HSA_438064	DUP	4.75	1.99e-06	all	0.000488	geneset_go	SCZ	EUR	R:POST NMDA RECEPTOR ACTIVATION EVENTS
R_HSA_438064	DUP	2.98	0.00285	all	0.171	geneset_go	BD	ALL	R:POST NMDA RECEPTOR ACTIVATION EVENTS
R_HSA_438064	DEL	2.04	0.0412	all	0.141	geneset_go	SCZ	EUR	R:POST NMDA RECEPTOR ACTIVATION EVENTS
R_HSA_438064	DUP	-2.14	0.032	no GWS loci	0.556	geneset_go	ADHD	EUR	R:POST NMDA RECEPTOR ACTIVATION EVENTS
R_HSA_438064	DEL	NA	NA	no GWS loci	NA	geneset_go	ASD	AFR	R:POST NMDA RECEPTOR ACTIVATION EVENTS
R_HSA_438064	DUP	-1.46	0.144	no GWS loci	0.999	geneset_go	PTSD	EUR	R:POST NMDA RECEPTOR ACTIVATION EVENTS
R_HSA_438064	DUP	2.95	0.0032	all	0.634	geneset_go	ASD	EUR	R:POST NMDA RECEPTOR ACTIVATION EVENTS
R_HSA_438064	DUP	-1.42	0.154	no GWS loci	0.678	geneset_go	ADHD	ALL	R:POST NMDA RECEPTOR ACTIVATION EVENTS
R_HSA_438064	DUP	0.624	0.533	no GWS loci	0.876	geneset_go	BD	ALL	R:POST NMDA RECEPTOR ACTIVATION EVENTS
R_HSA_438064	DUP	4.57	4.9e-06	all	0.000668	geneset_go	SCZ	ALL	R:POST NMDA RECEPTOR ACTIVATION EVENTS
R_HSA_438064	DEL	2.27	0.0232	all	0.0948	geneset_go	SCZ	ALL	R:POST NMDA RECEPTOR ACTIVATION EVENTS
R_HSA_438064	DEL	0.403	0.687	no GWS loci	0.935	geneset_go	PTSD	AFR	R:POST NMDA RECEPTOR ACTIVATION EVENTS
R_HSA_438064	DUP	1.27	0.204	no GWS loci	0.625	geneset_go	PTSD	AFR	R:POST NMDA RECEPTOR ACTIVATION EVENTS
R_HSA_438064	DEL	0	1	no GWS loci	1	geneset_go	ASD	LAT	R:POST NMDA RECEPTOR ACTIVATION EVENTS
R_HSA_438064	DEL	1.03	0.301	no GWS loci	0.816	geneset_go	BD	ALL	R:POST NMDA RECEPTOR ACTIVATION EVENTS
R_HSA_438064	DEL	0.462	0.644	all	0.943	geneset_go	MDD	EUR	R:POST NMDA RECEPTOR ACTIVATION EVENTS
R_HSA_438064	DEL	0.856	0.392	all	1	geneset_go	SCZ	ASN	R:POST NMDA RECEPTOR ACTIVATION EVENTS
R_HSA_438064	DUP	-1.34	0.18	all	0.801	geneset_go	MDD	ASN	R:POST NMDA RECEPTOR ACTIVATION EVENTS
R_HSA_438064	DUP	-0.44	0.66	all	0.992	geneset_go	ASD	LAT	R:POST NMDA RECEPTOR ACTIVATION EVENTS
R_HSA_438064	DUP	0.389	0.698	all	0.997	geneset_go	ASD	AFR	R:POST NMDA RECEPTOR ACTIVATION EVENTS
R_HSA_438064	DUP	1.29	0.199	all	0.915	geneset_go	MDD	EUR	R:POST NMDA RECEPTOR ACTIVATION EVENTS
R_HSA_438064	DUP	-1.16	0.245	no GWS loci	0.967	geneset_go	MDD	ASN	R:POST NMDA RECEPTOR ACTIVATION EVENTS
R_HSA_438064	DUP	1.36	0.175	no GWS loci	0.994	geneset_go	ASD	EUR	R:POST NMDA RECEPTOR ACTIVATION EVENTS
R_HSA_438064	DEL	-2.49	0.0128	all	0.3	geneset_go	ADHD	EUR	R:POST NMDA RECEPTOR ACTIVATION EVENTS
R_HSA_438064	DUP	-1.02	0.31	all	0.889	geneset_go	ADHD	EUR	R:POST NMDA RECEPTOR ACTIVATION EVENTS
R_HSA_438064	DEL	0.312	0.755	all	0.935	geneset_go	PTSD	AFR	R:POST NMDA RECEPTOR ACTIVATION EVENTS
R_HSA_438064	DEL	2.3	0.0212	all	0.48	geneset_go	PTSD	ALL	R:POST NMDA RECEPTOR ACTIVATION EVENTS
R_HSA_438064	DEL	-0.194	0.846	no GWS loci	0.995	geneset_go	MDD	ALL	R:POST NMDA RECEPTOR ACTIVATION EVENTS
R_HSA_438064	DUP	1.25	0.212	all	0.805	geneset_go	ASD	ASN	R:POST NMDA RECEPTOR ACTIVATION EVENTS
R_HSA_438064	DEL	3.42	0.000617	all	0.031	geneset_go	ASD	EUR	R:POST NMDA RECEPTOR ACTIVATION EVENTS
R_HSA_438064	DUP	0.476	0.634	no GWS loci	0.994	geneset_go	MDD	ALL	R:POST NMDA RECEPTOR ACTIVATION EVENTS
R_HSA_438064	DEL	2.23	0.0261	no GWS loci	0.513	geneset_go	PTSD	ALL	R:POST NMDA RECEPTOR ACTIVATION EVENTS
R_HSA_438064	DEL	0.455	0.649	no GWS loci	0.976	geneset_go	SCZ	ASN	R:POST NMDA RECEPTOR ACTIVATION EVENTS
R_HSA_438064	DEL	1.64	0.101	all	0.853	geneset_go	ASD	ASN	R:POST NMDA RECEPTOR ACTIVATION EVENTS
R_HSA_438064	DEL	-0.125	0.9	no GWS loci	0.997	geneset_go	MDD	EUR	R:POST NMDA RECEPTOR ACTIVATION EVENTS
R_HSA_438064	DUP	-1.57	0.116	all	0.989	geneset_go	PTSD	EUR	R:POST NMDA RECEPTOR ACTIVATION EVENTS
R_HSA_438064	DEL	-0.523	0.601	all	0.945	geneset_go	MDD	ASN	R:POST NMDA RECEPTOR ACTIVATION EVENTS
R_HSA_438064	DEL	0.885	0.376	no GWS loci	0.816	geneset_go	BD	EUR	R:POST NMDA RECEPTOR ACTIVATION EVENTS
R_HSA_438064	DEL	0	1	no GWS loci	1	geneset_go	ASD	ASN	R:POST NMDA RECEPTOR ACTIVATION EVENTS
R_HSA_438064	DUP	0.482	0.63	no GWS loci	0.999	geneset_go	ASD	AFR	R:POST NMDA RECEPTOR ACTIVATION EVENTS
R_HSA_438064	DUP	1.44	0.15	no GWS loci	0.746	geneset_go	ASD	ASN	R:POST NMDA RECEPTOR ACTIVATION EVENTS
R_HSA_438064	DEL	0.286	0.775	all	1	geneset_go	ASD	LAT	R:POST NMDA RECEPTOR ACTIVATION EVENTS
R_HSA_438064	DEL	-1.32	0.185	no GWS loci	0.765	geneset_go	ADHD	ALL	R:POST NMDA RECEPTOR ACTIVATION EVENTS
R_HSA_438064	DUP	0.985	0.325	no GWS loci	0.783	geneset_go	BD	EUR	R:POST NMDA RECEPTOR ACTIVATION EVENTS
R_HSA_438064	DEL	1.35	0.176	no GWS loci	0.63	geneset_go	SCZ	ALL	R:POST NMDA RECEPTOR ACTIVATION EVENTS
R_HSA_438064	DUP	0.983	0.326	no GWS loci	0.97	geneset_go	SCZ	ASN	R:POST NMDA RECEPTOR ACTIVATION EVENTS
R_HSA_438064	DEL	NA	NA	all	NA	geneset_go	ASD	AFR	R:POST NMDA RECEPTOR ACTIVATION EVENTS
R_HSA_438064	DEL	-1.34	0.179	no GWS loci	0.782	geneset_go	ADHD	EUR	R:POST NMDA RECEPTOR ACTIVATION EVENTS
R_HSA_4420097	DEL	1.02	0.308	no GWS loci	1	geneset_go	ASD	LAT	R:VEGFA-VEGFR2 PATHWAY
R_HSA_4420097	DUP	-1.78	0.0754	all	0.821	geneset_go	ADHD	ALL	R:VEGFA-VEGFR2 PATHWAY
R_HSA_4420097	DUP	-1.95	0.0513	no GWS loci	0.604	geneset_go	ADHD	EUR	R:VEGFA-VEGFR2 PATHWAY
R_HSA_4420097	DUP	0.12	0.904	no GWS loci	0.999	geneset_go	PTSD	EUR	R:VEGFA-VEGFR2 PATHWAY
R_HSA_4420097	DEL	1.81	0.0707	all	0.462	geneset_go	ADHD	ALL	R:VEGFA-VEGFR2 PATHWAY
R_HSA_4420097	DUP	-1.01	0.314	all	0.997	geneset_go	ASD	AFR	R:VEGFA-VEGFR2 PATHWAY
R_HSA_4420097	DEL	-2.28	0.0224	no GWS loci	0.484	geneset_go	PTSD	ALL	R:VEGFA-VEGFR2 PATHWAY
R_HSA_4420097	DEL	1.07	0.284	all	0.605	geneset_go	ASD	ALL	R:VEGFA-VEGFR2 PATHWAY
R_HSA_4420097	DUP	0	1	no GWS loci	1	geneset_go	ASD	LAT	R:VEGFA-VEGFR2 PATHWAY
R_HSA_4420097	DEL	-0.00401	0.997	no GWS loci	1	geneset_go	ASD	EUR	R:VEGFA-VEGFR2 PATHWAY
R_HSA_4420097	DUP	-0.834	0.404	all	0.637	geneset_go	SCZ	EUR	R:VEGFA-VEGFR2 PATHWAY
R_HSA_4420097	DUP	-0.12	0.904	all	0.998	geneset_go	PTSD	EUR	R:VEGFA-VEGFR2 PATHWAY
R_HSA_4420097	DUP	0.766	0.444	all	0.788	geneset_go	PTSD	AFR	R:VEGFA-VEGFR2 PATHWAY
R_HSA_4420097	DUP	0.599	0.549	no GWS loci	0.842	geneset_go	SCZ	EUR	R:VEGFA-VEGFR2 PATHWAY
R_HSA_4420097	DEL	-2.36	0.0183	no GWS loci	0.361	geneset_go	PTSD	AFR	R:VEGFA-VEGFR2 PATHWAY
R_HSA_4420097	DEL	-0.13	0.896	no GWS loci	0.978	geneset_go	SCZ	EUR	R:VEGFA-VEGFR2 PATHWAY
R_HSA_4420097	DUP	-0.483	0.629	all	0.862	geneset_go	BD	EUR	R:VEGFA-VEGFR2 PATHWAY
R_HSA_4420097	DUP	2.72	0.00654	all	0.422	geneset_go	MDD	ASN	R:VEGFA-VEGFR2 PATHWAY
R_HSA_4420097	DUP	-0.501	0.616	no GWS loci	0.999	geneset_go	MDD	EUR	R:VEGFA-VEGFR2 PATHWAY
R_HSA_4420097	DUP	1.03	0.302	no GWS loci	0.967	geneset_go	MDD	ASN	R:VEGFA-VEGFR2 PATHWAY
R_HSA_4420097	DEL	-0.571	0.568	all	0.889	geneset_go	PTSD	AFR	R:VEGFA-VEGFR2 PATHWAY
R_HSA_4420097	DEL	-2.81	0.0049	all	0.141	geneset_go	BD	EUR	R:VEGFA-VEGFR2 PATHWAY
R_HSA_4420097	DUP	0.277	0.782	no GWS loci	0.975	geneset_go	PTSD	ALL	R:VEGFA-VEGFR2 PATHWAY
R_HSA_4420097	DUP	-1.34	0.181	no GWS loci	0.994	geneset_go	ASD	EUR	R:VEGFA-VEGFR2 PATHWAY
R_HSA_4420097	DEL	1.23	0.217	all	1	geneset_go	SCZ	ASN	R:VEGFA-VEGFR2 PATHWAY
R_HSA_4420097	DUP	1.55	0.122	all	0.818	geneset_go	MDD	ALL	R:VEGFA-VEGFR2 PATHWAY
R_HSA_4420097	DEL	0.672	0.502	no GWS loci	0.968	geneset_go	MDD	EUR	R:VEGFA-VEGFR2 PATHWAY
R_HSA_4420097	DEL	-2.7	0.00693	all	0.163	geneset_go	BD	ALL	R:VEGFA-VEGFR2 PATHWAY
R_HSA_4420097	DUP	-1.8	0.0724	all	0.844	geneset_go	ADHD	EUR	R:VEGFA-VEGFR2 PATHWAY
R_HSA_4420097	DUP	1.57	0.115	no GWS loci	0.97	geneset_go	SCZ	ASN	R:VEGFA-VEGFR2 PATHWAY
R_HSA_4420097	DUP	-1.39	0.163	all	0.873	geneset_go	ASD	EUR	R:VEGFA-VEGFR2 PATHWAY
R_HSA_4420097	DEL	0.397	0.692	no GWS loci	0.982	geneset_go	MDD	ALL	R:VEGFA-VEGFR2 PATHWAY
R_HSA_4420097	DUP	-0.886	0.376	all	0.622	geneset_go	SCZ	ALL	R:VEGFA-VEGFR2 PATHWAY
R_HSA_4420097	DEL	0.418	0.676	all	0.939	geneset_go	PTSD	EUR	R:VEGFA-VEGFR2 PATHWAY
R_HSA_4420097	DEL	0.443	0.658	all	0.901	geneset_go	ASD	AFR	R:VEGFA-VEGFR2 PATHWAY
R_HSA_4420097	DEL	3.62	0.000292	all	0.00405	geneset_go	SCZ	EUR	R:VEGFA-VEGFR2 PATHWAY
R_HSA_4420097	DEL	-0.0749	0.94	all	0.989	geneset_go	MDD	ALL	R:VEGFA-VEGFR2 PATHWAY
R_HSA_4420097	DEL	1.45	0.146	all	0.593	geneset_go	ADHD	EUR	R:VEGFA-VEGFR2 PATHWAY
R_HSA_4420097	DEL	-0.6	0.548	all	0.98	geneset_go	ASD	ASN	R:VEGFA-VEGFR2 PATHWAY
R_HSA_4420097	DEL	0.0255	0.98	no GWS loci	0.999	geneset_go	SCZ	ALL	R:VEGFA-VEGFR2 PATHWAY
R_HSA_4420097	DEL	-1.28	0.201	no GWS loci	0.84	geneset_go	PTSD	EUR	R:VEGFA-VEGFR2 PATHWAY
R_HSA_4420097	DEL	1.07	0.286	all	1	geneset_go	ASD	LAT	R:VEGFA-VEGFR2 PATHWAY
R_HSA_4420097	DEL	-0.0945	0.925	no GWS loci	0.988	geneset_go	ASD	ALL	R:VEGFA-VEGFR2 PATHWAY
R_HSA_4420097	DEL	3.91	9.09e-05	all	0.00166	geneset_go	SCZ	ALL	R:VEGFA-VEGFR2 PATHWAY
R_HSA_4420097	DEL	-1.47	0.143	no GWS loci	0.696	geneset_go	BD	EUR	R:VEGFA-VEGFR2 PATHWAY
R_HSA_4420097	DEL	-0.966	0.334	all	0.919	geneset_go	MDD	ASN	R:VEGFA-VEGFR2 PATHWAY
R_HSA_4420097	DUP	-0.144	0.885	all	0.974	geneset_go	PTSD	ALL	R:VEGFA-VEGFR2 PATHWAY
R_HSA_4420097	DEL	1.41	0.158	no GWS loci	0.95	geneset_go	SCZ	ASN	R:VEGFA-VEGFR2 PATHWAY
R_HSA_4420097	DEL	-1.15	0.251	no GWS loci	0.946	geneset_go	MDD	ASN	R:VEGFA-VEGFR2 PATHWAY
R_HSA_4420097	DEL	0.101	0.92	no GWS loci	0.978	geneset_go	ADHD	EUR	R:VEGFA-VEGFR2 PATHWAY
R_HSA_4420097	DUP	-0.237	0.813	no GWS loci	0.994	geneset_go	MDD	ALL	R:VEGFA-VEGFR2 PATHWAY
R_HSA_4420097	DUP	0.622	0.534	all	0.895	geneset_go	ASD	ASN	R:VEGFA-VEGFR2 PATHWAY
R_HSA_4420097	DEL	0.0369	0.971	no GWS loci	0.994	geneset_go	ADHD	ALL	R:VEGFA-VEGFR2 PATHWAY
R_HSA_4420097	DEL	0	1	no GWS loci	1	geneset_go	ASD	ASN	R:VEGFA-VEGFR2 PATHWAY
R_HSA_4420097	DUP	-1.54	0.123	no GWS loci	0.628	geneset_go	BD	ALL	R:VEGFA-VEGFR2 PATHWAY
R_HSA_4420097	DUP	-0.4	0.689	all	0.884	geneset_go	BD	ALL	R:VEGFA-VEGFR2 PATHWAY
R_HSA_4420097	DEL	-0.949	0.343	no GWS loci	0.83	geneset_go	BD	ALL	R:VEGFA-VEGFR2 PATHWAY
R_HSA_4420097	DEL	1.35	0.177	all	0.56	geneset_go	ASD	EUR	R:VEGFA-VEGFR2 PATHWAY
R_HSA_4420097	DUP	-1.11	0.268	no GWS loci	0.986	geneset_go	ASD	ALL	R:VEGFA-VEGFR2 PATHWAY
R_HSA_4420097	DUP	1.11	0.265	no GWS loci	0.667	geneset_go	SCZ	ALL	R:VEGFA-VEGFR2 PATHWAY
R_HSA_4420097	DUP	-1.05	0.292	no GWS loci	0.999	geneset_go	ASD	AFR	R:VEGFA-VEGFR2 PATHWAY
R_HSA_4420097	DUP	0.193	0.847	all	0.97	geneset_go	SCZ	ASN	R:VEGFA-VEGFR2 PATHWAY
R_HSA_4420097	DUP	1.35	0.177	no GWS loci	0.603	geneset_go	PTSD	AFR	R:VEGFA-VEGFR2 PATHWAY
R_HSA_4420097	DUP	-0.915	0.36	all	0.972	geneset_go	ASD	LAT	R:VEGFA-VEGFR2 PATHWAY
R_HSA_4420097	DUP	-0.831	0.406	all	0.88	geneset_go	ASD	ALL	R:VEGFA-VEGFR2 PATHWAY
R_HSA_4420097	DUP	1.15	0.249	no GWS loci	0.762	geneset_go	ASD	ASN	R:VEGFA-VEGFR2 PATHWAY
R_HSA_4420097	DUP	-1.92	0.0546	no GWS loci	0.554	geneset_go	ADHD	ALL	R:VEGFA-VEGFR2 PATHWAY
R_HSA_4420097	DEL	NA	NA	no GWS loci	NA	geneset_go	ASD	AFR	R:VEGFA-VEGFR2 PATHWAY
R_HSA_4420097	DUP	-1.58	0.115	no GWS loci	0.597	geneset_go	BD	EUR	R:VEGFA-VEGFR2 PATHWAY
R_HSA_4420097	DEL	0.201	0.84	all	0.982	geneset_go	PTSD	ALL	R:VEGFA-VEGFR2 PATHWAY
R_HSA_4420097	DUP	0.973	0.331	all	0.915	geneset_go	MDD	EUR	R:VEGFA-VEGFR2 PATHWAY
R_HSA_4420097	DEL	0.0945	0.925	all	0.985	geneset_go	MDD	EUR	R:VEGFA-VEGFR2 PATHWAY
R_HSA_442755	DUP	2.78	0.00539	no GWS loci	0.222	geneset_go	SCZ	ALL	R:ACTIVATION OF NMDA RECEPTORS AND POSTSYNAPTIC EVENTS
R_HSA_442755	DUP	4	6.42e-05	all	0.00261	geneset_go	SCZ	ALL	R:ACTIVATION OF NMDA RECEPTORS AND POSTSYNAPTIC EVENTS
R_HSA_442755	DUP	0.424	0.671	no GWS loci	0.999	geneset_go	MDD	EUR	R:ACTIVATION OF NMDA RECEPTORS AND POSTSYNAPTIC EVENTS
R_HSA_442755	DEL	0.509	0.611	all	0.925	geneset_go	MDD	ALL	R:ACTIVATION OF NMDA RECEPTORS AND POSTSYNAPTIC EVENTS
R_HSA_442755	DUP	-0.277	0.782	all	0.971	geneset_go	ADHD	ALL	R:ACTIVATION OF NMDA RECEPTORS AND POSTSYNAPTIC EVENTS
R_HSA_442755	DUP	-1.3	0.192	no GWS loci	0.95	geneset_go	PTSD	ALL	R:ACTIVATION OF NMDA RECEPTORS AND POSTSYNAPTIC EVENTS
R_HSA_442755	DEL	2.37	0.0176	all	0.48	geneset_go	PTSD	ALL	R:ACTIVATION OF NMDA RECEPTORS AND POSTSYNAPTIC EVENTS
R_HSA_442755	DUP	2.24	0.0253	no GWS loci	0.313	geneset_go	SCZ	EUR	R:ACTIVATION OF NMDA RECEPTORS AND POSTSYNAPTIC EVENTS
R_HSA_442755	DEL	0.132	0.895	no GWS loci	0.997	geneset_go	MDD	EUR	R:ACTIVATION OF NMDA RECEPTORS AND POSTSYNAPTIC EVENTS
R_HSA_442755	DUP	-0.298	0.766	no GWS loci	0.962	geneset_go	ADHD	EUR	R:ACTIVATION OF NMDA RECEPTORS AND POSTSYNAPTIC EVENTS
R_HSA_442755	DUP	1.29	0.196	all	0.877	geneset_go	MDD	ALL	R:ACTIVATION OF NMDA RECEPTORS AND POSTSYNAPTIC EVENTS
R_HSA_442755	DEL	-1.17	0.241	all	0.645	geneset_go	ADHD	ALL	R:ACTIVATION OF NMDA RECEPTORS AND POSTSYNAPTIC EVENTS
R_HSA_442755	DUP	0.279	0.78	all	0.976	geneset_go	ADHD	EUR	R:ACTIVATION OF NMDA RECEPTORS AND POSTSYNAPTIC EVENTS
R_HSA_442755	DUP	1.4	0.161	no GWS loci	0.97	geneset_go	SCZ	ASN	R:ACTIVATION OF NMDA RECEPTORS AND POSTSYNAPTIC EVENTS
R_HSA_442755	DEL	-1.52	0.128	all	0.562	geneset_go	ADHD	EUR	R:ACTIVATION OF NMDA RECEPTORS AND POSTSYNAPTIC EVENTS
R_HSA_442755	DUP	-0.84	0.401	no GWS loci	1	geneset_go	ASD	LAT	R:ACTIVATION OF NMDA RECEPTORS AND POSTSYNAPTIC EVENTS
R_HSA_442755	DEL	2.32	0.0201	no GWS loci	0.484	geneset_go	PTSD	ALL	R:ACTIVATION OF NMDA RECEPTORS AND POSTSYNAPTIC EVENTS
R_HSA_442755	DEL	1.94	0.0518	all	0.165	geneset_go	SCZ	EUR	R:ACTIVATION OF NMDA RECEPTORS AND POSTSYNAPTIC EVENTS
R_HSA_442755	DUP	-1.8	0.072	all	0.989	geneset_go	PTSD	EUR	R:ACTIVATION OF NMDA RECEPTORS AND POSTSYNAPTIC EVENTS
R_HSA_442755	DEL	1.05	0.295	no GWS loci	0.885	geneset_go	ASD	ALL	R:ACTIVATION OF NMDA RECEPTORS AND POSTSYNAPTIC EVENTS
R_HSA_442755	DUP	-1.7	0.0884	no GWS loci	0.999	geneset_go	PTSD	EUR	R:ACTIVATION OF NMDA RECEPTORS AND POSTSYNAPTIC EVENTS
R_HSA_442755	DEL	0.071	0.943	all	0.981	geneset_go	BD	ALL	R:ACTIVATION OF NMDA RECEPTORS AND POSTSYNAPTIC EVENTS
R_HSA_442755	DEL	1.37	0.169	no GWS loci	0.598	geneset_go	SCZ	EUR	R:ACTIVATION OF NMDA RECEPTORS AND POSTSYNAPTIC EVENTS
R_HSA_442755	DEL	-0.486	0.627	no GWS loci	0.919	geneset_go	ADHD	EUR	R:ACTIVATION OF NMDA RECEPTORS AND POSTSYNAPTIC EVENTS
R_HSA_442755	DEL	0.104	0.917	no GWS loci	0.98	geneset_go	PTSD	AFR	R:ACTIVATION OF NMDA RECEPTORS AND POSTSYNAPTIC EVENTS
R_HSA_442755	DUP	-1	0.316	no GWS loci	0.788	geneset_go	ADHD	ALL	R:ACTIVATION OF NMDA RECEPTORS AND POSTSYNAPTIC EVENTS
R_HSA_442755	DEL	2.21	0.0273	all	0.106	geneset_go	SCZ	ALL	R:ACTIVATION OF NMDA RECEPTORS AND POSTSYNAPTIC EVENTS
R_HSA_442755	DEL	-0.523	0.601	all	0.945	geneset_go	MDD	ASN	R:ACTIVATION OF NMDA RECEPTORS AND POSTSYNAPTIC EVENTS
R_HSA_442755	DEL	0.591	0.555	no GWS loci	0.964	geneset_go	SCZ	ASN	R:ACTIVATION OF NMDA RECEPTORS AND POSTSYNAPTIC EVENTS
R_HSA_442755	DUP	1.28	0.2	no GWS loci	0.994	geneset_go	ASD	EUR	R:ACTIVATION OF NMDA RECEPTORS AND POSTSYNAPTIC EVENTS
R_HSA_442755	DUP	1.35	0.178	no GWS loci	0.986	geneset_go	ASD	ALL	R:ACTIVATION OF NMDA RECEPTORS AND POSTSYNAPTIC EVENTS
R_HSA_442755	DUP	0.356	0.722	no GWS loci	0.923	geneset_go	PTSD	AFR	R:ACTIVATION OF NMDA RECEPTORS AND POSTSYNAPTIC EVENTS
R_HSA_442755	DEL	1.31	0.19	all	0.92	geneset_go	ASD	ASN	R:ACTIVATION OF NMDA RECEPTORS AND POSTSYNAPTIC EVENTS
R_HSA_442755	DUP	4.04	5.44e-05	all	0.00393	geneset_go	SCZ	EUR	R:ACTIVATION OF NMDA RECEPTORS AND POSTSYNAPTIC EVENTS
R_HSA_442755	DUP	2.91	0.00366	all	0.171	geneset_go	BD	ALL	R:ACTIVATION OF NMDA RECEPTORS AND POSTSYNAPTIC EVENTS
R_HSA_442755	DEL	0	1	no GWS loci	1	geneset_go	ASD	LAT	R:ACTIVATION OF NMDA RECEPTORS AND POSTSYNAPTIC EVENTS
R_HSA_442755	DEL	0	1	no GWS loci	1	geneset_go	ASD	ASN	R:ACTIVATION OF NMDA RECEPTORS AND POSTSYNAPTIC EVENTS
R_HSA_442755	DEL	0.252	0.801	no GWS loci	0.985	geneset_go	MDD	ASN	R:ACTIVATION OF NMDA RECEPTORS AND POSTSYNAPTIC EVENTS
R_HSA_442755	DEL	0.948	0.343	no GWS loci	0.83	geneset_go	BD	ALL	R:ACTIVATION OF NMDA RECEPTORS AND POSTSYNAPTIC EVENTS
R_HSA_442755	DUP	3.04	0.00239	all	0.37	geneset_go	ASD	ALL	R:ACTIVATION OF NMDA RECEPTORS AND POSTSYNAPTIC EVENTS
R_HSA_442755	DUP	1.04	0.299	no GWS loci	0.763	geneset_go	BD	ALL	R:ACTIVATION OF NMDA RECEPTORS AND POSTSYNAPTIC EVENTS
R_HSA_442755	DEL	0.286	0.775	all	1	geneset_go	ASD	LAT	R:ACTIVATION OF NMDA RECEPTORS AND POSTSYNAPTIC EVENTS
R_HSA_442755	DUP	-0.224	0.823	no GWS loci	0.996	geneset_go	MDD	ASN	R:ACTIVATION OF NMDA RECEPTORS AND POSTSYNAPTIC EVENTS
R_HSA_442755	DUP	2.76	0.00575	all	0.168	geneset_go	BD	EUR	R:ACTIVATION OF NMDA RECEPTORS AND POSTSYNAPTIC EVENTS
R_HSA_442755	DEL	0.146	0.884	all	0.965	geneset_go	BD	EUR	R:ACTIVATION OF NMDA RECEPTORS AND POSTSYNAPTIC EVENTS
R_HSA_442755	DEL	1.65	0.099	no GWS loci	0.955	geneset_go	ASD	EUR	R:ACTIVATION OF NMDA RECEPTORS AND POSTSYNAPTIC EVENTS
R_HSA_442755	DUP	0.602	0.547	no GWS loci	0.994	geneset_go	MDD	ALL	R:ACTIVATION OF NMDA RECEPTORS AND POSTSYNAPTIC EVENTS
R_HSA_442755	DEL	-0.481	0.63	no GWS loci	0.899	geneset_go	ADHD	ALL	R:ACTIVATION OF NMDA RECEPTORS AND POSTSYNAPTIC EVENTS
R_HSA_442755	DUP	1.17	0.244	all	0.805	geneset_go	ASD	ASN	R:ACTIVATION OF NMDA RECEPTORS AND POSTSYNAPTIC EVENTS
R_HSA_442755	DEL	1.39	0.165	no GWS loci	0.625	geneset_go	SCZ	ALL	R:ACTIVATION OF NMDA RECEPTORS AND POSTSYNAPTIC EVENTS
R_HSA_442755	DEL	NA	NA	all	NA	geneset_go	ASD	AFR	R:ACTIVATION OF NMDA RECEPTORS AND POSTSYNAPTIC EVENTS
R_HSA_442755	DUP	1.29	0.197	no GWS loci	0.697	geneset_go	BD	EUR	R:ACTIVATION OF NMDA RECEPTORS AND POSTSYNAPTIC EVENTS
R_HSA_442755	DUP	-0.404	0.686	all	0.966	geneset_go	MDD	ASN	R:ACTIVATION OF NMDA RECEPTORS AND POSTSYNAPTIC EVENTS
R_HSA_442755	DEL	0.839	0.401	no GWS loci	0.822	geneset_go	BD	EUR	R:ACTIVATION OF NMDA RECEPTORS AND POSTSYNAPTIC EVENTS
R_HSA_442755	DEL	0.0634	0.949	no GWS loci	0.998	geneset_go	MDD	ALL	R:ACTIVATION OF NMDA RECEPTORS AND POSTSYNAPTIC EVENTS
R_HSA_442755	DEL	3.47	0.000517	all	0.0293	geneset_go	ASD	EUR	R:ACTIVATION OF NMDA RECEPTORS AND POSTSYNAPTIC EVENTS
R_HSA_442755	DEL	2.05	0.0404	all	0.669	geneset_go	PTSD	EUR	R:ACTIVATION OF NMDA RECEPTORS AND POSTSYNAPTIC EVENTS
R_HSA_442755	DUP	1.22	0.224	all	0.915	geneset_go	MDD	EUR	R:ACTIVATION OF NMDA RECEPTORS AND POSTSYNAPTIC EVENTS
R_HSA_442755	DEL	NA	NA	no GWS loci	NA	geneset_go	ASD	AFR	R:ACTIVATION OF NMDA RECEPTORS AND POSTSYNAPTIC EVENTS
R_HSA_442755	DEL	0.611	0.541	all	0.919	geneset_go	MDD	EUR	R:ACTIVATION OF NMDA RECEPTORS AND POSTSYNAPTIC EVENTS
R_HSA_442755	DEL	2.21	0.0272	no GWS loci	0.61	geneset_go	PTSD	EUR	R:ACTIVATION OF NMDA RECEPTORS AND POSTSYNAPTIC EVENTS
R_HSA_442755	DUP	0.153	0.878	all	0.997	geneset_go	ASD	AFR	R:ACTIVATION OF NMDA RECEPTORS AND POSTSYNAPTIC EVENTS
R_HSA_442755	DUP	-0.44	0.66	all	0.992	geneset_go	ASD	LAT	R:ACTIVATION OF NMDA RECEPTORS AND POSTSYNAPTIC EVENTS
R_HSA_442755	DUP	2.83	0.00469	all	0.634	geneset_go	ASD	EUR	R:ACTIVATION OF NMDA RECEPTORS AND POSTSYNAPTIC EVENTS
R_HSA_442755	DUP	-1.36	0.175	all	0.836	geneset_go	PTSD	ALL	R:ACTIVATION OF NMDA RECEPTORS AND POSTSYNAPTIC EVENTS
R_HSA_442755	DEL	0.13	0.897	all	0.974	geneset_go	PTSD	AFR	R:ACTIVATION OF NMDA RECEPTORS AND POSTSYNAPTIC EVENTS
R_HSA_442755	DEL	1	0.316	all	1	geneset_go	SCZ	ASN	R:ACTIVATION OF NMDA RECEPTORS AND POSTSYNAPTIC EVENTS
R_HSA_442755	DUP	0.482	0.63	no GWS loci	0.999	geneset_go	ASD	AFR	R:ACTIVATION OF NMDA RECEPTORS AND POSTSYNAPTIC EVENTS
R_HSA_442755	DUP	1.27	0.203	all	0.781	geneset_go	SCZ	ASN	R:ACTIVATION OF NMDA RECEPTORS AND POSTSYNAPTIC EVENTS
R_HSA_442755	DUP	1.33	0.183	no GWS loci	0.746	geneset_go	ASD	ASN	R:ACTIVATION OF NMDA RECEPTORS AND POSTSYNAPTIC EVENTS
R_HSA_442755	DEL	3.22	0.00127	all	0.0294	geneset_go	ASD	ALL	R:ACTIVATION OF NMDA RECEPTORS AND POSTSYNAPTIC EVENTS
R_HSA_442755	DUP	-0.426	0.67	all	0.903	geneset_go	PTSD	AFR	R:ACTIVATION OF NMDA RECEPTORS AND POSTSYNAPTIC EVENTS
R_HSA_445717	DUP	-0.341	0.733	no GWS loci	1	geneset_go	ASD	LAT	R:AQUAPORIN-MEDIATED TRANSPORT
R_HSA_445717	DEL	-1.17	0.242	all	0.44	geneset_go	SCZ	ALL	R:AQUAPORIN-MEDIATED TRANSPORT
R_HSA_445717	DUP	2.76	0.00579	all	0.0483	geneset_go	SCZ	ALL	R:AQUAPORIN-MEDIATED TRANSPORT
R_HSA_445717	DEL	0.891	0.373	all	1	geneset_go	ASD	LAT	R:AQUAPORIN-MEDIATED TRANSPORT
R_HSA_445717	DUP	-1.62	0.104	no GWS loci	0.689	geneset_go	ADHD	EUR	R:AQUAPORIN-MEDIATED TRANSPORT
R_HSA_445717	DUP	2.91	0.00363	no GWS loci	0.188	geneset_go	SCZ	ALL	R:AQUAPORIN-MEDIATED TRANSPORT
R_HSA_445717	DEL	1.56	0.119	no GWS loci	0.635	geneset_go	ASD	AFR	R:AQUAPORIN-MEDIATED TRANSPORT
R_HSA_445717	DEL	-0.113	0.91	no GWS loci	0.981	geneset_go	SCZ	ALL	R:AQUAPORIN-MEDIATED TRANSPORT
R_HSA_445717	DUP	-0.974	0.33	all	0.885	geneset_go	ADHD	ALL	R:AQUAPORIN-MEDIATED TRANSPORT
R_HSA_445717	DUP	-0.517	0.605	no GWS loci	0.986	geneset_go	ASD	ALL	R:AQUAPORIN-MEDIATED TRANSPORT
R_HSA_445717	DEL	-1.16	0.248	no GWS loci	0.789	geneset_go	ADHD	ALL	R:AQUAPORIN-MEDIATED TRANSPORT
R_HSA_445717	DUP	-0.355	0.723	all	0.992	geneset_go	ASD	LAT	R:AQUAPORIN-MEDIATED TRANSPORT
R_HSA_445717	DUP	-1.03	0.301	no GWS loci	0.765	geneset_go	BD	ALL	R:AQUAPORIN-MEDIATED TRANSPORT
R_HSA_445717	DEL	-0.752	0.452	all	0.645	geneset_go	SCZ	EUR	R:AQUAPORIN-MEDIATED TRANSPORT
R_HSA_445717	DEL	-0.499	0.618	no GWS loci	0.982	geneset_go	MDD	EUR	R:AQUAPORIN-MEDIATED TRANSPORT
R_HSA_445717	DEL	0.928	0.353	no GWS loci	0.895	geneset_go	PTSD	ALL	R:AQUAPORIN-MEDIATED TRANSPORT
R_HSA_445717	DEL	-0.903	0.366	all	1	geneset_go	SCZ	ASN	R:AQUAPORIN-MEDIATED TRANSPORT
R_HSA_445717	DEL	-1.38	0.169	all	0.619	geneset_go	ADHD	EUR	R:AQUAPORIN-MEDIATED TRANSPORT
R_HSA_445717	DUP	-0.845	0.398	all	0.92	geneset_go	MDD	EUR	R:AQUAPORIN-MEDIATED TRANSPORT
R_HSA_445717	DEL	-0.142	0.887	all	0.983	geneset_go	MDD	ASN	R:AQUAPORIN-MEDIATED TRANSPORT
R_HSA_445717	DEL	-0.126	0.9	no GWS loci	1	geneset_go	ASD	ASN	R:AQUAPORIN-MEDIATED TRANSPORT
R_HSA_445717	DUP	0.405	0.685	no GWS loci	0.999	geneset_go	ASD	AFR	R:AQUAPORIN-MEDIATED TRANSPORT
R_HSA_445717	DUP	-0.999	0.318	no GWS loci	0.776	geneset_go	BD	EUR	R:AQUAPORIN-MEDIATED TRANSPORT
R_HSA_445717	DEL	-1.34	0.179	all	0.593	geneset_go	ADHD	ALL	R:AQUAPORIN-MEDIATED TRANSPORT
R_HSA_445717	DEL	0.665	0.506	no GWS loci	0.935	geneset_go	ASD	ALL	R:AQUAPORIN-MEDIATED TRANSPORT
R_HSA_445717	DEL	0.13	0.897	no GWS loci	0.978	geneset_go	SCZ	EUR	R:AQUAPORIN-MEDIATED TRANSPORT
R_HSA_445717	DEL	0	1	no GWS loci	1	geneset_go	ASD	LAT	R:AQUAPORIN-MEDIATED TRANSPORT
R_HSA_445717	DUP	-0.904	0.366	all	0.899	geneset_go	MDD	ASN	R:AQUAPORIN-MEDIATED TRANSPORT
R_HSA_445717	DUP	-0.779	0.436	all	0.758	geneset_go	BD	EUR	R:AQUAPORIN-MEDIATED TRANSPORT
R_HSA_445717	DEL	1.69	0.0911	all	0.479	geneset_go	BD	ALL	R:AQUAPORIN-MEDIATED TRANSPORT
R_HSA_445717	DUP	1.97	0.0486	all	0.677	geneset_go	SCZ	ASN	R:AQUAPORIN-MEDIATED TRANSPORT
R_HSA_445717	DUP	-0.928	0.354	all	0.911	geneset_go	MDD	ALL	R:AQUAPORIN-MEDIATED TRANSPORT
R_HSA_445717	DEL	-0.92	0.357	all	0.849	geneset_go	MDD	ALL	R:AQUAPORIN-MEDIATED TRANSPORT
R_HSA_445717	DEL	1.74	0.0821	all	0.473	geneset_go	BD	EUR	R:AQUAPORIN-MEDIATED TRANSPORT
R_HSA_445717	DUP	-0.845	0.398	no GWS loci	0.999	geneset_go	MDD	EUR	R:AQUAPORIN-MEDIATED TRANSPORT
R_HSA_445717	DEL	1.69	0.0901	no GWS loci	0.65	geneset_go	BD	EUR	R:AQUAPORIN-MEDIATED TRANSPORT
R_HSA_445717	DEL	0.584	0.559	all	0.92	geneset_go	PTSD	ALL	R:AQUAPORIN-MEDIATED TRANSPORT
R_HSA_445717	DUP	-1.29	0.197	all	0.989	geneset_go	PTSD	EUR	R:AQUAPORIN-MEDIATED TRANSPORT
R_HSA_445717	DEL	-1.16	0.248	no GWS loci	0.782	geneset_go	ADHD	EUR	R:AQUAPORIN-MEDIATED TRANSPORT
R_HSA_445717	DEL	0.0531	0.958	no GWS loci	0.999	geneset_go	MDD	ASN	R:AQUAPORIN-MEDIATED TRANSPORT
R_HSA_445717	DEL	-0.118	0.906	all	1	geneset_go	ASD	ASN	R:AQUAPORIN-MEDIATED TRANSPORT
R_HSA_445717	DEL	0.416	0.677	no GWS loci	0.984	geneset_go	ASD	EUR	R:AQUAPORIN-MEDIATED TRANSPORT
R_HSA_445717	DUP	-1.03	0.304	all	0.889	geneset_go	ADHD	EUR	R:AQUAPORIN-MEDIATED TRANSPORT
R_HSA_445717	DUP	2.48	0.0132	all	0.0889	geneset_go	SCZ	EUR	R:AQUAPORIN-MEDIATED TRANSPORT
R_HSA_445717	DUP	-1.79	0.0727	all	0.445	geneset_go	PTSD	AFR	R:AQUAPORIN-MEDIATED TRANSPORT
R_HSA_445717	DUP	-1.72	0.0852	no GWS loci	0.487	geneset_go	PTSD	AFR	R:AQUAPORIN-MEDIATED TRANSPORT
R_HSA_445717	DEL	0.86	0.39	all	0.691	geneset_go	ASD	ALL	R:AQUAPORIN-MEDIATED TRANSPORT
R_HSA_445717	DUP	1.72	0.0862	no GWS loci	0.97	geneset_go	SCZ	ASN	R:AQUAPORIN-MEDIATED TRANSPORT
R_HSA_445717	DUP	-0.423	0.673	no GWS loci	0.922	geneset_go	ASD	ASN	R:AQUAPORIN-MEDIATED TRANSPORT
R_HSA_445717	DUP	-0.296	0.767	all	0.964	geneset_go	ASD	ALL	R:AQUAPORIN-MEDIATED TRANSPORT
R_HSA_445717	DUP	-0.428	0.669	all	0.928	geneset_go	ASD	ASN	R:AQUAPORIN-MEDIATED TRANSPORT
R_HSA_445717	DUP	-0.94	0.347	no GWS loci	0.994	geneset_go	MDD	ALL	R:AQUAPORIN-MEDIATED TRANSPORT
R_HSA_445717	DUP	-1.64	0.101	no GWS loci	0.95	geneset_go	PTSD	ALL	R:AQUAPORIN-MEDIATED TRANSPORT
R_HSA_445717	DUP	-0.523	0.601	no GWS loci	0.994	geneset_go	ASD	EUR	R:AQUAPORIN-MEDIATED TRANSPORT
R_HSA_445717	DUP	2.76	0.0057	no GWS loci	0.179	geneset_go	SCZ	EUR	R:AQUAPORIN-MEDIATED TRANSPORT
R_HSA_445717	DEL	0.114	0.909	no GWS loci	0.978	geneset_go	PTSD	AFR	R:AQUAPORIN-MEDIATED TRANSPORT
R_HSA_445717	DUP	0.857	0.391	all	0.997	geneset_go	ASD	AFR	R:AQUAPORIN-MEDIATED TRANSPORT
R_HSA_445717	DEL	1.73	0.0833	no GWS loci	0.652	geneset_go	BD	ALL	R:AQUAPORIN-MEDIATED TRANSPORT
R_HSA_445717	DUP	-0.814	0.415	all	0.751	geneset_go	BD	ALL	R:AQUAPORIN-MEDIATED TRANSPORT
R_HSA_445717	DUP	-1.1	0.273	no GWS loci	0.999	geneset_go	PTSD	EUR	R:AQUAPORIN-MEDIATED TRANSPORT
R_HSA_445717	DUP	-1.82	0.0693	all	0.836	geneset_go	PTSD	ALL	R:AQUAPORIN-MEDIATED TRANSPORT
R_HSA_445717	DUP	-0.778	0.437	all	0.97	geneset_go	ASD	EUR	R:AQUAPORIN-MEDIATED TRANSPORT
R_HSA_445717	DEL	-0.734	0.463	no GWS loci	0.955	geneset_go	SCZ	ASN	R:AQUAPORIN-MEDIATED TRANSPORT
R_HSA_445717	DUP	-0.913	0.361	no GWS loci	0.977	geneset_go	MDD	ASN	R:AQUAPORIN-MEDIATED TRANSPORT
R_HSA_445717	DEL	-0.866	0.387	all	0.851	geneset_go	MDD	EUR	R:AQUAPORIN-MEDIATED TRANSPORT
R_HSA_445717	DUP	-1.57	0.117	no GWS loci	0.656	geneset_go	ADHD	ALL	R:AQUAPORIN-MEDIATED TRANSPORT
R_HSA_445717	DEL	1.12	0.261	all	0.817	geneset_go	PTSD	EUR	R:AQUAPORIN-MEDIATED TRANSPORT
R_HSA_445717	DEL	0.665	0.506	all	0.808	geneset_go	ASD	EUR	R:AQUAPORIN-MEDIATED TRANSPORT
R_HSA_445717	DEL	-0.287	0.774	all	0.939	geneset_go	PTSD	AFR	R:AQUAPORIN-MEDIATED TRANSPORT
R_HSA_445717	DEL	1.3	0.194	no GWS loci	0.84	geneset_go	PTSD	EUR	R:AQUAPORIN-MEDIATED TRANSPORT
R_HSA_445717	DEL	-0.527	0.598	no GWS loci	0.98	geneset_go	MDD	ALL	R:AQUAPORIN-MEDIATED TRANSPORT
R_HSA_445717	DEL	1.75	0.0809	all	0.598	geneset_go	ASD	AFR	R:AQUAPORIN-MEDIATED TRANSPORT
R_HSA_446193	DUP	-0.252	0.801	all	0.983	geneset_go	MDD	EUR	R:BIOSYNTHESIS OF THE N-GLYCAN PRECURSOR (DOLICHOL LIPID-LINKED OLIGOSACCHARIDE
R_HSA_446193	DUP	0.62	0.536	no GWS loci	0.836	geneset_go	PTSD	AFR	R:BIOSYNTHESIS OF THE N-GLYCAN PRECURSOR (DOLICHOL LIPID-LINKED OLIGOSACCHARIDE
R_HSA_446193	DEL	0.226	0.822	no GWS loci	0.98	geneset_go	PTSD	ALL	R:BIOSYNTHESIS OF THE N-GLYCAN PRECURSOR (DOLICHOL LIPID-LINKED OLIGOSACCHARIDE
R_HSA_446193	DUP	0.487	0.626	no GWS loci	0.963	geneset_go	PTSD	ALL	R:BIOSYNTHESIS OF THE N-GLYCAN PRECURSOR (DOLICHOL LIPID-LINKED OLIGOSACCHARIDE
R_HSA_446193	DEL	-1.65	0.0986	no GWS loci	0.538	geneset_go	SCZ	ALL	R:BIOSYNTHESIS OF THE N-GLYCAN PRECURSOR (DOLICHOL LIPID-LINKED OLIGOSACCHARIDE
R_HSA_446193	DUP	0.414	0.679	all	0.997	geneset_go	ASD	AFR	R:BIOSYNTHESIS OF THE N-GLYCAN PRECURSOR (DOLICHOL LIPID-LINKED OLIGOSACCHARIDE
R_HSA_446193	DEL	1.54	0.124	no GWS loci	1	geneset_go	ASD	ASN	R:BIOSYNTHESIS OF THE N-GLYCAN PRECURSOR (DOLICHOL LIPID-LINKED OLIGOSACCHARIDE
R_HSA_446193	DUP	0.78	0.435	all	0.659	geneset_go	SCZ	EUR	R:BIOSYNTHESIS OF THE N-GLYCAN PRECURSOR (DOLICHOL LIPID-LINKED OLIGOSACCHARIDE
R_HSA_446193	DUP	-0.907	0.364	all	0.972	geneset_go	ASD	LAT	R:BIOSYNTHESIS OF THE N-GLYCAN PRECURSOR (DOLICHOL LIPID-LINKED OLIGOSACCHARIDE
R_HSA_446193	DUP	-0.0424	0.966	all	0.99	geneset_go	MDD	ALL	R:BIOSYNTHESIS OF THE N-GLYCAN PRECURSOR (DOLICHOL LIPID-LINKED OLIGOSACCHARIDE
R_HSA_446193	DEL	-0.102	0.919	all	0.991	geneset_go	PTSD	ALL	R:BIOSYNTHESIS OF THE N-GLYCAN PRECURSOR (DOLICHOL LIPID-LINKED OLIGOSACCHARIDE
R_HSA_446193	DUP	-1.29	0.196	no GWS loci	0.697	geneset_go	BD	EUR	R:BIOSYNTHESIS OF THE N-GLYCAN PRECURSOR (DOLICHOL LIPID-LINKED OLIGOSACCHARIDE
R_HSA_446193	DUP	-0.829	0.407	no GWS loci	1	geneset_go	ASD	LAT	R:BIOSYNTHESIS OF THE N-GLYCAN PRECURSOR (DOLICHOL LIPID-LINKED OLIGOSACCHARIDE
R_HSA_446193	DUP	0.85	0.395	all	0.914	geneset_go	MDD	ASN	R:BIOSYNTHESIS OF THE N-GLYCAN PRECURSOR (DOLICHOL LIPID-LINKED OLIGOSACCHARIDE
R_HSA_446193	DEL	-0.795	0.427	no GWS loci	0.983	geneset_go	ASD	EUR	R:BIOSYNTHESIS OF THE N-GLYCAN PRECURSOR (DOLICHOL LIPID-LINKED OLIGOSACCHARIDE
R_HSA_446193	DEL	2.09	0.037	all	0.412	geneset_go	ADHD	ALL	R:BIOSYNTHESIS OF THE N-GLYCAN PRECURSOR (DOLICHOL LIPID-LINKED OLIGOSACCHARIDE
R_HSA_446193	DEL	2.02	0.0432	all	0.412	geneset_go	ADHD	EUR	R:BIOSYNTHESIS OF THE N-GLYCAN PRECURSOR (DOLICHOL LIPID-LINKED OLIGOSACCHARIDE
R_HSA_446193	DEL	-0.756	0.449	all	1	geneset_go	ASD	LAT	R:BIOSYNTHESIS OF THE N-GLYCAN PRECURSOR (DOLICHOL LIPID-LINKED OLIGOSACCHARIDE
R_HSA_446193	DUP	-0.682	0.495	no GWS loci	0.861	geneset_go	ASD	ASN	R:BIOSYNTHESIS OF THE N-GLYCAN PRECURSOR (DOLICHOL LIPID-LINKED OLIGOSACCHARIDE
R_HSA_446193	DEL	-1.47	0.141	no GWS loci	0.696	geneset_go	BD	EUR	R:BIOSYNTHESIS OF THE N-GLYCAN PRECURSOR (DOLICHOL LIPID-LINKED OLIGOSACCHARIDE
R_HSA_446193	DEL	2.56	0.0105	all	0.862	geneset_go	MDD	ASN	R:BIOSYNTHESIS OF THE N-GLYCAN PRECURSOR (DOLICHOL LIPID-LINKED OLIGOSACCHARIDE
R_HSA_446193	DEL	0.0848	0.932	all	0.987	geneset_go	PTSD	EUR	R:BIOSYNTHESIS OF THE N-GLYCAN PRECURSOR (DOLICHOL LIPID-LINKED OLIGOSACCHARIDE
R_HSA_446193	DEL	-2.19	0.0283	all	0.109	geneset_go	SCZ	ALL	R:BIOSYNTHESIS OF THE N-GLYCAN PRECURSOR (DOLICHOL LIPID-LINKED OLIGOSACCHARIDE
R_HSA_446193	DEL	1.4	0.161	no GWS loci	0.672	geneset_go	ASD	AFR	R:BIOSYNTHESIS OF THE N-GLYCAN PRECURSOR (DOLICHOL LIPID-LINKED OLIGOSACCHARIDE
R_HSA_446193	DEL	1.61	0.107	no GWS loci	0.75	geneset_go	ADHD	ALL	R:BIOSYNTHESIS OF THE N-GLYCAN PRECURSOR (DOLICHOL LIPID-LINKED OLIGOSACCHARIDE
R_HSA_446193	DUP	-0.205	0.837	no GWS loci	0.994	geneset_go	MDD	ALL	R:BIOSYNTHESIS OF THE N-GLYCAN PRECURSOR (DOLICHOL LIPID-LINKED OLIGOSACCHARIDE
R_HSA_446193	DEL	-1.14	0.253	no GWS loci	1	geneset_go	ASD	LAT	R:BIOSYNTHESIS OF THE N-GLYCAN PRECURSOR (DOLICHOL LIPID-LINKED OLIGOSACCHARIDE
R_HSA_446193	DEL	0.446	0.655	all	1	geneset_go	ASD	ASN	R:BIOSYNTHESIS OF THE N-GLYCAN PRECURSOR (DOLICHOL LIPID-LINKED OLIGOSACCHARIDE
R_HSA_446193	DUP	-0.264	0.792	all	0.961	geneset_go	SCZ	ASN	R:BIOSYNTHESIS OF THE N-GLYCAN PRECURSOR (DOLICHOL LIPID-LINKED OLIGOSACCHARIDE
R_HSA_446193	DEL	-0.267	0.79	no GWS loci	0.961	geneset_go	PTSD	AFR	R:BIOSYNTHESIS OF THE N-GLYCAN PRECURSOR (DOLICHOL LIPID-LINKED OLIGOSACCHARIDE
R_HSA_446193	DEL	-1.12	0.263	all	1	geneset_go	SCZ	ASN	R:BIOSYNTHESIS OF THE N-GLYCAN PRECURSOR (DOLICHOL LIPID-LINKED OLIGOSACCHARIDE
R_HSA_446193	DUP	0.539	0.59	all	0.776	geneset_go	SCZ	ALL	R:BIOSYNTHESIS OF THE N-GLYCAN PRECURSOR (DOLICHOL LIPID-LINKED OLIGOSACCHARIDE
R_HSA_446193	DUP	0.201	0.841	no GWS loci	0.999	geneset_go	PTSD	EUR	R:BIOSYNTHESIS OF THE N-GLYCAN PRECURSOR (DOLICHOL LIPID-LINKED OLIGOSACCHARIDE
R_HSA_446193	DUP	0.633	0.527	no GWS loci	0.986	geneset_go	ASD	ALL	R:BIOSYNTHESIS OF THE N-GLYCAN PRECURSOR (DOLICHOL LIPID-LINKED OLIGOSACCHARIDE
R_HSA_446193	DUP	-0.814	0.415	all	0.926	geneset_go	ADHD	ALL	R:BIOSYNTHESIS OF THE N-GLYCAN PRECURSOR (DOLICHOL LIPID-LINKED OLIGOSACCHARIDE
R_HSA_446193	DEL	1.69	0.0917	no GWS loci	0.782	geneset_go	ADHD	EUR	R:BIOSYNTHESIS OF THE N-GLYCAN PRECURSOR (DOLICHOL LIPID-LINKED OLIGOSACCHARIDE
R_HSA_446193	DEL	-0.428	0.668	all	0.893	geneset_go	ASD	EUR	R:BIOSYNTHESIS OF THE N-GLYCAN PRECURSOR (DOLICHOL LIPID-LINKED OLIGOSACCHARIDE
R_HSA_446193	DUP	-0.131	0.896	all	0.998	geneset_go	PTSD	EUR	R:BIOSYNTHESIS OF THE N-GLYCAN PRECURSOR (DOLICHOL LIPID-LINKED OLIGOSACCHARIDE
R_HSA_446193	DUP	-0.82	0.412	no GWS loci	0.849	geneset_go	ADHD	ALL	R:BIOSYNTHESIS OF THE N-GLYCAN PRECURSOR (DOLICHOL LIPID-LINKED OLIGOSACCHARIDE
R_HSA_446193	DEL	-1.64	0.101	no GWS loci	0.95	geneset_go	SCZ	ASN	R:BIOSYNTHESIS OF THE N-GLYCAN PRECURSOR (DOLICHOL LIPID-LINKED OLIGOSACCHARIDE
R_HSA_446193	DUP	0.358	0.72	no GWS loci	0.996	geneset_go	MDD	ASN	R:BIOSYNTHESIS OF THE N-GLYCAN PRECURSOR (DOLICHOL LIPID-LINKED OLIGOSACCHARIDE
R_HSA_446193	DEL	-1.25	0.212	all	0.64	geneset_go	BD	ALL	R:BIOSYNTHESIS OF THE N-GLYCAN PRECURSOR (DOLICHOL LIPID-LINKED OLIGOSACCHARIDE
R_HSA_446193	DEL	-0.671	0.502	all	0.905	geneset_go	MDD	ALL	R:BIOSYNTHESIS OF THE N-GLYCAN PRECURSOR (DOLICHOL LIPID-LINKED OLIGOSACCHARIDE
R_HSA_446193	DEL	2.67	0.00757	no GWS loci	0.946	geneset_go	MDD	ASN	R:BIOSYNTHESIS OF THE N-GLYCAN PRECURSOR (DOLICHOL LIPID-LINKED OLIGOSACCHARIDE
R_HSA_446193	DEL	-0.789	0.43	no GWS loci	0.95	geneset_go	MDD	EUR	R:BIOSYNTHESIS OF THE N-GLYCAN PRECURSOR (DOLICHOL LIPID-LINKED OLIGOSACCHARIDE
R_HSA_446193	DUP	0.189	0.85	all	0.968	geneset_go	PTSD	ALL	R:BIOSYNTHESIS OF THE N-GLYCAN PRECURSOR (DOLICHOL LIPID-LINKED OLIGOSACCHARIDE
R_HSA_446193	DEL	0.0202	0.984	no GWS loci	0.995	geneset_go	ASD	ALL	R:BIOSYNTHESIS OF THE N-GLYCAN PRECURSOR (DOLICHOL LIPID-LINKED OLIGOSACCHARIDE
R_HSA_446193	DUP	-0.475	0.635	no GWS loci	0.922	geneset_go	ADHD	EUR	R:BIOSYNTHESIS OF THE N-GLYCAN PRECURSOR (DOLICHOL LIPID-LINKED OLIGOSACCHARIDE
R_HSA_446193	DUP	0.418	0.676	no GWS loci	0.999	geneset_go	ASD	AFR	R:BIOSYNTHESIS OF THE N-GLYCAN PRECURSOR (DOLICHOL LIPID-LINKED OLIGOSACCHARIDE
R_HSA_446193	DUP	0.572	0.567	all	0.845	geneset_go	PTSD	AFR	R:BIOSYNTHESIS OF THE N-GLYCAN PRECURSOR (DOLICHOL LIPID-LINKED OLIGOSACCHARIDE
R_HSA_446193	DUP	-0.00726	0.994	all	1	geneset_go	ASD	ASN	R:BIOSYNTHESIS OF THE N-GLYCAN PRECURSOR (DOLICHOL LIPID-LINKED OLIGOSACCHARIDE
R_HSA_446193	DUP	-0.416	0.677	all	0.951	geneset_go	ADHD	EUR	R:BIOSYNTHESIS OF THE N-GLYCAN PRECURSOR (DOLICHOL LIPID-LINKED OLIGOSACCHARIDE
R_HSA_446193	DUP	0.759	0.448	all	0.907	geneset_go	ASD	ALL	R:BIOSYNTHESIS OF THE N-GLYCAN PRECURSOR (DOLICHOL LIPID-LINKED OLIGOSACCHARIDE
R_HSA_446193	DUP	0.408	0.683	no GWS loci	0.994	geneset_go	ASD	EUR	R:BIOSYNTHESIS OF THE N-GLYCAN PRECURSOR (DOLICHOL LIPID-LINKED OLIGOSACCHARIDE
R_HSA_446193	DUP	-0.328	0.743	no GWS loci	0.924	geneset_go	SCZ	EUR	R:BIOSYNTHESIS OF THE N-GLYCAN PRECURSOR (DOLICHOL LIPID-LINKED OLIGOSACCHARIDE
R_HSA_446193	DEL	0.346	0.729	no GWS loci	0.974	geneset_go	PTSD	EUR	R:BIOSYNTHESIS OF THE N-GLYCAN PRECURSOR (DOLICHOL LIPID-LINKED OLIGOSACCHARIDE
R_HSA_446193	DUP	-0.0235	0.981	no GWS loci	0.996	geneset_go	SCZ	ASN	R:BIOSYNTHESIS OF THE N-GLYCAN PRECURSOR (DOLICHOL LIPID-LINKED OLIGOSACCHARIDE
R_HSA_446193	DEL	1.51	0.131	all	0.709	geneset_go	ASD	AFR	R:BIOSYNTHESIS OF THE N-GLYCAN PRECURSOR (DOLICHOL LIPID-LINKED OLIGOSACCHARIDE
R_HSA_446193	DEL	-1.27	0.204	all	0.64	geneset_go	BD	EUR	R:BIOSYNTHESIS OF THE N-GLYCAN PRECURSOR (DOLICHOL LIPID-LINKED OLIGOSACCHARIDE
R_HSA_446193	DUP	-1.29	0.198	all	0.574	geneset_go	BD	ALL	R:BIOSYNTHESIS OF THE N-GLYCAN PRECURSOR (DOLICHOL LIPID-LINKED OLIGOSACCHARIDE
R_HSA_446193	DEL	0.242	0.809	all	0.939	geneset_go	ASD	ALL	R:BIOSYNTHESIS OF THE N-GLYCAN PRECURSOR (DOLICHOL LIPID-LINKED OLIGOSACCHARIDE
R_HSA_446193	DEL	-1.59	0.112	no GWS loci	0.681	geneset_go	BD	ALL	R:BIOSYNTHESIS OF THE N-GLYCAN PRECURSOR (DOLICHOL LIPID-LINKED OLIGOSACCHARIDE
R_HSA_446193	DUP	-0.292	0.771	no GWS loci	0.922	geneset_go	SCZ	ALL	R:BIOSYNTHESIS OF THE N-GLYCAN PRECURSOR (DOLICHOL LIPID-LINKED OLIGOSACCHARIDE
R_HSA_446193	DEL	-0.537	0.591	all	0.889	geneset_go	PTSD	AFR	R:BIOSYNTHESIS OF THE N-GLYCAN PRECURSOR (DOLICHOL LIPID-LINKED OLIGOSACCHARIDE
R_HSA_446193	DUP	-0.25	0.802	no GWS loci	0.999	geneset_go	MDD	EUR	R:BIOSYNTHESIS OF THE N-GLYCAN PRECURSOR (DOLICHOL LIPID-LINKED OLIGOSACCHARIDE
R_HSA_446193	DEL	-1.62	0.105	no GWS loci	0.529	geneset_go	SCZ	EUR	R:BIOSYNTHESIS OF THE N-GLYCAN PRECURSOR (DOLICHOL LIPID-LINKED OLIGOSACCHARIDE
R_HSA_446193	DUP	-1.49	0.137	no GWS loci	0.641	geneset_go	BD	ALL	R:BIOSYNTHESIS OF THE N-GLYCAN PRECURSOR (DOLICHOL LIPID-LINKED OLIGOSACCHARIDE
R_HSA_446193	DUP	-1.09	0.275	all	0.643	geneset_go	BD	EUR	R:BIOSYNTHESIS OF THE N-GLYCAN PRECURSOR (DOLICHOL LIPID-LINKED OLIGOSACCHARIDE
R_HSA_446193	DEL	-1.14	0.254	all	0.795	geneset_go	MDD	EUR	R:BIOSYNTHESIS OF THE N-GLYCAN PRECURSOR (DOLICHOL LIPID-LINKED OLIGOSACCHARIDE
R_HSA_446193	DUP	0.739	0.46	all	0.97	geneset_go	ASD	EUR	R:BIOSYNTHESIS OF THE N-GLYCAN PRECURSOR (DOLICHOL LIPID-LINKED OLIGOSACCHARIDE
R_HSA_446193	DEL	-0.297	0.766	no GWS loci	0.992	geneset_go	MDD	ALL	R:BIOSYNTHESIS OF THE N-GLYCAN PRECURSOR (DOLICHOL LIPID-LINKED OLIGOSACCHARIDE
R_HSA_446193	DEL	-1.89	0.0582	all	0.177	geneset_go	SCZ	EUR	R:BIOSYNTHESIS OF THE N-GLYCAN PRECURSOR (DOLICHOL LIPID-LINKED OLIGOSACCHARIDE
R_HSA_446203	DUP	-0.678	0.498	all	0.946	geneset_go	ADHD	ALL	R:ASPARAGINE N-LINKED GLYCOSYLATION
R_HSA_446203	DUP	-0.154	0.878	all	0.985	geneset_go	ADHD	EUR	R:ASPARAGINE N-LINKED GLYCOSYLATION
R_HSA_446203	DEL	-0.0118	0.991	no GWS loci	0.999	geneset_go	PTSD	ALL	R:ASPARAGINE N-LINKED GLYCOSYLATION
R_HSA_446203	DEL	0.968	0.333	no GWS loci	0.813	geneset_go	ADHD	EUR	R:ASPARAGINE N-LINKED GLYCOSYLATION
R_HSA_446203	DEL	2.08	0.038	all	0.538	geneset_go	ASD	AFR	R:ASPARAGINE N-LINKED GLYCOSYLATION
R_HSA_446203	DUP	-0.376	0.707	no GWS loci	0.919	geneset_go	PTSD	AFR	R:ASPARAGINE N-LINKED GLYCOSYLATION
R_HSA_446203	DEL	-1.36	0.174	no GWS loci	0.935	geneset_go	MDD	ALL	R:ASPARAGINE N-LINKED GLYCOSYLATION
R_HSA_446203	DEL	2.17	0.0302	no GWS loci	1	geneset_go	ASD	ASN	R:ASPARAGINE N-LINKED GLYCOSYLATION
R_HSA_446203	DUP	1.12	0.263	no GWS loci	0.763	geneset_go	ASD	ASN	R:ASPARAGINE N-LINKED GLYCOSYLATION
R_HSA_446203	DUP	0.575	0.565	no GWS loci	0.963	geneset_go	PTSD	ALL	R:ASPARAGINE N-LINKED GLYCOSYLATION
R_HSA_446203	DUP	0.71	0.478	no GWS loci	0.999	geneset_go	MDD	EUR	R:ASPARAGINE N-LINKED GLYCOSYLATION
R_HSA_446203	DUP	-0.391	0.696	all	0.911	geneset_go	PTSD	AFR	R:ASPARAGINE N-LINKED GLYCOSYLATION
R_HSA_446203	DEL	-3.24	0.0012	all	0.0104	geneset_go	SCZ	ALL	R:ASPARAGINE N-LINKED GLYCOSYLATION
R_HSA_446203	DUP	-0.209	0.835	no GWS loci	0.999	geneset_go	ASD	AFR	R:ASPARAGINE N-LINKED GLYCOSYLATION
R_HSA_446203	DEL	2.04	0.0411	all	0.853	geneset_go	ASD	ASN	R:ASPARAGINE N-LINKED GLYCOSYLATION
R_HSA_446203	DEL	0.734	0.463	all	0.806	geneset_go	ADHD	EUR	R:ASPARAGINE N-LINKED GLYCOSYLATION
R_HSA_446203	DUP	0.324	0.746	all	0.95	geneset_go	SCZ	ASN	R:ASPARAGINE N-LINKED GLYCOSYLATION
R_HSA_446203	DUP	0.516	0.606	no GWS loci	0.996	geneset_go	MDD	ASN	R:ASPARAGINE N-LINKED GLYCOSYLATION
R_HSA_446203	DUP	0.332	0.74	all	0.964	geneset_go	ASD	ALL	R:ASPARAGINE N-LINKED GLYCOSYLATION
R_HSA_446203	DEL	-1.53	0.125	all	0.702	geneset_go	MDD	ALL	R:ASPARAGINE N-LINKED GLYCOSYLATION
R_HSA_446203	DEL	-0.5	0.617	all	0.936	geneset_go	PTSD	EUR	R:ASPARAGINE N-LINKED GLYCOSYLATION
R_HSA_446203	DEL	0.216	0.829	no GWS loci	0.958	geneset_go	BD	EUR	R:ASPARAGINE N-LINKED GLYCOSYLATION
R_HSA_446203	DEL	0.154	0.877	all	0.963	geneset_go	ASD	EUR	R:ASPARAGINE N-LINKED GLYCOSYLATION
R_HSA_446203	DUP	0.684	0.494	no GWS loci	0.986	geneset_go	ASD	ALL	R:ASPARAGINE N-LINKED GLYCOSYLATION
R_HSA_446203	DEL	1.19	0.234	no GWS loci	0.721	geneset_go	PTSD	AFR	R:ASPARAGINE N-LINKED GLYCOSYLATION
R_HSA_446203	DUP	-1.23	0.218	no GWS loci	0.745	geneset_go	ADHD	ALL	R:ASPARAGINE N-LINKED GLYCOSYLATION
R_HSA_446203	DUP	0.648	0.517	all	0.955	geneset_go	MDD	ALL	R:ASPARAGINE N-LINKED GLYCOSYLATION
R_HSA_446203	DEL	-0.469	0.639	all	0.942	geneset_go	PTSD	ALL	R:ASPARAGINE N-LINKED GLYCOSYLATION
R_HSA_446203	DEL	-0.756	0.449	all	1	geneset_go	ASD	LAT	R:ASPARAGINE N-LINKED GLYCOSYLATION
R_HSA_446203	DEL	-1.24	0.217	all	1	geneset_go	SCZ	ASN	R:ASPARAGINE N-LINKED GLYCOSYLATION
R_HSA_446203	DUP	0.843	0.399	all	0.914	geneset_go	MDD	ASN	R:ASPARAGINE N-LINKED GLYCOSYLATION
R_HSA_446203	DUP	0.263	0.792	all	0.98	geneset_go	ASD	EUR	R:ASPARAGINE N-LINKED GLYCOSYLATION
R_HSA_446203	DUP	0.551	0.581	all	0.989	geneset_go	PTSD	EUR	R:ASPARAGINE N-LINKED GLYCOSYLATION
R_HSA_446203	DEL	-1.49	0.136	no GWS loci	0.857	geneset_go	MDD	EUR	R:ASPARAGINE N-LINKED GLYCOSYLATION
R_HSA_446203	DUP	0.206	0.837	all	0.944	geneset_go	BD	ALL	R:ASPARAGINE N-LINKED GLYCOSYLATION
R_HSA_446203	DEL	0.807	0.419	all	0.811	geneset_go	PTSD	AFR	R:ASPARAGINE N-LINKED GLYCOSYLATION
R_HSA_446203	DUP	0.771	0.44	no GWS loci	0.97	geneset_go	SCZ	ASN	R:ASPARAGINE N-LINKED GLYCOSYLATION
R_HSA_446203	DEL	0.493	0.622	all	0.892	geneset_go	BD	ALL	R:ASPARAGINE N-LINKED GLYCOSYLATION
R_HSA_446203	DUP	1.63	0.104	all	0.302	geneset_go	SCZ	ALL	R:ASPARAGINE N-LINKED GLYCOSYLATION
R_HSA_446203	DEL	0.553	0.58	all	0.829	geneset_go	ADHD	ALL	R:ASPARAGINE N-LINKED GLYCOSYLATION
R_HSA_446203	DEL	-1.34	0.181	no GWS loci	0.616	geneset_go	SCZ	EUR	R:ASPARAGINE N-LINKED GLYCOSYLATION
R_HSA_446203	DEL	-2.85	0.00442	all	0.0291	geneset_go	SCZ	EUR	R:ASPARAGINE N-LINKED GLYCOSYLATION
R_HSA_446203	DEL	0.909	0.363	no GWS loci	0.946	geneset_go	MDD	ASN	R:ASPARAGINE N-LINKED GLYCOSYLATION
R_HSA_446203	DUP	0.774	0.439	no GWS loci	0.994	geneset_go	MDD	ALL	R:ASPARAGINE N-LINKED GLYCOSYLATION
R_HSA_446203	DUP	0.228	0.819	all	0.965	geneset_go	PTSD	ALL	R:ASPARAGINE N-LINKED GLYCOSYLATION
R_HSA_446203	DUP	1.23	0.217	all	0.805	geneset_go	ASD	ASN	R:ASPARAGINE N-LINKED GLYCOSYLATION
R_HSA_446203	DUP	0.807	0.42	all	0.972	geneset_go	ASD	LAT	R:ASPARAGINE N-LINKED GLYCOSYLATION
R_HSA_446203	DUP	0.249	0.803	no GWS loci	0.957	geneset_go	BD	EUR	R:ASPARAGINE N-LINKED GLYCOSYLATION
R_HSA_446203	DEL	0.756	0.45	no GWS loci	0.837	geneset_go	ADHD	ALL	R:ASPARAGINE N-LINKED GLYCOSYLATION
R_HSA_446203	DUP	0.839	0.401	no GWS loci	0.747	geneset_go	SCZ	ALL	R:ASPARAGINE N-LINKED GLYCOSYLATION
R_HSA_446203	DUP	0.443	0.658	all	0.965	geneset_go	MDD	EUR	R:ASPARAGINE N-LINKED GLYCOSYLATION
R_HSA_446203	DEL	-0.14	0.889	no GWS loci	0.99	geneset_go	PTSD	EUR	R:ASPARAGINE N-LINKED GLYCOSYLATION
R_HSA_446203	DUP	-0.34	0.734	all	0.997	geneset_go	ASD	AFR	R:ASPARAGINE N-LINKED GLYCOSYLATION
R_HSA_446203	DEL	-1	0.315	no GWS loci	0.95	geneset_go	SCZ	ASN	R:ASPARAGINE N-LINKED GLYCOSYLATION
R_HSA_446203	DEL	-1.3	0.193	no GWS loci	0.646	geneset_go	SCZ	ALL	R:ASPARAGINE N-LINKED GLYCOSYLATION
R_HSA_446203	DEL	1.99	0.0464	no GWS loci	0.482	geneset_go	ASD	AFR	R:ASPARAGINE N-LINKED GLYCOSYLATION
R_HSA_446203	DUP	-0.701	0.483	no GWS loci	0.888	geneset_go	ADHD	EUR	R:ASPARAGINE N-LINKED GLYCOSYLATION
R_HSA_446203	DEL	0.453	0.65	no GWS loci	0.953	geneset_go	ASD	ALL	R:ASPARAGINE N-LINKED GLYCOSYLATION
R_HSA_446203	DEL	0.054	0.957	no GWS loci	0.993	geneset_go	BD	ALL	R:ASPARAGINE N-LINKED GLYCOSYLATION
R_HSA_446203	DUP	0.935	0.35	no GWS loci	0.999	geneset_go	PTSD	EUR	R:ASPARAGINE N-LINKED GLYCOSYLATION
R_HSA_446203	DEL	0.465	0.642	all	0.856	geneset_go	ASD	ALL	R:ASPARAGINE N-LINKED GLYCOSYLATION
R_HSA_446203	DUP	0.116	0.907	no GWS loci	0.981	geneset_go	BD	ALL	R:ASPARAGINE N-LINKED GLYCOSYLATION
R_HSA_446203	DEL	0.663	0.508	all	0.937	geneset_go	MDD	ASN	R:ASPARAGINE N-LINKED GLYCOSYLATION
R_HSA_446203	DUP	0.208	0.835	no GWS loci	0.994	geneset_go	ASD	EUR	R:ASPARAGINE N-LINKED GLYCOSYLATION
R_HSA_446203	DUP	0.877	0.381	no GWS loci	0.751	geneset_go	SCZ	EUR	R:ASPARAGINE N-LINKED GLYCOSYLATION
R_HSA_446203	DEL	0.486	0.627	all	0.876	geneset_go	BD	EUR	R:ASPARAGINE N-LINKED GLYCOSYLATION
R_HSA_446203	DEL	-1.72	0.0856	all	0.655	geneset_go	MDD	EUR	R:ASPARAGINE N-LINKED GLYCOSYLATION
R_HSA_446203	DEL	-1.14	0.253	no GWS loci	1	geneset_go	ASD	LAT	R:ASPARAGINE N-LINKED GLYCOSYLATION
R_HSA_446203	DUP	0.37	0.711	all	0.899	geneset_go	BD	EUR	R:ASPARAGINE N-LINKED GLYCOSYLATION
R_HSA_446203	DUP	0.992	0.321	no GWS loci	1	geneset_go	ASD	LAT	R:ASPARAGINE N-LINKED GLYCOSYLATION
R_HSA_446203	DUP	1.51	0.13	all	0.343	geneset_go	SCZ	EUR	R:ASPARAGINE N-LINKED GLYCOSYLATION
R_HSA_446203	DEL	-0.0498	0.96	no GWS loci	1	geneset_go	ASD	EUR	R:ASPARAGINE N-LINKED GLYCOSYLATION
R_HSA_446219	DUP	-0.999	0.318	all	0.825	geneset_go	ASD	ASN	R:SYNTHESIS OF SUBSTRATES IN N-GLYCAN BIOSYTHESIS
R_HSA_446219	DEL	0.785	0.433	all	0.969	geneset_go	ASD	ASN	R:SYNTHESIS OF SUBSTRATES IN N-GLYCAN BIOSYTHESIS
R_HSA_446219	DEL	1.18	0.237	no GWS loci	0.816	geneset_go	PTSD	ALL	R:SYNTHESIS OF SUBSTRATES IN N-GLYCAN BIOSYTHESIS
R_HSA_446219	DEL	0.0845	0.933	all	0.986	geneset_go	MDD	ALL	R:SYNTHESIS OF SUBSTRATES IN N-GLYCAN BIOSYTHESIS
R_HSA_446219	DEL	-0.274	0.784	no GWS loci	0.988	geneset_go	MDD	EUR	R:SYNTHESIS OF SUBSTRATES IN N-GLYCAN BIOSYTHESIS
R_HSA_446219	DUP	-0.147	0.883	all	0.987	geneset_go	ADHD	ALL	R:SYNTHESIS OF SUBSTRATES IN N-GLYCAN BIOSYTHESIS
R_HSA_446219	DEL	2.01	0.0442	all	0.414	geneset_go	ADHD	ALL	R:SYNTHESIS OF SUBSTRATES IN N-GLYCAN BIOSYTHESIS
R_HSA_446219	DUP	0.469	0.639	all	0.97	geneset_go	ASD	EUR	R:SYNTHESIS OF SUBSTRATES IN N-GLYCAN BIOSYTHESIS
R_HSA_446219	DEL	1.34	0.179	no GWS loci	0.782	geneset_go	ADHD	EUR	R:SYNTHESIS OF SUBSTRATES IN N-GLYCAN BIOSYTHESIS
R_HSA_446219	DEL	1.54	0.124	no GWS loci	1	geneset_go	ASD	ASN	R:SYNTHESIS OF SUBSTRATES IN N-GLYCAN BIOSYTHESIS
R_HSA_446219	DEL	-1.74	0.0812	all	0.466	geneset_go	BD	ALL	R:SYNTHESIS OF SUBSTRATES IN N-GLYCAN BIOSYTHESIS
R_HSA_446219	DUP	-0.00206	0.998	all	1	geneset_go	PTSD	EUR	R:SYNTHESIS OF SUBSTRATES IN N-GLYCAN BIOSYTHESIS
R_HSA_446219	DUP	0.952	0.341	no GWS loci	0.719	geneset_go	PTSD	AFR	R:SYNTHESIS OF SUBSTRATES IN N-GLYCAN BIOSYTHESIS
R_HSA_446219	DUP	0.635	0.525	no GWS loci	0.994	geneset_go	MDD	ALL	R:SYNTHESIS OF SUBSTRATES IN N-GLYCAN BIOSYTHESIS
R_HSA_446219	DEL	-1.33	0.185	all	1	geneset_go	SCZ	ASN	R:SYNTHESIS OF SUBSTRATES IN N-GLYCAN BIOSYTHESIS
R_HSA_446219	DUP	-1.5	0.134	all	0.508	geneset_go	BD	ALL	R:SYNTHESIS OF SUBSTRATES IN N-GLYCAN BIOSYTHESIS
R_HSA_446219	DEL	2.2	0.0279	no GWS loci	0.367	geneset_go	ASD	AFR	R:SYNTHESIS OF SUBSTRATES IN N-GLYCAN BIOSYTHESIS
R_HSA_446219	DUP	0.79	0.43	all	0.918	geneset_go	MDD	ASN	R:SYNTHESIS OF SUBSTRATES IN N-GLYCAN BIOSYTHESIS
R_HSA_446219	DUP	-1.67	0.0944	no GWS loci	0.591	geneset_go	BD	ALL	R:SYNTHESIS OF SUBSTRATES IN N-GLYCAN BIOSYTHESIS
R_HSA_446219	DUP	0.461	0.645	no GWS loci	0.963	geneset_go	PTSD	ALL	R:SYNTHESIS OF SUBSTRATES IN N-GLYCAN BIOSYTHESIS
R_HSA_446219	DUP	0.764	0.445	all	0.947	geneset_go	MDD	ALL	R:SYNTHESIS OF SUBSTRATES IN N-GLYCAN BIOSYTHESIS
R_HSA_446219	DEL	-1.94	0.052	all	0.165	geneset_go	SCZ	ALL	R:SYNTHESIS OF SUBSTRATES IN N-GLYCAN BIOSYTHESIS
R_HSA_446219	DEL	-0.0655	0.948	all	0.985	geneset_go	ASD	ALL	R:SYNTHESIS OF SUBSTRATES IN N-GLYCAN BIOSYTHESIS
R_HSA_446219	DUP	-0.12	0.904	no GWS loci	0.99	geneset_go	ASD	ALL	R:SYNTHESIS OF SUBSTRATES IN N-GLYCAN BIOSYTHESIS
R_HSA_446219	DEL	-0.756	0.449	all	1	geneset_go	ASD	LAT	R:SYNTHESIS OF SUBSTRATES IN N-GLYCAN BIOSYTHESIS
R_HSA_446219	DUP	0.191	0.848	no GWS loci	0.98	geneset_go	SCZ	ASN	R:SYNTHESIS OF SUBSTRATES IN N-GLYCAN BIOSYTHESIS
R_HSA_446219	DEL	-1.69	0.0916	all	0.235	geneset_go	SCZ	EUR	R:SYNTHESIS OF SUBSTRATES IN N-GLYCAN BIOSYTHESIS
R_HSA_446219	DUP	0.497	0.619	no GWS loci	0.999	geneset_go	MDD	EUR	R:SYNTHESIS OF SUBSTRATES IN N-GLYCAN BIOSYTHESIS
R_HSA_446219	DEL	0.312	0.755	no GWS loci	0.992	geneset_go	MDD	ALL	R:SYNTHESIS OF SUBSTRATES IN N-GLYCAN BIOSYTHESIS
R_HSA_446219	DUP	-0.103	0.918	all	0.985	geneset_go	SCZ	ASN	R:SYNTHESIS OF SUBSTRATES IN N-GLYCAN BIOSYTHESIS
R_HSA_446219	DEL	-1.96	0.0504	no GWS loci	0.95	geneset_go	SCZ	ASN	R:SYNTHESIS OF SUBSTRATES IN N-GLYCAN BIOSYTHESIS
R_HSA_446219	DEL	2.67	0.00757	no GWS loci	0.946	geneset_go	MDD	ASN	R:SYNTHESIS OF SUBSTRATES IN N-GLYCAN BIOSYTHESIS
R_HSA_446219	DEL	-0.754	0.451	all	0.775	geneset_go	ASD	EUR	R:SYNTHESIS OF SUBSTRATES IN N-GLYCAN BIOSYTHESIS
R_HSA_446219	DUP	-0.316	0.752	no GWS loci	0.96	geneset_go	ADHD	EUR	R:SYNTHESIS OF SUBSTRATES IN N-GLYCAN BIOSYTHESIS
R_HSA_446219	DEL	2.56	0.0105	all	0.862	geneset_go	MDD	ASN	R:SYNTHESIS OF SUBSTRATES IN N-GLYCAN BIOSYTHESIS
R_HSA_446219	DUP	-1.19	0.234	no GWS loci	0.717	geneset_go	BD	EUR	R:SYNTHESIS OF SUBSTRATES IN N-GLYCAN BIOSYTHESIS
R_HSA_446219	DEL	1.93	0.0537	all	0.447	geneset_go	ADHD	EUR	R:SYNTHESIS OF SUBSTRATES IN N-GLYCAN BIOSYTHESIS
R_HSA_446219	DUP	-0.37	0.712	all	0.997	geneset_go	ASD	AFR	R:SYNTHESIS OF SUBSTRATES IN N-GLYCAN BIOSYTHESIS
R_HSA_446219	DEL	0.152	0.879	no GWS loci	0.981	geneset_go	ASD	ALL	R:SYNTHESIS OF SUBSTRATES IN N-GLYCAN BIOSYTHESIS
R_HSA_446219	DUP	0.791	0.429	no GWS loci	0.768	geneset_go	SCZ	ALL	R:SYNTHESIS OF SUBSTRATES IN N-GLYCAN BIOSYTHESIS
R_HSA_446219	DEL	-0.474	0.635	all	0.943	geneset_go	MDD	EUR	R:SYNTHESIS OF SUBSTRATES IN N-GLYCAN BIOSYTHESIS
R_HSA_446219	DUP	0.0273	0.978	all	0.994	geneset_go	ASD	ALL	R:SYNTHESIS OF SUBSTRATES IN N-GLYCAN BIOSYTHESIS
R_HSA_446219	DEL	1.32	0.188	no GWS loci	0.765	geneset_go	ADHD	ALL	R:SYNTHESIS OF SUBSTRATES IN N-GLYCAN BIOSYTHESIS
R_HSA_446219	DUP	-0.156	0.876	no GWS loci	0.982	geneset_go	ADHD	ALL	R:SYNTHESIS OF SUBSTRATES IN N-GLYCAN BIOSYTHESIS
R_HSA_446219	DEL	-1.37	0.172	all	0.613	geneset_go	BD	EUR	R:SYNTHESIS OF SUBSTRATES IN N-GLYCAN BIOSYTHESIS
R_HSA_446219	DUP	0.243	0.808	all	0.965	geneset_go	PTSD	ALL	R:SYNTHESIS OF SUBSTRATES IN N-GLYCAN BIOSYTHESIS
R_HSA_446219	DUP	-0.905	0.365	all	0.972	geneset_go	ASD	LAT	R:SYNTHESIS OF SUBSTRATES IN N-GLYCAN BIOSYTHESIS
R_HSA_446219	DUP	0.234	0.815	no GWS loci	0.994	geneset_go	ASD	EUR	R:SYNTHESIS OF SUBSTRATES IN N-GLYCAN BIOSYTHESIS
R_HSA_446219	DEL	-2.01	0.0444	no GWS loci	0.594	geneset_go	BD	ALL	R:SYNTHESIS OF SUBSTRATES IN N-GLYCAN BIOSYTHESIS
R_HSA_446219	DEL	-1.64	0.1	no GWS loci	0.514	geneset_go	SCZ	EUR	R:SYNTHESIS OF SUBSTRATES IN N-GLYCAN BIOSYTHESIS
R_HSA_446219	DUP	1.01	0.315	all	0.562	geneset_go	SCZ	ALL	R:SYNTHESIS OF SUBSTRATES IN N-GLYCAN BIOSYTHESIS
R_HSA_446219	DUP	0.4	0.689	all	0.976	geneset_go	MDD	EUR	R:SYNTHESIS OF SUBSTRATES IN N-GLYCAN BIOSYTHESIS
R_HSA_446219	DUP	-1.06	0.29	all	0.654	geneset_go	BD	EUR	R:SYNTHESIS OF SUBSTRATES IN N-GLYCAN BIOSYTHESIS
R_HSA_446219	DUP	-1.32	0.185	no GWS loci	0.746	geneset_go	ASD	ASN	R:SYNTHESIS OF SUBSTRATES IN N-GLYCAN BIOSYTHESIS
R_HSA_446219	DEL	-1.78	0.0751	no GWS loci	0.63	geneset_go	BD	EUR	R:SYNTHESIS OF SUBSTRATES IN N-GLYCAN BIOSYTHESIS
R_HSA_446219	DEL	0.848	0.397	no GWS loci	0.937	geneset_go	PTSD	EUR	R:SYNTHESIS OF SUBSTRATES IN N-GLYCAN BIOSYTHESIS
R_HSA_446219	DUP	0.878	0.38	all	0.739	geneset_go	PTSD	AFR	R:SYNTHESIS OF SUBSTRATES IN N-GLYCAN BIOSYTHESIS
R_HSA_446219	DEL	-1.7	0.0885	no GWS loci	0.519	geneset_go	SCZ	ALL	R:SYNTHESIS OF SUBSTRATES IN N-GLYCAN BIOSYTHESIS
R_HSA_446219	DUP	0.873	0.383	all	0.623	geneset_go	SCZ	EUR	R:SYNTHESIS OF SUBSTRATES IN N-GLYCAN BIOSYTHESIS
R_HSA_446219	DEL	-0.333	0.739	all	0.935	geneset_go	PTSD	AFR	R:SYNTHESIS OF SUBSTRATES IN N-GLYCAN BIOSYTHESIS
R_HSA_446219	DUP	0.428	0.669	no GWS loci	0.901	geneset_go	SCZ	EUR	R:SYNTHESIS OF SUBSTRATES IN N-GLYCAN BIOSYTHESIS
R_HSA_446219	DUP	0.213	0.832	no GWS loci	0.996	geneset_go	MDD	ASN	R:SYNTHESIS OF SUBSTRATES IN N-GLYCAN BIOSYTHESIS
R_HSA_446219	DUP	0.235	0.814	no GWS loci	0.999	geneset_go	PTSD	EUR	R:SYNTHESIS OF SUBSTRATES IN N-GLYCAN BIOSYTHESIS
R_HSA_446219	DEL	-1.14	0.253	no GWS loci	1	geneset_go	ASD	LAT	R:SYNTHESIS OF SUBSTRATES IN N-GLYCAN BIOSYTHESIS
R_HSA_446219	DEL	0.626	0.531	all	0.932	geneset_go	PTSD	EUR	R:SYNTHESIS OF SUBSTRATES IN N-GLYCAN BIOSYTHESIS
R_HSA_446219	DEL	-0.0544	0.957	no GWS loci	0.994	geneset_go	PTSD	AFR	R:SYNTHESIS OF SUBSTRATES IN N-GLYCAN BIOSYTHESIS
R_HSA_446219	DEL	2.33	0.0198	all	0.37	geneset_go	ASD	AFR	R:SYNTHESIS OF SUBSTRATES IN N-GLYCAN BIOSYTHESIS
R_HSA_446219	DEL	-0.685	0.493	no GWS loci	0.983	geneset_go	ASD	EUR	R:SYNTHESIS OF SUBSTRATES IN N-GLYCAN BIOSYTHESIS
R_HSA_446219	DUP	-0.374	0.708	no GWS loci	0.999	geneset_go	ASD	AFR	R:SYNTHESIS OF SUBSTRATES IN N-GLYCAN BIOSYTHESIS
R_HSA_446219	DUP	-0.827	0.408	no GWS loci	1	geneset_go	ASD	LAT	R:SYNTHESIS OF SUBSTRATES IN N-GLYCAN BIOSYTHESIS
R_HSA_446219	DEL	0.888	0.374	all	0.843	geneset_go	PTSD	ALL	R:SYNTHESIS OF SUBSTRATES IN N-GLYCAN BIOSYTHESIS
R_HSA_446219	DUP	-0.258	0.797	all	0.978	geneset_go	ADHD	EUR	R:SYNTHESIS OF SUBSTRATES IN N-GLYCAN BIOSYTHESIS
R_HSA_446652	DUP	-1.24	0.214	no GWS loci	0.632	geneset_go	PTSD	AFR	R:INTERLEUKIN-1 FAMILY SIGNALING
R_HSA_446652	DUP	0.26	0.795	all	0.977	geneset_go	MDD	ASN	R:INTERLEUKIN-1 FAMILY SIGNALING
R_HSA_446652	DUP	-1.34	0.179	all	0.989	geneset_go	PTSD	EUR	R:INTERLEUKIN-1 FAMILY SIGNALING
R_HSA_446652	DUP	0.565	0.572	no GWS loci	0.986	geneset_go	ASD	ALL	R:INTERLEUKIN-1 FAMILY SIGNALING
R_HSA_446652	DUP	-1.41	0.158	no GWS loci	0.95	geneset_go	PTSD	ALL	R:INTERLEUKIN-1 FAMILY SIGNALING
R_HSA_446652	DEL	2.2	0.0279	no GWS loci	0.367	geneset_go	ASD	AFR	R:INTERLEUKIN-1 FAMILY SIGNALING
R_HSA_446652	DEL	0.973	0.33	no GWS loci	0.946	geneset_go	MDD	ASN	R:INTERLEUKIN-1 FAMILY SIGNALING
R_HSA_446652	DUP	-0.279	0.78	all	0.977	geneset_go	ASD	EUR	R:INTERLEUKIN-1 FAMILY SIGNALING
R_HSA_446652	DUP	-2.18	0.0294	all	0.84	geneset_go	MDD	EUR	R:INTERLEUKIN-1 FAMILY SIGNALING
R_HSA_446652	DEL	-0.837	0.402	all	0.874	geneset_go	MDD	ALL	R:INTERLEUKIN-1 FAMILY SIGNALING
R_HSA_446652	DEL	-0.756	0.449	all	1	geneset_go	ASD	LAT	R:INTERLEUKIN-1 FAMILY SIGNALING
R_HSA_446652	DEL	0.217	0.828	all	0.962	geneset_go	BD	ALL	R:INTERLEUKIN-1 FAMILY SIGNALING
R_HSA_446652	DEL	-0.967	0.333	all	0.764	geneset_go	PTSD	AFR	R:INTERLEUKIN-1 FAMILY SIGNALING
R_HSA_446652	DUP	1.11	0.269	all	0.805	geneset_go	ASD	ASN	R:INTERLEUKIN-1 FAMILY SIGNALING
R_HSA_446652	DEL	-0.842	0.4	all	0.754	geneset_go	ASD	EUR	R:INTERLEUKIN-1 FAMILY SIGNALING
R_HSA_446652	DUP	-1.2	0.229	all	0.972	geneset_go	ASD	LAT	R:INTERLEUKIN-1 FAMILY SIGNALING
R_HSA_446652	DEL	-2.47	0.0137	all	0.0656	geneset_go	SCZ	ALL	R:INTERLEUKIN-1 FAMILY SIGNALING
R_HSA_446652	DUP	-0.772	0.44	all	0.766	geneset_go	BD	ALL	R:INTERLEUKIN-1 FAMILY SIGNALING
R_HSA_446652	DEL	-0.413	0.68	all	1	geneset_go	SCZ	ASN	R:INTERLEUKIN-1 FAMILY SIGNALING
R_HSA_446652	DUP	0.107	0.915	all	0.985	geneset_go	SCZ	ASN	R:INTERLEUKIN-1 FAMILY SIGNALING
R_HSA_446652	DUP	-0.714	0.475	all	0.917	geneset_go	ASD	ALL	R:INTERLEUKIN-1 FAMILY SIGNALING
R_HSA_446652	DEL	0.437	0.662	no GWS loci	0.94	geneset_go	BD	ALL	R:INTERLEUKIN-1 FAMILY SIGNALING
R_HSA_446652	DUP	-1.68	0.0931	all	0.836	geneset_go	PTSD	ALL	R:INTERLEUKIN-1 FAMILY SIGNALING
R_HSA_446652	DEL	0.498	0.618	no GWS loci	0.894	geneset_go	BD	EUR	R:INTERLEUKIN-1 FAMILY SIGNALING
R_HSA_446652	DEL	-0.286	0.775	no GWS loci	0.986	geneset_go	SCZ	ASN	R:INTERLEUKIN-1 FAMILY SIGNALING
R_HSA_446652	DUP	1.31	0.191	no GWS loci	0.746	geneset_go	ASD	ASN	R:INTERLEUKIN-1 FAMILY SIGNALING
R_HSA_446652	DEL	-0.0468	0.963	no GWS loci	0.996	geneset_go	PTSD	ALL	R:INTERLEUKIN-1 FAMILY SIGNALING
R_HSA_446652	DUP	-0.336	0.737	all	0.859	geneset_go	SCZ	ALL	R:INTERLEUKIN-1 FAMILY SIGNALING
R_HSA_446652	DEL	-1.62	0.105	all	0.728	geneset_go	PTSD	EUR	R:INTERLEUKIN-1 FAMILY SIGNALING
R_HSA_446652	DUP	-0.424	0.671	no GWS loci	0.901	geneset_go	SCZ	EUR	R:INTERLEUKIN-1 FAMILY SIGNALING
R_HSA_446652	DUP	-0.199	0.842	no GWS loci	0.98	geneset_go	SCZ	ASN	R:INTERLEUKIN-1 FAMILY SIGNALING
R_HSA_446652	DEL	0.149	0.882	no GWS loci	0.981	geneset_go	ASD	ALL	R:INTERLEUKIN-1 FAMILY SIGNALING
R_HSA_446652	DUP	-0.943	0.346	all	0.997	geneset_go	ASD	AFR	R:INTERLEUKIN-1 FAMILY SIGNALING
R_HSA_446652	DEL	-0.832	0.406	all	0.863	geneset_go	MDD	EUR	R:INTERLEUKIN-1 FAMILY SIGNALING
R_HSA_446652	DEL	-0.843	0.399	all	0.848	geneset_go	PTSD	ALL	R:INTERLEUKIN-1 FAMILY SIGNALING
R_HSA_446652	DEL	-0.0687	0.945	no GWS loci	0.999	geneset_go	ASD	EUR	R:INTERLEUKIN-1 FAMILY SIGNALING
R_HSA_446652	DUP	-0.47	0.638	no GWS loci	1	geneset_go	ASD	LAT	R:INTERLEUKIN-1 FAMILY SIGNALING
R_HSA_446652	DUP	-0.7	0.484	all	0.795	geneset_go	PTSD	AFR	R:INTERLEUKIN-1 FAMILY SIGNALING
R_HSA_446652	DEL	-1.14	0.253	no GWS loci	1	geneset_go	ASD	LAT	R:INTERLEUKIN-1 FAMILY SIGNALING
R_HSA_446652	DEL	-2.37	0.018	no GWS loci	0.593	geneset_go	ADHD	ALL	R:INTERLEUKIN-1 FAMILY SIGNALING
R_HSA_446652	DUP	0.249	0.803	no GWS loci	0.996	geneset_go	MDD	ASN	R:INTERLEUKIN-1 FAMILY SIGNALING
R_HSA_446652	DEL	-0.712	0.477	no GWS loci	0.858	geneset_go	PTSD	AFR	R:INTERLEUKIN-1 FAMILY SIGNALING
R_HSA_446652	DUP	-1.27	0.203	no GWS loci	0.698	geneset_go	BD	EUR	R:INTERLEUKIN-1 FAMILY SIGNALING
R_HSA_446652	DUP	-1.4	0.162	no GWS loci	0.994	geneset_go	MDD	ALL	R:INTERLEUKIN-1 FAMILY SIGNALING
R_HSA_446652	DEL	-2.03	0.0422	no GWS loci	0.757	geneset_go	ADHD	EUR	R:INTERLEUKIN-1 FAMILY SIGNALING
R_HSA_446652	DUP	-2	0.0451	all	0.696	geneset_go	MDD	ALL	R:INTERLEUKIN-1 FAMILY SIGNALING
R_HSA_446652	DEL	-0.767	0.443	no GWS loci	0.814	geneset_go	SCZ	ALL	R:INTERLEUKIN-1 FAMILY SIGNALING
R_HSA_446652	DEL	0.35	0.726	all	0.912	geneset_go	BD	EUR	R:INTERLEUKIN-1 FAMILY SIGNALING
R_HSA_446652	DEL	-0.659	0.51	all	0.779	geneset_go	ASD	ALL	R:INTERLEUKIN-1 FAMILY SIGNALING
R_HSA_446652	DEL	-0.468	0.64	no GWS loci	0.982	geneset_go	MDD	ALL	R:INTERLEUKIN-1 FAMILY SIGNALING
R_HSA_446652	DEL	-0.91	0.363	no GWS loci	0.778	geneset_go	SCZ	EUR	R:INTERLEUKIN-1 FAMILY SIGNALING
R_HSA_446652	DUP	-0.96	0.337	no GWS loci	0.776	geneset_go	BD	ALL	R:INTERLEUKIN-1 FAMILY SIGNALING
R_HSA_446652	DEL	-2.49	0.0129	all	0.3	geneset_go	ADHD	EUR	R:INTERLEUKIN-1 FAMILY SIGNALING
R_HSA_446652	DUP	-0.733	0.464	no GWS loci	0.79	geneset_go	SCZ	ALL	R:INTERLEUKIN-1 FAMILY SIGNALING
R_HSA_446652	DUP	-1.02	0.307	no GWS loci	0.783	geneset_go	ADHD	ALL	R:INTERLEUKIN-1 FAMILY SIGNALING
R_HSA_446652	DUP	0.788	0.431	no GWS loci	0.994	geneset_go	ASD	EUR	R:INTERLEUKIN-1 FAMILY SIGNALING
R_HSA_446652	DUP	-0.834	0.404	all	0.923	geneset_go	ADHD	ALL	R:INTERLEUKIN-1 FAMILY SIGNALING
R_HSA_446652	DEL	0.633	0.527	all	0.937	geneset_go	MDD	ASN	R:INTERLEUKIN-1 FAMILY SIGNALING
R_HSA_446652	DEL	2.33	0.0198	all	0.37	geneset_go	ASD	AFR	R:INTERLEUKIN-1 FAMILY SIGNALING
R_HSA_446652	DEL	0.68	0.497	no GWS loci	1	geneset_go	ASD	ASN	R:INTERLEUKIN-1 FAMILY SIGNALING
R_HSA_446652	DUP	-1.04	0.298	all	0.66	geneset_go	BD	EUR	R:INTERLEUKIN-1 FAMILY SIGNALING
R_HSA_446652	DEL	-2.74	0.00614	all	0.26	geneset_go	ADHD	ALL	R:INTERLEUKIN-1 FAMILY SIGNALING
R_HSA_446652	DEL	-0.998	0.318	no GWS loci	0.893	geneset_go	PTSD	EUR	R:INTERLEUKIN-1 FAMILY SIGNALING
R_HSA_446652	DEL	0.739	0.46	all	0.969	geneset_go	ASD	ASN	R:INTERLEUKIN-1 FAMILY SIGNALING
R_HSA_446652	DUP	-0.918	0.359	no GWS loci	0.999	geneset_go	ASD	AFR	R:INTERLEUKIN-1 FAMILY SIGNALING
R_HSA_446652	DEL	-2.61	0.00905	all	0.0495	geneset_go	SCZ	EUR	R:INTERLEUKIN-1 FAMILY SIGNALING
R_HSA_446652	DUP	-0.676	0.499	all	0.911	geneset_go	ADHD	EUR	R:INTERLEUKIN-1 FAMILY SIGNALING
R_HSA_446652	DEL	-0.517	0.605	no GWS loci	0.982	geneset_go	MDD	EUR	R:INTERLEUKIN-1 FAMILY SIGNALING
R_HSA_446652	DUP	-1.54	0.124	no GWS loci	0.999	geneset_go	MDD	EUR	R:INTERLEUKIN-1 FAMILY SIGNALING
R_HSA_446652	DUP	0.0146	0.988	all	0.993	geneset_go	SCZ	EUR	R:INTERLEUKIN-1 FAMILY SIGNALING
R_HSA_446652	DUP	-0.982	0.326	no GWS loci	0.833	geneset_go	ADHD	EUR	R:INTERLEUKIN-1 FAMILY SIGNALING
R_HSA_446652	DUP	-0.974	0.33	no GWS loci	0.999	geneset_go	PTSD	EUR	R:INTERLEUKIN-1 FAMILY SIGNALING
R_HSA_446728	DEL	0.284	0.776	all	0.942	geneset_go	BD	ALL	R:CELL JUNCTION ORGANIZATION
R_HSA_446728	DUP	-0.886	0.375	all	0.972	geneset_go	ASD	LAT	R:CELL JUNCTION ORGANIZATION
R_HSA_446728	DEL	-0.664	0.507	all	0.808	geneset_go	ASD	EUR	R:CELL JUNCTION ORGANIZATION
R_HSA_446728	DUP	1.22	0.221	no GWS loci	0.986	geneset_go	ASD	ALL	R:CELL JUNCTION ORGANIZATION
R_HSA_446728	DEL	0.41	0.682	no GWS loci	0.934	geneset_go	PTSD	AFR	R:CELL JUNCTION ORGANIZATION
R_HSA_446728	DUP	-0.282	0.778	no GWS loci	0.994	geneset_go	MDD	ALL	R:CELL JUNCTION ORGANIZATION
R_HSA_446728	DEL	-0.854	0.393	no GWS loci	0.802	geneset_go	SCZ	EUR	R:CELL JUNCTION ORGANIZATION
R_HSA_446728	DEL	-0.0911	0.927	no GWS loci	0.988	geneset_go	BD	EUR	R:CELL JUNCTION ORGANIZATION
R_HSA_446728	DUP	0.584	0.559	all	0.97	geneset_go	ASD	EUR	R:CELL JUNCTION ORGANIZATION
R_HSA_446728	DUP	0.0149	0.988	all	0.993	geneset_go	SCZ	ALL	R:CELL JUNCTION ORGANIZATION
R_HSA_446728	DEL	-0.166	0.869	no GWS loci	0.989	geneset_go	PTSD	ALL	R:CELL JUNCTION ORGANIZATION
R_HSA_446728	DUP	0.574	0.566	all	0.924	geneset_go	SCZ	ASN	R:CELL JUNCTION ORGANIZATION
R_HSA_446728	DUP	0.506	0.613	no GWS loci	0.963	geneset_go	PTSD	ALL	R:CELL JUNCTION ORGANIZATION
R_HSA_446728	DEL	0.731	0.465	no GWS loci	0.897	geneset_go	ASD	AFR	R:CELL JUNCTION ORGANIZATION
R_HSA_446728	DEL	-0.2	0.841	no GWS loci	0.991	geneset_go	MDD	ASN	R:CELL JUNCTION ORGANIZATION
R_HSA_446728	DUP	-0.0461	0.963	no GWS loci	0.999	geneset_go	MDD	EUR	R:CELL JUNCTION ORGANIZATION
R_HSA_446728	DEL	-0.408	0.684	no GWS loci	0.946	geneset_go	BD	ALL	R:CELL JUNCTION ORGANIZATION
R_HSA_446728	DEL	-1.47	0.141	no GWS loci	0.761	geneset_go	ADHD	ALL	R:CELL JUNCTION ORGANIZATION
R_HSA_446728	DEL	0.762	0.446	all	0.901	geneset_go	ASD	AFR	R:CELL JUNCTION ORGANIZATION
R_HSA_446728	DEL	-0.2	0.841	all	1	geneset_go	ASD	LAT	R:CELL JUNCTION ORGANIZATION
R_HSA_446728	DUP	1.09	0.274	all	0.989	geneset_go	PTSD	EUR	R:CELL JUNCTION ORGANIZATION
R_HSA_446728	DEL	0.447	0.655	no GWS loci	1	geneset_go	ASD	LAT	R:CELL JUNCTION ORGANIZATION
R_HSA_446728	DEL	-0.409	0.683	all	0.957	geneset_go	MDD	ASN	R:CELL JUNCTION ORGANIZATION
R_HSA_446728	DUP	1.07	0.286	no GWS loci	0.763	geneset_go	ASD	ASN	R:CELL JUNCTION ORGANIZATION
R_HSA_446728	DEL	1.56	0.119	no GWS loci	1	geneset_go	ASD	ASN	R:CELL JUNCTION ORGANIZATION
R_HSA_446728	DUP	1.38	0.169	all	0.547	geneset_go	BD	ALL	R:CELL JUNCTION ORGANIZATION
R_HSA_446728	DUP	2.4	0.0162	no GWS loci	0.387	geneset_go	BD	ALL	R:CELL JUNCTION ORGANIZATION
R_HSA_446728	DEL	-1.28	0.201	no GWS loci	0.95	geneset_go	SCZ	ASN	R:CELL JUNCTION ORGANIZATION
R_HSA_446728	DUP	-1.2	0.231	no GWS loci	0.755	geneset_go	ADHD	ALL	R:CELL JUNCTION ORGANIZATION
R_HSA_446728	DEL	-1.2	0.228	no GWS loci	0.863	geneset_go	ASD	ALL	R:CELL JUNCTION ORGANIZATION
R_HSA_446728	DEL	0.303	0.762	no GWS loci	0.992	geneset_go	MDD	ALL	R:CELL JUNCTION ORGANIZATION
R_HSA_446728	DUP	0.635	0.526	all	0.923	geneset_go	PTSD	ALL	R:CELL JUNCTION ORGANIZATION
R_HSA_446728	DUP	-1.63	0.103	no GWS loci	0.689	geneset_go	ADHD	EUR	R:CELL JUNCTION ORGANIZATION
R_HSA_446728	DUP	2.09	0.0368	no GWS loci	0.999	geneset_go	ASD	AFR	R:CELL JUNCTION ORGANIZATION
R_HSA_446728	DUP	0.0171	0.986	all	0.998	geneset_go	MDD	ALL	R:CELL JUNCTION ORGANIZATION
R_HSA_446728	DUP	-1.62	0.104	no GWS loci	0.964	geneset_go	MDD	ASN	R:CELL JUNCTION ORGANIZATION
R_HSA_446728	DEL	-0.0168	0.987	all	0.998	geneset_go	PTSD	AFR	R:CELL JUNCTION ORGANIZATION
R_HSA_446728	DUP	0.234	0.815	no GWS loci	0.948	geneset_go	SCZ	EUR	R:CELL JUNCTION ORGANIZATION
R_HSA_446728	DUP	1.93	0.0532	no GWS loci	0.485	geneset_go	BD	EUR	R:CELL JUNCTION ORGANIZATION
R_HSA_446728	DEL	0.402	0.687	all	0.951	geneset_go	MDD	EUR	R:CELL JUNCTION ORGANIZATION
R_HSA_446728	DEL	-0.237	0.813	all	0.893	geneset_go	SCZ	ALL	R:CELL JUNCTION ORGANIZATION
R_HSA_446728	DUP	0.747	0.455	no GWS loci	0.97	geneset_go	SCZ	ASN	R:CELL JUNCTION ORGANIZATION
R_HSA_446728	DUP	-0.823	0.411	no GWS loci	1	geneset_go	ASD	LAT	R:CELL JUNCTION ORGANIZATION
R_HSA_446728	DEL	-0.386	0.699	all	0.962	geneset_go	PTSD	ALL	R:CELL JUNCTION ORGANIZATION
R_HSA_446728	DEL	-0.934	0.35	no GWS loci	0.766	geneset_go	SCZ	ALL	R:CELL JUNCTION ORGANIZATION
R_HSA_446728	DUP	0.856	0.392	all	0.864	geneset_go	ASD	ASN	R:CELL JUNCTION ORGANIZATION
R_HSA_446728	DEL	-1.66	0.0977	all	0.513	geneset_go	ADHD	ALL	R:CELL JUNCTION ORGANIZATION
R_HSA_446728	DEL	0.00832	0.993	all	0.999	geneset_go	MDD	ALL	R:CELL JUNCTION ORGANIZATION
R_HSA_446728	DEL	-0.977	0.328	all	0.649	geneset_go	ASD	ALL	R:CELL JUNCTION ORGANIZATION
R_HSA_446728	DUP	-1.74	0.0826	all	0.73	geneset_go	MDD	ASN	R:CELL JUNCTION ORGANIZATION
R_HSA_446728	DEL	0.102	0.919	all	0.961	geneset_go	SCZ	EUR	R:CELL JUNCTION ORGANIZATION
R_HSA_446728	DEL	0.67	0.503	no GWS loci	0.968	geneset_go	MDD	EUR	R:CELL JUNCTION ORGANIZATION
R_HSA_446728	DEL	-1.55	0.122	no GWS loci	0.782	geneset_go	ADHD	EUR	R:CELL JUNCTION ORGANIZATION
R_HSA_446728	DEL	-0.533	0.594	no GWS loci	0.967	geneset_go	PTSD	EUR	R:CELL JUNCTION ORGANIZATION
R_HSA_446728	DEL	1.61	0.107	all	0.853	geneset_go	ASD	ASN	R:CELL JUNCTION ORGANIZATION
R_HSA_446728	DUP	-1.42	0.155	all	0.889	geneset_go	ADHD	EUR	R:CELL JUNCTION ORGANIZATION
R_HSA_446728	DUP	-0.284	0.777	no GWS loci	0.951	geneset_go	PTSD	AFR	R:CELL JUNCTION ORGANIZATION
R_HSA_446728	DUP	-0.93	0.353	all	0.601	geneset_go	SCZ	EUR	R:CELL JUNCTION ORGANIZATION
R_HSA_446728	DEL	0.6	0.548	all	0.846	geneset_go	BD	EUR	R:CELL JUNCTION ORGANIZATION
R_HSA_446728	DUP	-1.38	0.166	all	0.837	geneset_go	ADHD	ALL	R:CELL JUNCTION ORGANIZATION
R_HSA_446728	DUP	1.36	0.172	no GWS loci	0.578	geneset_go	SCZ	ALL	R:CELL JUNCTION ORGANIZATION
R_HSA_446728	DEL	-1.07	0.285	all	1	geneset_go	SCZ	ASN	R:CELL JUNCTION ORGANIZATION
R_HSA_446728	DUP	0.08	0.936	no GWS loci	0.999	geneset_go	PTSD	EUR	R:CELL JUNCTION ORGANIZATION
R_HSA_446728	DUP	2	0.045	all	0.997	geneset_go	ASD	AFR	R:CELL JUNCTION ORGANIZATION
R_HSA_446728	DUP	0.285	0.775	all	0.982	geneset_go	MDD	EUR	R:CELL JUNCTION ORGANIZATION
R_HSA_446728	DEL	-0.538	0.59	all	0.864	geneset_go	ADHD	EUR	R:CELL JUNCTION ORGANIZATION
R_HSA_446728	DUP	-0.399	0.69	all	0.908	geneset_go	PTSD	AFR	R:CELL JUNCTION ORGANIZATION
R_HSA_446728	DUP	1.73	0.083	all	0.678	geneset_go	ASD	ALL	R:CELL JUNCTION ORGANIZATION
R_HSA_446728	DEL	-0.725	0.469	no GWS loci	0.983	geneset_go	ASD	EUR	R:CELL JUNCTION ORGANIZATION
R_HSA_446728	DUP	0.67	0.503	no GWS loci	0.994	geneset_go	ASD	EUR	R:CELL JUNCTION ORGANIZATION
R_HSA_446728	DUP	1.02	0.305	all	0.664	geneset_go	BD	EUR	R:CELL JUNCTION ORGANIZATION
R_HSA_446728	DEL	-0.502	0.616	all	0.936	geneset_go	PTSD	EUR	R:CELL JUNCTION ORGANIZATION
R_HSA_447115	DUP	0.0157	0.987	no GWS loci	0.996	geneset_go	SCZ	EUR	R:INTERLEUKIN-12 FAMILY SIGNALING
R_HSA_447115	DEL	2.32	0.0206	all	0.087	geneset_go	SCZ	ALL	R:INTERLEUKIN-12 FAMILY SIGNALING
R_HSA_447115	DEL	-0.0866	0.931	no GWS loci	0.989	geneset_go	ASD	ALL	R:INTERLEUKIN-12 FAMILY SIGNALING
R_HSA_447115	DUP	-1.01	0.31	no GWS loci	0.994	geneset_go	ASD	EUR	R:INTERLEUKIN-12 FAMILY SIGNALING
R_HSA_447115	DUP	0.52	0.603	no GWS loci	0.963	geneset_go	PTSD	ALL	R:INTERLEUKIN-12 FAMILY SIGNALING
R_HSA_447115	DUP	-0.984	0.325	no GWS loci	0.986	geneset_go	ASD	ALL	R:INTERLEUKIN-12 FAMILY SIGNALING
R_HSA_447115	DEL	-1.43	0.153	no GWS loci	0.765	geneset_go	ADHD	ALL	R:INTERLEUKIN-12 FAMILY SIGNALING
R_HSA_447115	DEL	-1.86	0.0624	no GWS loci	0.667	geneset_go	PTSD	EUR	R:INTERLEUKIN-12 FAMILY SIGNALING
R_HSA_447115	DUP	1.23	0.217	no GWS loci	0.705	geneset_go	BD	EUR	R:INTERLEUKIN-12 FAMILY SIGNALING
R_HSA_447115	DEL	NA	NA	no GWS loci	NA	geneset_go	ASD	AFR	R:INTERLEUKIN-12 FAMILY SIGNALING
R_HSA_447115	DEL	NA	NA	all	NA	geneset_go	ASD	AFR	R:INTERLEUKIN-12 FAMILY SIGNALING
R_HSA_447115	DUP	-0.528	0.598	all	0.936	geneset_go	PTSD	ALL	R:INTERLEUKIN-12 FAMILY SIGNALING
R_HSA_447115	DUP	-1.43	0.152	all	0.786	geneset_go	MDD	ASN	R:INTERLEUKIN-12 FAMILY SIGNALING
R_HSA_447115	DUP	0.348	0.728	all	0.997	geneset_go	ASD	AFR	R:INTERLEUKIN-12 FAMILY SIGNALING
R_HSA_447115	DEL	-0.362	0.718	no GWS loci	0.929	geneset_go	SCZ	EUR	R:INTERLEUKIN-12 FAMILY SIGNALING
R_HSA_447115	DEL	-0.465	0.642	no GWS loci	0.986	geneset_go	MDD	EUR	R:INTERLEUKIN-12 FAMILY SIGNALING
R_HSA_447115	DUP	-1.41	0.158	no GWS loci	0.97	geneset_go	SCZ	ASN	R:INTERLEUKIN-12 FAMILY SIGNALING
R_HSA_447115	DUP	0.502	0.615	all	0.941	geneset_go	ADHD	EUR	R:INTERLEUKIN-12 FAMILY SIGNALING
R_HSA_447115	DUP	0.6	0.548	no GWS loci	0.999	geneset_go	MDD	EUR	R:INTERLEUKIN-12 FAMILY SIGNALING
R_HSA_447115	DEL	0.276	0.783	all	0.961	geneset_go	MDD	ALL	R:INTERLEUKIN-12 FAMILY SIGNALING
R_HSA_447115	DUP	1.2	0.228	all	0.614	geneset_go	BD	ALL	R:INTERLEUKIN-12 FAMILY SIGNALING
R_HSA_447115	DEL	-0.326	0.744	no GWS loci	0.963	geneset_go	BD	ALL	R:INTERLEUKIN-12 FAMILY SIGNALING
R_HSA_447115	DUP	0.275	0.783	all	0.887	geneset_go	SCZ	EUR	R:INTERLEUKIN-12 FAMILY SIGNALING
R_HSA_447115	DUP	0.351	0.726	no GWS loci	1	geneset_go	ASD	LAT	R:INTERLEUKIN-12 FAMILY SIGNALING
R_HSA_447115	DEL	-0.35	0.726	no GWS loci	0.929	geneset_go	SCZ	ALL	R:INTERLEUKIN-12 FAMILY SIGNALING
R_HSA_447115	DEL	-1.14	0.256	no GWS loci	0.778	geneset_go	BD	EUR	R:INTERLEUKIN-12 FAMILY SIGNALING
R_HSA_447115	DUP	-0.874	0.382	all	0.867	geneset_go	ASD	ALL	R:INTERLEUKIN-12 FAMILY SIGNALING
R_HSA_447115	DEL	0	1	all	1	geneset_go	ASD	LAT	R:INTERLEUKIN-12 FAMILY SIGNALING
R_HSA_447115	DUP	0.982	0.326	all	0.972	geneset_go	ASD	LAT	R:INTERLEUKIN-12 FAMILY SIGNALING
R_HSA_447115	DEL	-0.723	0.47	no GWS loci	0.958	geneset_go	SCZ	ASN	R:INTERLEUKIN-12 FAMILY SIGNALING
R_HSA_447115	DUP	0.142	0.887	all	0.938	geneset_go	SCZ	ALL	R:INTERLEUKIN-12 FAMILY SIGNALING
R_HSA_447115	DEL	-1.65	0.0993	all	0.519	geneset_go	ADHD	EUR	R:INTERLEUKIN-12 FAMILY SIGNALING
R_HSA_447115	DEL	1.8	0.0717	all	0.203	geneset_go	SCZ	EUR	R:INTERLEUKIN-12 FAMILY SIGNALING
R_HSA_447115	DUP	1.06	0.289	no GWS loci	0.763	geneset_go	ASD	ASN	R:INTERLEUKIN-12 FAMILY SIGNALING
R_HSA_447115	DUP	0.221	0.825	no GWS loci	0.942	geneset_go	SCZ	ALL	R:INTERLEUKIN-12 FAMILY SIGNALING
R_HSA_447115	DEL	0	1	no GWS loci	1	geneset_go	ASD	LAT	R:INTERLEUKIN-12 FAMILY SIGNALING
R_HSA_447115	DUP	-0.936	0.349	all	0.842	geneset_go	SCZ	ASN	R:INTERLEUKIN-12 FAMILY SIGNALING
R_HSA_447115	DUP	1.6	0.11	no GWS loci	0.608	geneset_go	BD	ALL	R:INTERLEUKIN-12 FAMILY SIGNALING
R_HSA_447115	DUP	0.551	0.581	no GWS loci	0.999	geneset_go	PTSD	EUR	R:INTERLEUKIN-12 FAMILY SIGNALING
R_HSA_447115	DUP	-0.421	0.674	no GWS loci	0.942	geneset_go	ADHD	ALL	R:INTERLEUKIN-12 FAMILY SIGNALING
R_HSA_447115	DUP	0.00988	0.992	no GWS loci	0.999	geneset_go	ADHD	EUR	R:INTERLEUKIN-12 FAMILY SIGNALING
R_HSA_447115	DUP	0.338	0.736	no GWS loci	0.999	geneset_go	ASD	AFR	R:INTERLEUKIN-12 FAMILY SIGNALING
R_HSA_447115	DUP	-0.963	0.336	all	0.933	geneset_go	ASD	EUR	R:INTERLEUKIN-12 FAMILY SIGNALING
R_HSA_447115	DEL	1.56	0.119	no GWS loci	0.596	geneset_go	PTSD	AFR	R:INTERLEUKIN-12 FAMILY SIGNALING
R_HSA_447115	DEL	1.09	0.278	no GWS loci	1	geneset_go	ASD	ASN	R:INTERLEUKIN-12 FAMILY SIGNALING
R_HSA_447115	DEL	-0.542	0.588	all	0.876	geneset_go	BD	ALL	R:INTERLEUKIN-12 FAMILY SIGNALING
R_HSA_447115	DEL	-0.86	0.39	no GWS loci	0.909	geneset_go	PTSD	ALL	R:INTERLEUKIN-12 FAMILY SIGNALING
R_HSA_447115	DEL	-1.37	0.171	all	0.582	geneset_go	ADHD	ALL	R:INTERLEUKIN-12 FAMILY SIGNALING
R_HSA_447115	DEL	-1.23	0.219	no GWS loci	0.782	geneset_go	ADHD	EUR	R:INTERLEUKIN-12 FAMILY SIGNALING
R_HSA_447115	DUP	-0.0115	0.991	no GWS loci	0.997	geneset_go	PTSD	AFR	R:INTERLEUKIN-12 FAMILY SIGNALING
R_HSA_447115	DUP	-0.315	0.752	all	0.93	geneset_go	PTSD	AFR	R:INTERLEUKIN-12 FAMILY SIGNALING
R_HSA_447115	DEL	-1.26	0.207	all	0.898	geneset_go	MDD	ASN	R:INTERLEUKIN-12 FAMILY SIGNALING
R_HSA_447115	DEL	1.08	0.279	all	0.924	geneset_go	ASD	ASN	R:INTERLEUKIN-12 FAMILY SIGNALING
R_HSA_447115	DUP	0.28	0.78	all	0.971	geneset_go	ADHD	ALL	R:INTERLEUKIN-12 FAMILY SIGNALING
R_HSA_447115	DEL	0.56	0.575	all	0.841	geneset_go	ASD	EUR	R:INTERLEUKIN-12 FAMILY SIGNALING
R_HSA_447115	DUP	0.271	0.787	all	0.962	geneset_go	MDD	ALL	R:INTERLEUKIN-12 FAMILY SIGNALING
R_HSA_447115	DEL	-1.27	0.205	all	0.64	geneset_go	BD	EUR	R:INTERLEUKIN-12 FAMILY SIGNALING
R_HSA_447115	DUP	0.46	0.646	no GWS loci	0.994	geneset_go	MDD	ALL	R:INTERLEUKIN-12 FAMILY SIGNALING
R_HSA_447115	DUP	0.468	0.64	all	0.964	geneset_go	MDD	EUR	R:INTERLEUKIN-12 FAMILY SIGNALING
R_HSA_447115	DEL	-0.0782	0.938	all	0.991	geneset_go	PTSD	ALL	R:INTERLEUKIN-12 FAMILY SIGNALING
R_HSA_447115	DEL	2.05	0.0402	all	0.443	geneset_go	PTSD	AFR	R:INTERLEUKIN-12 FAMILY SIGNALING
R_HSA_447115	DUP	0.851	0.395	all	0.731	geneset_go	BD	EUR	R:INTERLEUKIN-12 FAMILY SIGNALING
R_HSA_447115	DEL	0.0974	0.922	all	0.98	geneset_go	ASD	ALL	R:INTERLEUKIN-12 FAMILY SIGNALING
R_HSA_447115	DUP	-0.72	0.471	all	0.989	geneset_go	PTSD	EUR	R:INTERLEUKIN-12 FAMILY SIGNALING
R_HSA_447115	DEL	0.978	0.328	no GWS loci	0.964	geneset_go	ASD	EUR	R:INTERLEUKIN-12 FAMILY SIGNALING
R_HSA_447115	DEL	-0.348	0.728	no GWS loci	0.988	geneset_go	MDD	ALL	R:INTERLEUKIN-12 FAMILY SIGNALING
R_HSA_447115	DEL	0.336	0.737	all	0.951	geneset_go	MDD	EUR	R:INTERLEUKIN-12 FAMILY SIGNALING
R_HSA_447115	DEL	0.451	0.652	all	1	geneset_go	SCZ	ASN	R:INTERLEUKIN-12 FAMILY SIGNALING
R_HSA_447115	DUP	1.05	0.292	all	0.812	geneset_go	ASD	ASN	R:INTERLEUKIN-12 FAMILY SIGNALING
R_HSA_447115	DEL	-0.947	0.344	no GWS loci	0.946	geneset_go	MDD	ASN	R:INTERLEUKIN-12 FAMILY SIGNALING
R_HSA_447115	DUP	-1.22	0.222	no GWS loci	0.964	geneset_go	MDD	ASN	R:INTERLEUKIN-12 FAMILY SIGNALING
R_HSA_447115	DEL	-1.13	0.258	all	0.813	geneset_go	PTSD	EUR	R:INTERLEUKIN-12 FAMILY SIGNALING
R_HSA_448424	DEL	-0.477	0.633	no GWS loci	0.894	geneset_go	BD	EUR	R:INTERLEUKIN-17 SIGNALING
R_HSA_448424	DUP	-1.05	0.295	all	0.889	geneset_go	ADHD	EUR	R:INTERLEUKIN-17 SIGNALING
R_HSA_448424	DUP	0.155	0.877	no GWS loci	0.999	geneset_go	MDD	EUR	R:INTERLEUKIN-17 SIGNALING
R_HSA_448424	DEL	-0.0476	0.962	no GWS loci	0.993	geneset_go	BD	ALL	R:INTERLEUKIN-17 SIGNALING
R_HSA_448424	DUP	0.431	0.666	all	0.964	geneset_go	ASD	ALL	R:INTERLEUKIN-17 SIGNALING
R_HSA_448424	DUP	0.871	0.383	no GWS loci	0.807	geneset_go	BD	EUR	R:INTERLEUKIN-17 SIGNALING
R_HSA_448424	DEL	0.972	0.331	all	1	geneset_go	ASD	LAT	R:INTERLEUKIN-17 SIGNALING
R_HSA_448424	DUP	-1.16	0.247	all	0.857	geneset_go	ADHD	ALL	R:INTERLEUKIN-17 SIGNALING
R_HSA_448424	DUP	0.501	0.617	no GWS loci	0.88	geneset_go	SCZ	EUR	R:INTERLEUKIN-17 SIGNALING
R_HSA_448424	DUP	0.707	0.479	all	0.97	geneset_go	ASD	EUR	R:INTERLEUKIN-17 SIGNALING
R_HSA_448424	DEL	-0.217	0.828	no GWS loci	0.961	geneset_go	SCZ	EUR	R:INTERLEUKIN-17 SIGNALING
R_HSA_448424	DUP	-1.43	0.152	no GWS loci	0.672	geneset_go	ADHD	ALL	R:INTERLEUKIN-17 SIGNALING
R_HSA_448424	DUP	-0.84	0.401	no GWS loci	0.999	geneset_go	ASD	AFR	R:INTERLEUKIN-17 SIGNALING
R_HSA_448424	DEL	0.165	0.869	all	0.981	geneset_go	MDD	ASN	R:INTERLEUKIN-17 SIGNALING
R_HSA_448424	DUP	0.49	0.624	all	0.955	geneset_go	MDD	ALL	R:INTERLEUKIN-17 SIGNALING
R_HSA_448424	DEL	-2.99	0.00276	all	0.0209	geneset_go	SCZ	EUR	R:INTERLEUKIN-17 SIGNALING
R_HSA_448424	DEL	-0.871	0.384	all	0.764	geneset_go	ADHD	EUR	R:INTERLEUKIN-17 SIGNALING
R_HSA_448424	DUP	0.9	0.368	no GWS loci	0.797	geneset_go	BD	ALL	R:INTERLEUKIN-17 SIGNALING
R_HSA_448424	DEL	-0.23	0.818	no GWS loci	0.988	geneset_go	MDD	EUR	R:INTERLEUKIN-17 SIGNALING
R_HSA_448424	DUP	3.81	0.000138	all	0.00595	geneset_go	SCZ	EUR	R:INTERLEUKIN-17 SIGNALING
R_HSA_448424	DUP	-0.256	0.798	no GWS loci	1	geneset_go	ASD	LAT	R:INTERLEUKIN-17 SIGNALING
R_HSA_448424	DEL	-0.534	0.594	no GWS loci	0.983	geneset_go	ASD	EUR	R:INTERLEUKIN-17 SIGNALING
R_HSA_448424	DUP	0.0918	0.927	no GWS loci	0.999	geneset_go	PTSD	EUR	R:INTERLEUKIN-17 SIGNALING
R_HSA_448424	DUP	0.211	0.833	no GWS loci	0.985	geneset_go	PTSD	ALL	R:INTERLEUKIN-17 SIGNALING
R_HSA_448424	DEL	-2.67	0.00751	all	0.0425	geneset_go	SCZ	ALL	R:INTERLEUKIN-17 SIGNALING
R_HSA_448424	DEL	0.919	0.358	no GWS loci	0.896	geneset_go	PTSD	ALL	R:INTERLEUKIN-17 SIGNALING
R_HSA_448424	DEL	2.77	0.00557	all	0.0889	geneset_go	ASD	EUR	R:INTERLEUKIN-17 SIGNALING
R_HSA_448424	DEL	0.927	0.354	no GWS loci	0.905	geneset_go	PTSD	EUR	R:INTERLEUKIN-17 SIGNALING
R_HSA_448424	DEL	1.26	0.207	no GWS loci	0.946	geneset_go	MDD	ASN	R:INTERLEUKIN-17 SIGNALING
R_HSA_448424	DUP	1.32	0.186	no GWS loci	0.609	geneset_go	PTSD	AFR	R:INTERLEUKIN-17 SIGNALING
R_HSA_448424	DEL	0.566	0.571	all	0.901	geneset_go	ASD	AFR	R:INTERLEUKIN-17 SIGNALING
R_HSA_448424	DUP	0.156	0.876	all	0.996	geneset_go	ASD	LAT	R:INTERLEUKIN-17 SIGNALING
R_HSA_448424	DEL	-0.623	0.533	all	0.807	geneset_go	ADHD	ALL	R:INTERLEUKIN-17 SIGNALING
R_HSA_448424	DUP	-1.35	0.176	all	0.805	geneset_go	ASD	ASN	R:INTERLEUKIN-17 SIGNALING
R_HSA_448424	DEL	3.06	0.0022	all	0.0394	geneset_go	ASD	ALL	R:INTERLEUKIN-17 SIGNALING
R_HSA_448424	DEL	-0.559	0.576	all	0.917	geneset_go	MDD	ALL	R:INTERLEUKIN-17 SIGNALING
R_HSA_448424	DUP	-1.23	0.217	no GWS loci	0.964	geneset_go	MDD	ASN	R:INTERLEUKIN-17 SIGNALING
R_HSA_448424	DUP	-0.593	0.553	no GWS loci	0.986	geneset_go	ASD	ALL	R:INTERLEUKIN-17 SIGNALING
R_HSA_448424	DUP	1.25	0.21	all	0.783	geneset_go	SCZ	ASN	R:INTERLEUKIN-17 SIGNALING
R_HSA_448424	DEL	0.989	0.323	no GWS loci	1	geneset_go	ASD	LAT	R:INTERLEUKIN-17 SIGNALING
R_HSA_448424	DEL	-0.709	0.478	no GWS loci	0.858	geneset_go	PTSD	AFR	R:INTERLEUKIN-17 SIGNALING
R_HSA_448424	DEL	0.399	0.69	no GWS loci	0.897	geneset_go	ASD	AFR	R:INTERLEUKIN-17 SIGNALING
R_HSA_448424	DUP	-1.4	0.163	no GWS loci	0.749	geneset_go	ADHD	EUR	R:INTERLEUKIN-17 SIGNALING
R_HSA_448424	DEL	0.524	0.6	no GWS loci	0.877	geneset_go	SCZ	ALL	R:INTERLEUKIN-17 SIGNALING
R_HSA_448424	DUP	-0.555	0.579	all	0.935	geneset_go	PTSD	ALL	R:INTERLEUKIN-17 SIGNALING
R_HSA_448424	DEL	-0.425	0.671	all	0.95	geneset_go	MDD	EUR	R:INTERLEUKIN-17 SIGNALING
R_HSA_448424	DUP	-0.989	0.323	all	0.997	geneset_go	ASD	AFR	R:INTERLEUKIN-17 SIGNALING
R_HSA_448424	DEL	0.321	0.748	no GWS loci	0.949	geneset_go	ADHD	EUR	R:INTERLEUKIN-17 SIGNALING
R_HSA_448424	DUP	0.0806	0.936	no GWS loci	0.997	geneset_go	ASD	EUR	R:INTERLEUKIN-17 SIGNALING
R_HSA_448424	DEL	-0.927	0.354	no GWS loci	0.905	geneset_go	ASD	ALL	R:INTERLEUKIN-17 SIGNALING
R_HSA_448424	DEL	-1.88	0.0607	all	0.43	geneset_go	BD	ALL	R:INTERLEUKIN-17 SIGNALING
R_HSA_448424	DEL	0.744	0.457	all	0.883	geneset_go	PTSD	ALL	R:INTERLEUKIN-17 SIGNALING
R_HSA_448424	DUP	0.532	0.595	no GWS loci	0.851	geneset_go	SCZ	ALL	R:INTERLEUKIN-17 SIGNALING
R_HSA_448424	DEL	1.04	0.3	all	0.924	geneset_go	ASD	ASN	R:INTERLEUKIN-17 SIGNALING
R_HSA_448424	DEL	0.0352	0.972	all	1	geneset_go	SCZ	ASN	R:INTERLEUKIN-17 SIGNALING
R_HSA_448424	DUP	3.73	0.000192	all	0.00517	geneset_go	SCZ	ALL	R:INTERLEUKIN-17 SIGNALING
R_HSA_448424	DEL	-0.3	0.764	all	0.935	geneset_go	PTSD	AFR	R:INTERLEUKIN-17 SIGNALING
R_HSA_448424	DEL	0.389	0.697	no GWS loci	0.935	geneset_go	ADHD	ALL	R:INTERLEUKIN-17 SIGNALING
R_HSA_448424	DUP	0.0338	0.973	no GWS loci	0.997	geneset_go	MDD	ALL	R:INTERLEUKIN-17 SIGNALING
R_HSA_448424	DEL	-0.14	0.888	no GWS loci	0.998	geneset_go	MDD	ALL	R:INTERLEUKIN-17 SIGNALING
R_HSA_448424	DEL	0.997	0.319	no GWS loci	0.95	geneset_go	SCZ	ASN	R:INTERLEUKIN-17 SIGNALING
R_HSA_448424	DUP	0.607	0.544	all	0.934	geneset_go	MDD	EUR	R:INTERLEUKIN-17 SIGNALING
R_HSA_448424	DEL	0	1	no GWS loci	1	geneset_go	ASD	ASN	R:INTERLEUKIN-17 SIGNALING
R_HSA_448424	DUP	-0.778	0.436	all	0.989	geneset_go	PTSD	EUR	R:INTERLEUKIN-17 SIGNALING
R_HSA_448424	DEL	-1.95	0.0514	all	0.392	geneset_go	BD	EUR	R:INTERLEUKIN-17 SIGNALING
R_HSA_448424	DUP	0.95	0.342	no GWS loci	0.97	geneset_go	SCZ	ASN	R:INTERLEUKIN-17 SIGNALING
R_HSA_448424	DUP	2.41	0.0161	all	0.215	geneset_go	BD	EUR	R:INTERLEUKIN-17 SIGNALING
R_HSA_448424	DUP	-1.26	0.209	all	0.824	geneset_go	MDD	ASN	R:INTERLEUKIN-17 SIGNALING
R_HSA_448424	DUP	-1.34	0.179	no GWS loci	0.746	geneset_go	ASD	ASN	R:INTERLEUKIN-17 SIGNALING
R_HSA_448424	DUP	1.09	0.277	all	0.674	geneset_go	PTSD	AFR	R:INTERLEUKIN-17 SIGNALING
R_HSA_448424	DEL	0.833	0.405	all	0.895	geneset_go	PTSD	EUR	R:INTERLEUKIN-17 SIGNALING
R_HSA_448424	DUP	2.32	0.0203	all	0.248	geneset_go	BD	ALL	R:INTERLEUKIN-17 SIGNALING
R_HSA_449147	DEL	-0.025	0.98	no GWS loci	0.997	geneset_go	BD	EUR	R:SIGNALING BY INTERLEUKINS
R_HSA_449147	DUP	1.17	0.242	no GWS loci	0.994	geneset_go	ASD	EUR	R:SIGNALING BY INTERLEUKINS
R_HSA_449147	DUP	-0.0604	0.952	no GWS loci	0.999	geneset_go	PTSD	EUR	R:SIGNALING BY INTERLEUKINS
R_HSA_449147	DUP	0.699	0.484	no GWS loci	0.81	geneset_go	SCZ	EUR	R:SIGNALING BY INTERLEUKINS
R_HSA_449147	DEL	-1.42	0.156	no GWS loci	0.865	geneset_go	MDD	EUR	R:SIGNALING BY INTERLEUKINS
R_HSA_449147	DEL	-0.26	0.795	no GWS loci	0.953	geneset_go	SCZ	EUR	R:SIGNALING BY INTERLEUKINS
R_HSA_449147	DUP	0.102	0.919	all	1	geneset_go	ASD	ASN	R:SIGNALING BY INTERLEUKINS
R_HSA_449147	DUP	0.166	0.868	all	0.992	geneset_go	MDD	EUR	R:SIGNALING BY INTERLEUKINS
R_HSA_449147	DEL	-0.22	0.826	no GWS loci	1	geneset_go	ASD	LAT	R:SIGNALING BY INTERLEUKINS
R_HSA_449147	DEL	-0.24	0.81	all	0.94	geneset_go	ASD	ALL	R:SIGNALING BY INTERLEUKINS
R_HSA_449147	DEL	-2.31	0.021	no GWS loci	0.599	geneset_go	PTSD	EUR	R:SIGNALING BY INTERLEUKINS
R_HSA_449147	DEL	-0.98	0.327	no GWS loci	0.895	geneset_go	ASD	ALL	R:SIGNALING BY INTERLEUKINS
R_HSA_449147	DEL	0.983	0.325	all	0.894	geneset_go	ASD	AFR	R:SIGNALING BY INTERLEUKINS
R_HSA_449147	DUP	-0.175	0.861	no GWS loci	1	geneset_go	ASD	LAT	R:SIGNALING BY INTERLEUKINS
R_HSA_449147	DEL	0.535	0.593	all	0.834	geneset_go	ADHD	ALL	R:SIGNALING BY INTERLEUKINS
R_HSA_449147	DEL	1.32	0.188	all	0.887	geneset_go	MDD	ASN	R:SIGNALING BY INTERLEUKINS
R_HSA_449147	DEL	-0.847	0.397	all	1	geneset_go	SCZ	ASN	R:SIGNALING BY INTERLEUKINS
R_HSA_449147	DUP	1.03	0.305	all	0.931	geneset_go	ASD	EUR	R:SIGNALING BY INTERLEUKINS
R_HSA_449147	DEL	0.0935	0.926	no GWS loci	0.99	geneset_go	BD	ALL	R:SIGNALING BY INTERLEUKINS
R_HSA_449147	DEL	-0.939	0.348	all	0.553	geneset_go	SCZ	EUR	R:SIGNALING BY INTERLEUKINS
R_HSA_449147	DUP	0.701	0.483	all	0.924	geneset_go	ASD	ALL	R:SIGNALING BY INTERLEUKINS
R_HSA_449147	DUP	-0.237	0.813	all	0.996	geneset_go	ASD	LAT	R:SIGNALING BY INTERLEUKINS
R_HSA_449147	DUP	-1.51	0.132	all	0.823	geneset_go	ADHD	ALL	R:SIGNALING BY INTERLEUKINS
R_HSA_449147	DUP	1.2	0.229	all	0.471	geneset_go	SCZ	ALL	R:SIGNALING BY INTERLEUKINS
R_HSA_449147	DUP	-0.39	0.697	no GWS loci	0.963	geneset_go	PTSD	ALL	R:SIGNALING BY INTERLEUKINS
R_HSA_449147	DEL	0.69	0.49	all	0.8	geneset_go	ASD	EUR	R:SIGNALING BY INTERLEUKINS
R_HSA_449147	DEL	0.373	0.709	no GWS loci	0.939	geneset_go	ADHD	EUR	R:SIGNALING BY INTERLEUKINS
R_HSA_449147	DUP	0.178	0.858	no GWS loci	0.996	geneset_go	MDD	ASN	R:SIGNALING BY INTERLEUKINS
R_HSA_449147	DEL	-1.88	0.0599	all	0.537	geneset_go	PTSD	ALL	R:SIGNALING BY INTERLEUKINS
R_HSA_449147	DUP	-0.508	0.611	all	0.939	geneset_go	PTSD	ALL	R:SIGNALING BY INTERLEUKINS
R_HSA_449147	DEL	-1.08	0.279	no GWS loci	0.955	geneset_go	MDD	ALL	R:SIGNALING BY INTERLEUKINS
R_HSA_449147	DUP	0.789	0.43	all	0.758	geneset_go	BD	EUR	R:SIGNALING BY INTERLEUKINS
R_HSA_449147	DUP	0.182	0.856	no GWS loci	0.994	geneset_go	MDD	ALL	R:SIGNALING BY INTERLEUKINS
R_HSA_449147	DEL	0.762	0.446	all	0.969	geneset_go	ASD	ASN	R:SIGNALING BY INTERLEUKINS
R_HSA_449147	DUP	-1.09	0.275	no GWS loci	0.682	geneset_go	PTSD	AFR	R:SIGNALING BY INTERLEUKINS
R_HSA_449147	DUP	1.48	0.14	all	0.355	geneset_go	SCZ	EUR	R:SIGNALING BY INTERLEUKINS
R_HSA_449147	DUP	0.305	0.761	no GWS loci	0.999	geneset_go	MDD	EUR	R:SIGNALING BY INTERLEUKINS
R_HSA_449147	DEL	-0.706	0.48	no GWS loci	0.86	geneset_go	PTSD	AFR	R:SIGNALING BY INTERLEUKINS
R_HSA_449147	DUP	-1.54	0.124	no GWS loci	0.705	geneset_go	ADHD	EUR	R:SIGNALING BY INTERLEUKINS
R_HSA_449147	DEL	-0.103	0.918	all	1	geneset_go	ASD	LAT	R:SIGNALING BY INTERLEUKINS
R_HSA_449147	DUP	0.956	0.339	all	0.696	geneset_go	BD	ALL	R:SIGNALING BY INTERLEUKINS
R_HSA_449147	DUP	0.707	0.479	no GWS loci	0.8	geneset_go	SCZ	ALL	R:SIGNALING BY INTERLEUKINS
R_HSA_449147	DUP	0.78	0.436	all	0.895	geneset_go	SCZ	ASN	R:SIGNALING BY INTERLEUKINS
R_HSA_449147	DEL	-0.83	0.406	all	0.758	geneset_go	BD	EUR	R:SIGNALING BY INTERLEUKINS
R_HSA_449147	DUP	0.188	0.851	no GWS loci	0.999	geneset_go	ASD	AFR	R:SIGNALING BY INTERLEUKINS
R_HSA_449147	DUP	0.566	0.572	no GWS loci	0.874	geneset_go	BD	EUR	R:SIGNALING BY INTERLEUKINS
R_HSA_449147	DUP	0.728	0.467	no GWS loci	0.986	geneset_go	ASD	ALL	R:SIGNALING BY INTERLEUKINS
R_HSA_449147	DEL	-1.48	0.138	no GWS loci	0.729	geneset_go	PTSD	ALL	R:SIGNALING BY INTERLEUKINS
R_HSA_449147	DEL	-1.01	0.311	no GWS loci	0.743	geneset_go	SCZ	ALL	R:SIGNALING BY INTERLEUKINS
R_HSA_449147	DUP	-0.22	0.826	all	0.998	geneset_go	PTSD	EUR	R:SIGNALING BY INTERLEUKINS
R_HSA_449147	DUP	0.0873	0.93	all	0.997	geneset_go	ASD	AFR	R:SIGNALING BY INTERLEUKINS
R_HSA_449147	DUP	0.122	0.903	all	0.995	geneset_go	MDD	ASN	R:SIGNALING BY INTERLEUKINS
R_HSA_449147	DEL	-1.24	0.214	all	0.795	geneset_go	MDD	ALL	R:SIGNALING BY INTERLEUKINS
R_HSA_449147	DEL	-1.44	0.15	all	0.32	geneset_go	SCZ	ALL	R:SIGNALING BY INTERLEUKINS
R_HSA_449147	DEL	0.763	0.445	no GWS loci	0.897	geneset_go	ASD	AFR	R:SIGNALING BY INTERLEUKINS
R_HSA_449147	DEL	-0.336	0.737	no GWS loci	0.989	geneset_go	ASD	EUR	R:SIGNALING BY INTERLEUKINS
R_HSA_449147	DEL	0.176	0.86	no GWS loci	0.976	geneset_go	ADHD	ALL	R:SIGNALING BY INTERLEUKINS
R_HSA_449147	DEL	-1.36	0.173	all	0.741	geneset_go	MDD	EUR	R:SIGNALING BY INTERLEUKINS
R_HSA_449147	DUP	0.046	0.963	all	0.989	geneset_go	MDD	ALL	R:SIGNALING BY INTERLEUKINS
R_HSA_449147	DUP	-1.55	0.121	no GWS loci	0.656	geneset_go	ADHD	ALL	R:SIGNALING BY INTERLEUKINS
R_HSA_449147	DUP	-1.39	0.165	all	0.889	geneset_go	ADHD	EUR	R:SIGNALING BY INTERLEUKINS
R_HSA_449147	DEL	1.9	0.0577	no GWS loci	0.946	geneset_go	MDD	ASN	R:SIGNALING BY INTERLEUKINS
R_HSA_449147	DEL	-1.34	0.18	all	0.667	geneset_go	PTSD	AFR	R:SIGNALING BY INTERLEUKINS
R_HSA_449147	DUP	-0.0625	0.95	no GWS loci	1	geneset_go	ASD	ASN	R:SIGNALING BY INTERLEUKINS
R_HSA_449147	DUP	-1.01	0.313	all	0.701	geneset_go	PTSD	AFR	R:SIGNALING BY INTERLEUKINS
R_HSA_449147	DUP	-0.206	0.837	no GWS loci	0.98	geneset_go	SCZ	ASN	R:SIGNALING BY INTERLEUKINS
R_HSA_449147	DEL	-0.548	0.584	no GWS loci	0.97	geneset_go	SCZ	ASN	R:SIGNALING BY INTERLEUKINS
R_HSA_449147	DEL	-2.36	0.0183	all	0.641	geneset_go	PTSD	EUR	R:SIGNALING BY INTERLEUKINS
R_HSA_449147	DEL	0.0686	0.945	all	0.982	geneset_go	ADHD	EUR	R:SIGNALING BY INTERLEUKINS
R_HSA_449147	DEL	-0.81	0.418	all	0.802	geneset_go	BD	ALL	R:SIGNALING BY INTERLEUKINS
R_HSA_449147	DUP	0.819	0.413	no GWS loci	0.826	geneset_go	BD	ALL	R:SIGNALING BY INTERLEUKINS
R_HSA_449147	DEL	0.736	0.462	no GWS loci	1	geneset_go	ASD	ASN	R:SIGNALING BY INTERLEUKINS
R_HSA_450294	DUP	0.741	0.459	all	0.97	geneset_go	ASD	EUR	R:MAP KINASE ACTIVATION
R_HSA_450294	DEL	3.29	0.000986	all	0.0246	geneset_go	ASD	ALL	R:MAP KINASE ACTIVATION
R_HSA_450294	DEL	0.101	0.919	no GWS loci	0.985	geneset_go	SCZ	EUR	R:MAP KINASE ACTIVATION
R_HSA_450294	DUP	-0.167	0.868	no GWS loci	0.999	geneset_go	PTSD	EUR	R:MAP KINASE ACTIVATION
R_HSA_450294	DEL	-1.05	0.294	all	0.686	geneset_go	ADHD	ALL	R:MAP KINASE ACTIVATION
R_HSA_450294	DEL	-0.709	0.478	no GWS loci	0.858	geneset_go	PTSD	AFR	R:MAP KINASE ACTIVATION
R_HSA_450294	DEL	1.01	0.314	all	0.856	geneset_go	PTSD	EUR	R:MAP KINASE ACTIVATION
R_HSA_450294	DUP	-1.16	0.247	no GWS loci	0.967	geneset_go	MDD	ASN	R:MAP KINASE ACTIVATION
R_HSA_450294	DUP	1.32	0.188	no GWS loci	0.97	geneset_go	SCZ	ASN	R:MAP KINASE ACTIVATION
R_HSA_450294	DUP	0.464	0.642	all	0.959	geneset_go	ASD	ALL	R:MAP KINASE ACTIVATION
R_HSA_450294	DUP	3.57	0.000364	all	0.0101	geneset_go	SCZ	EUR	R:MAP KINASE ACTIVATION
R_HSA_450294	DEL	1.04	0.3	all	0.924	geneset_go	ASD	ASN	R:MAP KINASE ACTIVATION
R_HSA_450294	DEL	3.11	0.00188	all	0.0532	geneset_go	ASD	EUR	R:MAP KINASE ACTIVATION
R_HSA_450294	DUP	1.27	0.205	no GWS loci	0.627	geneset_go	PTSD	AFR	R:MAP KINASE ACTIVATION
R_HSA_450294	DEL	1.34	0.179	no GWS loci	0.946	geneset_go	MDD	ASN	R:MAP KINASE ACTIVATION
R_HSA_450294	DUP	-1	0.316	all	0.874	geneset_go	ADHD	ALL	R:MAP KINASE ACTIVATION
R_HSA_450294	DUP	0.0948	0.925	no GWS loci	0.997	geneset_go	ASD	EUR	R:MAP KINASE ACTIVATION
R_HSA_450294	DEL	-0.3	0.764	all	0.935	geneset_go	PTSD	AFR	R:MAP KINASE ACTIVATION
R_HSA_450294	DUP	1.58	0.114	all	0.725	geneset_go	SCZ	ASN	R:MAP KINASE ACTIVATION
R_HSA_450294	DUP	-0.0825	0.934	no GWS loci	0.991	geneset_go	PTSD	ALL	R:MAP KINASE ACTIVATION
R_HSA_450294	DEL	-0.149	0.881	no GWS loci	0.998	geneset_go	MDD	ALL	R:MAP KINASE ACTIVATION
R_HSA_450294	DUP	0.156	0.876	all	0.996	geneset_go	ASD	LAT	R:MAP KINASE ACTIVATION
R_HSA_450294	DEL	-2.14	0.0322	all	0.326	geneset_go	BD	ALL	R:MAP KINASE ACTIVATION
R_HSA_450294	DUP	-1.12	0.262	all	0.989	geneset_go	PTSD	EUR	R:MAP KINASE ACTIVATION
R_HSA_450294	DEL	1.19	0.233	no GWS loci	0.854	geneset_go	PTSD	EUR	R:MAP KINASE ACTIVATION
R_HSA_450294	DUP	0.345	0.73	no GWS loci	0.918	geneset_go	SCZ	EUR	R:MAP KINASE ACTIVATION
R_HSA_450294	DUP	0.573	0.567	all	0.94	geneset_go	MDD	EUR	R:MAP KINASE ACTIVATION
R_HSA_450294	DUP	0.486	0.627	no GWS loci	0.856	geneset_go	SCZ	ALL	R:MAP KINASE ACTIVATION
R_HSA_450294	DUP	-0.84	0.401	no GWS loci	0.999	geneset_go	ASD	AFR	R:MAP KINASE ACTIVATION
R_HSA_450294	DUP	-0.142	0.887	no GWS loci	0.994	geneset_go	MDD	ALL	R:MAP KINASE ACTIVATION
R_HSA_450294	DUP	-0.989	0.323	all	0.997	geneset_go	ASD	AFR	R:MAP KINASE ACTIVATION
R_HSA_450294	DEL	0.898	0.369	all	0.843	geneset_go	PTSD	ALL	R:MAP KINASE ACTIVATION
R_HSA_450294	DUP	-0.912	0.362	all	0.865	geneset_go	PTSD	ALL	R:MAP KINASE ACTIVATION
R_HSA_450294	DEL	0.972	0.331	all	1	geneset_go	ASD	LAT	R:MAP KINASE ACTIVATION
R_HSA_450294	DEL	1.16	0.245	no GWS loci	0.82	geneset_go	PTSD	ALL	R:MAP KINASE ACTIVATION
R_HSA_450294	DEL	-0.262	0.793	no GWS loci	0.988	geneset_go	MDD	EUR	R:MAP KINASE ACTIVATION
R_HSA_450294	DEL	0.197	0.844	all	0.98	geneset_go	MDD	ASN	R:MAP KINASE ACTIVATION
R_HSA_450294	DEL	0.0352	0.972	all	1	geneset_go	SCZ	ASN	R:MAP KINASE ACTIVATION
R_HSA_450294	DEL	-2.2	0.028	all	0.315	geneset_go	BD	EUR	R:MAP KINASE ACTIVATION
R_HSA_450294	DUP	-1.18	0.236	all	0.833	geneset_go	MDD	ASN	R:MAP KINASE ACTIVATION
R_HSA_450294	DEL	0.997	0.319	no GWS loci	0.95	geneset_go	SCZ	ASN	R:MAP KINASE ACTIVATION
R_HSA_450294	DEL	0.989	0.323	no GWS loci	1	geneset_go	ASD	LAT	R:MAP KINASE ACTIVATION
R_HSA_450294	DUP	1.72	0.0854	all	0.426	geneset_go	BD	ALL	R:MAP KINASE ACTIVATION
R_HSA_450294	DEL	0.566	0.571	all	0.901	geneset_go	ASD	AFR	R:MAP KINASE ACTIVATION
R_HSA_450294	DUP	1.91	0.0562	all	0.349	geneset_go	BD	EUR	R:MAP KINASE ACTIVATION
R_HSA_450294	DEL	-0.456	0.649	all	0.943	geneset_go	MDD	EUR	R:MAP KINASE ACTIVATION
R_HSA_450294	DEL	-0.196	0.844	no GWS loci	0.969	geneset_go	ADHD	EUR	R:MAP KINASE ACTIVATION
R_HSA_450294	DEL	0.399	0.69	no GWS loci	0.897	geneset_go	ASD	AFR	R:MAP KINASE ACTIVATION
R_HSA_450294	DEL	0.187	0.852	no GWS loci	0.989	geneset_go	ASD	EUR	R:MAP KINASE ACTIVATION
R_HSA_450294	DEL	-2.81	0.0049	all	0.0312	geneset_go	SCZ	EUR	R:MAP KINASE ACTIVATION
R_HSA_450294	DEL	-0.581	0.561	all	0.912	geneset_go	MDD	ALL	R:MAP KINASE ACTIVATION
R_HSA_450294	DUP	3.57	0.000361	all	0.00784	geneset_go	SCZ	ALL	R:MAP KINASE ACTIVATION
R_HSA_450294	DEL	0.677	0.498	no GWS loci	0.836	geneset_go	SCZ	ALL	R:MAP KINASE ACTIVATION
R_HSA_450294	DUP	0.483	0.629	all	0.955	geneset_go	MDD	ALL	R:MAP KINASE ACTIVATION
R_HSA_450294	DEL	-0.562	0.574	no GWS loci	0.938	geneset_go	ASD	ALL	R:MAP KINASE ACTIVATION
R_HSA_450294	DUP	-1.24	0.217	no GWS loci	0.776	geneset_go	ADHD	EUR	R:MAP KINASE ACTIVATION
R_HSA_450294	DUP	0.131	0.896	no GWS loci	0.984	geneset_go	BD	EUR	R:MAP KINASE ACTIVATION
R_HSA_450294	DEL	-2.66	0.00791	all	0.044	geneset_go	SCZ	ALL	R:MAP KINASE ACTIVATION
R_HSA_450294	DUP	-0.256	0.798	no GWS loci	1	geneset_go	ASD	LAT	R:MAP KINASE ACTIVATION
R_HSA_450294	DUP	-0.0593	0.953	no GWS loci	0.999	geneset_go	MDD	EUR	R:MAP KINASE ACTIVATION
R_HSA_450294	DUP	-1.35	0.176	all	0.805	geneset_go	ASD	ASN	R:MAP KINASE ACTIVATION
R_HSA_450294	DEL	-0.31	0.757	no GWS loci	0.964	geneset_go	BD	ALL	R:MAP KINASE ACTIVATION
R_HSA_450294	DUP	-1.27	0.205	no GWS loci	0.733	geneset_go	ADHD	ALL	R:MAP KINASE ACTIVATION
R_HSA_450294	DUP	-0.9	0.368	all	0.889	geneset_go	ADHD	EUR	R:MAP KINASE ACTIVATION
R_HSA_450294	DUP	-0.574	0.566	no GWS loci	0.986	geneset_go	ASD	ALL	R:MAP KINASE ACTIVATION
R_HSA_450294	DUP	1.05	0.294	all	0.686	geneset_go	PTSD	AFR	R:MAP KINASE ACTIVATION
R_HSA_450294	DEL	-1.34	0.181	all	0.623	geneset_go	ADHD	EUR	R:MAP KINASE ACTIVATION
R_HSA_450294	DEL	-0.936	0.349	no GWS loci	0.801	geneset_go	BD	EUR	R:MAP KINASE ACTIVATION
R_HSA_450294	DUP	-1.34	0.179	no GWS loci	0.746	geneset_go	ASD	ASN	R:MAP KINASE ACTIVATION
R_HSA_450294	DUP	0.0645	0.949	no GWS loci	0.985	geneset_go	BD	ALL	R:MAP KINASE ACTIVATION
R_HSA_450294	DEL	-0.113	0.91	no GWS loci	0.986	geneset_go	ADHD	ALL	R:MAP KINASE ACTIVATION
R_HSA_450294	DEL	0	1	no GWS loci	1	geneset_go	ASD	ASN	R:MAP KINASE ACTIVATION
R_HSA_450408	DEL	0.0829	0.934	all	0.981	geneset_go	ASD	ALL	R:AUF1 (HNRNP D0) BINDS AND DESTABILIZES MRNA
R_HSA_450408	DEL	-0.917	0.359	no GWS loci	0.795	geneset_go	PTSD	AFR	R:AUF1 (HNRNP D0) BINDS AND DESTABILIZES MRNA
R_HSA_450408	DEL	NA	NA	no GWS loci	NA	geneset_go	ASD	AFR	R:AUF1 (HNRNP D0) BINDS AND DESTABILIZES MRNA
R_HSA_450408	DUP	-1.28	0.202	all	0.915	geneset_go	MDD	EUR	R:AUF1 (HNRNP D0) BINDS AND DESTABILIZES MRNA
R_HSA_450408	DEL	-0.204	0.838	no GWS loci	0.97	geneset_go	ADHD	ALL	R:AUF1 (HNRNP D0) BINDS AND DESTABILIZES MRNA
R_HSA_450408	DEL	-1.2	0.23	all	0.807	geneset_go	PTSD	EUR	R:AUF1 (HNRNP D0) BINDS AND DESTABILIZES MRNA
R_HSA_450408	DUP	-2.25	0.0242	all	0.261	geneset_go	BD	EUR	R:AUF1 (HNRNP D0) BINDS AND DESTABILIZES MRNA
R_HSA_450408	DUP	-0.612	0.54	all	0.946	geneset_go	ADHD	ALL	R:AUF1 (HNRNP D0) BINDS AND DESTABILIZES MRNA
R_HSA_450408	DEL	-1.1	0.273	no GWS loci	0.866	geneset_go	PTSD	EUR	R:AUF1 (HNRNP D0) BINDS AND DESTABILIZES MRNA
R_HSA_450408	DEL	0.0905	0.928	all	1	geneset_go	ASD	ASN	R:AUF1 (HNRNP D0) BINDS AND DESTABILIZES MRNA
R_HSA_450408	DUP	-0.545	0.585	no GWS loci	0.999	geneset_go	ASD	AFR	R:AUF1 (HNRNP D0) BINDS AND DESTABILIZES MRNA
R_HSA_450408	DEL	3.01	0.0026	no GWS loci	0.192	geneset_go	SCZ	EUR	R:AUF1 (HNRNP D0) BINDS AND DESTABILIZES MRNA
R_HSA_450408	DEL	0.776	0.438	no GWS loci	0.864	geneset_go	BD	ALL	R:AUF1 (HNRNP D0) BINDS AND DESTABILIZES MRNA
R_HSA_450408	DUP	-0.547	0.584	no GWS loci	0.906	geneset_go	ADHD	EUR	R:AUF1 (HNRNP D0) BINDS AND DESTABILIZES MRNA
R_HSA_450408	DUP	-0.602	0.547	all	0.997	geneset_go	ASD	AFR	R:AUF1 (HNRNP D0) BINDS AND DESTABILIZES MRNA
R_HSA_450408	DEL	0	1	all	1	geneset_go	ASD	LAT	R:AUF1 (HNRNP D0) BINDS AND DESTABILIZES MRNA
R_HSA_450408	DEL	-1.39	0.166	all	0.697	geneset_go	PTSD	ALL	R:AUF1 (HNRNP D0) BINDS AND DESTABILIZES MRNA
R_HSA_450408	DEL	0.357	0.721	all	0.91	geneset_go	ASD	EUR	R:AUF1 (HNRNP D0) BINDS AND DESTABILIZES MRNA
R_HSA_450408	DUP	-2.6	0.00941	all	0.293	geneset_go	PTSD	AFR	R:AUF1 (HNRNP D0) BINDS AND DESTABILIZES MRNA
R_HSA_450408	DUP	-0.455	0.649	no GWS loci	0.97	geneset_go	SCZ	ASN	R:AUF1 (HNRNP D0) BINDS AND DESTABILIZES MRNA
R_HSA_450408	DUP	0.0417	0.967	all	0.993	geneset_go	ASD	ALL	R:AUF1 (HNRNP D0) BINDS AND DESTABILIZES MRNA
R_HSA_450408	DEL	-0.929	0.353	all	0.764	geneset_go	PTSD	AFR	R:AUF1 (HNRNP D0) BINDS AND DESTABILIZES MRNA
R_HSA_450408	DEL	-0.476	0.634	all	0.929	geneset_go	MDD	ALL	R:AUF1 (HNRNP D0) BINDS AND DESTABILIZES MRNA
R_HSA_450408	DEL	-1.03	0.304	no GWS loci	0.95	geneset_go	SCZ	ASN	R:AUF1 (HNRNP D0) BINDS AND DESTABILIZES MRNA
R_HSA_450408	DUP	-0.561	0.575	no GWS loci	0.911	geneset_go	ADHD	ALL	R:AUF1 (HNRNP D0) BINDS AND DESTABILIZES MRNA
R_HSA_450408	DEL	-0.393	0.694	all	0.951	geneset_go	MDD	EUR	R:AUF1 (HNRNP D0) BINDS AND DESTABILIZES MRNA
R_HSA_450408	DUP	-2.39	0.0169	all	0.788	geneset_go	PTSD	ALL	R:AUF1 (HNRNP D0) BINDS AND DESTABILIZES MRNA
R_HSA_450408	DEL	-0.237	0.813	no GWS loci	0.962	geneset_go	ADHD	EUR	R:AUF1 (HNRNP D0) BINDS AND DESTABILIZES MRNA
R_HSA_450408	DEL	0.814	0.416	no GWS loci	0.823	geneset_go	BD	EUR	R:AUF1 (HNRNP D0) BINDS AND DESTABILIZES MRNA
R_HSA_450408	DEL	-0.446	0.655	all	0.869	geneset_go	ADHD	ALL	R:AUF1 (HNRNP D0) BINDS AND DESTABILIZES MRNA
R_HSA_450408	DEL	-1.3	0.193	no GWS loci	0.786	geneset_go	PTSD	ALL	R:AUF1 (HNRNP D0) BINDS AND DESTABILIZES MRNA
R_HSA_450408	DUP	-0.466	0.641	no GWS loci	0.999	geneset_go	PTSD	EUR	R:AUF1 (HNRNP D0) BINDS AND DESTABILIZES MRNA
R_HSA_450408	DUP	-0.595	0.552	all	0.93	geneset_go	ADHD	EUR	R:AUF1 (HNRNP D0) BINDS AND DESTABILIZES MRNA
R_HSA_450408	DEL	-0.605	0.545	all	0.937	geneset_go	MDD	ASN	R:AUF1 (HNRNP D0) BINDS AND DESTABILIZES MRNA
R_HSA_450408	DUP	0.644	0.519	all	0.945	geneset_go	MDD	ASN	R:AUF1 (HNRNP D0) BINDS AND DESTABILIZES MRNA
R_HSA_450408	DUP	-1.35	0.178	no GWS loci	0.584	geneset_go	SCZ	ALL	R:AUF1 (HNRNP D0) BINDS AND DESTABILIZES MRNA
R_HSA_450408	DUP	0.0556	0.956	no GWS loci	1	geneset_go	ASD	LAT	R:AUF1 (HNRNP D0) BINDS AND DESTABILIZES MRNA
R_HSA_450408	DEL	0	1	no GWS loci	1	geneset_go	ASD	LAT	R:AUF1 (HNRNP D0) BINDS AND DESTABILIZES MRNA
R_HSA_450408	DEL	1.73	0.0845	all	0.222	geneset_go	SCZ	ALL	R:AUF1 (HNRNP D0) BINDS AND DESTABILIZES MRNA
R_HSA_450408	DUP	-0.853	0.394	all	0.989	geneset_go	PTSD	EUR	R:AUF1 (HNRNP D0) BINDS AND DESTABILIZES MRNA
R_HSA_450408	DEL	0.817	0.414	all	0.764	geneset_go	BD	EUR	R:AUF1 (HNRNP D0) BINDS AND DESTABILIZES MRNA
R_HSA_450408	DUP	-0.0488	0.961	no GWS loci	0.997	geneset_go	ASD	EUR	R:AUF1 (HNRNP D0) BINDS AND DESTABILIZES MRNA
R_HSA_450408	DEL	0.6	0.549	no GWS loci	0.936	geneset_go	ASD	ALL	R:AUF1 (HNRNP D0) BINDS AND DESTABILIZES MRNA
R_HSA_450408	DUP	-1.93	0.0537	all	0.364	geneset_go	BD	ALL	R:AUF1 (HNRNP D0) BINDS AND DESTABILIZES MRNA
R_HSA_450408	DUP	0.00627	0.995	all	0.997	geneset_go	ASD	EUR	R:AUF1 (HNRNP D0) BINDS AND DESTABILIZES MRNA
R_HSA_450408	DEL	0.184	0.854	no GWS loci	1	geneset_go	ASD	ASN	R:AUF1 (HNRNP D0) BINDS AND DESTABILIZES MRNA
R_HSA_450408	DEL	-0.475	0.634	no GWS loci	0.986	geneset_go	MDD	EUR	R:AUF1 (HNRNP D0) BINDS AND DESTABILIZES MRNA
R_HSA_450408	DUP	-0.576	0.565	no GWS loci	0.999	geneset_go	MDD	EUR	R:AUF1 (HNRNP D0) BINDS AND DESTABILIZES MRNA
R_HSA_450408	DEL	-0.609	0.543	no GWS loci	0.946	geneset_go	MDD	ASN	R:AUF1 (HNRNP D0) BINDS AND DESTABILIZES MRNA
R_HSA_450408	DEL	2.06	0.0399	no GWS loci	0.437	geneset_go	SCZ	ALL	R:AUF1 (HNRNP D0) BINDS AND DESTABILIZES MRNA
R_HSA_450408	DUP	-2.01	0.0439	no GWS loci	0.477	geneset_go	BD	ALL	R:AUF1 (HNRNP D0) BINDS AND DESTABILIZES MRNA
R_HSA_450408	DEL	0.793	0.428	all	0.808	geneset_go	BD	ALL	R:AUF1 (HNRNP D0) BINDS AND DESTABILIZES MRNA
R_HSA_450408	DEL	NA	NA	all	NA	geneset_go	ASD	AFR	R:AUF1 (HNRNP D0) BINDS AND DESTABILIZES MRNA
R_HSA_450408	DUP	-0.762	0.446	all	0.972	geneset_go	ASD	LAT	R:AUF1 (HNRNP D0) BINDS AND DESTABILIZES MRNA
R_HSA_450408	DEL	2.09	0.037	all	0.131	geneset_go	SCZ	EUR	R:AUF1 (HNRNP D0) BINDS AND DESTABILIZES MRNA
R_HSA_450408	DUP	-2.51	0.0121	no GWS loci	0.318	geneset_go	PTSD	AFR	R:AUF1 (HNRNP D0) BINDS AND DESTABILIZES MRNA
R_HSA_450408	DUP	-1.36	0.175	no GWS loci	0.573	geneset_go	SCZ	EUR	R:AUF1 (HNRNP D0) BINDS AND DESTABILIZES MRNA
R_HSA_450408	DUP	-1.12	0.262	all	0.511	geneset_go	SCZ	EUR	R:AUF1 (HNRNP D0) BINDS AND DESTABILIZES MRNA
R_HSA_450408	DUP	-0.145	0.885	all	0.977	geneset_go	SCZ	ASN	R:AUF1 (HNRNP D0) BINDS AND DESTABILIZES MRNA
R_HSA_450408	DEL	0.504	0.614	no GWS loci	0.983	geneset_go	ASD	EUR	R:AUF1 (HNRNP D0) BINDS AND DESTABILIZES MRNA
R_HSA_450408	DUP	-0.825	0.41	all	0.938	geneset_go	MDD	ALL	R:AUF1 (HNRNP D0) BINDS AND DESTABILIZES MRNA
R_HSA_450408	DEL	-0.558	0.577	no GWS loci	0.98	geneset_go	MDD	ALL	R:AUF1 (HNRNP D0) BINDS AND DESTABILIZES MRNA
R_HSA_450408	DEL	-0.533	0.594	all	0.866	geneset_go	ADHD	EUR	R:AUF1 (HNRNP D0) BINDS AND DESTABILIZES MRNA
R_HSA_450408	DUP	-2.34	0.0191	no GWS loci	0.357	geneset_go	BD	EUR	R:AUF1 (HNRNP D0) BINDS AND DESTABILIZES MRNA
R_HSA_450408	DUP	1.18	0.237	no GWS loci	0.746	geneset_go	ASD	ASN	R:AUF1 (HNRNP D0) BINDS AND DESTABILIZES MRNA
R_HSA_450408	DUP	1.11	0.269	all	0.805	geneset_go	ASD	ASN	R:AUF1 (HNRNP D0) BINDS AND DESTABILIZES MRNA
R_HSA_450408	DUP	-2	0.0452	no GWS loci	0.95	geneset_go	PTSD	ALL	R:AUF1 (HNRNP D0) BINDS AND DESTABILIZES MRNA
R_HSA_450408	DUP	-0.33	0.742	no GWS loci	0.994	geneset_go	MDD	ALL	R:AUF1 (HNRNP D0) BINDS AND DESTABILIZES MRNA
R_HSA_450408	DUP	0.204	0.838	no GWS loci	0.989	geneset_go	ASD	ALL	R:AUF1 (HNRNP D0) BINDS AND DESTABILIZES MRNA
R_HSA_450408	DUP	0.614	0.54	no GWS loci	0.996	geneset_go	MDD	ASN	R:AUF1 (HNRNP D0) BINDS AND DESTABILIZES MRNA
R_HSA_450408	DUP	-0.99	0.322	all	0.571	geneset_go	SCZ	ALL	R:AUF1 (HNRNP D0) BINDS AND DESTABILIZES MRNA
R_HSA_450408	DEL	-1.03	0.302	all	1	geneset_go	SCZ	ASN	R:AUF1 (HNRNP D0) BINDS AND DESTABILIZES MRNA
R_HSA_450531	DEL	0.429	0.668	all	0.887	geneset_go	BD	EUR	R:REGULATION OF MRNA STABILITY BY PROTEINS THAT BIND AU-RICH ELEMENTS
R_HSA_450531	DEL	-0.867	0.386	no GWS loci	0.946	geneset_go	MDD	ASN	R:REGULATION OF MRNA STABILITY BY PROTEINS THAT BIND AU-RICH ELEMENTS
R_HSA_450531	DUP	-0.0225	0.982	all	0.996	geneset_go	SCZ	ASN	R:REGULATION OF MRNA STABILITY BY PROTEINS THAT BIND AU-RICH ELEMENTS
R_HSA_450531	DEL	-0.607	0.544	all	0.92	geneset_go	PTSD	ALL	R:REGULATION OF MRNA STABILITY BY PROTEINS THAT BIND AU-RICH ELEMENTS
R_HSA_450531	DEL	2.44	0.0149	no GWS loci	0.308	geneset_go	SCZ	EUR	R:REGULATION OF MRNA STABILITY BY PROTEINS THAT BIND AU-RICH ELEMENTS
R_HSA_450531	DEL	0.616	0.538	no GWS loci	1	geneset_go	ASD	ASN	R:REGULATION OF MRNA STABILITY BY PROTEINS THAT BIND AU-RICH ELEMENTS
R_HSA_450531	DUP	-1.28	0.199	all	0.915	geneset_go	MDD	EUR	R:REGULATION OF MRNA STABILITY BY PROTEINS THAT BIND AU-RICH ELEMENTS
R_HSA_450531	DEL	-0.458	0.647	all	0.939	geneset_go	PTSD	EUR	R:REGULATION OF MRNA STABILITY BY PROTEINS THAT BIND AU-RICH ELEMENTS
R_HSA_450531	DEL	NA	NA	all	NA	geneset_go	ASD	AFR	R:REGULATION OF MRNA STABILITY BY PROTEINS THAT BIND AU-RICH ELEMENTS
R_HSA_450531	DEL	2.01	0.0442	no GWS loci	0.446	geneset_go	SCZ	ALL	R:REGULATION OF MRNA STABILITY BY PROTEINS THAT BIND AU-RICH ELEMENTS
R_HSA_450531	DUP	1.38	0.167	no GWS loci	0.999	geneset_go	PTSD	EUR	R:REGULATION OF MRNA STABILITY BY PROTEINS THAT BIND AU-RICH ELEMENTS
R_HSA_450531	DUP	-3.43	0.000598	no GWS loci	0.287	geneset_go	BD	ALL	R:REGULATION OF MRNA STABILITY BY PROTEINS THAT BIND AU-RICH ELEMENTS
R_HSA_450531	DUP	0.917	0.359	all	0.989	geneset_go	PTSD	EUR	R:REGULATION OF MRNA STABILITY BY PROTEINS THAT BIND AU-RICH ELEMENTS
R_HSA_450531	DEL	NA	NA	no GWS loci	NA	geneset_go	ASD	AFR	R:REGULATION OF MRNA STABILITY BY PROTEINS THAT BIND AU-RICH ELEMENTS
R_HSA_450531	DUP	-0.762	0.446	no GWS loci	0.788	geneset_go	SCZ	EUR	R:REGULATION OF MRNA STABILITY BY PROTEINS THAT BIND AU-RICH ELEMENTS
R_HSA_450531	DUP	-0.885	0.376	all	0.913	geneset_go	MDD	ALL	R:REGULATION OF MRNA STABILITY BY PROTEINS THAT BIND AU-RICH ELEMENTS
R_HSA_450531	DUP	-0.537	0.591	all	0.776	geneset_go	SCZ	ALL	R:REGULATION OF MRNA STABILITY BY PROTEINS THAT BIND AU-RICH ELEMENTS
R_HSA_450531	DEL	-0.349	0.727	all	1	geneset_go	ASD	ASN	R:REGULATION OF MRNA STABILITY BY PROTEINS THAT BIND AU-RICH ELEMENTS
R_HSA_450531	DEL	0.756	0.449	no GWS loci	0.871	geneset_go	BD	ALL	R:REGULATION OF MRNA STABILITY BY PROTEINS THAT BIND AU-RICH ELEMENTS
R_HSA_450531	DUP	-0.545	0.585	no GWS loci	0.999	geneset_go	ASD	AFR	R:REGULATION OF MRNA STABILITY BY PROTEINS THAT BIND AU-RICH ELEMENTS
R_HSA_450531	DEL	0.503	0.615	all	0.926	geneset_go	MDD	ALL	R:REGULATION OF MRNA STABILITY BY PROTEINS THAT BIND AU-RICH ELEMENTS
R_HSA_450531	DUP	0.479	0.632	all	0.946	geneset_go	PTSD	ALL	R:REGULATION OF MRNA STABILITY BY PROTEINS THAT BIND AU-RICH ELEMENTS
R_HSA_450531	DEL	0.53	0.596	no GWS loci	0.892	geneset_go	BD	EUR	R:REGULATION OF MRNA STABILITY BY PROTEINS THAT BIND AU-RICH ELEMENTS
R_HSA_450531	DUP	-2.21	0.0271	all	0.33	geneset_go	PTSD	AFR	R:REGULATION OF MRNA STABILITY BY PROTEINS THAT BIND AU-RICH ELEMENTS
R_HSA_450531	DUP	-0.744	0.457	all	0.972	geneset_go	ASD	LAT	R:REGULATION OF MRNA STABILITY BY PROTEINS THAT BIND AU-RICH ELEMENTS
R_HSA_450531	DEL	0.653	0.514	all	0.91	geneset_go	MDD	EUR	R:REGULATION OF MRNA STABILITY BY PROTEINS THAT BIND AU-RICH ELEMENTS
R_HSA_450531	DUP	-0.906	0.365	no GWS loci	0.999	geneset_go	MDD	EUR	R:REGULATION OF MRNA STABILITY BY PROTEINS THAT BIND AU-RICH ELEMENTS
R_HSA_450531	DEL	-0.319	0.75	no GWS loci	0.974	geneset_go	PTSD	EUR	R:REGULATION OF MRNA STABILITY BY PROTEINS THAT BIND AU-RICH ELEMENTS
R_HSA_450531	DUP	-2.66	0.0077	no GWS loci	0.318	geneset_go	PTSD	AFR	R:REGULATION OF MRNA STABILITY BY PROTEINS THAT BIND AU-RICH ELEMENTS
R_HSA_450531	DUP	-1.64	0.102	all	0.889	geneset_go	ADHD	EUR	R:REGULATION OF MRNA STABILITY BY PROTEINS THAT BIND AU-RICH ELEMENTS
R_HSA_450531	DUP	0.63	0.529	no GWS loci	0.963	geneset_go	PTSD	ALL	R:REGULATION OF MRNA STABILITY BY PROTEINS THAT BIND AU-RICH ELEMENTS
R_HSA_450531	DEL	0	1	no GWS loci	1	geneset_go	ASD	LAT	R:REGULATION OF MRNA STABILITY BY PROTEINS THAT BIND AU-RICH ELEMENTS
R_HSA_450531	DUP	-0.0876	0.93	no GWS loci	1	geneset_go	ASD	LAT	R:REGULATION OF MRNA STABILITY BY PROTEINS THAT BIND AU-RICH ELEMENTS
R_HSA_450531	DEL	0	1	all	1	geneset_go	ASD	LAT	R:REGULATION OF MRNA STABILITY BY PROTEINS THAT BIND AU-RICH ELEMENTS
R_HSA_450531	DUP	-0.331	0.741	no GWS loci	0.976	geneset_go	SCZ	ASN	R:REGULATION OF MRNA STABILITY BY PROTEINS THAT BIND AU-RICH ELEMENTS
R_HSA_450531	DUP	1.2	0.229	all	0.83	geneset_go	MDD	ASN	R:REGULATION OF MRNA STABILITY BY PROTEINS THAT BIND AU-RICH ELEMENTS
R_HSA_450531	DUP	0.414	0.679	no GWS loci	0.994	geneset_go	ASD	EUR	R:REGULATION OF MRNA STABILITY BY PROTEINS THAT BIND AU-RICH ELEMENTS
R_HSA_450531	DUP	-1.6	0.11	no GWS loci	0.696	geneset_go	ADHD	EUR	R:REGULATION OF MRNA STABILITY BY PROTEINS THAT BIND AU-RICH ELEMENTS
R_HSA_450531	DUP	-0.602	0.547	all	0.997	geneset_go	ASD	AFR	R:REGULATION OF MRNA STABILITY BY PROTEINS THAT BIND AU-RICH ELEMENTS
R_HSA_450531	DUP	-0.543	0.587	all	0.767	geneset_go	SCZ	EUR	R:REGULATION OF MRNA STABILITY BY PROTEINS THAT BIND AU-RICH ELEMENTS
R_HSA_450531	DEL	0.194	0.846	no GWS loci	0.971	geneset_go	PTSD	AFR	R:REGULATION OF MRNA STABILITY BY PROTEINS THAT BIND AU-RICH ELEMENTS
R_HSA_450531	DUP	0.0588	0.953	all	0.996	geneset_go	ASD	EUR	R:REGULATION OF MRNA STABILITY BY PROTEINS THAT BIND AU-RICH ELEMENTS
R_HSA_450531	DEL	1.28	0.199	all	0.592	geneset_go	ASD	EUR	R:REGULATION OF MRNA STABILITY BY PROTEINS THAT BIND AU-RICH ELEMENTS
R_HSA_450531	DEL	-0.478	0.633	no GWS loci	0.972	geneset_go	PTSD	ALL	R:REGULATION OF MRNA STABILITY BY PROTEINS THAT BIND AU-RICH ELEMENTS
R_HSA_450531	DUP	-3.84	0.000124	all	0.0622	geneset_go	BD	EUR	R:REGULATION OF MRNA STABILITY BY PROTEINS THAT BIND AU-RICH ELEMENTS
R_HSA_450531	DUP	0.0243	0.981	all	0.994	geneset_go	ASD	ALL	R:REGULATION OF MRNA STABILITY BY PROTEINS THAT BIND AU-RICH ELEMENTS
R_HSA_450531	DEL	-1.21	0.225	no GWS loci	0.775	geneset_go	ADHD	ALL	R:REGULATION OF MRNA STABILITY BY PROTEINS THAT BIND AU-RICH ELEMENTS
R_HSA_450531	DEL	0.566	0.572	no GWS loci	0.938	geneset_go	ASD	ALL	R:REGULATION OF MRNA STABILITY BY PROTEINS THAT BIND AU-RICH ELEMENTS
R_HSA_450531	DEL	0.517	0.605	no GWS loci	0.973	geneset_go	SCZ	ASN	R:REGULATION OF MRNA STABILITY BY PROTEINS THAT BIND AU-RICH ELEMENTS
R_HSA_450531	DEL	1.41	0.159	all	0.333	geneset_go	SCZ	ALL	R:REGULATION OF MRNA STABILITY BY PROTEINS THAT BIND AU-RICH ELEMENTS
R_HSA_450531	DUP	-1.73	0.0842	no GWS loci	0.599	geneset_go	ADHD	ALL	R:REGULATION OF MRNA STABILITY BY PROTEINS THAT BIND AU-RICH ELEMENTS
R_HSA_450531	DUP	0.947	0.344	no GWS loci	0.803	geneset_go	ASD	ASN	R:REGULATION OF MRNA STABILITY BY PROTEINS THAT BIND AU-RICH ELEMENTS
R_HSA_450531	DUP	0.544	0.586	no GWS loci	0.986	geneset_go	ASD	ALL	R:REGULATION OF MRNA STABILITY BY PROTEINS THAT BIND AU-RICH ELEMENTS
R_HSA_450531	DEL	-1.28	0.201	no GWS loci	0.782	geneset_go	ADHD	EUR	R:REGULATION OF MRNA STABILITY BY PROTEINS THAT BIND AU-RICH ELEMENTS
R_HSA_450531	DUP	0.788	0.431	all	0.877	geneset_go	ASD	ASN	R:REGULATION OF MRNA STABILITY BY PROTEINS THAT BIND AU-RICH ELEMENTS
R_HSA_450531	DEL	-1.48	0.138	all	0.55	geneset_go	ADHD	ALL	R:REGULATION OF MRNA STABILITY BY PROTEINS THAT BIND AU-RICH ELEMENTS
R_HSA_450531	DUP	-3.48	0.000503	all	0.112	geneset_go	BD	ALL	R:REGULATION OF MRNA STABILITY BY PROTEINS THAT BIND AU-RICH ELEMENTS
R_HSA_450531	DUP	-0.663	0.507	no GWS loci	0.994	geneset_go	MDD	ALL	R:REGULATION OF MRNA STABILITY BY PROTEINS THAT BIND AU-RICH ELEMENTS
R_HSA_450531	DEL	0.8	0.424	no GWS loci	0.949	geneset_go	MDD	EUR	R:REGULATION OF MRNA STABILITY BY PROTEINS THAT BIND AU-RICH ELEMENTS
R_HSA_450531	DUP	-1.81	0.0701	all	0.821	geneset_go	ADHD	ALL	R:REGULATION OF MRNA STABILITY BY PROTEINS THAT BIND AU-RICH ELEMENTS
R_HSA_450531	DUP	-0.933	0.351	no GWS loci	0.723	geneset_go	SCZ	ALL	R:REGULATION OF MRNA STABILITY BY PROTEINS THAT BIND AU-RICH ELEMENTS
R_HSA_450531	DEL	0.625	0.532	all	0.856	geneset_go	BD	ALL	R:REGULATION OF MRNA STABILITY BY PROTEINS THAT BIND AU-RICH ELEMENTS
R_HSA_450531	DEL	0.0374	0.97	all	0.991	geneset_go	PTSD	AFR	R:REGULATION OF MRNA STABILITY BY PROTEINS THAT BIND AU-RICH ELEMENTS
R_HSA_450531	DUP	-3.82	0.000133	no GWS loci	0.227	geneset_go	BD	EUR	R:REGULATION OF MRNA STABILITY BY PROTEINS THAT BIND AU-RICH ELEMENTS
R_HSA_450531	DEL	0.388	0.698	all	1	geneset_go	SCZ	ASN	R:REGULATION OF MRNA STABILITY BY PROTEINS THAT BIND AU-RICH ELEMENTS
R_HSA_450531	DEL	-0.204	0.839	no GWS loci	0.989	geneset_go	ASD	EUR	R:REGULATION OF MRNA STABILITY BY PROTEINS THAT BIND AU-RICH ELEMENTS
R_HSA_450531	DEL	-1.61	0.108	all	0.532	geneset_go	ADHD	EUR	R:REGULATION OF MRNA STABILITY BY PROTEINS THAT BIND AU-RICH ELEMENTS
R_HSA_450531	DUP	1.14	0.252	no GWS loci	0.967	geneset_go	MDD	ASN	R:REGULATION OF MRNA STABILITY BY PROTEINS THAT BIND AU-RICH ELEMENTS
R_HSA_450531	DEL	1.35	0.176	all	0.483	geneset_go	ASD	ALL	R:REGULATION OF MRNA STABILITY BY PROTEINS THAT BIND AU-RICH ELEMENTS
R_HSA_450531	DEL	1.27	0.203	all	0.388	geneset_go	SCZ	EUR	R:REGULATION OF MRNA STABILITY BY PROTEINS THAT BIND AU-RICH ELEMENTS
R_HSA_450531	DEL	-0.872	0.383	all	0.922	geneset_go	MDD	ASN	R:REGULATION OF MRNA STABILITY BY PROTEINS THAT BIND AU-RICH ELEMENTS
R_HSA_450531	DEL	0.637	0.524	no GWS loci	0.964	geneset_go	MDD	ALL	R:REGULATION OF MRNA STABILITY BY PROTEINS THAT BIND AU-RICH ELEMENTS
R_HSA_453274	DUP	2.7	0.00689	all	0.422	geneset_go	MDD	ASN	R:MITOTIC G2-G2/M PHASES
R_HSA_453274	DEL	0.042	0.966	no GWS loci	0.999	geneset_go	MDD	ASN	R:MITOTIC G2-G2/M PHASES
R_HSA_453274	DEL	-0.686	0.493	no GWS loci	0.952	geneset_go	PTSD	ALL	R:MITOTIC G2-G2/M PHASES
R_HSA_453274	DUP	-1.12	0.264	no GWS loci	0.748	geneset_go	BD	ALL	R:MITOTIC G2-G2/M PHASES
R_HSA_453274	DUP	-0.684	0.494	no GWS loci	0.888	geneset_go	ADHD	ALL	R:MITOTIC G2-G2/M PHASES
R_HSA_453274	DEL	0	1	no GWS loci	1	geneset_go	ASD	ASN	R:MITOTIC G2-G2/M PHASES
R_HSA_453274	DEL	1.15	0.248	no GWS loci	0.868	geneset_go	ASD	ALL	R:MITOTIC G2-G2/M PHASES
R_HSA_453274	DUP	-0.973	0.33	all	0.989	geneset_go	PTSD	EUR	R:MITOTIC G2-G2/M PHASES
R_HSA_453274	DEL	0.502	0.616	all	0.946	geneset_go	MDD	ASN	R:MITOTIC G2-G2/M PHASES
R_HSA_453274	DUP	-0.586	0.558	all	0.937	geneset_go	MDD	EUR	R:MITOTIC G2-G2/M PHASES
R_HSA_453274	DEL	1.28	0.202	all	0.747	geneset_go	PTSD	ALL	R:MITOTIC G2-G2/M PHASES
R_HSA_453274	DUP	-0.184	0.854	all	0.972	geneset_go	SCZ	ASN	R:MITOTIC G2-G2/M PHASES
R_HSA_453274	DEL	0.515	0.607	all	0.924	geneset_go	MDD	ALL	R:MITOTIC G2-G2/M PHASES
R_HSA_453274	DUP	-0.387	0.699	no GWS loci	0.886	geneset_go	SCZ	ALL	R:MITOTIC G2-G2/M PHASES
R_HSA_453274	DUP	1.07	0.283	all	0.805	geneset_go	ASD	ASN	R:MITOTIC G2-G2/M PHASES
R_HSA_453274	DUP	1.58	0.114	no GWS loci	0.746	geneset_go	ASD	ASN	R:MITOTIC G2-G2/M PHASES
R_HSA_453274	DUP	-0.0134	0.989	no GWS loci	0.999	geneset_go	SCZ	ASN	R:MITOTIC G2-G2/M PHASES
R_HSA_453274	DUP	1.3	0.193	no GWS loci	0.986	geneset_go	ASD	ALL	R:MITOTIC G2-G2/M PHASES
R_HSA_453274	DEL	1.9	0.0577	all	0.454	geneset_go	ADHD	ALL	R:MITOTIC G2-G2/M PHASES
R_HSA_453274	DEL	0.994	0.32	no GWS loci	0.795	geneset_go	BD	EUR	R:MITOTIC G2-G2/M PHASES
R_HSA_453274	DUP	-0.773	0.44	no GWS loci	0.874	geneset_go	ADHD	EUR	R:MITOTIC G2-G2/M PHASES
R_HSA_453274	DUP	1.26	0.208	no GWS loci	0.964	geneset_go	MDD	ASN	R:MITOTIC G2-G2/M PHASES
R_HSA_453274	DUP	-1.62	0.106	all	0.836	geneset_go	PTSD	ALL	R:MITOTIC G2-G2/M PHASES
R_HSA_453274	DEL	-0.932	0.351	all	0.901	geneset_go	ASD	AFR	R:MITOTIC G2-G2/M PHASES
R_HSA_453274	DEL	2.54	0.0111	all	0.125	geneset_go	ASD	EUR	R:MITOTIC G2-G2/M PHASES
R_HSA_453274	DEL	-1.47	0.14	no GWS loci	0.635	geneset_go	ASD	AFR	R:MITOTIC G2-G2/M PHASES
R_HSA_453274	DUP	-0.625	0.532	all	0.946	geneset_go	ADHD	ALL	R:MITOTIC G2-G2/M PHASES
R_HSA_453274	DEL	1.35	0.178	all	0.623	geneset_go	ADHD	EUR	R:MITOTIC G2-G2/M PHASES
R_HSA_453274	DUP	-0.0722	0.942	all	0.983	geneset_go	MDD	ALL	R:MITOTIC G2-G2/M PHASES
R_HSA_453274	DEL	1.36	0.175	no GWS loci	0.748	geneset_go	BD	ALL	R:MITOTIC G2-G2/M PHASES
R_HSA_453274	DUP	-0.211	0.833	no GWS loci	0.999	geneset_go	ASD	AFR	R:MITOTIC G2-G2/M PHASES
R_HSA_453274	DEL	1.49	0.137	no GWS loci	0.955	geneset_go	ASD	EUR	R:MITOTIC G2-G2/M PHASES
R_HSA_453274	DEL	-1.33	0.184	no GWS loci	0.639	geneset_go	SCZ	ALL	R:MITOTIC G2-G2/M PHASES
R_HSA_453274	DEL	2.34	0.0191	all	0.136	geneset_go	ASD	ALL	R:MITOTIC G2-G2/M PHASES
R_HSA_453274	DUP	-1.4	0.16	all	0.534	geneset_go	BD	EUR	R:MITOTIC G2-G2/M PHASES
R_HSA_453274	DEL	-1.77	0.0765	no GWS loci	0.52	geneset_go	PTSD	AFR	R:MITOTIC G2-G2/M PHASES
R_HSA_453274	DUP	0.16	0.873	all	0.997	geneset_go	ASD	AFR	R:MITOTIC G2-G2/M PHASES
R_HSA_453274	DUP	-1.11	0.268	no GWS loci	0.95	geneset_go	PTSD	ALL	R:MITOTIC G2-G2/M PHASES
R_HSA_453274	DEL	0.135	0.892	all	1	geneset_go	ASD	ASN	R:MITOTIC G2-G2/M PHASES
R_HSA_453274	DUP	-1.62	0.104	all	0.299	geneset_go	SCZ	EUR	R:MITOTIC G2-G2/M PHASES
R_HSA_453274	DUP	-0.118	0.906	no GWS loci	1	geneset_go	ASD	LAT	R:MITOTIC G2-G2/M PHASES
R_HSA_453274	DUP	-1.22	0.223	no GWS loci	0.999	geneset_go	MDD	EUR	R:MITOTIC G2-G2/M PHASES
R_HSA_453274	DUP	-0.926	0.354	all	0.889	geneset_go	ADHD	EUR	R:MITOTIC G2-G2/M PHASES
R_HSA_453274	DEL	-1.03	0.304	no GWS loci	0.95	geneset_go	SCZ	ASN	R:MITOTIC G2-G2/M PHASES
R_HSA_453274	DUP	-1.13	0.26	no GWS loci	0.739	geneset_go	BD	EUR	R:MITOTIC G2-G2/M PHASES
R_HSA_453274	DUP	-0.288	0.774	no GWS loci	0.937	geneset_go	SCZ	EUR	R:MITOTIC G2-G2/M PHASES
R_HSA_453274	DEL	-0.813	0.416	no GWS loci	0.817	geneset_go	SCZ	EUR	R:MITOTIC G2-G2/M PHASES
R_HSA_453274	DEL	0.345	0.73	all	0.951	geneset_go	MDD	EUR	R:MITOTIC G2-G2/M PHASES
R_HSA_453274	DEL	0.723	0.469	all	1	geneset_go	ASD	LAT	R:MITOTIC G2-G2/M PHASES
R_HSA_453274	DEL	0.547	0.584	all	1	geneset_go	SCZ	ASN	R:MITOTIC G2-G2/M PHASES
R_HSA_453274	DUP	-2.51	0.012	no GWS loci	0.318	geneset_go	PTSD	AFR	R:MITOTIC G2-G2/M PHASES
R_HSA_453274	DUP	-1.88	0.0601	all	0.221	geneset_go	SCZ	ALL	R:MITOTIC G2-G2/M PHASES
R_HSA_453274	DEL	1.49	0.137	all	0.302	geneset_go	SCZ	ALL	R:MITOTIC G2-G2/M PHASES
R_HSA_453274	DUP	-0.789	0.43	no GWS loci	0.999	geneset_go	PTSD	EUR	R:MITOTIC G2-G2/M PHASES
R_HSA_453274	DEL	0.117	0.907	no GWS loci	0.997	geneset_go	PTSD	EUR	R:MITOTIC G2-G2/M PHASES
R_HSA_453274	DEL	1.35	0.176	all	0.357	geneset_go	SCZ	EUR	R:MITOTIC G2-G2/M PHASES
R_HSA_453274	DUP	0.314	0.753	all	0.964	geneset_go	ASD	ALL	R:MITOTIC G2-G2/M PHASES
R_HSA_453274	DEL	0.482	0.63	no GWS loci	0.986	geneset_go	MDD	EUR	R:MITOTIC G2-G2/M PHASES
R_HSA_453274	DUP	0.62	0.535	all	0.97	geneset_go	ASD	EUR	R:MITOTIC G2-G2/M PHASES
R_HSA_453274	DEL	1.15	0.252	all	0.807	geneset_go	PTSD	EUR	R:MITOTIC G2-G2/M PHASES
R_HSA_453274	DUP	0.821	0.411	no GWS loci	0.994	geneset_go	ASD	EUR	R:MITOTIC G2-G2/M PHASES
R_HSA_453274	DUP	-2.33	0.0198	all	0.303	geneset_go	PTSD	AFR	R:MITOTIC G2-G2/M PHASES
R_HSA_453274	DEL	-1.18	0.239	all	0.661	geneset_go	BD	EUR	R:MITOTIC G2-G2/M PHASES
R_HSA_453274	DUP	-0.986	0.324	no GWS loci	0.994	geneset_go	MDD	ALL	R:MITOTIC G2-G2/M PHASES
R_HSA_453274	DEL	0.518	0.605	no GWS loci	0.98	geneset_go	MDD	ALL	R:MITOTIC G2-G2/M PHASES
R_HSA_453274	DEL	-0.172	0.863	no GWS loci	0.973	geneset_go	ADHD	EUR	R:MITOTIC G2-G2/M PHASES
R_HSA_453274	DEL	0	1	no GWS loci	1	geneset_go	ASD	LAT	R:MITOTIC G2-G2/M PHASES
R_HSA_453274	DEL	0.641	0.521	all	0.87	geneset_go	PTSD	AFR	R:MITOTIC G2-G2/M PHASES
R_HSA_453274	DUP	-1.14	0.256	all	0.972	geneset_go	ASD	LAT	R:MITOTIC G2-G2/M PHASES
R_HSA_453274	DEL	-1.28	0.2	all	0.626	geneset_go	BD	ALL	R:MITOTIC G2-G2/M PHASES
R_HSA_453274	DUP	-1.35	0.176	all	0.552	geneset_go	BD	ALL	R:MITOTIC G2-G2/M PHASES
R_HSA_453274	DEL	0.0978	0.922	no GWS loci	0.987	geneset_go	ADHD	ALL	R:MITOTIC G2-G2/M PHASES
R_HSA_453276	DEL	0.0516	0.959	no GWS loci	0.992	geneset_go	SCZ	EUR	R:REGULATION OF MITOTIC CELL CYCLE
R_HSA_453276	DUP	-0.619	0.536	all	0.955	geneset_go	MDD	ALL	R:REGULATION OF MITOTIC CELL CYCLE
R_HSA_453276	DUP	-1.31	0.19	no GWS loci	0.761	geneset_go	ADHD	EUR	R:REGULATION OF MITOTIC CELL CYCLE
R_HSA_453276	DUP	-1.81	0.0711	no GWS loci	0.95	geneset_go	PTSD	ALL	R:REGULATION OF MITOTIC CELL CYCLE
R_HSA_453276	DUP	-0.539	0.59	no GWS loci	0.896	geneset_go	BD	ALL	R:REGULATION OF MITOTIC CELL CYCLE
R_HSA_453276	DUP	0.694	0.487	all	0.877	geneset_go	ASD	ASN	R:REGULATION OF MITOTIC CELL CYCLE
R_HSA_453276	DEL	0.182	0.856	no GWS loci	0.98	geneset_go	BD	ALL	R:REGULATION OF MITOTIC CELL CYCLE
R_HSA_453276	DUP	-0.427	0.669	no GWS loci	0.97	geneset_go	SCZ	ASN	R:REGULATION OF MITOTIC CELL CYCLE
R_HSA_453276	DEL	0.103	0.918	no GWS loci	0.993	geneset_go	PTSD	ALL	R:REGULATION OF MITOTIC CELL CYCLE
R_HSA_453276	DEL	-2.03	0.0419	all	0.216	geneset_go	ASD	ALL	R:REGULATION OF MITOTIC CELL CYCLE
R_HSA_453276	DEL	0	1	no GWS loci	1	geneset_go	ASD	ASN	R:REGULATION OF MITOTIC CELL CYCLE
R_HSA_453276	DUP	-0.206	0.837	all	0.997	geneset_go	ASD	AFR	R:REGULATION OF MITOTIC CELL CYCLE
R_HSA_453276	DEL	-1.54	0.123	no GWS loci	0.95	geneset_go	SCZ	ASN	R:REGULATION OF MITOTIC CELL CYCLE
R_HSA_453276	DEL	-0.806	0.42	no GWS loci	0.946	geneset_go	MDD	ASN	R:REGULATION OF MITOTIC CELL CYCLE
R_HSA_453276	DEL	-1	0.316	all	1	geneset_go	SCZ	ASN	R:REGULATION OF MITOTIC CELL CYCLE
R_HSA_453276	DEL	-0.921	0.357	all	0.919	geneset_go	MDD	ASN	R:REGULATION OF MITOTIC CELL CYCLE
R_HSA_453276	DUP	0.381	0.703	all	0.964	geneset_go	ASD	ALL	R:REGULATION OF MITOTIC CELL CYCLE
R_HSA_453276	DEL	0.2	0.841	no GWS loci	0.959	geneset_go	BD	EUR	R:REGULATION OF MITOTIC CELL CYCLE
R_HSA_453276	DEL	0.783	0.433	no GWS loci	0.924	geneset_go	ASD	ALL	R:REGULATION OF MITOTIC CELL CYCLE
R_HSA_453276	DUP	0.605	0.545	no GWS loci	0.994	geneset_go	ASD	EUR	R:REGULATION OF MITOTIC CELL CYCLE
R_HSA_453276	DUP	-1.12	0.264	all	0.989	geneset_go	PTSD	EUR	R:REGULATION OF MITOTIC CELL CYCLE
R_HSA_453276	DUP	-0.368	0.713	all	0.992	geneset_go	ASD	LAT	R:REGULATION OF MITOTIC CELL CYCLE
R_HSA_453276	DUP	0.779	0.436	no GWS loci	0.839	geneset_go	ASD	ASN	R:REGULATION OF MITOTIC CELL CYCLE
R_HSA_453276	DUP	-0.347	0.728	all	0.905	geneset_go	BD	ALL	R:REGULATION OF MITOTIC CELL CYCLE
R_HSA_453276	DEL	0.421	0.674	all	0.894	geneset_go	ADHD	EUR	R:REGULATION OF MITOTIC CELL CYCLE
R_HSA_453276	DEL	0.491	0.623	all	0.927	geneset_go	MDD	ALL	R:REGULATION OF MITOTIC CELL CYCLE
R_HSA_453276	DUP	0.0556	0.956	no GWS loci	1	geneset_go	ASD	LAT	R:REGULATION OF MITOTIC CELL CYCLE
R_HSA_453276	DEL	0	1	all	1	geneset_go	ASD	ASN	R:REGULATION OF MITOTIC CELL CYCLE
R_HSA_453276	DUP	-1.52	0.129	no GWS loci	0.53	geneset_go	SCZ	ALL	R:REGULATION OF MITOTIC CELL CYCLE
R_HSA_453276	DEL	0.413	0.68	no GWS loci	0.926	geneset_go	ADHD	ALL	R:REGULATION OF MITOTIC CELL CYCLE
R_HSA_453276	DUP	-0.58	0.562	no GWS loci	0.908	geneset_go	ADHD	ALL	R:REGULATION OF MITOTIC CELL CYCLE
R_HSA_453276	DEL	0.0493	0.961	all	0.991	geneset_go	PTSD	ALL	R:REGULATION OF MITOTIC CELL CYCLE
R_HSA_453276	DEL	-1.65	0.0983	no GWS loci	0.555	geneset_go	PTSD	AFR	R:REGULATION OF MITOTIC CELL CYCLE
R_HSA_453276	DUP	-0.139	0.89	no GWS loci	0.999	geneset_go	ASD	AFR	R:REGULATION OF MITOTIC CELL CYCLE
R_HSA_453276	DEL	0.648	0.517	no GWS loci	0.964	geneset_go	MDD	ALL	R:REGULATION OF MITOTIC CELL CYCLE
R_HSA_453276	DUP	-0.604	0.546	all	0.946	geneset_go	ADHD	ALL	R:REGULATION OF MITOTIC CELL CYCLE
R_HSA_453276	DUP	-0.196	0.845	no GWS loci	0.996	geneset_go	MDD	ASN	R:REGULATION OF MITOTIC CELL CYCLE
R_HSA_453276	DUP	0.867	0.386	no GWS loci	0.986	geneset_go	ASD	ALL	R:REGULATION OF MITOTIC CELL CYCLE
R_HSA_453276	DUP	-0.261	0.794	no GWS loci	0.999	geneset_go	MDD	EUR	R:REGULATION OF MITOTIC CELL CYCLE
R_HSA_453276	DEL	0	1	no GWS loci	1	geneset_go	ASD	LAT	R:REGULATION OF MITOTIC CELL CYCLE
R_HSA_453276	DEL	1.07	0.285	no GWS loci	0.956	geneset_go	ASD	EUR	R:REGULATION OF MITOTIC CELL CYCLE
R_HSA_453276	DUP	-0.604	0.546	no GWS loci	0.872	geneset_go	BD	EUR	R:REGULATION OF MITOTIC CELL CYCLE
R_HSA_453276	DEL	0.172	0.863	no GWS loci	0.989	geneset_go	PTSD	EUR	R:REGULATION OF MITOTIC CELL CYCLE
R_HSA_453276	DUP	-0.116	0.908	all	0.985	geneset_go	SCZ	ASN	R:REGULATION OF MITOTIC CELL CYCLE
R_HSA_453276	DEL	0.164	0.87	all	0.969	geneset_go	BD	ALL	R:REGULATION OF MITOTIC CELL CYCLE
R_HSA_453276	DEL	0.456	0.649	no GWS loci	0.922	geneset_go	ADHD	EUR	R:REGULATION OF MITOTIC CELL CYCLE
R_HSA_453276	DUP	-1.3	0.193	all	0.6	geneset_go	PTSD	AFR	R:REGULATION OF MITOTIC CELL CYCLE
R_HSA_453276	DUP	-0.129	0.897	no GWS loci	0.994	geneset_go	MDD	ALL	R:REGULATION OF MITOTIC CELL CYCLE
R_HSA_453276	DEL	0.746	0.456	all	0.914	geneset_go	PTSD	EUR	R:REGULATION OF MITOTIC CELL CYCLE
R_HSA_453276	DUP	-0.749	0.454	all	0.92	geneset_go	MDD	EUR	R:REGULATION OF MITOTIC CELL CYCLE
R_HSA_453276	DUP	-1.27	0.203	all	0.889	geneset_go	ADHD	EUR	R:REGULATION OF MITOTIC CELL CYCLE
R_HSA_453276	DEL	0.757	0.449	no GWS loci	0.955	geneset_go	MDD	EUR	R:REGULATION OF MITOTIC CELL CYCLE
R_HSA_453276	DEL	0.622	0.534	all	0.919	geneset_go	MDD	EUR	R:REGULATION OF MITOTIC CELL CYCLE
R_HSA_453276	DEL	-1.55	0.121	all	0.282	geneset_go	SCZ	EUR	R:REGULATION OF MITOTIC CELL CYCLE
R_HSA_453276	DUP	0.527	0.598	all	0.97	geneset_go	ASD	EUR	R:REGULATION OF MITOTIC CELL CYCLE
R_HSA_453276	DEL	NA	NA	no GWS loci	NA	geneset_go	ASD	AFR	R:REGULATION OF MITOTIC CELL CYCLE
R_HSA_453276	DEL	NA	NA	all	NA	geneset_go	ASD	AFR	R:REGULATION OF MITOTIC CELL CYCLE
R_HSA_453276	DEL	0.109	0.913	all	0.975	geneset_go	BD	EUR	R:REGULATION OF MITOTIC CELL CYCLE
R_HSA_453276	DUP	-1.21	0.225	no GWS loci	0.625	geneset_go	SCZ	EUR	R:REGULATION OF MITOTIC CELL CYCLE
R_HSA_453276	DEL	0.568	0.57	all	0.826	geneset_go	ADHD	ALL	R:REGULATION OF MITOTIC CELL CYCLE
R_HSA_453276	DEL	-1.9	0.0575	all	0.175	geneset_go	SCZ	ALL	R:REGULATION OF MITOTIC CELL CYCLE
R_HSA_453276	DUP	-1.79	0.0735	all	0.836	geneset_go	PTSD	ALL	R:REGULATION OF MITOTIC CELL CYCLE
R_HSA_453276	DUP	-0.978	0.328	all	0.577	geneset_go	SCZ	ALL	R:REGULATION OF MITOTIC CELL CYCLE
R_HSA_453276	DUP	-1.23	0.219	no GWS loci	0.638	geneset_go	PTSD	AFR	R:REGULATION OF MITOTIC CELL CYCLE
R_HSA_453276	DUP	-0.644	0.52	all	0.81	geneset_go	BD	EUR	R:REGULATION OF MITOTIC CELL CYCLE
R_HSA_453276	DUP	-1.08	0.282	no GWS loci	0.999	geneset_go	PTSD	EUR	R:REGULATION OF MITOTIC CELL CYCLE
R_HSA_453276	DUP	-0.141	0.888	all	0.994	geneset_go	MDD	ASN	R:REGULATION OF MITOTIC CELL CYCLE
R_HSA_453276	DEL	0	1	all	1	geneset_go	ASD	LAT	R:REGULATION OF MITOTIC CELL CYCLE
R_HSA_453276	DEL	-1.5	0.133	all	0.489	geneset_go	ASD	EUR	R:REGULATION OF MITOTIC CELL CYCLE
R_HSA_453276	DEL	-1.89	0.0582	all	0.478	geneset_go	PTSD	AFR	R:REGULATION OF MITOTIC CELL CYCLE
R_HSA_453276	DEL	-0.266	0.791	no GWS loci	0.954	geneset_go	SCZ	ALL	R:REGULATION OF MITOTIC CELL CYCLE
R_HSA_453276	DUP	-0.917	0.359	all	0.605	geneset_go	SCZ	EUR	R:REGULATION OF MITOTIC CELL CYCLE
R_HSA_453279	DUP	-1.48	0.139	no GWS loci	0.999	geneset_go	MDD	EUR	R:MITOTIC G1 PHASE AND G1/S TRANSITION
R_HSA_453279	DEL	-1.58	0.114	all	0.691	geneset_go	MDD	EUR	R:MITOTIC G1 PHASE AND G1/S TRANSITION
R_HSA_453279	DUP	-1.06	0.29	all	0.889	geneset_go	ADHD	EUR	R:MITOTIC G1 PHASE AND G1/S TRANSITION
R_HSA_453279	DEL	-0.167	0.867	no GWS loci	0.981	geneset_go	BD	ALL	R:MITOTIC G1 PHASE AND G1/S TRANSITION
R_HSA_453279	DUP	-0.787	0.431	no GWS loci	0.994	geneset_go	MDD	ALL	R:MITOTIC G1 PHASE AND G1/S TRANSITION
R_HSA_453279	DEL	0.831	0.406	all	1	geneset_go	SCZ	ASN	R:MITOTIC G1 PHASE AND G1/S TRANSITION
R_HSA_453279	DUP	-0.446	0.656	no GWS loci	0.97	geneset_go	SCZ	ASN	R:MITOTIC G1 PHASE AND G1/S TRANSITION
R_HSA_453279	DEL	0	1	no GWS loci	1	geneset_go	ASD	ASN	R:MITOTIC G1 PHASE AND G1/S TRANSITION
R_HSA_453279	DUP	0.556	0.578	no GWS loci	0.999	geneset_go	PTSD	EUR	R:MITOTIC G1 PHASE AND G1/S TRANSITION
R_HSA_453279	DUP	1.15	0.25	no GWS loci	0.763	geneset_go	ASD	ASN	R:MITOTIC G1 PHASE AND G1/S TRANSITION
R_HSA_453279	DEL	0.603	0.547	no GWS loci	0.983	geneset_go	ASD	EUR	R:MITOTIC G1 PHASE AND G1/S TRANSITION
R_HSA_453279	DEL	-1.41	0.158	all	0.709	geneset_go	ASD	AFR	R:MITOTIC G1 PHASE AND G1/S TRANSITION
R_HSA_453279	DEL	-1.33	0.183	no GWS loci	0.885	geneset_go	MDD	EUR	R:MITOTIC G1 PHASE AND G1/S TRANSITION
R_HSA_453279	DEL	-0.884	0.377	no GWS loci	0.909	geneset_go	PTSD	ALL	R:MITOTIC G1 PHASE AND G1/S TRANSITION
R_HSA_453279	DEL	0.906	0.365	all	0.777	geneset_go	BD	ALL	R:MITOTIC G1 PHASE AND G1/S TRANSITION
R_HSA_453279	DEL	-1.47	0.142	no GWS loci	0.887	geneset_go	MDD	ALL	R:MITOTIC G1 PHASE AND G1/S TRANSITION
R_HSA_453279	DUP	0.555	0.579	no GWS loci	0.963	geneset_go	PTSD	ALL	R:MITOTIC G1 PHASE AND G1/S TRANSITION
R_HSA_453279	DEL	-1.44	0.149	all	0.876	geneset_go	MDD	ASN	R:MITOTIC G1 PHASE AND G1/S TRANSITION
R_HSA_453279	DUP	-2.04	0.0413	no GWS loci	0.397	geneset_go	PTSD	AFR	R:MITOTIC G1 PHASE AND G1/S TRANSITION
R_HSA_453279	DUP	0.637	0.524	no GWS loci	0.874	geneset_go	BD	ALL	R:MITOTIC G1 PHASE AND G1/S TRANSITION
R_HSA_453279	DEL	-2.11	0.0345	no GWS loci	0.429	geneset_go	PTSD	AFR	R:MITOTIC G1 PHASE AND G1/S TRANSITION
R_HSA_453279	DEL	0.343	0.732	all	0.907	geneset_go	ADHD	EUR	R:MITOTIC G1 PHASE AND G1/S TRANSITION
R_HSA_453279	DUP	-0.0176	0.986	all	0.997	geneset_go	ASD	AFR	R:MITOTIC G1 PHASE AND G1/S TRANSITION
R_HSA_453279	DUP	0.143	0.886	no GWS loci	1	geneset_go	ASD	LAT	R:MITOTIC G1 PHASE AND G1/S TRANSITION
R_HSA_453279	DUP	0.527	0.598	no GWS loci	0.994	geneset_go	ASD	EUR	R:MITOTIC G1 PHASE AND G1/S TRANSITION
R_HSA_453279	DEL	-0.879	0.38	no GWS loci	0.774	geneset_go	SCZ	ALL	R:MITOTIC G1 PHASE AND G1/S TRANSITION
R_HSA_453279	DEL	-1.47	0.14	no GWS loci	0.635	geneset_go	ASD	AFR	R:MITOTIC G1 PHASE AND G1/S TRANSITION
R_HSA_453279	DUP	-0.11	0.912	all	0.971	geneset_go	BD	ALL	R:MITOTIC G1 PHASE AND G1/S TRANSITION
R_HSA_453279	DUP	-1.21	0.227	no GWS loci	0.632	geneset_go	SCZ	ALL	R:MITOTIC G1 PHASE AND G1/S TRANSITION
R_HSA_453279	DUP	-0.981	0.327	no GWS loci	0.833	geneset_go	ADHD	EUR	R:MITOTIC G1 PHASE AND G1/S TRANSITION
R_HSA_453279	DEL	-1.51	0.132	all	0.853	geneset_go	ASD	ASN	R:MITOTIC G1 PHASE AND G1/S TRANSITION
R_HSA_453279	DUP	-1.25	0.212	all	0.855	geneset_go	ADHD	ALL	R:MITOTIC G1 PHASE AND G1/S TRANSITION
R_HSA_453279	DUP	0.99	0.322	all	0.828	geneset_go	ASD	ASN	R:MITOTIC G1 PHASE AND G1/S TRANSITION
R_HSA_453279	DEL	-1.42	0.156	no GWS loci	0.946	geneset_go	MDD	ASN	R:MITOTIC G1 PHASE AND G1/S TRANSITION
R_HSA_453279	DEL	-0.551	0.582	all	0.936	geneset_go	PTSD	EUR	R:MITOTIC G1 PHASE AND G1/S TRANSITION
R_HSA_453279	DEL	0.539	0.59	no GWS loci	0.97	geneset_go	SCZ	ASN	R:MITOTIC G1 PHASE AND G1/S TRANSITION
R_HSA_453279	DUP	-1.32	0.186	all	0.915	geneset_go	MDD	EUR	R:MITOTIC G1 PHASE AND G1/S TRANSITION
R_HSA_453279	DUP	-0.152	0.879	no GWS loci	0.999	geneset_go	ASD	AFR	R:MITOTIC G1 PHASE AND G1/S TRANSITION
R_HSA_453279	DEL	-0.328	0.743	no GWS loci	0.974	geneset_go	PTSD	EUR	R:MITOTIC G1 PHASE AND G1/S TRANSITION
R_HSA_453279	DUP	-0.721	0.471	all	0.947	geneset_go	MDD	ALL	R:MITOTIC G1 PHASE AND G1/S TRANSITION
R_HSA_453279	DUP	1.64	0.101	all	0.75	geneset_go	MDD	ASN	R:MITOTIC G1 PHASE AND G1/S TRANSITION
R_HSA_453279	DEL	-2.77	0.00556	all	0.22	geneset_go	PTSD	AFR	R:MITOTIC G1 PHASE AND G1/S TRANSITION
R_HSA_453279	DEL	0.156	0.876	no GWS loci	0.966	geneset_go	BD	EUR	R:MITOTIC G1 PHASE AND G1/S TRANSITION
R_HSA_453279	DEL	-1.51	0.132	all	0.64	geneset_go	PTSD	ALL	R:MITOTIC G1 PHASE AND G1/S TRANSITION
R_HSA_453279	DUP	-2.79	0.00526	all	0.0457	geneset_go	SCZ	ALL	R:MITOTIC G1 PHASE AND G1/S TRANSITION
R_HSA_453279	DEL	-1.13	0.259	all	0.663	geneset_go	ADHD	ALL	R:MITOTIC G1 PHASE AND G1/S TRANSITION
R_HSA_453279	DEL	0.837	0.402	all	0.758	geneset_go	BD	EUR	R:MITOTIC G1 PHASE AND G1/S TRANSITION
R_HSA_453279	DUP	0.454	0.65	no GWS loci	0.986	geneset_go	ASD	ALL	R:MITOTIC G1 PHASE AND G1/S TRANSITION
R_HSA_453279	DUP	-0.12	0.905	all	0.969	geneset_go	BD	EUR	R:MITOTIC G1 PHASE AND G1/S TRANSITION
R_HSA_453279	DUP	1.51	0.13	all	0.989	geneset_go	PTSD	EUR	R:MITOTIC G1 PHASE AND G1/S TRANSITION
R_HSA_453279	DUP	-0.0444	0.965	all	0.996	geneset_go	ASD	EUR	R:MITOTIC G1 PHASE AND G1/S TRANSITION
R_HSA_453279	DEL	1.01	0.314	no GWS loci	1	geneset_go	ASD	LAT	R:MITOTIC G1 PHASE AND G1/S TRANSITION
R_HSA_453279	DEL	0.542	0.588	all	0.831	geneset_go	ASD	ALL	R:MITOTIC G1 PHASE AND G1/S TRANSITION
R_HSA_453279	DUP	-0.76	0.447	all	0.895	geneset_go	SCZ	ASN	R:MITOTIC G1 PHASE AND G1/S TRANSITION
R_HSA_453279	DUP	0.61	0.542	no GWS loci	0.872	geneset_go	BD	EUR	R:MITOTIC G1 PHASE AND G1/S TRANSITION
R_HSA_453279	DEL	-1.06	0.291	no GWS loci	0.789	geneset_go	ADHD	ALL	R:MITOTIC G1 PHASE AND G1/S TRANSITION
R_HSA_453279	DUP	-0.8	0.424	all	0.972	geneset_go	ASD	LAT	R:MITOTIC G1 PHASE AND G1/S TRANSITION
R_HSA_453279	DEL	0.82	0.412	all	0.611	geneset_go	SCZ	EUR	R:MITOTIC G1 PHASE AND G1/S TRANSITION
R_HSA_453279	DUP	1.71	0.0876	no GWS loci	0.964	geneset_go	MDD	ASN	R:MITOTIC G1 PHASE AND G1/S TRANSITION
R_HSA_453279	DEL	0.819	0.413	no GWS loci	0.921	geneset_go	ASD	ALL	R:MITOTIC G1 PHASE AND G1/S TRANSITION
R_HSA_453279	DEL	0.943	0.346	all	1	geneset_go	ASD	LAT	R:MITOTIC G1 PHASE AND G1/S TRANSITION
R_HSA_453279	DEL	-1.69	0.0902	all	0.672	geneset_go	MDD	ALL	R:MITOTIC G1 PHASE AND G1/S TRANSITION
R_HSA_453279	DEL	0.663	0.507	all	0.808	geneset_go	ASD	EUR	R:MITOTIC G1 PHASE AND G1/S TRANSITION
R_HSA_453279	DUP	-2.22	0.0263	all	0.326	geneset_go	PTSD	AFR	R:MITOTIC G1 PHASE AND G1/S TRANSITION
R_HSA_453279	DUP	-0.31	0.756	all	0.964	geneset_go	ASD	ALL	R:MITOTIC G1 PHASE AND G1/S TRANSITION
R_HSA_453279	DUP	-2.1	0.0357	all	0.161	geneset_go	SCZ	EUR	R:MITOTIC G1 PHASE AND G1/S TRANSITION
R_HSA_453279	DEL	0.787	0.432	all	0.622	geneset_go	SCZ	ALL	R:MITOTIC G1 PHASE AND G1/S TRANSITION
R_HSA_453279	DEL	-0.679	0.497	no GWS loci	0.873	geneset_go	ADHD	EUR	R:MITOTIC G1 PHASE AND G1/S TRANSITION
R_HSA_453279	DUP	-0.822	0.411	no GWS loci	0.849	geneset_go	ADHD	ALL	R:MITOTIC G1 PHASE AND G1/S TRANSITION
R_HSA_453279	DUP	-1.06	0.289	no GWS loci	0.681	geneset_go	SCZ	EUR	R:MITOTIC G1 PHASE AND G1/S TRANSITION
R_HSA_453279	DEL	-0.733	0.463	no GWS loci	0.84	geneset_go	SCZ	EUR	R:MITOTIC G1 PHASE AND G1/S TRANSITION
R_HSA_453279	DUP	0.564	0.573	all	0.935	geneset_go	PTSD	ALL	R:MITOTIC G1 PHASE AND G1/S TRANSITION
R_HSA_4551638	DEL	1.22	0.224	no GWS loci	0.781	geneset_go	BD	ALL	R:SUMOYLATION OF CHROMATIN ORGANIZATION PROTEINS
R_HSA_4551638	DUP	-0.5	0.617	no GWS loci	0.999	geneset_go	PTSD	EUR	R:SUMOYLATION OF CHROMATIN ORGANIZATION PROTEINS
R_HSA_4551638	DUP	-1.62	0.104	all	0.713	geneset_go	SCZ	ASN	R:SUMOYLATION OF CHROMATIN ORGANIZATION PROTEINS
R_HSA_4551638	DEL	0.655	0.513	all	0.8	geneset_go	ADHD	ALL	R:SUMOYLATION OF CHROMATIN ORGANIZATION PROTEINS
R_HSA_4551638	DUP	-1.69	0.0902	no GWS loci	0.746	geneset_go	ASD	ASN	R:SUMOYLATION OF CHROMATIN ORGANIZATION PROTEINS
R_HSA_4551638	DEL	0.315	0.753	all	0.855	geneset_go	SCZ	ALL	R:SUMOYLATION OF CHROMATIN ORGANIZATION PROTEINS
R_HSA_4551638	DEL	1.5	0.132	no GWS loci	0.95	geneset_go	SCZ	ASN	R:SUMOYLATION OF CHROMATIN ORGANIZATION PROTEINS
R_HSA_4551638	DEL	-0.829	0.407	no GWS loci	0.818	geneset_go	PTSD	AFR	R:SUMOYLATION OF CHROMATIN ORGANIZATION PROTEINS
R_HSA_4551638	DUP	-0.0287	0.977	no GWS loci	0.999	geneset_go	MDD	EUR	R:SUMOYLATION OF CHROMATIN ORGANIZATION PROTEINS
R_HSA_4551638	DEL	1.01	0.314	all	0.737	geneset_go	BD	ALL	R:SUMOYLATION OF CHROMATIN ORGANIZATION PROTEINS
R_HSA_4551638	DUP	1.57	0.117	no GWS loci	0.964	geneset_go	MDD	ASN	R:SUMOYLATION OF CHROMATIN ORGANIZATION PROTEINS
R_HSA_4551638	DEL	NA	NA	all	NA	geneset_go	ASD	AFR	R:SUMOYLATION OF CHROMATIN ORGANIZATION PROTEINS
R_HSA_4551638	DUP	0.256	0.798	all	0.982	geneset_go	MDD	EUR	R:SUMOYLATION OF CHROMATIN ORGANIZATION PROTEINS
R_HSA_4551638	DEL	0.0139	0.989	all	1	geneset_go	ASD	ASN	R:SUMOYLATION OF CHROMATIN ORGANIZATION PROTEINS
R_HSA_4551638	DUP	-1.48	0.14	all	0.805	geneset_go	ASD	ASN	R:SUMOYLATION OF CHROMATIN ORGANIZATION PROTEINS
R_HSA_4551638	DEL	-0.149	0.882	no GWS loci	0.989	geneset_go	PTSD	ALL	R:SUMOYLATION OF CHROMATIN ORGANIZATION PROTEINS
R_HSA_4551638	DEL	0.28	0.78	no GWS loci	0.977	geneset_go	PTSD	EUR	R:SUMOYLATION OF CHROMATIN ORGANIZATION PROTEINS
R_HSA_4551638	DEL	0.692	0.489	all	0.824	geneset_go	ADHD	EUR	R:SUMOYLATION OF CHROMATIN ORGANIZATION PROTEINS
R_HSA_4551638	DEL	0	1	no GWS loci	1	geneset_go	ASD	ASN	R:SUMOYLATION OF CHROMATIN ORGANIZATION PROTEINS
R_HSA_4551638	DEL	NA	NA	no GWS loci	NA	geneset_go	ASD	AFR	R:SUMOYLATION OF CHROMATIN ORGANIZATION PROTEINS
R_HSA_4551638	DEL	1.99	0.0468	all	0.579	geneset_go	MDD	EUR	R:SUMOYLATION OF CHROMATIN ORGANIZATION PROTEINS
R_HSA_4551638	DUP	1.59	0.112	all	0.75	geneset_go	MDD	ASN	R:SUMOYLATION OF CHROMATIN ORGANIZATION PROTEINS
R_HSA_4551638	DUP	-0.565	0.572	all	0.839	geneset_go	BD	ALL	R:SUMOYLATION OF CHROMATIN ORGANIZATION PROTEINS
R_HSA_4551638	DUP	-1.81	0.0708	no GWS loci	0.938	geneset_go	SCZ	ASN	R:SUMOYLATION OF CHROMATIN ORGANIZATION PROTEINS
R_HSA_4551638	DEL	1.53	0.127	all	1	geneset_go	SCZ	ASN	R:SUMOYLATION OF CHROMATIN ORGANIZATION PROTEINS
R_HSA_4551638	DEL	1.81	0.0697	no GWS loci	0.86	geneset_go	MDD	ALL	R:SUMOYLATION OF CHROMATIN ORGANIZATION PROTEINS
R_HSA_4551638	DUP	-0.323	0.747	no GWS loci	0.963	geneset_go	PTSD	ALL	R:SUMOYLATION OF CHROMATIN ORGANIZATION PROTEINS
R_HSA_4551638	DUP	0.404	0.686	all	0.835	geneset_go	SCZ	ALL	R:SUMOYLATION OF CHROMATIN ORGANIZATION PROTEINS
R_HSA_4551638	DUP	0.395	0.693	all	0.949	geneset_go	ADHD	ALL	R:SUMOYLATION OF CHROMATIN ORGANIZATION PROTEINS
R_HSA_4551638	DUP	0.503	0.615	no GWS loci	0.875	geneset_go	PTSD	AFR	R:SUMOYLATION OF CHROMATIN ORGANIZATION PROTEINS
R_HSA_4551638	DUP	-0.825	0.41	all	0.989	geneset_go	PTSD	EUR	R:SUMOYLATION OF CHROMATIN ORGANIZATION PROTEINS
R_HSA_4551638	DUP	1.38	0.169	no GWS loci	0.999	geneset_go	ASD	AFR	R:SUMOYLATION OF CHROMATIN ORGANIZATION PROTEINS
R_HSA_4551638	DEL	1.94	0.0529	no GWS loci	0.857	geneset_go	MDD	EUR	R:SUMOYLATION OF CHROMATIN ORGANIZATION PROTEINS
R_HSA_4551638	DEL	-0.733	0.463	all	0.748	geneset_go	ASD	ALL	R:SUMOYLATION OF CHROMATIN ORGANIZATION PROTEINS
R_HSA_4551638	DUP	0.0342	0.973	all	0.994	geneset_go	ASD	ALL	R:SUMOYLATION OF CHROMATIN ORGANIZATION PROTEINS
R_HSA_4551638	DEL	-0.838	0.402	all	0.802	geneset_go	PTSD	AFR	R:SUMOYLATION OF CHROMATIN ORGANIZATION PROTEINS
R_HSA_4551638	DUP	0.135	0.892	no GWS loci	1	geneset_go	ASD	LAT	R:SUMOYLATION OF CHROMATIN ORGANIZATION PROTEINS
R_HSA_4551638	DUP	0.516	0.606	no GWS loci	0.852	geneset_go	SCZ	ALL	R:SUMOYLATION OF CHROMATIN ORGANIZATION PROTEINS
R_HSA_4551638	DUP	1.3	0.195	all	0.997	geneset_go	ASD	AFR	R:SUMOYLATION OF CHROMATIN ORGANIZATION PROTEINS
R_HSA_4551638	DUP	0.284	0.777	no GWS loci	0.962	geneset_go	ADHD	ALL	R:SUMOYLATION OF CHROMATIN ORGANIZATION PROTEINS
R_HSA_4551638	DEL	-1.09	0.276	all	0.663	geneset_go	ASD	EUR	R:SUMOYLATION OF CHROMATIN ORGANIZATION PROTEINS
R_HSA_4551638	DEL	1.77	0.0761	all	0.461	geneset_go	BD	EUR	R:SUMOYLATION OF CHROMATIN ORGANIZATION PROTEINS
R_HSA_4551638	DUP	-0.864	0.388	all	0.877	geneset_go	PTSD	ALL	R:SUMOYLATION OF CHROMATIN ORGANIZATION PROTEINS
R_HSA_4551638	DUP	0.00718	0.994	no GWS loci	1	geneset_go	ASD	ALL	R:SUMOYLATION OF CHROMATIN ORGANIZATION PROTEINS
R_HSA_4551638	DUP	0.107	0.915	no GWS loci	0.997	geneset_go	ASD	EUR	R:SUMOYLATION OF CHROMATIN ORGANIZATION PROTEINS
R_HSA_4551638	DUP	1.22	0.221	all	0.463	geneset_go	SCZ	EUR	R:SUMOYLATION OF CHROMATIN ORGANIZATION PROTEINS
R_HSA_4551638	DEL	-0.592	0.554	all	0.942	geneset_go	MDD	ASN	R:SUMOYLATION OF CHROMATIN ORGANIZATION PROTEINS
R_HSA_4551638	DUP	0.0354	0.972	all	1	geneset_go	ASD	LAT	R:SUMOYLATION OF CHROMATIN ORGANIZATION PROTEINS
R_HSA_4551638	DEL	1.87	0.0613	all	0.607	geneset_go	MDD	ALL	R:SUMOYLATION OF CHROMATIN ORGANIZATION PROTEINS
R_HSA_4551638	DEL	-0.591	0.555	no GWS loci	0.946	geneset_go	MDD	ASN	R:SUMOYLATION OF CHROMATIN ORGANIZATION PROTEINS
R_HSA_4551638	DUP	0.117	0.907	all	0.979	geneset_go	PTSD	AFR	R:SUMOYLATION OF CHROMATIN ORGANIZATION PROTEINS
R_HSA_4551638	DEL	1.98	0.048	no GWS loci	0.61	geneset_go	BD	EUR	R:SUMOYLATION OF CHROMATIN ORGANIZATION PROTEINS
R_HSA_4551638	DEL	0.649	0.516	no GWS loci	0.874	geneset_go	ADHD	EUR	R:SUMOYLATION OF CHROMATIN ORGANIZATION PROTEINS
R_HSA_4551638	DUP	0.142	0.887	no GWS loci	0.994	geneset_go	MDD	ALL	R:SUMOYLATION OF CHROMATIN ORGANIZATION PROTEINS
R_HSA_4551638	DUP	-0.952	0.341	no GWS loci	0.789	geneset_go	BD	EUR	R:SUMOYLATION OF CHROMATIN ORGANIZATION PROTEINS
R_HSA_4551638	DEL	-0.649	0.516	no GWS loci	0.983	geneset_go	ASD	EUR	R:SUMOYLATION OF CHROMATIN ORGANIZATION PROTEINS
R_HSA_4551638	DUP	0.273	0.785	all	0.977	geneset_go	ASD	EUR	R:SUMOYLATION OF CHROMATIN ORGANIZATION PROTEINS
R_HSA_4551638	DUP	0.359	0.719	all	0.954	geneset_go	ADHD	EUR	R:SUMOYLATION OF CHROMATIN ORGANIZATION PROTEINS
R_HSA_4551638	DEL	0.0548	0.956	all	0.993	geneset_go	PTSD	EUR	R:SUMOYLATION OF CHROMATIN ORGANIZATION PROTEINS
R_HSA_4551638	DUP	-1.08	0.281	no GWS loci	0.76	geneset_go	BD	ALL	R:SUMOYLATION OF CHROMATIN ORGANIZATION PROTEINS
R_HSA_4551638	DEL	0.815	0.415	no GWS loci	0.796	geneset_go	SCZ	ALL	R:SUMOYLATION OF CHROMATIN ORGANIZATION PROTEINS
R_HSA_4551638	DEL	-0.389	0.697	all	0.962	geneset_go	PTSD	ALL	R:SUMOYLATION OF CHROMATIN ORGANIZATION PROTEINS
R_HSA_4551638	DEL	-0.438	0.662	no GWS loci	0.953	geneset_go	ASD	ALL	R:SUMOYLATION OF CHROMATIN ORGANIZATION PROTEINS
R_HSA_4551638	DEL	0.427	0.669	no GWS loci	0.91	geneset_go	SCZ	EUR	R:SUMOYLATION OF CHROMATIN ORGANIZATION PROTEINS
R_HSA_4551638	DUP	0.427	0.669	all	0.955	geneset_go	MDD	ALL	R:SUMOYLATION OF CHROMATIN ORGANIZATION PROTEINS
R_HSA_4551638	DEL	0.54	0.589	no GWS loci	0.898	geneset_go	ADHD	ALL	R:SUMOYLATION OF CHROMATIN ORGANIZATION PROTEINS
R_HSA_4551638	DEL	0	1	all	1	geneset_go	ASD	LAT	R:SUMOYLATION OF CHROMATIN ORGANIZATION PROTEINS
R_HSA_4551638	DEL	-0.375	0.707	all	0.821	geneset_go	SCZ	EUR	R:SUMOYLATION OF CHROMATIN ORGANIZATION PROTEINS
R_HSA_4551638	DEL	0	1	no GWS loci	1	geneset_go	ASD	LAT	R:SUMOYLATION OF CHROMATIN ORGANIZATION PROTEINS
R_HSA_4551638	DUP	-0.431	0.666	all	0.875	geneset_go	BD	EUR	R:SUMOYLATION OF CHROMATIN ORGANIZATION PROTEINS
R_HSA_4551638	DUP	0.246	0.806	no GWS loci	0.971	geneset_go	ADHD	EUR	R:SUMOYLATION OF CHROMATIN ORGANIZATION PROTEINS
R_HSA_4551638	DUP	0.849	0.396	no GWS loci	0.758	geneset_go	SCZ	EUR	R:SUMOYLATION OF CHROMATIN ORGANIZATION PROTEINS
R_HSA_4608870	DUP	-1.99	0.0465	no GWS loci	0.414	geneset_go	PTSD	AFR	R:ASYMMETRIC LOCALIZATION OF PCP PROTEINS
R_HSA_4608870	DUP	0.0579	0.954	all	0.988	geneset_go	SCZ	ASN	R:ASYMMETRIC LOCALIZATION OF PCP PROTEINS
R_HSA_4608870	DUP	1.11	0.269	all	0.805	geneset_go	ASD	ASN	R:ASYMMETRIC LOCALIZATION OF PCP PROTEINS
R_HSA_4608870	DUP	-0.674	0.5	all	0.911	geneset_go	ADHD	EUR	R:ASYMMETRIC LOCALIZATION OF PCP PROTEINS
R_HSA_4608870	DEL	0	1	no GWS loci	1	geneset_go	ASD	ASN	R:ASYMMETRIC LOCALIZATION OF PCP PROTEINS
R_HSA_4608870	DUP	-1.19	0.233	no GWS loci	0.95	geneset_go	PTSD	ALL	R:ASYMMETRIC LOCALIZATION OF PCP PROTEINS
R_HSA_4608870	DUP	-0.54	0.589	all	0.95	geneset_go	ASD	ALL	R:ASYMMETRIC LOCALIZATION OF PCP PROTEINS
R_HSA_4608870	DEL	-0.605	0.545	all	0.937	geneset_go	MDD	ASN	R:ASYMMETRIC LOCALIZATION OF PCP PROTEINS
R_HSA_4608870	DEL	1.03	0.305	all	0.731	geneset_go	BD	ALL	R:ASYMMETRIC LOCALIZATION OF PCP PROTEINS
R_HSA_4608870	DEL	-1.28	0.201	no GWS loci	0.694	geneset_go	PTSD	AFR	R:ASYMMETRIC LOCALIZATION OF PCP PROTEINS
R_HSA_4608870	DEL	-1.29	0.198	all	0.677	geneset_go	PTSD	AFR	R:ASYMMETRIC LOCALIZATION OF PCP PROTEINS
R_HSA_4608870	DUP	-0.135	0.892	no GWS loci	0.994	geneset_go	MDD	ALL	R:ASYMMETRIC LOCALIZATION OF PCP PROTEINS
R_HSA_4608870	DUP	1.18	0.237	no GWS loci	0.746	geneset_go	ASD	ASN	R:ASYMMETRIC LOCALIZATION OF PCP PROTEINS
R_HSA_4608870	DEL	-1.52	0.128	no GWS loci	0.708	geneset_go	PTSD	ALL	R:ASYMMETRIC LOCALIZATION OF PCP PROTEINS
R_HSA_4608870	DEL	-0.744	0.457	no GWS loci	0.955	geneset_go	MDD	EUR	R:ASYMMETRIC LOCALIZATION OF PCP PROTEINS
R_HSA_4608870	DEL	-0.675	0.5	all	0.826	geneset_go	ADHD	EUR	R:ASYMMETRIC LOCALIZATION OF PCP PROTEINS
R_HSA_4608870	DUP	-0.448	0.654	all	0.97	geneset_go	ASD	EUR	R:ASYMMETRIC LOCALIZATION OF PCP PROTEINS
R_HSA_4608870	DEL	0	1	all	1	geneset_go	ASD	LAT	R:ASYMMETRIC LOCALIZATION OF PCP PROTEINS
R_HSA_4608870	DEL	1.49	0.136	no GWS loci	0.955	geneset_go	ASD	EUR	R:ASYMMETRIC LOCALIZATION OF PCP PROTEINS
R_HSA_4608870	DUP	-0.687	0.492	all	0.951	geneset_go	MDD	ALL	R:ASYMMETRIC LOCALIZATION OF PCP PROTEINS
R_HSA_4608870	DEL	-0.844	0.398	no GWS loci	0.96	geneset_go	MDD	ALL	R:ASYMMETRIC LOCALIZATION OF PCP PROTEINS
R_HSA_4608870	DUP	-1.81	0.0699	all	0.398	geneset_go	BD	ALL	R:ASYMMETRIC LOCALIZATION OF PCP PROTEINS
R_HSA_4608870	DEL	0	1	all	1	geneset_go	ASD	ASN	R:ASYMMETRIC LOCALIZATION OF PCP PROTEINS
R_HSA_4608870	DEL	-1.6	0.111	all	0.604	geneset_go	PTSD	ALL	R:ASYMMETRIC LOCALIZATION OF PCP PROTEINS
R_HSA_4608870	DUP	-0.762	0.446	all	0.972	geneset_go	ASD	LAT	R:ASYMMETRIC LOCALIZATION OF PCP PROTEINS
R_HSA_4608870	DEL	-0.964	0.335	all	1	geneset_go	SCZ	ASN	R:ASYMMETRIC LOCALIZATION OF PCP PROTEINS
R_HSA_4608870	DUP	-0.192	0.848	all	0.998	geneset_go	PTSD	EUR	R:ASYMMETRIC LOCALIZATION OF PCP PROTEINS
R_HSA_4608870	DUP	-0.796	0.426	all	0.92	geneset_go	MDD	EUR	R:ASYMMETRIC LOCALIZATION OF PCP PROTEINS
R_HSA_4608870	DEL	1.07	0.286	all	0.689	geneset_go	BD	EUR	R:ASYMMETRIC LOCALIZATION OF PCP PROTEINS
R_HSA_4608870	DUP	0.402	0.688	no GWS loci	0.996	geneset_go	MDD	ASN	R:ASYMMETRIC LOCALIZATION OF PCP PROTEINS
R_HSA_4608870	DEL	1.01	0.311	all	0.513	geneset_go	SCZ	EUR	R:ASYMMETRIC LOCALIZATION OF PCP PROTEINS
R_HSA_4608870	DUP	-0.0784	0.937	no GWS loci	0.999	geneset_go	ASD	AFR	R:ASYMMETRIC LOCALIZATION OF PCP PROTEINS
R_HSA_4608870	DUP	-1.99	0.0464	no GWS loci	0.48	geneset_go	BD	ALL	R:ASYMMETRIC LOCALIZATION OF PCP PROTEINS
R_HSA_4608870	DUP	-0.674	0.501	all	0.946	geneset_go	ADHD	ALL	R:ASYMMETRIC LOCALIZATION OF PCP PROTEINS
R_HSA_4608870	DUP	-0.797	0.425	no GWS loci	0.853	geneset_go	ADHD	ALL	R:ASYMMETRIC LOCALIZATION OF PCP PROTEINS
R_HSA_4608870	DEL	1.34	0.182	no GWS loci	0.639	geneset_go	SCZ	ALL	R:ASYMMETRIC LOCALIZATION OF PCP PROTEINS
R_HSA_4608870	DEL	-0.358	0.721	no GWS loci	0.945	geneset_go	ADHD	ALL	R:ASYMMETRIC LOCALIZATION OF PCP PROTEINS
R_HSA_4608870	DUP	-0.229	0.819	all	0.997	geneset_go	ASD	AFR	R:ASYMMETRIC LOCALIZATION OF PCP PROTEINS
R_HSA_4608870	DEL	-0.609	0.543	no GWS loci	0.946	geneset_go	MDD	ASN	R:ASYMMETRIC LOCALIZATION OF PCP PROTEINS
R_HSA_4608870	DEL	1.46	0.143	all	0.508	geneset_go	ASD	EUR	R:ASYMMETRIC LOCALIZATION OF PCP PROTEINS
R_HSA_4608870	DUP	-1.93	0.0534	all	0.206	geneset_go	SCZ	ALL	R:ASYMMETRIC LOCALIZATION OF PCP PROTEINS
R_HSA_4608870	DEL	-0.481	0.63	all	0.943	geneset_go	MDD	EUR	R:ASYMMETRIC LOCALIZATION OF PCP PROTEINS
R_HSA_4608870	DEL	-0.96	0.337	no GWS loci	0.95	geneset_go	SCZ	ASN	R:ASYMMETRIC LOCALIZATION OF PCP PROTEINS
R_HSA_4608870	DUP	-0.106	0.916	no GWS loci	0.99	geneset_go	ASD	ALL	R:ASYMMETRIC LOCALIZATION OF PCP PROTEINS
R_HSA_4608870	DUP	-2.1	0.0358	all	0.161	geneset_go	SCZ	EUR	R:ASYMMETRIC LOCALIZATION OF PCP PROTEINS
R_HSA_4608870	DUP	-2.08	0.0374	all	0.374	geneset_go	PTSD	AFR	R:ASYMMETRIC LOCALIZATION OF PCP PROTEINS
R_HSA_4608870	DEL	-1.56	0.12	no GWS loci	0.771	geneset_go	PTSD	EUR	R:ASYMMETRIC LOCALIZATION OF PCP PROTEINS
R_HSA_4608870	DUP	-2.46	0.0138	no GWS loci	0.285	geneset_go	SCZ	ALL	R:ASYMMETRIC LOCALIZATION OF PCP PROTEINS
R_HSA_4608870	DEL	0.791	0.429	no GWS loci	0.858	geneset_go	BD	ALL	R:ASYMMETRIC LOCALIZATION OF PCP PROTEINS
R_HSA_4608870	DUP	-0.208	0.835	no GWS loci	0.999	geneset_go	MDD	EUR	R:ASYMMETRIC LOCALIZATION OF PCP PROTEINS
R_HSA_4608870	DEL	0.838	0.402	no GWS loci	0.822	geneset_go	BD	EUR	R:ASYMMETRIC LOCALIZATION OF PCP PROTEINS
R_HSA_4608870	DEL	1.6	0.109	no GWS loci	0.843	geneset_go	ASD	ALL	R:ASYMMETRIC LOCALIZATION OF PCP PROTEINS
R_HSA_4608870	DUP	-0.787	0.431	no GWS loci	0.874	geneset_go	ADHD	EUR	R:ASYMMETRIC LOCALIZATION OF PCP PROTEINS
R_HSA_4608870	DEL	0.569	0.569	all	0.714	geneset_go	SCZ	ALL	R:ASYMMETRIC LOCALIZATION OF PCP PROTEINS
R_HSA_4608870	DEL	1.29	0.197	all	0.51	geneset_go	ASD	ALL	R:ASYMMETRIC LOCALIZATION OF PCP PROTEINS
R_HSA_4608870	DEL	NA	NA	no GWS loci	NA	geneset_go	ASD	AFR	R:ASYMMETRIC LOCALIZATION OF PCP PROTEINS
R_HSA_4608870	DUP	-2.54	0.0112	no GWS loci	0.226	geneset_go	SCZ	EUR	R:ASYMMETRIC LOCALIZATION OF PCP PROTEINS
R_HSA_4608870	DUP	-2.29	0.0219	no GWS loci	0.373	geneset_go	BD	EUR	R:ASYMMETRIC LOCALIZATION OF PCP PROTEINS
R_HSA_4608870	DUP	0.187	0.852	no GWS loci	0.999	geneset_go	PTSD	EUR	R:ASYMMETRIC LOCALIZATION OF PCP PROTEINS
R_HSA_4608870	DUP	-1.62	0.106	all	0.836	geneset_go	PTSD	ALL	R:ASYMMETRIC LOCALIZATION OF PCP PROTEINS
R_HSA_4608870	DUP	-0.231	0.817	no GWS loci	0.98	geneset_go	SCZ	ASN	R:ASYMMETRIC LOCALIZATION OF PCP PROTEINS
R_HSA_4608870	DEL	1.96	0.0505	no GWS loci	0.429	geneset_go	SCZ	EUR	R:ASYMMETRIC LOCALIZATION OF PCP PROTEINS
R_HSA_4608870	DEL	-0.581	0.562	all	0.823	geneset_go	ADHD	ALL	R:ASYMMETRIC LOCALIZATION OF PCP PROTEINS
R_HSA_4608870	DEL	NA	NA	all	NA	geneset_go	ASD	AFR	R:ASYMMETRIC LOCALIZATION OF PCP PROTEINS
R_HSA_4608870	DEL	-0.389	0.697	no GWS loci	0.936	geneset_go	ADHD	EUR	R:ASYMMETRIC LOCALIZATION OF PCP PROTEINS
R_HSA_4608870	DUP	0.0556	0.956	no GWS loci	1	geneset_go	ASD	LAT	R:ASYMMETRIC LOCALIZATION OF PCP PROTEINS
R_HSA_4608870	DUP	-2.11	0.0345	all	0.306	geneset_go	BD	EUR	R:ASYMMETRIC LOCALIZATION OF PCP PROTEINS
R_HSA_4608870	DEL	-1.65	0.0988	all	0.728	geneset_go	PTSD	EUR	R:ASYMMETRIC LOCALIZATION OF PCP PROTEINS
R_HSA_4608870	DEL	0	1	no GWS loci	1	geneset_go	ASD	LAT	R:ASYMMETRIC LOCALIZATION OF PCP PROTEINS
R_HSA_4608870	DUP	0.462	0.644	all	0.962	geneset_go	MDD	ASN	R:ASYMMETRIC LOCALIZATION OF PCP PROTEINS
R_HSA_4608870	DEL	-0.579	0.563	all	0.912	geneset_go	MDD	ALL	R:ASYMMETRIC LOCALIZATION OF PCP PROTEINS
R_HSA_4608870	DUP	-0.228	0.819	no GWS loci	0.994	geneset_go	ASD	EUR	R:ASYMMETRIC LOCALIZATION OF PCP PROTEINS
R_HSA_4641257	DUP	-0.152	0.879	all	0.992	geneset_go	ASD	EUR	R:DEGRADATION OF AXIN
R_HSA_4641257	DEL	-1.22	0.224	all	0.656	geneset_go	ADHD	EUR	R:DEGRADATION OF AXIN
R_HSA_4641257	DEL	2.13	0.0329	no GWS loci	0.701	geneset_go	ASD	ALL	R:DEGRADATION OF AXIN
R_HSA_4641257	DUP	1.11	0.269	all	0.805	geneset_go	ASD	ASN	R:DEGRADATION OF AXIN
R_HSA_4641257	DEL	-1.2	0.23	no GWS loci	0.712	geneset_go	PTSD	AFR	R:DEGRADATION OF AXIN
R_HSA_4641257	DEL	0	1	all	1	geneset_go	ASD	ASN	R:DEGRADATION OF AXIN
R_HSA_4641257	DUP	-3.14	0.00169	no GWS loci	0.318	geneset_go	PTSD	AFR	R:DEGRADATION OF AXIN
R_HSA_4641257	DUP	-0.602	0.547	all	0.997	geneset_go	ASD	AFR	R:DEGRADATION OF AXIN
R_HSA_4641257	DEL	0	1	no GWS loci	1	geneset_go	ASD	ASN	R:DEGRADATION OF AXIN
R_HSA_4641257	DEL	NA	NA	all	NA	geneset_go	ASD	AFR	R:DEGRADATION OF AXIN
R_HSA_4641257	DEL	-1.16	0.246	all	1	geneset_go	SCZ	ASN	R:DEGRADATION OF AXIN
R_HSA_4641257	DUP	-1.53	0.127	all	0.495	geneset_go	BD	ALL	R:DEGRADATION OF AXIN
R_HSA_4641257	DUP	-2.22	0.0264	no GWS loci	0.412	geneset_go	BD	EUR	R:DEGRADATION OF AXIN
R_HSA_4641257	DUP	0.154	0.877	no GWS loci	0.99	geneset_go	ASD	ALL	R:DEGRADATION OF AXIN
R_HSA_4641257	DEL	-1.33	0.184	all	0.667	geneset_go	PTSD	AFR	R:DEGRADATION OF AXIN
R_HSA_4641257	DUP	-1.21	0.226	all	0.467	geneset_go	SCZ	ALL	R:DEGRADATION OF AXIN
R_HSA_4641257	DEL	1.56	0.119	all	0.279	geneset_go	SCZ	EUR	R:DEGRADATION OF AXIN
R_HSA_4641257	DUP	-0.628	0.53	no GWS loci	0.894	geneset_go	ADHD	ALL	R:DEGRADATION OF AXIN
R_HSA_4641257	DEL	-1.06	0.289	no GWS loci	0.927	geneset_go	MDD	EUR	R:DEGRADATION OF AXIN
R_HSA_4641257	DUP	-0.266	0.79	all	0.961	geneset_go	SCZ	ASN	R:DEGRADATION OF AXIN
R_HSA_4641257	DUP	-3.13	0.00173	all	0.228	geneset_go	PTSD	AFR	R:DEGRADATION OF AXIN
R_HSA_4641257	DUP	-0.545	0.585	no GWS loci	0.999	geneset_go	ASD	AFR	R:DEGRADATION OF AXIN
R_HSA_4641257	DUP	-1.26	0.207	all	0.448	geneset_go	SCZ	EUR	R:DEGRADATION OF AXIN
R_HSA_4641257	DEL	0.561	0.575	all	0.856	geneset_go	BD	EUR	R:DEGRADATION OF AXIN
R_HSA_4641257	DEL	-0.8	0.424	all	0.936	geneset_go	MDD	ASN	R:DEGRADATION OF AXIN
R_HSA_4641257	DEL	1.68	0.0938	all	0.414	geneset_go	ASD	EUR	R:DEGRADATION OF AXIN
R_HSA_4641257	DUP	0.582	0.56	all	0.953	geneset_go	MDD	ASN	R:DEGRADATION OF AXIN
R_HSA_4641257	DUP	-0.696	0.486	all	0.911	geneset_go	ADHD	EUR	R:DEGRADATION OF AXIN
R_HSA_4641257	DUP	1.18	0.237	no GWS loci	0.746	geneset_go	ASD	ASN	R:DEGRADATION OF AXIN
R_HSA_4641257	DUP	0.127	0.899	no GWS loci	0.994	geneset_go	MDD	ALL	R:DEGRADATION OF AXIN
R_HSA_4641257	DEL	-0.818	0.413	no GWS loci	0.828	geneset_go	ADHD	ALL	R:DEGRADATION OF AXIN
R_HSA_4641257	DUP	-1.77	0.0773	all	0.836	geneset_go	PTSD	ALL	R:DEGRADATION OF AXIN
R_HSA_4641257	DEL	2.8	0.00512	no GWS loci	0.233	geneset_go	SCZ	EUR	R:DEGRADATION OF AXIN
R_HSA_4641257	DUP	0.0115	0.991	no GWS loci	0.999	geneset_go	MDD	EUR	R:DEGRADATION OF AXIN
R_HSA_4641257	DEL	0.402	0.688	all	0.913	geneset_go	BD	ALL	R:DEGRADATION OF AXIN
R_HSA_4641257	DUP	-2.14	0.0327	all	0.301	geneset_go	BD	EUR	R:DEGRADATION OF AXIN
R_HSA_4641257	DEL	0.773	0.439	all	0.627	geneset_go	SCZ	ALL	R:DEGRADATION OF AXIN
R_HSA_4641257	DEL	-2.27	0.0233	no GWS loci	0.493	geneset_go	PTSD	ALL	R:DEGRADATION OF AXIN
R_HSA_4641257	DEL	0	1	all	1	geneset_go	ASD	LAT	R:DEGRADATION OF AXIN
R_HSA_4641257	DUP	-1.45	0.146	no GWS loci	0.545	geneset_go	SCZ	ALL	R:DEGRADATION OF AXIN
R_HSA_4641257	DUP	0.0556	0.956	no GWS loci	1	geneset_go	ASD	LAT	R:DEGRADATION OF AXIN
R_HSA_4641257	DEL	-1.18	0.239	no GWS loci	0.955	geneset_go	MDD	ALL	R:DEGRADATION OF AXIN
R_HSA_4641257	DEL	0	1	no GWS loci	1	geneset_go	ASD	LAT	R:DEGRADATION OF AXIN
R_HSA_4641257	DUP	-0.762	0.446	all	0.972	geneset_go	ASD	LAT	R:DEGRADATION OF AXIN
R_HSA_4641257	DUP	-0.354	0.724	all	0.96	geneset_go	MDD	ALL	R:DEGRADATION OF AXIN
R_HSA_4641257	DUP	-1.37	0.17	no GWS loci	0.567	geneset_go	SCZ	EUR	R:DEGRADATION OF AXIN
R_HSA_4641257	DUP	-1.6	0.109	no GWS loci	0.608	geneset_go	BD	ALL	R:DEGRADATION OF AXIN
R_HSA_4641257	DEL	NA	NA	no GWS loci	NA	geneset_go	ASD	AFR	R:DEGRADATION OF AXIN
R_HSA_4641257	DUP	-1.46	0.145	no GWS loci	0.95	geneset_go	PTSD	ALL	R:DEGRADATION OF AXIN
R_HSA_4641257	DUP	-0.045	0.964	all	0.998	geneset_go	PTSD	EUR	R:DEGRADATION OF AXIN
R_HSA_4641257	DUP	-0.629	0.529	no GWS loci	0.898	geneset_go	ADHD	EUR	R:DEGRADATION OF AXIN
R_HSA_4641257	DEL	0.417	0.677	no GWS loci	0.904	geneset_go	BD	EUR	R:DEGRADATION OF AXIN
R_HSA_4641257	DEL	1.74	0.0816	no GWS loci	0.955	geneset_go	ASD	EUR	R:DEGRADATION OF AXIN
R_HSA_4641257	DUP	-0.698	0.485	all	0.946	geneset_go	ADHD	ALL	R:DEGRADATION OF AXIN
R_HSA_4641257	DUP	0.285	0.776	no GWS loci	0.999	geneset_go	PTSD	EUR	R:DEGRADATION OF AXIN
R_HSA_4641257	DEL	-1.09	0.275	all	0.677	geneset_go	ADHD	ALL	R:DEGRADATION OF AXIN
R_HSA_4641257	DUP	-0.505	0.614	no GWS loci	0.97	geneset_go	SCZ	ASN	R:DEGRADATION OF AXIN
R_HSA_4641257	DEL	-2.43	0.015	all	0.641	geneset_go	PTSD	EUR	R:DEGRADATION OF AXIN
R_HSA_4641257	DUP	-0.318	0.751	all	0.964	geneset_go	ASD	ALL	R:DEGRADATION OF AXIN
R_HSA_4641257	DEL	-0.804	0.422	no GWS loci	0.946	geneset_go	MDD	ASN	R:DEGRADATION OF AXIN
R_HSA_4641257	DEL	-2.36	0.0184	no GWS loci	0.595	geneset_go	PTSD	EUR	R:DEGRADATION OF AXIN
R_HSA_4641257	DEL	1.82	0.0683	no GWS loci	0.485	geneset_go	SCZ	ALL	R:DEGRADATION OF AXIN
R_HSA_4641257	DEL	-2.33	0.0197	all	0.48	geneset_go	PTSD	ALL	R:DEGRADATION OF AXIN
R_HSA_4641257	DEL	-1.2	0.229	all	0.795	geneset_go	MDD	ALL	R:DEGRADATION OF AXIN
R_HSA_4641257	DUP	0.555	0.579	no GWS loci	0.996	geneset_go	MDD	ASN	R:DEGRADATION OF AXIN
R_HSA_4641257	DUP	0.134	0.893	no GWS loci	0.997	geneset_go	ASD	EUR	R:DEGRADATION OF AXIN
R_HSA_4641257	DUP	-0.505	0.613	all	0.958	geneset_go	MDD	EUR	R:DEGRADATION OF AXIN
R_HSA_4641257	DEL	-0.873	0.383	no GWS loci	0.827	geneset_go	ADHD	EUR	R:DEGRADATION OF AXIN
R_HSA_4641257	DEL	0.275	0.783	no GWS loci	0.975	geneset_go	BD	ALL	R:DEGRADATION OF AXIN
R_HSA_4641257	DEL	-1.16	0.245	no GWS loci	0.95	geneset_go	SCZ	ASN	R:DEGRADATION OF AXIN
R_HSA_4641257	DEL	1.77	0.076	all	0.307	geneset_go	ASD	ALL	R:DEGRADATION OF AXIN
R_HSA_4641257	DEL	-1.09	0.274	all	0.81	geneset_go	MDD	EUR	R:DEGRADATION OF AXIN
R_HSA_4641258	DUP	-2.46	0.0138	no GWS loci	0.318	geneset_go	PTSD	AFR	R:DEGRADATION OF DVL
R_HSA_4641258	DUP	-0.628	0.53	all	0.914	geneset_go	SCZ	ASN	R:DEGRADATION OF DVL
R_HSA_4641258	DEL	-0.231	0.818	all	0.975	geneset_go	PTSD	EUR	R:DEGRADATION OF DVL
R_HSA_4641258	DUP	0.354	0.723	all	0.97	geneset_go	ASD	EUR	R:DEGRADATION OF DVL
R_HSA_4641258	DUP	1.11	0.269	all	0.805	geneset_go	ASD	ASN	R:DEGRADATION OF DVL
R_HSA_4641258	DUP	0.00152	0.999	all	1	geneset_go	PTSD	EUR	R:DEGRADATION OF DVL
R_HSA_4641258	DEL	-0.15	0.881	no GWS loci	0.973	geneset_go	ADHD	EUR	R:DEGRADATION OF DVL
R_HSA_4641258	DUP	-2.45	0.0144	no GWS loci	0.302	geneset_go	BD	EUR	R:DEGRADATION OF DVL
R_HSA_4641258	DUP	-2.32	0.0203	all	0.237	geneset_go	BD	EUR	R:DEGRADATION OF DVL
R_HSA_4641258	DEL	0.338	0.735	all	0.842	geneset_go	SCZ	ALL	R:DEGRADATION OF DVL
R_HSA_4641258	DEL	-0.176	0.861	all	0.984	geneset_go	PTSD	ALL	R:DEGRADATION OF DVL
R_HSA_4641258	DUP	-0.429	0.668	no GWS loci	0.929	geneset_go	ADHD	EUR	R:DEGRADATION OF DVL
R_HSA_4641258	DEL	0.602	0.547	no GWS loci	0.886	geneset_go	PTSD	AFR	R:DEGRADATION OF DVL
R_HSA_4641258	DEL	0.574	0.566	all	0.901	geneset_go	ASD	AFR	R:DEGRADATION OF DVL
R_HSA_4641258	DUP	-0.0784	0.937	no GWS loci	0.999	geneset_go	ASD	AFR	R:DEGRADATION OF DVL
R_HSA_4641258	DUP	-1.17	0.242	no GWS loci	0.994	geneset_go	MDD	ALL	R:DEGRADATION OF DVL
R_HSA_4641258	DUP	-1.2	0.23	no GWS loci	0.95	geneset_go	PTSD	ALL	R:DEGRADATION OF DVL
R_HSA_4641258	DUP	0.597	0.551	no GWS loci	0.994	geneset_go	ASD	EUR	R:DEGRADATION OF DVL
R_HSA_4641258	DUP	-1.63	0.104	all	0.302	geneset_go	SCZ	ALL	R:DEGRADATION OF DVL
R_HSA_4641258	DEL	1.59	0.113	all	0.524	geneset_go	BD	EUR	R:DEGRADATION OF DVL
R_HSA_4641258	DUP	-1.38	0.168	no GWS loci	0.999	geneset_go	MDD	EUR	R:DEGRADATION OF DVL
R_HSA_4641258	DUP	-2.04	0.0411	all	0.331	geneset_go	BD	ALL	R:DEGRADATION OF DVL
R_HSA_4641258	DEL	-0.0156	0.988	no GWS loci	0.999	geneset_go	PTSD	ALL	R:DEGRADATION OF DVL
R_HSA_4641258	DUP	-2.55	0.0108	all	0.293	geneset_go	PTSD	AFR	R:DEGRADATION OF DVL
R_HSA_4641258	DEL	-1.05	0.294	all	0.916	geneset_go	MDD	ASN	R:DEGRADATION OF DVL
R_HSA_4641258	DEL	-0.469	0.639	all	1	geneset_go	ASD	LAT	R:DEGRADATION OF DVL
R_HSA_4641258	DEL	1.24	0.216	no GWS loci	0.672	geneset_go	SCZ	ALL	R:DEGRADATION OF DVL
R_HSA_4641258	DEL	0.0306	0.976	no GWS loci	1	geneset_go	ASD	EUR	R:DEGRADATION OF DVL
R_HSA_4641258	DEL	1.71	0.0877	no GWS loci	0.493	geneset_go	SCZ	EUR	R:DEGRADATION OF DVL
R_HSA_4641258	DUP	-0.819	0.413	no GWS loci	0.85	geneset_go	ADHD	ALL	R:DEGRADATION OF DVL
R_HSA_4641258	DEL	1.73	0.0828	all	0.468	geneset_go	BD	ALL	R:DEGRADATION OF DVL
R_HSA_4641258	DEL	-0.964	0.335	all	1	geneset_go	SCZ	ASN	R:DEGRADATION OF DVL
R_HSA_4641258	DUP	-0.776	0.438	all	0.972	geneset_go	ASD	LAT	R:DEGRADATION OF DVL
R_HSA_4641258	DEL	0	1	no GWS loci	1	geneset_go	ASD	ASN	R:DEGRADATION OF DVL
R_HSA_4641258	DEL	0.827	0.408	no GWS loci	0.851	geneset_go	BD	ALL	R:DEGRADATION OF DVL
R_HSA_4641258	DEL	0.00947	0.992	all	0.999	geneset_go	ASD	EUR	R:DEGRADATION OF DVL
R_HSA_4641258	DEL	0.0626	0.95	no GWS loci	0.991	geneset_go	ASD	ALL	R:DEGRADATION OF DVL
R_HSA_4641258	DEL	0.43	0.667	all	0.918	geneset_go	PTSD	AFR	R:DEGRADATION OF DVL
R_HSA_4641258	DEL	-2.05	0.0408	no GWS loci	0.86	geneset_go	MDD	ALL	R:DEGRADATION OF DVL
R_HSA_4641258	DEL	-2.39	0.0167	all	0.512	geneset_go	MDD	ALL	R:DEGRADATION OF DVL
R_HSA_4641258	DEL	-0.116	0.908	no GWS loci	0.986	geneset_go	ADHD	ALL	R:DEGRADATION OF DVL
R_HSA_4641258	DEL	-1.95	0.0514	no GWS loci	0.857	geneset_go	MDD	EUR	R:DEGRADATION OF DVL
R_HSA_4641258	DEL	0	1	all	1	geneset_go	ASD	ASN	R:DEGRADATION OF DVL
R_HSA_4641258	DEL	1.45	0.148	no GWS loci	0.703	geneset_go	BD	EUR	R:DEGRADATION OF DVL
R_HSA_4641258	DUP	-2.15	0.0314	no GWS loci	0.452	geneset_go	BD	ALL	R:DEGRADATION OF DVL
R_HSA_4641258	DUP	-0.229	0.819	all	0.997	geneset_go	ASD	AFR	R:DEGRADATION OF DVL
R_HSA_4641258	DEL	-0.544	0.586	no GWS loci	1	geneset_go	ASD	LAT	R:DEGRADATION OF DVL
R_HSA_4641258	DEL	-0.405	0.685	all	0.899	geneset_go	ADHD	EUR	R:DEGRADATION OF DVL
R_HSA_4641258	DUP	-1.55	0.121	all	0.836	geneset_go	PTSD	ALL	R:DEGRADATION OF DVL
R_HSA_4641258	DUP	-2.14	0.0322	no GWS loci	0.385	geneset_go	SCZ	ALL	R:DEGRADATION OF DVL
R_HSA_4641258	DUP	-1.67	0.0953	all	0.781	geneset_go	MDD	ALL	R:DEGRADATION OF DVL
R_HSA_4641258	DEL	-0.267	0.789	all	0.932	geneset_go	ASD	ALL	R:DEGRADATION OF DVL
R_HSA_4641258	DUP	0.0428	0.966	no GWS loci	1	geneset_go	ASD	LAT	R:DEGRADATION OF DVL
R_HSA_4641258	DEL	-0.965	0.334	no GWS loci	0.946	geneset_go	MDD	ASN	R:DEGRADATION OF DVL
R_HSA_4641258	DUP	-1.89	0.0584	no GWS loci	0.404	geneset_go	SCZ	EUR	R:DEGRADATION OF DVL
R_HSA_4641258	DUP	0.35	0.727	no GWS loci	0.999	geneset_go	PTSD	EUR	R:DEGRADATION OF DVL
R_HSA_4641258	DEL	-0.96	0.337	no GWS loci	0.95	geneset_go	SCZ	ASN	R:DEGRADATION OF DVL
R_HSA_4641258	DUP	1.18	0.237	no GWS loci	0.746	geneset_go	ASD	ASN	R:DEGRADATION OF DVL
R_HSA_4641258	DEL	0.74	0.46	all	0.651	geneset_go	SCZ	EUR	R:DEGRADATION OF DVL
R_HSA_4641258	DUP	0.725	0.469	no GWS loci	0.986	geneset_go	ASD	ALL	R:DEGRADATION OF DVL
R_HSA_4641258	DUP	-0.893	0.372	all	0.912	geneset_go	ADHD	ALL	R:DEGRADATION OF DVL
R_HSA_4641258	DUP	-0.459	0.647	all	0.947	geneset_go	ADHD	EUR	R:DEGRADATION OF DVL
R_HSA_4641258	DUP	0.441	0.659	all	0.965	geneset_go	MDD	ASN	R:DEGRADATION OF DVL
R_HSA_4641258	DEL	-2.3	0.0214	all	0.546	geneset_go	MDD	EUR	R:DEGRADATION OF DVL
R_HSA_4641258	DUP	0.237	0.812	all	0.969	geneset_go	ASD	ALL	R:DEGRADATION OF DVL
R_HSA_4641258	DUP	-0.994	0.32	no GWS loci	0.97	geneset_go	SCZ	ASN	R:DEGRADATION OF DVL
R_HSA_4641258	DUP	-1.9	0.0578	all	0.859	geneset_go	MDD	EUR	R:DEGRADATION OF DVL
R_HSA_4641258	DEL	0.361	0.718	no GWS loci	0.897	geneset_go	ASD	AFR	R:DEGRADATION OF DVL
R_HSA_4641258	DEL	-0.32	0.749	all	0.912	geneset_go	ADHD	ALL	R:DEGRADATION OF DVL
R_HSA_4641258	DEL	-0.0763	0.939	no GWS loci	1	geneset_go	PTSD	EUR	R:DEGRADATION OF DVL
R_HSA_4641258	DUP	0.383	0.702	no GWS loci	0.996	geneset_go	MDD	ASN	R:DEGRADATION OF DVL
R_HSA_4641258	DUP	-1.55	0.121	all	0.326	geneset_go	SCZ	EUR	R:DEGRADATION OF DVL
R_HSA_4839726	DEL	0.614	0.539	all	0.937	geneset_go	MDD	ASN	R:CHROMATIN ORGANIZATION
R_HSA_4839726	DUP	-2.35	0.0188	all	0.303	geneset_go	PTSD	AFR	R:CHROMATIN ORGANIZATION
R_HSA_4839726	DEL	0.633	0.526	all	0.856	geneset_go	BD	ALL	R:CHROMATIN ORGANIZATION
R_HSA_4839726	DUP	2.14	0.0325	all	0.665	geneset_go	SCZ	ASN	R:CHROMATIN ORGANIZATION
R_HSA_4839726	DEL	0.0145	0.988	all	1	geneset_go	ASD	ASN	R:CHROMATIN ORGANIZATION
R_HSA_4839726	DEL	-1.28	0.199	no GWS loci	0.782	geneset_go	ADHD	EUR	R:CHROMATIN ORGANIZATION
R_HSA_4839726	DEL	0.869	0.385	no GWS loci	0.946	geneset_go	MDD	ASN	R:CHROMATIN ORGANIZATION
R_HSA_4839726	DUP	1.43	0.154	all	0.533	geneset_go	BD	ALL	R:CHROMATIN ORGANIZATION
R_HSA_4839726	DEL	-0.713	0.476	no GWS loci	0.839	geneset_go	BD	EUR	R:CHROMATIN ORGANIZATION
R_HSA_4839726	DEL	0.0393	0.969	no GWS loci	0.998	geneset_go	PTSD	AFR	R:CHROMATIN ORGANIZATION
R_HSA_4839726	DEL	-1.19	0.232	all	1	geneset_go	SCZ	ASN	R:CHROMATIN ORGANIZATION
R_HSA_4839726	DEL	0	1	all	1	geneset_go	ASD	LAT	R:CHROMATIN ORGANIZATION
R_HSA_4839726	DEL	-0.11	0.913	all	0.975	geneset_go	BD	EUR	R:CHROMATIN ORGANIZATION
R_HSA_4839726	DUP	0.221	0.825	no GWS loci	0.994	geneset_go	MDD	ALL	R:CHROMATIN ORGANIZATION
R_HSA_4839726	DUP	0.434	0.664	all	0.952	geneset_go	PTSD	ALL	R:CHROMATIN ORGANIZATION
R_HSA_4839726	DEL	0.85	0.395	no GWS loci	0.96	geneset_go	MDD	ALL	R:CHROMATIN ORGANIZATION
R_HSA_4839726	DUP	-0.531	0.595	no GWS loci	0.918	geneset_go	ADHD	ALL	R:CHROMATIN ORGANIZATION
R_HSA_4839726	DUP	1.19	0.235	no GWS loci	0.746	geneset_go	ASD	ASN	R:CHROMATIN ORGANIZATION
R_HSA_4839726	DUP	-0.361	0.718	no GWS loci	0.953	geneset_go	ADHD	EUR	R:CHROMATIN ORGANIZATION
R_HSA_4839726	DEL	0	1	no GWS loci	1	geneset_go	ASD	ASN	R:CHROMATIN ORGANIZATION
R_HSA_4839726	DUP	0.72	0.471	no GWS loci	0.848	geneset_go	BD	ALL	R:CHROMATIN ORGANIZATION
R_HSA_4839726	DUP	2.4	0.0164	all	0.0949	geneset_go	SCZ	ALL	R:CHROMATIN ORGANIZATION
R_HSA_4839726	DUP	0.951	0.342	no GWS loci	0.95	geneset_go	PTSD	ALL	R:CHROMATIN ORGANIZATION
R_HSA_4839726	DUP	1.85	0.0645	no GWS loci	0.457	geneset_go	SCZ	ALL	R:CHROMATIN ORGANIZATION
R_HSA_4839726	DUP	0.857	0.391	no GWS loci	0.994	geneset_go	ASD	EUR	R:CHROMATIN ORGANIZATION
R_HSA_4839726	DUP	-1.25	0.211	all	0.997	geneset_go	ASD	AFR	R:CHROMATIN ORGANIZATION
R_HSA_4839726	DEL	2.57	0.0101	no GWS loci	0.855	geneset_go	ASD	EUR	R:CHROMATIN ORGANIZATION
R_HSA_4839726	DEL	-0.371	0.711	no GWS loci	0.969	geneset_go	PTSD	EUR	R:CHROMATIN ORGANIZATION
R_HSA_4839726	DUP	-1.16	0.246	no GWS loci	0.999	geneset_go	ASD	AFR	R:CHROMATIN ORGANIZATION
R_HSA_4839726	DEL	0.271	0.786	no GWS loci	0.975	geneset_go	BD	ALL	R:CHROMATIN ORGANIZATION
R_HSA_4839726	DEL	-0.494	0.621	all	0.942	geneset_go	PTSD	ALL	R:CHROMATIN ORGANIZATION
R_HSA_4839726	DEL	-3.05	0.0023	all	0.0171	geneset_go	SCZ	ALL	R:CHROMATIN ORGANIZATION
R_HSA_4839726	DEL	-0.0356	0.972	no GWS loci	0.996	geneset_go	PTSD	ALL	R:CHROMATIN ORGANIZATION
R_HSA_4839726	DEL	-0.0643	0.949	all	0.985	geneset_go	PTSD	AFR	R:CHROMATIN ORGANIZATION
R_HSA_4839726	DEL	2.07	0.0383	no GWS loci	0.701	geneset_go	ASD	ALL	R:CHROMATIN ORGANIZATION
R_HSA_4839726	DEL	3.47	0.000526	all	0.0293	geneset_go	ASD	EUR	R:CHROMATIN ORGANIZATION
R_HSA_4839726	DEL	1.34	0.18	all	0.741	geneset_go	MDD	EUR	R:CHROMATIN ORGANIZATION
R_HSA_4839726	DUP	1.87	0.0619	no GWS loci	0.938	geneset_go	SCZ	ASN	R:CHROMATIN ORGANIZATION
R_HSA_4839726	DUP	1.75	0.0805	no GWS loci	0.999	geneset_go	PTSD	EUR	R:CHROMATIN ORGANIZATION
R_HSA_4839726	DEL	-0.881	0.378	no GWS loci	0.95	geneset_go	SCZ	ASN	R:CHROMATIN ORGANIZATION
R_HSA_4839726	DUP	0.76	0.447	no GWS loci	0.84	geneset_go	BD	EUR	R:CHROMATIN ORGANIZATION
R_HSA_4839726	DEL	-1.69	0.0904	no GWS loci	0.493	geneset_go	SCZ	EUR	R:CHROMATIN ORGANIZATION
R_HSA_4839726	DUP	-0.573	0.566	all	0.946	geneset_go	ADHD	ALL	R:CHROMATIN ORGANIZATION
R_HSA_4839726	DEL	-2.11	0.0349	no GWS loci	0.427	geneset_go	SCZ	ALL	R:CHROMATIN ORGANIZATION
R_HSA_4839726	DEL	0.91	0.363	no GWS loci	0.937	geneset_go	MDD	EUR	R:CHROMATIN ORGANIZATION
R_HSA_4839726	DUP	-0.945	0.345	all	0.886	geneset_go	MDD	ASN	R:CHROMATIN ORGANIZATION
R_HSA_4839726	DEL	-0.819	0.413	all	0.895	geneset_go	PTSD	EUR	R:CHROMATIN ORGANIZATION
R_HSA_4839726	DUP	-0.484	0.628	all	0.941	geneset_go	ADHD	EUR	R:CHROMATIN ORGANIZATION
R_HSA_4839726	DUP	0.895	0.371	no GWS loci	0.986	geneset_go	ASD	ALL	R:CHROMATIN ORGANIZATION
R_HSA_4839726	DUP	-0.474	0.636	all	0.955	geneset_go	MDD	ALL	R:CHROMATIN ORGANIZATION
R_HSA_4839726	DUP	0.257	0.797	no GWS loci	0.999	geneset_go	MDD	EUR	R:CHROMATIN ORGANIZATION
R_HSA_4839726	DEL	2.33	0.0198	all	0.37	geneset_go	ASD	AFR	R:CHROMATIN ORGANIZATION
R_HSA_4839726	DEL	2.2	0.0279	no GWS loci	0.367	geneset_go	ASD	AFR	R:CHROMATIN ORGANIZATION
R_HSA_4839726	DUP	1.31	0.191	no GWS loci	0.593	geneset_go	SCZ	EUR	R:CHROMATIN ORGANIZATION
R_HSA_4839726	DUP	1.6	0.109	all	0.805	geneset_go	ASD	ASN	R:CHROMATIN ORGANIZATION
R_HSA_4839726	DUP	-0.414	0.679	all	0.975	geneset_go	MDD	EUR	R:CHROMATIN ORGANIZATION
R_HSA_4839726	DEL	-1.46	0.146	no GWS loci	0.761	geneset_go	ADHD	ALL	R:CHROMATIN ORGANIZATION
R_HSA_4839726	DUP	0.148	0.882	all	0.999	geneset_go	ASD	LAT	R:CHROMATIN ORGANIZATION
R_HSA_4839726	DEL	-1.12	0.261	all	0.663	geneset_go	ADHD	EUR	R:CHROMATIN ORGANIZATION
R_HSA_4839726	DEL	-1.05	0.293	all	0.686	geneset_go	ADHD	ALL	R:CHROMATIN ORGANIZATION
R_HSA_4839726	DUP	-2.2	0.0277	no GWS loci	0.353	geneset_go	PTSD	AFR	R:CHROMATIN ORGANIZATION
R_HSA_4839726	DEL	1.26	0.207	all	0.795	geneset_go	MDD	ALL	R:CHROMATIN ORGANIZATION
R_HSA_4839726	DUP	-0.767	0.443	no GWS loci	0.986	geneset_go	MDD	ASN	R:CHROMATIN ORGANIZATION
R_HSA_4839726	DEL	0	1	no GWS loci	1	geneset_go	ASD	LAT	R:CHROMATIN ORGANIZATION
R_HSA_4839726	DUP	-0.0249	0.98	no GWS loci	1	geneset_go	ASD	LAT	R:CHROMATIN ORGANIZATION
R_HSA_4839726	DUP	1.74	0.0826	all	0.264	geneset_go	SCZ	EUR	R:CHROMATIN ORGANIZATION
R_HSA_4839726	DUP	0.397	0.691	all	0.964	geneset_go	ASD	ALL	R:CHROMATIN ORGANIZATION
R_HSA_4839726	DEL	-2.99	0.00282	all	0.0211	geneset_go	SCZ	EUR	R:CHROMATIN ORGANIZATION
R_HSA_4839726	DUP	0.227	0.821	all	0.986	geneset_go	ASD	EUR	R:CHROMATIN ORGANIZATION
R_HSA_4839726	DUP	1.11	0.266	all	0.989	geneset_go	PTSD	EUR	R:CHROMATIN ORGANIZATION
R_HSA_4839726	DEL	2.54	0.0112	all	0.101	geneset_go	ASD	ALL	R:CHROMATIN ORGANIZATION
R_HSA_4839726	DUP	1.51	0.132	all	0.492	geneset_go	BD	EUR	R:CHROMATIN ORGANIZATION
R_HSA_500792	DEL	0.587	0.558	no GWS loci	0.863	geneset_go	SCZ	ALL	R:GpcR LIGAND BINDING
R_HSA_500792	DEL	-0.00722	0.994	no GWS loci	0.999	geneset_go	MDD	ASN	R:GpcR LIGAND BINDING
R_HSA_500792	DUP	3.26	0.00113	no GWS loci	0.154	geneset_go	SCZ	ALL	R:GpcR LIGAND BINDING
R_HSA_500792	DEL	-0.1	0.92	no GWS loci	0.998	geneset_go	MDD	ALL	R:GpcR LIGAND BINDING
R_HSA_500792	DEL	1.42	0.155	all	0.575	geneset_go	BD	ALL	R:GpcR LIGAND BINDING
R_HSA_500792	DUP	1.3	0.193	no GWS loci	0.764	geneset_go	ADHD	EUR	R:GpcR LIGAND BINDING
R_HSA_500792	DUP	1.91	0.0567	no GWS loci	0.987	geneset_go	MDD	ALL	R:GpcR LIGAND BINDING
R_HSA_500792	DEL	0.09	0.928	all	1	geneset_go	ASD	LAT	R:GpcR LIGAND BINDING
R_HSA_500792	DUP	1.17	0.24	all	0.794	geneset_go	SCZ	ASN	R:GpcR LIGAND BINDING
R_HSA_500792	DEL	0.827	0.408	no GWS loci	0.851	geneset_go	BD	ALL	R:GpcR LIGAND BINDING
R_HSA_500792	DUP	-0.718	0.473	no GWS loci	0.801	geneset_go	PTSD	AFR	R:GpcR LIGAND BINDING
R_HSA_500792	DUP	1.57	0.117	all	0.476	geneset_go	BD	ALL	R:GpcR LIGAND BINDING
R_HSA_500792	DUP	-1.48	0.138	no GWS loci	0.746	geneset_go	ASD	ASN	R:GpcR LIGAND BINDING
R_HSA_500792	DUP	1.03	0.305	no GWS loci	0.967	geneset_go	MDD	ASN	R:GpcR LIGAND BINDING
R_HSA_500792	DEL	-0.479	0.632	all	1	geneset_go	SCZ	ASN	R:GpcR LIGAND BINDING
R_HSA_500792	DUP	-1.64	0.101	no GWS loci	0.994	geneset_go	ASD	EUR	R:GpcR LIGAND BINDING
R_HSA_500792	DEL	-2.05	0.0406	all	0.506	geneset_go	PTSD	ALL	R:GpcR LIGAND BINDING
R_HSA_500792	DEL	-2.25	0.0244	all	0.389	geneset_go	PTSD	AFR	R:GpcR LIGAND BINDING
R_HSA_500792	DEL	-0.93	0.353	no GWS loci	0.814	geneset_go	ADHD	ALL	R:GpcR LIGAND BINDING
R_HSA_500792	DUP	-2.35	0.0186	all	0.561	geneset_go	ASD	ALL	R:GpcR LIGAND BINDING
R_HSA_500792	DUP	0.616	0.538	no GWS loci	0.97	geneset_go	SCZ	ASN	R:GpcR LIGAND BINDING
R_HSA_500792	DUP	2.97	0.00302	all	0.0321	geneset_go	SCZ	ALL	R:GpcR LIGAND BINDING
R_HSA_500792	DUP	1.71	0.0866	no GWS loci	0.999	geneset_go	MDD	EUR	R:GpcR LIGAND BINDING
R_HSA_500792	DEL	0.313	0.755	no GWS loci	1	geneset_go	ASD	ASN	R:GpcR LIGAND BINDING
R_HSA_500792	DUP	2.18	0.0294	all	0.957	geneset_go	ASD	LAT	R:GpcR LIGAND BINDING
R_HSA_500792	DUP	1.19	0.233	no GWS loci	0.755	geneset_go	ADHD	ALL	R:GpcR LIGAND BINDING
R_HSA_500792	DUP	1.92	0.0551	no GWS loci	0.505	geneset_go	BD	ALL	R:GpcR LIGAND BINDING
R_HSA_500792	DEL	-1.24	0.216	no GWS loci	0.782	geneset_go	ADHD	EUR	R:GpcR LIGAND BINDING
R_HSA_500792	DUP	-0.37	0.711	all	0.96	geneset_go	PTSD	ALL	R:GpcR LIGAND BINDING
R_HSA_500792	DUP	2.05	0.0405	no GWS loci	0.455	geneset_go	BD	EUR	R:GpcR LIGAND BINDING
R_HSA_500792	DEL	-1.41	0.158	all	0.332	geneset_go	SCZ	ALL	R:GpcR LIGAND BINDING
R_HSA_500792	DUP	-1.76	0.0785	no GWS loci	0.986	geneset_go	ASD	ALL	R:GpcR LIGAND BINDING
R_HSA_500792	DEL	1.23	0.217	no GWS loci	0.749	geneset_go	BD	EUR	R:GpcR LIGAND BINDING
R_HSA_500792	DUP	1.03	0.304	all	0.915	geneset_go	MDD	EUR	R:GpcR LIGAND BINDING
R_HSA_500792	DEL	-1.46	0.146	all	0.593	geneset_go	ADHD	EUR	R:GpcR LIGAND BINDING
R_HSA_500792	DEL	2.04	0.0414	no GWS loci	0.955	geneset_go	ASD	EUR	R:GpcR LIGAND BINDING
R_HSA_500792	DUP	-0.4	0.689	no GWS loci	0.999	geneset_go	ASD	AFR	R:GpcR LIGAND BINDING
R_HSA_500792	DEL	0.288	0.773	no GWS loci	0.988	geneset_go	MDD	EUR	R:GpcR LIGAND BINDING
R_HSA_500792	DEL	-1.51	0.131	no GWS loci	0.713	geneset_go	PTSD	ALL	R:GpcR LIGAND BINDING
R_HSA_500792	DEL	0.043	0.966	no GWS loci	0.993	geneset_go	SCZ	EUR	R:GpcR LIGAND BINDING
R_HSA_500792	DEL	1.32	0.186	no GWS loci	0.843	geneset_go	ASD	ALL	R:GpcR LIGAND BINDING
R_HSA_500792	DEL	0.688	0.492	all	0.973	geneset_go	ASD	ASN	R:GpcR LIGAND BINDING
R_HSA_500792	DUP	0.928	0.353	all	0.888	geneset_go	MDD	ASN	R:GpcR LIGAND BINDING
R_HSA_500792	DUP	1.56	0.119	all	0.821	geneset_go	ADHD	ALL	R:GpcR LIGAND BINDING
R_HSA_500792	DUP	-0.058	0.954	no GWS loci	0.999	geneset_go	PTSD	EUR	R:GpcR LIGAND BINDING
R_HSA_500792	DEL	-2.11	0.035	no GWS loci	0.429	geneset_go	PTSD	AFR	R:GpcR LIGAND BINDING
R_HSA_500792	DUP	-0.274	0.784	all	0.998	geneset_go	PTSD	EUR	R:GpcR LIGAND BINDING
R_HSA_500792	DEL	-1.71	0.0877	all	0.228	geneset_go	SCZ	EUR	R:GpcR LIGAND BINDING
R_HSA_500792	DUP	3.39	0.0007	no GWS loci	0.0854	geneset_go	SCZ	EUR	R:GpcR LIGAND BINDING
R_HSA_500792	DUP	1.22	0.224	all	0.884	geneset_go	MDD	ALL	R:GpcR LIGAND BINDING
R_HSA_500792	DEL	-1.11	0.268	no GWS loci	0.866	geneset_go	PTSD	EUR	R:GpcR LIGAND BINDING
R_HSA_500792	DEL	-0.696	0.486	all	0.898	geneset_go	MDD	ALL	R:GpcR LIGAND BINDING
R_HSA_500792	DEL	-1.3	0.193	all	0.603	geneset_go	ADHD	ALL	R:GpcR LIGAND BINDING
R_HSA_500792	DEL	0.704	0.481	no GWS loci	0.897	geneset_go	ASD	AFR	R:GpcR LIGAND BINDING
R_HSA_500792	DEL	1.15	0.25	all	0.567	geneset_go	ASD	ALL	R:GpcR LIGAND BINDING
R_HSA_500792	DEL	-1.66	0.0965	all	0.728	geneset_go	PTSD	EUR	R:GpcR LIGAND BINDING
R_HSA_500792	DEL	-0.01	0.992	no GWS loci	1	geneset_go	SCZ	ASN	R:GpcR LIGAND BINDING
R_HSA_500792	DUP	-0.343	0.732	no GWS loci	0.963	geneset_go	PTSD	ALL	R:GpcR LIGAND BINDING
R_HSA_500792	DUP	-1.38	0.168	all	0.805	geneset_go	ASD	ASN	R:GpcR LIGAND BINDING
R_HSA_500792	DEL	-0.3	0.764	all	0.958	geneset_go	MDD	EUR	R:GpcR LIGAND BINDING
R_HSA_500792	DUP	2.1	0.0358	no GWS loci	0.734	geneset_go	ASD	LAT	R:GpcR LIGAND BINDING
R_HSA_500792	DUP	-0.559	0.576	all	0.846	geneset_go	PTSD	AFR	R:GpcR LIGAND BINDING
R_HSA_500792	DEL	-0.246	0.806	all	0.98	geneset_go	MDD	ASN	R:GpcR LIGAND BINDING
R_HSA_500792	DUP	1.67	0.0947	all	0.889	geneset_go	ADHD	EUR	R:GpcR LIGAND BINDING
R_HSA_500792	DUP	-0.544	0.586	all	0.997	geneset_go	ASD	AFR	R:GpcR LIGAND BINDING
R_HSA_500792	DUP	-2.02	0.0437	all	0.714	geneset_go	ASD	EUR	R:GpcR LIGAND BINDING
R_HSA_500792	DUP	2.97	0.00295	all	0.036	geneset_go	SCZ	EUR	R:GpcR LIGAND BINDING
R_HSA_500792	DEL	0.656	0.512	no GWS loci	1	geneset_go	ASD	LAT	R:GpcR LIGAND BINDING
R_HSA_500792	DUP	1.66	0.0978	all	0.438	geneset_go	BD	EUR	R:GpcR LIGAND BINDING
R_HSA_500792	DEL	2.27	0.0232	all	0.197	geneset_go	ASD	EUR	R:GpcR LIGAND BINDING
R_HSA_500792	DEL	0.452	0.652	all	0.901	geneset_go	ASD	AFR	R:GpcR LIGAND BINDING
R_HSA_500792	DEL	1.44	0.15	all	0.577	geneset_go	BD	EUR	R:GpcR LIGAND BINDING
R_HSA_5173105	DUP	0.528	0.598	no GWS loci	0.919	geneset_go	ADHD	ALL	R:O-LINKED GLYCOSYLATION
R_HSA_5173105	DUP	-1.58	0.114	no GWS loci	0.994	geneset_go	MDD	ALL	R:O-LINKED GLYCOSYLATION
R_HSA_5173105	DUP	-0.264	0.792	all	0.883	geneset_go	SCZ	ALL	R:O-LINKED GLYCOSYLATION
R_HSA_5173105	DEL	-0.414	0.679	no GWS loci	1	geneset_go	ASD	LAT	R:O-LINKED GLYCOSYLATION
R_HSA_5173105	DUP	-0.609	0.543	no GWS loci	1	geneset_go	ASD	LAT	R:O-LINKED GLYCOSYLATION
R_HSA_5173105	DEL	0.175	0.861	no GWS loci	0.976	geneset_go	ADHD	ALL	R:O-LINKED GLYCOSYLATION
R_HSA_5173105	DEL	0.864	0.388	no GWS loci	0.82	geneset_go	BD	EUR	R:O-LINKED GLYCOSYLATION
R_HSA_5173105	DEL	0.0557	0.956	no GWS loci	0.998	geneset_go	MDD	ALL	R:O-LINKED GLYCOSYLATION
R_HSA_5173105	DEL	0.688	0.491	no GWS loci	0.876	geneset_go	BD	ALL	R:O-LINKED GLYCOSYLATION
R_HSA_5173105	DEL	NA	NA	all	NA	geneset_go	ASD	AFR	R:O-LINKED GLYCOSYLATION
R_HSA_5173105	DEL	-0.34	0.734	no GWS loci	0.93	geneset_go	SCZ	ALL	R:O-LINKED GLYCOSYLATION
R_HSA_5173105	DUP	-0.436	0.662	no GWS loci	0.918	geneset_go	BD	ALL	R:O-LINKED GLYCOSYLATION
R_HSA_5173105	DUP	1.05	0.295	all	0.997	geneset_go	ASD	AFR	R:O-LINKED GLYCOSYLATION
R_HSA_5173105	DUP	0.558	0.577	no GWS loci	0.856	geneset_go	SCZ	EUR	R:O-LINKED GLYCOSYLATION
R_HSA_5173105	DUP	-0.0744	0.941	no GWS loci	0.992	geneset_go	PTSD	ALL	R:O-LINKED GLYCOSYLATION
R_HSA_5173105	DUP	-0.454	0.65	no GWS loci	0.994	geneset_go	ASD	EUR	R:O-LINKED GLYCOSYLATION
R_HSA_5173105	DEL	1.24	0.214	no GWS loci	0.807	geneset_go	PTSD	ALL	R:O-LINKED GLYCOSYLATION
R_HSA_5173105	DUP	-0.235	0.814	all	0.981	geneset_go	ASD	ASN	R:O-LINKED GLYCOSYLATION
R_HSA_5173105	DUP	-1.51	0.13	no GWS loci	0.557	geneset_go	PTSD	AFR	R:O-LINKED GLYCOSYLATION
R_HSA_5173105	DEL	0.387	0.699	no GWS loci	0.984	geneset_go	ASD	EUR	R:O-LINKED GLYCOSYLATION
R_HSA_5173105	DUP	-0.294	0.769	no GWS loci	0.921	geneset_go	SCZ	ALL	R:O-LINKED GLYCOSYLATION
R_HSA_5173105	DEL	0.795	0.427	all	1	geneset_go	ASD	LAT	R:O-LINKED GLYCOSYLATION
R_HSA_5173105	DUP	-0.25	0.803	all	0.969	geneset_go	ASD	ALL	R:O-LINKED GLYCOSYLATION
R_HSA_5173105	DEL	0.337	0.736	all	0.908	geneset_go	ADHD	EUR	R:O-LINKED GLYCOSYLATION
R_HSA_5173105	DUP	-0.546	0.585	all	0.992	geneset_go	ASD	LAT	R:O-LINKED GLYCOSYLATION
R_HSA_5173105	DEL	0.432	0.666	no GWS loci	0.931	geneset_go	PTSD	AFR	R:O-LINKED GLYCOSYLATION
R_HSA_5173105	DUP	-0.00339	0.997	no GWS loci	1	geneset_go	ASD	ALL	R:O-LINKED GLYCOSYLATION
R_HSA_5173105	DEL	0.171	0.864	all	0.953	geneset_go	ADHD	ALL	R:O-LINKED GLYCOSYLATION
R_HSA_5173105	DEL	-0.44	0.66	all	0.892	geneset_go	ASD	EUR	R:O-LINKED GLYCOSYLATION
R_HSA_5173105	DEL	0.393	0.694	no GWS loci	0.921	geneset_go	SCZ	EUR	R:O-LINKED GLYCOSYLATION
R_HSA_5173105	DUP	-0.742	0.458	no GWS loci	0.999	geneset_go	PTSD	EUR	R:O-LINKED GLYCOSYLATION
R_HSA_5173105	DUP	0.0589	0.953	all	0.978	geneset_go	SCZ	EUR	R:O-LINKED GLYCOSYLATION
R_HSA_5173105	DEL	0.318	0.75	all	0.936	geneset_go	BD	ALL	R:O-LINKED GLYCOSYLATION
R_HSA_5173105	DUP	0.315	0.752	all	0.96	geneset_go	PTSD	ALL	R:O-LINKED GLYCOSYLATION
R_HSA_5173105	DEL	-1.79	0.074	no GWS loci	0.946	geneset_go	MDD	ASN	R:O-LINKED GLYCOSYLATION
R_HSA_5173105	DUP	-0.255	0.798	no GWS loci	0.955	geneset_go	BD	EUR	R:O-LINKED GLYCOSYLATION
R_HSA_5173105	DEL	-0.353	0.724	all	0.948	geneset_go	MDD	ALL	R:O-LINKED GLYCOSYLATION
R_HSA_5173105	DEL	1.09	0.276	no GWS loci	0.872	geneset_go	ASD	ALL	R:O-LINKED GLYCOSYLATION
R_HSA_5173105	DEL	-1.87	0.0616	all	0.862	geneset_go	MDD	ASN	R:O-LINKED GLYCOSYLATION
R_HSA_5173105	DUP	-1.31	0.191	all	0.874	geneset_go	MDD	ALL	R:O-LINKED GLYCOSYLATION
R_HSA_5173105	DUP	0.764	0.445	all	0.899	geneset_go	ADHD	EUR	R:O-LINKED GLYCOSYLATION
R_HSA_5173105	DEL	-2.19	0.0283	all	1	geneset_go	SCZ	ASN	R:O-LINKED GLYCOSYLATION
R_HSA_5173105	DUP	-0.609	0.543	all	0.914	geneset_go	SCZ	ASN	R:O-LINKED GLYCOSYLATION
R_HSA_5173105	DUP	0.23	0.818	all	0.937	geneset_go	BD	ALL	R:O-LINKED GLYCOSYLATION
R_HSA_5173105	DUP	0.555	0.579	all	0.946	geneset_go	ADHD	ALL	R:O-LINKED GLYCOSYLATION
R_HSA_5173105	DUP	0.241	0.809	all	0.944	geneset_go	BD	EUR	R:O-LINKED GLYCOSYLATION
R_HSA_5173105	DUP	-1.09	0.274	all	0.915	geneset_go	MDD	EUR	R:O-LINKED GLYCOSYLATION
R_HSA_5173105	DEL	1.21	0.228	all	0.759	geneset_go	PTSD	ALL	R:O-LINKED GLYCOSYLATION
R_HSA_5173105	DEL	0.835	0.404	no GWS loci	0.945	geneset_go	PTSD	EUR	R:O-LINKED GLYCOSYLATION
R_HSA_5173105	DUP	-1.52	0.129	all	0.531	geneset_go	PTSD	AFR	R:O-LINKED GLYCOSYLATION
R_HSA_5173105	DEL	0.513	0.608	all	0.843	geneset_go	ASD	ALL	R:O-LINKED GLYCOSYLATION
R_HSA_5173105	DUP	-1.36	0.175	no GWS loci	0.999	geneset_go	MDD	EUR	R:O-LINKED GLYCOSYLATION
R_HSA_5173105	DEL	-1.13	0.256	all	0.458	geneset_go	SCZ	ALL	R:O-LINKED GLYCOSYLATION
R_HSA_5173105	DEL	0.364	0.715	no GWS loci	0.988	geneset_go	MDD	EUR	R:O-LINKED GLYCOSYLATION
R_HSA_5173105	DEL	-0.0556	0.956	all	0.99	geneset_go	MDD	EUR	R:O-LINKED GLYCOSYLATION
R_HSA_5173105	DUP	-0.475	0.635	all	0.97	geneset_go	ASD	EUR	R:O-LINKED GLYCOSYLATION
R_HSA_5173105	DUP	-0.554	0.58	no GWS loci	0.97	geneset_go	SCZ	ASN	R:O-LINKED GLYCOSYLATION
R_HSA_5173105	DEL	0.695	0.487	all	0.973	geneset_go	ASD	ASN	R:O-LINKED GLYCOSYLATION
R_HSA_5173105	DUP	0.259	0.795	no GWS loci	0.96	geneset_go	ASD	ASN	R:O-LINKED GLYCOSYLATION
R_HSA_5173105	DUP	-0.577	0.564	all	0.989	geneset_go	PTSD	EUR	R:O-LINKED GLYCOSYLATION
R_HSA_5173105	DEL	-0.412	0.681	all	0.805	geneset_go	SCZ	EUR	R:O-LINKED GLYCOSYLATION
R_HSA_5173105	DUP	0.731	0.465	no GWS loci	0.874	geneset_go	ADHD	EUR	R:O-LINKED GLYCOSYLATION
R_HSA_5173105	DEL	-2.16	0.0309	no GWS loci	0.95	geneset_go	SCZ	ASN	R:O-LINKED GLYCOSYLATION
R_HSA_5173105	DEL	NA	NA	no GWS loci	NA	geneset_go	ASD	AFR	R:O-LINKED GLYCOSYLATION
R_HSA_5173105	DUP	-0.815	0.415	no GWS loci	0.984	geneset_go	MDD	ASN	R:O-LINKED GLYCOSYLATION
R_HSA_5173105	DUP	1.09	0.275	no GWS loci	0.999	geneset_go	ASD	AFR	R:O-LINKED GLYCOSYLATION
R_HSA_5173105	DEL	0.919	0.358	no GWS loci	1	geneset_go	ASD	ASN	R:O-LINKED GLYCOSYLATION
R_HSA_5173105	DEL	0.099	0.921	no GWS loci	0.978	geneset_go	ADHD	EUR	R:O-LINKED GLYCOSYLATION
R_HSA_5173105	DUP	-0.8	0.424	all	0.918	geneset_go	MDD	ASN	R:O-LINKED GLYCOSYLATION
R_HSA_5173105	DEL	0.492	0.623	all	0.875	geneset_go	BD	EUR	R:O-LINKED GLYCOSYLATION
R_HSA_5173105	DEL	0.413	0.679	all	0.919	geneset_go	PTSD	AFR	R:O-LINKED GLYCOSYLATION
R_HSA_5173105	DEL	0.791	0.429	all	0.9	geneset_go	PTSD	EUR	R:O-LINKED GLYCOSYLATION
R_HSA_5218859	DUP	-2.1	0.0353	no GWS loci	0.515	geneset_go	ADHD	ALL	R:REGULATED NECROSIS
R_HSA_5218859	DEL	-1.04	0.297	no GWS loci	0.789	geneset_go	ADHD	ALL	R:REGULATED NECROSIS
R_HSA_5218859	DEL	0.0675	0.946	no GWS loci	0.991	geneset_go	SCZ	EUR	R:REGULATED NECROSIS
R_HSA_5218859	DEL	-0.23	0.818	no GWS loci	0.994	geneset_go	MDD	ALL	R:REGULATED NECROSIS
R_HSA_5218859	DUP	-1.52	0.129	no GWS loci	0.53	geneset_go	SCZ	ALL	R:REGULATED NECROSIS
R_HSA_5218859	DEL	-1.14	0.253	no GWS loci	1	geneset_go	ASD	LAT	R:REGULATED NECROSIS
R_HSA_5218859	DEL	-0.908	0.364	all	0.673	geneset_go	ASD	ALL	R:REGULATED NECROSIS
R_HSA_5218859	DEL	-2.26	0.0235	all	0.379	geneset_go	ADHD	EUR	R:REGULATED NECROSIS
R_HSA_5218859	DEL	-1.27	0.202	all	0.629	geneset_go	BD	ALL	R:REGULATED NECROSIS
R_HSA_5218859	DUP	-0.475	0.635	no GWS loci	0.999	geneset_go	ASD	AFR	R:REGULATED NECROSIS
R_HSA_5218859	DUP	-1.21	0.228	no GWS loci	0.648	geneset_go	PTSD	AFR	R:REGULATED NECROSIS
R_HSA_5218859	DEL	-0.925	0.355	all	0.919	geneset_go	MDD	ASN	R:REGULATED NECROSIS
R_HSA_5218859	DUP	0.838	0.402	all	0.915	geneset_go	MDD	ASN	R:REGULATED NECROSIS
R_HSA_5218859	DEL	0.086	0.931	all	1	geneset_go	ASD	ASN	R:REGULATED NECROSIS
R_HSA_5218859	DEL	0.671	0.502	no GWS loci	0.837	geneset_go	SCZ	ALL	R:REGULATED NECROSIS
R_HSA_5218859	DUP	-2.05	0.0406	no GWS loci	0.362	geneset_go	SCZ	EUR	R:REGULATED NECROSIS
R_HSA_5218859	DUP	-0.23	0.818	all	0.983	geneset_go	ASD	ASN	R:REGULATED NECROSIS
R_HSA_5218859	DUP	0.0727	0.942	no GWS loci	1	geneset_go	ASD	LAT	R:REGULATED NECROSIS
R_HSA_5218859	DEL	-1.27	0.204	all	0.389	geneset_go	SCZ	EUR	R:REGULATED NECROSIS
R_HSA_5218859	DUP	-1.01	0.312	all	0.843	geneset_go	PTSD	ALL	R:REGULATED NECROSIS
R_HSA_5218859	DUP	-1.98	0.0482	no GWS loci	0.473	geneset_go	BD	EUR	R:REGULATED NECROSIS
R_HSA_5218859	DUP	1.97	0.0487	no GWS loci	0.994	geneset_go	ASD	EUR	R:REGULATED NECROSIS
R_HSA_5218859	DEL	NA	NA	all	NA	geneset_go	ASD	AFR	R:REGULATED NECROSIS
R_HSA_5218859	DUP	-1.06	0.287	all	0.682	geneset_go	PTSD	AFR	R:REGULATED NECROSIS
R_HSA_5218859	DUP	-0.0721	0.943	all	1	geneset_go	ASD	LAT	R:REGULATED NECROSIS
R_HSA_5218859	DUP	-2.25	0.0244	all	0.122	geneset_go	SCZ	ALL	R:REGULATED NECROSIS
R_HSA_5218859	DUP	-2.63	0.00845	all	0.528	geneset_go	ADHD	EUR	R:REGULATED NECROSIS
R_HSA_5218859	DUP	-2.73	0.0063	no GWS loci	0.999	geneset_go	MDD	EUR	R:REGULATED NECROSIS
R_HSA_5218859	DEL	-0.0293	0.977	no GWS loci	0.997	geneset_go	MDD	EUR	R:REGULATED NECROSIS
R_HSA_5218859	DEL	-0.756	0.449	all	1	geneset_go	ASD	LAT	R:REGULATED NECROSIS
R_HSA_5218859	DEL	-1.86	0.0635	no GWS loci	0.667	geneset_go	PTSD	EUR	R:REGULATED NECROSIS
R_HSA_5218859	DUP	1.17	0.242	all	0.794	geneset_go	SCZ	ASN	R:REGULATED NECROSIS
R_HSA_5218859	DEL	-0.943	0.346	all	1	geneset_go	SCZ	ASN	R:REGULATED NECROSIS
R_HSA_5218859	DUP	-2.49	0.0127	all	0.0869	geneset_go	SCZ	EUR	R:REGULATED NECROSIS
R_HSA_5218859	DUP	-1.03	0.303	no GWS loci	0.95	geneset_go	PTSD	ALL	R:REGULATED NECROSIS
R_HSA_5218859	DEL	-1.77	0.076	no GWS loci	0.63	geneset_go	BD	EUR	R:REGULATED NECROSIS
R_HSA_5218859	DEL	-1.16	0.247	no GWS loci	0.82	geneset_go	PTSD	ALL	R:REGULATED NECROSIS
R_HSA_5218859	DUP	0.939	0.348	all	0.839	geneset_go	ASD	ALL	R:REGULATED NECROSIS
R_HSA_5218859	DUP	-2.09	0.0363	all	0.315	geneset_go	BD	ALL	R:REGULATED NECROSIS
R_HSA_5218859	DEL	1.55	0.121	no GWS loci	0.596	geneset_go	PTSD	AFR	R:REGULATED NECROSIS
R_HSA_5218859	DUP	-2.43	0.015	all	0.84	geneset_go	MDD	EUR	R:REGULATED NECROSIS
R_HSA_5218859	DEL	-0.301	0.763	no GWS loci	0.957	geneset_go	ASD	ALL	R:REGULATED NECROSIS
R_HSA_5218859	DEL	NA	NA	no GWS loci	NA	geneset_go	ASD	AFR	R:REGULATED NECROSIS
R_HSA_5218859	DUP	-0.73	0.465	no GWS loci	0.999	geneset_go	PTSD	EUR	R:REGULATED NECROSIS
R_HSA_5218859	DUP	0.808	0.419	no GWS loci	0.984	geneset_go	MDD	ASN	R:REGULATED NECROSIS
R_HSA_5218859	DUP	-2.07	0.0384	all	0.316	geneset_go	BD	EUR	R:REGULATED NECROSIS
R_HSA_5218859	DEL	-0.571	0.568	all	0.929	geneset_go	MDD	EUR	R:REGULATED NECROSIS
R_HSA_5218859	DEL	-0.979	0.328	all	0.703	geneset_go	ASD	EUR	R:REGULATED NECROSIS
R_HSA_5218859	DEL	-1.45	0.146	all	0.556	geneset_go	ADHD	ALL	R:REGULATED NECROSIS
R_HSA_5218859	DEL	-0.391	0.696	no GWS loci	0.984	geneset_go	ASD	EUR	R:REGULATED NECROSIS
R_HSA_5218859	DUP	1.09	0.274	no GWS loci	0.97	geneset_go	SCZ	ASN	R:REGULATED NECROSIS
R_HSA_5218859	DEL	-0.747	0.455	all	0.636	geneset_go	SCZ	ALL	R:REGULATED NECROSIS
R_HSA_5218859	DEL	1.55	0.122	all	0.624	geneset_go	PTSD	AFR	R:REGULATED NECROSIS
R_HSA_5218859	DEL	-1.51	0.131	all	0.548	geneset_go	BD	EUR	R:REGULATED NECROSIS
R_HSA_5218859	DUP	1.44	0.15	all	0.865	geneset_go	ASD	EUR	R:REGULATED NECROSIS
R_HSA_5218859	DEL	-1.3	0.194	all	0.739	geneset_go	PTSD	ALL	R:REGULATED NECROSIS
R_HSA_5218859	DUP	-0.534	0.593	all	0.997	geneset_go	ASD	AFR	R:REGULATED NECROSIS
R_HSA_5218859	DUP	1.57	0.116	no GWS loci	0.986	geneset_go	ASD	ALL	R:REGULATED NECROSIS
R_HSA_5218859	DEL	-0.743	0.457	all	0.883	geneset_go	MDD	ALL	R:REGULATED NECROSIS
R_HSA_5218859	DUP	-1.99	0.047	no GWS loci	0.481	geneset_go	BD	ALL	R:REGULATED NECROSIS
R_HSA_5218859	DUP	-0.279	0.78	no GWS loci	0.955	geneset_go	ASD	ASN	R:REGULATED NECROSIS
R_HSA_5218859	DEL	-1.61	0.107	no GWS loci	0.681	geneset_go	BD	ALL	R:REGULATED NECROSIS
R_HSA_5218859	DEL	-1.65	0.0985	no GWS loci	0.782	geneset_go	ADHD	EUR	R:REGULATED NECROSIS
R_HSA_5218859	DUP	-2.25	0.0242	all	0.689	geneset_go	MDD	ALL	R:REGULATED NECROSIS
R_HSA_5218859	DUP	-2.24	0.0254	all	0.729	geneset_go	ADHD	ALL	R:REGULATED NECROSIS
R_HSA_5218859	DEL	-0.56	0.575	no GWS loci	0.97	geneset_go	SCZ	ASN	R:REGULATED NECROSIS
R_HSA_5218859	DUP	-0.808	0.419	all	0.989	geneset_go	PTSD	EUR	R:REGULATED NECROSIS
R_HSA_5218859	DEL	1.08	0.281	no GWS loci	1	geneset_go	ASD	ASN	R:REGULATED NECROSIS
R_HSA_5218859	DUP	-2.55	0.0108	no GWS loci	0.816	geneset_go	MDD	ALL	R:REGULATED NECROSIS
R_HSA_5218859	DUP	-2.49	0.0128	no GWS loci	0.5	geneset_go	ADHD	EUR	R:REGULATED NECROSIS
R_HSA_5218859	DEL	-2	0.0454	all	0.705	geneset_go	PTSD	EUR	R:REGULATED NECROSIS
R_HSA_5218859	DEL	-0.921	0.357	no GWS loci	0.946	geneset_go	MDD	ASN	R:REGULATED NECROSIS
R_HSA_5250913	DUP	0.0354	0.972	all	1	geneset_go	ASD	LAT	R:POSITIVE EPIGENETIC REGULATION OF RRNA EXPRESSION
R_HSA_5250913	DUP	-0.771	0.441	no GWS loci	0.986	geneset_go	ASD	ALL	R:POSITIVE EPIGENETIC REGULATION OF RRNA EXPRESSION
R_HSA_5250913	DUP	-1.68	0.0936	no GWS loci	0.468	geneset_go	SCZ	EUR	R:POSITIVE EPIGENETIC REGULATION OF RRNA EXPRESSION
R_HSA_5250913	DUP	-1.11	0.267	all	0.905	geneset_go	MDD	ALL	R:POSITIVE EPIGENETIC REGULATION OF RRNA EXPRESSION
R_HSA_5250913	DUP	-1.07	0.283	no GWS loci	0.776	geneset_go	ADHD	ALL	R:POSITIVE EPIGENETIC REGULATION OF RRNA EXPRESSION
R_HSA_5250913	DEL	-0.542	0.588	all	1	geneset_go	SCZ	ASN	R:POSITIVE EPIGENETIC REGULATION OF RRNA EXPRESSION
R_HSA_5250913	DUP	-0.55	0.582	all	0.95	geneset_go	ASD	ALL	R:POSITIVE EPIGENETIC REGULATION OF RRNA EXPRESSION
R_HSA_5250913	DEL	0.318	0.751	no GWS loci	0.942	geneset_go	SCZ	EUR	R:POSITIVE EPIGENETIC REGULATION OF RRNA EXPRESSION
R_HSA_5250913	DUP	-0.662	0.508	no GWS loci	0.815	geneset_go	SCZ	ALL	R:POSITIVE EPIGENETIC REGULATION OF RRNA EXPRESSION
R_HSA_5250913	DUP	0.667	0.505	no GWS loci	0.963	geneset_go	PTSD	ALL	R:POSITIVE EPIGENETIC REGULATION OF RRNA EXPRESSION
R_HSA_5250913	DEL	0.481	0.631	all	0.852	geneset_go	ASD	ALL	R:POSITIVE EPIGENETIC REGULATION OF RRNA EXPRESSION
R_HSA_5250913	DEL	1.23	0.217	all	0.795	geneset_go	MDD	ALL	R:POSITIVE EPIGENETIC REGULATION OF RRNA EXPRESSION
R_HSA_5250913	DUP	-1.3	0.195	all	0.855	geneset_go	ADHD	ALL	R:POSITIVE EPIGENETIC REGULATION OF RRNA EXPRESSION
R_HSA_5250913	DUP	-1.35	0.176	all	0.889	geneset_go	ADHD	EUR	R:POSITIVE EPIGENETIC REGULATION OF RRNA EXPRESSION
R_HSA_5250913	DUP	0.135	0.892	no GWS loci	1	geneset_go	ASD	LAT	R:POSITIVE EPIGENETIC REGULATION OF RRNA EXPRESSION
R_HSA_5250913	DEL	0.428	0.668	no GWS loci	0.919	geneset_go	ADHD	ALL	R:POSITIVE EPIGENETIC REGULATION OF RRNA EXPRESSION
R_HSA_5250913	DUP	-0.229	0.819	no GWS loci	0.962	geneset_go	BD	EUR	R:POSITIVE EPIGENETIC REGULATION OF RRNA EXPRESSION
R_HSA_5250913	DEL	1.38	0.167	no GWS loci	0.711	geneset_go	BD	EUR	R:POSITIVE EPIGENETIC REGULATION OF RRNA EXPRESSION
R_HSA_5250913	DUP	-0.532	0.595	all	0.843	geneset_go	BD	ALL	R:POSITIVE EPIGENETIC REGULATION OF RRNA EXPRESSION
R_HSA_5250913	DEL	-0.538	0.591	all	0.945	geneset_go	MDD	ASN	R:POSITIVE EPIGENETIC REGULATION OF RRNA EXPRESSION
R_HSA_5250913	DEL	-1.92	0.055	all	0.171	geneset_go	SCZ	ALL	R:POSITIVE EPIGENETIC REGULATION OF RRNA EXPRESSION
R_HSA_5250913	DEL	-0.187	0.851	all	0.95	geneset_go	ADHD	EUR	R:POSITIVE EPIGENETIC REGULATION OF RRNA EXPRESSION
R_HSA_5250913	DEL	0.664	0.506	no GWS loci	0.983	geneset_go	ASD	EUR	R:POSITIVE EPIGENETIC REGULATION OF RRNA EXPRESSION
R_HSA_5250913	DEL	1.38	0.169	all	0.739	geneset_go	MDD	EUR	R:POSITIVE EPIGENETIC REGULATION OF RRNA EXPRESSION
R_HSA_5250913	DUP	2.81	0.00497	all	0.422	geneset_go	SCZ	ASN	R:POSITIVE EPIGENETIC REGULATION OF RRNA EXPRESSION
R_HSA_5250913	DUP	0.148	0.883	no GWS loci	0.982	geneset_go	PTSD	AFR	R:POSITIVE EPIGENETIC REGULATION OF RRNA EXPRESSION
R_HSA_5250913	DUP	0.407	0.684	all	0.955	geneset_go	PTSD	ALL	R:POSITIVE EPIGENETIC REGULATION OF RRNA EXPRESSION
R_HSA_5250913	DUP	-0.0932	0.926	all	0.979	geneset_go	PTSD	AFR	R:POSITIVE EPIGENETIC REGULATION OF RRNA EXPRESSION
R_HSA_5250913	DEL	-1.64	0.1	all	0.249	geneset_go	SCZ	EUR	R:POSITIVE EPIGENETIC REGULATION OF RRNA EXPRESSION
R_HSA_5250913	DEL	0.176	0.86	no GWS loci	0.971	geneset_go	SCZ	ALL	R:POSITIVE EPIGENETIC REGULATION OF RRNA EXPRESSION
R_HSA_5250913	DUP	-1.24	0.214	no GWS loci	0.994	geneset_go	ASD	EUR	R:POSITIVE EPIGENETIC REGULATION OF RRNA EXPRESSION
R_HSA_5250913	DUP	0.479	0.632	all	0.923	geneset_go	ASD	ASN	R:POSITIVE EPIGENETIC REGULATION OF RRNA EXPRESSION
R_HSA_5250913	DEL	0.837	0.402	all	0.853	geneset_go	PTSD	ALL	R:POSITIVE EPIGENETIC REGULATION OF RRNA EXPRESSION
R_HSA_5250913	DUP	2.27	0.0231	no GWS loci	0.875	geneset_go	SCZ	ASN	R:POSITIVE EPIGENETIC REGULATION OF RRNA EXPRESSION
R_HSA_5250913	DEL	0	1	all	1	geneset_go	ASD	LAT	R:POSITIVE EPIGENETIC REGULATION OF RRNA EXPRESSION
R_HSA_5250913	DUP	0.00667	0.995	all	0.996	geneset_go	SCZ	ALL	R:POSITIVE EPIGENETIC REGULATION OF RRNA EXPRESSION
R_HSA_5250913	DUP	0.774	0.439	all	0.989	geneset_go	PTSD	EUR	R:POSITIVE EPIGENETIC REGULATION OF RRNA EXPRESSION
R_HSA_5250913	DEL	0.99	0.322	all	0.721	geneset_go	BD	EUR	R:POSITIVE EPIGENETIC REGULATION OF RRNA EXPRESSION
R_HSA_5250913	DEL	0.712	0.476	no GWS loci	0.961	geneset_go	PTSD	EUR	R:POSITIVE EPIGENETIC REGULATION OF RRNA EXPRESSION
R_HSA_5250913	DEL	0.829	0.407	all	0.797	geneset_go	BD	ALL	R:POSITIVE EPIGENETIC REGULATION OF RRNA EXPRESSION
R_HSA_5250913	DUP	-1.38	0.168	all	0.915	geneset_go	MDD	EUR	R:POSITIVE EPIGENETIC REGULATION OF RRNA EXPRESSION
R_HSA_5250913	DEL	-0.236	0.813	no GWS loci	0.986	geneset_go	MDD	ASN	R:POSITIVE EPIGENETIC REGULATION OF RRNA EXPRESSION
R_HSA_5250913	DEL	0	1	all	1	geneset_go	ASD	ASN	R:POSITIVE EPIGENETIC REGULATION OF RRNA EXPRESSION
R_HSA_5250913	DEL	0.489	0.625	no GWS loci	0.915	geneset_go	PTSD	AFR	R:POSITIVE EPIGENETIC REGULATION OF RRNA EXPRESSION
R_HSA_5250913	DEL	1.13	0.258	no GWS loci	0.868	geneset_go	ASD	ALL	R:POSITIVE EPIGENETIC REGULATION OF RRNA EXPRESSION
R_HSA_5250913	DEL	-0.0738	0.941	all	0.975	geneset_go	ADHD	ALL	R:POSITIVE EPIGENETIC REGULATION OF RRNA EXPRESSION
R_HSA_5250913	DEL	1.28	0.199	no GWS loci	0.771	geneset_go	BD	ALL	R:POSITIVE EPIGENETIC REGULATION OF RRNA EXPRESSION
R_HSA_5250913	DUP	-0.54	0.589	all	0.842	geneset_go	BD	EUR	R:POSITIVE EPIGENETIC REGULATION OF RRNA EXPRESSION
R_HSA_5250913	DUP	0.477	0.633	no GWS loci	0.914	geneset_go	ASD	ASN	R:POSITIVE EPIGENETIC REGULATION OF RRNA EXPRESSION
R_HSA_5250913	DUP	-0.208	0.835	no GWS loci	0.971	geneset_go	BD	ALL	R:POSITIVE EPIGENETIC REGULATION OF RRNA EXPRESSION
R_HSA_5250913	DUP	1.61	0.106	all	0.997	geneset_go	ASD	AFR	R:POSITIVE EPIGENETIC REGULATION OF RRNA EXPRESSION
R_HSA_5250913	DEL	1.05	0.294	no GWS loci	0.955	geneset_go	MDD	ALL	R:POSITIVE EPIGENETIC REGULATION OF RRNA EXPRESSION
R_HSA_5250913	DUP	-1.41	0.159	no GWS loci	0.964	geneset_go	MDD	ASN	R:POSITIVE EPIGENETIC REGULATION OF RRNA EXPRESSION
R_HSA_5250913	DEL	0.259	0.795	all	0.933	geneset_go	ASD	EUR	R:POSITIVE EPIGENETIC REGULATION OF RRNA EXPRESSION
R_HSA_5250913	DUP	-1.41	0.158	all	0.384	geneset_go	SCZ	EUR	R:POSITIVE EPIGENETIC REGULATION OF RRNA EXPRESSION
R_HSA_5250913	DUP	-1.37	0.169	all	0.873	geneset_go	ASD	EUR	R:POSITIVE EPIGENETIC REGULATION OF RRNA EXPRESSION
R_HSA_5250913	DEL	0	1	no GWS loci	1	geneset_go	ASD	LAT	R:POSITIVE EPIGENETIC REGULATION OF RRNA EXPRESSION
R_HSA_5250913	DUP	-1.04	0.299	no GWS loci	0.999	geneset_go	MDD	EUR	R:POSITIVE EPIGENETIC REGULATION OF RRNA EXPRESSION
R_HSA_5250913	DEL	1.16	0.248	no GWS loci	0.909	geneset_go	MDD	EUR	R:POSITIVE EPIGENETIC REGULATION OF RRNA EXPRESSION
R_HSA_5250913	DEL	1.22	0.221	no GWS loci	0.81	geneset_go	PTSD	ALL	R:POSITIVE EPIGENETIC REGULATION OF RRNA EXPRESSION
R_HSA_5250913	DEL	0.548	0.584	all	0.889	geneset_go	PTSD	AFR	R:POSITIVE EPIGENETIC REGULATION OF RRNA EXPRESSION
R_HSA_5250913	DEL	NA	NA	no GWS loci	NA	geneset_go	ASD	AFR	R:POSITIVE EPIGENETIC REGULATION OF RRNA EXPRESSION
R_HSA_5250913	DEL	0.338	0.735	all	0.955	geneset_go	PTSD	EUR	R:POSITIVE EPIGENETIC REGULATION OF RRNA EXPRESSION
R_HSA_5250913	DEL	-0.378	0.706	no GWS loci	0.982	geneset_go	SCZ	ASN	R:POSITIVE EPIGENETIC REGULATION OF RRNA EXPRESSION
R_HSA_5250913	DUP	-0.756	0.45	no GWS loci	0.994	geneset_go	MDD	ALL	R:POSITIVE EPIGENETIC REGULATION OF RRNA EXPRESSION
R_HSA_5250913	DUP	0.964	0.335	no GWS loci	0.999	geneset_go	PTSD	EUR	R:POSITIVE EPIGENETIC REGULATION OF RRNA EXPRESSION
R_HSA_5250913	DEL	0	1	no GWS loci	1	geneset_go	ASD	ASN	R:POSITIVE EPIGENETIC REGULATION OF RRNA EXPRESSION
R_HSA_5250913	DEL	0.262	0.793	no GWS loci	0.961	geneset_go	ADHD	EUR	R:POSITIVE EPIGENETIC REGULATION OF RRNA EXPRESSION
R_HSA_5250913	DEL	NA	NA	all	NA	geneset_go	ASD	AFR	R:POSITIVE EPIGENETIC REGULATION OF RRNA EXPRESSION
R_HSA_5250913	DUP	1.63	0.103	no GWS loci	0.999	geneset_go	ASD	AFR	R:POSITIVE EPIGENETIC REGULATION OF RRNA EXPRESSION
R_HSA_5250913	DUP	-1.21	0.226	no GWS loci	0.782	geneset_go	ADHD	EUR	R:POSITIVE EPIGENETIC REGULATION OF RRNA EXPRESSION
R_HSA_5250913	DUP	-1.47	0.141	all	0.768	geneset_go	MDD	ASN	R:POSITIVE EPIGENETIC REGULATION OF RRNA EXPRESSION
R_HSA_5250924	DUP	0.199	0.842	all	0.967	geneset_go	PTSD	ALL	R:B-WICH COMPLEX POSITIVELY REGULATES RRNA EXPRESSION
R_HSA_5250924	DEL	1.08	0.282	all	0.817	geneset_go	MDD	ALL	R:B-WICH COMPLEX POSITIVELY REGULATES RRNA EXPRESSION
R_HSA_5250924	DEL	-0.13	0.896	no GWS loci	0.999	geneset_go	MDD	ASN	R:B-WICH COMPLEX POSITIVELY REGULATES RRNA EXPRESSION
R_HSA_5250924	DEL	0.239	0.811	no GWS loci	0.957	geneset_go	SCZ	EUR	R:B-WICH COMPLEX POSITIVELY REGULATES RRNA EXPRESSION
R_HSA_5250924	DUP	-2.28	0.0228	no GWS loci	0.303	geneset_go	SCZ	EUR	R:B-WICH COMPLEX POSITIVELY REGULATES RRNA EXPRESSION
R_HSA_5250924	DUP	-0.971	0.331	all	0.911	geneset_go	MDD	ALL	R:B-WICH COMPLEX POSITIVELY REGULATES RRNA EXPRESSION
R_HSA_5250924	DUP	-1.41	0.159	no GWS loci	0.964	geneset_go	MDD	ASN	R:B-WICH COMPLEX POSITIVELY REGULATES RRNA EXPRESSION
R_HSA_5250924	DUP	2.79	0.00533	all	0.422	geneset_go	SCZ	ASN	R:B-WICH COMPLEX POSITIVELY REGULATES RRNA EXPRESSION
R_HSA_5250924	DUP	-0.81	0.418	no GWS loci	0.999	geneset_go	MDD	EUR	R:B-WICH COMPLEX POSITIVELY REGULATES RRNA EXPRESSION
R_HSA_5250924	DUP	0.914	0.361	no GWS loci	0.999	geneset_go	PTSD	EUR	R:B-WICH COMPLEX POSITIVELY REGULATES RRNA EXPRESSION
R_HSA_5250924	DUP	-1.61	0.107	all	0.821	geneset_go	ADHD	ALL	R:B-WICH COMPLEX POSITIVELY REGULATES RRNA EXPRESSION
R_HSA_5250924	DUP	1.63	0.103	no GWS loci	0.999	geneset_go	ASD	AFR	R:B-WICH COMPLEX POSITIVELY REGULATES RRNA EXPRESSION
R_HSA_5250924	DEL	0.952	0.341	no GWS loci	0.955	geneset_go	MDD	ALL	R:B-WICH COMPLEX POSITIVELY REGULATES RRNA EXPRESSION
R_HSA_5250924	DEL	1.15	0.25	no GWS loci	0.868	geneset_go	ASD	ALL	R:B-WICH COMPLEX POSITIVELY REGULATES RRNA EXPRESSION
R_HSA_5250924	DUP	-0.775	0.438	no GWS loci	0.84	geneset_go	BD	EUR	R:B-WICH COMPLEX POSITIVELY REGULATES RRNA EXPRESSION
R_HSA_5250924	DUP	0.135	0.892	no GWS loci	1	geneset_go	ASD	LAT	R:B-WICH COMPLEX POSITIVELY REGULATES RRNA EXPRESSION
R_HSA_5250924	DEL	1.28	0.2	no GWS loci	0.737	geneset_go	BD	EUR	R:B-WICH COMPLEX POSITIVELY REGULATES RRNA EXPRESSION
R_HSA_5250924	DEL	-2.21	0.0271	all	0.106	geneset_go	SCZ	ALL	R:B-WICH COMPLEX POSITIVELY REGULATES RRNA EXPRESSION
R_HSA_5250924	DEL	-1.06	0.291	all	1	geneset_go	SCZ	ASN	R:B-WICH COMPLEX POSITIVELY REGULATES RRNA EXPRESSION
R_HSA_5250924	DEL	0.713	0.476	all	0.832	geneset_go	BD	ALL	R:B-WICH COMPLEX POSITIVELY REGULATES RRNA EXPRESSION
R_HSA_5250924	DUP	-0.442	0.658	all	0.821	geneset_go	SCZ	ALL	R:B-WICH COMPLEX POSITIVELY REGULATES RRNA EXPRESSION
R_HSA_5250924	DUP	-1.62	0.105	no GWS loci	0.994	geneset_go	ASD	EUR	R:B-WICH COMPLEX POSITIVELY REGULATES RRNA EXPRESSION
R_HSA_5250924	DEL	0.49	0.624	all	0.848	geneset_go	ASD	ALL	R:B-WICH COMPLEX POSITIVELY REGULATES RRNA EXPRESSION
R_HSA_5250924	DEL	0.263	0.792	all	0.933	geneset_go	ASD	EUR	R:B-WICH COMPLEX POSITIVELY REGULATES RRNA EXPRESSION
R_HSA_5250924	DUP	-0.598	0.55	no GWS loci	0.994	geneset_go	MDD	ALL	R:B-WICH COMPLEX POSITIVELY REGULATES RRNA EXPRESSION
R_HSA_5250924	DEL	1.05	0.296	no GWS loci	0.927	geneset_go	MDD	EUR	R:B-WICH COMPLEX POSITIVELY REGULATES RRNA EXPRESSION
R_HSA_5250924	DUP	-1.27	0.205	no GWS loci	0.612	geneset_go	SCZ	ALL	R:B-WICH COMPLEX POSITIVELY REGULATES RRNA EXPRESSION
R_HSA_5250924	DUP	-1.01	0.31	no GWS loci	0.986	geneset_go	ASD	ALL	R:B-WICH COMPLEX POSITIVELY REGULATES RRNA EXPRESSION
R_HSA_5250924	DEL	NA	NA	no GWS loci	NA	geneset_go	ASD	AFR	R:B-WICH COMPLEX POSITIVELY REGULATES RRNA EXPRESSION
R_HSA_5250924	DEL	1.08	0.28	all	0.795	geneset_go	PTSD	ALL	R:B-WICH COMPLEX POSITIVELY REGULATES RRNA EXPRESSION
R_HSA_5250924	DEL	0	1	no GWS loci	1	geneset_go	ASD	ASN	R:B-WICH COMPLEX POSITIVELY REGULATES RRNA EXPRESSION
R_HSA_5250924	DUP	-1.08	0.281	all	0.649	geneset_go	BD	EUR	R:B-WICH COMPLEX POSITIVELY REGULATES RRNA EXPRESSION
R_HSA_5250924	DEL	0.0746	0.941	all	0.989	geneset_go	PTSD	EUR	R:B-WICH COMPLEX POSITIVELY REGULATES RRNA EXPRESSION
R_HSA_5250924	DEL	0.878	0.38	all	0.745	geneset_go	BD	EUR	R:B-WICH COMPLEX POSITIVELY REGULATES RRNA EXPRESSION
R_HSA_5250924	DEL	0.438	0.662	no GWS loci	0.915	geneset_go	ADHD	ALL	R:B-WICH COMPLEX POSITIVELY REGULATES RRNA EXPRESSION
R_HSA_5250924	DEL	0.394	0.694	no GWS loci	0.967	geneset_go	PTSD	EUR	R:B-WICH COMPLEX POSITIVELY REGULATES RRNA EXPRESSION
R_HSA_5250924	DEL	-0.0532	0.958	all	0.982	geneset_go	ADHD	ALL	R:B-WICH COMPLEX POSITIVELY REGULATES RRNA EXPRESSION
R_HSA_5250924	DEL	-0.0475	0.962	no GWS loci	0.997	geneset_go	SCZ	ALL	R:B-WICH COMPLEX POSITIVELY REGULATES RRNA EXPRESSION
R_HSA_5250924	DEL	0	1	no GWS loci	1	geneset_go	ASD	LAT	R:B-WICH COMPLEX POSITIVELY REGULATES RRNA EXPRESSION
R_HSA_5250924	DEL	1.44	0.151	no GWS loci	0.744	geneset_go	PTSD	ALL	R:B-WICH COMPLEX POSITIVELY REGULATES RRNA EXPRESSION
R_HSA_5250924	DUP	1.61	0.106	all	0.997	geneset_go	ASD	AFR	R:B-WICH COMPLEX POSITIVELY REGULATES RRNA EXPRESSION
R_HSA_5250924	DEL	1.84	0.0651	all	0.507	geneset_go	PTSD	AFR	R:B-WICH COMPLEX POSITIVELY REGULATES RRNA EXPRESSION
R_HSA_5250924	DEL	0	1	all	1	geneset_go	ASD	ASN	R:B-WICH COMPLEX POSITIVELY REGULATES RRNA EXPRESSION
R_HSA_5250924	DUP	-1.53	0.126	no GWS loci	0.708	geneset_go	ADHD	EUR	R:B-WICH COMPLEX POSITIVELY REGULATES RRNA EXPRESSION
R_HSA_5250924	DEL	-0.444	0.657	all	0.957	geneset_go	MDD	ASN	R:B-WICH COMPLEX POSITIVELY REGULATES RRNA EXPRESSION
R_HSA_5250924	DUP	-0.431	0.667	all	0.902	geneset_go	PTSD	AFR	R:B-WICH COMPLEX POSITIVELY REGULATES RRNA EXPRESSION
R_HSA_5250924	DEL	0	1	all	1	geneset_go	ASD	LAT	R:B-WICH COMPLEX POSITIVELY REGULATES RRNA EXPRESSION
R_HSA_5250924	DUP	-1.06	0.288	all	0.662	geneset_go	BD	ALL	R:B-WICH COMPLEX POSITIVELY REGULATES RRNA EXPRESSION
R_HSA_5250924	DUP	-1.67	0.0944	all	0.889	geneset_go	ADHD	EUR	R:B-WICH COMPLEX POSITIVELY REGULATES RRNA EXPRESSION
R_HSA_5250924	DUP	-1.47	0.141	all	0.768	geneset_go	MDD	ASN	R:B-WICH COMPLEX POSITIVELY REGULATES RRNA EXPRESSION
R_HSA_5250924	DUP	-0.75	0.454	no GWS loci	0.845	geneset_go	BD	ALL	R:B-WICH COMPLEX POSITIVELY REGULATES RRNA EXPRESSION
R_HSA_5250924	DUP	-0.427	0.669	all	0.964	geneset_go	ASD	ALL	R:B-WICH COMPLEX POSITIVELY REGULATES RRNA EXPRESSION
R_HSA_5250924	DUP	-1.39	0.166	no GWS loci	0.698	geneset_go	ADHD	ALL	R:B-WICH COMPLEX POSITIVELY REGULATES RRNA EXPRESSION
R_HSA_5250924	DUP	0.455	0.649	no GWS loci	0.963	geneset_go	PTSD	ALL	R:B-WICH COMPLEX POSITIVELY REGULATES RRNA EXPRESSION
R_HSA_5250924	DUP	-1.18	0.24	all	0.915	geneset_go	MDD	EUR	R:B-WICH COMPLEX POSITIVELY REGULATES RRNA EXPRESSION
R_HSA_5250924	DEL	-0.918	0.359	no GWS loci	0.95	geneset_go	SCZ	ASN	R:B-WICH COMPLEX POSITIVELY REGULATES RRNA EXPRESSION
R_HSA_5250924	DEL	1.18	0.237	no GWS loci	0.786	geneset_go	BD	ALL	R:B-WICH COMPLEX POSITIVELY REGULATES RRNA EXPRESSION
R_HSA_5250924	DUP	0.477	0.633	no GWS loci	0.914	geneset_go	ASD	ASN	R:B-WICH COMPLEX POSITIVELY REGULATES RRNA EXPRESSION
R_HSA_5250924	DUP	2.27	0.0234	no GWS loci	0.875	geneset_go	SCZ	ASN	R:B-WICH COMPLEX POSITIVELY REGULATES RRNA EXPRESSION
R_HSA_5250924	DEL	-1.79	0.0735	all	0.206	geneset_go	SCZ	EUR	R:B-WICH COMPLEX POSITIVELY REGULATES RRNA EXPRESSION
R_HSA_5250924	DEL	0.271	0.787	no GWS loci	0.961	geneset_go	ADHD	EUR	R:B-WICH COMPLEX POSITIVELY REGULATES RRNA EXPRESSION
R_HSA_5250924	DUP	0.731	0.465	all	0.989	geneset_go	PTSD	EUR	R:B-WICH COMPLEX POSITIVELY REGULATES RRNA EXPRESSION
R_HSA_5250924	DEL	NA	NA	all	NA	geneset_go	ASD	AFR	R:B-WICH COMPLEX POSITIVELY REGULATES RRNA EXPRESSION
R_HSA_5250924	DEL	1.21	0.228	all	0.781	geneset_go	MDD	EUR	R:B-WICH COMPLEX POSITIVELY REGULATES RRNA EXPRESSION
R_HSA_5250924	DEL	0.668	0.504	no GWS loci	0.983	geneset_go	ASD	EUR	R:B-WICH COMPLEX POSITIVELY REGULATES RRNA EXPRESSION
R_HSA_5250924	DUP	0.479	0.632	all	0.923	geneset_go	ASD	ASN	R:B-WICH COMPLEX POSITIVELY REGULATES RRNA EXPRESSION
R_HSA_5250924	DUP	-1.45	0.146	all	0.865	geneset_go	ASD	EUR	R:B-WICH COMPLEX POSITIVELY REGULATES RRNA EXPRESSION
R_HSA_5250924	DEL	-0.167	0.867	all	0.955	geneset_go	ADHD	EUR	R:B-WICH COMPLEX POSITIVELY REGULATES RRNA EXPRESSION
R_HSA_5250924	DUP	0.0354	0.972	all	1	geneset_go	ASD	LAT	R:B-WICH COMPLEX POSITIVELY REGULATES RRNA EXPRESSION
R_HSA_5250924	DUP	-0.205	0.838	no GWS loci	0.969	geneset_go	PTSD	AFR	R:B-WICH COMPLEX POSITIVELY REGULATES RRNA EXPRESSION
R_HSA_5250924	DEL	1.93	0.0538	no GWS loci	0.482	geneset_go	PTSD	AFR	R:B-WICH COMPLEX POSITIVELY REGULATES RRNA EXPRESSION
R_HSA_5250924	DUP	-1.84	0.0664	all	0.23	geneset_go	SCZ	EUR	R:B-WICH COMPLEX POSITIVELY REGULATES RRNA EXPRESSION
R_HSA_5250941	DUP	0.792	0.428	no GWS loci	0.999	geneset_go	ASD	AFR	R:NEGATIVE EPIGENETIC REGULATION OF RRNA EXPRESSION
R_HSA_5250941	DUP	-0.321	0.749	no GWS loci	0.986	geneset_go	ASD	ALL	R:NEGATIVE EPIGENETIC REGULATION OF RRNA EXPRESSION
R_HSA_5250941	DUP	-1.51	0.132	all	0.753	geneset_go	MDD	ASN	R:NEGATIVE EPIGENETIC REGULATION OF RRNA EXPRESSION
R_HSA_5250941	DUP	0.873	0.383	all	0.997	geneset_go	ASD	AFR	R:NEGATIVE EPIGENETIC REGULATION OF RRNA EXPRESSION
R_HSA_5250941	DEL	-0.66	0.51	all	0.901	geneset_go	ASD	AFR	R:NEGATIVE EPIGENETIC REGULATION OF RRNA EXPRESSION
R_HSA_5250941	DEL	0.342	0.732	no GWS loci	0.951	geneset_go	ADHD	ALL	R:NEGATIVE EPIGENETIC REGULATION OF RRNA EXPRESSION
R_HSA_5250941	DUP	0.00252	0.998	no GWS loci	0.999	geneset_go	MDD	EUR	R:NEGATIVE EPIGENETIC REGULATION OF RRNA EXPRESSION
R_HSA_5250941	DEL	0.849	0.396	no GWS loci	0.784	geneset_go	SCZ	ALL	R:NEGATIVE EPIGENETIC REGULATION OF RRNA EXPRESSION
R_HSA_5250941	DEL	1.72	0.0862	no GWS loci	0.644	geneset_go	BD	EUR	R:NEGATIVE EPIGENETIC REGULATION OF RRNA EXPRESSION
R_HSA_5250941	DEL	0.17	0.865	no GWS loci	0.989	geneset_go	ASD	EUR	R:NEGATIVE EPIGENETIC REGULATION OF RRNA EXPRESSION
R_HSA_5250941	DUP	0.798	0.425	all	0.88	geneset_go	PTSD	ALL	R:NEGATIVE EPIGENETIC REGULATION OF RRNA EXPRESSION
R_HSA_5250941	DEL	-0.673	0.501	no GWS loci	0.897	geneset_go	ASD	AFR	R:NEGATIVE EPIGENETIC REGULATION OF RRNA EXPRESSION
R_HSA_5250941	DUP	-0.642	0.521	no GWS loci	0.994	geneset_go	ASD	EUR	R:NEGATIVE EPIGENETIC REGULATION OF RRNA EXPRESSION
R_HSA_5250941	DEL	0.0946	0.925	no GWS loci	0.999	geneset_go	MDD	ASN	R:NEGATIVE EPIGENETIC REGULATION OF RRNA EXPRESSION
R_HSA_5250941	DEL	0.808	0.419	no GWS loci	0.817	geneset_go	SCZ	EUR	R:NEGATIVE EPIGENETIC REGULATION OF RRNA EXPRESSION
R_HSA_5250941	DEL	0.18	0.857	all	0.965	geneset_go	MDD	ALL	R:NEGATIVE EPIGENETIC REGULATION OF RRNA EXPRESSION
R_HSA_5250941	DEL	0.511	0.61	no GWS loci	0.942	geneset_go	ASD	ALL	R:NEGATIVE EPIGENETIC REGULATION OF RRNA EXPRESSION
R_HSA_5250941	DUP	-0.666	0.506	no GWS loci	0.888	geneset_go	ADHD	ALL	R:NEGATIVE EPIGENETIC REGULATION OF RRNA EXPRESSION
R_HSA_5250941	DEL	2.38	0.0171	all	0.48	geneset_go	PTSD	ALL	R:NEGATIVE EPIGENETIC REGULATION OF RRNA EXPRESSION
R_HSA_5250941	DUP	-2.01	0.0442	all	0.181	geneset_go	SCZ	EUR	R:NEGATIVE EPIGENETIC REGULATION OF RRNA EXPRESSION
R_HSA_5250941	DUP	-1.76	0.0782	no GWS loci	0.453	geneset_go	SCZ	EUR	R:NEGATIVE EPIGENETIC REGULATION OF RRNA EXPRESSION
R_HSA_5250941	DUP	0.861	0.389	no GWS loci	0.963	geneset_go	PTSD	ALL	R:NEGATIVE EPIGENETIC REGULATION OF RRNA EXPRESSION
R_HSA_5250941	DEL	1.91	0.0562	all	0.478	geneset_go	PTSD	AFR	R:NEGATIVE EPIGENETIC REGULATION OF RRNA EXPRESSION
R_HSA_5250941	DUP	-0.204	0.838	all	0.965	geneset_go	MDD	ALL	R:NEGATIVE EPIGENETIC REGULATION OF RRNA EXPRESSION
R_HSA_5250941	DEL	-0.477	0.634	all	0.761	geneset_go	SCZ	ALL	R:NEGATIVE EPIGENETIC REGULATION OF RRNA EXPRESSION
R_HSA_5250941	DUP	-0.83	0.407	all	0.76	geneset_go	PTSD	AFR	R:NEGATIVE EPIGENETIC REGULATION OF RRNA EXPRESSION
R_HSA_5250941	DEL	0.154	0.877	no GWS loci	0.994	geneset_go	MDD	EUR	R:NEGATIVE EPIGENETIC REGULATION OF RRNA EXPRESSION
R_HSA_5250941	DEL	0.892	0.372	no GWS loci	0.922	geneset_go	PTSD	EUR	R:NEGATIVE EPIGENETIC REGULATION OF RRNA EXPRESSION
R_HSA_5250941	DUP	0.145	0.885	no GWS loci	0.994	geneset_go	MDD	ALL	R:NEGATIVE EPIGENETIC REGULATION OF RRNA EXPRESSION
R_HSA_5250941	DEL	0.0309	0.975	no GWS loci	0.999	geneset_go	MDD	ALL	R:NEGATIVE EPIGENETIC REGULATION OF RRNA EXPRESSION
R_HSA_5250941	DUP	-0.269	0.788	no GWS loci	0.958	geneset_go	ASD	ASN	R:NEGATIVE EPIGENETIC REGULATION OF RRNA EXPRESSION
R_HSA_5250941	DUP	0.459	0.646	no GWS loci	1	geneset_go	ASD	LAT	R:NEGATIVE EPIGENETIC REGULATION OF RRNA EXPRESSION
R_HSA_5250941	DEL	0	1	no GWS loci	1	geneset_go	ASD	LAT	R:NEGATIVE EPIGENETIC REGULATION OF RRNA EXPRESSION
R_HSA_5250941	DEL	2.28	0.0225	no GWS loci	0.484	geneset_go	PTSD	ALL	R:NEGATIVE EPIGENETIC REGULATION OF RRNA EXPRESSION
R_HSA_5250941	DUP	-0.529	0.597	all	0.95	geneset_go	ASD	ALL	R:NEGATIVE EPIGENETIC REGULATION OF RRNA EXPRESSION
R_HSA_5250941	DEL	0	1	all	1	geneset_go	ASD	ASN	R:NEGATIVE EPIGENETIC REGULATION OF RRNA EXPRESSION
R_HSA_5250941	DEL	0	1	all	1	geneset_go	ASD	LAT	R:NEGATIVE EPIGENETIC REGULATION OF RRNA EXPRESSION
R_HSA_5250941	DUP	-1.48	0.138	no GWS loci	0.641	geneset_go	BD	ALL	R:NEGATIVE EPIGENETIC REGULATION OF RRNA EXPRESSION
R_HSA_5250941	DEL	1.8	0.0714	no GWS loci	0.618	geneset_go	BD	ALL	R:NEGATIVE EPIGENETIC REGULATION OF RRNA EXPRESSION
R_HSA_5250941	DEL	-0.46	0.645	all	0.784	geneset_go	SCZ	EUR	R:NEGATIVE EPIGENETIC REGULATION OF RRNA EXPRESSION
R_HSA_5250941	DEL	-0.105	0.917	all	0.978	geneset_go	ASD	EUR	R:NEGATIVE EPIGENETIC REGULATION OF RRNA EXPRESSION
R_HSA_5250941	DUP	-0.608	0.543	no GWS loci	0.898	geneset_go	ADHD	EUR	R:NEGATIVE EPIGENETIC REGULATION OF RRNA EXPRESSION
R_HSA_5250941	DEL	0.139	0.889	no GWS loci	0.973	geneset_go	ADHD	EUR	R:NEGATIVE EPIGENETIC REGULATION OF RRNA EXPRESSION
R_HSA_5250941	DEL	-0.024	0.981	all	0.999	geneset_go	MDD	ASN	R:NEGATIVE EPIGENETIC REGULATION OF RRNA EXPRESSION
R_HSA_5250941	DEL	0.0235	0.981	all	0.99	geneset_go	ADHD	ALL	R:NEGATIVE EPIGENETIC REGULATION OF RRNA EXPRESSION
R_HSA_5250941	DEL	0.289	0.772	all	0.959	geneset_go	MDD	EUR	R:NEGATIVE EPIGENETIC REGULATION OF RRNA EXPRESSION
R_HSA_5250941	DUP	-1.51	0.13	no GWS loci	0.618	geneset_go	BD	EUR	R:NEGATIVE EPIGENETIC REGULATION OF RRNA EXPRESSION
R_HSA_5250941	DUP	-0.827	0.408	all	0.889	geneset_go	ADHD	EUR	R:NEGATIVE EPIGENETIC REGULATION OF RRNA EXPRESSION
R_HSA_5250941	DEL	-0.224	0.823	all	0.94	geneset_go	ADHD	EUR	R:NEGATIVE EPIGENETIC REGULATION OF RRNA EXPRESSION
R_HSA_5250941	DEL	2.13	0.0333	no GWS loci	0.429	geneset_go	PTSD	AFR	R:NEGATIVE EPIGENETIC REGULATION OF RRNA EXPRESSION
R_HSA_5250941	DUP	-0.245	0.807	all	0.977	geneset_go	ASD	ASN	R:NEGATIVE EPIGENETIC REGULATION OF RRNA EXPRESSION
R_HSA_5250941	DEL	0	1	no GWS loci	1	geneset_go	ASD	ASN	R:NEGATIVE EPIGENETIC REGULATION OF RRNA EXPRESSION
R_HSA_5250941	DUP	2.03	0.0426	no GWS loci	0.902	geneset_go	SCZ	ASN	R:NEGATIVE EPIGENETIC REGULATION OF RRNA EXPRESSION
R_HSA_5250941	DEL	-0.402	0.687	all	1	geneset_go	SCZ	ASN	R:NEGATIVE EPIGENETIC REGULATION OF RRNA EXPRESSION
R_HSA_5250941	DEL	1.74	0.0813	all	0.47	geneset_go	BD	EUR	R:NEGATIVE EPIGENETIC REGULATION OF RRNA EXPRESSION
R_HSA_5250941	DUP	1.26	0.208	no GWS loci	0.999	geneset_go	PTSD	EUR	R:NEGATIVE EPIGENETIC REGULATION OF RRNA EXPRESSION
R_HSA_5250941	DEL	0.148	0.883	all	0.969	geneset_go	ASD	ALL	R:NEGATIVE EPIGENETIC REGULATION OF RRNA EXPRESSION
R_HSA_5250941	DUP	0.316	0.752	all	0.994	geneset_go	ASD	LAT	R:NEGATIVE EPIGENETIC REGULATION OF RRNA EXPRESSION
R_HSA_5250941	DEL	-0.438	0.662	no GWS loci	0.976	geneset_go	SCZ	ASN	R:NEGATIVE EPIGENETIC REGULATION OF RRNA EXPRESSION
R_HSA_5250941	DUP	-0.664	0.507	no GWS loci	0.821	geneset_go	PTSD	AFR	R:NEGATIVE EPIGENETIC REGULATION OF RRNA EXPRESSION
R_HSA_5250941	DUP	2.17	0.0298	all	0.665	geneset_go	SCZ	ASN	R:NEGATIVE EPIGENETIC REGULATION OF RRNA EXPRESSION
R_HSA_5250941	DUP	-0.856	0.392	no GWS loci	0.746	geneset_go	SCZ	ALL	R:NEGATIVE EPIGENETIC REGULATION OF RRNA EXPRESSION
R_HSA_5250941	DUP	-1.54	0.123	no GWS loci	0.964	geneset_go	MDD	ASN	R:NEGATIVE EPIGENETIC REGULATION OF RRNA EXPRESSION
R_HSA_5250941	DEL	1.11	0.269	all	0.822	geneset_go	PTSD	EUR	R:NEGATIVE EPIGENETIC REGULATION OF RRNA EXPRESSION
R_HSA_5250941	DUP	-0.925	0.355	all	0.904	geneset_go	ADHD	ALL	R:NEGATIVE EPIGENETIC REGULATION OF RRNA EXPRESSION
R_HSA_5250941	DEL	1.79	0.0729	all	0.452	geneset_go	BD	ALL	R:NEGATIVE EPIGENETIC REGULATION OF RRNA EXPRESSION
R_HSA_5250941	DUP	-1.13	0.259	all	0.504	geneset_go	SCZ	ALL	R:NEGATIVE EPIGENETIC REGULATION OF RRNA EXPRESSION
R_HSA_5250941	DUP	-1.58	0.113	all	0.464	geneset_go	BD	EUR	R:NEGATIVE EPIGENETIC REGULATION OF RRNA EXPRESSION
R_HSA_5250941	DUP	-0.919	0.358	all	0.944	geneset_go	ASD	EUR	R:NEGATIVE EPIGENETIC REGULATION OF RRNA EXPRESSION
R_HSA_5250941	DUP	-1.44	0.149	all	0.526	geneset_go	BD	ALL	R:NEGATIVE EPIGENETIC REGULATION OF RRNA EXPRESSION
R_HSA_5250941	DUP	1.14	0.256	all	0.989	geneset_go	PTSD	EUR	R:NEGATIVE EPIGENETIC REGULATION OF RRNA EXPRESSION
R_HSA_5250941	DUP	-0.359	0.72	all	0.979	geneset_go	MDD	EUR	R:NEGATIVE EPIGENETIC REGULATION OF RRNA EXPRESSION
R_HSA_5357801	DEL	-0.572	0.567	no GWS loci	0.983	geneset_go	ASD	EUR	R:PROGRAMMED CELL DEATH
R_HSA_5357801	DUP	-1.77	0.076	no GWS loci	0.585	geneset_go	ADHD	ALL	R:PROGRAMMED CELL DEATH
R_HSA_5357801	DEL	-1.14	0.253	no GWS loci	1	geneset_go	ASD	LAT	R:PROGRAMMED CELL DEATH
R_HSA_5357801	DUP	0.00557	0.996	no GWS loci	0.998	geneset_go	MDD	ASN	R:PROGRAMMED CELL DEATH
R_HSA_5357801	DUP	-2.29	0.0223	no GWS loci	0.999	geneset_go	MDD	EUR	R:PROGRAMMED CELL DEATH
R_HSA_5357801	DEL	-1.64	0.101	all	0.862	geneset_go	MDD	ASN	R:PROGRAMMED CELL DEATH
R_HSA_5357801	DUP	1.12	0.262	no GWS loci	0.994	geneset_go	ASD	EUR	R:PROGRAMMED CELL DEATH
R_HSA_5357801	DUP	0.109	0.913	no GWS loci	1	geneset_go	ASD	LAT	R:PROGRAMMED CELL DEATH
R_HSA_5357801	DEL	0.664	0.507	all	0.973	geneset_go	ASD	ASN	R:PROGRAMMED CELL DEATH
R_HSA_5357801	DUP	-2.05	0.0408	no GWS loci	0.946	geneset_go	MDD	ALL	R:PROGRAMMED CELL DEATH
R_HSA_5357801	DUP	-3.07	0.00216	no GWS loci	0.227	geneset_go	BD	EUR	R:PROGRAMMED CELL DEATH
R_HSA_5357801	DEL	1.39	0.166	no GWS loci	0.866	geneset_go	MDD	EUR	R:PROGRAMMED CELL DEATH
R_HSA_5357801	DEL	-0.334	0.739	no GWS loci	0.957	geneset_go	ASD	ALL	R:PROGRAMMED CELL DEATH
R_HSA_5357801	DUP	0.68	0.497	all	0.879	geneset_go	ASD	ASN	R:PROGRAMMED CELL DEATH
R_HSA_5357801	DEL	0.73	0.466	all	0.841	geneset_go	PTSD	AFR	R:PROGRAMMED CELL DEATH
R_HSA_5357801	DEL	0.566	0.571	no GWS loci	0.905	geneset_go	BD	ALL	R:PROGRAMMED CELL DEATH
R_HSA_5357801	DUP	0.942	0.346	all	0.838	geneset_go	ASD	ALL	R:PROGRAMMED CELL DEATH
R_HSA_5357801	DUP	-0.0927	0.926	all	0.998	geneset_go	MDD	ASN	R:PROGRAMMED CELL DEATH
R_HSA_5357801	DUP	-1.19	0.234	no GWS loci	0.999	geneset_go	ASD	AFR	R:PROGRAMMED CELL DEATH
R_HSA_5357801	DUP	-0.425	0.671	all	0.952	geneset_go	PTSD	ALL	R:PROGRAMMED CELL DEATH
R_HSA_5357801	DUP	-0.504	0.614	all	0.992	geneset_go	ASD	LAT	R:PROGRAMMED CELL DEATH
R_HSA_5357801	DUP	-2.1	0.0361	all	0.696	geneset_go	MDD	ALL	R:PROGRAMMED CELL DEATH
R_HSA_5357801	DUP	-1.95	0.0512	all	0.816	geneset_go	ADHD	EUR	R:PROGRAMMED CELL DEATH
R_HSA_5357801	DEL	0.568	0.57	no GWS loci	0.888	geneset_go	BD	EUR	R:PROGRAMMED CELL DEATH
R_HSA_5357801	DEL	-1.65	0.0999	no GWS loci	0.736	geneset_go	ADHD	ALL	R:PROGRAMMED CELL DEATH
R_HSA_5357801	DUP	-1.84	0.0655	all	0.434	geneset_go	PTSD	AFR	R:PROGRAMMED CELL DEATH
R_HSA_5357801	DEL	-1	0.315	no GWS loci	0.946	geneset_go	MDD	ASN	R:PROGRAMMED CELL DEATH
R_HSA_5357801	DUP	-0.364	0.716	no GWS loci	0.896	geneset_go	SCZ	ALL	R:PROGRAMMED CELL DEATH
R_HSA_5357801	DUP	1.03	0.304	no GWS loci	0.999	geneset_go	PTSD	EUR	R:PROGRAMMED CELL DEATH
R_HSA_5357801	DUP	-1.77	0.0773	all	0.821	geneset_go	ADHD	ALL	R:PROGRAMMED CELL DEATH
R_HSA_5357801	DEL	-0.213	0.831	all	0.949	geneset_go	ASD	ALL	R:PROGRAMMED CELL DEATH
R_HSA_5357801	DUP	-2.03	0.0425	no GWS loci	0.564	geneset_go	ADHD	EUR	R:PROGRAMMED CELL DEATH
R_HSA_5357801	DEL	1.2	0.231	all	0.795	geneset_go	MDD	ALL	R:PROGRAMMED CELL DEATH
R_HSA_5357801	DEL	2.2	0.0279	all	0.458	geneset_go	ASD	AFR	R:PROGRAMMED CELL DEATH
R_HSA_5357801	DEL	-3.3	0.000962	all	0.102	geneset_go	ADHD	EUR	R:PROGRAMMED CELL DEATH
R_HSA_5357801	DEL	-0.95	0.342	all	0.834	geneset_go	PTSD	ALL	R:PROGRAMMED CELL DEATH
R_HSA_5357801	DEL	0.267	0.79	no GWS loci	0.952	geneset_go	SCZ	EUR	R:PROGRAMMED CELL DEATH
R_HSA_5357801	DEL	2.1	0.0354	no GWS loci	0.425	geneset_go	ASD	AFR	R:PROGRAMMED CELL DEATH
R_HSA_5357801	DEL	0.987	0.324	no GWS loci	0.955	geneset_go	MDD	ALL	R:PROGRAMMED CELL DEATH
R_HSA_5357801	DUP	2.39	0.0167	all	0.627	geneset_go	SCZ	ASN	R:PROGRAMMED CELL DEATH
R_HSA_5357801	DEL	-0.347	0.729	all	0.91	geneset_go	ASD	EUR	R:PROGRAMMED CELL DEATH
R_HSA_5357801	DUP	-2.86	0.00428	no GWS loci	0.297	geneset_go	BD	ALL	R:PROGRAMMED CELL DEATH
R_HSA_5357801	DUP	-0.679	0.497	no GWS loci	0.815	geneset_go	SCZ	EUR	R:PROGRAMMED CELL DEATH
R_HSA_5357801	DUP	0.0791	0.937	no GWS loci	0.992	geneset_go	PTSD	ALL	R:PROGRAMMED CELL DEATH
R_HSA_5357801	DUP	-1.3	0.195	all	0.997	geneset_go	ASD	AFR	R:PROGRAMMED CELL DEATH
R_HSA_5357801	DEL	-1.61	0.107	no GWS loci	0.751	geneset_go	PTSD	EUR	R:PROGRAMMED CELL DEATH
R_HSA_5357801	DEL	-0.756	0.449	all	1	geneset_go	ASD	LAT	R:PROGRAMMED CELL DEATH
R_HSA_5357801	DEL	-0.856	0.392	all	1	geneset_go	SCZ	ASN	R:PROGRAMMED CELL DEATH
R_HSA_5357801	DUP	1.26	0.207	all	0.874	geneset_go	ASD	EUR	R:PROGRAMMED CELL DEATH
R_HSA_5357801	DEL	-2.31	0.0207	all	0.34	geneset_go	ADHD	ALL	R:PROGRAMMED CELL DEATH
R_HSA_5357801	DEL	-1.64	0.102	all	0.252	geneset_go	SCZ	EUR	R:PROGRAMMED CELL DEATH
R_HSA_5357801	DEL	0.965	0.335	no GWS loci	1	geneset_go	ASD	ASN	R:PROGRAMMED CELL DEATH
R_HSA_5357801	DUP	0.626	0.532	all	0.729	geneset_go	SCZ	EUR	R:PROGRAMMED CELL DEATH
R_HSA_5357801	DEL	-0.81	0.418	no GWS loci	0.916	geneset_go	PTSD	ALL	R:PROGRAMMED CELL DEATH
R_HSA_5357801	DUP	-2.47	0.0135	no GWS loci	0.318	geneset_go	PTSD	AFR	R:PROGRAMMED CELL DEATH
R_HSA_5357801	DEL	0.349	0.727	no GWS loci	0.929	geneset_go	SCZ	ALL	R:PROGRAMMED CELL DEATH
R_HSA_5357801	DEL	-0.0456	0.964	all	0.988	geneset_go	BD	ALL	R:PROGRAMMED CELL DEATH
R_HSA_5357801	DEL	-0.0506	0.96	all	0.989	geneset_go	BD	EUR	R:PROGRAMMED CELL DEATH
R_HSA_5357801	DEL	-2.49	0.0129	no GWS loci	0.608	geneset_go	ADHD	EUR	R:PROGRAMMED CELL DEATH
R_HSA_5357801	DEL	1.66	0.0961	no GWS loci	0.555	geneset_go	PTSD	AFR	R:PROGRAMMED CELL DEATH
R_HSA_5357801	DUP	0.988	0.323	no GWS loci	0.986	geneset_go	ASD	ALL	R:PROGRAMMED CELL DEATH
R_HSA_5357801	DUP	-1.78	0.0758	all	0.418	geneset_go	BD	ALL	R:PROGRAMMED CELL DEATH
R_HSA_5357801	DUP	1.18	0.237	all	0.477	geneset_go	SCZ	ALL	R:PROGRAMMED CELL DEATH
R_HSA_5357801	DEL	1.58	0.114	all	0.691	geneset_go	MDD	EUR	R:PROGRAMMED CELL DEATH
R_HSA_5357801	DUP	0.0281	0.978	all	0.998	geneset_go	PTSD	EUR	R:PROGRAMMED CELL DEATH
R_HSA_5357801	DUP	-1.93	0.054	all	0.346	geneset_go	BD	EUR	R:PROGRAMMED CELL DEATH
R_HSA_5357801	DUP	-2.4	0.0165	all	0.84	geneset_go	MDD	EUR	R:PROGRAMMED CELL DEATH
R_HSA_5357801	DUP	0.805	0.421	no GWS loci	0.839	geneset_go	ASD	ASN	R:PROGRAMMED CELL DEATH
R_HSA_5357801	DEL	-1.49	0.137	all	0.764	geneset_go	PTSD	EUR	R:PROGRAMMED CELL DEATH
R_HSA_5357801	DEL	-1.35	0.176	all	0.357	geneset_go	SCZ	ALL	R:PROGRAMMED CELL DEATH
R_HSA_5357801	DEL	-1.02	0.306	no GWS loci	0.95	geneset_go	SCZ	ASN	R:PROGRAMMED CELL DEATH
R_HSA_5357801	DUP	1.4	0.162	no GWS loci	0.97	geneset_go	SCZ	ASN	R:PROGRAMMED CELL DEATH
R_HSA_5358346	DUP	0.359	0.72	no GWS loci	0.996	geneset_go	MDD	ASN	R:HEDGEHOG LIGAND BIOGENESIS
R_HSA_5358346	DUP	-0.0696	0.945	no GWS loci	0.999	geneset_go	MDD	EUR	R:HEDGEHOG LIGAND BIOGENESIS
R_HSA_5358346	DUP	-2.4	0.0164	no GWS loci	0.324	geneset_go	BD	EUR	R:HEDGEHOG LIGAND BIOGENESIS
R_HSA_5358346	DEL	0.37	0.711	no GWS loci	0.986	geneset_go	ASD	EUR	R:HEDGEHOG LIGAND BIOGENESIS
R_HSA_5358346	DUP	-0.0779	0.938	no GWS loci	0.997	geneset_go	ASD	EUR	R:HEDGEHOG LIGAND BIOGENESIS
R_HSA_5358346	DUP	-1.64	0.102	no GWS loci	0.501	geneset_go	SCZ	ALL	R:HEDGEHOG LIGAND BIOGENESIS
R_HSA_5358346	DEL	-2.68	0.00742	all	0.48	geneset_go	PTSD	ALL	R:HEDGEHOG LIGAND BIOGENESIS
R_HSA_5358346	DEL	0	1	all	1	geneset_go	ASD	ASN	R:HEDGEHOG LIGAND BIOGENESIS
R_HSA_5358346	DUP	-1.09	0.277	all	0.889	geneset_go	ADHD	EUR	R:HEDGEHOG LIGAND BIOGENESIS
R_HSA_5358346	DEL	-0.466	0.641	no GWS loci	0.986	geneset_go	MDD	EUR	R:HEDGEHOG LIGAND BIOGENESIS
R_HSA_5358346	DEL	-1.12	0.261	no GWS loci	1	geneset_go	ASD	LAT	R:HEDGEHOG LIGAND BIOGENESIS
R_HSA_5358346	DUP	-1.57	0.116	no GWS loci	0.49	geneset_go	SCZ	EUR	R:HEDGEHOG LIGAND BIOGENESIS
R_HSA_5358346	DUP	-2.08	0.0376	no GWS loci	0.468	geneset_go	BD	ALL	R:HEDGEHOG LIGAND BIOGENESIS
R_HSA_5358346	DEL	0.182	0.856	no GWS loci	0.968	geneset_go	SCZ	EUR	R:HEDGEHOG LIGAND BIOGENESIS
R_HSA_5358346	DEL	-1.48	0.14	all	0.55	geneset_go	ADHD	ALL	R:HEDGEHOG LIGAND BIOGENESIS
R_HSA_5358346	DUP	-2.09	0.0362	all	0.809	geneset_go	PTSD	ALL	R:HEDGEHOG LIGAND BIOGENESIS
R_HSA_5358346	DEL	-0.933	0.351	all	0.661	geneset_go	ASD	ALL	R:HEDGEHOG LIGAND BIOGENESIS
R_HSA_5358346	DUP	0.384	0.701	all	0.967	geneset_go	MDD	ASN	R:HEDGEHOG LIGAND BIOGENESIS
R_HSA_5358346	DUP	-0.602	0.547	all	0.997	geneset_go	ASD	AFR	R:HEDGEHOG LIGAND BIOGENESIS
R_HSA_5358346	DEL	NA	NA	all	NA	geneset_go	ASD	AFR	R:HEDGEHOG LIGAND BIOGENESIS
R_HSA_5358346	DEL	0.129	0.898	no GWS loci	0.981	geneset_go	SCZ	ALL	R:HEDGEHOG LIGAND BIOGENESIS
R_HSA_5358346	DUP	-0.0301	0.976	no GWS loci	1	geneset_go	PTSD	EUR	R:HEDGEHOG LIGAND BIOGENESIS
R_HSA_5358346	DUP	0.466	0.641	no GWS loci	1	geneset_go	ASD	LAT	R:HEDGEHOG LIGAND BIOGENESIS
R_HSA_5358346	DEL	-1.35	0.178	no GWS loci	0.671	geneset_go	PTSD	AFR	R:HEDGEHOG LIGAND BIOGENESIS
R_HSA_5358346	DEL	-1.39	0.165	no GWS loci	0.765	geneset_go	ADHD	ALL	R:HEDGEHOG LIGAND BIOGENESIS
R_HSA_5358346	DEL	-0.464	0.643	all	0.929	geneset_go	MDD	ALL	R:HEDGEHOG LIGAND BIOGENESIS
R_HSA_5358346	DEL	0.826	0.409	no GWS loci	0.822	geneset_go	BD	EUR	R:HEDGEHOG LIGAND BIOGENESIS
R_HSA_5358346	DUP	-1.07	0.285	no GWS loci	0.777	geneset_go	ADHD	ALL	R:HEDGEHOG LIGAND BIOGENESIS
R_HSA_5358346	DEL	-2.32	0.0205	no GWS loci	0.599	geneset_go	PTSD	EUR	R:HEDGEHOG LIGAND BIOGENESIS
R_HSA_5358346	DUP	1.11	0.269	all	0.805	geneset_go	ASD	ASN	R:HEDGEHOG LIGAND BIOGENESIS
R_HSA_5358346	DUP	-0.545	0.585	no GWS loci	0.999	geneset_go	ASD	AFR	R:HEDGEHOG LIGAND BIOGENESIS
R_HSA_5358346	DEL	-2.6	0.00934	no GWS loci	0.469	geneset_go	PTSD	ALL	R:HEDGEHOG LIGAND BIOGENESIS
R_HSA_5358346	DUP	-0.259	0.795	all	0.962	geneset_go	MDD	ALL	R:HEDGEHOG LIGAND BIOGENESIS
R_HSA_5358346	DEL	-0.329	0.742	all	0.951	geneset_go	MDD	EUR	R:HEDGEHOG LIGAND BIOGENESIS
R_HSA_5358346	DEL	0.966	0.334	all	0.722	geneset_go	BD	EUR	R:HEDGEHOG LIGAND BIOGENESIS
R_HSA_5358346	DEL	-1.35	0.177	all	0.667	geneset_go	PTSD	AFR	R:HEDGEHOG LIGAND BIOGENESIS
R_HSA_5358346	DEL	-1.03	0.305	all	0.916	geneset_go	MDD	ASN	R:HEDGEHOG LIGAND BIOGENESIS
R_HSA_5358346	DEL	-1.54	0.123	all	0.555	geneset_go	ADHD	EUR	R:HEDGEHOG LIGAND BIOGENESIS
R_HSA_5358346	DUP	-0.637	0.524	all	0.914	geneset_go	SCZ	ASN	R:HEDGEHOG LIGAND BIOGENESIS
R_HSA_5358346	DUP	-0.096	0.923	all	0.985	geneset_go	ASD	ALL	R:HEDGEHOG LIGAND BIOGENESIS
R_HSA_5358346	DUP	-1.19	0.232	all	0.857	geneset_go	ADHD	ALL	R:HEDGEHOG LIGAND BIOGENESIS
R_HSA_5358346	DEL	-0.742	0.458	all	0.65	geneset_go	SCZ	EUR	R:HEDGEHOG LIGAND BIOGENESIS
R_HSA_5358346	DUP	-1.22	0.224	all	0.466	geneset_go	SCZ	EUR	R:HEDGEHOG LIGAND BIOGENESIS
R_HSA_5358346	DEL	-0.155	0.877	all	1	geneset_go	SCZ	ASN	R:HEDGEHOG LIGAND BIOGENESIS
R_HSA_5358346	DEL	-1.02	0.306	no GWS loci	0.946	geneset_go	MDD	ASN	R:HEDGEHOG LIGAND BIOGENESIS
R_HSA_5358346	DUP	-2.78	0.00547	no GWS loci	0.318	geneset_go	PTSD	AFR	R:HEDGEHOG LIGAND BIOGENESIS
R_HSA_5358346	DUP	-0.418	0.676	all	0.992	geneset_go	ASD	LAT	R:HEDGEHOG LIGAND BIOGENESIS
R_HSA_5358346	DEL	-0.817	0.414	all	0.607	geneset_go	SCZ	ALL	R:HEDGEHOG LIGAND BIOGENESIS
R_HSA_5358346	DEL	-0.408	0.683	all	0.899	geneset_go	ASD	EUR	R:HEDGEHOG LIGAND BIOGENESIS
R_HSA_5358346	DUP	1.18	0.237	no GWS loci	0.746	geneset_go	ASD	ASN	R:HEDGEHOG LIGAND BIOGENESIS
R_HSA_5358346	DEL	NA	NA	no GWS loci	NA	geneset_go	ASD	AFR	R:HEDGEHOG LIGAND BIOGENESIS
R_HSA_5358346	DEL	-1.03	0.305	all	1	geneset_go	ASD	LAT	R:HEDGEHOG LIGAND BIOGENESIS
R_HSA_5358346	DUP	-2.31	0.0211	all	0.24	geneset_go	BD	EUR	R:HEDGEHOG LIGAND BIOGENESIS
R_HSA_5358346	DUP	-0.103	0.918	all	0.996	geneset_go	ASD	EUR	R:HEDGEHOG LIGAND BIOGENESIS
R_HSA_5358346	DEL	-2.41	0.016	all	0.641	geneset_go	PTSD	EUR	R:HEDGEHOG LIGAND BIOGENESIS
R_HSA_5358346	DUP	-1.72	0.085	no GWS loci	0.95	geneset_go	PTSD	ALL	R:HEDGEHOG LIGAND BIOGENESIS
R_HSA_5358346	DUP	-2	0.0451	all	0.335	geneset_go	BD	ALL	R:HEDGEHOG LIGAND BIOGENESIS
R_HSA_5358346	DEL	-0.105	0.916	no GWS loci	0.986	geneset_go	ASD	ALL	R:HEDGEHOG LIGAND BIOGENESIS
R_HSA_5358346	DEL	-1.42	0.156	no GWS loci	0.782	geneset_go	ADHD	EUR	R:HEDGEHOG LIGAND BIOGENESIS
R_HSA_5358346	DUP	-3.06	0.0022	all	0.235	geneset_go	PTSD	AFR	R:HEDGEHOG LIGAND BIOGENESIS
R_HSA_5358346	DEL	0	1	no GWS loci	1	geneset_go	ASD	ASN	R:HEDGEHOG LIGAND BIOGENESIS
R_HSA_5358346	DUP	-1.37	0.172	all	0.409	geneset_go	SCZ	ALL	R:HEDGEHOG LIGAND BIOGENESIS
R_HSA_5358346	DUP	-0.594	0.553	all	0.937	geneset_go	MDD	EUR	R:HEDGEHOG LIGAND BIOGENESIS
R_HSA_5358346	DUP	0.232	0.817	no GWS loci	0.994	geneset_go	MDD	ALL	R:HEDGEHOG LIGAND BIOGENESIS
R_HSA_5358346	DEL	0.812	0.417	no GWS loci	0.852	geneset_go	BD	ALL	R:HEDGEHOG LIGAND BIOGENESIS
R_HSA_5358346	DUP	-1.01	0.313	no GWS loci	0.83	geneset_go	ADHD	EUR	R:HEDGEHOG LIGAND BIOGENESIS
R_HSA_5358346	DUP	-0.328	0.743	all	0.998	geneset_go	PTSD	EUR	R:HEDGEHOG LIGAND BIOGENESIS
R_HSA_5358346	DUP	0.145	0.884	no GWS loci	0.99	geneset_go	ASD	ALL	R:HEDGEHOG LIGAND BIOGENESIS
R_HSA_5358346	DUP	-0.744	0.457	no GWS loci	0.97	geneset_go	SCZ	ASN	R:HEDGEHOG LIGAND BIOGENESIS
R_HSA_5358346	DEL	0.961	0.337	all	0.758	geneset_go	BD	ALL	R:HEDGEHOG LIGAND BIOGENESIS
R_HSA_5358346	DEL	-0.166	0.868	no GWS loci	0.992	geneset_go	SCZ	ASN	R:HEDGEHOG LIGAND BIOGENESIS
R_HSA_5358346	DEL	-0.603	0.547	no GWS loci	0.975	geneset_go	MDD	ALL	R:HEDGEHOG LIGAND BIOGENESIS
R_HSA_5358351	DEL	-0.563	0.573	no GWS loci	1	geneset_go	ASD	LAT	R:SIGNALING BY HEDGEHOG
R_HSA_5358351	DEL	1.77	0.0761	no GWS loci	0.63	geneset_go	BD	EUR	R:SIGNALING BY HEDGEHOG
R_HSA_5358351	DUP	-0.332	0.74	no GWS loci	0.999	geneset_go	PTSD	EUR	R:SIGNALING BY HEDGEHOG
R_HSA_5358351	DEL	-0.267	0.79	no GWS loci	0.954	geneset_go	SCZ	ALL	R:SIGNALING BY HEDGEHOG
R_HSA_5358351	DEL	-0.0733	0.942	no GWS loci	0.999	geneset_go	ASD	EUR	R:SIGNALING BY HEDGEHOG
R_HSA_5358351	DUP	0.202	0.84	all	0.99	geneset_go	MDD	ASN	R:SIGNALING BY HEDGEHOG
R_HSA_5358351	DEL	0.101	0.919	no GWS loci	0.985	geneset_go	SCZ	EUR	R:SIGNALING BY HEDGEHOG
R_HSA_5358351	DUP	-0.63	0.528	no GWS loci	0.963	geneset_go	PTSD	ALL	R:SIGNALING BY HEDGEHOG
R_HSA_5358351	DUP	0.76	0.447	no GWS loci	1	geneset_go	ASD	LAT	R:SIGNALING BY HEDGEHOG
R_HSA_5358351	DEL	-1.47	0.141	all	0.55	geneset_go	ADHD	ALL	R:SIGNALING BY HEDGEHOG
R_HSA_5358351	DUP	-0.35	0.726	no GWS loci	0.917	geneset_go	SCZ	EUR	R:SIGNALING BY HEDGEHOG
R_HSA_5358351	DUP	-0.209	0.834	all	0.997	geneset_go	ASD	AFR	R:SIGNALING BY HEDGEHOG
R_HSA_5358351	DEL	-0.185	0.853	all	0.98	geneset_go	MDD	ASN	R:SIGNALING BY HEDGEHOG
R_HSA_5358351	DEL	-0.143	0.886	no GWS loci	0.999	geneset_go	MDD	ASN	R:SIGNALING BY HEDGEHOG
R_HSA_5358351	DEL	-0.616	0.538	no GWS loci	0.962	geneset_go	PTSD	ALL	R:SIGNALING BY HEDGEHOG
R_HSA_5358351	DEL	-0.102	0.919	all	0.978	geneset_go	ASD	EUR	R:SIGNALING BY HEDGEHOG
R_HSA_5358351	DUP	-1.01	0.311	all	0.911	geneset_go	MDD	ALL	R:SIGNALING BY HEDGEHOG
R_HSA_5358351	DUP	-1.94	0.052	all	0.74	geneset_go	ADHD	ALL	R:SIGNALING BY HEDGEHOG
R_HSA_5358351	DEL	-0.471	0.638	all	1	geneset_go	SCZ	ASN	R:SIGNALING BY HEDGEHOG
R_HSA_5358351	DUP	0.18	0.857	no GWS loci	0.996	geneset_go	MDD	ASN	R:SIGNALING BY HEDGEHOG
R_HSA_5358351	DEL	-0.481	0.631	all	0.938	geneset_go	PTSD	EUR	R:SIGNALING BY HEDGEHOG
R_HSA_5358351	DUP	-0.792	0.429	all	0.891	geneset_go	SCZ	ASN	R:SIGNALING BY HEDGEHOG
R_HSA_5358351	DUP	-0.538	0.59	all	0.776	geneset_go	SCZ	ALL	R:SIGNALING BY HEDGEHOG
R_HSA_5358351	DUP	-0.838	0.402	no GWS loci	0.999	geneset_go	MDD	EUR	R:SIGNALING BY HEDGEHOG
R_HSA_5358351	DEL	NA	NA	no GWS loci	NA	geneset_go	ASD	AFR	R:SIGNALING BY HEDGEHOG
R_HSA_5358351	DEL	-0.255	0.799	no GWS loci	0.977	geneset_go	PTSD	EUR	R:SIGNALING BY HEDGEHOG
R_HSA_5358351	DEL	-0.88	0.379	all	0.843	geneset_go	PTSD	ALL	R:SIGNALING BY HEDGEHOG
R_HSA_5358351	DUP	-0.54	0.589	all	0.989	geneset_go	PTSD	EUR	R:SIGNALING BY HEDGEHOG
R_HSA_5358351	DUP	-0.978	0.328	all	0.854	geneset_go	PTSD	ALL	R:SIGNALING BY HEDGEHOG
R_HSA_5358351	DUP	0.164	0.87	no GWS loci	0.977	geneset_go	PTSD	AFR	R:SIGNALING BY HEDGEHOG
R_HSA_5358351	DUP	-2.02	0.0435	all	0.335	geneset_go	BD	ALL	R:SIGNALING BY HEDGEHOG
R_HSA_5358351	DEL	-1.81	0.0704	all	0.479	geneset_go	ADHD	EUR	R:SIGNALING BY HEDGEHOG
R_HSA_5358351	DEL	0.351	0.726	all	0.951	geneset_go	MDD	EUR	R:SIGNALING BY HEDGEHOG
R_HSA_5358351	DUP	-0.341	0.733	all	0.858	geneset_go	SCZ	EUR	R:SIGNALING BY HEDGEHOG
R_HSA_5358351	DUP	-0.934	0.351	no GWS loci	0.97	geneset_go	SCZ	ASN	R:SIGNALING BY HEDGEHOG
R_HSA_5358351	DUP	-0.707	0.48	all	0.97	geneset_go	ASD	EUR	R:SIGNALING BY HEDGEHOG
R_HSA_5358351	DEL	-0.334	0.739	all	1	geneset_go	ASD	LAT	R:SIGNALING BY HEDGEHOG
R_HSA_5358351	DUP	-0.119	0.905	all	1	geneset_go	ASD	LAT	R:SIGNALING BY HEDGEHOG
R_HSA_5358351	DEL	0.553	0.58	all	0.918	geneset_go	MDD	ALL	R:SIGNALING BY HEDGEHOG
R_HSA_5358351	DEL	-0.446	0.655	all	0.862	geneset_go	ASD	ALL	R:SIGNALING BY HEDGEHOG
R_HSA_5358351	DEL	0.277	0.782	no GWS loci	0.988	geneset_go	MDD	EUR	R:SIGNALING BY HEDGEHOG
R_HSA_5358351	DUP	1.04	0.297	no GWS loci	0.763	geneset_go	ASD	ASN	R:SIGNALING BY HEDGEHOG
R_HSA_5358351	DUP	-0.435	0.664	no GWS loci	0.994	geneset_go	ASD	EUR	R:SIGNALING BY HEDGEHOG
R_HSA_5358351	DEL	-0.898	0.369	all	0.782	geneset_go	PTSD	AFR	R:SIGNALING BY HEDGEHOG
R_HSA_5358351	DUP	-0.322	0.747	all	0.964	geneset_go	ASD	ALL	R:SIGNALING BY HEDGEHOG
R_HSA_5358351	DEL	-1.36	0.174	no GWS loci	0.765	geneset_go	ADHD	ALL	R:SIGNALING BY HEDGEHOG
R_HSA_5358351	DUP	-0.569	0.57	no GWS loci	0.999	geneset_go	ASD	AFR	R:SIGNALING BY HEDGEHOG
R_HSA_5358351	DUP	-1.26	0.208	all	0.915	geneset_go	MDD	EUR	R:SIGNALING BY HEDGEHOG
R_HSA_5358351	DUP	-2.13	0.0332	no GWS loci	0.438	geneset_go	BD	EUR	R:SIGNALING BY HEDGEHOG
R_HSA_5358351	DUP	-0.74	0.459	no GWS loci	0.788	geneset_go	SCZ	ALL	R:SIGNALING BY HEDGEHOG
R_HSA_5358351	DEL	1.94	0.0522	all	0.399	geneset_go	BD	ALL	R:SIGNALING BY HEDGEHOG
R_HSA_5358351	DEL	-0.71	0.478	no GWS loci	0.858	geneset_go	PTSD	AFR	R:SIGNALING BY HEDGEHOG
R_HSA_5358351	DEL	-0.811	0.417	all	0.616	geneset_go	SCZ	EUR	R:SIGNALING BY HEDGEHOG
R_HSA_5358351	DEL	2.15	0.0319	all	0.33	geneset_go	BD	EUR	R:SIGNALING BY HEDGEHOG
R_HSA_5358351	DEL	-1.58	0.114	no GWS loci	0.782	geneset_go	ADHD	EUR	R:SIGNALING BY HEDGEHOG
R_HSA_5358351	DUP	-2.17	0.0299	all	0.76	geneset_go	ADHD	EUR	R:SIGNALING BY HEDGEHOG
R_HSA_5358351	DEL	-1.15	0.252	all	0.452	geneset_go	SCZ	ALL	R:SIGNALING BY HEDGEHOG
R_HSA_5358351	DUP	0.971	0.331	all	0.836	geneset_go	ASD	ASN	R:SIGNALING BY HEDGEHOG
R_HSA_5358351	DEL	0	1	no GWS loci	1	geneset_go	ASD	ASN	R:SIGNALING BY HEDGEHOG
R_HSA_5358351	DEL	-0.172	0.863	no GWS loci	0.981	geneset_go	ASD	ALL	R:SIGNALING BY HEDGEHOG
R_HSA_5358351	DUP	-2.07	0.0386	no GWS loci	0.468	geneset_go	BD	ALL	R:SIGNALING BY HEDGEHOG
R_HSA_5358351	DUP	-1.81	0.0707	no GWS loci	0.583	geneset_go	ADHD	ALL	R:SIGNALING BY HEDGEHOG
R_HSA_5358351	DEL	0	1	all	1	geneset_go	ASD	ASN	R:SIGNALING BY HEDGEHOG
R_HSA_5358351	DUP	-2.07	0.038	no GWS loci	0.564	geneset_go	ADHD	EUR	R:SIGNALING BY HEDGEHOG
R_HSA_5358351	DUP	-0.178	0.858	no GWS loci	0.99	geneset_go	ASD	ALL	R:SIGNALING BY HEDGEHOG
R_HSA_5358351	DEL	0.494	0.621	no GWS loci	0.982	geneset_go	MDD	ALL	R:SIGNALING BY HEDGEHOG
R_HSA_5358351	DUP	-2.05	0.0406	all	0.32	geneset_go	BD	EUR	R:SIGNALING BY HEDGEHOG
R_HSA_5358351	DEL	-0.452	0.651	no GWS loci	0.976	geneset_go	SCZ	ASN	R:SIGNALING BY HEDGEHOG
R_HSA_5358351	DEL	NA	NA	all	NA	geneset_go	ASD	AFR	R:SIGNALING BY HEDGEHOG
R_HSA_5358351	DUP	-0.628	0.53	no GWS loci	0.994	geneset_go	MDD	ALL	R:SIGNALING BY HEDGEHOG
R_HSA_5358351	DUP	-0.164	0.87	all	0.966	geneset_go	PTSD	AFR	R:SIGNALING BY HEDGEHOG
R_HSA_5358351	DEL	1.49	0.135	no GWS loci	0.691	geneset_go	BD	ALL	R:SIGNALING BY HEDGEHOG
R_HSA_5362768	DEL	-0.464	0.643	all	0.863	geneset_go	ADHD	ALL	R:HH MUTANTS ARE DEGRADED BY ERAD
R_HSA_5362768	DEL	1.51	0.131	no GWS loci	0.955	geneset_go	ASD	EUR	R:HH MUTANTS ARE DEGRADED BY ERAD
R_HSA_5362768	DUP	-0.361	0.718	no GWS loci	0.999	geneset_go	PTSD	EUR	R:HH MUTANTS ARE DEGRADED BY ERAD
R_HSA_5362768	DEL	-2.2	0.0278	no GWS loci	0.513	geneset_go	PTSD	ALL	R:HH MUTANTS ARE DEGRADED BY ERAD
R_HSA_5362768	DEL	0	1	no GWS loci	1	geneset_go	ASD	LAT	R:HH MUTANTS ARE DEGRADED BY ERAD
R_HSA_5362768	DUP	-0.488	0.626	all	0.958	geneset_go	ASD	ALL	R:HH MUTANTS ARE DEGRADED BY ERAD
R_HSA_5362768	DUP	-0.603	0.547	all	0.955	geneset_go	MDD	ALL	R:HH MUTANTS ARE DEGRADED BY ERAD
R_HSA_5362768	DUP	-0.196	0.844	all	0.97	geneset_go	SCZ	ASN	R:HH MUTANTS ARE DEGRADED BY ERAD
R_HSA_5362768	DUP	-1.71	0.0874	all	0.431	geneset_go	BD	ALL	R:HH MUTANTS ARE DEGRADED BY ERAD
R_HSA_5362768	DEL	NA	NA	all	NA	geneset_go	ASD	AFR	R:HH MUTANTS ARE DEGRADED BY ERAD
R_HSA_5362768	DUP	-0.995	0.32	all	0.568	geneset_go	SCZ	ALL	R:HH MUTANTS ARE DEGRADED BY ERAD
R_HSA_5362768	DEL	1.33	0.182	all	0.606	geneset_go	BD	ALL	R:HH MUTANTS ARE DEGRADED BY ERAD
R_HSA_5362768	DUP	-2.13	0.033	no GWS loci	0.438	geneset_go	BD	EUR	R:HH MUTANTS ARE DEGRADED BY ERAD
R_HSA_5362768	DEL	1.48	0.138	all	0.503	geneset_go	ASD	EUR	R:HH MUTANTS ARE DEGRADED BY ERAD
R_HSA_5362768	DUP	0.512	0.608	no GWS loci	0.996	geneset_go	MDD	ASN	R:HH MUTANTS ARE DEGRADED BY ERAD
R_HSA_5362768	DUP	-1.06	0.29	all	0.543	geneset_go	SCZ	EUR	R:HH MUTANTS ARE DEGRADED BY ERAD
R_HSA_5362768	DEL	1.36	0.173	all	0.479	geneset_go	ASD	ALL	R:HH MUTANTS ARE DEGRADED BY ERAD
R_HSA_5362768	DUP	0.466	0.641	no GWS loci	1	geneset_go	ASD	LAT	R:HH MUTANTS ARE DEGRADED BY ERAD
R_HSA_5362768	DEL	-0.682	0.495	no GWS loci	0.946	geneset_go	MDD	ASN	R:HH MUTANTS ARE DEGRADED BY ERAD
R_HSA_5362768	DEL	0.0814	0.935	all	0.966	geneset_go	SCZ	ALL	R:HH MUTANTS ARE DEGRADED BY ERAD
R_HSA_5362768	DEL	0	1	all	1	geneset_go	ASD	LAT	R:HH MUTANTS ARE DEGRADED BY ERAD
R_HSA_5362768	DUP	-0.055	0.956	no GWS loci	0.994	geneset_go	ASD	ALL	R:HH MUTANTS ARE DEGRADED BY ERAD
R_HSA_5362768	DUP	-0.824	0.41	all	0.889	geneset_go	ADHD	EUR	R:HH MUTANTS ARE DEGRADED BY ERAD
R_HSA_5362768	DEL	-0.618	0.536	all	0.91	geneset_go	MDD	ALL	R:HH MUTANTS ARE DEGRADED BY ERAD
R_HSA_5362768	DUP	-0.839	0.402	all	0.923	geneset_go	ADHD	ALL	R:HH MUTANTS ARE DEGRADED BY ERAD
R_HSA_5362768	DEL	-2.11	0.035	no GWS loci	0.618	geneset_go	PTSD	EUR	R:HH MUTANTS ARE DEGRADED BY ERAD
R_HSA_5362768	DEL	1.14	0.253	no GWS loci	0.778	geneset_go	BD	EUR	R:HH MUTANTS ARE DEGRADED BY ERAD
R_HSA_5362768	DUP	-1.45	0.147	no GWS loci	0.545	geneset_go	SCZ	EUR	R:HH MUTANTS ARE DEGRADED BY ERAD
R_HSA_5362768	DUP	0.539	0.59	all	0.959	geneset_go	MDD	ASN	R:HH MUTANTS ARE DEGRADED BY ERAD
R_HSA_5362768	DUP	-0.554	0.579	all	0.97	geneset_go	ASD	EUR	R:HH MUTANTS ARE DEGRADED BY ERAD
R_HSA_5362768	DUP	-0.864	0.387	all	0.92	geneset_go	MDD	EUR	R:HH MUTANTS ARE DEGRADED BY ERAD
R_HSA_5362768	DUP	-0.343	0.732	no GWS loci	0.994	geneset_go	ASD	EUR	R:HH MUTANTS ARE DEGRADED BY ERAD
R_HSA_5362768	DUP	-0.418	0.676	all	0.992	geneset_go	ASD	LAT	R:HH MUTANTS ARE DEGRADED BY ERAD
R_HSA_5362768	DUP	-0.133	0.894	no GWS loci	0.994	geneset_go	MDD	ALL	R:HH MUTANTS ARE DEGRADED BY ERAD
R_HSA_5362768	DEL	-0.686	0.493	no GWS loci	0.964	geneset_go	MDD	ALL	R:HH MUTANTS ARE DEGRADED BY ERAD
R_HSA_5362768	DUP	-0.602	0.547	all	0.997	geneset_go	ASD	AFR	R:HH MUTANTS ARE DEGRADED BY ERAD
R_HSA_5362768	DEL	-2.25	0.0243	all	0.48	geneset_go	PTSD	ALL	R:HH MUTANTS ARE DEGRADED BY ERAD
R_HSA_5362768	DUP	-2.2	0.0281	all	0.792	geneset_go	PTSD	ALL	R:HH MUTANTS ARE DEGRADED BY ERAD
R_HSA_5362768	DUP	-1.44	0.151	no GWS loci	0.55	geneset_go	SCZ	ALL	R:HH MUTANTS ARE DEGRADED BY ERAD
R_HSA_5362768	DEL	0	1	all	1	geneset_go	ASD	ASN	R:HH MUTANTS ARE DEGRADED BY ERAD
R_HSA_5362768	DUP	-2.03	0.0423	all	0.32	geneset_go	BD	EUR	R:HH MUTANTS ARE DEGRADED BY ERAD
R_HSA_5362768	DUP	1.18	0.237	no GWS loci	0.746	geneset_go	ASD	ASN	R:HH MUTANTS ARE DEGRADED BY ERAD
R_HSA_5362768	DEL	-0.678	0.498	all	0.937	geneset_go	MDD	ASN	R:HH MUTANTS ARE DEGRADED BY ERAD
R_HSA_5362768	DEL	-0.533	0.594	all	0.934	geneset_go	MDD	EUR	R:HH MUTANTS ARE DEGRADED BY ERAD
R_HSA_5362768	DEL	-0.914	0.361	no GWS loci	0.95	geneset_go	SCZ	ASN	R:HH MUTANTS ARE DEGRADED BY ERAD
R_HSA_5362768	DUP	-0.774	0.439	no GWS loci	0.874	geneset_go	ADHD	EUR	R:HH MUTANTS ARE DEGRADED BY ERAD
R_HSA_5362768	DEL	1.68	0.0934	no GWS loci	0.82	geneset_go	ASD	ALL	R:HH MUTANTS ARE DEGRADED BY ERAD
R_HSA_5362768	DUP	-0.783	0.433	no GWS loci	0.858	geneset_go	ADHD	ALL	R:HH MUTANTS ARE DEGRADED BY ERAD
R_HSA_5362768	DUP	1.11	0.269	all	0.805	geneset_go	ASD	ASN	R:HH MUTANTS ARE DEGRADED BY ERAD
R_HSA_5362768	DEL	-0.929	0.353	all	0.764	geneset_go	PTSD	AFR	R:HH MUTANTS ARE DEGRADED BY ERAD
R_HSA_5362768	DUP	-2.46	0.0138	no GWS loci	0.318	geneset_go	PTSD	AFR	R:HH MUTANTS ARE DEGRADED BY ERAD
R_HSA_5362768	DEL	-0.915	0.36	all	1	geneset_go	SCZ	ASN	R:HH MUTANTS ARE DEGRADED BY ERAD
R_HSA_5362768	DEL	-0.321	0.748	no GWS loci	0.949	geneset_go	ADHD	EUR	R:HH MUTANTS ARE DEGRADED BY ERAD
R_HSA_5362768	DUP	-0.363	0.717	no GWS loci	0.999	geneset_go	MDD	EUR	R:HH MUTANTS ARE DEGRADED BY ERAD
R_HSA_5362768	DEL	1.71	0.0873	no GWS loci	0.493	geneset_go	SCZ	EUR	R:HH MUTANTS ARE DEGRADED BY ERAD
R_HSA_5362768	DEL	0.43	0.667	all	0.798	geneset_go	SCZ	EUR	R:HH MUTANTS ARE DEGRADED BY ERAD
R_HSA_5362768	DEL	-0.599	0.549	no GWS loci	0.975	geneset_go	MDD	EUR	R:HH MUTANTS ARE DEGRADED BY ERAD
R_HSA_5362768	DEL	-2.18	0.0295	all	0.641	geneset_go	PTSD	EUR	R:HH MUTANTS ARE DEGRADED BY ERAD
R_HSA_5362768	DEL	NA	NA	no GWS loci	NA	geneset_go	ASD	AFR	R:HH MUTANTS ARE DEGRADED BY ERAD
R_HSA_5362768	DEL	-0.279	0.78	no GWS loci	0.963	geneset_go	ADHD	ALL	R:HH MUTANTS ARE DEGRADED BY ERAD
R_HSA_5362768	DUP	-0.505	0.614	no GWS loci	0.97	geneset_go	SCZ	ASN	R:HH MUTANTS ARE DEGRADED BY ERAD
R_HSA_5362768	DEL	-0.917	0.359	no GWS loci	0.795	geneset_go	PTSD	AFR	R:HH MUTANTS ARE DEGRADED BY ERAD
R_HSA_5362768	DEL	1.14	0.253	no GWS loci	0.788	geneset_go	BD	ALL	R:HH MUTANTS ARE DEGRADED BY ERAD
R_HSA_5362768	DEL	-0.555	0.579	all	0.86	geneset_go	ADHD	EUR	R:HH MUTANTS ARE DEGRADED BY ERAD
R_HSA_5362768	DUP	-1.8	0.0718	no GWS loci	0.555	geneset_go	BD	ALL	R:HH MUTANTS ARE DEGRADED BY ERAD
R_HSA_5362768	DEL	1.34	0.182	all	0.626	geneset_go	BD	EUR	R:HH MUTANTS ARE DEGRADED BY ERAD
R_HSA_5362768	DUP	-0.641	0.521	all	0.989	geneset_go	PTSD	EUR	R:HH MUTANTS ARE DEGRADED BY ERAD
R_HSA_5362768	DEL	1.24	0.213	no GWS loci	0.672	geneset_go	SCZ	ALL	R:HH MUTANTS ARE DEGRADED BY ERAD
R_HSA_5362768	DUP	-0.545	0.585	no GWS loci	0.999	geneset_go	ASD	AFR	R:HH MUTANTS ARE DEGRADED BY ERAD
R_HSA_5362768	DUP	-1.89	0.0584	no GWS loci	0.95	geneset_go	PTSD	ALL	R:HH MUTANTS ARE DEGRADED BY ERAD
R_HSA_5362768	DUP	-2.55	0.0108	all	0.293	geneset_go	PTSD	AFR	R:HH MUTANTS ARE DEGRADED BY ERAD
R_HSA_5362768	DEL	0	1	no GWS loci	1	geneset_go	ASD	ASN	R:HH MUTANTS ARE DEGRADED BY ERAD
R_HSA_5368286	DEL	1.07	0.284	all	0.605	geneset_go	ASD	ALL	R:MITOCHONDRIAL TRANSLATION INITIATION
R_HSA_5368286	DUP	-1.72	0.0862	all	0.271	geneset_go	SCZ	ALL	R:MITOCHONDRIAL TRANSLATION INITIATION
R_HSA_5368286	DEL	-1.74	0.0812	all	0.641	geneset_go	MDD	ALL	R:MITOCHONDRIAL TRANSLATION INITIATION
R_HSA_5368286	DEL	-0.23	0.818	all	0.944	geneset_go	BD	EUR	R:MITOCHONDRIAL TRANSLATION INITIATION
R_HSA_5368286	DUP	-1.6	0.109	all	0.706	geneset_go	ASD	ALL	R:MITOCHONDRIAL TRANSLATION INITIATION
R_HSA_5368286	DUP	-1.57	0.117	all	0.817	geneset_go	ASD	EUR	R:MITOCHONDRIAL TRANSLATION INITIATION
R_HSA_5368286	DUP	0.49	0.624	no GWS loci	0.999	geneset_go	MDD	EUR	R:MITOCHONDRIAL TRANSLATION INITIATION
R_HSA_5368286	DEL	1.84	0.0663	no GWS loci	0.79	geneset_go	ASD	ALL	R:MITOCHONDRIAL TRANSLATION INITIATION
R_HSA_5368286	DUP	-1.48	0.14	no GWS loci	0.994	geneset_go	ASD	EUR	R:MITOCHONDRIAL TRANSLATION INITIATION
R_HSA_5368286	DUP	-0.731	0.465	all	0.972	geneset_go	ASD	LAT	R:MITOCHONDRIAL TRANSLATION INITIATION
R_HSA_5368286	DUP	-0.0673	0.946	no GWS loci	0.999	geneset_go	PTSD	EUR	R:MITOCHONDRIAL TRANSLATION INITIATION
R_HSA_5368286	DUP	-0.859	0.391	no GWS loci	1	geneset_go	ASD	LAT	R:MITOCHONDRIAL TRANSLATION INITIATION
R_HSA_5368286	DEL	2.01	0.0445	all	0.149	geneset_go	SCZ	EUR	R:MITOCHONDRIAL TRANSLATION INITIATION
R_HSA_5368286	DEL	-1.73	0.0834	all	0.652	geneset_go	MDD	EUR	R:MITOCHONDRIAL TRANSLATION INITIATION
R_HSA_5368286	DEL	0.891	0.373	all	1	geneset_go	ASD	LAT	R:MITOCHONDRIAL TRANSLATION INITIATION
R_HSA_5368286	DEL	0.673	0.501	all	0.805	geneset_go	ASD	EUR	R:MITOCHONDRIAL TRANSLATION INITIATION
R_HSA_5368286	DEL	-1.2	0.229	no GWS loci	0.953	geneset_go	MDD	ALL	R:MITOCHONDRIAL TRANSLATION INITIATION
R_HSA_5368286	DEL	NA	NA	no GWS loci	NA	geneset_go	ASD	AFR	R:MITOCHONDRIAL TRANSLATION INITIATION
R_HSA_5368286	DEL	-0.249	0.803	all	0.982	geneset_go	PTSD	ALL	R:MITOCHONDRIAL TRANSLATION INITIATION
R_HSA_5368286	DEL	2.34	0.0193	all	0.0826	geneset_go	SCZ	ALL	R:MITOCHONDRIAL TRANSLATION INITIATION
R_HSA_5368286	DUP	-1.72	0.0857	all	0.271	geneset_go	SCZ	EUR	R:MITOCHONDRIAL TRANSLATION INITIATION
R_HSA_5368286	DEL	0.781	0.435	no GWS loci	0.951	geneset_go	PTSD	EUR	R:MITOCHONDRIAL TRANSLATION INITIATION
R_HSA_5368286	DEL	-0.429	0.668	no GWS loci	0.941	geneset_go	BD	ALL	R:MITOCHONDRIAL TRANSLATION INITIATION
R_HSA_5368286	DUP	-0.8	0.424	all	0.88	geneset_go	PTSD	ALL	R:MITOCHONDRIAL TRANSLATION INITIATION
R_HSA_5368286	DUP	0.479	0.632	all	0.989	geneset_go	PTSD	EUR	R:MITOCHONDRIAL TRANSLATION INITIATION
R_HSA_5368286	DEL	1.45	0.148	no GWS loci	0.95	geneset_go	SCZ	ASN	R:MITOCHONDRIAL TRANSLATION INITIATION
R_HSA_5368286	DUP	0.802	0.423	all	0.92	geneset_go	MDD	EUR	R:MITOCHONDRIAL TRANSLATION INITIATION
R_HSA_5368286	DUP	-0.345	0.73	no GWS loci	0.957	geneset_go	ADHD	EUR	R:MITOCHONDRIAL TRANSLATION INITIATION
R_HSA_5368286	DUP	-0.47	0.638	all	0.886	geneset_go	PTSD	AFR	R:MITOCHONDRIAL TRANSLATION INITIATION
R_HSA_5368286	DEL	-1.18	0.239	no GWS loci	0.907	geneset_go	MDD	EUR	R:MITOCHONDRIAL TRANSLATION INITIATION
R_HSA_5368286	DUP	-0.752	0.452	all	0.93	geneset_go	ADHD	ALL	R:MITOCHONDRIAL TRANSLATION INITIATION
R_HSA_5368286	DEL	0.118	0.906	all	0.971	geneset_go	BD	ALL	R:MITOCHONDRIAL TRANSLATION INITIATION
R_HSA_5368286	DEL	-1.32	0.188	all	0.887	geneset_go	MDD	ASN	R:MITOCHONDRIAL TRANSLATION INITIATION
R_HSA_5368286	DEL	-0.753	0.451	all	0.777	geneset_go	ADHD	ALL	R:MITOCHONDRIAL TRANSLATION INITIATION
R_HSA_5368286	DEL	0.431	0.667	all	0.939	geneset_go	PTSD	EUR	R:MITOCHONDRIAL TRANSLATION INITIATION
R_HSA_5368286	DEL	1.59	0.112	no GWS loci	0.955	geneset_go	ASD	EUR	R:MITOCHONDRIAL TRANSLATION INITIATION
R_HSA_5368286	DUP	-0.165	0.869	all	0.985	geneset_go	ADHD	EUR	R:MITOCHONDRIAL TRANSLATION INITIATION
R_HSA_5368286	DEL	-0.789	0.43	no GWS loci	0.826	geneset_go	BD	EUR	R:MITOCHONDRIAL TRANSLATION INITIATION
R_HSA_5368286	DEL	-0.549	0.583	all	0.889	geneset_go	PTSD	AFR	R:MITOCHONDRIAL TRANSLATION INITIATION
R_HSA_5368286	DUP	-0.0583	0.954	no GWS loci	0.995	geneset_go	SCZ	ASN	R:MITOCHONDRIAL TRANSLATION INITIATION
R_HSA_5368286	DUP	-0.456	0.649	no GWS loci	0.896	geneset_go	SCZ	EUR	R:MITOCHONDRIAL TRANSLATION INITIATION
R_HSA_5368286	DEL	-1.27	0.205	no GWS loci	0.946	geneset_go	MDD	ASN	R:MITOCHONDRIAL TRANSLATION INITIATION
R_HSA_5368286	DUP	-0.147	0.884	no GWS loci	0.982	geneset_go	PTSD	AFR	R:MITOCHONDRIAL TRANSLATION INITIATION
R_HSA_5368286	DEL	0	1	all	1	geneset_go	ASD	ASN	R:MITOCHONDRIAL TRANSLATION INITIATION
R_HSA_5368286	DUP	NA	NA	no GWS loci	NA	geneset_go	ASD	AFR	R:MITOCHONDRIAL TRANSLATION INITIATION
R_HSA_5368286	DEL	-0.652	0.514	no GWS loci	0.868	geneset_go	ADHD	ALL	R:MITOCHONDRIAL TRANSLATION INITIATION
R_HSA_5368286	DUP	0.0185	0.985	no GWS loci	0.995	geneset_go	SCZ	ALL	R:MITOCHONDRIAL TRANSLATION INITIATION
R_HSA_5368286	DEL	0	1	no GWS loci	1	geneset_go	ASD	ASN	R:MITOCHONDRIAL TRANSLATION INITIATION
R_HSA_5368286	DEL	0	1	no GWS loci	1	geneset_go	ASD	LAT	R:MITOCHONDRIAL TRANSLATION INITIATION
R_HSA_5368286	DUP	0.743	0.458	all	0.947	geneset_go	MDD	ALL	R:MITOCHONDRIAL TRANSLATION INITIATION
R_HSA_5368286	DUP	-0.583	0.56	no GWS loci	0.872	geneset_go	BD	EUR	R:MITOCHONDRIAL TRANSLATION INITIATION
R_HSA_5368286	DUP	-1.69	0.0916	no GWS loci	0.986	geneset_go	ASD	ALL	R:MITOCHONDRIAL TRANSLATION INITIATION
R_HSA_5368286	DUP	-0.999	0.318	all	0.675	geneset_go	BD	EUR	R:MITOCHONDRIAL TRANSLATION INITIATION
R_HSA_5368286	DUP	-1.33	0.182	no GWS loci	0.746	geneset_go	ASD	ASN	R:MITOCHONDRIAL TRANSLATION INITIATION
R_HSA_5368286	DUP	-1.33	0.184	all	0.805	geneset_go	ASD	ASN	R:MITOCHONDRIAL TRANSLATION INITIATION
R_HSA_5368286	DEL	0.0482	0.962	no GWS loci	0.996	geneset_go	PTSD	AFR	R:MITOCHONDRIAL TRANSLATION INITIATION
R_HSA_5368286	DUP	-0.871	0.384	all	0.866	geneset_go	SCZ	ASN	R:MITOCHONDRIAL TRANSLATION INITIATION
R_HSA_5368286	DUP	-0.332	0.74	no GWS loci	0.952	geneset_go	ADHD	ALL	R:MITOCHONDRIAL TRANSLATION INITIATION
R_HSA_5368286	DUP	-1.6	0.109	all	0.75	geneset_go	MDD	ASN	R:MITOCHONDRIAL TRANSLATION INITIATION
R_HSA_5368286	DEL	-0.7	0.484	no GWS loci	0.873	geneset_go	ADHD	EUR	R:MITOCHONDRIAL TRANSLATION INITIATION
R_HSA_5368286	DEL	0.412	0.68	no GWS loci	0.975	geneset_go	PTSD	ALL	R:MITOCHONDRIAL TRANSLATION INITIATION
R_HSA_5368286	DUP	-0.999	0.318	all	0.686	geneset_go	BD	ALL	R:MITOCHONDRIAL TRANSLATION INITIATION
R_HSA_5368286	DUP	-0.57	0.569	no GWS loci	0.963	geneset_go	PTSD	ALL	R:MITOCHONDRIAL TRANSLATION INITIATION
R_HSA_5368286	DUP	NA	NA	all	NA	geneset_go	ASD	AFR	R:MITOCHONDRIAL TRANSLATION INITIATION
R_HSA_5368286	DEL	0.247	0.805	no GWS loci	0.956	geneset_go	SCZ	ALL	R:MITOCHONDRIAL TRANSLATION INITIATION
R_HSA_5368286	DEL	-0.264	0.792	no GWS loci	0.952	geneset_go	SCZ	EUR	R:MITOCHONDRIAL TRANSLATION INITIATION
R_HSA_5368286	DEL	NA	NA	all	NA	geneset_go	ASD	AFR	R:MITOCHONDRIAL TRANSLATION INITIATION
R_HSA_5368286	DUP	0.394	0.693	no GWS loci	0.994	geneset_go	MDD	ALL	R:MITOCHONDRIAL TRANSLATION INITIATION
R_HSA_5368286	DEL	0.763	0.446	all	1	geneset_go	SCZ	ASN	R:MITOCHONDRIAL TRANSLATION INITIATION
R_HSA_5368286	DUP	-1.45	0.147	no GWS loci	0.964	geneset_go	MDD	ASN	R:MITOCHONDRIAL TRANSLATION INITIATION
R_HSA_5368286	DEL	0.764	0.445	all	0.799	geneset_go	ADHD	EUR	R:MITOCHONDRIAL TRANSLATION INITIATION
R_HSA_5368286	DUP	-0.48	0.631	no GWS loci	0.908	geneset_go	BD	ALL	R:MITOCHONDRIAL TRANSLATION INITIATION
R_HSA_5368287	DEL	4.42	9.74e-06	all	0.000288	geneset_go	SCZ	ALL	R:MITOCHONDRIAL TRANSLATION
R_HSA_5368287	DEL	0.887	0.375	all	0.741	geneset_go	BD	EUR	R:MITOCHONDRIAL TRANSLATION
R_HSA_5368287	DUP	-0.568	0.57	all	0.946	geneset_go	ADHD	ALL	R:MITOCHONDRIAL TRANSLATION
R_HSA_5368287	DEL	4.02	5.84e-05	all	0.00131	geneset_go	SCZ	EUR	R:MITOCHONDRIAL TRANSLATION
R_HSA_5368287	DUP	-0.213	0.832	no GWS loci	0.999	geneset_go	PTSD	EUR	R:MITOCHONDRIAL TRANSLATION
R_HSA_5368287	DEL	-0.101	0.92	no GWS loci	0.99	geneset_go	BD	ALL	R:MITOCHONDRIAL TRANSLATION
R_HSA_5368287	DUP	-0.684	0.494	no GWS loci	0.865	geneset_go	BD	EUR	R:MITOCHONDRIAL TRANSLATION
R_HSA_5368287	DEL	-0.973	0.331	all	0.842	geneset_go	MDD	EUR	R:MITOCHONDRIAL TRANSLATION
R_HSA_5368287	DEL	1.48	0.14	no GWS loci	0.95	geneset_go	SCZ	ASN	R:MITOCHONDRIAL TRANSLATION
R_HSA_5368287	DUP	0.391	0.696	no GWS loci	0.999	geneset_go	MDD	EUR	R:MITOCHONDRIAL TRANSLATION
R_HSA_5368287	DEL	0.614	0.539	no GWS loci	0.967	geneset_go	PTSD	EUR	R:MITOCHONDRIAL TRANSLATION
R_HSA_5368287	DUP	0.0333	0.973	no GWS loci	0.993	geneset_go	ADHD	ALL	R:MITOCHONDRIAL TRANSLATION
R_HSA_5368287	DUP	-1.81	0.0699	no GWS loci	0.994	geneset_go	ASD	EUR	R:MITOCHONDRIAL TRANSLATION
R_HSA_5368287	DUP	-1.65	0.0983	all	0.291	geneset_go	SCZ	EUR	R:MITOCHONDRIAL TRANSLATION
R_HSA_5368287	DUP	-2.03	0.0426	no GWS loci	0.986	geneset_go	ASD	ALL	R:MITOCHONDRIAL TRANSLATION
R_HSA_5368287	DUP	0.85	0.396	all	0.93	geneset_go	MDD	ALL	R:MITOCHONDRIAL TRANSLATION
R_HSA_5368287	DEL	1.76	0.0789	all	0.372	geneset_go	ASD	EUR	R:MITOCHONDRIAL TRANSLATION
R_HSA_5368287	DEL	2.3	0.0216	all	0.145	geneset_go	ASD	ALL	R:MITOCHONDRIAL TRANSLATION
R_HSA_5368287	DUP	-1.94	0.0529	all	0.72	geneset_go	ASD	EUR	R:MITOCHONDRIAL TRANSLATION
R_HSA_5368287	DUP	-0.0258	0.979	no GWS loci	0.997	geneset_go	ADHD	EUR	R:MITOCHONDRIAL TRANSLATION
R_HSA_5368287	DEL	0.0335	0.973	all	0.993	geneset_go	PTSD	EUR	R:MITOCHONDRIAL TRANSLATION
R_HSA_5368287	DUP	0.863	0.388	all	0.92	geneset_go	MDD	EUR	R:MITOCHONDRIAL TRANSLATION
R_HSA_5368287	DEL	0	1	no GWS loci	1	geneset_go	ASD	ASN	R:MITOCHONDRIAL TRANSLATION
R_HSA_5368287	DUP	NA	NA	all	NA	geneset_go	ASD	AFR	R:MITOCHONDRIAL TRANSLATION
R_HSA_5368287	DEL	-0.124	0.901	no GWS loci	0.979	geneset_go	SCZ	EUR	R:MITOCHONDRIAL TRANSLATION
R_HSA_5368287	DEL	-1.39	0.164	all	0.876	geneset_go	MDD	ASN	R:MITOCHONDRIAL TRANSLATION
R_HSA_5368287	DUP	-0.47	0.639	all	0.962	geneset_go	MDD	ASN	R:MITOCHONDRIAL TRANSLATION
R_HSA_5368287	DEL	-0.306	0.759	all	0.935	geneset_go	PTSD	AFR	R:MITOCHONDRIAL TRANSLATION
R_HSA_5368287	DUP	NA	NA	no GWS loci	NA	geneset_go	ASD	AFR	R:MITOCHONDRIAL TRANSLATION
R_HSA_5368287	DUP	-1.1	0.271	all	0.641	geneset_go	BD	EUR	R:MITOCHONDRIAL TRANSLATION
R_HSA_5368287	DUP	-1.33	0.184	all	0.805	geneset_go	ASD	ASN	R:MITOCHONDRIAL TRANSLATION
R_HSA_5368287	DUP	-1.81	0.0696	all	0.661	geneset_go	ASD	ALL	R:MITOCHONDRIAL TRANSLATION
R_HSA_5368287	DUP	-0.282	0.778	no GWS loci	0.923	geneset_go	SCZ	ALL	R:MITOCHONDRIAL TRANSLATION
R_HSA_5368287	DUP	0.302	0.763	all	0.998	geneset_go	PTSD	EUR	R:MITOCHONDRIAL TRANSLATION
R_HSA_5368287	DUP	-0.567	0.571	no GWS loci	0.889	geneset_go	BD	ALL	R:MITOCHONDRIAL TRANSLATION
R_HSA_5368287	DUP	-0.0583	0.954	no GWS loci	0.995	geneset_go	SCZ	ASN	R:MITOCHONDRIAL TRANSLATION
R_HSA_5368287	DEL	2.46	0.0138	no GWS loci	0.588	geneset_go	ASD	ALL	R:MITOCHONDRIAL TRANSLATION
R_HSA_5368287	DEL	NA	NA	no GWS loci	NA	geneset_go	ASD	AFR	R:MITOCHONDRIAL TRANSLATION
R_HSA_5368287	DEL	-1.29	0.198	no GWS loci	0.894	geneset_go	MDD	EUR	R:MITOCHONDRIAL TRANSLATION
R_HSA_5368287	DUP	0.376	0.707	no GWS loci	0.994	geneset_go	MDD	ALL	R:MITOCHONDRIAL TRANSLATION
R_HSA_5368287	DUP	-0.626	0.531	no GWS loci	0.963	geneset_go	PTSD	ALL	R:MITOCHONDRIAL TRANSLATION
R_HSA_5368287	DUP	-0.285	0.776	no GWS loci	0.951	geneset_go	PTSD	AFR	R:MITOCHONDRIAL TRANSLATION
R_HSA_5368287	DUP	-0.102	0.919	all	1	geneset_go	ASD	LAT	R:MITOCHONDRIAL TRANSLATION
R_HSA_5368287	DUP	-0.803	0.422	all	0.88	geneset_go	PTSD	ALL	R:MITOCHONDRIAL TRANSLATION
R_HSA_5368287	DEL	1.17	0.241	all	0.674	geneset_go	BD	ALL	R:MITOCHONDRIAL TRANSLATION
R_HSA_5368287	DUP	-0.859	0.391	no GWS loci	1	geneset_go	ASD	LAT	R:MITOCHONDRIAL TRANSLATION
R_HSA_5368287	DUP	-1.33	0.182	no GWS loci	0.746	geneset_go	ASD	ASN	R:MITOCHONDRIAL TRANSLATION
R_HSA_5368287	DEL	-0.731	0.465	no GWS loci	0.873	geneset_go	ADHD	EUR	R:MITOCHONDRIAL TRANSLATION
R_HSA_5368287	DEL	-0.43	0.667	no GWS loci	0.904	geneset_go	BD	EUR	R:MITOCHONDRIAL TRANSLATION
R_HSA_5368287	DUP	-1.69	0.0907	all	0.279	geneset_go	SCZ	ALL	R:MITOCHONDRIAL TRANSLATION
R_HSA_5368287	DEL	-1.32	0.187	no GWS loci	0.94	geneset_go	MDD	ALL	R:MITOCHONDRIAL TRANSLATION
R_HSA_5368287	DEL	0.382	0.702	no GWS loci	0.923	geneset_go	SCZ	ALL	R:MITOCHONDRIAL TRANSLATION
R_HSA_5368287	DEL	-0.686	0.493	no GWS loci	0.866	geneset_go	ADHD	ALL	R:MITOCHONDRIAL TRANSLATION
R_HSA_5368287	DEL	-0.504	0.614	all	0.942	geneset_go	PTSD	ALL	R:MITOCHONDRIAL TRANSLATION
R_HSA_5368287	DEL	-1.03	0.304	all	0.828	geneset_go	MDD	ALL	R:MITOCHONDRIAL TRANSLATION
R_HSA_5368287	DUP	-0.871	0.384	all	0.866	geneset_go	SCZ	ASN	R:MITOCHONDRIAL TRANSLATION
R_HSA_5368287	DEL	0.178	0.858	no GWS loci	0.989	geneset_go	PTSD	ALL	R:MITOCHONDRIAL TRANSLATION
R_HSA_5368287	DEL	0	1	no GWS loci	1	geneset_go	ASD	LAT	R:MITOCHONDRIAL TRANSLATION
R_HSA_5368287	DUP	-0.0188	0.985	all	0.999	geneset_go	ADHD	EUR	R:MITOCHONDRIAL TRANSLATION
R_HSA_5368287	DEL	-0.409	0.683	all	0.884	geneset_go	ADHD	ALL	R:MITOCHONDRIAL TRANSLATION
R_HSA_5368287	DEL	0	1	all	1	geneset_go	ASD	ASN	R:MITOCHONDRIAL TRANSLATION
R_HSA_5368287	DEL	0.635	0.525	all	0.831	geneset_go	ADHD	EUR	R:MITOCHONDRIAL TRANSLATION
R_HSA_5368287	DEL	1.88	0.0596	all	1	geneset_go	SCZ	ASN	R:MITOCHONDRIAL TRANSLATION
R_HSA_5368287	DUP	-1.1	0.273	all	0.652	geneset_go	BD	ALL	R:MITOCHONDRIAL TRANSLATION
R_HSA_5368287	DUP	-0.749	0.454	no GWS loci	0.793	geneset_go	SCZ	EUR	R:MITOCHONDRIAL TRANSLATION
R_HSA_5368287	DUP	-0.157	0.875	no GWS loci	0.996	geneset_go	MDD	ASN	R:MITOCHONDRIAL TRANSLATION
R_HSA_5368287	DEL	-1.27	0.205	no GWS loci	0.946	geneset_go	MDD	ASN	R:MITOCHONDRIAL TRANSLATION
R_HSA_5368287	DEL	2.31	0.021	no GWS loci	0.955	geneset_go	ASD	EUR	R:MITOCHONDRIAL TRANSLATION
R_HSA_5368287	DEL	-0.128	0.898	no GWS loci	0.977	geneset_go	PTSD	AFR	R:MITOCHONDRIAL TRANSLATION
R_HSA_5368287	DEL	NA	NA	all	NA	geneset_go	ASD	AFR	R:MITOCHONDRIAL TRANSLATION
R_HSA_5368287	DEL	0.891	0.373	all	1	geneset_go	ASD	LAT	R:MITOCHONDRIAL TRANSLATION
R_HSA_5368287	DUP	-0.696	0.486	all	0.795	geneset_go	PTSD	AFR	R:MITOCHONDRIAL TRANSLATION
R_HSA_5387390	DEL	1.29	0.199	all	0.64	geneset_go	BD	EUR	R:HH MUTANTS ABROGATE LIGAND SECRETION
R_HSA_5387390	DUP	-0.057	0.955	no GWS loci	0.999	geneset_go	MDD	EUR	R:HH MUTANTS ABROGATE LIGAND SECRETION
R_HSA_5387390	DEL	1.51	0.132	no GWS loci	0.955	geneset_go	ASD	EUR	R:HH MUTANTS ABROGATE LIGAND SECRETION
R_HSA_5387390	DEL	0	1	no GWS loci	1	geneset_go	ASD	ASN	R:HH MUTANTS ABROGATE LIGAND SECRETION
R_HSA_5387390	DEL	0.307	0.759	all	0.858	geneset_go	SCZ	EUR	R:HH MUTANTS ABROGATE LIGAND SECRETION
R_HSA_5387390	DEL	-2.21	0.0275	no GWS loci	0.61	geneset_go	PTSD	EUR	R:HH MUTANTS ABROGATE LIGAND SECRETION
R_HSA_5387390	DUP	-0.587	0.557	all	0.937	geneset_go	MDD	EUR	R:HH MUTANTS ABROGATE LIGAND SECRETION
R_HSA_5387390	DUP	-0.055	0.956	no GWS loci	0.994	geneset_go	ASD	ALL	R:HH MUTANTS ABROGATE LIGAND SECRETION
R_HSA_5387390	DEL	-0.568	0.57	no GWS loci	0.97	geneset_go	SCZ	ASN	R:HH MUTANTS ABROGATE LIGAND SECRETION
R_HSA_5387390	DEL	NA	NA	all	NA	geneset_go	ASD	AFR	R:HH MUTANTS ABROGATE LIGAND SECRETION
R_HSA_5387390	DUP	1.18	0.237	no GWS loci	0.746	geneset_go	ASD	ASN	R:HH MUTANTS ABROGATE LIGAND SECRETION
R_HSA_5387390	DEL	1.48	0.139	all	0.503	geneset_go	ASD	EUR	R:HH MUTANTS ABROGATE LIGAND SECRETION
R_HSA_5387390	DEL	1.67	0.0941	no GWS loci	0.82	geneset_go	ASD	ALL	R:HH MUTANTS ABROGATE LIGAND SECRETION
R_HSA_5387390	DUP	-0.562	0.574	all	0.97	geneset_go	ASD	EUR	R:HH MUTANTS ABROGATE LIGAND SECRETION
R_HSA_5387390	DUP	0.231	0.817	no GWS loci	0.994	geneset_go	MDD	ALL	R:HH MUTANTS ABROGATE LIGAND SECRETION
R_HSA_5387390	DUP	-2.08	0.0371	all	0.311	geneset_go	BD	EUR	R:HH MUTANTS ABROGATE LIGAND SECRETION
R_HSA_5387390	DUP	-0.674	0.501	all	0.989	geneset_go	PTSD	EUR	R:HH MUTANTS ABROGATE LIGAND SECRETION
R_HSA_5387390	DEL	1.1	0.273	no GWS loci	0.791	geneset_go	BD	EUR	R:HH MUTANTS ABROGATE LIGAND SECRETION
R_HSA_5387390	DUP	-2.66	0.00777	no GWS loci	0.318	geneset_go	PTSD	AFR	R:HH MUTANTS ABROGATE LIGAND SECRETION
R_HSA_5387390	DUP	-2.19	0.0284	no GWS loci	0.424	geneset_go	BD	EUR	R:HH MUTANTS ABROGATE LIGAND SECRETION
R_HSA_5387390	DEL	1.12	0.263	no GWS loci	0.788	geneset_go	BD	ALL	R:HH MUTANTS ABROGATE LIGAND SECRETION
R_HSA_5387390	DUP	0.466	0.641	no GWS loci	1	geneset_go	ASD	LAT	R:HH MUTANTS ABROGATE LIGAND SECRETION
R_HSA_5387390	DEL	-0.46	0.645	all	0.943	geneset_go	MDD	EUR	R:HH MUTANTS ABROGATE LIGAND SECRETION
R_HSA_5387390	DUP	-1.96	0.0494	no GWS loci	0.95	geneset_go	PTSD	ALL	R:HH MUTANTS ABROGATE LIGAND SECRETION
R_HSA_5387390	DUP	-0.922	0.357	all	0.604	geneset_go	SCZ	EUR	R:HH MUTANTS ABROGATE LIGAND SECRETION
R_HSA_5387390	DUP	0.512	0.608	no GWS loci	0.996	geneset_go	MDD	ASN	R:HH MUTANTS ABROGATE LIGAND SECRETION
R_HSA_5387390	DUP	-2.96	0.00313	all	0.274	geneset_go	PTSD	AFR	R:HH MUTANTS ABROGATE LIGAND SECRETION
R_HSA_5387390	DUP	-0.497	0.619	all	0.958	geneset_go	ASD	ALL	R:HH MUTANTS ABROGATE LIGAND SECRETION
R_HSA_5387390	DEL	-0.682	0.495	no GWS loci	0.946	geneset_go	MDD	ASN	R:HH MUTANTS ABROGATE LIGAND SECRETION
R_HSA_5387390	DUP	-0.779	0.436	no GWS loci	0.874	geneset_go	ADHD	EUR	R:HH MUTANTS ABROGATE LIGAND SECRETION
R_HSA_5387390	DUP	0.539	0.59	all	0.959	geneset_go	MDD	ASN	R:HH MUTANTS ABROGATE LIGAND SECRETION
R_HSA_5387390	DEL	-0.544	0.587	no GWS loci	0.897	geneset_go	ADHD	EUR	R:HH MUTANTS ABROGATE LIGAND SECRETION
R_HSA_5387390	DUP	-0.582	0.561	no GWS loci	0.97	geneset_go	SCZ	ASN	R:HH MUTANTS ABROGATE LIGAND SECRETION
R_HSA_5387390	DEL	-0.514	0.607	no GWS loci	0.982	geneset_go	MDD	EUR	R:HH MUTANTS ABROGATE LIGAND SECRETION
R_HSA_5387390	DUP	-0.953	0.34	all	0.897	geneset_go	ADHD	ALL	R:HH MUTANTS ABROGATE LIGAND SECRETION
R_HSA_5387390	DUP	-0.343	0.732	no GWS loci	0.994	geneset_go	ASD	EUR	R:HH MUTANTS ABROGATE LIGAND SECRETION
R_HSA_5387390	DEL	0	1	no GWS loci	1	geneset_go	ASD	LAT	R:HH MUTANTS ABROGATE LIGAND SECRETION
R_HSA_5387390	DEL	-2.29	0.0221	no GWS loci	0.484	geneset_go	PTSD	ALL	R:HH MUTANTS ABROGATE LIGAND SECRETION
R_HSA_5387390	DUP	-1.36	0.173	no GWS loci	0.578	geneset_go	SCZ	ALL	R:HH MUTANTS ABROGATE LIGAND SECRETION
R_HSA_5387390	DEL	-2.27	0.0232	all	0.641	geneset_go	PTSD	EUR	R:HH MUTANTS ABROGATE LIGAND SECRETION
R_HSA_5387390	DEL	-0.53	0.596	all	0.918	geneset_go	MDD	ALL	R:HH MUTANTS ABROGATE LIGAND SECRETION
R_HSA_5387390	DEL	0.0103	0.992	all	0.996	geneset_go	SCZ	ALL	R:HH MUTANTS ABROGATE LIGAND SECRETION
R_HSA_5387390	DEL	-0.917	0.359	no GWS loci	0.795	geneset_go	PTSD	AFR	R:HH MUTANTS ABROGATE LIGAND SECRETION
R_HSA_5387390	DUP	1.11	0.269	all	0.805	geneset_go	ASD	ASN	R:HH MUTANTS ABROGATE LIGAND SECRETION
R_HSA_5387390	DUP	-1.3	0.194	no GWS loci	0.595	geneset_go	SCZ	EUR	R:HH MUTANTS ABROGATE LIGAND SECRETION
R_HSA_5387390	DUP	-1.87	0.0618	no GWS loci	0.53	geneset_go	BD	ALL	R:HH MUTANTS ABROGATE LIGAND SECRETION
R_HSA_5387390	DUP	-0.867	0.386	no GWS loci	0.834	geneset_go	ADHD	ALL	R:HH MUTANTS ABROGATE LIGAND SECRETION
R_HSA_5387390	DUP	-0.264	0.792	all	0.962	geneset_go	MDD	ALL	R:HH MUTANTS ABROGATE LIGAND SECRETION
R_HSA_5387390	DUP	-0.545	0.585	no GWS loci	0.999	geneset_go	ASD	AFR	R:HH MUTANTS ABROGATE LIGAND SECRETION
R_HSA_5387390	DEL	1.1	0.273	no GWS loci	0.717	geneset_go	SCZ	ALL	R:HH MUTANTS ABROGATE LIGAND SECRETION
R_HSA_5387390	DEL	-0.494	0.622	no GWS loci	0.899	geneset_go	ADHD	ALL	R:HH MUTANTS ABROGATE LIGAND SECRETION
R_HSA_5387390	DUP	-0.602	0.547	all	0.997	geneset_go	ASD	AFR	R:HH MUTANTS ABROGATE LIGAND SECRETION
R_HSA_5387390	DEL	-0.929	0.353	all	0.764	geneset_go	PTSD	AFR	R:HH MUTANTS ABROGATE LIGAND SECRETION
R_HSA_5387390	DUP	-0.937	0.349	all	0.596	geneset_go	SCZ	ALL	R:HH MUTANTS ABROGATE LIGAND SECRETION
R_HSA_5387390	DUP	-0.83	0.406	all	0.889	geneset_go	ADHD	EUR	R:HH MUTANTS ABROGATE LIGAND SECRETION
R_HSA_5387390	DEL	-2.34	0.0194	all	0.48	geneset_go	PTSD	ALL	R:HH MUTANTS ABROGATE LIGAND SECRETION
R_HSA_5387390	DEL	0	1	all	1	geneset_go	ASD	ASN	R:HH MUTANTS ABROGATE LIGAND SECRETION
R_HSA_5387390	DEL	-0.678	0.498	all	0.937	geneset_go	MDD	ASN	R:HH MUTANTS ABROGATE LIGAND SECRETION
R_HSA_5387390	DEL	NA	NA	no GWS loci	NA	geneset_go	ASD	AFR	R:HH MUTANTS ABROGATE LIGAND SECRETION
R_HSA_5387390	DUP	-0.418	0.676	all	0.992	geneset_go	ASD	LAT	R:HH MUTANTS ABROGATE LIGAND SECRETION
R_HSA_5387390	DEL	-0.591	0.555	no GWS loci	0.975	geneset_go	MDD	ALL	R:HH MUTANTS ABROGATE LIGAND SECRETION
R_HSA_5387390	DUP	-2.34	0.0194	all	0.788	geneset_go	PTSD	ALL	R:HH MUTANTS ABROGATE LIGAND SECRETION
R_HSA_5387390	DEL	1.31	0.191	all	0.614	geneset_go	BD	ALL	R:HH MUTANTS ABROGATE LIGAND SECRETION
R_HSA_5387390	DEL	1.51	0.13	no GWS loci	0.563	geneset_go	SCZ	EUR	R:HH MUTANTS ABROGATE LIGAND SECRETION
R_HSA_5387390	DEL	1.36	0.174	all	0.48	geneset_go	ASD	ALL	R:HH MUTANTS ABROGATE LIGAND SECRETION
R_HSA_5387390	DEL	0	1	all	1	geneset_go	ASD	LAT	R:HH MUTANTS ABROGATE LIGAND SECRETION
R_HSA_5387390	DUP	-0.272	0.785	all	0.96	geneset_go	SCZ	ASN	R:HH MUTANTS ABROGATE LIGAND SECRETION
R_HSA_5387390	DUP	-1.77	0.0764	all	0.418	geneset_go	BD	ALL	R:HH MUTANTS ABROGATE LIGAND SECRETION
R_HSA_5387390	DEL	-0.552	0.581	all	1	geneset_go	SCZ	ASN	R:HH MUTANTS ABROGATE LIGAND SECRETION
R_HSA_5387390	DUP	-0.383	0.702	no GWS loci	0.999	geneset_go	PTSD	EUR	R:HH MUTANTS ABROGATE LIGAND SECRETION
R_HSA_5387390	DEL	-0.66	0.509	all	0.8	geneset_go	ADHD	ALL	R:HH MUTANTS ABROGATE LIGAND SECRETION
R_HSA_5387390	DEL	-0.753	0.452	all	0.8	geneset_go	ADHD	EUR	R:HH MUTANTS ABROGATE LIGAND SECRETION
R_HSA_5389840	DEL	-0.128	0.898	no GWS loci	0.977	geneset_go	PTSD	AFR	R:MITOCHONDRIAL TRANSLATION ELONGATION
R_HSA_5389840	DUP	-1.53	0.125	all	0.334	geneset_go	SCZ	EUR	R:MITOCHONDRIAL TRANSLATION ELONGATION
R_HSA_5389840	DUP	0.1	0.92	no GWS loci	0.993	geneset_go	ADHD	EUR	R:MITOCHONDRIAL TRANSLATION ELONGATION
R_HSA_5389840	DUP	-1.15	0.249	all	0.624	geneset_go	BD	EUR	R:MITOCHONDRIAL TRANSLATION ELONGATION
R_HSA_5389840	DEL	-1.24	0.216	no GWS loci	0.901	geneset_go	MDD	EUR	R:MITOCHONDRIAL TRANSLATION ELONGATION
R_HSA_5389840	DUP	-0.686	0.492	no GWS loci	0.857	geneset_go	BD	ALL	R:MITOCHONDRIAL TRANSLATION ELONGATION
R_HSA_5389840	DEL	2.28	0.0223	no GWS loci	0.955	geneset_go	ASD	EUR	R:MITOCHONDRIAL TRANSLATION ELONGATION
R_HSA_5389840	DUP	-1.65	0.0983	no GWS loci	0.994	geneset_go	ASD	EUR	R:MITOCHONDRIAL TRANSLATION ELONGATION
R_HSA_5389840	DEL	-0.927	0.354	all	0.848	geneset_go	MDD	EUR	R:MITOCHONDRIAL TRANSLATION ELONGATION
R_HSA_5389840	DUP	-1.87	0.0619	no GWS loci	0.986	geneset_go	ASD	ALL	R:MITOCHONDRIAL TRANSLATION ELONGATION
R_HSA_5389840	DEL	-0.982	0.326	all	0.833	geneset_go	MDD	ALL	R:MITOCHONDRIAL TRANSLATION ELONGATION
R_HSA_5389840	DEL	-0.122	0.903	no GWS loci	0.979	geneset_go	SCZ	EUR	R:MITOCHONDRIAL TRANSLATION ELONGATION
R_HSA_5389840	DUP	-1.33	0.182	no GWS loci	0.746	geneset_go	ASD	ASN	R:MITOCHONDRIAL TRANSLATION ELONGATION
R_HSA_5389840	DUP	-0.102	0.919	all	1	geneset_go	ASD	LAT	R:MITOCHONDRIAL TRANSLATION ELONGATION
R_HSA_5389840	DUP	-0.595	0.552	no GWS loci	0.843	geneset_go	SCZ	EUR	R:MITOCHONDRIAL TRANSLATION ELONGATION
R_HSA_5389840	DUP	-0.285	0.776	no GWS loci	0.951	geneset_go	PTSD	AFR	R:MITOCHONDRIAL TRANSLATION ELONGATION
R_HSA_5389840	DUP	-0.732	0.464	no GWS loci	0.847	geneset_go	BD	EUR	R:MITOCHONDRIAL TRANSLATION ELONGATION
R_HSA_5389840	DEL	1.88	0.0596	all	1	geneset_go	SCZ	ASN	R:MITOCHONDRIAL TRANSLATION ELONGATION
R_HSA_5389840	DEL	0.103	0.918	no GWS loci	0.993	geneset_go	PTSD	ALL	R:MITOCHONDRIAL TRANSLATION ELONGATION
R_HSA_5389840	DEL	-0.685	0.493	no GWS loci	0.866	geneset_go	ADHD	ALL	R:MITOCHONDRIAL TRANSLATION ELONGATION
R_HSA_5389840	DEL	-0.0468	0.963	all	0.993	geneset_go	PTSD	EUR	R:MITOCHONDRIAL TRANSLATION ELONGATION
R_HSA_5389840	DEL	-0.43	0.667	no GWS loci	0.904	geneset_go	BD	EUR	R:MITOCHONDRIAL TRANSLATION ELONGATION
R_HSA_5389840	DUP	-0.696	0.486	all	0.795	geneset_go	PTSD	AFR	R:MITOCHONDRIAL TRANSLATION ELONGATION
R_HSA_5389840	DUP	NA	NA	no GWS loci	NA	geneset_go	ASD	AFR	R:MITOCHONDRIAL TRANSLATION ELONGATION
R_HSA_5389840	DEL	1.48	0.14	no GWS loci	0.95	geneset_go	SCZ	ASN	R:MITOCHONDRIAL TRANSLATION ELONGATION
R_HSA_5389840	DEL	4.02	5.81e-05	all	0.00131	geneset_go	SCZ	EUR	R:MITOCHONDRIAL TRANSLATION ELONGATION
R_HSA_5389840	DUP	-1.79	0.0743	all	0.775	geneset_go	ASD	EUR	R:MITOCHONDRIAL TRANSLATION ELONGATION
R_HSA_5389840	DEL	0.636	0.525	all	0.831	geneset_go	ADHD	EUR	R:MITOCHONDRIAL TRANSLATION ELONGATION
R_HSA_5389840	DUP	-0.202	0.84	no GWS loci	0.999	geneset_go	PTSD	EUR	R:MITOCHONDRIAL TRANSLATION ELONGATION
R_HSA_5389840	DUP	0.101	0.919	all	0.997	geneset_go	ADHD	EUR	R:MITOCHONDRIAL TRANSLATION ELONGATION
R_HSA_5389840	DEL	0	1	no GWS loci	1	geneset_go	ASD	LAT	R:MITOCHONDRIAL TRANSLATION ELONGATION
R_HSA_5389840	DUP	-0.445	0.656	all	0.949	geneset_go	ADHD	ALL	R:MITOCHONDRIAL TRANSLATION ELONGATION
R_HSA_5389840	DUP	NA	NA	all	NA	geneset_go	ASD	AFR	R:MITOCHONDRIAL TRANSLATION ELONGATION
R_HSA_5389840	DUP	0.313	0.754	all	0.998	geneset_go	PTSD	EUR	R:MITOCHONDRIAL TRANSLATION ELONGATION
R_HSA_5389840	DUP	-0.283	0.777	no GWS loci	0.976	geneset_go	SCZ	ASN	R:MITOCHONDRIAL TRANSLATION ELONGATION
R_HSA_5389840	DEL	-1.27	0.204	no GWS loci	0.953	geneset_go	MDD	ALL	R:MITOCHONDRIAL TRANSLATION ELONGATION
R_HSA_5389840	DUP	-0.0747	0.94	no GWS loci	0.996	geneset_go	MDD	ASN	R:MITOCHONDRIAL TRANSLATION ELONGATION
R_HSA_5389840	DEL	4.42	9.68e-06	all	0.000288	geneset_go	SCZ	ALL	R:MITOCHONDRIAL TRANSLATION ELONGATION
R_HSA_5389840	DUP	0.192	0.848	no GWS loci	0.999	geneset_go	MDD	EUR	R:MITOCHONDRIAL TRANSLATION ELONGATION
R_HSA_5389840	DEL	-0.73	0.465	no GWS loci	0.873	geneset_go	ADHD	EUR	R:MITOCHONDRIAL TRANSLATION ELONGATION
R_HSA_5389840	DEL	0.384	0.701	no GWS loci	0.923	geneset_go	SCZ	ALL	R:MITOCHONDRIAL TRANSLATION ELONGATION
R_HSA_5389840	DEL	0	1	no GWS loci	1	geneset_go	ASD	ASN	R:MITOCHONDRIAL TRANSLATION ELONGATION
R_HSA_5389840	DEL	2.28	0.0224	all	0.148	geneset_go	ASD	ALL	R:MITOCHONDRIAL TRANSLATION ELONGATION
R_HSA_5389840	DEL	-1.39	0.164	all	0.876	geneset_go	MDD	ASN	R:MITOCHONDRIAL TRANSLATION ELONGATION
R_HSA_5389840	DUP	0.184	0.854	no GWS loci	0.994	geneset_go	MDD	ALL	R:MITOCHONDRIAL TRANSLATION ELONGATION
R_HSA_5389840	DEL	NA	NA	no GWS loci	NA	geneset_go	ASD	AFR	R:MITOCHONDRIAL TRANSLATION ELONGATION
R_HSA_5389840	DUP	-0.201	0.841	no GWS loci	0.947	geneset_go	SCZ	ALL	R:MITOCHONDRIAL TRANSLATION ELONGATION
R_HSA_5389840	DUP	-0.667	0.505	no GWS loci	0.963	geneset_go	PTSD	ALL	R:MITOCHONDRIAL TRANSLATION ELONGATION
R_HSA_5389840	DUP	0.727	0.467	all	0.92	geneset_go	MDD	EUR	R:MITOCHONDRIAL TRANSLATION ELONGATION
R_HSA_5389840	DEL	1.74	0.082	all	0.379	geneset_go	ASD	EUR	R:MITOCHONDRIAL TRANSLATION ELONGATION
R_HSA_5389840	DUP	-1.65	0.0986	all	0.294	geneset_go	SCZ	ALL	R:MITOCHONDRIAL TRANSLATION ELONGATION
R_HSA_5389840	DEL	-1.27	0.205	no GWS loci	0.946	geneset_go	MDD	ASN	R:MITOCHONDRIAL TRANSLATION ELONGATION
R_HSA_5389840	DUP	0.722	0.47	all	0.947	geneset_go	MDD	ALL	R:MITOCHONDRIAL TRANSLATION ELONGATION
R_HSA_5389840	DEL	0	1	all	1	geneset_go	ASD	ASN	R:MITOCHONDRIAL TRANSLATION ELONGATION
R_HSA_5389840	DEL	0.888	0.375	all	0.741	geneset_go	BD	EUR	R:MITOCHONDRIAL TRANSLATION ELONGATION
R_HSA_5389840	DEL	-0.0999	0.92	no GWS loci	0.99	geneset_go	BD	ALL	R:MITOCHONDRIAL TRANSLATION ELONGATION
R_HSA_5389840	DEL	-0.571	0.568	all	0.925	geneset_go	PTSD	ALL	R:MITOCHONDRIAL TRANSLATION ELONGATION
R_HSA_5389840	DUP	-0.401	0.688	all	0.966	geneset_go	MDD	ASN	R:MITOCHONDRIAL TRANSLATION ELONGATION
R_HSA_5389840	DUP	0.164	0.869	no GWS loci	0.98	geneset_go	ADHD	ALL	R:MITOCHONDRIAL TRANSLATION ELONGATION
R_HSA_5389840	DUP	-0.859	0.391	no GWS loci	1	geneset_go	ASD	LAT	R:MITOCHONDRIAL TRANSLATION ELONGATION
R_HSA_5389840	DEL	1.17	0.24	all	0.674	geneset_go	BD	ALL	R:MITOCHONDRIAL TRANSLATION ELONGATION
R_HSA_5389840	DEL	NA	NA	all	NA	geneset_go	ASD	AFR	R:MITOCHONDRIAL TRANSLATION ELONGATION
R_HSA_5389840	DEL	-0.306	0.759	all	0.935	geneset_go	PTSD	AFR	R:MITOCHONDRIAL TRANSLATION ELONGATION
R_HSA_5389840	DUP	-1.66	0.0959	all	0.698	geneset_go	ASD	ALL	R:MITOCHONDRIAL TRANSLATION ELONGATION
R_HSA_5389840	DUP	-0.838	0.402	all	0.877	geneset_go	PTSD	ALL	R:MITOCHONDRIAL TRANSLATION ELONGATION
R_HSA_5389840	DEL	2.44	0.0146	no GWS loci	0.588	geneset_go	ASD	ALL	R:MITOCHONDRIAL TRANSLATION ELONGATION
R_HSA_5389840	DEL	0.526	0.599	no GWS loci	0.967	geneset_go	PTSD	EUR	R:MITOCHONDRIAL TRANSLATION ELONGATION
R_HSA_5389840	DUP	-1.33	0.184	all	0.805	geneset_go	ASD	ASN	R:MITOCHONDRIAL TRANSLATION ELONGATION
R_HSA_5389840	DEL	-0.408	0.683	all	0.884	geneset_go	ADHD	ALL	R:MITOCHONDRIAL TRANSLATION ELONGATION
R_HSA_5389840	DEL	0.891	0.373	all	1	geneset_go	ASD	LAT	R:MITOCHONDRIAL TRANSLATION ELONGATION
R_HSA_5389840	DUP	-1.22	0.223	all	0.607	geneset_go	BD	ALL	R:MITOCHONDRIAL TRANSLATION ELONGATION
R_HSA_5389840	DUP	-1.12	0.261	all	0.813	geneset_go	SCZ	ASN	R:MITOCHONDRIAL TRANSLATION ELONGATION
R_HSA_5419276	DEL	1.45	0.148	no GWS loci	0.95	geneset_go	SCZ	ASN	R:MITOCHONDRIAL TRANSLATION TERMINATION
R_HSA_5419276	DUP	-1.72	0.0855	all	0.27	geneset_go	SCZ	ALL	R:MITOCHONDRIAL TRANSLATION TERMINATION
R_HSA_5419276	DUP	-1.08	0.282	all	0.649	geneset_go	BD	EUR	R:MITOCHONDRIAL TRANSLATION TERMINATION
R_HSA_5419276	DEL	-1.18	0.238	no GWS loci	0.907	geneset_go	MDD	EUR	R:MITOCHONDRIAL TRANSLATION TERMINATION
R_HSA_5419276	DEL	-0.264	0.792	no GWS loci	0.952	geneset_go	SCZ	EUR	R:MITOCHONDRIAL TRANSLATION TERMINATION
R_HSA_5419276	DEL	0.119	0.906	all	0.971	geneset_go	BD	ALL	R:MITOCHONDRIAL TRANSLATION TERMINATION
R_HSA_5419276	DEL	-0.429	0.668	no GWS loci	0.941	geneset_go	BD	ALL	R:MITOCHONDRIAL TRANSLATION TERMINATION
R_HSA_5419276	DEL	-0.7	0.484	no GWS loci	0.873	geneset_go	ADHD	EUR	R:MITOCHONDRIAL TRANSLATION TERMINATION
R_HSA_5419276	DEL	2.34	0.0193	all	0.0826	geneset_go	SCZ	ALL	R:MITOCHONDRIAL TRANSLATION TERMINATION
R_HSA_5419276	DEL	-0.23	0.818	all	0.944	geneset_go	BD	EUR	R:MITOCHONDRIAL TRANSLATION TERMINATION
R_HSA_5419276	DUP	0.364	0.716	no GWS loci	0.999	geneset_go	MDD	EUR	R:MITOCHONDRIAL TRANSLATION TERMINATION
R_HSA_5419276	DUP	-0.206	0.837	no GWS loci	0.972	geneset_go	ADHD	ALL	R:MITOCHONDRIAL TRANSLATION TERMINATION
R_HSA_5419276	DUP	-0.64	0.522	no GWS loci	0.874	geneset_go	BD	ALL	R:MITOCHONDRIAL TRANSLATION TERMINATION
R_HSA_5419276	DEL	-1.27	0.205	no GWS loci	0.946	geneset_go	MDD	ASN	R:MITOCHONDRIAL TRANSLATION TERMINATION
R_HSA_5419276	DUP	-0.224	0.823	no GWS loci	0.978	geneset_go	ADHD	EUR	R:MITOCHONDRIAL TRANSLATION TERMINATION
R_HSA_5419276	DUP	-0.0456	0.964	all	0.999	geneset_go	ADHD	EUR	R:MITOCHONDRIAL TRANSLATION TERMINATION
R_HSA_5419276	DUP	-0.47	0.638	all	0.886	geneset_go	PTSD	AFR	R:MITOCHONDRIAL TRANSLATION TERMINATION
R_HSA_5419276	DUP	-0.147	0.884	no GWS loci	0.982	geneset_go	PTSD	AFR	R:MITOCHONDRIAL TRANSLATION TERMINATION
R_HSA_5419276	DEL	NA	NA	all	NA	geneset_go	ASD	AFR	R:MITOCHONDRIAL TRANSLATION TERMINATION
R_HSA_5419276	DEL	1.66	0.0979	no GWS loci	0.955	geneset_go	ASD	EUR	R:MITOCHONDRIAL TRANSLATION TERMINATION
R_HSA_5419276	DUP	-0.0928	0.926	no GWS loci	0.999	geneset_go	PTSD	EUR	R:MITOCHONDRIAL TRANSLATION TERMINATION
R_HSA_5419276	DEL	0.0482	0.962	no GWS loci	0.996	geneset_go	PTSD	AFR	R:MITOCHONDRIAL TRANSLATION TERMINATION
R_HSA_5419276	DEL	0.709	0.478	all	0.789	geneset_go	ASD	EUR	R:MITOCHONDRIAL TRANSLATION TERMINATION
R_HSA_5419276	DEL	0.763	0.446	all	1	geneset_go	SCZ	ASN	R:MITOCHONDRIAL TRANSLATION TERMINATION
R_HSA_5419276	DUP	-1.33	0.182	no GWS loci	0.746	geneset_go	ASD	ASN	R:MITOCHONDRIAL TRANSLATION TERMINATION
R_HSA_5419276	DEL	-1.21	0.228	no GWS loci	0.953	geneset_go	MDD	ALL	R:MITOCHONDRIAL TRANSLATION TERMINATION
R_HSA_5419276	DEL	-0.549	0.583	all	0.889	geneset_go	PTSD	AFR	R:MITOCHONDRIAL TRANSLATION TERMINATION
R_HSA_5419276	DUP	-1.64	0.101	no GWS loci	0.994	geneset_go	ASD	EUR	R:MITOCHONDRIAL TRANSLATION TERMINATION
R_HSA_5419276	DEL	1.1	0.272	all	0.588	geneset_go	ASD	ALL	R:MITOCHONDRIAL TRANSLATION TERMINATION
R_HSA_5419276	DUP	0.448	0.654	all	0.993	geneset_go	PTSD	EUR	R:MITOCHONDRIAL TRANSLATION TERMINATION
R_HSA_5419276	DUP	-0.283	0.777	no GWS loci	0.976	geneset_go	SCZ	ASN	R:MITOCHONDRIAL TRANSLATION TERMINATION
R_HSA_5419276	DEL	0	1	no GWS loci	1	geneset_go	ASD	ASN	R:MITOCHONDRIAL TRANSLATION TERMINATION
R_HSA_5419276	DEL	0.66	0.509	no GWS loci	0.962	geneset_go	PTSD	EUR	R:MITOCHONDRIAL TRANSLATION TERMINATION
R_HSA_5419276	DUP	0.66	0.509	all	0.954	geneset_go	MDD	ALL	R:MITOCHONDRIAL TRANSLATION TERMINATION
R_HSA_5419276	DEL	0.764	0.445	all	0.799	geneset_go	ADHD	EUR	R:MITOCHONDRIAL TRANSLATION TERMINATION
R_HSA_5419276	DUP	0.711	0.477	all	0.92	geneset_go	MDD	EUR	R:MITOCHONDRIAL TRANSLATION TERMINATION
R_HSA_5419276	DUP	-1.76	0.0789	all	0.678	geneset_go	ASD	ALL	R:MITOCHONDRIAL TRANSLATION TERMINATION
R_HSA_5419276	DUP	-0.46	0.645	no GWS loci	0.963	geneset_go	PTSD	ALL	R:MITOCHONDRIAL TRANSLATION TERMINATION
R_HSA_5419276	DUP	-0.859	0.391	no GWS loci	1	geneset_go	ASD	LAT	R:MITOCHONDRIAL TRANSLATION TERMINATION
R_HSA_5419276	DUP	-0.691	0.49	all	0.907	geneset_go	PTSD	ALL	R:MITOCHONDRIAL TRANSLATION TERMINATION
R_HSA_5419276	DUP	-1.15	0.249	all	0.629	geneset_go	BD	ALL	R:MITOCHONDRIAL TRANSLATION TERMINATION
R_HSA_5419276	DUP	-1.12	0.261	all	0.813	geneset_go	SCZ	ASN	R:MITOCHONDRIAL TRANSLATION TERMINATION
R_HSA_5419276	DUP	-0.373	0.709	no GWS loci	0.91	geneset_go	SCZ	EUR	R:MITOCHONDRIAL TRANSLATION TERMINATION
R_HSA_5419276	DEL	-0.652	0.514	no GWS loci	0.868	geneset_go	ADHD	ALL	R:MITOCHONDRIAL TRANSLATION TERMINATION
R_HSA_5419276	DUP	-1.38	0.166	no GWS loci	0.964	geneset_go	MDD	ASN	R:MITOCHONDRIAL TRANSLATION TERMINATION
R_HSA_5419276	DEL	-1.32	0.188	all	0.887	geneset_go	MDD	ASN	R:MITOCHONDRIAL TRANSLATION TERMINATION
R_HSA_5419276	DEL	0.303	0.762	all	0.964	geneset_go	PTSD	EUR	R:MITOCHONDRIAL TRANSLATION TERMINATION
R_HSA_5419276	DEL	2.01	0.0444	all	0.149	geneset_go	SCZ	EUR	R:MITOCHONDRIAL TRANSLATION TERMINATION
R_HSA_5419276	DEL	0	1	all	1	geneset_go	ASD	ASN	R:MITOCHONDRIAL TRANSLATION TERMINATION
R_HSA_5419276	DUP	NA	NA	no GWS loci	NA	geneset_go	ASD	AFR	R:MITOCHONDRIAL TRANSLATION TERMINATION
R_HSA_5419276	DUP	-0.629	0.529	all	0.946	geneset_go	ADHD	ALL	R:MITOCHONDRIAL TRANSLATION TERMINATION
R_HSA_5419276	DUP	-1.54	0.123	all	0.753	geneset_go	MDD	ASN	R:MITOCHONDRIAL TRANSLATION TERMINATION
R_HSA_5419276	DEL	0.247	0.805	no GWS loci	0.956	geneset_go	SCZ	ALL	R:MITOCHONDRIAL TRANSLATION TERMINATION
R_HSA_5419276	DUP	0.0238	0.981	no GWS loci	0.995	geneset_go	SCZ	ALL	R:MITOCHONDRIAL TRANSLATION TERMINATION
R_HSA_5419276	DUP	-1.85	0.0645	no GWS loci	0.986	geneset_go	ASD	ALL	R:MITOCHONDRIAL TRANSLATION TERMINATION
R_HSA_5419276	DEL	0.891	0.373	all	1	geneset_go	ASD	LAT	R:MITOCHONDRIAL TRANSLATION TERMINATION
R_HSA_5419276	DUP	-1.33	0.184	all	0.805	geneset_go	ASD	ASN	R:MITOCHONDRIAL TRANSLATION TERMINATION
R_HSA_5419276	DUP	-0.669	0.504	no GWS loci	0.865	geneset_go	BD	EUR	R:MITOCHONDRIAL TRANSLATION TERMINATION
R_HSA_5419276	DUP	-1.72	0.0847	all	0.804	geneset_go	ASD	EUR	R:MITOCHONDRIAL TRANSLATION TERMINATION
R_HSA_5419276	DEL	-1.75	0.0805	all	0.64	geneset_go	MDD	ALL	R:MITOCHONDRIAL TRANSLATION TERMINATION
R_HSA_5419276	DEL	1.87	0.0609	no GWS loci	0.765	geneset_go	ASD	ALL	R:MITOCHONDRIAL TRANSLATION TERMINATION
R_HSA_5419276	DEL	-1.73	0.0827	all	0.652	geneset_go	MDD	EUR	R:MITOCHONDRIAL TRANSLATION TERMINATION
R_HSA_5419276	DEL	0	1	no GWS loci	1	geneset_go	ASD	LAT	R:MITOCHONDRIAL TRANSLATION TERMINATION
R_HSA_5419276	DUP	-0.731	0.465	all	0.972	geneset_go	ASD	LAT	R:MITOCHONDRIAL TRANSLATION TERMINATION
R_HSA_5419276	DEL	-0.753	0.451	all	0.777	geneset_go	ADHD	ALL	R:MITOCHONDRIAL TRANSLATION TERMINATION
R_HSA_5419276	DUP	NA	NA	all	NA	geneset_go	ASD	AFR	R:MITOCHONDRIAL TRANSLATION TERMINATION
R_HSA_5419276	DEL	-0.36	0.719	all	0.966	geneset_go	PTSD	ALL	R:MITOCHONDRIAL TRANSLATION TERMINATION
R_HSA_5419276	DEL	NA	NA	no GWS loci	NA	geneset_go	ASD	AFR	R:MITOCHONDRIAL TRANSLATION TERMINATION
R_HSA_5419276	DEL	-0.789	0.43	no GWS loci	0.826	geneset_go	BD	EUR	R:MITOCHONDRIAL TRANSLATION TERMINATION
R_HSA_5419276	DUP	-1.64	0.101	all	0.294	geneset_go	SCZ	EUR	R:MITOCHONDRIAL TRANSLATION TERMINATION
R_HSA_5419276	DUP	0.275	0.783	no GWS loci	0.994	geneset_go	MDD	ALL	R:MITOCHONDRIAL TRANSLATION TERMINATION
R_HSA_5419276	DEL	0.307	0.759	no GWS loci	0.979	geneset_go	PTSD	ALL	R:MITOCHONDRIAL TRANSLATION TERMINATION
R_HSA_5576891	DEL	-1.95	0.0513	all	0.238	geneset_go	ASD	ALL	R:CARDIAC CONDUCTION
R_HSA_5576891	DUP	0.953	0.34	no GWS loci	0.999	geneset_go	ASD	AFR	R:CARDIAC CONDUCTION
R_HSA_5576891	DEL	0.752	0.452	all	0.936	geneset_go	MDD	ASN	R:CARDIAC CONDUCTION
R_HSA_5576891	DUP	-0.398	0.691	all	0.97	geneset_go	ASD	EUR	R:CARDIAC CONDUCTION
R_HSA_5576891	DUP	1.01	0.315	no GWS loci	0.999	geneset_go	MDD	EUR	R:CARDIAC CONDUCTION
R_HSA_5576891	DUP	-0.456	0.648	no GWS loci	0.999	geneset_go	PTSD	EUR	R:CARDIAC CONDUCTION
R_HSA_5576891	DEL	0.581	0.561	all	0.849	geneset_go	ADHD	EUR	R:CARDIAC CONDUCTION
R_HSA_5576891	DEL	-1.16	0.245	all	0.807	geneset_go	PTSD	EUR	R:CARDIAC CONDUCTION
R_HSA_5576891	DUP	1.49	0.136	all	0.499	geneset_go	BD	EUR	R:CARDIAC CONDUCTION
R_HSA_5576891	DUP	0.111	0.912	all	0.985	geneset_go	ASD	ALL	R:CARDIAC CONDUCTION
R_HSA_5576891	DEL	0.453	0.65	all	1	geneset_go	SCZ	ASN	R:CARDIAC CONDUCTION
R_HSA_5576891	DUP	-0.492	0.623	all	0.989	geneset_go	PTSD	EUR	R:CARDIAC CONDUCTION
R_HSA_5576891	DUP	0.985	0.324	all	0.689	geneset_go	BD	ALL	R:CARDIAC CONDUCTION
R_HSA_5576891	DEL	0.96	0.337	all	0.758	geneset_go	BD	ALL	R:CARDIAC CONDUCTION
R_HSA_5576891	DUP	0.54	0.589	no GWS loci	0.986	geneset_go	ASD	ALL	R:CARDIAC CONDUCTION
R_HSA_5576891	DUP	-1.58	0.113	no GWS loci	0.95	geneset_go	PTSD	ALL	R:CARDIAC CONDUCTION
R_HSA_5576891	DUP	0.726	0.468	no GWS loci	0.97	geneset_go	SCZ	ASN	R:CARDIAC CONDUCTION
R_HSA_5576891	DUP	1.05	0.294	all	0.997	geneset_go	ASD	AFR	R:CARDIAC CONDUCTION
R_HSA_5576891	DUP	1.04	0.301	all	0.915	geneset_go	MDD	EUR	R:CARDIAC CONDUCTION
R_HSA_5576891	DUP	1.51	0.132	all	0.889	geneset_go	ADHD	EUR	R:CARDIAC CONDUCTION
R_HSA_5576891	DUP	-2.76	0.00582	all	0.293	geneset_go	PTSD	AFR	R:CARDIAC CONDUCTION
R_HSA_5576891	DUP	-0.0712	0.943	all	1	geneset_go	ASD	ASN	R:CARDIAC CONDUCTION
R_HSA_5576891	DUP	-0.412	0.681	all	0.992	geneset_go	ASD	LAT	R:CARDIAC CONDUCTION
R_HSA_5576891	DEL	0.975	0.33	no GWS loci	0.946	geneset_go	MDD	ASN	R:CARDIAC CONDUCTION
R_HSA_5576891	DEL	-2.16	0.0306	all	0.224	geneset_go	ASD	EUR	R:CARDIAC CONDUCTION
R_HSA_5576891	DUP	-2.73	0.00632	no GWS loci	0.318	geneset_go	PTSD	AFR	R:CARDIAC CONDUCTION
R_HSA_5576891	DEL	0.865	0.387	no GWS loci	0.83	geneset_go	ADHD	EUR	R:CARDIAC CONDUCTION
R_HSA_5576891	DEL	0.793	0.428	no GWS loci	0.83	geneset_go	ADHD	ALL	R:CARDIAC CONDUCTION
R_HSA_5576891	DUP	-0.0999	0.92	no GWS loci	0.998	geneset_go	ASD	ASN	R:CARDIAC CONDUCTION
R_HSA_5576891	DEL	-0.0774	0.938	all	0.986	geneset_go	MDD	EUR	R:CARDIAC CONDUCTION
R_HSA_5576891	DEL	0.58	0.562	all	0.722	geneset_go	SCZ	EUR	R:CARDIAC CONDUCTION
R_HSA_5576891	DEL	-1.43	0.152	all	0.647	geneset_go	PTSD	AFR	R:CARDIAC CONDUCTION
R_HSA_5576891	DUP	0.638	0.524	all	0.725	geneset_go	SCZ	EUR	R:CARDIAC CONDUCTION
R_HSA_5576891	DUP	0.438	0.662	all	0.965	geneset_go	MDD	ASN	R:CARDIAC CONDUCTION
R_HSA_5576891	DEL	-3	0.00269	no GWS loci	0.604	geneset_go	ASD	EUR	R:CARDIAC CONDUCTION
R_HSA_5576891	DEL	0.393	0.694	all	0.812	geneset_go	SCZ	ALL	R:CARDIAC CONDUCTION
R_HSA_5576891	DEL	-0.767	0.443	no GWS loci	0.951	geneset_go	PTSD	EUR	R:CARDIAC CONDUCTION
R_HSA_5576891	DUP	0.513	0.608	no GWS loci	0.902	geneset_go	BD	ALL	R:CARDIAC CONDUCTION
R_HSA_5576891	DEL	-0.702	0.483	all	0.973	geneset_go	ASD	ASN	R:CARDIAC CONDUCTION
R_HSA_5576891	DEL	0.462	0.644	no GWS loci	0.976	geneset_go	SCZ	ASN	R:CARDIAC CONDUCTION
R_HSA_5576891	DEL	0.214	0.831	no GWS loci	0.98	geneset_go	BD	ALL	R:CARDIAC CONDUCTION
R_HSA_5576891	DUP	0.511	0.609	no GWS loci	0.875	geneset_go	SCZ	EUR	R:CARDIAC CONDUCTION
R_HSA_5576891	DUP	1.35	0.177	all	0.768	geneset_go	SCZ	ASN	R:CARDIAC CONDUCTION
R_HSA_5576891	DEL	-0.494	0.622	no GWS loci	0.982	geneset_go	MDD	EUR	R:CARDIAC CONDUCTION
R_HSA_5576891	DEL	0.967	0.334	all	0.722	geneset_go	BD	EUR	R:CARDIAC CONDUCTION
R_HSA_5576891	DUP	1.8	0.072	no GWS loci	0.662	geneset_go	ADHD	EUR	R:CARDIAC CONDUCTION
R_HSA_5576891	DEL	-0.13	0.897	no GWS loci	0.998	geneset_go	MDD	ALL	R:CARDIAC CONDUCTION
R_HSA_5576891	DEL	-1.64	0.101	no GWS loci	0.635	geneset_go	ASD	AFR	R:CARDIAC CONDUCTION
R_HSA_5576891	DUP	1.45	0.146	all	0.833	geneset_go	ADHD	ALL	R:CARDIAC CONDUCTION
R_HSA_5576891	DUP	-1.45	0.147	all	0.836	geneset_go	PTSD	ALL	R:CARDIAC CONDUCTION
R_HSA_5576891	DEL	-0.66	0.509	all	0.909	geneset_go	PTSD	ALL	R:CARDIAC CONDUCTION
R_HSA_5576891	DUP	0.892	0.372	no GWS loci	0.994	geneset_go	MDD	ALL	R:CARDIAC CONDUCTION
R_HSA_5576891	DEL	-0.663	0.508	no GWS loci	0.847	geneset_go	SCZ	EUR	R:CARDIAC CONDUCTION
R_HSA_5576891	DUP	0.984	0.325	no GWS loci	0.783	geneset_go	BD	EUR	R:CARDIAC CONDUCTION
R_HSA_5576891	DUP	1.85	0.065	no GWS loci	0.563	geneset_go	ADHD	ALL	R:CARDIAC CONDUCTION
R_HSA_5576891	DEL	0.263	0.793	all	1	geneset_go	ASD	LAT	R:CARDIAC CONDUCTION
R_HSA_5576891	DEL	0.327	0.743	no GWS loci	1	geneset_go	ASD	LAT	R:CARDIAC CONDUCTION
R_HSA_5576891	DUP	1.12	0.263	all	0.508	geneset_go	SCZ	ALL	R:CARDIAC CONDUCTION
R_HSA_5576891	DEL	0.77	0.441	all	0.774	geneset_go	ADHD	ALL	R:CARDIAC CONDUCTION
R_HSA_5576891	DUP	0.225	0.822	no GWS loci	0.994	geneset_go	ASD	EUR	R:CARDIAC CONDUCTION
R_HSA_5576891	DEL	-0.572	0.568	no GWS loci	1	geneset_go	ASD	ASN	R:CARDIAC CONDUCTION
R_HSA_5576891	DEL	-1.88	0.0594	no GWS loci	0.494	geneset_go	PTSD	AFR	R:CARDIAC CONDUCTION
R_HSA_5576891	DUP	0.502	0.616	no GWS loci	0.996	geneset_go	MDD	ASN	R:CARDIAC CONDUCTION
R_HSA_5576891	DEL	-1.65	0.0984	all	0.655	geneset_go	ASD	AFR	R:CARDIAC CONDUCTION
R_HSA_5576891	DEL	0.206	0.837	all	0.963	geneset_go	MDD	ALL	R:CARDIAC CONDUCTION
R_HSA_5576891	DEL	0.245	0.807	no GWS loci	0.955	geneset_go	BD	EUR	R:CARDIAC CONDUCTION
R_HSA_5576891	DUP	-0.223	0.823	no GWS loci	1	geneset_go	ASD	LAT	R:CARDIAC CONDUCTION
R_HSA_5576891	DEL	-0.372	0.71	no GWS loci	0.975	geneset_go	PTSD	ALL	R:CARDIAC CONDUCTION
R_HSA_5576891	DEL	-1.13	0.258	no GWS loci	0.705	geneset_go	SCZ	ALL	R:CARDIAC CONDUCTION
R_HSA_5576891	DUP	0.768	0.443	no GWS loci	0.775	geneset_go	SCZ	ALL	R:CARDIAC CONDUCTION
R_HSA_5576891	DEL	-1.92	0.0554	no GWS loci	0.764	geneset_go	ASD	ALL	R:CARDIAC CONDUCTION
R_HSA_5576891	DUP	0.921	0.357	all	0.911	geneset_go	MDD	ALL	R:CARDIAC CONDUCTION
R_HSA_5578749	DUP	0.247	0.805	all	0.969	geneset_go	ASD	ALL	R:TRANSCRIPTIONAL REGULATION BY SMALL RNAS
R_HSA_5578749	DEL	1.35	0.176	no GWS loci	0.765	geneset_go	ADHD	ALL	R:TRANSCRIPTIONAL REGULATION BY SMALL RNAS
R_HSA_5578749	DUP	-1.58	0.113	all	0.315	geneset_go	SCZ	EUR	R:TRANSCRIPTIONAL REGULATION BY SMALL RNAS
R_HSA_5578749	DUP	0.0461	0.963	all	1	geneset_go	ASD	ASN	R:TRANSCRIPTIONAL REGULATION BY SMALL RNAS
R_HSA_5578749	DEL	2.72	0.00654	all	0.164	geneset_go	BD	EUR	R:TRANSCRIPTIONAL REGULATION BY SMALL RNAS
R_HSA_5578749	DUP	0.181	0.856	all	0.998	geneset_go	PTSD	EUR	R:TRANSCRIPTIONAL REGULATION BY SMALL RNAS
R_HSA_5578749	DEL	0.0139	0.989	all	1	geneset_go	ASD	ASN	R:TRANSCRIPTIONAL REGULATION BY SMALL RNAS
R_HSA_5578749	DUP	-0.599	0.549	all	0.935	geneset_go	MDD	EUR	R:TRANSCRIPTIONAL REGULATION BY SMALL RNAS
R_HSA_5578749	DEL	3.04	0.00237	no GWS loci	0.323	geneset_go	BD	ALL	R:TRANSCRIPTIONAL REGULATION BY SMALL RNAS
R_HSA_5578749	DUP	-1.29	0.198	all	0.602	geneset_go	PTSD	AFR	R:TRANSCRIPTIONAL REGULATION BY SMALL RNAS
R_HSA_5578749	DEL	-0.41	0.682	all	0.898	geneset_go	ASD	EUR	R:TRANSCRIPTIONAL REGULATION BY SMALL RNAS
R_HSA_5578749	DEL	-0.613	0.54	all	0.876	geneset_go	PTSD	AFR	R:TRANSCRIPTIONAL REGULATION BY SMALL RNAS
R_HSA_5578749	DEL	1.58	0.114	all	0.691	geneset_go	MDD	EUR	R:TRANSCRIPTIONAL REGULATION BY SMALL RNAS
R_HSA_5578749	DEL	0.126	0.899	all	0.985	geneset_go	MDD	ASN	R:TRANSCRIPTIONAL REGULATION BY SMALL RNAS
R_HSA_5578749	DEL	1.37	0.171	all	0.621	geneset_go	ADHD	EUR	R:TRANSCRIPTIONAL REGULATION BY SMALL RNAS
R_HSA_5578749	DEL	0.3	0.764	no GWS loci	0.979	geneset_go	PTSD	ALL	R:TRANSCRIPTIONAL REGULATION BY SMALL RNAS
R_HSA_5578749	DUP	-0.0167	0.987	no GWS loci	1	geneset_go	MDD	ALL	R:TRANSCRIPTIONAL REGULATION BY SMALL RNAS
R_HSA_5578749	DUP	-0.366	0.714	no GWS loci	0.999	geneset_go	MDD	EUR	R:TRANSCRIPTIONAL REGULATION BY SMALL RNAS
R_HSA_5578749	DEL	1.78	0.0752	no GWS loci	0.857	geneset_go	MDD	EUR	R:TRANSCRIPTIONAL REGULATION BY SMALL RNAS
R_HSA_5578749	DUP	1.56	0.118	no GWS loci	0.964	geneset_go	MDD	ASN	R:TRANSCRIPTIONAL REGULATION BY SMALL RNAS
R_HSA_5578749	DEL	0.347	0.728	all	0.954	geneset_go	PTSD	EUR	R:TRANSCRIPTIONAL REGULATION BY SMALL RNAS
R_HSA_5578749	DUP	-0.715	0.474	all	0.781	geneset_go	BD	EUR	R:TRANSCRIPTIONAL REGULATION BY SMALL RNAS
R_HSA_5578749	DEL	1.01	0.313	all	1	geneset_go	SCZ	ASN	R:TRANSCRIPTIONAL REGULATION BY SMALL RNAS
R_HSA_5578749	DUP	-0.144	0.885	no GWS loci	0.982	geneset_go	ADHD	ALL	R:TRANSCRIPTIONAL REGULATION BY SMALL RNAS
R_HSA_5578749	DUP	-1.18	0.24	no GWS loci	0.655	geneset_go	PTSD	AFR	R:TRANSCRIPTIONAL REGULATION BY SMALL RNAS
R_HSA_5578749	DUP	0.0557	0.956	no GWS loci	1	geneset_go	ASD	ASN	R:TRANSCRIPTIONAL REGULATION BY SMALL RNAS
R_HSA_5578749	DUP	-0.167	0.868	no GWS loci	0.986	geneset_go	PTSD	ALL	R:TRANSCRIPTIONAL REGULATION BY SMALL RNAS
R_HSA_5578749	DUP	0.799	0.425	no GWS loci	0.97	geneset_go	SCZ	ASN	R:TRANSCRIPTIONAL REGULATION BY SMALL RNAS
R_HSA_5578749	DEL	-0.972	0.331	all	0.535	geneset_go	SCZ	EUR	R:TRANSCRIPTIONAL REGULATION BY SMALL RNAS
R_HSA_5578749	DEL	0.257	0.797	no GWS loci	0.985	geneset_go	MDD	ASN	R:TRANSCRIPTIONAL REGULATION BY SMALL RNAS
R_HSA_5578749	DEL	0.281	0.779	all	0.974	geneset_go	PTSD	ALL	R:TRANSCRIPTIONAL REGULATION BY SMALL RNAS
R_HSA_5578749	DEL	1.44	0.15	all	0.754	geneset_go	MDD	ALL	R:TRANSCRIPTIONAL REGULATION BY SMALL RNAS
R_HSA_5578749	DUP	-1.28	0.199	all	0.439	geneset_go	SCZ	ALL	R:TRANSCRIPTIONAL REGULATION BY SMALL RNAS
R_HSA_5578749	DEL	2.83	0.00459	all	0.133	geneset_go	BD	ALL	R:TRANSCRIPTIONAL REGULATION BY SMALL RNAS
R_HSA_5578749	DEL	-0.566	0.571	no GWS loci	0.892	geneset_go	PTSD	AFR	R:TRANSCRIPTIONAL REGULATION BY SMALL RNAS
R_HSA_5578749	DEL	0.949	0.343	no GWS loci	0.764	geneset_go	SCZ	ALL	R:TRANSCRIPTIONAL REGULATION BY SMALL RNAS
R_HSA_5578749	DEL	1.32	0.188	no GWS loci	0.782	geneset_go	ADHD	EUR	R:TRANSCRIPTIONAL REGULATION BY SMALL RNAS
R_HSA_5578749	DUP	-1.4	0.162	no GWS loci	0.561	geneset_go	SCZ	EUR	R:TRANSCRIPTIONAL REGULATION BY SMALL RNAS
R_HSA_5578749	DEL	0.0509	0.959	no GWS loci	0.992	geneset_go	ASD	ALL	R:TRANSCRIPTIONAL REGULATION BY SMALL RNAS
R_HSA_5578749	DEL	2.85	0.00434	no GWS loci	0.431	geneset_go	BD	EUR	R:TRANSCRIPTIONAL REGULATION BY SMALL RNAS
R_HSA_5578749	DEL	NA	NA	all	NA	geneset_go	ASD	AFR	R:TRANSCRIPTIONAL REGULATION BY SMALL RNAS
R_HSA_5578749	DEL	0	1	no GWS loci	1	geneset_go	ASD	ASN	R:TRANSCRIPTIONAL REGULATION BY SMALL RNAS
R_HSA_5578749	DUP	-1.04	0.298	no GWS loci	0.763	geneset_go	BD	ALL	R:TRANSCRIPTIONAL REGULATION BY SMALL RNAS
R_HSA_5578749	DUP	-0.77	0.441	all	0.766	geneset_go	BD	ALL	R:TRANSCRIPTIONAL REGULATION BY SMALL RNAS
R_HSA_5578749	DEL	-0.455	0.649	all	0.775	geneset_go	SCZ	ALL	R:TRANSCRIPTIONAL REGULATION BY SMALL RNAS
R_HSA_5578749	DUP	-0.531	0.596	all	0.936	geneset_go	PTSD	ALL	R:TRANSCRIPTIONAL REGULATION BY SMALL RNAS
R_HSA_5578749	DUP	0.0368	0.971	all	0.999	geneset_go	ADHD	ALL	R:TRANSCRIPTIONAL REGULATION BY SMALL RNAS
R_HSA_5578749	DUP	1.63	0.102	all	0.75	geneset_go	MDD	ASN	R:TRANSCRIPTIONAL REGULATION BY SMALL RNAS
R_HSA_5578749	DUP	0.849	0.396	all	0.872	geneset_go	SCZ	ASN	R:TRANSCRIPTIONAL REGULATION BY SMALL RNAS
R_HSA_5578749	DEL	1.44	0.149	all	0.558	geneset_go	ADHD	ALL	R:TRANSCRIPTIONAL REGULATION BY SMALL RNAS
R_HSA_5578749	DEL	0.993	0.321	no GWS loci	0.95	geneset_go	SCZ	ASN	R:TRANSCRIPTIONAL REGULATION BY SMALL RNAS
R_HSA_5578749	DUP	1.81	0.0703	all	0.997	geneset_go	ASD	AFR	R:TRANSCRIPTIONAL REGULATION BY SMALL RNAS
R_HSA_5578749	DEL	0.581	0.561	no GWS loci	0.873	geneset_go	SCZ	EUR	R:TRANSCRIPTIONAL REGULATION BY SMALL RNAS
R_HSA_5578749	DUP	0.272	0.786	no GWS loci	0.986	geneset_go	ASD	ALL	R:TRANSCRIPTIONAL REGULATION BY SMALL RNAS
R_HSA_5578749	DUP	-0.697	0.486	no GWS loci	0.994	geneset_go	ASD	EUR	R:TRANSCRIPTIONAL REGULATION BY SMALL RNAS
R_HSA_5578749	DEL	NA	NA	no GWS loci	NA	geneset_go	ASD	AFR	R:TRANSCRIPTIONAL REGULATION BY SMALL RNAS
R_HSA_5578749	DEL	0.0965	0.923	all	0.98	geneset_go	ASD	ALL	R:TRANSCRIPTIONAL REGULATION BY SMALL RNAS
R_HSA_5578749	DUP	0.88	0.379	no GWS loci	1	geneset_go	ASD	LAT	R:TRANSCRIPTIONAL REGULATION BY SMALL RNAS
R_HSA_5578749	DUP	-0.194	0.846	no GWS loci	0.98	geneset_go	ADHD	EUR	R:TRANSCRIPTIONAL REGULATION BY SMALL RNAS
R_HSA_5578749	DEL	0.292	0.77	no GWS loci	0.975	geneset_go	PTSD	EUR	R:TRANSCRIPTIONAL REGULATION BY SMALL RNAS
R_HSA_5578749	DEL	-0.359	0.72	no GWS loci	0.989	geneset_go	ASD	EUR	R:TRANSCRIPTIONAL REGULATION BY SMALL RNAS
R_HSA_5578749	DUP	-0.712	0.476	all	0.97	geneset_go	ASD	EUR	R:TRANSCRIPTIONAL REGULATION BY SMALL RNAS
R_HSA_5578749	DUP	1.83	0.0667	no GWS loci	0.999	geneset_go	ASD	AFR	R:TRANSCRIPTIONAL REGULATION BY SMALL RNAS
R_HSA_5578749	DEL	1.63	0.104	no GWS loci	0.86	geneset_go	MDD	ALL	R:TRANSCRIPTIONAL REGULATION BY SMALL RNAS
R_HSA_5578749	DUP	0.473	0.636	no GWS loci	0.999	geneset_go	PTSD	EUR	R:TRANSCRIPTIONAL REGULATION BY SMALL RNAS
R_HSA_5578749	DUP	-0.95	0.342	no GWS loci	0.717	geneset_go	SCZ	ALL	R:TRANSCRIPTIONAL REGULATION BY SMALL RNAS
R_HSA_5578749	DUP	-0.0248	0.98	all	0.999	geneset_go	ADHD	EUR	R:TRANSCRIPTIONAL REGULATION BY SMALL RNAS
R_HSA_5578749	DUP	0.726	0.468	all	0.972	geneset_go	ASD	LAT	R:TRANSCRIPTIONAL REGULATION BY SMALL RNAS
R_HSA_5578749	DEL	0	1	no GWS loci	1	geneset_go	ASD	LAT	R:TRANSCRIPTIONAL REGULATION BY SMALL RNAS
R_HSA_5578749	DUP	-0.957	0.338	no GWS loci	0.789	geneset_go	BD	EUR	R:TRANSCRIPTIONAL REGULATION BY SMALL RNAS
R_HSA_5578749	DEL	0	1	all	1	geneset_go	ASD	LAT	R:TRANSCRIPTIONAL REGULATION BY SMALL RNAS
R_HSA_5578749	DUP	-0.265	0.791	all	0.962	geneset_go	MDD	ALL	R:TRANSCRIPTIONAL REGULATION BY SMALL RNAS
R_HSA_5578775	DEL	-1.65	0.0984	all	0.655	geneset_go	ASD	AFR	R:ION HOMEOSTASIS
R_HSA_5578775	DUP	1.33	0.184	all	0.801	geneset_go	MDD	ASN	R:ION HOMEOSTASIS
R_HSA_5578775	DUP	-0.332	0.74	all	0.998	geneset_go	PTSD	EUR	R:ION HOMEOSTASIS
R_HSA_5578775	DEL	-0.0263	0.979	all	1	geneset_go	SCZ	ASN	R:ION HOMEOSTASIS
R_HSA_5578775	DEL	-0.54	0.589	all	0.996	geneset_go	ASD	ASN	R:ION HOMEOSTASIS
R_HSA_5578775	DEL	-0.714	0.475	all	0.924	geneset_go	PTSD	EUR	R:ION HOMEOSTASIS
R_HSA_5578775	DUP	0	1	all	1	geneset_go	ASD	ASN	R:ION HOMEOSTASIS
R_HSA_5578775	DEL	1.6	0.11	all	0.611	geneset_go	PTSD	AFR	R:ION HOMEOSTASIS
R_HSA_5578775	DEL	0.372	0.71	all	0.907	geneset_go	BD	EUR	R:ION HOMEOSTASIS
R_HSA_5578775	DUP	1.51	0.13	all	0.343	geneset_go	SCZ	EUR	R:ION HOMEOSTASIS
R_HSA_5578775	DEL	1.12	0.262	no GWS loci	0.789	geneset_go	ADHD	ALL	R:ION HOMEOSTASIS
R_HSA_5578775	DEL	0.662	0.508	no GWS loci	0.964	geneset_go	MDD	ALL	R:ION HOMEOSTASIS
R_HSA_5578775	DUP	0.93	0.352	no GWS loci	0.811	geneset_go	ADHD	ALL	R:ION HOMEOSTASIS
R_HSA_5578775	DUP	1.51	0.131	all	0.492	geneset_go	BD	EUR	R:ION HOMEOSTASIS
R_HSA_5578775	DUP	1.26	0.209	all	0.915	geneset_go	MDD	EUR	R:ION HOMEOSTASIS
R_HSA_5578775	DUP	0.379	0.705	no GWS loci	0.932	geneset_go	BD	ALL	R:ION HOMEOSTASIS
R_HSA_5578775	DUP	1.43	0.152	no GWS loci	0.964	geneset_go	MDD	ASN	R:ION HOMEOSTASIS
R_HSA_5578775	DUP	-0.707	0.48	all	0.795	geneset_go	PTSD	AFR	R:ION HOMEOSTASIS
R_HSA_5578775	DUP	0.431	0.666	all	0.997	geneset_go	ASD	AFR	R:ION HOMEOSTASIS
R_HSA_5578775	DEL	-0.0303	0.976	no GWS loci	0.997	geneset_go	PTSD	ALL	R:ION HOMEOSTASIS
R_HSA_5578775	DUP	-0.772	0.44	no GWS loci	0.963	geneset_go	PTSD	ALL	R:ION HOMEOSTASIS
R_HSA_5578775	DUP	0	1	no GWS loci	1	geneset_go	ASD	LAT	R:ION HOMEOSTASIS
R_HSA_5578775	DUP	1.68	0.0935	no GWS loci	0.468	geneset_go	SCZ	EUR	R:ION HOMEOSTASIS
R_HSA_5578775	DEL	-0.54	0.589	no GWS loci	1	geneset_go	ASD	ASN	R:ION HOMEOSTASIS
R_HSA_5578775	DUP	0	1	no GWS loci	1	geneset_go	ASD	ASN	R:ION HOMEOSTASIS
R_HSA_5578775	DUP	-0.433	0.665	no GWS loci	0.895	geneset_go	PTSD	AFR	R:ION HOMEOSTASIS
R_HSA_5578775	DUP	1.14	0.252	no GWS loci	0.986	geneset_go	ASD	ALL	R:ION HOMEOSTASIS
R_HSA_5578775	DUP	0.773	0.439	all	0.895	geneset_go	SCZ	ASN	R:ION HOMEOSTASIS
R_HSA_5578775	DEL	-0.578	0.564	no GWS loci	0.864	geneset_go	SCZ	ALL	R:ION HOMEOSTASIS
R_HSA_5578775	DUP	0.969	0.333	all	0.583	geneset_go	SCZ	ALL	R:ION HOMEOSTASIS
R_HSA_5578775	DUP	0.812	0.417	all	0.926	geneset_go	ADHD	ALL	R:ION HOMEOSTASIS
R_HSA_5578775	DEL	0.251	0.802	all	0.951	geneset_go	BD	ALL	R:ION HOMEOSTASIS
R_HSA_5578775	DEL	-1.61	0.107	no GWS loci	0.95	geneset_go	SCZ	ASN	R:ION HOMEOSTASIS
R_HSA_5578775	DUP	0.852	0.394	no GWS loci	0.746	geneset_go	SCZ	ALL	R:ION HOMEOSTASIS
R_HSA_5578775	DUP	-0.336	0.737	no GWS loci	0.999	geneset_go	PTSD	EUR	R:ION HOMEOSTASIS
R_HSA_5578775	DUP	0.429	0.668	no GWS loci	0.97	geneset_go	SCZ	ASN	R:ION HOMEOSTASIS
R_HSA_5578775	DEL	1.2	0.232	no GWS loci	0.782	geneset_go	ADHD	EUR	R:ION HOMEOSTASIS
R_HSA_5578775	DEL	-0.354	0.723	no GWS loci	0.959	geneset_go	BD	ALL	R:ION HOMEOSTASIS
R_HSA_5578775	DUP	0.449	0.653	all	0.97	geneset_go	ASD	EUR	R:ION HOMEOSTASIS
R_HSA_5578775	DUP	0.901	0.368	no GWS loci	0.994	geneset_go	ASD	EUR	R:ION HOMEOSTASIS
R_HSA_5578775	DEL	2.01	0.0441	all	0.148	geneset_go	SCZ	EUR	R:ION HOMEOSTASIS
R_HSA_5578775	DEL	-1.81	0.07	no GWS loci	0.955	geneset_go	ASD	EUR	R:ION HOMEOSTASIS
R_HSA_5578775	DEL	1.09	0.274	all	0.675	geneset_go	ADHD	EUR	R:ION HOMEOSTASIS
R_HSA_5578775	DUP	1.24	0.216	no GWS loci	0.994	geneset_go	MDD	ALL	R:ION HOMEOSTASIS
R_HSA_5578775	DEL	0.327	0.743	no GWS loci	1	geneset_go	ASD	LAT	R:ION HOMEOSTASIS
R_HSA_5578775	DUP	1.06	0.287	all	0.662	geneset_go	BD	ALL	R:ION HOMEOSTASIS
R_HSA_5578775	DUP	0.877	0.38	no GWS loci	0.847	geneset_go	ADHD	EUR	R:ION HOMEOSTASIS
R_HSA_5578775	DEL	1.48	0.138	all	0.55	geneset_go	ADHD	ALL	R:ION HOMEOSTASIS
R_HSA_5578775	DUP	0.833	0.405	no GWS loci	0.825	geneset_go	BD	EUR	R:ION HOMEOSTASIS
R_HSA_5578775	DUP	1.06	0.289	no GWS loci	0.999	geneset_go	MDD	EUR	R:ION HOMEOSTASIS
R_HSA_5578775	DEL	1.27	0.203	no GWS loci	0.695	geneset_go	PTSD	AFR	R:ION HOMEOSTASIS
R_HSA_5578775	DUP	NA	NA	no GWS loci	NA	geneset_go	ASD	AFR	R:ION HOMEOSTASIS
R_HSA_5578775	DEL	0.406	0.685	no GWS loci	0.988	geneset_go	MDD	EUR	R:ION HOMEOSTASIS
R_HSA_5578775	DEL	-1.6	0.109	no GWS loci	0.843	geneset_go	ASD	ALL	R:ION HOMEOSTASIS
R_HSA_5578775	DEL	0.263	0.793	all	1	geneset_go	ASD	LAT	R:ION HOMEOSTASIS
R_HSA_5578775	DEL	1.74	0.0825	all	0.219	geneset_go	SCZ	ALL	R:ION HOMEOSTASIS
R_HSA_5578775	DEL	-1.64	0.101	no GWS loci	0.635	geneset_go	ASD	AFR	R:ION HOMEOSTASIS
R_HSA_5578775	DUP	-0.243	0.808	all	0.996	geneset_go	ASD	LAT	R:ION HOMEOSTASIS
R_HSA_5578775	DEL	-1.05	0.296	all	0.68	geneset_go	ASD	EUR	R:ION HOMEOSTASIS
R_HSA_5578775	DEL	0.959	0.338	all	0.842	geneset_go	MDD	EUR	R:ION HOMEOSTASIS
R_HSA_5578775	DUP	0.819	0.413	all	0.889	geneset_go	ADHD	EUR	R:ION HOMEOSTASIS
R_HSA_5578775	DEL	-0.243	0.808	no GWS loci	0.955	geneset_go	BD	EUR	R:ION HOMEOSTASIS
R_HSA_5578775	DEL	0.941	0.347	all	0.919	geneset_go	MDD	ASN	R:ION HOMEOSTASIS
R_HSA_5578775	DEL	-0.469	0.639	no GWS loci	0.967	geneset_go	PTSD	EUR	R:ION HOMEOSTASIS
R_HSA_5578775	DEL	1.11	0.266	all	0.803	geneset_go	MDD	ALL	R:ION HOMEOSTASIS
R_HSA_5578775	DEL	1.24	0.214	no GWS loci	0.946	geneset_go	MDD	ASN	R:ION HOMEOSTASIS
R_HSA_5578775	DUP	1.4	0.16	all	0.854	geneset_go	MDD	ALL	R:ION HOMEOSTASIS
R_HSA_5578775	DEL	-0.02	0.984	no GWS loci	0.996	geneset_go	SCZ	EUR	R:ION HOMEOSTASIS
R_HSA_5578775	DEL	-0.157	0.875	all	0.987	geneset_go	PTSD	ALL	R:ION HOMEOSTASIS
R_HSA_5578775	DEL	-1.35	0.176	all	0.483	geneset_go	ASD	ALL	R:ION HOMEOSTASIS
R_HSA_5578775	DUP	0.808	0.419	all	0.888	geneset_go	ASD	ALL	R:ION HOMEOSTASIS
R_HSA_5578775	DUP	-0.577	0.564	all	0.934	geneset_go	PTSD	ALL	R:ION HOMEOSTASIS
R_HSA_5607761	DUP	0.581	0.562	all	0.953	geneset_go	MDD	ASN	R:DECTIN-1 MEDIATED NONCANONICAL NF-KB SIGNALING
R_HSA_5607761	DUP	0.0191	0.985	all	0.997	geneset_go	PTSD	AFR	R:DECTIN-1 MEDIATED NONCANONICAL NF-KB SIGNALING
R_HSA_5607761	DEL	NA	NA	no GWS loci	NA	geneset_go	ASD	AFR	R:DECTIN-1 MEDIATED NONCANONICAL NF-KB SIGNALING
R_HSA_5607761	DUP	0.0556	0.956	no GWS loci	1	geneset_go	ASD	LAT	R:DECTIN-1 MEDIATED NONCANONICAL NF-KB SIGNALING
R_HSA_5607761	DUP	-0.533	0.594	no GWS loci	0.918	geneset_go	ADHD	ALL	R:DECTIN-1 MEDIATED NONCANONICAL NF-KB SIGNALING
R_HSA_5607761	DUP	-1.67	0.0944	all	0.436	geneset_go	BD	EUR	R:DECTIN-1 MEDIATED NONCANONICAL NF-KB SIGNALING
R_HSA_5607761	DUP	-0.43	0.667	no GWS loci	0.994	geneset_go	MDD	ALL	R:DECTIN-1 MEDIATED NONCANONICAL NF-KB SIGNALING
R_HSA_5607761	DEL	-0.929	0.353	all	0.764	geneset_go	PTSD	AFR	R:DECTIN-1 MEDIATED NONCANONICAL NF-KB SIGNALING
R_HSA_5607761	DUP	-1.7	0.0894	no GWS loci	0.589	geneset_go	BD	ALL	R:DECTIN-1 MEDIATED NONCANONICAL NF-KB SIGNALING
R_HSA_5607761	DEL	-2.25	0.0247	all	0.641	geneset_go	PTSD	EUR	R:DECTIN-1 MEDIATED NONCANONICAL NF-KB SIGNALING
R_HSA_5607761	DEL	0.0524	0.958	all	0.982	geneset_go	SCZ	EUR	R:DECTIN-1 MEDIATED NONCANONICAL NF-KB SIGNALING
R_HSA_5607761	DUP	1.18	0.237	no GWS loci	0.746	geneset_go	ASD	ASN	R:DECTIN-1 MEDIATED NONCANONICAL NF-KB SIGNALING
R_HSA_5607761	DUP	-0.982	0.326	no GWS loci	0.95	geneset_go	PTSD	ALL	R:DECTIN-1 MEDIATED NONCANONICAL NF-KB SIGNALING
R_HSA_5607761	DEL	-0.353	0.724	all	0.9	geneset_go	ADHD	ALL	R:DECTIN-1 MEDIATED NONCANONICAL NF-KB SIGNALING
R_HSA_5607761	DEL	-2.28	0.0227	no GWS loci	0.485	geneset_go	PTSD	ALL	R:DECTIN-1 MEDIATED NONCANONICAL NF-KB SIGNALING
R_HSA_5607761	DEL	-0.115	0.909	all	0.984	geneset_go	MDD	ALL	R:DECTIN-1 MEDIATED NONCANONICAL NF-KB SIGNALING
R_HSA_5607761	DEL	-0.142	0.887	no GWS loci	0.98	geneset_go	ADHD	ALL	R:DECTIN-1 MEDIATED NONCANONICAL NF-KB SIGNALING
R_HSA_5607761	DUP	-0.179	0.858	no GWS loci	0.98	geneset_go	SCZ	ASN	R:DECTIN-1 MEDIATED NONCANONICAL NF-KB SIGNALING
R_HSA_5607761	DEL	0	1	no GWS loci	1	geneset_go	ASD	ASN	R:DECTIN-1 MEDIATED NONCANONICAL NF-KB SIGNALING
R_HSA_5607761	DEL	NA	NA	all	NA	geneset_go	ASD	AFR	R:DECTIN-1 MEDIATED NONCANONICAL NF-KB SIGNALING
R_HSA_5607761	DUP	-1.59	0.113	no GWS loci	0.49	geneset_go	SCZ	EUR	R:DECTIN-1 MEDIATED NONCANONICAL NF-KB SIGNALING
R_HSA_5607761	DEL	1	0.315	no GWS loci	0.964	geneset_go	ASD	EUR	R:DECTIN-1 MEDIATED NONCANONICAL NF-KB SIGNALING
R_HSA_5607761	DUP	-0.842	0.4	no GWS loci	0.999	geneset_go	MDD	EUR	R:DECTIN-1 MEDIATED NONCANONICAL NF-KB SIGNALING
R_HSA_5607761	DEL	-0.13	0.897	no GWS loci	0.998	geneset_go	MDD	ALL	R:DECTIN-1 MEDIATED NONCANONICAL NF-KB SIGNALING
R_HSA_5607761	DEL	-0.213	0.831	all	0.903	geneset_go	SCZ	ALL	R:DECTIN-1 MEDIATED NONCANONICAL NF-KB SIGNALING
R_HSA_5607761	DEL	-2.34	0.0195	all	0.48	geneset_go	PTSD	ALL	R:DECTIN-1 MEDIATED NONCANONICAL NF-KB SIGNALING
R_HSA_5607761	DUP	-0.64	0.522	all	0.946	geneset_go	ADHD	ALL	R:DECTIN-1 MEDIATED NONCANONICAL NF-KB SIGNALING
R_HSA_5607761	DUP	-0.762	0.446	all	0.972	geneset_go	ASD	LAT	R:DECTIN-1 MEDIATED NONCANONICAL NF-KB SIGNALING
R_HSA_5607761	DEL	0	1	no GWS loci	1	geneset_go	ASD	LAT	R:DECTIN-1 MEDIATED NONCANONICAL NF-KB SIGNALING
R_HSA_5607761	DEL	-0.179	0.858	no GWS loci	0.973	geneset_go	ADHD	EUR	R:DECTIN-1 MEDIATED NONCANONICAL NF-KB SIGNALING
R_HSA_5607761	DUP	1.11	0.269	all	0.805	geneset_go	ASD	ASN	R:DECTIN-1 MEDIATED NONCANONICAL NF-KB SIGNALING
R_HSA_5607761	DEL	0.909	0.364	no GWS loci	0.844	geneset_go	BD	ALL	R:DECTIN-1 MEDIATED NONCANONICAL NF-KB SIGNALING
R_HSA_5607761	DEL	-0.609	0.543	no GWS loci	0.946	geneset_go	MDD	ASN	R:DECTIN-1 MEDIATED NONCANONICAL NF-KB SIGNALING
R_HSA_5607761	DEL	-0.917	0.359	no GWS loci	0.795	geneset_go	PTSD	AFR	R:DECTIN-1 MEDIATED NONCANONICAL NF-KB SIGNALING
R_HSA_5607761	DUP	-0.136	0.892	no GWS loci	0.997	geneset_go	ASD	EUR	R:DECTIN-1 MEDIATED NONCANONICAL NF-KB SIGNALING
R_HSA_5607761	DUP	-0.448	0.654	no GWS loci	0.999	geneset_go	PTSD	EUR	R:DECTIN-1 MEDIATED NONCANONICAL NF-KB SIGNALING
R_HSA_5607761	DEL	1.04	0.3	all	0.7	geneset_go	BD	EUR	R:DECTIN-1 MEDIATED NONCANONICAL NF-KB SIGNALING
R_HSA_5607761	DUP	0.00736	0.994	no GWS loci	1	geneset_go	ASD	ALL	R:DECTIN-1 MEDIATED NONCANONICAL NF-KB SIGNALING
R_HSA_5607761	DEL	1.26	0.206	no GWS loci	0.665	geneset_go	SCZ	ALL	R:DECTIN-1 MEDIATED NONCANONICAL NF-KB SIGNALING
R_HSA_5607761	DEL	0	1	all	1	geneset_go	ASD	ASN	R:DECTIN-1 MEDIATED NONCANONICAL NF-KB SIGNALING
R_HSA_5607761	DUP	-0.602	0.547	all	0.997	geneset_go	ASD	AFR	R:DECTIN-1 MEDIATED NONCANONICAL NF-KB SIGNALING
R_HSA_5607761	DUP	-1.61	0.107	all	0.468	geneset_go	BD	ALL	R:DECTIN-1 MEDIATED NONCANONICAL NF-KB SIGNALING
R_HSA_5607761	DUP	0.0771	0.939	all	0.986	geneset_go	SCZ	ASN	R:DECTIN-1 MEDIATED NONCANONICAL NF-KB SIGNALING
R_HSA_5607761	DUP	-1.77	0.0762	no GWS loci	0.526	geneset_go	BD	EUR	R:DECTIN-1 MEDIATED NONCANONICAL NF-KB SIGNALING
R_HSA_5607761	DUP	-0.545	0.585	no GWS loci	0.999	geneset_go	ASD	AFR	R:DECTIN-1 MEDIATED NONCANONICAL NF-KB SIGNALING
R_HSA_5607761	DUP	-0.532	0.595	no GWS loci	0.911	geneset_go	ADHD	EUR	R:DECTIN-1 MEDIATED NONCANONICAL NF-KB SIGNALING
R_HSA_5607761	DEL	0.811	0.417	no GWS loci	0.823	geneset_go	BD	EUR	R:DECTIN-1 MEDIATED NONCANONICAL NF-KB SIGNALING
R_HSA_5607761	DEL	-0.605	0.545	all	0.937	geneset_go	MDD	ASN	R:DECTIN-1 MEDIATED NONCANONICAL NF-KB SIGNALING
R_HSA_5607761	DEL	1.5	0.132	no GWS loci	0.567	geneset_go	SCZ	EUR	R:DECTIN-1 MEDIATED NONCANONICAL NF-KB SIGNALING
R_HSA_5607761	DEL	-0.0475	0.962	no GWS loci	0.997	geneset_go	MDD	EUR	R:DECTIN-1 MEDIATED NONCANONICAL NF-KB SIGNALING
R_HSA_5607761	DEL	-2.17	0.03	no GWS loci	0.618	geneset_go	PTSD	EUR	R:DECTIN-1 MEDIATED NONCANONICAL NF-KB SIGNALING
R_HSA_5607761	DEL	-0.583	0.56	all	1	geneset_go	SCZ	ASN	R:DECTIN-1 MEDIATED NONCANONICAL NF-KB SIGNALING
R_HSA_5607761	DUP	-1.32	0.187	all	0.836	geneset_go	PTSD	ALL	R:DECTIN-1 MEDIATED NONCANONICAL NF-KB SIGNALING
R_HSA_5607761	DUP	-1.49	0.135	all	0.349	geneset_go	SCZ	EUR	R:DECTIN-1 MEDIATED NONCANONICAL NF-KB SIGNALING
R_HSA_5607761	DUP	-0.312	0.755	all	0.964	geneset_go	ASD	ALL	R:DECTIN-1 MEDIATED NONCANONICAL NF-KB SIGNALING
R_HSA_5607761	DUP	-0.755	0.45	all	0.989	geneset_go	PTSD	EUR	R:DECTIN-1 MEDIATED NONCANONICAL NF-KB SIGNALING
R_HSA_5607761	DUP	-1.4	0.16	all	0.915	geneset_go	MDD	EUR	R:DECTIN-1 MEDIATED NONCANONICAL NF-KB SIGNALING
R_HSA_5607761	DUP	-0.618	0.536	all	0.925	geneset_go	ADHD	EUR	R:DECTIN-1 MEDIATED NONCANONICAL NF-KB SIGNALING
R_HSA_5607761	DEL	-0.541	0.589	no GWS loci	0.97	geneset_go	SCZ	ASN	R:DECTIN-1 MEDIATED NONCANONICAL NF-KB SIGNALING
R_HSA_5607761	DEL	-0.442	0.658	all	0.891	geneset_go	ADHD	EUR	R:DECTIN-1 MEDIATED NONCANONICAL NF-KB SIGNALING
R_HSA_5607761	DUP	-0.97	0.332	all	0.911	geneset_go	MDD	ALL	R:DECTIN-1 MEDIATED NONCANONICAL NF-KB SIGNALING
R_HSA_5607761	DUP	-1.58	0.114	all	0.316	geneset_go	SCZ	ALL	R:DECTIN-1 MEDIATED NONCANONICAL NF-KB SIGNALING
R_HSA_5607761	DUP	-0.229	0.819	all	0.986	geneset_go	ASD	EUR	R:DECTIN-1 MEDIATED NONCANONICAL NF-KB SIGNALING
R_HSA_5607761	DEL	0	1	all	1	geneset_go	ASD	LAT	R:DECTIN-1 MEDIATED NONCANONICAL NF-KB SIGNALING
R_HSA_5607761	DUP	0.551	0.581	no GWS loci	0.996	geneset_go	MDD	ASN	R:DECTIN-1 MEDIATED NONCANONICAL NF-KB SIGNALING
R_HSA_5607761	DEL	-0.0364	0.971	all	0.994	geneset_go	MDD	EUR	R:DECTIN-1 MEDIATED NONCANONICAL NF-KB SIGNALING
R_HSA_5607761	DUP	-1.81	0.0706	no GWS loci	0.459	geneset_go	SCZ	ALL	R:DECTIN-1 MEDIATED NONCANONICAL NF-KB SIGNALING
R_HSA_5607761	DUP	0.12	0.904	no GWS loci	0.984	geneset_go	PTSD	AFR	R:DECTIN-1 MEDIATED NONCANONICAL NF-KB SIGNALING
R_HSA_5607761	DEL	0.903	0.367	all	0.735	geneset_go	ASD	EUR	R:DECTIN-1 MEDIATED NONCANONICAL NF-KB SIGNALING
R_HSA_5607761	DEL	1.13	0.258	all	0.688	geneset_go	BD	ALL	R:DECTIN-1 MEDIATED NONCANONICAL NF-KB SIGNALING
R_HSA_5607761	DEL	0.635	0.526	all	0.787	geneset_go	ASD	ALL	R:DECTIN-1 MEDIATED NONCANONICAL NF-KB SIGNALING
R_HSA_5607761	DEL	1.16	0.245	no GWS loci	0.868	geneset_go	ASD	ALL	R:DECTIN-1 MEDIATED NONCANONICAL NF-KB SIGNALING
R_HSA_5607764	DEL	0	1	no GWS loci	1	geneset_go	ASD	ASN	R:CLEC7A (DECTIN-1) SIGNALING
R_HSA_5607764	DUP	0.0628	0.95	no GWS loci	1	geneset_go	ASD	LAT	R:CLEC7A (DECTIN-1) SIGNALING
R_HSA_5607764	DUP	1.16	0.244	all	0.833	geneset_go	MDD	ASN	R:CLEC7A (DECTIN-1) SIGNALING
R_HSA_5607764	DEL	0.724	0.469	all	0.842	geneset_go	PTSD	AFR	R:CLEC7A (DECTIN-1) SIGNALING
R_HSA_5607764	DUP	-1.97	0.0483	no GWS loci	0.442	geneset_go	SCZ	ALL	R:CLEC7A (DECTIN-1) SIGNALING
R_HSA_5607764	DUP	-0.649	0.516	all	0.989	geneset_go	PTSD	EUR	R:CLEC7A (DECTIN-1) SIGNALING
R_HSA_5607764	DUP	-0.568	0.57	no GWS loci	0.994	geneset_go	MDD	ALL	R:CLEC7A (DECTIN-1) SIGNALING
R_HSA_5607764	DUP	-0.151	0.88	all	0.969	geneset_go	PTSD	AFR	R:CLEC7A (DECTIN-1) SIGNALING
R_HSA_5607764	DUP	-0.433	0.665	no GWS loci	0.999	geneset_go	ASD	AFR	R:CLEC7A (DECTIN-1) SIGNALING
R_HSA_5607764	DUP	-2.2	0.0281	no GWS loci	0.438	geneset_go	BD	ALL	R:CLEC7A (DECTIN-1) SIGNALING
R_HSA_5607764	DEL	NA	NA	no GWS loci	NA	geneset_go	ASD	AFR	R:CLEC7A (DECTIN-1) SIGNALING
R_HSA_5607764	DEL	-0.968	0.333	no GWS loci	0.88	geneset_go	PTSD	ALL	R:CLEC7A (DECTIN-1) SIGNALING
R_HSA_5607764	DEL	0.971	0.331	no GWS loci	0.758	geneset_go	SCZ	ALL	R:CLEC7A (DECTIN-1) SIGNALING
R_HSA_5607764	DUP	-1.01	0.31	no GWS loci	0.95	geneset_go	PTSD	ALL	R:CLEC7A (DECTIN-1) SIGNALING
R_HSA_5607764	DEL	0.176	0.86	all	0.98	geneset_go	MDD	ASN	R:CLEC7A (DECTIN-1) SIGNALING
R_HSA_5607764	DUP	1.18	0.237	no GWS loci	0.746	geneset_go	ASD	ASN	R:CLEC7A (DECTIN-1) SIGNALING
R_HSA_5607764	DUP	-0.487	0.627	all	0.997	geneset_go	ASD	AFR	R:CLEC7A (DECTIN-1) SIGNALING
R_HSA_5607764	DUP	1.13	0.259	no GWS loci	0.967	geneset_go	MDD	ASN	R:CLEC7A (DECTIN-1) SIGNALING
R_HSA_5607764	DEL	1.91	0.0561	no GWS loci	0.61	geneset_go	BD	ALL	R:CLEC7A (DECTIN-1) SIGNALING
R_HSA_5607764	DEL	1.06	0.291	all	0.686	geneset_go	ADHD	ALL	R:CLEC7A (DECTIN-1) SIGNALING
R_HSA_5607764	DUP	-1.15	0.249	all	0.836	geneset_go	PTSD	ALL	R:CLEC7A (DECTIN-1) SIGNALING
R_HSA_5607764	DEL	NA	NA	all	NA	geneset_go	ASD	AFR	R:CLEC7A (DECTIN-1) SIGNALING
R_HSA_5607764	DUP	-1.08	0.278	all	0.908	geneset_go	MDD	ALL	R:CLEC7A (DECTIN-1) SIGNALING
R_HSA_5607764	DUP	-0.717	0.474	all	0.972	geneset_go	ASD	LAT	R:CLEC7A (DECTIN-1) SIGNALING
R_HSA_5607764	DEL	0.792	0.429	no GWS loci	0.96	geneset_go	MDD	ALL	R:CLEC7A (DECTIN-1) SIGNALING
R_HSA_5607764	DUP	0.314	0.753	all	0.951	geneset_go	SCZ	ASN	R:CLEC7A (DECTIN-1) SIGNALING
R_HSA_5607764	DEL	1.34	0.182	no GWS loci	1	geneset_go	ASD	LAT	R:CLEC7A (DECTIN-1) SIGNALING
R_HSA_5607764	DEL	0.913	0.361	no GWS loci	0.796	geneset_go	PTSD	AFR	R:CLEC7A (DECTIN-1) SIGNALING
R_HSA_5607764	DEL	0.18	0.858	all	0.953	geneset_go	ADHD	EUR	R:CLEC7A (DECTIN-1) SIGNALING
R_HSA_5607764	DEL	1.92	0.0543	all	0.406	geneset_go	BD	ALL	R:CLEC7A (DECTIN-1) SIGNALING
R_HSA_5607764	DEL	-1.19	0.235	all	0.807	geneset_go	PTSD	EUR	R:CLEC7A (DECTIN-1) SIGNALING
R_HSA_5607764	DEL	1.7	0.0882	no GWS loci	0.646	geneset_go	BD	EUR	R:CLEC7A (DECTIN-1) SIGNALING
R_HSA_5607764	DUP	-1.75	0.0803	no GWS loci	0.673	geneset_go	ADHD	EUR	R:CLEC7A (DECTIN-1) SIGNALING
R_HSA_5607764	DEL	-0.864	0.388	all	0.845	geneset_go	PTSD	ALL	R:CLEC7A (DECTIN-1) SIGNALING
R_HSA_5607764	DUP	-1.55	0.12	all	0.328	geneset_go	SCZ	ALL	R:CLEC7A (DECTIN-1) SIGNALING
R_HSA_5607764	DEL	0.369	0.712	all	0.948	geneset_go	MDD	ALL	R:CLEC7A (DECTIN-1) SIGNALING
R_HSA_5607764	DUP	-0.838	0.402	no GWS loci	0.999	geneset_go	MDD	EUR	R:CLEC7A (DECTIN-1) SIGNALING
R_HSA_5607764	DEL	0.685	0.493	all	1	geneset_go	ASD	LAT	R:CLEC7A (DECTIN-1) SIGNALING
R_HSA_5607764	DEL	0.0985	0.921	all	1	geneset_go	SCZ	ASN	R:CLEC7A (DECTIN-1) SIGNALING
R_HSA_5607764	DEL	0.444	0.657	no GWS loci	0.922	geneset_go	ADHD	EUR	R:CLEC7A (DECTIN-1) SIGNALING
R_HSA_5607764	DEL	0.174	0.862	no GWS loci	0.992	geneset_go	SCZ	ASN	R:CLEC7A (DECTIN-1) SIGNALING
R_HSA_5607764	DEL	0	1	all	1	geneset_go	ASD	ASN	R:CLEC7A (DECTIN-1) SIGNALING
R_HSA_5607764	DUP	-1.39	0.164	all	0.915	geneset_go	MDD	EUR	R:CLEC7A (DECTIN-1) SIGNALING
R_HSA_5607764	DUP	-0.0347	0.972	no GWS loci	0.995	geneset_go	SCZ	ASN	R:CLEC7A (DECTIN-1) SIGNALING
R_HSA_5607764	DEL	1.05	0.294	no GWS loci	0.726	geneset_go	SCZ	EUR	R:CLEC7A (DECTIN-1) SIGNALING
R_HSA_5607764	DUP	0.176	0.861	all	0.989	geneset_go	ASD	EUR	R:CLEC7A (DECTIN-1) SIGNALING
R_HSA_5607764	DEL	1.07	0.283	no GWS loci	0.878	geneset_go	ASD	ALL	R:CLEC7A (DECTIN-1) SIGNALING
R_HSA_5607764	DEL	1.25	0.21	no GWS loci	0.769	geneset_go	ADHD	ALL	R:CLEC7A (DECTIN-1) SIGNALING
R_HSA_5607764	DEL	0.307	0.759	no GWS loci	0.981	geneset_go	MDD	ASN	R:CLEC7A (DECTIN-1) SIGNALING
R_HSA_5607764	DUP	1.11	0.269	all	0.805	geneset_go	ASD	ASN	R:CLEC7A (DECTIN-1) SIGNALING
R_HSA_5607764	DUP	-1.33	0.182	all	0.843	geneset_go	ADHD	ALL	R:CLEC7A (DECTIN-1) SIGNALING
R_HSA_5607764	DEL	0.337	0.736	all	0.951	geneset_go	MDD	EUR	R:CLEC7A (DECTIN-1) SIGNALING
R_HSA_5607764	DUP	-1.35	0.177	all	0.889	geneset_go	ADHD	EUR	R:CLEC7A (DECTIN-1) SIGNALING
R_HSA_5607764	DUP	-2.03	0.0426	all	0.335	geneset_go	BD	ALL	R:CLEC7A (DECTIN-1) SIGNALING
R_HSA_5607764	DUP	-0.142	0.887	no GWS loci	0.984	geneset_go	PTSD	AFR	R:CLEC7A (DECTIN-1) SIGNALING
R_HSA_5607764	DEL	0.546	0.585	no GWS loci	0.983	geneset_go	ASD	EUR	R:CLEC7A (DECTIN-1) SIGNALING
R_HSA_5607764	DUP	0.476	0.634	no GWS loci	0.994	geneset_go	ASD	EUR	R:CLEC7A (DECTIN-1) SIGNALING
R_HSA_5607764	DUP	-2.4	0.0166	no GWS loci	0.269	geneset_go	SCZ	EUR	R:CLEC7A (DECTIN-1) SIGNALING
R_HSA_5607764	DUP	-0.126	0.9	all	0.984	geneset_go	ASD	ALL	R:CLEC7A (DECTIN-1) SIGNALING
R_HSA_5607764	DUP	-2.35	0.0188	all	0.229	geneset_go	BD	EUR	R:CLEC7A (DECTIN-1) SIGNALING
R_HSA_5607764	DEL	-0.015	0.988	all	0.994	geneset_go	SCZ	ALL	R:CLEC7A (DECTIN-1) SIGNALING
R_HSA_5607764	DUP	0.36	0.719	no GWS loci	0.986	geneset_go	ASD	ALL	R:CLEC7A (DECTIN-1) SIGNALING
R_HSA_5607764	DEL	-0.109	0.913	all	0.958	geneset_go	SCZ	EUR	R:CLEC7A (DECTIN-1) SIGNALING
R_HSA_5607764	DEL	1.72	0.0846	all	0.476	geneset_go	BD	EUR	R:CLEC7A (DECTIN-1) SIGNALING
R_HSA_5607764	DUP	-0.49	0.624	no GWS loci	0.999	geneset_go	PTSD	EUR	R:CLEC7A (DECTIN-1) SIGNALING
R_HSA_5607764	DEL	0.346	0.729	all	0.91	geneset_go	ASD	EUR	R:CLEC7A (DECTIN-1) SIGNALING
R_HSA_5607764	DEL	0.762	0.446	no GWS loci	0.955	geneset_go	MDD	EUR	R:CLEC7A (DECTIN-1) SIGNALING
R_HSA_5607764	DUP	-2.54	0.0111	no GWS loci	0.295	geneset_go	BD	EUR	R:CLEC7A (DECTIN-1) SIGNALING
R_HSA_5607764	DUP	-1.71	0.0871	no GWS loci	0.605	geneset_go	ADHD	ALL	R:CLEC7A (DECTIN-1) SIGNALING
R_HSA_5607764	DEL	-1.35	0.176	no GWS loci	0.827	geneset_go	PTSD	EUR	R:CLEC7A (DECTIN-1) SIGNALING
R_HSA_5607764	DEL	0.423	0.672	all	0.87	geneset_go	ASD	ALL	R:CLEC7A (DECTIN-1) SIGNALING
R_HSA_5607764	DUP	-2.24	0.0253	all	0.134	geneset_go	SCZ	EUR	R:CLEC7A (DECTIN-1) SIGNALING
R_HSA_5610780	DEL	-0.312	0.755	all	0.952	geneset_go	MDD	ALL	R:DEGRADATION OF GLI1 BY THE PROTEASOME
R_HSA_5610780	DEL	-2.39	0.0167	no GWS loci	0.484	geneset_go	PTSD	ALL	R:DEGRADATION OF GLI1 BY THE PROTEASOME
R_HSA_5610780	DUP	-1.26	0.207	no GWS loci	0.95	geneset_go	PTSD	ALL	R:DEGRADATION OF GLI1 BY THE PROTEASOME
R_HSA_5610780	DUP	-0.815	0.415	no GWS loci	0.869	geneset_go	ADHD	EUR	R:DEGRADATION OF GLI1 BY THE PROTEASOME
R_HSA_5610780	DUP	-0.762	0.446	all	0.972	geneset_go	ASD	LAT	R:DEGRADATION OF GLI1 BY THE PROTEASOME
R_HSA_5610780	DEL	-0.187	0.852	all	0.948	geneset_go	ADHD	ALL	R:DEGRADATION OF GLI1 BY THE PROTEASOME
R_HSA_5610780	DEL	-0.432	0.666	no GWS loci	0.982	geneset_go	MDD	ALL	R:DEGRADATION OF GLI1 BY THE PROTEASOME
R_HSA_5610780	DUP	0.0819	0.935	no GWS loci	0.997	geneset_go	ASD	EUR	R:DEGRADATION OF GLI1 BY THE PROTEASOME
R_HSA_5610780	DEL	NA	NA	all	NA	geneset_go	ASD	AFR	R:DEGRADATION OF GLI1 BY THE PROTEASOME
R_HSA_5610780	DUP	-1.1	0.272	all	0.997	geneset_go	ASD	AFR	R:DEGRADATION OF GLI1 BY THE PROTEASOME
R_HSA_5610780	DEL	0.606	0.544	no GWS loci	0.857	geneset_go	SCZ	ALL	R:DEGRADATION OF GLI1 BY THE PROTEASOME
R_HSA_5610780	DEL	0	1	no GWS loci	1	geneset_go	ASD	LAT	R:DEGRADATION OF GLI1 BY THE PROTEASOME
R_HSA_5610780	DUP	-0.333	0.739	all	0.962	geneset_go	MDD	ALL	R:DEGRADATION OF GLI1 BY THE PROTEASOME
R_HSA_5610780	DUP	-1.01	0.312	no GWS loci	0.7	geneset_go	SCZ	ALL	R:DEGRADATION OF GLI1 BY THE PROTEASOME
R_HSA_5610780	DEL	-0.605	0.545	all	0.937	geneset_go	MDD	ASN	R:DEGRADATION OF GLI1 BY THE PROTEASOME
R_HSA_5610780	DEL	0	1	all	1	geneset_go	ASD	LAT	R:DEGRADATION OF GLI1 BY THE PROTEASOME
R_HSA_5610780	DUP	0.0556	0.956	no GWS loci	1	geneset_go	ASD	LAT	R:DEGRADATION OF GLI1 BY THE PROTEASOME
R_HSA_5610780	DUP	-0.505	0.614	no GWS loci	0.97	geneset_go	SCZ	ASN	R:DEGRADATION OF GLI1 BY THE PROTEASOME
R_HSA_5610780	DUP	-1.59	0.112	all	0.475	geneset_go	BD	ALL	R:DEGRADATION OF GLI1 BY THE PROTEASOME
R_HSA_5610780	DUP	-1.81	0.0703	no GWS loci	0.552	geneset_go	BD	ALL	R:DEGRADATION OF GLI1 BY THE PROTEASOME
R_HSA_5610780	DEL	-0.295	0.768	all	0.865	geneset_go	SCZ	ALL	R:DEGRADATION OF GLI1 BY THE PROTEASOME
R_HSA_5610780	DEL	-2.44	0.0146	all	0.48	geneset_go	PTSD	ALL	R:DEGRADATION OF GLI1 BY THE PROTEASOME
R_HSA_5610780	DEL	0.133	0.894	all	0.944	geneset_go	SCZ	EUR	R:DEGRADATION OF GLI1 BY THE PROTEASOME
R_HSA_5610780	DUP	-0.865	0.387	all	0.889	geneset_go	ADHD	EUR	R:DEGRADATION OF GLI1 BY THE PROTEASOME
R_HSA_5610780	DUP	1.11	0.269	all	0.805	geneset_go	ASD	ASN	R:DEGRADATION OF GLI1 BY THE PROTEASOME
R_HSA_5610780	DUP	-1.39	0.164	no GWS loci	0.586	geneset_go	PTSD	AFR	R:DEGRADATION OF GLI1 BY THE PROTEASOME
R_HSA_5610780	DEL	-0.262	0.793	all	0.926	geneset_go	ADHD	EUR	R:DEGRADATION OF GLI1 BY THE PROTEASOME
R_HSA_5610780	DEL	1.9	0.057	all	0.323	geneset_go	ASD	EUR	R:DEGRADATION OF GLI1 BY THE PROTEASOME
R_HSA_5610780	DUP	-0.817	0.414	all	0.647	geneset_go	SCZ	ALL	R:DEGRADATION OF GLI1 BY THE PROTEASOME
R_HSA_5610780	DEL	-0.00201	0.998	no GWS loci	0.999	geneset_go	ADHD	EUR	R:DEGRADATION OF GLI1 BY THE PROTEASOME
R_HSA_5610780	DEL	1.78	0.0756	all	0.461	geneset_go	BD	EUR	R:DEGRADATION OF GLI1 BY THE PROTEASOME
R_HSA_5610780	DEL	1.49	0.136	no GWS loci	0.691	geneset_go	BD	ALL	R:DEGRADATION OF GLI1 BY THE PROTEASOME
R_HSA_5610780	DEL	-0.346	0.729	no GWS loci	0.988	geneset_go	MDD	EUR	R:DEGRADATION OF GLI1 BY THE PROTEASOME
R_HSA_5610780	DEL	-0.964	0.335	all	1	geneset_go	SCZ	ASN	R:DEGRADATION OF GLI1 BY THE PROTEASOME
R_HSA_5610780	DEL	1.12	0.261	no GWS loci	0.695	geneset_go	SCZ	EUR	R:DEGRADATION OF GLI1 BY THE PROTEASOME
R_HSA_5610780	DEL	-0.96	0.337	no GWS loci	0.95	geneset_go	SCZ	ASN	R:DEGRADATION OF GLI1 BY THE PROTEASOME
R_HSA_5610780	DEL	0	1	all	1	geneset_go	ASD	ASN	R:DEGRADATION OF GLI1 BY THE PROTEASOME
R_HSA_5610780	DEL	1.71	0.0879	all	0.473	geneset_go	BD	ALL	R:DEGRADATION OF GLI1 BY THE PROTEASOME
R_HSA_5610780	DUP	-1.97	0.049	no GWS loci	0.473	geneset_go	BD	EUR	R:DEGRADATION OF GLI1 BY THE PROTEASOME
R_HSA_5610780	DUP	0.0895	0.929	all	0.985	geneset_go	ASD	ALL	R:DEGRADATION OF GLI1 BY THE PROTEASOME
R_HSA_5610780	DEL	-0.229	0.819	all	0.959	geneset_go	MDD	EUR	R:DEGRADATION OF GLI1 BY THE PROTEASOME
R_HSA_5610780	DUP	0.0151	0.988	no GWS loci	1	geneset_go	MDD	ALL	R:DEGRADATION OF GLI1 BY THE PROTEASOME
R_HSA_5610780	DUP	-1.6	0.109	all	0.836	geneset_go	PTSD	ALL	R:DEGRADATION OF GLI1 BY THE PROTEASOME
R_HSA_5610780	DUP	0.36	0.719	no GWS loci	0.996	geneset_go	MDD	ASN	R:DEGRADATION OF GLI1 BY THE PROTEASOME
R_HSA_5610780	DUP	-0.312	0.755	no GWS loci	0.999	geneset_go	MDD	EUR	R:DEGRADATION OF GLI1 BY THE PROTEASOME
R_HSA_5610780	DEL	1.94	0.0527	no GWS loci	0.955	geneset_go	ASD	EUR	R:DEGRADATION OF GLI1 BY THE PROTEASOME
R_HSA_5610780	DUP	-0.291	0.771	no GWS loci	0.999	geneset_go	PTSD	EUR	R:DEGRADATION OF GLI1 BY THE PROTEASOME
R_HSA_5610780	DUP	-0.93	0.352	all	0.901	geneset_go	ADHD	ALL	R:DEGRADATION OF GLI1 BY THE PROTEASOME
R_HSA_5610780	DEL	-2.19	0.0288	no GWS loci	0.61	geneset_go	PTSD	EUR	R:DEGRADATION OF GLI1 BY THE PROTEASOME
R_HSA_5610780	DEL	1.57	0.117	no GWS loci	0.684	geneset_go	BD	EUR	R:DEGRADATION OF GLI1 BY THE PROTEASOME
R_HSA_5610780	DUP	-0.0416	0.967	all	0.996	geneset_go	ASD	EUR	R:DEGRADATION OF GLI1 BY THE PROTEASOME
R_HSA_5610780	DEL	1.78	0.0755	all	0.307	geneset_go	ASD	ALL	R:DEGRADATION OF GLI1 BY THE PROTEASOME
R_HSA_5610780	DEL	2.1	0.0355	no GWS loci	0.701	geneset_go	ASD	ALL	R:DEGRADATION OF GLI1 BY THE PROTEASOME
R_HSA_5610780	DUP	-0.726	0.468	all	0.682	geneset_go	SCZ	EUR	R:DEGRADATION OF GLI1 BY THE PROTEASOME
R_HSA_5610780	DEL	-1.24	0.215	all	0.684	geneset_go	PTSD	AFR	R:DEGRADATION OF GLI1 BY THE PROTEASOME
R_HSA_5610780	DUP	-0.726	0.468	no GWS loci	0.8	geneset_go	SCZ	EUR	R:DEGRADATION OF GLI1 BY THE PROTEASOME
R_HSA_5610780	DUP	-0.995	0.32	no GWS loci	0.999	geneset_go	ASD	AFR	R:DEGRADATION OF GLI1 BY THE PROTEASOME
R_HSA_5610780	DUP	0.179	0.858	no GWS loci	0.99	geneset_go	ASD	ALL	R:DEGRADATION OF GLI1 BY THE PROTEASOME
R_HSA_5610780	DUP	-1.52	0.129	all	0.531	geneset_go	PTSD	AFR	R:DEGRADATION OF GLI1 BY THE PROTEASOME
R_HSA_5610780	DEL	0.0203	0.984	no GWS loci	0.995	geneset_go	ADHD	ALL	R:DEGRADATION OF GLI1 BY THE PROTEASOME
R_HSA_5610780	DUP	-0.272	0.785	all	0.96	geneset_go	SCZ	ASN	R:DEGRADATION OF GLI1 BY THE PROTEASOME
R_HSA_5610780	DEL	-1.24	0.214	no GWS loci	0.702	geneset_go	PTSD	AFR	R:DEGRADATION OF GLI1 BY THE PROTEASOME
R_HSA_5610780	DEL	-0.609	0.543	no GWS loci	0.946	geneset_go	MDD	ASN	R:DEGRADATION OF GLI1 BY THE PROTEASOME
R_HSA_5610780	DUP	-1.73	0.0842	all	0.419	geneset_go	BD	EUR	R:DEGRADATION OF GLI1 BY THE PROTEASOME
R_HSA_5610780	DUP	1.18	0.237	no GWS loci	0.746	geneset_go	ASD	ASN	R:DEGRADATION OF GLI1 BY THE PROTEASOME
R_HSA_5610780	DUP	0.385	0.7	all	0.967	geneset_go	MDD	ASN	R:DEGRADATION OF GLI1 BY THE PROTEASOME
R_HSA_5610780	DUP	-0.592	0.554	all	0.989	geneset_go	PTSD	EUR	R:DEGRADATION OF GLI1 BY THE PROTEASOME
R_HSA_5610780	DEL	NA	NA	no GWS loci	NA	geneset_go	ASD	AFR	R:DEGRADATION OF GLI1 BY THE PROTEASOME
R_HSA_5610780	DUP	-0.875	0.382	no GWS loci	0.833	geneset_go	ADHD	ALL	R:DEGRADATION OF GLI1 BY THE PROTEASOME
R_HSA_5610780	DEL	0	1	no GWS loci	1	geneset_go	ASD	ASN	R:DEGRADATION OF GLI1 BY THE PROTEASOME
R_HSA_5610780	DEL	-2.25	0.0242	all	0.641	geneset_go	PTSD	EUR	R:DEGRADATION OF GLI1 BY THE PROTEASOME
R_HSA_5610780	DUP	-0.683	0.495	all	0.92	geneset_go	MDD	EUR	R:DEGRADATION OF GLI1 BY THE PROTEASOME
R_HSA_5610783	DUP	-0.528	0.598	all	0.781	geneset_go	SCZ	ALL	R:DEGRADATION OF GLI2 BY THE PROTEASOME
R_HSA_5610783	DUP	-0.762	0.446	all	0.972	geneset_go	ASD	LAT	R:DEGRADATION OF GLI2 BY THE PROTEASOME
R_HSA_5610783	DUP	-0.492	0.623	all	0.955	geneset_go	MDD	ALL	R:DEGRADATION OF GLI2 BY THE PROTEASOME
R_HSA_5610783	DEL	-0.411	0.681	all	0.884	geneset_go	ADHD	ALL	R:DEGRADATION OF GLI2 BY THE PROTEASOME
R_HSA_5610783	DEL	-2.4	0.0163	no GWS loci	0.484	geneset_go	PTSD	ALL	R:DEGRADATION OF GLI2 BY THE PROTEASOME
R_HSA_5610783	DEL	-0.37	0.712	all	0.948	geneset_go	MDD	ALL	R:DEGRADATION OF GLI2 BY THE PROTEASOME
R_HSA_5610783	DEL	-0.471	0.637	no GWS loci	0.982	geneset_go	MDD	ALL	R:DEGRADATION OF GLI2 BY THE PROTEASOME
R_HSA_5610783	DEL	0	1	all	1	geneset_go	ASD	LAT	R:DEGRADATION OF GLI2 BY THE PROTEASOME
R_HSA_5610783	DUP	-0.801	0.423	no GWS loci	0.874	geneset_go	ADHD	EUR	R:DEGRADATION OF GLI2 BY THE PROTEASOME
R_HSA_5610783	DUP	-1.81	0.0706	no GWS loci	0.514	geneset_go	BD	EUR	R:DEGRADATION OF GLI2 BY THE PROTEASOME
R_HSA_5610783	DEL	NA	NA	all	NA	geneset_go	ASD	AFR	R:DEGRADATION OF GLI2 BY THE PROTEASOME
R_HSA_5610783	DUP	0.326	0.744	no GWS loci	0.996	geneset_go	MDD	ASN	R:DEGRADATION OF GLI2 BY THE PROTEASOME
R_HSA_5610783	DUP	-1.68	0.0922	no GWS loci	0.589	geneset_go	BD	ALL	R:DEGRADATION OF GLI2 BY THE PROTEASOME
R_HSA_5610783	DUP	0.0556	0.956	no GWS loci	1	geneset_go	ASD	LAT	R:DEGRADATION OF GLI2 BY THE PROTEASOME
R_HSA_5610783	DUP	0.273	0.784	no GWS loci	0.994	geneset_go	ASD	EUR	R:DEGRADATION OF GLI2 BY THE PROTEASOME
R_HSA_5610783	DEL	-0.232	0.817	no GWS loci	0.962	geneset_go	ADHD	EUR	R:DEGRADATION OF GLI2 BY THE PROTEASOME
R_HSA_5610783	DEL	0.969	0.332	no GWS loci	0.757	geneset_go	SCZ	EUR	R:DEGRADATION OF GLI2 BY THE PROTEASOME
R_HSA_5610783	DEL	0	1	no GWS loci	1	geneset_go	ASD	LAT	R:DEGRADATION OF GLI2 BY THE PROTEASOME
R_HSA_5610783	DEL	-0.18	0.857	all	0.919	geneset_go	SCZ	ALL	R:DEGRADATION OF GLI2 BY THE PROTEASOME
R_HSA_5610783	DUP	-1.39	0.164	no GWS loci	0.586	geneset_go	PTSD	AFR	R:DEGRADATION OF GLI2 BY THE PROTEASOME
R_HSA_5610783	DEL	0.697	0.486	no GWS loci	0.831	geneset_go	SCZ	ALL	R:DEGRADATION OF GLI2 BY THE PROTEASOME
R_HSA_5610783	DUP	-0.854	0.393	no GWS loci	0.758	geneset_go	SCZ	EUR	R:DEGRADATION OF GLI2 BY THE PROTEASOME
R_HSA_5610783	DEL	-0.494	0.621	all	0.879	geneset_go	ADHD	EUR	R:DEGRADATION OF GLI2 BY THE PROTEASOME
R_HSA_5610783	DUP	-0.0133	0.989	no GWS loci	1	geneset_go	MDD	ALL	R:DEGRADATION OF GLI2 BY THE PROTEASOME
R_HSA_5610783	DEL	1.4	0.161	no GWS loci	0.955	geneset_go	ASD	EUR	R:DEGRADATION OF GLI2 BY THE PROTEASOME
R_HSA_5610783	DEL	-0.605	0.545	all	0.937	geneset_go	MDD	ASN	R:DEGRADATION OF GLI2 BY THE PROTEASOME
R_HSA_5610783	DUP	0.283	0.777	no GWS loci	0.986	geneset_go	ASD	ALL	R:DEGRADATION OF GLI2 BY THE PROTEASOME
R_HSA_5610783	DUP	-0.351	0.726	no GWS loci	0.999	geneset_go	MDD	EUR	R:DEGRADATION OF GLI2 BY THE PROTEASOME
R_HSA_5610783	DEL	1.31	0.191	all	0.581	geneset_go	ASD	EUR	R:DEGRADATION OF GLI2 BY THE PROTEASOME
R_HSA_5610783	DUP	-0.602	0.547	all	0.997	geneset_go	ASD	AFR	R:DEGRADATION OF GLI2 BY THE PROTEASOME
R_HSA_5610783	DUP	-0.434	0.664	all	0.949	geneset_go	ADHD	ALL	R:DEGRADATION OF GLI2 BY THE PROTEASOME
R_HSA_5610783	DUP	-1.68	0.0932	no GWS loci	0.95	geneset_go	PTSD	ALL	R:DEGRADATION OF GLI2 BY THE PROTEASOME
R_HSA_5610783	DUP	-0.841	0.4	all	0.889	geneset_go	ADHD	EUR	R:DEGRADATION OF GLI2 BY THE PROTEASOME
R_HSA_5610783	DEL	-0.96	0.337	no GWS loci	0.95	geneset_go	SCZ	ASN	R:DEGRADATION OF GLI2 BY THE PROTEASOME
R_HSA_5610783	DUP	-1.54	0.123	all	0.479	geneset_go	BD	EUR	R:DEGRADATION OF GLI2 BY THE PROTEASOME
R_HSA_5610783	DEL	1.45	0.146	no GWS loci	0.7	geneset_go	BD	EUR	R:DEGRADATION OF GLI2 BY THE PROTEASOME
R_HSA_5610783	DUP	-0.876	0.381	all	0.623	geneset_go	SCZ	EUR	R:DEGRADATION OF GLI2 BY THE PROTEASOME
R_HSA_5610783	DEL	-2.46	0.014	all	0.48	geneset_go	PTSD	ALL	R:DEGRADATION OF GLI2 BY THE PROTEASOME
R_HSA_5610783	DEL	1.39	0.163	no GWS loci	0.74	geneset_go	BD	ALL	R:DEGRADATION OF GLI2 BY THE PROTEASOME
R_HSA_5610783	DUP	-0.772	0.44	no GWS loci	0.775	geneset_go	SCZ	ALL	R:DEGRADATION OF GLI2 BY THE PROTEASOME
R_HSA_5610783	DUP	0.159	0.874	all	0.992	geneset_go	ASD	EUR	R:DEGRADATION OF GLI2 BY THE PROTEASOME
R_HSA_5610783	DUP	-1.52	0.129	all	0.531	geneset_go	PTSD	AFR	R:DEGRADATION OF GLI2 BY THE PROTEASOME
R_HSA_5610783	DUP	-2	0.0451	all	0.809	geneset_go	PTSD	ALL	R:DEGRADATION OF GLI2 BY THE PROTEASOME
R_HSA_5610783	DUP	0.756	0.45	all	0.877	geneset_go	ASD	ASN	R:DEGRADATION OF GLI2 BY THE PROTEASOME
R_HSA_5610783	DUP	-0.405	0.686	no GWS loci	0.971	geneset_go	SCZ	ASN	R:DEGRADATION OF GLI2 BY THE PROTEASOME
R_HSA_5610783	DUP	0.352	0.725	all	0.969	geneset_go	MDD	ASN	R:DEGRADATION OF GLI2 BY THE PROTEASOME
R_HSA_5610783	DUP	-0.545	0.585	no GWS loci	0.999	geneset_go	ASD	AFR	R:DEGRADATION OF GLI2 BY THE PROTEASOME
R_HSA_5610783	DEL	1.54	0.123	no GWS loci	0.843	geneset_go	ASD	ALL	R:DEGRADATION OF GLI2 BY THE PROTEASOME
R_HSA_5610783	DUP	-0.801	0.423	no GWS loci	0.999	geneset_go	PTSD	EUR	R:DEGRADATION OF GLI2 BY THE PROTEASOME
R_HSA_5610783	DUP	-1.45	0.148	all	0.526	geneset_go	BD	ALL	R:DEGRADATION OF GLI2 BY THE PROTEASOME
R_HSA_5610783	DEL	0.339	0.735	all	0.908	geneset_go	ASD	ALL	R:DEGRADATION OF GLI2 BY THE PROTEASOME
R_HSA_5610783	DEL	-0.964	0.335	all	1	geneset_go	SCZ	ASN	R:DEGRADATION OF GLI2 BY THE PROTEASOME
R_HSA_5610783	DEL	1.6	0.11	all	0.512	geneset_go	BD	ALL	R:DEGRADATION OF GLI2 BY THE PROTEASOME
R_HSA_5610783	DUP	-0.107	0.915	all	0.985	geneset_go	SCZ	ASN	R:DEGRADATION OF GLI2 BY THE PROTEASOME
R_HSA_5610783	DEL	-1.24	0.215	all	0.684	geneset_go	PTSD	AFR	R:DEGRADATION OF GLI2 BY THE PROTEASOME
R_HSA_5610783	DEL	1.65	0.098	all	0.505	geneset_go	BD	EUR	R:DEGRADATION OF GLI2 BY THE PROTEASOME
R_HSA_5610783	DEL	-0.201	0.84	no GWS loci	0.971	geneset_go	ADHD	ALL	R:DEGRADATION OF GLI2 BY THE PROTEASOME
R_HSA_5610783	DUP	0.825	0.409	no GWS loci	0.829	geneset_go	ASD	ASN	R:DEGRADATION OF GLI2 BY THE PROTEASOME
R_HSA_5610783	DUP	-0.389	0.697	no GWS loci	0.944	geneset_go	ADHD	ALL	R:DEGRADATION OF GLI2 BY THE PROTEASOME
R_HSA_5610783	DEL	0	1	all	1	geneset_go	ASD	ASN	R:DEGRADATION OF GLI2 BY THE PROTEASOME
R_HSA_5610783	DEL	-0.382	0.703	no GWS loci	0.988	geneset_go	MDD	EUR	R:DEGRADATION OF GLI2 BY THE PROTEASOME
R_HSA_5610783	DEL	0.00677	0.995	all	0.998	geneset_go	SCZ	EUR	R:DEGRADATION OF GLI2 BY THE PROTEASOME
R_HSA_5610783	DEL	-2.2	0.028	no GWS loci	0.61	geneset_go	PTSD	EUR	R:DEGRADATION OF GLI2 BY THE PROTEASOME
R_HSA_5610783	DUP	0.179	0.858	all	0.973	geneset_go	ASD	ALL	R:DEGRADATION OF GLI2 BY THE PROTEASOME
R_HSA_5610783	DEL	-1.24	0.214	no GWS loci	0.702	geneset_go	PTSD	AFR	R:DEGRADATION OF GLI2 BY THE PROTEASOME
R_HSA_5610783	DEL	NA	NA	no GWS loci	NA	geneset_go	ASD	AFR	R:DEGRADATION OF GLI2 BY THE PROTEASOME
R_HSA_5610783	DEL	0	1	no GWS loci	1	geneset_go	ASD	ASN	R:DEGRADATION OF GLI2 BY THE PROTEASOME
R_HSA_5610783	DEL	-0.609	0.543	no GWS loci	0.946	geneset_go	MDD	ASN	R:DEGRADATION OF GLI2 BY THE PROTEASOME
R_HSA_5610783	DUP	-0.854	0.393	all	0.92	geneset_go	MDD	EUR	R:DEGRADATION OF GLI2 BY THE PROTEASOME
R_HSA_5610783	DEL	-2.27	0.0231	all	0.641	geneset_go	PTSD	EUR	R:DEGRADATION OF GLI2 BY THE PROTEASOME
R_HSA_5610783	DUP	-1.08	0.28	all	0.989	geneset_go	PTSD	EUR	R:DEGRADATION OF GLI2 BY THE PROTEASOME
R_HSA_5610783	DEL	-0.284	0.776	all	0.959	geneset_go	MDD	EUR	R:DEGRADATION OF GLI2 BY THE PROTEASOME
R_HSA_5610785	DEL	0	1	all	1	geneset_go	ASD	LAT	R:GLI3 IS PROCESSED TO GLI3R BY THE PROTEASOME
R_HSA_5610785	DEL	-0.552	0.581	all	0.725	geneset_go	SCZ	ALL	R:GLI3 IS PROCESSED TO GLI3R BY THE PROTEASOME
R_HSA_5610785	DEL	0.0188	0.985	all	0.997	geneset_go	MDD	ALL	R:GLI3 IS PROCESSED TO GLI3R BY THE PROTEASOME
R_HSA_5610785	DUP	-0.465	0.642	all	0.813	geneset_go	SCZ	ALL	R:GLI3 IS PROCESSED TO GLI3R BY THE PROTEASOME
R_HSA_5610785	DEL	1.41	0.159	no GWS loci	0.955	geneset_go	ASD	EUR	R:GLI3 IS PROCESSED TO GLI3R BY THE PROTEASOME
R_HSA_5610785	DUP	-0.762	0.446	all	0.972	geneset_go	ASD	LAT	R:GLI3 IS PROCESSED TO GLI3R BY THE PROTEASOME
R_HSA_5610785	DEL	1.33	0.183	no GWS loci	0.722	geneset_go	BD	EUR	R:GLI3 IS PROCESSED TO GLI3R BY THE PROTEASOME
R_HSA_5610785	DUP	-0.493	0.622	all	0.955	geneset_go	MDD	ALL	R:GLI3 IS PROCESSED TO GLI3R BY THE PROTEASOME
R_HSA_5610785	DEL	NA	NA	all	NA	geneset_go	ASD	AFR	R:GLI3 IS PROCESSED TO GLI3R BY THE PROTEASOME
R_HSA_5610785	DUP	0.348	0.728	no GWS loci	0.986	geneset_go	ASD	ALL	R:GLI3 IS PROCESSED TO GLI3R BY THE PROTEASOME
R_HSA_5610785	DUP	-2.06	0.0391	all	0.809	geneset_go	PTSD	ALL	R:GLI3 IS PROCESSED TO GLI3R BY THE PROTEASOME
R_HSA_5610785	DUP	-0.861	0.389	no GWS loci	0.755	geneset_go	SCZ	EUR	R:GLI3 IS PROCESSED TO GLI3R BY THE PROTEASOME
R_HSA_5610785	DUP	-1.53	0.125	no GWS loci	0.607	geneset_go	BD	EUR	R:GLI3 IS PROCESSED TO GLI3R BY THE PROTEASOME
R_HSA_5610785	DEL	-2.42	0.0153	all	0.48	geneset_go	PTSD	ALL	R:GLI3 IS PROCESSED TO GLI3R BY THE PROTEASOME
R_HSA_5610785	DEL	-0.403	0.687	all	0.886	geneset_go	ADHD	ALL	R:GLI3 IS PROCESSED TO GLI3R BY THE PROTEASOME
R_HSA_5610785	DEL	NA	NA	no GWS loci	NA	geneset_go	ASD	AFR	R:GLI3 IS PROCESSED TO GLI3R BY THE PROTEASOME
R_HSA_5610785	DUP	0.0556	0.956	no GWS loci	1	geneset_go	ASD	LAT	R:GLI3 IS PROCESSED TO GLI3R BY THE PROTEASOME
R_HSA_5610785	DUP	-1.39	0.164	no GWS loci	0.586	geneset_go	PTSD	AFR	R:GLI3 IS PROCESSED TO GLI3R BY THE PROTEASOME
R_HSA_5610785	DUP	-0.0136	0.989	no GWS loci	1	geneset_go	MDD	ALL	R:GLI3 IS PROCESSED TO GLI3R BY THE PROTEASOME
R_HSA_5610785	DEL	-1.24	0.214	no GWS loci	0.702	geneset_go	PTSD	AFR	R:GLI3 IS PROCESSED TO GLI3R BY THE PROTEASOME
R_HSA_5610785	DUP	0.385	0.7	all	0.967	geneset_go	MDD	ASN	R:GLI3 IS PROCESSED TO GLI3R BY THE PROTEASOME
R_HSA_5610785	DEL	-2.37	0.018	no GWS loci	0.484	geneset_go	PTSD	ALL	R:GLI3 IS PROCESSED TO GLI3R BY THE PROTEASOME
R_HSA_5610785	DUP	-0.362	0.717	no GWS loci	0.999	geneset_go	MDD	EUR	R:GLI3 IS PROCESSED TO GLI3R BY THE PROTEASOME
R_HSA_5610785	DEL	-0.488	0.626	all	0.882	geneset_go	ADHD	EUR	R:GLI3 IS PROCESSED TO GLI3R BY THE PROTEASOME
R_HSA_5610785	DUP	-0.917	0.359	no GWS loci	0.834	geneset_go	ADHD	EUR	R:GLI3 IS PROCESSED TO GLI3R BY THE PROTEASOME
R_HSA_5610785	DUP	0.36	0.719	no GWS loci	0.996	geneset_go	MDD	ASN	R:GLI3 IS PROCESSED TO GLI3R BY THE PROTEASOME
R_HSA_5610785	DUP	-0.794	0.427	no GWS loci	0.999	geneset_go	PTSD	EUR	R:GLI3 IS PROCESSED TO GLI3R BY THE PROTEASOME
R_HSA_5610785	DUP	-1.73	0.0828	no GWS loci	0.95	geneset_go	PTSD	ALL	R:GLI3 IS PROCESSED TO GLI3R BY THE PROTEASOME
R_HSA_5610785	DUP	-1.03	0.303	all	0.869	geneset_go	ADHD	ALL	R:GLI3 IS PROCESSED TO GLI3R BY THE PROTEASOME
R_HSA_5610785	DEL	-0.605	0.545	all	0.937	geneset_go	MDD	ASN	R:GLI3 IS PROCESSED TO GLI3R BY THE PROTEASOME
R_HSA_5610785	DEL	0.371	0.71	no GWS loci	0.925	geneset_go	SCZ	ALL	R:GLI3 IS PROCESSED TO GLI3R BY THE PROTEASOME
R_HSA_5610785	DUP	-0.726	0.468	no GWS loci	0.794	geneset_go	SCZ	ALL	R:GLI3 IS PROCESSED TO GLI3R BY THE PROTEASOME
R_HSA_5610785	DUP	0.259	0.796	all	0.969	geneset_go	ASD	ALL	R:GLI3 IS PROCESSED TO GLI3R BY THE PROTEASOME
R_HSA_5610785	DUP	-0.975	0.33	all	0.889	geneset_go	ADHD	EUR	R:GLI3 IS PROCESSED TO GLI3R BY THE PROTEASOME
R_HSA_5610785	DEL	0	1	no GWS loci	1	geneset_go	ASD	LAT	R:GLI3 IS PROCESSED TO GLI3R BY THE PROTEASOME
R_HSA_5610785	DEL	1.55	0.122	no GWS loci	0.843	geneset_go	ASD	ALL	R:GLI3 IS PROCESSED TO GLI3R BY THE PROTEASOME
R_HSA_5610785	DUP	-0.0402	0.968	all	0.996	geneset_go	ASD	EUR	R:GLI3 IS PROCESSED TO GLI3R BY THE PROTEASOME
R_HSA_5610785	DEL	1.32	0.188	all	0.58	geneset_go	ASD	EUR	R:GLI3 IS PROCESSED TO GLI3R BY THE PROTEASOME
R_HSA_5610785	DUP	-0.545	0.585	no GWS loci	0.999	geneset_go	ASD	AFR	R:GLI3 IS PROCESSED TO GLI3R BY THE PROTEASOME
R_HSA_5610785	DEL	-1.24	0.215	all	0.684	geneset_go	PTSD	AFR	R:GLI3 IS PROCESSED TO GLI3R BY THE PROTEASOME
R_HSA_5610785	DUP	-0.0521	0.958	all	0.989	geneset_go	SCZ	ASN	R:GLI3 IS PROCESSED TO GLI3R BY THE PROTEASOME
R_HSA_5610785	DEL	-0.964	0.335	all	1	geneset_go	SCZ	ASN	R:GLI3 IS PROCESSED TO GLI3R BY THE PROTEASOME
R_HSA_5610785	DEL	-0.15	0.881	all	0.935	geneset_go	SCZ	EUR	R:GLI3 IS PROCESSED TO GLI3R BY THE PROTEASOME
R_HSA_5610785	DUP	-1.52	0.129	all	0.531	geneset_go	PTSD	AFR	R:GLI3 IS PROCESSED TO GLI3R BY THE PROTEASOME
R_HSA_5610785	DEL	1.53	0.126	all	0.541	geneset_go	BD	EUR	R:GLI3 IS PROCESSED TO GLI3R BY THE PROTEASOME
R_HSA_5610785	DUP	-1.27	0.202	all	0.576	geneset_go	BD	EUR	R:GLI3 IS PROCESSED TO GLI3R BY THE PROTEASOME
R_HSA_5610785	DEL	1.47	0.142	all	0.548	geneset_go	BD	ALL	R:GLI3 IS PROCESSED TO GLI3R BY THE PROTEASOME
R_HSA_5610785	DEL	0.0263	0.979	no GWS loci	0.997	geneset_go	MDD	EUR	R:GLI3 IS PROCESSED TO GLI3R BY THE PROTEASOME
R_HSA_5610785	DUP	0.082	0.935	no GWS loci	0.997	geneset_go	ASD	EUR	R:GLI3 IS PROCESSED TO GLI3R BY THE PROTEASOME
R_HSA_5610785	DEL	0.865	0.387	no GWS loci	0.798	geneset_go	SCZ	EUR	R:GLI3 IS PROCESSED TO GLI3R BY THE PROTEASOME
R_HSA_5610785	DEL	0	1	no GWS loci	1	geneset_go	ASD	ASN	R:GLI3 IS PROCESSED TO GLI3R BY THE PROTEASOME
R_HSA_5610785	DEL	-0.187	0.852	no GWS loci	0.976	geneset_go	ADHD	ALL	R:GLI3 IS PROCESSED TO GLI3R BY THE PROTEASOME
R_HSA_5610785	DUP	-1.42	0.156	no GWS loci	0.667	geneset_go	BD	ALL	R:GLI3 IS PROCESSED TO GLI3R BY THE PROTEASOME
R_HSA_5610785	DUP	1.11	0.269	all	0.805	geneset_go	ASD	ASN	R:GLI3 IS PROCESSED TO GLI3R BY THE PROTEASOME
R_HSA_5610785	DEL	0.102	0.918	all	0.984	geneset_go	MDD	EUR	R:GLI3 IS PROCESSED TO GLI3R BY THE PROTEASOME
R_HSA_5610785	DUP	-0.865	0.387	all	0.92	geneset_go	MDD	EUR	R:GLI3 IS PROCESSED TO GLI3R BY THE PROTEASOME
R_HSA_5610785	DUP	-0.968	0.333	no GWS loci	0.802	geneset_go	ADHD	ALL	R:GLI3 IS PROCESSED TO GLI3R BY THE PROTEASOME
R_HSA_5610785	DEL	-0.609	0.543	no GWS loci	0.946	geneset_go	MDD	ASN	R:GLI3 IS PROCESSED TO GLI3R BY THE PROTEASOME
R_HSA_5610785	DEL	-0.96	0.337	no GWS loci	0.95	geneset_go	SCZ	ASN	R:GLI3 IS PROCESSED TO GLI3R BY THE PROTEASOME
R_HSA_5610785	DUP	-0.602	0.547	all	0.997	geneset_go	ASD	AFR	R:GLI3 IS PROCESSED TO GLI3R BY THE PROTEASOME
R_HSA_5610785	DUP	-0.636	0.525	all	0.725	geneset_go	SCZ	EUR	R:GLI3 IS PROCESSED TO GLI3R BY THE PROTEASOME
R_HSA_5610785	DUP	-1.18	0.236	all	0.623	geneset_go	BD	ALL	R:GLI3 IS PROCESSED TO GLI3R BY THE PROTEASOME
R_HSA_5610785	DEL	1.27	0.205	no GWS loci	0.774	geneset_go	BD	ALL	R:GLI3 IS PROCESSED TO GLI3R BY THE PROTEASOME
R_HSA_5610785	DUP	1.18	0.237	no GWS loci	0.746	geneset_go	ASD	ASN	R:GLI3 IS PROCESSED TO GLI3R BY THE PROTEASOME
R_HSA_5610785	DEL	0	1	all	1	geneset_go	ASD	ASN	R:GLI3 IS PROCESSED TO GLI3R BY THE PROTEASOME
R_HSA_5610785	DEL	1.04	0.297	all	0.618	geneset_go	ASD	ALL	R:GLI3 IS PROCESSED TO GLI3R BY THE PROTEASOME
R_HSA_5610785	DEL	-0.217	0.828	no GWS loci	0.964	geneset_go	ADHD	EUR	R:GLI3 IS PROCESSED TO GLI3R BY THE PROTEASOME
R_HSA_5610785	DEL	-2.23	0.0256	all	0.641	geneset_go	PTSD	EUR	R:GLI3 IS PROCESSED TO GLI3R BY THE PROTEASOME
R_HSA_5610785	DEL	-2.15	0.0312	no GWS loci	0.618	geneset_go	PTSD	EUR	R:GLI3 IS PROCESSED TO GLI3R BY THE PROTEASOME
R_HSA_5610785	DEL	-0.0618	0.951	no GWS loci	0.998	geneset_go	MDD	ALL	R:GLI3 IS PROCESSED TO GLI3R BY THE PROTEASOME
R_HSA_5610785	DUP	-1.07	0.283	all	0.989	geneset_go	PTSD	EUR	R:GLI3 IS PROCESSED TO GLI3R BY THE PROTEASOME
R_HSA_5610785	DUP	-0.358	0.72	no GWS loci	0.975	geneset_go	SCZ	ASN	R:GLI3 IS PROCESSED TO GLI3R BY THE PROTEASOME
R_HSA_5610787	DEL	-0.579	0.563	all	0.912	geneset_go	MDD	ALL	R:HEDGEHOG 'OFF' STATE
R_HSA_5610787	DUP	-0.355	0.723	no GWS loci	0.913	geneset_go	SCZ	EUR	R:HEDGEHOG 'OFF' STATE
R_HSA_5610787	DEL	0.891	0.373	all	1	geneset_go	ASD	LAT	R:HEDGEHOG 'OFF' STATE
R_HSA_5610787	DUP	-0.19	0.849	all	0.916	geneset_go	SCZ	ALL	R:HEDGEHOG 'OFF' STATE
R_HSA_5610787	DEL	1.54	0.123	no GWS loci	0.843	geneset_go	ASD	ALL	R:HEDGEHOG 'OFF' STATE
R_HSA_5610787	DUP	-1.14	0.253	all	0.9	geneset_go	MDD	ALL	R:HEDGEHOG 'OFF' STATE
R_HSA_5610787	DEL	-0.0712	0.943	all	0.969	geneset_go	SCZ	ALL	R:HEDGEHOG 'OFF' STATE
R_HSA_5610787	DUP	-0.464	0.643	all	0.992	geneset_go	ASD	LAT	R:HEDGEHOG 'OFF' STATE
R_HSA_5610787	DUP	-2.26	0.0237	no GWS loci	0.384	geneset_go	BD	EUR	R:HEDGEHOG 'OFF' STATE
R_HSA_5610787	DEL	0.613	0.54	no GWS loci	0.855	geneset_go	SCZ	ALL	R:HEDGEHOG 'OFF' STATE
R_HSA_5610787	DEL	NA	NA	all	NA	geneset_go	ASD	AFR	R:HEDGEHOG 'OFF' STATE
R_HSA_5610787	DUP	-1.67	0.0948	all	0.836	geneset_go	PTSD	ALL	R:HEDGEHOG 'OFF' STATE
R_HSA_5610787	DUP	-1.88	0.0598	all	0.417	geneset_go	PTSD	AFR	R:HEDGEHOG 'OFF' STATE
R_HSA_5610787	DUP	0.346	0.729	no GWS loci	1	geneset_go	ASD	LAT	R:HEDGEHOG 'OFF' STATE
R_HSA_5610787	DEL	-0.236	0.813	no GWS loci	0.988	geneset_go	MDD	EUR	R:HEDGEHOG 'OFF' STATE
R_HSA_5610787	DEL	0	1	all	1	geneset_go	ASD	ASN	R:HEDGEHOG 'OFF' STATE
R_HSA_5610787	DEL	1.36	0.174	no GWS loci	0.955	geneset_go	ASD	EUR	R:HEDGEHOG 'OFF' STATE
R_HSA_5610787	DEL	2.04	0.0409	no GWS loci	0.564	geneset_go	BD	EUR	R:HEDGEHOG 'OFF' STATE
R_HSA_5610787	DUP	-0.243	0.808	no GWS loci	0.987	geneset_go	ASD	ALL	R:HEDGEHOG 'OFF' STATE
R_HSA_5610787	DEL	0.098	0.922	all	0.962	geneset_go	SCZ	EUR	R:HEDGEHOG 'OFF' STATE
R_HSA_5610787	DUP	-0.538	0.591	no GWS loci	0.849	geneset_go	SCZ	ALL	R:HEDGEHOG 'OFF' STATE
R_HSA_5610787	DEL	-0.13	0.896	all	0.991	geneset_go	PTSD	ALL	R:HEDGEHOG 'OFF' STATE
R_HSA_5610787	DUP	-1.09	0.275	all	0.863	geneset_go	ADHD	ALL	R:HEDGEHOG 'OFF' STATE
R_HSA_5610787	DUP	0.459	0.646	all	0.962	geneset_go	MDD	ASN	R:HEDGEHOG 'OFF' STATE
R_HSA_5610787	DUP	0.0739	0.941	all	0.986	geneset_go	SCZ	ASN	R:HEDGEHOG 'OFF' STATE
R_HSA_5610787	DEL	-0.637	0.524	no GWS loci	0.868	geneset_go	ADHD	ALL	R:HEDGEHOG 'OFF' STATE
R_HSA_5610787	DUP	-0.999	0.318	no GWS loci	0.789	geneset_go	ADHD	ALL	R:HEDGEHOG 'OFF' STATE
R_HSA_5610787	DEL	-1.56	0.118	no GWS loci	0.946	geneset_go	MDD	ASN	R:HEDGEHOG 'OFF' STATE
R_HSA_5610787	DEL	-0.855	0.393	all	0.739	geneset_go	ADHD	ALL	R:HEDGEHOG 'OFF' STATE
R_HSA_5610787	DEL	0.88	0.379	no GWS loci	0.797	geneset_go	SCZ	EUR	R:HEDGEHOG 'OFF' STATE
R_HSA_5610787	DUP	-1.43	0.152	no GWS loci	0.95	geneset_go	PTSD	ALL	R:HEDGEHOG 'OFF' STATE
R_HSA_5610787	DEL	1.48	0.138	all	0.425	geneset_go	ASD	ALL	R:HEDGEHOG 'OFF' STATE
R_HSA_5610787	DEL	0	1	no GWS loci	1	geneset_go	ASD	LAT	R:HEDGEHOG 'OFF' STATE
R_HSA_5610787	DEL	-1.46	0.145	all	0.593	geneset_go	ADHD	EUR	R:HEDGEHOG 'OFF' STATE
R_HSA_5610787	DUP	-1.77	0.0768	all	0.418	geneset_go	BD	ALL	R:HEDGEHOG 'OFF' STATE
R_HSA_5610787	DEL	-0.89	0.373	all	0.787	geneset_go	PTSD	AFR	R:HEDGEHOG 'OFF' STATE
R_HSA_5610787	DEL	-0.111	0.911	all	1	geneset_go	SCZ	ASN	R:HEDGEHOG 'OFF' STATE
R_HSA_5610787	DEL	2.16	0.0309	all	0.317	geneset_go	BD	ALL	R:HEDGEHOG 'OFF' STATE
R_HSA_5610787	DEL	-0.449	0.653	no GWS loci	0.982	geneset_go	MDD	ALL	R:HEDGEHOG 'OFF' STATE
R_HSA_5610787	DEL	0	1	no GWS loci	1	geneset_go	ASD	ASN	R:HEDGEHOG 'OFF' STATE
R_HSA_5610787	DEL	0.0927	0.926	no GWS loci	0.993	geneset_go	PTSD	ALL	R:HEDGEHOG 'OFF' STATE
R_HSA_5610787	DUP	-0.569	0.57	no GWS loci	0.999	geneset_go	ASD	AFR	R:HEDGEHOG 'OFF' STATE
R_HSA_5610787	DUP	-1	0.315	no GWS loci	0.999	geneset_go	MDD	EUR	R:HEDGEHOG 'OFF' STATE
R_HSA_5610787	DEL	1.64	0.101	all	0.43	geneset_go	ASD	EUR	R:HEDGEHOG 'OFF' STATE
R_HSA_5610787	DEL	0.463	0.643	no GWS loci	0.967	geneset_go	PTSD	EUR	R:HEDGEHOG 'OFF' STATE
R_HSA_5610787	DUP	-0.482	0.63	all	0.97	geneset_go	ASD	EUR	R:HEDGEHOG 'OFF' STATE
R_HSA_5610787	DUP	-0.384	0.701	all	0.964	geneset_go	ASD	ALL	R:HEDGEHOG 'OFF' STATE
R_HSA_5610787	DEL	NA	NA	no GWS loci	NA	geneset_go	ASD	AFR	R:HEDGEHOG 'OFF' STATE
R_HSA_5610787	DEL	-1.61	0.106	all	0.862	geneset_go	MDD	ASN	R:HEDGEHOG 'OFF' STATE
R_HSA_5610787	DUP	-0.804	0.421	no GWS loci	0.994	geneset_go	MDD	ALL	R:HEDGEHOG 'OFF' STATE
R_HSA_5610787	DUP	0.638	0.523	all	0.889	geneset_go	ASD	ASN	R:HEDGEHOG 'OFF' STATE
R_HSA_5610787	DUP	-0.509	0.61	no GWS loci	0.999	geneset_go	PTSD	EUR	R:HEDGEHOG 'OFF' STATE
R_HSA_5610787	DEL	-0.223	0.823	no GWS loci	0.992	geneset_go	SCZ	ASN	R:HEDGEHOG 'OFF' STATE
R_HSA_5610787	DUP	-0.677	0.498	all	0.989	geneset_go	PTSD	EUR	R:HEDGEHOG 'OFF' STATE
R_HSA_5610787	DUP	-0.209	0.834	all	0.997	geneset_go	ASD	AFR	R:HEDGEHOG 'OFF' STATE
R_HSA_5610787	DEL	-0.876	0.381	no GWS loci	0.81	geneset_go	PTSD	AFR	R:HEDGEHOG 'OFF' STATE
R_HSA_5610787	DUP	-0.28	0.779	no GWS loci	0.994	geneset_go	ASD	EUR	R:HEDGEHOG 'OFF' STATE
R_HSA_5610787	DUP	-0.349	0.727	all	0.854	geneset_go	SCZ	EUR	R:HEDGEHOG 'OFF' STATE
R_HSA_5610787	DUP	-1.38	0.169	all	0.915	geneset_go	MDD	EUR	R:HEDGEHOG 'OFF' STATE
R_HSA_5610787	DUP	-1.43	0.153	no GWS loci	0.736	geneset_go	ADHD	EUR	R:HEDGEHOG 'OFF' STATE
R_HSA_5610787	DEL	0.211	0.833	all	0.975	geneset_go	PTSD	EUR	R:HEDGEHOG 'OFF' STATE
R_HSA_5610787	DUP	-0.222	0.825	no GWS loci	0.98	geneset_go	SCZ	ASN	R:HEDGEHOG 'OFF' STATE
R_HSA_5610787	DEL	1.88	0.0606	no GWS loci	0.61	geneset_go	BD	ALL	R:HEDGEHOG 'OFF' STATE
R_HSA_5610787	DEL	-0.377	0.706	all	0.951	geneset_go	MDD	EUR	R:HEDGEHOG 'OFF' STATE
R_HSA_5610787	DUP	-1.51	0.13	all	0.889	geneset_go	ADHD	EUR	R:HEDGEHOG 'OFF' STATE
R_HSA_5610787	DEL	2.18	0.0292	all	0.322	geneset_go	BD	EUR	R:HEDGEHOG 'OFF' STATE
R_HSA_5610787	DUP	-2.08	0.0372	all	0.311	geneset_go	BD	EUR	R:HEDGEHOG 'OFF' STATE
R_HSA_5610787	DUP	0.439	0.661	no GWS loci	0.996	geneset_go	MDD	ASN	R:HEDGEHOG 'OFF' STATE
R_HSA_5610787	DUP	-1.9	0.0569	no GWS loci	0.506	geneset_go	BD	ALL	R:HEDGEHOG 'OFF' STATE
R_HSA_5610787	DEL	-1.08	0.282	no GWS loci	0.787	geneset_go	ADHD	EUR	R:HEDGEHOG 'OFF' STATE
R_HSA_5610787	DUP	0.698	0.485	no GWS loci	0.853	geneset_go	ASD	ASN	R:HEDGEHOG 'OFF' STATE
R_HSA_5610787	DUP	-1.73	0.083	no GWS loci	0.483	geneset_go	PTSD	AFR	R:HEDGEHOG 'OFF' STATE
R_HSA_5617472	DUP	-0.653	0.514	all	0.954	geneset_go	MDD	ALL	R:ACTIVATION OF ANTERIOR HOX GENES IN HINDBRAIN DEVELOPMENT DURING EARLY EMBRYOGENESIS
R_HSA_5617472	DUP	0.95	0.342	all	0.839	geneset_go	SCZ	ASN	R:ACTIVATION OF ANTERIOR HOX GENES IN HINDBRAIN DEVELOPMENT DURING EARLY EMBRYOGENESIS
R_HSA_5617472	DEL	0.683	0.495	all	0.853	geneset_go	PTSD	AFR	R:ACTIVATION OF ANTERIOR HOX GENES IN HINDBRAIN DEVELOPMENT DURING EARLY EMBRYOGENESIS
R_HSA_5617472	DUP	1.76	0.0778	all	0.255	geneset_go	SCZ	ALL	R:ACTIVATION OF ANTERIOR HOX GENES IN HINDBRAIN DEVELOPMENT DURING EARLY EMBRYOGENESIS
R_HSA_5617472	DEL	-3.81	0.00014	all	0.00241	geneset_go	SCZ	ALL	R:ACTIVATION OF ANTERIOR HOX GENES IN HINDBRAIN DEVELOPMENT DURING EARLY EMBRYOGENESIS
R_HSA_5617472	DEL	1.06	0.291	all	0.805	geneset_go	PTSD	ALL	R:ACTIVATION OF ANTERIOR HOX GENES IN HINDBRAIN DEVELOPMENT DURING EARLY EMBRYOGENESIS
R_HSA_5617472	DUP	-0.472	0.637	all	0.947	geneset_go	PTSD	ALL	R:ACTIVATION OF ANTERIOR HOX GENES IN HINDBRAIN DEVELOPMENT DURING EARLY EMBRYOGENESIS
R_HSA_5617472	DUP	-1.81	0.0699	all	0.705	geneset_go	MDD	ASN	R:ACTIVATION OF ANTERIOR HOX GENES IN HINDBRAIN DEVELOPMENT DURING EARLY EMBRYOGENESIS
R_HSA_5617472	DUP	-1.22	0.222	all	0.624	geneset_go	PTSD	AFR	R:ACTIVATION OF ANTERIOR HOX GENES IN HINDBRAIN DEVELOPMENT DURING EARLY EMBRYOGENESIS
R_HSA_5617472	DEL	-0.443	0.658	all	1	geneset_go	SCZ	ASN	R:ACTIVATION OF ANTERIOR HOX GENES IN HINDBRAIN DEVELOPMENT DURING EARLY EMBRYOGENESIS
R_HSA_5617472	DEL	1.3	0.192	all	0.92	geneset_go	ASD	ASN	R:ACTIVATION OF ANTERIOR HOX GENES IN HINDBRAIN DEVELOPMENT DURING EARLY EMBRYOGENESIS
R_HSA_5617472	DUP	-0.697	0.486	no GWS loci	0.999	geneset_go	MDD	EUR	R:ACTIVATION OF ANTERIOR HOX GENES IN HINDBRAIN DEVELOPMENT DURING EARLY EMBRYOGENESIS
R_HSA_5617472	DEL	0.83	0.407	no GWS loci	0.822	geneset_go	BD	EUR	R:ACTIVATION OF ANTERIOR HOX GENES IN HINDBRAIN DEVELOPMENT DURING EARLY EMBRYOGENESIS
R_HSA_5617472	DUP	-0.647	0.518	no GWS loci	0.994	geneset_go	ASD	EUR	R:ACTIVATION OF ANTERIOR HOX GENES IN HINDBRAIN DEVELOPMENT DURING EARLY EMBRYOGENESIS
R_HSA_5617472	DEL	1.2	0.229	no GWS loci	0.955	geneset_go	ASD	EUR	R:ACTIVATION OF ANTERIOR HOX GENES IN HINDBRAIN DEVELOPMENT DURING EARLY EMBRYOGENESIS
R_HSA_5617472	DEL	0	1	all	1	geneset_go	ASD	LAT	R:ACTIVATION OF ANTERIOR HOX GENES IN HINDBRAIN DEVELOPMENT DURING EARLY EMBRYOGENESIS
R_HSA_5617472	DEL	0.533	0.594	all	0.945	geneset_go	MDD	ASN	R:ACTIVATION OF ANTERIOR HOX GENES IN HINDBRAIN DEVELOPMENT DURING EARLY EMBRYOGENESIS
R_HSA_5617472	DUP	-1.13	0.259	all	0.857	geneset_go	ADHD	ALL	R:ACTIVATION OF ANTERIOR HOX GENES IN HINDBRAIN DEVELOPMENT DURING EARLY EMBRYOGENESIS
R_HSA_5617472	DEL	-2.2	0.0277	no GWS loci	0.347	geneset_go	SCZ	EUR	R:ACTIVATION OF ANTERIOR HOX GENES IN HINDBRAIN DEVELOPMENT DURING EARLY EMBRYOGENESIS
R_HSA_5617472	DUP	-1.57	0.116	no GWS loci	0.656	geneset_go	ADHD	ALL	R:ACTIVATION OF ANTERIOR HOX GENES IN HINDBRAIN DEVELOPMENT DURING EARLY EMBRYOGENESIS
R_HSA_5617472	DUP	0.19	0.849	no GWS loci	1	geneset_go	ASD	LAT	R:ACTIVATION OF ANTERIOR HOX GENES IN HINDBRAIN DEVELOPMENT DURING EARLY EMBRYOGENESIS
R_HSA_5617472	DUP	-0.866	0.386	all	0.859	geneset_go	ASD	ASN	R:ACTIVATION OF ANTERIOR HOX GENES IN HINDBRAIN DEVELOPMENT DURING EARLY EMBRYOGENESIS
R_HSA_5617472	DEL	0	1	no GWS loci	1	geneset_go	ASD	LAT	R:ACTIVATION OF ANTERIOR HOX GENES IN HINDBRAIN DEVELOPMENT DURING EARLY EMBRYOGENESIS
R_HSA_5617472	DEL	-0.933	0.351	all	0.74	geneset_go	ADHD	EUR	R:ACTIVATION OF ANTERIOR HOX GENES IN HINDBRAIN DEVELOPMENT DURING EARLY EMBRYOGENESIS
R_HSA_5617472	DEL	0.522	0.602	no GWS loci	0.982	geneset_go	MDD	EUR	R:ACTIVATION OF ANTERIOR HOX GENES IN HINDBRAIN DEVELOPMENT DURING EARLY EMBRYOGENESIS
R_HSA_5617472	DUP	-0.187	0.852	no GWS loci	0.977	geneset_go	BD	EUR	R:ACTIVATION OF ANTERIOR HOX GENES IN HINDBRAIN DEVELOPMENT DURING EARLY EMBRYOGENESIS
R_HSA_5617472	DEL	-3.98	6.99e-05	all	0.00148	geneset_go	SCZ	EUR	R:ACTIVATION OF ANTERIOR HOX GENES IN HINDBRAIN DEVELOPMENT DURING EARLY EMBRYOGENESIS
R_HSA_5617472	DUP	-1.78	0.0743	no GWS loci	0.964	geneset_go	MDD	ASN	R:ACTIVATION OF ANTERIOR HOX GENES IN HINDBRAIN DEVELOPMENT DURING EARLY EMBRYOGENESIS
R_HSA_5617472	DUP	0.353	0.724	all	0.992	geneset_go	ASD	LAT	R:ACTIVATION OF ANTERIOR HOX GENES IN HINDBRAIN DEVELOPMENT DURING EARLY EMBRYOGENESIS
R_HSA_5617472	DUP	-1.02	0.308	no GWS loci	0.986	geneset_go	ASD	ALL	R:ACTIVATION OF ANTERIOR HOX GENES IN HINDBRAIN DEVELOPMENT DURING EARLY EMBRYOGENESIS
R_HSA_5617472	DEL	1.1	0.269	no GWS loci	0.836	geneset_go	PTSD	ALL	R:ACTIVATION OF ANTERIOR HOX GENES IN HINDBRAIN DEVELOPMENT DURING EARLY EMBRYOGENESIS
R_HSA_5617472	DEL	-1.92	0.0543	no GWS loci	0.463	geneset_go	SCZ	ALL	R:ACTIVATION OF ANTERIOR HOX GENES IN HINDBRAIN DEVELOPMENT DURING EARLY EMBRYOGENESIS
R_HSA_5617472	DUP	-0.54	0.589	no GWS loci	0.963	geneset_go	PTSD	ALL	R:ACTIVATION OF ANTERIOR HOX GENES IN HINDBRAIN DEVELOPMENT DURING EARLY EMBRYOGENESIS
R_HSA_5617472	DEL	-0.507	0.612	all	0.848	geneset_go	ADHD	ALL	R:ACTIVATION OF ANTERIOR HOX GENES IN HINDBRAIN DEVELOPMENT DURING EARLY EMBRYOGENESIS
R_HSA_5617472	DUP	-0.704	0.481	no GWS loci	0.994	geneset_go	MDD	ALL	R:ACTIVATION OF ANTERIOR HOX GENES IN HINDBRAIN DEVELOPMENT DURING EARLY EMBRYOGENESIS
R_HSA_5617472	DEL	0.796	0.426	all	0.879	geneset_go	MDD	ALL	R:ACTIVATION OF ANTERIOR HOX GENES IN HINDBRAIN DEVELOPMENT DURING EARLY EMBRYOGENESIS
R_HSA_5617472	DEL	-0.118	0.906	no GWS loci	0.976	geneset_go	ADHD	EUR	R:ACTIVATION OF ANTERIOR HOX GENES IN HINDBRAIN DEVELOPMENT DURING EARLY EMBRYOGENESIS
R_HSA_5617472	DUP	0.392	0.695	no GWS loci	0.999	geneset_go	PTSD	EUR	R:ACTIVATION OF ANTERIOR HOX GENES IN HINDBRAIN DEVELOPMENT DURING EARLY EMBRYOGENESIS
R_HSA_5617472	DUP	-1.01	0.311	no GWS loci	0.701	geneset_go	SCZ	EUR	R:ACTIVATION OF ANTERIOR HOX GENES IN HINDBRAIN DEVELOPMENT DURING EARLY EMBRYOGENESIS
R_HSA_5617472	DUP	-0.659	0.51	all	0.928	geneset_go	MDD	EUR	R:ACTIVATION OF ANTERIOR HOX GENES IN HINDBRAIN DEVELOPMENT DURING EARLY EMBRYOGENESIS
R_HSA_5617472	DUP	0.487	0.626	all	0.97	geneset_go	ASD	EUR	R:ACTIVATION OF ANTERIOR HOX GENES IN HINDBRAIN DEVELOPMENT DURING EARLY EMBRYOGENESIS
R_HSA_5617472	DUP	0.3	0.764	all	0.964	geneset_go	ASD	ALL	R:ACTIVATION OF ANTERIOR HOX GENES IN HINDBRAIN DEVELOPMENT DURING EARLY EMBRYOGENESIS
R_HSA_5617472	DEL	0.14	0.889	no GWS loci	0.981	geneset_go	ASD	ALL	R:ACTIVATION OF ANTERIOR HOX GENES IN HINDBRAIN DEVELOPMENT DURING EARLY EMBRYOGENESIS
R_HSA_5617472	DUP	-0.498	0.619	no GWS loci	0.852	geneset_go	SCZ	ALL	R:ACTIVATION OF ANTERIOR HOX GENES IN HINDBRAIN DEVELOPMENT DURING EARLY EMBRYOGENESIS
R_HSA_5617472	DUP	0.557	0.578	no GWS loci	0.97	geneset_go	SCZ	ASN	R:ACTIVATION OF ANTERIOR HOX GENES IN HINDBRAIN DEVELOPMENT DURING EARLY EMBRYOGENESIS
R_HSA_5617472	DEL	0.486	0.627	no GWS loci	0.982	geneset_go	MDD	ALL	R:ACTIVATION OF ANTERIOR HOX GENES IN HINDBRAIN DEVELOPMENT DURING EARLY EMBRYOGENESIS
R_HSA_5617472	DUP	0.549	0.583	all	0.84	geneset_go	BD	ALL	R:ACTIVATION OF ANTERIOR HOX GENES IN HINDBRAIN DEVELOPMENT DURING EARLY EMBRYOGENESIS
R_HSA_5617472	DEL	-0.178	0.859	all	0.958	geneset_go	BD	EUR	R:ACTIVATION OF ANTERIOR HOX GENES IN HINDBRAIN DEVELOPMENT DURING EARLY EMBRYOGENESIS
R_HSA_5617472	DEL	0.0754	0.94	no GWS loci	0.988	geneset_go	ADHD	ALL	R:ACTIVATION OF ANTERIOR HOX GENES IN HINDBRAIN DEVELOPMENT DURING EARLY EMBRYOGENESIS
R_HSA_5617472	DUP	-1.03	0.304	no GWS loci	0.83	geneset_go	ADHD	EUR	R:ACTIVATION OF ANTERIOR HOX GENES IN HINDBRAIN DEVELOPMENT DURING EARLY EMBRYOGENESIS
R_HSA_5617472	DUP	0.698	0.485	all	0.788	geneset_go	BD	EUR	R:ACTIVATION OF ANTERIOR HOX GENES IN HINDBRAIN DEVELOPMENT DURING EARLY EMBRYOGENESIS
R_HSA_5617472	DEL	0.659	0.51	all	0.932	geneset_go	PTSD	EUR	R:ACTIVATION OF ANTERIOR HOX GENES IN HINDBRAIN DEVELOPMENT DURING EARLY EMBRYOGENESIS
R_HSA_5617472	DEL	0.238	0.812	no GWS loci	0.977	geneset_go	PTSD	EUR	R:ACTIVATION OF ANTERIOR HOX GENES IN HINDBRAIN DEVELOPMENT DURING EARLY EMBRYOGENESIS
R_HSA_5617472	DUP	-0.099	0.921	all	0.998	geneset_go	PTSD	EUR	R:ACTIVATION OF ANTERIOR HOX GENES IN HINDBRAIN DEVELOPMENT DURING EARLY EMBRYOGENESIS
R_HSA_5617472	DEL	NA	NA	all	NA	geneset_go	ASD	AFR	R:ACTIVATION OF ANTERIOR HOX GENES IN HINDBRAIN DEVELOPMENT DURING EARLY EMBRYOGENESIS
R_HSA_5617472	DUP	-1.19	0.236	no GWS loci	0.746	geneset_go	ASD	ASN	R:ACTIVATION OF ANTERIOR HOX GENES IN HINDBRAIN DEVELOPMENT DURING EARLY EMBRYOGENESIS
R_HSA_5617472	DUP	0.932	0.351	all	0.599	geneset_go	SCZ	EUR	R:ACTIVATION OF ANTERIOR HOX GENES IN HINDBRAIN DEVELOPMENT DURING EARLY EMBRYOGENESIS
R_HSA_5617472	DEL	-0.141	0.888	all	0.969	geneset_go	BD	ALL	R:ACTIVATION OF ANTERIOR HOX GENES IN HINDBRAIN DEVELOPMENT DURING EARLY EMBRYOGENESIS
R_HSA_5617472	DEL	1.13	0.261	no GWS loci	0.788	geneset_go	BD	ALL	R:ACTIVATION OF ANTERIOR HOX GENES IN HINDBRAIN DEVELOPMENT DURING EARLY EMBRYOGENESIS
R_HSA_5617472	DUP	0.754	0.451	all	0.997	geneset_go	ASD	AFR	R:ACTIVATION OF ANTERIOR HOX GENES IN HINDBRAIN DEVELOPMENT DURING EARLY EMBRYOGENESIS
R_HSA_5617472	DEL	2.54	0.011	no GWS loci	0.351	geneset_go	PTSD	AFR	R:ACTIVATION OF ANTERIOR HOX GENES IN HINDBRAIN DEVELOPMENT DURING EARLY EMBRYOGENESIS
R_HSA_5617472	DEL	-0.125	0.9	no GWS loci	0.994	geneset_go	SCZ	ASN	R:ACTIVATION OF ANTERIOR HOX GENES IN HINDBRAIN DEVELOPMENT DURING EARLY EMBRYOGENESIS
R_HSA_5617472	DUP	0.765	0.444	no GWS loci	0.999	geneset_go	ASD	AFR	R:ACTIVATION OF ANTERIOR HOX GENES IN HINDBRAIN DEVELOPMENT DURING EARLY EMBRYOGENESIS
R_HSA_5617472	DEL	0.937	0.349	all	0.843	geneset_go	MDD	EUR	R:ACTIVATION OF ANTERIOR HOX GENES IN HINDBRAIN DEVELOPMENT DURING EARLY EMBRYOGENESIS
R_HSA_5617472	DUP	-0.262	0.793	no GWS loci	0.959	geneset_go	BD	ALL	R:ACTIVATION OF ANTERIOR HOX GENES IN HINDBRAIN DEVELOPMENT DURING EARLY EMBRYOGENESIS
R_HSA_5617472	DEL	3.07	0.00212	all	0.0391	geneset_go	ASD	ALL	R:ACTIVATION OF ANTERIOR HOX GENES IN HINDBRAIN DEVELOPMENT DURING EARLY EMBRYOGENESIS
R_HSA_5617472	DEL	-0.329	0.742	no GWS loci	1	geneset_go	ASD	ASN	R:ACTIVATION OF ANTERIOR HOX GENES IN HINDBRAIN DEVELOPMENT DURING EARLY EMBRYOGENESIS
R_HSA_5617472	DEL	NA	NA	no GWS loci	NA	geneset_go	ASD	AFR	R:ACTIVATION OF ANTERIOR HOX GENES IN HINDBRAIN DEVELOPMENT DURING EARLY EMBRYOGENESIS
R_HSA_5617472	DUP	-0.729	0.466	all	0.904	geneset_go	ADHD	EUR	R:ACTIVATION OF ANTERIOR HOX GENES IN HINDBRAIN DEVELOPMENT DURING EARLY EMBRYOGENESIS
R_HSA_5617472	DEL	3.27	0.00106	all	0.0423	geneset_go	ASD	EUR	R:ACTIVATION OF ANTERIOR HOX GENES IN HINDBRAIN DEVELOPMENT DURING EARLY EMBRYOGENESIS
R_HSA_5617472	DEL	1.3	0.192	no GWS loci	0.946	geneset_go	MDD	ASN	R:ACTIVATION OF ANTERIOR HOX GENES IN HINDBRAIN DEVELOPMENT DURING EARLY EMBRYOGENESIS
R_HSA_5617472	DUP	-1.82	0.068	no GWS loci	0.456	geneset_go	PTSD	AFR	R:ACTIVATION OF ANTERIOR HOX GENES IN HINDBRAIN DEVELOPMENT DURING EARLY EMBRYOGENESIS
R_HSA_5617833	DUP	0.116	0.908	no GWS loci	0.999	geneset_go	ASD	AFR	R:CILIUM ASSEMBLY
R_HSA_5617833	DEL	0.599	0.549	all	1	geneset_go	ASD	LAT	R:CILIUM ASSEMBLY
R_HSA_5617833	DUP	-0.76	0.447	all	0.972	geneset_go	ASD	LAT	R:CILIUM ASSEMBLY
R_HSA_5617833	DUP	0.153	0.878	all	0.973	geneset_go	PTSD	ALL	R:CILIUM ASSEMBLY
R_HSA_5617833	DUP	-0.537	0.591	no GWS loci	0.994	geneset_go	ASD	EUR	R:CILIUM ASSEMBLY
R_HSA_5617833	DUP	-0.57	0.568	no GWS loci	0.986	geneset_go	ASD	ALL	R:CILIUM ASSEMBLY
R_HSA_5617833	DEL	0.145	0.885	all	0.935	geneset_go	SCZ	ALL	R:CILIUM ASSEMBLY
R_HSA_5617833	DUP	-1.59	0.111	all	0.821	geneset_go	ADHD	ALL	R:CILIUM ASSEMBLY
R_HSA_5617833	DUP	-1.21	0.227	no GWS loci	0.98	geneset_go	ASD	LAT	R:CILIUM ASSEMBLY
R_HSA_5617833	DEL	0.112	0.911	all	0.966	geneset_go	ADHD	ALL	R:CILIUM ASSEMBLY
R_HSA_5617833	DEL	0.0963	0.923	no GWS loci	0.987	geneset_go	ADHD	ALL	R:CILIUM ASSEMBLY
R_HSA_5617833	DEL	2.05	0.04	all	0.506	geneset_go	PTSD	ALL	R:CILIUM ASSEMBLY
R_HSA_5617833	DEL	0.531	0.596	no GWS loci	0.881	geneset_go	SCZ	EUR	R:CILIUM ASSEMBLY
R_HSA_5617833	DUP	0.196	0.844	no GWS loci	0.959	geneset_go	SCZ	EUR	R:CILIUM ASSEMBLY
R_HSA_5617833	DUP	-1.74	0.0824	no GWS loci	0.54	geneset_go	BD	EUR	R:CILIUM ASSEMBLY
R_HSA_5617833	DUP	0.344	0.731	all	0.857	geneset_go	SCZ	ALL	R:CILIUM ASSEMBLY
R_HSA_5617833	DUP	0.159	0.874	no GWS loci	0.986	geneset_go	PTSD	ALL	R:CILIUM ASSEMBLY
R_HSA_5617833	DEL	0.415	0.678	no GWS loci	0.908	geneset_go	SCZ	ALL	R:CILIUM ASSEMBLY
R_HSA_5617833	DUP	-2.2	0.0279	no GWS loci	0.515	geneset_go	ADHD	ALL	R:CILIUM ASSEMBLY
R_HSA_5617833	DUP	-1.35	0.177	all	0.761	geneset_go	ASD	ALL	R:CILIUM ASSEMBLY
R_HSA_5617833	DEL	-1.31	0.192	no GWS loci	1	geneset_go	ASD	LAT	R:CILIUM ASSEMBLY
R_HSA_5617833	DEL	0.156	0.876	no GWS loci	0.994	geneset_go	MDD	EUR	R:CILIUM ASSEMBLY
R_HSA_5617833	DUP	-0.747	0.455	all	0.926	geneset_go	MDD	ASN	R:CILIUM ASSEMBLY
R_HSA_5617833	DEL	0.0104	0.992	no GWS loci	0.999	geneset_go	MDD	ALL	R:CILIUM ASSEMBLY
R_HSA_5617833	DEL	-0.165	0.869	no GWS loci	0.966	geneset_go	BD	EUR	R:CILIUM ASSEMBLY
R_HSA_5617833	DUP	-1.17	0.241	all	0.915	geneset_go	MDD	EUR	R:CILIUM ASSEMBLY
R_HSA_5617833	DEL	0.438	0.661	all	0.957	geneset_go	MDD	ASN	R:CILIUM ASSEMBLY
R_HSA_5617833	DEL	1.52	0.129	no GWS loci	0.843	geneset_go	ASD	ALL	R:CILIUM ASSEMBLY
R_HSA_5617833	DUP	-2.81	0.005	all	0.166	geneset_go	BD	EUR	R:CILIUM ASSEMBLY
R_HSA_5617833	DEL	2.02	0.0434	no GWS loci	0.532	geneset_go	PTSD	ALL	R:CILIUM ASSEMBLY
R_HSA_5617833	DUP	-1.89	0.0592	all	0.417	geneset_go	PTSD	AFR	R:CILIUM ASSEMBLY
R_HSA_5617833	DUP	0.193	0.847	no GWS loci	0.948	geneset_go	SCZ	ALL	R:CILIUM ASSEMBLY
R_HSA_5617833	DUP	-0.365	0.715	no GWS loci	0.994	geneset_go	MDD	ALL	R:CILIUM ASSEMBLY
R_HSA_5617833	DUP	-0.703	0.482	no GWS loci	0.999	geneset_go	MDD	EUR	R:CILIUM ASSEMBLY
R_HSA_5617833	DEL	0.855	0.392	no GWS loci	0.977	geneset_go	ASD	EUR	R:CILIUM ASSEMBLY
R_HSA_5617833	DEL	0.661	0.509	all	0.808	geneset_go	ASD	EUR	R:CILIUM ASSEMBLY
R_HSA_5617833	DUP	0.777	0.437	no GWS loci	0.986	geneset_go	MDD	ASN	R:CILIUM ASSEMBLY
R_HSA_5617833	DEL	1.42	0.156	all	0.452	geneset_go	ASD	ALL	R:CILIUM ASSEMBLY
R_HSA_5617833	DUP	0.453	0.651	all	0.942	geneset_go	SCZ	ASN	R:CILIUM ASSEMBLY
R_HSA_5617833	DUP	0.633	0.527	all	0.997	geneset_go	ASD	AFR	R:CILIUM ASSEMBLY
R_HSA_5617833	DEL	0.0439	0.965	all	0.984	geneset_go	SCZ	EUR	R:CILIUM ASSEMBLY
R_HSA_5617833	DUP	-2.62	0.00874	all	0.173	geneset_go	BD	ALL	R:CILIUM ASSEMBLY
R_HSA_5617833	DUP	0.113	0.91	no GWS loci	0.999	geneset_go	PTSD	EUR	R:CILIUM ASSEMBLY
R_HSA_5617833	DEL	1.75	0.0807	all	0.728	geneset_go	PTSD	EUR	R:CILIUM ASSEMBLY
R_HSA_5617833	DEL	0.816	0.415	all	1	geneset_go	SCZ	ASN	R:CILIUM ASSEMBLY
R_HSA_5617833	DEL	0.784	0.433	all	0.879	geneset_go	MDD	ALL	R:CILIUM ASSEMBLY
R_HSA_5617833	DEL	1.02	0.308	all	0.893	geneset_go	ASD	AFR	R:CILIUM ASSEMBLY
R_HSA_5617833	DEL	1.63	0.104	all	0.853	geneset_go	ASD	ASN	R:CILIUM ASSEMBLY
R_HSA_5617833	DUP	-0.673	0.501	all	0.97	geneset_go	ASD	EUR	R:CILIUM ASSEMBLY
R_HSA_5617833	DEL	2.33	0.0196	no GWS loci	0.599	geneset_go	PTSD	EUR	R:CILIUM ASSEMBLY
R_HSA_5617833	DUP	-0.0979	0.922	all	1	geneset_go	ASD	ASN	R:CILIUM ASSEMBLY
R_HSA_5617833	DEL	-0.323	0.747	all	0.913	geneset_go	ADHD	EUR	R:CILIUM ASSEMBLY
R_HSA_5617833	DEL	-0.506	0.613	all	0.888	geneset_go	BD	ALL	R:CILIUM ASSEMBLY
R_HSA_5617833	DUP	-1.25	0.21	all	0.889	geneset_go	ADHD	EUR	R:CILIUM ASSEMBLY
R_HSA_5617833	DEL	-0.33	0.741	all	0.919	geneset_go	BD	EUR	R:CILIUM ASSEMBLY
R_HSA_5617833	DEL	0.752	0.452	all	0.886	geneset_go	MDD	EUR	R:CILIUM ASSEMBLY
R_HSA_5617833	DEL	-0.0985	0.922	no GWS loci	0.999	geneset_go	MDD	ASN	R:CILIUM ASSEMBLY
R_HSA_5617833	DEL	0.049	0.961	no GWS loci	0.996	geneset_go	PTSD	AFR	R:CILIUM ASSEMBLY
R_HSA_5617833	DUP	-0.413	0.68	all	0.826	geneset_go	SCZ	EUR	R:CILIUM ASSEMBLY
R_HSA_5617833	DEL	1.63	0.103	all	0.608	geneset_go	PTSD	AFR	R:CILIUM ASSEMBLY
R_HSA_5617833	DEL	-0.344	0.731	no GWS loci	0.96	geneset_go	BD	ALL	R:CILIUM ASSEMBLY
R_HSA_5617833	DUP	-1.23	0.218	all	0.884	geneset_go	MDD	ALL	R:CILIUM ASSEMBLY
R_HSA_5617833	DUP	0.0952	0.924	no GWS loci	0.991	geneset_go	SCZ	ASN	R:CILIUM ASSEMBLY
R_HSA_5617833	DUP	-1.09	0.278	no GWS loci	0.824	geneset_go	ADHD	EUR	R:CILIUM ASSEMBLY
R_HSA_5617833	DEL	2.01	0.0441	no GWS loci	1	geneset_go	ASD	ASN	R:CILIUM ASSEMBLY
R_HSA_5617833	DEL	NA	NA	no GWS loci	NA	geneset_go	ASD	AFR	R:CILIUM ASSEMBLY
R_HSA_5617833	DUP	-2.09	0.0364	no GWS loci	0.382	geneset_go	PTSD	AFR	R:CILIUM ASSEMBLY
R_HSA_5617833	DUP	-0.345	0.73	all	0.998	geneset_go	PTSD	EUR	R:CILIUM ASSEMBLY
R_HSA_5617833	DEL	-0.248	0.804	no GWS loci	0.962	geneset_go	ADHD	EUR	R:CILIUM ASSEMBLY
R_HSA_5617833	DUP	-1.72	0.0848	no GWS loci	0.588	geneset_go	BD	ALL	R:CILIUM ASSEMBLY
R_HSA_5617833	DEL	0.202	0.84	no GWS loci	0.992	geneset_go	SCZ	ASN	R:CILIUM ASSEMBLY
R_HSA_5617833	DUP	0.337	0.736	no GWS loci	0.948	geneset_go	ASD	ASN	R:CILIUM ASSEMBLY
R_HSA_5619084	DEL	-0.387	0.699	no GWS loci	0.967	geneset_go	PTSD	EUR	R:ABC TRANSPORTER DISORDERS
R_HSA_5619084	DEL	-0.597	0.55	no GWS loci	0.882	geneset_go	ADHD	ALL	R:ABC TRANSPORTER DISORDERS
R_HSA_5619084	DUP	-0.638	0.523	no GWS loci	0.994	geneset_go	ASD	EUR	R:ABC TRANSPORTER DISORDERS
R_HSA_5619084	DUP	-2.79	0.00531	all	0.651	geneset_go	PTSD	ALL	R:ABC TRANSPORTER DISORDERS
R_HSA_5619084	DEL	-0.514	0.607	no GWS loci	0.983	geneset_go	ASD	EUR	R:ABC TRANSPORTER DISORDERS
R_HSA_5619084	DUP	-0.61	0.542	all	0.946	geneset_go	ADHD	ALL	R:ABC TRANSPORTER DISORDERS
R_HSA_5619084	DUP	-1.56	0.119	all	0.71	geneset_go	ASD	ALL	R:ABC TRANSPORTER DISORDERS
R_HSA_5619084	DEL	1.25	0.211	all	0.898	geneset_go	MDD	ASN	R:ABC TRANSPORTER DISORDERS
R_HSA_5619084	DEL	-0.226	0.821	no GWS loci	0.967	geneset_go	ASD	ALL	R:ABC TRANSPORTER DISORDERS
R_HSA_5619084	DUP	-1.16	0.245	all	0.887	geneset_go	ASD	EUR	R:ABC TRANSPORTER DISORDERS
R_HSA_5619084	DEL	-0.906	0.365	all	0.726	geneset_go	ADHD	ALL	R:ABC TRANSPORTER DISORDERS
R_HSA_5619084	DUP	-1.01	0.312	no GWS loci	0.999	geneset_go	PTSD	EUR	R:ABC TRANSPORTER DISORDERS
R_HSA_5619084	DEL	-1.26	0.207	no GWS loci	0.953	geneset_go	MDD	ALL	R:ABC TRANSPORTER DISORDERS
R_HSA_5619084	DEL	-0.988	0.323	no GWS loci	1	geneset_go	ASD	LAT	R:ABC TRANSPORTER DISORDERS
R_HSA_5619084	DUP	-0.588	0.557	no GWS loci	0.844	geneset_go	SCZ	EUR	R:ABC TRANSPORTER DISORDERS
R_HSA_5619084	DUP	-0.318	0.751	all	0.994	geneset_go	ASD	LAT	R:ABC TRANSPORTER DISORDERS
R_HSA_5619084	DEL	0.0565	0.955	no GWS loci	0.993	geneset_go	BD	EUR	R:ABC TRANSPORTER DISORDERS
R_HSA_5619084	DUP	-0.173	0.862	no GWS loci	0.99	geneset_go	ASD	ALL	R:ABC TRANSPORTER DISORDERS
R_HSA_5619084	DEL	-0.471	0.637	no GWS loci	0.972	geneset_go	PTSD	ALL	R:ABC TRANSPORTER DISORDERS
R_HSA_5619084	DUP	0.301	0.764	no GWS loci	1	geneset_go	ASD	LAT	R:ABC TRANSPORTER DISORDERS
R_HSA_5619084	DEL	0.635	0.526	all	0.787	geneset_go	ASD	ALL	R:ABC TRANSPORTER DISORDERS
R_HSA_5619084	DEL	0.299	0.765	all	1	geneset_go	ASD	ASN	R:ABC TRANSPORTER DISORDERS
R_HSA_5619084	DEL	0.319	0.75	no GWS loci	0.979	geneset_go	MDD	ASN	R:ABC TRANSPORTER DISORDERS
R_HSA_5619084	DUP	-3.83	0.000127	all	0.0622	geneset_go	BD	EUR	R:ABC TRANSPORTER DISORDERS
R_HSA_5619084	DEL	-1.07	0.283	all	1	geneset_go	ASD	LAT	R:ABC TRANSPORTER DISORDERS
R_HSA_5619084	DEL	0.0973	0.922	no GWS loci	0.985	geneset_go	SCZ	EUR	R:ABC TRANSPORTER DISORDERS
R_HSA_5619084	DUP	-0.0958	0.924	all	0.985	geneset_go	SCZ	ASN	R:ABC TRANSPORTER DISORDERS
R_HSA_5619084	DEL	-0.436	0.663	no GWS loci	0.899	geneset_go	SCZ	ALL	R:ABC TRANSPORTER DISORDERS
R_HSA_5619084	DEL	0.622	0.534	all	0.818	geneset_go	ASD	EUR	R:ABC TRANSPORTER DISORDERS
R_HSA_5619084	DUP	1.21	0.226	no GWS loci	0.746	geneset_go	ASD	ASN	R:ABC TRANSPORTER DISORDERS
R_HSA_5619084	DEL	-0.982	0.326	all	0.525	geneset_go	SCZ	ALL	R:ABC TRANSPORTER DISORDERS
R_HSA_5619084	DUP	0.323	0.747	no GWS loci	0.999	geneset_go	MDD	EUR	R:ABC TRANSPORTER DISORDERS
R_HSA_5619084	DUP	-1.94	0.0522	no GWS loci	0.95	geneset_go	PTSD	ALL	R:ABC TRANSPORTER DISORDERS
R_HSA_5619084	DUP	0.451	0.652	no GWS loci	0.994	geneset_go	MDD	ALL	R:ABC TRANSPORTER DISORDERS
R_HSA_5619084	DUP	-0.204	0.838	no GWS loci	0.999	geneset_go	ASD	AFR	R:ABC TRANSPORTER DISORDERS
R_HSA_5619084	DUP	-0.726	0.468	all	0.92	geneset_go	MDD	EUR	R:ABC TRANSPORTER DISORDERS
R_HSA_5619084	DEL	-0.0622	0.95	all	0.985	geneset_go	BD	EUR	R:ABC TRANSPORTER DISORDERS
R_HSA_5619084	DUP	-0.8	0.424	all	0.65	geneset_go	SCZ	EUR	R:ABC TRANSPORTER DISORDERS
R_HSA_5619084	DEL	-1.14	0.253	all	1	geneset_go	SCZ	ASN	R:ABC TRANSPORTER DISORDERS
R_HSA_5619084	DUP	-1.43	0.153	all	0.561	geneset_go	PTSD	AFR	R:ABC TRANSPORTER DISORDERS
R_HSA_5619084	DUP	-1.74	0.0811	no GWS loci	0.596	geneset_go	ADHD	ALL	R:ABC TRANSPORTER DISORDERS
R_HSA_5619084	DUP	1.08	0.279	no GWS loci	0.967	geneset_go	MDD	ASN	R:ABC TRANSPORTER DISORDERS
R_HSA_5619084	DUP	-0.501	0.616	no GWS loci	0.852	geneset_go	SCZ	ALL	R:ABC TRANSPORTER DISORDERS
R_HSA_5619084	DEL	0.454	0.65	all	0.943	geneset_go	PTSD	ALL	R:ABC TRANSPORTER DISORDERS
R_HSA_5619084	DEL	-0.161	0.872	all	0.983	geneset_go	PTSD	EUR	R:ABC TRANSPORTER DISORDERS
R_HSA_5619084	DEL	-1.41	0.16	no GWS loci	0.865	geneset_go	MDD	EUR	R:ABC TRANSPORTER DISORDERS
R_HSA_5619084	DEL	-0.41	0.682	all	0.95	geneset_go	MDD	EUR	R:ABC TRANSPORTER DISORDERS
R_HSA_5619084	DEL	-0.736	0.462	all	0.651	geneset_go	SCZ	EUR	R:ABC TRANSPORTER DISORDERS
R_HSA_5619084	DUP	0.849	0.396	all	0.864	geneset_go	ASD	ASN	R:ABC TRANSPORTER DISORDERS
R_HSA_5619084	DUP	-0.676	0.499	all	0.952	geneset_go	MDD	ALL	R:ABC TRANSPORTER DISORDERS
R_HSA_5619084	DUP	-3.76	0.000169	all	0.0948	geneset_go	BD	ALL	R:ABC TRANSPORTER DISORDERS
R_HSA_5619084	DUP	-1.33	0.184	all	0.889	geneset_go	ADHD	EUR	R:ABC TRANSPORTER DISORDERS
R_HSA_5619084	DUP	-1.68	0.0936	no GWS loci	0.51	geneset_go	PTSD	AFR	R:ABC TRANSPORTER DISORDERS
R_HSA_5619084	DEL	1.49	0.137	all	0.635	geneset_go	PTSD	AFR	R:ABC TRANSPORTER DISORDERS
R_HSA_5619084	DEL	0	1	no GWS loci	1	geneset_go	ASD	ASN	R:ABC TRANSPORTER DISORDERS
R_HSA_5619084	DUP	-3.01	0.00264	no GWS loci	0.227	geneset_go	BD	EUR	R:ABC TRANSPORTER DISORDERS
R_HSA_5619084	DEL	-0.133	0.894	all	0.969	geneset_go	BD	ALL	R:ABC TRANSPORTER DISORDERS
R_HSA_5619084	DEL	-1.68	0.0922	no GWS loci	0.95	geneset_go	SCZ	ASN	R:ABC TRANSPORTER DISORDERS
R_HSA_5619084	DUP	0.448	0.654	all	0.997	geneset_go	ASD	AFR	R:ABC TRANSPORTER DISORDERS
R_HSA_5619084	DUP	-0.673	0.501	all	0.708	geneset_go	SCZ	ALL	R:ABC TRANSPORTER DISORDERS
R_HSA_5619084	DEL	-0.0693	0.945	all	0.989	geneset_go	MDD	ALL	R:ABC TRANSPORTER DISORDERS
R_HSA_5619084	DUP	0.763	0.446	all	0.922	geneset_go	MDD	ASN	R:ABC TRANSPORTER DISORDERS
R_HSA_5619084	DEL	-0.315	0.753	no GWS loci	0.897	geneset_go	ASD	AFR	R:ABC TRANSPORTER DISORDERS
R_HSA_5619084	DEL	-0.58	0.562	no GWS loci	0.889	geneset_go	PTSD	AFR	R:ABC TRANSPORTER DISORDERS
R_HSA_5619084	DUP	-1.32	0.186	all	0.989	geneset_go	PTSD	EUR	R:ABC TRANSPORTER DISORDERS
R_HSA_5619084	DUP	-0.532	0.595	no GWS loci	0.97	geneset_go	SCZ	ASN	R:ABC TRANSPORTER DISORDERS
R_HSA_5619084	DEL	-0.357	0.721	all	0.901	geneset_go	ASD	AFR	R:ABC TRANSPORTER DISORDERS
R_HSA_5619084	DEL	-0.871	0.384	all	0.764	geneset_go	ADHD	EUR	R:ABC TRANSPORTER DISORDERS
R_HSA_5619084	DEL	0.0531	0.958	no GWS loci	0.993	geneset_go	BD	ALL	R:ABC TRANSPORTER DISORDERS
R_HSA_5619084	DEL	-0.589	0.556	no GWS loci	0.891	geneset_go	ADHD	EUR	R:ABC TRANSPORTER DISORDERS
R_HSA_5619084	DUP	-1.69	0.0915	no GWS loci	0.673	geneset_go	ADHD	EUR	R:ABC TRANSPORTER DISORDERS
R_HSA_5619084	DUP	-2.82	0.00485	no GWS loci	0.297	geneset_go	BD	ALL	R:ABC TRANSPORTER DISORDERS
R_HSA_5619102	DUP	-1.27	0.203	no GWS loci	0.994	geneset_go	ASD	EUR	R:SLC TRANSPORTER DISORDERS
R_HSA_5619102	DEL	1.76	0.0786	no GWS loci	0.484	geneset_go	SCZ	EUR	R:SLC TRANSPORTER DISORDERS
R_HSA_5619102	DUP	0.0896	0.929	no GWS loci	0.999	geneset_go	PTSD	EUR	R:SLC TRANSPORTER DISORDERS
R_HSA_5619102	DUP	0.344	0.731	no GWS loci	0.905	geneset_go	SCZ	ALL	R:SLC TRANSPORTER DISORDERS
R_HSA_5619102	DUP	-0.58	0.562	no GWS loci	0.872	geneset_go	BD	EUR	R:SLC TRANSPORTER DISORDERS
R_HSA_5619102	DEL	-1.31	0.189	no GWS loci	0.955	geneset_go	ASD	EUR	R:SLC TRANSPORTER DISORDERS
R_HSA_5619102	DUP	0.162	0.872	all	0.934	geneset_go	SCZ	EUR	R:SLC TRANSPORTER DISORDERS
R_HSA_5619102	DUP	0.312	0.755	no GWS loci	0.927	geneset_go	SCZ	EUR	R:SLC TRANSPORTER DISORDERS
R_HSA_5619102	DUP	1.59	0.111	no GWS loci	0.964	geneset_go	MDD	ASN	R:SLC TRANSPORTER DISORDERS
R_HSA_5619102	DEL	-0.631	0.528	no GWS loci	0.967	geneset_go	PTSD	EUR	R:SLC TRANSPORTER DISORDERS
R_HSA_5619102	DEL	1.52	0.127	all	0.291	geneset_go	SCZ	EUR	R:SLC TRANSPORTER DISORDERS
R_HSA_5619102	DUP	1.38	0.169	no GWS loci	0.999	geneset_go	ASD	AFR	R:SLC TRANSPORTER DISORDERS
R_HSA_5619102	DUP	0.794	0.427	all	0.926	geneset_go	ADHD	ALL	R:SLC TRANSPORTER DISORDERS
R_HSA_5619102	DEL	-1.44	0.149	no GWS loci	0.843	geneset_go	ASD	ALL	R:SLC TRANSPORTER DISORDERS
R_HSA_5619102	DEL	1.31	0.191	all	0.79	geneset_go	MDD	ALL	R:SLC TRANSPORTER DISORDERS
R_HSA_5619102	DEL	-0.438	0.661	all	0.886	geneset_go	BD	EUR	R:SLC TRANSPORTER DISORDERS
R_HSA_5619102	DUP	0.868	0.385	no GWS loci	0.999	geneset_go	MDD	EUR	R:SLC TRANSPORTER DISORDERS
R_HSA_5619102	DUP	0.0546	0.956	all	0.973	geneset_go	SCZ	ALL	R:SLC TRANSPORTER DISORDERS
R_HSA_5619102	DEL	-0.123	0.902	all	1	geneset_go	ASD	LAT	R:SLC TRANSPORTER DISORDERS
R_HSA_5619102	DEL	-1.72	0.0851	all	0.322	geneset_go	ASD	ALL	R:SLC TRANSPORTER DISORDERS
R_HSA_5619102	DUP	0.958	0.338	all	0.911	geneset_go	MDD	ALL	R:SLC TRANSPORTER DISORDERS
R_HSA_5619102	DEL	0.566	0.571	all	0.901	geneset_go	ASD	AFR	R:SLC TRANSPORTER DISORDERS
R_HSA_5619102	DUP	-0.26	0.795	no GWS loci	0.977	geneset_go	PTSD	ALL	R:SLC TRANSPORTER DISORDERS
R_HSA_5619102	DUP	0.882	0.378	all	0.92	geneset_go	MDD	EUR	R:SLC TRANSPORTER DISORDERS
R_HSA_5619102	DEL	-1.83	0.0671	no GWS loci	0.692	geneset_go	ADHD	ALL	R:SLC TRANSPORTER DISORDERS
R_HSA_5619102	DUP	-0.17	0.865	no GWS loci	0.99	geneset_go	ASD	ALL	R:SLC TRANSPORTER DISORDERS
R_HSA_5619102	DEL	-0.182	0.855	no GWS loci	0.966	geneset_go	BD	EUR	R:SLC TRANSPORTER DISORDERS
R_HSA_5619102	DUP	0.222	0.825	all	0.996	geneset_go	ASD	LAT	R:SLC TRANSPORTER DISORDERS
R_HSA_5619102	DUP	-0.386	0.7	no GWS loci	0.93	geneset_go	BD	ALL	R:SLC TRANSPORTER DISORDERS
R_HSA_5619102	DEL	-0.618	0.537	all	0.932	geneset_go	PTSD	EUR	R:SLC TRANSPORTER DISORDERS
R_HSA_5619102	DUP	-0.548	0.584	all	0.95	geneset_go	ASD	ALL	R:SLC TRANSPORTER DISORDERS
R_HSA_5619102	DUP	-0.6	0.549	all	0.928	geneset_go	PTSD	ALL	R:SLC TRANSPORTER DISORDERS
R_HSA_5619102	DEL	1.1	0.273	no GWS loci	0.946	geneset_go	MDD	ASN	R:SLC TRANSPORTER DISORDERS
R_HSA_5619102	DUP	0.0321	0.974	all	0.996	geneset_go	SCZ	ASN	R:SLC TRANSPORTER DISORDERS
R_HSA_5619102	DUP	0.021	0.983	all	1	geneset_go	ASD	ASN	R:SLC TRANSPORTER DISORDERS
R_HSA_5619102	DEL	-0.875	0.381	no GWS loci	1	geneset_go	ASD	LAT	R:SLC TRANSPORTER DISORDERS
R_HSA_5619102	DEL	1.04	0.299	all	0.826	geneset_go	MDD	EUR	R:SLC TRANSPORTER DISORDERS
R_HSA_5619102	DUP	0.158	0.875	no GWS loci	0.979	geneset_go	PTSD	AFR	R:SLC TRANSPORTER DISORDERS
R_HSA_5619102	DEL	-0.238	0.812	no GWS loci	0.962	geneset_go	ADHD	EUR	R:SLC TRANSPORTER DISORDERS
R_HSA_5619102	DEL	-2.05	0.0408	all	0.506	geneset_go	PTSD	ALL	R:SLC TRANSPORTER DISORDERS
R_HSA_5619102	DUP	-1.52	0.129	all	0.834	geneset_go	ASD	EUR	R:SLC TRANSPORTER DISORDERS
R_HSA_5619102	DUP	-0.259	0.796	all	0.939	geneset_go	BD	EUR	R:SLC TRANSPORTER DISORDERS
R_HSA_5619102	DUP	-0.25	0.803	all	0.998	geneset_go	PTSD	EUR	R:SLC TRANSPORTER DISORDERS
R_HSA_5619102	DEL	-1.35	0.177	no GWS loci	1	geneset_go	ASD	ASN	R:SLC TRANSPORTER DISORDERS
R_HSA_5619102	DEL	-1.47	0.142	all	0.508	geneset_go	ASD	EUR	R:SLC TRANSPORTER DISORDERS
R_HSA_5619102	DEL	-1.43	0.152	all	0.855	geneset_go	ASD	ASN	R:SLC TRANSPORTER DISORDERS
R_HSA_5619102	DEL	-2.02	0.0433	all	0.412	geneset_go	ADHD	ALL	R:SLC TRANSPORTER DISORDERS
R_HSA_5619102	DEL	-3.22	0.00129	all	0.113	geneset_go	PTSD	AFR	R:SLC TRANSPORTER DISORDERS
R_HSA_5619102	DEL	1.69	0.0906	no GWS loci	0.525	geneset_go	SCZ	ALL	R:SLC TRANSPORTER DISORDERS
R_HSA_5619102	DEL	1.34	0.181	all	0.364	geneset_go	SCZ	ALL	R:SLC TRANSPORTER DISORDERS
R_HSA_5619102	DUP	1.59	0.112	all	0.75	geneset_go	MDD	ASN	R:SLC TRANSPORTER DISORDERS
R_HSA_5619102	DEL	1.11	0.268	no GWS loci	0.95	geneset_go	SCZ	ASN	R:SLC TRANSPORTER DISORDERS
R_HSA_5619102	DUP	0.33	0.742	no GWS loci	1	geneset_go	ASD	LAT	R:SLC TRANSPORTER DISORDERS
R_HSA_5619102	DEL	-0.358	0.72	all	0.904	geneset_go	ADHD	EUR	R:SLC TRANSPORTER DISORDERS
R_HSA_5619102	DEL	1.19	0.236	all	1	geneset_go	SCZ	ASN	R:SLC TRANSPORTER DISORDERS
R_HSA_5619102	DUP	1.3	0.195	all	0.997	geneset_go	ASD	AFR	R:SLC TRANSPORTER DISORDERS
R_HSA_5619102	DEL	-0.0813	0.935	no GWS loci	0.993	geneset_go	BD	ALL	R:SLC TRANSPORTER DISORDERS
R_HSA_5619102	DEL	0.996	0.319	no GWS loci	0.927	geneset_go	MDD	EUR	R:SLC TRANSPORTER DISORDERS
R_HSA_5619102	DEL	1.15	0.252	no GWS loci	0.955	geneset_go	MDD	ALL	R:SLC TRANSPORTER DISORDERS
R_HSA_5619102	DEL	-3.08	0.00205	no GWS loci	0.228	geneset_go	PTSD	AFR	R:SLC TRANSPORTER DISORDERS
R_HSA_5619102	DEL	-0.327	0.744	all	0.936	geneset_go	BD	ALL	R:SLC TRANSPORTER DISORDERS
R_HSA_5619102	DUP	-0.131	0.896	all	0.976	geneset_go	PTSD	AFR	R:SLC TRANSPORTER DISORDERS
R_HSA_5619102	DUP	0.0184	0.985	no GWS loci	1	geneset_go	ASD	ASN	R:SLC TRANSPORTER DISORDERS
R_HSA_5619102	DUP	0.912	0.362	all	0.889	geneset_go	ADHD	EUR	R:SLC TRANSPORTER DISORDERS
R_HSA_5619102	DEL	-2.09	0.0362	no GWS loci	0.527	geneset_go	PTSD	ALL	R:SLC TRANSPORTER DISORDERS
R_HSA_5619102	DUP	0.689	0.491	no GWS loci	0.889	geneset_go	ADHD	EUR	R:SLC TRANSPORTER DISORDERS
R_HSA_5619102	DEL	0.37	0.711	no GWS loci	0.897	geneset_go	ASD	AFR	R:SLC TRANSPORTER DISORDERS
R_HSA_5619102	DEL	1.65	0.099	all	0.862	geneset_go	MDD	ASN	R:SLC TRANSPORTER DISORDERS
R_HSA_5619102	DUP	0.954	0.34	no GWS loci	0.994	geneset_go	MDD	ALL	R:SLC TRANSPORTER DISORDERS
R_HSA_5619102	DUP	-0.0707	0.944	all	0.978	geneset_go	BD	ALL	R:SLC TRANSPORTER DISORDERS
R_HSA_5619102	DUP	0.587	0.557	no GWS loci	0.907	geneset_go	ADHD	ALL	R:SLC TRANSPORTER DISORDERS
R_HSA_5619102	DUP	-0.276	0.783	no GWS loci	0.977	geneset_go	SCZ	ASN	R:SLC TRANSPORTER DISORDERS
R_HSA_5619115	DUP	0.667	0.505	no GWS loci	0.999	geneset_go	MDD	EUR	R:DISORDERS OF TRANSMEMBRANE TRANSPORTERS
R_HSA_5619115	DEL	0.551	0.581	all	0.725	geneset_go	SCZ	ALL	R:DISORDERS OF TRANSMEMBRANE TRANSPORTERS
R_HSA_5619115	DEL	1.15	0.252	no GWS loci	0.946	geneset_go	MDD	ASN	R:DISORDERS OF TRANSMEMBRANE TRANSPORTERS
R_HSA_5619115	DUP	0.167	0.867	no GWS loci	0.962	geneset_go	SCZ	EUR	R:DISORDERS OF TRANSMEMBRANE TRANSPORTERS
R_HSA_5619115	DEL	-1.22	0.224	no GWS loci	0.863	geneset_go	ASD	ALL	R:DISORDERS OF TRANSMEMBRANE TRANSPORTERS
R_HSA_5619115	DEL	-0.214	0.83	no GWS loci	0.988	geneset_go	MDD	EUR	R:DISORDERS OF TRANSMEMBRANE TRANSPORTERS
R_HSA_5619115	DEL	-0.784	0.433	all	0.728	geneset_go	ASD	ALL	R:DISORDERS OF TRANSMEMBRANE TRANSPORTERS
R_HSA_5619115	DEL	1.61	0.108	no GWS loci	0.532	geneset_go	SCZ	EUR	R:DISORDERS OF TRANSMEMBRANE TRANSPORTERS
R_HSA_5619115	DUP	-1.08	0.28	all	0.989	geneset_go	PTSD	EUR	R:DISORDERS OF TRANSMEMBRANE TRANSPORTERS
R_HSA_5619115	DEL	-0.181	0.857	all	0.957	geneset_go	BD	EUR	R:DISORDERS OF TRANSMEMBRANE TRANSPORTERS
R_HSA_5619115	DEL	-0.744	0.457	no GWS loci	0.954	geneset_go	SCZ	ASN	R:DISORDERS OF TRANSMEMBRANE TRANSPORTERS
R_HSA_5619115	DEL	0.279	0.781	no GWS loci	0.904	geneset_go	ASD	AFR	R:DISORDERS OF TRANSMEMBRANE TRANSPORTERS
R_HSA_5619115	DUP	-0.289	0.773	all	0.88	geneset_go	SCZ	EUR	R:DISORDERS OF TRANSMEMBRANE TRANSPORTERS
R_HSA_5619115	DUP	-2.12	0.0344	all	0.809	geneset_go	PTSD	ALL	R:DISORDERS OF TRANSMEMBRANE TRANSPORTERS
R_HSA_5619115	DEL	0.845	0.398	all	0.6	geneset_go	SCZ	EUR	R:DISORDERS OF TRANSMEMBRANE TRANSPORTERS
R_HSA_5619115	DUP	-2.05	0.0406	no GWS loci	0.455	geneset_go	BD	EUR	R:DISORDERS OF TRANSMEMBRANE TRANSPORTERS
R_HSA_5619115	DEL	-0.856	0.392	all	0.797	geneset_go	PTSD	AFR	R:DISORDERS OF TRANSMEMBRANE TRANSPORTERS
R_HSA_5619115	DUP	-0.303	0.762	no GWS loci	0.986	geneset_go	ASD	ALL	R:DISORDERS OF TRANSMEMBRANE TRANSPORTERS
R_HSA_5619115	DUP	0.826	0.409	no GWS loci	0.999	geneset_go	ASD	AFR	R:DISORDERS OF TRANSMEMBRANE TRANSPORTERS
R_HSA_5619115	DUP	-1.29	0.197	no GWS loci	0.95	geneset_go	PTSD	ALL	R:DISORDERS OF TRANSMEMBRANE TRANSPORTERS
R_HSA_5619115	DEL	-0.411	0.681	no GWS loci	0.967	geneset_go	PTSD	EUR	R:DISORDERS OF TRANSMEMBRANE TRANSPORTERS
R_HSA_5619115	DUP	-0.624	0.533	no GWS loci	0.999	geneset_go	PTSD	EUR	R:DISORDERS OF TRANSMEMBRANE TRANSPORTERS
R_HSA_5619115	DUP	0.742	0.458	no GWS loci	1	geneset_go	ASD	LAT	R:DISORDERS OF TRANSMEMBRANE TRANSPORTERS
R_HSA_5619115	DEL	0.485	0.628	all	0.943	geneset_go	MDD	EUR	R:DISORDERS OF TRANSMEMBRANE TRANSPORTERS
R_HSA_5619115	DEL	0.0514	0.959	no GWS loci	0.993	geneset_go	BD	EUR	R:DISORDERS OF TRANSMEMBRANE TRANSPORTERS
R_HSA_5619115	DEL	-1.6	0.11	no GWS loci	0.681	geneset_go	PTSD	ALL	R:DISORDERS OF TRANSMEMBRANE TRANSPORTERS
R_HSA_5619115	DUP	-0.248	0.804	all	0.891	geneset_go	SCZ	ALL	R:DISORDERS OF TRANSMEMBRANE TRANSPORTERS
R_HSA_5619115	DEL	0.875	0.382	all	0.861	geneset_go	MDD	ALL	R:DISORDERS OF TRANSMEMBRANE TRANSPORTERS
R_HSA_5619115	DUP	-2.52	0.0117	all	0.196	geneset_go	BD	EUR	R:DISORDERS OF TRANSMEMBRANE TRANSPORTERS
R_HSA_5619115	DEL	-0.00833	0.993	no GWS loci	0.999	geneset_go	MDD	ALL	R:DISORDERS OF TRANSMEMBRANE TRANSPORTERS
R_HSA_5619115	DUP	-0.631	0.528	all	0.819	geneset_go	PTSD	AFR	R:DISORDERS OF TRANSMEMBRANE TRANSPORTERS
R_HSA_5619115	DEL	-1.4	0.163	no GWS loci	0.955	geneset_go	ASD	EUR	R:DISORDERS OF TRANSMEMBRANE TRANSPORTERS
R_HSA_5619115	DUP	1.43	0.154	all	0.788	geneset_go	MDD	ASN	R:DISORDERS OF TRANSMEMBRANE TRANSPORTERS
R_HSA_5619115	DEL	-1.27	0.205	no GWS loci	1	geneset_go	ASD	LAT	R:DISORDERS OF TRANSMEMBRANE TRANSPORTERS
R_HSA_5619115	DUP	-1.53	0.126	no GWS loci	0.994	geneset_go	ASD	EUR	R:DISORDERS OF TRANSMEMBRANE TRANSPORTERS
R_HSA_5619115	DUP	0.343	0.732	all	0.959	geneset_go	ADHD	ALL	R:DISORDERS OF TRANSMEMBRANE TRANSPORTERS
R_HSA_5619115	DUP	0.0363	0.971	all	0.991	geneset_go	MDD	ALL	R:DISORDERS OF TRANSMEMBRANE TRANSPORTERS
R_HSA_5619115	DUP	1.19	0.232	no GWS loci	0.746	geneset_go	ASD	ASN	R:DISORDERS OF TRANSMEMBRANE TRANSPORTERS
R_HSA_5619115	DUP	0.0936	0.925	all	1	geneset_go	ASD	LAT	R:DISORDERS OF TRANSMEMBRANE TRANSPORTERS
R_HSA_5619115	DUP	-1.43	0.152	all	0.728	geneset_go	ASD	ALL	R:DISORDERS OF TRANSMEMBRANE TRANSPORTERS
R_HSA_5619115	DEL	-0.666	0.505	all	1	geneset_go	ASD	LAT	R:DISORDERS OF TRANSMEMBRANE TRANSPORTERS
R_HSA_5619115	DEL	-0.759	0.448	all	0.88	geneset_go	PTSD	ALL	R:DISORDERS OF TRANSMEMBRANE TRANSPORTERS
R_HSA_5619115	DEL	-1.55	0.122	no GWS loci	0.752	geneset_go	ADHD	ALL	R:DISORDERS OF TRANSMEMBRANE TRANSPORTERS
R_HSA_5619115	DUP	-0.04	0.968	all	0.995	geneset_go	SCZ	ASN	R:DISORDERS OF TRANSMEMBRANE TRANSPORTERS
R_HSA_5619115	DEL	1.24	0.213	no GWS loci	0.672	geneset_go	SCZ	ALL	R:DISORDERS OF TRANSMEMBRANE TRANSPORTERS
R_HSA_5619115	DUP	0.165	0.869	no GWS loci	0.962	geneset_go	SCZ	ALL	R:DISORDERS OF TRANSMEMBRANE TRANSPORTERS
R_HSA_5619115	DUP	0.079	0.937	all	0.997	geneset_go	ADHD	EUR	R:DISORDERS OF TRANSMEMBRANE TRANSPORTERS
R_HSA_5619115	DUP	-1.82	0.0687	no GWS loci	0.551	geneset_go	BD	ALL	R:DISORDERS OF TRANSMEMBRANE TRANSPORTERS
R_HSA_5619115	DUP	-0.152	0.879	no GWS loci	0.987	geneset_go	ADHD	EUR	R:DISORDERS OF TRANSMEMBRANE TRANSPORTERS
R_HSA_5619115	DEL	0.118	0.906	no GWS loci	0.986	geneset_go	BD	ALL	R:DISORDERS OF TRANSMEMBRANE TRANSPORTERS
R_HSA_5619115	DEL	-0.863	0.388	all	0.747	geneset_go	ASD	EUR	R:DISORDERS OF TRANSMEMBRANE TRANSPORTERS
R_HSA_5619115	DUP	0.00885	0.993	all	0.998	geneset_go	MDD	EUR	R:DISORDERS OF TRANSMEMBRANE TRANSPORTERS
R_HSA_5619115	DEL	-0.315	0.753	all	0.958	geneset_go	PTSD	EUR	R:DISORDERS OF TRANSMEMBRANE TRANSPORTERS
R_HSA_5619115	DUP	1.09	0.277	all	0.997	geneset_go	ASD	AFR	R:DISORDERS OF TRANSMEMBRANE TRANSPORTERS
R_HSA_5619115	DUP	-1.94	0.0519	all	0.72	geneset_go	ASD	EUR	R:DISORDERS OF TRANSMEMBRANE TRANSPORTERS
R_HSA_5619115	DUP	-0.567	0.571	no GWS loci	0.97	geneset_go	SCZ	ASN	R:DISORDERS OF TRANSMEMBRANE TRANSPORTERS
R_HSA_5619115	DUP	-0.3	0.764	no GWS loci	0.96	geneset_go	ADHD	ALL	R:DISORDERS OF TRANSMEMBRANE TRANSPORTERS
R_HSA_5619115	DEL	-1.32	0.188	all	0.92	geneset_go	ASD	ASN	R:DISORDERS OF TRANSMEMBRANE TRANSPORTERS
R_HSA_5619115	DEL	-0.126	0.9	all	0.969	geneset_go	BD	ALL	R:DISORDERS OF TRANSMEMBRANE TRANSPORTERS
R_HSA_5619115	DEL	-1.35	0.177	no GWS loci	1	geneset_go	ASD	ASN	R:DISORDERS OF TRANSMEMBRANE TRANSPORTERS
R_HSA_5619115	DEL	0.433	0.665	all	0.901	geneset_go	ASD	AFR	R:DISORDERS OF TRANSMEMBRANE TRANSPORTERS
R_HSA_5619115	DEL	-0.574	0.566	all	0.851	geneset_go	ADHD	EUR	R:DISORDERS OF TRANSMEMBRANE TRANSPORTERS
R_HSA_5619115	DEL	-1.62	0.106	all	0.523	geneset_go	ADHD	ALL	R:DISORDERS OF TRANSMEMBRANE TRANSPORTERS
R_HSA_5619115	DUP	0.748	0.455	no GWS loci	0.994	geneset_go	MDD	ALL	R:DISORDERS OF TRANSMEMBRANE TRANSPORTERS
R_HSA_5619115	DEL	-0.418	0.676	no GWS loci	0.929	geneset_go	ADHD	EUR	R:DISORDERS OF TRANSMEMBRANE TRANSPORTERS
R_HSA_5619115	DEL	-2.84	0.00452	no GWS loci	0.297	geneset_go	PTSD	AFR	R:DISORDERS OF TRANSMEMBRANE TRANSPORTERS
R_HSA_5619115	DUP	-0.423	0.673	no GWS loci	0.901	geneset_go	PTSD	AFR	R:DISORDERS OF TRANSMEMBRANE TRANSPORTERS
R_HSA_5619115	DUP	-2.33	0.02	all	0.247	geneset_go	BD	ALL	R:DISORDERS OF TRANSMEMBRANE TRANSPORTERS
R_HSA_5619115	DUP	0.841	0.4	all	0.864	geneset_go	ASD	ASN	R:DISORDERS OF TRANSMEMBRANE TRANSPORTERS
R_HSA_5619115	DUP	1.65	0.0996	no GWS loci	0.964	geneset_go	MDD	ASN	R:DISORDERS OF TRANSMEMBRANE TRANSPORTERS
R_HSA_5619115	DEL	2.1	0.0354	all	0.862	geneset_go	MDD	ASN	R:DISORDERS OF TRANSMEMBRANE TRANSPORTERS
R_HSA_5619115	DEL	-0.434	0.665	all	1	geneset_go	SCZ	ASN	R:DISORDERS OF TRANSMEMBRANE TRANSPORTERS
R_HSA_5619507	DEL	0.533	0.594	all	0.945	geneset_go	MDD	ASN	R:ACTIVATION OF HOX GENES DURING DIFFERENTIATION
R_HSA_5619507	DEL	0.659	0.51	all	0.932	geneset_go	PTSD	EUR	R:ACTIVATION OF HOX GENES DURING DIFFERENTIATION
R_HSA_5619507	DEL	-0.178	0.859	all	0.958	geneset_go	BD	EUR	R:ACTIVATION OF HOX GENES DURING DIFFERENTIATION
R_HSA_5619507	DEL	-2.2	0.0277	no GWS loci	0.347	geneset_go	SCZ	EUR	R:ACTIVATION OF HOX GENES DURING DIFFERENTIATION
R_HSA_5619507	DEL	0.796	0.426	all	0.879	geneset_go	MDD	ALL	R:ACTIVATION OF HOX GENES DURING DIFFERENTIATION
R_HSA_5619507	DUP	-1.01	0.311	no GWS loci	0.701	geneset_go	SCZ	EUR	R:ACTIVATION OF HOX GENES DURING DIFFERENTIATION
R_HSA_5619507	DEL	0.83	0.407	no GWS loci	0.822	geneset_go	BD	EUR	R:ACTIVATION OF HOX GENES DURING DIFFERENTIATION
R_HSA_5619507	DUP	-1.02	0.308	no GWS loci	0.986	geneset_go	ASD	ALL	R:ACTIVATION OF HOX GENES DURING DIFFERENTIATION
R_HSA_5619507	DUP	0.932	0.351	all	0.599	geneset_go	SCZ	EUR	R:ACTIVATION OF HOX GENES DURING DIFFERENTIATION
R_HSA_5619507	DUP	-0.653	0.514	all	0.954	geneset_go	MDD	ALL	R:ACTIVATION OF HOX GENES DURING DIFFERENTIATION
R_HSA_5619507	DUP	-0.099	0.921	all	0.998	geneset_go	PTSD	EUR	R:ACTIVATION OF HOX GENES DURING DIFFERENTIATION
R_HSA_5619507	DUP	-0.697	0.486	no GWS loci	0.999	geneset_go	MDD	EUR	R:ACTIVATION OF HOX GENES DURING DIFFERENTIATION
R_HSA_5619507	DEL	-3.98	6.99e-05	all	0.00148	geneset_go	SCZ	EUR	R:ACTIVATION OF HOX GENES DURING DIFFERENTIATION
R_HSA_5619507	DUP	-0.498	0.619	no GWS loci	0.852	geneset_go	SCZ	ALL	R:ACTIVATION OF HOX GENES DURING DIFFERENTIATION
R_HSA_5619507	DEL	0.522	0.602	no GWS loci	0.982	geneset_go	MDD	EUR	R:ACTIVATION OF HOX GENES DURING DIFFERENTIATION
R_HSA_5619507	DUP	0.698	0.485	all	0.788	geneset_go	BD	EUR	R:ACTIVATION OF HOX GENES DURING DIFFERENTIATION
R_HSA_5619507	DEL	1.1	0.269	no GWS loci	0.836	geneset_go	PTSD	ALL	R:ACTIVATION OF HOX GENES DURING DIFFERENTIATION
R_HSA_5619507	DUP	-0.647	0.518	no GWS loci	0.994	geneset_go	ASD	EUR	R:ACTIVATION OF HOX GENES DURING DIFFERENTIATION
R_HSA_5619507	DUP	0.3	0.764	all	0.964	geneset_go	ASD	ALL	R:ACTIVATION OF HOX GENES DURING DIFFERENTIATION
R_HSA_5619507	DUP	-0.187	0.852	no GWS loci	0.977	geneset_go	BD	EUR	R:ACTIVATION OF HOX GENES DURING DIFFERENTIATION
R_HSA_5619507	DEL	-0.329	0.742	no GWS loci	1	geneset_go	ASD	ASN	R:ACTIVATION OF HOX GENES DURING DIFFERENTIATION
R_HSA_5619507	DEL	0	1	all	1	geneset_go	ASD	LAT	R:ACTIVATION OF HOX GENES DURING DIFFERENTIATION
R_HSA_5619507	DEL	-3.81	0.00014	all	0.00241	geneset_go	SCZ	ALL	R:ACTIVATION OF HOX GENES DURING DIFFERENTIATION
R_HSA_5619507	DEL	3.07	0.00212	all	0.0391	geneset_go	ASD	ALL	R:ACTIVATION OF HOX GENES DURING DIFFERENTIATION
R_HSA_5619507	DUP	-0.704	0.481	no GWS loci	0.994	geneset_go	MDD	ALL	R:ACTIVATION OF HOX GENES DURING DIFFERENTIATION
R_HSA_5619507	DUP	0.487	0.626	all	0.97	geneset_go	ASD	EUR	R:ACTIVATION OF HOX GENES DURING DIFFERENTIATION
R_HSA_5619507	DUP	-1.22	0.222	all	0.624	geneset_go	PTSD	AFR	R:ACTIVATION OF HOX GENES DURING DIFFERENTIATION
R_HSA_5619507	DUP	1.76	0.0778	all	0.255	geneset_go	SCZ	ALL	R:ACTIVATION OF HOX GENES DURING DIFFERENTIATION
R_HSA_5619507	DUP	-1.78	0.0743	no GWS loci	0.964	geneset_go	MDD	ASN	R:ACTIVATION OF HOX GENES DURING DIFFERENTIATION
R_HSA_5619507	DUP	0.557	0.578	no GWS loci	0.97	geneset_go	SCZ	ASN	R:ACTIVATION OF HOX GENES DURING DIFFERENTIATION
R_HSA_5619507	DUP	0.392	0.695	no GWS loci	0.999	geneset_go	PTSD	EUR	R:ACTIVATION OF HOX GENES DURING DIFFERENTIATION
R_HSA_5619507	DEL	0.14	0.889	no GWS loci	0.981	geneset_go	ASD	ALL	R:ACTIVATION OF HOX GENES DURING DIFFERENTIATION
R_HSA_5619507	DUP	-0.262	0.793	no GWS loci	0.959	geneset_go	BD	ALL	R:ACTIVATION OF HOX GENES DURING DIFFERENTIATION
R_HSA_5619507	DUP	-1.81	0.0699	all	0.705	geneset_go	MDD	ASN	R:ACTIVATION OF HOX GENES DURING DIFFERENTIATION
R_HSA_5619507	DUP	-1.82	0.068	no GWS loci	0.456	geneset_go	PTSD	AFR	R:ACTIVATION OF HOX GENES DURING DIFFERENTIATION
R_HSA_5619507	DUP	-0.472	0.637	all	0.947	geneset_go	PTSD	ALL	R:ACTIVATION OF HOX GENES DURING DIFFERENTIATION
R_HSA_5619507	DEL	1.13	0.261	no GWS loci	0.788	geneset_go	BD	ALL	R:ACTIVATION OF HOX GENES DURING DIFFERENTIATION
R_HSA_5619507	DEL	0.0754	0.94	no GWS loci	0.988	geneset_go	ADHD	ALL	R:ACTIVATION OF HOX GENES DURING DIFFERENTIATION
R_HSA_5619507	DUP	0.754	0.451	all	0.997	geneset_go	ASD	AFR	R:ACTIVATION OF HOX GENES DURING DIFFERENTIATION
R_HSA_5619507	DEL	0.486	0.627	no GWS loci	0.982	geneset_go	MDD	ALL	R:ACTIVATION OF HOX GENES DURING DIFFERENTIATION
R_HSA_5619507	DEL	-0.125	0.9	no GWS loci	0.994	geneset_go	SCZ	ASN	R:ACTIVATION OF HOX GENES DURING DIFFERENTIATION
R_HSA_5619507	DUP	-0.866	0.386	all	0.859	geneset_go	ASD	ASN	R:ACTIVATION OF HOX GENES DURING DIFFERENTIATION
R_HSA_5619507	DEL	-0.141	0.888	all	0.969	geneset_go	BD	ALL	R:ACTIVATION OF HOX GENES DURING DIFFERENTIATION
R_HSA_5619507	DUP	-0.54	0.589	no GWS loci	0.963	geneset_go	PTSD	ALL	R:ACTIVATION OF HOX GENES DURING DIFFERENTIATION
R_HSA_5619507	DUP	-0.659	0.51	all	0.928	geneset_go	MDD	EUR	R:ACTIVATION OF HOX GENES DURING DIFFERENTIATION
R_HSA_5619507	DEL	0.238	0.812	no GWS loci	0.977	geneset_go	PTSD	EUR	R:ACTIVATION OF HOX GENES DURING DIFFERENTIATION
R_HSA_5619507	DEL	3.27	0.00106	all	0.0423	geneset_go	ASD	EUR	R:ACTIVATION OF HOX GENES DURING DIFFERENTIATION
R_HSA_5619507	DEL	2.54	0.011	no GWS loci	0.351	geneset_go	PTSD	AFR	R:ACTIVATION OF HOX GENES DURING DIFFERENTIATION
R_HSA_5619507	DEL	-1.92	0.0543	no GWS loci	0.463	geneset_go	SCZ	ALL	R:ACTIVATION OF HOX GENES DURING DIFFERENTIATION
R_HSA_5619507	DEL	1.06	0.291	all	0.805	geneset_go	PTSD	ALL	R:ACTIVATION OF HOX GENES DURING DIFFERENTIATION
R_HSA_5619507	DUP	0.549	0.583	all	0.84	geneset_go	BD	ALL	R:ACTIVATION OF HOX GENES DURING DIFFERENTIATION
R_HSA_5619507	DEL	1.3	0.192	no GWS loci	0.946	geneset_go	MDD	ASN	R:ACTIVATION OF HOX GENES DURING DIFFERENTIATION
R_HSA_5619507	DUP	-1.03	0.304	no GWS loci	0.83	geneset_go	ADHD	EUR	R:ACTIVATION OF HOX GENES DURING DIFFERENTIATION
R_HSA_5619507	DEL	NA	NA	no GWS loci	NA	geneset_go	ASD	AFR	R:ACTIVATION OF HOX GENES DURING DIFFERENTIATION
R_HSA_5619507	DEL	-0.118	0.906	no GWS loci	0.976	geneset_go	ADHD	EUR	R:ACTIVATION OF HOX GENES DURING DIFFERENTIATION
R_HSA_5619507	DEL	-0.443	0.658	all	1	geneset_go	SCZ	ASN	R:ACTIVATION OF HOX GENES DURING DIFFERENTIATION
R_HSA_5619507	DUP	0.95	0.342	all	0.839	geneset_go	SCZ	ASN	R:ACTIVATION OF HOX GENES DURING DIFFERENTIATION
R_HSA_5619507	DEL	NA	NA	all	NA	geneset_go	ASD	AFR	R:ACTIVATION OF HOX GENES DURING DIFFERENTIATION
R_HSA_5619507	DUP	-1.19	0.236	no GWS loci	0.746	geneset_go	ASD	ASN	R:ACTIVATION OF HOX GENES DURING DIFFERENTIATION
R_HSA_5619507	DEL	0.937	0.349	all	0.843	geneset_go	MDD	EUR	R:ACTIVATION OF HOX GENES DURING DIFFERENTIATION
R_HSA_5619507	DEL	1.2	0.229	no GWS loci	0.955	geneset_go	ASD	EUR	R:ACTIVATION OF HOX GENES DURING DIFFERENTIATION
R_HSA_5619507	DUP	-1.57	0.116	no GWS loci	0.656	geneset_go	ADHD	ALL	R:ACTIVATION OF HOX GENES DURING DIFFERENTIATION
R_HSA_5619507	DUP	-0.729	0.466	all	0.904	geneset_go	ADHD	EUR	R:ACTIVATION OF HOX GENES DURING DIFFERENTIATION
R_HSA_5619507	DEL	0.683	0.495	all	0.853	geneset_go	PTSD	AFR	R:ACTIVATION OF HOX GENES DURING DIFFERENTIATION
R_HSA_5619507	DUP	0.353	0.724	all	0.992	geneset_go	ASD	LAT	R:ACTIVATION OF HOX GENES DURING DIFFERENTIATION
R_HSA_5619507	DEL	1.3	0.192	all	0.92	geneset_go	ASD	ASN	R:ACTIVATION OF HOX GENES DURING DIFFERENTIATION
R_HSA_5619507	DUP	0.765	0.444	no GWS loci	0.999	geneset_go	ASD	AFR	R:ACTIVATION OF HOX GENES DURING DIFFERENTIATION
R_HSA_5619507	DUP	-1.13	0.259	all	0.857	geneset_go	ADHD	ALL	R:ACTIVATION OF HOX GENES DURING DIFFERENTIATION
R_HSA_5619507	DEL	0	1	no GWS loci	1	geneset_go	ASD	LAT	R:ACTIVATION OF HOX GENES DURING DIFFERENTIATION
R_HSA_5619507	DEL	-0.933	0.351	all	0.74	geneset_go	ADHD	EUR	R:ACTIVATION OF HOX GENES DURING DIFFERENTIATION
R_HSA_5619507	DUP	0.19	0.849	no GWS loci	1	geneset_go	ASD	LAT	R:ACTIVATION OF HOX GENES DURING DIFFERENTIATION
R_HSA_5619507	DEL	-0.507	0.612	all	0.848	geneset_go	ADHD	ALL	R:ACTIVATION OF HOX GENES DURING DIFFERENTIATION
R_HSA_5620912	DUP	-0.508	0.611	all	0.957	geneset_go	ASD	ALL	R:ANCHORING OF THE BASAL BODY TO THE PLASMA MEMBRANE
R_HSA_5620912	DEL	1.07	0.286	all	0.672	geneset_go	ASD	EUR	R:ANCHORING OF THE BASAL BODY TO THE PLASMA MEMBRANE
R_HSA_5620912	DEL	-1.26	0.208	no GWS loci	0.699	geneset_go	PTSD	AFR	R:ANCHORING OF THE BASAL BODY TO THE PLASMA MEMBRANE
R_HSA_5620912	DUP	-0.0409	0.967	all	0.993	geneset_go	PTSD	ALL	R:ANCHORING OF THE BASAL BODY TO THE PLASMA MEMBRANE
R_HSA_5620912	DEL	0.338	0.735	no GWS loci	0.988	geneset_go	MDD	EUR	R:ANCHORING OF THE BASAL BODY TO THE PLASMA MEMBRANE
R_HSA_5620912	DUP	0.215	0.83	all	0.986	geneset_go	ASD	EUR	R:ANCHORING OF THE BASAL BODY TO THE PLASMA MEMBRANE
R_HSA_5620912	DEL	-0.181	0.856	all	0.921	geneset_go	SCZ	EUR	R:ANCHORING OF THE BASAL BODY TO THE PLASMA MEMBRANE
R_HSA_5620912	DEL	1.29	0.198	all	1	geneset_go	ASD	LAT	R:ANCHORING OF THE BASAL BODY TO THE PLASMA MEMBRANE
R_HSA_5620912	DEL	0.47	0.638	no GWS loci	0.9	geneset_go	SCZ	EUR	R:ANCHORING OF THE BASAL BODY TO THE PLASMA MEMBRANE
R_HSA_5620912	DEL	1.57	0.116	all	0.384	geneset_go	ASD	ALL	R:ANCHORING OF THE BASAL BODY TO THE PLASMA MEMBRANE
R_HSA_5620912	DEL	1.98	0.048	no GWS loci	0.955	geneset_go	ASD	EUR	R:ANCHORING OF THE BASAL BODY TO THE PLASMA MEMBRANE
R_HSA_5620912	DUP	0.615	0.538	no GWS loci	0.838	geneset_go	SCZ	EUR	R:ANCHORING OF THE BASAL BODY TO THE PLASMA MEMBRANE
R_HSA_5620912	DUP	0.461	0.645	no GWS loci	0.986	geneset_go	ASD	ALL	R:ANCHORING OF THE BASAL BODY TO THE PLASMA MEMBRANE
R_HSA_5620912	DUP	-1.22	0.221	no GWS loci	0.706	geneset_go	BD	EUR	R:ANCHORING OF THE BASAL BODY TO THE PLASMA MEMBRANE
R_HSA_5620912	DEL	0.529	0.597	no GWS loci	0.957	geneset_go	MDD	ASN	R:ANCHORING OF THE BASAL BODY TO THE PLASMA MEMBRANE
R_HSA_5620912	DEL	1.42	0.155	all	0.734	geneset_go	MDD	EUR	R:ANCHORING OF THE BASAL BODY TO THE PLASMA MEMBRANE
R_HSA_5620912	DUP	-0.718	0.473	all	0.989	geneset_go	PTSD	EUR	R:ANCHORING OF THE BASAL BODY TO THE PLASMA MEMBRANE
R_HSA_5620912	DUP	0.375	0.708	no GWS loci	0.999	geneset_go	ASD	AFR	R:ANCHORING OF THE BASAL BODY TO THE PLASMA MEMBRANE
R_HSA_5620912	DEL	0	1	no GWS loci	1	geneset_go	ASD	ASN	R:ANCHORING OF THE BASAL BODY TO THE PLASMA MEMBRANE
R_HSA_5620912	DUP	-1.81	0.0709	all	0.706	geneset_go	MDD	ASN	R:ANCHORING OF THE BASAL BODY TO THE PLASMA MEMBRANE
R_HSA_5620912	DEL	0.859	0.39	all	0.795	geneset_go	PTSD	AFR	R:ANCHORING OF THE BASAL BODY TO THE PLASMA MEMBRANE
R_HSA_5620912	DEL	1.35	0.176	all	0.803	geneset_go	PTSD	EUR	R:ANCHORING OF THE BASAL BODY TO THE PLASMA MEMBRANE
R_HSA_5620912	DUP	-0.926	0.354	no GWS loci	0.834	geneset_go	ADHD	EUR	R:ANCHORING OF THE BASAL BODY TO THE PLASMA MEMBRANE
R_HSA_5620912	DEL	-0.00204	0.998	all	1	geneset_go	SCZ	ASN	R:ANCHORING OF THE BASAL BODY TO THE PLASMA MEMBRANE
R_HSA_5620912	DUP	0.66	0.51	all	0.716	geneset_go	SCZ	ALL	R:ANCHORING OF THE BASAL BODY TO THE PLASMA MEMBRANE
R_HSA_5620912	DEL	1.72	0.0848	no GWS loci	0.709	geneset_go	PTSD	EUR	R:ANCHORING OF THE BASAL BODY TO THE PLASMA MEMBRANE
R_HSA_5620912	DUP	-1.67	0.095	no GWS loci	0.999	geneset_go	MDD	EUR	R:ANCHORING OF THE BASAL BODY TO THE PLASMA MEMBRANE
R_HSA_5620912	DEL	2.15	0.0313	no GWS loci	0.701	geneset_go	ASD	ALL	R:ANCHORING OF THE BASAL BODY TO THE PLASMA MEMBRANE
R_HSA_5620912	DUP	-1.59	0.113	all	0.875	geneset_go	MDD	EUR	R:ANCHORING OF THE BASAL BODY TO THE PLASMA MEMBRANE
R_HSA_5620912	DEL	1.54	0.123	all	0.625	geneset_go	PTSD	ALL	R:ANCHORING OF THE BASAL BODY TO THE PLASMA MEMBRANE
R_HSA_5620912	DEL	0.575	0.565	no GWS loci	0.903	geneset_go	BD	ALL	R:ANCHORING OF THE BASAL BODY TO THE PLASMA MEMBRANE
R_HSA_5620912	DUP	-0.613	0.54	no GWS loci	0.996	geneset_go	MDD	ASN	R:ANCHORING OF THE BASAL BODY TO THE PLASMA MEMBRANE
R_HSA_5620912	DUP	-0.425	0.671	no GWS loci	0.999	geneset_go	PTSD	EUR	R:ANCHORING OF THE BASAL BODY TO THE PLASMA MEMBRANE
R_HSA_5620912	DEL	0.343	0.732	no GWS loci	0.988	geneset_go	MDD	ALL	R:ANCHORING OF THE BASAL BODY TO THE PLASMA MEMBRANE
R_HSA_5620912	DEL	NA	NA	no GWS loci	NA	geneset_go	ASD	AFR	R:ANCHORING OF THE BASAL BODY TO THE PLASMA MEMBRANE
R_HSA_5620912	DUP	-0.333	0.739	all	0.861	geneset_go	SCZ	EUR	R:ANCHORING OF THE BASAL BODY TO THE PLASMA MEMBRANE
R_HSA_5620912	DEL	1.65	0.0991	all	0.681	geneset_go	MDD	ALL	R:ANCHORING OF THE BASAL BODY TO THE PLASMA MEMBRANE
R_HSA_5620912	DEL	0.0284	0.977	no GWS loci	0.995	geneset_go	ADHD	ALL	R:ANCHORING OF THE BASAL BODY TO THE PLASMA MEMBRANE
R_HSA_5620912	DEL	0.0352	0.972	all	0.99	geneset_go	BD	EUR	R:ANCHORING OF THE BASAL BODY TO THE PLASMA MEMBRANE
R_HSA_5620912	DUP	-1.1	0.272	no GWS loci	0.755	geneset_go	BD	ALL	R:ANCHORING OF THE BASAL BODY TO THE PLASMA MEMBRANE
R_HSA_5620912	DUP	0.361	0.718	no GWS loci	0.975	geneset_go	SCZ	ASN	R:ANCHORING OF THE BASAL BODY TO THE PLASMA MEMBRANE
R_HSA_5620912	DUP	0.0245	0.98	no GWS loci	1	geneset_go	ASD	ASN	R:ANCHORING OF THE BASAL BODY TO THE PLASMA MEMBRANE
R_HSA_5620912	DUP	-0.76	0.447	no GWS loci	0.79	geneset_go	PTSD	AFR	R:ANCHORING OF THE BASAL BODY TO THE PLASMA MEMBRANE
R_HSA_5620912	DEL	-0.824	0.41	no GWS loci	0.95	geneset_go	SCZ	ASN	R:ANCHORING OF THE BASAL BODY TO THE PLASMA MEMBRANE
R_HSA_5620912	DUP	-0.695	0.487	all	0.946	geneset_go	ADHD	ALL	R:ANCHORING OF THE BASAL BODY TO THE PLASMA MEMBRANE
R_HSA_5620912	DEL	0.25	0.802	all	0.93	geneset_go	ADHD	EUR	R:ANCHORING OF THE BASAL BODY TO THE PLASMA MEMBRANE
R_HSA_5620912	DUP	-1.24	0.214	all	0.616	geneset_go	PTSD	AFR	R:ANCHORING OF THE BASAL BODY TO THE PLASMA MEMBRANE
R_HSA_5620912	DEL	0.0708	0.944	all	0.981	geneset_go	BD	ALL	R:ANCHORING OF THE BASAL BODY TO THE PLASMA MEMBRANE
R_HSA_5620912	DUP	0.866	0.387	all	0.997	geneset_go	ASD	AFR	R:ANCHORING OF THE BASAL BODY TO THE PLASMA MEMBRANE
R_HSA_5620912	DUP	-2.25	0.0246	all	0.275	geneset_go	BD	ALL	R:ANCHORING OF THE BASAL BODY TO THE PLASMA MEMBRANE
R_HSA_5620912	DUP	-2.53	0.0113	all	0.196	geneset_go	BD	EUR	R:ANCHORING OF THE BASAL BODY TO THE PLASMA MEMBRANE
R_HSA_5620912	DUP	0.467	0.64	no GWS loci	0.994	geneset_go	ASD	EUR	R:ANCHORING OF THE BASAL BODY TO THE PLASMA MEMBRANE
R_HSA_5620912	DUP	-1.63	0.103	no GWS loci	0.994	geneset_go	MDD	ALL	R:ANCHORING OF THE BASAL BODY TO THE PLASMA MEMBRANE
R_HSA_5620912	DEL	0.343	0.732	no GWS loci	0.932	geneset_go	BD	EUR	R:ANCHORING OF THE BASAL BODY TO THE PLASMA MEMBRANE
R_HSA_5620912	DEL	0.717	0.473	all	0.787	geneset_go	ADHD	ALL	R:ANCHORING OF THE BASAL BODY TO THE PLASMA MEMBRANE
R_HSA_5620912	DUP	0.793	0.428	all	0.89	geneset_go	SCZ	ASN	R:ANCHORING OF THE BASAL BODY TO THE PLASMA MEMBRANE
R_HSA_5620912	DUP	-1.36	0.175	no GWS loci	0.706	geneset_go	ADHD	ALL	R:ANCHORING OF THE BASAL BODY TO THE PLASMA MEMBRANE
R_HSA_5620912	DUP	-1.14	0.256	all	0.889	geneset_go	ADHD	EUR	R:ANCHORING OF THE BASAL BODY TO THE PLASMA MEMBRANE
R_HSA_5620912	DUP	-0.344	0.731	all	0.948	geneset_go	ASD	ASN	R:ANCHORING OF THE BASAL BODY TO THE PLASMA MEMBRANE
R_HSA_5620912	DEL	-0.451	0.652	all	0.777	geneset_go	SCZ	ALL	R:ANCHORING OF THE BASAL BODY TO THE PLASMA MEMBRANE
R_HSA_5620912	DEL	-0.401	0.689	no GWS loci	0.932	geneset_go	ADHD	EUR	R:ANCHORING OF THE BASAL BODY TO THE PLASMA MEMBRANE
R_HSA_5620912	DUP	0.646	0.518	no GWS loci	0.821	geneset_go	SCZ	ALL	R:ANCHORING OF THE BASAL BODY TO THE PLASMA MEMBRANE
R_HSA_5620912	DEL	0.46	0.645	all	1	geneset_go	ASD	ASN	R:ANCHORING OF THE BASAL BODY TO THE PLASMA MEMBRANE
R_HSA_5620912	DEL	0	1	no GWS loci	1	geneset_go	ASD	LAT	R:ANCHORING OF THE BASAL BODY TO THE PLASMA MEMBRANE
R_HSA_5620912	DEL	0.0649	0.948	no GWS loci	0.997	geneset_go	SCZ	ALL	R:ANCHORING OF THE BASAL BODY TO THE PLASMA MEMBRANE
R_HSA_5620912	DEL	1.02	0.308	all	0.893	geneset_go	ASD	AFR	R:ANCHORING OF THE BASAL BODY TO THE PLASMA MEMBRANE
R_HSA_5620912	DEL	1.25	0.21	no GWS loci	0.804	geneset_go	PTSD	ALL	R:ANCHORING OF THE BASAL BODY TO THE PLASMA MEMBRANE
R_HSA_5620912	DUP	-0.551	0.582	all	0.992	geneset_go	ASD	LAT	R:ANCHORING OF THE BASAL BODY TO THE PLASMA MEMBRANE
R_HSA_5620912	DUP	-2.26	0.0241	all	0.689	geneset_go	MDD	ALL	R:ANCHORING OF THE BASAL BODY TO THE PLASMA MEMBRANE
R_HSA_5620912	DEL	0.905	0.365	all	0.919	geneset_go	MDD	ASN	R:ANCHORING OF THE BASAL BODY TO THE PLASMA MEMBRANE
R_HSA_5620912	DUP	-0.97	0.332	no GWS loci	1	geneset_go	ASD	LAT	R:ANCHORING OF THE BASAL BODY TO THE PLASMA MEMBRANE
R_HSA_5620912	DUP	0.0641	0.949	no GWS loci	0.993	geneset_go	PTSD	ALL	R:ANCHORING OF THE BASAL BODY TO THE PLASMA MEMBRANE
R_HSA_5620920	DUP	-1.04	0.298	all	0.931	geneset_go	ASD	EUR	R:CARGO TRAFFICKING TO THE PERICILIARY MEMBRANE
R_HSA_5620920	DEL	0.219	0.826	no GWS loci	0.961	geneset_go	SCZ	EUR	R:CARGO TRAFFICKING TO THE PERICILIARY MEMBRANE
R_HSA_5620920	DEL	0.641	0.522	no GWS loci	0.876	geneset_go	PTSD	AFR	R:CARGO TRAFFICKING TO THE PERICILIARY MEMBRANE
R_HSA_5620920	DUP	-1.23	0.22	no GWS loci	0.986	geneset_go	ASD	ALL	R:CARGO TRAFFICKING TO THE PERICILIARY MEMBRANE
R_HSA_5620920	DEL	-1.27	0.206	no GWS loci	0.737	geneset_go	BD	EUR	R:CARGO TRAFFICKING TO THE PERICILIARY MEMBRANE
R_HSA_5620920	DEL	1.4	0.161	all	0.8	geneset_go	PTSD	EUR	R:CARGO TRAFFICKING TO THE PERICILIARY MEMBRANE
R_HSA_5620920	DEL	NA	NA	no GWS loci	NA	geneset_go	ASD	AFR	R:CARGO TRAFFICKING TO THE PERICILIARY MEMBRANE
R_HSA_5620920	DEL	-1.37	0.171	all	0.555	geneset_go	ASD	EUR	R:CARGO TRAFFICKING TO THE PERICILIARY MEMBRANE
R_HSA_5620920	DUP	-1.8	0.0716	all	0.844	geneset_go	ADHD	EUR	R:CARGO TRAFFICKING TO THE PERICILIARY MEMBRANE
R_HSA_5620920	DEL	-0.295	0.768	no GWS loci	0.982	geneset_go	MDD	ASN	R:CARGO TRAFFICKING TO THE PERICILIARY MEMBRANE
R_HSA_5620920	DUP	0.282	0.778	all	0.962	geneset_go	MDD	ALL	R:CARGO TRAFFICKING TO THE PERICILIARY MEMBRANE
R_HSA_5620920	DUP	-0.897	0.37	no GWS loci	0.994	geneset_go	ASD	EUR	R:CARGO TRAFFICKING TO THE PERICILIARY MEMBRANE
R_HSA_5620920	DUP	0.726	0.468	all	0.877	geneset_go	ASD	ASN	R:CARGO TRAFFICKING TO THE PERICILIARY MEMBRANE
R_HSA_5620920	DEL	NA	NA	all	NA	geneset_go	ASD	AFR	R:CARGO TRAFFICKING TO THE PERICILIARY MEMBRANE
R_HSA_5620920	DUP	1.71	0.0879	all	0.836	geneset_go	PTSD	ALL	R:CARGO TRAFFICKING TO THE PERICILIARY MEMBRANE
R_HSA_5620920	DUP	-2.72	0.00651	no GWS loci	0.313	geneset_go	BD	ALL	R:CARGO TRAFFICKING TO THE PERICILIARY MEMBRANE
R_HSA_5620920	DUP	1.3	0.194	all	0.989	geneset_go	PTSD	EUR	R:CARGO TRAFFICKING TO THE PERICILIARY MEMBRANE
R_HSA_5620920	DEL	-0.258	0.796	no GWS loci	0.963	geneset_go	ASD	ALL	R:CARGO TRAFFICKING TO THE PERICILIARY MEMBRANE
R_HSA_5620920	DEL	1.5	0.133	no GWS loci	0.795	geneset_go	PTSD	EUR	R:CARGO TRAFFICKING TO THE PERICILIARY MEMBRANE
R_HSA_5620920	DEL	0.331	0.741	all	1	geneset_go	ASD	ASN	R:CARGO TRAFFICKING TO THE PERICILIARY MEMBRANE
R_HSA_5620920	DUP	-0.802	0.422	no GWS loci	0.774	geneset_go	SCZ	EUR	R:CARGO TRAFFICKING TO THE PERICILIARY MEMBRANE
R_HSA_5620920	DUP	-1.24	0.216	all	0.461	geneset_go	SCZ	EUR	R:CARGO TRAFFICKING TO THE PERICILIARY MEMBRANE
R_HSA_5620920	DUP	-1.46	0.145	all	0.711	geneset_go	ASD	ALL	R:CARGO TRAFFICKING TO THE PERICILIARY MEMBRANE
R_HSA_5620920	DEL	0	1	no GWS loci	1	geneset_go	ASD	ASN	R:CARGO TRAFFICKING TO THE PERICILIARY MEMBRANE
R_HSA_5620920	DUP	-1.63	0.103	no GWS loci	0.689	geneset_go	ADHD	EUR	R:CARGO TRAFFICKING TO THE PERICILIARY MEMBRANE
R_HSA_5620920	DUP	-0.538	0.591	all	0.997	geneset_go	ASD	AFR	R:CARGO TRAFFICKING TO THE PERICILIARY MEMBRANE
R_HSA_5620920	DEL	-0.703	0.482	no GWS loci	0.873	geneset_go	ADHD	EUR	R:CARGO TRAFFICKING TO THE PERICILIARY MEMBRANE
R_HSA_5620920	DEL	-0.941	0.346	all	0.739	geneset_go	ADHD	EUR	R:CARGO TRAFFICKING TO THE PERICILIARY MEMBRANE
R_HSA_5620920	DEL	-0.495	0.621	all	0.949	geneset_go	MDD	ASN	R:CARGO TRAFFICKING TO THE PERICILIARY MEMBRANE
R_HSA_5620920	DUP	1.63	0.103	no GWS loci	0.999	geneset_go	PTSD	EUR	R:CARGO TRAFFICKING TO THE PERICILIARY MEMBRANE
R_HSA_5620920	DEL	-1.21	0.226	all	0.417	geneset_go	SCZ	EUR	R:CARGO TRAFFICKING TO THE PERICILIARY MEMBRANE
R_HSA_5620920	DUP	-0.964	0.335	all	0.585	geneset_go	SCZ	ALL	R:CARGO TRAFFICKING TO THE PERICILIARY MEMBRANE
R_HSA_5620920	DUP	-0.549	0.583	no GWS loci	0.999	geneset_go	ASD	AFR	R:CARGO TRAFFICKING TO THE PERICILIARY MEMBRANE
R_HSA_5620920	DUP	0.0746	0.941	all	0.986	geneset_go	SCZ	ASN	R:CARGO TRAFFICKING TO THE PERICILIARY MEMBRANE
R_HSA_5620920	DEL	-0.821	0.412	no GWS loci	0.827	geneset_go	ADHD	ALL	R:CARGO TRAFFICKING TO THE PERICILIARY MEMBRANE
R_HSA_5620920	DUP	-2.64	0.00829	all	0.171	geneset_go	BD	ALL	R:CARGO TRAFFICKING TO THE PERICILIARY MEMBRANE
R_HSA_5620920	DUP	0.0469	0.963	all	0.995	geneset_go	MDD	EUR	R:CARGO TRAFFICKING TO THE PERICILIARY MEMBRANE
R_HSA_5620920	DEL	-0.231	0.817	all	0.959	geneset_go	MDD	EUR	R:CARGO TRAFFICKING TO THE PERICILIARY MEMBRANE
R_HSA_5620920	DUP	0.894	0.371	no GWS loci	0.816	geneset_go	ASD	ASN	R:CARGO TRAFFICKING TO THE PERICILIARY MEMBRANE
R_HSA_5620920	DUP	0.351	0.725	no GWS loci	0.994	geneset_go	MDD	ALL	R:CARGO TRAFFICKING TO THE PERICILIARY MEMBRANE
R_HSA_5620920	DUP	1.39	0.164	all	0.801	geneset_go	MDD	ASN	R:CARGO TRAFFICKING TO THE PERICILIARY MEMBRANE
R_HSA_5620920	DEL	-0.424	0.672	all	0.945	geneset_go	MDD	ALL	R:CARGO TRAFFICKING TO THE PERICILIARY MEMBRANE
R_HSA_5620920	DEL	-0.0188	0.985	no GWS loci	0.999	geneset_go	MDD	ALL	R:CARGO TRAFFICKING TO THE PERICILIARY MEMBRANE
R_HSA_5620920	DEL	-1.71	0.0875	all	0.473	geneset_go	BD	ALL	R:CARGO TRAFFICKING TO THE PERICILIARY MEMBRANE
R_HSA_5620920	DUP	-0.402	0.688	no GWS loci	0.88	geneset_go	SCZ	ALL	R:CARGO TRAFFICKING TO THE PERICILIARY MEMBRANE
R_HSA_5620920	DEL	0.561	0.574	all	0.889	geneset_go	PTSD	AFR	R:CARGO TRAFFICKING TO THE PERICILIARY MEMBRANE
R_HSA_5620920	DEL	-0.992	0.321	all	0.7	geneset_go	ADHD	ALL	R:CARGO TRAFFICKING TO THE PERICILIARY MEMBRANE
R_HSA_5620920	DEL	-1.72	0.086	no GWS loci	0.655	geneset_go	BD	ALL	R:CARGO TRAFFICKING TO THE PERICILIARY MEMBRANE
R_HSA_5620920	DUP	-1.24	0.214	no GWS loci	0.743	geneset_go	ADHD	ALL	R:CARGO TRAFFICKING TO THE PERICILIARY MEMBRANE
R_HSA_5620920	DUP	-2.82	0.00484	no GWS loci	0.255	geneset_go	BD	EUR	R:CARGO TRAFFICKING TO THE PERICILIARY MEMBRANE
R_HSA_5620920	DEL	-0.735	0.462	no GWS loci	0.983	geneset_go	ASD	EUR	R:CARGO TRAFFICKING TO THE PERICILIARY MEMBRANE
R_HSA_5620920	DEL	1.1	0.27	all	0.788	geneset_go	PTSD	ALL	R:CARGO TRAFFICKING TO THE PERICILIARY MEMBRANE
R_HSA_5620920	DUP	-0.25	0.802	no GWS loci	0.958	geneset_go	PTSD	AFR	R:CARGO TRAFFICKING TO THE PERICILIARY MEMBRANE
R_HSA_5620920	DEL	-0.413	0.68	all	1	geneset_go	ASD	LAT	R:CARGO TRAFFICKING TO THE PERICILIARY MEMBRANE
R_HSA_5620920	DEL	1.23	0.22	no GWS loci	0.81	geneset_go	PTSD	ALL	R:CARGO TRAFFICKING TO THE PERICILIARY MEMBRANE
R_HSA_5620920	DUP	-1.37	0.17	all	0.838	geneset_go	ADHD	ALL	R:CARGO TRAFFICKING TO THE PERICILIARY MEMBRANE
R_HSA_5620920	DUP	0.14	0.888	no GWS loci	0.999	geneset_go	MDD	EUR	R:CARGO TRAFFICKING TO THE PERICILIARY MEMBRANE
R_HSA_5620920	DUP	-1.6	0.109	no GWS loci	0.9	geneset_go	ASD	LAT	R:CARGO TRAFFICKING TO THE PERICILIARY MEMBRANE
R_HSA_5620920	DUP	-2.74	0.00614	all	0.168	geneset_go	BD	EUR	R:CARGO TRAFFICKING TO THE PERICILIARY MEMBRANE
R_HSA_5620920	DEL	0.152	0.879	no GWS loci	0.994	geneset_go	MDD	EUR	R:CARGO TRAFFICKING TO THE PERICILIARY MEMBRANE
R_HSA_5620920	DEL	-1.83	0.0679	all	0.191	geneset_go	SCZ	ALL	R:CARGO TRAFFICKING TO THE PERICILIARY MEMBRANE
R_HSA_5620920	DEL	-1.38	0.166	all	0.607	geneset_go	BD	EUR	R:CARGO TRAFFICKING TO THE PERICILIARY MEMBRANE
R_HSA_5620920	DUP	1.43	0.154	no GWS loci	0.964	geneset_go	MDD	ASN	R:CARGO TRAFFICKING TO THE PERICILIARY MEMBRANE
R_HSA_5620920	DEL	-1.24	0.214	no GWS loci	1	geneset_go	ASD	LAT	R:CARGO TRAFFICKING TO THE PERICILIARY MEMBRANE
R_HSA_5620920	DEL	-0.349	0.727	no GWS loci	0.929	geneset_go	SCZ	ALL	R:CARGO TRAFFICKING TO THE PERICILIARY MEMBRANE
R_HSA_5620920	DEL	-0.798	0.425	all	0.722	geneset_go	ASD	ALL	R:CARGO TRAFFICKING TO THE PERICILIARY MEMBRANE
R_HSA_5620920	DEL	-0.495	0.621	no GWS loci	0.976	geneset_go	SCZ	ASN	R:CARGO TRAFFICKING TO THE PERICILIARY MEMBRANE
R_HSA_5620920	DUP	0.422	0.673	all	0.904	geneset_go	PTSD	AFR	R:CARGO TRAFFICKING TO THE PERICILIARY MEMBRANE
R_HSA_5620920	DUP	-0.0865	0.931	no GWS loci	0.992	geneset_go	SCZ	ASN	R:CARGO TRAFFICKING TO THE PERICILIARY MEMBRANE
R_HSA_5620920	DUP	-0.877	0.381	all	0.972	geneset_go	ASD	LAT	R:CARGO TRAFFICKING TO THE PERICILIARY MEMBRANE
R_HSA_5620920	DUP	1.61	0.107	no GWS loci	0.95	geneset_go	PTSD	ALL	R:CARGO TRAFFICKING TO THE PERICILIARY MEMBRANE
R_HSA_5620920	DEL	-0.212	0.832	all	1	geneset_go	SCZ	ASN	R:CARGO TRAFFICKING TO THE PERICILIARY MEMBRANE
R_HSA_5621481	DUP	-1.64	0.101	no GWS loci	0.58	geneset_go	BD	EUR	R:C-TYPE LECTIN RECEPTORS (CLRS)
R_HSA_5621481	DEL	0.187	0.852	all	0.954	geneset_go	ASD	EUR	R:C-TYPE LECTIN RECEPTORS (CLRS)
R_HSA_5621481	DEL	1.91	0.0556	all	0.171	geneset_go	SCZ	EUR	R:C-TYPE LECTIN RECEPTORS (CLRS)
R_HSA_5621481	DEL	1.86	0.0628	no GWS loci	0.625	geneset_go	BD	EUR	R:C-TYPE LECTIN RECEPTORS (CLRS)
R_HSA_5621481	DEL	-0.597	0.551	all	0.92	geneset_go	MDD	EUR	R:C-TYPE LECTIN RECEPTORS (CLRS)
R_HSA_5621481	DUP	-0.838	0.402	no GWS loci	0.861	geneset_go	ADHD	EUR	R:C-TYPE LECTIN RECEPTORS (CLRS)
R_HSA_5621481	DEL	-0.46	0.646	no GWS loci	0.982	geneset_go	MDD	ALL	R:C-TYPE LECTIN RECEPTORS (CLRS)
R_HSA_5621481	DUP	-1.39	0.164	no GWS loci	0.678	geneset_go	BD	ALL	R:C-TYPE LECTIN RECEPTORS (CLRS)
R_HSA_5621481	DUP	-0.346	0.73	all	0.998	geneset_go	PTSD	EUR	R:C-TYPE LECTIN RECEPTORS (CLRS)
R_HSA_5621481	DUP	1.18	0.237	no GWS loci	0.746	geneset_go	ASD	ASN	R:C-TYPE LECTIN RECEPTORS (CLRS)
R_HSA_5621481	DEL	-0.724	0.469	all	0.969	geneset_go	ASD	ASN	R:C-TYPE LECTIN RECEPTORS (CLRS)
R_HSA_5621481	DEL	0.604	0.546	all	0.932	geneset_go	PTSD	EUR	R:C-TYPE LECTIN RECEPTORS (CLRS)
R_HSA_5621481	DUP	-0.0659	0.947	no GWS loci	0.992	geneset_go	ASD	ALL	R:C-TYPE LECTIN RECEPTORS (CLRS)
R_HSA_5621481	DUP	-0.227	0.82	no GWS loci	0.999	geneset_go	ASD	AFR	R:C-TYPE LECTIN RECEPTORS (CLRS)
R_HSA_5621481	DEL	-0.523	0.601	all	0.945	geneset_go	MDD	ASN	R:C-TYPE LECTIN RECEPTORS (CLRS)
R_HSA_5621481	DUP	-1.51	0.131	all	0.893	geneset_go	MDD	EUR	R:C-TYPE LECTIN RECEPTORS (CLRS)
R_HSA_5621481	DUP	0.0534	0.957	all	0.996	geneset_go	ASD	EUR	R:C-TYPE LECTIN RECEPTORS (CLRS)
R_HSA_5621481	DEL	1.57	0.115	no GWS loci	0.681	geneset_go	BD	ALL	R:C-TYPE LECTIN RECEPTORS (CLRS)
R_HSA_5621481	DEL	0.763	0.446	no GWS loci	1	geneset_go	ASD	LAT	R:C-TYPE LECTIN RECEPTORS (CLRS)
R_HSA_5621481	DEL	-0.827	0.408	no GWS loci	0.84	geneset_go	ADHD	EUR	R:C-TYPE LECTIN RECEPTORS (CLRS)
R_HSA_5621481	DUP	-1.22	0.222	all	0.605	geneset_go	BD	ALL	R:C-TYPE LECTIN RECEPTORS (CLRS)
R_HSA_5621481	DUP	-0.0764	0.939	no GWS loci	0.985	geneset_go	PTSD	AFR	R:C-TYPE LECTIN RECEPTORS (CLRS)
R_HSA_5621481	DUP	-0.5	0.617	no GWS loci	0.999	geneset_go	PTSD	EUR	R:C-TYPE LECTIN RECEPTORS (CLRS)
R_HSA_5621481	DEL	2.31	0.0211	all	0.0879	geneset_go	SCZ	ALL	R:C-TYPE LECTIN RECEPTORS (CLRS)
R_HSA_5621481	DEL	0.0255	0.98	no GWS loci	1	geneset_go	ASD	EUR	R:C-TYPE LECTIN RECEPTORS (CLRS)
R_HSA_5621481	DEL	NA	NA	all	NA	geneset_go	ASD	AFR	R:C-TYPE LECTIN RECEPTORS (CLRS)
R_HSA_5621481	DEL	0.887	0.375	no GWS loci	0.909	geneset_go	PTSD	ALL	R:C-TYPE LECTIN RECEPTORS (CLRS)
R_HSA_5621481	DUP	-1.64	0.102	all	0.442	geneset_go	BD	EUR	R:C-TYPE LECTIN RECEPTORS (CLRS)
R_HSA_5621481	DUP	-1.36	0.175	no GWS loci	0.994	geneset_go	MDD	ALL	R:C-TYPE LECTIN RECEPTORS (CLRS)
R_HSA_5621481	DEL	NA	NA	no GWS loci	NA	geneset_go	ASD	AFR	R:C-TYPE LECTIN RECEPTORS (CLRS)
R_HSA_5621481	DEL	1.02	0.305	no GWS loci	0.735	geneset_go	SCZ	EUR	R:C-TYPE LECTIN RECEPTORS (CLRS)
R_HSA_5621481	DUP	-0.3	0.764	no GWS loci	1	geneset_go	ASD	LAT	R:C-TYPE LECTIN RECEPTORS (CLRS)
R_HSA_5621481	DUP	0.423	0.672	no GWS loci	0.994	geneset_go	ASD	EUR	R:C-TYPE LECTIN RECEPTORS (CLRS)
R_HSA_5621481	DEL	0.0623	0.95	no GWS loci	0.991	geneset_go	ASD	ALL	R:C-TYPE LECTIN RECEPTORS (CLRS)
R_HSA_5621481	DEL	0.662	0.508	no GWS loci	0.962	geneset_go	PTSD	EUR	R:C-TYPE LECTIN RECEPTORS (CLRS)
R_HSA_5621481	DEL	-0.296	0.767	no GWS loci	0.988	geneset_go	MDD	EUR	R:C-TYPE LECTIN RECEPTORS (CLRS)
R_HSA_5621481	DEL	-0.745	0.456	all	0.883	geneset_go	MDD	ALL	R:C-TYPE LECTIN RECEPTORS (CLRS)
R_HSA_5621481	DUP	0.0356	0.972	all	0.994	geneset_go	PTSD	ALL	R:C-TYPE LECTIN RECEPTORS (CLRS)
R_HSA_5621481	DEL	-0.622	0.534	all	0.807	geneset_go	ADHD	ALL	R:C-TYPE LECTIN RECEPTORS (CLRS)
R_HSA_5621481	DUP	1.11	0.269	all	0.805	geneset_go	ASD	ASN	R:C-TYPE LECTIN RECEPTORS (CLRS)
R_HSA_5621481	DEL	1.18	0.237	no GWS loci	0.686	geneset_go	SCZ	ALL	R:C-TYPE LECTIN RECEPTORS (CLRS)
R_HSA_5621481	DEL	-0.459	0.646	no GWS loci	0.963	geneset_go	MDD	ASN	R:C-TYPE LECTIN RECEPTORS (CLRS)
R_HSA_5621481	DEL	-0.866	0.386	all	0.767	geneset_go	ADHD	EUR	R:C-TYPE LECTIN RECEPTORS (CLRS)
R_HSA_5621481	DEL	1.9	0.0576	all	0.418	geneset_go	BD	EUR	R:C-TYPE LECTIN RECEPTORS (CLRS)
R_HSA_5621481	DEL	1.5	0.134	no GWS loci	0.611	geneset_go	PTSD	AFR	R:C-TYPE LECTIN RECEPTORS (CLRS)
R_HSA_5621481	DEL	-0.682	0.495	no GWS loci	1	geneset_go	ASD	ASN	R:C-TYPE LECTIN RECEPTORS (CLRS)
R_HSA_5621481	DEL	0.82	0.412	all	0.862	geneset_go	PTSD	ALL	R:C-TYPE LECTIN RECEPTORS (CLRS)
R_HSA_5621481	DUP	-1.46	0.145	no GWS loci	0.545	geneset_go	SCZ	ALL	R:C-TYPE LECTIN RECEPTORS (CLRS)
R_HSA_5621481	DUP	0.712	0.476	no GWS loci	0.97	geneset_go	SCZ	ASN	R:C-TYPE LECTIN RECEPTORS (CLRS)
R_HSA_5621481	DEL	1.61	0.108	all	0.507	geneset_go	BD	ALL	R:C-TYPE LECTIN RECEPTORS (CLRS)
R_HSA_5621481	DUP	0.473	0.636	no GWS loci	0.996	geneset_go	MDD	ASN	R:C-TYPE LECTIN RECEPTORS (CLRS)
R_HSA_5621481	DEL	-0.129	0.898	all	0.972	geneset_go	ASD	ALL	R:C-TYPE LECTIN RECEPTORS (CLRS)
R_HSA_5621481	DUP	1.04	0.297	all	0.826	geneset_go	SCZ	ASN	R:C-TYPE LECTIN RECEPTORS (CLRS)
R_HSA_5621481	DUP	-0.059	0.953	all	0.988	geneset_go	PTSD	AFR	R:C-TYPE LECTIN RECEPTORS (CLRS)
R_HSA_5621481	DUP	-1.44	0.151	no GWS loci	0.999	geneset_go	MDD	EUR	R:C-TYPE LECTIN RECEPTORS (CLRS)
R_HSA_5621481	DEL	0.456	0.648	all	1	geneset_go	ASD	LAT	R:C-TYPE LECTIN RECEPTORS (CLRS)
R_HSA_5621481	DUP	-0.365	0.715	all	0.997	geneset_go	ASD	AFR	R:C-TYPE LECTIN RECEPTORS (CLRS)
R_HSA_5621481	DUP	-0.354	0.723	all	0.964	geneset_go	ASD	ALL	R:C-TYPE LECTIN RECEPTORS (CLRS)
R_HSA_5621481	DUP	-0.16	0.873	no GWS loci	0.986	geneset_go	PTSD	ALL	R:C-TYPE LECTIN RECEPTORS (CLRS)
R_HSA_5621481	DEL	1.69	0.0909	all	0.576	geneset_go	PTSD	AFR	R:C-TYPE LECTIN RECEPTORS (CLRS)
R_HSA_5621481	DUP	-0.778	0.436	all	0.926	geneset_go	ADHD	ALL	R:C-TYPE LECTIN RECEPTORS (CLRS)
R_HSA_5621481	DEL	1.33	0.183	no GWS loci	0.95	geneset_go	SCZ	ASN	R:C-TYPE LECTIN RECEPTORS (CLRS)
R_HSA_5621481	DUP	-1.25	0.211	all	0.45	geneset_go	SCZ	ALL	R:C-TYPE LECTIN RECEPTORS (CLRS)
R_HSA_5621481	DEL	-0.331	0.74	no GWS loci	0.955	geneset_go	ADHD	ALL	R:C-TYPE LECTIN RECEPTORS (CLRS)
R_HSA_5621481	DUP	-0.455	0.649	all	0.992	geneset_go	ASD	LAT	R:C-TYPE LECTIN RECEPTORS (CLRS)
R_HSA_5621481	DUP	-2.24	0.0249	no GWS loci	0.311	geneset_go	SCZ	EUR	R:C-TYPE LECTIN RECEPTORS (CLRS)
R_HSA_5621481	DUP	0.504	0.615	all	0.962	geneset_go	MDD	ASN	R:C-TYPE LECTIN RECEPTORS (CLRS)
R_HSA_5621481	DUP	-0.783	0.433	all	0.895	geneset_go	ADHD	EUR	R:C-TYPE LECTIN RECEPTORS (CLRS)
R_HSA_5621481	DUP	-1.41	0.159	all	0.854	geneset_go	MDD	ALL	R:C-TYPE LECTIN RECEPTORS (CLRS)
R_HSA_5621481	DUP	-0.799	0.424	no GWS loci	0.853	geneset_go	ADHD	ALL	R:C-TYPE LECTIN RECEPTORS (CLRS)
R_HSA_5621481	DUP	-2.17	0.0303	all	0.15	geneset_go	SCZ	EUR	R:C-TYPE LECTIN RECEPTORS (CLRS)
R_HSA_5621481	DEL	1.74	0.0823	all	1	geneset_go	SCZ	ASN	R:C-TYPE LECTIN RECEPTORS (CLRS)
R_HSA_5625740	DEL	0.637	0.524	no GWS loci	0.935	geneset_go	ASD	ALL	R:RHO GTPASES ACTIVATE PKNS
R_HSA_5625740	DUP	-1.13	0.26	no GWS loci	0.763	geneset_go	ASD	ASN	R:RHO GTPASES ACTIVATE PKNS
R_HSA_5625740	DEL	2.33	0.0197	all	0.543	geneset_go	MDD	EUR	R:RHO GTPASES ACTIVATE PKNS
R_HSA_5625740	DEL	1.69	0.0911	no GWS loci	0.669	geneset_go	BD	ALL	R:RHO GTPASES ACTIVATE PKNS
R_HSA_5625740	DUP	-0.0129	0.99	all	0.996	geneset_go	ASD	ALL	R:RHO GTPASES ACTIVATE PKNS
R_HSA_5625740	DEL	0	1	no GWS loci	1	geneset_go	ASD	ASN	R:RHO GTPASES ACTIVATE PKNS
R_HSA_5625740	DEL	-0.479	0.632	no GWS loci	0.921	geneset_go	ADHD	EUR	R:RHO GTPASES ACTIVATE PKNS
R_HSA_5625740	DUP	-1.48	0.14	all	0.896	geneset_go	MDD	EUR	R:RHO GTPASES ACTIVATE PKNS
R_HSA_5625740	DEL	1.35	0.177	all	0.6	geneset_go	BD	ALL	R:RHO GTPASES ACTIVATE PKNS
R_HSA_5625740	DUP	-1.46	0.145	no GWS loci	0.964	geneset_go	MDD	ASN	R:RHO GTPASES ACTIVATE PKNS
R_HSA_5625740	DUP	0.711	0.477	no GWS loci	0.986	geneset_go	ASD	ALL	R:RHO GTPASES ACTIVATE PKNS
R_HSA_5625740	DEL	-0.322	0.747	all	0.958	geneset_go	PTSD	EUR	R:RHO GTPASES ACTIVATE PKNS
R_HSA_5625740	DUP	2.28	0.0225	no GWS loci	0.72	geneset_go	ASD	LAT	R:RHO GTPASES ACTIVATE PKNS
R_HSA_5625740	DUP	-0.0399	0.968	all	0.996	geneset_go	ASD	EUR	R:RHO GTPASES ACTIVATE PKNS
R_HSA_5625740	DEL	0	1	no GWS loci	1	geneset_go	ASD	LAT	R:RHO GTPASES ACTIVATE PKNS
R_HSA_5625740	DEL	1.32	0.186	no GWS loci	0.946	geneset_go	MDD	ASN	R:RHO GTPASES ACTIVATE PKNS
R_HSA_5625740	DUP	-0.131	0.896	no GWS loci	0.999	geneset_go	ASD	AFR	R:RHO GTPASES ACTIVATE PKNS
R_HSA_5625740	DUP	-0.18	0.857	all	0.985	geneset_go	ADHD	ALL	R:RHO GTPASES ACTIVATE PKNS
R_HSA_5625740	DUP	-0.414	0.679	all	0.832	geneset_go	SCZ	ALL	R:RHO GTPASES ACTIVATE PKNS
R_HSA_5625740	DUP	-1.22	0.223	no GWS loci	0.706	geneset_go	BD	EUR	R:RHO GTPASES ACTIVATE PKNS
R_HSA_5625740	DUP	-1.25	0.21	no GWS loci	0.711	geneset_go	BD	ALL	R:RHO GTPASES ACTIVATE PKNS
R_HSA_5625740	DUP	0.222	0.824	no GWS loci	0.994	geneset_go	ASD	EUR	R:RHO GTPASES ACTIVATE PKNS
R_HSA_5625740	DUP	0.448	0.654	all	0.997	geneset_go	ASD	AFR	R:RHO GTPASES ACTIVATE PKNS
R_HSA_5625740	DEL	-0.517	0.605	no GWS loci	0.967	geneset_go	PTSD	EUR	R:RHO GTPASES ACTIVATE PKNS
R_HSA_5625740	DEL	1.9	0.0579	all	0.326	geneset_go	ASD	EUR	R:RHO GTPASES ACTIVATE PKNS
R_HSA_5625740	DUP	-0.652	0.514	no GWS loci	0.897	geneset_go	ADHD	EUR	R:RHO GTPASES ACTIVATE PKNS
R_HSA_5625740	DEL	0.309	0.757	no GWS loci	0.989	geneset_go	ASD	EUR	R:RHO GTPASES ACTIVATE PKNS
R_HSA_5625740	DEL	-0.186	0.853	all	0.921	geneset_go	ASD	AFR	R:RHO GTPASES ACTIVATE PKNS
R_HSA_5625740	DEL	1.54	0.125	no GWS loci	0.857	geneset_go	MDD	EUR	R:RHO GTPASES ACTIVATE PKNS
R_HSA_5625740	DUP	-2.22	0.0262	all	0.27	geneset_go	BD	EUR	R:RHO GTPASES ACTIVATE PKNS
R_HSA_5625740	DUP	0.473	0.636	no GWS loci	0.999	geneset_go	PTSD	EUR	R:RHO GTPASES ACTIVATE PKNS
R_HSA_5625740	DEL	-0.599	0.549	no GWS loci	0.882	geneset_go	ADHD	ALL	R:RHO GTPASES ACTIVATE PKNS
R_HSA_5625740	DUP	0.5	0.617	all	0.989	geneset_go	PTSD	EUR	R:RHO GTPASES ACTIVATE PKNS
R_HSA_5625740	DEL	1.37	0.17	no GWS loci	0.711	geneset_go	BD	EUR	R:RHO GTPASES ACTIVATE PKNS
R_HSA_5625740	DEL	-0.306	0.76	all	1	geneset_go	ASD	LAT	R:RHO GTPASES ACTIVATE PKNS
R_HSA_5625740	DUP	-1.4	0.161	all	0.805	geneset_go	ASD	ASN	R:RHO GTPASES ACTIVATE PKNS
R_HSA_5625740	DEL	0.549	0.583	no GWS loci	0.972	geneset_go	PTSD	ALL	R:RHO GTPASES ACTIVATE PKNS
R_HSA_5625740	DEL	1.53	0.127	no GWS loci	0.866	geneset_go	MDD	ALL	R:RHO GTPASES ACTIVATE PKNS
R_HSA_5625740	DUP	-0.752	0.452	all	0.669	geneset_go	SCZ	EUR	R:RHO GTPASES ACTIVATE PKNS
R_HSA_5625740	DEL	0.671	0.502	all	1	geneset_go	SCZ	ASN	R:RHO GTPASES ACTIVATE PKNS
R_HSA_5625740	DUP	-0.386	0.699	no GWS loci	0.999	geneset_go	MDD	EUR	R:RHO GTPASES ACTIVATE PKNS
R_HSA_5625740	DUP	1.17	0.241	no GWS loci	0.97	geneset_go	SCZ	ASN	R:RHO GTPASES ACTIVATE PKNS
R_HSA_5625740	DEL	1.98	0.0482	no GWS loci	0.474	geneset_go	PTSD	AFR	R:RHO GTPASES ACTIVATE PKNS
R_HSA_5625740	DUP	0.00566	0.995	no GWS loci	1	geneset_go	MDD	ALL	R:RHO GTPASES ACTIVATE PKNS
R_HSA_5625740	DEL	-0.127	0.899	all	0.947	geneset_go	SCZ	EUR	R:RHO GTPASES ACTIVATE PKNS
R_HSA_5625740	DUP	1.46	0.144	all	0.737	geneset_go	SCZ	ASN	R:RHO GTPASES ACTIVATE PKNS
R_HSA_5625740	DUP	0.721	0.471	no GWS loci	0.963	geneset_go	PTSD	ALL	R:RHO GTPASES ACTIVATE PKNS
R_HSA_5625740	DEL	1.79	0.0734	all	0.304	geneset_go	ASD	ALL	R:RHO GTPASES ACTIVATE PKNS
R_HSA_5625740	DEL	0.0481	0.962	all	0.98	geneset_go	SCZ	ALL	R:RHO GTPASES ACTIVATE PKNS
R_HSA_5625740	DEL	-0.409	0.682	all	0.884	geneset_go	ADHD	ALL	R:RHO GTPASES ACTIVATE PKNS
R_HSA_5625740	DUP	-1.16	0.248	all	0.897	geneset_go	MDD	ALL	R:RHO GTPASES ACTIVATE PKNS
R_HSA_5625740	DEL	0.496	0.62	no GWS loci	0.895	geneset_go	SCZ	EUR	R:RHO GTPASES ACTIVATE PKNS
R_HSA_5625740	DEL	2.19	0.0286	all	0.862	geneset_go	MDD	ASN	R:RHO GTPASES ACTIVATE PKNS
R_HSA_5625740	DEL	NA	NA	no GWS loci	NA	geneset_go	ASD	AFR	R:RHO GTPASES ACTIVATE PKNS
R_HSA_5625740	DUP	-0.789	0.43	all	0.895	geneset_go	ADHD	EUR	R:RHO GTPASES ACTIVATE PKNS
R_HSA_5625740	DEL	2.56	0.0105	all	0.445	geneset_go	MDD	ALL	R:RHO GTPASES ACTIVATE PKNS
R_HSA_5625740	DEL	0.482	0.63	no GWS loci	0.892	geneset_go	SCZ	ALL	R:RHO GTPASES ACTIVATE PKNS
R_HSA_5625740	DUP	1.06	0.291	all	0.683	geneset_go	PTSD	AFR	R:RHO GTPASES ACTIVATE PKNS
R_HSA_5625740	DUP	0.778	0.437	no GWS loci	0.783	geneset_go	PTSD	AFR	R:RHO GTPASES ACTIVATE PKNS
R_HSA_5625740	DEL	-0.814	0.416	no GWS loci	0.95	geneset_go	SCZ	ASN	R:RHO GTPASES ACTIVATE PKNS
R_HSA_5625740	DUP	-2.36	0.0184	all	0.238	geneset_go	BD	ALL	R:RHO GTPASES ACTIVATE PKNS
R_HSA_5625740	DUP	-0.689	0.491	no GWS loci	0.887	geneset_go	ADHD	ALL	R:RHO GTPASES ACTIVATE PKNS
R_HSA_5625740	DEL	1.11	0.267	all	0.788	geneset_go	PTSD	ALL	R:RHO GTPASES ACTIVATE PKNS
R_HSA_5625740	DUP	-2.08	0.0371	all	0.629	geneset_go	MDD	ASN	R:RHO GTPASES ACTIVATE PKNS
R_HSA_5625740	DEL	3.1	0.00196	all	0.142	geneset_go	PTSD	AFR	R:RHO GTPASES ACTIVATE PKNS
R_HSA_5625740	DUP	-0.0132	0.989	no GWS loci	0.996	geneset_go	SCZ	EUR	R:RHO GTPASES ACTIVATE PKNS
R_HSA_5625740	DUP	-0.457	0.648	no GWS loci	0.863	geneset_go	SCZ	ALL	R:RHO GTPASES ACTIVATE PKNS
R_HSA_5625740	DUP	2.06	0.0397	all	0.957	geneset_go	ASD	LAT	R:RHO GTPASES ACTIVATE PKNS
R_HSA_5625740	DEL	0.299	0.765	all	1	geneset_go	ASD	ASN	R:RHO GTPASES ACTIVATE PKNS
R_HSA_5625740	DEL	-0.307	0.759	all	0.919	geneset_go	ADHD	EUR	R:RHO GTPASES ACTIVATE PKNS
R_HSA_5625740	DEL	1.27	0.203	all	0.64	geneset_go	BD	EUR	R:RHO GTPASES ACTIVATE PKNS
R_HSA_5625740	DUP	0.552	0.581	all	0.935	geneset_go	PTSD	ALL	R:RHO GTPASES ACTIVATE PKNS
R_HSA_5628897	DUP	-0.0657	0.948	all	0.995	geneset_go	MDD	EUR	R:TP53 REGULATES METABOLIC GENES
R_HSA_5628897	DEL	-0.884	0.377	no GWS loci	0.908	geneset_go	ASD	ALL	R:TP53 REGULATES METABOLIC GENES
R_HSA_5628897	DUP	0.126	0.9	no GWS loci	0.987	geneset_go	SCZ	ASN	R:TP53 REGULATES METABOLIC GENES
R_HSA_5628897	DUP	-0.811	0.417	no GWS loci	0.839	geneset_go	ASD	ASN	R:TP53 REGULATES METABOLIC GENES
R_HSA_5628897	DEL	0.399	0.69	no GWS loci	0.977	geneset_go	SCZ	ASN	R:TP53 REGULATES METABOLIC GENES
R_HSA_5628897	DUP	1.04	0.296	all	0.547	geneset_go	SCZ	EUR	R:TP53 REGULATES METABOLIC GENES
R_HSA_5628897	DUP	0.789	0.43	all	0.758	geneset_go	BD	EUR	R:TP53 REGULATES METABOLIC GENES
R_HSA_5628897	DEL	-0.221	0.825	no GWS loci	0.988	geneset_go	MDD	EUR	R:TP53 REGULATES METABOLIC GENES
R_HSA_5628897	DEL	1.08	0.281	no GWS loci	1	geneset_go	ASD	ASN	R:TP53 REGULATES METABOLIC GENES
R_HSA_5628897	DUP	1.52	0.129	no GWS loci	0.509	geneset_go	SCZ	EUR	R:TP53 REGULATES METABOLIC GENES
R_HSA_5628897	DEL	-0.611	0.541	no GWS loci	0.891	geneset_go	BD	ALL	R:TP53 REGULATES METABOLIC GENES
R_HSA_5628897	DEL	-1.47	0.14	no GWS loci	0.635	geneset_go	ASD	AFR	R:TP53 REGULATES METABOLIC GENES
R_HSA_5628897	DUP	-1.16	0.246	no GWS loci	0.999	geneset_go	PTSD	EUR	R:TP53 REGULATES METABOLIC GENES
R_HSA_5628897	DEL	-1.27	0.203	no GWS loci	0.955	geneset_go	ASD	EUR	R:TP53 REGULATES METABOLIC GENES
R_HSA_5628897	DEL	-0.367	0.714	no GWS loci	0.939	geneset_go	ADHD	EUR	R:TP53 REGULATES METABOLIC GENES
R_HSA_5628897	DEL	-1.26	0.209	all	0.646	geneset_go	ADHD	EUR	R:TP53 REGULATES METABOLIC GENES
R_HSA_5628897	DEL	-0.0707	0.944	all	0.988	geneset_go	ASD	EUR	R:TP53 REGULATES METABOLIC GENES
R_HSA_5628897	DEL	-0.892	0.372	all	0.778	geneset_go	BD	ALL	R:TP53 REGULATES METABOLIC GENES
R_HSA_5628897	DEL	-0.431	0.667	no GWS loci	0.918	geneset_go	ADHD	ALL	R:TP53 REGULATES METABOLIC GENES
R_HSA_5628897	DEL	-0.977	0.328	no GWS loci	0.755	geneset_go	SCZ	EUR	R:TP53 REGULATES METABOLIC GENES
R_HSA_5628897	DUP	0.614	0.539	no GWS loci	0.872	geneset_go	BD	EUR	R:TP53 REGULATES METABOLIC GENES
R_HSA_5628897	DUP	-1.54	0.124	all	0.997	geneset_go	ASD	AFR	R:TP53 REGULATES METABOLIC GENES
R_HSA_5628897	DUP	0.61	0.542	no GWS loci	0.883	geneset_go	BD	ALL	R:TP53 REGULATES METABOLIC GENES
R_HSA_5628897	DUP	0.616	0.538	all	0.926	geneset_go	ADHD	EUR	R:TP53 REGULATES METABOLIC GENES
R_HSA_5628897	DUP	-0.824	0.41	no GWS loci	0.999	geneset_go	MDD	EUR	R:TP53 REGULATES METABOLIC GENES
R_HSA_5628897	DUP	-0.452	0.651	no GWS loci	0.939	geneset_go	ADHD	ALL	R:TP53 REGULATES METABOLIC GENES
R_HSA_5628897	DEL	-0.315	0.752	all	0.918	geneset_go	ASD	ALL	R:TP53 REGULATES METABOLIC GENES
R_HSA_5628897	DUP	-2.75	0.00592	no GWS loci	0.318	geneset_go	PTSD	AFR	R:TP53 REGULATES METABOLIC GENES
R_HSA_5628897	DUP	2.91	0.00364	all	0.634	geneset_go	ASD	EUR	R:TP53 REGULATES METABOLIC GENES
R_HSA_5628897	DEL	-0.215	0.83	all	0.982	geneset_go	PTSD	ALL	R:TP53 REGULATES METABOLIC GENES
R_HSA_5628897	DEL	-0.923	0.356	all	0.735	geneset_go	BD	EUR	R:TP53 REGULATES METABOLIC GENES
R_HSA_5628897	DUP	-0.295	0.768	all	0.998	geneset_go	PTSD	EUR	R:TP53 REGULATES METABOLIC GENES
R_HSA_5628897	DUP	2.55	0.0108	no GWS loci	0.72	geneset_go	ASD	LAT	R:TP53 REGULATES METABOLIC GENES
R_HSA_5628897	DEL	0.0656	0.948	no GWS loci	1	geneset_go	ASD	LAT	R:TP53 REGULATES METABOLIC GENES
R_HSA_5628897	DUP	-1.57	0.116	no GWS loci	0.999	geneset_go	ASD	AFR	R:TP53 REGULATES METABOLIC GENES
R_HSA_5628897	DEL	0.455	0.649	no GWS loci	0.963	geneset_go	MDD	ASN	R:TP53 REGULATES METABOLIC GENES
R_HSA_5628897	DEL	-0.802	0.423	no GWS loci	0.951	geneset_go	PTSD	EUR	R:TP53 REGULATES METABOLIC GENES
R_HSA_5628897	DEL	-2.63	0.00848	no GWS loci	0.326	geneset_go	PTSD	AFR	R:TP53 REGULATES METABOLIC GENES
R_HSA_5628897	DEL	-0.192	0.848	all	0.98	geneset_go	MDD	ASN	R:TP53 REGULATES METABOLIC GENES
R_HSA_5628897	DUP	2.01	0.0444	no GWS loci	0.994	geneset_go	ASD	EUR	R:TP53 REGULATES METABOLIC GENES
R_HSA_5628897	DEL	-0.386	0.7	all	0.945	geneset_go	PTSD	EUR	R:TP53 REGULATES METABOLIC GENES
R_HSA_5628897	DUP	-0.483	0.629	all	0.944	geneset_go	PTSD	ALL	R:TP53 REGULATES METABOLIC GENES
R_HSA_5628897	DUP	0.197	0.844	all	0.966	geneset_go	MDD	ALL	R:TP53 REGULATES METABOLIC GENES
R_HSA_5628897	DUP	0.931	0.352	all	0.901	geneset_go	ADHD	ALL	R:TP53 REGULATES METABOLIC GENES
R_HSA_5628897	DUP	-1.32	0.187	no GWS loci	0.95	geneset_go	PTSD	ALL	R:TP53 REGULATES METABOLIC GENES
R_HSA_5628897	DEL	-1.16	0.244	no GWS loci	0.82	geneset_go	PTSD	ALL	R:TP53 REGULATES METABOLIC GENES
R_HSA_5628897	DUP	2.55	0.0106	all	0.509	geneset_go	ASD	ALL	R:TP53 REGULATES METABOLIC GENES
R_HSA_5628897	DUP	0.589	0.556	all	0.75	geneset_go	SCZ	ALL	R:TP53 REGULATES METABOLIC GENES
R_HSA_5628897	DUP	-3.29	0.00101	all	0.228	geneset_go	PTSD	AFR	R:TP53 REGULATES METABOLIC GENES
R_HSA_5628897	DUP	1.05	0.293	all	0.666	geneset_go	BD	ALL	R:TP53 REGULATES METABOLIC GENES
R_HSA_5628897	DEL	-1.41	0.158	all	0.709	geneset_go	ASD	AFR	R:TP53 REGULATES METABOLIC GENES
R_HSA_5628897	DEL	-1.01	0.313	no GWS loci	0.743	geneset_go	SCZ	ALL	R:TP53 REGULATES METABOLIC GENES
R_HSA_5628897	DEL	0.676	0.499	all	1	geneset_go	SCZ	ASN	R:TP53 REGULATES METABOLIC GENES
R_HSA_5628897	DUP	1.07	0.286	all	0.972	geneset_go	ASD	LAT	R:TP53 REGULATES METABOLIC GENES
R_HSA_5628897	DUP	-0.964	0.335	all	0.837	geneset_go	ASD	ASN	R:TP53 REGULATES METABOLIC GENES
R_HSA_5628897	DEL	0.0646	0.948	all	1	geneset_go	ASD	ASN	R:TP53 REGULATES METABOLIC GENES
R_HSA_5628897	DEL	-0.563	0.573	all	0.917	geneset_go	MDD	ALL	R:TP53 REGULATES METABOLIC GENES
R_HSA_5628897	DEL	-0.665	0.506	no GWS loci	0.862	geneset_go	BD	EUR	R:TP53 REGULATES METABOLIC GENES
R_HSA_5628897	DUP	-0.51	0.61	no GWS loci	0.914	geneset_go	ADHD	EUR	R:TP53 REGULATES METABOLIC GENES
R_HSA_5628897	DEL	-0.611	0.541	all	0.919	geneset_go	MDD	EUR	R:TP53 REGULATES METABOLIC GENES
R_HSA_5628897	DEL	-1.28	0.201	all	0.677	geneset_go	PTSD	AFR	R:TP53 REGULATES METABOLIC GENES
R_HSA_5628897	DUP	-0.548	0.584	no GWS loci	0.994	geneset_go	MDD	ALL	R:TP53 REGULATES METABOLIC GENES
R_HSA_5628897	DEL	-1.15	0.248	all	0.654	geneset_go	ADHD	ALL	R:TP53 REGULATES METABOLIC GENES
R_HSA_5628897	DUP	-1.55	0.121	no GWS loci	0.964	geneset_go	MDD	ASN	R:TP53 REGULATES METABOLIC GENES
R_HSA_5628897	DUP	1.22	0.223	no GWS loci	0.63	geneset_go	SCZ	ALL	R:TP53 REGULATES METABOLIC GENES
R_HSA_5628897	DUP	-1.72	0.0857	all	0.73	geneset_go	MDD	ASN	R:TP53 REGULATES METABOLIC GENES
R_HSA_5628897	DEL	0.293	0.77	all	1	geneset_go	ASD	LAT	R:TP53 REGULATES METABOLIC GENES
R_HSA_5628897	DUP	-0.217	0.828	all	0.97	geneset_go	SCZ	ASN	R:TP53 REGULATES METABOLIC GENES
R_HSA_5628897	DEL	0.17	0.865	all	0.925	geneset_go	SCZ	EUR	R:TP53 REGULATES METABOLIC GENES
R_HSA_5628897	DEL	0.222	0.825	all	0.9	geneset_go	SCZ	ALL	R:TP53 REGULATES METABOLIC GENES
R_HSA_5628897	DUP	1.91	0.0565	no GWS loci	0.986	geneset_go	ASD	ALL	R:TP53 REGULATES METABOLIC GENES
R_HSA_5628897	DEL	-0.274	0.784	no GWS loci	0.994	geneset_go	MDD	ALL	R:TP53 REGULATES METABOLIC GENES
R_HSA_5632684	DEL	-0.364	0.716	no GWS loci	0.94	geneset_go	PTSD	AFR	R:HEDGEHOG 'ON' STATE
R_HSA_5632684	DUP	-0.995	0.32	no GWS loci	0.999	geneset_go	ASD	AFR	R:HEDGEHOG 'ON' STATE
R_HSA_5632684	DEL	NA	NA	all	NA	geneset_go	ASD	AFR	R:HEDGEHOG 'ON' STATE
R_HSA_5632684	DUP	-2.55	0.0109	all	0.197	geneset_go	BD	ALL	R:HEDGEHOG 'ON' STATE
R_HSA_5632684	DUP	-0.562	0.574	all	0.989	geneset_go	PTSD	EUR	R:HEDGEHOG 'ON' STATE
R_HSA_5632684	DEL	-0.541	0.588	no GWS loci	0.967	geneset_go	PTSD	EUR	R:HEDGEHOG 'ON' STATE
R_HSA_5632684	DUP	0.716	0.474	no GWS loci	0.802	geneset_go	PTSD	AFR	R:HEDGEHOG 'ON' STATE
R_HSA_5632684	DUP	-1.67	0.0949	all	0.889	geneset_go	ADHD	EUR	R:HEDGEHOG 'ON' STATE
R_HSA_5632684	DUP	-0.72	0.472	no GWS loci	0.999	geneset_go	MDD	EUR	R:HEDGEHOG 'ON' STATE
R_HSA_5632684	DEL	-0.607	0.544	all	0.878	geneset_go	PTSD	AFR	R:HEDGEHOG 'ON' STATE
R_HSA_5632684	DUP	-0.581	0.562	all	0.921	geneset_go	SCZ	ASN	R:HEDGEHOG 'ON' STATE
R_HSA_5632684	DEL	-1.92	0.0553	all	1	geneset_go	SCZ	ASN	R:HEDGEHOG 'ON' STATE
R_HSA_5632684	DUP	-1.94	0.0527	all	0.201	geneset_go	SCZ	EUR	R:HEDGEHOG 'ON' STATE
R_HSA_5632684	DUP	-2.67	0.00753	all	0.179	geneset_go	BD	EUR	R:HEDGEHOG 'ON' STATE
R_HSA_5632684	DEL	0.813	0.417	all	0.936	geneset_go	MDD	ASN	R:HEDGEHOG 'ON' STATE
R_HSA_5632684	DEL	-0.278	0.781	all	0.925	geneset_go	ADHD	EUR	R:HEDGEHOG 'ON' STATE
R_HSA_5632684	DEL	0.504	0.614	no GWS loci	0.982	geneset_go	MDD	EUR	R:HEDGEHOG 'ON' STATE
R_HSA_5632684	DEL	-0.22	0.826	all	0.903	geneset_go	SCZ	EUR	R:HEDGEHOG 'ON' STATE
R_HSA_5632684	DUP	-0.538	0.591	all	0.97	geneset_go	ASD	EUR	R:HEDGEHOG 'ON' STATE
R_HSA_5632684	DUP	0.559	0.576	all	0.846	geneset_go	PTSD	AFR	R:HEDGEHOG 'ON' STATE
R_HSA_5632684	DUP	1.09	0.275	all	0.805	geneset_go	ASD	ASN	R:HEDGEHOG 'ON' STATE
R_HSA_5632684	DEL	0	1	no GWS loci	1	geneset_go	ASD	ASN	R:HEDGEHOG 'ON' STATE
R_HSA_5632684	DUP	-1.39	0.163	no GWS loci	0.695	geneset_go	ADHD	ALL	R:HEDGEHOG 'ON' STATE
R_HSA_5632684	DEL	-0.401	0.688	all	0.9	geneset_go	ASD	EUR	R:HEDGEHOG 'ON' STATE
R_HSA_5632684	DEL	-0.489	0.625	all	0.849	geneset_go	ASD	ALL	R:HEDGEHOG 'ON' STATE
R_HSA_5632684	DEL	-0.127	0.899	no GWS loci	0.982	geneset_go	ADHD	ALL	R:HEDGEHOG 'ON' STATE
R_HSA_5632684	DUP	-0.264	0.792	no GWS loci	0.994	geneset_go	ASD	EUR	R:HEDGEHOG 'ON' STATE
R_HSA_5632684	DUP	-1.1	0.272	all	0.997	geneset_go	ASD	AFR	R:HEDGEHOG 'ON' STATE
R_HSA_5632684	DEL	0.142	0.887	no GWS loci	0.984	geneset_go	BD	ALL	R:HEDGEHOG 'ON' STATE
R_HSA_5632684	DEL	-0.624	0.533	all	0.932	geneset_go	PTSD	EUR	R:HEDGEHOG 'ON' STATE
R_HSA_5632684	DUP	1.17	0.24	no GWS loci	0.749	geneset_go	ASD	ASN	R:HEDGEHOG 'ON' STATE
R_HSA_5632684	DEL	0	1	all	1	geneset_go	ASD	ASN	R:HEDGEHOG 'ON' STATE
R_HSA_5632684	DEL	NA	NA	no GWS loci	NA	geneset_go	ASD	AFR	R:HEDGEHOG 'ON' STATE
R_HSA_5632684	DUP	-1.43	0.152	all	0.837	geneset_go	ADHD	ALL	R:HEDGEHOG 'ON' STATE
R_HSA_5632684	DUP	-0.709	0.478	no GWS loci	0.994	geneset_go	MDD	ALL	R:HEDGEHOG 'ON' STATE
R_HSA_5632684	DUP	-0.563	0.573	all	0.95	geneset_go	ASD	ALL	R:HEDGEHOG 'ON' STATE
R_HSA_5632684	DEL	-1.71	0.0872	no GWS loci	0.95	geneset_go	SCZ	ASN	R:HEDGEHOG 'ON' STATE
R_HSA_5632684	DUP	0.285	0.776	all	0.97	geneset_go	MDD	ASN	R:HEDGEHOG 'ON' STATE
R_HSA_5632684	DUP	-1.64	0.102	no GWS loci	0.689	geneset_go	ADHD	EUR	R:HEDGEHOG 'ON' STATE
R_HSA_5632684	DEL	0.543	0.587	all	0.876	geneset_go	BD	ALL	R:HEDGEHOG 'ON' STATE
R_HSA_5632684	DEL	0.814	0.416	no GWS loci	0.946	geneset_go	MDD	ASN	R:HEDGEHOG 'ON' STATE
R_HSA_5632684	DUP	-0.989	0.323	no GWS loci	0.97	geneset_go	SCZ	ASN	R:HEDGEHOG 'ON' STATE
R_HSA_5632684	DUP	-2.64	0.00818	no GWS loci	0.357	geneset_go	BD	ALL	R:HEDGEHOG 'ON' STATE
R_HSA_5632684	DEL	-0.883	0.377	all	0.843	geneset_go	PTSD	ALL	R:HEDGEHOG 'ON' STATE
R_HSA_5632684	DUP	-1.79	0.0742	all	0.25	geneset_go	SCZ	ALL	R:HEDGEHOG 'ON' STATE
R_HSA_5632684	DEL	-0.553	0.58	no GWS loci	0.983	geneset_go	ASD	EUR	R:HEDGEHOG 'ON' STATE
R_HSA_5632684	DEL	-0.276	0.783	no GWS loci	0.959	geneset_go	ASD	ALL	R:HEDGEHOG 'ON' STATE
R_HSA_5632684	DEL	-0.729	0.466	no GWS loci	0.948	geneset_go	PTSD	ALL	R:HEDGEHOG 'ON' STATE
R_HSA_5632684	DEL	-0.298	0.766	all	0.923	geneset_go	ADHD	ALL	R:HEDGEHOG 'ON' STATE
R_HSA_5632684	DUP	-2.78	0.00545	no GWS loci	0.266	geneset_go	BD	EUR	R:HEDGEHOG 'ON' STATE
R_HSA_5632684	DEL	-0.0621	0.95	no GWS loci	0.986	geneset_go	ADHD	EUR	R:HEDGEHOG 'ON' STATE
R_HSA_5632684	DEL	0.855	0.393	all	0.753	geneset_go	BD	EUR	R:HEDGEHOG 'ON' STATE
R_HSA_5632684	DUP	-0.253	0.8	no GWS loci	0.999	geneset_go	PTSD	EUR	R:HEDGEHOG 'ON' STATE
R_HSA_5632684	DEL	0.654	0.513	all	0.91	geneset_go	MDD	EUR	R:HEDGEHOG 'ON' STATE
R_HSA_5632684	DUP	-1.07	0.283	all	0.908	geneset_go	MDD	ALL	R:HEDGEHOG 'ON' STATE
R_HSA_5632684	DUP	-0.399	0.69	no GWS loci	0.963	geneset_go	PTSD	ALL	R:HEDGEHOG 'ON' STATE
R_HSA_5632684	DUP	-0.762	0.446	all	0.972	geneset_go	ASD	LAT	R:HEDGEHOG 'ON' STATE
R_HSA_5632684	DUP	-0.199	0.842	no GWS loci	0.989	geneset_go	ASD	ALL	R:HEDGEHOG 'ON' STATE
R_HSA_5632684	DEL	0.901	0.367	no GWS loci	1	geneset_go	ASD	LAT	R:HEDGEHOG 'ON' STATE
R_HSA_5632684	DUP	-1.12	0.263	all	0.915	geneset_go	MDD	EUR	R:HEDGEHOG 'ON' STATE
R_HSA_5632684	DEL	0.878	0.38	all	1	geneset_go	ASD	LAT	R:HEDGEHOG 'ON' STATE
R_HSA_5632684	DEL	0.501	0.617	no GWS loci	0.893	geneset_go	SCZ	EUR	R:HEDGEHOG 'ON' STATE
R_HSA_5632684	DUP	-0.777	0.437	all	0.888	geneset_go	PTSD	ALL	R:HEDGEHOG 'ON' STATE
R_HSA_5632684	DEL	1.06	0.288	no GWS loci	0.955	geneset_go	MDD	ALL	R:HEDGEHOG 'ON' STATE
R_HSA_5632684	DEL	0.405	0.685	no GWS loci	0.907	geneset_go	BD	EUR	R:HEDGEHOG 'ON' STATE
R_HSA_5632684	DUP	-2.28	0.0228	no GWS loci	0.353	geneset_go	SCZ	ALL	R:HEDGEHOG 'ON' STATE
R_HSA_5632684	DUP	0.245	0.806	no GWS loci	0.996	geneset_go	MDD	ASN	R:HEDGEHOG 'ON' STATE
R_HSA_5632684	DEL	1.17	0.24	all	0.795	geneset_go	MDD	ALL	R:HEDGEHOG 'ON' STATE
R_HSA_5632684	DEL	-1.09	0.278	all	0.477	geneset_go	SCZ	ALL	R:HEDGEHOG 'ON' STATE
R_HSA_5632684	DEL	-0.398	0.69	no GWS loci	0.914	geneset_go	SCZ	ALL	R:HEDGEHOG 'ON' STATE
R_HSA_5632684	DUP	0.0556	0.956	no GWS loci	1	geneset_go	ASD	LAT	R:HEDGEHOG 'ON' STATE
R_HSA_5632684	DUP	-2.15	0.0314	no GWS loci	0.334	geneset_go	SCZ	EUR	R:HEDGEHOG 'ON' STATE
R_HSA_5633007	DUP	1.3	0.192	all	0.773	geneset_go	SCZ	ASN	R:REGULATION OF TP53 ACTIVITY
R_HSA_5633007	DUP	0.129	0.897	no GWS loci	0.982	geneset_go	ADHD	ALL	R:REGULATION OF TP53 ACTIVITY
R_HSA_5633007	DEL	-1.62	0.105	all	0.502	geneset_go	BD	ALL	R:REGULATION OF TP53 ACTIVITY
R_HSA_5633007	DUP	-1.18	0.238	all	0.805	geneset_go	ASD	ASN	R:REGULATION OF TP53 ACTIVITY
R_HSA_5633007	DUP	1.74	0.0827	all	0.423	geneset_go	BD	ALL	R:REGULATION OF TP53 ACTIVITY
R_HSA_5633007	DEL	1.49	0.136	all	1	geneset_go	SCZ	ASN	R:REGULATION OF TP53 ACTIVITY
R_HSA_5633007	DEL	-1.75	0.0798	no GWS loci	0.946	geneset_go	MDD	ASN	R:REGULATION OF TP53 ACTIVITY
R_HSA_5633007	DEL	-0.569	0.569	all	0.889	geneset_go	PTSD	AFR	R:REGULATION OF TP53 ACTIVITY
R_HSA_5633007	DEL	-1.39	0.165	all	0.739	geneset_go	MDD	EUR	R:REGULATION OF TP53 ACTIVITY
R_HSA_5633007	DEL	-1.22	0.222	no GWS loci	0.775	geneset_go	ADHD	ALL	R:REGULATION OF TP53 ACTIVITY
R_HSA_5633007	DEL	0.574	0.566	all	0.987	geneset_go	ASD	ASN	R:REGULATION OF TP53 ACTIVITY
R_HSA_5633007	DUP	0.321	0.748	no GWS loci	0.994	geneset_go	MDD	ALL	R:REGULATION OF TP53 ACTIVITY
R_HSA_5633007	DEL	-1.82	0.0685	no GWS loci	0.86	geneset_go	MDD	ALL	R:REGULATION OF TP53 ACTIVITY
R_HSA_5633007	DUP	-0.634	0.526	all	0.819	geneset_go	PTSD	AFR	R:REGULATION OF TP53 ACTIVITY
R_HSA_5633007	DEL	-1.18	0.238	no GWS loci	0.785	geneset_go	ASD	AFR	R:REGULATION OF TP53 ACTIVITY
R_HSA_5633007	DEL	-2.36	0.0182	all	0.0809	geneset_go	SCZ	EUR	R:REGULATION OF TP53 ACTIVITY
R_HSA_5633007	DUP	0.944	0.345	no GWS loci	0.834	geneset_go	ADHD	EUR	R:REGULATION OF TP53 ACTIVITY
R_HSA_5633007	DUP	1.72	0.0849	all	0.419	geneset_go	BD	EUR	R:REGULATION OF TP53 ACTIVITY
R_HSA_5633007	DEL	0.0656	0.948	no GWS loci	1	geneset_go	ASD	LAT	R:REGULATION OF TP53 ACTIVITY
R_HSA_5633007	DUP	-0.177	0.859	no GWS loci	1	geneset_go	ASD	LAT	R:REGULATION OF TP53 ACTIVITY
R_HSA_5633007	DEL	-2.02	0.0431	all	0.412	geneset_go	ADHD	EUR	R:REGULATION OF TP53 ACTIVITY
R_HSA_5633007	DUP	2.22	0.0261	no GWS loci	0.314	geneset_go	SCZ	EUR	R:REGULATION OF TP53 ACTIVITY
R_HSA_5633007	DUP	0.455	0.649	all	0.964	geneset_go	MDD	EUR	R:REGULATION OF TP53 ACTIVITY
R_HSA_5633007	DUP	3.39	0.000703	all	0.0144	geneset_go	SCZ	EUR	R:REGULATION OF TP53 ACTIVITY
R_HSA_5633007	DUP	0.724	0.469	all	0.936	geneset_go	ADHD	ALL	R:REGULATION OF TP53 ACTIVITY
R_HSA_5633007	DEL	-1.14	0.254	all	0.846	geneset_go	ASD	AFR	R:REGULATION OF TP53 ACTIVITY
R_HSA_5633007	DEL	-1.03	0.304	no GWS loci	0.783	geneset_go	PTSD	AFR	R:REGULATION OF TP53 ACTIVITY
R_HSA_5633007	DEL	1.14	0.254	no GWS loci	1	geneset_go	ASD	ASN	R:REGULATION OF TP53 ACTIVITY
R_HSA_5633007	DEL	-1.01	0.31	no GWS loci	0.799	geneset_go	ADHD	EUR	R:REGULATION OF TP53 ACTIVITY
R_HSA_5633007	DEL	-1.54	0.124	no GWS loci	0.689	geneset_go	BD	ALL	R:REGULATION OF TP53 ACTIVITY
R_HSA_5633007	DUP	1.01	0.311	no GWS loci	0.97	geneset_go	SCZ	ASN	R:REGULATION OF TP53 ACTIVITY
R_HSA_5633007	DEL	-1.95	0.0507	all	0.862	geneset_go	MDD	ASN	R:REGULATION OF TP53 ACTIVITY
R_HSA_5633007	DUP	-1.1	0.272	no GWS loci	0.763	geneset_go	ASD	ASN	R:REGULATION OF TP53 ACTIVITY
R_HSA_5633007	DUP	1.46	0.145	no GWS loci	0.999	geneset_go	PTSD	EUR	R:REGULATION OF TP53 ACTIVITY
R_HSA_5633007	DUP	1.58	0.113	all	0.989	geneset_go	PTSD	EUR	R:REGULATION OF TP53 ACTIVITY
R_HSA_5633007	DUP	0.931	0.352	no GWS loci	0.95	geneset_go	PTSD	ALL	R:REGULATION OF TP53 ACTIVITY
R_HSA_5633007	DUP	1.46	0.145	all	0.711	geneset_go	ASD	ALL	R:REGULATION OF TP53 ACTIVITY
R_HSA_5633007	DUP	-0.286	0.775	no GWS loci	0.951	geneset_go	PTSD	AFR	R:REGULATION OF TP53 ACTIVITY
R_HSA_5633007	DUP	-0.773	0.44	all	0.997	geneset_go	ASD	AFR	R:REGULATION OF TP53 ACTIVITY
R_HSA_5633007	DEL	0.9	0.368	all	0.676	geneset_go	ASD	ALL	R:REGULATION OF TP53 ACTIVITY
R_HSA_5633007	DEL	-0.979	0.327	all	0.832	geneset_go	PTSD	ALL	R:REGULATION OF TP53 ACTIVITY
R_HSA_5633007	DUP	1.52	0.129	all	0.889	geneset_go	ADHD	EUR	R:REGULATION OF TP53 ACTIVITY
R_HSA_5633007	DUP	1.26	0.209	all	0.836	geneset_go	PTSD	ALL	R:REGULATION OF TP53 ACTIVITY
R_HSA_5633007	DUP	1.31	0.19	no GWS loci	0.703	geneset_go	BD	ALL	R:REGULATION OF TP53 ACTIVITY
R_HSA_5633007	DEL	1.26	0.209	no GWS loci	0.95	geneset_go	SCZ	ASN	R:REGULATION OF TP53 ACTIVITY
R_HSA_5633007	DEL	-1.61	0.107	all	0.728	geneset_go	PTSD	EUR	R:REGULATION OF TP53 ACTIVITY
R_HSA_5633007	DEL	-2.11	0.0349	all	0.411	geneset_go	ADHD	ALL	R:REGULATION OF TP53 ACTIVITY
R_HSA_5633007	DUP	0.84	0.401	no GWS loci	0.986	geneset_go	ASD	ALL	R:REGULATION OF TP53 ACTIVITY
R_HSA_5633007	DEL	-2.42	0.0157	all	0.26	geneset_go	BD	EUR	R:REGULATION OF TP53 ACTIVITY
R_HSA_5633007	DEL	-1.5	0.135	no GWS loci	0.804	geneset_go	PTSD	EUR	R:REGULATION OF TP53 ACTIVITY
R_HSA_5633007	DUP	1.36	0.175	all	0.873	geneset_go	ASD	EUR	R:REGULATION OF TP53 ACTIVITY
R_HSA_5633007	DUP	-0.666	0.505	no GWS loci	0.999	geneset_go	ASD	AFR	R:REGULATION OF TP53 ACTIVITY
R_HSA_5633007	DUP	2.43	0.0151	no GWS loci	0.293	geneset_go	SCZ	ALL	R:REGULATION OF TP53 ACTIVITY
R_HSA_5633007	DEL	1.26	0.208	all	0.604	geneset_go	ASD	EUR	R:REGULATION OF TP53 ACTIVITY
R_HSA_5633007	DUP	1.44	0.149	no GWS loci	0.644	geneset_go	BD	EUR	R:REGULATION OF TP53 ACTIVITY
R_HSA_5633007	DEL	-1.5	0.134	all	0.298	geneset_go	SCZ	ALL	R:REGULATION OF TP53 ACTIVITY
R_HSA_5633007	DEL	0.293	0.77	all	1	geneset_go	ASD	LAT	R:REGULATION OF TP53 ACTIVITY
R_HSA_5633007	DEL	-0.0646	0.949	no GWS loci	0.999	geneset_go	ASD	EUR	R:REGULATION OF TP53 ACTIVITY
R_HSA_5633007	DUP	-0.332	0.74	all	0.992	geneset_go	ASD	LAT	R:REGULATION OF TP53 ACTIVITY
R_HSA_5633007	DUP	-0.904	0.366	no GWS loci	0.977	geneset_go	MDD	ASN	R:REGULATION OF TP53 ACTIVITY
R_HSA_5633007	DEL	-1.22	0.221	no GWS loci	0.81	geneset_go	PTSD	ALL	R:REGULATION OF TP53 ACTIVITY
R_HSA_5633007	DUP	0.975	0.33	no GWS loci	0.994	geneset_go	ASD	EUR	R:REGULATION OF TP53 ACTIVITY
R_HSA_5633007	DEL	-1.42	0.157	no GWS loci	0.616	geneset_go	SCZ	ALL	R:REGULATION OF TP53 ACTIVITY
R_HSA_5633007	DEL	-2.22	0.0264	no GWS loci	0.344	geneset_go	SCZ	EUR	R:REGULATION OF TP53 ACTIVITY
R_HSA_5633007	DUP	3.01	0.00258	all	0.0288	geneset_go	SCZ	ALL	R:REGULATION OF TP53 ACTIVITY
R_HSA_5633007	DUP	0.31	0.756	no GWS loci	0.999	geneset_go	MDD	EUR	R:REGULATION OF TP53 ACTIVITY
R_HSA_5633007	DUP	-1.11	0.268	all	0.849	geneset_go	MDD	ASN	R:REGULATION OF TP53 ACTIVITY
R_HSA_5633007	DEL	-2.31	0.0208	no GWS loci	0.514	geneset_go	BD	EUR	R:REGULATION OF TP53 ACTIVITY
R_HSA_5633007	DEL	-1.48	0.138	no GWS loci	0.857	geneset_go	MDD	EUR	R:REGULATION OF TP53 ACTIVITY
R_HSA_5633007	DUP	0.411	0.681	all	0.955	geneset_go	MDD	ALL	R:REGULATION OF TP53 ACTIVITY
R_HSA_5633007	DEL	-1.62	0.106	all	0.686	geneset_go	MDD	ALL	R:REGULATION OF TP53 ACTIVITY
R_HSA_5633007	DEL	-0.189	0.85	no GWS loci	0.977	geneset_go	ASD	ALL	R:REGULATION OF TP53 ACTIVITY
R_HSA_5654736	DEL	-0.118	0.906	all	1	geneset_go	SCZ	ASN	R:SIGNALING BY FGFR1
R_HSA_5654736	DEL	-0.321	0.749	all	0.935	geneset_go	PTSD	AFR	R:SIGNALING BY FGFR1
R_HSA_5654736	DUP	1.37	0.172	all	0.768	geneset_go	SCZ	ASN	R:SIGNALING BY FGFR1
R_HSA_5654736	DUP	0.425	0.671	no GWS loci	0.97	geneset_go	SCZ	ASN	R:SIGNALING BY FGFR1
R_HSA_5654736	DUP	-2.17	0.0301	no GWS loci	0.515	geneset_go	ADHD	ALL	R:SIGNALING BY FGFR1
R_HSA_5654736	DUP	2.65	0.00797	all	0.171	geneset_go	BD	ALL	R:SIGNALING BY FGFR1
R_HSA_5654736	DUP	-1.21	0.227	all	0.624	geneset_go	PTSD	AFR	R:SIGNALING BY FGFR1
R_HSA_5654736	DUP	-1.34	0.179	all	0.805	geneset_go	ASD	ASN	R:SIGNALING BY FGFR1
R_HSA_5654736	DUP	-0.533	0.594	no GWS loci	0.999	geneset_go	ASD	AFR	R:SIGNALING BY FGFR1
R_HSA_5654736	DEL	-1.12	0.264	no GWS loci	0.789	geneset_go	ADHD	ALL	R:SIGNALING BY FGFR1
R_HSA_5654736	DUP	-2.23	0.0257	no GWS loci	0.881	geneset_go	MDD	ALL	R:SIGNALING BY FGFR1
R_HSA_5654736	DEL	-1.01	0.314	all	0.83	geneset_go	MDD	EUR	R:SIGNALING BY FGFR1
R_HSA_5654736	DUP	-0.124	0.902	no GWS loci	1	geneset_go	ASD	LAT	R:SIGNALING BY FGFR1
R_HSA_5654736	DEL	1.64	0.101	all	0.853	geneset_go	ASD	ASN	R:SIGNALING BY FGFR1
R_HSA_5654736	DUP	-0.679	0.497	all	0.997	geneset_go	ASD	AFR	R:SIGNALING BY FGFR1
R_HSA_5654736	DUP	-1.55	0.121	all	0.821	geneset_go	ADHD	ALL	R:SIGNALING BY FGFR1
R_HSA_5654736	DEL	-1.44	0.151	no GWS loci	0.579	geneset_go	SCZ	EUR	R:SIGNALING BY FGFR1
R_HSA_5654736	DEL	-1.59	0.112	no GWS loci	0.86	geneset_go	MDD	ALL	R:SIGNALING BY FGFR1
R_HSA_5654736	DEL	0	1	no GWS loci	1	geneset_go	ASD	LAT	R:SIGNALING BY FGFR1
R_HSA_5654736	DUP	-1.19	0.232	no GWS loci	0.783	geneset_go	ADHD	EUR	R:SIGNALING BY FGFR1
R_HSA_5654736	DEL	-2.54	0.0112	all	0.204	geneset_go	BD	ALL	R:SIGNALING BY FGFR1
R_HSA_5654736	DEL	-2.51	0.0122	no GWS loci	0.465	geneset_go	BD	EUR	R:SIGNALING BY FGFR1
R_HSA_5654736	DUP	0.286	0.775	all	0.982	geneset_go	MDD	EUR	R:SIGNALING BY FGFR1
R_HSA_5654736	DUP	-0.153	0.878	no GWS loci	0.999	geneset_go	PTSD	EUR	R:SIGNALING BY FGFR1
R_HSA_5654736	DUP	-0.826	0.409	all	0.889	geneset_go	ADHD	EUR	R:SIGNALING BY FGFR1
R_HSA_5654736	DEL	-1.31	0.189	all	0.603	geneset_go	ADHD	ALL	R:SIGNALING BY FGFR1
R_HSA_5654736	DEL	-1.47	0.14	no GWS loci	0.635	geneset_go	ASD	AFR	R:SIGNALING BY FGFR1
R_HSA_5654736	DEL	0	1	no GWS loci	1	geneset_go	ASD	ASN	R:SIGNALING BY FGFR1
R_HSA_5654736	DUP	-1.51	0.131	no GWS loci	0.512	geneset_go	SCZ	EUR	R:SIGNALING BY FGFR1
R_HSA_5654736	DUP	-1.87	0.0614	no GWS loci	0.964	geneset_go	MDD	ASN	R:SIGNALING BY FGFR1
R_HSA_5654736	DUP	0.896	0.37	no GWS loci	0.798	geneset_go	BD	EUR	R:SIGNALING BY FGFR1
R_HSA_5654736	DEL	0.496	0.62	no GWS loci	0.959	geneset_go	MDD	ASN	R:SIGNALING BY FGFR1
R_HSA_5654736	DUP	0.508	0.612	no GWS loci	0.902	geneset_go	BD	ALL	R:SIGNALING BY FGFR1
R_HSA_5654736	DEL	1.49	0.138	all	0.424	geneset_go	ASD	ALL	R:SIGNALING BY FGFR1
R_HSA_5654736	DEL	1.36	0.174	all	0.803	geneset_go	PTSD	EUR	R:SIGNALING BY FGFR1
R_HSA_5654736	DEL	0	1	all	1	geneset_go	ASD	LAT	R:SIGNALING BY FGFR1
R_HSA_5654736	DUP	-0.839	0.401	no GWS loci	0.963	geneset_go	PTSD	ALL	R:SIGNALING BY FGFR1
R_HSA_5654736	DUP	2.6	0.00931	all	0.192	geneset_go	BD	EUR	R:SIGNALING BY FGFR1
R_HSA_5654736	DUP	-1.38	0.169	no GWS loci	0.746	geneset_go	ASD	ASN	R:SIGNALING BY FGFR1
R_HSA_5654736	DEL	1.52	0.13	all	0.482	geneset_go	ASD	EUR	R:SIGNALING BY FGFR1
R_HSA_5654736	DEL	-3.57	0.000354	all	0.00462	geneset_go	SCZ	EUR	R:SIGNALING BY FGFR1
R_HSA_5654736	DUP	-1.42	0.155	no GWS loci	0.561	geneset_go	SCZ	ALL	R:SIGNALING BY FGFR1
R_HSA_5654736	DEL	1.1	0.273	no GWS loci	0.866	geneset_go	PTSD	EUR	R:SIGNALING BY FGFR1
R_HSA_5654736	DEL	-1.79	0.0738	no GWS loci	0.618	geneset_go	BD	ALL	R:SIGNALING BY FGFR1
R_HSA_5654736	DEL	-1.64	0.101	all	0.52	geneset_go	ADHD	EUR	R:SIGNALING BY FGFR1
R_HSA_5654736	DUP	1.21	0.226	all	0.784	geneset_go	ASD	ALL	R:SIGNALING BY FGFR1
R_HSA_5654736	DUP	2.61	0.00894	all	0.0629	geneset_go	SCZ	ALL	R:SIGNALING BY FGFR1
R_HSA_5654736	DEL	0.431	0.667	no GWS loci	0.976	geneset_go	SCZ	ASN	R:SIGNALING BY FGFR1
R_HSA_5654736	DEL	-0.879	0.379	no GWS loci	0.908	geneset_go	ASD	ALL	R:SIGNALING BY FGFR1
R_HSA_5654736	DEL	0.633	0.527	all	0.912	geneset_go	PTSD	ALL	R:SIGNALING BY FGFR1
R_HSA_5654736	DUP	-0.396	0.692	no GWS loci	0.999	geneset_go	MDD	EUR	R:SIGNALING BY FGFR1
R_HSA_5654736	DUP	-1.28	0.2	no GWS loci	0.621	geneset_go	PTSD	AFR	R:SIGNALING BY FGFR1
R_HSA_5654736	DUP	-1.88	0.0595	all	0.687	geneset_go	MDD	ASN	R:SIGNALING BY FGFR1
R_HSA_5654736	DEL	-1.41	0.158	all	0.709	geneset_go	ASD	AFR	R:SIGNALING BY FGFR1
R_HSA_5654736	DEL	0.275	0.784	no GWS loci	0.961	geneset_go	PTSD	AFR	R:SIGNALING BY FGFR1
R_HSA_5654736	DEL	-1.7	0.0882	no GWS loci	0.857	geneset_go	MDD	EUR	R:SIGNALING BY FGFR1
R_HSA_5654736	DUP	-0.988	0.323	all	0.911	geneset_go	MDD	ALL	R:SIGNALING BY FGFR1
R_HSA_5654736	DUP	2.51	0.0121	all	0.0845	geneset_go	SCZ	EUR	R:SIGNALING BY FGFR1
R_HSA_5654736	DEL	-1.18	0.239	no GWS loci	0.688	geneset_go	SCZ	ALL	R:SIGNALING BY FGFR1
R_HSA_5654736	DUP	1.74	0.0827	all	0.802	geneset_go	ASD	EUR	R:SIGNALING BY FGFR1
R_HSA_5654736	DUP	0.0729	0.942	all	1	geneset_go	ASD	LAT	R:SIGNALING BY FGFR1
R_HSA_5654736	DUP	-0.883	0.377	all	0.989	geneset_go	PTSD	EUR	R:SIGNALING BY FGFR1
R_HSA_5654736	DEL	-2.69	0.00712	all	0.171	geneset_go	BD	EUR	R:SIGNALING BY FGFR1
R_HSA_5654736	DEL	-0.0806	0.936	all	0.991	geneset_go	MDD	ASN	R:SIGNALING BY FGFR1
R_HSA_5654736	DEL	-0.409	0.683	no GWS loci	0.984	geneset_go	ASD	EUR	R:SIGNALING BY FGFR1
R_HSA_5654736	DUP	1.11	0.269	no GWS loci	0.994	geneset_go	ASD	EUR	R:SIGNALING BY FGFR1
R_HSA_5654736	DEL	0.45	0.653	no GWS loci	0.975	geneset_go	PTSD	ALL	R:SIGNALING BY FGFR1
R_HSA_5654736	DUP	0.281	0.779	no GWS loci	0.986	geneset_go	ASD	ALL	R:SIGNALING BY FGFR1
R_HSA_5654736	DEL	-1.11	0.265	all	0.803	geneset_go	MDD	ALL	R:SIGNALING BY FGFR1
R_HSA_5654736	DEL	-3.56	0.000369	all	0.00464	geneset_go	SCZ	ALL	R:SIGNALING BY FGFR1
R_HSA_5654736	DUP	-1.38	0.169	all	0.836	geneset_go	PTSD	ALL	R:SIGNALING BY FGFR1
R_HSA_5654736	DEL	-1.11	0.266	no GWS loci	0.782	geneset_go	ADHD	EUR	R:SIGNALING BY FGFR1
R_HSA_5654738	DEL	-0.364	0.716	all	1	geneset_go	SCZ	ASN	R:SIGNALING BY FGFR2
R_HSA_5654738	DEL	0.506	0.613	no GWS loci	0.958	geneset_go	MDD	ASN	R:SIGNALING BY FGFR2
R_HSA_5654738	DEL	1.64	0.101	all	0.853	geneset_go	ASD	ASN	R:SIGNALING BY FGFR2
R_HSA_5654738	DUP	-1.55	0.12	all	0.525	geneset_go	PTSD	AFR	R:SIGNALING BY FGFR2
R_HSA_5654738	DUP	-1.56	0.118	no GWS loci	0.994	geneset_go	MDD	ALL	R:SIGNALING BY FGFR2
R_HSA_5654738	DUP	1.6	0.11	all	0.474	geneset_go	BD	ALL	R:SIGNALING BY FGFR2
R_HSA_5654738	DUP	0.605	0.545	all	0.899	geneset_go	ASD	ASN	R:SIGNALING BY FGFR2
R_HSA_5654738	DUP	-1.01	0.313	no GWS loci	0.786	geneset_go	ADHD	ALL	R:SIGNALING BY FGFR2
R_HSA_5654738	DEL	-0.728	0.467	no GWS loci	0.964	geneset_go	MDD	ALL	R:SIGNALING BY FGFR2
R_HSA_5654738	DUP	-0.594	0.553	all	0.946	geneset_go	ADHD	ALL	R:SIGNALING BY FGFR2
R_HSA_5654738	DUP	-0.101	0.92	no GWS loci	1	geneset_go	ASD	LAT	R:SIGNALING BY FGFR2
R_HSA_5654738	DUP	-1.59	0.112	no GWS loci	0.539	geneset_go	PTSD	AFR	R:SIGNALING BY FGFR2
R_HSA_5654738	DUP	0.556	0.578	all	0.926	geneset_go	SCZ	ASN	R:SIGNALING BY FGFR2
R_HSA_5654738	DEL	-0.686	0.493	no GWS loci	0.833	geneset_go	SCZ	ALL	R:SIGNALING BY FGFR2
R_HSA_5654738	DEL	-2.01	0.0441	all	0.377	geneset_go	BD	ALL	R:SIGNALING BY FGFR2
R_HSA_5654738	DEL	-0.205	0.837	all	0.963	geneset_go	MDD	ALL	R:SIGNALING BY FGFR2
R_HSA_5654738	DEL	-0.713	0.476	no GWS loci	0.965	geneset_go	MDD	EUR	R:SIGNALING BY FGFR2
R_HSA_5654738	DEL	0.189	0.85	all	0.961	geneset_go	PTSD	AFR	R:SIGNALING BY FGFR2
R_HSA_5654738	DEL	0	1	no GWS loci	1	geneset_go	ASD	LAT	R:SIGNALING BY FGFR2
R_HSA_5654738	DEL	0	1	all	1	geneset_go	ASD	LAT	R:SIGNALING BY FGFR2
R_HSA_5654738	DEL	-1.47	0.14	no GWS loci	0.635	geneset_go	ASD	AFR	R:SIGNALING BY FGFR2
R_HSA_5654738	DUP	-0.466	0.641	no GWS loci	0.862	geneset_go	SCZ	ALL	R:SIGNALING BY FGFR2
R_HSA_5654738	DUP	-0.186	0.852	all	0.987	geneset_go	MDD	EUR	R:SIGNALING BY FGFR2
R_HSA_5654738	DEL	-1.65	0.0981	all	0.513	geneset_go	ADHD	ALL	R:SIGNALING BY FGFR2
R_HSA_5654738	DEL	-1.27	0.205	no GWS loci	0.782	geneset_go	ADHD	EUR	R:SIGNALING BY FGFR2
R_HSA_5654738	DUP	2.41	0.016	all	0.101	geneset_go	SCZ	EUR	R:SIGNALING BY FGFR2
R_HSA_5654738	DUP	-1.02	0.306	no GWS loci	0.83	geneset_go	ADHD	EUR	R:SIGNALING BY FGFR2
R_HSA_5654738	DUP	0.497	0.619	all	0.997	geneset_go	ASD	AFR	R:SIGNALING BY FGFR2
R_HSA_5654738	DUP	-0.0817	0.935	no GWS loci	0.985	geneset_go	BD	ALL	R:SIGNALING BY FGFR2
R_HSA_5654738	DUP	-1.66	0.0968	all	0.75	geneset_go	MDD	ASN	R:SIGNALING BY FGFR2
R_HSA_5654738	DUP	0.796	0.426	no GWS loci	0.999	geneset_go	ASD	AFR	R:SIGNALING BY FGFR2
R_HSA_5654738	DEL	-0.993	0.321	all	0.524	geneset_go	SCZ	EUR	R:SIGNALING BY FGFR2
R_HSA_5654738	DUP	0.61	0.542	no GWS loci	0.871	geneset_go	ASD	ASN	R:SIGNALING BY FGFR2
R_HSA_5654738	DUP	-0.474	0.636	all	0.955	geneset_go	MDD	ALL	R:SIGNALING BY FGFR2
R_HSA_5654738	DEL	-2.24	0.0248	all	0.311	geneset_go	BD	EUR	R:SIGNALING BY FGFR2
R_HSA_5654738	DEL	-1.02	0.309	no GWS loci	0.95	geneset_go	SCZ	ASN	R:SIGNALING BY FGFR2
R_HSA_5654738	DEL	-1.63	0.102	all	0.523	geneset_go	ADHD	EUR	R:SIGNALING BY FGFR2
R_HSA_5654738	DUP	0.139	0.89	no GWS loci	0.983	geneset_go	BD	EUR	R:SIGNALING BY FGFR2
R_HSA_5654738	DUP	2.03	0.0424	all	0.714	geneset_go	ASD	EUR	R:SIGNALING BY FGFR2
R_HSA_5654738	DEL	-0.209	0.834	no GWS loci	0.971	geneset_go	ASD	ALL	R:SIGNALING BY FGFR2
R_HSA_5654738	DEL	0.254	0.8	all	0.982	geneset_go	PTSD	ALL	R:SIGNALING BY FGFR2
R_HSA_5654738	DEL	0.431	0.667	no GWS loci	0.967	geneset_go	PTSD	EUR	R:SIGNALING BY FGFR2
R_HSA_5654738	DEL	-1.57	0.117	no GWS loci	0.75	geneset_go	ADHD	ALL	R:SIGNALING BY FGFR2
R_HSA_5654738	DUP	-1.65	0.0983	all	0.989	geneset_go	PTSD	EUR	R:SIGNALING BY FGFR2
R_HSA_5654738	DUP	-1.65	0.0998	no GWS loci	0.95	geneset_go	PTSD	ALL	R:SIGNALING BY FGFR2
R_HSA_5654738	DEL	2.98	0.00284	all	0.0452	geneset_go	ASD	ALL	R:SIGNALING BY FGFR2
R_HSA_5654738	DEL	-1.41	0.158	all	0.709	geneset_go	ASD	AFR	R:SIGNALING BY FGFR2
R_HSA_5654738	DUP	-2.2	0.0277	all	0.792	geneset_go	PTSD	ALL	R:SIGNALING BY FGFR2
R_HSA_5654738	DEL	-0.176	0.86	all	0.969	geneset_go	MDD	EUR	R:SIGNALING BY FGFR2
R_HSA_5654738	DUP	0.0771	0.939	no GWS loci	0.993	geneset_go	SCZ	ASN	R:SIGNALING BY FGFR2
R_HSA_5654738	DEL	0	1	no GWS loci	1	geneset_go	ASD	ASN	R:SIGNALING BY FGFR2
R_HSA_5654738	DEL	2.77	0.00552	all	0.0889	geneset_go	ASD	EUR	R:SIGNALING BY FGFR2
R_HSA_5654738	DEL	-1.34	0.18	no GWS loci	0.752	geneset_go	BD	ALL	R:SIGNALING BY FGFR2
R_HSA_5654738	DUP	1.06	0.288	no GWS loci	0.986	geneset_go	ASD	ALL	R:SIGNALING BY FGFR2
R_HSA_5654738	DUP	1.32	0.187	no GWS loci	0.994	geneset_go	ASD	EUR	R:SIGNALING BY FGFR2
R_HSA_5654738	DUP	0.0895	0.929	all	1	geneset_go	ASD	LAT	R:SIGNALING BY FGFR2
R_HSA_5654738	DUP	-1.65	0.0981	no GWS loci	0.964	geneset_go	MDD	ASN	R:SIGNALING BY FGFR2
R_HSA_5654738	DEL	0.073	0.942	no GWS loci	0.993	geneset_go	PTSD	ALL	R:SIGNALING BY FGFR2
R_HSA_5654738	DUP	2.6	0.0092	all	0.0638	geneset_go	SCZ	ALL	R:SIGNALING BY FGFR2
R_HSA_5654738	DEL	0.214	0.831	no GWS loci	0.989	geneset_go	ASD	EUR	R:SIGNALING BY FGFR2
R_HSA_5654738	DUP	1.78	0.0753	all	0.398	geneset_go	BD	EUR	R:SIGNALING BY FGFR2
R_HSA_5654738	DEL	-0.81	0.418	all	0.609	geneset_go	SCZ	ALL	R:SIGNALING BY FGFR2
R_HSA_5654738	DEL	1.16	0.246	no GWS loci	0.728	geneset_go	PTSD	AFR	R:SIGNALING BY FGFR2
R_HSA_5654738	DUP	1.94	0.0519	all	0.626	geneset_go	ASD	ALL	R:SIGNALING BY FGFR2
R_HSA_5654738	DEL	-0.544	0.586	no GWS loci	0.877	geneset_go	SCZ	EUR	R:SIGNALING BY FGFR2
R_HSA_5654738	DUP	-1.24	0.214	no GWS loci	0.999	geneset_go	MDD	EUR	R:SIGNALING BY FGFR2
R_HSA_5654738	DEL	-2.04	0.0417	no GWS loci	0.565	geneset_go	BD	EUR	R:SIGNALING BY FGFR2
R_HSA_5654738	DUP	-0.92	0.358	no GWS loci	0.999	geneset_go	PTSD	EUR	R:SIGNALING BY FGFR2
R_HSA_5654738	DEL	0.759	0.448	all	0.906	geneset_go	PTSD	EUR	R:SIGNALING BY FGFR2
R_HSA_5654738	DUP	-0.548	0.583	all	0.941	geneset_go	ADHD	EUR	R:SIGNALING BY FGFR2
R_HSA_5654738	DEL	0.863	0.388	all	0.922	geneset_go	MDD	ASN	R:SIGNALING BY FGFR2
R_HSA_5654738	DUP	-0.627	0.531	no GWS loci	0.836	geneset_go	SCZ	EUR	R:SIGNALING BY FGFR2
R_HSA_5658442	DEL	-0.908	0.364	all	0.855	geneset_go	MDD	ALL	R:REGULATION OF RAS BY GAPS
R_HSA_5658442	DEL	1.46	0.145	no GWS loci	0.614	geneset_go	SCZ	ALL	R:REGULATION OF RAS BY GAPS
R_HSA_5658442	DUP	1.1	0.27	all	0.805	geneset_go	ASD	ASN	R:REGULATION OF RAS BY GAPS
R_HSA_5658442	DEL	0.118	0.906	all	0.974	geneset_go	PTSD	AFR	R:REGULATION OF RAS BY GAPS
R_HSA_5658442	DEL	-0.806	0.42	no GWS loci	0.946	geneset_go	MDD	ASN	R:REGULATION OF RAS BY GAPS
R_HSA_5658442	DUP	-2.38	0.0173	no GWS loci	0.31	geneset_go	SCZ	ALL	R:REGULATION OF RAS BY GAPS
R_HSA_5658442	DEL	0.509	0.611	all	0.758	geneset_go	SCZ	EUR	R:REGULATION OF RAS BY GAPS
R_HSA_5658442	DEL	-1.45	0.147	no GWS loci	0.887	geneset_go	MDD	ALL	R:REGULATION OF RAS BY GAPS
R_HSA_5658442	DUP	-1.32	0.187	all	0.843	geneset_go	ADHD	ALL	R:REGULATION OF RAS BY GAPS
R_HSA_5658442	DUP	1.19	0.234	no GWS loci	0.746	geneset_go	ASD	ASN	R:REGULATION OF RAS BY GAPS
R_HSA_5658442	DUP	-3.08	0.00207	all	0.231	geneset_go	PTSD	AFR	R:REGULATION OF RAS BY GAPS
R_HSA_5658442	DUP	-2.94	0.0033	no GWS loci	0.95	geneset_go	PTSD	ALL	R:REGULATION OF RAS BY GAPS
R_HSA_5658442	DEL	0	1	no GWS loci	1	geneset_go	ASD	LAT	R:REGULATION OF RAS BY GAPS
R_HSA_5658442	DUP	-0.586	0.558	no GWS loci	1	geneset_go	ASD	LAT	R:REGULATION OF RAS BY GAPS
R_HSA_5658442	DEL	-0.833	0.405	all	0.934	geneset_go	MDD	ASN	R:REGULATION OF RAS BY GAPS
R_HSA_5658442	DUP	-0.226	0.821	all	0.963	geneset_go	MDD	ALL	R:REGULATION OF RAS BY GAPS
R_HSA_5658442	DEL	-0.361	0.718	all	0.898	geneset_go	ADHD	ALL	R:REGULATION OF RAS BY GAPS
R_HSA_5658442	DEL	0.0314	0.975	no GWS loci	0.997	geneset_go	SCZ	ASN	R:REGULATION OF RAS BY GAPS
R_HSA_5658442	DEL	NA	NA	all	NA	geneset_go	ASD	AFR	R:REGULATION OF RAS BY GAPS
R_HSA_5658442	DEL	-0.0194	0.984	no GWS loci	0.995	geneset_go	ADHD	ALL	R:REGULATION OF RAS BY GAPS
R_HSA_5658442	DEL	-0.826	0.409	all	0.709	geneset_go	ASD	ALL	R:REGULATION OF RAS BY GAPS
R_HSA_5658442	DEL	0	1	all	1	geneset_go	ASD	ASN	R:REGULATION OF RAS BY GAPS
R_HSA_5658442	DEL	0.594	0.552	all	0.865	geneset_go	BD	ALL	R:REGULATION OF RAS BY GAPS
R_HSA_5658442	DEL	-0.705	0.481	no GWS loci	0.961	geneset_go	PTSD	EUR	R:REGULATION OF RAS BY GAPS
R_HSA_5658442	DUP	-1.55	0.121	no GWS loci	0.999	geneset_go	PTSD	EUR	R:REGULATION OF RAS BY GAPS
R_HSA_5658442	DEL	-0.695	0.487	no GWS loci	0.951	geneset_go	PTSD	ALL	R:REGULATION OF RAS BY GAPS
R_HSA_5658442	DUP	0.268	0.789	no GWS loci	0.994	geneset_go	MDD	ALL	R:REGULATION OF RAS BY GAPS
R_HSA_5658442	DUP	-0.36	0.719	all	0.948	geneset_go	SCZ	ASN	R:REGULATION OF RAS BY GAPS
R_HSA_5658442	DUP	-1.27	0.203	no GWS loci	0.73	geneset_go	ADHD	ALL	R:REGULATION OF RAS BY GAPS
R_HSA_5658442	DUP	0.176	0.86	all	0.994	geneset_go	MDD	ASN	R:REGULATION OF RAS BY GAPS
R_HSA_5658442	DUP	-0.716	0.474	no GWS loci	0.97	geneset_go	SCZ	ASN	R:REGULATION OF RAS BY GAPS
R_HSA_5658442	DEL	0	1	no GWS loci	1	geneset_go	ASD	ASN	R:REGULATION OF RAS BY GAPS
R_HSA_5658442	DUP	-0.545	0.585	no GWS loci	0.999	geneset_go	ASD	AFR	R:REGULATION OF RAS BY GAPS
R_HSA_5658442	DUP	-1.12	0.263	no GWS loci	0.807	geneset_go	ADHD	EUR	R:REGULATION OF RAS BY GAPS
R_HSA_5658442	DEL	0.669	0.503	all	1	geneset_go	SCZ	ASN	R:REGULATION OF RAS BY GAPS
R_HSA_5658442	DUP	0.959	0.337	no GWS loci	0.986	geneset_go	ASD	ALL	R:REGULATION OF RAS BY GAPS
R_HSA_5658442	DUP	-1.69	0.0901	all	0.279	geneset_go	SCZ	ALL	R:REGULATION OF RAS BY GAPS
R_HSA_5658442	DEL	0.0148	0.988	no GWS loci	0.993	geneset_go	ADHD	EUR	R:REGULATION OF RAS BY GAPS
R_HSA_5658442	DUP	-3.24	0.00119	all	0.534	geneset_go	PTSD	ALL	R:REGULATION OF RAS BY GAPS
R_HSA_5658442	DUP	-2.18	0.0292	all	0.29	geneset_go	BD	ALL	R:REGULATION OF RAS BY GAPS
R_HSA_5658442	DUP	-2.42	0.0155	all	0.212	geneset_go	BD	EUR	R:REGULATION OF RAS BY GAPS
R_HSA_5658442	DEL	-0.948	0.343	all	0.87	geneset_go	PTSD	EUR	R:REGULATION OF RAS BY GAPS
R_HSA_5658442	DEL	0	1	all	1	geneset_go	ASD	LAT	R:REGULATION OF RAS BY GAPS
R_HSA_5658442	DEL	NA	NA	no GWS loci	NA	geneset_go	ASD	AFR	R:REGULATION OF RAS BY GAPS
R_HSA_5658442	DUP	0.133	0.894	no GWS loci	0.996	geneset_go	MDD	ASN	R:REGULATION OF RAS BY GAPS
R_HSA_5658442	DUP	-1.98	0.0478	no GWS loci	0.378	geneset_go	SCZ	EUR	R:REGULATION OF RAS BY GAPS
R_HSA_5658442	DUP	-0.602	0.547	all	0.997	geneset_go	ASD	AFR	R:REGULATION OF RAS BY GAPS
R_HSA_5658442	DUP	1.12	0.261	no GWS loci	0.994	geneset_go	ASD	EUR	R:REGULATION OF RAS BY GAPS
R_HSA_5658442	DEL	-0.43	0.667	all	0.891	geneset_go	ADHD	EUR	R:REGULATION OF RAS BY GAPS
R_HSA_5658442	DUP	-1.22	0.221	all	0.972	geneset_go	ASD	LAT	R:REGULATION OF RAS BY GAPS
R_HSA_5658442	DEL	0.884	0.376	no GWS loci	0.908	geneset_go	ASD	ALL	R:REGULATION OF RAS BY GAPS
R_HSA_5658442	DEL	-0.802	0.422	all	0.866	geneset_go	MDD	EUR	R:REGULATION OF RAS BY GAPS
R_HSA_5658442	DEL	0.505	0.614	all	0.75	geneset_go	SCZ	ALL	R:REGULATION OF RAS BY GAPS
R_HSA_5658442	DEL	0.612	0.541	all	0.841	geneset_go	BD	EUR	R:REGULATION OF RAS BY GAPS
R_HSA_5658442	DEL	-0.89	0.373	all	0.843	geneset_go	PTSD	ALL	R:REGULATION OF RAS BY GAPS
R_HSA_5658442	DEL	-0.413	0.68	all	0.896	geneset_go	ASD	EUR	R:REGULATION OF RAS BY GAPS
R_HSA_5658442	DUP	-2.98	0.00285	no GWS loci	0.318	geneset_go	PTSD	AFR	R:REGULATION OF RAS BY GAPS
R_HSA_5658442	DEL	0.167	0.868	no GWS loci	0.966	geneset_go	BD	EUR	R:REGULATION OF RAS BY GAPS
R_HSA_5658442	DUP	0.18	0.857	no GWS loci	0.999	geneset_go	MDD	EUR	R:REGULATION OF RAS BY GAPS
R_HSA_5658442	DEL	1.76	0.0783	no GWS loci	0.484	geneset_go	SCZ	EUR	R:REGULATION OF RAS BY GAPS
R_HSA_5658442	DUP	-2.56	0.0103	no GWS loci	0.285	geneset_go	BD	EUR	R:REGULATION OF RAS BY GAPS
R_HSA_5658442	DUP	-2.41	0.0159	no GWS loci	0.387	geneset_go	BD	ALL	R:REGULATION OF RAS BY GAPS
R_HSA_5658442	DUP	-1.82	0.0682	all	0.989	geneset_go	PTSD	EUR	R:REGULATION OF RAS BY GAPS
R_HSA_5658442	DUP	-1.67	0.0956	all	0.287	geneset_go	SCZ	EUR	R:REGULATION OF RAS BY GAPS
R_HSA_5658442	DEL	0.163	0.87	no GWS loci	0.981	geneset_go	BD	ALL	R:REGULATION OF RAS BY GAPS
R_HSA_5658442	DUP	1	0.316	all	0.933	geneset_go	ASD	EUR	R:REGULATION OF RAS BY GAPS
R_HSA_5658442	DUP	-0.322	0.747	all	0.981	geneset_go	MDD	EUR	R:REGULATION OF RAS BY GAPS
R_HSA_5658442	DUP	-1.17	0.243	all	0.889	geneset_go	ADHD	EUR	R:REGULATION OF RAS BY GAPS
R_HSA_5658442	DEL	0.175	0.861	no GWS loci	0.977	geneset_go	PTSD	AFR	R:REGULATION OF RAS BY GAPS
R_HSA_5658442	DEL	-1.34	0.18	no GWS loci	0.879	geneset_go	MDD	EUR	R:REGULATION OF RAS BY GAPS
R_HSA_5658442	DEL	0.82	0.412	no GWS loci	0.981	geneset_go	ASD	EUR	R:REGULATION OF RAS BY GAPS
R_HSA_5658442	DUP	0.554	0.58	all	0.95	geneset_go	ASD	ALL	R:REGULATION OF RAS BY GAPS
R_HSA_5663202	DEL	-0.534	0.594	all	0.834	geneset_go	ADHD	ALL	R:DISEASES OF SIGNAL TRANSDUCTION BY GROWTH FACTOR RECEPTORS AND SECOND MESSENGERS
R_HSA_5663202	DUP	-1.8	0.0723	all	0.821	geneset_go	ADHD	ALL	R:DISEASES OF SIGNAL TRANSDUCTION BY GROWTH FACTOR RECEPTORS AND SECOND MESSENGERS
R_HSA_5663202	DEL	0.79	0.429	all	0.901	geneset_go	ASD	AFR	R:DISEASES OF SIGNAL TRANSDUCTION BY GROWTH FACTOR RECEPTORS AND SECOND MESSENGERS
R_HSA_5663202	DEL	0.696	0.487	all	0.667	geneset_go	SCZ	EUR	R:DISEASES OF SIGNAL TRANSDUCTION BY GROWTH FACTOR RECEPTORS AND SECOND MESSENGERS
R_HSA_5663202	DUP	-0.309	0.758	no GWS loci	0.994	geneset_go	MDD	ALL	R:DISEASES OF SIGNAL TRANSDUCTION BY GROWTH FACTOR RECEPTORS AND SECOND MESSENGERS
R_HSA_5663202	DEL	-1.33	0.182	no GWS loci	0.95	geneset_go	SCZ	ASN	R:DISEASES OF SIGNAL TRANSDUCTION BY GROWTH FACTOR RECEPTORS AND SECOND MESSENGERS
R_HSA_5663202	DUP	-0.528	0.598	no GWS loci	0.996	geneset_go	MDD	ASN	R:DISEASES OF SIGNAL TRANSDUCTION BY GROWTH FACTOR RECEPTORS AND SECOND MESSENGERS
R_HSA_5663202	DUP	-0.31	0.756	all	0.957	geneset_go	ASD	ASN	R:DISEASES OF SIGNAL TRANSDUCTION BY GROWTH FACTOR RECEPTORS AND SECOND MESSENGERS
R_HSA_5663202	DEL	-0.326	0.744	no GWS loci	0.957	geneset_go	ADHD	ALL	R:DISEASES OF SIGNAL TRANSDUCTION BY GROWTH FACTOR RECEPTORS AND SECOND MESSENGERS
R_HSA_5663202	DEL	0.281	0.779	no GWS loci	0.984	geneset_go	MDD	ASN	R:DISEASES OF SIGNAL TRANSDUCTION BY GROWTH FACTOR RECEPTORS AND SECOND MESSENGERS
R_HSA_5663202	DUP	-0.79	0.429	no GWS loci	0.999	geneset_go	PTSD	EUR	R:DISEASES OF SIGNAL TRANSDUCTION BY GROWTH FACTOR RECEPTORS AND SECOND MESSENGERS
R_HSA_5663202	DEL	-1.1	0.272	no GWS loci	0.955	geneset_go	MDD	ALL	R:DISEASES OF SIGNAL TRANSDUCTION BY GROWTH FACTOR RECEPTORS AND SECOND MESSENGERS
R_HSA_5663202	DUP	0.494	0.621	no GWS loci	0.904	geneset_go	BD	ALL	R:DISEASES OF SIGNAL TRANSDUCTION BY GROWTH FACTOR RECEPTORS AND SECOND MESSENGERS
R_HSA_5663202	DUP	-0.94	0.347	no GWS loci	0.834	geneset_go	ADHD	EUR	R:DISEASES OF SIGNAL TRANSDUCTION BY GROWTH FACTOR RECEPTORS AND SECOND MESSENGERS
R_HSA_5663202	DUP	0.0966	0.923	no GWS loci	1	geneset_go	ASD	LAT	R:DISEASES OF SIGNAL TRANSDUCTION BY GROWTH FACTOR RECEPTORS AND SECOND MESSENGERS
R_HSA_5663202	DEL	-2.38	0.0172	all	0.36	geneset_go	PTSD	AFR	R:DISEASES OF SIGNAL TRANSDUCTION BY GROWTH FACTOR RECEPTORS AND SECOND MESSENGERS
R_HSA_5663202	DEL	-0.258	0.797	all	0.98	geneset_go	MDD	ASN	R:DISEASES OF SIGNAL TRANSDUCTION BY GROWTH FACTOR RECEPTORS AND SECOND MESSENGERS
R_HSA_5663202	DUP	-1.71	0.0876	no GWS loci	0.605	geneset_go	ADHD	ALL	R:DISEASES OF SIGNAL TRANSDUCTION BY GROWTH FACTOR RECEPTORS AND SECOND MESSENGERS
R_HSA_5663202	DUP	0.636	0.525	all	0.819	geneset_go	PTSD	AFR	R:DISEASES OF SIGNAL TRANSDUCTION BY GROWTH FACTOR RECEPTORS AND SECOND MESSENGERS
R_HSA_5663202	DUP	-0.243	0.808	no GWS loci	0.999	geneset_go	ASD	AFR	R:DISEASES OF SIGNAL TRANSDUCTION BY GROWTH FACTOR RECEPTORS AND SECOND MESSENGERS
R_HSA_5663202	DUP	-0.286	0.775	all	0.959	geneset_go	SCZ	ASN	R:DISEASES OF SIGNAL TRANSDUCTION BY GROWTH FACTOR RECEPTORS AND SECOND MESSENGERS
R_HSA_5663202	DEL	0.716	0.474	no GWS loci	0.897	geneset_go	ASD	AFR	R:DISEASES OF SIGNAL TRANSDUCTION BY GROWTH FACTOR RECEPTORS AND SECOND MESSENGERS
R_HSA_5663202	DEL	0.397	0.691	all	1	geneset_go	ASD	LAT	R:DISEASES OF SIGNAL TRANSDUCTION BY GROWTH FACTOR RECEPTORS AND SECOND MESSENGERS
R_HSA_5663202	DUP	-1.82	0.0681	all	0.836	geneset_go	PTSD	ALL	R:DISEASES OF SIGNAL TRANSDUCTION BY GROWTH FACTOR RECEPTORS AND SECOND MESSENGERS
R_HSA_5663202	DUP	-0.55	0.582	all	0.955	geneset_go	MDD	ALL	R:DISEASES OF SIGNAL TRANSDUCTION BY GROWTH FACTOR RECEPTORS AND SECOND MESSENGERS
R_HSA_5663202	DEL	0.268	0.788	all	0.88	geneset_go	SCZ	ALL	R:DISEASES OF SIGNAL TRANSDUCTION BY GROWTH FACTOR RECEPTORS AND SECOND MESSENGERS
R_HSA_5663202	DEL	-0.833	0.405	all	0.758	geneset_go	BD	EUR	R:DISEASES OF SIGNAL TRANSDUCTION BY GROWTH FACTOR RECEPTORS AND SECOND MESSENGERS
R_HSA_5663202	DUP	-1.08	0.28	no GWS loci	0.681	geneset_go	SCZ	ALL	R:DISEASES OF SIGNAL TRANSDUCTION BY GROWTH FACTOR RECEPTORS AND SECOND MESSENGERS
R_HSA_5663202	DEL	0.694	0.488	no GWS loci	0.832	geneset_go	SCZ	ALL	R:DISEASES OF SIGNAL TRANSDUCTION BY GROWTH FACTOR RECEPTORS AND SECOND MESSENGERS
R_HSA_5663202	DEL	-0.535	0.593	all	0.918	geneset_go	MDD	ALL	R:DISEASES OF SIGNAL TRANSDUCTION BY GROWTH FACTOR RECEPTORS AND SECOND MESSENGERS
R_HSA_5663202	DEL	0.571	0.568	no GWS loci	0.983	geneset_go	ASD	EUR	R:DISEASES OF SIGNAL TRANSDUCTION BY GROWTH FACTOR RECEPTORS AND SECOND MESSENGERS
R_HSA_5663202	DEL	0.9	0.368	no GWS loci	0.907	geneset_go	ASD	ALL	R:DISEASES OF SIGNAL TRANSDUCTION BY GROWTH FACTOR RECEPTORS AND SECOND MESSENGERS
R_HSA_5663202	DUP	1.7	0.0892	no GWS loci	0.986	geneset_go	ASD	ALL	R:DISEASES OF SIGNAL TRANSDUCTION BY GROWTH FACTOR RECEPTORS AND SECOND MESSENGERS
R_HSA_5663202	DEL	-1.51	0.131	no GWS loci	0.795	geneset_go	PTSD	EUR	R:DISEASES OF SIGNAL TRANSDUCTION BY GROWTH FACTOR RECEPTORS AND SECOND MESSENGERS
R_HSA_5663202	DUP	-1.69	0.0904	no GWS loci	0.95	geneset_go	PTSD	ALL	R:DISEASES OF SIGNAL TRANSDUCTION BY GROWTH FACTOR RECEPTORS AND SECOND MESSENGERS
R_HSA_5663202	DUP	-0.644	0.519	all	0.945	geneset_go	MDD	ASN	R:DISEASES OF SIGNAL TRANSDUCTION BY GROWTH FACTOR RECEPTORS AND SECOND MESSENGERS
R_HSA_5663202	DUP	-0.252	0.801	all	0.889	geneset_go	SCZ	ALL	R:DISEASES OF SIGNAL TRANSDUCTION BY GROWTH FACTOR RECEPTORS AND SECOND MESSENGERS
R_HSA_5663202	DEL	-0.737	0.461	all	1	geneset_go	SCZ	ASN	R:DISEASES OF SIGNAL TRANSDUCTION BY GROWTH FACTOR RECEPTORS AND SECOND MESSENGERS
R_HSA_5663202	DEL	-0.887	0.375	all	0.758	geneset_go	ADHD	EUR	R:DISEASES OF SIGNAL TRANSDUCTION BY GROWTH FACTOR RECEPTORS AND SECOND MESSENGERS
R_HSA_5663202	DEL	-0.429	0.668	all	0.95	geneset_go	MDD	EUR	R:DISEASES OF SIGNAL TRANSDUCTION BY GROWTH FACTOR RECEPTORS AND SECOND MESSENGERS
R_HSA_5663202	DEL	0.929	0.353	no GWS loci	1	geneset_go	ASD	LAT	R:DISEASES OF SIGNAL TRANSDUCTION BY GROWTH FACTOR RECEPTORS AND SECOND MESSENGERS
R_HSA_5663202	DUP	-0.117	0.907	no GWS loci	0.995	geneset_go	ASD	ASN	R:DISEASES OF SIGNAL TRANSDUCTION BY GROWTH FACTOR RECEPTORS AND SECOND MESSENGERS
R_HSA_5663202	DEL	-1.97	0.0485	no GWS loci	0.474	geneset_go	PTSD	AFR	R:DISEASES OF SIGNAL TRANSDUCTION BY GROWTH FACTOR RECEPTORS AND SECOND MESSENGERS
R_HSA_5663202	DEL	-0.563	0.574	all	0.873	geneset_go	BD	ALL	R:DISEASES OF SIGNAL TRANSDUCTION BY GROWTH FACTOR RECEPTORS AND SECOND MESSENGERS
R_HSA_5663202	DUP	-0.486	0.627	all	0.997	geneset_go	ASD	AFR	R:DISEASES OF SIGNAL TRANSDUCTION BY GROWTH FACTOR RECEPTORS AND SECOND MESSENGERS
R_HSA_5663202	DEL	1.31	0.192	no GWS loci	0.627	geneset_go	SCZ	EUR	R:DISEASES OF SIGNAL TRANSDUCTION BY GROWTH FACTOR RECEPTORS AND SECOND MESSENGERS
R_HSA_5663202	DUP	2.32	0.0204	no GWS loci	0.994	geneset_go	ASD	EUR	R:DISEASES OF SIGNAL TRANSDUCTION BY GROWTH FACTOR RECEPTORS AND SECOND MESSENGERS
R_HSA_5663202	DUP	-1.13	0.261	all	0.889	geneset_go	ADHD	EUR	R:DISEASES OF SIGNAL TRANSDUCTION BY GROWTH FACTOR RECEPTORS AND SECOND MESSENGERS
R_HSA_5663202	DEL	-2.36	0.0181	no GWS loci	0.484	geneset_go	PTSD	ALL	R:DISEASES OF SIGNAL TRANSDUCTION BY GROWTH FACTOR RECEPTORS AND SECOND MESSENGERS
R_HSA_5663202	DEL	1.03	0.304	all	0.924	geneset_go	ASD	ASN	R:DISEASES OF SIGNAL TRANSDUCTION BY GROWTH FACTOR RECEPTORS AND SECOND MESSENGERS
R_HSA_5663202	DEL	-2.37	0.0177	all	0.48	geneset_go	PTSD	ALL	R:DISEASES OF SIGNAL TRANSDUCTION BY GROWTH FACTOR RECEPTORS AND SECOND MESSENGERS
R_HSA_5663202	DUP	0.796	0.426	no GWS loci	0.776	geneset_go	PTSD	AFR	R:DISEASES OF SIGNAL TRANSDUCTION BY GROWTH FACTOR RECEPTORS AND SECOND MESSENGERS
R_HSA_5663202	DUP	1.38	0.168	all	0.547	geneset_go	BD	ALL	R:DISEASES OF SIGNAL TRANSDUCTION BY GROWTH FACTOR RECEPTORS AND SECOND MESSENGERS
R_HSA_5663202	DEL	2.09	0.0366	all	0.253	geneset_go	ASD	EUR	R:DISEASES OF SIGNAL TRANSDUCTION BY GROWTH FACTOR RECEPTORS AND SECOND MESSENGERS
R_HSA_5663202	DEL	-0.332	0.74	no GWS loci	0.944	geneset_go	ADHD	EUR	R:DISEASES OF SIGNAL TRANSDUCTION BY GROWTH FACTOR RECEPTORS AND SECOND MESSENGERS
R_HSA_5663202	DUP	-0.547	0.584	no GWS loci	0.97	geneset_go	SCZ	ASN	R:DISEASES OF SIGNAL TRANSDUCTION BY GROWTH FACTOR RECEPTORS AND SECOND MESSENGERS
R_HSA_5663202	DUP	-1.06	0.291	all	0.989	geneset_go	PTSD	EUR	R:DISEASES OF SIGNAL TRANSDUCTION BY GROWTH FACTOR RECEPTORS AND SECOND MESSENGERS
R_HSA_5663202	DEL	-1.11	0.266	no GWS loci	0.923	geneset_go	MDD	EUR	R:DISEASES OF SIGNAL TRANSDUCTION BY GROWTH FACTOR RECEPTORS AND SECOND MESSENGERS
R_HSA_5663202	DEL	-0.984	0.325	no GWS loci	0.795	geneset_go	BD	EUR	R:DISEASES OF SIGNAL TRANSDUCTION BY GROWTH FACTOR RECEPTORS AND SECOND MESSENGERS
R_HSA_5663202	DUP	-0.474	0.635	all	0.797	geneset_go	SCZ	EUR	R:DISEASES OF SIGNAL TRANSDUCTION BY GROWTH FACTOR RECEPTORS AND SECOND MESSENGERS
R_HSA_5663202	DUP	-1.59	0.113	no GWS loci	0.49	geneset_go	SCZ	EUR	R:DISEASES OF SIGNAL TRANSDUCTION BY GROWTH FACTOR RECEPTORS AND SECOND MESSENGERS
R_HSA_5663202	DEL	1.02	0.307	no GWS loci	1	geneset_go	ASD	ASN	R:DISEASES OF SIGNAL TRANSDUCTION BY GROWTH FACTOR RECEPTORS AND SECOND MESSENGERS
R_HSA_5663202	DUP	1.22	0.224	all	0.595	geneset_go	BD	EUR	R:DISEASES OF SIGNAL TRANSDUCTION BY GROWTH FACTOR RECEPTORS AND SECOND MESSENGERS
R_HSA_5663202	DEL	-0.469	0.639	no GWS loci	0.93	geneset_go	BD	ALL	R:DISEASES OF SIGNAL TRANSDUCTION BY GROWTH FACTOR RECEPTORS AND SECOND MESSENGERS
R_HSA_5663202	DUP	0.127	0.899	all	1	geneset_go	ASD	LAT	R:DISEASES OF SIGNAL TRANSDUCTION BY GROWTH FACTOR RECEPTORS AND SECOND MESSENGERS
R_HSA_5663202	DUP	0.413	0.679	no GWS loci	0.919	geneset_go	BD	EUR	R:DISEASES OF SIGNAL TRANSDUCTION BY GROWTH FACTOR RECEPTORS AND SECOND MESSENGERS
R_HSA_5663202	DUP	1.92	0.0542	all	0.72	geneset_go	ASD	EUR	R:DISEASES OF SIGNAL TRANSDUCTION BY GROWTH FACTOR RECEPTORS AND SECOND MESSENGERS
R_HSA_5663202	DEL	-1.21	0.227	all	0.807	geneset_go	PTSD	EUR	R:DISEASES OF SIGNAL TRANSDUCTION BY GROWTH FACTOR RECEPTORS AND SECOND MESSENGERS
R_HSA_5663202	DEL	1.94	0.0525	all	0.24	geneset_go	ASD	ALL	R:DISEASES OF SIGNAL TRANSDUCTION BY GROWTH FACTOR RECEPTORS AND SECOND MESSENGERS
R_HSA_5663202	DUP	1.79	0.0735	all	0.663	geneset_go	ASD	ALL	R:DISEASES OF SIGNAL TRANSDUCTION BY GROWTH FACTOR RECEPTORS AND SECOND MESSENGERS
R_HSA_5663202	DUP	-0.4	0.689	no GWS loci	0.999	geneset_go	MDD	EUR	R:DISEASES OF SIGNAL TRANSDUCTION BY GROWTH FACTOR RECEPTORS AND SECOND MESSENGERS
R_HSA_5663202	DUP	-0.698	0.485	all	0.92	geneset_go	MDD	EUR	R:DISEASES OF SIGNAL TRANSDUCTION BY GROWTH FACTOR RECEPTORS AND SECOND MESSENGERS
R_HSA_5663220	DUP	0.11	0.913	all	0.985	geneset_go	SCZ	ASN	R:RHO GTPASES ACTIVATE FORMINS
R_HSA_5663220	DEL	-0.135	0.893	all	1	geneset_go	ASD	ASN	R:RHO GTPASES ACTIVATE FORMINS
R_HSA_5663220	DUP	0.623	0.533	no GWS loci	0.986	geneset_go	ASD	ALL	R:RHO GTPASES ACTIVATE FORMINS
R_HSA_5663220	DEL	-0.215	0.83	all	0.905	geneset_go	SCZ	EUR	R:RHO GTPASES ACTIVATE FORMINS
R_HSA_5663220	DEL	-0.825	0.41	all	0.901	geneset_go	ASD	AFR	R:RHO GTPASES ACTIVATE FORMINS
R_HSA_5663220	DUP	-0.709	0.478	all	0.877	geneset_go	ASD	ASN	R:RHO GTPASES ACTIVATE FORMINS
R_HSA_5663220	DEL	-0.603	0.547	all	0.701	geneset_go	SCZ	ALL	R:RHO GTPASES ACTIVATE FORMINS
R_HSA_5663220	DEL	0.401	0.688	no GWS loci	0.931	geneset_go	ADHD	ALL	R:RHO GTPASES ACTIVATE FORMINS
R_HSA_5663220	DEL	0.843	0.399	all	0.848	geneset_go	PTSD	ALL	R:RHO GTPASES ACTIVATE FORMINS
R_HSA_5663220	DEL	1.78	0.0756	all	0.536	geneset_go	PTSD	AFR	R:RHO GTPASES ACTIVATE FORMINS
R_HSA_5663220	DUP	0.453	0.651	all	0.949	geneset_go	ADHD	ALL	R:RHO GTPASES ACTIVATE FORMINS
R_HSA_5663220	DUP	-0.144	0.886	all	0.972	geneset_go	PTSD	AFR	R:RHO GTPASES ACTIVATE FORMINS
R_HSA_5663220	DUP	-0.333	0.739	all	0.962	geneset_go	MDD	ALL	R:RHO GTPASES ACTIVATE FORMINS
R_HSA_5663220	DEL	2.32	0.0201	all	0.282	geneset_go	BD	EUR	R:RHO GTPASES ACTIVATE FORMINS
R_HSA_5663220	DEL	-1.14	0.253	no GWS loci	0.811	geneset_go	ASD	AFR	R:RHO GTPASES ACTIVATE FORMINS
R_HSA_5663220	DEL	-1.28	0.201	no GWS loci	0.953	geneset_go	MDD	ALL	R:RHO GTPASES ACTIVATE FORMINS
R_HSA_5663220	DUP	-0.524	0.6	no GWS loci	0.963	geneset_go	PTSD	ALL	R:RHO GTPASES ACTIVATE FORMINS
R_HSA_5663220	DUP	-0.636	0.525	all	0.923	geneset_go	PTSD	ALL	R:RHO GTPASES ACTIVATE FORMINS
R_HSA_5663220	DUP	0.286	0.775	all	0.995	geneset_go	ASD	LAT	R:RHO GTPASES ACTIVATE FORMINS
R_HSA_5663220	DUP	1.02	0.306	all	0.552	geneset_go	SCZ	ALL	R:RHO GTPASES ACTIVATE FORMINS
R_HSA_5663220	DUP	-1.44	0.151	all	0.786	geneset_go	MDD	ASN	R:RHO GTPASES ACTIVATE FORMINS
R_HSA_5663220	DUP	0.315	0.753	no GWS loci	0.951	geneset_go	ASD	ASN	R:RHO GTPASES ACTIVATE FORMINS
R_HSA_5663220	DUP	0.864	0.388	all	0.626	geneset_go	SCZ	EUR	R:RHO GTPASES ACTIVATE FORMINS
R_HSA_5663220	DEL	-0.429	0.668	no GWS loci	1	geneset_go	ASD	LAT	R:RHO GTPASES ACTIVATE FORMINS
R_HSA_5663220	DEL	-0.541	0.589	no GWS loci	0.874	geneset_go	SCZ	ALL	R:RHO GTPASES ACTIVATE FORMINS
R_HSA_5663220	DUP	-0.406	0.684	no GWS loci	0.907	geneset_go	PTSD	AFR	R:RHO GTPASES ACTIVATE FORMINS
R_HSA_5663220	DUP	-0.38	0.704	no GWS loci	0.999	geneset_go	PTSD	EUR	R:RHO GTPASES ACTIVATE FORMINS
R_HSA_5663220	DUP	-1.59	0.111	all	0.462	geneset_go	BD	EUR	R:RHO GTPASES ACTIVATE FORMINS
R_HSA_5663220	DEL	0.331	0.741	no GWS loci	0.979	geneset_go	PTSD	ALL	R:RHO GTPASES ACTIVATE FORMINS
R_HSA_5663220	DUP	-0.304	0.761	no GWS loci	0.996	geneset_go	MDD	ASN	R:RHO GTPASES ACTIVATE FORMINS
R_HSA_5663220	DEL	-0.318	0.75	no GWS loci	0.979	geneset_go	MDD	ASN	R:RHO GTPASES ACTIVATE FORMINS
R_HSA_5663220	DEL	0.458	0.647	all	0.863	geneset_go	ADHD	ALL	R:RHO GTPASES ACTIVATE FORMINS
R_HSA_5663220	DUP	0.802	0.422	no GWS loci	0.761	geneset_go	SCZ	ALL	R:RHO GTPASES ACTIVATE FORMINS
R_HSA_5663220	DEL	2.45	0.0142	no GWS loci	0.477	geneset_go	BD	EUR	R:RHO GTPASES ACTIVATE FORMINS
R_HSA_5663220	DUP	-0.165	0.869	all	0.997	geneset_go	ASD	AFR	R:RHO GTPASES ACTIVATE FORMINS
R_HSA_5663220	DUP	0.0651	0.948	all	0.995	geneset_go	MDD	EUR	R:RHO GTPASES ACTIVATE FORMINS
R_HSA_5663220	DUP	1.06	0.289	no GWS loci	0.994	geneset_go	MDD	ALL	R:RHO GTPASES ACTIVATE FORMINS
R_HSA_5663220	DEL	0.218	0.828	all	0.963	geneset_go	MDD	ALL	R:RHO GTPASES ACTIVATE FORMINS
R_HSA_5663220	DEL	-1.72	0.0862	all	0.326	geneset_go	ASD	ALL	R:RHO GTPASES ACTIVATE FORMINS
R_HSA_5663220	DEL	2.14	0.0325	all	0.326	geneset_go	BD	ALL	R:RHO GTPASES ACTIVATE FORMINS
R_HSA_5663220	DEL	-1.55	0.122	no GWS loci	0.843	geneset_go	ASD	ALL	R:RHO GTPASES ACTIVATE FORMINS
R_HSA_5663220	DUP	-0.341	0.733	no GWS loci	1	geneset_go	ASD	LAT	R:RHO GTPASES ACTIVATE FORMINS
R_HSA_5663220	DUP	1.11	0.265	no GWS loci	0.994	geneset_go	ASD	EUR	R:RHO GTPASES ACTIVATE FORMINS
R_HSA_5663220	DEL	-0.589	0.556	all	1	geneset_go	ASD	LAT	R:RHO GTPASES ACTIVATE FORMINS
R_HSA_5663220	DUP	-0.398	0.691	no GWS loci	0.972	geneset_go	SCZ	ASN	R:RHO GTPASES ACTIVATE FORMINS
R_HSA_5663220	DEL	0.127	0.899	no GWS loci	0.994	geneset_go	PTSD	EUR	R:RHO GTPASES ACTIVATE FORMINS
R_HSA_5663220	DUP	-0.278	0.781	no GWS loci	0.949	geneset_go	BD	EUR	R:RHO GTPASES ACTIVATE FORMINS
R_HSA_5663220	DEL	-1.29	0.198	no GWS loci	0.95	geneset_go	SCZ	ASN	R:RHO GTPASES ACTIVATE FORMINS
R_HSA_5663220	DEL	-1.48	0.138	no GWS loci	0.955	geneset_go	ASD	EUR	R:RHO GTPASES ACTIVATE FORMINS
R_HSA_5663220	DUP	1.39	0.164	no GWS loci	0.749	geneset_go	ADHD	EUR	R:RHO GTPASES ACTIVATE FORMINS
R_HSA_5663220	DEL	1.04	0.299	no GWS loci	0.778	geneset_go	PTSD	AFR	R:RHO GTPASES ACTIVATE FORMINS
R_HSA_5663220	DEL	-0.397	0.692	all	1	geneset_go	SCZ	ASN	R:RHO GTPASES ACTIVATE FORMINS
R_HSA_5663220	DEL	-0.208	0.836	no GWS loci	0.962	geneset_go	SCZ	EUR	R:RHO GTPASES ACTIVATE FORMINS
R_HSA_5663220	DUP	-0.363	0.717	all	0.964	geneset_go	ASD	ALL	R:RHO GTPASES ACTIVATE FORMINS
R_HSA_5663220	DUP	1.31	0.189	no GWS loci	0.999	geneset_go	MDD	EUR	R:RHO GTPASES ACTIVATE FORMINS
R_HSA_5663220	DUP	-0.562	0.574	no GWS loci	0.999	geneset_go	ASD	AFR	R:RHO GTPASES ACTIVATE FORMINS
R_HSA_5663220	DUP	0.42	0.675	no GWS loci	0.942	geneset_go	ADHD	ALL	R:RHO GTPASES ACTIVATE FORMINS
R_HSA_5663220	DUP	0.475	0.635	all	0.97	geneset_go	ASD	EUR	R:RHO GTPASES ACTIVATE FORMINS
R_HSA_5663220	DUP	-0.0792	0.937	no GWS loci	0.985	geneset_go	BD	ALL	R:RHO GTPASES ACTIVATE FORMINS
R_HSA_5663220	DEL	-0.0925	0.926	all	0.985	geneset_go	MDD	EUR	R:RHO GTPASES ACTIVATE FORMINS
R_HSA_5663220	DEL	0.675	0.499	all	0.937	geneset_go	MDD	ASN	R:RHO GTPASES ACTIVATE FORMINS
R_HSA_5663220	DEL	-0.329	0.742	no GWS loci	1	geneset_go	ASD	ASN	R:RHO GTPASES ACTIVATE FORMINS
R_HSA_5663220	DUP	-1.53	0.127	all	0.495	geneset_go	BD	ALL	R:RHO GTPASES ACTIVATE FORMINS
R_HSA_5663220	DEL	0.159	0.873	all	0.956	geneset_go	ADHD	EUR	R:RHO GTPASES ACTIVATE FORMINS
R_HSA_5663220	DEL	0.206	0.837	no GWS loci	0.967	geneset_go	ADHD	EUR	R:RHO GTPASES ACTIVATE FORMINS
R_HSA_5663220	DUP	1.13	0.26	all	0.889	geneset_go	ADHD	EUR	R:RHO GTPASES ACTIVATE FORMINS
R_HSA_5663220	DEL	-1.39	0.164	no GWS loci	0.865	geneset_go	MDD	EUR	R:RHO GTPASES ACTIVATE FORMINS
R_HSA_5663220	DUP	-0.329	0.742	all	0.998	geneset_go	PTSD	EUR	R:RHO GTPASES ACTIVATE FORMINS
R_HSA_5663220	DEL	-1.41	0.159	all	0.54	geneset_go	ASD	EUR	R:RHO GTPASES ACTIVATE FORMINS
R_HSA_5663220	DEL	1.85	0.0648	no GWS loci	0.613	geneset_go	BD	ALL	R:RHO GTPASES ACTIVATE FORMINS
R_HSA_5663220	DEL	0.541	0.588	all	0.936	geneset_go	PTSD	EUR	R:RHO GTPASES ACTIVATE FORMINS
R_HSA_5663220	DUP	0.902	0.367	no GWS loci	0.742	geneset_go	SCZ	EUR	R:RHO GTPASES ACTIVATE FORMINS
R_HSA_5668541	DUP	-0.0815	0.935	no GWS loci	0.999	geneset_go	PTSD	EUR	R:TNFR2 NON-CANONICAL NF-KB PATHWAY
R_HSA_5668541	DUP	-1.77	0.0764	all	0.253	geneset_go	SCZ	ALL	R:TNFR2 NON-CANONICAL NF-KB PATHWAY
R_HSA_5668541	DUP	-1.07	0.284	no GWS loci	0.776	geneset_go	ADHD	ALL	R:TNFR2 NON-CANONICAL NF-KB PATHWAY
R_HSA_5668541	DEL	0.149	0.882	no GWS loci	0.989	geneset_go	ASD	EUR	R:TNFR2 NON-CANONICAL NF-KB PATHWAY
R_HSA_5668541	DEL	-1.07	0.284	no GWS loci	0.955	geneset_go	MDD	ALL	R:TNFR2 NON-CANONICAL NF-KB PATHWAY
R_HSA_5668541	DUP	1.11	0.267	no GWS loci	0.967	geneset_go	MDD	ASN	R:TNFR2 NON-CANONICAL NF-KB PATHWAY
R_HSA_5668541	DUP	-0.548	0.584	no GWS loci	0.963	geneset_go	PTSD	ALL	R:TNFR2 NON-CANONICAL NF-KB PATHWAY
R_HSA_5668541	DEL	0.305	0.76	no GWS loci	0.897	geneset_go	ASD	AFR	R:TNFR2 NON-CANONICAL NF-KB PATHWAY
R_HSA_5668541	DUP	-0.951	0.341	all	0.863	geneset_go	PTSD	ALL	R:TNFR2 NON-CANONICAL NF-KB PATHWAY
R_HSA_5668541	DEL	-1.26	0.208	all	0.684	geneset_go	PTSD	AFR	R:TNFR2 NON-CANONICAL NF-KB PATHWAY
R_HSA_5668541	DUP	-1.47	0.141	all	0.357	geneset_go	SCZ	EUR	R:TNFR2 NON-CANONICAL NF-KB PATHWAY
R_HSA_5668541	DEL	-1.4	0.161	all	0.684	geneset_go	PTSD	ALL	R:TNFR2 NON-CANONICAL NF-KB PATHWAY
R_HSA_5668541	DEL	-0.00711	0.994	no GWS loci	0.999	geneset_go	ASD	ALL	R:TNFR2 NON-CANONICAL NF-KB PATHWAY
R_HSA_5668541	DUP	-2.42	0.0156	no GWS loci	0.32	geneset_go	BD	EUR	R:TNFR2 NON-CANONICAL NF-KB PATHWAY
R_HSA_5668541	DUP	0.624	0.533	all	0.823	geneset_go	PTSD	AFR	R:TNFR2 NON-CANONICAL NF-KB PATHWAY
R_HSA_5668541	DUP	0.155	0.877	no GWS loci	1	geneset_go	ASD	LAT	R:TNFR2 NON-CANONICAL NF-KB PATHWAY
R_HSA_5668541	DEL	-0.89	0.374	no GWS loci	0.808	geneset_go	PTSD	AFR	R:TNFR2 NON-CANONICAL NF-KB PATHWAY
R_HSA_5668541	DEL	-1.04	0.297	no GWS loci	0.891	geneset_go	PTSD	EUR	R:TNFR2 NON-CANONICAL NF-KB PATHWAY
R_HSA_5668541	DEL	-1.27	0.205	no GWS loci	0.804	geneset_go	PTSD	ALL	R:TNFR2 NON-CANONICAL NF-KB PATHWAY
R_HSA_5668541	DEL	-1.65	0.0983	all	0.681	geneset_go	MDD	ALL	R:TNFR2 NON-CANONICAL NF-KB PATHWAY
R_HSA_5668541	DUP	-0.313	0.754	all	0.952	geneset_go	SCZ	ASN	R:TNFR2 NON-CANONICAL NF-KB PATHWAY
R_HSA_5668541	DEL	0.364	0.716	no GWS loci	0.926	geneset_go	BD	EUR	R:TNFR2 NON-CANONICAL NF-KB PATHWAY
R_HSA_5668541	DEL	-1.52	0.13	all	1	geneset_go	SCZ	ASN	R:TNFR2 NON-CANONICAL NF-KB PATHWAY
R_HSA_5668541	DEL	-0.862	0.389	no GWS loci	0.937	geneset_go	MDD	EUR	R:TNFR2 NON-CANONICAL NF-KB PATHWAY
R_HSA_5668541	DEL	-0.523	0.601	all	0.996	geneset_go	ASD	ASN	R:TNFR2 NON-CANONICAL NF-KB PATHWAY
R_HSA_5668541	DEL	0.672	0.502	no GWS loci	0.837	geneset_go	SCZ	ALL	R:TNFR2 NON-CANONICAL NF-KB PATHWAY
R_HSA_5668541	DUP	-1.11	0.267	all	0.857	geneset_go	ADHD	ALL	R:TNFR2 NON-CANONICAL NF-KB PATHWAY
R_HSA_5668541	DUP	-0.0885	0.93	no GWS loci	0.997	geneset_go	ASD	EUR	R:TNFR2 NON-CANONICAL NF-KB PATHWAY
R_HSA_5668541	DUP	-0.461	0.645	all	0.959	geneset_go	ASD	ALL	R:TNFR2 NON-CANONICAL NF-KB PATHWAY
R_HSA_5668541	DEL	-1.4	0.161	no GWS loci	0.95	geneset_go	SCZ	ASN	R:TNFR2 NON-CANONICAL NF-KB PATHWAY
R_HSA_5668541	DUP	0.131	0.896	no GWS loci	0.999	geneset_go	ASD	AFR	R:TNFR2 NON-CANONICAL NF-KB PATHWAY
R_HSA_5668541	DUP	-1.4	0.161	all	0.854	geneset_go	MDD	ALL	R:TNFR2 NON-CANONICAL NF-KB PATHWAY
R_HSA_5668541	DUP	1.15	0.251	all	0.805	geneset_go	ASD	ASN	R:TNFR2 NON-CANONICAL NF-KB PATHWAY
R_HSA_5668541	DEL	-1.47	0.141	all	0.717	geneset_go	MDD	EUR	R:TNFR2 NON-CANONICAL NF-KB PATHWAY
R_HSA_5668541	DUP	-1.8	0.0715	no GWS loci	0.999	geneset_go	MDD	EUR	R:TNFR2 NON-CANONICAL NF-KB PATHWAY
R_HSA_5668541	DEL	-0.0592	0.953	all	0.983	geneset_go	BD	ALL	R:TNFR2 NON-CANONICAL NF-KB PATHWAY
R_HSA_5668541	DUP	-2.16	0.0308	all	0.292	geneset_go	BD	EUR	R:TNFR2 NON-CANONICAL NF-KB PATHWAY
R_HSA_5668541	DEL	-0.988	0.323	all	0.524	geneset_go	SCZ	ALL	R:TNFR2 NON-CANONICAL NF-KB PATHWAY
R_HSA_5668541	DUP	0.04	0.968	all	0.997	geneset_go	ASD	AFR	R:TNFR2 NON-CANONICAL NF-KB PATHWAY
R_HSA_5668541	DEL	0	1	all	1	geneset_go	ASD	LAT	R:TNFR2 NON-CANONICAL NF-KB PATHWAY
R_HSA_5668541	DUP	-1.43	0.153	no GWS loci	0.994	geneset_go	MDD	ALL	R:TNFR2 NON-CANONICAL NF-KB PATHWAY
R_HSA_5668541	DUP	-1.91	0.0567	no GWS loci	0.451	geneset_go	SCZ	ALL	R:TNFR2 NON-CANONICAL NF-KB PATHWAY
R_HSA_5668541	DUP	-2.44	0.0146	no GWS loci	0.387	geneset_go	BD	ALL	R:TNFR2 NON-CANONICAL NF-KB PATHWAY
R_HSA_5668541	DUP	-2.09	0.0366	all	0.315	geneset_go	BD	ALL	R:TNFR2 NON-CANONICAL NF-KB PATHWAY
R_HSA_5668541	DUP	-1.75	0.0797	all	0.875	geneset_go	MDD	EUR	R:TNFR2 NON-CANONICAL NF-KB PATHWAY
R_HSA_5668541	DEL	0.794	0.427	no GWS loci	0.853	geneset_go	ADHD	EUR	R:TNFR2 NON-CANONICAL NF-KB PATHWAY
R_HSA_5668541	DEL	-0.102	0.919	all	0.977	geneset_go	BD	EUR	R:TNFR2 NON-CANONICAL NF-KB PATHWAY
R_HSA_5668541	DEL	0	1	no GWS loci	1	geneset_go	ASD	LAT	R:TNFR2 NON-CANONICAL NF-KB PATHWAY
R_HSA_5668541	DEL	0.646	0.519	no GWS loci	0.851	geneset_go	SCZ	EUR	R:TNFR2 NON-CANONICAL NF-KB PATHWAY
R_HSA_5668541	DEL	-1.62	0.106	all	0.862	geneset_go	MDD	ASN	R:TNFR2 NON-CANONICAL NF-KB PATHWAY
R_HSA_5668541	DUP	0.3	0.765	no GWS loci	0.986	geneset_go	ASD	ALL	R:TNFR2 NON-CANONICAL NF-KB PATHWAY
R_HSA_5668541	DUP	-1.6	0.109	no GWS loci	0.49	geneset_go	SCZ	EUR	R:TNFR2 NON-CANONICAL NF-KB PATHWAY
R_HSA_5668541	DEL	0.542	0.588	all	0.834	geneset_go	ADHD	ALL	R:TNFR2 NON-CANONICAL NF-KB PATHWAY
R_HSA_5668541	DUP	-0.614	0.539	all	0.979	geneset_go	ASD	LAT	R:TNFR2 NON-CANONICAL NF-KB PATHWAY
R_HSA_5668541	DEL	-1.6	0.11	no GWS loci	0.946	geneset_go	MDD	ASN	R:TNFR2 NON-CANONICAL NF-KB PATHWAY
R_HSA_5668541	DUP	0.792	0.428	no GWS loci	0.778	geneset_go	PTSD	AFR	R:TNFR2 NON-CANONICAL NF-KB PATHWAY
R_HSA_5668541	DUP	-0.785	0.433	no GWS loci	0.874	geneset_go	ADHD	EUR	R:TNFR2 NON-CANONICAL NF-KB PATHWAY
R_HSA_5668541	DEL	-0.364	0.716	all	0.898	geneset_go	ASD	ALL	R:TNFR2 NON-CANONICAL NF-KB PATHWAY
R_HSA_5668541	DEL	0.679	0.497	no GWS loci	0.866	geneset_go	ADHD	ALL	R:TNFR2 NON-CANONICAL NF-KB PATHWAY
R_HSA_5668541	DUP	-0.848	0.396	all	0.889	geneset_go	ADHD	EUR	R:TNFR2 NON-CANONICAL NF-KB PATHWAY
R_HSA_5668541	DUP	1.23	0.217	no GWS loci	0.746	geneset_go	ASD	ASN	R:TNFR2 NON-CANONICAL NF-KB PATHWAY
R_HSA_5668541	DUP	-0.384	0.701	no GWS loci	0.972	geneset_go	SCZ	ASN	R:TNFR2 NON-CANONICAL NF-KB PATHWAY
R_HSA_5668541	DEL	-0.915	0.36	all	0.568	geneset_go	SCZ	EUR	R:TNFR2 NON-CANONICAL NF-KB PATHWAY
R_HSA_5668541	DUP	-0.642	0.521	all	0.97	geneset_go	ASD	EUR	R:TNFR2 NON-CANONICAL NF-KB PATHWAY
R_HSA_5668541	DUP	-0.508	0.611	all	0.989	geneset_go	PTSD	EUR	R:TNFR2 NON-CANONICAL NF-KB PATHWAY
R_HSA_5668541	DEL	0.314	0.753	all	0.901	geneset_go	ASD	AFR	R:TNFR2 NON-CANONICAL NF-KB PATHWAY
R_HSA_5668541	DEL	-1.15	0.251	all	0.807	geneset_go	PTSD	EUR	R:TNFR2 NON-CANONICAL NF-KB PATHWAY
R_HSA_5668541	DEL	0.596	0.551	no GWS loci	0.895	geneset_go	BD	ALL	R:TNFR2 NON-CANONICAL NF-KB PATHWAY
R_HSA_5668541	DEL	-0.547	0.584	no GWS loci	1	geneset_go	ASD	ASN	R:TNFR2 NON-CANONICAL NF-KB PATHWAY
R_HSA_5668541	DEL	0.0102	0.992	all	0.999	geneset_go	ASD	EUR	R:TNFR2 NON-CANONICAL NF-KB PATHWAY
R_HSA_5668541	DUP	1.17	0.24	all	0.833	geneset_go	MDD	ASN	R:TNFR2 NON-CANONICAL NF-KB PATHWAY
R_HSA_5668541	DEL	0.484	0.629	all	0.882	geneset_go	ADHD	EUR	R:TNFR2 NON-CANONICAL NF-KB PATHWAY
R_HSA_5668914	DUP	0.242	0.808	no GWS loci	1	geneset_go	ASD	LAT	R:DISEASES OF METABOLISM
R_HSA_5668914	DUP	-1.18	0.238	all	0.478	geneset_go	SCZ	ALL	R:DISEASES OF METABOLISM
R_HSA_5668914	DEL	0.376	0.707	all	0.892	geneset_go	ASD	ALL	R:DISEASES OF METABOLISM
R_HSA_5668914	DUP	-1.65	0.0998	all	0.836	geneset_go	PTSD	ALL	R:DISEASES OF METABOLISM
R_HSA_5668914	DUP	-0.341	0.733	no GWS loci	0.92	geneset_go	SCZ	EUR	R:DISEASES OF METABOLISM
R_HSA_5668914	DEL	-1.22	0.223	all	0.625	geneset_go	ADHD	ALL	R:DISEASES OF METABOLISM
R_HSA_5668914	DEL	-0.387	0.699	no GWS loci	0.975	geneset_go	PTSD	ALL	R:DISEASES OF METABOLISM
R_HSA_5668914	DEL	-0.82	0.412	all	0.879	geneset_go	MDD	ALL	R:DISEASES OF METABOLISM
R_HSA_5668914	DEL	0.273	0.785	all	0.941	geneset_go	PTSD	AFR	R:DISEASES OF METABOLISM
R_HSA_5668914	DEL	0.0916	0.927	all	0.99	geneset_go	MDD	ASN	R:DISEASES OF METABOLISM
R_HSA_5668914	DEL	-1.45	0.148	no GWS loci	0.616	geneset_go	SCZ	ALL	R:DISEASES OF METABOLISM
R_HSA_5668914	DUP	0.49	0.624	no GWS loci	0.996	geneset_go	MDD	ASN	R:DISEASES OF METABOLISM
R_HSA_5668914	DUP	-1.02	0.306	all	0.911	geneset_go	MDD	ALL	R:DISEASES OF METABOLISM
R_HSA_5668914	DUP	-1.48	0.14	no GWS loci	0.999	geneset_go	PTSD	EUR	R:DISEASES OF METABOLISM
R_HSA_5668914	DUP	0.307	0.759	no GWS loci	0.994	geneset_go	ASD	EUR	R:DISEASES OF METABOLISM
R_HSA_5668914	DUP	-1.13	0.26	no GWS loci	0.763	geneset_go	ASD	ASN	R:DISEASES OF METABOLISM
R_HSA_5668914	DUP	0.0641	0.949	no GWS loci	0.985	geneset_go	PTSD	AFR	R:DISEASES OF METABOLISM
R_HSA_5668914	DEL	-2.47	0.0137	all	0.0656	geneset_go	SCZ	ALL	R:DISEASES OF METABOLISM
R_HSA_5668914	DUP	-0.0905	0.928	all	0.979	geneset_go	PTSD	AFR	R:DISEASES OF METABOLISM
R_HSA_5668914	DUP	-0.479	0.632	all	0.992	geneset_go	ASD	LAT	R:DISEASES OF METABOLISM
R_HSA_5668914	DUP	-1.44	0.15	no GWS loci	0.95	geneset_go	PTSD	ALL	R:DISEASES OF METABOLISM
R_HSA_5668914	DEL	-0.379	0.705	no GWS loci	0.985	geneset_go	ASD	EUR	R:DISEASES OF METABOLISM
R_HSA_5668914	DUP	-0.253	0.8	all	0.973	geneset_go	ADHD	ALL	R:DISEASES OF METABOLISM
R_HSA_5668914	DUP	0.00793	0.994	no GWS loci	0.997	geneset_go	BD	EUR	R:DISEASES OF METABOLISM
R_HSA_5668914	DEL	-0.201	0.841	all	1	geneset_go	ASD	LAT	R:DISEASES OF METABOLISM
R_HSA_5668914	DEL	0.0834	0.934	all	0.979	geneset_go	BD	ALL	R:DISEASES OF METABOLISM
R_HSA_5668914	DUP	-1.04	0.298	all	0.818	geneset_go	ASD	ASN	R:DISEASES OF METABOLISM
R_HSA_5668914	DUP	-1.26	0.209	no GWS loci	0.613	geneset_go	SCZ	ALL	R:DISEASES OF METABOLISM
R_HSA_5668914	DEL	0.341	0.733	no GWS loci	0.979	geneset_go	MDD	ASN	R:DISEASES OF METABOLISM
R_HSA_5668914	DEL	0.0568	0.955	no GWS loci	1	geneset_go	PTSD	EUR	R:DISEASES OF METABOLISM
R_HSA_5668914	DEL	-0.193	0.847	all	0.981	geneset_go	PTSD	EUR	R:DISEASES OF METABOLISM
R_HSA_5668914	DEL	0.264	0.791	all	0.936	geneset_go	BD	EUR	R:DISEASES OF METABOLISM
R_HSA_5668914	DEL	0.399	0.69	no GWS loci	1	geneset_go	ASD	ASN	R:DISEASES OF METABOLISM
R_HSA_5668914	DUP	-0.286	0.775	no GWS loci	0.962	geneset_go	ADHD	ALL	R:DISEASES OF METABOLISM
R_HSA_5668914	DUP	0.423	0.672	no GWS loci	0.986	geneset_go	ASD	ALL	R:DISEASES OF METABOLISM
R_HSA_5668914	DEL	-0.559	0.576	all	0.929	geneset_go	PTSD	ALL	R:DISEASES OF METABOLISM
R_HSA_5668914	DUP	-0.434	0.665	no GWS loci	0.97	geneset_go	SCZ	ASN	R:DISEASES OF METABOLISM
R_HSA_5668914	DEL	0.111	0.912	no GWS loci	0.997	geneset_go	MDD	EUR	R:DISEASES OF METABOLISM
R_HSA_5668914	DEL	0.316	0.752	all	1	geneset_go	ASD	ASN	R:DISEASES OF METABOLISM
R_HSA_5668914	DEL	0.365	0.715	no GWS loci	0.897	geneset_go	ASD	AFR	R:DISEASES OF METABOLISM
R_HSA_5668914	DEL	-1.14	0.254	no GWS loci	0.789	geneset_go	ADHD	ALL	R:DISEASES OF METABOLISM
R_HSA_5668914	DEL	-2.43	0.0153	all	1	geneset_go	SCZ	ASN	R:DISEASES OF METABOLISM
R_HSA_5668914	DUP	0.237	0.813	no GWS loci	0.999	geneset_go	ASD	AFR	R:DISEASES OF METABOLISM
R_HSA_5668914	DUP	0.265	0.791	no GWS loci	0.968	geneset_go	ADHD	EUR	R:DISEASES OF METABOLISM
R_HSA_5668914	DEL	-1.22	0.222	no GWS loci	1	geneset_go	ASD	LAT	R:DISEASES OF METABOLISM
R_HSA_5668914	DEL	0.112	0.91	no GWS loci	0.979	geneset_go	PTSD	AFR	R:DISEASES OF METABOLISM
R_HSA_5668914	DUP	-0.751	0.452	all	0.895	geneset_go	SCZ	ASN	R:DISEASES OF METABOLISM
R_HSA_5668914	DEL	0.00114	0.999	no GWS loci	0.999	geneset_go	MDD	ALL	R:DISEASES OF METABOLISM
R_HSA_5668914	DEL	-0.656	0.512	no GWS loci	0.847	geneset_go	SCZ	EUR	R:DISEASES OF METABOLISM
R_HSA_5668914	DUP	0.221	0.825	all	0.997	geneset_go	ASD	AFR	R:DISEASES OF METABOLISM
R_HSA_5668914	DUP	-1.46	0.144	no GWS loci	0.999	geneset_go	MDD	EUR	R:DISEASES OF METABOLISM
R_HSA_5668914	DEL	-1.73	0.0838	no GWS loci	0.95	geneset_go	SCZ	ASN	R:DISEASES OF METABOLISM
R_HSA_5668914	DEL	-1.37	0.171	all	0.351	geneset_go	SCZ	EUR	R:DISEASES OF METABOLISM
R_HSA_5668914	DEL	0.389	0.697	no GWS loci	0.953	geneset_go	ASD	ALL	R:DISEASES OF METABOLISM
R_HSA_5668914	DEL	-0.915	0.36	no GWS loci	0.821	geneset_go	ADHD	EUR	R:DISEASES OF METABOLISM
R_HSA_5668914	DUP	1.05	0.293	all	0.666	geneset_go	BD	ALL	R:DISEASES OF METABOLISM
R_HSA_5668914	DUP	-1.16	0.246	all	0.915	geneset_go	MDD	EUR	R:DISEASES OF METABOLISM
R_HSA_5668914	DEL	-0.101	0.919	all	0.978	geneset_go	ASD	EUR	R:DISEASES OF METABOLISM
R_HSA_5668914	DUP	-1.25	0.209	no GWS loci	0.994	geneset_go	MDD	ALL	R:DISEASES OF METABOLISM
R_HSA_5668914	DUP	-0.156	0.876	all	0.936	geneset_go	SCZ	EUR	R:DISEASES OF METABOLISM
R_HSA_5668914	DUP	0.865	0.387	all	0.727	geneset_go	BD	EUR	R:DISEASES OF METABOLISM
R_HSA_5668914	DUP	-0.588	0.557	all	0.94	geneset_go	ASD	ALL	R:DISEASES OF METABOLISM
R_HSA_5668914	DUP	-0.414	0.679	all	0.97	geneset_go	ASD	EUR	R:DISEASES OF METABOLISM
R_HSA_5668914	DEL	-0.709	0.479	all	0.897	geneset_go	MDD	EUR	R:DISEASES OF METABOLISM
R_HSA_5668914	DEL	-0.626	0.531	all	0.835	geneset_go	ADHD	EUR	R:DISEASES OF METABOLISM
R_HSA_5668914	DUP	0.0931	0.926	no GWS loci	0.984	geneset_go	BD	ALL	R:DISEASES OF METABOLISM
R_HSA_5668914	DEL	0.215	0.83	no GWS loci	0.98	geneset_go	BD	ALL	R:DISEASES OF METABOLISM
R_HSA_5668914	DEL	0.578	0.563	no GWS loci	0.88	geneset_go	BD	EUR	R:DISEASES OF METABOLISM
R_HSA_5668914	DUP	0.464	0.643	all	0.962	geneset_go	MDD	ASN	R:DISEASES OF METABOLISM
R_HSA_5668914	DUP	-1.65	0.099	all	0.989	geneset_go	PTSD	EUR	R:DISEASES OF METABOLISM
R_HSA_5668914	DEL	-0.374	0.708	all	0.901	geneset_go	ASD	AFR	R:DISEASES OF METABOLISM
R_HSA_5668914	DUP	0.22	0.826	all	0.98	geneset_go	ADHD	EUR	R:DISEASES OF METABOLISM
R_HSA_5673001	DUP	0.0132	0.989	no GWS loci	0.999	geneset_go	ASD	AFR	R:RAF/MAP KINASE CASCADE
R_HSA_5673001	DEL	-0.323	0.747	no GWS loci	0.974	geneset_go	PTSD	EUR	R:RAF/MAP KINASE CASCADE
R_HSA_5673001	DEL	1.45	0.148	no GWS loci	0.955	geneset_go	ASD	EUR	R:RAF/MAP KINASE CASCADE
R_HSA_5673001	DUP	0.543	0.587	no GWS loci	0.986	geneset_go	ASD	ALL	R:RAF/MAP KINASE CASCADE
R_HSA_5673001	DUP	0.741	0.458	all	0.877	geneset_go	ASD	ASN	R:RAF/MAP KINASE CASCADE
R_HSA_5673001	DUP	0.838	0.402	no GWS loci	0.999	geneset_go	PTSD	EUR	R:RAF/MAP KINASE CASCADE
R_HSA_5673001	DUP	0.836	0.403	no GWS loci	0.994	geneset_go	ASD	EUR	R:RAF/MAP KINASE CASCADE
R_HSA_5673001	DEL	-0.959	0.338	all	0.832	geneset_go	PTSD	ALL	R:RAF/MAP KINASE CASCADE
R_HSA_5673001	DUP	-1.28	0.201	no GWS loci	0.954	geneset_go	ASD	LAT	R:RAF/MAP KINASE CASCADE
R_HSA_5673001	DUP	-1.21	0.227	all	0.857	geneset_go	ADHD	ALL	R:RAF/MAP KINASE CASCADE
R_HSA_5673001	DUP	0.672	0.502	all	0.708	geneset_go	SCZ	ALL	R:RAF/MAP KINASE CASCADE
R_HSA_5673001	DUP	-0.322	0.748	no GWS loci	0.942	geneset_go	BD	EUR	R:RAF/MAP KINASE CASCADE
R_HSA_5673001	DEL	0.95	0.342	all	0.539	geneset_go	SCZ	ALL	R:RAF/MAP KINASE CASCADE
R_HSA_5673001	DEL	0.163	0.871	all	0.955	geneset_go	ADHD	ALL	R:RAF/MAP KINASE CASCADE
R_HSA_5673001	DEL	1.78	0.0755	all	0.307	geneset_go	ASD	ALL	R:RAF/MAP KINASE CASCADE
R_HSA_5673001	DEL	-0.524	0.6	no GWS loci	0.972	geneset_go	PTSD	ALL	R:RAF/MAP KINASE CASCADE
R_HSA_5673001	DUP	-0.404	0.686	no GWS loci	0.902	geneset_go	SCZ	EUR	R:RAF/MAP KINASE CASCADE
R_HSA_5673001	DUP	-2.29	0.0221	all	0.313	geneset_go	PTSD	AFR	R:RAF/MAP KINASE CASCADE
R_HSA_5673001	DEL	-0.529	0.596	no GWS loci	1	geneset_go	ASD	LAT	R:RAF/MAP KINASE CASCADE
R_HSA_5673001	DUP	0.925	0.355	all	0.911	geneset_go	MDD	ALL	R:RAF/MAP KINASE CASCADE
R_HSA_5673001	DUP	-1.22	0.224	all	0.972	geneset_go	ASD	LAT	R:RAF/MAP KINASE CASCADE
R_HSA_5673001	DUP	0.764	0.445	all	0.904	geneset_go	ASD	ALL	R:RAF/MAP KINASE CASCADE
R_HSA_5673001	DUP	-1.26	0.208	all	0.824	geneset_go	MDD	ASN	R:RAF/MAP KINASE CASCADE
R_HSA_5673001	DEL	-0.845	0.398	all	1	geneset_go	ASD	LAT	R:RAF/MAP KINASE CASCADE
R_HSA_5673001	DUP	-0.495	0.621	no GWS loci	0.963	geneset_go	PTSD	ALL	R:RAF/MAP KINASE CASCADE
R_HSA_5673001	DEL	-0.0311	0.975	all	1	geneset_go	ASD	ASN	R:RAF/MAP KINASE CASCADE
R_HSA_5673001	DEL	0.979	0.327	no GWS loci	0.754	geneset_go	SCZ	ALL	R:RAF/MAP KINASE CASCADE
R_HSA_5673001	DEL	0.543	0.587	all	0.857	geneset_go	BD	EUR	R:RAF/MAP KINASE CASCADE
R_HSA_5673001	DUP	-1.07	0.285	all	0.84	geneset_go	PTSD	ALL	R:RAF/MAP KINASE CASCADE
R_HSA_5673001	DEL	-1.5	0.133	no GWS loci	0.635	geneset_go	ASD	AFR	R:RAF/MAP KINASE CASCADE
R_HSA_5673001	DEL	0.961	0.337	all	0.542	geneset_go	SCZ	EUR	R:RAF/MAP KINASE CASCADE
R_HSA_5673001	DUP	-0.983	0.325	all	0.835	geneset_go	SCZ	ASN	R:RAF/MAP KINASE CASCADE
R_HSA_5673001	DEL	0.263	0.792	no GWS loci	0.965	geneset_go	ADHD	ALL	R:RAF/MAP KINASE CASCADE
R_HSA_5673001	DEL	0.529	0.596	no GWS loci	0.941	geneset_go	ASD	ALL	R:RAF/MAP KINASE CASCADE
R_HSA_5673001	DUP	-0.571	0.568	no GWS loci	0.84	geneset_go	SCZ	ALL	R:RAF/MAP KINASE CASCADE
R_HSA_5673001	DEL	-0.0857	0.932	no GWS loci	0.988	geneset_go	BD	EUR	R:RAF/MAP KINASE CASCADE
R_HSA_5673001	DEL	-1.02	0.31	no GWS loci	1	geneset_go	ASD	ASN	R:RAF/MAP KINASE CASCADE
R_HSA_5673001	DEL	1.39	0.165	no GWS loci	0.587	geneset_go	SCZ	EUR	R:RAF/MAP KINASE CASCADE
R_HSA_5673001	DUP	-1.55	0.121	no GWS loci	0.656	geneset_go	ADHD	ALL	R:RAF/MAP KINASE CASCADE
R_HSA_5673001	DEL	0.385	0.701	all	1	geneset_go	SCZ	ASN	R:RAF/MAP KINASE CASCADE
R_HSA_5673001	DEL	0.867	0.386	all	0.782	geneset_go	BD	ALL	R:RAF/MAP KINASE CASCADE
R_HSA_5673001	DUP	-1.19	0.235	no GWS loci	0.964	geneset_go	MDD	ASN	R:RAF/MAP KINASE CASCADE
R_HSA_5673001	DUP	0.899	0.369	all	0.949	geneset_go	ASD	EUR	R:RAF/MAP KINASE CASCADE
R_HSA_5673001	DEL	2.76	0.00574	all	0.0908	geneset_go	ASD	EUR	R:RAF/MAP KINASE CASCADE
R_HSA_5673001	DUP	0.685	0.493	no GWS loci	0.999	geneset_go	MDD	EUR	R:RAF/MAP KINASE CASCADE
R_HSA_5673001	DUP	-0.408	0.684	no GWS loci	0.936	geneset_go	ADHD	EUR	R:RAF/MAP KINASE CASCADE
R_HSA_5673001	DEL	0.3	0.764	all	0.954	geneset_go	MDD	ALL	R:RAF/MAP KINASE CASCADE
R_HSA_5673001	DUP	-1.85	0.0646	no GWS loci	0.454	geneset_go	PTSD	AFR	R:RAF/MAP KINASE CASCADE
R_HSA_5673001	DUP	1.09	0.274	no GWS loci	0.763	geneset_go	ASD	ASN	R:RAF/MAP KINASE CASCADE
R_HSA_5673001	DUP	0.174	0.862	all	0.998	geneset_go	PTSD	EUR	R:RAF/MAP KINASE CASCADE
R_HSA_5673001	DEL	-0.736	0.462	all	0.915	geneset_go	PTSD	EUR	R:RAF/MAP KINASE CASCADE
R_HSA_5673001	DEL	0.447	0.655	all	0.912	geneset_go	PTSD	AFR	R:RAF/MAP KINASE CASCADE
R_HSA_5673001	DEL	-0.346	0.729	no GWS loci	0.988	geneset_go	MDD	ALL	R:RAF/MAP KINASE CASCADE
R_HSA_5673001	DUP	0.342	0.732	all	0.908	geneset_go	BD	ALL	R:RAF/MAP KINASE CASCADE
R_HSA_5673001	DEL	0.556	0.578	no GWS loci	0.905	geneset_go	BD	ALL	R:RAF/MAP KINASE CASCADE
R_HSA_5673001	DUP	0.519	0.604	all	0.848	geneset_go	BD	EUR	R:RAF/MAP KINASE CASCADE
R_HSA_5673001	DUP	0.927	0.354	all	0.602	geneset_go	SCZ	EUR	R:RAF/MAP KINASE CASCADE
R_HSA_5673001	DUP	-1.08	0.279	no GWS loci	0.97	geneset_go	SCZ	ASN	R:RAF/MAP KINASE CASCADE
R_HSA_5673001	DUP	0.648	0.517	no GWS loci	0.994	geneset_go	MDD	ALL	R:RAF/MAP KINASE CASCADE
R_HSA_5673001	DUP	-0.253	0.8	all	0.997	geneset_go	ASD	AFR	R:RAF/MAP KINASE CASCADE
R_HSA_5673001	DEL	0.262	0.793	no GWS loci	0.961	geneset_go	ADHD	EUR	R:RAF/MAP KINASE CASCADE
R_HSA_5673001	DEL	-0.271	0.787	no GWS loci	0.988	geneset_go	MDD	EUR	R:RAF/MAP KINASE CASCADE
R_HSA_5673001	DEL	-0.23	0.818	no GWS loci	0.992	geneset_go	SCZ	ASN	R:RAF/MAP KINASE CASCADE
R_HSA_5673001	DEL	0.771	0.441	no GWS loci	0.833	geneset_go	PTSD	AFR	R:RAF/MAP KINASE CASCADE
R_HSA_5673001	DEL	0.014	0.989	all	0.999	geneset_go	MDD	ASN	R:RAF/MAP KINASE CASCADE
R_HSA_5673001	DEL	0.406	0.685	no GWS loci	0.973	geneset_go	MDD	ASN	R:RAF/MAP KINASE CASCADE
R_HSA_5673001	DEL	-0.403	0.687	all	0.899	geneset_go	ADHD	EUR	R:RAF/MAP KINASE CASCADE
R_HSA_5673001	DUP	-0.575	0.565	no GWS loci	0.887	geneset_go	BD	ALL	R:RAF/MAP KINASE CASCADE
R_HSA_5673001	DUP	-0.047	0.963	all	0.999	geneset_go	ADHD	EUR	R:RAF/MAP KINASE CASCADE
R_HSA_5673001	DEL	0.482	0.63	all	0.943	geneset_go	MDD	EUR	R:RAF/MAP KINASE CASCADE
R_HSA_5673001	DEL	-1.87	0.0619	all	0.561	geneset_go	ASD	AFR	R:RAF/MAP KINASE CASCADE
R_HSA_5673001	DUP	0.934	0.35	all	0.915	geneset_go	MDD	EUR	R:RAF/MAP KINASE CASCADE
R_HSA_5676590	DEL	-2.32	0.0202	all	0.48	geneset_go	PTSD	ALL	R:NIK-->NONCANONICAL NF-KB SIGNALING
R_HSA_5676590	DUP	-0.11	0.912	no GWS loci	0.99	geneset_go	ASD	ALL	R:NIK-->NONCANONICAL NF-KB SIGNALING
R_HSA_5676590	DEL	0	1	all	1	geneset_go	ASD	LAT	R:NIK-->NONCANONICAL NF-KB SIGNALING
R_HSA_5676590	DEL	-2.26	0.0237	no GWS loci	0.496	geneset_go	PTSD	ALL	R:NIK-->NONCANONICAL NF-KB SIGNALING
R_HSA_5676590	DEL	-0.298	0.766	all	0.863	geneset_go	SCZ	ALL	R:NIK-->NONCANONICAL NF-KB SIGNALING
R_HSA_5676590	DUP	-1.43	0.154	all	0.38	geneset_go	SCZ	ALL	R:NIK-->NONCANONICAL NF-KB SIGNALING
R_HSA_5676590	DEL	1.3	0.195	no GWS loci	0.63	geneset_go	SCZ	EUR	R:NIK-->NONCANONICAL NF-KB SIGNALING
R_HSA_5676590	DUP	-0.762	0.446	all	0.972	geneset_go	ASD	LAT	R:NIK-->NONCANONICAL NF-KB SIGNALING
R_HSA_5676590	DEL	0.853	0.394	no GWS loci	0.821	geneset_go	BD	EUR	R:NIK-->NONCANONICAL NF-KB SIGNALING
R_HSA_5676590	DUP	-0.276	0.783	no GWS loci	0.994	geneset_go	ASD	EUR	R:NIK-->NONCANONICAL NF-KB SIGNALING
R_HSA_5676590	DUP	-0.545	0.585	no GWS loci	0.999	geneset_go	ASD	AFR	R:NIK-->NONCANONICAL NF-KB SIGNALING
R_HSA_5676590	DUP	-1.27	0.202	all	0.836	geneset_go	PTSD	ALL	R:NIK-->NONCANONICAL NF-KB SIGNALING
R_HSA_5676590	DUP	0.551	0.581	no GWS loci	0.996	geneset_go	MDD	ASN	R:NIK-->NONCANONICAL NF-KB SIGNALING
R_HSA_5676590	DEL	-0.353	0.724	all	0.9	geneset_go	ADHD	ALL	R:NIK-->NONCANONICAL NF-KB SIGNALING
R_HSA_5676590	DEL	1.16	0.245	no GWS loci	0.868	geneset_go	ASD	ALL	R:NIK-->NONCANONICAL NF-KB SIGNALING
R_HSA_5676590	DEL	1	0.315	no GWS loci	0.964	geneset_go	ASD	EUR	R:NIK-->NONCANONICAL NF-KB SIGNALING
R_HSA_5676590	DUP	-0.411	0.681	no GWS loci	0.999	geneset_go	PTSD	EUR	R:NIK-->NONCANONICAL NF-KB SIGNALING
R_HSA_5676590	DEL	-0.0748	0.94	no GWS loci	0.997	geneset_go	MDD	EUR	R:NIK-->NONCANONICAL NF-KB SIGNALING
R_HSA_5676590	DEL	-0.609	0.543	no GWS loci	0.946	geneset_go	MDD	ASN	R:NIK-->NONCANONICAL NF-KB SIGNALING
R_HSA_5676590	DEL	-2.15	0.0314	no GWS loci	0.618	geneset_go	PTSD	EUR	R:NIK-->NONCANONICAL NF-KB SIGNALING
R_HSA_5676590	DEL	0	1	no GWS loci	1	geneset_go	ASD	LAT	R:NIK-->NONCANONICAL NF-KB SIGNALING
R_HSA_5676590	DEL	1.04	0.296	all	0.723	geneset_go	BD	ALL	R:NIK-->NONCANONICAL NF-KB SIGNALING
R_HSA_5676590	DUP	-1.53	0.126	no GWS loci	0.506	geneset_go	SCZ	EUR	R:NIK-->NONCANONICAL NF-KB SIGNALING
R_HSA_5676590	DUP	-1.63	0.103	no GWS loci	0.501	geneset_go	SCZ	ALL	R:NIK-->NONCANONICAL NF-KB SIGNALING
R_HSA_5676590	DEL	-0.141	0.888	no GWS loci	0.98	geneset_go	ADHD	ALL	R:NIK-->NONCANONICAL NF-KB SIGNALING
R_HSA_5676590	DUP	-1.75	0.0799	no GWS loci	0.536	geneset_go	BD	EUR	R:NIK-->NONCANONICAL NF-KB SIGNALING
R_HSA_5676590	DUP	0.0556	0.956	no GWS loci	1	geneset_go	ASD	LAT	R:NIK-->NONCANONICAL NF-KB SIGNALING
R_HSA_5676590	DEL	-0.605	0.545	all	0.937	geneset_go	MDD	ASN	R:NIK-->NONCANONICAL NF-KB SIGNALING
R_HSA_5676590	DUP	-0.434	0.664	all	0.964	geneset_go	ASD	ALL	R:NIK-->NONCANONICAL NF-KB SIGNALING
R_HSA_5676590	DEL	0	1	no GWS loci	1	geneset_go	ASD	ASN	R:NIK-->NONCANONICAL NF-KB SIGNALING
R_HSA_5676590	DUP	-0.776	0.438	no GWS loci	0.999	geneset_go	MDD	EUR	R:NIK-->NONCANONICAL NF-KB SIGNALING
R_HSA_5676590	DUP	-0.72	0.472	all	0.989	geneset_go	PTSD	EUR	R:NIK-->NONCANONICAL NF-KB SIGNALING
R_HSA_5676590	DUP	-0.602	0.547	all	0.997	geneset_go	ASD	AFR	R:NIK-->NONCANONICAL NF-KB SIGNALING
R_HSA_5676590	DUP	0.581	0.562	all	0.953	geneset_go	MDD	ASN	R:NIK-->NONCANONICAL NF-KB SIGNALING
R_HSA_5676590	DUP	-1.52	0.13	all	0.499	geneset_go	BD	ALL	R:NIK-->NONCANONICAL NF-KB SIGNALING
R_HSA_5676590	DUP	0.0844	0.933	all	0.979	geneset_go	PTSD	AFR	R:NIK-->NONCANONICAL NF-KB SIGNALING
R_HSA_5676590	DUP	-0.634	0.526	all	0.946	geneset_go	ADHD	ALL	R:NIK-->NONCANONICAL NF-KB SIGNALING
R_HSA_5676590	DEL	-0.178	0.858	no GWS loci	0.973	geneset_go	ADHD	EUR	R:NIK-->NONCANONICAL NF-KB SIGNALING
R_HSA_5676590	DUP	-0.933	0.351	no GWS loci	0.95	geneset_go	PTSD	ALL	R:NIK-->NONCANONICAL NF-KB SIGNALING
R_HSA_5676590	DEL	-0.0445	0.964	all	0.984	geneset_go	SCZ	EUR	R:NIK-->NONCANONICAL NF-KB SIGNALING
R_HSA_5676590	DEL	0	1	all	1	geneset_go	ASD	ASN	R:NIK-->NONCANONICAL NF-KB SIGNALING
R_HSA_5676590	DEL	0.635	0.525	all	0.787	geneset_go	ASD	ALL	R:NIK-->NONCANONICAL NF-KB SIGNALING
R_HSA_5676590	DUP	-0.372	0.71	all	0.97	geneset_go	ASD	EUR	R:NIK-->NONCANONICAL NF-KB SIGNALING
R_HSA_5676590	DEL	-0.133	0.894	all	0.981	geneset_go	MDD	ALL	R:NIK-->NONCANONICAL NF-KB SIGNALING
R_HSA_5676590	DEL	-2.23	0.0258	all	0.641	geneset_go	PTSD	EUR	R:NIK-->NONCANONICAL NF-KB SIGNALING
R_HSA_5676590	DUP	0.2	0.841	no GWS loci	0.97	geneset_go	PTSD	AFR	R:NIK-->NONCANONICAL NF-KB SIGNALING
R_HSA_5676590	DEL	1.09	0.277	no GWS loci	0.72	geneset_go	SCZ	ALL	R:NIK-->NONCANONICAL NF-KB SIGNALING
R_HSA_5676590	DEL	NA	NA	no GWS loci	NA	geneset_go	ASD	AFR	R:NIK-->NONCANONICAL NF-KB SIGNALING
R_HSA_5676590	DUP	1.11	0.269	all	0.805	geneset_go	ASD	ASN	R:NIK-->NONCANONICAL NF-KB SIGNALING
R_HSA_5676590	DEL	0.903	0.366	all	0.735	geneset_go	ASD	EUR	R:NIK-->NONCANONICAL NF-KB SIGNALING
R_HSA_5676590	DUP	-0.363	0.716	no GWS loci	0.994	geneset_go	MDD	ALL	R:NIK-->NONCANONICAL NF-KB SIGNALING
R_HSA_5676590	DEL	-0.917	0.359	no GWS loci	0.795	geneset_go	PTSD	AFR	R:NIK-->NONCANONICAL NF-KB SIGNALING
R_HSA_5676590	DEL	-0.158	0.874	no GWS loci	0.998	geneset_go	MDD	ALL	R:NIK-->NONCANONICAL NF-KB SIGNALING
R_HSA_5676590	DEL	-0.929	0.353	all	0.764	geneset_go	PTSD	AFR	R:NIK-->NONCANONICAL NF-KB SIGNALING
R_HSA_5676590	DUP	-1.49	0.136	all	0.35	geneset_go	SCZ	EUR	R:NIK-->NONCANONICAL NF-KB SIGNALING
R_HSA_5676590	DEL	NA	NA	all	NA	geneset_go	ASD	AFR	R:NIK-->NONCANONICAL NF-KB SIGNALING
R_HSA_5676590	DUP	-0.911	0.363	all	0.911	geneset_go	MDD	ALL	R:NIK-->NONCANONICAL NF-KB SIGNALING
R_HSA_5676590	DUP	-0.618	0.537	all	0.925	geneset_go	ADHD	EUR	R:NIK-->NONCANONICAL NF-KB SIGNALING
R_HSA_5676590	DUP	0.0771	0.939	all	0.986	geneset_go	SCZ	ASN	R:NIK-->NONCANONICAL NF-KB SIGNALING
R_HSA_5676590	DUP	-1.65	0.0987	all	0.44	geneset_go	BD	EUR	R:NIK-->NONCANONICAL NF-KB SIGNALING
R_HSA_5676590	DUP	-1.6	0.109	no GWS loci	0.608	geneset_go	BD	ALL	R:NIK-->NONCANONICAL NF-KB SIGNALING
R_HSA_5676590	DUP	1.18	0.237	no GWS loci	0.746	geneset_go	ASD	ASN	R:NIK-->NONCANONICAL NF-KB SIGNALING
R_HSA_5676590	DEL	0.819	0.413	no GWS loci	0.851	geneset_go	BD	ALL	R:NIK-->NONCANONICAL NF-KB SIGNALING
R_HSA_5676590	DUP	-0.527	0.598	no GWS loci	0.919	geneset_go	ADHD	ALL	R:NIK-->NONCANONICAL NF-KB SIGNALING
R_HSA_5676590	DEL	1.08	0.282	all	0.688	geneset_go	BD	EUR	R:NIK-->NONCANONICAL NF-KB SIGNALING
R_HSA_5676590	DUP	-0.179	0.858	no GWS loci	0.98	geneset_go	SCZ	ASN	R:NIK-->NONCANONICAL NF-KB SIGNALING
R_HSA_5676590	DEL	-0.0529	0.958	all	0.99	geneset_go	MDD	EUR	R:NIK-->NONCANONICAL NF-KB SIGNALING
R_HSA_5676590	DEL	-0.541	0.589	no GWS loci	0.97	geneset_go	SCZ	ASN	R:NIK-->NONCANONICAL NF-KB SIGNALING
R_HSA_5676590	DUP	-0.532	0.595	no GWS loci	0.911	geneset_go	ADHD	EUR	R:NIK-->NONCANONICAL NF-KB SIGNALING
R_HSA_5676590	DEL	-0.442	0.659	all	0.891	geneset_go	ADHD	EUR	R:NIK-->NONCANONICAL NF-KB SIGNALING
R_HSA_5676590	DEL	-0.583	0.56	all	1	geneset_go	SCZ	ASN	R:NIK-->NONCANONICAL NF-KB SIGNALING
R_HSA_5676590	DUP	-1.35	0.178	all	0.915	geneset_go	MDD	EUR	R:NIK-->NONCANONICAL NF-KB SIGNALING
R_HSA_5678895	DEL	NA	NA	no GWS loci	NA	geneset_go	ASD	AFR	R:DEFECTIVE CFTR CAUSES CYSTIC FIBROSIS
R_HSA_5678895	DUP	-0.319	0.749	no GWS loci	0.994	geneset_go	ASD	EUR	R:DEFECTIVE CFTR CAUSES CYSTIC FIBROSIS
R_HSA_5678895	DEL	-2.71	0.00663	no GWS loci	0.465	geneset_go	PTSD	ALL	R:DEFECTIVE CFTR CAUSES CYSTIC FIBROSIS
R_HSA_5678895	DEL	1.04	0.301	no GWS loci	0.795	geneset_go	BD	EUR	R:DEFECTIVE CFTR CAUSES CYSTIC FIBROSIS
R_HSA_5678895	DEL	-2.79	0.0053	all	0.439	geneset_go	PTSD	ALL	R:DEFECTIVE CFTR CAUSES CYSTIC FIBROSIS
R_HSA_5678895	DUP	-0.532	0.595	all	0.992	geneset_go	ASD	LAT	R:DEFECTIVE CFTR CAUSES CYSTIC FIBROSIS
R_HSA_5678895	DEL	-1.01	0.312	no GWS loci	0.946	geneset_go	MDD	ASN	R:DEFECTIVE CFTR CAUSES CYSTIC FIBROSIS
R_HSA_5678895	DUP	-0.467	0.641	no GWS loci	0.994	geneset_go	MDD	ALL	R:DEFECTIVE CFTR CAUSES CYSTIC FIBROSIS
R_HSA_5678895	DEL	NA	NA	all	NA	geneset_go	ASD	AFR	R:DEFECTIVE CFTR CAUSES CYSTIC FIBROSIS
R_HSA_5678895	DEL	-0.191	0.849	no GWS loci	0.97	geneset_go	ADHD	EUR	R:DEFECTIVE CFTR CAUSES CYSTIC FIBROSIS
R_HSA_5678895	DUP	-0.0925	0.926	no GWS loci	0.99	geneset_go	ASD	ALL	R:DEFECTIVE CFTR CAUSES CYSTIC FIBROSIS
R_HSA_5678895	DEL	-1.69	0.0916	no GWS loci	0.95	geneset_go	SCZ	ASN	R:DEFECTIVE CFTR CAUSES CYSTIC FIBROSIS
R_HSA_5678895	DEL	0.414	0.679	all	0.798	geneset_go	SCZ	ALL	R:DEFECTIVE CFTR CAUSES CYSTIC FIBROSIS
R_HSA_5678895	DUP	-3.13	0.00174	all	0.534	geneset_go	PTSD	ALL	R:DEFECTIVE CFTR CAUSES CYSTIC FIBROSIS
R_HSA_5678895	DUP	-0.685	0.493	no GWS loci	0.999	geneset_go	MDD	EUR	R:DEFECTIVE CFTR CAUSES CYSTIC FIBROSIS
R_HSA_5678895	DEL	-2.66	0.00791	no GWS loci	0.49	geneset_go	PTSD	EUR	R:DEFECTIVE CFTR CAUSES CYSTIC FIBROSIS
R_HSA_5678895	DUP	-1.35	0.176	all	0.409	geneset_go	SCZ	ALL	R:DEFECTIVE CFTR CAUSES CYSTIC FIBROSIS
R_HSA_5678895	DUP	-2.03	0.0423	all	0.382	geneset_go	PTSD	AFR	R:DEFECTIVE CFTR CAUSES CYSTIC FIBROSIS
R_HSA_5678895	DEL	1.77	0.0771	no GWS loci	0.82	geneset_go	ASD	ALL	R:DEFECTIVE CFTR CAUSES CYSTIC FIBROSIS
R_HSA_5678895	DUP	0.301	0.764	no GWS loci	1	geneset_go	ASD	LAT	R:DEFECTIVE CFTR CAUSES CYSTIC FIBROSIS
R_HSA_5678895	DEL	0	1	no GWS loci	1	geneset_go	ASD	LAT	R:DEFECTIVE CFTR CAUSES CYSTIC FIBROSIS
R_HSA_5678895	DUP	-1.76	0.0776	all	0.735	geneset_go	MDD	ALL	R:DEFECTIVE CFTR CAUSES CYSTIC FIBROSIS
R_HSA_5678895	DUP	-2.24	0.0254	all	0.266	geneset_go	BD	EUR	R:DEFECTIVE CFTR CAUSES CYSTIC FIBROSIS
R_HSA_5678895	DUP	-0.602	0.547	all	0.936	geneset_go	ASD	ALL	R:DEFECTIVE CFTR CAUSES CYSTIC FIBROSIS
R_HSA_5678895	DUP	-1.93	0.0533	all	0.859	geneset_go	MDD	EUR	R:DEFECTIVE CFTR CAUSES CYSTIC FIBROSIS
R_HSA_5678895	DEL	1.66	0.0964	no GWS loci	0.509	geneset_go	SCZ	EUR	R:DEFECTIVE CFTR CAUSES CYSTIC FIBROSIS
R_HSA_5678895	DEL	1.27	0.206	all	0.64	geneset_go	BD	EUR	R:DEFECTIVE CFTR CAUSES CYSTIC FIBROSIS
R_HSA_5678895	DEL	1.4	0.16	no GWS loci	0.617	geneset_go	SCZ	ALL	R:DEFECTIVE CFTR CAUSES CYSTIC FIBROSIS
R_HSA_5678895	DEL	-2.74	0.00611	all	0.526	geneset_go	PTSD	EUR	R:DEFECTIVE CFTR CAUSES CYSTIC FIBROSIS
R_HSA_5678895	DEL	0	1	all	1	geneset_go	ASD	LAT	R:DEFECTIVE CFTR CAUSES CYSTIC FIBROSIS
R_HSA_5678895	DUP	-1.4	0.163	no GWS loci	0.568	geneset_go	SCZ	ALL	R:DEFECTIVE CFTR CAUSES CYSTIC FIBROSIS
R_HSA_5678895	DEL	-0.747	0.455	no GWS loci	0.96	geneset_go	MDD	ALL	R:DEFECTIVE CFTR CAUSES CYSTIC FIBROSIS
R_HSA_5678895	DUP	-1.98	0.0477	no GWS loci	0.95	geneset_go	PTSD	ALL	R:DEFECTIVE CFTR CAUSES CYSTIC FIBROSIS
R_HSA_5678895	DUP	-0.428	0.669	all	0.949	geneset_go	ADHD	ALL	R:DEFECTIVE CFTR CAUSES CYSTIC FIBROSIS
R_HSA_5678895	DEL	1.46	0.144	all	0.438	geneset_go	ASD	ALL	R:DEFECTIVE CFTR CAUSES CYSTIC FIBROSIS
R_HSA_5678895	DUP	-0.737	0.461	no GWS loci	0.999	geneset_go	PTSD	EUR	R:DEFECTIVE CFTR CAUSES CYSTIC FIBROSIS
R_HSA_5678895	DUP	-0.542	0.588	all	0.97	geneset_go	ASD	EUR	R:DEFECTIVE CFTR CAUSES CYSTIC FIBROSIS
R_HSA_5678895	DUP	1.18	0.237	no GWS loci	0.746	geneset_go	ASD	ASN	R:DEFECTIVE CFTR CAUSES CYSTIC FIBROSIS
R_HSA_5678895	DUP	-2.33	0.0197	no GWS loci	0.361	geneset_go	BD	EUR	R:DEFECTIVE CFTR CAUSES CYSTIC FIBROSIS
R_HSA_5678895	DUP	1.11	0.269	all	0.805	geneset_go	ASD	ASN	R:DEFECTIVE CFTR CAUSES CYSTIC FIBROSIS
R_HSA_5678895	DUP	-0.184	0.854	all	0.972	geneset_go	SCZ	ASN	R:DEFECTIVE CFTR CAUSES CYSTIC FIBROSIS
R_HSA_5678895	DEL	1.59	0.112	all	0.446	geneset_go	ASD	EUR	R:DEFECTIVE CFTR CAUSES CYSTIC FIBROSIS
R_HSA_5678895	DUP	-0.249	0.803	all	0.997	geneset_go	ASD	AFR	R:DEFECTIVE CFTR CAUSES CYSTIC FIBROSIS
R_HSA_5678895	DUP	-1.95	0.0512	all	0.359	geneset_go	BD	ALL	R:DEFECTIVE CFTR CAUSES CYSTIC FIBROSIS
R_HSA_5678895	DEL	1.6	0.109	no GWS loci	0.955	geneset_go	ASD	EUR	R:DEFECTIVE CFTR CAUSES CYSTIC FIBROSIS
R_HSA_5678895	DEL	-0.339	0.735	all	0.906	geneset_go	ADHD	ALL	R:DEFECTIVE CFTR CAUSES CYSTIC FIBROSIS
R_HSA_5678895	DEL	-0.46	0.645	all	0.943	geneset_go	MDD	EUR	R:DEFECTIVE CFTR CAUSES CYSTIC FIBROSIS
R_HSA_5678895	DEL	0	1	no GWS loci	1	geneset_go	ASD	ASN	R:DEFECTIVE CFTR CAUSES CYSTIC FIBROSIS
R_HSA_5678895	DUP	-1.38	0.167	all	0.395	geneset_go	SCZ	EUR	R:DEFECTIVE CFTR CAUSES CYSTIC FIBROSIS
R_HSA_5678895	DUP	-1.55	0.122	no GWS loci	0.497	geneset_go	SCZ	EUR	R:DEFECTIVE CFTR CAUSES CYSTIC FIBROSIS
R_HSA_5678895	DEL	1.27	0.205	no GWS loci	0.774	geneset_go	BD	ALL	R:DEFECTIVE CFTR CAUSES CYSTIC FIBROSIS
R_HSA_5678895	DEL	0.533	0.594	all	0.746	geneset_go	SCZ	EUR	R:DEFECTIVE CFTR CAUSES CYSTIC FIBROSIS
R_HSA_5678895	DUP	0.512	0.608	no GWS loci	0.996	geneset_go	MDD	ASN	R:DEFECTIVE CFTR CAUSES CYSTIC FIBROSIS
R_HSA_5678895	DEL	-0.133	0.894	no GWS loci	0.981	geneset_go	ADHD	ALL	R:DEFECTIVE CFTR CAUSES CYSTIC FIBROSIS
R_HSA_5678895	DEL	-0.687	0.492	all	0.903	geneset_go	MDD	ALL	R:DEFECTIVE CFTR CAUSES CYSTIC FIBROSIS
R_HSA_5678895	DEL	-0.917	0.359	no GWS loci	0.795	geneset_go	PTSD	AFR	R:DEFECTIVE CFTR CAUSES CYSTIC FIBROSIS
R_HSA_5678895	DUP	-1.97	0.0486	no GWS loci	0.416	geneset_go	PTSD	AFR	R:DEFECTIVE CFTR CAUSES CYSTIC FIBROSIS
R_HSA_5678895	DEL	-0.507	0.612	no GWS loci	0.982	geneset_go	MDD	EUR	R:DEFECTIVE CFTR CAUSES CYSTIC FIBROSIS
R_HSA_5678895	DUP	-0.164	0.87	no GWS loci	0.982	geneset_go	SCZ	ASN	R:DEFECTIVE CFTR CAUSES CYSTIC FIBROSIS
R_HSA_5678895	DEL	1.5	0.133	all	0.539	geneset_go	BD	ALL	R:DEFECTIVE CFTR CAUSES CYSTIC FIBROSIS
R_HSA_5678895	DUP	-1.84	0.0662	all	0.989	geneset_go	PTSD	EUR	R:DEFECTIVE CFTR CAUSES CYSTIC FIBROSIS
R_HSA_5678895	DEL	0	1	all	1	geneset_go	ASD	ASN	R:DEFECTIVE CFTR CAUSES CYSTIC FIBROSIS
R_HSA_5678895	DEL	-2	0.0455	all	1	geneset_go	SCZ	ASN	R:DEFECTIVE CFTR CAUSES CYSTIC FIBROSIS
R_HSA_5678895	DUP	-0.204	0.838	no GWS loci	0.999	geneset_go	ASD	AFR	R:DEFECTIVE CFTR CAUSES CYSTIC FIBROSIS
R_HSA_5678895	DUP	-0.975	0.33	no GWS loci	0.797	geneset_go	ADHD	ALL	R:DEFECTIVE CFTR CAUSES CYSTIC FIBROSIS
R_HSA_5678895	DUP	-0.953	0.341	no GWS loci	0.834	geneset_go	ADHD	EUR	R:DEFECTIVE CFTR CAUSES CYSTIC FIBROSIS
R_HSA_5678895	DEL	-1.01	0.312	all	0.919	geneset_go	MDD	ASN	R:DEFECTIVE CFTR CAUSES CYSTIC FIBROSIS
R_HSA_5678895	DEL	-0.929	0.353	all	0.764	geneset_go	PTSD	AFR	R:DEFECTIVE CFTR CAUSES CYSTIC FIBROSIS
R_HSA_5678895	DUP	-0.674	0.5	all	0.911	geneset_go	ADHD	EUR	R:DEFECTIVE CFTR CAUSES CYSTIC FIBROSIS
R_HSA_5678895	DUP	-2.04	0.0417	no GWS loci	0.468	geneset_go	BD	ALL	R:DEFECTIVE CFTR CAUSES CYSTIC FIBROSIS
R_HSA_5678895	DUP	0.341	0.733	all	0.97	geneset_go	MDD	ASN	R:DEFECTIVE CFTR CAUSES CYSTIC FIBROSIS
R_HSA_5678895	DEL	-0.449	0.654	all	0.889	geneset_go	ADHD	EUR	R:DEFECTIVE CFTR CAUSES CYSTIC FIBROSIS
R_HSA_5683057	DUP	-1.46	0.143	no GWS loci	0.964	geneset_go	MDD	ASN	R:MAPK FAMILY SIGNALING CASCADES
R_HSA_5683057	DUP	-1.51	0.131	all	0.836	geneset_go	PTSD	ALL	R:MAPK FAMILY SIGNALING CASCADES
R_HSA_5683057	DEL	0.481	0.63	no GWS loci	0.948	geneset_go	ASD	ALL	R:MAPK FAMILY SIGNALING CASCADES
R_HSA_5683057	DUP	-1.43	0.153	all	0.997	geneset_go	ASD	AFR	R:MAPK FAMILY SIGNALING CASCADES
R_HSA_5683057	DEL	1.55	0.122	all	0.28	geneset_go	SCZ	ALL	R:MAPK FAMILY SIGNALING CASCADES
R_HSA_5683057	DUP	0.897	0.37	no GWS loci	0.986	geneset_go	ASD	ALL	R:MAPK FAMILY SIGNALING CASCADES
R_HSA_5683057	DUP	-1.58	0.114	all	0.972	geneset_go	ASD	LAT	R:MAPK FAMILY SIGNALING CASCADES
R_HSA_5683057	DUP	1	0.317	no GWS loci	0.994	geneset_go	ASD	EUR	R:MAPK FAMILY SIGNALING CASCADES
R_HSA_5683057	DEL	-0.0611	0.951	no GWS loci	0.986	geneset_go	ADHD	EUR	R:MAPK FAMILY SIGNALING CASCADES
R_HSA_5683057	DEL	-0.845	0.398	all	1	geneset_go	ASD	LAT	R:MAPK FAMILY SIGNALING CASCADES
R_HSA_5683057	DEL	-0.889	0.374	no GWS loci	0.909	geneset_go	PTSD	ALL	R:MAPK FAMILY SIGNALING CASCADES
R_HSA_5683057	DUP	0.472	0.637	all	0.863	geneset_go	BD	EUR	R:MAPK FAMILY SIGNALING CASCADES
R_HSA_5683057	DEL	-0.028	0.978	all	0.999	geneset_go	MDD	ASN	R:MAPK FAMILY SIGNALING CASCADES
R_HSA_5683057	DUP	-1.64	0.101	no GWS loci	0.896	geneset_go	ASD	LAT	R:MAPK FAMILY SIGNALING CASCADES
R_HSA_5683057	DEL	-1.27	0.203	all	0.747	geneset_go	PTSD	ALL	R:MAPK FAMILY SIGNALING CASCADES
R_HSA_5683057	DEL	-1.5	0.133	no GWS loci	0.635	geneset_go	ASD	AFR	R:MAPK FAMILY SIGNALING CASCADES
R_HSA_5683057	DUP	0.034	0.973	no GWS loci	1	geneset_go	PTSD	EUR	R:MAPK FAMILY SIGNALING CASCADES
R_HSA_5683057	DEL	1.34	0.18	no GWS loci	0.955	geneset_go	ASD	EUR	R:MAPK FAMILY SIGNALING CASCADES
R_HSA_5683057	DUP	0.665	0.506	all	0.927	geneset_go	MDD	EUR	R:MAPK FAMILY SIGNALING CASCADES
R_HSA_5683057	DEL	-0.768	0.443	no GWS loci	0.951	geneset_go	PTSD	EUR	R:MAPK FAMILY SIGNALING CASCADES
R_HSA_5683057	DEL	1.33	0.185	all	0.368	geneset_go	SCZ	EUR	R:MAPK FAMILY SIGNALING CASCADES
R_HSA_5683057	DUP	-0.488	0.626	all	0.935	geneset_go	SCZ	ASN	R:MAPK FAMILY SIGNALING CASCADES
R_HSA_5683057	DUP	-0.378	0.705	no GWS loci	0.928	geneset_go	BD	EUR	R:MAPK FAMILY SIGNALING CASCADES
R_HSA_5683057	DEL	-0.328	0.743	no GWS loci	0.934	geneset_go	BD	EUR	R:MAPK FAMILY SIGNALING CASCADES
R_HSA_5683057	DUP	0.51	0.61	no GWS loci	0.994	geneset_go	MDD	ALL	R:MAPK FAMILY SIGNALING CASCADES
R_HSA_5683057	DUP	-1.03	0.303	no GWS loci	0.95	geneset_go	PTSD	ALL	R:MAPK FAMILY SIGNALING CASCADES
R_HSA_5683057	DUP	-1.51	0.13	all	0.753	geneset_go	MDD	ASN	R:MAPK FAMILY SIGNALING CASCADES
R_HSA_5683057	DEL	0.286	0.775	all	0.959	geneset_go	MDD	ALL	R:MAPK FAMILY SIGNALING CASCADES
R_HSA_5683057	DEL	0.267	0.789	no GWS loci	0.975	geneset_go	BD	ALL	R:MAPK FAMILY SIGNALING CASCADES
R_HSA_5683057	DEL	0.362	0.717	no GWS loci	0.976	geneset_go	MDD	ASN	R:MAPK FAMILY SIGNALING CASCADES
R_HSA_5683057	DEL	1.17	0.244	no GWS loci	0.682	geneset_go	SCZ	EUR	R:MAPK FAMILY SIGNALING CASCADES
R_HSA_5683057	DUP	1.03	0.301	all	0.822	geneset_go	ASD	ALL	R:MAPK FAMILY SIGNALING CASCADES
R_HSA_5683057	DEL	-0.256	0.798	no GWS loci	0.988	geneset_go	MDD	EUR	R:MAPK FAMILY SIGNALING CASCADES
R_HSA_5683057	DUP	1.45	0.147	all	0.367	geneset_go	SCZ	EUR	R:MAPK FAMILY SIGNALING CASCADES
R_HSA_5683057	DUP	0.741	0.458	all	0.877	geneset_go	ASD	ASN	R:MAPK FAMILY SIGNALING CASCADES
R_HSA_5683057	DEL	-0.0311	0.975	all	1	geneset_go	ASD	ASN	R:MAPK FAMILY SIGNALING CASCADES
R_HSA_5683057	DEL	-0.242	0.809	all	0.936	geneset_go	ADHD	ALL	R:MAPK FAMILY SIGNALING CASCADES
R_HSA_5683057	DEL	-0.0732	0.942	no GWS loci	0.988	geneset_go	ADHD	ALL	R:MAPK FAMILY SIGNALING CASCADES
R_HSA_5683057	DUP	0.159	0.874	no GWS loci	0.962	geneset_go	SCZ	ALL	R:MAPK FAMILY SIGNALING CASCADES
R_HSA_5683057	DUP	0.613	0.54	no GWS loci	0.999	geneset_go	MDD	EUR	R:MAPK FAMILY SIGNALING CASCADES
R_HSA_5683057	DUP	1.09	0.274	no GWS loci	0.763	geneset_go	ASD	ASN	R:MAPK FAMILY SIGNALING CASCADES
R_HSA_5683057	DEL	0.886	0.375	no GWS loci	0.808	geneset_go	PTSD	AFR	R:MAPK FAMILY SIGNALING CASCADES
R_HSA_5683057	DUP	-0.648	0.517	no GWS loci	0.873	geneset_go	BD	ALL	R:MAPK FAMILY SIGNALING CASCADES
R_HSA_5683057	DUP	0.197	0.843	no GWS loci	0.98	geneset_go	ADHD	EUR	R:MAPK FAMILY SIGNALING CASCADES
R_HSA_5683057	DEL	0.223	0.824	all	0.947	geneset_go	BD	EUR	R:MAPK FAMILY SIGNALING CASCADES
R_HSA_5683057	DEL	2.61	0.00904	all	0.118	geneset_go	ASD	EUR	R:MAPK FAMILY SIGNALING CASCADES
R_HSA_5683057	DUP	-1.73	0.0832	all	0.467	geneset_go	PTSD	AFR	R:MAPK FAMILY SIGNALING CASCADES
R_HSA_5683057	DEL	0.868	0.386	no GWS loci	0.777	geneset_go	SCZ	ALL	R:MAPK FAMILY SIGNALING CASCADES
R_HSA_5683057	DUP	-1.17	0.241	no GWS loci	0.755	geneset_go	ADHD	ALL	R:MAPK FAMILY SIGNALING CASCADES
R_HSA_5683057	DUP	0.657	0.511	all	0.954	geneset_go	MDD	ALL	R:MAPK FAMILY SIGNALING CASCADES
R_HSA_5683057	DEL	-0.263	0.792	no GWS loci	0.994	geneset_go	MDD	ALL	R:MAPK FAMILY SIGNALING CASCADES
R_HSA_5683057	DUP	-1.67	0.0949	no GWS loci	0.512	geneset_go	PTSD	AFR	R:MAPK FAMILY SIGNALING CASCADES
R_HSA_5683057	DEL	-1.02	0.31	no GWS loci	1	geneset_go	ASD	ASN	R:MAPK FAMILY SIGNALING CASCADES
R_HSA_5683057	DUP	-0.671	0.502	all	0.989	geneset_go	PTSD	EUR	R:MAPK FAMILY SIGNALING CASCADES
R_HSA_5683057	DEL	0.534	0.593	all	0.877	geneset_go	BD	ALL	R:MAPK FAMILY SIGNALING CASCADES
R_HSA_5683057	DEL	-1.87	0.0619	all	0.561	geneset_go	ASD	AFR	R:MAPK FAMILY SIGNALING CASCADES
R_HSA_5683057	DEL	-0.805	0.421	all	0.78	geneset_go	ADHD	EUR	R:MAPK FAMILY SIGNALING CASCADES
R_HSA_5683057	DUP	0.274	0.784	all	0.929	geneset_go	BD	ALL	R:MAPK FAMILY SIGNALING CASCADES
R_HSA_5683057	DEL	1.55	0.121	all	0.395	geneset_go	ASD	ALL	R:MAPK FAMILY SIGNALING CASCADES
R_HSA_5683057	DUP	1.38	0.166	all	0.402	geneset_go	SCZ	ALL	R:MAPK FAMILY SIGNALING CASCADES
R_HSA_5683057	DUP	-1.23	0.22	no GWS loci	0.999	geneset_go	ASD	AFR	R:MAPK FAMILY SIGNALING CASCADES
R_HSA_5683057	DEL	0.397	0.692	all	0.951	geneset_go	MDD	EUR	R:MAPK FAMILY SIGNALING CASCADES
R_HSA_5683057	DUP	-0.97	0.332	all	0.885	geneset_go	ADHD	ALL	R:MAPK FAMILY SIGNALING CASCADES
R_HSA_5683057	DEL	0.794	0.427	all	0.815	geneset_go	PTSD	AFR	R:MAPK FAMILY SIGNALING CASCADES
R_HSA_5683057	DUP	0.177	0.86	no GWS loci	0.96	geneset_go	SCZ	EUR	R:MAPK FAMILY SIGNALING CASCADES
R_HSA_5683057	DEL	-0.529	0.596	no GWS loci	1	geneset_go	ASD	LAT	R:MAPK FAMILY SIGNALING CASCADES
R_HSA_5683057	DUP	0.947	0.343	all	0.933	geneset_go	ASD	EUR	R:MAPK FAMILY SIGNALING CASCADES
R_HSA_5683057	DUP	0.345	0.73	all	0.956	geneset_go	ADHD	EUR	R:MAPK FAMILY SIGNALING CASCADES
R_HSA_5683057	DEL	-1.21	0.225	all	0.807	geneset_go	PTSD	EUR	R:MAPK FAMILY SIGNALING CASCADES
R_HSA_5683057	DUP	-0.522	0.602	no GWS loci	0.97	geneset_go	SCZ	ASN	R:MAPK FAMILY SIGNALING CASCADES
R_HSA_5683057	DEL	0.789	0.43	all	1	geneset_go	SCZ	ASN	R:MAPK FAMILY SIGNALING CASCADES
R_HSA_5683057	DEL	-0.0055	0.996	no GWS loci	1	geneset_go	SCZ	ASN	R:MAPK FAMILY SIGNALING CASCADES
R_HSA_5684996	DUP	0.873	0.383	no GWS loci	0.994	geneset_go	ASD	EUR	R:MAPK1/MAPK3 SIGNALING
R_HSA_5684996	DEL	1.56	0.119	no GWS loci	0.955	geneset_go	ASD	EUR	R:MAPK1/MAPK3 SIGNALING
R_HSA_5684996	DUP	0.724	0.469	no GWS loci	0.999	geneset_go	PTSD	EUR	R:MAPK1/MAPK3 SIGNALING
R_HSA_5684996	DUP	0.0132	0.989	no GWS loci	0.999	geneset_go	ASD	AFR	R:MAPK1/MAPK3 SIGNALING
R_HSA_5684996	DUP	-1.16	0.244	all	0.836	geneset_go	PTSD	ALL	R:MAPK1/MAPK3 SIGNALING
R_HSA_5684996	DUP	0.792	0.428	all	0.893	geneset_go	ASD	ALL	R:MAPK1/MAPK3 SIGNALING
R_HSA_5684996	DUP	-0.594	0.553	no GWS loci	0.963	geneset_go	PTSD	ALL	R:MAPK1/MAPK3 SIGNALING
R_HSA_5684996	DEL	-0.845	0.398	all	1	geneset_go	ASD	LAT	R:MAPK1/MAPK3 SIGNALING
R_HSA_5684996	DEL	-0.968	0.333	all	0.832	geneset_go	PTSD	ALL	R:MAPK1/MAPK3 SIGNALING
R_HSA_5684996	DEL	-0.336	0.737	no GWS loci	0.974	geneset_go	PTSD	EUR	R:MAPK1/MAPK3 SIGNALING
R_HSA_5684996	DEL	1.14	0.255	all	0.451	geneset_go	SCZ	EUR	R:MAPK1/MAPK3 SIGNALING
R_HSA_5684996	DEL	1.13	0.258	no GWS loci	0.704	geneset_go	SCZ	ALL	R:MAPK1/MAPK3 SIGNALING
R_HSA_5684996	DUP	-0.494	0.621	no GWS loci	0.882	geneset_go	SCZ	EUR	R:MAPK1/MAPK3 SIGNALING
R_HSA_5684996	DEL	-0.218	0.828	no GWS loci	0.957	geneset_go	BD	EUR	R:MAPK1/MAPK3 SIGNALING
R_HSA_5684996	DUP	0.807	0.42	all	0.941	geneset_go	MDD	ALL	R:MAPK1/MAPK3 SIGNALING
R_HSA_5684996	DUP	0.932	0.351	all	0.94	geneset_go	ASD	EUR	R:MAPK1/MAPK3 SIGNALING
R_HSA_5684996	DEL	-1.5	0.133	no GWS loci	0.635	geneset_go	ASD	AFR	R:MAPK1/MAPK3 SIGNALING
R_HSA_5684996	DUP	-0.681	0.496	no GWS loci	0.809	geneset_go	SCZ	ALL	R:MAPK1/MAPK3 SIGNALING
R_HSA_5684996	DEL	1.6	0.11	no GWS loci	0.539	geneset_go	SCZ	EUR	R:MAPK1/MAPK3 SIGNALING
R_HSA_5684996	DUP	-1.3	0.194	all	0.812	geneset_go	MDD	ASN	R:MAPK1/MAPK3 SIGNALING
R_HSA_5684996	DUP	-1.23	0.221	no GWS loci	0.964	geneset_go	MDD	ASN	R:MAPK1/MAPK3 SIGNALING
R_HSA_5684996	DUP	-0.359	0.72	no GWS loci	0.932	geneset_go	BD	EUR	R:MAPK1/MAPK3 SIGNALING
R_HSA_5684996	DEL	-0.35	0.726	no GWS loci	0.988	geneset_go	MDD	EUR	R:MAPK1/MAPK3 SIGNALING
R_HSA_5684996	DEL	0.406	0.685	no GWS loci	0.973	geneset_go	MDD	ASN	R:MAPK1/MAPK3 SIGNALING
R_HSA_5684996	DUP	0.589	0.556	no GWS loci	0.999	geneset_go	MDD	EUR	R:MAPK1/MAPK3 SIGNALING
R_HSA_5684996	DEL	-0.535	0.593	no GWS loci	0.972	geneset_go	PTSD	ALL	R:MAPK1/MAPK3 SIGNALING
R_HSA_5684996	DUP	-2.29	0.0221	all	0.313	geneset_go	PTSD	AFR	R:MAPK1/MAPK3 SIGNALING
R_HSA_5684996	DEL	0.418	0.676	all	0.893	geneset_go	BD	EUR	R:MAPK1/MAPK3 SIGNALING
R_HSA_5684996	DUP	0.0652	0.948	all	0.998	geneset_go	PTSD	EUR	R:MAPK1/MAPK3 SIGNALING
R_HSA_5684996	DEL	-1.87	0.0619	all	0.561	geneset_go	ASD	AFR	R:MAPK1/MAPK3 SIGNALING
R_HSA_5684996	DUP	1.09	0.274	no GWS loci	0.763	geneset_go	ASD	ASN	R:MAPK1/MAPK3 SIGNALING
R_HSA_5684996	DUP	-0.967	0.333	all	0.839	geneset_go	SCZ	ASN	R:MAPK1/MAPK3 SIGNALING
R_HSA_5684996	DEL	0.631	0.528	no GWS loci	0.936	geneset_go	ASD	ALL	R:MAPK1/MAPK3 SIGNALING
R_HSA_5684996	DEL	0.253	0.8	no GWS loci	0.965	geneset_go	ADHD	ALL	R:MAPK1/MAPK3 SIGNALING
R_HSA_5684996	DUP	-0.469	0.639	no GWS loci	0.922	geneset_go	ADHD	EUR	R:MAPK1/MAPK3 SIGNALING
R_HSA_5684996	DUP	0.573	0.567	no GWS loci	0.986	geneset_go	ASD	ALL	R:MAPK1/MAPK3 SIGNALING
R_HSA_5684996	DEL	0.211	0.833	all	0.963	geneset_go	MDD	ALL	R:MAPK1/MAPK3 SIGNALING
R_HSA_5684996	DEL	-1.02	0.31	no GWS loci	1	geneset_go	ASD	ASN	R:MAPK1/MAPK3 SIGNALING
R_HSA_5684996	DEL	-0.529	0.596	no GWS loci	1	geneset_go	ASD	LAT	R:MAPK1/MAPK3 SIGNALING
R_HSA_5684996	DEL	1.77	0.0765	all	0.308	geneset_go	ASD	ALL	R:MAPK1/MAPK3 SIGNALING
R_HSA_5684996	DUP	-0.253	0.8	all	0.997	geneset_go	ASD	AFR	R:MAPK1/MAPK3 SIGNALING
R_HSA_5684996	DEL	2.76	0.00578	all	0.0908	geneset_go	ASD	EUR	R:MAPK1/MAPK3 SIGNALING
R_HSA_5684996	DUP	0.836	0.403	all	0.637	geneset_go	SCZ	EUR	R:MAPK1/MAPK3 SIGNALING
R_HSA_5684996	DEL	1.13	0.257	all	0.459	geneset_go	SCZ	ALL	R:MAPK1/MAPK3 SIGNALING
R_HSA_5684996	DUP	-1.27	0.204	all	0.855	geneset_go	ADHD	ALL	R:MAPK1/MAPK3 SIGNALING
R_HSA_5684996	DEL	0.385	0.701	all	1	geneset_go	SCZ	ASN	R:MAPK1/MAPK3 SIGNALING
R_HSA_5684996	DEL	0.152	0.879	all	0.956	geneset_go	ADHD	ALL	R:MAPK1/MAPK3 SIGNALING
R_HSA_5684996	DEL	0.251	0.802	no GWS loci	0.962	geneset_go	ADHD	EUR	R:MAPK1/MAPK3 SIGNALING
R_HSA_5684996	DUP	0.544	0.587	no GWS loci	0.994	geneset_go	MDD	ALL	R:MAPK1/MAPK3 SIGNALING
R_HSA_5684996	DUP	0.741	0.458	all	0.877	geneset_go	ASD	ASN	R:MAPK1/MAPK3 SIGNALING
R_HSA_5684996	DUP	-1.22	0.224	all	0.972	geneset_go	ASD	LAT	R:MAPK1/MAPK3 SIGNALING
R_HSA_5684996	DUP	-0.599	0.549	no GWS loci	0.886	geneset_go	BD	ALL	R:MAPK1/MAPK3 SIGNALING
R_HSA_5684996	DUP	0.55	0.583	all	0.837	geneset_go	BD	EUR	R:MAPK1/MAPK3 SIGNALING
R_HSA_5684996	DEL	0.428	0.669	no GWS loci	0.941	geneset_go	BD	ALL	R:MAPK1/MAPK3 SIGNALING
R_HSA_5684996	DEL	-0.747	0.455	all	0.914	geneset_go	PTSD	EUR	R:MAPK1/MAPK3 SIGNALING
R_HSA_5684996	DUP	-1.61	0.107	no GWS loci	0.655	geneset_go	ADHD	ALL	R:MAPK1/MAPK3 SIGNALING
R_HSA_5684996	DEL	0.447	0.655	all	0.912	geneset_go	PTSD	AFR	R:MAPK1/MAPK3 SIGNALING
R_HSA_5684996	DUP	0.627	0.531	all	0.73	geneset_go	SCZ	ALL	R:MAPK1/MAPK3 SIGNALING
R_HSA_5684996	DUP	-1.28	0.201	no GWS loci	0.954	geneset_go	ASD	LAT	R:MAPK1/MAPK3 SIGNALING
R_HSA_5684996	DUP	-1.06	0.287	no GWS loci	0.97	geneset_go	SCZ	ASN	R:MAPK1/MAPK3 SIGNALING
R_HSA_5684996	DUP	-1.85	0.0646	no GWS loci	0.454	geneset_go	PTSD	AFR	R:MAPK1/MAPK3 SIGNALING
R_HSA_5684996	DEL	-0.0311	0.975	all	1	geneset_go	ASD	ASN	R:MAPK1/MAPK3 SIGNALING
R_HSA_5684996	DEL	0.392	0.695	all	0.951	geneset_go	MDD	EUR	R:MAPK1/MAPK3 SIGNALING
R_HSA_5684996	DEL	-0.422	0.673	no GWS loci	0.982	geneset_go	MDD	ALL	R:MAPK1/MAPK3 SIGNALING
R_HSA_5684996	DUP	-0.109	0.913	all	0.996	geneset_go	ADHD	EUR	R:MAPK1/MAPK3 SIGNALING
R_HSA_5684996	DUP	0.381	0.704	all	0.894	geneset_go	BD	ALL	R:MAPK1/MAPK3 SIGNALING
R_HSA_5684996	DUP	0.822	0.411	all	0.92	geneset_go	MDD	EUR	R:MAPK1/MAPK3 SIGNALING
R_HSA_5684996	DEL	-0.23	0.818	no GWS loci	0.992	geneset_go	SCZ	ASN	R:MAPK1/MAPK3 SIGNALING
R_HSA_5684996	DEL	0.014	0.989	all	0.999	geneset_go	MDD	ASN	R:MAPK1/MAPK3 SIGNALING
R_HSA_5684996	DEL	-0.415	0.678	all	0.898	geneset_go	ADHD	EUR	R:MAPK1/MAPK3 SIGNALING
R_HSA_5684996	DEL	0.771	0.441	no GWS loci	0.833	geneset_go	PTSD	AFR	R:MAPK1/MAPK3 SIGNALING
R_HSA_5684996	DEL	0.745	0.456	all	0.822	geneset_go	BD	ALL	R:MAPK1/MAPK3 SIGNALING
R_HSA_5685942	DUP	-2.9	0.00373	no GWS loci	0.152	geneset_go	SCZ	EUR	R:HDR THROUGH HOMOLOGOUS RECOMBINATION (HRR)
R_HSA_5685942	DUP	-0.108	0.914	no GWS loci	0.997	geneset_go	ASD	EUR	R:HDR THROUGH HOMOLOGOUS RECOMBINATION (HRR)
R_HSA_5685942	DUP	0.446	0.656	all	0.963	geneset_go	ASD	ALL	R:HDR THROUGH HOMOLOGOUS RECOMBINATION (HRR)
R_HSA_5685942	DUP	-1.13	0.259	no GWS loci	0.801	geneset_go	ADHD	EUR	R:HDR THROUGH HOMOLOGOUS RECOMBINATION (HRR)
R_HSA_5685942	DEL	-0.419	0.675	no GWS loci	0.984	geneset_go	ASD	EUR	R:HDR THROUGH HOMOLOGOUS RECOMBINATION (HRR)
R_HSA_5685942	DUP	-0.552	0.581	no GWS loci	0.878	geneset_go	BD	EUR	R:HDR THROUGH HOMOLOGOUS RECOMBINATION (HRR)
R_HSA_5685942	DUP	-1.63	0.104	all	0.302	geneset_go	SCZ	ALL	R:HDR THROUGH HOMOLOGOUS RECOMBINATION (HRR)
R_HSA_5685942	DEL	-2.16	0.0309	all	0.492	geneset_go	PTSD	ALL	R:HDR THROUGH HOMOLOGOUS RECOMBINATION (HRR)
R_HSA_5685942	DEL	-2.14	0.0327	no GWS loci	0.368	geneset_go	SCZ	EUR	R:HDR THROUGH HOMOLOGOUS RECOMBINATION (HRR)
R_HSA_5685942	DEL	0.00909	0.993	no GWS loci	0.998	geneset_go	MDD	EUR	R:HDR THROUGH HOMOLOGOUS RECOMBINATION (HRR)
R_HSA_5685942	DUP	0.505	0.614	all	0.97	geneset_go	ASD	EUR	R:HDR THROUGH HOMOLOGOUS RECOMBINATION (HRR)
R_HSA_5685942	DEL	-0.829	0.407	no GWS loci	0.822	geneset_go	BD	EUR	R:HDR THROUGH HOMOLOGOUS RECOMBINATION (HRR)
R_HSA_5685942	DUP	0.862	0.389	no GWS loci	0.999	geneset_go	PTSD	EUR	R:HDR THROUGH HOMOLOGOUS RECOMBINATION (HRR)
R_HSA_5685942	DUP	-1.92	0.0543	all	0.663	geneset_go	MDD	ASN	R:HDR THROUGH HOMOLOGOUS RECOMBINATION (HRR)
R_HSA_5685942	DEL	-2.37	0.0178	all	0.0785	geneset_go	SCZ	ALL	R:HDR THROUGH HOMOLOGOUS RECOMBINATION (HRR)
R_HSA_5685942	DEL	-3.37	0.000757	all	0.00822	geneset_go	SCZ	EUR	R:HDR THROUGH HOMOLOGOUS RECOMBINATION (HRR)
R_HSA_5685942	DUP	-1.79	0.0741	no GWS loci	0.964	geneset_go	MDD	ASN	R:HDR THROUGH HOMOLOGOUS RECOMBINATION (HRR)
R_HSA_5685942	DEL	-1.15	0.25	all	0.567	geneset_go	ASD	ALL	R:HDR THROUGH HOMOLOGOUS RECOMBINATION (HRR)
R_HSA_5685942	DEL	-0.735	0.462	all	0.883	geneset_go	MDD	ALL	R:HDR THROUGH HOMOLOGOUS RECOMBINATION (HRR)
R_HSA_5685942	DEL	0	1	all	1	geneset_go	ASD	LAT	R:HDR THROUGH HOMOLOGOUS RECOMBINATION (HRR)
R_HSA_5685942	DEL	-1.19	0.236	all	0.659	geneset_go	BD	EUR	R:HDR THROUGH HOMOLOGOUS RECOMBINATION (HRR)
R_HSA_5685942	DUP	0.843	0.399	all	0.877	geneset_go	PTSD	ALL	R:HDR THROUGH HOMOLOGOUS RECOMBINATION (HRR)
R_HSA_5685942	DUP	-0.535	0.593	all	0.843	geneset_go	BD	EUR	R:HDR THROUGH HOMOLOGOUS RECOMBINATION (HRR)
R_HSA_5685942	DEL	-1.72	0.0863	all	0.728	geneset_go	PTSD	EUR	R:HDR THROUGH HOMOLOGOUS RECOMBINATION (HRR)
R_HSA_5685942	DUP	-0.48	0.631	all	0.955	geneset_go	MDD	ALL	R:HDR THROUGH HOMOLOGOUS RECOMBINATION (HRR)
R_HSA_5685942	DEL	-2.5	0.0125	no GWS loci	0.524	geneset_go	PTSD	EUR	R:HDR THROUGH HOMOLOGOUS RECOMBINATION (HRR)
R_HSA_5685942	DEL	-2.8	0.00507	no GWS loci	0.465	geneset_go	PTSD	ALL	R:HDR THROUGH HOMOLOGOUS RECOMBINATION (HRR)
R_HSA_5685942	DEL	-1.57	0.116	no GWS loci	0.576	geneset_go	SCZ	ALL	R:HDR THROUGH HOMOLOGOUS RECOMBINATION (HRR)
R_HSA_5685942	DUP	0.651	0.515	all	0.989	geneset_go	PTSD	EUR	R:HDR THROUGH HOMOLOGOUS RECOMBINATION (HRR)
R_HSA_5685942	DUP	-0.327	0.744	no GWS loci	0.986	geneset_go	ASD	ALL	R:HDR THROUGH HOMOLOGOUS RECOMBINATION (HRR)
R_HSA_5685942	DEL	-1.63	0.103	all	0.862	geneset_go	MDD	ASN	R:HDR THROUGH HOMOLOGOUS RECOMBINATION (HRR)
R_HSA_5685942	DEL	0.667	0.505	all	0.973	geneset_go	ASD	ASN	R:HDR THROUGH HOMOLOGOUS RECOMBINATION (HRR)
R_HSA_5685942	DUP	0	1	no GWS loci	1	geneset_go	ASD	LAT	R:HDR THROUGH HOMOLOGOUS RECOMBINATION (HRR)
R_HSA_5685942	DEL	-1.2	0.229	all	0.626	geneset_go	ASD	EUR	R:HDR THROUGH HOMOLOGOUS RECOMBINATION (HRR)
R_HSA_5685942	DEL	-0.296	0.767	all	0.958	geneset_go	MDD	EUR	R:HDR THROUGH HOMOLOGOUS RECOMBINATION (HRR)
R_HSA_5685942	DUP	-0.125	0.9	no GWS loci	0.999	geneset_go	ASD	AFR	R:HDR THROUGH HOMOLOGOUS RECOMBINATION (HRR)
R_HSA_5685942	DUP	-0.876	0.381	no GWS loci	0.999	geneset_go	MDD	EUR	R:HDR THROUGH HOMOLOGOUS RECOMBINATION (HRR)
R_HSA_5685942	DUP	-1.58	0.114	all	0.316	geneset_go	SCZ	EUR	R:HDR THROUGH HOMOLOGOUS RECOMBINATION (HRR)
R_HSA_5685942	DEL	-1.09	0.274	no GWS loci	0.786	geneset_go	ADHD	EUR	R:HDR THROUGH HOMOLOGOUS RECOMBINATION (HRR)
R_HSA_5685942	DEL	0.228	0.82	no GWS loci	0.912	geneset_go	ASD	AFR	R:HDR THROUGH HOMOLOGOUS RECOMBINATION (HRR)
R_HSA_5685942	DUP	1.23	0.219	all	0.623	geneset_go	PTSD	AFR	R:HDR THROUGH HOMOLOGOUS RECOMBINATION (HRR)
R_HSA_5685942	DEL	0.517	0.605	all	1	geneset_go	SCZ	ASN	R:HDR THROUGH HOMOLOGOUS RECOMBINATION (HRR)
R_HSA_5685942	DUP	-0.232	0.817	all	0.974	geneset_go	ADHD	ALL	R:HDR THROUGH HOMOLOGOUS RECOMBINATION (HRR)
R_HSA_5685942	DUP	0	1	all	1	geneset_go	ASD	LAT	R:HDR THROUGH HOMOLOGOUS RECOMBINATION (HRR)
R_HSA_5685942	DEL	-0.578	0.564	no GWS loci	0.938	geneset_go	ASD	ALL	R:HDR THROUGH HOMOLOGOUS RECOMBINATION (HRR)
R_HSA_5685942	DEL	-0.357	0.721	all	0.935	geneset_go	PTSD	AFR	R:HDR THROUGH HOMOLOGOUS RECOMBINATION (HRR)
R_HSA_5685942	DUP	-1.03	0.301	all	0.826	geneset_go	SCZ	ASN	R:HDR THROUGH HOMOLOGOUS RECOMBINATION (HRR)
R_HSA_5685942	DUP	-0.206	0.837	all	0.997	geneset_go	ASD	AFR	R:HDR THROUGH HOMOLOGOUS RECOMBINATION (HRR)
R_HSA_5685942	DEL	0.00413	0.997	no GWS loci	1	geneset_go	PTSD	AFR	R:HDR THROUGH HOMOLOGOUS RECOMBINATION (HRR)
R_HSA_5685942	DEL	0.214	0.83	all	0.921	geneset_go	ASD	AFR	R:HDR THROUGH HOMOLOGOUS RECOMBINATION (HRR)
R_HSA_5685942	DEL	-1.43	0.152	all	0.601	geneset_go	ADHD	EUR	R:HDR THROUGH HOMOLOGOUS RECOMBINATION (HRR)
R_HSA_5685942	DEL	-0.645	0.519	no GWS loci	0.884	geneset_go	BD	ALL	R:HDR THROUGH HOMOLOGOUS RECOMBINATION (HRR)
R_HSA_5685942	DEL	-0.379	0.705	no GWS loci	0.988	geneset_go	MDD	ALL	R:HDR THROUGH HOMOLOGOUS RECOMBINATION (HRR)
R_HSA_5685942	DEL	0	1	no GWS loci	1	geneset_go	ASD	LAT	R:HDR THROUGH HOMOLOGOUS RECOMBINATION (HRR)
R_HSA_5685942	DEL	-1.65	0.0994	all	0.514	geneset_go	ADHD	ALL	R:HDR THROUGH HOMOLOGOUS RECOMBINATION (HRR)
R_HSA_5685942	DUP	-2.78	0.00551	no GWS loci	0.222	geneset_go	SCZ	ALL	R:HDR THROUGH HOMOLOGOUS RECOMBINATION (HRR)
R_HSA_5685942	DEL	-0.815	0.415	all	0.8	geneset_go	BD	ALL	R:HDR THROUGH HOMOLOGOUS RECOMBINATION (HRR)
R_HSA_5685942	DUP	-1.41	0.159	all	0.805	geneset_go	ASD	ASN	R:HDR THROUGH HOMOLOGOUS RECOMBINATION (HRR)
R_HSA_5685942	DUP	-0.723	0.47	all	0.92	geneset_go	MDD	EUR	R:HDR THROUGH HOMOLOGOUS RECOMBINATION (HRR)
R_HSA_5685942	DUP	0.0129	0.99	all	0.999	geneset_go	ADHD	EUR	R:HDR THROUGH HOMOLOGOUS RECOMBINATION (HRR)
R_HSA_5685942	DEL	0.652	0.514	no GWS loci	1	geneset_go	ASD	ASN	R:HDR THROUGH HOMOLOGOUS RECOMBINATION (HRR)
R_HSA_5685942	DUP	0.369	0.712	no GWS loci	0.974	geneset_go	SCZ	ASN	R:HDR THROUGH HOMOLOGOUS RECOMBINATION (HRR)
R_HSA_5685942	DUP	-0.758	0.449	all	0.769	geneset_go	BD	ALL	R:HDR THROUGH HOMOLOGOUS RECOMBINATION (HRR)
R_HSA_5685942	DUP	-1.44	0.151	no GWS loci	0.672	geneset_go	ADHD	ALL	R:HDR THROUGH HOMOLOGOUS RECOMBINATION (HRR)
R_HSA_5685942	DUP	-0.81	0.418	no GWS loci	0.826	geneset_go	BD	ALL	R:HDR THROUGH HOMOLOGOUS RECOMBINATION (HRR)
R_HSA_5685942	DUP	1.03	0.302	no GWS loci	0.95	geneset_go	PTSD	ALL	R:HDR THROUGH HOMOLOGOUS RECOMBINATION (HRR)
R_HSA_5685942	DEL	-1.56	0.119	no GWS loci	0.75	geneset_go	ADHD	ALL	R:HDR THROUGH HOMOLOGOUS RECOMBINATION (HRR)
R_HSA_5685942	DEL	-1.41	0.158	no GWS loci	0.946	geneset_go	MDD	ASN	R:HDR THROUGH HOMOLOGOUS RECOMBINATION (HRR)
R_HSA_5685942	DUP	-0.666	0.505	no GWS loci	0.994	geneset_go	MDD	ALL	R:HDR THROUGH HOMOLOGOUS RECOMBINATION (HRR)
R_HSA_5685942	DEL	-0.183	0.855	no GWS loci	0.992	geneset_go	SCZ	ASN	R:HDR THROUGH HOMOLOGOUS RECOMBINATION (HRR)
R_HSA_5685942	DUP	-1.41	0.158	no GWS loci	0.746	geneset_go	ASD	ASN	R:HDR THROUGH HOMOLOGOUS RECOMBINATION (HRR)
R_HSA_5685942	DUP	1.43	0.152	no GWS loci	0.585	geneset_go	PTSD	AFR	R:HDR THROUGH HOMOLOGOUS RECOMBINATION (HRR)
R_HSA_5687128	DUP	-0.108	0.914	all	0.998	geneset_go	MDD	ASN	R:MAPK6/MAPK4 SIGNALING
R_HSA_5687128	DEL	0.273	0.785	no GWS loci	0.949	geneset_go	BD	EUR	R:MAPK6/MAPK4 SIGNALING
R_HSA_5687128	DUP	1.03	0.302	no GWS loci	0.83	geneset_go	ADHD	EUR	R:MAPK6/MAPK4 SIGNALING
R_HSA_5687128	DEL	1.17	0.242	all	0.433	geneset_go	SCZ	EUR	R:MAPK6/MAPK4 SIGNALING
R_HSA_5687128	DEL	-2.29	0.0222	no GWS loci	0.599	geneset_go	PTSD	EUR	R:MAPK6/MAPK4 SIGNALING
R_HSA_5687128	DUP	-0.0407	0.968	no GWS loci	0.999	geneset_go	MDD	EUR	R:MAPK6/MAPK4 SIGNALING
R_HSA_5687128	DUP	0.474	0.635	no GWS loci	0.994	geneset_go	ASD	EUR	R:MAPK6/MAPK4 SIGNALING
R_HSA_5687128	DEL	0.199	0.842	no GWS loci	0.963	geneset_go	SCZ	EUR	R:MAPK6/MAPK4 SIGNALING
R_HSA_5687128	DEL	-0.279	0.78	all	0.959	geneset_go	MDD	EUR	R:MAPK6/MAPK4 SIGNALING
R_HSA_5687128	DEL	0.813	0.416	all	0.757	geneset_go	ASD	EUR	R:MAPK6/MAPK4 SIGNALING
R_HSA_5687128	DEL	-0.0388	0.969	no GWS loci	0.997	geneset_go	SCZ	ASN	R:MAPK6/MAPK4 SIGNALING
R_HSA_5687128	DEL	-0.725	0.468	no GWS loci	0.946	geneset_go	MDD	ASN	R:MAPK6/MAPK4 SIGNALING
R_HSA_5687128	DUP	-0.535	0.592	all	0.955	geneset_go	MDD	ALL	R:MAPK6/MAPK4 SIGNALING
R_HSA_5687128	DUP	0.557	0.577	all	0.95	geneset_go	ASD	ALL	R:MAPK6/MAPK4 SIGNALING
R_HSA_5687128	DEL	-0.233	0.816	no GWS loci	0.988	geneset_go	MDD	EUR	R:MAPK6/MAPK4 SIGNALING
R_HSA_5687128	DEL	0.0937	0.925	no GWS loci	0.997	geneset_go	ASD	EUR	R:MAPK6/MAPK4 SIGNALING
R_HSA_5687128	DUP	1.16	0.247	all	0.487	geneset_go	SCZ	ALL	R:MAPK6/MAPK4 SIGNALING
R_HSA_5687128	DUP	-1.9	0.0577	no GWS loci	0.504	geneset_go	BD	EUR	R:MAPK6/MAPK4 SIGNALING
R_HSA_5687128	DUP	-2.22	0.0264	no GWS loci	0.999	geneset_go	ASD	AFR	R:MAPK6/MAPK4 SIGNALING
R_HSA_5687128	DEL	0.294	0.769	all	0.929	geneset_go	BD	EUR	R:MAPK6/MAPK4 SIGNALING
R_HSA_5687128	DUP	-1.84	0.0652	all	0.371	geneset_go	BD	EUR	R:MAPK6/MAPK4 SIGNALING
R_HSA_5687128	DUP	-2.27	0.023	all	0.997	geneset_go	ASD	AFR	R:MAPK6/MAPK4 SIGNALING
R_HSA_5687128	DUP	0.113	0.91	all	0.995	geneset_go	ASD	EUR	R:MAPK6/MAPK4 SIGNALING
R_HSA_5687128	DEL	-0.194	0.846	all	0.963	geneset_go	MDD	ALL	R:MAPK6/MAPK4 SIGNALING
R_HSA_5687128	DUP	0.477	0.633	no GWS loci	0.889	geneset_go	SCZ	EUR	R:MAPK6/MAPK4 SIGNALING
R_HSA_5687128	DUP	-1.89	0.0591	all	0.989	geneset_go	PTSD	EUR	R:MAPK6/MAPK4 SIGNALING
R_HSA_5687128	DEL	1.45	0.147	all	0.317	geneset_go	SCZ	ALL	R:MAPK6/MAPK4 SIGNALING
R_HSA_5687128	DEL	0.44	0.66	all	0.863	geneset_go	ASD	ALL	R:MAPK6/MAPK4 SIGNALING
R_HSA_5687128	DEL	-0.887	0.375	no GWS loci	0.818	geneset_go	ADHD	ALL	R:MAPK6/MAPK4 SIGNALING
R_HSA_5687128	DUP	-2.17	0.0301	all	0.809	geneset_go	PTSD	ALL	R:MAPK6/MAPK4 SIGNALING
R_HSA_5687128	DUP	-2.07	0.0381	no GWS loci	0.95	geneset_go	PTSD	ALL	R:MAPK6/MAPK4 SIGNALING
R_HSA_5687128	DUP	1.18	0.237	no GWS loci	0.746	geneset_go	ASD	ASN	R:MAPK6/MAPK4 SIGNALING
R_HSA_5687128	DUP	0.784	0.433	all	0.657	geneset_go	SCZ	EUR	R:MAPK6/MAPK4 SIGNALING
R_HSA_5687128	DEL	-0.72	0.471	all	0.936	geneset_go	MDD	ASN	R:MAPK6/MAPK4 SIGNALING
R_HSA_5687128	DEL	-2.43	0.0152	no GWS loci	0.484	geneset_go	PTSD	ALL	R:MAPK6/MAPK4 SIGNALING
R_HSA_5687128	DUP	-1.44	0.149	all	0.972	geneset_go	ASD	LAT	R:MAPK6/MAPK4 SIGNALING
R_HSA_5687128	DEL	NA	NA	no GWS loci	NA	geneset_go	ASD	AFR	R:MAPK6/MAPK4 SIGNALING
R_HSA_5687128	DEL	0	1	all	1	geneset_go	ASD	LAT	R:MAPK6/MAPK4 SIGNALING
R_HSA_5687128	DEL	-2.52	0.0116	all	0.602	geneset_go	PTSD	EUR	R:MAPK6/MAPK4 SIGNALING
R_HSA_5687128	DUP	0.842	0.4	no GWS loci	0.986	geneset_go	ASD	ALL	R:MAPK6/MAPK4 SIGNALING
R_HSA_5687128	DUP	-1.48	0.14	no GWS loci	0.999	geneset_go	PTSD	EUR	R:MAPK6/MAPK4 SIGNALING
R_HSA_5687128	DEL	0.681	0.496	all	0.853	geneset_go	PTSD	AFR	R:MAPK6/MAPK4 SIGNALING
R_HSA_5687128	DEL	-2.26	0.024	all	0.48	geneset_go	PTSD	ALL	R:MAPK6/MAPK4 SIGNALING
R_HSA_5687128	DUP	0.844	0.399	all	0.872	geneset_go	SCZ	ASN	R:MAPK6/MAPK4 SIGNALING
R_HSA_5687128	DUP	-0.697	0.486	all	0.92	geneset_go	MDD	EUR	R:MAPK6/MAPK4 SIGNALING
R_HSA_5687128	DUP	0.786	0.432	all	0.895	geneset_go	ADHD	EUR	R:MAPK6/MAPK4 SIGNALING
R_HSA_5687128	DUP	-1.8	0.0723	no GWS loci	0.556	geneset_go	BD	ALL	R:MAPK6/MAPK4 SIGNALING
R_HSA_5687128	DUP	0.552	0.581	no GWS loci	0.97	geneset_go	SCZ	ASN	R:MAPK6/MAPK4 SIGNALING
R_HSA_5687128	DEL	-0.861	0.389	no GWS loci	0.832	geneset_go	ADHD	EUR	R:MAPK6/MAPK4 SIGNALING
R_HSA_5687128	DEL	0.24	0.81	no GWS loci	0.978	geneset_go	BD	ALL	R:MAPK6/MAPK4 SIGNALING
R_HSA_5687128	DEL	0.397	0.692	no GWS loci	0.953	geneset_go	ASD	ALL	R:MAPK6/MAPK4 SIGNALING
R_HSA_5687128	DEL	-0.139	0.89	no GWS loci	0.998	geneset_go	MDD	ALL	R:MAPK6/MAPK4 SIGNALING
R_HSA_5687128	DEL	0	1	all	1	geneset_go	ASD	ASN	R:MAPK6/MAPK4 SIGNALING
R_HSA_5687128	DUP	1.11	0.269	all	0.805	geneset_go	ASD	ASN	R:MAPK6/MAPK4 SIGNALING
R_HSA_5687128	DEL	-0.429	0.668	no GWS loci	0.931	geneset_go	PTSD	AFR	R:MAPK6/MAPK4 SIGNALING
R_HSA_5687128	DEL	1.09	0.274	all	1	geneset_go	SCZ	ASN	R:MAPK6/MAPK4 SIGNALING
R_HSA_5687128	DEL	-1.28	0.202	all	0.608	geneset_go	ADHD	ALL	R:MAPK6/MAPK4 SIGNALING
R_HSA_5687128	DUP	-1.75	0.0808	all	0.42	geneset_go	BD	ALL	R:MAPK6/MAPK4 SIGNALING
R_HSA_5687128	DEL	0.048	0.962	no GWS loci	0.997	geneset_go	SCZ	ALL	R:MAPK6/MAPK4 SIGNALING
R_HSA_5687128	DEL	0.269	0.788	all	0.948	geneset_go	BD	ALL	R:MAPK6/MAPK4 SIGNALING
R_HSA_5687128	DUP	-0.763	0.446	no GWS loci	1	geneset_go	ASD	LAT	R:MAPK6/MAPK4 SIGNALING
R_HSA_5687128	DEL	-1.34	0.179	all	0.623	geneset_go	ADHD	EUR	R:MAPK6/MAPK4 SIGNALING
R_HSA_5687128	DUP	0.283	0.777	no GWS loci	0.962	geneset_go	ADHD	ALL	R:MAPK6/MAPK4 SIGNALING
R_HSA_5687128	DUP	0.797	0.426	no GWS loci	0.765	geneset_go	SCZ	ALL	R:MAPK6/MAPK4 SIGNALING
R_HSA_5687128	DUP	-0.165	0.869	no GWS loci	0.996	geneset_go	MDD	ASN	R:MAPK6/MAPK4 SIGNALING
R_HSA_5687128	DEL	NA	NA	all	NA	geneset_go	ASD	AFR	R:MAPK6/MAPK4 SIGNALING
R_HSA_5687128	DUP	-0.0313	0.975	no GWS loci	0.997	geneset_go	MDD	ALL	R:MAPK6/MAPK4 SIGNALING
R_HSA_5687128	DUP	-1.69	0.0913	no GWS loci	0.503	geneset_go	PTSD	AFR	R:MAPK6/MAPK4 SIGNALING
R_HSA_5687128	DUP	0.00684	0.995	all	1	geneset_go	ADHD	ALL	R:MAPK6/MAPK4 SIGNALING
R_HSA_5687128	DEL	0	1	no GWS loci	1	geneset_go	ASD	ASN	R:MAPK6/MAPK4 SIGNALING
R_HSA_5687128	DUP	-0.933	0.351	all	0.725	geneset_go	PTSD	AFR	R:MAPK6/MAPK4 SIGNALING
R_HSA_5687128	DEL	0	1	no GWS loci	1	geneset_go	ASD	LAT	R:MAPK6/MAPK4 SIGNALING
R_HSA_5688426	DEL	-0.607	0.544	no GWS loci	0.865	geneset_go	SCZ	EUR	R:DEUBIQUITINATION
R_HSA_5688426	DUP	0.741	0.459	no GWS loci	0.874	geneset_go	ADHD	EUR	R:DEUBIQUITINATION
R_HSA_5688426	DUP	-0.489	0.625	no GWS loci	0.999	geneset_go	ASD	AFR	R:DEUBIQUITINATION
R_HSA_5688426	DEL	-0.0512	0.959	no GWS loci	0.999	geneset_go	MDD	ASN	R:DEUBIQUITINATION
R_HSA_5688426	DEL	-0.219	0.827	no GWS loci	0.964	geneset_go	ADHD	EUR	R:DEUBIQUITINATION
R_HSA_5688426	DUP	0.13	0.897	no GWS loci	0.984	geneset_go	BD	EUR	R:DEUBIQUITINATION
R_HSA_5688426	DUP	1.18	0.237	no GWS loci	0.964	geneset_go	MDD	ASN	R:DEUBIQUITINATION
R_HSA_5688426	DEL	2.11	0.0347	all	0.242	geneset_go	ASD	EUR	R:DEUBIQUITINATION
R_HSA_5688426	DUP	1.07	0.286	all	0.54	geneset_go	SCZ	EUR	R:DEUBIQUITINATION
R_HSA_5688426	DEL	0.0825	0.934	all	0.987	geneset_go	PTSD	EUR	R:DEUBIQUITINATION
R_HSA_5688426	DUP	0.412	0.68	no GWS loci	0.924	geneset_go	ASD	ASN	R:DEUBIQUITINATION
R_HSA_5688426	DEL	0.644	0.519	all	1	geneset_go	ASD	LAT	R:DEUBIQUITINATION
R_HSA_5688426	DEL	1.04	0.298	no GWS loci	0.795	geneset_go	BD	EUR	R:DEUBIQUITINATION
R_HSA_5688426	DUP	-0.0721	0.942	all	0.996	geneset_go	ASD	EUR	R:DEUBIQUITINATION
R_HSA_5688426	DEL	-1.14	0.253	all	0.663	geneset_go	ADHD	EUR	R:DEUBIQUITINATION
R_HSA_5688426	DEL	0.0367	0.971	all	0.99	geneset_go	BD	EUR	R:DEUBIQUITINATION
R_HSA_5688426	DEL	0.939	0.348	no GWS loci	0.834	geneset_go	BD	ALL	R:DEUBIQUITINATION
R_HSA_5688426	DUP	-0.691	0.489	no GWS loci	0.81	geneset_go	SCZ	EUR	R:DEUBIQUITINATION
R_HSA_5688426	DEL	-0.0957	0.924	all	0.991	geneset_go	PTSD	ALL	R:DEUBIQUITINATION
R_HSA_5688426	DUP	0.623	0.533	all	0.979	geneset_go	ASD	LAT	R:DEUBIQUITINATION
R_HSA_5688426	DUP	0.399	0.69	no GWS loci	0.986	geneset_go	ASD	ALL	R:DEUBIQUITINATION
R_HSA_5688426	DUP	-0.151	0.88	all	0.998	geneset_go	PTSD	EUR	R:DEUBIQUITINATION
R_HSA_5688426	DEL	0.994	0.32	no GWS loci	0.927	geneset_go	MDD	EUR	R:DEUBIQUITINATION
R_HSA_5688426	DEL	0.573	0.567	no GWS loci	0.983	geneset_go	ASD	EUR	R:DEUBIQUITINATION
R_HSA_5688426	DUP	0.226	0.821	no GWS loci	0.994	geneset_go	ASD	EUR	R:DEUBIQUITINATION
R_HSA_5688426	DEL	-1.3	0.193	all	0.377	geneset_go	SCZ	EUR	R:DEUBIQUITINATION
R_HSA_5688426	DUP	0.722	0.47	all	0.78	geneset_go	BD	EUR	R:DEUBIQUITINATION
R_HSA_5688426	DUP	1.34	0.182	all	0.801	geneset_go	MDD	ASN	R:DEUBIQUITINATION
R_HSA_5688426	DUP	2.72	0.00655	no GWS loci	0.65	geneset_go	SCZ	ASN	R:DEUBIQUITINATION
R_HSA_5688426	DEL	0.387	0.699	no GWS loci	0.975	geneset_go	PTSD	ALL	R:DEUBIQUITINATION
R_HSA_5688426	DUP	0.441	0.659	all	0.951	geneset_go	ADHD	EUR	R:DEUBIQUITINATION
R_HSA_5688426	DUP	-0.478	0.633	all	0.997	geneset_go	ASD	AFR	R:DEUBIQUITINATION
R_HSA_5688426	DEL	1.6	0.11	no GWS loci	0.843	geneset_go	ASD	ALL	R:DEUBIQUITINATION
R_HSA_5688426	DUP	0.0427	0.966	all	0.993	geneset_go	ASD	ALL	R:DEUBIQUITINATION
R_HSA_5688426	DUP	-0.739	0.46	all	0.897	geneset_go	PTSD	ALL	R:DEUBIQUITINATION
R_HSA_5688426	DUP	-0.000361	1	no GWS loci	1	geneset_go	PTSD	EUR	R:DEUBIQUITINATION
R_HSA_5688426	DEL	-0.4	0.689	no GWS loci	0.967	geneset_go	PTSD	EUR	R:DEUBIQUITINATION
R_HSA_5688426	DUP	0.491	0.624	all	0.96	geneset_go	MDD	EUR	R:DEUBIQUITINATION
R_HSA_5688426	DEL	1.4	0.162	no GWS loci	0.651	geneset_go	PTSD	AFR	R:DEUBIQUITINATION
R_HSA_5688426	DUP	-1.66	0.0979	no GWS loci	0.514	geneset_go	PTSD	AFR	R:DEUBIQUITINATION
R_HSA_5688426	DUP	0.693	0.489	no GWS loci	0.887	geneset_go	ADHD	ALL	R:DEUBIQUITINATION
R_HSA_5688426	DEL	0.981	0.326	no GWS loci	1	geneset_go	ASD	ASN	R:DEUBIQUITINATION
R_HSA_5688426	DEL	-0.119	0.905	all	0.971	geneset_go	BD	ALL	R:DEUBIQUITINATION
R_HSA_5688426	DEL	-1.79	0.0731	no GWS loci	0.493	geneset_go	SCZ	ALL	R:DEUBIQUITINATION
R_HSA_5688426	DUP	0.342	0.733	no GWS loci	0.941	geneset_go	BD	ALL	R:DEUBIQUITINATION
R_HSA_5688426	DEL	0.941	0.347	all	0.84	geneset_go	MDD	ALL	R:DEUBIQUITINATION
R_HSA_5688426	DUP	0.936	0.349	no GWS loci	0.999	geneset_go	MDD	EUR	R:DEUBIQUITINATION
R_HSA_5688426	DEL	1.81	0.0699	all	0.853	geneset_go	ASD	ASN	R:DEUBIQUITINATION
R_HSA_5688426	DEL	2.94	0.00328	no GWS loci	0.367	geneset_go	ASD	AFR	R:DEUBIQUITINATION
R_HSA_5688426	DEL	3.35	0.000814	all	0.0219	geneset_go	ASD	ALL	R:DEUBIQUITINATION
R_HSA_5688426	DUP	0.824	0.41	all	0.747	geneset_go	BD	ALL	R:DEUBIQUITINATION
R_HSA_5688426	DEL	-0.609	0.543	no GWS loci	0.878	geneset_go	ADHD	ALL	R:DEUBIQUITINATION
R_HSA_5688426	DEL	-2.14	0.0321	all	0.119	geneset_go	SCZ	ALL	R:DEUBIQUITINATION
R_HSA_5688426	DEL	0.923	0.356	all	0.848	geneset_go	MDD	EUR	R:DEUBIQUITINATION
R_HSA_5688426	DEL	-0.488	0.625	all	0.95	geneset_go	MDD	ASN	R:DEUBIQUITINATION
R_HSA_5688426	DEL	-2.53	0.0113	no GWS loci	0.95	geneset_go	SCZ	ASN	R:DEUBIQUITINATION
R_HSA_5688426	DUP	-0.591	0.554	no GWS loci	0.963	geneset_go	PTSD	ALL	R:DEUBIQUITINATION
R_HSA_5688426	DUP	0.501	0.616	no GWS loci	0.852	geneset_go	SCZ	ALL	R:DEUBIQUITINATION
R_HSA_5688426	DUP	0.352	0.725	all	0.956	geneset_go	ADHD	ALL	R:DEUBIQUITINATION
R_HSA_5688426	DUP	0.344	0.731	all	0.948	geneset_go	ASD	ASN	R:DEUBIQUITINATION
R_HSA_5688426	DUP	-1.64	0.1	all	0.497	geneset_go	PTSD	AFR	R:DEUBIQUITINATION
R_HSA_5688426	DUP	3.12	0.00179	all	0.422	geneset_go	SCZ	ASN	R:DEUBIQUITINATION
R_HSA_5688426	DUP	2.35	0.0186	all	0.103	geneset_go	SCZ	ALL	R:DEUBIQUITINATION
R_HSA_5688426	DEL	0.84	0.401	no GWS loci	1	geneset_go	ASD	LAT	R:DEUBIQUITINATION
R_HSA_5688426	DEL	-1.95	0.0513	all	1	geneset_go	SCZ	ASN	R:DEUBIQUITINATION
R_HSA_5688426	DUP	0.908	0.364	all	0.911	geneset_go	MDD	ALL	R:DEUBIQUITINATION
R_HSA_5688426	DEL	-1.35	0.177	all	0.592	geneset_go	ADHD	ALL	R:DEUBIQUITINATION
R_HSA_5688426	DEL	1.09	0.274	no GWS loci	0.955	geneset_go	MDD	ALL	R:DEUBIQUITINATION
R_HSA_5688426	DEL	-0.184	0.854	all	0.961	geneset_go	PTSD	AFR	R:DEUBIQUITINATION
R_HSA_5688426	DUP	1.27	0.204	no GWS loci	0.958	geneset_go	ASD	LAT	R:DEUBIQUITINATION
R_HSA_5688426	DEL	2.93	0.00336	all	0.37	geneset_go	ASD	AFR	R:DEUBIQUITINATION
R_HSA_5688426	DUP	1.31	0.189	no GWS loci	0.994	geneset_go	MDD	ALL	R:DEUBIQUITINATION
R_HSA_5689603	DUP	1.82	0.0688	all	0.235	geneset_go	SCZ	EUR	R:UCH PROTEINASES
R_HSA_5689603	DEL	2.52	0.0118	no GWS loci	0.477	geneset_go	BD	ALL	R:UCH PROTEINASES
R_HSA_5689603	DEL	-0.0423	0.966	all	0.993	geneset_go	PTSD	EUR	R:UCH PROTEINASES
R_HSA_5689603	DUP	0.388	0.698	no GWS loci	0.986	geneset_go	ASD	ALL	R:UCH PROTEINASES
R_HSA_5689603	DEL	1.07	0.283	all	0.689	geneset_go	BD	EUR	R:UCH PROTEINASES
R_HSA_5689603	DEL	-1.56	0.118	all	0.55	geneset_go	ADHD	EUR	R:UCH PROTEINASES
R_HSA_5689603	DEL	-0.131	0.896	no GWS loci	0.978	geneset_go	SCZ	EUR	R:UCH PROTEINASES
R_HSA_5689603	DEL	2.01	0.0449	no GWS loci	0.725	geneset_go	ASD	ALL	R:UCH PROTEINASES
R_HSA_5689603	DEL	3.52	0.000428	all	0.0152	geneset_go	ASD	ALL	R:UCH PROTEINASES
R_HSA_5689603	DUP	-0.545	0.585	no GWS loci	0.999	geneset_go	ASD	AFR	R:UCH PROTEINASES
R_HSA_5689603	DUP	0.986	0.324	no GWS loci	0.798	geneset_go	ASD	ASN	R:UCH PROTEINASES
R_HSA_5689603	DEL	2.62	0.00886	all	0.118	geneset_go	ASD	EUR	R:UCH PROTEINASES
R_HSA_5689603	DEL	0.644	0.519	all	1	geneset_go	ASD	LAT	R:UCH PROTEINASES
R_HSA_5689603	DEL	1.01	0.311	all	0.737	geneset_go	BD	ALL	R:UCH PROTEINASES
R_HSA_5689603	DEL	-0.199	0.842	no GWS loci	0.991	geneset_go	MDD	ASN	R:UCH PROTEINASES
R_HSA_5689603	DUP	0.904	0.366	all	0.949	geneset_go	ASD	EUR	R:UCH PROTEINASES
R_HSA_5689603	DUP	-0.983	0.325	no GWS loci	0.77	geneset_go	BD	ALL	R:UCH PROTEINASES
R_HSA_5689603	DEL	-1.24	0.216	no GWS loci	0.782	geneset_go	ADHD	EUR	R:UCH PROTEINASES
R_HSA_5689603	DUP	-1.14	0.253	no GWS loci	0.65	geneset_go	SCZ	EUR	R:UCH PROTEINASES
R_HSA_5689603	DEL	2.36	0.0184	no GWS loci	0.367	geneset_go	ASD	AFR	R:UCH PROTEINASES
R_HSA_5689603	DEL	-0.471	0.638	no GWS loci	0.972	geneset_go	PTSD	ALL	R:UCH PROTEINASES
R_HSA_5689603	DUP	0.2	0.841	all	0.987	geneset_go	MDD	EUR	R:UCH PROTEINASES
R_HSA_5689603	DEL	-1.21	0.226	no GWS loci	0.71	geneset_go	PTSD	AFR	R:UCH PROTEINASES
R_HSA_5689603	DEL	0.981	0.326	no GWS loci	1	geneset_go	ASD	ASN	R:UCH PROTEINASES
R_HSA_5689603	DEL	-0.703	0.482	no GWS loci	0.964	geneset_go	SCZ	ASN	R:UCH PROTEINASES
R_HSA_5689603	DUP	1.51	0.13	no GWS loci	0.97	geneset_go	SCZ	ASN	R:UCH PROTEINASES
R_HSA_5689603	DEL	-0.642	0.521	all	1	geneset_go	SCZ	ASN	R:UCH PROTEINASES
R_HSA_5689603	DUP	2.83	0.00471	all	0.0427	geneset_go	SCZ	ALL	R:UCH PROTEINASES
R_HSA_5689603	DUP	-0.602	0.547	all	0.997	geneset_go	ASD	AFR	R:UCH PROTEINASES
R_HSA_5689603	DUP	0.382	0.702	all	0.954	geneset_go	ADHD	EUR	R:UCH PROTEINASES
R_HSA_5689603	DUP	0.472	0.637	no GWS loci	0.922	geneset_go	ADHD	EUR	R:UCH PROTEINASES
R_HSA_5689603	DUP	0.0326	0.974	all	0.998	geneset_go	PTSD	EUR	R:UCH PROTEINASES
R_HSA_5689603	DUP	-1.02	0.306	all	0.842	geneset_go	PTSD	ALL	R:UCH PROTEINASES
R_HSA_5689603	DEL	1.28	0.202	no GWS loci	0.955	geneset_go	ASD	EUR	R:UCH PROTEINASES
R_HSA_5689603	DEL	2.45	0.0144	all	0.37	geneset_go	ASD	AFR	R:UCH PROTEINASES
R_HSA_5689603	DUP	0.948	0.343	all	0.834	geneset_go	ASD	ALL	R:UCH PROTEINASES
R_HSA_5689603	DUP	2.12	0.0338	all	0.665	geneset_go	SCZ	ASN	R:UCH PROTEINASES
R_HSA_5689603	DEL	-1.21	0.227	no GWS loci	0.78	geneset_go	ADHD	ALL	R:UCH PROTEINASES
R_HSA_5689603	DUP	-0.162	0.871	no GWS loci	0.986	geneset_go	PTSD	ALL	R:UCH PROTEINASES
R_HSA_5689603	DEL	2.51	0.0122	no GWS loci	0.465	geneset_go	BD	EUR	R:UCH PROTEINASES
R_HSA_5689603	DUP	0.264	0.791	all	0.936	geneset_go	BD	EUR	R:UCH PROTEINASES
R_HSA_5689603	DUP	0.0143	0.989	no GWS loci	0.999	geneset_go	MDD	EUR	R:UCH PROTEINASES
R_HSA_5689603	DUP	-0.11	0.912	all	1	geneset_go	ASD	LAT	R:UCH PROTEINASES
R_HSA_5689603	DEL	0.724	0.469	all	0.893	geneset_go	MDD	EUR	R:UCH PROTEINASES
R_HSA_5689603	DEL	-1.25	0.211	all	0.621	geneset_go	ADHD	ALL	R:UCH PROTEINASES
R_HSA_5689603	DUP	0.18	0.857	no GWS loci	0.994	geneset_go	ASD	EUR	R:UCH PROTEINASES
R_HSA_5689603	DUP	0.906	0.365	all	0.859	geneset_go	ASD	ASN	R:UCH PROTEINASES
R_HSA_5689603	DUP	0.722	0.471	no GWS loci	0.988	geneset_go	MDD	ASN	R:UCH PROTEINASES
R_HSA_5689603	DEL	-0.519	0.604	no GWS loci	0.967	geneset_go	PTSD	EUR	R:UCH PROTEINASES
R_HSA_5689603	DUP	-1.91	0.0556	all	0.413	geneset_go	PTSD	AFR	R:UCH PROTEINASES
R_HSA_5689603	DUP	0.399	0.69	all	0.955	geneset_go	MDD	ALL	R:UCH PROTEINASES
R_HSA_5689603	DUP	0.939	0.348	no GWS loci	0.999	geneset_go	PTSD	EUR	R:UCH PROTEINASES
R_HSA_5689603	DUP	0.497	0.619	all	0.946	geneset_go	ADHD	ALL	R:UCH PROTEINASES
R_HSA_5689603	DEL	1.02	0.306	no GWS loci	0.955	geneset_go	MDD	ALL	R:UCH PROTEINASES
R_HSA_5689603	DEL	0.808	0.419	no GWS loci	0.949	geneset_go	MDD	EUR	R:UCH PROTEINASES
R_HSA_5689603	DUP	-1.24	0.215	no GWS loci	0.705	geneset_go	BD	EUR	R:UCH PROTEINASES
R_HSA_5689603	DEL	0.779	0.436	all	0.879	geneset_go	MDD	ALL	R:UCH PROTEINASES
R_HSA_5689603	DEL	0.84	0.401	no GWS loci	1	geneset_go	ASD	LAT	R:UCH PROTEINASES
R_HSA_5689603	DEL	-0.708	0.479	all	0.936	geneset_go	MDD	ASN	R:UCH PROTEINASES
R_HSA_5689603	DUP	0.354	0.723	all	0.901	geneset_go	BD	ALL	R:UCH PROTEINASES
R_HSA_5689603	DEL	-0.456	0.648	no GWS loci	0.896	geneset_go	SCZ	ALL	R:UCH PROTEINASES
R_HSA_5689603	DEL	-3.38	0.000716	all	0.00754	geneset_go	SCZ	ALL	R:UCH PROTEINASES
R_HSA_5689603	DUP	0.199	0.842	no GWS loci	0.994	geneset_go	MDD	ALL	R:UCH PROTEINASES
R_HSA_5689603	DEL	-2.95	0.00314	all	0.0224	geneset_go	SCZ	EUR	R:UCH PROTEINASES
R_HSA_5689603	DUP	-1.79	0.0739	no GWS loci	0.472	geneset_go	PTSD	AFR	R:UCH PROTEINASES
R_HSA_5689603	DEL	-0.0633	0.949	all	0.991	geneset_go	PTSD	ALL	R:UCH PROTEINASES
R_HSA_5689603	DUP	0.704	0.482	all	0.936	geneset_go	MDD	ASN	R:UCH PROTEINASES
R_HSA_5689603	DEL	-1.02	0.306	all	0.759	geneset_go	PTSD	AFR	R:UCH PROTEINASES
R_HSA_5689603	DUP	0.627	0.531	no GWS loci	0.894	geneset_go	ADHD	ALL	R:UCH PROTEINASES
R_HSA_5689603	DEL	1.81	0.0699	all	0.853	geneset_go	ASD	ASN	R:UCH PROTEINASES
R_HSA_5689603	DUP	-0.703	0.482	no GWS loci	0.8	geneset_go	SCZ	ALL	R:UCH PROTEINASES
R_HSA_5689603	DUP	0.534	0.594	no GWS loci	1	geneset_go	ASD	LAT	R:UCH PROTEINASES
R_HSA_5689880	DEL	-0.372	0.71	all	0.907	geneset_go	ASD	EUR	R:UB-SPECIFIC PROCESSING PROTEASES
R_HSA_5689880	DUP	1.84	0.0655	all	0.677	geneset_go	SCZ	ASN	R:UB-SPECIFIC PROCESSING PROTEASES
R_HSA_5689880	DUP	1.68	0.0926	no GWS loci	0.97	geneset_go	SCZ	ASN	R:UB-SPECIFIC PROCESSING PROTEASES
R_HSA_5689880	DUP	-0.911	0.362	all	0.915	geneset_go	MDD	EUR	R:UB-SPECIFIC PROCESSING PROTEASES
R_HSA_5689880	DEL	0.0904	0.928	all	0.985	geneset_go	MDD	EUR	R:UB-SPECIFIC PROCESSING PROTEASES
R_HSA_5689880	DUP	-1.23	0.219	no GWS loci	0.711	geneset_go	BD	ALL	R:UB-SPECIFIC PROCESSING PROTEASES
R_HSA_5689880	DUP	-0.051	0.959	all	0.999	geneset_go	ADHD	EUR	R:UB-SPECIFIC PROCESSING PROTEASES
R_HSA_5689880	DEL	-0.113	0.91	no GWS loci	0.991	geneset_go	ASD	EUR	R:UB-SPECIFIC PROCESSING PROTEASES
R_HSA_5689880	DEL	1.22	0.223	no GWS loci	0.781	geneset_go	BD	ALL	R:UB-SPECIFIC PROCESSING PROTEASES
R_HSA_5689880	DEL	-0.0219	0.983	no GWS loci	0.995	geneset_go	ADHD	ALL	R:UB-SPECIFIC PROCESSING PROTEASES
R_HSA_5689880	DUP	0.644	0.52	all	0.889	geneset_go	ASD	ASN	R:UB-SPECIFIC PROCESSING PROTEASES
R_HSA_5689880	DEL	0.553	0.58	no GWS loci	0.982	geneset_go	MDD	EUR	R:UB-SPECIFIC PROCESSING PROTEASES
R_HSA_5689880	DUP	-1.29	0.197	all	0.997	geneset_go	ASD	AFR	R:UB-SPECIFIC PROCESSING PROTEASES
R_HSA_5689880	DUP	-0.441	0.659	no GWS loci	0.999	geneset_go	MDD	EUR	R:UB-SPECIFIC PROCESSING PROTEASES
R_HSA_5689880	DEL	0.449	0.653	no GWS loci	0.908	geneset_go	SCZ	EUR	R:UB-SPECIFIC PROCESSING PROTEASES
R_HSA_5689880	DEL	0.361	0.718	no GWS loci	0.897	geneset_go	ASD	AFR	R:UB-SPECIFIC PROCESSING PROTEASES
R_HSA_5689880	DEL	0.373	0.709	no GWS loci	0.975	geneset_go	MDD	ASN	R:UB-SPECIFIC PROCESSING PROTEASES
R_HSA_5689880	DEL	0.833	0.405	all	0.795	geneset_go	BD	ALL	R:UB-SPECIFIC PROCESSING PROTEASES
R_HSA_5689880	DUP	0.722	0.47	no GWS loci	0.847	geneset_go	ASD	ASN	R:UB-SPECIFIC PROCESSING PROTEASES
R_HSA_5689880	DEL	0.0945	0.925	all	0.986	geneset_go	MDD	ALL	R:UB-SPECIFIC PROCESSING PROTEASES
R_HSA_5689880	DUP	-2.49	0.0126	no GWS loci	0.318	geneset_go	PTSD	AFR	R:UB-SPECIFIC PROCESSING PROTEASES
R_HSA_5689880	DEL	0.574	0.566	all	0.901	geneset_go	ASD	AFR	R:UB-SPECIFIC PROCESSING PROTEASES
R_HSA_5689880	DUP	0.279	0.78	all	0.998	geneset_go	PTSD	EUR	R:UB-SPECIFIC PROCESSING PROTEASES
R_HSA_5689880	DEL	-2.05	0.0405	no GWS loci	0.95	geneset_go	SCZ	ASN	R:UB-SPECIFIC PROCESSING PROTEASES
R_HSA_5689880	DEL	0.423	0.672	no GWS loci	0.953	geneset_go	ASD	ALL	R:UB-SPECIFIC PROCESSING PROTEASES
R_HSA_5689880	DEL	-0.279	0.78	all	0.925	geneset_go	ADHD	EUR	R:UB-SPECIFIC PROCESSING PROTEASES
R_HSA_5689880	DUP	1.05	0.295	no GWS loci	0.994	geneset_go	ASD	EUR	R:UB-SPECIFIC PROCESSING PROTEASES
R_HSA_5689880	DUP	-1.16	0.244	all	0.492	geneset_go	SCZ	EUR	R:UB-SPECIFIC PROCESSING PROTEASES
R_HSA_5689880	DEL	0.333	0.739	no GWS loci	0.944	geneset_go	ADHD	EUR	R:UB-SPECIFIC PROCESSING PROTEASES
R_HSA_5689880	DEL	-0.902	0.367	all	0.888	geneset_go	PTSD	EUR	R:UB-SPECIFIC PROCESSING PROTEASES
R_HSA_5689880	DEL	-0.582	0.56	no GWS loci	0.863	geneset_go	SCZ	ALL	R:UB-SPECIFIC PROCESSING PROTEASES
R_HSA_5689880	DUP	-0.865	0.387	all	0.739	geneset_go	BD	ALL	R:UB-SPECIFIC PROCESSING PROTEASES
R_HSA_5689880	DUP	-0.584	0.559	all	0.955	geneset_go	MDD	ALL	R:UB-SPECIFIC PROCESSING PROTEASES
R_HSA_5689880	DEL	0.293	0.77	all	0.98	geneset_go	MDD	ASN	R:UB-SPECIFIC PROCESSING PROTEASES
R_HSA_5689880	DUP	0.153	0.878	no GWS loci	0.982	geneset_go	ADHD	ALL	R:UB-SPECIFIC PROCESSING PROTEASES
R_HSA_5689880	DUP	0.706	0.48	no GWS loci	0.988	geneset_go	MDD	ASN	R:UB-SPECIFIC PROCESSING PROTEASES
R_HSA_5689880	DUP	0.345	0.73	no GWS loci	0.999	geneset_go	PTSD	EUR	R:UB-SPECIFIC PROCESSING PROTEASES
R_HSA_5689880	DUP	-0.121	0.904	all	0.947	geneset_go	SCZ	ALL	R:UB-SPECIFIC PROCESSING PROTEASES
R_HSA_5689880	DUP	-1.51	0.13	no GWS loci	0.51	geneset_go	SCZ	EUR	R:UB-SPECIFIC PROCESSING PROTEASES
R_HSA_5689880	DEL	-1.63	0.102	all	0.253	geneset_go	SCZ	EUR	R:UB-SPECIFIC PROCESSING PROTEASES
R_HSA_5689880	DUP	0.225	0.822	no GWS loci	0.978	geneset_go	ADHD	EUR	R:UB-SPECIFIC PROCESSING PROTEASES
R_HSA_5689880	DUP	0.234	0.815	all	0.986	geneset_go	ASD	EUR	R:UB-SPECIFIC PROCESSING PROTEASES
R_HSA_5689880	DEL	0.934	0.35	all	0.732	geneset_go	BD	EUR	R:UB-SPECIFIC PROCESSING PROTEASES
R_HSA_5689880	DEL	1.38	0.167	no GWS loci	0.711	geneset_go	BD	EUR	R:UB-SPECIFIC PROCESSING PROTEASES
R_HSA_5689880	DEL	0.981	0.326	no GWS loci	1	geneset_go	ASD	ASN	R:UB-SPECIFIC PROCESSING PROTEASES
R_HSA_5689880	DEL	0.923	0.356	no GWS loci	0.795	geneset_go	PTSD	AFR	R:UB-SPECIFIC PROCESSING PROTEASES
R_HSA_5689880	DUP	-2.36	0.0181	all	0.303	geneset_go	PTSD	AFR	R:UB-SPECIFIC PROCESSING PROTEASES
R_HSA_5689880	DUP	-0.134	0.893	all	0.988	geneset_go	ADHD	ALL	R:UB-SPECIFIC PROCESSING PROTEASES
R_HSA_5689880	DEL	-1.89	0.0586	all	1	geneset_go	SCZ	ASN	R:UB-SPECIFIC PROCESSING PROTEASES
R_HSA_5689880	DEL	-0.666	0.505	all	0.8	geneset_go	ADHD	ALL	R:UB-SPECIFIC PROCESSING PROTEASES
R_HSA_5689880	DEL	-0.25	0.803	all	0.982	geneset_go	PTSD	ALL	R:UB-SPECIFIC PROCESSING PROTEASES
R_HSA_5689880	DUP	1.1	0.27	no GWS loci	0.986	geneset_go	ASD	ALL	R:UB-SPECIFIC PROCESSING PROTEASES
R_HSA_5689880	DUP	-1.44	0.15	all	0.52	geneset_go	BD	EUR	R:UB-SPECIFIC PROCESSING PROTEASES
R_HSA_5689880	DUP	-0.625	0.532	all	0.979	geneset_go	ASD	LAT	R:UB-SPECIFIC PROCESSING PROTEASES
R_HSA_5689880	DEL	-0.116	0.908	all	0.975	geneset_go	ASD	ALL	R:UB-SPECIFIC PROCESSING PROTEASES
R_HSA_5689880	DUP	-0.953	0.341	all	0.863	geneset_go	PTSD	ALL	R:UB-SPECIFIC PROCESSING PROTEASES
R_HSA_5689880	DEL	-0.829	0.407	no GWS loci	0.947	geneset_go	PTSD	EUR	R:UB-SPECIFIC PROCESSING PROTEASES
R_HSA_5689880	DUP	0.03	0.976	all	0.994	geneset_go	ASD	ALL	R:UB-SPECIFIC PROCESSING PROTEASES
R_HSA_5689880	DEL	0.555	0.579	no GWS loci	0.98	geneset_go	MDD	ALL	R:UB-SPECIFIC PROCESSING PROTEASES
R_HSA_5689880	DUP	-0.144	0.886	no GWS loci	0.994	geneset_go	MDD	ALL	R:UB-SPECIFIC PROCESSING PROTEASES
R_HSA_5689880	DEL	0.556	0.578	all	0.889	geneset_go	PTSD	AFR	R:UB-SPECIFIC PROCESSING PROTEASES
R_HSA_5689880	DEL	1.01	0.313	all	0.928	geneset_go	ASD	ASN	R:UB-SPECIFIC PROCESSING PROTEASES
R_HSA_5689880	DEL	-0.28	0.78	all	1	geneset_go	ASD	LAT	R:UB-SPECIFIC PROCESSING PROTEASES
R_HSA_5689880	DEL	-2.43	0.0152	all	0.0719	geneset_go	SCZ	ALL	R:UB-SPECIFIC PROCESSING PROTEASES
R_HSA_5689880	DUP	0.191	0.849	no GWS loci	1	geneset_go	ASD	LAT	R:UB-SPECIFIC PROCESSING PROTEASES
R_HSA_5689880	DEL	-0.154	0.878	no GWS loci	1	geneset_go	ASD	LAT	R:UB-SPECIFIC PROCESSING PROTEASES
R_HSA_5689880	DUP	-1.28	0.2	no GWS loci	0.999	geneset_go	ASD	AFR	R:UB-SPECIFIC PROCESSING PROTEASES
R_HSA_5689880	DUP	0.686	0.493	all	0.94	geneset_go	MDD	ASN	R:UB-SPECIFIC PROCESSING PROTEASES
R_HSA_5689880	DUP	-0.856	0.392	no GWS loci	0.963	geneset_go	PTSD	ALL	R:UB-SPECIFIC PROCESSING PROTEASES
R_HSA_5689880	DUP	-1.83	0.0674	no GWS loci	0.514	geneset_go	BD	EUR	R:UB-SPECIFIC PROCESSING PROTEASES
R_HSA_5689880	DUP	-0.281	0.779	no GWS loci	0.923	geneset_go	SCZ	ALL	R:UB-SPECIFIC PROCESSING PROTEASES
R_HSA_5689880	DEL	0.063	0.95	no GWS loci	0.993	geneset_go	PTSD	ALL	R:UB-SPECIFIC PROCESSING PROTEASES
R_HSA_5690714	DEL	0	1	all	1	geneset_go	ASD	ASN	R:CD22 MEDIATED BCR REGULATION
R_HSA_5690714	DEL	-0.338	0.736	all	0.951	geneset_go	MDD	EUR	R:CD22 MEDIATED BCR REGULATION
R_HSA_5690714	DUP	-1.02	0.307	all	0.915	geneset_go	MDD	EUR	R:CD22 MEDIATED BCR REGULATION
R_HSA_5690714	DUP	-1.79	0.074	all	0.844	geneset_go	ADHD	EUR	R:CD22 MEDIATED BCR REGULATION
R_HSA_5690714	DEL	0	1	no GWS loci	1	geneset_go	ASD	ASN	R:CD22 MEDIATED BCR REGULATION
R_HSA_5690714	DUP	-0.776	0.438	no GWS loci	0.783	geneset_go	PTSD	AFR	R:CD22 MEDIATED BCR REGULATION
R_HSA_5690714	DEL	NA	NA	no GWS loci	NA	geneset_go	ASD	AFR	R:CD22 MEDIATED BCR REGULATION
R_HSA_5690714	DUP	0	1	no GWS loci	1	geneset_go	ASD	ASN	R:CD22 MEDIATED BCR REGULATION
R_HSA_5690714	DUP	NA	NA	all	NA	geneset_go	ASD	AFR	R:CD22 MEDIATED BCR REGULATION
R_HSA_5690714	DUP	0	1	no GWS loci	1	geneset_go	SCZ	ASN	R:CD22 MEDIATED BCR REGULATION
R_HSA_5690714	DEL	0	1	all	1	geneset_go	SCZ	ASN	R:CD22 MEDIATED BCR REGULATION
R_HSA_5690714	DUP	-0.987	0.323	no GWS loci	0.999	geneset_go	MDD	EUR	R:CD22 MEDIATED BCR REGULATION
R_HSA_5690714	DUP	-1.02	0.308	all	0.911	geneset_go	MDD	ALL	R:CD22 MEDIATED BCR REGULATION
R_HSA_5690714	DUP	1.3	0.192	all	0.775	geneset_go	ASD	ALL	R:CD22 MEDIATED BCR REGULATION
R_HSA_5690714	DEL	-0.179	0.858	no GWS loci	0.992	geneset_go	MDD	ASN	R:CD22 MEDIATED BCR REGULATION
R_HSA_5690714	DEL	-0.0101	0.992	no GWS loci	0.996	geneset_go	ADHD	EUR	R:CD22 MEDIATED BCR REGULATION
R_HSA_5690714	DEL	-0.177	0.86	all	0.98	geneset_go	MDD	ASN	R:CD22 MEDIATED BCR REGULATION
R_HSA_5690714	DUP	0	1	all	1	geneset_go	SCZ	ASN	R:CD22 MEDIATED BCR REGULATION
R_HSA_5690714	DUP	2.83	0.00464	all	0.171	geneset_go	BD	ALL	R:CD22 MEDIATED BCR REGULATION
R_HSA_5690714	DEL	-0.0451	0.964	no GWS loci	0.992	geneset_go	ADHD	ALL	R:CD22 MEDIATED BCR REGULATION
R_HSA_5690714	DEL	-0.0117	0.991	all	0.998	geneset_go	ADHD	EUR	R:CD22 MEDIATED BCR REGULATION
R_HSA_5690714	DUP	-0.655	0.513	no GWS loci	0.824	geneset_go	SCZ	EUR	R:CD22 MEDIATED BCR REGULATION
R_HSA_5690714	DUP	-0.0682	0.946	no GWS loci	0.999	geneset_go	PTSD	EUR	R:CD22 MEDIATED BCR REGULATION
R_HSA_5690714	DEL	-0.0265	0.979	no GWS loci	0.994	geneset_go	BD	ALL	R:CD22 MEDIATED BCR REGULATION
R_HSA_5690714	DUP	-0.0792	0.937	all	0.998	geneset_go	PTSD	EUR	R:CD22 MEDIATED BCR REGULATION
R_HSA_5690714	DUP	NA	NA	all	NA	geneset_go	MDD	ASN	R:CD22 MEDIATED BCR REGULATION
R_HSA_5690714	DEL	-0.0273	0.978	no GWS loci	0.997	geneset_go	BD	EUR	R:CD22 MEDIATED BCR REGULATION
R_HSA_5690714	DEL	-0.033	0.974	all	0.991	geneset_go	BD	EUR	R:CD22 MEDIATED BCR REGULATION
R_HSA_5690714	DUP	-0.665	0.506	no GWS loci	0.815	geneset_go	SCZ	ALL	R:CD22 MEDIATED BCR REGULATION
R_HSA_5690714	DEL	0	1	no GWS loci	1	geneset_go	PTSD	AFR	R:CD22 MEDIATED BCR REGULATION
R_HSA_5690714	DUP	NA	NA	no GWS loci	NA	geneset_go	MDD	ASN	R:CD22 MEDIATED BCR REGULATION
R_HSA_5690714	DEL	-0.0197	0.984	all	0.999	geneset_go	ASD	EUR	R:CD22 MEDIATED BCR REGULATION
R_HSA_5690714	DEL	-0.0414	0.967	all	0.985	geneset_go	ADHD	ALL	R:CD22 MEDIATED BCR REGULATION
R_HSA_5690714	DEL	0	1	no GWS loci	1	geneset_go	SCZ	ASN	R:CD22 MEDIATED BCR REGULATION
R_HSA_5690714	DEL	-0.0591	0.953	all	0.975	geneset_go	SCZ	ALL	R:CD22 MEDIATED BCR REGULATION
R_HSA_5690714	DUP	-0.615	0.538	all	0.735	geneset_go	SCZ	EUR	R:CD22 MEDIATED BCR REGULATION
R_HSA_5690714	DEL	-0.0197	0.984	no GWS loci	1	geneset_go	ASD	EUR	R:CD22 MEDIATED BCR REGULATION
R_HSA_5690714	DEL	-0.387	0.699	no GWS loci	0.987	geneset_go	MDD	ALL	R:CD22 MEDIATED BCR REGULATION
R_HSA_5690714	DEL	-0.541	0.588	all	0.934	geneset_go	PTSD	ALL	R:CD22 MEDIATED BCR REGULATION
R_HSA_5690714	DUP	0.333	0.739	all	0.96	geneset_go	PTSD	ALL	R:CD22 MEDIATED BCR REGULATION
R_HSA_5690714	DUP	-1.68	0.0921	no GWS loci	0.673	geneset_go	ADHD	EUR	R:CD22 MEDIATED BCR REGULATION
R_HSA_5690714	DUP	1.99	0.0464	all	0.714	geneset_go	ASD	EUR	R:CD22 MEDIATED BCR REGULATION
R_HSA_5690714	DUP	-1.64	0.101	no GWS loci	0.635	geneset_go	ADHD	ALL	R:CD22 MEDIATED BCR REGULATION
R_HSA_5690714	DEL	-0.478	0.633	all	0.938	geneset_go	PTSD	EUR	R:CD22 MEDIATED BCR REGULATION
R_HSA_5690714	DEL	-0.389	0.697	all	0.948	geneset_go	MDD	ALL	R:CD22 MEDIATED BCR REGULATION
R_HSA_5690714	DEL	-0.0404	0.968	all	0.985	geneset_go	SCZ	EUR	R:CD22 MEDIATED BCR REGULATION
R_HSA_5690714	DUP	2.54	0.0112	all	0.196	geneset_go	BD	EUR	R:CD22 MEDIATED BCR REGULATION
R_HSA_5690714	DUP	0	1	no GWS loci	1	geneset_go	ASD	LAT	R:CD22 MEDIATED BCR REGULATION
R_HSA_5690714	DUP	NA	NA	no GWS loci	NA	geneset_go	ASD	AFR	R:CD22 MEDIATED BCR REGULATION
R_HSA_5690714	DUP	2.9	0.00376	no GWS loci	0.297	geneset_go	BD	ALL	R:CD22 MEDIATED BCR REGULATION
R_HSA_5690714	DUP	0.33	0.742	no GWS loci	0.963	geneset_go	PTSD	ALL	R:CD22 MEDIATED BCR REGULATION
R_HSA_5690714	DUP	-0.99	0.322	no GWS loci	0.994	geneset_go	MDD	ALL	R:CD22 MEDIATED BCR REGULATION
R_HSA_5690714	DEL	-0.0591	0.953	no GWS loci	0.997	geneset_go	SCZ	ALL	R:CD22 MEDIATED BCR REGULATION
R_HSA_5690714	DUP	2.81	0.0049	no GWS loci	0.255	geneset_go	BD	EUR	R:CD22 MEDIATED BCR REGULATION
R_HSA_5690714	DUP	1.36	0.174	no GWS loci	0.986	geneset_go	ASD	ALL	R:CD22 MEDIATED BCR REGULATION
R_HSA_5690714	DEL	-0.0252	0.98	no GWS loci	0.993	geneset_go	ASD	ALL	R:CD22 MEDIATED BCR REGULATION
R_HSA_5690714	DUP	0	1	all	1	geneset_go	ASD	ASN	R:CD22 MEDIATED BCR REGULATION
R_HSA_5690714	DEL	0	1	all	1	geneset_go	PTSD	AFR	R:CD22 MEDIATED BCR REGULATION
R_HSA_5690714	DEL	-0.333	0.739	no GWS loci	0.988	geneset_go	MDD	EUR	R:CD22 MEDIATED BCR REGULATION
R_HSA_5690714	DUP	-0.769	0.442	all	0.787	geneset_go	PTSD	AFR	R:CD22 MEDIATED BCR REGULATION
R_HSA_5690714	DUP	2.03	0.042	no GWS loci	0.994	geneset_go	ASD	EUR	R:CD22 MEDIATED BCR REGULATION
R_HSA_5690714	DEL	-0.0373	0.97	no GWS loci	0.995	geneset_go	SCZ	EUR	R:CD22 MEDIATED BCR REGULATION
R_HSA_5690714	DEL	0	1	no GWS loci	1	geneset_go	ASD	LAT	R:CD22 MEDIATED BCR REGULATION
R_HSA_5690714	DEL	-0.475	0.635	no GWS loci	0.972	geneset_go	PTSD	ALL	R:CD22 MEDIATED BCR REGULATION
R_HSA_5690714	DEL	-0.0258	0.979	all	0.996	geneset_go	ASD	ALL	R:CD22 MEDIATED BCR REGULATION
R_HSA_5690714	DUP	-1.74	0.0815	all	0.821	geneset_go	ADHD	ALL	R:CD22 MEDIATED BCR REGULATION
R_HSA_5690714	DUP	0	1	all	1	geneset_go	ASD	LAT	R:CD22 MEDIATED BCR REGULATION
R_HSA_5690714	DEL	0	1	all	1	geneset_go	ASD	LAT	R:CD22 MEDIATED BCR REGULATION
R_HSA_5690714	DEL	-0.429	0.668	no GWS loci	0.967	geneset_go	PTSD	EUR	R:CD22 MEDIATED BCR REGULATION
R_HSA_5690714	DUP	-0.631	0.528	all	0.727	geneset_go	SCZ	ALL	R:CD22 MEDIATED BCR REGULATION
R_HSA_5690714	DEL	NA	NA	all	NA	geneset_go	ASD	AFR	R:CD22 MEDIATED BCR REGULATION
R_HSA_5690714	DEL	-0.034	0.973	all	0.991	geneset_go	BD	ALL	R:CD22 MEDIATED BCR REGULATION
R_HSA_5693532	DEL	1.63	0.102	all	0.684	geneset_go	MDD	EUR	R:DNA DOUBLE-STRAND BREAK REPAIR
R_HSA_5693532	DEL	-1.03	0.303	all	0.916	geneset_go	MDD	ASN	R:DNA DOUBLE-STRAND BREAK REPAIR
R_HSA_5693532	DUP	0.642	0.521	no GWS loci	0.999	geneset_go	ASD	AFR	R:DNA DOUBLE-STRAND BREAK REPAIR
R_HSA_5693532	DUP	0.175	0.861	all	0.963	geneset_go	PTSD	AFR	R:DNA DOUBLE-STRAND BREAK REPAIR
R_HSA_5693532	DUP	0.585	0.559	all	0.918	geneset_go	SCZ	ASN	R:DNA DOUBLE-STRAND BREAK REPAIR
R_HSA_5693532	DUP	-0.168	0.867	no GWS loci	0.999	geneset_go	MDD	EUR	R:DNA DOUBLE-STRAND BREAK REPAIR
R_HSA_5693532	DUP	0.498	0.618	all	0.997	geneset_go	ASD	AFR	R:DNA DOUBLE-STRAND BREAK REPAIR
R_HSA_5693532	DUP	-0.0926	0.926	all	0.992	geneset_go	MDD	EUR	R:DNA DOUBLE-STRAND BREAK REPAIR
R_HSA_5693532	DEL	-1.77	0.0764	no GWS loci	0.71	geneset_go	ADHD	ALL	R:DNA DOUBLE-STRAND BREAK REPAIR
R_HSA_5693532	DUP	-0.299	0.765	no GWS loci	0.986	geneset_go	ASD	ALL	R:DNA DOUBLE-STRAND BREAK REPAIR
R_HSA_5693532	DEL	-0.174	0.862	no GWS loci	0.992	geneset_go	SCZ	ASN	R:DNA DOUBLE-STRAND BREAK REPAIR
R_HSA_5693532	DUP	-0.634	0.526	no GWS loci	0.868	geneset_go	ASD	ASN	R:DNA DOUBLE-STRAND BREAK REPAIR
R_HSA_5693532	DEL	1.52	0.128	no GWS loci	0.635	geneset_go	ASD	AFR	R:DNA DOUBLE-STRAND BREAK REPAIR
R_HSA_5693532	DEL	0.883	0.377	no GWS loci	0.808	geneset_go	PTSD	AFR	R:DNA DOUBLE-STRAND BREAK REPAIR
R_HSA_5693532	DEL	-1.84	0.0655	all	0.446	geneset_go	BD	ALL	R:DNA DOUBLE-STRAND BREAK REPAIR
R_HSA_5693532	DUP	-0.783	0.434	no GWS loci	0.874	geneset_go	ADHD	EUR	R:DNA DOUBLE-STRAND BREAK REPAIR
R_HSA_5693532	DEL	-0.821	0.411	no GWS loci	1	geneset_go	ASD	ASN	R:DNA DOUBLE-STRAND BREAK REPAIR
R_HSA_5693532	DEL	-1.95	0.051	all	0.392	geneset_go	BD	EUR	R:DNA DOUBLE-STRAND BREAK REPAIR
R_HSA_5693532	DUP	-2.26	0.024	no GWS loci	0.964	geneset_go	MDD	ASN	R:DNA DOUBLE-STRAND BREAK REPAIR
R_HSA_5693532	DEL	-1.51	0.131	no GWS loci	0.782	geneset_go	ADHD	EUR	R:DNA DOUBLE-STRAND BREAK REPAIR
R_HSA_5693532	DUP	0.865	0.387	all	0.727	geneset_go	BD	EUR	R:DNA DOUBLE-STRAND BREAK REPAIR
R_HSA_5693532	DUP	0.93	0.352	no GWS loci	0.999	geneset_go	PTSD	EUR	R:DNA DOUBLE-STRAND BREAK REPAIR
R_HSA_5693532	DUP	0.768	0.443	no GWS loci	0.84	geneset_go	BD	EUR	R:DNA DOUBLE-STRAND BREAK REPAIR
R_HSA_5693532	DEL	0.56	0.576	all	0.889	geneset_go	PTSD	AFR	R:DNA DOUBLE-STRAND BREAK REPAIR
R_HSA_5693532	DUP	0.3	0.764	no GWS loci	0.945	geneset_go	PTSD	AFR	R:DNA DOUBLE-STRAND BREAK REPAIR
R_HSA_5693532	DEL	-2.11	0.0346	all	0.411	geneset_go	ADHD	ALL	R:DNA DOUBLE-STRAND BREAK REPAIR
R_HSA_5693532	DUP	-0.876	0.381	no GWS loci	0.833	geneset_go	ADHD	ALL	R:DNA DOUBLE-STRAND BREAK REPAIR
R_HSA_5693532	DEL	-0.474	0.636	all	0.939	geneset_go	PTSD	EUR	R:DNA DOUBLE-STRAND BREAK REPAIR
R_HSA_5693532	DEL	-1.09	0.276	no GWS loci	0.796	geneset_go	BD	ALL	R:DNA DOUBLE-STRAND BREAK REPAIR
R_HSA_5693532	DEL	-3.37	0.000741	all	0.00774	geneset_go	SCZ	ALL	R:DNA DOUBLE-STRAND BREAK REPAIR
R_HSA_5693532	DEL	-3.59	0.000332	all	0.0044	geneset_go	SCZ	EUR	R:DNA DOUBLE-STRAND BREAK REPAIR
R_HSA_5693532	DUP	0.586	0.558	all	0.745	geneset_go	SCZ	EUR	R:DNA DOUBLE-STRAND BREAK REPAIR
R_HSA_5693532	DUP	-1.98	0.0472	no GWS loci	0.439	geneset_go	SCZ	ALL	R:DNA DOUBLE-STRAND BREAK REPAIR
R_HSA_5693532	DUP	0.207	0.836	all	0.965	geneset_go	MDD	ALL	R:DNA DOUBLE-STRAND BREAK REPAIR
R_HSA_5693532	DUP	-0.347	0.729	no GWS loci	0.994	geneset_go	ASD	EUR	R:DNA DOUBLE-STRAND BREAK REPAIR
R_HSA_5693532	DUP	0.891	0.373	all	0.869	geneset_go	PTSD	ALL	R:DNA DOUBLE-STRAND BREAK REPAIR
R_HSA_5693532	DUP	-0.646	0.518	all	0.889	geneset_go	ASD	ASN	R:DNA DOUBLE-STRAND BREAK REPAIR
R_HSA_5693532	DUP	-0.404	0.686	all	0.883	geneset_go	BD	ALL	R:DNA DOUBLE-STRAND BREAK REPAIR
R_HSA_5693532	DUP	-0.0293	0.977	no GWS loci	1	geneset_go	ASD	LAT	R:DNA DOUBLE-STRAND BREAK REPAIR
R_HSA_5693532	DUP	0.24	0.811	all	0.978	geneset_go	ADHD	EUR	R:DNA DOUBLE-STRAND BREAK REPAIR
R_HSA_5693532	DEL	-0.0916	0.927	all	0.98	geneset_go	ASD	EUR	R:DNA DOUBLE-STRAND BREAK REPAIR
R_HSA_5693532	DEL	1.68	0.0927	all	0.651	geneset_go	ASD	AFR	R:DNA DOUBLE-STRAND BREAK REPAIR
R_HSA_5693532	DUP	1.81	0.071	no GWS loci	0.938	geneset_go	SCZ	ASN	R:DNA DOUBLE-STRAND BREAK REPAIR
R_HSA_5693532	DEL	1.23	0.217	all	0.795	geneset_go	MDD	ALL	R:DNA DOUBLE-STRAND BREAK REPAIR
R_HSA_5693532	DUP	0.901	0.368	all	0.614	geneset_go	SCZ	ALL	R:DNA DOUBLE-STRAND BREAK REPAIR
R_HSA_5693532	DEL	-0.199	0.842	all	0.982	geneset_go	PTSD	ALL	R:DNA DOUBLE-STRAND BREAK REPAIR
R_HSA_5693532	DUP	0.939	0.348	no GWS loci	0.95	geneset_go	PTSD	ALL	R:DNA DOUBLE-STRAND BREAK REPAIR
R_HSA_5693532	DUP	-0.599	0.549	all	0.953	geneset_go	MDD	ASN	R:DNA DOUBLE-STRAND BREAK REPAIR
R_HSA_5693532	DEL	1.6	0.11	no GWS loci	0.857	geneset_go	MDD	EUR	R:DNA DOUBLE-STRAND BREAK REPAIR
R_HSA_5693532	DEL	1.29	0.197	no GWS loci	0.953	geneset_go	MDD	ALL	R:DNA DOUBLE-STRAND BREAK REPAIR
R_HSA_5693532	DUP	0.0514	0.959	all	0.998	geneset_go	ADHD	ALL	R:DNA DOUBLE-STRAND BREAK REPAIR
R_HSA_5693532	DEL	-2.36	0.0181	all	0.355	geneset_go	ADHD	EUR	R:DNA DOUBLE-STRAND BREAK REPAIR
R_HSA_5693532	DUP	0.754	0.451	all	0.989	geneset_go	PTSD	EUR	R:DNA DOUBLE-STRAND BREAK REPAIR
R_HSA_5693532	DEL	0	1	all	1	geneset_go	ASD	LAT	R:DNA DOUBLE-STRAND BREAK REPAIR
R_HSA_5693532	DEL	-0.39	0.697	no GWS loci	0.974	geneset_go	MDD	ASN	R:DNA DOUBLE-STRAND BREAK REPAIR
R_HSA_5693532	DEL	1.13	0.258	all	0.574	geneset_go	ASD	ALL	R:DNA DOUBLE-STRAND BREAK REPAIR
R_HSA_5693532	DUP	0.409	0.683	all	0.992	geneset_go	ASD	LAT	R:DNA DOUBLE-STRAND BREAK REPAIR
R_HSA_5693532	DEL	-2.08	0.0373	no GWS loci	0.386	geneset_go	SCZ	EUR	R:DNA DOUBLE-STRAND BREAK REPAIR
R_HSA_5693532	DEL	-1.23	0.217	no GWS loci	0.749	geneset_go	BD	EUR	R:DNA DOUBLE-STRAND BREAK REPAIR
R_HSA_5693532	DEL	-0.309	0.757	no GWS loci	0.957	geneset_go	ASD	ALL	R:DNA DOUBLE-STRAND BREAK REPAIR
R_HSA_5693532	DUP	-0.0322	0.974	no GWS loci	0.997	geneset_go	MDD	ALL	R:DNA DOUBLE-STRAND BREAK REPAIR
R_HSA_5693532	DEL	0	1	no GWS loci	1	geneset_go	ASD	LAT	R:DNA DOUBLE-STRAND BREAK REPAIR
R_HSA_5693532	DUP	-0.678	0.498	no GWS loci	0.86	geneset_go	BD	ALL	R:DNA DOUBLE-STRAND BREAK REPAIR
R_HSA_5693532	DEL	-0.273	0.785	no GWS loci	0.979	geneset_go	PTSD	ALL	R:DNA DOUBLE-STRAND BREAK REPAIR
R_HSA_5693532	DEL	-2.05	0.0408	no GWS loci	0.437	geneset_go	SCZ	ALL	R:DNA DOUBLE-STRAND BREAK REPAIR
R_HSA_5693532	DEL	0.398	0.691	all	1	geneset_go	ASD	ASN	R:DNA DOUBLE-STRAND BREAK REPAIR
R_HSA_5693532	DUP	1.72	0.0849	all	0.804	geneset_go	ASD	EUR	R:DNA DOUBLE-STRAND BREAK REPAIR
R_HSA_5693532	DEL	-1.15	0.249	no GWS loci	0.955	geneset_go	ASD	EUR	R:DNA DOUBLE-STRAND BREAK REPAIR
R_HSA_5693532	DEL	-0.691	0.489	no GWS loci	0.962	geneset_go	PTSD	EUR	R:DNA DOUBLE-STRAND BREAK REPAIR
R_HSA_5693532	DUP	-2.49	0.0128	no GWS loci	0.241	geneset_go	SCZ	EUR	R:DNA DOUBLE-STRAND BREAK REPAIR
R_HSA_5693532	DUP	2.32	0.0204	all	0.561	geneset_go	ASD	ALL	R:DNA DOUBLE-STRAND BREAK REPAIR
R_HSA_5693532	DEL	-0.132	0.895	all	1	geneset_go	SCZ	ASN	R:DNA DOUBLE-STRAND BREAK REPAIR
R_HSA_5693538	DEL	1.26	0.208	all	0.795	geneset_go	MDD	ALL	R:HOMOLOGY DIRECTED REPAIR
R_HSA_5693538	DEL	0.652	0.514	no GWS loci	1	geneset_go	ASD	ASN	R:HOMOLOGY DIRECTED REPAIR
R_HSA_5693538	DUP	0.0452	0.964	no GWS loci	0.999	geneset_go	ASD	AFR	R:HOMOLOGY DIRECTED REPAIR
R_HSA_5693538	DUP	-0.0391	0.969	all	0.997	geneset_go	ASD	AFR	R:HOMOLOGY DIRECTED REPAIR
R_HSA_5693538	DUP	-2.15	0.0316	no GWS loci	0.964	geneset_go	MDD	ASN	R:HOMOLOGY DIRECTED REPAIR
R_HSA_5693538	DEL	-0.634	0.526	no GWS loci	0.946	geneset_go	MDD	ASN	R:HOMOLOGY DIRECTED REPAIR
R_HSA_5693538	DUP	-1.9	0.0579	no GWS loci	0.746	geneset_go	ASD	ASN	R:HOMOLOGY DIRECTED REPAIR
R_HSA_5693538	DUP	-0.41	0.682	all	0.966	geneset_go	MDD	ASN	R:HOMOLOGY DIRECTED REPAIR
R_HSA_5693538	DUP	0.572	0.567	all	0.924	geneset_go	SCZ	ASN	R:HOMOLOGY DIRECTED REPAIR
R_HSA_5693538	DUP	1.8	0.0722	no GWS loci	0.95	geneset_go	PTSD	ALL	R:HOMOLOGY DIRECTED REPAIR
R_HSA_5693538	DUP	0.0383	0.969	all	0.99	geneset_go	MDD	ALL	R:HOMOLOGY DIRECTED REPAIR
R_HSA_5693538	DEL	-1.12	0.262	no GWS loci	0.789	geneset_go	ADHD	ALL	R:HOMOLOGY DIRECTED REPAIR
R_HSA_5693538	DUP	0.274	0.784	all	0.881	geneset_go	SCZ	ALL	R:HOMOLOGY DIRECTED REPAIR
R_HSA_5693538	DEL	1.26	0.207	no GWS loci	0.953	geneset_go	MDD	ALL	R:HOMOLOGY DIRECTED REPAIR
R_HSA_5693538	DUP	0.182	0.856	no GWS loci	0.972	geneset_go	PTSD	AFR	R:HOMOLOGY DIRECTED REPAIR
R_HSA_5693538	DUP	0.362	0.718	all	0.992	geneset_go	ASD	LAT	R:HOMOLOGY DIRECTED REPAIR
R_HSA_5693538	DUP	-1.02	0.306	no GWS loci	0.769	geneset_go	BD	EUR	R:HOMOLOGY DIRECTED REPAIR
R_HSA_5693538	DEL	1.67	0.0955	all	0.666	geneset_go	MDD	EUR	R:HOMOLOGY DIRECTED REPAIR
R_HSA_5693538	DUP	-0.436	0.663	all	0.873	geneset_go	BD	EUR	R:HOMOLOGY DIRECTED REPAIR
R_HSA_5693538	DEL	0.493	0.622	all	0.901	geneset_go	ASD	AFR	R:HOMOLOGY DIRECTED REPAIR
R_HSA_5693538	DEL	0.828	0.407	no GWS loci	0.818	geneset_go	PTSD	AFR	R:HOMOLOGY DIRECTED REPAIR
R_HSA_5693538	DUP	2.12	0.0337	all	0.696	geneset_go	ASD	EUR	R:HOMOLOGY DIRECTED REPAIR
R_HSA_5693538	DEL	0.0522	0.958	no GWS loci	0.992	geneset_go	ASD	ALL	R:HOMOLOGY DIRECTED REPAIR
R_HSA_5693538	DEL	0.0127	0.99	all	0.996	geneset_go	PTSD	EUR	R:HOMOLOGY DIRECTED REPAIR
R_HSA_5693538	DEL	-0.128	0.898	no GWS loci	0.985	geneset_go	BD	ALL	R:HOMOLOGY DIRECTED REPAIR
R_HSA_5693538	DUP	1.6	0.109	no GWS loci	0.97	geneset_go	SCZ	ASN	R:HOMOLOGY DIRECTED REPAIR
R_HSA_5693538	DEL	0.186	0.853	all	1	geneset_go	SCZ	ASN	R:HOMOLOGY DIRECTED REPAIR
R_HSA_5693538	DUP	2.35	0.0188	all	0.561	geneset_go	ASD	ALL	R:HOMOLOGY DIRECTED REPAIR
R_HSA_5693538	DEL	0	1	all	1	geneset_go	ASD	LAT	R:HOMOLOGY DIRECTED REPAIR
R_HSA_5693538	DEL	-1.05	0.292	all	0.693	geneset_go	BD	EUR	R:HOMOLOGY DIRECTED REPAIR
R_HSA_5693538	DEL	-2.88	0.00402	all	0.0259	geneset_go	SCZ	ALL	R:HOMOLOGY DIRECTED REPAIR
R_HSA_5693538	DEL	0.176	0.86	all	0.984	geneset_go	PTSD	ALL	R:HOMOLOGY DIRECTED REPAIR
R_HSA_5693538	DEL	-0.889	0.374	all	0.78	geneset_go	BD	ALL	R:HOMOLOGY DIRECTED REPAIR
R_HSA_5693538	DUP	-0.58	0.562	all	0.834	geneset_go	BD	ALL	R:HOMOLOGY DIRECTED REPAIR
R_HSA_5693538	DUP	0.509	0.611	all	0.946	geneset_go	ADHD	ALL	R:HOMOLOGY DIRECTED REPAIR
R_HSA_5693538	DEL	0.578	0.563	all	0.832	geneset_go	ASD	EUR	R:HOMOLOGY DIRECTED REPAIR
R_HSA_5693538	DEL	0.281	0.779	all	0.939	geneset_go	PTSD	AFR	R:HOMOLOGY DIRECTED REPAIR
R_HSA_5693538	DEL	-1.64	0.101	all	0.519	geneset_go	ADHD	EUR	R:HOMOLOGY DIRECTED REPAIR
R_HSA_5693538	DUP	0.569	0.57	all	0.939	geneset_go	ADHD	EUR	R:HOMOLOGY DIRECTED REPAIR
R_HSA_5693538	DEL	1.58	0.113	all	0.378	geneset_go	ASD	ALL	R:HOMOLOGY DIRECTED REPAIR
R_HSA_5693538	DEL	-0.302	0.763	no GWS loci	0.941	geneset_go	BD	EUR	R:HOMOLOGY DIRECTED REPAIR
R_HSA_5693538	DEL	0.228	0.82	no GWS loci	0.912	geneset_go	ASD	AFR	R:HOMOLOGY DIRECTED REPAIR
R_HSA_5693538	DUP	-2.82	0.00483	no GWS loci	0.218	geneset_go	SCZ	ALL	R:HOMOLOGY DIRECTED REPAIR
R_HSA_5693538	DUP	-0.388	0.698	all	0.976	geneset_go	MDD	EUR	R:HOMOLOGY DIRECTED REPAIR
R_HSA_5693538	DUP	-3.7	0.000215	no GWS loci	0.0711	geneset_go	SCZ	EUR	R:HOMOLOGY DIRECTED REPAIR
R_HSA_5693538	DUP	-1.18	0.237	no GWS loci	0.724	geneset_go	BD	ALL	R:HOMOLOGY DIRECTED REPAIR
R_HSA_5693538	DEL	0	1	no GWS loci	1	geneset_go	ASD	LAT	R:HOMOLOGY DIRECTED REPAIR
R_HSA_5693538	DUP	-0.217	0.828	no GWS loci	0.989	geneset_go	ASD	ALL	R:HOMOLOGY DIRECTED REPAIR
R_HSA_5693538	DUP	0.0548	0.956	all	0.989	geneset_go	PTSD	AFR	R:HOMOLOGY DIRECTED REPAIR
R_HSA_5693538	DUP	0.106	0.916	no GWS loci	0.997	geneset_go	ASD	EUR	R:HOMOLOGY DIRECTED REPAIR
R_HSA_5693538	DUP	1.41	0.159	all	0.836	geneset_go	PTSD	ALL	R:HOMOLOGY DIRECTED REPAIR
R_HSA_5693538	DUP	-0.116	0.907	no GWS loci	1	geneset_go	ASD	LAT	R:HOMOLOGY DIRECTED REPAIR
R_HSA_5693538	DEL	-0.275	0.783	no GWS loci	0.979	geneset_go	PTSD	ALL	R:HOMOLOGY DIRECTED REPAIR
R_HSA_5693538	DEL	-1.34	0.18	all	0.595	geneset_go	ADHD	ALL	R:HOMOLOGY DIRECTED REPAIR
R_HSA_5693538	DUP	1.42	0.155	all	0.989	geneset_go	PTSD	EUR	R:HOMOLOGY DIRECTED REPAIR
R_HSA_5693538	DUP	-1.97	0.0492	all	0.805	geneset_go	ASD	ASN	R:HOMOLOGY DIRECTED REPAIR
R_HSA_5693538	DUP	1.94	0.052	no GWS loci	0.999	geneset_go	PTSD	EUR	R:HOMOLOGY DIRECTED REPAIR
R_HSA_5693538	DEL	0.412	0.68	no GWS loci	0.976	geneset_go	SCZ	ASN	R:HOMOLOGY DIRECTED REPAIR
R_HSA_5693538	DEL	-0.464	0.643	no GWS loci	0.983	geneset_go	ASD	EUR	R:HOMOLOGY DIRECTED REPAIR
R_HSA_5693538	DEL	-2.2	0.0278	no GWS loci	0.347	geneset_go	SCZ	EUR	R:HOMOLOGY DIRECTED REPAIR
R_HSA_5693538	DUP	-0.283	0.777	no GWS loci	0.962	geneset_go	ADHD	ALL	R:HOMOLOGY DIRECTED REPAIR
R_HSA_5693538	DUP	-0.303	0.762	all	0.872	geneset_go	SCZ	EUR	R:HOMOLOGY DIRECTED REPAIR
R_HSA_5693538	DEL	-1.23	0.218	all	0.903	geneset_go	MDD	ASN	R:HOMOLOGY DIRECTED REPAIR
R_HSA_5693538	DEL	-0.773	0.44	no GWS loci	0.865	geneset_go	ADHD	EUR	R:HOMOLOGY DIRECTED REPAIR
R_HSA_5693538	DEL	1.59	0.111	no GWS loci	0.857	geneset_go	MDD	EUR	R:HOMOLOGY DIRECTED REPAIR
R_HSA_5693538	DEL	-0.738	0.46	no GWS loci	0.957	geneset_go	PTSD	EUR	R:HOMOLOGY DIRECTED REPAIR
R_HSA_5693538	DUP	-0.566	0.571	no GWS loci	0.999	geneset_go	MDD	EUR	R:HOMOLOGY DIRECTED REPAIR
R_HSA_5693538	DEL	-1.92	0.055	no GWS loci	0.463	geneset_go	SCZ	ALL	R:HOMOLOGY DIRECTED REPAIR
R_HSA_5693538	DEL	-3.52	0.000431	all	0.00528	geneset_go	SCZ	EUR	R:HOMOLOGY DIRECTED REPAIR
R_HSA_5693538	DEL	1.55	0.122	all	0.853	geneset_go	ASD	ASN	R:HOMOLOGY DIRECTED REPAIR
R_HSA_5693538	DUP	-0.298	0.765	no GWS loci	0.961	geneset_go	ADHD	EUR	R:HOMOLOGY DIRECTED REPAIR
R_HSA_5693538	DUP	-0.312	0.755	no GWS loci	0.994	geneset_go	MDD	ALL	R:HOMOLOGY DIRECTED REPAIR
R_HSA_5693565	DEL	0.497	0.619	no GWS loci	0.911	geneset_go	PTSD	AFR	R:RECRUITMENT AND ATM-MEDIATED PHOSPHORYLATION OF REPAIR AND SIGNALING PROTEINS AT DNA DOUBLE STRAND BREAKS
R_HSA_5693565	DEL	0.652	0.514	no GWS loci	1	geneset_go	ASD	ASN	R:RECRUITMENT AND ATM-MEDIATED PHOSPHORYLATION OF REPAIR AND SIGNALING PROTEINS AT DNA DOUBLE STRAND BREAKS
R_HSA_5693565	DEL	0.339	0.735	no GWS loci	0.957	geneset_go	ASD	ALL	R:RECRUITMENT AND ATM-MEDIATED PHOSPHORYLATION OF REPAIR AND SIGNALING PROTEINS AT DNA DOUBLE STRAND BREAKS
R_HSA_5693565	DEL	0	1	all	1	geneset_go	ASD	LAT	R:RECRUITMENT AND ATM-MEDIATED PHOSPHORYLATION OF REPAIR AND SIGNALING PROTEINS AT DNA DOUBLE STRAND BREAKS
R_HSA_5693565	DUP	0.469	0.639	all	0.997	geneset_go	ASD	AFR	R:RECRUITMENT AND ATM-MEDIATED PHOSPHORYLATION OF REPAIR AND SIGNALING PROTEINS AT DNA DOUBLE STRAND BREAKS
R_HSA_5693565	DUP	-1.27	0.203	no GWS loci	0.746	geneset_go	ASD	ASN	R:RECRUITMENT AND ATM-MEDIATED PHOSPHORYLATION OF REPAIR AND SIGNALING PROTEINS AT DNA DOUBLE STRAND BREAKS
R_HSA_5693565	DUP	-0.708	0.479	all	0.92	geneset_go	MDD	EUR	R:RECRUITMENT AND ATM-MEDIATED PHOSPHORYLATION OF REPAIR AND SIGNALING PROTEINS AT DNA DOUBLE STRAND BREAKS
R_HSA_5693565	DUP	-1.08	0.28	no GWS loci	0.687	geneset_go	PTSD	AFR	R:RECRUITMENT AND ATM-MEDIATED PHOSPHORYLATION OF REPAIR AND SIGNALING PROTEINS AT DNA DOUBLE STRAND BREAKS
R_HSA_5693565	DEL	-3.41	0.000644	no GWS loci	0.105	geneset_go	SCZ	ALL	R:RECRUITMENT AND ATM-MEDIATED PHOSPHORYLATION OF REPAIR AND SIGNALING PROTEINS AT DNA DOUBLE STRAND BREAKS
R_HSA_5693565	DUP	-1.12	0.261	all	0.64	geneset_go	BD	ALL	R:RECRUITMENT AND ATM-MEDIATED PHOSPHORYLATION OF REPAIR AND SIGNALING PROTEINS AT DNA DOUBLE STRAND BREAKS
R_HSA_5693565	DEL	1.39	0.165	all	0.774	geneset_go	MDD	ALL	R:RECRUITMENT AND ATM-MEDIATED PHOSPHORYLATION OF REPAIR AND SIGNALING PROTEINS AT DNA DOUBLE STRAND BREAKS
R_HSA_5693565	DUP	1.18	0.238	all	0.794	geneset_go	SCZ	ASN	R:RECRUITMENT AND ATM-MEDIATED PHOSPHORYLATION OF REPAIR AND SIGNALING PROTEINS AT DNA DOUBLE STRAND BREAKS
R_HSA_5693565	DUP	-0.561	0.575	all	0.955	geneset_go	MDD	ALL	R:RECRUITMENT AND ATM-MEDIATED PHOSPHORYLATION OF REPAIR AND SIGNALING PROTEINS AT DNA DOUBLE STRAND BREAKS
R_HSA_5693565	DEL	-0.658	0.511	no GWS loci	0.964	geneset_go	SCZ	ASN	R:RECRUITMENT AND ATM-MEDIATED PHOSPHORYLATION OF REPAIR AND SIGNALING PROTEINS AT DNA DOUBLE STRAND BREAKS
R_HSA_5693565	DEL	-0.215	0.829	all	0.962	geneset_go	BD	ALL	R:RECRUITMENT AND ATM-MEDIATED PHOSPHORYLATION OF REPAIR AND SIGNALING PROTEINS AT DNA DOUBLE STRAND BREAKS
R_HSA_5693565	DUP	0.798	0.425	all	0.918	geneset_go	MDD	ASN	R:RECRUITMENT AND ATM-MEDIATED PHOSPHORYLATION OF REPAIR AND SIGNALING PROTEINS AT DNA DOUBLE STRAND BREAKS
R_HSA_5693565	DUP	-1.98	0.0479	no GWS loci	0.763	geneset_go	ASD	LAT	R:RECRUITMENT AND ATM-MEDIATED PHOSPHORYLATION OF REPAIR AND SIGNALING PROTEINS AT DNA DOUBLE STRAND BREAKS
R_HSA_5693565	DUP	-1.63	0.103	no GWS loci	0.501	geneset_go	SCZ	ALL	R:RECRUITMENT AND ATM-MEDIATED PHOSPHORYLATION OF REPAIR AND SIGNALING PROTEINS AT DNA DOUBLE STRAND BREAKS
R_HSA_5693565	DEL	-2.21	0.0274	all	0.106	geneset_go	SCZ	ALL	R:RECRUITMENT AND ATM-MEDIATED PHOSPHORYLATION OF REPAIR AND SIGNALING PROTEINS AT DNA DOUBLE STRAND BREAKS
R_HSA_5693565	DUP	-0.0825	0.934	all	0.963	geneset_go	SCZ	ALL	R:RECRUITMENT AND ATM-MEDIATED PHOSPHORYLATION OF REPAIR AND SIGNALING PROTEINS AT DNA DOUBLE STRAND BREAKS
R_HSA_5693565	DUP	-0.0137	0.989	no GWS loci	0.995	geneset_go	BD	ALL	R:RECRUITMENT AND ATM-MEDIATED PHOSPHORYLATION OF REPAIR AND SIGNALING PROTEINS AT DNA DOUBLE STRAND BREAKS
R_HSA_5693565	DEL	-0.588	0.557	all	0.847	geneset_go	ADHD	EUR	R:RECRUITMENT AND ATM-MEDIATED PHOSPHORYLATION OF REPAIR AND SIGNALING PROTEINS AT DNA DOUBLE STRAND BREAKS
R_HSA_5693565	DEL	-1.03	0.305	all	0.852	geneset_go	PTSD	EUR	R:RECRUITMENT AND ATM-MEDIATED PHOSPHORYLATION OF REPAIR AND SIGNALING PROTEINS AT DNA DOUBLE STRAND BREAKS
R_HSA_5693565	DEL	0.232	0.817	no GWS loci	0.966	geneset_go	ADHD	ALL	R:RECRUITMENT AND ATM-MEDIATED PHOSPHORYLATION OF REPAIR AND SIGNALING PROTEINS AT DNA DOUBLE STRAND BREAKS
R_HSA_5693565	DUP	1.02	0.306	all	0.823	geneset_go	ASD	ALL	R:RECRUITMENT AND ATM-MEDIATED PHOSPHORYLATION OF REPAIR AND SIGNALING PROTEINS AT DNA DOUBLE STRAND BREAKS
R_HSA_5693565	DEL	-0.042	0.966	no GWS loci	1	geneset_go	PTSD	EUR	R:RECRUITMENT AND ATM-MEDIATED PHOSPHORYLATION OF REPAIR AND SIGNALING PROTEINS AT DNA DOUBLE STRAND BREAKS
R_HSA_5693565	DUP	0.365	0.715	no GWS loci	0.93	geneset_go	BD	EUR	R:RECRUITMENT AND ATM-MEDIATED PHOSPHORYLATION OF REPAIR AND SIGNALING PROTEINS AT DNA DOUBLE STRAND BREAKS
R_HSA_5693565	DEL	-0.324	0.746	all	0.915	geneset_go	ASD	ALL	R:RECRUITMENT AND ATM-MEDIATED PHOSPHORYLATION OF REPAIR AND SIGNALING PROTEINS AT DNA DOUBLE STRAND BREAKS
R_HSA_5693565	DEL	-0.799	0.424	all	1	geneset_go	SCZ	ASN	R:RECRUITMENT AND ATM-MEDIATED PHOSPHORYLATION OF REPAIR AND SIGNALING PROTEINS AT DNA DOUBLE STRAND BREAKS
R_HSA_5693565	DUP	0.655	0.513	no GWS loci	0.888	geneset_go	ADHD	ALL	R:RECRUITMENT AND ATM-MEDIATED PHOSPHORYLATION OF REPAIR AND SIGNALING PROTEINS AT DNA DOUBLE STRAND BREAKS
R_HSA_5693565	DUP	1.35	0.176	all	0.843	geneset_go	ADHD	ALL	R:RECRUITMENT AND ATM-MEDIATED PHOSPHORYLATION OF REPAIR AND SIGNALING PROTEINS AT DNA DOUBLE STRAND BREAKS
R_HSA_5693565	DEL	0	1	no GWS loci	1	geneset_go	ASD	LAT	R:RECRUITMENT AND ATM-MEDIATED PHOSPHORYLATION OF REPAIR AND SIGNALING PROTEINS AT DNA DOUBLE STRAND BREAKS
R_HSA_5693565	DEL	-0.0727	0.942	no GWS loci	0.993	geneset_go	BD	ALL	R:RECRUITMENT AND ATM-MEDIATED PHOSPHORYLATION OF REPAIR AND SIGNALING PROTEINS AT DNA DOUBLE STRAND BREAKS
R_HSA_5693565	DEL	0.491	0.624	no GWS loci	0.972	geneset_go	PTSD	ALL	R:RECRUITMENT AND ATM-MEDIATED PHOSPHORYLATION OF REPAIR AND SIGNALING PROTEINS AT DNA DOUBLE STRAND BREAKS
R_HSA_5693565	DUP	-1.23	0.217	all	0.972	geneset_go	ASD	LAT	R:RECRUITMENT AND ATM-MEDIATED PHOSPHORYLATION OF REPAIR AND SIGNALING PROTEINS AT DNA DOUBLE STRAND BREAKS
R_HSA_5693565	DUP	-1.28	0.201	no GWS loci	0.986	geneset_go	ASD	ALL	R:RECRUITMENT AND ATM-MEDIATED PHOSPHORYLATION OF REPAIR AND SIGNALING PROTEINS AT DNA DOUBLE STRAND BREAKS
R_HSA_5693565	DEL	-0.314	0.753	no GWS loci	0.936	geneset_go	BD	EUR	R:RECRUITMENT AND ATM-MEDIATED PHOSPHORYLATION OF REPAIR AND SIGNALING PROTEINS AT DNA DOUBLE STRAND BREAKS
R_HSA_5693565	DEL	-0.788	0.431	all	0.936	geneset_go	MDD	ASN	R:RECRUITMENT AND ATM-MEDIATED PHOSPHORYLATION OF REPAIR AND SIGNALING PROTEINS AT DNA DOUBLE STRAND BREAKS
R_HSA_5693565	DUP	0.461	0.645	no GWS loci	0.999	geneset_go	PTSD	EUR	R:RECRUITMENT AND ATM-MEDIATED PHOSPHORYLATION OF REPAIR AND SIGNALING PROTEINS AT DNA DOUBLE STRAND BREAKS
R_HSA_5693565	DEL	-0.429	0.668	no GWS loci	0.984	geneset_go	ASD	EUR	R:RECRUITMENT AND ATM-MEDIATED PHOSPHORYLATION OF REPAIR AND SIGNALING PROTEINS AT DNA DOUBLE STRAND BREAKS
R_HSA_5693565	DUP	-1.39	0.166	all	0.805	geneset_go	ASD	ASN	R:RECRUITMENT AND ATM-MEDIATED PHOSPHORYLATION OF REPAIR AND SIGNALING PROTEINS AT DNA DOUBLE STRAND BREAKS
R_HSA_5693565	DUP	0.438	0.662	all	0.995	geneset_go	PTSD	EUR	R:RECRUITMENT AND ATM-MEDIATED PHOSPHORYLATION OF REPAIR AND SIGNALING PROTEINS AT DNA DOUBLE STRAND BREAKS
R_HSA_5693565	DUP	-1.17	0.242	no GWS loci	0.994	geneset_go	ASD	EUR	R:RECRUITMENT AND ATM-MEDIATED PHOSPHORYLATION OF REPAIR AND SIGNALING PROTEINS AT DNA DOUBLE STRAND BREAKS
R_HSA_5693565	DEL	1.57	0.117	all	0.691	geneset_go	MDD	EUR	R:RECRUITMENT AND ATM-MEDIATED PHOSPHORYLATION OF REPAIR AND SIGNALING PROTEINS AT DNA DOUBLE STRAND BREAKS
R_HSA_5693565	DEL	1.17	0.241	all	0.71	geneset_go	PTSD	AFR	R:RECRUITMENT AND ATM-MEDIATED PHOSPHORYLATION OF REPAIR AND SIGNALING PROTEINS AT DNA DOUBLE STRAND BREAKS
R_HSA_5693565	DUP	-1.32	0.187	no GWS loci	0.964	geneset_go	MDD	ASN	R:RECRUITMENT AND ATM-MEDIATED PHOSPHORYLATION OF REPAIR AND SIGNALING PROTEINS AT DNA DOUBLE STRAND BREAKS
R_HSA_5693565	DEL	-1.03	0.302	all	0.69	geneset_go	ASD	EUR	R:RECRUITMENT AND ATM-MEDIATED PHOSPHORYLATION OF REPAIR AND SIGNALING PROTEINS AT DNA DOUBLE STRAND BREAKS
R_HSA_5693565	DUP	0.694	0.487	no GWS loci	0.97	geneset_go	SCZ	ASN	R:RECRUITMENT AND ATM-MEDIATED PHOSPHORYLATION OF REPAIR AND SIGNALING PROTEINS AT DNA DOUBLE STRAND BREAKS
R_HSA_5693565	DEL	-0.272	0.786	all	0.975	geneset_go	PTSD	ALL	R:RECRUITMENT AND ATM-MEDIATED PHOSPHORYLATION OF REPAIR AND SIGNALING PROTEINS AT DNA DOUBLE STRAND BREAKS
R_HSA_5693565	DUP	-1.94	0.0521	no GWS loci	0.39	geneset_go	SCZ	EUR	R:RECRUITMENT AND ATM-MEDIATED PHOSPHORYLATION OF REPAIR AND SIGNALING PROTEINS AT DNA DOUBLE STRAND BREAKS
R_HSA_5693565	DEL	0.443	0.658	all	0.901	geneset_go	ASD	AFR	R:RECRUITMENT AND ATM-MEDIATED PHOSPHORYLATION OF REPAIR AND SIGNALING PROTEINS AT DNA DOUBLE STRAND BREAKS
R_HSA_5693565	DEL	0.667	0.505	all	0.973	geneset_go	ASD	ASN	R:RECRUITMENT AND ATM-MEDIATED PHOSPHORYLATION OF REPAIR AND SIGNALING PROTEINS AT DNA DOUBLE STRAND BREAKS
R_HSA_5693565	DUP	-0.66	0.509	all	0.805	geneset_go	BD	EUR	R:RECRUITMENT AND ATM-MEDIATED PHOSPHORYLATION OF REPAIR AND SIGNALING PROTEINS AT DNA DOUBLE STRAND BREAKS
R_HSA_5693565	DUP	-0.633	0.527	all	0.725	geneset_go	SCZ	EUR	R:RECRUITMENT AND ATM-MEDIATED PHOSPHORYLATION OF REPAIR AND SIGNALING PROTEINS AT DNA DOUBLE STRAND BREAKS
R_HSA_5693565	DUP	-1.04	0.298	all	0.688	geneset_go	PTSD	AFR	R:RECRUITMENT AND ATM-MEDIATED PHOSPHORYLATION OF REPAIR AND SIGNALING PROTEINS AT DNA DOUBLE STRAND BREAKS
R_HSA_5693565	DEL	NA	NA	no GWS loci	NA	geneset_go	ASD	AFR	R:RECRUITMENT AND ATM-MEDIATED PHOSPHORYLATION OF REPAIR AND SIGNALING PROTEINS AT DNA DOUBLE STRAND BREAKS
R_HSA_5693565	DEL	1.3	0.195	no GWS loci	0.889	geneset_go	MDD	EUR	R:RECRUITMENT AND ATM-MEDIATED PHOSPHORYLATION OF REPAIR AND SIGNALING PROTEINS AT DNA DOUBLE STRAND BREAKS
R_HSA_5693565	DUP	-0.154	0.877	no GWS loci	0.994	geneset_go	MDD	ALL	R:RECRUITMENT AND ATM-MEDIATED PHOSPHORYLATION OF REPAIR AND SIGNALING PROTEINS AT DNA DOUBLE STRAND BREAKS
R_HSA_5693565	DEL	-0.394	0.694	all	0.902	geneset_go	BD	EUR	R:RECRUITMENT AND ATM-MEDIATED PHOSPHORYLATION OF REPAIR AND SIGNALING PROTEINS AT DNA DOUBLE STRAND BREAKS
R_HSA_5693565	DEL	1.14	0.256	no GWS loci	0.955	geneset_go	MDD	ALL	R:RECRUITMENT AND ATM-MEDIATED PHOSPHORYLATION OF REPAIR AND SIGNALING PROTEINS AT DNA DOUBLE STRAND BREAKS
R_HSA_5693565	DEL	-0.358	0.72	no GWS loci	0.976	geneset_go	MDD	ASN	R:RECRUITMENT AND ATM-MEDIATED PHOSPHORYLATION OF REPAIR AND SIGNALING PROTEINS AT DNA DOUBLE STRAND BREAKS
R_HSA_5693565	DUP	1.15	0.25	all	0.889	geneset_go	ADHD	EUR	R:RECRUITMENT AND ATM-MEDIATED PHOSPHORYLATION OF REPAIR AND SIGNALING PROTEINS AT DNA DOUBLE STRAND BREAKS
R_HSA_5693565	DUP	-0.0812	0.935	no GWS loci	0.999	geneset_go	MDD	EUR	R:RECRUITMENT AND ATM-MEDIATED PHOSPHORYLATION OF REPAIR AND SIGNALING PROTEINS AT DNA DOUBLE STRAND BREAKS
R_HSA_5693565	DEL	-0.196	0.845	all	0.947	geneset_go	ADHD	ALL	R:RECRUITMENT AND ATM-MEDIATED PHOSPHORYLATION OF REPAIR AND SIGNALING PROTEINS AT DNA DOUBLE STRAND BREAKS
R_HSA_5693565	DUP	0.609	0.542	no GWS loci	0.999	geneset_go	ASD	AFR	R:RECRUITMENT AND ATM-MEDIATED PHOSPHORYLATION OF REPAIR AND SIGNALING PROTEINS AT DNA DOUBLE STRAND BREAKS
R_HSA_5693565	DEL	-2.81	0.0049	no GWS loci	0.23	geneset_go	SCZ	EUR	R:RECRUITMENT AND ATM-MEDIATED PHOSPHORYLATION OF REPAIR AND SIGNALING PROTEINS AT DNA DOUBLE STRAND BREAKS
R_HSA_5693565	DUP	-0.0372	0.97	no GWS loci	0.995	geneset_go	PTSD	ALL	R:RECRUITMENT AND ATM-MEDIATED PHOSPHORYLATION OF REPAIR AND SIGNALING PROTEINS AT DNA DOUBLE STRAND BREAKS
R_HSA_5693565	DEL	0.226	0.821	no GWS loci	0.962	geneset_go	ADHD	EUR	R:RECRUITMENT AND ATM-MEDIATED PHOSPHORYLATION OF REPAIR AND SIGNALING PROTEINS AT DNA DOUBLE STRAND BREAKS
R_HSA_5693565	DUP	0.0945	0.925	all	0.988	geneset_go	PTSD	ALL	R:RECRUITMENT AND ATM-MEDIATED PHOSPHORYLATION OF REPAIR AND SIGNALING PROTEINS AT DNA DOUBLE STRAND BREAKS
R_HSA_5693565	DEL	-2.1	0.0358	all	0.128	geneset_go	SCZ	EUR	R:RECRUITMENT AND ATM-MEDIATED PHOSPHORYLATION OF REPAIR AND SIGNALING PROTEINS AT DNA DOUBLE STRAND BREAKS
R_HSA_5693565	DUP	0.323	0.747	no GWS loci	0.96	geneset_go	ADHD	EUR	R:RECRUITMENT AND ATM-MEDIATED PHOSPHORYLATION OF REPAIR AND SIGNALING PROTEINS AT DNA DOUBLE STRAND BREAKS
R_HSA_5693565	DUP	0.58	0.562	all	0.97	geneset_go	ASD	EUR	R:RECRUITMENT AND ATM-MEDIATED PHOSPHORYLATION OF REPAIR AND SIGNALING PROTEINS AT DNA DOUBLE STRAND BREAKS
R_HSA_5693567	DEL	0.216	0.829	all	1	geneset_go	SCZ	ASN	R:HDR THROUGH HOMOLOGOUS RECOMBINATION (HRR) OR SINGLE STRAND ANNEALING (SSA)
R_HSA_5693567	DUP	-0.375	0.708	all	0.968	geneset_go	MDD	ASN	R:HDR THROUGH HOMOLOGOUS RECOMBINATION (HRR) OR SINGLE STRAND ANNEALING (SSA)
R_HSA_5693567	DUP	-0.634	0.526	all	0.812	geneset_go	BD	ALL	R:HDR THROUGH HOMOLOGOUS RECOMBINATION (HRR) OR SINGLE STRAND ANNEALING (SSA)
R_HSA_5693567	DEL	0.828	0.407	no GWS loci	0.818	geneset_go	PTSD	AFR	R:HDR THROUGH HOMOLOGOUS RECOMBINATION (HRR) OR SINGLE STRAND ANNEALING (SSA)
R_HSA_5693567	DUP	-0.1	0.92	no GWS loci	0.982	geneset_go	ADHD	ALL	R:HDR THROUGH HOMOLOGOUS RECOMBINATION (HRR) OR SINGLE STRAND ANNEALING (SSA)
R_HSA_5693567	DEL	-0.634	0.526	no GWS loci	0.946	geneset_go	MDD	ASN	R:HDR THROUGH HOMOLOGOUS RECOMBINATION (HRR) OR SINGLE STRAND ANNEALING (SSA)
R_HSA_5693567	DUP	-2.13	0.0334	no GWS loci	0.964	geneset_go	MDD	ASN	R:HDR THROUGH HOMOLOGOUS RECOMBINATION (HRR) OR SINGLE STRAND ANNEALING (SSA)
R_HSA_5693567	DEL	-2.8	0.00507	all	0.0312	geneset_go	SCZ	ALL	R:HDR THROUGH HOMOLOGOUS RECOMBINATION (HRR) OR SINGLE STRAND ANNEALING (SSA)
R_HSA_5693567	DUP	-0.125	0.9	no GWS loci	0.999	geneset_go	ASD	AFR	R:HDR THROUGH HOMOLOGOUS RECOMBINATION (HRR) OR SINGLE STRAND ANNEALING (SSA)
R_HSA_5693567	DUP	0.113	0.91	no GWS loci	0.984	geneset_go	PTSD	AFR	R:HDR THROUGH HOMOLOGOUS RECOMBINATION (HRR) OR SINGLE STRAND ANNEALING (SSA)
R_HSA_5693567	DEL	0.228	0.82	no GWS loci	0.912	geneset_go	ASD	AFR	R:HDR THROUGH HOMOLOGOUS RECOMBINATION (HRR) OR SINGLE STRAND ANNEALING (SSA)
R_HSA_5693567	DEL	-1.02	0.306	no GWS loci	0.789	geneset_go	ADHD	ALL	R:HDR THROUGH HOMOLOGOUS RECOMBINATION (HRR) OR SINGLE STRAND ANNEALING (SSA)
R_HSA_5693567	DUP	-3.03	0.00247	no GWS loci	0.184	geneset_go	SCZ	ALL	R:HDR THROUGH HOMOLOGOUS RECOMBINATION (HRR) OR SINGLE STRAND ANNEALING (SSA)
R_HSA_5693567	DUP	-0.74	0.46	no GWS loci	0.986	geneset_go	ASD	ALL	R:HDR THROUGH HOMOLOGOUS RECOMBINATION (HRR) OR SINGLE STRAND ANNEALING (SSA)
R_HSA_5693567	DUP	-1.9	0.0579	no GWS loci	0.746	geneset_go	ASD	ASN	R:HDR THROUGH HOMOLOGOUS RECOMBINATION (HRR) OR SINGLE STRAND ANNEALING (SSA)
R_HSA_5693567	DEL	-1.23	0.218	all	0.903	geneset_go	MDD	ASN	R:HDR THROUGH HOMOLOGOUS RECOMBINATION (HRR) OR SINGLE STRAND ANNEALING (SSA)
R_HSA_5693567	DUP	0.362	0.718	all	0.992	geneset_go	ASD	LAT	R:HDR THROUGH HOMOLOGOUS RECOMBINATION (HRR) OR SINGLE STRAND ANNEALING (SSA)
R_HSA_5693567	DEL	1.55	0.122	all	0.853	geneset_go	ASD	ASN	R:HDR THROUGH HOMOLOGOUS RECOMBINATION (HRR) OR SINGLE STRAND ANNEALING (SSA)
R_HSA_5693567	DEL	-0.828	0.407	no GWS loci	0.913	geneset_go	PTSD	ALL	R:HDR THROUGH HOMOLOGOUS RECOMBINATION (HRR) OR SINGLE STRAND ANNEALING (SSA)
R_HSA_5693567	DEL	-0.803	0.422	all	0.805	geneset_go	BD	ALL	R:HDR THROUGH HOMOLOGOUS RECOMBINATION (HRR) OR SINGLE STRAND ANNEALING (SSA)
R_HSA_5693567	DUP	0.192	0.848	all	0.966	geneset_go	MDD	ALL	R:HDR THROUGH HOMOLOGOUS RECOMBINATION (HRR) OR SINGLE STRAND ANNEALING (SSA)
R_HSA_5693567	DEL	0.0714	0.943	no GWS loci	0.991	geneset_go	ASD	ALL	R:HDR THROUGH HOMOLOGOUS RECOMBINATION (HRR) OR SINGLE STRAND ANNEALING (SSA)
R_HSA_5693567	DEL	1.6	0.11	all	0.371	geneset_go	ASD	ALL	R:HDR THROUGH HOMOLOGOUS RECOMBINATION (HRR) OR SINGLE STRAND ANNEALING (SSA)
R_HSA_5693567	DUP	0.506	0.613	all	0.934	geneset_go	SCZ	ASN	R:HDR THROUGH HOMOLOGOUS RECOMBINATION (HRR) OR SINGLE STRAND ANNEALING (SSA)
R_HSA_5693567	DUP	1.44	0.149	all	0.989	geneset_go	PTSD	EUR	R:HDR THROUGH HOMOLOGOUS RECOMBINATION (HRR) OR SINGLE STRAND ANNEALING (SSA)
R_HSA_5693567	DUP	-0.389	0.697	no GWS loci	0.999	geneset_go	MDD	EUR	R:HDR THROUGH HOMOLOGOUS RECOMBINATION (HRR) OR SINGLE STRAND ANNEALING (SSA)
R_HSA_5693567	DEL	-1.25	0.21	all	0.619	geneset_go	ADHD	ALL	R:HDR THROUGH HOMOLOGOUS RECOMBINATION (HRR) OR SINGLE STRAND ANNEALING (SSA)
R_HSA_5693567	DUP	0.623	0.533	all	0.946	geneset_go	ADHD	ALL	R:HDR THROUGH HOMOLOGOUS RECOMBINATION (HRR) OR SINGLE STRAND ANNEALING (SSA)
R_HSA_5693567	DEL	0.579	0.562	all	0.832	geneset_go	ASD	EUR	R:HDR THROUGH HOMOLOGOUS RECOMBINATION (HRR) OR SINGLE STRAND ANNEALING (SSA)
R_HSA_5693567	DUP	1.74	0.0818	all	0.799	geneset_go	ASD	EUR	R:HDR THROUGH HOMOLOGOUS RECOMBINATION (HRR) OR SINGLE STRAND ANNEALING (SSA)
R_HSA_5693567	DUP	-0.132	0.895	no GWS loci	0.994	geneset_go	MDD	ALL	R:HDR THROUGH HOMOLOGOUS RECOMBINATION (HRR) OR SINGLE STRAND ANNEALING (SSA)
R_HSA_5693567	DEL	-1.58	0.113	all	0.543	geneset_go	ADHD	EUR	R:HDR THROUGH HOMOLOGOUS RECOMBINATION (HRR) OR SINGLE STRAND ANNEALING (SSA)
R_HSA_5693567	DUP	1.52	0.127	no GWS loci	0.97	geneset_go	SCZ	ASN	R:HDR THROUGH HOMOLOGOUS RECOMBINATION (HRR) OR SINGLE STRAND ANNEALING (SSA)
R_HSA_5693567	DUP	-3.72	0.000201	no GWS loci	0.0711	geneset_go	SCZ	EUR	R:HDR THROUGH HOMOLOGOUS RECOMBINATION (HRR) OR SINGLE STRAND ANNEALING (SSA)
R_HSA_5693567	DUP	0.128	0.898	all	0.943	geneset_go	SCZ	ALL	R:HDR THROUGH HOMOLOGOUS RECOMBINATION (HRR) OR SINGLE STRAND ANNEALING (SSA)
R_HSA_5693567	DUP	1.69	0.0913	no GWS loci	0.95	geneset_go	PTSD	ALL	R:HDR THROUGH HOMOLOGOUS RECOMBINATION (HRR) OR SINGLE STRAND ANNEALING (SSA)
R_HSA_5693567	DEL	0.281	0.779	all	0.939	geneset_go	PTSD	AFR	R:HDR THROUGH HOMOLOGOUS RECOMBINATION (HRR) OR SINGLE STRAND ANNEALING (SSA)
R_HSA_5693567	DEL	1.21	0.225	no GWS loci	0.953	geneset_go	MDD	ALL	R:HDR THROUGH HOMOLOGOUS RECOMBINATION (HRR) OR SINGLE STRAND ANNEALING (SSA)
R_HSA_5693567	DEL	-0.97	0.332	all	0.722	geneset_go	BD	EUR	R:HDR THROUGH HOMOLOGOUS RECOMBINATION (HRR) OR SINGLE STRAND ANNEALING (SSA)
R_HSA_5693567	DEL	-1.71	0.0866	no GWS loci	0.519	geneset_go	SCZ	ALL	R:HDR THROUGH HOMOLOGOUS RECOMBINATION (HRR) OR SINGLE STRAND ANNEALING (SSA)
R_HSA_5693567	DUP	-1.97	0.0492	all	0.805	geneset_go	ASD	ASN	R:HDR THROUGH HOMOLOGOUS RECOMBINATION (HRR) OR SINGLE STRAND ANNEALING (SSA)
R_HSA_5693567	DUP	-1.23	0.219	no GWS loci	0.711	geneset_go	BD	ALL	R:HDR THROUGH HOMOLOGOUS RECOMBINATION (HRR) OR SINGLE STRAND ANNEALING (SSA)
R_HSA_5693567	DUP	-1.08	0.28	no GWS loci	0.744	geneset_go	BD	EUR	R:HDR THROUGH HOMOLOGOUS RECOMBINATION (HRR) OR SINGLE STRAND ANNEALING (SSA)
R_HSA_5693567	DEL	0	1	all	1	geneset_go	ASD	LAT	R:HDR THROUGH HOMOLOGOUS RECOMBINATION (HRR) OR SINGLE STRAND ANNEALING (SSA)
R_HSA_5693567	DEL	0.493	0.622	all	0.901	geneset_go	ASD	AFR	R:HDR THROUGH HOMOLOGOUS RECOMBINATION (HRR) OR SINGLE STRAND ANNEALING (SSA)
R_HSA_5693567	DEL	-2.1	0.0355	no GWS loci	0.386	geneset_go	SCZ	EUR	R:HDR THROUGH HOMOLOGOUS RECOMBINATION (HRR) OR SINGLE STRAND ANNEALING (SSA)
R_HSA_5693567	DEL	-0.464	0.643	no GWS loci	0.983	geneset_go	ASD	EUR	R:HDR THROUGH HOMOLOGOUS RECOMBINATION (HRR) OR SINGLE STRAND ANNEALING (SSA)
R_HSA_5693567	DUP	-0.413	0.68	all	0.826	geneset_go	SCZ	EUR	R:HDR THROUGH HOMOLOGOUS RECOMBINATION (HRR) OR SINGLE STRAND ANNEALING (SSA)
R_HSA_5693567	DUP	-0.5	0.617	all	0.858	geneset_go	BD	EUR	R:HDR THROUGH HOMOLOGOUS RECOMBINATION (HRR) OR SINGLE STRAND ANNEALING (SSA)
R_HSA_5693567	DEL	0.652	0.514	no GWS loci	1	geneset_go	ASD	ASN	R:HDR THROUGH HOMOLOGOUS RECOMBINATION (HRR) OR SINGLE STRAND ANNEALING (SSA)
R_HSA_5693567	DUP	-0.206	0.837	all	0.997	geneset_go	ASD	AFR	R:HDR THROUGH HOMOLOGOUS RECOMBINATION (HRR) OR SINGLE STRAND ANNEALING (SSA)
R_HSA_5693567	DEL	-0.709	0.478	no GWS loci	0.873	geneset_go	ADHD	EUR	R:HDR THROUGH HOMOLOGOUS RECOMBINATION (HRR) OR SINGLE STRAND ANNEALING (SSA)
R_HSA_5693567	DUP	0.659	0.51	all	0.914	geneset_go	ADHD	EUR	R:HDR THROUGH HOMOLOGOUS RECOMBINATION (HRR) OR SINGLE STRAND ANNEALING (SSA)
R_HSA_5693567	DEL	0	1	no GWS loci	1	geneset_go	ASD	LAT	R:HDR THROUGH HOMOLOGOUS RECOMBINATION (HRR) OR SINGLE STRAND ANNEALING (SSA)
R_HSA_5693567	DUP	1.94	0.0521	all	0.626	geneset_go	ASD	ALL	R:HDR THROUGH HOMOLOGOUS RECOMBINATION (HRR) OR SINGLE STRAND ANNEALING (SSA)
R_HSA_5693567	DEL	0.476	0.634	no GWS loci	0.976	geneset_go	SCZ	ASN	R:HDR THROUGH HOMOLOGOUS RECOMBINATION (HRR) OR SINGLE STRAND ANNEALING (SSA)
R_HSA_5693567	DEL	1.55	0.12	no GWS loci	0.857	geneset_go	MDD	EUR	R:HDR THROUGH HOMOLOGOUS RECOMBINATION (HRR) OR SINGLE STRAND ANNEALING (SSA)
R_HSA_5693567	DEL	-0.198	0.843	no GWS loci	0.96	geneset_go	BD	EUR	R:HDR THROUGH HOMOLOGOUS RECOMBINATION (HRR) OR SINGLE STRAND ANNEALING (SSA)
R_HSA_5693567	DEL	1.23	0.22	all	0.795	geneset_go	MDD	ALL	R:HDR THROUGH HOMOLOGOUS RECOMBINATION (HRR) OR SINGLE STRAND ANNEALING (SSA)
R_HSA_5693567	DUP	-0.0177	0.986	all	0.997	geneset_go	PTSD	AFR	R:HDR THROUGH HOMOLOGOUS RECOMBINATION (HRR) OR SINGLE STRAND ANNEALING (SSA)
R_HSA_5693567	DUP	-0.157	0.875	no GWS loci	0.985	geneset_go	ADHD	EUR	R:HDR THROUGH HOMOLOGOUS RECOMBINATION (HRR) OR SINGLE STRAND ANNEALING (SSA)
R_HSA_5693567	DEL	-0.323	0.747	all	0.958	geneset_go	PTSD	EUR	R:HDR THROUGH HOMOLOGOUS RECOMBINATION (HRR) OR SINGLE STRAND ANNEALING (SSA)
R_HSA_5693567	DUP	-0.116	0.907	no GWS loci	1	geneset_go	ASD	LAT	R:HDR THROUGH HOMOLOGOUS RECOMBINATION (HRR) OR SINGLE STRAND ANNEALING (SSA)
R_HSA_5693567	DEL	-0.0229	0.982	no GWS loci	0.994	geneset_go	BD	ALL	R:HDR THROUGH HOMOLOGOUS RECOMBINATION (HRR) OR SINGLE STRAND ANNEALING (SSA)
R_HSA_5693567	DEL	-1.16	0.247	no GWS loci	0.854	geneset_go	PTSD	EUR	R:HDR THROUGH HOMOLOGOUS RECOMBINATION (HRR) OR SINGLE STRAND ANNEALING (SSA)
R_HSA_5693567	DUP	1.31	0.191	all	0.836	geneset_go	PTSD	ALL	R:HDR THROUGH HOMOLOGOUS RECOMBINATION (HRR) OR SINGLE STRAND ANNEALING (SSA)
R_HSA_5693567	DEL	-0.24	0.811	all	0.982	geneset_go	PTSD	ALL	R:HDR THROUGH HOMOLOGOUS RECOMBINATION (HRR) OR SINGLE STRAND ANNEALING (SSA)
R_HSA_5693567	DEL	-3.53	0.000417	all	0.00515	geneset_go	SCZ	EUR	R:HDR THROUGH HOMOLOGOUS RECOMBINATION (HRR) OR SINGLE STRAND ANNEALING (SSA)
R_HSA_5693567	DEL	1.64	0.101	all	0.68	geneset_go	MDD	EUR	R:HDR THROUGH HOMOLOGOUS RECOMBINATION (HRR) OR SINGLE STRAND ANNEALING (SSA)
R_HSA_5693567	DUP	-0.36	0.719	no GWS loci	0.994	geneset_go	ASD	EUR	R:HDR THROUGH HOMOLOGOUS RECOMBINATION (HRR) OR SINGLE STRAND ANNEALING (SSA)
R_HSA_5693567	DUP	-0.239	0.811	all	0.984	geneset_go	MDD	EUR	R:HDR THROUGH HOMOLOGOUS RECOMBINATION (HRR) OR SINGLE STRAND ANNEALING (SSA)
R_HSA_5693567	DUP	1.97	0.0485	no GWS loci	0.999	geneset_go	PTSD	EUR	R:HDR THROUGH HOMOLOGOUS RECOMBINATION (HRR) OR SINGLE STRAND ANNEALING (SSA)
R_HSA_5693606	DEL	NA	NA	no GWS loci	NA	geneset_go	ASD	AFR	R:DNA DOUBLE STRAND BREAK RESPONSE
R_HSA_5693606	DEL	-0.216	0.829	all	0.962	geneset_go	BD	ALL	R:DNA DOUBLE STRAND BREAK RESPONSE
R_HSA_5693606	DUP	-1.04	0.298	all	0.688	geneset_go	PTSD	AFR	R:DNA DOUBLE STRAND BREAK RESPONSE
R_HSA_5693606	DEL	0.667	0.505	all	0.973	geneset_go	ASD	ASN	R:DNA DOUBLE STRAND BREAK RESPONSE
R_HSA_5693606	DUP	-1.39	0.166	all	0.805	geneset_go	ASD	ASN	R:DNA DOUBLE STRAND BREAK RESPONSE
R_HSA_5693606	DUP	-1.98	0.0479	no GWS loci	0.763	geneset_go	ASD	LAT	R:DNA DOUBLE STRAND BREAK RESPONSE
R_HSA_5693606	DUP	-1.27	0.203	no GWS loci	0.746	geneset_go	ASD	ASN	R:DNA DOUBLE STRAND BREAK RESPONSE
R_HSA_5693606	DEL	-0.196	0.845	all	0.947	geneset_go	ADHD	ALL	R:DNA DOUBLE STRAND BREAK RESPONSE
R_HSA_5693606	DUP	0.798	0.425	all	0.918	geneset_go	MDD	ASN	R:DNA DOUBLE STRAND BREAK RESPONSE
R_HSA_5693606	DEL	-0.325	0.746	all	0.915	geneset_go	ASD	ALL	R:DNA DOUBLE STRAND BREAK RESPONSE
R_HSA_5693606	DUP	0.438	0.662	all	0.995	geneset_go	PTSD	EUR	R:DNA DOUBLE STRAND BREAK RESPONSE
R_HSA_5693606	DEL	-0.799	0.424	all	1	geneset_go	SCZ	ASN	R:DNA DOUBLE STRAND BREAK RESPONSE
R_HSA_5693606	DEL	-0.788	0.431	all	0.936	geneset_go	MDD	ASN	R:DNA DOUBLE STRAND BREAK RESPONSE
R_HSA_5693606	DEL	-3.41	0.000643	no GWS loci	0.105	geneset_go	SCZ	ALL	R:DNA DOUBLE STRAND BREAK RESPONSE
R_HSA_5693606	DUP	1.09	0.276	all	0.814	geneset_go	ASD	ALL	R:DNA DOUBLE STRAND BREAK RESPONSE
R_HSA_5693606	DUP	0.609	0.542	no GWS loci	0.999	geneset_go	ASD	AFR	R:DNA DOUBLE STRAND BREAK RESPONSE
R_HSA_5693606	DEL	0.652	0.514	no GWS loci	1	geneset_go	ASD	ASN	R:DNA DOUBLE STRAND BREAK RESPONSE
R_HSA_5693606	DEL	1.11	0.269	no GWS loci	0.955	geneset_go	MDD	ALL	R:DNA DOUBLE STRAND BREAK RESPONSE
R_HSA_5693606	DUP	-1.08	0.28	no GWS loci	0.687	geneset_go	PTSD	AFR	R:DNA DOUBLE STRAND BREAK RESPONSE
R_HSA_5693606	DEL	-2.21	0.0274	all	0.106	geneset_go	SCZ	ALL	R:DNA DOUBLE STRAND BREAK RESPONSE
R_HSA_5693606	DEL	-0.43	0.667	no GWS loci	0.984	geneset_go	ASD	EUR	R:DNA DOUBLE STRAND BREAK RESPONSE
R_HSA_5693606	DUP	0.655	0.513	no GWS loci	0.888	geneset_go	ADHD	ALL	R:DNA DOUBLE STRAND BREAK RESPONSE
R_HSA_5693606	DEL	0.366	0.714	no GWS loci	0.94	geneset_go	PTSD	AFR	R:DNA DOUBLE STRAND BREAK RESPONSE
R_HSA_5693606	DUP	-1.12	0.261	all	0.64	geneset_go	BD	ALL	R:DNA DOUBLE STRAND BREAK RESPONSE
R_HSA_5693606	DUP	-1.23	0.217	all	0.972	geneset_go	ASD	LAT	R:DNA DOUBLE STRAND BREAK RESPONSE
R_HSA_5693606	DUP	-0.0382	0.97	no GWS loci	0.997	geneset_go	MDD	ALL	R:DNA DOUBLE STRAND BREAK RESPONSE
R_HSA_5693606	DEL	-0.358	0.72	no GWS loci	0.976	geneset_go	MDD	ASN	R:DNA DOUBLE STRAND BREAK RESPONSE
R_HSA_5693606	DUP	0.694	0.487	no GWS loci	0.97	geneset_go	SCZ	ASN	R:DNA DOUBLE STRAND BREAK RESPONSE
R_HSA_5693606	DEL	0.339	0.735	no GWS loci	0.957	geneset_go	ASD	ALL	R:DNA DOUBLE STRAND BREAK RESPONSE
R_HSA_5693606	DUP	1.18	0.238	all	0.794	geneset_go	SCZ	ASN	R:DNA DOUBLE STRAND BREAK RESPONSE
R_HSA_5693606	DEL	0.232	0.817	no GWS loci	0.966	geneset_go	ADHD	ALL	R:DNA DOUBLE STRAND BREAK RESPONSE
R_HSA_5693606	DUP	0.323	0.747	no GWS loci	0.96	geneset_go	ADHD	EUR	R:DNA DOUBLE STRAND BREAK RESPONSE
R_HSA_5693606	DUP	0.65	0.516	all	0.97	geneset_go	ASD	EUR	R:DNA DOUBLE STRAND BREAK RESPONSE
R_HSA_5693606	DEL	1.36	0.174	all	0.782	geneset_go	MDD	ALL	R:DNA DOUBLE STRAND BREAK RESPONSE
R_HSA_5693606	DEL	-0.394	0.694	all	0.902	geneset_go	BD	EUR	R:DNA DOUBLE STRAND BREAK RESPONSE
R_HSA_5693606	DUP	-1.63	0.103	no GWS loci	0.501	geneset_go	SCZ	ALL	R:DNA DOUBLE STRAND BREAK RESPONSE
R_HSA_5693606	DUP	-0.591	0.555	all	0.937	geneset_go	MDD	EUR	R:DNA DOUBLE STRAND BREAK RESPONSE
R_HSA_5693606	DUP	-0.0137	0.989	no GWS loci	0.995	geneset_go	BD	ALL	R:DNA DOUBLE STRAND BREAK RESPONSE
R_HSA_5693606	DUP	-1.17	0.24	no GWS loci	0.986	geneset_go	ASD	ALL	R:DNA DOUBLE STRAND BREAK RESPONSE
R_HSA_5693606	DUP	-1.94	0.0521	no GWS loci	0.39	geneset_go	SCZ	EUR	R:DNA DOUBLE STRAND BREAK RESPONSE
R_HSA_5693606	DUP	0.461	0.645	no GWS loci	0.999	geneset_go	PTSD	EUR	R:DNA DOUBLE STRAND BREAK RESPONSE
R_HSA_5693606	DUP	-0.0825	0.934	all	0.963	geneset_go	SCZ	ALL	R:DNA DOUBLE STRAND BREAK RESPONSE
R_HSA_5693606	DUP	-0.66	0.509	all	0.805	geneset_go	BD	EUR	R:DNA DOUBLE STRAND BREAK RESPONSE
R_HSA_5693606	DEL	0.44	0.66	no GWS loci	0.975	geneset_go	PTSD	ALL	R:DNA DOUBLE STRAND BREAK RESPONSE
R_HSA_5693606	DUP	1.35	0.176	all	0.843	geneset_go	ADHD	ALL	R:DNA DOUBLE STRAND BREAK RESPONSE
R_HSA_5693606	DEL	0	1	no GWS loci	1	geneset_go	ASD	LAT	R:DNA DOUBLE STRAND BREAK RESPONSE
R_HSA_5693606	DUP	1.15	0.25	all	0.889	geneset_go	ADHD	EUR	R:DNA DOUBLE STRAND BREAK RESPONSE
R_HSA_5693606	DEL	1.04	0.298	all	0.758	geneset_go	PTSD	AFR	R:DNA DOUBLE STRAND BREAK RESPONSE
R_HSA_5693606	DEL	-1.04	0.297	all	0.846	geneset_go	PTSD	EUR	R:DNA DOUBLE STRAND BREAK RESPONSE
R_HSA_5693606	DEL	-0.073	0.942	no GWS loci	0.993	geneset_go	BD	ALL	R:DNA DOUBLE STRAND BREAK RESPONSE
R_HSA_5693606	DUP	0.0375	0.97	no GWS loci	0.999	geneset_go	MDD	EUR	R:DNA DOUBLE STRAND BREAK RESPONSE
R_HSA_5693606	DEL	-2.81	0.0049	no GWS loci	0.23	geneset_go	SCZ	EUR	R:DNA DOUBLE STRAND BREAK RESPONSE
R_HSA_5693606	DEL	-0.658	0.511	no GWS loci	0.964	geneset_go	SCZ	ASN	R:DNA DOUBLE STRAND BREAK RESPONSE
R_HSA_5693606	DUP	-1.32	0.187	no GWS loci	0.964	geneset_go	MDD	ASN	R:DNA DOUBLE STRAND BREAK RESPONSE
R_HSA_5693606	DUP	-1.06	0.289	no GWS loci	0.994	geneset_go	ASD	EUR	R:DNA DOUBLE STRAND BREAK RESPONSE
R_HSA_5693606	DUP	-0.444	0.657	all	0.955	geneset_go	MDD	ALL	R:DNA DOUBLE STRAND BREAK RESPONSE
R_HSA_5693606	DEL	-1.03	0.302	all	0.69	geneset_go	ASD	EUR	R:DNA DOUBLE STRAND BREAK RESPONSE
R_HSA_5693606	DEL	1.27	0.205	no GWS loci	0.896	geneset_go	MDD	EUR	R:DNA DOUBLE STRAND BREAK RESPONSE
R_HSA_5693606	DEL	0	1	all	1	geneset_go	ASD	LAT	R:DNA DOUBLE STRAND BREAK RESPONSE
R_HSA_5693606	DEL	0.226	0.821	no GWS loci	0.962	geneset_go	ADHD	EUR	R:DNA DOUBLE STRAND BREAK RESPONSE
R_HSA_5693606	DUP	-0.633	0.527	all	0.725	geneset_go	SCZ	EUR	R:DNA DOUBLE STRAND BREAK RESPONSE
R_HSA_5693606	DEL	-0.314	0.753	no GWS loci	0.936	geneset_go	BD	EUR	R:DNA DOUBLE STRAND BREAK RESPONSE
R_HSA_5693606	DEL	-0.588	0.556	all	0.847	geneset_go	ADHD	EUR	R:DNA DOUBLE STRAND BREAK RESPONSE
R_HSA_5693606	DEL	0.443	0.658	all	0.901	geneset_go	ASD	AFR	R:DNA DOUBLE STRAND BREAK RESPONSE
R_HSA_5693606	DUP	0.365	0.715	no GWS loci	0.93	geneset_go	BD	EUR	R:DNA DOUBLE STRAND BREAK RESPONSE
R_HSA_5693606	DUP	0.469	0.639	all	0.997	geneset_go	ASD	AFR	R:DNA DOUBLE STRAND BREAK RESPONSE
R_HSA_5693606	DUP	0.0945	0.925	all	0.988	geneset_go	PTSD	ALL	R:DNA DOUBLE STRAND BREAK RESPONSE
R_HSA_5693606	DEL	-2.1	0.0358	all	0.128	geneset_go	SCZ	EUR	R:DNA DOUBLE STRAND BREAK RESPONSE
R_HSA_5693606	DEL	1.54	0.123	all	0.691	geneset_go	MDD	EUR	R:DNA DOUBLE STRAND BREAK RESPONSE
R_HSA_5693606	DUP	-0.0372	0.97	no GWS loci	0.995	geneset_go	PTSD	ALL	R:DNA DOUBLE STRAND BREAK RESPONSE
R_HSA_5693606	DEL	-0.0618	0.951	no GWS loci	1	geneset_go	PTSD	EUR	R:DNA DOUBLE STRAND BREAK RESPONSE
R_HSA_5693606	DEL	-0.317	0.751	all	0.974	geneset_go	PTSD	ALL	R:DNA DOUBLE STRAND BREAK RESPONSE
R_HSA_5693607	DUP	-0.206	0.837	all	0.997	geneset_go	ASD	AFR	R:PROCESSING OF DNA DOUBLE-STRAND BREAK ENDS
R_HSA_5693607	DEL	1.24	0.214	no GWS loci	0.953	geneset_go	MDD	ALL	R:PROCESSING OF DNA DOUBLE-STRAND BREAK ENDS
R_HSA_5693607	DEL	2.3	0.0212	all	0.145	geneset_go	ASD	ALL	R:PROCESSING OF DNA DOUBLE-STRAND BREAK ENDS
R_HSA_5693607	DUP	-1.97	0.0492	all	0.805	geneset_go	ASD	ASN	R:PROCESSING OF DNA DOUBLE-STRAND BREAK ENDS
R_HSA_5693607	DEL	-0.805	0.421	all	0.76	geneset_go	ADHD	ALL	R:PROCESSING OF DNA DOUBLE-STRAND BREAK ENDS
R_HSA_5693607	DEL	-1.1	0.27	no GWS loci	0.716	geneset_go	SCZ	ALL	R:PROCESSING OF DNA DOUBLE-STRAND BREAK ENDS
R_HSA_5693607	DEL	0	1	no GWS loci	1	geneset_go	ASD	LAT	R:PROCESSING OF DNA DOUBLE-STRAND BREAK ENDS
R_HSA_5693607	DUP	-2.2	0.0276	no GWS loci	0.323	geneset_go	SCZ	EUR	R:PROCESSING OF DNA DOUBLE-STRAND BREAK ENDS
R_HSA_5693607	DEL	-1.44	0.149	all	0.596	geneset_go	ADHD	EUR	R:PROCESSING OF DNA DOUBLE-STRAND BREAK ENDS
R_HSA_5693607	DUP	-0.218	0.828	all	0.952	geneset_go	BD	EUR	R:PROCESSING OF DNA DOUBLE-STRAND BREAK ENDS
R_HSA_5693607	DUP	-0.125	0.9	no GWS loci	0.999	geneset_go	ASD	AFR	R:PROCESSING OF DNA DOUBLE-STRAND BREAK ENDS
R_HSA_5693607	DUP	-0.68	0.497	no GWS loci	0.865	geneset_go	BD	EUR	R:PROCESSING OF DNA DOUBLE-STRAND BREAK ENDS
R_HSA_5693607	DUP	-1.62	0.106	no GWS loci	0.964	geneset_go	MDD	ASN	R:PROCESSING OF DNA DOUBLE-STRAND BREAK ENDS
R_HSA_5693607	DUP	-0.116	0.907	no GWS loci	1	geneset_go	ASD	LAT	R:PROCESSING OF DNA DOUBLE-STRAND BREAK ENDS
R_HSA_5693607	DEL	-0.147	0.883	no GWS loci	0.989	geneset_go	PTSD	ALL	R:PROCESSING OF DNA DOUBLE-STRAND BREAK ENDS
R_HSA_5693607	DUP	1.5	0.134	all	0.351	geneset_go	SCZ	ALL	R:PROCESSING OF DNA DOUBLE-STRAND BREAK ENDS
R_HSA_5693607	DEL	0.493	0.622	all	0.901	geneset_go	ASD	AFR	R:PROCESSING OF DNA DOUBLE-STRAND BREAK ENDS
R_HSA_5693607	DUP	1.19	0.234	all	0.857	geneset_go	ADHD	ALL	R:PROCESSING OF DNA DOUBLE-STRAND BREAK ENDS
R_HSA_5693607	DUP	-0.355	0.723	no GWS loci	0.923	geneset_go	PTSD	AFR	R:PROCESSING OF DNA DOUBLE-STRAND BREAK ENDS
R_HSA_5693607	DUP	-0.326	0.744	all	0.962	geneset_go	MDD	ALL	R:PROCESSING OF DNA DOUBLE-STRAND BREAK ENDS
R_HSA_5693607	DEL	0.826	0.409	no GWS loci	0.819	geneset_go	PTSD	AFR	R:PROCESSING OF DNA DOUBLE-STRAND BREAK ENDS
R_HSA_5693607	DEL	-0.192	0.848	no GWS loci	0.992	geneset_go	SCZ	ASN	R:PROCESSING OF DNA DOUBLE-STRAND BREAK ENDS
R_HSA_5693607	DEL	-0.956	0.339	no GWS loci	0.895	geneset_go	PTSD	EUR	R:PROCESSING OF DNA DOUBLE-STRAND BREAK ENDS
R_HSA_5693607	DUP	2.87	0.00405	all	0.425	geneset_go	ASD	ALL	R:PROCESSING OF DNA DOUBLE-STRAND BREAK ENDS
R_HSA_5693607	DEL	-0.0733	0.942	all	1	geneset_go	SCZ	ASN	R:PROCESSING OF DNA DOUBLE-STRAND BREAK ENDS
R_HSA_5693607	DEL	1.55	0.122	all	0.853	geneset_go	ASD	ASN	R:PROCESSING OF DNA DOUBLE-STRAND BREAK ENDS
R_HSA_5693607	DUP	0.532	0.594	no GWS loci	0.963	geneset_go	PTSD	ALL	R:PROCESSING OF DNA DOUBLE-STRAND BREAK ENDS
R_HSA_5693607	DEL	1.46	0.145	all	0.751	geneset_go	MDD	ALL	R:PROCESSING OF DNA DOUBLE-STRAND BREAK ENDS
R_HSA_5693607	DUP	-1.9	0.0579	no GWS loci	0.746	geneset_go	ASD	ASN	R:PROCESSING OF DNA DOUBLE-STRAND BREAK ENDS
R_HSA_5693607	DUP	-0.415	0.678	all	0.906	geneset_go	PTSD	AFR	R:PROCESSING OF DNA DOUBLE-STRAND BREAK ENDS
R_HSA_5693607	DUP	-1.28	0.2	no GWS loci	0.61	geneset_go	SCZ	ALL	R:PROCESSING OF DNA DOUBLE-STRAND BREAK ENDS
R_HSA_5693607	DEL	0.128	0.898	no GWS loci	0.982	geneset_go	ADHD	ALL	R:PROCESSING OF DNA DOUBLE-STRAND BREAK ENDS
R_HSA_5693607	DUP	0.362	0.718	all	0.992	geneset_go	ASD	LAT	R:PROCESSING OF DNA DOUBLE-STRAND BREAK ENDS
R_HSA_5693607	DEL	0.321	0.748	all	0.935	geneset_go	PTSD	AFR	R:PROCESSING OF DNA DOUBLE-STRAND BREAK ENDS
R_HSA_5693607	DEL	0.0136	0.989	all	0.997	geneset_go	PTSD	ALL	R:PROCESSING OF DNA DOUBLE-STRAND BREAK ENDS
R_HSA_5693607	DUP	-0.355	0.723	no GWS loci	0.999	geneset_go	MDD	EUR	R:PROCESSING OF DNA DOUBLE-STRAND BREAK ENDS
R_HSA_5693607	DUP	0.831	0.406	no GWS loci	0.999	geneset_go	PTSD	EUR	R:PROCESSING OF DNA DOUBLE-STRAND BREAK ENDS
R_HSA_5693607	DEL	-1.38	0.168	no GWS loci	0.595	geneset_go	SCZ	EUR	R:PROCESSING OF DNA DOUBLE-STRAND BREAK ENDS
R_HSA_5693607	DUP	-0.448	0.654	all	0.876	geneset_go	BD	ALL	R:PROCESSING OF DNA DOUBLE-STRAND BREAK ENDS
R_HSA_5693607	DUP	0.66	0.509	no GWS loci	0.888	geneset_go	ADHD	ALL	R:PROCESSING OF DNA DOUBLE-STRAND BREAK ENDS
R_HSA_5693607	DUP	0.132	0.895	all	0.977	geneset_go	PTSD	ALL	R:PROCESSING OF DNA DOUBLE-STRAND BREAK ENDS
R_HSA_5693607	DEL	0.652	0.514	no GWS loci	1	geneset_go	ASD	ASN	R:PROCESSING OF DNA DOUBLE-STRAND BREAK ENDS
R_HSA_5693607	DEL	-0.543	0.587	no GWS loci	0.957	geneset_go	MDD	ASN	R:PROCESSING OF DNA DOUBLE-STRAND BREAK ENDS
R_HSA_5693607	DUP	2.73	0.0064	all	0.449	geneset_go	SCZ	ASN	R:PROCESSING OF DNA DOUBLE-STRAND BREAK ENDS
R_HSA_5693607	DEL	-2.83	0.0047	all	0.0302	geneset_go	SCZ	EUR	R:PROCESSING OF DNA DOUBLE-STRAND BREAK ENDS
R_HSA_5693607	DUP	-0.387	0.699	no GWS loci	0.994	geneset_go	MDD	ALL	R:PROCESSING OF DNA DOUBLE-STRAND BREAK ENDS
R_HSA_5693607	DEL	0.111	0.912	no GWS loci	0.984	geneset_go	BD	EUR	R:PROCESSING OF DNA DOUBLE-STRAND BREAK ENDS
R_HSA_5693607	DUP	-0.00279	0.998	no GWS loci	0.999	geneset_go	ASD	EUR	R:PROCESSING OF DNA DOUBLE-STRAND BREAK ENDS
R_HSA_5693607	DUP	0.398	0.69	all	0.966	geneset_go	MDD	ASN	R:PROCESSING OF DNA DOUBLE-STRAND BREAK ENDS
R_HSA_5693607	DUP	0.262	0.793	all	0.998	geneset_go	PTSD	EUR	R:PROCESSING OF DNA DOUBLE-STRAND BREAK ENDS
R_HSA_5693607	DEL	0	1	all	1	geneset_go	ASD	LAT	R:PROCESSING OF DNA DOUBLE-STRAND BREAK ENDS
R_HSA_5693607	DEL	-0.0422	0.966	no GWS loci	0.993	geneset_go	ASD	ALL	R:PROCESSING OF DNA DOUBLE-STRAND BREAK ENDS
R_HSA_5693607	DEL	-0.767	0.443	all	0.812	geneset_go	BD	ALL	R:PROCESSING OF DNA DOUBLE-STRAND BREAK ENDS
R_HSA_5693607	DEL	-0.756	0.45	all	0.784	geneset_go	BD	EUR	R:PROCESSING OF DNA DOUBLE-STRAND BREAK ENDS
R_HSA_5693607	DUP	2.21	0.0272	no GWS loci	0.89	geneset_go	SCZ	ASN	R:PROCESSING OF DNA DOUBLE-STRAND BREAK ENDS
R_HSA_5693607	DUP	-0.349	0.727	no GWS loci	0.986	geneset_go	ASD	ALL	R:PROCESSING OF DNA DOUBLE-STRAND BREAK ENDS
R_HSA_5693607	DEL	-0.382	0.703	no GWS loci	0.985	geneset_go	ASD	EUR	R:PROCESSING OF DNA DOUBLE-STRAND BREAK ENDS
R_HSA_5693607	DEL	-2.16	0.0306	all	0.114	geneset_go	SCZ	ALL	R:PROCESSING OF DNA DOUBLE-STRAND BREAK ENDS
R_HSA_5693607	DEL	-1.1	0.27	all	0.908	geneset_go	MDD	ASN	R:PROCESSING OF DNA DOUBLE-STRAND BREAK ENDS
R_HSA_5693607	DUP	2.43	0.015	all	0.634	geneset_go	ASD	EUR	R:PROCESSING OF DNA DOUBLE-STRAND BREAK ENDS
R_HSA_5693607	DEL	0.228	0.82	no GWS loci	0.912	geneset_go	ASD	AFR	R:PROCESSING OF DNA DOUBLE-STRAND BREAK ENDS
R_HSA_5693607	DEL	0.0819	0.935	no GWS loci	0.98	geneset_go	ADHD	EUR	R:PROCESSING OF DNA DOUBLE-STRAND BREAK ENDS
R_HSA_5693607	DEL	1.3	0.195	all	0.585	geneset_go	ASD	EUR	R:PROCESSING OF DNA DOUBLE-STRAND BREAK ENDS
R_HSA_5693607	DEL	1.75	0.0803	all	0.647	geneset_go	MDD	EUR	R:PROCESSING OF DNA DOUBLE-STRAND BREAK ENDS
R_HSA_5693607	DEL	1.46	0.144	no GWS loci	0.859	geneset_go	MDD	EUR	R:PROCESSING OF DNA DOUBLE-STRAND BREAK ENDS
R_HSA_5693607	DUP	0.319	0.749	no GWS loci	0.96	geneset_go	ADHD	EUR	R:PROCESSING OF DNA DOUBLE-STRAND BREAK ENDS
R_HSA_5693607	DEL	-0.489	0.625	all	0.938	geneset_go	PTSD	EUR	R:PROCESSING OF DNA DOUBLE-STRAND BREAK ENDS
R_HSA_5693607	DUP	1.04	0.3	all	0.889	geneset_go	ADHD	EUR	R:PROCESSING OF DNA DOUBLE-STRAND BREAK ENDS
R_HSA_5693607	DEL	0.111	0.912	no GWS loci	0.986	geneset_go	BD	ALL	R:PROCESSING OF DNA DOUBLE-STRAND BREAK ENDS
R_HSA_5693607	DUP	-0.899	0.369	no GWS loci	0.797	geneset_go	BD	ALL	R:PROCESSING OF DNA DOUBLE-STRAND BREAK ENDS
R_HSA_5693607	DUP	-0.482	0.629	all	0.961	geneset_go	MDD	EUR	R:PROCESSING OF DNA DOUBLE-STRAND BREAK ENDS
R_HSA_5693607	DUP	0.883	0.377	all	0.621	geneset_go	SCZ	EUR	R:PROCESSING OF DNA DOUBLE-STRAND BREAK ENDS
R_HSA_5696398	DEL	0.236	0.813	no GWS loci	0.994	geneset_go	MDD	ALL	R:NUCLEOTIDE EXCISION REPAIR
R_HSA_5696398	DUP	0.0793	0.937	no GWS loci	0.994	geneset_go	MDD	ALL	R:NUCLEOTIDE EXCISION REPAIR
R_HSA_5696398	DUP	1.87	0.062	all	0.657	geneset_go	ASD	ALL	R:NUCLEOTIDE EXCISION REPAIR
R_HSA_5696398	DEL	0.0533	0.957	no GWS loci	0.993	geneset_go	BD	EUR	R:NUCLEOTIDE EXCISION REPAIR
R_HSA_5696398	DEL	0.116	0.908	all	0.974	geneset_go	PTSD	AFR	R:NUCLEOTIDE EXCISION REPAIR
R_HSA_5696398	DUP	0.628	0.53	all	0.955	geneset_go	MDD	ALL	R:NUCLEOTIDE EXCISION REPAIR
R_HSA_5696398	DUP	-0.346	0.729	no GWS loci	1	geneset_go	ASD	LAT	R:NUCLEOTIDE EXCISION REPAIR
R_HSA_5696398	DUP	0.56	0.576	all	0.997	geneset_go	ASD	AFR	R:NUCLEOTIDE EXCISION REPAIR
R_HSA_5696398	DEL	-1.15	0.248	all	0.654	geneset_go	ADHD	ALL	R:NUCLEOTIDE EXCISION REPAIR
R_HSA_5696398	DEL	-1.43	0.154	all	0.709	geneset_go	ASD	AFR	R:NUCLEOTIDE EXCISION REPAIR
R_HSA_5696398	DEL	-0.953	0.34	all	0.538	geneset_go	SCZ	ALL	R:NUCLEOTIDE EXCISION REPAIR
R_HSA_5696398	DEL	-0.659	0.51	all	0.906	geneset_go	MDD	ALL	R:NUCLEOTIDE EXCISION REPAIR
R_HSA_5696398	DEL	1	0.316	all	0.637	geneset_go	ASD	ALL	R:NUCLEOTIDE EXCISION REPAIR
R_HSA_5696398	DEL	0.208	0.836	no GWS loci	0.968	geneset_go	SCZ	ALL	R:NUCLEOTIDE EXCISION REPAIR
R_HSA_5696398	DUP	-0.854	0.393	all	0.75	geneset_go	PTSD	AFR	R:NUCLEOTIDE EXCISION REPAIR
R_HSA_5696398	DUP	-0.569	0.57	no GWS loci	0.887	geneset_go	ASD	ASN	R:NUCLEOTIDE EXCISION REPAIR
R_HSA_5696398	DEL	0.0308	0.975	no GWS loci	0.996	geneset_go	SCZ	EUR	R:NUCLEOTIDE EXCISION REPAIR
R_HSA_5696398	DUP	0.349	0.727	no GWS loci	0.976	geneset_go	SCZ	ASN	R:NUCLEOTIDE EXCISION REPAIR
R_HSA_5696398	DUP	-0.391	0.696	no GWS loci	0.905	geneset_go	SCZ	EUR	R:NUCLEOTIDE EXCISION REPAIR
R_HSA_5696398	DEL	1.59	0.113	no GWS loci	1	geneset_go	ASD	ASN	R:NUCLEOTIDE EXCISION REPAIR
R_HSA_5696398	DUP	1.85	0.0639	all	0.231	geneset_go	SCZ	ALL	R:NUCLEOTIDE EXCISION REPAIR
R_HSA_5696398	DUP	1.1	0.271	all	0.838	geneset_go	PTSD	ALL	R:NUCLEOTIDE EXCISION REPAIR
R_HSA_5696398	DUP	0.573	0.567	no GWS loci	0.963	geneset_go	PTSD	ALL	R:NUCLEOTIDE EXCISION REPAIR
R_HSA_5696398	DEL	2.01	0.0442	no GWS loci	0.532	geneset_go	PTSD	ALL	R:NUCLEOTIDE EXCISION REPAIR
R_HSA_5696398	DEL	-0.00345	0.997	all	1	geneset_go	ASD	LAT	R:NUCLEOTIDE EXCISION REPAIR
R_HSA_5696398	DUP	0.952	0.341	all	0.839	geneset_go	SCZ	ASN	R:NUCLEOTIDE EXCISION REPAIR
R_HSA_5696398	DEL	0	1	no GWS loci	1	geneset_go	ASD	LAT	R:NUCLEOTIDE EXCISION REPAIR
R_HSA_5696398	DUP	-0.109	0.913	no GWS loci	0.976	geneset_go	SCZ	ALL	R:NUCLEOTIDE EXCISION REPAIR
R_HSA_5696398	DEL	-0.963	0.335	all	0.919	geneset_go	MDD	ASN	R:NUCLEOTIDE EXCISION REPAIR
R_HSA_5696398	DUP	1.32	0.187	all	0.564	geneset_go	BD	ALL	R:NUCLEOTIDE EXCISION REPAIR
R_HSA_5696398	DEL	0.785	0.432	no GWS loci	0.95	geneset_go	SCZ	ASN	R:NUCLEOTIDE EXCISION REPAIR
R_HSA_5696398	DUP	0.715	0.474	no GWS loci	0.999	geneset_go	PTSD	EUR	R:NUCLEOTIDE EXCISION REPAIR
R_HSA_5696398	DUP	0.734	0.463	all	0.92	geneset_go	MDD	EUR	R:NUCLEOTIDE EXCISION REPAIR
R_HSA_5696398	DEL	0.196	0.845	no GWS loci	0.971	geneset_go	PTSD	AFR	R:NUCLEOTIDE EXCISION REPAIR
R_HSA_5696398	DUP	0.587	0.557	no GWS loci	0.872	geneset_go	BD	EUR	R:NUCLEOTIDE EXCISION REPAIR
R_HSA_5696398	DEL	1.65	0.0986	all	0.591	geneset_go	PTSD	ALL	R:NUCLEOTIDE EXCISION REPAIR
R_HSA_5696398	DUP	-0.681	0.496	all	0.94	geneset_go	MDD	ASN	R:NUCLEOTIDE EXCISION REPAIR
R_HSA_5696398	DUP	0.124	0.901	no GWS loci	0.997	geneset_go	ASD	EUR	R:NUCLEOTIDE EXCISION REPAIR
R_HSA_5696398	DUP	-0.728	0.467	no GWS loci	0.988	geneset_go	MDD	ASN	R:NUCLEOTIDE EXCISION REPAIR
R_HSA_5696398	DEL	-0.729	0.466	all	0.825	geneset_go	BD	ALL	R:NUCLEOTIDE EXCISION REPAIR
R_HSA_5696398	DUP	-0.615	0.538	no GWS loci	0.836	geneset_go	PTSD	AFR	R:NUCLEOTIDE EXCISION REPAIR
R_HSA_5696398	DEL	-0.866	0.387	all	0.588	geneset_go	SCZ	EUR	R:NUCLEOTIDE EXCISION REPAIR
R_HSA_5696398	DEL	2.04	0.0409	no GWS loci	0.641	geneset_go	PTSD	EUR	R:NUCLEOTIDE EXCISION REPAIR
R_HSA_5696398	DEL	-0.625	0.532	all	0.835	geneset_go	BD	EUR	R:NUCLEOTIDE EXCISION REPAIR
R_HSA_5696398	DUP	1.31	0.19	all	0.565	geneset_go	BD	EUR	R:NUCLEOTIDE EXCISION REPAIR
R_HSA_5696398	DEL	2.35	0.0188	all	0.853	geneset_go	ASD	ASN	R:NUCLEOTIDE EXCISION REPAIR
R_HSA_5696398	DUP	-0.179	0.858	all	0.996	geneset_go	ASD	LAT	R:NUCLEOTIDE EXCISION REPAIR
R_HSA_5696398	DEL	-0.187	0.852	no GWS loci	0.977	geneset_go	ASD	ALL	R:NUCLEOTIDE EXCISION REPAIR
R_HSA_5696398	DUP	1.11	0.266	all	0.857	geneset_go	ADHD	ALL	R:NUCLEOTIDE EXCISION REPAIR
R_HSA_5696398	DEL	0.0738	0.941	no GWS loci	0.997	geneset_go	MDD	EUR	R:NUCLEOTIDE EXCISION REPAIR
R_HSA_5696398	DEL	-1.48	0.139	no GWS loci	0.635	geneset_go	ASD	AFR	R:NUCLEOTIDE EXCISION REPAIR
R_HSA_5696398	DUP	0.41	0.682	no GWS loci	0.942	geneset_go	ADHD	ALL	R:NUCLEOTIDE EXCISION REPAIR
R_HSA_5696398	DUP	-0.399	0.69	all	0.929	geneset_go	ASD	ASN	R:NUCLEOTIDE EXCISION REPAIR
R_HSA_5696398	DUP	0.208	0.836	no GWS loci	0.989	geneset_go	ASD	ALL	R:NUCLEOTIDE EXCISION REPAIR
R_HSA_5696398	DUP	0.62	0.535	no GWS loci	0.999	geneset_go	ASD	AFR	R:NUCLEOTIDE EXCISION REPAIR
R_HSA_5696398	DUP	1.32	0.186	all	0.873	geneset_go	ASD	EUR	R:NUCLEOTIDE EXCISION REPAIR
R_HSA_5696398	DEL	-0.686	0.492	all	0.909	geneset_go	MDD	EUR	R:NUCLEOTIDE EXCISION REPAIR
R_HSA_5696398	DEL	-1.26	0.209	no GWS loci	0.955	geneset_go	ASD	EUR	R:NUCLEOTIDE EXCISION REPAIR
R_HSA_5696398	DEL	-0.347	0.728	no GWS loci	0.948	geneset_go	ADHD	ALL	R:NUCLEOTIDE EXCISION REPAIR
R_HSA_5696398	DEL	-0.328	0.743	all	0.916	geneset_go	ASD	EUR	R:NUCLEOTIDE EXCISION REPAIR
R_HSA_5696398	DEL	-0.173	0.863	all	1	geneset_go	SCZ	ASN	R:NUCLEOTIDE EXCISION REPAIR
R_HSA_5696398	DUP	0.0926	0.926	no GWS loci	0.999	geneset_go	MDD	EUR	R:NUCLEOTIDE EXCISION REPAIR
R_HSA_5696398	DEL	-0.269	0.788	no GWS loci	0.961	geneset_go	ADHD	EUR	R:NUCLEOTIDE EXCISION REPAIR
R_HSA_5696398	DEL	-0.828	0.408	all	0.777	geneset_go	ADHD	EUR	R:NUCLEOTIDE EXCISION REPAIR
R_HSA_5696398	DUP	0.432	0.665	no GWS loci	0.918	geneset_go	BD	ALL	R:NUCLEOTIDE EXCISION REPAIR
R_HSA_5696398	DUP	0.929	0.353	all	0.889	geneset_go	ADHD	EUR	R:NUCLEOTIDE EXCISION REPAIR
R_HSA_5696398	DUP	1	0.316	all	0.989	geneset_go	PTSD	EUR	R:NUCLEOTIDE EXCISION REPAIR
R_HSA_5696398	DEL	1.17	0.242	all	0.807	geneset_go	PTSD	EUR	R:NUCLEOTIDE EXCISION REPAIR
R_HSA_5696398	DUP	0.0681	0.946	no GWS loci	0.996	geneset_go	ADHD	EUR	R:NUCLEOTIDE EXCISION REPAIR
R_HSA_5696398	DEL	0.202	0.84	no GWS loci	0.98	geneset_go	BD	ALL	R:NUCLEOTIDE EXCISION REPAIR
R_HSA_5696398	DEL	0.166	0.868	no GWS loci	0.995	geneset_go	MDD	ASN	R:NUCLEOTIDE EXCISION REPAIR
R_HSA_5696398	DUP	1.44	0.151	all	0.374	geneset_go	SCZ	EUR	R:NUCLEOTIDE EXCISION REPAIR
R_HSA_5696399	DUP	-1.09	0.277	all	0.674	geneset_go	PTSD	AFR	R:GLOBAL GENOME NUCLEOTIDE EXCISION REPAIR (GG-NER)
R_HSA_5696399	DUP	-1.75	0.0794	no GWS loci	0.964	geneset_go	MDD	ASN	R:GLOBAL GENOME NUCLEOTIDE EXCISION REPAIR (GG-NER)
R_HSA_5696399	DUP	-0.871	0.384	no GWS loci	0.737	geneset_go	SCZ	ALL	R:GLOBAL GENOME NUCLEOTIDE EXCISION REPAIR (GG-NER)
R_HSA_5696399	DEL	1.94	0.0522	no GWS loci	0.55	geneset_go	PTSD	ALL	R:GLOBAL GENOME NUCLEOTIDE EXCISION REPAIR (GG-NER)
R_HSA_5696399	DEL	-0.00278	0.998	no GWS loci	0.999	geneset_go	MDD	ALL	R:GLOBAL GENOME NUCLEOTIDE EXCISION REPAIR (GG-NER)
R_HSA_5696399	DUP	-0.262	0.793	all	0.996	geneset_go	ASD	LAT	R:GLOBAL GENOME NUCLEOTIDE EXCISION REPAIR (GG-NER)
R_HSA_5696399	DUP	1.7	0.0899	all	0.821	geneset_go	ADHD	ALL	R:GLOBAL GENOME NUCLEOTIDE EXCISION REPAIR (GG-NER)
R_HSA_5696399	DUP	0.156	0.876	no GWS loci	0.994	geneset_go	MDD	ALL	R:GLOBAL GENOME NUCLEOTIDE EXCISION REPAIR (GG-NER)
R_HSA_5696399	DEL	-1	0.315	no GWS loci	0.803	geneset_go	ADHD	EUR	R:GLOBAL GENOME NUCLEOTIDE EXCISION REPAIR (GG-NER)
R_HSA_5696399	DEL	0	1	no GWS loci	1	geneset_go	ASD	LAT	R:GLOBAL GENOME NUCLEOTIDE EXCISION REPAIR (GG-NER)
R_HSA_5696399	DUP	-0.159	0.873	no GWS loci	0.999	geneset_go	ASD	AFR	R:GLOBAL GENOME NUCLEOTIDE EXCISION REPAIR (GG-NER)
R_HSA_5696399	DEL	1.79	0.0731	no GWS loci	0.699	geneset_go	PTSD	EUR	R:GLOBAL GENOME NUCLEOTIDE EXCISION REPAIR (GG-NER)
R_HSA_5696399	DEL	-0.327	0.743	all	0.848	geneset_go	SCZ	ALL	R:GLOBAL GENOME NUCLEOTIDE EXCISION REPAIR (GG-NER)
R_HSA_5696399	DUP	1.29	0.199	all	0.438	geneset_go	SCZ	ALL	R:GLOBAL GENOME NUCLEOTIDE EXCISION REPAIR (GG-NER)
R_HSA_5696399	DUP	-0.452	0.651	no GWS loci	1	geneset_go	ASD	LAT	R:GLOBAL GENOME NUCLEOTIDE EXCISION REPAIR (GG-NER)
R_HSA_5696399	DUP	0.773	0.44	all	0.947	geneset_go	MDD	ALL	R:GLOBAL GENOME NUCLEOTIDE EXCISION REPAIR (GG-NER)
R_HSA_5696399	DUP	1.03	0.305	all	0.664	geneset_go	BD	EUR	R:GLOBAL GENOME NUCLEOTIDE EXCISION REPAIR (GG-NER)
R_HSA_5696399	DEL	-1.01	0.313	no GWS loci	0.79	geneset_go	ADHD	ALL	R:GLOBAL GENOME NUCLEOTIDE EXCISION REPAIR (GG-NER)
R_HSA_5696399	DUP	-0.793	0.428	no GWS loci	0.778	geneset_go	PTSD	AFR	R:GLOBAL GENOME NUCLEOTIDE EXCISION REPAIR (GG-NER)
R_HSA_5696399	DEL	-0.128	0.898	all	0.974	geneset_go	PTSD	AFR	R:GLOBAL GENOME NUCLEOTIDE EXCISION REPAIR (GG-NER)
R_HSA_5696399	DUP	-0.217	0.828	no GWS loci	0.989	geneset_go	ASD	ALL	R:GLOBAL GENOME NUCLEOTIDE EXCISION REPAIR (GG-NER)
R_HSA_5696399	DEL	1.94	0.0529	all	0.533	geneset_go	PTSD	ALL	R:GLOBAL GENOME NUCLEOTIDE EXCISION REPAIR (GG-NER)
R_HSA_5696399	DEL	-0.813	0.416	all	0.879	geneset_go	MDD	ALL	R:GLOBAL GENOME NUCLEOTIDE EXCISION REPAIR (GG-NER)
R_HSA_5696399	DUP	-0.798	0.425	no GWS loci	0.776	geneset_go	SCZ	EUR	R:GLOBAL GENOME NUCLEOTIDE EXCISION REPAIR (GG-NER)
R_HSA_5696399	DUP	0.177	0.86	no GWS loci	0.999	geneset_go	MDD	EUR	R:GLOBAL GENOME NUCLEOTIDE EXCISION REPAIR (GG-NER)
R_HSA_5696399	DUP	-0.844	0.399	all	0.864	geneset_go	ASD	ASN	R:GLOBAL GENOME NUCLEOTIDE EXCISION REPAIR (GG-NER)
R_HSA_5696399	DUP	0.547	0.584	no GWS loci	0.906	geneset_go	ADHD	EUR	R:GLOBAL GENOME NUCLEOTIDE EXCISION REPAIR (GG-NER)
R_HSA_5696399	DEL	0.286	0.775	all	1	geneset_go	ASD	LAT	R:GLOBAL GENOME NUCLEOTIDE EXCISION REPAIR (GG-NER)
R_HSA_5696399	DEL	1.32	0.188	no GWS loci	1	geneset_go	ASD	ASN	R:GLOBAL GENOME NUCLEOTIDE EXCISION REPAIR (GG-NER)
R_HSA_5696399	DEL	-1.12	0.261	all	0.689	geneset_go	BD	ALL	R:GLOBAL GENOME NUCLEOTIDE EXCISION REPAIR (GG-NER)
R_HSA_5696399	DEL	-0.301	0.764	no GWS loci	0.942	geneset_go	BD	EUR	R:GLOBAL GENOME NUCLEOTIDE EXCISION REPAIR (GG-NER)
R_HSA_5696399	DUP	0.885	0.376	all	0.92	geneset_go	MDD	EUR	R:GLOBAL GENOME NUCLEOTIDE EXCISION REPAIR (GG-NER)
R_HSA_5696399	DEL	1.2	0.23	no GWS loci	0.867	geneset_go	ASD	ALL	R:GLOBAL GENOME NUCLEOTIDE EXCISION REPAIR (GG-NER)
R_HSA_5696399	DEL	0.465	0.642	no GWS loci	0.963	geneset_go	MDD	ASN	R:GLOBAL GENOME NUCLEOTIDE EXCISION REPAIR (GG-NER)
R_HSA_5696399	DEL	-0.66	0.51	all	0.901	geneset_go	ASD	AFR	R:GLOBAL GENOME NUCLEOTIDE EXCISION REPAIR (GG-NER)
R_HSA_5696399	DEL	-1.55	0.121	all	0.534	geneset_go	ADHD	ALL	R:GLOBAL GENOME NUCLEOTIDE EXCISION REPAIR (GG-NER)
R_HSA_5696399	DEL	0.666	0.505	no GWS loci	0.847	geneset_go	SCZ	EUR	R:GLOBAL GENOME NUCLEOTIDE EXCISION REPAIR (GG-NER)
R_HSA_5696399	DUP	0.644	0.52	no GWS loci	0.97	geneset_go	SCZ	ASN	R:GLOBAL GENOME NUCLEOTIDE EXCISION REPAIR (GG-NER)
R_HSA_5696399	DUP	0.359	0.72	no GWS loci	0.994	geneset_go	ASD	EUR	R:GLOBAL GENOME NUCLEOTIDE EXCISION REPAIR (GG-NER)
R_HSA_5696399	DEL	0.518	0.604	no GWS loci	0.906	geneset_go	PTSD	AFR	R:GLOBAL GENOME NUCLEOTIDE EXCISION REPAIR (GG-NER)
R_HSA_5696399	DUP	2.11	0.0346	all	0.696	geneset_go	ASD	EUR	R:GLOBAL GENOME NUCLEOTIDE EXCISION REPAIR (GG-NER)
R_HSA_5696399	DUP	1.02	0.309	all	0.678	geneset_go	BD	ALL	R:GLOBAL GENOME NUCLEOTIDE EXCISION REPAIR (GG-NER)
R_HSA_5696399	DUP	0.907	0.364	no GWS loci	0.818	geneset_go	ADHD	ALL	R:GLOBAL GENOME NUCLEOTIDE EXCISION REPAIR (GG-NER)
R_HSA_5696399	DEL	0.802	0.423	no GWS loci	0.804	geneset_go	SCZ	ALL	R:GLOBAL GENOME NUCLEOTIDE EXCISION REPAIR (GG-NER)
R_HSA_5696399	DUP	0.775	0.438	no GWS loci	0.999	geneset_go	PTSD	EUR	R:GLOBAL GENOME NUCLEOTIDE EXCISION REPAIR (GG-NER)
R_HSA_5696399	DUP	-1.23	0.219	all	0.825	geneset_go	MDD	ASN	R:GLOBAL GENOME NUCLEOTIDE EXCISION REPAIR (GG-NER)
R_HSA_5696399	DUP	0.6	0.548	no GWS loci	0.963	geneset_go	PTSD	ALL	R:GLOBAL GENOME NUCLEOTIDE EXCISION REPAIR (GG-NER)
R_HSA_5696399	DEL	-0.68	0.497	all	0.937	geneset_go	MDD	ASN	R:GLOBAL GENOME NUCLEOTIDE EXCISION REPAIR (GG-NER)
R_HSA_5696399	DUP	1.05	0.293	all	0.545	geneset_go	SCZ	EUR	R:GLOBAL GENOME NUCLEOTIDE EXCISION REPAIR (GG-NER)
R_HSA_5696399	DEL	2.17	0.0301	all	0.853	geneset_go	ASD	ASN	R:GLOBAL GENOME NUCLEOTIDE EXCISION REPAIR (GG-NER)
R_HSA_5696399	DEL	1.15	0.252	no GWS loci	0.95	geneset_go	SCZ	ASN	R:GLOBAL GENOME NUCLEOTIDE EXCISION REPAIR (GG-NER)
R_HSA_5696399	DUP	-0.0304	0.976	no GWS loci	0.993	geneset_go	BD	ALL	R:GLOBAL GENOME NUCLEOTIDE EXCISION REPAIR (GG-NER)
R_HSA_5696399	DEL	-0.931	0.352	all	0.733	geneset_go	BD	EUR	R:GLOBAL GENOME NUCLEOTIDE EXCISION REPAIR (GG-NER)
R_HSA_5696399	DEL	0.454	0.65	all	1	geneset_go	SCZ	ASN	R:GLOBAL GENOME NUCLEOTIDE EXCISION REPAIR (GG-NER)
R_HSA_5696399	DEL	-0.959	0.337	all	0.842	geneset_go	MDD	EUR	R:GLOBAL GENOME NUCLEOTIDE EXCISION REPAIR (GG-NER)
R_HSA_5696399	DUP	1.41	0.157	all	0.76	geneset_go	SCZ	ASN	R:GLOBAL GENOME NUCLEOTIDE EXCISION REPAIR (GG-NER)
R_HSA_5696399	DEL	-0.673	0.501	no GWS loci	0.897	geneset_go	ASD	AFR	R:GLOBAL GENOME NUCLEOTIDE EXCISION REPAIR (GG-NER)
R_HSA_5696399	DUP	0.174	0.862	no GWS loci	0.981	geneset_go	BD	EUR	R:GLOBAL GENOME NUCLEOTIDE EXCISION REPAIR (GG-NER)
R_HSA_5696399	DEL	2.67	0.00758	all	0.0833	geneset_go	ASD	ALL	R:GLOBAL GENOME NUCLEOTIDE EXCISION REPAIR (GG-NER)
R_HSA_5696399	DEL	-0.31	0.757	no GWS loci	0.988	geneset_go	MDD	EUR	R:GLOBAL GENOME NUCLEOTIDE EXCISION REPAIR (GG-NER)
R_HSA_5696399	DEL	1.42	0.155	all	0.794	geneset_go	PTSD	EUR	R:GLOBAL GENOME NUCLEOTIDE EXCISION REPAIR (GG-NER)
R_HSA_5696399	DEL	0.269	0.788	no GWS loci	0.989	geneset_go	ASD	EUR	R:GLOBAL GENOME NUCLEOTIDE EXCISION REPAIR (GG-NER)
R_HSA_5696399	DUP	1.47	0.141	all	0.889	geneset_go	ADHD	EUR	R:GLOBAL GENOME NUCLEOTIDE EXCISION REPAIR (GG-NER)
R_HSA_5696399	DUP	2.12	0.034	all	0.609	geneset_go	ASD	ALL	R:GLOBAL GENOME NUCLEOTIDE EXCISION REPAIR (GG-NER)
R_HSA_5696399	DEL	-0.328	0.743	all	0.85	geneset_go	SCZ	EUR	R:GLOBAL GENOME NUCLEOTIDE EXCISION REPAIR (GG-NER)
R_HSA_5696399	DUP	1.23	0.22	all	0.836	geneset_go	PTSD	ALL	R:GLOBAL GENOME NUCLEOTIDE EXCISION REPAIR (GG-NER)
R_HSA_5696399	DUP	-0.21	0.834	all	0.997	geneset_go	ASD	AFR	R:GLOBAL GENOME NUCLEOTIDE EXCISION REPAIR (GG-NER)
R_HSA_5696399	DUP	1.2	0.23	all	0.989	geneset_go	PTSD	EUR	R:GLOBAL GENOME NUCLEOTIDE EXCISION REPAIR (GG-NER)
R_HSA_5696399	DEL	1.39	0.164	all	0.547	geneset_go	ASD	EUR	R:GLOBAL GENOME NUCLEOTIDE EXCISION REPAIR (GG-NER)
R_HSA_5696399	DEL	-0.349	0.727	no GWS loci	0.959	geneset_go	BD	ALL	R:GLOBAL GENOME NUCLEOTIDE EXCISION REPAIR (GG-NER)
R_HSA_5696399	DUP	-1.11	0.267	no GWS loci	0.763	geneset_go	ASD	ASN	R:GLOBAL GENOME NUCLEOTIDE EXCISION REPAIR (GG-NER)
R_HSA_5696399	DEL	-1.26	0.208	all	0.646	geneset_go	ADHD	EUR	R:GLOBAL GENOME NUCLEOTIDE EXCISION REPAIR (GG-NER)
R_HSA_606279	DUP	0.243	0.808	no GWS loci	1	geneset_go	ASD	LAT	R:DEPOSITION OF NEW CENPA-CONTAINING NUCLEOSOMES AT THE CENTROMERE
R_HSA_606279	DEL	0.993	0.321	no GWS loci	0.869	geneset_go	PTSD	ALL	R:DEPOSITION OF NEW CENPA-CONTAINING NUCLEOSOMES AT THE CENTROMERE
R_HSA_606279	DUP	0.196	0.845	no GWS loci	0.994	geneset_go	MDD	ALL	R:DEPOSITION OF NEW CENPA-CONTAINING NUCLEOSOMES AT THE CENTROMERE
R_HSA_606279	DEL	1.86	0.0628	no GWS loci	0.765	geneset_go	ASD	ALL	R:DEPOSITION OF NEW CENPA-CONTAINING NUCLEOSOMES AT THE CENTROMERE
R_HSA_606279	DEL	2.3	0.0216	no GWS loci	0.514	geneset_go	BD	EUR	R:DEPOSITION OF NEW CENPA-CONTAINING NUCLEOSOMES AT THE CENTROMERE
R_HSA_606279	DEL	-1.09	0.278	no GWS loci	0.72	geneset_go	SCZ	ALL	R:DEPOSITION OF NEW CENPA-CONTAINING NUCLEOSOMES AT THE CENTROMERE
R_HSA_606279	DUP	-1.02	0.309	no GWS loci	0.967	geneset_go	MDD	ASN	R:DEPOSITION OF NEW CENPA-CONTAINING NUCLEOSOMES AT THE CENTROMERE
R_HSA_606279	DUP	-1.17	0.242	all	0.857	geneset_go	ADHD	ALL	R:DEPOSITION OF NEW CENPA-CONTAINING NUCLEOSOMES AT THE CENTROMERE
R_HSA_606279	DEL	0.733	0.464	no GWS loci	0.961	geneset_go	MDD	ALL	R:DEPOSITION OF NEW CENPA-CONTAINING NUCLEOSOMES AT THE CENTROMERE
R_HSA_606279	DEL	-0.02	0.984	no GWS loci	0.999	geneset_go	MDD	ASN	R:DEPOSITION OF NEW CENPA-CONTAINING NUCLEOSOMES AT THE CENTROMERE
R_HSA_606279	DEL	0.612	0.541	all	0.912	geneset_go	MDD	ALL	R:DEPOSITION OF NEW CENPA-CONTAINING NUCLEOSOMES AT THE CENTROMERE
R_HSA_606279	DEL	-1.97	0.0487	all	0.158	geneset_go	SCZ	ALL	R:DEPOSITION OF NEW CENPA-CONTAINING NUCLEOSOMES AT THE CENTROMERE
R_HSA_606279	DUP	0.243	0.808	all	0.996	geneset_go	ASD	LAT	R:DEPOSITION OF NEW CENPA-CONTAINING NUCLEOSOMES AT THE CENTROMERE
R_HSA_606279	DEL	0	1	all	1	geneset_go	ASD	ASN	R:DEPOSITION OF NEW CENPA-CONTAINING NUCLEOSOMES AT THE CENTROMERE
R_HSA_606279	DUP	-1.66	0.0961	no GWS loci	0.512	geneset_go	PTSD	AFR	R:DEPOSITION OF NEW CENPA-CONTAINING NUCLEOSOMES AT THE CENTROMERE
R_HSA_606279	DUP	-0.599	0.549	no GWS loci	0.872	geneset_go	BD	EUR	R:DEPOSITION OF NEW CENPA-CONTAINING NUCLEOSOMES AT THE CENTROMERE
R_HSA_606279	DEL	0.11	0.913	all	0.977	geneset_go	ASD	ALL	R:DEPOSITION OF NEW CENPA-CONTAINING NUCLEOSOMES AT THE CENTROMERE
R_HSA_606279	DUP	-0.647	0.518	no GWS loci	0.963	geneset_go	PTSD	ALL	R:DEPOSITION OF NEW CENPA-CONTAINING NUCLEOSOMES AT THE CENTROMERE
R_HSA_606279	DUP	-0.0728	0.942	no GWS loci	0.991	geneset_go	ASD	ALL	R:DEPOSITION OF NEW CENPA-CONTAINING NUCLEOSOMES AT THE CENTROMERE
R_HSA_606279	DEL	1.36	0.174	no GWS loci	0.955	geneset_go	ASD	EUR	R:DEPOSITION OF NEW CENPA-CONTAINING NUCLEOSOMES AT THE CENTROMERE
R_HSA_606279	DEL	NA	NA	all	NA	geneset_go	ASD	AFR	R:DEPOSITION OF NEW CENPA-CONTAINING NUCLEOSOMES AT THE CENTROMERE
R_HSA_606279	DEL	0.36	0.719	no GWS loci	0.939	geneset_go	ADHD	EUR	R:DEPOSITION OF NEW CENPA-CONTAINING NUCLEOSOMES AT THE CENTROMERE
R_HSA_606279	DUP	-0.343	0.732	all	0.964	geneset_go	ASD	ALL	R:DEPOSITION OF NEW CENPA-CONTAINING NUCLEOSOMES AT THE CENTROMERE
R_HSA_606279	DUP	-1.08	0.28	no GWS loci	0.824	geneset_go	ADHD	EUR	R:DEPOSITION OF NEW CENPA-CONTAINING NUCLEOSOMES AT THE CENTROMERE
R_HSA_606279	DUP	-1.9	0.0579	no GWS loci	0.451	geneset_go	SCZ	ALL	R:DEPOSITION OF NEW CENPA-CONTAINING NUCLEOSOMES AT THE CENTROMERE
R_HSA_606279	DUP	-2	0.0456	all	0.189	geneset_go	SCZ	ALL	R:DEPOSITION OF NEW CENPA-CONTAINING NUCLEOSOMES AT THE CENTROMERE
R_HSA_606279	DUP	-0.132	0.895	no GWS loci	0.999	geneset_go	PTSD	EUR	R:DEPOSITION OF NEW CENPA-CONTAINING NUCLEOSOMES AT THE CENTROMERE
R_HSA_606279	DEL	0.816	0.415	all	1	geneset_go	ASD	LAT	R:DEPOSITION OF NEW CENPA-CONTAINING NUCLEOSOMES AT THE CENTROMERE
R_HSA_606279	DUP	-0.253	0.8	all	0.962	geneset_go	MDD	ALL	R:DEPOSITION OF NEW CENPA-CONTAINING NUCLEOSOMES AT THE CENTROMERE
R_HSA_606279	DEL	-0.136	0.892	all	0.983	geneset_go	MDD	ASN	R:DEPOSITION OF NEW CENPA-CONTAINING NUCLEOSOMES AT THE CENTROMERE
R_HSA_606279	DUP	-1.54	0.123	all	0.528	geneset_go	PTSD	AFR	R:DEPOSITION OF NEW CENPA-CONTAINING NUCLEOSOMES AT THE CENTROMERE
R_HSA_606279	DEL	1.03	0.302	no GWS loci	1	geneset_go	ASD	LAT	R:DEPOSITION OF NEW CENPA-CONTAINING NUCLEOSOMES AT THE CENTROMERE
R_HSA_606279	DUP	NA	NA	no GWS loci	NA	geneset_go	ASD	AFR	R:DEPOSITION OF NEW CENPA-CONTAINING NUCLEOSOMES AT THE CENTROMERE
R_HSA_606279	DEL	2.24	0.0248	all	0.281	geneset_go	BD	ALL	R:DEPOSITION OF NEW CENPA-CONTAINING NUCLEOSOMES AT THE CENTROMERE
R_HSA_606279	DUP	-2.65	0.00816	all	0.0684	geneset_go	SCZ	EUR	R:DEPOSITION OF NEW CENPA-CONTAINING NUCLEOSOMES AT THE CENTROMERE
R_HSA_606279	DUP	-0.664	0.507	all	0.804	geneset_go	BD	EUR	R:DEPOSITION OF NEW CENPA-CONTAINING NUCLEOSOMES AT THE CENTROMERE
R_HSA_606279	DEL	2.34	0.0191	no GWS loci	0.37	geneset_go	PTSD	AFR	R:DEPOSITION OF NEW CENPA-CONTAINING NUCLEOSOMES AT THE CENTROMERE
R_HSA_606279	DEL	2.35	0.0189	all	0.361	geneset_go	PTSD	AFR	R:DEPOSITION OF NEW CENPA-CONTAINING NUCLEOSOMES AT THE CENTROMERE
R_HSA_606279	DEL	-0.973	0.33	all	1	geneset_go	SCZ	ASN	R:DEPOSITION OF NEW CENPA-CONTAINING NUCLEOSOMES AT THE CENTROMERE
R_HSA_606279	DEL	-0.411	0.681	no GWS loci	0.967	geneset_go	PTSD	EUR	R:DEPOSITION OF NEW CENPA-CONTAINING NUCLEOSOMES AT THE CENTROMERE
R_HSA_606279	DUP	-0.715	0.475	all	0.9	geneset_go	PTSD	ALL	R:DEPOSITION OF NEW CENPA-CONTAINING NUCLEOSOMES AT THE CENTROMERE
R_HSA_606279	DEL	-1.2	0.231	no GWS loci	0.95	geneset_go	SCZ	ASN	R:DEPOSITION OF NEW CENPA-CONTAINING NUCLEOSOMES AT THE CENTROMERE
R_HSA_606279	DUP	0	1	all	1	geneset_go	ASD	ASN	R:DEPOSITION OF NEW CENPA-CONTAINING NUCLEOSOMES AT THE CENTROMERE
R_HSA_606279	DUP	-0.449	0.654	all	0.97	geneset_go	ASD	EUR	R:DEPOSITION OF NEW CENPA-CONTAINING NUCLEOSOMES AT THE CENTROMERE
R_HSA_606279	DEL	NA	NA	no GWS loci	NA	geneset_go	ASD	AFR	R:DEPOSITION OF NEW CENPA-CONTAINING NUCLEOSOMES AT THE CENTROMERE
R_HSA_606279	DEL	0.719	0.472	all	0.893	geneset_go	MDD	EUR	R:DEPOSITION OF NEW CENPA-CONTAINING NUCLEOSOMES AT THE CENTROMERE
R_HSA_606279	DUP	-1.09	0.277	no GWS loci	0.774	geneset_go	ADHD	ALL	R:DEPOSITION OF NEW CENPA-CONTAINING NUCLEOSOMES AT THE CENTROMERE
R_HSA_606279	DUP	0.688	0.491	all	0.904	geneset_go	SCZ	ASN	R:DEPOSITION OF NEW CENPA-CONTAINING NUCLEOSOMES AT THE CENTROMERE
R_HSA_606279	DUP	-0.37	0.711	all	0.976	geneset_go	MDD	EUR	R:DEPOSITION OF NEW CENPA-CONTAINING NUCLEOSOMES AT THE CENTROMERE
R_HSA_606279	DEL	0.851	0.395	no GWS loci	0.937	geneset_go	MDD	EUR	R:DEPOSITION OF NEW CENPA-CONTAINING NUCLEOSOMES AT THE CENTROMERE
R_HSA_606279	DUP	-0.98	0.327	all	0.886	geneset_go	MDD	ASN	R:DEPOSITION OF NEW CENPA-CONTAINING NUCLEOSOMES AT THE CENTROMERE
R_HSA_606279	DEL	-1.31	0.191	all	0.376	geneset_go	SCZ	EUR	R:DEPOSITION OF NEW CENPA-CONTAINING NUCLEOSOMES AT THE CENTROMERE
R_HSA_606279	DUP	-0.741	0.459	all	0.775	geneset_go	BD	ALL	R:DEPOSITION OF NEW CENPA-CONTAINING NUCLEOSOMES AT THE CENTROMERE
R_HSA_606279	DUP	-0.068	0.946	no GWS loci	0.997	geneset_go	ASD	EUR	R:DEPOSITION OF NEW CENPA-CONTAINING NUCLEOSOMES AT THE CENTROMERE
R_HSA_606279	DEL	0.323	0.746	no GWS loci	0.957	geneset_go	ADHD	ALL	R:DEPOSITION OF NEW CENPA-CONTAINING NUCLEOSOMES AT THE CENTROMERE
R_HSA_606279	DEL	-0.0805	0.936	all	0.987	geneset_go	PTSD	EUR	R:DEPOSITION OF NEW CENPA-CONTAINING NUCLEOSOMES AT THE CENTROMERE
R_HSA_606279	DEL	0	1	no GWS loci	1	geneset_go	ASD	ASN	R:DEPOSITION OF NEW CENPA-CONTAINING NUCLEOSOMES AT THE CENTROMERE
R_HSA_606279	DUP	-1.15	0.251	all	0.889	geneset_go	ADHD	EUR	R:DEPOSITION OF NEW CENPA-CONTAINING NUCLEOSOMES AT THE CENTROMERE
R_HSA_606279	DEL	-0.424	0.671	no GWS loci	0.91	geneset_go	SCZ	EUR	R:DEPOSITION OF NEW CENPA-CONTAINING NUCLEOSOMES AT THE CENTROMERE
R_HSA_606279	DEL	0.127	0.899	all	0.961	geneset_go	ADHD	ALL	R:DEPOSITION OF NEW CENPA-CONTAINING NUCLEOSOMES AT THE CENTROMERE
R_HSA_606279	DEL	2.25	0.0244	no GWS loci	0.541	geneset_go	BD	ALL	R:DEPOSITION OF NEW CENPA-CONTAINING NUCLEOSOMES AT THE CENTROMERE
R_HSA_606279	DUP	0.431	0.666	all	0.997	geneset_go	ASD	AFR	R:DEPOSITION OF NEW CENPA-CONTAINING NUCLEOSOMES AT THE CENTROMERE
R_HSA_606279	DEL	0.0816	0.935	all	0.98	geneset_go	ADHD	EUR	R:DEPOSITION OF NEW CENPA-CONTAINING NUCLEOSOMES AT THE CENTROMERE
R_HSA_606279	DUP	-0.291	0.771	all	0.998	geneset_go	PTSD	EUR	R:DEPOSITION OF NEW CENPA-CONTAINING NUCLEOSOMES AT THE CENTROMERE
R_HSA_606279	DUP	0	1	no GWS loci	1	geneset_go	ASD	ASN	R:DEPOSITION OF NEW CENPA-CONTAINING NUCLEOSOMES AT THE CENTROMERE
R_HSA_606279	DUP	0.0911	0.927	no GWS loci	0.999	geneset_go	MDD	EUR	R:DEPOSITION OF NEW CENPA-CONTAINING NUCLEOSOMES AT THE CENTROMERE
R_HSA_606279	DUP	-2.55	0.0108	no GWS loci	0.225	geneset_go	SCZ	EUR	R:DEPOSITION OF NEW CENPA-CONTAINING NUCLEOSOMES AT THE CENTROMERE
R_HSA_606279	DUP	0.805	0.421	no GWS loci	0.97	geneset_go	SCZ	ASN	R:DEPOSITION OF NEW CENPA-CONTAINING NUCLEOSOMES AT THE CENTROMERE
R_HSA_606279	DEL	-0.509	0.611	all	0.859	geneset_go	ASD	EUR	R:DEPOSITION OF NEW CENPA-CONTAINING NUCLEOSOMES AT THE CENTROMERE
R_HSA_606279	DUP	-0.568	0.57	no GWS loci	0.888	geneset_go	BD	ALL	R:DEPOSITION OF NEW CENPA-CONTAINING NUCLEOSOMES AT THE CENTROMERE
R_HSA_606279	DEL	1.22	0.221	all	0.757	geneset_go	PTSD	ALL	R:DEPOSITION OF NEW CENPA-CONTAINING NUCLEOSOMES AT THE CENTROMERE
R_HSA_606279	DEL	2.34	0.0191	all	0.28	geneset_go	BD	EUR	R:DEPOSITION OF NEW CENPA-CONTAINING NUCLEOSOMES AT THE CENTROMERE
R_HSA_611105	DEL	0.897	0.37	all	1	geneset_go	ASD	LAT	R:RESPIRATORY ELECTRON TRANSPORT
R_HSA_611105	DEL	0.326	0.744	all	0.952	geneset_go	MDD	ALL	R:RESPIRATORY ELECTRON TRANSPORT
R_HSA_611105	DUP	-0.17	0.865	no GWS loci	0.986	geneset_go	PTSD	ALL	R:RESPIRATORY ELECTRON TRANSPORT
R_HSA_611105	DUP	0.964	0.335	no GWS loci	0.786	geneset_go	BD	EUR	R:RESPIRATORY ELECTRON TRANSPORT
R_HSA_611105	DEL	0.269	0.788	no GWS loci	0.95	geneset_go	BD	EUR	R:RESPIRATORY ELECTRON TRANSPORT
R_HSA_611105	DEL	-1.37	0.17	no GWS loci	0.946	geneset_go	MDD	ASN	R:RESPIRATORY ELECTRON TRANSPORT
R_HSA_611105	DUP	1.52	0.128	all	0.711	geneset_go	ASD	ALL	R:RESPIRATORY ELECTRON TRANSPORT
R_HSA_611105	DEL	1.9	0.0573	all	0.454	geneset_go	ADHD	ALL	R:RESPIRATORY ELECTRON TRANSPORT
R_HSA_611105	DUP	-0.359	0.72	all	0.968	geneset_go	MDD	ASN	R:RESPIRATORY ELECTRON TRANSPORT
R_HSA_611105	DUP	1.7	0.0894	no GWS loci	0.986	geneset_go	ASD	ALL	R:RESPIRATORY ELECTRON TRANSPORT
R_HSA_611105	DEL	0.474	0.635	all	0.762	geneset_go	SCZ	ALL	R:RESPIRATORY ELECTRON TRANSPORT
R_HSA_611105	DUP	-0.373	0.709	no GWS loci	0.996	geneset_go	MDD	ASN	R:RESPIRATORY ELECTRON TRANSPORT
R_HSA_611105	DUP	1.43	0.152	all	0.972	geneset_go	ASD	LAT	R:RESPIRATORY ELECTRON TRANSPORT
R_HSA_611105	DEL	1	0.316	no GWS loci	0.743	geneset_go	SCZ	ALL	R:RESPIRATORY ELECTRON TRANSPORT
R_HSA_611105	DUP	-0.434	0.665	no GWS loci	0.999	geneset_go	PTSD	EUR	R:RESPIRATORY ELECTRON TRANSPORT
R_HSA_611105	DEL	0.35	0.726	all	0.964	geneset_go	MDD	ASN	R:RESPIRATORY ELECTRON TRANSPORT
R_HSA_611105	DEL	-0.525	0.6	no GWS loci	0.967	geneset_go	PTSD	EUR	R:RESPIRATORY ELECTRON TRANSPORT
R_HSA_611105	DUP	-0.176	0.861	all	0.97	geneset_go	PTSD	ALL	R:RESPIRATORY ELECTRON TRANSPORT
R_HSA_611105	DUP	1.79	0.0741	all	0.735	geneset_go	MDD	ALL	R:RESPIRATORY ELECTRON TRANSPORT
R_HSA_611105	DUP	0.758	0.448	no GWS loci	0.779	geneset_go	SCZ	ALL	R:RESPIRATORY ELECTRON TRANSPORT
R_HSA_611105	DUP	0.728	0.467	all	0.688	geneset_go	SCZ	ALL	R:RESPIRATORY ELECTRON TRANSPORT
R_HSA_611105	DUP	NA	NA	no GWS loci	NA	geneset_go	ASD	AFR	R:RESPIRATORY ELECTRON TRANSPORT
R_HSA_611105	DUP	1.07	0.283	no GWS loci	0.994	geneset_go	MDD	ALL	R:RESPIRATORY ELECTRON TRANSPORT
R_HSA_611105	DEL	-0.496	0.62	no GWS loci	0.982	geneset_go	MDD	EUR	R:RESPIRATORY ELECTRON TRANSPORT
R_HSA_611105	DEL	NA	NA	no GWS loci	NA	geneset_go	ASD	AFR	R:RESPIRATORY ELECTRON TRANSPORT
R_HSA_611105	DEL	-1.01	0.314	no GWS loci	0.864	geneset_go	PTSD	ALL	R:RESPIRATORY ELECTRON TRANSPORT
R_HSA_611105	DEL	-0.226	0.821	all	0.982	geneset_go	PTSD	ALL	R:RESPIRATORY ELECTRON TRANSPORT
R_HSA_611105	DEL	-0.529	0.597	all	0.889	geneset_go	PTSD	AFR	R:RESPIRATORY ELECTRON TRANSPORT
R_HSA_611105	DEL	-0.594	0.552	no GWS loci	0.975	geneset_go	MDD	ALL	R:RESPIRATORY ELECTRON TRANSPORT
R_HSA_611105	DEL	1.39	0.165	no GWS loci	1	geneset_go	ASD	ASN	R:RESPIRATORY ELECTRON TRANSPORT
R_HSA_611105	DEL	0.701	0.483	no GWS loci	0.964	geneset_go	SCZ	ASN	R:RESPIRATORY ELECTRON TRANSPORT
R_HSA_611105	DUP	-0.318	0.75	no GWS loci	0.96	geneset_go	ADHD	EUR	R:RESPIRATORY ELECTRON TRANSPORT
R_HSA_611105	DUP	-0.205	0.837	no GWS loci	0.972	geneset_go	ADHD	ALL	R:RESPIRATORY ELECTRON TRANSPORT
R_HSA_611105	DUP	-0.701	0.483	no GWS loci	0.809	geneset_go	PTSD	AFR	R:RESPIRATORY ELECTRON TRANSPORT
R_HSA_611105	DUP	0.932	0.351	no GWS loci	0.999	geneset_go	MDD	EUR	R:RESPIRATORY ELECTRON TRANSPORT
R_HSA_611105	DUP	0.995	0.32	all	0.687	geneset_go	BD	ALL	R:RESPIRATORY ELECTRON TRANSPORT
R_HSA_611105	DEL	0.986	0.324	no GWS loci	0.749	geneset_go	SCZ	EUR	R:RESPIRATORY ELECTRON TRANSPORT
R_HSA_611105	DUP	0.365	0.715	no GWS loci	0.911	geneset_go	SCZ	EUR	R:RESPIRATORY ELECTRON TRANSPORT
R_HSA_611105	DEL	0.552	0.581	all	0.856	geneset_go	BD	EUR	R:RESPIRATORY ELECTRON TRANSPORT
R_HSA_611105	DEL	0.786	0.432	all	0.627	geneset_go	SCZ	EUR	R:RESPIRATORY ELECTRON TRANSPORT
R_HSA_611105	DUP	-0.85	0.395	all	0.751	geneset_go	PTSD	AFR	R:RESPIRATORY ELECTRON TRANSPORT
R_HSA_611105	DEL	0	1	no GWS loci	1	geneset_go	ASD	LAT	R:RESPIRATORY ELECTRON TRANSPORT
R_HSA_611105	DEL	-1.29	0.197	no GWS loci	0.693	geneset_go	PTSD	AFR	R:RESPIRATORY ELECTRON TRANSPORT
R_HSA_611105	DEL	0.412	0.68	all	0.875	geneset_go	ASD	ALL	R:RESPIRATORY ELECTRON TRANSPORT
R_HSA_611105	DEL	1.54	0.124	all	0.853	geneset_go	ASD	ASN	R:RESPIRATORY ELECTRON TRANSPORT
R_HSA_611105	DUP	0.489	0.625	all	0.792	geneset_go	SCZ	EUR	R:RESPIRATORY ELECTRON TRANSPORT
R_HSA_611105	DEL	-0.265	0.791	all	1	geneset_go	SCZ	ASN	R:RESPIRATORY ELECTRON TRANSPORT
R_HSA_611105	DUP	0.672	0.501	no GWS loci	0.86	geneset_go	BD	ALL	R:RESPIRATORY ELECTRON TRANSPORT
R_HSA_611105	DUP	1.41	0.159	no GWS loci	0.994	geneset_go	ASD	EUR	R:RESPIRATORY ELECTRON TRANSPORT
R_HSA_611105	DUP	0.355	0.723	all	0.948	geneset_go	SCZ	ASN	R:RESPIRATORY ELECTRON TRANSPORT
R_HSA_611105	DUP	-0.514	0.607	all	0.92	geneset_go	ASD	ASN	R:RESPIRATORY ELECTRON TRANSPORT
R_HSA_611105	DEL	0.279	0.78	all	0.959	geneset_go	MDD	EUR	R:RESPIRATORY ELECTRON TRANSPORT
R_HSA_611105	DUP	-0.216	0.829	all	0.978	geneset_go	ADHD	ALL	R:RESPIRATORY ELECTRON TRANSPORT
R_HSA_611105	DUP	1.63	0.102	no GWS loci	0.896	geneset_go	ASD	LAT	R:RESPIRATORY ELECTRON TRANSPORT
R_HSA_611105	DUP	-0.428	0.668	all	0.951	geneset_go	ADHD	EUR	R:RESPIRATORY ELECTRON TRANSPORT
R_HSA_611105	DEL	2.29	0.0218	all	0.378	geneset_go	ADHD	EUR	R:RESPIRATORY ELECTRON TRANSPORT
R_HSA_611105	DEL	-0.602	0.547	no GWS loci	0.936	geneset_go	ASD	ALL	R:RESPIRATORY ELECTRON TRANSPORT
R_HSA_611105	DEL	NA	NA	all	NA	geneset_go	ASD	AFR	R:RESPIRATORY ELECTRON TRANSPORT
R_HSA_611105	DEL	1.77	0.076	no GWS loci	0.782	geneset_go	ADHD	EUR	R:RESPIRATORY ELECTRON TRANSPORT
R_HSA_611105	DUP	-0.382	0.703	all	0.996	geneset_go	PTSD	EUR	R:RESPIRATORY ELECTRON TRANSPORT
R_HSA_611105	DUP	1.04	0.296	all	0.931	geneset_go	ASD	EUR	R:RESPIRATORY ELECTRON TRANSPORT
R_HSA_611105	DEL	1.46	0.145	no GWS loci	0.761	geneset_go	ADHD	ALL	R:RESPIRATORY ELECTRON TRANSPORT
R_HSA_611105	DUP	0.376	0.707	no GWS loci	0.973	geneset_go	SCZ	ASN	R:RESPIRATORY ELECTRON TRANSPORT
R_HSA_611105	DUP	0.102	0.919	all	0.997	geneset_go	ASD	AFR	R:RESPIRATORY ELECTRON TRANSPORT
R_HSA_611105	DUP	1.55	0.121	all	0.875	geneset_go	MDD	EUR	R:RESPIRATORY ELECTRON TRANSPORT
R_HSA_611105	DEL	0.448	0.654	all	0.901	geneset_go	BD	ALL	R:RESPIRATORY ELECTRON TRANSPORT
R_HSA_611105	DUP	1.29	0.197	all	0.571	geneset_go	BD	EUR	R:RESPIRATORY ELECTRON TRANSPORT
R_HSA_611105	DEL	0.198	0.843	no GWS loci	0.98	geneset_go	BD	ALL	R:RESPIRATORY ELECTRON TRANSPORT
R_HSA_611105	DEL	0.0535	0.957	all	0.993	geneset_go	PTSD	EUR	R:RESPIRATORY ELECTRON TRANSPORT
R_HSA_611105	DEL	-0.78	0.435	no GWS loci	0.983	geneset_go	ASD	EUR	R:RESPIRATORY ELECTRON TRANSPORT
R_HSA_611105	DUP	-0.515	0.607	no GWS loci	0.899	geneset_go	ASD	ASN	R:RESPIRATORY ELECTRON TRANSPORT
R_HSA_611105	DEL	-0.153	0.878	all	0.963	geneset_go	ASD	EUR	R:RESPIRATORY ELECTRON TRANSPORT
R_HSA_674695	DEL	0.761	0.446	all	0.883	geneset_go	MDD	ALL	R:RNA POLYMERASE II PRE-TRANSCRIPTION EVENTS
R_HSA_674695	DEL	3.64	0.000272	all	0.00365	geneset_go	SCZ	ALL	R:RNA POLYMERASE II PRE-TRANSCRIPTION EVENTS
R_HSA_674695	DEL	2.18	0.0295	all	0.862	geneset_go	MDD	ASN	R:RNA POLYMERASE II PRE-TRANSCRIPTION EVENTS
R_HSA_674695	DEL	0.705	0.481	no GWS loci	0.844	geneset_go	SCZ	EUR	R:RNA POLYMERASE II PRE-TRANSCRIPTION EVENTS
R_HSA_674695	DEL	0.853	0.393	no GWS loci	1	geneset_go	ASD	LAT	R:RNA POLYMERASE II PRE-TRANSCRIPTION EVENTS
R_HSA_674695	DEL	0.0385	0.969	all	0.991	geneset_go	ASD	ALL	R:RNA POLYMERASE II PRE-TRANSCRIPTION EVENTS
R_HSA_674695	DUP	-0.111	0.911	no GWS loci	0.996	geneset_go	MDD	ASN	R:RNA POLYMERASE II PRE-TRANSCRIPTION EVENTS
R_HSA_674695	DEL	0.141	0.888	all	1	geneset_go	ASD	LAT	R:RNA POLYMERASE II PRE-TRANSCRIPTION EVENTS
R_HSA_674695	DUP	0.138	0.89	no GWS loci	0.984	geneset_go	PTSD	AFR	R:RNA POLYMERASE II PRE-TRANSCRIPTION EVENTS
R_HSA_674695	DUP	1.09	0.274	no GWS loci	0.672	geneset_go	SCZ	EUR	R:RNA POLYMERASE II PRE-TRANSCRIPTION EVENTS
R_HSA_674695	DUP	-0.575	0.565	no GWS loci	0.986	geneset_go	ASD	ALL	R:RNA POLYMERASE II PRE-TRANSCRIPTION EVENTS
R_HSA_674695	DUP	0.588	0.556	all	0.955	geneset_go	MDD	ALL	R:RNA POLYMERASE II PRE-TRANSCRIPTION EVENTS
R_HSA_674695	DEL	2.25	0.0243	all	0.48	geneset_go	PTSD	ALL	R:RNA POLYMERASE II PRE-TRANSCRIPTION EVENTS
R_HSA_674695	DEL	2.04	0.0409	all	1	geneset_go	SCZ	ASN	R:RNA POLYMERASE II PRE-TRANSCRIPTION EVENTS
R_HSA_674695	DUP	-1.4	0.161	no GWS loci	0.658	geneset_go	BD	EUR	R:RNA POLYMERASE II PRE-TRANSCRIPTION EVENTS
R_HSA_674695	DEL	2.25	0.0244	no GWS loci	0.946	geneset_go	MDD	ASN	R:RNA POLYMERASE II PRE-TRANSCRIPTION EVENTS
R_HSA_674695	DUP	1.44	0.15	no GWS loci	0.55	geneset_go	SCZ	ALL	R:RNA POLYMERASE II PRE-TRANSCRIPTION EVENTS
R_HSA_674695	DEL	-0.161	0.872	no GWS loci	0.981	geneset_go	ASD	ALL	R:RNA POLYMERASE II PRE-TRANSCRIPTION EVENTS
R_HSA_674695	DUP	1.48	0.139	all	0.737	geneset_go	SCZ	ASN	R:RNA POLYMERASE II PRE-TRANSCRIPTION EVENTS
R_HSA_674695	DEL	-0.673	0.501	no GWS loci	0.897	geneset_go	ASD	AFR	R:RNA POLYMERASE II PRE-TRANSCRIPTION EVENTS
R_HSA_674695	DUP	1.34	0.18	all	0.411	geneset_go	SCZ	ALL	R:RNA POLYMERASE II PRE-TRANSCRIPTION EVENTS
R_HSA_674695	DUP	0.578	0.563	no GWS loci	1	geneset_go	ASD	LAT	R:RNA POLYMERASE II PRE-TRANSCRIPTION EVENTS
R_HSA_674695	DUP	-0.1	0.92	all	0.998	geneset_go	MDD	ASN	R:RNA POLYMERASE II PRE-TRANSCRIPTION EVENTS
R_HSA_674695	DEL	1.58	0.115	no GWS loci	0.752	geneset_go	PTSD	EUR	R:RNA POLYMERASE II PRE-TRANSCRIPTION EVENTS
R_HSA_674695	DEL	0.239	0.811	no GWS loci	0.989	geneset_go	ASD	EUR	R:RNA POLYMERASE II PRE-TRANSCRIPTION EVENTS
R_HSA_674695	DUP	0.79	0.429	all	0.997	geneset_go	ASD	AFR	R:RNA POLYMERASE II PRE-TRANSCRIPTION EVENTS
R_HSA_674695	DEL	1.33	0.184	no GWS loci	0.68	geneset_go	PTSD	AFR	R:RNA POLYMERASE II PRE-TRANSCRIPTION EVENTS
R_HSA_674695	DEL	0	1	all	1	geneset_go	ASD	ASN	R:RNA POLYMERASE II PRE-TRANSCRIPTION EVENTS
R_HSA_674695	DUP	-1.34	0.18	all	0.554	geneset_go	BD	ALL	R:RNA POLYMERASE II PRE-TRANSCRIPTION EVENTS
R_HSA_674695	DUP	-1.26	0.208	all	0.784	geneset_go	ASD	ALL	R:RNA POLYMERASE II PRE-TRANSCRIPTION EVENTS
R_HSA_674695	DUP	-1.47	0.141	all	0.504	geneset_go	BD	EUR	R:RNA POLYMERASE II PRE-TRANSCRIPTION EVENTS
R_HSA_674695	DUP	0.215	0.83	all	0.966	geneset_go	PTSD	ALL	R:RNA POLYMERASE II PRE-TRANSCRIPTION EVENTS
R_HSA_674695	DUP	0.492	0.623	all	0.992	geneset_go	ASD	LAT	R:RNA POLYMERASE II PRE-TRANSCRIPTION EVENTS
R_HSA_674695	DEL	0.141	0.887	no GWS loci	0.996	geneset_go	MDD	EUR	R:RNA POLYMERASE II PRE-TRANSCRIPTION EVENTS
R_HSA_674695	DEL	1.26	0.207	no GWS loci	0.737	geneset_go	BD	EUR	R:RNA POLYMERASE II PRE-TRANSCRIPTION EVENTS
R_HSA_674695	DUP	0.29	0.772	no GWS loci	0.97	geneset_go	PTSD	ALL	R:RNA POLYMERASE II PRE-TRANSCRIPTION EVENTS
R_HSA_674695	DEL	1.58	0.115	all	0.53	geneset_go	BD	EUR	R:RNA POLYMERASE II PRE-TRANSCRIPTION EVENTS
R_HSA_674695	DEL	1.92	0.0543	no GWS loci	0.463	geneset_go	SCZ	ALL	R:RNA POLYMERASE II PRE-TRANSCRIPTION EVENTS
R_HSA_674695	DEL	1.71	0.0878	all	0.57	geneset_go	PTSD	AFR	R:RNA POLYMERASE II PRE-TRANSCRIPTION EVENTS
R_HSA_674695	DEL	-1.34	0.18	no GWS loci	0.765	geneset_go	ADHD	ALL	R:RNA POLYMERASE II PRE-TRANSCRIPTION EVENTS
R_HSA_674695	DEL	2.37	0.0179	all	0.08	geneset_go	SCZ	EUR	R:RNA POLYMERASE II PRE-TRANSCRIPTION EVENTS
R_HSA_674695	DUP	0.679	0.497	no GWS loci	0.999	geneset_go	MDD	EUR	R:RNA POLYMERASE II PRE-TRANSCRIPTION EVENTS
R_HSA_674695	DEL	0.751	0.453	no GWS loci	0.96	geneset_go	MDD	ALL	R:RNA POLYMERASE II PRE-TRANSCRIPTION EVENTS
R_HSA_674695	DUP	-0.552	0.581	no GWS loci	0.994	geneset_go	ASD	EUR	R:RNA POLYMERASE II PRE-TRANSCRIPTION EVENTS
R_HSA_674695	DUP	2.31	0.0208	all	0.734	geneset_go	ADHD	EUR	R:RNA POLYMERASE II PRE-TRANSCRIPTION EVENTS
R_HSA_674695	DEL	2.22	0.0266	no GWS loci	0.513	geneset_go	PTSD	ALL	R:RNA POLYMERASE II PRE-TRANSCRIPTION EVENTS
R_HSA_674695	DUP	0.535	0.593	all	0.917	geneset_go	ASD	ASN	R:RNA POLYMERASE II PRE-TRANSCRIPTION EVENTS
R_HSA_674695	DUP	0.0399	0.968	no GWS loci	1	geneset_go	PTSD	EUR	R:RNA POLYMERASE II PRE-TRANSCRIPTION EVENTS
R_HSA_674695	DUP	2.43	0.0151	no GWS loci	0.5	geneset_go	ADHD	EUR	R:RNA POLYMERASE II PRE-TRANSCRIPTION EVENTS
R_HSA_674695	DUP	0.792	0.428	no GWS loci	0.999	geneset_go	ASD	AFR	R:RNA POLYMERASE II PRE-TRANSCRIPTION EVENTS
R_HSA_674695	DUP	-0.902	0.367	all	0.949	geneset_go	ASD	EUR	R:RNA POLYMERASE II PRE-TRANSCRIPTION EVENTS
R_HSA_674695	DUP	0.569	0.569	no GWS loci	0.887	geneset_go	ASD	ASN	R:RNA POLYMERASE II PRE-TRANSCRIPTION EVENTS
R_HSA_674695	DEL	1.89	0.0592	all	0.426	geneset_go	BD	ALL	R:RNA POLYMERASE II PRE-TRANSCRIPTION EVENTS
R_HSA_674695	DUP	0.71	0.478	no GWS loci	0.994	geneset_go	MDD	ALL	R:RNA POLYMERASE II PRE-TRANSCRIPTION EVENTS
R_HSA_674695	DUP	-0.153	0.878	all	0.998	geneset_go	PTSD	EUR	R:RNA POLYMERASE II PRE-TRANSCRIPTION EVENTS
R_HSA_674695	DEL	-0.66	0.51	all	0.901	geneset_go	ASD	AFR	R:RNA POLYMERASE II PRE-TRANSCRIPTION EVENTS
R_HSA_674695	DUP	2.39	0.0166	no GWS loci	0.513	geneset_go	ADHD	ALL	R:RNA POLYMERASE II PRE-TRANSCRIPTION EVENTS
R_HSA_674695	DEL	1.6	0.109	no GWS loci	0.681	geneset_go	BD	ALL	R:RNA POLYMERASE II PRE-TRANSCRIPTION EVENTS
R_HSA_674695	DUP	1.14	0.255	all	0.503	geneset_go	SCZ	EUR	R:RNA POLYMERASE II PRE-TRANSCRIPTION EVENTS
R_HSA_674695	DUP	2.22	0.0262	all	0.729	geneset_go	ADHD	ALL	R:RNA POLYMERASE II PRE-TRANSCRIPTION EVENTS
R_HSA_674695	DUP	0.314	0.754	all	0.931	geneset_go	PTSD	AFR	R:RNA POLYMERASE II PRE-TRANSCRIPTION EVENTS
R_HSA_674695	DUP	1.42	0.157	no GWS loci	0.97	geneset_go	SCZ	ASN	R:RNA POLYMERASE II PRE-TRANSCRIPTION EVENTS
R_HSA_674695	DEL	-1.52	0.129	all	0.562	geneset_go	ADHD	EUR	R:RNA POLYMERASE II PRE-TRANSCRIPTION EVENTS
R_HSA_674695	DEL	-1.51	0.131	all	0.539	geneset_go	ADHD	ALL	R:RNA POLYMERASE II PRE-TRANSCRIPTION EVENTS
R_HSA_674695	DEL	0	1	no GWS loci	1	geneset_go	ASD	ASN	R:RNA POLYMERASE II PRE-TRANSCRIPTION EVENTS
R_HSA_674695	DEL	-1.21	0.228	no GWS loci	0.782	geneset_go	ADHD	EUR	R:RNA POLYMERASE II PRE-TRANSCRIPTION EVENTS
R_HSA_674695	DUP	0.531	0.596	all	0.95	geneset_go	MDD	EUR	R:RNA POLYMERASE II PRE-TRANSCRIPTION EVENTS
R_HSA_674695	DEL	1.48	0.139	all	0.764	geneset_go	PTSD	EUR	R:RNA POLYMERASE II PRE-TRANSCRIPTION EVENTS
R_HSA_674695	DUP	-1.39	0.165	no GWS loci	0.678	geneset_go	BD	ALL	R:RNA POLYMERASE II PRE-TRANSCRIPTION EVENTS
R_HSA_674695	DEL	0.173	0.862	all	0.969	geneset_go	MDD	EUR	R:RNA POLYMERASE II PRE-TRANSCRIPTION EVENTS
R_HSA_674695	DEL	0.305	0.76	all	0.922	geneset_go	ASD	EUR	R:RNA POLYMERASE II PRE-TRANSCRIPTION EVENTS
R_HSA_674695	DEL	1.64	0.102	no GWS loci	0.95	geneset_go	SCZ	ASN	R:RNA POLYMERASE II PRE-TRANSCRIPTION EVENTS
R_HSA_6781823	DEL	-0.289	0.773	all	1	geneset_go	ASD	LAT	R:FORMATION OF TC-NER PRE-INCISION COMPLEX
R_HSA_6781823	DUP	-0.268	0.788	all	0.934	geneset_go	BD	EUR	R:FORMATION OF TC-NER PRE-INCISION COMPLEX
R_HSA_6781823	DUP	1.3	0.192	all	0.836	geneset_go	PTSD	ALL	R:FORMATION OF TC-NER PRE-INCISION COMPLEX
R_HSA_6781823	DUP	0.163	0.871	all	0.969	geneset_go	MDD	ALL	R:FORMATION OF TC-NER PRE-INCISION COMPLEX
R_HSA_6781823	DUP	0.134	0.893	all	0.995	geneset_go	MDD	ASN	R:FORMATION OF TC-NER PRE-INCISION COMPLEX
R_HSA_6781823	DEL	-0.811	0.418	no GWS loci	0.948	geneset_go	MDD	EUR	R:FORMATION OF TC-NER PRE-INCISION COMPLEX
R_HSA_6781823	DUP	0.336	0.737	all	0.992	geneset_go	ASD	LAT	R:FORMATION OF TC-NER PRE-INCISION COMPLEX
R_HSA_6781823	DUP	-0.392	0.695	no GWS loci	0.921	geneset_go	BD	EUR	R:FORMATION OF TC-NER PRE-INCISION COMPLEX
R_HSA_6781823	DEL	0	1	no GWS loci	1	geneset_go	ASD	LAT	R:FORMATION OF TC-NER PRE-INCISION COMPLEX
R_HSA_6781823	DUP	1.06	0.289	all	0.542	geneset_go	SCZ	EUR	R:FORMATION OF TC-NER PRE-INCISION COMPLEX
R_HSA_6781823	DUP	1.05	0.292	no GWS loci	0.687	geneset_go	SCZ	ALL	R:FORMATION OF TC-NER PRE-INCISION COMPLEX
R_HSA_6781823	DUP	-0.3	0.764	no GWS loci	0.961	geneset_go	ADHD	EUR	R:FORMATION OF TC-NER PRE-INCISION COMPLEX
R_HSA_6781823	DEL	1.07	0.283	all	0.799	geneset_go	PTSD	ALL	R:FORMATION OF TC-NER PRE-INCISION COMPLEX
R_HSA_6781823	DUP	0.103	0.918	no GWS loci	0.996	geneset_go	MDD	ASN	R:FORMATION OF TC-NER PRE-INCISION COMPLEX
R_HSA_6781823	DEL	1.04	0.3	no GWS loci	0.78	geneset_go	PTSD	AFR	R:FORMATION OF TC-NER PRE-INCISION COMPLEX
R_HSA_6781823	DEL	1.25	0.213	no GWS loci	0.846	geneset_go	PTSD	EUR	R:FORMATION OF TC-NER PRE-INCISION COMPLEX
R_HSA_6781823	DEL	-1.61	0.107	all	1	geneset_go	SCZ	ASN	R:FORMATION OF TC-NER PRE-INCISION COMPLEX
R_HSA_6781823	DEL	-0.473	0.636	all	0.88	geneset_go	BD	EUR	R:FORMATION OF TC-NER PRE-INCISION COMPLEX
R_HSA_6781823	DUP	0.829	0.407	no GWS loci	0.765	geneset_go	SCZ	EUR	R:FORMATION OF TC-NER PRE-INCISION COMPLEX
R_HSA_6781823	DUP	0.465	0.642	no GWS loci	1	geneset_go	ASD	LAT	R:FORMATION OF TC-NER PRE-INCISION COMPLEX
R_HSA_6781823	DEL	0.115	0.908	no GWS loci	0.986	geneset_go	ADHD	ALL	R:FORMATION OF TC-NER PRE-INCISION COMPLEX
R_HSA_6781823	DUP	1.28	0.2	no GWS loci	0.95	geneset_go	PTSD	ALL	R:FORMATION OF TC-NER PRE-INCISION COMPLEX
R_HSA_6781823	DUP	0.523	0.601	no GWS loci	0.999	geneset_go	ASD	AFR	R:FORMATION OF TC-NER PRE-INCISION COMPLEX
R_HSA_6781823	DUP	-0.181	0.856	all	0.951	geneset_go	BD	ALL	R:FORMATION OF TC-NER PRE-INCISION COMPLEX
R_HSA_6781823	DUP	0.229	0.819	all	0.969	geneset_go	ASD	ALL	R:FORMATION OF TC-NER PRE-INCISION COMPLEX
R_HSA_6781823	DUP	1.17	0.242	no GWS loci	0.999	geneset_go	PTSD	EUR	R:FORMATION OF TC-NER PRE-INCISION COMPLEX
R_HSA_6781823	DEL	-2.38	0.0174	all	0.13	geneset_go	ASD	ALL	R:FORMATION OF TC-NER PRE-INCISION COMPLEX
R_HSA_6781823	DEL	-0.0372	0.97	no GWS loci	0.993	geneset_go	BD	EUR	R:FORMATION OF TC-NER PRE-INCISION COMPLEX
R_HSA_6781823	DEL	-0.865	0.387	all	0.922	geneset_go	MDD	ASN	R:FORMATION OF TC-NER PRE-INCISION COMPLEX
R_HSA_6781823	DEL	-0.348	0.728	no GWS loci	0.936	geneset_go	SCZ	EUR	R:FORMATION OF TC-NER PRE-INCISION COMPLEX
R_HSA_6781823	DEL	-0.441	0.659	all	0.901	geneset_go	BD	ALL	R:FORMATION OF TC-NER PRE-INCISION COMPLEX
R_HSA_6781823	DUP	-0.645	0.519	all	0.916	geneset_go	ADHD	EUR	R:FORMATION OF TC-NER PRE-INCISION COMPLEX
R_HSA_6781823	DUP	-0.00479	0.996	no GWS loci	0.999	geneset_go	ASD	EUR	R:FORMATION OF TC-NER PRE-INCISION COMPLEX
R_HSA_6781823	DUP	1.09	0.276	all	0.989	geneset_go	PTSD	EUR	R:FORMATION OF TC-NER PRE-INCISION COMPLEX
R_HSA_6781823	DEL	-1.48	0.139	no GWS loci	0.635	geneset_go	ASD	AFR	R:FORMATION OF TC-NER PRE-INCISION COMPLEX
R_HSA_6781823	DUP	1.16	0.246	all	0.486	geneset_go	SCZ	ALL	R:FORMATION OF TC-NER PRE-INCISION COMPLEX
R_HSA_6781823	DEL	-0.244	0.807	all	0.936	geneset_go	ADHD	ALL	R:FORMATION OF TC-NER PRE-INCISION COMPLEX
R_HSA_6781823	DUP	0.101	0.92	no GWS loci	0.999	geneset_go	MDD	EUR	R:FORMATION OF TC-NER PRE-INCISION COMPLEX
R_HSA_6781823	DUP	-0.364	0.716	no GWS loci	0.944	geneset_go	ADHD	ALL	R:FORMATION OF TC-NER PRE-INCISION COMPLEX
R_HSA_6781823	DEL	-2.08	0.0371	no GWS loci	0.955	geneset_go	ASD	EUR	R:FORMATION OF TC-NER PRE-INCISION COMPLEX
R_HSA_6781823	DUP	0.903	0.367	no GWS loci	0.986	geneset_go	ASD	ALL	R:FORMATION OF TC-NER PRE-INCISION COMPLEX
R_HSA_6781823	DEL	-1.51	0.13	all	0.293	geneset_go	SCZ	ALL	R:FORMATION OF TC-NER PRE-INCISION COMPLEX
R_HSA_6781823	DEL	1.66	0.0968	no GWS loci	0.664	geneset_go	PTSD	ALL	R:FORMATION OF TC-NER PRE-INCISION COMPLEX
R_HSA_6781823	DEL	-1.39	0.165	no GWS loci	0.843	geneset_go	ASD	ALL	R:FORMATION OF TC-NER PRE-INCISION COMPLEX
R_HSA_6781823	DUP	0.466	0.641	all	0.997	geneset_go	ASD	AFR	R:FORMATION OF TC-NER PRE-INCISION COMPLEX
R_HSA_6781823	DEL	-1.12	0.263	all	0.46	geneset_go	SCZ	EUR	R:FORMATION OF TC-NER PRE-INCISION COMPLEX
R_HSA_6781823	DEL	0.0619	0.951	no GWS loci	0.993	geneset_go	BD	ALL	R:FORMATION OF TC-NER PRE-INCISION COMPLEX
R_HSA_6781823	DUP	0.394	0.694	all	0.931	geneset_go	ASD	ASN	R:FORMATION OF TC-NER PRE-INCISION COMPLEX
R_HSA_6781823	DEL	-1.04	0.299	no GWS loci	0.955	geneset_go	MDD	ALL	R:FORMATION OF TC-NER PRE-INCISION COMPLEX
R_HSA_6781823	DUP	0.094	0.925	all	0.979	geneset_go	PTSD	AFR	R:FORMATION OF TC-NER PRE-INCISION COMPLEX
R_HSA_6781823	DEL	0.251	0.802	no GWS loci	0.962	geneset_go	ADHD	EUR	R:FORMATION OF TC-NER PRE-INCISION COMPLEX
R_HSA_6781823	DEL	-1.39	0.165	all	0.774	geneset_go	MDD	ALL	R:FORMATION OF TC-NER PRE-INCISION COMPLEX
R_HSA_6781823	DEL	0.894	0.371	all	0.958	geneset_go	ASD	ASN	R:FORMATION OF TC-NER PRE-INCISION COMPLEX
R_HSA_6781823	DUP	0.228	0.82	all	0.984	geneset_go	MDD	EUR	R:FORMATION OF TC-NER PRE-INCISION COMPLEX
R_HSA_6781823	DUP	-0.738	0.461	all	0.931	geneset_go	ADHD	ALL	R:FORMATION OF TC-NER PRE-INCISION COMPLEX
R_HSA_6781823	DEL	-3.13	0.00173	all	0.0523	geneset_go	ASD	EUR	R:FORMATION OF TC-NER PRE-INCISION COMPLEX
R_HSA_6781823	DEL	1.7	0.0887	all	0.57	geneset_go	PTSD	AFR	R:FORMATION OF TC-NER PRE-INCISION COMPLEX
R_HSA_6781823	DUP	-0.425	0.671	no GWS loci	0.919	geneset_go	BD	ALL	R:FORMATION OF TC-NER PRE-INCISION COMPLEX
R_HSA_6781823	DUP	-0.599	0.549	all	0.97	geneset_go	ASD	EUR	R:FORMATION OF TC-NER PRE-INCISION COMPLEX
R_HSA_6781823	DEL	-0.589	0.556	no GWS loci	0.946	geneset_go	MDD	ASN	R:FORMATION OF TC-NER PRE-INCISION COMPLEX
R_HSA_6781823	DEL	-1.84	0.0658	no GWS loci	0.95	geneset_go	SCZ	ASN	R:FORMATION OF TC-NER PRE-INCISION COMPLEX
R_HSA_6781823	DEL	-1.14	0.253	all	0.795	geneset_go	MDD	EUR	R:FORMATION OF TC-NER PRE-INCISION COMPLEX
R_HSA_6781823	DEL	-0.626	0.532	no GWS loci	0.852	geneset_go	SCZ	ALL	R:FORMATION OF TC-NER PRE-INCISION COMPLEX
R_HSA_6781823	DUP	0.0295	0.976	no GWS loci	0.997	geneset_go	MDD	ALL	R:FORMATION OF TC-NER PRE-INCISION COMPLEX
R_HSA_6781823	DUP	-0.527	0.599	all	0.929	geneset_go	SCZ	ASN	R:FORMATION OF TC-NER PRE-INCISION COMPLEX
R_HSA_6781823	DEL	-1.43	0.154	all	0.709	geneset_go	ASD	AFR	R:FORMATION OF TC-NER PRE-INCISION COMPLEX
R_HSA_6781823	DUP	0.581	0.561	no GWS loci	0.885	geneset_go	ASD	ASN	R:FORMATION OF TC-NER PRE-INCISION COMPLEX
R_HSA_6781823	DEL	0.885	0.376	no GWS loci	1	geneset_go	ASD	ASN	R:FORMATION OF TC-NER PRE-INCISION COMPLEX
R_HSA_6781823	DEL	0.315	0.753	all	0.958	geneset_go	PTSD	EUR	R:FORMATION OF TC-NER PRE-INCISION COMPLEX
R_HSA_6781823	DEL	-0.156	0.876	all	0.956	geneset_go	ADHD	EUR	R:FORMATION OF TC-NER PRE-INCISION COMPLEX
R_HSA_6781823	DUP	-0.0532	0.958	no GWS loci	0.985	geneset_go	PTSD	AFR	R:FORMATION OF TC-NER PRE-INCISION COMPLEX
R_HSA_6781823	DUP	-0.449	0.654	no GWS loci	0.97	geneset_go	SCZ	ASN	R:FORMATION OF TC-NER PRE-INCISION COMPLEX
R_HSA_6781827	DUP	0.025	0.98	no GWS loci	1	geneset_go	ASD	ALL	R:TRANSCRIPTION-COUPLED NUCLEOTIDE EXCISION REPAIR (TC-NER)
R_HSA_6781827	DUP	-0.544	0.586	no GWS loci	0.996	geneset_go	MDD	ASN	R:TRANSCRIPTION-COUPLED NUCLEOTIDE EXCISION REPAIR (TC-NER)
R_HSA_6781827	DUP	-0.0526	0.958	all	0.988	geneset_go	MDD	ALL	R:TRANSCRIPTION-COUPLED NUCLEOTIDE EXCISION REPAIR (TC-NER)
R_HSA_6781827	DEL	-0.289	0.773	all	1	geneset_go	ASD	LAT	R:TRANSCRIPTION-COUPLED NUCLEOTIDE EXCISION REPAIR (TC-NER)
R_HSA_6781827	DEL	-0.598	0.55	no GWS loci	0.872	geneset_go	BD	EUR	R:TRANSCRIPTION-COUPLED NUCLEOTIDE EXCISION REPAIR (TC-NER)
R_HSA_6781827	DEL	0.978	0.328	all	0.832	geneset_go	PTSD	ALL	R:TRANSCRIPTION-COUPLED NUCLEOTIDE EXCISION REPAIR (TC-NER)
R_HSA_6781827	DEL	-0.0117	0.991	all	1	geneset_go	SCZ	ASN	R:TRANSCRIPTION-COUPLED NUCLEOTIDE EXCISION REPAIR (TC-NER)
R_HSA_6781827	DUP	0.185	0.853	all	0.973	geneset_go	ASD	ALL	R:TRANSCRIPTION-COUPLED NUCLEOTIDE EXCISION REPAIR (TC-NER)
R_HSA_6781827	DUP	0.168	0.867	all	0.972	geneset_go	SCZ	ASN	R:TRANSCRIPTION-COUPLED NUCLEOTIDE EXCISION REPAIR (TC-NER)
R_HSA_6781827	DUP	0.56	0.576	all	0.997	geneset_go	ASD	AFR	R:TRANSCRIPTION-COUPLED NUCLEOTIDE EXCISION REPAIR (TC-NER)
R_HSA_6781827	DUP	-0.375	0.708	no GWS loci	0.91	geneset_go	SCZ	EUR	R:TRANSCRIPTION-COUPLED NUCLEOTIDE EXCISION REPAIR (TC-NER)
R_HSA_6781827	DUP	-0.25	0.803	all	0.942	geneset_go	BD	EUR	R:TRANSCRIPTION-COUPLED NUCLEOTIDE EXCISION REPAIR (TC-NER)
R_HSA_6781827	DEL	-0.0104	0.992	no GWS loci	0.996	geneset_go	SCZ	EUR	R:TRANSCRIPTION-COUPLED NUCLEOTIDE EXCISION REPAIR (TC-NER)
R_HSA_6781827	DUP	0.62	0.535	no GWS loci	0.999	geneset_go	ASD	AFR	R:TRANSCRIPTION-COUPLED NUCLEOTIDE EXCISION REPAIR (TC-NER)
R_HSA_6781827	DEL	-0.746	0.455	all	0.648	geneset_go	SCZ	EUR	R:TRANSCRIPTION-COUPLED NUCLEOTIDE EXCISION REPAIR (TC-NER)
R_HSA_6781827	DEL	-0.467	0.64	all	0.886	geneset_go	ADHD	EUR	R:TRANSCRIPTION-COUPLED NUCLEOTIDE EXCISION REPAIR (TC-NER)
R_HSA_6781827	DEL	0.894	0.371	all	0.958	geneset_go	ASD	ASN	R:TRANSCRIPTION-COUPLED NUCLEOTIDE EXCISION REPAIR (TC-NER)
R_HSA_6781827	DEL	-0.0161	0.987	no GWS loci	0.998	geneset_go	MDD	EUR	R:TRANSCRIPTION-COUPLED NUCLEOTIDE EXCISION REPAIR (TC-NER)
R_HSA_6781827	DUP	-0.208	0.835	no GWS loci	0.969	geneset_go	BD	EUR	R:TRANSCRIPTION-COUPLED NUCLEOTIDE EXCISION REPAIR (TC-NER)
R_HSA_6781827	DUP	-0.313	0.754	all	0.968	geneset_go	ADHD	EUR	R:TRANSCRIPTION-COUPLED NUCLEOTIDE EXCISION REPAIR (TC-NER)
R_HSA_6781827	DEL	0.419	0.675	all	0.939	geneset_go	PTSD	EUR	R:TRANSCRIPTION-COUPLED NUCLEOTIDE EXCISION REPAIR (TC-NER)
R_HSA_6781827	DEL	0	1	no GWS loci	1	geneset_go	ASD	LAT	R:TRANSCRIPTION-COUPLED NUCLEOTIDE EXCISION REPAIR (TC-NER)
R_HSA_6781827	DUP	0.118	0.906	no GWS loci	0.999	geneset_go	MDD	EUR	R:TRANSCRIPTION-COUPLED NUCLEOTIDE EXCISION REPAIR (TC-NER)
R_HSA_6781827	DUP	-0.651	0.515	all	0.97	geneset_go	ASD	EUR	R:TRANSCRIPTION-COUPLED NUCLEOTIDE EXCISION REPAIR (TC-NER)
R_HSA_6781827	DEL	-1.43	0.154	all	0.709	geneset_go	ASD	AFR	R:TRANSCRIPTION-COUPLED NUCLEOTIDE EXCISION REPAIR (TC-NER)
R_HSA_6781827	DUP	-0.164	0.87	no GWS loci	0.985	geneset_go	ADHD	EUR	R:TRANSCRIPTION-COUPLED NUCLEOTIDE EXCISION REPAIR (TC-NER)
R_HSA_6781827	DEL	-0.72	0.472	all	0.649	geneset_go	SCZ	ALL	R:TRANSCRIPTION-COUPLED NUCLEOTIDE EXCISION REPAIR (TC-NER)
R_HSA_6781827	DEL	1.33	0.184	no GWS loci	0.833	geneset_go	PTSD	EUR	R:TRANSCRIPTION-COUPLED NUCLEOTIDE EXCISION REPAIR (TC-NER)
R_HSA_6781827	DUP	-0.275	0.783	all	0.937	geneset_go	PTSD	AFR	R:TRANSCRIPTION-COUPLED NUCLEOTIDE EXCISION REPAIR (TC-NER)
R_HSA_6781827	DEL	-1.06	0.287	all	0.69	geneset_go	BD	EUR	R:TRANSCRIPTION-COUPLED NUCLEOTIDE EXCISION REPAIR (TC-NER)
R_HSA_6781827	DEL	0.657	0.511	all	0.861	geneset_go	PTSD	AFR	R:TRANSCRIPTION-COUPLED NUCLEOTIDE EXCISION REPAIR (TC-NER)
R_HSA_6781827	DEL	-0.253	0.8	no GWS loci	0.994	geneset_go	MDD	ALL	R:TRANSCRIPTION-COUPLED NUCLEOTIDE EXCISION REPAIR (TC-NER)
R_HSA_6781827	DUP	-0.606	0.544	all	0.953	geneset_go	MDD	ASN	R:TRANSCRIPTION-COUPLED NUCLEOTIDE EXCISION REPAIR (TC-NER)
R_HSA_6781827	DUP	1.02	0.307	all	0.989	geneset_go	PTSD	EUR	R:TRANSCRIPTION-COUPLED NUCLEOTIDE EXCISION REPAIR (TC-NER)
R_HSA_6781827	DEL	-0.723	0.469	all	0.883	geneset_go	MDD	ALL	R:TRANSCRIPTION-COUPLED NUCLEOTIDE EXCISION REPAIR (TC-NER)
R_HSA_6781827	DUP	0.167	0.867	all	0.931	geneset_go	SCZ	ALL	R:TRANSCRIPTION-COUPLED NUCLEOTIDE EXCISION REPAIR (TC-NER)
R_HSA_6781827	DUP	-0.0659	0.947	no GWS loci	0.985	geneset_go	SCZ	ALL	R:TRANSCRIPTION-COUPLED NUCLEOTIDE EXCISION REPAIR (TC-NER)
R_HSA_6781827	DUP	0.0258	0.979	all	0.99	geneset_go	SCZ	EUR	R:TRANSCRIPTION-COUPLED NUCLEOTIDE EXCISION REPAIR (TC-NER)
R_HSA_6781827	DEL	-0.0899	0.928	no GWS loci	0.979	geneset_go	ADHD	EUR	R:TRANSCRIPTION-COUPLED NUCLEOTIDE EXCISION REPAIR (TC-NER)
R_HSA_6781827	DEL	-2.2	0.0276	all	0.165	geneset_go	ASD	ALL	R:TRANSCRIPTION-COUPLED NUCLEOTIDE EXCISION REPAIR (TC-NER)
R_HSA_6781827	DEL	-2.07	0.0387	no GWS loci	0.955	geneset_go	ASD	EUR	R:TRANSCRIPTION-COUPLED NUCLEOTIDE EXCISION REPAIR (TC-NER)
R_HSA_6781827	DEL	0.885	0.376	no GWS loci	1	geneset_go	ASD	ASN	R:TRANSCRIPTION-COUPLED NUCLEOTIDE EXCISION REPAIR (TC-NER)
R_HSA_6781827	DEL	1.65	0.0997	no GWS loci	0.665	geneset_go	PTSD	ALL	R:TRANSCRIPTION-COUPLED NUCLEOTIDE EXCISION REPAIR (TC-NER)
R_HSA_6781827	DUP	0.75	0.453	no GWS loci	0.963	geneset_go	PTSD	ALL	R:TRANSCRIPTION-COUPLED NUCLEOTIDE EXCISION REPAIR (TC-NER)
R_HSA_6781827	DUP	-0.659	0.51	no GWS loci	0.994	geneset_go	ASD	EUR	R:TRANSCRIPTION-COUPLED NUCLEOTIDE EXCISION REPAIR (TC-NER)
R_HSA_6781827	DUP	-0.0825	0.934	all	0.992	geneset_go	MDD	EUR	R:TRANSCRIPTION-COUPLED NUCLEOTIDE EXCISION REPAIR (TC-NER)
R_HSA_6781827	DEL	-0.445	0.656	no GWS loci	0.937	geneset_go	BD	ALL	R:TRANSCRIPTION-COUPLED NUCLEOTIDE EXCISION REPAIR (TC-NER)
R_HSA_6781827	DEL	-0.994	0.32	all	0.744	geneset_go	BD	ALL	R:TRANSCRIPTION-COUPLED NUCLEOTIDE EXCISION REPAIR (TC-NER)
R_HSA_6781827	DUP	0.465	0.642	no GWS loci	1	geneset_go	ASD	LAT	R:TRANSCRIPTION-COUPLED NUCLEOTIDE EXCISION REPAIR (TC-NER)
R_HSA_6781827	DUP	0.336	0.737	all	0.992	geneset_go	ASD	LAT	R:TRANSCRIPTION-COUPLED NUCLEOTIDE EXCISION REPAIR (TC-NER)
R_HSA_6781827	DEL	-0.191	0.849	no GWS loci	0.976	geneset_go	ADHD	ALL	R:TRANSCRIPTION-COUPLED NUCLEOTIDE EXCISION REPAIR (TC-NER)
R_HSA_6781827	DEL	0.158	0.875	no GWS loci	0.972	geneset_go	SCZ	ALL	R:TRANSCRIPTION-COUPLED NUCLEOTIDE EXCISION REPAIR (TC-NER)
R_HSA_6781827	DUP	0.394	0.694	all	0.931	geneset_go	ASD	ASN	R:TRANSCRIPTION-COUPLED NUCLEOTIDE EXCISION REPAIR (TC-NER)
R_HSA_6781827	DUP	0.84	0.401	no GWS loci	0.999	geneset_go	PTSD	EUR	R:TRANSCRIPTION-COUPLED NUCLEOTIDE EXCISION REPAIR (TC-NER)
R_HSA_6781827	DUP	-0.422	0.673	all	0.949	geneset_go	ADHD	ALL	R:TRANSCRIPTION-COUPLED NUCLEOTIDE EXCISION REPAIR (TC-NER)
R_HSA_6781827	DEL	-1.48	0.139	no GWS loci	0.635	geneset_go	ASD	AFR	R:TRANSCRIPTION-COUPLED NUCLEOTIDE EXCISION REPAIR (TC-NER)
R_HSA_6781827	DEL	-2.92	0.00347	all	0.0754	geneset_go	ASD	EUR	R:TRANSCRIPTION-COUPLED NUCLEOTIDE EXCISION REPAIR (TC-NER)
R_HSA_6781827	DUP	-0.372	0.71	no GWS loci	0.92	geneset_go	PTSD	AFR	R:TRANSCRIPTION-COUPLED NUCLEOTIDE EXCISION REPAIR (TC-NER)
R_HSA_6781827	DEL	-1.29	0.197	no GWS loci	0.843	geneset_go	ASD	ALL	R:TRANSCRIPTION-COUPLED NUCLEOTIDE EXCISION REPAIR (TC-NER)
R_HSA_6781827	DEL	-0.86	0.39	no GWS loci	0.946	geneset_go	MDD	ASN	R:TRANSCRIPTION-COUPLED NUCLEOTIDE EXCISION REPAIR (TC-NER)
R_HSA_6781827	DUP	0.581	0.561	no GWS loci	0.885	geneset_go	ASD	ASN	R:TRANSCRIPTION-COUPLED NUCLEOTIDE EXCISION REPAIR (TC-NER)
R_HSA_6781827	DEL	0.609	0.543	no GWS loci	0.964	geneset_go	SCZ	ASN	R:TRANSCRIPTION-COUPLED NUCLEOTIDE EXCISION REPAIR (TC-NER)
R_HSA_6781827	DEL	-0.537	0.591	all	0.834	geneset_go	ADHD	ALL	R:TRANSCRIPTION-COUPLED NUCLEOTIDE EXCISION REPAIR (TC-NER)
R_HSA_6781827	DUP	1	0.316	all	0.85	geneset_go	PTSD	ALL	R:TRANSCRIPTION-COUPLED NUCLEOTIDE EXCISION REPAIR (TC-NER)
R_HSA_6781827	DUP	-0.279	0.781	no GWS loci	0.976	geneset_go	SCZ	ASN	R:TRANSCRIPTION-COUPLED NUCLEOTIDE EXCISION REPAIR (TC-NER)
R_HSA_6781827	DEL	0.204	0.838	no GWS loci	0.966	geneset_go	PTSD	AFR	R:TRANSCRIPTION-COUPLED NUCLEOTIDE EXCISION REPAIR (TC-NER)
R_HSA_6781827	DUP	-0.188	0.851	all	0.95	geneset_go	BD	ALL	R:TRANSCRIPTION-COUPLED NUCLEOTIDE EXCISION REPAIR (TC-NER)
R_HSA_6781827	DEL	-0.471	0.638	all	0.943	geneset_go	MDD	EUR	R:TRANSCRIPTION-COUPLED NUCLEOTIDE EXCISION REPAIR (TC-NER)
R_HSA_6781827	DEL	-1.07	0.285	all	0.913	geneset_go	MDD	ASN	R:TRANSCRIPTION-COUPLED NUCLEOTIDE EXCISION REPAIR (TC-NER)
R_HSA_6781827	DUP	0.157	0.875	no GWS loci	0.994	geneset_go	MDD	ALL	R:TRANSCRIPTION-COUPLED NUCLEOTIDE EXCISION REPAIR (TC-NER)
R_HSA_6781827	DUP	-0.195	0.845	no GWS loci	0.971	geneset_go	BD	ALL	R:TRANSCRIPTION-COUPLED NUCLEOTIDE EXCISION REPAIR (TC-NER)
R_HSA_6781827	DUP	-0.183	0.854	no GWS loci	0.977	geneset_go	ADHD	ALL	R:TRANSCRIPTION-COUPLED NUCLEOTIDE EXCISION REPAIR (TC-NER)
R_HSA_6782135	DUP	0.382	0.702	no GWS loci	0.947	geneset_go	ADHD	EUR	R:DUAL INCISION IN TC-NER
R_HSA_6782135	DUP	-0.6	0.549	all	0.953	geneset_go	MDD	ASN	R:DUAL INCISION IN TC-NER
R_HSA_6782135	DUP	-0.406	0.685	all	0.882	geneset_go	BD	ALL	R:DUAL INCISION IN TC-NER
R_HSA_6782135	DUP	-0.373	0.709	no GWS loci	0.928	geneset_go	BD	EUR	R:DUAL INCISION IN TC-NER
R_HSA_6782135	DEL	-1.43	0.154	all	0.709	geneset_go	ASD	AFR	R:DUAL INCISION IN TC-NER
R_HSA_6782135	DEL	-0.253	0.801	no GWS loci	0.954	geneset_go	BD	EUR	R:DUAL INCISION IN TC-NER
R_HSA_6782135	DUP	-0.333	0.739	no GWS loci	0.944	geneset_go	BD	ALL	R:DUAL INCISION IN TC-NER
R_HSA_6782135	DEL	-0.616	0.538	all	0.86	geneset_go	BD	ALL	R:DUAL INCISION IN TC-NER
R_HSA_6782135	DUP	1.05	0.295	no GWS loci	0.999	geneset_go	PTSD	EUR	R:DUAL INCISION IN TC-NER
R_HSA_6782135	DUP	-0.144	0.886	all	0.992	geneset_go	MDD	EUR	R:DUAL INCISION IN TC-NER
R_HSA_6782135	DEL	-0.73	0.466	all	0.794	geneset_go	BD	EUR	R:DUAL INCISION IN TC-NER
R_HSA_6782135	DUP	-1.07	0.285	no GWS loci	0.994	geneset_go	ASD	EUR	R:DUAL INCISION IN TC-NER
R_HSA_6782135	DEL	-0.215	0.83	no GWS loci	0.964	geneset_go	ADHD	EUR	R:DUAL INCISION IN TC-NER
R_HSA_6782135	DUP	1.16	0.248	all	0.989	geneset_go	PTSD	EUR	R:DUAL INCISION IN TC-NER
R_HSA_6782135	DEL	-3.24	0.00118	all	0.043	geneset_go	ASD	EUR	R:DUAL INCISION IN TC-NER
R_HSA_6782135	DUP	-0.536	0.592	no GWS loci	0.996	geneset_go	MDD	ASN	R:DUAL INCISION IN TC-NER
R_HSA_6782135	DEL	0.894	0.371	all	0.958	geneset_go	ASD	ASN	R:DUAL INCISION IN TC-NER
R_HSA_6782135	DEL	-0.546	0.585	all	0.862	geneset_go	ADHD	EUR	R:DUAL INCISION IN TC-NER
R_HSA_6782135	DUP	-0.579	0.563	no GWS loci	0.986	geneset_go	ASD	ALL	R:DUAL INCISION IN TC-NER
R_HSA_6782135	DUP	-0.109	0.913	all	0.977	geneset_go	MDD	ALL	R:DUAL INCISION IN TC-NER
R_HSA_6782135	DEL	0.782	0.434	all	0.876	geneset_go	PTSD	ALL	R:DUAL INCISION IN TC-NER
R_HSA_6782135	DUP	0.146	0.884	no GWS loci	0.994	geneset_go	MDD	ALL	R:DUAL INCISION IN TC-NER
R_HSA_6782135	DUP	0.465	0.642	no GWS loci	1	geneset_go	ASD	LAT	R:DUAL INCISION IN TC-NER
R_HSA_6782135	DEL	1.16	0.247	no GWS loci	0.854	geneset_go	PTSD	EUR	R:DUAL INCISION IN TC-NER
R_HSA_6782135	DEL	1.32	0.185	no GWS loci	0.779	geneset_go	PTSD	ALL	R:DUAL INCISION IN TC-NER
R_HSA_6782135	DEL	-1.3	0.193	no GWS loci	0.843	geneset_go	ASD	ALL	R:DUAL INCISION IN TC-NER
R_HSA_6782135	DUP	1.13	0.259	all	0.836	geneset_go	PTSD	ALL	R:DUAL INCISION IN TC-NER
R_HSA_6782135	DEL	0.175	0.861	no GWS loci	0.992	geneset_go	MDD	EUR	R:DUAL INCISION IN TC-NER
R_HSA_6782135	DUP	-0.0699	0.944	no GWS loci	0.983	geneset_go	SCZ	EUR	R:DUAL INCISION IN TC-NER
R_HSA_6782135	DUP	0.966	0.334	no GWS loci	0.95	geneset_go	PTSD	ALL	R:DUAL INCISION IN TC-NER
R_HSA_6782135	DEL	-2.08	0.0373	no GWS loci	0.955	geneset_go	ASD	EUR	R:DUAL INCISION IN TC-NER
R_HSA_6782135	DEL	-2.32	0.0202	all	0.141	geneset_go	ASD	ALL	R:DUAL INCISION IN TC-NER
R_HSA_6782135	DUP	0.152	0.879	all	0.987	geneset_go	ADHD	ALL	R:DUAL INCISION IN TC-NER
R_HSA_6782135	DUP	0.101	0.92	no GWS loci	0.999	geneset_go	MDD	EUR	R:DUAL INCISION IN TC-NER
R_HSA_6782135	DEL	-1.07	0.285	all	0.913	geneset_go	MDD	ASN	R:DUAL INCISION IN TC-NER
R_HSA_6782135	DEL	0	1	no GWS loci	1	geneset_go	ASD	LAT	R:DUAL INCISION IN TC-NER
R_HSA_6782135	DUP	0.466	0.641	all	0.997	geneset_go	ASD	AFR	R:DUAL INCISION IN TC-NER
R_HSA_6782135	DEL	0.328	0.743	all	0.958	geneset_go	PTSD	EUR	R:DUAL INCISION IN TC-NER
R_HSA_6782135	DUP	0.21	0.833	no GWS loci	0.945	geneset_go	SCZ	ALL	R:DUAL INCISION IN TC-NER
R_HSA_6782135	DUP	0.242	0.809	all	0.894	geneset_go	SCZ	ALL	R:DUAL INCISION IN TC-NER
R_HSA_6782135	DEL	0.533	0.594	no GWS loci	0.88	geneset_go	SCZ	EUR	R:DUAL INCISION IN TC-NER
R_HSA_6782135	DUP	-0.314	0.754	all	0.964	geneset_go	ASD	ALL	R:DUAL INCISION IN TC-NER
R_HSA_6782135	DUP	0.336	0.737	all	0.992	geneset_go	ASD	LAT	R:DUAL INCISION IN TC-NER
R_HSA_6782135	DEL	-0.636	0.525	all	0.804	geneset_go	ADHD	ALL	R:DUAL INCISION IN TC-NER
R_HSA_6782135	DEL	-0.15	0.881	all	0.978	geneset_go	MDD	EUR	R:DUAL INCISION IN TC-NER
R_HSA_6782135	DUP	-0.279	0.781	no GWS loci	0.976	geneset_go	SCZ	ASN	R:DUAL INCISION IN TC-NER
R_HSA_6782135	DUP	-0.00673	0.995	all	1	geneset_go	ASD	ASN	R:DUAL INCISION IN TC-NER
R_HSA_6782135	DEL	-0.0671	0.947	no GWS loci	0.998	geneset_go	MDD	ALL	R:DUAL INCISION IN TC-NER
R_HSA_6782135	DEL	-1.48	0.139	no GWS loci	0.635	geneset_go	ASD	AFR	R:DUAL INCISION IN TC-NER
R_HSA_6782135	DEL	-0.411	0.681	all	0.948	geneset_go	MDD	ALL	R:DUAL INCISION IN TC-NER
R_HSA_6782135	DUP	-0.494	0.621	all	0.859	geneset_go	BD	EUR	R:DUAL INCISION IN TC-NER
R_HSA_6782135	DEL	0.885	0.376	no GWS loci	1	geneset_go	ASD	ASN	R:DUAL INCISION IN TC-NER
R_HSA_6782135	DUP	0.318	0.751	all	0.965	geneset_go	ADHD	EUR	R:DUAL INCISION IN TC-NER
R_HSA_6782135	DEL	-0.0302	0.976	all	0.988	geneset_go	SCZ	ALL	R:DUAL INCISION IN TC-NER
R_HSA_6782135	DUP	0.024	0.981	no GWS loci	1	geneset_go	ASD	ASN	R:DUAL INCISION IN TC-NER
R_HSA_6782135	DEL	1.01	0.311	all	0.759	geneset_go	PTSD	AFR	R:DUAL INCISION IN TC-NER
R_HSA_6782135	DUP	-0.593	0.553	no GWS loci	0.842	geneset_go	PTSD	AFR	R:DUAL INCISION IN TC-NER
R_HSA_6782135	DEL	0.526	0.599	no GWS loci	0.906	geneset_go	PTSD	AFR	R:DUAL INCISION IN TC-NER
R_HSA_6782135	DUP	0.0698	0.944	all	0.975	geneset_go	SCZ	EUR	R:DUAL INCISION IN TC-NER
R_HSA_6782135	DEL	-0.114	0.909	all	0.956	geneset_go	SCZ	EUR	R:DUAL INCISION IN TC-NER
R_HSA_6782135	DEL	0.609	0.543	no GWS loci	0.964	geneset_go	SCZ	ASN	R:DUAL INCISION IN TC-NER
R_HSA_6782135	DUP	-1.01	0.311	all	0.933	geneset_go	ASD	EUR	R:DUAL INCISION IN TC-NER
R_HSA_6782135	DEL	-0.86	0.39	no GWS loci	0.946	geneset_go	MDD	ASN	R:DUAL INCISION IN TC-NER
R_HSA_6782135	DUP	-0.496	0.62	all	0.876	geneset_go	PTSD	AFR	R:DUAL INCISION IN TC-NER
R_HSA_6782135	DEL	-0.0486	0.961	no GWS loci	0.993	geneset_go	BD	ALL	R:DUAL INCISION IN TC-NER
R_HSA_6782135	DUP	0.316	0.752	no GWS loci	0.954	geneset_go	ADHD	ALL	R:DUAL INCISION IN TC-NER
R_HSA_6782135	DEL	-0.289	0.773	all	1	geneset_go	ASD	LAT	R:DUAL INCISION IN TC-NER
R_HSA_6782135	DEL	-0.0117	0.991	all	1	geneset_go	SCZ	ASN	R:DUAL INCISION IN TC-NER
R_HSA_6782135	DUP	0.168	0.867	all	0.972	geneset_go	SCZ	ASN	R:DUAL INCISION IN TC-NER
R_HSA_6782135	DEL	0.784	0.433	no GWS loci	0.811	geneset_go	SCZ	ALL	R:DUAL INCISION IN TC-NER
R_HSA_6782135	DEL	-0.311	0.756	no GWS loci	0.957	geneset_go	ADHD	ALL	R:DUAL INCISION IN TC-NER
R_HSA_6782135	DUP	0.523	0.601	no GWS loci	0.999	geneset_go	ASD	AFR	R:DUAL INCISION IN TC-NER
R_HSA_6782210	DEL	1.37	0.171	no GWS loci	0.827	geneset_go	PTSD	EUR	R:GAP-FILLING DNA REPAIR SYNTHESIS AND LIGATION IN TC-NER
R_HSA_6782210	DEL	-0.555	0.579	all	0.86	geneset_go	ADHD	EUR	R:GAP-FILLING DNA REPAIR SYNTHESIS AND LIGATION IN TC-NER
R_HSA_6782210	DEL	-0.455	0.649	all	0.786	geneset_go	SCZ	EUR	R:GAP-FILLING DNA REPAIR SYNTHESIS AND LIGATION IN TC-NER
R_HSA_6782210	DUP	-0.335	0.738	all	0.962	geneset_go	MDD	ALL	R:GAP-FILLING DNA REPAIR SYNTHESIS AND LIGATION IN TC-NER
R_HSA_6782210	DEL	-2.08	0.0373	no GWS loci	0.955	geneset_go	ASD	EUR	R:GAP-FILLING DNA REPAIR SYNTHESIS AND LIGATION IN TC-NER
R_HSA_6782210	DEL	-1.48	0.139	no GWS loci	0.635	geneset_go	ASD	AFR	R:GAP-FILLING DNA REPAIR SYNTHESIS AND LIGATION IN TC-NER
R_HSA_6782210	DUP	-0.478	0.633	all	0.863	geneset_go	BD	EUR	R:GAP-FILLING DNA REPAIR SYNTHESIS AND LIGATION IN TC-NER
R_HSA_6782210	DUP	-0.409	0.683	all	0.949	geneset_go	ADHD	ALL	R:GAP-FILLING DNA REPAIR SYNTHESIS AND LIGATION IN TC-NER
R_HSA_6782210	DUP	0.654	0.513	no GWS loci	0.999	geneset_go	PTSD	EUR	R:GAP-FILLING DNA REPAIR SYNTHESIS AND LIGATION IN TC-NER
R_HSA_6782210	DUP	0.919	0.358	all	0.865	geneset_go	PTSD	ALL	R:GAP-FILLING DNA REPAIR SYNTHESIS AND LIGATION IN TC-NER
R_HSA_6782210	DEL	-3.23	0.00123	all	0.0433	geneset_go	ASD	EUR	R:GAP-FILLING DNA REPAIR SYNTHESIS AND LIGATION IN TC-NER
R_HSA_6782210	DUP	-0.0866	0.931	all	0.985	geneset_go	ASD	ALL	R:GAP-FILLING DNA REPAIR SYNTHESIS AND LIGATION IN TC-NER
R_HSA_6782210	DUP	-0.326	0.744	no GWS loci	0.944	geneset_go	BD	ALL	R:GAP-FILLING DNA REPAIR SYNTHESIS AND LIGATION IN TC-NER
R_HSA_6782210	DUP	-0.812	0.417	no GWS loci	0.994	geneset_go	ASD	EUR	R:GAP-FILLING DNA REPAIR SYNTHESIS AND LIGATION IN TC-NER
R_HSA_6782210	DEL	-1.07	0.285	all	0.913	geneset_go	MDD	ASN	R:GAP-FILLING DNA REPAIR SYNTHESIS AND LIGATION IN TC-NER
R_HSA_6782210	DUP	0.787	0.431	all	0.989	geneset_go	PTSD	EUR	R:GAP-FILLING DNA REPAIR SYNTHESIS AND LIGATION IN TC-NER
R_HSA_6782210	DEL	-0.312	0.755	all	0.952	geneset_go	MDD	ALL	R:GAP-FILLING DNA REPAIR SYNTHESIS AND LIGATION IN TC-NER
R_HSA_6782210	DEL	-0.0455	0.964	all	0.992	geneset_go	MDD	EUR	R:GAP-FILLING DNA REPAIR SYNTHESIS AND LIGATION IN TC-NER
R_HSA_6782210	DEL	0.307	0.759	no GWS loci	0.988	geneset_go	MDD	EUR	R:GAP-FILLING DNA REPAIR SYNTHESIS AND LIGATION IN TC-NER
R_HSA_6782210	DEL	0.894	0.371	all	0.958	geneset_go	ASD	ASN	R:GAP-FILLING DNA REPAIR SYNTHESIS AND LIGATION IN TC-NER
R_HSA_6782210	DEL	0.127	0.899	no GWS loci	0.981	geneset_go	SCZ	ALL	R:GAP-FILLING DNA REPAIR SYNTHESIS AND LIGATION IN TC-NER
R_HSA_6782210	DUP	0.745	0.456	no GWS loci	0.963	geneset_go	PTSD	ALL	R:GAP-FILLING DNA REPAIR SYNTHESIS AND LIGATION IN TC-NER
R_HSA_6782210	DEL	1.16	0.246	all	0.77	geneset_go	PTSD	ALL	R:GAP-FILLING DNA REPAIR SYNTHESIS AND LIGATION IN TC-NER
R_HSA_6782210	DUP	-0.349	0.727	no GWS loci	0.936	geneset_go	BD	EUR	R:GAP-FILLING DNA REPAIR SYNTHESIS AND LIGATION IN TC-NER
R_HSA_6782210	DUP	0.62	0.535	no GWS loci	0.999	geneset_go	ASD	AFR	R:GAP-FILLING DNA REPAIR SYNTHESIS AND LIGATION IN TC-NER
R_HSA_6782210	DUP	0.56	0.576	all	0.997	geneset_go	ASD	AFR	R:GAP-FILLING DNA REPAIR SYNTHESIS AND LIGATION IN TC-NER
R_HSA_6782210	DUP	-0.15	0.881	no GWS loci	0.999	geneset_go	MDD	EUR	R:GAP-FILLING DNA REPAIR SYNTHESIS AND LIGATION IN TC-NER
R_HSA_6782210	DEL	-0.805	0.421	all	0.766	geneset_go	BD	EUR	R:GAP-FILLING DNA REPAIR SYNTHESIS AND LIGATION IN TC-NER
R_HSA_6782210	DEL	-0.499	0.618	all	0.751	geneset_go	SCZ	ALL	R:GAP-FILLING DNA REPAIR SYNTHESIS AND LIGATION IN TC-NER
R_HSA_6782210	DUP	0.153	0.878	no GWS loci	0.965	geneset_go	SCZ	ALL	R:GAP-FILLING DNA REPAIR SYNTHESIS AND LIGATION IN TC-NER
R_HSA_6782210	DEL	-0.226	0.821	no GWS loci	0.962	geneset_go	ADHD	EUR	R:GAP-FILLING DNA REPAIR SYNTHESIS AND LIGATION IN TC-NER
R_HSA_6782210	DEL	-0.132	0.895	no GWS loci	0.985	geneset_go	BD	ALL	R:GAP-FILLING DNA REPAIR SYNTHESIS AND LIGATION IN TC-NER
R_HSA_6782210	DEL	0.208	0.835	no GWS loci	0.992	geneset_go	SCZ	ASN	R:GAP-FILLING DNA REPAIR SYNTHESIS AND LIGATION IN TC-NER
R_HSA_6782210	DEL	0.0607	0.952	no GWS loci	0.998	geneset_go	MDD	ALL	R:GAP-FILLING DNA REPAIR SYNTHESIS AND LIGATION IN TC-NER
R_HSA_6782210	DUP	-0.00673	0.995	all	1	geneset_go	ASD	ASN	R:GAP-FILLING DNA REPAIR SYNTHESIS AND LIGATION IN TC-NER
R_HSA_6782210	DUP	0.0689	0.945	all	0.975	geneset_go	SCZ	EUR	R:GAP-FILLING DNA REPAIR SYNTHESIS AND LIGATION IN TC-NER
R_HSA_6782210	DUP	0.168	0.867	all	0.972	geneset_go	SCZ	ASN	R:GAP-FILLING DNA REPAIR SYNTHESIS AND LIGATION IN TC-NER
R_HSA_6782210	DEL	-0.0129	0.99	no GWS loci	0.996	geneset_go	SCZ	EUR	R:GAP-FILLING DNA REPAIR SYNTHESIS AND LIGATION IN TC-NER
R_HSA_6782210	DUP	0.211	0.833	all	0.908	geneset_go	SCZ	ALL	R:GAP-FILLING DNA REPAIR SYNTHESIS AND LIGATION IN TC-NER
R_HSA_6782210	DEL	-0.289	0.773	all	1	geneset_go	ASD	LAT	R:GAP-FILLING DNA REPAIR SYNTHESIS AND LIGATION IN TC-NER
R_HSA_6782210	DEL	-0.86	0.39	no GWS loci	0.946	geneset_go	MDD	ASN	R:GAP-FILLING DNA REPAIR SYNTHESIS AND LIGATION IN TC-NER
R_HSA_6782210	DUP	0.336	0.737	all	0.992	geneset_go	ASD	LAT	R:GAP-FILLING DNA REPAIR SYNTHESIS AND LIGATION IN TC-NER
R_HSA_6782210	DUP	-0.511	0.609	no GWS loci	0.996	geneset_go	MDD	ASN	R:GAP-FILLING DNA REPAIR SYNTHESIS AND LIGATION IN TC-NER
R_HSA_6782210	DUP	-0.576	0.565	all	0.953	geneset_go	MDD	ASN	R:GAP-FILLING DNA REPAIR SYNTHESIS AND LIGATION IN TC-NER
R_HSA_6782210	DEL	0.457	0.648	all	0.939	geneset_go	PTSD	EUR	R:GAP-FILLING DNA REPAIR SYNTHESIS AND LIGATION IN TC-NER
R_HSA_6782210	DUP	-0.085	0.932	no GWS loci	0.994	geneset_go	MDD	ALL	R:GAP-FILLING DNA REPAIR SYNTHESIS AND LIGATION IN TC-NER
R_HSA_6782210	DUP	-0.279	0.781	no GWS loci	0.976	geneset_go	SCZ	ASN	R:GAP-FILLING DNA REPAIR SYNTHESIS AND LIGATION IN TC-NER
R_HSA_6782210	DUP	-0.189	0.85	no GWS loci	0.981	geneset_go	ADHD	EUR	R:GAP-FILLING DNA REPAIR SYNTHESIS AND LIGATION IN TC-NER
R_HSA_6782210	DEL	-0.339	0.735	no GWS loci	0.933	geneset_go	BD	EUR	R:GAP-FILLING DNA REPAIR SYNTHESIS AND LIGATION IN TC-NER
R_HSA_6782210	DEL	-1.39	0.163	no GWS loci	0.843	geneset_go	ASD	ALL	R:GAP-FILLING DNA REPAIR SYNTHESIS AND LIGATION IN TC-NER
R_HSA_6782210	DEL	1.83	0.0668	no GWS loci	0.596	geneset_go	PTSD	ALL	R:GAP-FILLING DNA REPAIR SYNTHESIS AND LIGATION IN TC-NER
R_HSA_6782210	DUP	-0.335	0.737	no GWS loci	0.986	geneset_go	ASD	ALL	R:GAP-FILLING DNA REPAIR SYNTHESIS AND LIGATION IN TC-NER
R_HSA_6782210	DEL	0	1	no GWS loci	1	geneset_go	ASD	LAT	R:GAP-FILLING DNA REPAIR SYNTHESIS AND LIGATION IN TC-NER
R_HSA_6782210	DEL	-2.38	0.0174	all	0.13	geneset_go	ASD	ALL	R:GAP-FILLING DNA REPAIR SYNTHESIS AND LIGATION IN TC-NER
R_HSA_6782210	DEL	-0.646	0.518	all	0.8	geneset_go	ADHD	ALL	R:GAP-FILLING DNA REPAIR SYNTHESIS AND LIGATION IN TC-NER
R_HSA_6782210	DUP	0.465	0.642	no GWS loci	1	geneset_go	ASD	LAT	R:GAP-FILLING DNA REPAIR SYNTHESIS AND LIGATION IN TC-NER
R_HSA_6782210	DEL	-0.324	0.746	no GWS loci	0.957	geneset_go	ADHD	ALL	R:GAP-FILLING DNA REPAIR SYNTHESIS AND LIGATION IN TC-NER
R_HSA_6782210	DEL	-1.43	0.154	all	0.709	geneset_go	ASD	AFR	R:GAP-FILLING DNA REPAIR SYNTHESIS AND LIGATION IN TC-NER
R_HSA_6782210	DUP	-0.388	0.698	all	0.976	geneset_go	MDD	EUR	R:GAP-FILLING DNA REPAIR SYNTHESIS AND LIGATION IN TC-NER
R_HSA_6782210	DUP	-0.231	0.818	all	0.978	geneset_go	ADHD	EUR	R:GAP-FILLING DNA REPAIR SYNTHESIS AND LIGATION IN TC-NER
R_HSA_6782210	DUP	-0.773	0.439	all	0.97	geneset_go	ASD	EUR	R:GAP-FILLING DNA REPAIR SYNTHESIS AND LIGATION IN TC-NER
R_HSA_6782210	DEL	0.526	0.599	no GWS loci	0.906	geneset_go	PTSD	AFR	R:GAP-FILLING DNA REPAIR SYNTHESIS AND LIGATION IN TC-NER
R_HSA_6782210	DUP	-0.14	0.888	no GWS loci	0.966	geneset_go	SCZ	EUR	R:GAP-FILLING DNA REPAIR SYNTHESIS AND LIGATION IN TC-NER
R_HSA_6782210	DEL	-0.69	0.49	all	0.832	geneset_go	BD	ALL	R:GAP-FILLING DNA REPAIR SYNTHESIS AND LIGATION IN TC-NER
R_HSA_6782210	DUP	-0.0931	0.926	all	0.979	geneset_go	PTSD	AFR	R:GAP-FILLING DNA REPAIR SYNTHESIS AND LIGATION IN TC-NER
R_HSA_6782210	DEL	-0.739	0.46	all	1	geneset_go	SCZ	ASN	R:GAP-FILLING DNA REPAIR SYNTHESIS AND LIGATION IN TC-NER
R_HSA_6782210	DUP	0.024	0.981	no GWS loci	1	geneset_go	ASD	ASN	R:GAP-FILLING DNA REPAIR SYNTHESIS AND LIGATION IN TC-NER
R_HSA_6782210	DEL	1.01	0.311	all	0.759	geneset_go	PTSD	AFR	R:GAP-FILLING DNA REPAIR SYNTHESIS AND LIGATION IN TC-NER
R_HSA_6782210	DUP	-0.16	0.873	no GWS loci	0.979	geneset_go	PTSD	AFR	R:GAP-FILLING DNA REPAIR SYNTHESIS AND LIGATION IN TC-NER
R_HSA_6782210	DEL	0.885	0.376	no GWS loci	1	geneset_go	ASD	ASN	R:GAP-FILLING DNA REPAIR SYNTHESIS AND LIGATION IN TC-NER
R_HSA_6782210	DUP	-0.407	0.684	all	0.882	geneset_go	BD	ALL	R:GAP-FILLING DNA REPAIR SYNTHESIS AND LIGATION IN TC-NER
R_HSA_6782210	DUP	-0.273	0.785	no GWS loci	0.966	geneset_go	ADHD	ALL	R:GAP-FILLING DNA REPAIR SYNTHESIS AND LIGATION IN TC-NER
R_HSA_6784531	DUP	0.875	0.382	all	0.874	geneset_go	PTSD	ALL	R:TRNA PROCESSING IN THE NUCLEUS
R_HSA_6784531	DUP	0.448	0.654	no GWS loci	0.986	geneset_go	ASD	ALL	R:TRNA PROCESSING IN THE NUCLEUS
R_HSA_6784531	DUP	-0.371	0.711	all	0.899	geneset_go	BD	EUR	R:TRNA PROCESSING IN THE NUCLEUS
R_HSA_6784531	DEL	0.698	0.485	no GWS loci	0.873	geneset_go	ADHD	EUR	R:TRNA PROCESSING IN THE NUCLEUS
R_HSA_6784531	DEL	1.8	0.0714	all	0.612	geneset_go	MDD	ALL	R:TRNA PROCESSING IN THE NUCLEUS
R_HSA_6784531	DEL	0.595	0.552	all	0.703	geneset_go	SCZ	ALL	R:TRNA PROCESSING IN THE NUCLEUS
R_HSA_6784531	DEL	-0.274	0.784	all	1	geneset_go	ASD	ASN	R:TRNA PROCESSING IN THE NUCLEUS
R_HSA_6784531	DUP	0.92	0.358	no GWS loci	0.834	geneset_go	ADHD	EUR	R:TRNA PROCESSING IN THE NUCLEUS
R_HSA_6784531	DEL	-0.164	0.87	all	0.986	geneset_go	PTSD	ALL	R:TRNA PROCESSING IN THE NUCLEUS
R_HSA_6784531	DEL	-0.391	0.696	no GWS loci	0.984	geneset_go	ASD	EUR	R:TRNA PROCESSING IN THE NUCLEUS
R_HSA_6784531	DEL	2.09	0.0366	no GWS loci	0.83	geneset_go	MDD	EUR	R:TRNA PROCESSING IN THE NUCLEUS
R_HSA_6784531	DUP	-0.447	0.655	all	0.927	geneset_go	ASD	ASN	R:TRNA PROCESSING IN THE NUCLEUS
R_HSA_6784531	DEL	0.941	0.347	no GWS loci	0.901	geneset_go	PTSD	EUR	R:TRNA PROCESSING IN THE NUCLEUS
R_HSA_6784531	DUP	1.61	0.106	no GWS loci	0.999	geneset_go	PTSD	EUR	R:TRNA PROCESSING IN THE NUCLEUS
R_HSA_6784531	DUP	1.35	0.178	all	0.411	geneset_go	SCZ	EUR	R:TRNA PROCESSING IN THE NUCLEUS
R_HSA_6784531	DEL	-0.602	0.547	no GWS loci	0.946	geneset_go	MDD	ASN	R:TRNA PROCESSING IN THE NUCLEUS
R_HSA_6784531	DUP	1.77	0.0767	no GWS loci	0.964	geneset_go	MDD	ASN	R:TRNA PROCESSING IN THE NUCLEUS
R_HSA_6784531	DUP	1.83	0.0674	all	0.701	geneset_go	MDD	ASN	R:TRNA PROCESSING IN THE NUCLEUS
R_HSA_6784531	DUP	0.742	0.458	all	0.947	geneset_go	MDD	ALL	R:TRNA PROCESSING IN THE NUCLEUS
R_HSA_6784531	DEL	0.665	0.506	all	0.826	geneset_go	ADHD	EUR	R:TRNA PROCESSING IN THE NUCLEUS
R_HSA_6784531	DEL	-1.15	0.25	all	0.646	geneset_go	ASD	EUR	R:TRNA PROCESSING IN THE NUCLEUS
R_HSA_6784531	DUP	-0.114	0.909	no GWS loci	0.997	geneset_go	ASD	EUR	R:TRNA PROCESSING IN THE NUCLEUS
R_HSA_6784531	DEL	-0.0273	0.978	no GWS loci	0.993	geneset_go	ASD	ALL	R:TRNA PROCESSING IN THE NUCLEUS
R_HSA_6784531	DUP	-0.024	0.981	no GWS loci	0.999	geneset_go	MDD	EUR	R:TRNA PROCESSING IN THE NUCLEUS
R_HSA_6784531	DUP	0.25	0.802	no GWS loci	0.994	geneset_go	MDD	ALL	R:TRNA PROCESSING IN THE NUCLEUS
R_HSA_6784531	DEL	-0.529	0.597	all	0.834	geneset_go	ASD	ALL	R:TRNA PROCESSING IN THE NUCLEUS
R_HSA_6784531	DEL	1.34	0.181	no GWS loci	0.752	geneset_go	BD	ALL	R:TRNA PROCESSING IN THE NUCLEUS
R_HSA_6784531	DUP	-0.785	0.433	no GWS loci	0.83	geneset_go	BD	ALL	R:TRNA PROCESSING IN THE NUCLEUS
R_HSA_6784531	DUP	1.28	0.2	no GWS loci	0.597	geneset_go	SCZ	EUR	R:TRNA PROCESSING IN THE NUCLEUS
R_HSA_6784531	DUP	-2.34	0.0191	no GWS loci	0.875	geneset_go	SCZ	ASN	R:TRNA PROCESSING IN THE NUCLEUS
R_HSA_6784531	DUP	-0.195	0.845	all	0.96	geneset_go	PTSD	AFR	R:TRNA PROCESSING IN THE NUCLEUS
R_HSA_6784531	DEL	-0.606	0.545	all	0.937	geneset_go	MDD	ASN	R:TRNA PROCESSING IN THE NUCLEUS
R_HSA_6784531	DEL	0.803	0.422	all	0.899	geneset_go	PTSD	EUR	R:TRNA PROCESSING IN THE NUCLEUS
R_HSA_6784531	DUP	0.911	0.363	all	0.889	geneset_go	ADHD	EUR	R:TRNA PROCESSING IN THE NUCLEUS
R_HSA_6784531	DUP	0.312	0.755	all	0.866	geneset_go	SCZ	ALL	R:TRNA PROCESSING IN THE NUCLEUS
R_HSA_6784531	DEL	0	1	all	1	geneset_go	ASD	LAT	R:TRNA PROCESSING IN THE NUCLEUS
R_HSA_6784531	DUP	0.14	0.888	all	0.98	geneset_go	ASD	ALL	R:TRNA PROCESSING IN THE NUCLEUS
R_HSA_6784531	DUP	-0.729	0.466	all	0.972	geneset_go	ASD	LAT	R:TRNA PROCESSING IN THE NUCLEUS
R_HSA_6784531	DUP	0.472	0.637	all	0.964	geneset_go	MDD	EUR	R:TRNA PROCESSING IN THE NUCLEUS
R_HSA_6784531	DUP	1.48	0.139	all	0.989	geneset_go	PTSD	EUR	R:TRNA PROCESSING IN THE NUCLEUS
R_HSA_6784531	DEL	1.02	0.305	no GWS loci	0.95	geneset_go	SCZ	ASN	R:TRNA PROCESSING IN THE NUCLEUS
R_HSA_6784531	DEL	NA	NA	all	NA	geneset_go	ASD	AFR	R:TRNA PROCESSING IN THE NUCLEUS
R_HSA_6784531	DUP	-0.384	0.701	all	0.97	geneset_go	ASD	EUR	R:TRNA PROCESSING IN THE NUCLEUS
R_HSA_6784531	DUP	-0.451	0.652	no GWS loci	0.915	geneset_go	ASD	ASN	R:TRNA PROCESSING IN THE NUCLEUS
R_HSA_6784531	DUP	0.793	0.428	all	0.926	geneset_go	ADHD	ALL	R:TRNA PROCESSING IN THE NUCLEUS
R_HSA_6784531	DUP	-0.88	0.379	no GWS loci	0.803	geneset_go	BD	EUR	R:TRNA PROCESSING IN THE NUCLEUS
R_HSA_6784531	DEL	NA	NA	no GWS loci	NA	geneset_go	ASD	AFR	R:TRNA PROCESSING IN THE NUCLEUS
R_HSA_6784531	DEL	1.37	0.171	no GWS loci	0.711	geneset_go	BD	EUR	R:TRNA PROCESSING IN THE NUCLEUS
R_HSA_6784531	DUP	1.33	0.183	all	0.997	geneset_go	ASD	AFR	R:TRNA PROCESSING IN THE NUCLEUS
R_HSA_6784531	DEL	1.19	0.233	all	0.658	geneset_go	BD	EUR	R:TRNA PROCESSING IN THE NUCLEUS
R_HSA_6784531	DEL	1.06	0.29	no GWS loci	0.73	geneset_go	SCZ	ALL	R:TRNA PROCESSING IN THE NUCLEUS
R_HSA_6784531	DEL	0.571	0.568	no GWS loci	0.888	geneset_go	ADHD	ALL	R:TRNA PROCESSING IN THE NUCLEUS
R_HSA_6784531	DEL	0.207	0.836	all	0.907	geneset_go	SCZ	EUR	R:TRNA PROCESSING IN THE NUCLEUS
R_HSA_6784531	DEL	1.36	0.175	all	0.598	geneset_go	BD	ALL	R:TRNA PROCESSING IN THE NUCLEUS
R_HSA_6784531	DEL	2.15	0.0314	no GWS loci	0.82	geneset_go	MDD	ALL	R:TRNA PROCESSING IN THE NUCLEUS
R_HSA_6784531	DEL	-1.96	0.0496	all	0.476	geneset_go	PTSD	AFR	R:TRNA PROCESSING IN THE NUCLEUS
R_HSA_6784531	DUP	-0.239	0.811	all	0.936	geneset_go	BD	ALL	R:TRNA PROCESSING IN THE NUCLEUS
R_HSA_6784531	DEL	0.644	0.52	all	0.802	geneset_go	ADHD	ALL	R:TRNA PROCESSING IN THE NUCLEUS
R_HSA_6784531	DEL	0.615	0.539	no GWS loci	0.864	geneset_go	SCZ	EUR	R:TRNA PROCESSING IN THE NUCLEUS
R_HSA_6784531	DEL	-0.0212	0.983	no GWS loci	0.998	geneset_go	PTSD	ALL	R:TRNA PROCESSING IN THE NUCLEUS
R_HSA_6784531	DUP	-0.569	0.57	no GWS loci	1	geneset_go	ASD	LAT	R:TRNA PROCESSING IN THE NUCLEUS
R_HSA_6784531	DUP	0.779	0.436	no GWS loci	0.861	geneset_go	ADHD	ALL	R:TRNA PROCESSING IN THE NUCLEUS
R_HSA_6784531	DEL	1.73	0.0831	all	0.652	geneset_go	MDD	EUR	R:TRNA PROCESSING IN THE NUCLEUS
R_HSA_6784531	DUP	0.171	0.864	no GWS loci	0.975	geneset_go	PTSD	AFR	R:TRNA PROCESSING IN THE NUCLEUS
R_HSA_6784531	DUP	1.19	0.236	no GWS loci	0.95	geneset_go	PTSD	ALL	R:TRNA PROCESSING IN THE NUCLEUS
R_HSA_6784531	DUP	0.642	0.521	no GWS loci	0.822	geneset_go	SCZ	ALL	R:TRNA PROCESSING IN THE NUCLEUS
R_HSA_6784531	DEL	1.05	0.296	all	1	geneset_go	SCZ	ASN	R:TRNA PROCESSING IN THE NUCLEUS
R_HSA_6784531	DEL	0	1	no GWS loci	1	geneset_go	ASD	LAT	R:TRNA PROCESSING IN THE NUCLEUS
R_HSA_6784531	DEL	-0.181	0.856	no GWS loci	1	geneset_go	ASD	ASN	R:TRNA PROCESSING IN THE NUCLEUS
R_HSA_6784531	DUP	1.41	0.158	no GWS loci	0.999	geneset_go	ASD	AFR	R:TRNA PROCESSING IN THE NUCLEUS
R_HSA_6784531	DUP	-2.11	0.0349	all	0.665	geneset_go	SCZ	ASN	R:TRNA PROCESSING IN THE NUCLEUS
R_HSA_6784531	DEL	-1.89	0.0585	no GWS loci	0.491	geneset_go	PTSD	AFR	R:TRNA PROCESSING IN THE NUCLEUS
R_HSA_6785807	DEL	0.211	0.833	no GWS loci	0.964	geneset_go	ADHD	EUR	R:INTERLEUKIN-4 AND INTERLEUKIN-13 SIGNALING
R_HSA_6785807	DUP	0.133	0.894	all	0.945	geneset_go	SCZ	EUR	R:INTERLEUKIN-4 AND INTERLEUKIN-13 SIGNALING
R_HSA_6785807	DUP	-0.0131	0.99	all	0.994	geneset_go	SCZ	ALL	R:INTERLEUKIN-4 AND INTERLEUKIN-13 SIGNALING
R_HSA_6785807	DUP	-0.864	0.388	no GWS loci	0.851	geneset_go	ADHD	EUR	R:INTERLEUKIN-4 AND INTERLEUKIN-13 SIGNALING
R_HSA_6785807	DEL	-2.55	0.0109	all	0.0576	geneset_go	SCZ	EUR	R:INTERLEUKIN-4 AND INTERLEUKIN-13 SIGNALING
R_HSA_6785807	DUP	-0.904	0.366	all	0.713	geneset_go	BD	EUR	R:INTERLEUKIN-4 AND INTERLEUKIN-13 SIGNALING
R_HSA_6785807	DEL	-0.191	0.849	no GWS loci	0.988	geneset_go	MDD	EUR	R:INTERLEUKIN-4 AND INTERLEUKIN-13 SIGNALING
R_HSA_6785807	DUP	0.029	0.977	no GWS loci	1	geneset_go	PTSD	EUR	R:INTERLEUKIN-4 AND INTERLEUKIN-13 SIGNALING
R_HSA_6785807	DEL	-0.171	0.864	no GWS loci	0.989	geneset_go	ASD	EUR	R:INTERLEUKIN-4 AND INTERLEUKIN-13 SIGNALING
R_HSA_6785807	DEL	-2.47	0.0134	no GWS loci	0.53	geneset_go	PTSD	EUR	R:INTERLEUKIN-4 AND INTERLEUKIN-13 SIGNALING
R_HSA_6785807	DEL	-0.602	0.547	all	0.845	geneset_go	BD	EUR	R:INTERLEUKIN-4 AND INTERLEUKIN-13 SIGNALING
R_HSA_6785807	DUP	0.384	0.701	no GWS loci	0.999	geneset_go	ASD	AFR	R:INTERLEUKIN-4 AND INTERLEUKIN-13 SIGNALING
R_HSA_6785807	DUP	-0.718	0.473	all	0.904	geneset_go	ADHD	EUR	R:INTERLEUKIN-4 AND INTERLEUKIN-13 SIGNALING
R_HSA_6785807	DEL	-1.3	0.195	no GWS loci	0.95	geneset_go	SCZ	ASN	R:INTERLEUKIN-4 AND INTERLEUKIN-13 SIGNALING
R_HSA_6785807	DUP	-0.999	0.318	no GWS loci	0.77	geneset_go	BD	ALL	R:INTERLEUKIN-4 AND INTERLEUKIN-13 SIGNALING
R_HSA_6785807	DEL	0.994	0.32	all	0.893	geneset_go	ASD	AFR	R:INTERLEUKIN-4 AND INTERLEUKIN-13 SIGNALING
R_HSA_6785807	DEL	-3.53	0.000419	all	0.145	geneset_go	PTSD	ALL	R:INTERLEUKIN-4 AND INTERLEUKIN-13 SIGNALING
R_HSA_6785807	DUP	-0.0448	0.964	all	0.998	geneset_go	PTSD	EUR	R:INTERLEUKIN-4 AND INTERLEUKIN-13 SIGNALING
R_HSA_6785807	DEL	-2.28	0.0226	all	0.0927	geneset_go	SCZ	ALL	R:INTERLEUKIN-4 AND INTERLEUKIN-13 SIGNALING
R_HSA_6785807	DEL	-0.835	0.404	all	0.863	geneset_go	MDD	EUR	R:INTERLEUKIN-4 AND INTERLEUKIN-13 SIGNALING
R_HSA_6785807	DUP	0.525	0.599	all	0.936	geneset_go	PTSD	ALL	R:INTERLEUKIN-4 AND INTERLEUKIN-13 SIGNALING
R_HSA_6785807	DUP	0.446	0.655	all	0.927	geneset_go	ASD	ASN	R:INTERLEUKIN-4 AND INTERLEUKIN-13 SIGNALING
R_HSA_6785807	DEL	-0.414	0.679	no GWS loci	0.905	geneset_go	BD	EUR	R:INTERLEUKIN-4 AND INTERLEUKIN-13 SIGNALING
R_HSA_6785807	DUP	-1.11	0.266	no GWS loci	0.994	geneset_go	MDD	ALL	R:INTERLEUKIN-4 AND INTERLEUKIN-13 SIGNALING
R_HSA_6785807	DEL	-0.772	0.44	all	0.77	geneset_go	ASD	EUR	R:INTERLEUKIN-4 AND INTERLEUKIN-13 SIGNALING
R_HSA_6785807	DEL	-0.533	0.594	no GWS loci	0.91	geneset_go	BD	ALL	R:INTERLEUKIN-4 AND INTERLEUKIN-13 SIGNALING
R_HSA_6785807	DEL	-0.013	0.99	all	0.998	geneset_go	ADHD	EUR	R:INTERLEUKIN-4 AND INTERLEUKIN-13 SIGNALING
R_HSA_6785807	DEL	-0.0722	0.942	no GWS loci	0.998	geneset_go	MDD	ALL	R:INTERLEUKIN-4 AND INTERLEUKIN-13 SIGNALING
R_HSA_6785807	DUP	1.01	0.313	no GWS loci	0.994	geneset_go	ASD	EUR	R:INTERLEUKIN-4 AND INTERLEUKIN-13 SIGNALING
R_HSA_6785807	DEL	-2.25	0.0244	all	0.389	geneset_go	PTSD	AFR	R:INTERLEUKIN-4 AND INTERLEUKIN-13 SIGNALING
R_HSA_6785807	DEL	-0.195	0.846	all	0.947	geneset_go	ADHD	ALL	R:INTERLEUKIN-4 AND INTERLEUKIN-13 SIGNALING
R_HSA_6785807	DEL	-2.08	0.0374	all	1	geneset_go	ASD	LAT	R:INTERLEUKIN-4 AND INTERLEUKIN-13 SIGNALING
R_HSA_6785807	DEL	-1.36	0.173	no GWS loci	0.607	geneset_go	SCZ	EUR	R:INTERLEUKIN-4 AND INTERLEUKIN-13 SIGNALING
R_HSA_6785807	DEL	1.05	0.294	all	0.916	geneset_go	MDD	ASN	R:INTERLEUKIN-4 AND INTERLEUKIN-13 SIGNALING
R_HSA_6785807	DUP	1.35	0.179	all	0.801	geneset_go	MDD	ASN	R:INTERLEUKIN-4 AND INTERLEUKIN-13 SIGNALING
R_HSA_6785807	DUP	1.44	0.151	all	0.865	geneset_go	ASD	EUR	R:INTERLEUKIN-4 AND INTERLEUKIN-13 SIGNALING
R_HSA_6785807	DUP	-1.09	0.277	all	0.915	geneset_go	MDD	EUR	R:INTERLEUKIN-4 AND INTERLEUKIN-13 SIGNALING
R_HSA_6785807	DEL	-0.723	0.47	all	0.883	geneset_go	MDD	ALL	R:INTERLEUKIN-4 AND INTERLEUKIN-13 SIGNALING
R_HSA_6785807	DEL	-2.63	0.00861	all	0.591	geneset_go	PTSD	EUR	R:INTERLEUKIN-4 AND INTERLEUKIN-13 SIGNALING
R_HSA_6785807	DUP	-0.293	0.77	all	0.995	geneset_go	ASD	LAT	R:INTERLEUKIN-4 AND INTERLEUKIN-13 SIGNALING
R_HSA_6785807	DUP	1.02	0.308	no GWS loci	0.967	geneset_go	MDD	ASN	R:INTERLEUKIN-4 AND INTERLEUKIN-13 SIGNALING
R_HSA_6785807	DUP	-0.938	0.348	no GWS loci	0.789	geneset_go	BD	EUR	R:INTERLEUKIN-4 AND INTERLEUKIN-13 SIGNALING
R_HSA_6785807	DUP	0.0436	0.965	no GWS loci	0.991	geneset_go	SCZ	ALL	R:INTERLEUKIN-4 AND INTERLEUKIN-13 SIGNALING
R_HSA_6785807	DUP	1.03	0.301	all	0.822	geneset_go	ASD	ALL	R:INTERLEUKIN-4 AND INTERLEUKIN-13 SIGNALING
R_HSA_6785807	DEL	-1.23	0.218	no GWS loci	0.672	geneset_go	SCZ	ALL	R:INTERLEUKIN-4 AND INTERLEUKIN-13 SIGNALING
R_HSA_6785807	DUP	1.08	0.281	all	0.677	geneset_go	PTSD	AFR	R:INTERLEUKIN-4 AND INTERLEUKIN-13 SIGNALING
R_HSA_6785807	DEL	-0.971	0.331	no GWS loci	0.896	geneset_go	ASD	ALL	R:INTERLEUKIN-4 AND INTERLEUKIN-13 SIGNALING
R_HSA_6785807	DUP	-0.912	0.362	no GWS loci	0.999	geneset_go	MDD	EUR	R:INTERLEUKIN-4 AND INTERLEUKIN-13 SIGNALING
R_HSA_6785807	DUP	-0.204	0.838	no GWS loci	0.98	geneset_go	SCZ	ASN	R:INTERLEUKIN-4 AND INTERLEUKIN-13 SIGNALING
R_HSA_6785807	DUP	0.443	0.658	no GWS loci	0.915	geneset_go	ASD	ASN	R:INTERLEUKIN-4 AND INTERLEUKIN-13 SIGNALING
R_HSA_6785807	DEL	-1.78	0.0756	all	0.307	geneset_go	ASD	ALL	R:INTERLEUKIN-4 AND INTERLEUKIN-13 SIGNALING
R_HSA_6785807	DUP	-1.03	0.305	all	0.677	geneset_go	BD	ALL	R:INTERLEUKIN-4 AND INTERLEUKIN-13 SIGNALING
R_HSA_6785807	DUP	0.516	0.606	no GWS loci	0.963	geneset_go	PTSD	ALL	R:INTERLEUKIN-4 AND INTERLEUKIN-13 SIGNALING
R_HSA_6785807	DUP	-0.00394	0.997	no GWS loci	0.999	geneset_go	SCZ	EUR	R:INTERLEUKIN-4 AND INTERLEUKIN-13 SIGNALING
R_HSA_6785807	DUP	0.403	0.687	all	0.997	geneset_go	ASD	AFR	R:INTERLEUKIN-4 AND INTERLEUKIN-13 SIGNALING
R_HSA_6785807	DUP	-0.233	0.816	all	0.974	geneset_go	ADHD	ALL	R:INTERLEUKIN-4 AND INTERLEUKIN-13 SIGNALING
R_HSA_6785807	DEL	1.15	0.248	no GWS loci	0.946	geneset_go	MDD	ASN	R:INTERLEUKIN-4 AND INTERLEUKIN-13 SIGNALING
R_HSA_6785807	DUP	0.923	0.356	no GWS loci	0.731	geneset_go	PTSD	AFR	R:INTERLEUKIN-4 AND INTERLEUKIN-13 SIGNALING
R_HSA_6785807	DEL	0.991	0.322	no GWS loci	1	geneset_go	ASD	ASN	R:INTERLEUKIN-4 AND INTERLEUKIN-13 SIGNALING
R_HSA_6785807	DEL	-1.98	0.0475	no GWS loci	1	geneset_go	ASD	LAT	R:INTERLEUKIN-4 AND INTERLEUKIN-13 SIGNALING
R_HSA_6785807	DEL	0.315	0.753	all	1	geneset_go	ASD	ASN	R:INTERLEUKIN-4 AND INTERLEUKIN-13 SIGNALING
R_HSA_6785807	DUP	-0.796	0.426	no GWS loci	1	geneset_go	ASD	LAT	R:INTERLEUKIN-4 AND INTERLEUKIN-13 SIGNALING
R_HSA_6785807	DUP	0.482	0.63	all	0.937	geneset_go	SCZ	ASN	R:INTERLEUKIN-4 AND INTERLEUKIN-13 SIGNALING
R_HSA_6785807	DEL	0.788	0.431	no GWS loci	0.897	geneset_go	ASD	AFR	R:INTERLEUKIN-4 AND INTERLEUKIN-13 SIGNALING
R_HSA_6785807	DUP	-0.328	0.743	no GWS loci	0.953	geneset_go	ADHD	ALL	R:INTERLEUKIN-4 AND INTERLEUKIN-13 SIGNALING
R_HSA_6785807	DUP	0.8	0.424	no GWS loci	0.986	geneset_go	ASD	ALL	R:INTERLEUKIN-4 AND INTERLEUKIN-13 SIGNALING
R_HSA_6785807	DEL	-0.448	0.654	all	0.901	geneset_go	BD	ALL	R:INTERLEUKIN-4 AND INTERLEUKIN-13 SIGNALING
R_HSA_6785807	DEL	-1.25	0.21	all	1	geneset_go	SCZ	ASN	R:INTERLEUKIN-4 AND INTERLEUKIN-13 SIGNALING
R_HSA_6785807	DUP	-1.21	0.226	all	0.884	geneset_go	MDD	ALL	R:INTERLEUKIN-4 AND INTERLEUKIN-13 SIGNALING
R_HSA_6785807	DEL	-3.35	0.000818	no GWS loci	0.348	geneset_go	PTSD	ALL	R:INTERLEUKIN-4 AND INTERLEUKIN-13 SIGNALING
R_HSA_6785807	DEL	-1.98	0.0474	no GWS loci	0.474	geneset_go	PTSD	AFR	R:INTERLEUKIN-4 AND INTERLEUKIN-13 SIGNALING
R_HSA_6785807	DEL	0.0204	0.984	no GWS loci	0.995	geneset_go	ADHD	ALL	R:INTERLEUKIN-4 AND INTERLEUKIN-13 SIGNALING
R_HSA_6790901	DUP	3.37	0.000753	all	0.103	geneset_go	BD	EUR	R:RRNA MODIFICATION IN THE NUCLEUS AND CYTOSOL
R_HSA_6790901	DUP	1.96	0.0496	no GWS loci	0.495	geneset_go	BD	ALL	R:RRNA MODIFICATION IN THE NUCLEUS AND CYTOSOL
R_HSA_6790901	DUP	0.266	0.79	all	0.982	geneset_go	MDD	EUR	R:RRNA MODIFICATION IN THE NUCLEUS AND CYTOSOL
R_HSA_6790901	DEL	1.72	0.0862	no GWS loci	0.655	geneset_go	BD	ALL	R:RRNA MODIFICATION IN THE NUCLEUS AND CYTOSOL
R_HSA_6790901	DEL	-0.242	0.809	all	0.933	geneset_go	ADHD	EUR	R:RRNA MODIFICATION IN THE NUCLEUS AND CYTOSOL
R_HSA_6790901	DUP	3.71	0.000208	all	0.00752	geneset_go	SCZ	EUR	R:RRNA MODIFICATION IN THE NUCLEUS AND CYTOSOL
R_HSA_6790901	DUP	0.334	0.738	all	0.97	geneset_go	ASD	EUR	R:RRNA MODIFICATION IN THE NUCLEUS AND CYTOSOL
R_HSA_6790901	DEL	0.608	0.543	all	0.821	geneset_go	ASD	EUR	R:RRNA MODIFICATION IN THE NUCLEUS AND CYTOSOL
R_HSA_6790901	DUP	-1.56	0.119	all	0.989	geneset_go	PTSD	EUR	R:RRNA MODIFICATION IN THE NUCLEUS AND CYTOSOL
R_HSA_6790901	DEL	NA	NA	all	NA	geneset_go	ASD	AFR	R:RRNA MODIFICATION IN THE NUCLEUS AND CYTOSOL
R_HSA_6790901	DUP	3.19	0.00144	all	0.447	geneset_go	ADHD	EUR	R:RRNA MODIFICATION IN THE NUCLEUS AND CYTOSOL
R_HSA_6790901	DUP	-1.02	0.308	all	0.842	geneset_go	PTSD	ALL	R:RRNA MODIFICATION IN THE NUCLEUS AND CYTOSOL
R_HSA_6790901	DEL	-0.735	0.463	no GWS loci	0.873	geneset_go	ADHD	EUR	R:RRNA MODIFICATION IN THE NUCLEUS AND CYTOSOL
R_HSA_6790901	DEL	-0.682	0.495	all	1	geneset_go	ASD	LAT	R:RRNA MODIFICATION IN THE NUCLEUS AND CYTOSOL
R_HSA_6790901	DUP	0.203	0.839	no GWS loci	0.994	geneset_go	ASD	EUR	R:RRNA MODIFICATION IN THE NUCLEUS AND CYTOSOL
R_HSA_6790901	DEL	-0.348	0.728	all	0.838	geneset_go	SCZ	EUR	R:RRNA MODIFICATION IN THE NUCLEUS AND CYTOSOL
R_HSA_6790901	DEL	0.592	0.554	no GWS loci	0.946	geneset_go	MDD	ASN	R:RRNA MODIFICATION IN THE NUCLEUS AND CYTOSOL
R_HSA_6790901	DEL	-0.418	0.676	no GWS loci	0.976	geneset_go	SCZ	ASN	R:RRNA MODIFICATION IN THE NUCLEUS AND CYTOSOL
R_HSA_6790901	DUP	0.303	0.762	no GWS loci	0.999	geneset_go	ASD	AFR	R:RRNA MODIFICATION IN THE NUCLEUS AND CYTOSOL
R_HSA_6790901	DUP	2.2	0.0278	no GWS loci	0.424	geneset_go	BD	EUR	R:RRNA MODIFICATION IN THE NUCLEUS AND CYTOSOL
R_HSA_6790901	DEL	-2.06	0.0393	all	0.657	geneset_go	PTSD	EUR	R:RRNA MODIFICATION IN THE NUCLEUS AND CYTOSOL
R_HSA_6790901	DEL	-1.35	0.176	all	0.741	geneset_go	MDD	EUR	R:RRNA MODIFICATION IN THE NUCLEUS AND CYTOSOL
R_HSA_6790901	DEL	-2.56	0.0105	no GWS loci	0.501	geneset_go	PTSD	EUR	R:RRNA MODIFICATION IN THE NUCLEUS AND CYTOSOL
R_HSA_6790901	DEL	-0.283	0.777	all	0.939	geneset_go	PTSD	AFR	R:RRNA MODIFICATION IN THE NUCLEUS AND CYTOSOL
R_HSA_6790901	DEL	-0.737	0.461	no GWS loci	0.983	geneset_go	ASD	EUR	R:RRNA MODIFICATION IN THE NUCLEUS AND CYTOSOL
R_HSA_6790901	DUP	-0.25	0.803	no GWS loci	0.98	geneset_go	SCZ	ASN	R:RRNA MODIFICATION IN THE NUCLEUS AND CYTOSOL
R_HSA_6790901	DEL	-1.18	0.236	no GWS loci	1	geneset_go	ASD	ASN	R:RRNA MODIFICATION IN THE NUCLEUS AND CYTOSOL
R_HSA_6790901	DUP	0.241	0.81	all	0.969	geneset_go	ASD	ALL	R:RRNA MODIFICATION IN THE NUCLEUS AND CYTOSOL
R_HSA_6790901	DEL	1.4	0.163	no GWS loci	0.711	geneset_go	BD	EUR	R:RRNA MODIFICATION IN THE NUCLEUS AND CYTOSOL
R_HSA_6790901	DUP	-0.807	0.42	all	0.918	geneset_go	MDD	ASN	R:RRNA MODIFICATION IN THE NUCLEUS AND CYTOSOL
R_HSA_6790901	DUP	2.88	0.004	no GWS loci	0.5	geneset_go	ADHD	EUR	R:RRNA MODIFICATION IN THE NUCLEUS AND CYTOSOL
R_HSA_6790901	DUP	-1.49	0.136	all	0.805	geneset_go	ASD	ASN	R:RRNA MODIFICATION IN THE NUCLEUS AND CYTOSOL
R_HSA_6790901	DEL	-0.555	0.579	no GWS loci	0.87	geneset_go	SCZ	ALL	R:RRNA MODIFICATION IN THE NUCLEUS AND CYTOSOL
R_HSA_6790901	DEL	-2.27	0.0234	all	0.48	geneset_go	PTSD	ALL	R:RRNA MODIFICATION IN THE NUCLEUS AND CYTOSOL
R_HSA_6790901	DUP	-1.38	0.167	no GWS loci	0.746	geneset_go	ASD	ASN	R:RRNA MODIFICATION IN THE NUCLEUS AND CYTOSOL
R_HSA_6790901	DEL	-2.68	0.00744	no GWS loci	0.465	geneset_go	PTSD	ALL	R:RRNA MODIFICATION IN THE NUCLEUS AND CYTOSOL
R_HSA_6790901	DEL	-0.777	0.437	all	0.73	geneset_go	ASD	ALL	R:RRNA MODIFICATION IN THE NUCLEUS AND CYTOSOL
R_HSA_6790901	DUP	-1.36	0.174	no GWS loci	0.999	geneset_go	PTSD	EUR	R:RRNA MODIFICATION IN THE NUCLEUS AND CYTOSOL
R_HSA_6790901	DUP	2.37	0.0178	no GWS loci	0.31	geneset_go	SCZ	ALL	R:RRNA MODIFICATION IN THE NUCLEUS AND CYTOSOL
R_HSA_6790901	DUP	3.36	0.000766	no GWS loci	0.0854	geneset_go	SCZ	EUR	R:RRNA MODIFICATION IN THE NUCLEUS AND CYTOSOL
R_HSA_6790901	DEL	-1.2	0.229	no GWS loci	0.712	geneset_go	PTSD	AFR	R:RRNA MODIFICATION IN THE NUCLEUS AND CYTOSOL
R_HSA_6790901	DEL	-0.477	0.633	no GWS loci	0.899	geneset_go	SCZ	EUR	R:RRNA MODIFICATION IN THE NUCLEUS AND CYTOSOL
R_HSA_6790901	DEL	-1.01	0.311	no GWS loci	0.789	geneset_go	ADHD	ALL	R:RRNA MODIFICATION IN THE NUCLEUS AND CYTOSOL
R_HSA_6790901	DUP	-1.98	0.0479	no GWS loci	0.763	geneset_go	ASD	LAT	R:RRNA MODIFICATION IN THE NUCLEUS AND CYTOSOL
R_HSA_6790901	DUP	0.865	0.387	all	0.918	geneset_go	ADHD	ALL	R:RRNA MODIFICATION IN THE NUCLEUS AND CYTOSOL
R_HSA_6790901	DUP	-0.0547	0.956	no GWS loci	0.994	geneset_go	MDD	ALL	R:RRNA MODIFICATION IN THE NUCLEUS AND CYTOSOL
R_HSA_6790901	DUP	-0.743	0.457	no GWS loci	0.986	geneset_go	MDD	ASN	R:RRNA MODIFICATION IN THE NUCLEUS AND CYTOSOL
R_HSA_6790901	DEL	-1.37	0.172	all	0.782	geneset_go	MDD	ALL	R:RRNA MODIFICATION IN THE NUCLEUS AND CYTOSOL
R_HSA_6790901	DEL	-1.42	0.156	no GWS loci	0.865	geneset_go	MDD	EUR	R:RRNA MODIFICATION IN THE NUCLEUS AND CYTOSOL
R_HSA_6790901	DUP	-0.155	0.877	no GWS loci	0.999	geneset_go	MDD	EUR	R:RRNA MODIFICATION IN THE NUCLEUS AND CYTOSOL
R_HSA_6790901	DUP	-0.659	0.51	no GWS loci	0.963	geneset_go	PTSD	ALL	R:RRNA MODIFICATION IN THE NUCLEUS AND CYTOSOL
R_HSA_6790901	DEL	-0.542	0.588	all	0.834	geneset_go	ADHD	ALL	R:RRNA MODIFICATION IN THE NUCLEUS AND CYTOSOL
R_HSA_6790901	DEL	0.43	0.667	all	0.957	geneset_go	MDD	ASN	R:RRNA MODIFICATION IN THE NUCLEUS AND CYTOSOL
R_HSA_6790901	DEL	-0.322	0.747	all	1	geneset_go	SCZ	ASN	R:RRNA MODIFICATION IN THE NUCLEUS AND CYTOSOL
R_HSA_6790901	DUP	2.55	0.0107	all	0.0709	geneset_go	SCZ	ALL	R:RRNA MODIFICATION IN THE NUCLEUS AND CYTOSOL
R_HSA_6790901	DEL	-0.636	0.524	no GWS loci	1	geneset_go	ASD	LAT	R:RRNA MODIFICATION IN THE NUCLEUS AND CYTOSOL
R_HSA_6790901	DEL	NA	NA	no GWS loci	NA	geneset_go	ASD	AFR	R:RRNA MODIFICATION IN THE NUCLEUS AND CYTOSOL
R_HSA_6790901	DUP	-0.631	0.528	all	0.819	geneset_go	PTSD	AFR	R:RRNA MODIFICATION IN THE NUCLEUS AND CYTOSOL
R_HSA_6790901	DUP	-0.338	0.735	no GWS loci	0.927	geneset_go	PTSD	AFR	R:RRNA MODIFICATION IN THE NUCLEUS AND CYTOSOL
R_HSA_6790901	DUP	0.235	0.814	no GWS loci	0.987	geneset_go	ASD	ALL	R:RRNA MODIFICATION IN THE NUCLEUS AND CYTOSOL
R_HSA_6790901	DUP	0.707	0.48	no GWS loci	0.885	geneset_go	ADHD	ALL	R:RRNA MODIFICATION IN THE NUCLEUS AND CYTOSOL
R_HSA_6790901	DEL	1.22	0.221	all	0.654	geneset_go	BD	EUR	R:RRNA MODIFICATION IN THE NUCLEUS AND CYTOSOL
R_HSA_6790901	DUP	0.333	0.739	all	0.962	geneset_go	MDD	ALL	R:RRNA MODIFICATION IN THE NUCLEUS AND CYTOSOL
R_HSA_6790901	DEL	-0.489	0.625	all	0.758	geneset_go	SCZ	ALL	R:RRNA MODIFICATION IN THE NUCLEUS AND CYTOSOL
R_HSA_6790901	DEL	-1.16	0.248	all	0.924	geneset_go	ASD	ASN	R:RRNA MODIFICATION IN THE NUCLEUS AND CYTOSOL
R_HSA_6790901	DEL	1.79	0.074	all	0.454	geneset_go	BD	ALL	R:RRNA MODIFICATION IN THE NUCLEUS AND CYTOSOL
R_HSA_6790901	DUP	-0.151	0.88	all	0.977	geneset_go	SCZ	ASN	R:RRNA MODIFICATION IN THE NUCLEUS AND CYTOSOL
R_HSA_6790901	DUP	-1.79	0.0735	all	0.957	geneset_go	ASD	LAT	R:RRNA MODIFICATION IN THE NUCLEUS AND CYTOSOL
R_HSA_6790901	DEL	-0.998	0.318	no GWS loci	0.895	geneset_go	ASD	ALL	R:RRNA MODIFICATION IN THE NUCLEUS AND CYTOSOL
R_HSA_6790901	DEL	-1.42	0.157	no GWS loci	0.897	geneset_go	MDD	ALL	R:RRNA MODIFICATION IN THE NUCLEUS AND CYTOSOL
R_HSA_6790901	DUP	3.21	0.00133	all	0.148	geneset_go	BD	ALL	R:RRNA MODIFICATION IN THE NUCLEUS AND CYTOSOL
R_HSA_6790901	DUP	0.226	0.821	all	0.997	geneset_go	ASD	AFR	R:RRNA MODIFICATION IN THE NUCLEUS AND CYTOSOL
R_HSA_6791226	DEL	-1	0.317	all	0.856	geneset_go	PTSD	EUR	R:MAJOR PATHWAY OF RRNA PROCESSING IN THE NUCLEOLUS AND CYTOSOL
R_HSA_6791226	DUP	0.106	0.915	all	0.996	geneset_go	ASD	EUR	R:MAJOR PATHWAY OF RRNA PROCESSING IN THE NUCLEOLUS AND CYTOSOL
R_HSA_6791226	DEL	1.83	0.0671	all	0.346	geneset_go	ASD	EUR	R:MAJOR PATHWAY OF RRNA PROCESSING IN THE NUCLEOLUS AND CYTOSOL
R_HSA_6791226	DEL	-1.2	0.23	no GWS loci	0.854	geneset_go	PTSD	EUR	R:MAJOR PATHWAY OF RRNA PROCESSING IN THE NUCLEOLUS AND CYTOSOL
R_HSA_6791226	DUP	0.172	0.863	all	0.998	geneset_go	PTSD	EUR	R:MAJOR PATHWAY OF RRNA PROCESSING IN THE NUCLEOLUS AND CYTOSOL
R_HSA_6791226	DUP	1.24	0.214	all	0.457	geneset_go	SCZ	EUR	R:MAJOR PATHWAY OF RRNA PROCESSING IN THE NUCLEOLUS AND CYTOSOL
R_HSA_6791226	DUP	0.126	0.9	no GWS loci	0.999	geneset_go	ASD	AFR	R:MAJOR PATHWAY OF RRNA PROCESSING IN THE NUCLEOLUS AND CYTOSOL
R_HSA_6791226	DUP	-1.75	0.0801	no GWS loci	0.746	geneset_go	ASD	ASN	R:MAJOR PATHWAY OF RRNA PROCESSING IN THE NUCLEOLUS AND CYTOSOL
R_HSA_6791226	DUP	2.76	0.00585	all	0.447	geneset_go	ADHD	EUR	R:MAJOR PATHWAY OF RRNA PROCESSING IN THE NUCLEOLUS AND CYTOSOL
R_HSA_6791226	DUP	2.74	0.00606	all	0.171	geneset_go	BD	ALL	R:MAJOR PATHWAY OF RRNA PROCESSING IN THE NUCLEOLUS AND CYTOSOL
R_HSA_6791226	DEL	-0.0084	0.993	no GWS loci	1	geneset_go	ASD	ASN	R:MAJOR PATHWAY OF RRNA PROCESSING IN THE NUCLEOLUS AND CYTOSOL
R_HSA_6791226	DEL	-0.509	0.611	no GWS loci	0.958	geneset_go	MDD	ASN	R:MAJOR PATHWAY OF RRNA PROCESSING IN THE NUCLEOLUS AND CYTOSOL
R_HSA_6791226	DEL	-2.63	0.00857	all	0.0474	geneset_go	SCZ	EUR	R:MAJOR PATHWAY OF RRNA PROCESSING IN THE NUCLEOLUS AND CYTOSOL
R_HSA_6791226	DEL	0.828	0.407	no GWS loci	0.851	geneset_go	BD	ALL	R:MAJOR PATHWAY OF RRNA PROCESSING IN THE NUCLEOLUS AND CYTOSOL
R_HSA_6791226	DEL	-2.19	0.0289	all	0.384	geneset_go	ADHD	EUR	R:MAJOR PATHWAY OF RRNA PROCESSING IN THE NUCLEOLUS AND CYTOSOL
R_HSA_6791226	DEL	-2.38	0.0175	no GWS loci	0.325	geneset_go	SCZ	EUR	R:MAJOR PATHWAY OF RRNA PROCESSING IN THE NUCLEOLUS AND CYTOSOL
R_HSA_6791226	DUP	0.0431	0.966	all	0.997	geneset_go	ASD	AFR	R:MAJOR PATHWAY OF RRNA PROCESSING IN THE NUCLEOLUS AND CYTOSOL
R_HSA_6791226	DEL	-0.119	0.905	no GWS loci	0.977	geneset_go	PTSD	AFR	R:MAJOR PATHWAY OF RRNA PROCESSING IN THE NUCLEOLUS AND CYTOSOL
R_HSA_6791226	DEL	-1.62	0.105	no GWS loci	0.857	geneset_go	MDD	EUR	R:MAJOR PATHWAY OF RRNA PROCESSING IN THE NUCLEOLUS AND CYTOSOL
R_HSA_6791226	DUP	-0.467	0.641	no GWS loci	0.97	geneset_go	SCZ	ASN	R:MAJOR PATHWAY OF RRNA PROCESSING IN THE NUCLEOLUS AND CYTOSOL
R_HSA_6791226	DUP	0.235	0.814	all	0.969	geneset_go	ASD	ALL	R:MAJOR PATHWAY OF RRNA PROCESSING IN THE NUCLEOLUS AND CYTOSOL
R_HSA_6791226	DEL	NA	NA	no GWS loci	NA	geneset_go	ASD	AFR	R:MAJOR PATHWAY OF RRNA PROCESSING IN THE NUCLEOLUS AND CYTOSOL
R_HSA_6791226	DEL	NA	NA	all	NA	geneset_go	ASD	AFR	R:MAJOR PATHWAY OF RRNA PROCESSING IN THE NUCLEOLUS AND CYTOSOL
R_HSA_6791226	DUP	0.605	0.545	no GWS loci	0.841	geneset_go	SCZ	EUR	R:MAJOR PATHWAY OF RRNA PROCESSING IN THE NUCLEOLUS AND CYTOSOL
R_HSA_6791226	DEL	-2.47	0.0134	all	0.0647	geneset_go	SCZ	ALL	R:MAJOR PATHWAY OF RRNA PROCESSING IN THE NUCLEOLUS AND CYTOSOL
R_HSA_6791226	DEL	-0.697	0.486	no GWS loci	1	geneset_go	ASD	LAT	R:MAJOR PATHWAY OF RRNA PROCESSING IN THE NUCLEOLUS AND CYTOSOL
R_HSA_6791226	DUP	0.147	0.883	no GWS loci	0.982	geneset_go	ADHD	ALL	R:MAJOR PATHWAY OF RRNA PROCESSING IN THE NUCLEOLUS AND CYTOSOL
R_HSA_6791226	DUP	-0.00193	0.998	all	1	geneset_go	MDD	ASN	R:MAJOR PATHWAY OF RRNA PROCESSING IN THE NUCLEOLUS AND CYTOSOL
R_HSA_6791226	DUP	1.67	0.0957	no GWS loci	0.593	geneset_go	BD	ALL	R:MAJOR PATHWAY OF RRNA PROCESSING IN THE NUCLEOLUS AND CYTOSOL
R_HSA_6791226	DUP	0.32	0.749	all	0.967	geneset_go	ADHD	ALL	R:MAJOR PATHWAY OF RRNA PROCESSING IN THE NUCLEOLUS AND CYTOSOL
R_HSA_6791226	DUP	0.856	0.392	no GWS loci	0.999	geneset_go	PTSD	EUR	R:MAJOR PATHWAY OF RRNA PROCESSING IN THE NUCLEOLUS AND CYTOSOL
R_HSA_6791226	DUP	2.44	0.0146	no GWS loci	0.5	geneset_go	ADHD	EUR	R:MAJOR PATHWAY OF RRNA PROCESSING IN THE NUCLEOLUS AND CYTOSOL
R_HSA_6791226	DUP	-1.12	0.261	no GWS loci	1	geneset_go	ASD	LAT	R:MAJOR PATHWAY OF RRNA PROCESSING IN THE NUCLEOLUS AND CYTOSOL
R_HSA_6791226	DEL	1.26	0.207	no GWS loci	0.843	geneset_go	ASD	ALL	R:MAJOR PATHWAY OF RRNA PROCESSING IN THE NUCLEOLUS AND CYTOSOL
R_HSA_6791226	DEL	0.506	0.613	all	0.868	geneset_go	BD	EUR	R:MAJOR PATHWAY OF RRNA PROCESSING IN THE NUCLEOLUS AND CYTOSOL
R_HSA_6791226	DUP	1.19	0.233	no GWS loci	0.999	geneset_go	MDD	EUR	R:MAJOR PATHWAY OF RRNA PROCESSING IN THE NUCLEOLUS AND CYTOSOL
R_HSA_6791226	DEL	-1.93	0.0541	all	0.586	geneset_go	MDD	EUR	R:MAJOR PATHWAY OF RRNA PROCESSING IN THE NUCLEOLUS AND CYTOSOL
R_HSA_6791226	DEL	-2.68	0.00733	no GWS loci	0.452	geneset_go	ADHD	ALL	R:MAJOR PATHWAY OF RRNA PROCESSING IN THE NUCLEOLUS AND CYTOSOL
R_HSA_6791226	DUP	-0.806	0.42	all	0.886	geneset_go	SCZ	ASN	R:MAJOR PATHWAY OF RRNA PROCESSING IN THE NUCLEOLUS AND CYTOSOL
R_HSA_6791226	DUP	0.785	0.432	no GWS loci	0.986	geneset_go	ASD	ALL	R:MAJOR PATHWAY OF RRNA PROCESSING IN THE NUCLEOLUS AND CYTOSOL
R_HSA_6791226	DEL	0.00656	0.995	all	1	geneset_go	SCZ	ASN	R:MAJOR PATHWAY OF RRNA PROCESSING IN THE NUCLEOLUS AND CYTOSOL
R_HSA_6791226	DEL	0.0797	0.937	no GWS loci	0.995	geneset_go	SCZ	ASN	R:MAJOR PATHWAY OF RRNA PROCESSING IN THE NUCLEOLUS AND CYTOSOL
R_HSA_6791226	DEL	-0.615	0.538	all	0.937	geneset_go	MDD	ASN	R:MAJOR PATHWAY OF RRNA PROCESSING IN THE NUCLEOLUS AND CYTOSOL
R_HSA_6791226	DUP	-1.6	0.109	all	0.514	geneset_go	PTSD	AFR	R:MAJOR PATHWAY OF RRNA PROCESSING IN THE NUCLEOLUS AND CYTOSOL
R_HSA_6791226	DEL	-0.294	0.769	all	0.937	geneset_go	PTSD	AFR	R:MAJOR PATHWAY OF RRNA PROCESSING IN THE NUCLEOLUS AND CYTOSOL
R_HSA_6791226	DEL	-2.38	0.0173	all	0.34	geneset_go	ADHD	ALL	R:MAJOR PATHWAY OF RRNA PROCESSING IN THE NUCLEOLUS AND CYTOSOL
R_HSA_6791226	DEL	-1.79	0.0738	no GWS loci	0.86	geneset_go	MDD	ALL	R:MAJOR PATHWAY OF RRNA PROCESSING IN THE NUCLEOLUS AND CYTOSOL
R_HSA_6791226	DEL	-0.744	0.457	all	1	geneset_go	ASD	LAT	R:MAJOR PATHWAY OF RRNA PROCESSING IN THE NUCLEOLUS AND CYTOSOL
R_HSA_6791226	DEL	-2.47	0.0136	no GWS loci	0.629	geneset_go	ADHD	EUR	R:MAJOR PATHWAY OF RRNA PROCESSING IN THE NUCLEOLUS AND CYTOSOL
R_HSA_6791226	DUP	0.556	0.579	no GWS loci	0.994	geneset_go	ASD	EUR	R:MAJOR PATHWAY OF RRNA PROCESSING IN THE NUCLEOLUS AND CYTOSOL
R_HSA_6791226	DUP	0.885	0.376	all	0.92	geneset_go	MDD	EUR	R:MAJOR PATHWAY OF RRNA PROCESSING IN THE NUCLEOLUS AND CYTOSOL
R_HSA_6791226	DUP	1.04	0.301	no GWS loci	0.95	geneset_go	PTSD	ALL	R:MAJOR PATHWAY OF RRNA PROCESSING IN THE NUCLEOLUS AND CYTOSOL
R_HSA_6791226	DUP	1.14	0.256	all	0.903	geneset_go	MDD	ALL	R:MAJOR PATHWAY OF RRNA PROCESSING IN THE NUCLEOLUS AND CYTOSOL
R_HSA_6791226	DEL	0.896	0.37	all	0.778	geneset_go	BD	ALL	R:MAJOR PATHWAY OF RRNA PROCESSING IN THE NUCLEOLUS AND CYTOSOL
R_HSA_6791226	DUP	0.816	0.414	no GWS loci	0.757	geneset_go	SCZ	ALL	R:MAJOR PATHWAY OF RRNA PROCESSING IN THE NUCLEOLUS AND CYTOSOL
R_HSA_6791226	DUP	1.55	0.121	no GWS loci	0.601	geneset_go	BD	EUR	R:MAJOR PATHWAY OF RRNA PROCESSING IN THE NUCLEOLUS AND CYTOSOL
R_HSA_6791226	DEL	-2.07	0.0385	no GWS loci	0.437	geneset_go	SCZ	ALL	R:MAJOR PATHWAY OF RRNA PROCESSING IN THE NUCLEOLUS AND CYTOSOL
R_HSA_6791226	DEL	0.971	0.331	no GWS loci	0.964	geneset_go	ASD	EUR	R:MAJOR PATHWAY OF RRNA PROCESSING IN THE NUCLEOLUS AND CYTOSOL
R_HSA_6791226	DEL	-0.103	0.918	all	1	geneset_go	ASD	ASN	R:MAJOR PATHWAY OF RRNA PROCESSING IN THE NUCLEOLUS AND CYTOSOL
R_HSA_6791226	DUP	-0.0125	0.99	no GWS loci	0.997	geneset_go	MDD	ASN	R:MAJOR PATHWAY OF RRNA PROCESSING IN THE NUCLEOLUS AND CYTOSOL
R_HSA_6791226	DUP	-1.46	0.143	all	0.972	geneset_go	ASD	LAT	R:MAJOR PATHWAY OF RRNA PROCESSING IN THE NUCLEOLUS AND CYTOSOL
R_HSA_6791226	DUP	-1.56	0.118	no GWS loci	0.551	geneset_go	PTSD	AFR	R:MAJOR PATHWAY OF RRNA PROCESSING IN THE NUCLEOLUS AND CYTOSOL
R_HSA_6791226	DEL	0.583	0.56	no GWS loci	0.879	geneset_go	BD	EUR	R:MAJOR PATHWAY OF RRNA PROCESSING IN THE NUCLEOLUS AND CYTOSOL
R_HSA_6791226	DEL	-1.34	0.179	no GWS loci	0.766	geneset_go	PTSD	ALL	R:MAJOR PATHWAY OF RRNA PROCESSING IN THE NUCLEOLUS AND CYTOSOL
R_HSA_6791226	DUP	-1.86	0.0633	all	0.805	geneset_go	ASD	ASN	R:MAJOR PATHWAY OF RRNA PROCESSING IN THE NUCLEOLUS AND CYTOSOL
R_HSA_6791226	DUP	0.833	0.405	all	0.642	geneset_go	SCZ	ALL	R:MAJOR PATHWAY OF RRNA PROCESSING IN THE NUCLEOLUS AND CYTOSOL
R_HSA_6791226	DUP	2.59	0.00946	all	0.192	geneset_go	BD	EUR	R:MAJOR PATHWAY OF RRNA PROCESSING IN THE NUCLEOLUS AND CYTOSOL
R_HSA_6791226	DEL	-2.08	0.0376	all	0.559	geneset_go	MDD	ALL	R:MAJOR PATHWAY OF RRNA PROCESSING IN THE NUCLEOLUS AND CYTOSOL
R_HSA_6791226	DUP	1.44	0.151	no GWS loci	0.994	geneset_go	MDD	ALL	R:MAJOR PATHWAY OF RRNA PROCESSING IN THE NUCLEOLUS AND CYTOSOL
R_HSA_6791226	DEL	-1.28	0.2	all	0.745	geneset_go	PTSD	ALL	R:MAJOR PATHWAY OF RRNA PROCESSING IN THE NUCLEOLUS AND CYTOSOL
R_HSA_6791226	DUP	0.422	0.673	all	0.952	geneset_go	PTSD	ALL	R:MAJOR PATHWAY OF RRNA PROCESSING IN THE NUCLEOLUS AND CYTOSOL
R_HSA_6791226	DEL	1.37	0.171	all	0.477	geneset_go	ASD	ALL	R:MAJOR PATHWAY OF RRNA PROCESSING IN THE NUCLEOLUS AND CYTOSOL
R_HSA_6794361	DEL	-0.131	0.896	no GWS loci	0.994	geneset_go	PTSD	EUR	R:NEUREXINS AND NEUROLIGINS
R_HSA_6794361	DUP	-0.809	0.418	no GWS loci	0.97	geneset_go	SCZ	ASN	R:NEUREXINS AND NEUROLIGINS
R_HSA_6794361	DUP	0.298	0.766	no GWS loci	0.999	geneset_go	MDD	EUR	R:NEUREXINS AND NEUROLIGINS
R_HSA_6794361	DUP	-3.5	0.000468	no GWS loci	0.272	geneset_go	ADHD	ALL	R:NEUREXINS AND NEUROLIGINS
R_HSA_6794361	DEL	0.792	0.429	all	0.9	geneset_go	PTSD	EUR	R:NEUREXINS AND NEUROLIGINS
R_HSA_6794361	DEL	-1.36	0.175	all	0.623	geneset_go	ADHD	EUR	R:NEUREXINS AND NEUROLIGINS
R_HSA_6794361	DUP	1.8	0.0722	no GWS loci	0.746	geneset_go	ASD	ASN	R:NEUREXINS AND NEUROLIGINS
R_HSA_6794361	DEL	-0.0942	0.925	no GWS loci	0.99	geneset_go	BD	ALL	R:NEUREXINS AND NEUROLIGINS
R_HSA_6794361	DEL	4.59	4.43e-06	all	0.000201	geneset_go	SCZ	EUR	R:NEUREXINS AND NEUROLIGINS
R_HSA_6794361	DUP	-1.92	0.0548	no GWS loci	0.964	geneset_go	MDD	ASN	R:NEUREXINS AND NEUROLIGINS
R_HSA_6794361	DUP	1.36	0.174	no GWS loci	0.942	geneset_go	ASD	LAT	R:NEUREXINS AND NEUROLIGINS
R_HSA_6794361	DEL	-0.836	0.403	no GWS loci	0.818	geneset_go	PTSD	AFR	R:NEUREXINS AND NEUROLIGINS
R_HSA_6794361	DUP	-0.0629	0.95	all	0.995	geneset_go	MDD	EUR	R:NEUREXINS AND NEUROLIGINS
R_HSA_6794361	DEL	-0.865	0.387	no GWS loci	0.818	geneset_go	ADHD	ALL	R:NEUREXINS AND NEUROLIGINS
R_HSA_6794361	DUP	1.33	0.183	all	0.997	geneset_go	ASD	AFR	R:NEUREXINS AND NEUROLIGINS
R_HSA_6794361	DEL	0	1	no GWS loci	1	geneset_go	ASD	LAT	R:NEUREXINS AND NEUROLIGINS
R_HSA_6794361	DEL	7.12	1.08e-12	all	1.32e-09	geneset_go	ASD	ALL	R:NEUREXINS AND NEUROLIGINS
R_HSA_6794361	DUP	1.33	0.185	no GWS loci	0.697	geneset_go	BD	ALL	R:NEUREXINS AND NEUROLIGINS
R_HSA_6794361	DUP	1.43	0.152	no GWS loci	0.999	geneset_go	ASD	AFR	R:NEUREXINS AND NEUROLIGINS
R_HSA_6794361	DEL	2.05	0.04	no GWS loci	0.394	geneset_go	SCZ	EUR	R:NEUREXINS AND NEUROLIGINS
R_HSA_6794361	DUP	0.847	0.397	all	0.735	geneset_go	BD	EUR	R:NEUREXINS AND NEUROLIGINS
R_HSA_6794361	DEL	-0.989	0.323	no GWS loci	0.87	geneset_go	PTSD	ALL	R:NEUREXINS AND NEUROLIGINS
R_HSA_6794361	DUP	0.305	0.761	all	0.954	geneset_go	SCZ	ASN	R:NEUREXINS AND NEUROLIGINS
R_HSA_6794361	DEL	-0.387	0.699	no GWS loci	0.897	geneset_go	ASD	AFR	R:NEUREXINS AND NEUROLIGINS
R_HSA_6794361	DUP	-1.57	0.116	no GWS loci	0.999	geneset_go	PTSD	EUR	R:NEUREXINS AND NEUROLIGINS
R_HSA_6794361	DEL	1.99	0.0467	no GWS loci	0.449	geneset_go	SCZ	ALL	R:NEUREXINS AND NEUROLIGINS
R_HSA_6794361	DEL	0.997	0.319	no GWS loci	0.927	geneset_go	MDD	EUR	R:NEUREXINS AND NEUROLIGINS
R_HSA_6794361	DUP	-2.96	0.00305	all	0.628	geneset_go	ADHD	ALL	R:NEUREXINS AND NEUROLIGINS
R_HSA_6794361	DEL	2.27	0.0235	no GWS loci	0.95	geneset_go	SCZ	ASN	R:NEUREXINS AND NEUROLIGINS
R_HSA_6794361	DUP	1.26	0.208	all	0.874	geneset_go	ASD	EUR	R:NEUREXINS AND NEUROLIGINS
R_HSA_6794361	DUP	-0.657	0.511	all	0.716	geneset_go	SCZ	EUR	R:NEUREXINS AND NEUROLIGINS
R_HSA_6794361	DUP	-1.09	0.276	no GWS loci	0.675	geneset_go	SCZ	EUR	R:NEUREXINS AND NEUROLIGINS
R_HSA_6794361	DEL	-0.13	0.897	all	0.97	geneset_go	BD	EUR	R:NEUREXINS AND NEUROLIGINS
R_HSA_6794361	DEL	0	1	no GWS loci	1	geneset_go	ASD	ASN	R:NEUREXINS AND NEUROLIGINS
R_HSA_6794361	DUP	0.22	0.826	no GWS loci	0.968	geneset_go	PTSD	AFR	R:NEUREXINS AND NEUROLIGINS
R_HSA_6794361	DUP	-0.556	0.578	all	0.768	geneset_go	SCZ	ALL	R:NEUREXINS AND NEUROLIGINS
R_HSA_6794361	DEL	-0.128	0.898	all	0.969	geneset_go	BD	ALL	R:NEUREXINS AND NEUROLIGINS
R_HSA_6794361	DUP	1.02	0.307	all	0.678	geneset_go	BD	ALL	R:NEUREXINS AND NEUROLIGINS
R_HSA_6794361	DUP	-1.22	0.224	no GWS loci	0.631	geneset_go	SCZ	ALL	R:NEUREXINS AND NEUROLIGINS
R_HSA_6794361	DEL	4.95	7.25e-07	all	5.08e-05	geneset_go	SCZ	ALL	R:NEUREXINS AND NEUROLIGINS
R_HSA_6794361	DEL	0.335	0.738	no GWS loci	0.979	geneset_go	MDD	ASN	R:NEUREXINS AND NEUROLIGINS
R_HSA_6794361	DEL	-1.48	0.14	all	0.635	geneset_go	PTSD	AFR	R:NEUREXINS AND NEUROLIGINS
R_HSA_6794361	DUP	1.06	0.29	all	0.972	geneset_go	ASD	LAT	R:NEUREXINS AND NEUROLIGINS
R_HSA_6794361	DUP	0.573	0.567	no GWS loci	0.994	geneset_go	ASD	EUR	R:NEUREXINS AND NEUROLIGINS
R_HSA_6794361	DEL	1.81	0.0702	all	0.853	geneset_go	ASD	ASN	R:NEUREXINS AND NEUROLIGINS
R_HSA_6794361	DEL	3.23	0.00125	no GWS loci	0.512	geneset_go	ASD	EUR	R:NEUREXINS AND NEUROLIGINS
R_HSA_6794361	DEL	2.97	0.00296	all	0.29	geneset_go	MDD	EUR	R:NEUREXINS AND NEUROLIGINS
R_HSA_6794361	DEL	-0.194	0.846	all	0.982	geneset_go	PTSD	ALL	R:NEUREXINS AND NEUROLIGINS
R_HSA_6794361	DUP	2.17	0.0299	all	0.609	geneset_go	ASD	ALL	R:NEUREXINS AND NEUROLIGINS
R_HSA_6794361	DUP	1.55	0.121	no GWS loci	0.986	geneset_go	ASD	ALL	R:NEUREXINS AND NEUROLIGINS
R_HSA_6794361	DUP	-0.862	0.389	all	0.912	geneset_go	MDD	ASN	R:NEUREXINS AND NEUROLIGINS
R_HSA_6794361	DEL	3.12	0.00181	no GWS loci	0.227	geneset_go	ASD	ALL	R:NEUREXINS AND NEUROLIGINS
R_HSA_6794361	DEL	-1.03	0.302	all	0.689	geneset_go	ADHD	ALL	R:NEUREXINS AND NEUROLIGINS
R_HSA_6794361	DUP	-1.81	0.0711	all	0.989	geneset_go	PTSD	EUR	R:NEUREXINS AND NEUROLIGINS
R_HSA_6794361	DEL	-0.116	0.908	all	0.986	geneset_go	MDD	ASN	R:NEUREXINS AND NEUROLIGINS
R_HSA_6794361	DEL	1.78	0.0747	all	1	geneset_go	ASD	LAT	R:NEUREXINS AND NEUROLIGINS
R_HSA_6794361	DUP	-1.09	0.276	no GWS loci	0.95	geneset_go	PTSD	ALL	R:NEUREXINS AND NEUROLIGINS
R_HSA_6794361	DEL	1.05	0.296	no GWS loci	0.955	geneset_go	MDD	ALL	R:NEUREXINS AND NEUROLIGINS
R_HSA_6794361	DUP	1.61	0.107	all	0.805	geneset_go	ASD	ASN	R:NEUREXINS AND NEUROLIGINS
R_HSA_6794361	DEL	-1.24	0.216	no GWS loci	0.782	geneset_go	ADHD	EUR	R:NEUREXINS AND NEUROLIGINS
R_HSA_6794361	DEL	6.19	6e-10	all	1.15e-06	geneset_go	ASD	EUR	R:NEUREXINS AND NEUROLIGINS
R_HSA_6794361	DUP	-1.21	0.226	all	0.836	geneset_go	PTSD	ALL	R:NEUREXINS AND NEUROLIGINS
R_HSA_6794361	DEL	3.61	0.000308	all	0.245	geneset_go	SCZ	ASN	R:NEUREXINS AND NEUROLIGINS
R_HSA_6794361	DUP	-0.287	0.774	all	0.962	geneset_go	MDD	ALL	R:NEUREXINS AND NEUROLIGINS
R_HSA_6794361	DUP	-0.000171	1	no GWS loci	1	geneset_go	MDD	ALL	R:NEUREXINS AND NEUROLIGINS
R_HSA_6794361	DEL	-0.149	0.882	no GWS loci	0.969	geneset_go	BD	EUR	R:NEUREXINS AND NEUROLIGINS
R_HSA_6794361	DUP	-1.84	0.0655	no GWS loci	0.652	geneset_go	ADHD	EUR	R:NEUREXINS AND NEUROLIGINS
R_HSA_6794361	DUP	-1.42	0.156	all	0.889	geneset_go	ADHD	EUR	R:NEUREXINS AND NEUROLIGINS
R_HSA_6794361	DEL	-0.391	0.696	all	0.901	geneset_go	ASD	AFR	R:NEUREXINS AND NEUROLIGINS
R_HSA_6794361	DUP	1.12	0.264	no GWS loci	0.741	geneset_go	BD	EUR	R:NEUREXINS AND NEUROLIGINS
R_HSA_6794361	DUP	0.928	0.353	all	0.726	geneset_go	PTSD	AFR	R:NEUREXINS AND NEUROLIGINS
R_HSA_6794361	DEL	2.92	0.00353	all	0.311	geneset_go	MDD	ALL	R:NEUREXINS AND NEUROLIGINS
R_HSA_6794362	DUP	-1.11	0.265	no GWS loci	0.97	geneset_go	SCZ	ASN	R:PROTEIN-PROTEIN INTERACTIONS AT SYNAPSES
R_HSA_6794362	DUP	0.668	0.504	no GWS loci	0.86	geneset_go	BD	ALL	R:PROTEIN-PROTEIN INTERACTIONS AT SYNAPSES
R_HSA_6794362	DEL	0.63	0.529	all	0.856	geneset_go	BD	ALL	R:PROTEIN-PROTEIN INTERACTIONS AT SYNAPSES
R_HSA_6794362	DUP	-0.182	0.856	no GWS loci	0.996	geneset_go	MDD	ASN	R:PROTEIN-PROTEIN INTERACTIONS AT SYNAPSES
R_HSA_6794362	DUP	-0.86	0.39	all	0.928	geneset_go	MDD	ALL	R:PROTEIN-PROTEIN INTERACTIONS AT SYNAPSES
R_HSA_6794362	DUP	0.487	0.626	no GWS loci	0.909	geneset_go	ASD	ASN	R:PROTEIN-PROTEIN INTERACTIONS AT SYNAPSES
R_HSA_6794362	DUP	0.936	0.349	no GWS loci	0.994	geneset_go	ASD	EUR	R:PROTEIN-PROTEIN INTERACTIONS AT SYNAPSES
R_HSA_6794362	DUP	0.521	0.602	all	0.847	geneset_go	BD	ALL	R:PROTEIN-PROTEIN INTERACTIONS AT SYNAPSES
R_HSA_6794362	DEL	-0.503	0.615	no GWS loci	1	geneset_go	ASD	ASN	R:PROTEIN-PROTEIN INTERACTIONS AT SYNAPSES
R_HSA_6794362	DUP	0.771	0.441	no GWS loci	1	geneset_go	ASD	LAT	R:PROTEIN-PROTEIN INTERACTIONS AT SYNAPSES
R_HSA_6794362	DUP	-1.07	0.284	no GWS loci	0.68	geneset_go	SCZ	EUR	R:PROTEIN-PROTEIN INTERACTIONS AT SYNAPSES
R_HSA_6794362	DEL	1.83	0.0673	all	0.612	geneset_go	MDD	ALL	R:PROTEIN-PROTEIN INTERACTIONS AT SYNAPSES
R_HSA_6794362	DUP	-2.14	0.0326	no GWS loci	0.999	geneset_go	PTSD	EUR	R:PROTEIN-PROTEIN INTERACTIONS AT SYNAPSES
R_HSA_6794362	DEL	0.0724	0.942	no GWS loci	1	geneset_go	PTSD	EUR	R:PROTEIN-PROTEIN INTERACTIONS AT SYNAPSES
R_HSA_6794362	DEL	2.79	0.00531	no GWS loci	0.95	geneset_go	SCZ	ASN	R:PROTEIN-PROTEIN INTERACTIONS AT SYNAPSES
R_HSA_6794362	DEL	5.84	5.36e-09	all	1.46e-06	geneset_go	SCZ	EUR	R:PROTEIN-PROTEIN INTERACTIONS AT SYNAPSES
R_HSA_6794362	DUP	0.218	0.828	all	0.987	geneset_go	MDD	ASN	R:PROTEIN-PROTEIN INTERACTIONS AT SYNAPSES
R_HSA_6794362	DUP	-1.83	0.0667	no GWS loci	0.654	geneset_go	ADHD	EUR	R:PROTEIN-PROTEIN INTERACTIONS AT SYNAPSES
R_HSA_6794362	DEL	-1.24	0.214	no GWS loci	0.702	geneset_go	PTSD	AFR	R:PROTEIN-PROTEIN INTERACTIONS AT SYNAPSES
R_HSA_6794362	DEL	0.749	0.454	no GWS loci	0.946	geneset_go	MDD	ASN	R:PROTEIN-PROTEIN INTERACTIONS AT SYNAPSES
R_HSA_6794362	DEL	3.16	0.00156	no GWS loci	0.547	geneset_go	ASD	EUR	R:PROTEIN-PROTEIN INTERACTIONS AT SYNAPSES
R_HSA_6794362	DEL	-1.43	0.153	all	0.647	geneset_go	PTSD	AFR	R:PROTEIN-PROTEIN INTERACTIONS AT SYNAPSES
R_HSA_6794362	DUP	-3.23	0.00125	no GWS loci	0.341	geneset_go	ADHD	ALL	R:PROTEIN-PROTEIN INTERACTIONS AT SYNAPSES
R_HSA_6794362	DEL	-0.387	0.699	no GWS loci	0.897	geneset_go	ASD	AFR	R:PROTEIN-PROTEIN INTERACTIONS AT SYNAPSES
R_HSA_6794362	DEL	7.01	2.4e-12	all	1.96e-09	geneset_go	ASD	ALL	R:PROTEIN-PROTEIN INTERACTIONS AT SYNAPSES
R_HSA_6794362	DUP	-1.2	0.232	no GWS loci	0.635	geneset_go	SCZ	ALL	R:PROTEIN-PROTEIN INTERACTIONS AT SYNAPSES
R_HSA_6794362	DEL	2.79	0.00524	no GWS loci	0.258	geneset_go	SCZ	ALL	R:PROTEIN-PROTEIN INTERACTIONS AT SYNAPSES
R_HSA_6794362	DEL	3.03	0.00243	no GWS loci	0.192	geneset_go	SCZ	EUR	R:PROTEIN-PROTEIN INTERACTIONS AT SYNAPSES
R_HSA_6794362	DEL	3.6	0.000322	all	0.245	geneset_go	SCZ	ASN	R:PROTEIN-PROTEIN INTERACTIONS AT SYNAPSES
R_HSA_6794362	DUP	1.54	0.124	no GWS loci	0.999	geneset_go	ASD	AFR	R:PROTEIN-PROTEIN INTERACTIONS AT SYNAPSES
R_HSA_6794362	DUP	0.509	0.611	all	0.87	geneset_go	PTSD	AFR	R:PROTEIN-PROTEIN INTERACTIONS AT SYNAPSES
R_HSA_6794362	DUP	-0.544	0.586	no GWS loci	0.999	geneset_go	MDD	EUR	R:PROTEIN-PROTEIN INTERACTIONS AT SYNAPSES
R_HSA_6794362	DUP	-0.209	0.834	no GWS loci	0.968	geneset_go	PTSD	AFR	R:PROTEIN-PROTEIN INTERACTIONS AT SYNAPSES
R_HSA_6794362	DUP	-1.81	0.07	no GWS loci	0.95	geneset_go	PTSD	ALL	R:PROTEIN-PROTEIN INTERACTIONS AT SYNAPSES
R_HSA_6794362	DEL	0.265	0.791	no GWS loci	0.961	geneset_go	ADHD	EUR	R:PROTEIN-PROTEIN INTERACTIONS AT SYNAPSES
R_HSA_6794362	DUP	0.457	0.648	all	0.87	geneset_go	BD	EUR	R:PROTEIN-PROTEIN INTERACTIONS AT SYNAPSES
R_HSA_6794362	DUP	-0.789	0.43	all	0.655	geneset_go	SCZ	EUR	R:PROTEIN-PROTEIN INTERACTIONS AT SYNAPSES
R_HSA_6794362	DEL	1.83	0.0674	all	0.627	geneset_go	MDD	EUR	R:PROTEIN-PROTEIN INTERACTIONS AT SYNAPSES
R_HSA_6794362	DEL	1.78	0.0747	all	1	geneset_go	ASD	LAT	R:PROTEIN-PROTEIN INTERACTIONS AT SYNAPSES
R_HSA_6794362	DUP	0.298	0.766	all	0.959	geneset_go	ASD	ASN	R:PROTEIN-PROTEIN INTERACTIONS AT SYNAPSES
R_HSA_6794362	DUP	1.42	0.157	all	0.871	geneset_go	ASD	EUR	R:PROTEIN-PROTEIN INTERACTIONS AT SYNAPSES
R_HSA_6794362	DEL	-0.914	0.361	no GWS loci	0.897	geneset_go	PTSD	ALL	R:PROTEIN-PROTEIN INTERACTIONS AT SYNAPSES
R_HSA_6794362	DEL	0.682	0.495	all	0.809	geneset_go	BD	EUR	R:PROTEIN-PROTEIN INTERACTIONS AT SYNAPSES
R_HSA_6794362	DUP	-1.52	0.128	all	0.889	geneset_go	ADHD	EUR	R:PROTEIN-PROTEIN INTERACTIONS AT SYNAPSES
R_HSA_6794362	DEL	0.695	0.487	no GWS loci	0.866	geneset_go	ADHD	ALL	R:PROTEIN-PROTEIN INTERACTIONS AT SYNAPSES
R_HSA_6794362	DEL	0	1	no GWS loci	1	geneset_go	ASD	LAT	R:PROTEIN-PROTEIN INTERACTIONS AT SYNAPSES
R_HSA_6794362	DUP	1.44	0.149	all	0.997	geneset_go	ASD	AFR	R:PROTEIN-PROTEIN INTERACTIONS AT SYNAPSES
R_HSA_6794362	DUP	-1.9	0.0572	all	0.836	geneset_go	PTSD	ALL	R:PROTEIN-PROTEIN INTERACTIONS AT SYNAPSES
R_HSA_6794362	DEL	-0.391	0.696	all	0.901	geneset_go	ASD	AFR	R:PROTEIN-PROTEIN INTERACTIONS AT SYNAPSES
R_HSA_6794362	DEL	1.75	0.0804	all	0.853	geneset_go	ASD	ASN	R:PROTEIN-PROTEIN INTERACTIONS AT SYNAPSES
R_HSA_6794362	DEL	0.652	0.514	all	0.828	geneset_go	ADHD	EUR	R:PROTEIN-PROTEIN INTERACTIONS AT SYNAPSES
R_HSA_6794362	DEL	0.436	0.663	no GWS loci	0.988	geneset_go	MDD	EUR	R:PROTEIN-PROTEIN INTERACTIONS AT SYNAPSES
R_HSA_6794362	DUP	0.578	0.563	no GWS loci	0.872	geneset_go	BD	EUR	R:PROTEIN-PROTEIN INTERACTIONS AT SYNAPSES
R_HSA_6794362	DUP	0.0881	0.93	all	0.985	geneset_go	SCZ	ASN	R:PROTEIN-PROTEIN INTERACTIONS AT SYNAPSES
R_HSA_6794362	DUP	-2.42	0.0155	all	0.989	geneset_go	PTSD	EUR	R:PROTEIN-PROTEIN INTERACTIONS AT SYNAPSES
R_HSA_6794362	DEL	6.12	9.4e-10	all	1.15e-06	geneset_go	ASD	EUR	R:PROTEIN-PROTEIN INTERACTIONS AT SYNAPSES
R_HSA_6794362	DEL	0.388	0.698	all	0.96	geneset_go	MDD	ASN	R:PROTEIN-PROTEIN INTERACTIONS AT SYNAPSES
R_HSA_6794362	DUP	-0.744	0.457	all	0.92	geneset_go	MDD	EUR	R:PROTEIN-PROTEIN INTERACTIONS AT SYNAPSES
R_HSA_6794362	DEL	0.795	0.427	no GWS loci	0.826	geneset_go	BD	EUR	R:PROTEIN-PROTEIN INTERACTIONS AT SYNAPSES
R_HSA_6794362	DUP	0.445	0.657	all	0.992	geneset_go	ASD	LAT	R:PROTEIN-PROTEIN INTERACTIONS AT SYNAPSES
R_HSA_6794362	DEL	6.26	3.81e-10	all	1.17e-07	geneset_go	SCZ	ALL	R:PROTEIN-PROTEIN INTERACTIONS AT SYNAPSES
R_HSA_6794362	DUP	1.34	0.18	no GWS loci	0.986	geneset_go	ASD	ALL	R:PROTEIN-PROTEIN INTERACTIONS AT SYNAPSES
R_HSA_6794362	DUP	-0.726	0.468	no GWS loci	0.994	geneset_go	MDD	ALL	R:PROTEIN-PROTEIN INTERACTIONS AT SYNAPSES
R_HSA_6794362	DEL	0.392	0.695	all	0.943	geneset_go	PTSD	EUR	R:PROTEIN-PROTEIN INTERACTIONS AT SYNAPSES
R_HSA_6794362	DEL	-0.584	0.559	all	0.92	geneset_go	PTSD	ALL	R:PROTEIN-PROTEIN INTERACTIONS AT SYNAPSES
R_HSA_6794362	DEL	1.04	0.297	all	0.686	geneset_go	ADHD	ALL	R:PROTEIN-PROTEIN INTERACTIONS AT SYNAPSES
R_HSA_6794362	DEL	0.807	0.42	no GWS loci	0.853	geneset_go	BD	ALL	R:PROTEIN-PROTEIN INTERACTIONS AT SYNAPSES
R_HSA_6794362	DUP	1.88	0.0607	all	0.657	geneset_go	ASD	ALL	R:PROTEIN-PROTEIN INTERACTIONS AT SYNAPSES
R_HSA_6794362	DUP	-0.708	0.479	all	0.698	geneset_go	SCZ	ALL	R:PROTEIN-PROTEIN INTERACTIONS AT SYNAPSES
R_HSA_6794362	DUP	-2.94	0.00333	all	0.628	geneset_go	ADHD	ALL	R:PROTEIN-PROTEIN INTERACTIONS AT SYNAPSES
R_HSA_6794362	DEL	0.538	0.591	no GWS loci	0.98	geneset_go	MDD	ALL	R:PROTEIN-PROTEIN INTERACTIONS AT SYNAPSES
R_HSA_6794362	DEL	3.21	0.00133	no GWS loci	0.227	geneset_go	ASD	ALL	R:PROTEIN-PROTEIN INTERACTIONS AT SYNAPSES
R_HSA_6796648	DUP	0.811	0.418	no GWS loci	1	geneset_go	ASD	LAT	R:TP53 REGULATES TRANSCRIPTION OF DNA REPAIR GENES
R_HSA_6796648	DEL	0.139	0.889	no GWS loci	0.978	geneset_go	SCZ	EUR	R:TP53 REGULATES TRANSCRIPTION OF DNA REPAIR GENES
R_HSA_6796648	DUP	-0.284	0.776	all	0.926	geneset_go	BD	ALL	R:TP53 REGULATES TRANSCRIPTION OF DNA REPAIR GENES
R_HSA_6796648	DUP	1.9	0.0573	no GWS loci	0.404	geneset_go	SCZ	EUR	R:TP53 REGULATES TRANSCRIPTION OF DNA REPAIR GENES
R_HSA_6796648	DUP	0.216	0.829	all	0.953	geneset_go	BD	EUR	R:TP53 REGULATES TRANSCRIPTION OF DNA REPAIR GENES
R_HSA_6796648	DUP	0.326	0.745	no GWS loci	0.976	geneset_go	SCZ	ASN	R:TP53 REGULATES TRANSCRIPTION OF DNA REPAIR GENES
R_HSA_6796648	DEL	0.839	0.401	all	0.874	geneset_go	MDD	ALL	R:TP53 REGULATES TRANSCRIPTION OF DNA REPAIR GENES
R_HSA_6796648	DUP	1.12	0.263	no GWS loci	0.755	geneset_go	ADHD	ALL	R:TP53 REGULATES TRANSCRIPTION OF DNA REPAIR GENES
R_HSA_6796648	DUP	1.39	0.166	no GWS loci	0.95	geneset_go	PTSD	ALL	R:TP53 REGULATES TRANSCRIPTION OF DNA REPAIR GENES
R_HSA_6796648	DEL	-0.89	0.373	no GWS loci	0.826	geneset_go	ADHD	EUR	R:TP53 REGULATES TRANSCRIPTION OF DNA REPAIR GENES
R_HSA_6796648	DEL	0.143	0.886	no GWS loci	0.977	geneset_go	PTSD	AFR	R:TP53 REGULATES TRANSCRIPTION OF DNA REPAIR GENES
R_HSA_6796648	DUP	0.147	0.883	all	0.992	geneset_go	ASD	EUR	R:TP53 REGULATES TRANSCRIPTION OF DNA REPAIR GENES
R_HSA_6796648	DUP	0.792	0.428	no GWS loci	0.999	geneset_go	ASD	AFR	R:TP53 REGULATES TRANSCRIPTION OF DNA REPAIR GENES
R_HSA_6796648	DEL	1.17	0.24	no GWS loci	0.854	geneset_go	PTSD	EUR	R:TP53 REGULATES TRANSCRIPTION OF DNA REPAIR GENES
R_HSA_6796648	DEL	-0.384	0.701	no GWS loci	0.979	geneset_go	SCZ	ASN	R:TP53 REGULATES TRANSCRIPTION OF DNA REPAIR GENES
R_HSA_6796648	DUP	0.3	0.764	no GWS loci	0.953	geneset_go	ASD	ASN	R:TP53 REGULATES TRANSCRIPTION OF DNA REPAIR GENES
R_HSA_6796648	DUP	1.39	0.165	all	0.836	geneset_go	PTSD	ALL	R:TP53 REGULATES TRANSCRIPTION OF DNA REPAIR GENES
R_HSA_6796648	DEL	1.15	0.25	no GWS loci	0.946	geneset_go	MDD	ASN	R:TP53 REGULATES TRANSCRIPTION OF DNA REPAIR GENES
R_HSA_6796648	DUP	0.722	0.471	no GWS loci	0.999	geneset_go	MDD	EUR	R:TP53 REGULATES TRANSCRIPTION OF DNA REPAIR GENES
R_HSA_6796648	DUP	0.972	0.331	all	0.989	geneset_go	PTSD	EUR	R:TP53 REGULATES TRANSCRIPTION OF DNA REPAIR GENES
R_HSA_6796648	DUP	1.09	0.277	no GWS loci	0.999	geneset_go	PTSD	EUR	R:TP53 REGULATES TRANSCRIPTION OF DNA REPAIR GENES
R_HSA_6796648	DUP	0.192	0.848	no GWS loci	0.976	geneset_go	BD	EUR	R:TP53 REGULATES TRANSCRIPTION OF DNA REPAIR GENES
R_HSA_6796648	DUP	0.79	0.429	all	0.997	geneset_go	ASD	AFR	R:TP53 REGULATES TRANSCRIPTION OF DNA REPAIR GENES
R_HSA_6796648	DUP	1.62	0.105	no GWS loci	0.689	geneset_go	ADHD	EUR	R:TP53 REGULATES TRANSCRIPTION OF DNA REPAIR GENES
R_HSA_6796648	DEL	0.652	0.514	no GWS loci	1	geneset_go	ASD	ASN	R:TP53 REGULATES TRANSCRIPTION OF DNA REPAIR GENES
R_HSA_6796648	DEL	-1.1	0.273	no GWS loci	0.789	geneset_go	ADHD	ALL	R:TP53 REGULATES TRANSCRIPTION OF DNA REPAIR GENES
R_HSA_6796648	DEL	1.32	0.188	no GWS loci	0.782	geneset_go	PTSD	ALL	R:TP53 REGULATES TRANSCRIPTION OF DNA REPAIR GENES
R_HSA_6796648	DUP	0.867	0.386	all	0.866	geneset_go	SCZ	ASN	R:TP53 REGULATES TRANSCRIPTION OF DNA REPAIR GENES
R_HSA_6796648	DUP	0.894	0.371	all	0.913	geneset_go	MDD	ALL	R:TP53 REGULATES TRANSCRIPTION OF DNA REPAIR GENES
R_HSA_6796648	DEL	1.19	0.233	all	0.762	geneset_go	PTSD	ALL	R:TP53 REGULATES TRANSCRIPTION OF DNA REPAIR GENES
R_HSA_6796648	DUP	0.73	0.466	all	0.935	geneset_go	MDD	ASN	R:TP53 REGULATES TRANSCRIPTION OF DNA REPAIR GENES
R_HSA_6796648	DEL	1.23	0.22	no GWS loci	0.901	geneset_go	MDD	EUR	R:TP53 REGULATES TRANSCRIPTION OF DNA REPAIR GENES
R_HSA_6796648	DUP	0.435	0.663	no GWS loci	0.994	geneset_go	ASD	EUR	R:TP53 REGULATES TRANSCRIPTION OF DNA REPAIR GENES
R_HSA_6796648	DEL	-0.66	0.51	all	0.901	geneset_go	ASD	AFR	R:TP53 REGULATES TRANSCRIPTION OF DNA REPAIR GENES
R_HSA_6796648	DEL	-0.506	0.613	no GWS loci	0.942	geneset_go	ASD	ALL	R:TP53 REGULATES TRANSCRIPTION OF DNA REPAIR GENES
R_HSA_6796648	DEL	0.725	0.468	all	0.893	geneset_go	MDD	EUR	R:TP53 REGULATES TRANSCRIPTION OF DNA REPAIR GENES
R_HSA_6796648	DEL	1.16	0.245	all	0.676	geneset_go	BD	ALL	R:TP53 REGULATES TRANSCRIPTION OF DNA REPAIR GENES
R_HSA_6796648	DEL	0.667	0.505	all	0.973	geneset_go	ASD	ASN	R:TP53 REGULATES TRANSCRIPTION OF DNA REPAIR GENES
R_HSA_6796648	DUP	-0.247	0.805	no GWS loci	0.959	geneset_go	PTSD	AFR	R:TP53 REGULATES TRANSCRIPTION OF DNA REPAIR GENES
R_HSA_6796648	DEL	-0.145	0.885	all	1	geneset_go	SCZ	ASN	R:TP53 REGULATES TRANSCRIPTION OF DNA REPAIR GENES
R_HSA_6796648	DEL	-1.36	0.174	all	0.585	geneset_go	ADHD	ALL	R:TP53 REGULATES TRANSCRIPTION OF DNA REPAIR GENES
R_HSA_6796648	DEL	-0.0473	0.962	all	0.98	geneset_go	SCZ	ALL	R:TP53 REGULATES TRANSCRIPTION OF DNA REPAIR GENES
R_HSA_6796648	DUP	0.588	0.557	all	0.986	geneset_go	ASD	LAT	R:TP53 REGULATES TRANSCRIPTION OF DNA REPAIR GENES
R_HSA_6796648	DUP	0.705	0.481	no GWS loci	0.988	geneset_go	MDD	ASN	R:TP53 REGULATES TRANSCRIPTION OF DNA REPAIR GENES
R_HSA_6796648	DEL	0.441	0.659	no GWS loci	0.899	geneset_go	SCZ	ALL	R:TP53 REGULATES TRANSCRIPTION OF DNA REPAIR GENES
R_HSA_6796648	DUP	-0.305	0.76	all	0.964	geneset_go	ASD	ALL	R:TP53 REGULATES TRANSCRIPTION OF DNA REPAIR GENES
R_HSA_6796648	DEL	-1.28	0.201	no GWS loci	0.955	geneset_go	ASD	EUR	R:TP53 REGULATES TRANSCRIPTION OF DNA REPAIR GENES
R_HSA_6796648	DUP	-0.46	0.646	no GWS loci	0.911	geneset_go	BD	ALL	R:TP53 REGULATES TRANSCRIPTION OF DNA REPAIR GENES
R_HSA_6796648	DUP	0.715	0.475	all	0.92	geneset_go	MDD	EUR	R:TP53 REGULATES TRANSCRIPTION OF DNA REPAIR GENES
R_HSA_6796648	DEL	0.995	0.32	no GWS loci	0.824	geneset_go	BD	ALL	R:TP53 REGULATES TRANSCRIPTION OF DNA REPAIR GENES
R_HSA_6796648	DUP	2.03	0.0423	all	0.816	geneset_go	ADHD	EUR	R:TP53 REGULATES TRANSCRIPTION OF DNA REPAIR GENES
R_HSA_6796648	DUP	0.198	0.843	no GWS loci	0.989	geneset_go	ASD	ALL	R:TP53 REGULATES TRANSCRIPTION OF DNA REPAIR GENES
R_HSA_6796648	DUP	0.227	0.82	all	0.984	geneset_go	ASD	ASN	R:TP53 REGULATES TRANSCRIPTION OF DNA REPAIR GENES
R_HSA_6796648	DEL	-1.32	0.186	all	0.623	geneset_go	ADHD	EUR	R:TP53 REGULATES TRANSCRIPTION OF DNA REPAIR GENES
R_HSA_6796648	DEL	0.141	0.888	all	1	geneset_go	ASD	LAT	R:TP53 REGULATES TRANSCRIPTION OF DNA REPAIR GENES
R_HSA_6796648	DEL	1.25	0.211	all	0.648	geneset_go	BD	EUR	R:TP53 REGULATES TRANSCRIPTION OF DNA REPAIR GENES
R_HSA_6796648	DUP	1.89	0.0589	all	0.79	geneset_go	ADHD	ALL	R:TP53 REGULATES TRANSCRIPTION OF DNA REPAIR GENES
R_HSA_6796648	DUP	1.37	0.17	all	0.406	geneset_go	SCZ	ALL	R:TP53 REGULATES TRANSCRIPTION OF DNA REPAIR GENES
R_HSA_6796648	DEL	-1.48	0.14	all	0.505	geneset_go	ASD	EUR	R:TP53 REGULATES TRANSCRIPTION OF DNA REPAIR GENES
R_HSA_6796648	DEL	1.02	0.31	no GWS loci	0.795	geneset_go	BD	EUR	R:TP53 REGULATES TRANSCRIPTION OF DNA REPAIR GENES
R_HSA_6796648	DUP	-0.0593	0.953	all	0.988	geneset_go	PTSD	AFR	R:TP53 REGULATES TRANSCRIPTION OF DNA REPAIR GENES
R_HSA_6796648	DEL	0.853	0.393	no GWS loci	1	geneset_go	ASD	LAT	R:TP53 REGULATES TRANSCRIPTION OF DNA REPAIR GENES
R_HSA_6796648	DEL	-0.579	0.563	all	0.723	geneset_go	SCZ	EUR	R:TP53 REGULATES TRANSCRIPTION OF DNA REPAIR GENES
R_HSA_6796648	DEL	0.132	0.895	all	0.974	geneset_go	PTSD	AFR	R:TP53 REGULATES TRANSCRIPTION OF DNA REPAIR GENES
R_HSA_6796648	DUP	1.65	0.0997	all	0.293	geneset_go	SCZ	EUR	R:TP53 REGULATES TRANSCRIPTION OF DNA REPAIR GENES
R_HSA_6796648	DEL	-0.673	0.501	no GWS loci	0.897	geneset_go	ASD	AFR	R:TP53 REGULATES TRANSCRIPTION OF DNA REPAIR GENES
R_HSA_6796648	DEL	1.33	0.185	no GWS loci	0.94	geneset_go	MDD	ALL	R:TP53 REGULATES TRANSCRIPTION OF DNA REPAIR GENES
R_HSA_6796648	DEL	1.12	0.262	all	0.908	geneset_go	MDD	ASN	R:TP53 REGULATES TRANSCRIPTION OF DNA REPAIR GENES
R_HSA_6796648	DEL	1.05	0.292	all	0.841	geneset_go	PTSD	EUR	R:TP53 REGULATES TRANSCRIPTION OF DNA REPAIR GENES
R_HSA_6796648	DUP	1.63	0.103	no GWS loci	0.501	geneset_go	SCZ	ALL	R:TP53 REGULATES TRANSCRIPTION OF DNA REPAIR GENES
R_HSA_6796648	DEL	-0.36	0.719	all	0.898	geneset_go	ASD	ALL	R:TP53 REGULATES TRANSCRIPTION OF DNA REPAIR GENES
R_HSA_6796648	DUP	0.881	0.379	no GWS loci	0.994	geneset_go	MDD	ALL	R:TP53 REGULATES TRANSCRIPTION OF DNA REPAIR GENES
R_HSA_6798695	DEL	1.18	0.237	all	0.924	geneset_go	ASD	ASN	R:NEUTROPHIL DEGRANULATION
R_HSA_6798695	DUP	1.53	0.126	all	0.805	geneset_go	ASD	ASN	R:NEUTROPHIL DEGRANULATION
R_HSA_6798695	DUP	-0.98	0.327	no GWS loci	0.994	geneset_go	ASD	EUR	R:NEUTROPHIL DEGRANULATION
R_HSA_6798695	DEL	-1.33	0.185	all	0.609	geneset_go	BD	ALL	R:NEUTROPHIL DEGRANULATION
R_HSA_6798695	DEL	0.212	0.832	all	0.98	geneset_go	MDD	ASN	R:NEUTROPHIL DEGRANULATION
R_HSA_6798695	DUP	0.346	0.729	all	0.948	geneset_go	SCZ	ASN	R:NEUTROPHIL DEGRANULATION
R_HSA_6798695	DUP	0.679	0.497	all	0.94	geneset_go	MDD	ASN	R:NEUTROPHIL DEGRANULATION
R_HSA_6798695	DUP	0.0169	0.987	no GWS loci	1	geneset_go	ASD	ALL	R:NEUTROPHIL DEGRANULATION
R_HSA_6798695	DEL	-0.473	0.636	all	0.929	geneset_go	MDD	ALL	R:NEUTROPHIL DEGRANULATION
R_HSA_6798695	DUP	0.618	0.536	no GWS loci	0.999	geneset_go	MDD	EUR	R:NEUTROPHIL DEGRANULATION
R_HSA_6798695	DUP	0.645	0.519	no GWS loci	0.888	geneset_go	ADHD	ALL	R:NEUTROPHIL DEGRANULATION
R_HSA_6798695	DEL	0.677	0.499	no GWS loci	0.863	geneset_go	PTSD	AFR	R:NEUTROPHIL DEGRANULATION
R_HSA_6798695	DUP	0.132	0.895	all	0.997	geneset_go	ASD	AFR	R:NEUTROPHIL DEGRANULATION
R_HSA_6798695	DUP	0.194	0.846	all	0.948	geneset_go	BD	ALL	R:NEUTROPHIL DEGRANULATION
R_HSA_6798695	DEL	-0.0628	0.95	no GWS loci	0.991	geneset_go	ASD	ALL	R:NEUTROPHIL DEGRANULATION
R_HSA_6798695	DUP	-0.116	0.908	all	1	geneset_go	ASD	LAT	R:NEUTROPHIL DEGRANULATION
R_HSA_6798695	DEL	2.01	0.044	all	0.515	geneset_go	PTSD	ALL	R:NEUTROPHIL DEGRANULATION
R_HSA_6798695	DEL	1.12	0.264	no GWS loci	0.789	geneset_go	BD	ALL	R:NEUTROPHIL DEGRANULATION
R_HSA_6798695	DUP	1.27	0.203	all	0.877	geneset_go	MDD	ALL	R:NEUTROPHIL DEGRANULATION
R_HSA_6798695	DEL	1.82	0.0681	no GWS loci	0.469	geneset_go	SCZ	EUR	R:NEUTROPHIL DEGRANULATION
R_HSA_6798695	DUP	0.281	0.779	no GWS loci	0.999	geneset_go	ASD	AFR	R:NEUTROPHIL DEGRANULATION
R_HSA_6798695	DUP	-0.616	0.538	no GWS loci	0.996	geneset_go	MDD	ASN	R:NEUTROPHIL DEGRANULATION
R_HSA_6798695	DEL	0.772	0.44	no GWS loci	0.951	geneset_go	PTSD	EUR	R:NEUTROPHIL DEGRANULATION
R_HSA_6798695	DEL	2.49	0.0128	all	0.0629	geneset_go	SCZ	ALL	R:NEUTROPHIL DEGRANULATION
R_HSA_6798695	DUP	1.58	0.114	no GWS loci	0.746	geneset_go	ASD	ASN	R:NEUTROPHIL DEGRANULATION
R_HSA_6798695	DUP	-1.13	0.258	all	0.836	geneset_go	PTSD	ALL	R:NEUTROPHIL DEGRANULATION
R_HSA_6798695	DUP	-0.646	0.518	no GWS loci	0.826	geneset_go	PTSD	AFR	R:NEUTROPHIL DEGRANULATION
R_HSA_6798695	DEL	1.45	0.147	no GWS loci	0.739	geneset_go	PTSD	ALL	R:NEUTROPHIL DEGRANULATION
R_HSA_6798695	DUP	0.371	0.711	no GWS loci	0.999	geneset_go	PTSD	EUR	R:NEUTROPHIL DEGRANULATION
R_HSA_6798695	DUP	1.23	0.219	no GWS loci	0.777	geneset_go	ADHD	EUR	R:NEUTROPHIL DEGRANULATION
R_HSA_6798695	DEL	0.791	0.429	no GWS loci	0.826	geneset_go	BD	EUR	R:NEUTROPHIL DEGRANULATION
R_HSA_6798695	DEL	-0.462	0.644	all	0.943	geneset_go	MDD	EUR	R:NEUTROPHIL DEGRANULATION
R_HSA_6798695	DEL	0.388	0.698	no GWS loci	0.935	geneset_go	ADHD	ALL	R:NEUTROPHIL DEGRANULATION
R_HSA_6798695	DEL	1.54	0.123	all	0.746	geneset_go	PTSD	EUR	R:NEUTROPHIL DEGRANULATION
R_HSA_6798695	DEL	0.817	0.414	all	0.779	geneset_go	ADHD	EUR	R:NEUTROPHIL DEGRANULATION
R_HSA_6798695	DUP	0.712	0.476	no GWS loci	0.994	geneset_go	MDD	ALL	R:NEUTROPHIL DEGRANULATION
R_HSA_6798695	DUP	0.844	0.399	all	0.889	geneset_go	ADHD	EUR	R:NEUTROPHIL DEGRANULATION
R_HSA_6798695	DUP	-0.086	0.931	no GWS loci	0.979	geneset_go	SCZ	EUR	R:NEUTROPHIL DEGRANULATION
R_HSA_6798695	DUP	-1.6	0.11	no GWS loci	0.59	geneset_go	BD	EUR	R:NEUTROPHIL DEGRANULATION
R_HSA_6798695	DEL	-0.000356	1	all	1	geneset_go	ASD	LAT	R:NEUTROPHIL DEGRANULATION
R_HSA_6798695	DUP	-1.45	0.148	all	0.865	geneset_go	ASD	EUR	R:NEUTROPHIL DEGRANULATION
R_HSA_6798695	DUP	1.07	0.287	all	0.915	geneset_go	MDD	EUR	R:NEUTROPHIL DEGRANULATION
R_HSA_6798695	DUP	0.135	0.892	all	0.967	geneset_go	BD	EUR	R:NEUTROPHIL DEGRANULATION
R_HSA_6798695	DUP	0.365	0.715	no GWS loci	0.975	geneset_go	SCZ	ASN	R:NEUTROPHIL DEGRANULATION
R_HSA_6798695	DEL	-0.445	0.656	no GWS loci	0.983	geneset_go	ASD	EUR	R:NEUTROPHIL DEGRANULATION
R_HSA_6798695	DEL	-0.287	0.774	no GWS loci	0.992	geneset_go	MDD	ALL	R:NEUTROPHIL DEGRANULATION
R_HSA_6798695	DEL	0.8	0.424	no GWS loci	1	geneset_go	ASD	ASN	R:NEUTROPHIL DEGRANULATION
R_HSA_6798695	DEL	0.551	0.582	all	0.889	geneset_go	PTSD	AFR	R:NEUTROPHIL DEGRANULATION
R_HSA_6798695	DUP	-1.55	0.12	no GWS loci	0.626	geneset_go	BD	ALL	R:NEUTROPHIL DEGRANULATION
R_HSA_6798695	DEL	0.895	0.371	all	0.678	geneset_go	ASD	ALL	R:NEUTROPHIL DEGRANULATION
R_HSA_6798695	DEL	-1.07	0.283	no GWS loci	0.882	geneset_go	ASD	AFR	R:NEUTROPHIL DEGRANULATION
R_HSA_6798695	DUP	-0.83	0.406	no GWS loci	0.963	geneset_go	PTSD	ALL	R:NEUTROPHIL DEGRANULATION
R_HSA_6798695	DUP	0.17	0.865	all	0.93	geneset_go	SCZ	ALL	R:NEUTROPHIL DEGRANULATION
R_HSA_6798695	DEL	-0.34	0.734	no GWS loci	1	geneset_go	ASD	LAT	R:NEUTROPHIL DEGRANULATION
R_HSA_6798695	DUP	-0.333	0.739	all	0.964	geneset_go	ASD	ALL	R:NEUTROPHIL DEGRANULATION
R_HSA_6798695	DEL	1.68	0.0922	all	0.513	geneset_go	ADHD	ALL	R:NEUTROPHIL DEGRANULATION
R_HSA_6798695	DEL	1.83	0.0679	all	0.196	geneset_go	SCZ	EUR	R:NEUTROPHIL DEGRANULATION
R_HSA_6798695	DEL	1.26	0.207	all	1	geneset_go	SCZ	ASN	R:NEUTROPHIL DEGRANULATION
R_HSA_6798695	DUP	0.685	0.494	all	0.705	geneset_go	SCZ	EUR	R:NEUTROPHIL DEGRANULATION
R_HSA_6798695	DEL	-1.16	0.246	all	0.846	geneset_go	ASD	AFR	R:NEUTROPHIL DEGRANULATION
R_HSA_6798695	DUP	-0.127	0.899	all	0.998	geneset_go	PTSD	EUR	R:NEUTROPHIL DEGRANULATION
R_HSA_6798695	DEL	-1.37	0.17	all	0.612	geneset_go	BD	EUR	R:NEUTROPHIL DEGRANULATION
R_HSA_6798695	DUP	-0.405	0.685	no GWS loci	0.88	geneset_go	SCZ	ALL	R:NEUTROPHIL DEGRANULATION
R_HSA_6798695	DEL	0.0698	0.944	no GWS loci	0.983	geneset_go	ADHD	EUR	R:NEUTROPHIL DEGRANULATION
R_HSA_6798695	DEL	-0.429	0.668	no GWS loci	0.988	geneset_go	MDD	EUR	R:NEUTROPHIL DEGRANULATION
R_HSA_6798695	DUP	-0.513	0.608	all	0.869	geneset_go	PTSD	AFR	R:NEUTROPHIL DEGRANULATION
R_HSA_6798695	DEL	0.521	0.602	all	0.856	geneset_go	ASD	EUR	R:NEUTROPHIL DEGRANULATION
R_HSA_6798695	DUP	0.584	0.559	no GWS loci	1	geneset_go	ASD	LAT	R:NEUTROPHIL DEGRANULATION
R_HSA_6798695	DUP	0.261	0.794	all	0.971	geneset_go	ADHD	ALL	R:NEUTROPHIL DEGRANULATION
R_HSA_6798695	DEL	0.721	0.471	no GWS loci	0.946	geneset_go	MDD	ASN	R:NEUTROPHIL DEGRANULATION
R_HSA_6798695	DEL	1.4	0.162	no GWS loci	0.95	geneset_go	SCZ	ASN	R:NEUTROPHIL DEGRANULATION
R_HSA_6798695	DEL	2.18	0.0289	no GWS loci	0.408	geneset_go	SCZ	ALL	R:NEUTROPHIL DEGRANULATION
R_HSA_6799198	DUP	1.78	0.0743	all	0.677	geneset_go	SCZ	ASN	R:COMPLEX I BIOGENESIS
R_HSA_6799198	DUP	0.507	0.612	all	0.92	geneset_go	ASD	ASN	R:COMPLEX I BIOGENESIS
R_HSA_6799198	DUP	-0.414	0.679	no GWS loci	0.905	geneset_go	PTSD	AFR	R:COMPLEX I BIOGENESIS
R_HSA_6799198	DEL	1.47	0.143	all	0.853	geneset_go	ASD	ASN	R:COMPLEX I BIOGENESIS
R_HSA_6799198	DUP	0.327	0.744	no GWS loci	0.944	geneset_go	BD	ALL	R:COMPLEX I BIOGENESIS
R_HSA_6799198	DUP	-0.987	0.324	all	0.881	geneset_go	ADHD	ALL	R:COMPLEX I BIOGENESIS
R_HSA_6799198	DEL	-0.389	0.697	no GWS loci	0.953	geneset_go	ASD	ALL	R:COMPLEX I BIOGENESIS
R_HSA_6799198	DEL	1.12	0.262	no GWS loci	0.751	geneset_go	PTSD	AFR	R:COMPLEX I BIOGENESIS
R_HSA_6799198	DUP	NA	NA	no GWS loci	NA	geneset_go	ASD	AFR	R:COMPLEX I BIOGENESIS
R_HSA_6799198	DEL	1.3	0.194	no GWS loci	0.766	geneset_go	ADHD	ALL	R:COMPLEX I BIOGENESIS
R_HSA_6799198	DEL	0.299	0.765	all	1	geneset_go	SCZ	ASN	R:COMPLEX I BIOGENESIS
R_HSA_6799198	DEL	0.012	0.99	all	0.996	geneset_go	BD	ALL	R:COMPLEX I BIOGENESIS
R_HSA_6799198	DEL	0.083	0.934	all	0.968	geneset_go	SCZ	EUR	R:COMPLEX I BIOGENESIS
R_HSA_6799198	DEL	0.0808	0.936	no GWS loci	0.993	geneset_go	PTSD	ALL	R:COMPLEX I BIOGENESIS
R_HSA_6799198	DUP	1.35	0.176	no GWS loci	0.986	geneset_go	ASD	ALL	R:COMPLEX I BIOGENESIS
R_HSA_6799198	DEL	-1.66	0.0964	no GWS loci	0.86	geneset_go	MDD	ALL	R:COMPLEX I BIOGENESIS
R_HSA_6799198	DEL	-1.97	0.0491	all	0.58	geneset_go	MDD	EUR	R:COMPLEX I BIOGENESIS
R_HSA_6799198	DEL	1.1	0.272	all	0.732	geneset_go	PTSD	AFR	R:COMPLEX I BIOGENESIS
R_HSA_6799198	DUP	0.371	0.711	all	0.895	geneset_go	BD	ALL	R:COMPLEX I BIOGENESIS
R_HSA_6799198	DEL	0.00864	0.993	all	0.996	geneset_go	SCZ	ALL	R:COMPLEX I BIOGENESIS
R_HSA_6799198	DUP	-0.254	0.799	all	0.965	geneset_go	PTSD	ALL	R:COMPLEX I BIOGENESIS
R_HSA_6799198	DEL	-0.426	0.67	all	0.939	geneset_go	PTSD	EUR	R:COMPLEX I BIOGENESIS
R_HSA_6799198	DEL	-0.049	0.961	all	0.991	geneset_go	PTSD	ALL	R:COMPLEX I BIOGENESIS
R_HSA_6799198	DUP	1.45	0.147	all	0.972	geneset_go	ASD	LAT	R:COMPLEX I BIOGENESIS
R_HSA_6799198	DUP	-0.777	0.437	no GWS loci	0.862	geneset_go	ADHD	ALL	R:COMPLEX I BIOGENESIS
R_HSA_6799198	DUP	-0.481	0.631	all	0.794	geneset_go	SCZ	EUR	R:COMPLEX I BIOGENESIS
R_HSA_6799198	DUP	0.0286	0.977	no GWS loci	1	geneset_go	PTSD	EUR	R:COMPLEX I BIOGENESIS
R_HSA_6799198	DUP	-0.114	0.909	no GWS loci	0.987	geneset_go	PTSD	ALL	R:COMPLEX I BIOGENESIS
R_HSA_6799198	DUP	-0.0118	0.991	all	0.997	geneset_go	MDD	EUR	R:COMPLEX I BIOGENESIS
R_HSA_6799198	DEL	1.02	0.31	all	0.692	geneset_go	ADHD	ALL	R:COMPLEX I BIOGENESIS
R_HSA_6799198	DEL	4.35e-05	1	no GWS loci	1	geneset_go	ASD	EUR	R:COMPLEX I BIOGENESIS
R_HSA_6799198	DUP	-0.984	0.325	all	0.889	geneset_go	ADHD	EUR	R:COMPLEX I BIOGENESIS
R_HSA_6799198	DEL	0.314	0.753	no GWS loci	0.983	geneset_go	SCZ	ASN	R:COMPLEX I BIOGENESIS
R_HSA_6799198	DEL	-0.974	0.33	no GWS loci	0.946	geneset_go	MDD	ASN	R:COMPLEX I BIOGENESIS
R_HSA_6799198	DUP	0.368	0.713	all	0.849	geneset_go	SCZ	ALL	R:COMPLEX I BIOGENESIS
R_HSA_6799198	DEL	0.373	0.709	no GWS loci	0.921	geneset_go	BD	EUR	R:COMPLEX I BIOGENESIS
R_HSA_6799198	DEL	-2.11	0.0349	all	0.546	geneset_go	MDD	ALL	R:COMPLEX I BIOGENESIS
R_HSA_6799198	DUP	-0.815	0.415	no GWS loci	0.869	geneset_go	ADHD	EUR	R:COMPLEX I BIOGENESIS
R_HSA_6799198	DEL	NA	NA	no GWS loci	NA	geneset_go	ASD	AFR	R:COMPLEX I BIOGENESIS
R_HSA_6799198	DUP	NA	NA	all	NA	geneset_go	ASD	AFR	R:COMPLEX I BIOGENESIS
R_HSA_6799198	DUP	0.222	0.825	no GWS loci	0.994	geneset_go	MDD	ALL	R:COMPLEX I BIOGENESIS
R_HSA_6799198	DUP	-0.327	0.744	all	0.927	geneset_go	PTSD	AFR	R:COMPLEX I BIOGENESIS
R_HSA_6799198	DEL	1.32	0.188	no GWS loci	1	geneset_go	ASD	ASN	R:COMPLEX I BIOGENESIS
R_HSA_6799198	DUP	0.104	0.917	no GWS loci	0.976	geneset_go	SCZ	ALL	R:COMPLEX I BIOGENESIS
R_HSA_6799198	DUP	-1.24	0.216	all	0.824	geneset_go	MDD	ASN	R:COMPLEX I BIOGENESIS
R_HSA_6799198	DUP	0.512	0.609	no GWS loci	0.901	geneset_go	ASD	ASN	R:COMPLEX I BIOGENESIS
R_HSA_6799198	DEL	-0.311	0.756	no GWS loci	0.975	geneset_go	PTSD	EUR	R:COMPLEX I BIOGENESIS
R_HSA_6799198	DEL	-1.06	0.289	all	0.612	geneset_go	ASD	ALL	R:COMPLEX I BIOGENESIS
R_HSA_6799198	DEL	-0.0561	0.955	no GWS loci	0.992	geneset_go	SCZ	EUR	R:COMPLEX I BIOGENESIS
R_HSA_6799198	DUP	-0.133	0.894	all	0.998	geneset_go	PTSD	EUR	R:COMPLEX I BIOGENESIS
R_HSA_6799198	DUP	1.94	0.0521	no GWS loci	0.938	geneset_go	SCZ	ASN	R:COMPLEX I BIOGENESIS
R_HSA_6799198	DEL	-1.02	0.306	all	0.916	geneset_go	MDD	ASN	R:COMPLEX I BIOGENESIS
R_HSA_6799198	DUP	0.556	0.578	all	0.835	geneset_go	BD	EUR	R:COMPLEX I BIOGENESIS
R_HSA_6799198	DUP	0.00844	0.993	no GWS loci	0.999	geneset_go	MDD	EUR	R:COMPLEX I BIOGENESIS
R_HSA_6799198	DUP	0.503	0.615	no GWS loci	0.894	geneset_go	BD	EUR	R:COMPLEX I BIOGENESIS
R_HSA_6799198	DEL	0.0325	0.974	no GWS loci	0.999	geneset_go	SCZ	ALL	R:COMPLEX I BIOGENESIS
R_HSA_6799198	DUP	1.19	0.232	no GWS loci	0.994	geneset_go	ASD	EUR	R:COMPLEX I BIOGENESIS
R_HSA_6799198	DUP	1.42	0.157	no GWS loci	0.942	geneset_go	ASD	LAT	R:COMPLEX I BIOGENESIS
R_HSA_6799198	DEL	0.19	0.849	all	0.954	geneset_go	BD	EUR	R:COMPLEX I BIOGENESIS
R_HSA_6799198	DEL	0.891	0.373	all	1	geneset_go	ASD	LAT	R:COMPLEX I BIOGENESIS
R_HSA_6799198	DEL	1.25	0.211	all	0.646	geneset_go	ADHD	EUR	R:COMPLEX I BIOGENESIS
R_HSA_6799198	DUP	-1.26	0.209	no GWS loci	0.964	geneset_go	MDD	ASN	R:COMPLEX I BIOGENESIS
R_HSA_6799198	DEL	-1.52	0.129	no GWS loci	0.857	geneset_go	MDD	EUR	R:COMPLEX I BIOGENESIS
R_HSA_6799198	DEL	NA	NA	all	NA	geneset_go	ASD	AFR	R:COMPLEX I BIOGENESIS
R_HSA_6799198	DEL	0	1	no GWS loci	1	geneset_go	ASD	LAT	R:COMPLEX I BIOGENESIS
R_HSA_6799198	DUP	1.58	0.113	all	0.706	geneset_go	ASD	ALL	R:COMPLEX I BIOGENESIS
R_HSA_6799198	DUP	1.27	0.205	all	0.874	geneset_go	ASD	EUR	R:COMPLEX I BIOGENESIS
R_HSA_6799198	DUP	-0.709	0.478	no GWS loci	0.805	geneset_go	SCZ	EUR	R:COMPLEX I BIOGENESIS
R_HSA_6799198	DEL	0.203	0.84	no GWS loci	0.98	geneset_go	BD	ALL	R:COMPLEX I BIOGENESIS
R_HSA_6799198	DEL	1.52	0.129	no GWS loci	0.782	geneset_go	ADHD	EUR	R:COMPLEX I BIOGENESIS
R_HSA_6799198	DEL	-0.993	0.321	all	0.702	geneset_go	ASD	EUR	R:COMPLEX I BIOGENESIS
R_HSA_6799198	DUP	0.255	0.799	all	0.962	geneset_go	MDD	ALL	R:COMPLEX I BIOGENESIS
R_HSA_6802952	DEL	-0.217	0.828	all	0.941	geneset_go	ADHD	ALL	R:SIGNALING BY BRAF AND RAF1 FUSIONS
R_HSA_6802952	DUP	0.109	0.913	all	0.988	geneset_go	ADHD	ALL	R:SIGNALING BY BRAF AND RAF1 FUSIONS
R_HSA_6802952	DEL	0	1	no GWS loci	1	geneset_go	ASD	LAT	R:SIGNALING BY BRAF AND RAF1 FUSIONS
R_HSA_6802952	DEL	0.39	0.696	all	1	geneset_go	ASD	ASN	R:SIGNALING BY BRAF AND RAF1 FUSIONS
R_HSA_6802952	DUP	0.126	0.9	no GWS loci	0.994	geneset_go	MDD	ALL	R:SIGNALING BY BRAF AND RAF1 FUSIONS
R_HSA_6802952	DUP	-0.298	0.766	all	0.959	geneset_go	ASD	ASN	R:SIGNALING BY BRAF AND RAF1 FUSIONS
R_HSA_6802952	DEL	2.58	0.00983	all	0.37	geneset_go	ASD	AFR	R:SIGNALING BY BRAF AND RAF1 FUSIONS
R_HSA_6802952	DUP	0.672	0.501	all	0.798	geneset_go	BD	ALL	R:SIGNALING BY BRAF AND RAF1 FUSIONS
R_HSA_6802952	DEL	-0.687	0.492	no GWS loci	0.964	geneset_go	MDD	ALL	R:SIGNALING BY BRAF AND RAF1 FUSIONS
R_HSA_6802952	DEL	-0.877	0.38	no GWS loci	0.909	geneset_go	PTSD	ALL	R:SIGNALING BY BRAF AND RAF1 FUSIONS
R_HSA_6802952	DUP	-0.0212	0.983	no GWS loci	0.995	geneset_go	SCZ	ALL	R:SIGNALING BY BRAF AND RAF1 FUSIONS
R_HSA_6802952	DEL	-0.857	0.391	all	0.787	geneset_go	BD	ALL	R:SIGNALING BY BRAF AND RAF1 FUSIONS
R_HSA_6802952	DUP	-1.34	0.179	all	0.588	geneset_go	PTSD	AFR	R:SIGNALING BY BRAF AND RAF1 FUSIONS
R_HSA_6802952	DEL	-2.02	0.0437	all	0.45	geneset_go	PTSD	AFR	R:SIGNALING BY BRAF AND RAF1 FUSIONS
R_HSA_6802952	DUP	0.832	0.406	all	0.872	geneset_go	SCZ	ASN	R:SIGNALING BY BRAF AND RAF1 FUSIONS
R_HSA_6802952	DUP	0.212	0.832	all	0.966	geneset_go	PTSD	ALL	R:SIGNALING BY BRAF AND RAF1 FUSIONS
R_HSA_6802952	DUP	-0.475	0.635	all	0.997	geneset_go	ASD	AFR	R:SIGNALING BY BRAF AND RAF1 FUSIONS
R_HSA_6802952	DEL	0.101	0.919	all	0.984	geneset_go	MDD	EUR	R:SIGNALING BY BRAF AND RAF1 FUSIONS
R_HSA_6802952	DUP	1.21	0.227	no GWS loci	0.986	geneset_go	ASD	ALL	R:SIGNALING BY BRAF AND RAF1 FUSIONS
R_HSA_6802952	DEL	-0.948	0.343	no GWS loci	0.795	geneset_go	PTSD	AFR	R:SIGNALING BY BRAF AND RAF1 FUSIONS
R_HSA_6802952	DUP	-0.556	0.578	no GWS loci	0.996	geneset_go	MDD	ASN	R:SIGNALING BY BRAF AND RAF1 FUSIONS
R_HSA_6802952	DEL	-0.0603	0.952	all	1	geneset_go	SCZ	ASN	R:SIGNALING BY BRAF AND RAF1 FUSIONS
R_HSA_6802952	DUP	-1.31	0.19	no GWS loci	0.614	geneset_go	PTSD	AFR	R:SIGNALING BY BRAF AND RAF1 FUSIONS
R_HSA_6802952	DUP	0.124	0.901	no GWS loci	0.991	geneset_go	ADHD	EUR	R:SIGNALING BY BRAF AND RAF1 FUSIONS
R_HSA_6802952	DEL	-0.827	0.408	all	0.759	geneset_go	BD	EUR	R:SIGNALING BY BRAF AND RAF1 FUSIONS
R_HSA_6802952	DEL	0.264	0.792	no GWS loci	0.954	geneset_go	SCZ	ALL	R:SIGNALING BY BRAF AND RAF1 FUSIONS
R_HSA_6802952	DUP	0.254	0.8	no GWS loci	0.962	geneset_go	ASD	ASN	R:SIGNALING BY BRAF AND RAF1 FUSIONS
R_HSA_6802952	DEL	2.51	0.0119	no GWS loci	0.367	geneset_go	ASD	AFR	R:SIGNALING BY BRAF AND RAF1 FUSIONS
R_HSA_6802952	DUP	0.804	0.422	all	0.92	geneset_go	MDD	EUR	R:SIGNALING BY BRAF AND RAF1 FUSIONS
R_HSA_6802952	DEL	1.97	0.0488	no GWS loci	0.736	geneset_go	ASD	ALL	R:SIGNALING BY BRAF AND RAF1 FUSIONS
R_HSA_6802952	DUP	1.06	0.288	all	0.972	geneset_go	ASD	LAT	R:SIGNALING BY BRAF AND RAF1 FUSIONS
R_HSA_6802952	DEL	-0.743	0.458	no GWS loci	0.835	geneset_go	BD	EUR	R:SIGNALING BY BRAF AND RAF1 FUSIONS
R_HSA_6802952	DEL	-0.494	0.621	all	1	geneset_go	ASD	LAT	R:SIGNALING BY BRAF AND RAF1 FUSIONS
R_HSA_6802952	DUP	1.67	0.0951	all	0.287	geneset_go	SCZ	ALL	R:SIGNALING BY BRAF AND RAF1 FUSIONS
R_HSA_6802952	DUP	0.369	0.712	all	0.954	geneset_go	ADHD	EUR	R:SIGNALING BY BRAF AND RAF1 FUSIONS
R_HSA_6802952	DUP	0.749	0.454	no GWS loci	0.999	geneset_go	PTSD	EUR	R:SIGNALING BY BRAF AND RAF1 FUSIONS
R_HSA_6802952	DUP	-0.573	0.567	all	0.953	geneset_go	MDD	ASN	R:SIGNALING BY BRAF AND RAF1 FUSIONS
R_HSA_6802952	DEL	-0.473	0.636	no GWS loci	0.928	geneset_go	BD	ALL	R:SIGNALING BY BRAF AND RAF1 FUSIONS
R_HSA_6802952	DEL	-2.37	0.0176	all	0.0791	geneset_go	SCZ	EUR	R:SIGNALING BY BRAF AND RAF1 FUSIONS
R_HSA_6802952	DUP	-0.176	0.861	no GWS loci	0.977	geneset_go	ADHD	ALL	R:SIGNALING BY BRAF AND RAF1 FUSIONS
R_HSA_6802952	DEL	0.53	0.596	no GWS loci	0.898	geneset_go	ADHD	ALL	R:SIGNALING BY BRAF AND RAF1 FUSIONS
R_HSA_6802952	DUP	2.35	0.019	all	0.561	geneset_go	ASD	ALL	R:SIGNALING BY BRAF AND RAF1 FUSIONS
R_HSA_6802952	DEL	-0.483	0.629	no GWS loci	1	geneset_go	ASD	ASN	R:SIGNALING BY BRAF AND RAF1 FUSIONS
R_HSA_6802952	DUP	NA	NA	no GWS loci	NA	geneset_go	ASD	AFR	R:SIGNALING BY BRAF AND RAF1 FUSIONS
R_HSA_6802952	DEL	2.49	0.0126	all	0.107	geneset_go	ASD	ALL	R:SIGNALING BY BRAF AND RAF1 FUSIONS
R_HSA_6802952	DUP	0.199	0.842	all	0.998	geneset_go	PTSD	EUR	R:SIGNALING BY BRAF AND RAF1 FUSIONS
R_HSA_6802952	DUP	0.194	0.846	no GWS loci	0.999	geneset_go	MDD	EUR	R:SIGNALING BY BRAF AND RAF1 FUSIONS
R_HSA_6802952	DEL	-0.458	0.647	no GWS loci	0.988	geneset_go	MDD	EUR	R:SIGNALING BY BRAF AND RAF1 FUSIONS
R_HSA_6802952	DUP	0.592	0.554	no GWS loci	0.963	geneset_go	PTSD	ALL	R:SIGNALING BY BRAF AND RAF1 FUSIONS
R_HSA_6802952	DEL	-0.238	0.812	all	0.961	geneset_go	MDD	ALL	R:SIGNALING BY BRAF AND RAF1 FUSIONS
R_HSA_6802952	DUP	1.6	0.111	all	0.309	geneset_go	SCZ	EUR	R:SIGNALING BY BRAF AND RAF1 FUSIONS
R_HSA_6802952	DUP	0.75	0.453	all	0.947	geneset_go	MDD	ALL	R:SIGNALING BY BRAF AND RAF1 FUSIONS
R_HSA_6802952	DEL	-1.2	0.23	no GWS loci	0.946	geneset_go	MDD	ASN	R:SIGNALING BY BRAF AND RAF1 FUSIONS
R_HSA_6802952	DUP	0.0717	0.943	no GWS loci	0.995	geneset_go	SCZ	ASN	R:SIGNALING BY BRAF AND RAF1 FUSIONS
R_HSA_6802952	DUP	-0.838	0.402	no GWS loci	0.82	geneset_go	BD	ALL	R:SIGNALING BY BRAF AND RAF1 FUSIONS
R_HSA_6802952	DEL	2.18	0.0294	no GWS loci	0.955	geneset_go	ASD	EUR	R:SIGNALING BY BRAF AND RAF1 FUSIONS
R_HSA_6802952	DUP	0.869	0.385	no GWS loci	0.994	geneset_go	ASD	EUR	R:SIGNALING BY BRAF AND RAF1 FUSIONS
R_HSA_6802952	DEL	1.14	0.255	no GWS loci	0.782	geneset_go	ADHD	EUR	R:SIGNALING BY BRAF AND RAF1 FUSIONS
R_HSA_6802952	DEL	0.827	0.408	all	0.895	geneset_go	PTSD	EUR	R:SIGNALING BY BRAF AND RAF1 FUSIONS
R_HSA_6802952	DEL	-0.305	0.76	all	0.974	geneset_go	PTSD	ALL	R:SIGNALING BY BRAF AND RAF1 FUSIONS
R_HSA_6802952	DUP	1.69	0.0909	all	0.804	geneset_go	ASD	EUR	R:SIGNALING BY BRAF AND RAF1 FUSIONS
R_HSA_6802952	DUP	0.393	0.694	no GWS loci	1	geneset_go	ASD	LAT	R:SIGNALING BY BRAF AND RAF1 FUSIONS
R_HSA_6802952	DEL	0.347	0.729	no GWS loci	0.936	geneset_go	SCZ	EUR	R:SIGNALING BY BRAF AND RAF1 FUSIONS
R_HSA_6802952	DUP	-0.477	0.633	no GWS loci	0.889	geneset_go	SCZ	EUR	R:SIGNALING BY BRAF AND RAF1 FUSIONS
R_HSA_6802952	DEL	0.0475	0.962	no GWS loci	0.997	geneset_go	SCZ	ASN	R:SIGNALING BY BRAF AND RAF1 FUSIONS
R_HSA_6802952	DEL	-0.271	0.786	no GWS loci	0.977	geneset_go	PTSD	EUR	R:SIGNALING BY BRAF AND RAF1 FUSIONS
R_HSA_6802952	DEL	-0.16	0.873	all	0.956	geneset_go	ADHD	EUR	R:SIGNALING BY BRAF AND RAF1 FUSIONS
R_HSA_6802952	DUP	-0.972	0.331	no GWS loci	0.784	geneset_go	BD	EUR	R:SIGNALING BY BRAF AND RAF1 FUSIONS
R_HSA_6802952	DEL	-2.57	0.01	all	0.053	geneset_go	SCZ	ALL	R:SIGNALING BY BRAF AND RAF1 FUSIONS
R_HSA_6802952	DUP	0.487	0.626	all	0.86	geneset_go	BD	EUR	R:SIGNALING BY BRAF AND RAF1 FUSIONS
R_HSA_6802952	DEL	2.86	0.00418	all	0.0772	geneset_go	ASD	EUR	R:SIGNALING BY BRAF AND RAF1 FUSIONS
R_HSA_6802952	DEL	-1.65	0.0982	all	0.862	geneset_go	MDD	ASN	R:SIGNALING BY BRAF AND RAF1 FUSIONS
R_HSA_6802957	DUP	0.393	0.694	no GWS loci	1	geneset_go	ASD	LAT	R:ONCOGENIC MAPK SIGNALING
R_HSA_6802957	DEL	-0.0152	0.988	all	0.993	geneset_go	ADHD	ALL	R:ONCOGENIC MAPK SIGNALING
R_HSA_6802957	DEL	-2.28	0.0227	all	0.385	geneset_go	PTSD	AFR	R:ONCOGENIC MAPK SIGNALING
R_HSA_6802957	DEL	0.208	0.836	no GWS loci	0.968	geneset_go	SCZ	ALL	R:ONCOGENIC MAPK SIGNALING
R_HSA_6802957	DEL	2.51	0.0119	no GWS loci	0.367	geneset_go	ASD	AFR	R:ONCOGENIC MAPK SIGNALING
R_HSA_6802957	DEL	0.00804	0.994	all	0.999	geneset_go	MDD	ALL	R:ONCOGENIC MAPK SIGNALING
R_HSA_6802957	DUP	0.197	0.844	no GWS loci	0.994	geneset_go	MDD	ALL	R:ONCOGENIC MAPK SIGNALING
R_HSA_6802957	DEL	-0.439	0.66	no GWS loci	0.982	geneset_go	MDD	ALL	R:ONCOGENIC MAPK SIGNALING
R_HSA_6802957	DEL	0.39	0.696	all	1	geneset_go	ASD	ASN	R:ONCOGENIC MAPK SIGNALING
R_HSA_6802957	DUP	-0.083	0.934	no GWS loci	0.982	geneset_go	ADHD	ALL	R:ONCOGENIC MAPK SIGNALING
R_HSA_6802957	DEL	2.58	0.00983	all	0.37	geneset_go	ASD	AFR	R:ONCOGENIC MAPK SIGNALING
R_HSA_6802957	DEL	0.743	0.458	no GWS loci	0.842	geneset_go	ADHD	ALL	R:ONCOGENIC MAPK SIGNALING
R_HSA_6802957	DUP	0.692	0.489	all	0.904	geneset_go	SCZ	ASN	R:ONCOGENIC MAPK SIGNALING
R_HSA_6802957	DUP	-1.95	0.0516	all	0.408	geneset_go	PTSD	AFR	R:ONCOGENIC MAPK SIGNALING
R_HSA_6802957	DUP	0.502	0.616	all	0.855	geneset_go	BD	ALL	R:ONCOGENIC MAPK SIGNALING
R_HSA_6802957	DEL	-1.31	0.19	no GWS loci	0.687	geneset_go	PTSD	AFR	R:ONCOGENIC MAPK SIGNALING
R_HSA_6802957	DEL	-0.587	0.557	all	0.865	geneset_go	BD	ALL	R:ONCOGENIC MAPK SIGNALING
R_HSA_6802957	DUP	0.436	0.663	no GWS loci	0.963	geneset_go	PTSD	ALL	R:ONCOGENIC MAPK SIGNALING
R_HSA_6802957	DEL	0.989	0.323	no GWS loci	1	geneset_go	ASD	LAT	R:ONCOGENIC MAPK SIGNALING
R_HSA_6802957	DUP	-0.00925	0.993	no GWS loci	0.998	geneset_go	SCZ	ALL	R:ONCOGENIC MAPK SIGNALING
R_HSA_6802957	DUP	0.2	0.842	all	0.981	geneset_go	ADHD	ALL	R:ONCOGENIC MAPK SIGNALING
R_HSA_6802957	DUP	0.754	0.451	all	0.947	geneset_go	MDD	ALL	R:ONCOGENIC MAPK SIGNALING
R_HSA_6802957	DEL	0.0295	0.977	all	0.994	geneset_go	ADHD	EUR	R:ONCOGENIC MAPK SIGNALING
R_HSA_6802957	DEL	-0.0185	0.985	no GWS loci	0.994	geneset_go	BD	ALL	R:ONCOGENIC MAPK SIGNALING
R_HSA_6802957	DEL	-0.33	0.742	no GWS loci	0.988	geneset_go	MDD	EUR	R:ONCOGENIC MAPK SIGNALING
R_HSA_6802957	DUP	0.728	0.467	no GWS loci	0.994	geneset_go	ASD	EUR	R:ONCOGENIC MAPK SIGNALING
R_HSA_6802957	DUP	-1.13	0.258	no GWS loci	0.738	geneset_go	BD	EUR	R:ONCOGENIC MAPK SIGNALING
R_HSA_6802957	DUP	0.0529	0.958	all	0.993	geneset_go	PTSD	ALL	R:ONCOGENIC MAPK SIGNALING
R_HSA_6802957	DUP	-0.556	0.578	no GWS loci	0.996	geneset_go	MDD	ASN	R:ONCOGENIC MAPK SIGNALING
R_HSA_6802957	DUP	-0.475	0.635	all	0.997	geneset_go	ASD	AFR	R:ONCOGENIC MAPK SIGNALING
R_HSA_6802957	DUP	NA	NA	no GWS loci	NA	geneset_go	ASD	AFR	R:ONCOGENIC MAPK SIGNALING
R_HSA_6802957	DUP	-1.97	0.0486	no GWS loci	0.416	geneset_go	PTSD	AFR	R:ONCOGENIC MAPK SIGNALING
R_HSA_6802957	DUP	0.955	0.339	no GWS loci	0.986	geneset_go	ASD	ALL	R:ONCOGENIC MAPK SIGNALING
R_HSA_6802957	DUP	0.252	0.801	all	0.998	geneset_go	PTSD	EUR	R:ONCOGENIC MAPK SIGNALING
R_HSA_6802957	DEL	-0.263	0.793	all	1	geneset_go	SCZ	ASN	R:ONCOGENIC MAPK SIGNALING
R_HSA_6802957	DEL	-0.571	0.568	all	0.855	geneset_go	BD	EUR	R:ONCOGENIC MAPK SIGNALING
R_HSA_6802957	DEL	-0.177	0.859	no GWS loci	0.992	geneset_go	MDD	ASN	R:ONCOGENIC MAPK SIGNALING
R_HSA_6802957	DUP	0.261	0.794	no GWS loci	0.999	geneset_go	MDD	EUR	R:ONCOGENIC MAPK SIGNALING
R_HSA_6802957	DUP	-0.408	0.683	no GWS loci	0.902	geneset_go	SCZ	EUR	R:ONCOGENIC MAPK SIGNALING
R_HSA_6802957	DEL	0.283	0.777	all	0.959	geneset_go	MDD	EUR	R:ONCOGENIC MAPK SIGNALING
R_HSA_6802957	DEL	1.34	0.18	no GWS loci	0.782	geneset_go	ADHD	EUR	R:ONCOGENIC MAPK SIGNALING
R_HSA_6802957	DEL	-2.8	0.0051	all	0.0313	geneset_go	SCZ	ALL	R:ONCOGENIC MAPK SIGNALING
R_HSA_6802957	DUP	2.38	0.0173	all	0.561	geneset_go	ASD	ALL	R:ONCOGENIC MAPK SIGNALING
R_HSA_6802957	DEL	1.61	0.107	all	0.365	geneset_go	ASD	ALL	R:ONCOGENIC MAPK SIGNALING
R_HSA_6802957	DUP	0.517	0.605	all	0.941	geneset_go	ADHD	EUR	R:ONCOGENIC MAPK SIGNALING
R_HSA_6802957	DUP	-0.594	0.553	all	0.953	geneset_go	MDD	ASN	R:ONCOGENIC MAPK SIGNALING
R_HSA_6802957	DEL	0.366	0.714	no GWS loci	0.929	geneset_go	SCZ	EUR	R:ONCOGENIC MAPK SIGNALING
R_HSA_6802957	DUP	0.339	0.735	all	0.908	geneset_go	BD	EUR	R:ONCOGENIC MAPK SIGNALING
R_HSA_6802957	DEL	1.42	0.157	no GWS loci	0.843	geneset_go	ASD	ALL	R:ONCOGENIC MAPK SIGNALING
R_HSA_6802957	DUP	-0.0518	0.959	no GWS loci	1	geneset_go	ASD	ASN	R:ONCOGENIC MAPK SIGNALING
R_HSA_6802957	DEL	-0.916	0.36	no GWS loci	0.896	geneset_go	PTSD	ALL	R:ONCOGENIC MAPK SIGNALING
R_HSA_6802957	DEL	-0.483	0.629	no GWS loci	1	geneset_go	ASD	ASN	R:ONCOGENIC MAPK SIGNALING
R_HSA_6802957	DUP	0.828	0.408	no GWS loci	0.999	geneset_go	PTSD	EUR	R:ONCOGENIC MAPK SIGNALING
R_HSA_6802957	DEL	0.256	0.798	all	1	geneset_go	ASD	LAT	R:ONCOGENIC MAPK SIGNALING
R_HSA_6802957	DEL	-0.905	0.366	all	0.919	geneset_go	MDD	ASN	R:ONCOGENIC MAPK SIGNALING
R_HSA_6802957	DUP	-0.0509	0.959	no GWS loci	0.995	geneset_go	SCZ	ASN	R:ONCOGENIC MAPK SIGNALING
R_HSA_6802957	DUP	1.74	0.0821	all	0.799	geneset_go	ASD	EUR	R:ONCOGENIC MAPK SIGNALING
R_HSA_6802957	DEL	-0.0748	0.94	no GWS loci	1	geneset_go	PTSD	EUR	R:ONCOGENIC MAPK SIGNALING
R_HSA_6802957	DUP	1.63	0.103	all	0.298	geneset_go	SCZ	EUR	R:ONCOGENIC MAPK SIGNALING
R_HSA_6802957	DUP	0.253	0.8	no GWS loci	0.97	geneset_go	ADHD	EUR	R:ONCOGENIC MAPK SIGNALING
R_HSA_6802957	DUP	1.65	0.0983	all	0.294	geneset_go	SCZ	ALL	R:ONCOGENIC MAPK SIGNALING
R_HSA_6802957	DEL	-0.227	0.82	no GWS loci	0.957	geneset_go	BD	EUR	R:ONCOGENIC MAPK SIGNALING
R_HSA_6802957	DEL	0.813	0.416	all	0.895	geneset_go	PTSD	EUR	R:ONCOGENIC MAPK SIGNALING
R_HSA_6802957	DEL	1.92	0.055	all	0.318	geneset_go	ASD	EUR	R:ONCOGENIC MAPK SIGNALING
R_HSA_6802957	DEL	1.46	0.145	no GWS loci	0.955	geneset_go	ASD	EUR	R:ONCOGENIC MAPK SIGNALING
R_HSA_6802957	DEL	-2.56	0.0105	all	0.0562	geneset_go	SCZ	EUR	R:ONCOGENIC MAPK SIGNALING
R_HSA_6802957	DUP	1.06	0.288	all	0.972	geneset_go	ASD	LAT	R:ONCOGENIC MAPK SIGNALING
R_HSA_6802957	DUP	0.807	0.42	all	0.92	geneset_go	MDD	EUR	R:ONCOGENIC MAPK SIGNALING
R_HSA_6802957	DUP	-0.436	0.663	all	0.927	geneset_go	ASD	ASN	R:ONCOGENIC MAPK SIGNALING
R_HSA_6802957	DUP	-1.02	0.307	no GWS loci	0.77	geneset_go	BD	ALL	R:ONCOGENIC MAPK SIGNALING
R_HSA_6802957	DEL	-0.528	0.597	all	0.939	geneset_go	PTSD	ALL	R:ONCOGENIC MAPK SIGNALING
R_HSA_6802957	DEL	-0.222	0.825	no GWS loci	0.992	geneset_go	SCZ	ASN	R:ONCOGENIC MAPK SIGNALING
R_HSA_6803157	DEL	-1.71	0.0866	no GWS loci	0.86	geneset_go	MDD	ALL	R:ANTIMICROBIAL PEPTIDES
R_HSA_6803157	DUP	-1.44	0.149	all	0.556	geneset_go	PTSD	AFR	R:ANTIMICROBIAL PEPTIDES
R_HSA_6803157	DUP	0.299	0.765	no GWS loci	1	geneset_go	ASD	LAT	R:ANTIMICROBIAL PEPTIDES
R_HSA_6803157	DEL	-0.312	0.755	no GWS loci	0.957	geneset_go	ASD	ALL	R:ANTIMICROBIAL PEPTIDES
R_HSA_6803157	DUP	-1.31	0.19	no GWS loci	0.717	geneset_go	ADHD	ALL	R:ANTIMICROBIAL PEPTIDES
R_HSA_6803157	DUP	0.0955	0.924	all	0.985	geneset_go	SCZ	ASN	R:ANTIMICROBIAL PEPTIDES
R_HSA_6803157	DUP	0.844	0.399	no GWS loci	0.746	geneset_go	SCZ	ALL	R:ANTIMICROBIAL PEPTIDES
R_HSA_6803157	DEL	-0.666	0.505	all	0.86	geneset_go	PTSD	AFR	R:ANTIMICROBIAL PEPTIDES
R_HSA_6803157	DUP	-0.13	0.897	all	0.983	geneset_go	ASD	ALL	R:ANTIMICROBIAL PEPTIDES
R_HSA_6803157	DEL	-1.67	0.094	all	0.681	geneset_go	MDD	ALL	R:ANTIMICROBIAL PEPTIDES
R_HSA_6803157	DUP	-0.299	0.765	all	0.962	geneset_go	MDD	ALL	R:ANTIMICROBIAL PEPTIDES
R_HSA_6803157	DUP	-0.413	0.68	no GWS loci	0.994	geneset_go	ASD	EUR	R:ANTIMICROBIAL PEPTIDES
R_HSA_6803157	DEL	0	1	no GWS loci	1	geneset_go	ASD	LAT	R:ANTIMICROBIAL PEPTIDES
R_HSA_6803157	DUP	-0.0851	0.932	no GWS loci	0.994	geneset_go	MDD	ALL	R:ANTIMICROBIAL PEPTIDES
R_HSA_6803157	DUP	1.04	0.298	all	0.545	geneset_go	SCZ	ALL	R:ANTIMICROBIAL PEPTIDES
R_HSA_6803157	DEL	-0.0928	0.926	no GWS loci	0.987	geneset_go	SCZ	ALL	R:ANTIMICROBIAL PEPTIDES
R_HSA_6803157	DEL	-0.468	0.64	all	1	geneset_go	SCZ	ASN	R:ANTIMICROBIAL PEPTIDES
R_HSA_6803157	DUP	-0.202	0.84	no GWS loci	0.989	geneset_go	ASD	ALL	R:ANTIMICROBIAL PEPTIDES
R_HSA_6803157	DEL	-1.26	0.208	all	0.636	geneset_go	BD	ALL	R:ANTIMICROBIAL PEPTIDES
R_HSA_6803157	DEL	-0.487	0.626	no GWS loci	0.983	geneset_go	ASD	EUR	R:ANTIMICROBIAL PEPTIDES
R_HSA_6803157	DEL	0.662	0.508	no GWS loci	0.868	geneset_go	ADHD	ALL	R:ANTIMICROBIAL PEPTIDES
R_HSA_6803157	DEL	-1.31	0.19	all	0.736	geneset_go	PTSD	ALL	R:ANTIMICROBIAL PEPTIDES
R_HSA_6803157	DUP	-1.27	0.202	no GWS loci	0.77	geneset_go	ADHD	EUR	R:ANTIMICROBIAL PEPTIDES
R_HSA_6803157	DEL	-1.92	0.0553	all	0.586	geneset_go	MDD	EUR	R:ANTIMICROBIAL PEPTIDES
R_HSA_6803157	DEL	-0.825	0.409	all	0.609	geneset_go	SCZ	EUR	R:ANTIMICROBIAL PEPTIDES
R_HSA_6803157	DUP	-1.35	0.177	all	0.843	geneset_go	ADHD	ALL	R:ANTIMICROBIAL PEPTIDES
R_HSA_6803157	DUP	-1.68	0.0926	all	0.836	geneset_go	PTSD	ALL	R:ANTIMICROBIAL PEPTIDES
R_HSA_6803157	DUP	-1.8	0.0726	no GWS loci	0.95	geneset_go	PTSD	ALL	R:ANTIMICROBIAL PEPTIDES
R_HSA_6803157	DEL	-0.821	0.412	all	0.606	geneset_go	SCZ	ALL	R:ANTIMICROBIAL PEPTIDES
R_HSA_6803157	DEL	-1.14	0.254	no GWS loci	0.82	geneset_go	PTSD	ALL	R:ANTIMICROBIAL PEPTIDES
R_HSA_6803157	DEL	-1.98	0.048	no GWS loci	0.852	geneset_go	MDD	EUR	R:ANTIMICROBIAL PEPTIDES
R_HSA_6803157	DUP	0.682	0.495	all	0.798	geneset_go	BD	ALL	R:ANTIMICROBIAL PEPTIDES
R_HSA_6803157	DUP	-2.07	0.0384	no GWS loci	0.386	geneset_go	PTSD	AFR	R:ANTIMICROBIAL PEPTIDES
R_HSA_6803157	DUP	0.132	0.895	all	0.946	geneset_go	SCZ	EUR	R:ANTIMICROBIAL PEPTIDES
R_HSA_6803157	DEL	-0.332	0.74	no GWS loci	0.94	geneset_go	SCZ	EUR	R:ANTIMICROBIAL PEPTIDES
R_HSA_6803157	DEL	-0.975	0.33	no GWS loci	0.895	geneset_go	PTSD	EUR	R:ANTIMICROBIAL PEPTIDES
R_HSA_6803157	DUP	-0.0535	0.957	no GWS loci	0.996	geneset_go	MDD	ASN	R:ANTIMICROBIAL PEPTIDES
R_HSA_6803157	DEL	0.635	0.525	no GWS loci	0.876	geneset_go	ADHD	EUR	R:ANTIMICROBIAL PEPTIDES
R_HSA_6803157	DEL	0.596	0.551	all	0.816	geneset_go	ADHD	ALL	R:ANTIMICROBIAL PEPTIDES
R_HSA_6803157	DUP	-1.28	0.199	all	0.889	geneset_go	ADHD	EUR	R:ANTIMICROBIAL PEPTIDES
R_HSA_6803157	DUP	-0.479	0.632	all	0.97	geneset_go	ASD	EUR	R:ANTIMICROBIAL PEPTIDES
R_HSA_6803157	DEL	-0.527	0.598	no GWS loci	0.906	geneset_go	PTSD	AFR	R:ANTIMICROBIAL PEPTIDES
R_HSA_6803157	DEL	0.665	0.506	all	0.826	geneset_go	ADHD	EUR	R:ANTIMICROBIAL PEPTIDES
R_HSA_6803157	DEL	0	1	all	1	geneset_go	ASD	LAT	R:ANTIMICROBIAL PEPTIDES
R_HSA_6803157	DEL	-0.304	0.761	all	0.92	geneset_go	ASD	ALL	R:ANTIMICROBIAL PEPTIDES
R_HSA_6803157	DEL	1.07	0.286	no GWS loci	0.946	geneset_go	MDD	ASN	R:ANTIMICROBIAL PEPTIDES
R_HSA_6803157	DUP	0.526	0.599	all	0.846	geneset_go	BD	EUR	R:ANTIMICROBIAL PEPTIDES
R_HSA_6803157	DEL	NA	NA	all	NA	geneset_go	ASD	AFR	R:ANTIMICROBIAL PEPTIDES
R_HSA_6803157	DEL	-1.98	0.0477	no GWS loci	1	geneset_go	ASD	ASN	R:ANTIMICROBIAL PEPTIDES
R_HSA_6803157	DEL	-0.444	0.657	no GWS loci	0.976	geneset_go	SCZ	ASN	R:ANTIMICROBIAL PEPTIDES
R_HSA_6803157	DEL	1.04	0.299	all	0.916	geneset_go	MDD	ASN	R:ANTIMICROBIAL PEPTIDES
R_HSA_6803157	DUP	-0.164	0.869	all	0.992	geneset_go	MDD	EUR	R:ANTIMICROBIAL PEPTIDES
R_HSA_6803157	DUP	0.121	0.904	no GWS loci	0.971	geneset_go	SCZ	EUR	R:ANTIMICROBIAL PEPTIDES
R_HSA_6803157	DUP	0.279	0.78	all	0.995	geneset_go	ASD	LAT	R:ANTIMICROBIAL PEPTIDES
R_HSA_6803157	DUP	-0.213	0.831	no GWS loci	0.999	geneset_go	ASD	AFR	R:ANTIMICROBIAL PEPTIDES
R_HSA_6803157	DUP	-0.626	0.532	all	0.989	geneset_go	PTSD	EUR	R:ANTIMICROBIAL PEPTIDES
R_HSA_6803157	DEL	-0.494	0.622	all	0.867	geneset_go	ASD	EUR	R:ANTIMICROBIAL PEPTIDES
R_HSA_6803157	DEL	-1.11	0.268	all	0.822	geneset_go	PTSD	EUR	R:ANTIMICROBIAL PEPTIDES
R_HSA_6803157	DEL	NA	NA	no GWS loci	NA	geneset_go	ASD	AFR	R:ANTIMICROBIAL PEPTIDES
R_HSA_6803157	DUP	0.984	0.325	no GWS loci	0.77	geneset_go	BD	ALL	R:ANTIMICROBIAL PEPTIDES
R_HSA_6803157	DUP	-0.298	0.765	all	0.997	geneset_go	ASD	AFR	R:ANTIMICROBIAL PEPTIDES
R_HSA_6803157	DUP	0.0401	0.968	no GWS loci	0.999	geneset_go	MDD	EUR	R:ANTIMICROBIAL PEPTIDES
R_HSA_6803157	DUP	-0.104	0.917	all	0.998	geneset_go	MDD	ASN	R:ANTIMICROBIAL PEPTIDES
R_HSA_6803157	DEL	-1.17	0.244	all	0.663	geneset_go	BD	EUR	R:ANTIMICROBIAL PEPTIDES
R_HSA_6803157	DUP	0.782	0.434	no GWS loci	0.84	geneset_go	BD	EUR	R:ANTIMICROBIAL PEPTIDES
R_HSA_6803157	DEL	-2.02	0.0437	all	0.853	geneset_go	ASD	ASN	R:ANTIMICROBIAL PEPTIDES
R_HSA_6803157	DUP	-0.305	0.76	no GWS loci	0.976	geneset_go	SCZ	ASN	R:ANTIMICROBIAL PEPTIDES
R_HSA_6803157	DEL	-1.01	0.313	no GWS loci	0.795	geneset_go	BD	EUR	R:ANTIMICROBIAL PEPTIDES
R_HSA_6803157	DUP	-0.143	0.886	all	1	geneset_go	ASD	ASN	R:ANTIMICROBIAL PEPTIDES
R_HSA_6803157	DUP	-0.44	0.66	no GWS loci	0.999	geneset_go	PTSD	EUR	R:ANTIMICROBIAL PEPTIDES
R_HSA_6803157	DEL	-1.06	0.289	no GWS loci	0.807	geneset_go	BD	ALL	R:ANTIMICROBIAL PEPTIDES
R_HSA_6803157	DUP	-0.0479	0.962	no GWS loci	1	geneset_go	ASD	ASN	R:ANTIMICROBIAL PEPTIDES
R_HSA_6804756	DUP	1	0.316	no GWS loci	0.994	geneset_go	MDD	ALL	R:REGULATION OF TP53 ACTIVITY THROUGH PHOSPHORYLATION
R_HSA_6804756	DEL	-0.708	0.479	no GWS loci	0.828	geneset_go	SCZ	ALL	R:REGULATION OF TP53 ACTIVITY THROUGH PHOSPHORYLATION
R_HSA_6804756	DUP	0.916	0.36	all	0.848	geneset_go	ASD	ALL	R:REGULATION OF TP53 ACTIVITY THROUGH PHOSPHORYLATION
R_HSA_6804756	DUP	1.13	0.259	all	0.813	geneset_go	SCZ	ASN	R:REGULATION OF TP53 ACTIVITY THROUGH PHOSPHORYLATION
R_HSA_6804756	DUP	-0.13	0.896	no GWS loci	0.97	geneset_go	SCZ	ALL	R:REGULATION OF TP53 ACTIVITY THROUGH PHOSPHORYLATION
R_HSA_6804756	DUP	0.104	0.917	all	0.979	geneset_go	PTSD	AFR	R:REGULATION OF TP53 ACTIVITY THROUGH PHOSPHORYLATION
R_HSA_6804756	DUP	-1.34	0.18	no GWS loci	0.942	geneset_go	ASD	LAT	R:REGULATION OF TP53 ACTIVITY THROUGH PHOSPHORYLATION
R_HSA_6804756	DEL	-0.121	0.904	all	0.974	geneset_go	PTSD	AFR	R:REGULATION OF TP53 ACTIVITY THROUGH PHOSPHORYLATION
R_HSA_6804756	DEL	-1.55	0.12	no GWS loci	0.946	geneset_go	MDD	ASN	R:REGULATION OF TP53 ACTIVITY THROUGH PHOSPHORYLATION
R_HSA_6804756	DEL	-1.16	0.245	all	0.795	geneset_go	MDD	ALL	R:REGULATION OF TP53 ACTIVITY THROUGH PHOSPHORYLATION
R_HSA_6804756	DEL	0.0095	0.992	all	0.999	geneset_go	ASD	ALL	R:REGULATION OF TP53 ACTIVITY THROUGH PHOSPHORYLATION
R_HSA_6804756	DEL	-1.54	0.124	no GWS loci	0.866	geneset_go	MDD	ALL	R:REGULATION OF TP53 ACTIVITY THROUGH PHOSPHORYLATION
R_HSA_6804756	DEL	-0.995	0.32	no GWS loci	0.893	geneset_go	PTSD	EUR	R:REGULATION OF TP53 ACTIVITY THROUGH PHOSPHORYLATION
R_HSA_6804756	DUP	-0.0105	0.992	all	0.996	geneset_go	BD	ALL	R:REGULATION OF TP53 ACTIVITY THROUGH PHOSPHORYLATION
R_HSA_6804756	DUP	1.34	0.181	all	0.915	geneset_go	MDD	EUR	R:REGULATION OF TP53 ACTIVITY THROUGH PHOSPHORYLATION
R_HSA_6804756	DUP	-0.198	0.843	all	0.958	geneset_go	BD	EUR	R:REGULATION OF TP53 ACTIVITY THROUGH PHOSPHORYLATION
R_HSA_6804756	DEL	-0.0189	0.985	all	0.992	geneset_go	SCZ	ALL	R:REGULATION OF TP53 ACTIVITY THROUGH PHOSPHORYLATION
R_HSA_6804756	DUP	-0.773	0.44	all	0.997	geneset_go	ASD	AFR	R:REGULATION OF TP53 ACTIVITY THROUGH PHOSPHORYLATION
R_HSA_6804756	DEL	0.667	0.505	all	0.973	geneset_go	ASD	ASN	R:REGULATION OF TP53 ACTIVITY THROUGH PHOSPHORYLATION
R_HSA_6804756	DEL	-0.324	0.746	no GWS loci	0.989	geneset_go	ASD	EUR	R:REGULATION OF TP53 ACTIVITY THROUGH PHOSPHORYLATION
R_HSA_6804756	DEL	-1.28	0.2	no GWS loci	0.894	geneset_go	MDD	EUR	R:REGULATION OF TP53 ACTIVITY THROUGH PHOSPHORYLATION
R_HSA_6804756	DUP	1.09	0.274	no GWS loci	0.95	geneset_go	PTSD	ALL	R:REGULATION OF TP53 ACTIVITY THROUGH PHOSPHORYLATION
R_HSA_6804756	DUP	-0.465	0.642	no GWS loci	0.986	geneset_go	ASD	ALL	R:REGULATION OF TP53 ACTIVITY THROUGH PHOSPHORYLATION
R_HSA_6804756	DEL	-2.33	0.0197	all	0.34	geneset_go	ADHD	ALL	R:REGULATION OF TP53 ACTIVITY THROUGH PHOSPHORYLATION
R_HSA_6804756	DEL	-0.865	0.387	no GWS loci	0.913	geneset_go	ASD	ALL	R:REGULATION OF TP53 ACTIVITY THROUGH PHOSPHORYLATION
R_HSA_6804756	DUP	0.935	0.35	all	0.9	geneset_go	ADHD	ALL	R:REGULATION OF TP53 ACTIVITY THROUGH PHOSPHORYLATION
R_HSA_6804756	DEL	0.228	0.82	no GWS loci	0.912	geneset_go	ASD	AFR	R:REGULATION OF TP53 ACTIVITY THROUGH PHOSPHORYLATION
R_HSA_6804756	DEL	-0.986	0.324	all	0.748	geneset_go	BD	ALL	R:REGULATION OF TP53 ACTIVITY THROUGH PHOSPHORYLATION
R_HSA_6804756	DUP	1.79	0.0741	all	0.844	geneset_go	ADHD	EUR	R:REGULATION OF TP53 ACTIVITY THROUGH PHOSPHORYLATION
R_HSA_6804756	DEL	1.21	0.227	all	1	geneset_go	SCZ	ASN	R:REGULATION OF TP53 ACTIVITY THROUGH PHOSPHORYLATION
R_HSA_6804756	DUP	1.15	0.25	no GWS loci	0.999	geneset_go	MDD	EUR	R:REGULATION OF TP53 ACTIVITY THROUGH PHOSPHORYLATION
R_HSA_6804756	DEL	-1.48	0.139	no GWS loci	0.696	geneset_go	BD	EUR	R:REGULATION OF TP53 ACTIVITY THROUGH PHOSPHORYLATION
R_HSA_6804756	DUP	1.13	0.259	no GWS loci	0.999	geneset_go	PTSD	EUR	R:REGULATION OF TP53 ACTIVITY THROUGH PHOSPHORYLATION
R_HSA_6804756	DEL	0	1	no GWS loci	1	geneset_go	ASD	LAT	R:REGULATION OF TP53 ACTIVITY THROUGH PHOSPHORYLATION
R_HSA_6804756	DEL	-1.04	0.299	all	0.826	geneset_go	MDD	EUR	R:REGULATION OF TP53 ACTIVITY THROUGH PHOSPHORYLATION
R_HSA_6804756	DEL	-0.475	0.635	no GWS loci	0.92	geneset_go	PTSD	AFR	R:REGULATION OF TP53 ACTIVITY THROUGH PHOSPHORYLATION
R_HSA_6804756	DEL	-1.48	0.14	no GWS loci	0.572	geneset_go	SCZ	EUR	R:REGULATION OF TP53 ACTIVITY THROUGH PHOSPHORYLATION
R_HSA_6804756	DUP	1.68	0.0931	all	0.836	geneset_go	PTSD	ALL	R:REGULATION OF TP53 ACTIVITY THROUGH PHOSPHORYLATION
R_HSA_6804756	DUP	-0.952	0.341	all	0.972	geneset_go	ASD	LAT	R:REGULATION OF TP53 ACTIVITY THROUGH PHOSPHORYLATION
R_HSA_6804756	DEL	-1.08	0.281	all	0.481	geneset_go	SCZ	EUR	R:REGULATION OF TP53 ACTIVITY THROUGH PHOSPHORYLATION
R_HSA_6804756	DEL	-2.17	0.0302	all	0.384	geneset_go	ADHD	EUR	R:REGULATION OF TP53 ACTIVITY THROUGH PHOSPHORYLATION
R_HSA_6804756	DUP	0.946	0.344	all	0.933	geneset_go	ASD	EUR	R:REGULATION OF TP53 ACTIVITY THROUGH PHOSPHORYLATION
R_HSA_6804756	DEL	0.848	0.396	all	0.754	geneset_go	ASD	EUR	R:REGULATION OF TP53 ACTIVITY THROUGH PHOSPHORYLATION
R_HSA_6804756	DUP	1.24	0.214	all	0.456	geneset_go	SCZ	EUR	R:REGULATION OF TP53 ACTIVITY THROUGH PHOSPHORYLATION
R_HSA_6804756	DUP	-0.33	0.741	no GWS loci	0.939	geneset_go	BD	EUR	R:REGULATION OF TP53 ACTIVITY THROUGH PHOSPHORYLATION
R_HSA_6804756	DUP	0.802	0.422	no GWS loci	0.774	geneset_go	PTSD	AFR	R:REGULATION OF TP53 ACTIVITY THROUGH PHOSPHORYLATION
R_HSA_6804756	DEL	-1.23	0.219	no GWS loci	0.782	geneset_go	ADHD	EUR	R:REGULATION OF TP53 ACTIVITY THROUGH PHOSPHORYLATION
R_HSA_6804756	DEL	0.286	0.775	all	1	geneset_go	ASD	LAT	R:REGULATION OF TP53 ACTIVITY THROUGH PHOSPHORYLATION
R_HSA_6804756	DUP	1.13	0.26	all	0.904	geneset_go	MDD	ALL	R:REGULATION OF TP53 ACTIVITY THROUGH PHOSPHORYLATION
R_HSA_6804756	DEL	0.652	0.514	no GWS loci	1	geneset_go	ASD	ASN	R:REGULATION OF TP53 ACTIVITY THROUGH PHOSPHORYLATION
R_HSA_6804756	DEL	-0.416	0.677	all	0.954	geneset_go	PTSD	ALL	R:REGULATION OF TP53 ACTIVITY THROUGH PHOSPHORYLATION
R_HSA_6804756	DEL	0.947	0.344	no GWS loci	0.95	geneset_go	SCZ	ASN	R:REGULATION OF TP53 ACTIVITY THROUGH PHOSPHORYLATION
R_HSA_6804756	DUP	-1.57	0.118	no GWS loci	0.964	geneset_go	MDD	ASN	R:REGULATION OF TP53 ACTIVITY THROUGH PHOSPHORYLATION
R_HSA_6804756	DUP	0.956	0.339	all	0.587	geneset_go	SCZ	ALL	R:REGULATION OF TP53 ACTIVITY THROUGH PHOSPHORYLATION
R_HSA_6804756	DUP	-0.37	0.712	no GWS loci	0.91	geneset_go	SCZ	EUR	R:REGULATION OF TP53 ACTIVITY THROUGH PHOSPHORYLATION
R_HSA_6804756	DEL	-1.46	0.144	no GWS loci	0.761	geneset_go	ADHD	ALL	R:REGULATION OF TP53 ACTIVITY THROUGH PHOSPHORYLATION
R_HSA_6804756	DUP	0.219	0.827	no GWS loci	0.969	geneset_go	ADHD	ALL	R:REGULATION OF TP53 ACTIVITY THROUGH PHOSPHORYLATION
R_HSA_6804756	DUP	-1.75	0.0809	all	0.805	geneset_go	ASD	ASN	R:REGULATION OF TP53 ACTIVITY THROUGH PHOSPHORYLATION
R_HSA_6804756	DUP	1.59	0.113	all	0.989	geneset_go	PTSD	EUR	R:REGULATION OF TP53 ACTIVITY THROUGH PHOSPHORYLATION
R_HSA_6804756	DUP	-1.75	0.0796	no GWS loci	0.746	geneset_go	ASD	ASN	R:REGULATION OF TP53 ACTIVITY THROUGH PHOSPHORYLATION
R_HSA_6804756	DEL	-1.08	0.28	all	0.835	geneset_go	PTSD	EUR	R:REGULATION OF TP53 ACTIVITY THROUGH PHOSPHORYLATION
R_HSA_6804756	DEL	-0.741	0.459	no GWS loci	0.938	geneset_go	PTSD	ALL	R:REGULATION OF TP53 ACTIVITY THROUGH PHOSPHORYLATION
R_HSA_6804756	DUP	-1.79	0.0736	all	0.706	geneset_go	MDD	ASN	R:REGULATION OF TP53 ACTIVITY THROUGH PHOSPHORYLATION
R_HSA_6804756	DUP	-0.666	0.505	no GWS loci	0.999	geneset_go	ASD	AFR	R:REGULATION OF TP53 ACTIVITY THROUGH PHOSPHORYLATION
R_HSA_6804756	DEL	0.214	0.83	all	0.921	geneset_go	ASD	AFR	R:REGULATION OF TP53 ACTIVITY THROUGH PHOSPHORYLATION
R_HSA_6804756	DUP	1.18	0.238	no GWS loci	0.783	geneset_go	ADHD	EUR	R:REGULATION OF TP53 ACTIVITY THROUGH PHOSPHORYLATION
R_HSA_6804756	DEL	-0.988	0.323	no GWS loci	0.824	geneset_go	BD	ALL	R:REGULATION OF TP53 ACTIVITY THROUGH PHOSPHORYLATION
R_HSA_6804756	DUP	-0.337	0.736	no GWS loci	0.942	geneset_go	BD	ALL	R:REGULATION OF TP53 ACTIVITY THROUGH PHOSPHORYLATION
R_HSA_6804756	DUP	-0.158	0.874	no GWS loci	0.995	geneset_go	ASD	EUR	R:REGULATION OF TP53 ACTIVITY THROUGH PHOSPHORYLATION
R_HSA_6804756	DEL	-1.6	0.109	all	0.521	geneset_go	BD	EUR	R:REGULATION OF TP53 ACTIVITY THROUGH PHOSPHORYLATION
R_HSA_6804756	DEL	-1.77	0.0764	all	0.862	geneset_go	MDD	ASN	R:REGULATION OF TP53 ACTIVITY THROUGH PHOSPHORYLATION
R_HSA_6804756	DUP	1.05	0.292	no GWS loci	0.97	geneset_go	SCZ	ASN	R:REGULATION OF TP53 ACTIVITY THROUGH PHOSPHORYLATION
R_HSA_6805567	DEL	-0.891	0.373	no GWS loci	1	geneset_go	ASD	LAT	R:KERATINIZATION
R_HSA_6805567	DEL	0.882	0.378	no GWS loci	0.937	geneset_go	MDD	EUR	R:KERATINIZATION
R_HSA_6805567	DEL	1.12	0.262	all	0.723	geneset_go	PTSD	AFR	R:KERATINIZATION
R_HSA_6805567	DEL	-0.867	0.386	no GWS loci	0.897	geneset_go	ASD	AFR	R:KERATINIZATION
R_HSA_6805567	DEL	-0.939	0.348	all	1	geneset_go	ASD	LAT	R:KERATINIZATION
R_HSA_6805567	DUP	0.161	0.872	all	0.992	geneset_go	ASD	EUR	R:KERATINIZATION
R_HSA_6805567	DUP	-2.39	0.0168	no GWS loci	0.964	geneset_go	MDD	ASN	R:KERATINIZATION
R_HSA_6805567	DUP	-0.154	0.878	no GWS loci	0.986	geneset_go	PTSD	ALL	R:KERATINIZATION
R_HSA_6805567	DUP	-0.104	0.917	no GWS loci	0.976	geneset_go	SCZ	ALL	R:KERATINIZATION
R_HSA_6805567	DEL	0.705	0.481	no GWS loci	0.964	geneset_go	MDD	ALL	R:KERATINIZATION
R_HSA_6805567	DUP	-0.452	0.651	all	0.875	geneset_go	BD	ALL	R:KERATINIZATION
R_HSA_6805567	DUP	-0.851	0.395	all	0.93	geneset_go	MDD	ALL	R:KERATINIZATION
R_HSA_6805567	DUP	NA	NA	no GWS loci	NA	geneset_go	ASD	AFR	R:KERATINIZATION
R_HSA_6805567	DEL	-0.768	0.442	all	0.797	geneset_go	ADHD	EUR	R:KERATINIZATION
R_HSA_6805567	DUP	1.7	0.0898	no GWS loci	0.896	geneset_go	ASD	LAT	R:KERATINIZATION
R_HSA_6805567	DUP	-0.775	0.439	all	0.897	geneset_go	ADHD	EUR	R:KERATINIZATION
R_HSA_6805567	DUP	1.53	0.127	all	0.972	geneset_go	ASD	LAT	R:KERATINIZATION
R_HSA_6805567	DEL	2.46	0.0138	no GWS loci	0.588	geneset_go	ASD	ALL	R:KERATINIZATION
R_HSA_6805567	DUP	-1.68	0.0926	all	0.805	geneset_go	ASD	ASN	R:KERATINIZATION
R_HSA_6805567	DEL	2.65	0.00806	no GWS loci	0.465	geneset_go	PTSD	ALL	R:KERATINIZATION
R_HSA_6805567	DEL	2.52	0.0116	all	0.103	geneset_go	ASD	ALL	R:KERATINIZATION
R_HSA_6805567	DEL	0.709	0.478	no GWS loci	0.946	geneset_go	MDD	ASN	R:KERATINIZATION
R_HSA_6805567	DUP	-0.37	0.711	all	0.919	geneset_go	PTSD	AFR	R:KERATINIZATION
R_HSA_6805567	DEL	0.846	0.397	all	0.792	geneset_go	BD	ALL	R:KERATINIZATION
R_HSA_6805567	DEL	0.39	0.697	no GWS loci	0.946	geneset_go	BD	ALL	R:KERATINIZATION
R_HSA_6805567	DUP	-0.739	0.46	all	0.92	geneset_go	MDD	EUR	R:KERATINIZATION
R_HSA_6805567	DUP	-1.48	0.138	no GWS loci	0.97	geneset_go	SCZ	ASN	R:KERATINIZATION
R_HSA_6805567	DUP	-0.253	0.8	no GWS loci	0.999	geneset_go	MDD	EUR	R:KERATINIZATION
R_HSA_6805567	DUP	0.312	0.755	no GWS loci	0.994	geneset_go	ASD	EUR	R:KERATINIZATION
R_HSA_6805567	DUP	-0.523	0.601	no GWS loci	0.913	geneset_go	ADHD	EUR	R:KERATINIZATION
R_HSA_6805567	DEL	0.674	0.5	all	0.904	geneset_go	MDD	ALL	R:KERATINIZATION
R_HSA_6805567	DUP	1.08	0.28	no GWS loci	0.986	geneset_go	ASD	ALL	R:KERATINIZATION
R_HSA_6805567	DUP	1.05	0.296	all	0.822	geneset_go	ASD	ALL	R:KERATINIZATION
R_HSA_6805567	DUP	NA	NA	all	NA	geneset_go	ASD	AFR	R:KERATINIZATION
R_HSA_6805567	DEL	0.00625	0.995	all	0.996	geneset_go	SCZ	ALL	R:KERATINIZATION
R_HSA_6805567	DEL	0.725	0.469	no GWS loci	0.82	geneset_go	SCZ	ALL	R:KERATINIZATION
R_HSA_6805567	DEL	2.11	0.0351	all	0.244	geneset_go	ASD	EUR	R:KERATINIZATION
R_HSA_6805567	DEL	1.95	0.0517	all	0.712	geneset_go	PTSD	EUR	R:KERATINIZATION
R_HSA_6805567	DUP	-0.633	0.527	no GWS loci	0.874	geneset_go	BD	ALL	R:KERATINIZATION
R_HSA_6805567	DEL	-1.31	0.192	no GWS loci	0.782	geneset_go	ADHD	EUR	R:KERATINIZATION
R_HSA_6805567	DUP	-2.51	0.0119	all	0.5	geneset_go	MDD	ASN	R:KERATINIZATION
R_HSA_6805567	DEL	0.544	0.586	all	0.945	geneset_go	MDD	ASN	R:KERATINIZATION
R_HSA_6805567	DEL	0.656	0.512	no GWS loci	1	geneset_go	ASD	ASN	R:KERATINIZATION
R_HSA_6805567	DEL	0.493	0.622	no GWS loci	0.894	geneset_go	BD	EUR	R:KERATINIZATION
R_HSA_6805567	DEL	0.914	0.361	all	0.849	geneset_go	MDD	EUR	R:KERATINIZATION
R_HSA_6805567	DUP	-0.414	0.679	no GWS loci	0.994	geneset_go	MDD	ALL	R:KERATINIZATION
R_HSA_6805567	DUP	-0.188	0.851	all	0.918	geneset_go	SCZ	ALL	R:KERATINIZATION
R_HSA_6805567	DEL	0.762	0.446	no GWS loci	0.951	geneset_go	SCZ	ASN	R:KERATINIZATION
R_HSA_6805567	DUP	0.277	0.782	no GWS loci	0.999	geneset_go	PTSD	EUR	R:KERATINIZATION
R_HSA_6805567	DUP	-0.211	0.833	all	0.966	geneset_go	PTSD	ALL	R:KERATINIZATION
R_HSA_6805567	DEL	-0.847	0.397	all	0.901	geneset_go	ASD	AFR	R:KERATINIZATION
R_HSA_6805567	DEL	2.06	0.0394	no GWS loci	0.955	geneset_go	ASD	EUR	R:KERATINIZATION
R_HSA_6805567	DEL	-1.01	0.314	all	0.695	geneset_go	ADHD	ALL	R:KERATINIZATION
R_HSA_6805567	DUP	0.174	0.862	no GWS loci	0.96	geneset_go	SCZ	EUR	R:KERATINIZATION
R_HSA_6805567	DUP	-0.91	0.363	all	0.906	geneset_go	ADHD	ALL	R:KERATINIZATION
R_HSA_6805567	DEL	0.663	0.507	all	0.973	geneset_go	ASD	ASN	R:KERATINIZATION
R_HSA_6805567	DUP	-1.38	0.168	all	0.765	geneset_go	SCZ	ASN	R:KERATINIZATION
R_HSA_6805567	DEL	1.96	0.0496	no GWS loci	0.644	geneset_go	PTSD	EUR	R:KERATINIZATION
R_HSA_6805567	DUP	0.184	0.854	all	0.998	geneset_go	PTSD	EUR	R:KERATINIZATION
R_HSA_6805567	DUP	-0.731	0.465	no GWS loci	0.879	geneset_go	ADHD	ALL	R:KERATINIZATION
R_HSA_6805567	DEL	-1.66	0.0974	no GWS loci	0.735	geneset_go	ADHD	ALL	R:KERATINIZATION
R_HSA_6805567	DEL	2.63	0.00859	all	0.48	geneset_go	PTSD	ALL	R:KERATINIZATION
R_HSA_6805567	DEL	0.857	0.391	no GWS loci	0.802	geneset_go	SCZ	EUR	R:KERATINIZATION
R_HSA_6805567	DEL	0.391	0.696	all	0.814	geneset_go	SCZ	EUR	R:KERATINIZATION
R_HSA_6805567	DUP	-0.218	0.827	all	0.952	geneset_go	BD	EUR	R:KERATINIZATION
R_HSA_6805567	DEL	0.665	0.506	all	0.817	geneset_go	BD	EUR	R:KERATINIZATION
R_HSA_6805567	DEL	0.079	0.937	all	1	geneset_go	SCZ	ASN	R:KERATINIZATION
R_HSA_6805567	DUP	-0.428	0.669	no GWS loci	0.916	geneset_go	BD	EUR	R:KERATINIZATION
R_HSA_6805567	DUP	0.157	0.875	all	0.935	geneset_go	SCZ	EUR	R:KERATINIZATION
R_HSA_6805567	DUP	-1.71	0.088	no GWS loci	0.746	geneset_go	ASD	ASN	R:KERATINIZATION
R_HSA_6805567	DEL	1.14	0.254	no GWS loci	0.739	geneset_go	PTSD	AFR	R:KERATINIZATION
R_HSA_6805567	DUP	-0.254	0.799	no GWS loci	0.958	geneset_go	PTSD	AFR	R:KERATINIZATION
R_HSA_6806834	DUP	-0.345	0.73	no GWS loci	1	geneset_go	ASD	LAT	R:SIGNALING BY MET
R_HSA_6806834	DUP	1.8	0.0714	all	0.989	geneset_go	PTSD	EUR	R:SIGNALING BY MET
R_HSA_6806834	DUP	1.37	0.169	all	0.915	geneset_go	MDD	EUR	R:SIGNALING BY MET
R_HSA_6806834	DEL	-0.178	0.859	no GWS loci	0.971	geneset_go	SCZ	ALL	R:SIGNALING BY MET
R_HSA_6806834	DUP	-0.964	0.335	all	0.716	geneset_go	PTSD	AFR	R:SIGNALING BY MET
R_HSA_6806834	DUP	-1.31	0.192	all	0.855	geneset_go	ADHD	ALL	R:SIGNALING BY MET
R_HSA_6806834	DEL	-1.68	0.0935	all	0.665	geneset_go	MDD	EUR	R:SIGNALING BY MET
R_HSA_6806834	DEL	-1.98	0.0475	no GWS loci	1	geneset_go	ASD	LAT	R:SIGNALING BY MET
R_HSA_6806834	DEL	0.234	0.815	all	0.939	geneset_go	ASD	EUR	R:SIGNALING BY MET
R_HSA_6806834	DUP	1.89	0.0582	no GWS loci	0.451	geneset_go	SCZ	ALL	R:SIGNALING BY MET
R_HSA_6806834	DUP	-0.112	0.91	all	0.995	geneset_go	ASD	EUR	R:SIGNALING BY MET
R_HSA_6806834	DUP	-1.11	0.267	all	0.889	geneset_go	ADHD	EUR	R:SIGNALING BY MET
R_HSA_6806834	DUP	0.84	0.401	no GWS loci	0.986	geneset_go	ASD	ALL	R:SIGNALING BY MET
R_HSA_6806834	DEL	-0.404	0.686	all	0.899	geneset_go	ADHD	EUR	R:SIGNALING BY MET
R_HSA_6806834	DEL	-1.18	0.24	all	1	geneset_go	SCZ	ASN	R:SIGNALING BY MET
R_HSA_6806834	DUP	1.31	0.191	all	0.874	geneset_go	MDD	ALL	R:SIGNALING BY MET
R_HSA_6806834	DEL	-1.15	0.25	all	0.716	geneset_go	PTSD	AFR	R:SIGNALING BY MET
R_HSA_6806834	DUP	-0.359	0.72	all	0.992	geneset_go	ASD	LAT	R:SIGNALING BY MET
R_HSA_6806834	DUP	-0.422	0.673	no GWS loci	0.996	geneset_go	MDD	ASN	R:SIGNALING BY MET
R_HSA_6806834	DEL	-2.42	0.0154	no GWS loci	0.669	geneset_go	MDD	ALL	R:SIGNALING BY MET
R_HSA_6806834	DEL	-0.535	0.593	no GWS loci	0.97	geneset_go	SCZ	ASN	R:SIGNALING BY MET
R_HSA_6806834	DEL	-1.63	0.103	no GWS loci	0.681	geneset_go	BD	ALL	R:SIGNALING BY MET
R_HSA_6806834	DUP	1.64	0.102	no GWS loci	0.604	geneset_go	BD	ALL	R:SIGNALING BY MET
R_HSA_6806834	DEL	-1.03	0.304	all	0.916	geneset_go	MDD	ASN	R:SIGNALING BY MET
R_HSA_6806834	DUP	1.6	0.11	no GWS loci	0.59	geneset_go	BD	EUR	R:SIGNALING BY MET
R_HSA_6806834	DUP	0.0056	0.996	all	0.998	geneset_go	ASD	ALL	R:SIGNALING BY MET
R_HSA_6806834	DEL	1.5	0.134	all	0.298	geneset_go	SCZ	ALL	R:SIGNALING BY MET
R_HSA_6806834	DEL	1.02	0.309	all	0.926	geneset_go	ASD	ASN	R:SIGNALING BY MET
R_HSA_6806834	DUP	1.59	0.112	no GWS loci	0.746	geneset_go	ASD	ASN	R:SIGNALING BY MET
R_HSA_6806834	DUP	1.12	0.264	all	0.836	geneset_go	PTSD	ALL	R:SIGNALING BY MET
R_HSA_6806834	DEL	-2.08	0.0374	all	1	geneset_go	ASD	LAT	R:SIGNALING BY MET
R_HSA_6806834	DEL	-1.3	0.195	no GWS loci	0.737	geneset_go	BD	EUR	R:SIGNALING BY MET
R_HSA_6806834	DUP	-0.721	0.471	no GWS loci	0.883	geneset_go	ADHD	ALL	R:SIGNALING BY MET
R_HSA_6806834	DEL	0.994	0.32	all	0.893	geneset_go	ASD	AFR	R:SIGNALING BY MET
R_HSA_6806834	DEL	0.237	0.812	no GWS loci	0.98	geneset_go	PTSD	ALL	R:SIGNALING BY MET
R_HSA_6806834	DUP	-0.181	0.856	no GWS loci	0.986	geneset_go	PTSD	ALL	R:SIGNALING BY MET
R_HSA_6806834	DEL	0.0197	0.984	all	0.994	geneset_go	PTSD	EUR	R:SIGNALING BY MET
R_HSA_6806834	DEL	0.665	0.506	no GWS loci	0.983	geneset_go	ASD	EUR	R:SIGNALING BY MET
R_HSA_6806834	DEL	-0.14	0.888	all	0.991	geneset_go	PTSD	ALL	R:SIGNALING BY MET
R_HSA_6806834	DEL	0.131	0.896	all	0.961	geneset_go	ADHD	ALL	R:SIGNALING BY MET
R_HSA_6806834	DUP	-0.678	0.497	all	0.707	geneset_go	SCZ	ALL	R:SIGNALING BY MET
R_HSA_6806834	DEL	-0.732	0.464	all	0.748	geneset_go	ASD	ALL	R:SIGNALING BY MET
R_HSA_6806834	DUP	-0.378	0.705	no GWS loci	0.973	geneset_go	SCZ	ASN	R:SIGNALING BY MET
R_HSA_6806834	DEL	-1.11	0.265	no GWS loci	0.782	geneset_go	ADHD	EUR	R:SIGNALING BY MET
R_HSA_6806834	DEL	-0.965	0.335	all	0.757	geneset_go	BD	ALL	R:SIGNALING BY MET
R_HSA_6806834	DUP	-0.577	0.564	no GWS loci	0.901	geneset_go	ADHD	EUR	R:SIGNALING BY MET
R_HSA_6806834	DUP	1.04	0.299	all	0.669	geneset_go	BD	ALL	R:SIGNALING BY MET
R_HSA_6806834	DUP	-0.624	0.533	no GWS loci	0.999	geneset_go	ASD	AFR	R:SIGNALING BY MET
R_HSA_6806834	DUP	0.412	0.68	no GWS loci	0.999	geneset_go	PTSD	EUR	R:SIGNALING BY MET
R_HSA_6806834	DUP	1.89	0.0582	no GWS loci	0.404	geneset_go	SCZ	EUR	R:SIGNALING BY MET
R_HSA_6806834	DEL	-1.8	0.0725	all	0.612	geneset_go	MDD	ALL	R:SIGNALING BY MET
R_HSA_6806834	DEL	0.121	0.904	no GWS loci	0.983	geneset_go	ASD	ALL	R:SIGNALING BY MET
R_HSA_6806834	DUP	1.13	0.26	no GWS loci	0.999	geneset_go	MDD	EUR	R:SIGNALING BY MET
R_HSA_6806834	DEL	-2.32	0.0206	no GWS loci	0.77	geneset_go	MDD	EUR	R:SIGNALING BY MET
R_HSA_6806834	DUP	-0.653	0.514	all	0.997	geneset_go	ASD	AFR	R:SIGNALING BY MET
R_HSA_6806834	DUP	0.732	0.464	no GWS loci	0.994	geneset_go	ASD	EUR	R:SIGNALING BY MET
R_HSA_6806834	DEL	0.234	0.815	no GWS loci	0.977	geneset_go	PTSD	EUR	R:SIGNALING BY MET
R_HSA_6806834	DEL	-0.492	0.623	no GWS loci	0.896	geneset_go	SCZ	EUR	R:SIGNALING BY MET
R_HSA_6806834	DUP	1.11	0.265	no GWS loci	0.994	geneset_go	MDD	ALL	R:SIGNALING BY MET
R_HSA_6806834	DUP	-0.794	0.427	all	0.918	geneset_go	MDD	ASN	R:SIGNALING BY MET
R_HSA_6806834	DEL	0.788	0.431	no GWS loci	0.897	geneset_go	ASD	AFR	R:SIGNALING BY MET
R_HSA_6806834	DUP	1.75	0.0793	all	0.805	geneset_go	ASD	ASN	R:SIGNALING BY MET
R_HSA_6806834	DUP	1.05	0.295	all	0.659	geneset_go	BD	EUR	R:SIGNALING BY MET
R_HSA_6806834	DUP	-0.18	0.857	all	0.972	geneset_go	SCZ	ASN	R:SIGNALING BY MET
R_HSA_6806834	DEL	-1.29	0.197	no GWS loci	0.766	geneset_go	ADHD	ALL	R:SIGNALING BY MET
R_HSA_6806834	DEL	1.63	0.103	all	0.254	geneset_go	SCZ	EUR	R:SIGNALING BY MET
R_HSA_6806834	DEL	0.991	0.322	no GWS loci	1	geneset_go	ASD	ASN	R:SIGNALING BY MET
R_HSA_6806834	DUP	-0.644	0.519	all	0.722	geneset_go	SCZ	EUR	R:SIGNALING BY MET
R_HSA_6806834	DUP	-0.531	0.595	no GWS loci	0.864	geneset_go	PTSD	AFR	R:SIGNALING BY MET
R_HSA_6806834	DEL	0.0162	0.987	no GWS loci	1	geneset_go	PTSD	AFR	R:SIGNALING BY MET
R_HSA_6806834	DEL	-1.08	0.278	all	0.685	geneset_go	BD	EUR	R:SIGNALING BY MET
R_HSA_6806834	DEL	-0.975	0.329	no GWS loci	0.946	geneset_go	MDD	ASN	R:SIGNALING BY MET
R_HSA_6807070	DUP	0.783	0.434	all	0.918	geneset_go	MDD	ASN	R:PTEN REGULATION
R_HSA_6807070	DUP	-0.559	0.576	no GWS loci	1	geneset_go	ASD	LAT	R:PTEN REGULATION
R_HSA_6807070	DEL	0.845	0.398	no GWS loci	0.784	geneset_go	SCZ	ALL	R:PTEN REGULATION
R_HSA_6807070	DUP	0.775	0.438	no GWS loci	0.986	geneset_go	MDD	ASN	R:PTEN REGULATION
R_HSA_6807070	DUP	0.106	0.916	all	0.992	geneset_go	MDD	EUR	R:PTEN REGULATION
R_HSA_6807070	DUP	-0.0837	0.933	all	0.989	geneset_go	ADHD	ALL	R:PTEN REGULATION
R_HSA_6807070	DEL	2.16	0.0306	all	0.224	geneset_go	ASD	EUR	R:PTEN REGULATION
R_HSA_6807070	DUP	-0.926	0.355	all	0.865	geneset_go	PTSD	ALL	R:PTEN REGULATION
R_HSA_6807070	DUP	-1.94	0.0529	all	0.411	geneset_go	PTSD	AFR	R:PTEN REGULATION
R_HSA_6807070	DUP	0.359	0.719	no GWS loci	0.994	geneset_go	MDD	ALL	R:PTEN REGULATION
R_HSA_6807070	DUP	1.77	0.0764	no GWS loci	0.986	geneset_go	ASD	ALL	R:PTEN REGULATION
R_HSA_6807070	DUP	2.16	0.0309	no GWS loci	0.384	geneset_go	SCZ	ALL	R:PTEN REGULATION
R_HSA_6807070	DEL	1.27	0.204	no GWS loci	0.843	geneset_go	ASD	ALL	R:PTEN REGULATION
R_HSA_6807070	DEL	-1.01	0.312	no GWS loci	0.946	geneset_go	MDD	ASN	R:PTEN REGULATION
R_HSA_6807070	DEL	0.0941	0.925	all	0.986	geneset_go	MDD	ALL	R:PTEN REGULATION
R_HSA_6807070	DEL	0.918	0.359	no GWS loci	0.805	geneset_go	BD	EUR	R:PTEN REGULATION
R_HSA_6807070	DEL	0.348	0.728	all	0.951	geneset_go	MDD	EUR	R:PTEN REGULATION
R_HSA_6807070	DUP	-1.38	0.168	no GWS loci	0.67	geneset_go	BD	EUR	R:PTEN REGULATION
R_HSA_6807070	DUP	2.12	0.0337	all	0.696	geneset_go	ASD	EUR	R:PTEN REGULATION
R_HSA_6807070	DEL	-0.195	0.846	all	0.98	geneset_go	PTSD	EUR	R:PTEN REGULATION
R_HSA_6807070	DEL	1.61	0.108	no GWS loci	0.532	geneset_go	SCZ	EUR	R:PTEN REGULATION
R_HSA_6807070	DEL	-1.37	0.169	all	0.876	geneset_go	MDD	ASN	R:PTEN REGULATION
R_HSA_6807070	DEL	0.466	0.641	all	1	geneset_go	ASD	ASN	R:PTEN REGULATION
R_HSA_6807070	DUP	-1.17	0.244	no GWS loci	0.732	geneset_go	BD	ALL	R:PTEN REGULATION
R_HSA_6807070	DUP	0.366	0.714	no GWS loci	0.939	geneset_go	ASD	ASN	R:PTEN REGULATION
R_HSA_6807070	DUP	0.378	0.706	all	0.894	geneset_go	BD	ALL	R:PTEN REGULATION
R_HSA_6807070	DEL	-1.47	0.141	all	0.635	geneset_go	PTSD	AFR	R:PTEN REGULATION
R_HSA_6807070	DEL	2.2	0.0277	all	0.165	geneset_go	ASD	ALL	R:PTEN REGULATION
R_HSA_6807070	DEL	0.0742	0.941	all	1	geneset_go	ASD	LAT	R:PTEN REGULATION
R_HSA_6807070	DUP	-0.137	0.891	no GWS loci	0.986	geneset_go	PTSD	ALL	R:PTEN REGULATION
R_HSA_6807070	DEL	0.0549	0.956	all	0.982	geneset_go	ADHD	ALL	R:PTEN REGULATION
R_HSA_6807070	DEL	0.939	0.348	no GWS loci	0.81	geneset_go	ADHD	ALL	R:PTEN REGULATION
R_HSA_6807070	DUP	1.26	0.207	all	0.783	geneset_go	SCZ	ASN	R:PTEN REGULATION
R_HSA_6807070	DUP	2.05	0.0402	all	0.614	geneset_go	ASD	ALL	R:PTEN REGULATION
R_HSA_6807070	DEL	0.438	0.661	no GWS loci	0.94	geneset_go	BD	ALL	R:PTEN REGULATION
R_HSA_6807070	DUP	-1.28	0.2	no GWS loci	0.999	geneset_go	ASD	AFR	R:PTEN REGULATION
R_HSA_6807070	DEL	0.0656	0.948	no GWS loci	1	geneset_go	ASD	LAT	R:PTEN REGULATION
R_HSA_6807070	DUP	-1.93	0.0536	no GWS loci	0.434	geneset_go	PTSD	AFR	R:PTEN REGULATION
R_HSA_6807070	DEL	-0.0789	0.937	no GWS loci	0.998	geneset_go	MDD	ALL	R:PTEN REGULATION
R_HSA_6807070	DUP	-1.38	0.168	all	0.997	geneset_go	ASD	AFR	R:PTEN REGULATION
R_HSA_6807070	DUP	4.07	4.68e-05	all	0.00244	geneset_go	SCZ	ALL	R:PTEN REGULATION
R_HSA_6807070	DEL	0.757	0.449	no GWS loci	1	geneset_go	ASD	ASN	R:PTEN REGULATION
R_HSA_6807070	DEL	-1.52	0.128	no GWS loci	0.706	geneset_go	PTSD	ALL	R:PTEN REGULATION
R_HSA_6807070	DEL	-1.17	0.241	all	0.767	geneset_go	PTSD	ALL	R:PTEN REGULATION
R_HSA_6807070	DUP	0.209	0.835	all	0.987	geneset_go	ASD	ASN	R:PTEN REGULATION
R_HSA_6807070	DUP	1.39	0.163	no GWS loci	0.561	geneset_go	SCZ	EUR	R:PTEN REGULATION
R_HSA_6807070	DEL	-1.9	0.0573	all	0.175	geneset_go	SCZ	ALL	R:PTEN REGULATION
R_HSA_6807070	DEL	1.08	0.278	no GWS loci	0.956	geneset_go	ASD	EUR	R:PTEN REGULATION
R_HSA_6807070	DUP	-0.139	0.89	all	0.998	geneset_go	PTSD	EUR	R:PTEN REGULATION
R_HSA_6807070	DEL	-0.623	0.533	all	0.836	geneset_go	ADHD	EUR	R:PTEN REGULATION
R_HSA_6807070	DUP	-0.366	0.714	no GWS loci	0.944	geneset_go	ADHD	ALL	R:PTEN REGULATION
R_HSA_6807070	DUP	-0.469	0.639	no GWS loci	0.922	geneset_go	ADHD	EUR	R:PTEN REGULATION
R_HSA_6807070	DUP	0.442	0.658	all	0.955	geneset_go	MDD	ALL	R:PTEN REGULATION
R_HSA_6807070	DUP	-1.01	0.314	all	0.972	geneset_go	ASD	LAT	R:PTEN REGULATION
R_HSA_6807070	DUP	-0.206	0.837	all	0.982	geneset_go	ADHD	EUR	R:PTEN REGULATION
R_HSA_6807070	DEL	0.093	0.926	no GWS loci	0.997	geneset_go	MDD	EUR	R:PTEN REGULATION
R_HSA_6807070	DEL	0.679	0.497	no GWS loci	0.873	geneset_go	ADHD	EUR	R:PTEN REGULATION
R_HSA_6807070	DUP	0.0174	0.986	no GWS loci	0.999	geneset_go	MDD	EUR	R:PTEN REGULATION
R_HSA_6807070	DUP	0.773	0.44	no GWS loci	0.999	geneset_go	PTSD	EUR	R:PTEN REGULATION
R_HSA_6807070	DEL	NA	NA	all	NA	geneset_go	ASD	AFR	R:PTEN REGULATION
R_HSA_6807070	DEL	-0.893	0.372	no GWS loci	0.95	geneset_go	SCZ	ASN	R:PTEN REGULATION
R_HSA_6807070	DEL	-1.21	0.227	no GWS loci	0.71	geneset_go	PTSD	AFR	R:PTEN REGULATION
R_HSA_6807070	DUP	0.704	0.481	no GWS loci	0.97	geneset_go	SCZ	ASN	R:PTEN REGULATION
R_HSA_6807070	DEL	0.217	0.828	all	0.948	geneset_go	BD	EUR	R:PTEN REGULATION
R_HSA_6807070	DUP	1.69	0.0907	no GWS loci	0.994	geneset_go	ASD	EUR	R:PTEN REGULATION
R_HSA_6807070	DUP	3.44	0.000581	all	0.013	geneset_go	SCZ	EUR	R:PTEN REGULATION
R_HSA_6807070	DEL	-0.648	0.517	no GWS loci	0.964	geneset_go	PTSD	EUR	R:PTEN REGULATION
R_HSA_6807070	DEL	-0.946	0.344	all	0.55	geneset_go	SCZ	EUR	R:PTEN REGULATION
R_HSA_6807070	DEL	-1.07	0.284	all	1	geneset_go	SCZ	ASN	R:PTEN REGULATION
R_HSA_6807070	DUP	0.239	0.811	all	0.945	geneset_go	BD	EUR	R:PTEN REGULATION
R_HSA_6807070	DEL	NA	NA	no GWS loci	NA	geneset_go	ASD	AFR	R:PTEN REGULATION
R_HSA_6807070	DEL	-0.291	0.771	all	0.941	geneset_go	BD	ALL	R:PTEN REGULATION
R_HSA_6807505	DUP	-0.332	0.74	no GWS loci	0.922	geneset_go	SCZ	EUR	R:RNA POLYMERASE II TRANSCRIBES SNRNA GENES
R_HSA_6807505	DUP	0.91	0.363	all	0.997	geneset_go	ASD	AFR	R:RNA POLYMERASE II TRANSCRIBES SNRNA GENES
R_HSA_6807505	DEL	0.891	0.373	all	1	geneset_go	ASD	LAT	R:RNA POLYMERASE II TRANSCRIBES SNRNA GENES
R_HSA_6807505	DEL	-1.29	0.195	no GWS loci	0.946	geneset_go	MDD	ASN	R:RNA POLYMERASE II TRANSCRIBES SNRNA GENES
R_HSA_6807505	DEL	-1.97	0.0483	all	0.233	geneset_go	ASD	ALL	R:RNA POLYMERASE II TRANSCRIBES SNRNA GENES
R_HSA_6807505	DUP	-0.935	0.35	no GWS loci	0.95	geneset_go	PTSD	ALL	R:RNA POLYMERASE II TRANSCRIBES SNRNA GENES
R_HSA_6807505	DEL	0.047	0.962	no GWS loci	0.993	geneset_go	BD	EUR	R:RNA POLYMERASE II TRANSCRIBES SNRNA GENES
R_HSA_6807505	DUP	-1.26	0.207	no GWS loci	0.986	geneset_go	ASD	ALL	R:RNA POLYMERASE II TRANSCRIBES SNRNA GENES
R_HSA_6807505	DEL	0	1	all	1	geneset_go	ASD	ASN	R:RNA POLYMERASE II TRANSCRIBES SNRNA GENES
R_HSA_6807505	DUP	-1.35	0.176	all	0.761	geneset_go	ASD	ALL	R:RNA POLYMERASE II TRANSCRIBES SNRNA GENES
R_HSA_6807505	DEL	-1.59	0.112	no GWS loci	0.955	geneset_go	ASD	EUR	R:RNA POLYMERASE II TRANSCRIBES SNRNA GENES
R_HSA_6807505	DEL	-1.54	0.124	all	0.862	geneset_go	MDD	ASN	R:RNA POLYMERASE II TRANSCRIBES SNRNA GENES
R_HSA_6807505	DEL	0.682	0.495	no GWS loci	0.866	geneset_go	ADHD	ALL	R:RNA POLYMERASE II TRANSCRIBES SNRNA GENES
R_HSA_6807505	DUP	-0.611	0.541	all	0.895	geneset_go	ASD	ASN	R:RNA POLYMERASE II TRANSCRIBES SNRNA GENES
R_HSA_6807505	DUP	0.947	0.343	all	0.839	geneset_go	SCZ	ASN	R:RNA POLYMERASE II TRANSCRIBES SNRNA GENES
R_HSA_6807505	DEL	-0.0233	0.981	all	1	geneset_go	SCZ	ASN	R:RNA POLYMERASE II TRANSCRIBES SNRNA GENES
R_HSA_6807505	DUP	0.00927	0.993	no GWS loci	0.996	geneset_go	BD	EUR	R:RNA POLYMERASE II TRANSCRIBES SNRNA GENES
R_HSA_6807505	DUP	-0.0852	0.932	no GWS loci	0.982	geneset_go	ADHD	ALL	R:RNA POLYMERASE II TRANSCRIBES SNRNA GENES
R_HSA_6807505	DEL	0	1	no GWS loci	1	geneset_go	ASD	LAT	R:RNA POLYMERASE II TRANSCRIBES SNRNA GENES
R_HSA_6807505	DUP	0.935	0.35	no GWS loci	0.999	geneset_go	ASD	AFR	R:RNA POLYMERASE II TRANSCRIBES SNRNA GENES
R_HSA_6807505	DUP	-0.366	0.715	no GWS loci	1	geneset_go	ASD	LAT	R:RNA POLYMERASE II TRANSCRIBES SNRNA GENES
R_HSA_6807505	DEL	-1.57	0.116	no GWS loci	0.843	geneset_go	ASD	ALL	R:RNA POLYMERASE II TRANSCRIBES SNRNA GENES
R_HSA_6807505	DUP	0.859	0.39	all	0.63	geneset_go	SCZ	ALL	R:RNA POLYMERASE II TRANSCRIBES SNRNA GENES
R_HSA_6807505	DEL	-0.765	0.444	all	0.823	geneset_go	PTSD	AFR	R:RNA POLYMERASE II TRANSCRIBES SNRNA GENES
R_HSA_6807505	DEL	-1.28	0.199	no GWS loci	0.635	geneset_go	SCZ	EUR	R:RNA POLYMERASE II TRANSCRIBES SNRNA GENES
R_HSA_6807505	DEL	-1.06	0.287	no GWS loci	0.955	geneset_go	MDD	ALL	R:RNA POLYMERASE II TRANSCRIBES SNRNA GENES
R_HSA_6807505	DEL	-0.719	0.472	no GWS loci	0.856	geneset_go	PTSD	AFR	R:RNA POLYMERASE II TRANSCRIBES SNRNA GENES
R_HSA_6807505	DUP	-1.42	0.155	no GWS loci	0.994	geneset_go	ASD	EUR	R:RNA POLYMERASE II TRANSCRIBES SNRNA GENES
R_HSA_6807505	DUP	0.00311	0.998	all	0.998	geneset_go	BD	ALL	R:RNA POLYMERASE II TRANSCRIBES SNRNA GENES
R_HSA_6807505	DEL	0.353	0.724	all	0.9	geneset_go	ADHD	ALL	R:RNA POLYMERASE II TRANSCRIBES SNRNA GENES
R_HSA_6807505	DUP	0.844	0.399	all	0.753	geneset_go	PTSD	AFR	R:RNA POLYMERASE II TRANSCRIBES SNRNA GENES
R_HSA_6807505	DEL	0.622	0.534	all	0.699	geneset_go	SCZ	EUR	R:RNA POLYMERASE II TRANSCRIBES SNRNA GENES
R_HSA_6807505	DEL	-0.762	0.446	no GWS loci	0.955	geneset_go	MDD	EUR	R:RNA POLYMERASE II TRANSCRIBES SNRNA GENES
R_HSA_6807505	DEL	0.851	0.395	all	0.593	geneset_go	SCZ	ALL	R:RNA POLYMERASE II TRANSCRIBES SNRNA GENES
R_HSA_6807505	DUP	-1.29	0.196	all	0.815	geneset_go	MDD	ASN	R:RNA POLYMERASE II TRANSCRIBES SNRNA GENES
R_HSA_6807505	DUP	-0.00384	0.997	all	1	geneset_go	PTSD	EUR	R:RNA POLYMERASE II TRANSCRIBES SNRNA GENES
R_HSA_6807505	DUP	-0.239	0.811	all	0.984	geneset_go	MDD	EUR	R:RNA POLYMERASE II TRANSCRIBES SNRNA GENES
R_HSA_6807505	DEL	-0.938	0.348	no GWS loci	0.766	geneset_go	SCZ	ALL	R:RNA POLYMERASE II TRANSCRIBES SNRNA GENES
R_HSA_6807505	DEL	0.746	0.456	all	0.803	geneset_go	ADHD	EUR	R:RNA POLYMERASE II TRANSCRIBES SNRNA GENES
R_HSA_6807505	DUP	-0.0535	0.957	all	1	geneset_go	ASD	LAT	R:RNA POLYMERASE II TRANSCRIBES SNRNA GENES
R_HSA_6807505	DUP	-1.81	0.0707	all	0.755	geneset_go	ASD	EUR	R:RNA POLYMERASE II TRANSCRIBES SNRNA GENES
R_HSA_6807505	DUP	-0.476	0.634	all	0.947	geneset_go	PTSD	ALL	R:RNA POLYMERASE II TRANSCRIBES SNRNA GENES
R_HSA_6807505	DEL	-0.641	0.522	no GWS loci	0.958	geneset_go	PTSD	ALL	R:RNA POLYMERASE II TRANSCRIBES SNRNA GENES
R_HSA_6807505	DEL	0.721	0.471	all	0.794	geneset_go	BD	EUR	R:RNA POLYMERASE II TRANSCRIBES SNRNA GENES
R_HSA_6807505	DUP	0.91	0.363	no GWS loci	0.733	geneset_go	PTSD	AFR	R:RNA POLYMERASE II TRANSCRIBES SNRNA GENES
R_HSA_6807505	DUP	-0.557	0.577	no GWS loci	0.887	geneset_go	ASD	ASN	R:RNA POLYMERASE II TRANSCRIBES SNRNA GENES
R_HSA_6807505	DUP	-1.32	0.186	no GWS loci	0.964	geneset_go	MDD	ASN	R:RNA POLYMERASE II TRANSCRIBES SNRNA GENES
R_HSA_6807505	DEL	0.717	0.473	all	0.831	geneset_go	BD	ALL	R:RNA POLYMERASE II TRANSCRIBES SNRNA GENES
R_HSA_6807505	DUP	-0.751	0.453	all	0.947	geneset_go	MDD	ALL	R:RNA POLYMERASE II TRANSCRIBES SNRNA GENES
R_HSA_6807505	DEL	NA	NA	no GWS loci	NA	geneset_go	ASD	AFR	R:RNA POLYMERASE II TRANSCRIBES SNRNA GENES
R_HSA_6807505	DUP	0.871	0.384	no GWS loci	0.737	geneset_go	SCZ	ALL	R:RNA POLYMERASE II TRANSCRIBES SNRNA GENES
R_HSA_6807505	DEL	-1.46	0.146	all	0.753	geneset_go	MDD	ALL	R:RNA POLYMERASE II TRANSCRIBES SNRNA GENES
R_HSA_6807505	DUP	-0.0474	0.962	all	0.985	geneset_go	BD	EUR	R:RNA POLYMERASE II TRANSCRIBES SNRNA GENES
R_HSA_6807505	DUP	-0.594	0.553	all	0.946	geneset_go	ADHD	ALL	R:RNA POLYMERASE II TRANSCRIBES SNRNA GENES
R_HSA_6807505	DUP	-0.0329	0.974	no GWS loci	0.997	geneset_go	ADHD	EUR	R:RNA POLYMERASE II TRANSCRIBES SNRNA GENES
R_HSA_6807505	DEL	1.19	0.235	no GWS loci	0.782	geneset_go	ADHD	EUR	R:RNA POLYMERASE II TRANSCRIBES SNRNA GENES
R_HSA_6807505	DEL	-0.312	0.755	all	0.974	geneset_go	PTSD	ALL	R:RNA POLYMERASE II TRANSCRIBES SNRNA GENES
R_HSA_6807505	DEL	-1.13	0.257	all	0.799	geneset_go	MDD	EUR	R:RNA POLYMERASE II TRANSCRIBES SNRNA GENES
R_HSA_6807505	DUP	-0.491	0.624	all	0.941	geneset_go	ADHD	EUR	R:RNA POLYMERASE II TRANSCRIBES SNRNA GENES
R_HSA_6807505	DEL	-0.0141	0.989	all	0.995	geneset_go	PTSD	EUR	R:RNA POLYMERASE II TRANSCRIBES SNRNA GENES
R_HSA_6807505	DUP	0.201	0.841	no GWS loci	0.999	geneset_go	MDD	EUR	R:RNA POLYMERASE II TRANSCRIBES SNRNA GENES
R_HSA_6807505	DEL	-2.16	0.0305	all	0.224	geneset_go	ASD	EUR	R:RNA POLYMERASE II TRANSCRIBES SNRNA GENES
R_HSA_6807505	DUP	-0.694	0.488	no GWS loci	0.999	geneset_go	PTSD	EUR	R:RNA POLYMERASE II TRANSCRIBES SNRNA GENES
R_HSA_6807505	DEL	-0.466	0.641	no GWS loci	0.967	geneset_go	PTSD	EUR	R:RNA POLYMERASE II TRANSCRIBES SNRNA GENES
R_HSA_6807505	DUP	0.649	0.516	no GWS loci	0.97	geneset_go	SCZ	ASN	R:RNA POLYMERASE II TRANSCRIBES SNRNA GENES
R_HSA_6807505	DUP	-0.169	0.866	all	0.932	geneset_go	SCZ	EUR	R:RNA POLYMERASE II TRANSCRIBES SNRNA GENES
R_HSA_6807505	DUP	-0.0433	0.965	no GWS loci	0.99	geneset_go	BD	ALL	R:RNA POLYMERASE II TRANSCRIBES SNRNA GENES
R_HSA_6807505	DEL	0.4	0.689	no GWS loci	0.977	geneset_go	SCZ	ASN	R:RNA POLYMERASE II TRANSCRIBES SNRNA GENES
R_HSA_6807505	DEL	0.404	0.686	all	0.901	geneset_go	ASD	AFR	R:RNA POLYMERASE II TRANSCRIBES SNRNA GENES
R_HSA_6807505	DEL	0.00705	0.994	no GWS loci	0.997	geneset_go	BD	ALL	R:RNA POLYMERASE II TRANSCRIBES SNRNA GENES
R_HSA_6807505	DEL	0	1	no GWS loci	1	geneset_go	ASD	ASN	R:RNA POLYMERASE II TRANSCRIBES SNRNA GENES
R_HSA_6807505	DUP	-0.33	0.742	no GWS loci	0.994	geneset_go	MDD	ALL	R:RNA POLYMERASE II TRANSCRIBES SNRNA GENES
R_HSA_6807878	DUP	1.68	0.0935	all	0.284	geneset_go	SCZ	ALL	R:COPI-MEDIATED ANTEROGRADE TRANSPORT
R_HSA_6807878	DEL	-0.048	0.962	no GWS loci	0.993	geneset_go	SCZ	EUR	R:COPI-MEDIATED ANTEROGRADE TRANSPORT
R_HSA_6807878	DEL	1.33	0.185	no GWS loci	0.724	geneset_go	BD	EUR	R:COPI-MEDIATED ANTEROGRADE TRANSPORT
R_HSA_6807878	DEL	-1.27	0.205	no GWS loci	0.846	geneset_go	PTSD	EUR	R:COPI-MEDIATED ANTEROGRADE TRANSPORT
R_HSA_6807878	DEL	-1.05	0.293	no GWS loci	0.77	geneset_go	PTSD	AFR	R:COPI-MEDIATED ANTEROGRADE TRANSPORT
R_HSA_6807878	DUP	1.23	0.22	no GWS loci	0.62	geneset_go	SCZ	EUR	R:COPI-MEDIATED ANTEROGRADE TRANSPORT
R_HSA_6807878	DUP	0.492	0.623	no GWS loci	0.914	geneset_go	ADHD	EUR	R:COPI-MEDIATED ANTEROGRADE TRANSPORT
R_HSA_6807878	DEL	-0.379	0.704	no GWS loci	0.988	geneset_go	MDD	EUR	R:COPI-MEDIATED ANTEROGRADE TRANSPORT
R_HSA_6807878	DUP	1.36	0.173	all	0.761	geneset_go	ASD	ALL	R:COPI-MEDIATED ANTEROGRADE TRANSPORT
R_HSA_6807878	DUP	1.13	0.257	no GWS loci	0.66	geneset_go	SCZ	ALL	R:COPI-MEDIATED ANTEROGRADE TRANSPORT
R_HSA_6807878	DUP	0.774	0.439	no GWS loci	0.84	geneset_go	BD	EUR	R:COPI-MEDIATED ANTEROGRADE TRANSPORT
R_HSA_6807878	DUP	0.519	0.604	all	0.932	geneset_go	SCZ	ASN	R:COPI-MEDIATED ANTEROGRADE TRANSPORT
R_HSA_6807878	DEL	-1.11	0.268	no GWS loci	0.782	geneset_go	ADHD	EUR	R:COPI-MEDIATED ANTEROGRADE TRANSPORT
R_HSA_6807878	DUP	-2.29	0.022	no GWS loci	0.332	geneset_go	PTSD	AFR	R:COPI-MEDIATED ANTEROGRADE TRANSPORT
R_HSA_6807878	DUP	0.418	0.676	no GWS loci	0.942	geneset_go	ADHD	ALL	R:COPI-MEDIATED ANTEROGRADE TRANSPORT
R_HSA_6807878	DEL	-1.01	0.312	all	0.514	geneset_go	SCZ	ALL	R:COPI-MEDIATED ANTEROGRADE TRANSPORT
R_HSA_6807878	DEL	-0.903	0.367	all	0.572	geneset_go	SCZ	EUR	R:COPI-MEDIATED ANTEROGRADE TRANSPORT
R_HSA_6807878	DEL	0	1	all	1	geneset_go	ASD	LAT	R:COPI-MEDIATED ANTEROGRADE TRANSPORT
R_HSA_6807878	DEL	0.228	0.82	all	0.942	geneset_go	ASD	ALL	R:COPI-MEDIATED ANTEROGRADE TRANSPORT
R_HSA_6807878	DUP	1.51	0.131	all	0.823	geneset_go	ADHD	ALL	R:COPI-MEDIATED ANTEROGRADE TRANSPORT
R_HSA_6807878	DEL	-1.21	0.225	no GWS loci	0.775	geneset_go	ADHD	ALL	R:COPI-MEDIATED ANTEROGRADE TRANSPORT
R_HSA_6807878	DEL	NA	NA	all	NA	geneset_go	ASD	AFR	R:COPI-MEDIATED ANTEROGRADE TRANSPORT
R_HSA_6807878	DEL	1.45	0.148	all	0.575	geneset_go	BD	EUR	R:COPI-MEDIATED ANTEROGRADE TRANSPORT
R_HSA_6807878	DEL	0.94	0.347	no GWS loci	0.902	geneset_go	ASD	ALL	R:COPI-MEDIATED ANTEROGRADE TRANSPORT
R_HSA_6807878	DUP	0.999	0.318	all	0.911	geneset_go	MDD	ALL	R:COPI-MEDIATED ANTEROGRADE TRANSPORT
R_HSA_6807878	DUP	1.5	0.132	all	0.345	geneset_go	SCZ	EUR	R:COPI-MEDIATED ANTEROGRADE TRANSPORT
R_HSA_6807878	DEL	NA	NA	no GWS loci	NA	geneset_go	ASD	AFR	R:COPI-MEDIATED ANTEROGRADE TRANSPORT
R_HSA_6807878	DEL	-0.998	0.318	no GWS loci	0.946	geneset_go	MDD	ASN	R:COPI-MEDIATED ANTEROGRADE TRANSPORT
R_HSA_6807878	DEL	0	1	no GWS loci	1	geneset_go	ASD	LAT	R:COPI-MEDIATED ANTEROGRADE TRANSPORT
R_HSA_6807878	DUP	-1	0.316	no GWS loci	0.95	geneset_go	PTSD	ALL	R:COPI-MEDIATED ANTEROGRADE TRANSPORT
R_HSA_6807878	DUP	-0.275	0.783	all	0.997	geneset_go	ASD	AFR	R:COPI-MEDIATED ANTEROGRADE TRANSPORT
R_HSA_6807878	DEL	1.29	0.197	all	0.92	geneset_go	ASD	ASN	R:COPI-MEDIATED ANTEROGRADE TRANSPORT
R_HSA_6807878	DUP	-2.49	0.0129	all	0.294	geneset_go	PTSD	AFR	R:COPI-MEDIATED ANTEROGRADE TRANSPORT
R_HSA_6807878	DUP	0.448	0.654	all	0.927	geneset_go	ASD	ASN	R:COPI-MEDIATED ANTEROGRADE TRANSPORT
R_HSA_6807878	DEL	-1.07	0.282	all	1	geneset_go	SCZ	ASN	R:COPI-MEDIATED ANTEROGRADE TRANSPORT
R_HSA_6807878	DEL	-0.17	0.865	no GWS loci	0.971	geneset_go	SCZ	ALL	R:COPI-MEDIATED ANTEROGRADE TRANSPORT
R_HSA_6807878	DUP	1.02	0.306	all	0.873	geneset_go	MDD	ASN	R:COPI-MEDIATED ANTEROGRADE TRANSPORT
R_HSA_6807878	DEL	-0.429	0.668	all	0.95	geneset_go	MDD	EUR	R:COPI-MEDIATED ANTEROGRADE TRANSPORT
R_HSA_6807878	DUP	1.05	0.294	no GWS loci	0.967	geneset_go	MDD	ASN	R:COPI-MEDIATED ANTEROGRADE TRANSPORT
R_HSA_6807878	DUP	-0.187	0.852	no GWS loci	0.999	geneset_go	PTSD	EUR	R:COPI-MEDIATED ANTEROGRADE TRANSPORT
R_HSA_6807878	DUP	0.445	0.656	all	0.97	geneset_go	ASD	EUR	R:COPI-MEDIATED ANTEROGRADE TRANSPORT
R_HSA_6807878	DUP	0.509	0.61	no GWS loci	0.994	geneset_go	ASD	EUR	R:COPI-MEDIATED ANTEROGRADE TRANSPORT
R_HSA_6807878	DUP	0.436	0.663	all	0.873	geneset_go	BD	EUR	R:COPI-MEDIATED ANTEROGRADE TRANSPORT
R_HSA_6807878	DUP	1.53	0.125	no GWS loci	0.994	geneset_go	MDD	ALL	R:COPI-MEDIATED ANTEROGRADE TRANSPORT
R_HSA_6807878	DUP	-0.0537	0.957	all	0.998	geneset_go	PTSD	EUR	R:COPI-MEDIATED ANTEROGRADE TRANSPORT
R_HSA_6807878	DEL	-1.33	0.182	all	0.803	geneset_go	PTSD	EUR	R:COPI-MEDIATED ANTEROGRADE TRANSPORT
R_HSA_6807878	DUP	0.719	0.472	all	0.92	geneset_go	MDD	EUR	R:COPI-MEDIATED ANTEROGRADE TRANSPORT
R_HSA_6807878	DUP	0.724	0.469	all	0.784	geneset_go	BD	ALL	R:COPI-MEDIATED ANTEROGRADE TRANSPORT
R_HSA_6807878	DUP	1.64	0.1	no GWS loci	0.986	geneset_go	ASD	ALL	R:COPI-MEDIATED ANTEROGRADE TRANSPORT
R_HSA_6807878	DUP	1.28	0.202	no GWS loci	0.999	geneset_go	MDD	EUR	R:COPI-MEDIATED ANTEROGRADE TRANSPORT
R_HSA_6807878	DEL	-1.45	0.146	no GWS loci	0.738	geneset_go	PTSD	ALL	R:COPI-MEDIATED ANTEROGRADE TRANSPORT
R_HSA_6807878	DUP	2.48	0.0132	all	0.957	geneset_go	ASD	LAT	R:COPI-MEDIATED ANTEROGRADE TRANSPORT
R_HSA_6807878	DEL	-1.47	0.143	all	0.59	geneset_go	ADHD	EUR	R:COPI-MEDIATED ANTEROGRADE TRANSPORT
R_HSA_6807878	DEL	-1.09	0.277	all	0.734	geneset_go	PTSD	AFR	R:COPI-MEDIATED ANTEROGRADE TRANSPORT
R_HSA_6807878	DUP	0.467	0.64	no GWS loci	0.915	geneset_go	ASD	ASN	R:COPI-MEDIATED ANTEROGRADE TRANSPORT
R_HSA_6807878	DEL	0.196	0.845	all	0.95	geneset_go	ASD	EUR	R:COPI-MEDIATED ANTEROGRADE TRANSPORT
R_HSA_6807878	DEL	-1.68	0.0923	all	0.513	geneset_go	ADHD	ALL	R:COPI-MEDIATED ANTEROGRADE TRANSPORT
R_HSA_6807878	DEL	1.26	0.208	all	0.636	geneset_go	BD	ALL	R:COPI-MEDIATED ANTEROGRADE TRANSPORT
R_HSA_6807878	DUP	2.55	0.0109	no GWS loci	0.72	geneset_go	ASD	LAT	R:COPI-MEDIATED ANTEROGRADE TRANSPORT
R_HSA_6807878	DEL	0.89	0.374	no GWS loci	0.849	geneset_go	BD	ALL	R:COPI-MEDIATED ANTEROGRADE TRANSPORT
R_HSA_6807878	DUP	1.23	0.22	all	0.889	geneset_go	ADHD	EUR	R:COPI-MEDIATED ANTEROGRADE TRANSPORT
R_HSA_6807878	DUP	1.05	0.296	no GWS loci	0.763	geneset_go	BD	ALL	R:COPI-MEDIATED ANTEROGRADE TRANSPORT
R_HSA_6807878	DEL	1.67	0.0949	no GWS loci	1	geneset_go	ASD	ASN	R:COPI-MEDIATED ANTEROGRADE TRANSPORT
R_HSA_6807878	DEL	-1.03	0.304	all	0.916	geneset_go	MDD	ASN	R:COPI-MEDIATED ANTEROGRADE TRANSPORT
R_HSA_6807878	DUP	-0.266	0.791	no GWS loci	0.999	geneset_go	ASD	AFR	R:COPI-MEDIATED ANTEROGRADE TRANSPORT
R_HSA_6807878	DUP	1.8	0.0711	no GWS loci	0.938	geneset_go	SCZ	ASN	R:COPI-MEDIATED ANTEROGRADE TRANSPORT
R_HSA_6807878	DEL	-1.05	0.294	no GWS loci	0.95	geneset_go	SCZ	ASN	R:COPI-MEDIATED ANTEROGRADE TRANSPORT
R_HSA_6807878	DEL	-1.54	0.124	all	0.627	geneset_go	PTSD	ALL	R:COPI-MEDIATED ANTEROGRADE TRANSPORT
R_HSA_6807878	DEL	-0.569	0.569	no GWS loci	0.98	geneset_go	MDD	ALL	R:COPI-MEDIATED ANTEROGRADE TRANSPORT
R_HSA_6807878	DEL	1.09	0.277	no GWS loci	0.956	geneset_go	ASD	EUR	R:COPI-MEDIATED ANTEROGRADE TRANSPORT
R_HSA_6807878	DEL	-0.61	0.542	all	0.912	geneset_go	MDD	ALL	R:COPI-MEDIATED ANTEROGRADE TRANSPORT
R_HSA_6807878	DUP	-1.12	0.262	all	0.836	geneset_go	PTSD	ALL	R:COPI-MEDIATED ANTEROGRADE TRANSPORT
R_HSA_6809371	DEL	2.24	0.0249	no GWS loci	0.61	geneset_go	PTSD	EUR	R:FORMATION OF THE CORNIFIED ENVELOPE
R_HSA_6809371	DEL	1.19	0.233	no GWS loci	0.752	geneset_go	BD	EUR	R:FORMATION OF THE CORNIFIED ENVELOPE
R_HSA_6809371	DUP	0.807	0.419	no GWS loci	0.774	geneset_go	SCZ	EUR	R:FORMATION OF THE CORNIFIED ENVELOPE
R_HSA_6809371	DUP	1.49	0.135	no GWS loci	0.994	geneset_go	ASD	EUR	R:FORMATION OF THE CORNIFIED ENVELOPE
R_HSA_6809371	DUP	1.32	0.187	no GWS loci	0.591	geneset_go	SCZ	ALL	R:FORMATION OF THE CORNIFIED ENVELOPE
R_HSA_6809371	DEL	0.561	0.575	no GWS loci	0.876	geneset_go	SCZ	EUR	R:FORMATION OF THE CORNIFIED ENVELOPE
R_HSA_6809371	DEL	0.234	0.815	no GWS loci	0.961	geneset_go	SCZ	ALL	R:FORMATION OF THE CORNIFIED ENVELOPE
R_HSA_6809371	DUP	1.61	0.108	all	0.706	geneset_go	ASD	ALL	R:FORMATION OF THE CORNIFIED ENVELOPE
R_HSA_6809371	DEL	0	1	no GWS loci	1	geneset_go	ASD	LAT	R:FORMATION OF THE CORNIFIED ENVELOPE
R_HSA_6809371	DUP	-0.717	0.474	no GWS loci	0.854	geneset_go	BD	EUR	R:FORMATION OF THE CORNIFIED ENVELOPE
R_HSA_6809371	DEL	-0.634	0.526	no GWS loci	0.876	geneset_go	ADHD	EUR	R:FORMATION OF THE CORNIFIED ENVELOPE
R_HSA_6809371	DUP	1.26	0.207	all	0.972	geneset_go	ASD	LAT	R:FORMATION OF THE CORNIFIED ENVELOPE
R_HSA_6809371	DUP	NA	NA	no GWS loci	NA	geneset_go	ASD	AFR	R:FORMATION OF THE CORNIFIED ENVELOPE
R_HSA_6809371	DEL	1.65	0.0998	all	0.507	geneset_go	BD	EUR	R:FORMATION OF THE CORNIFIED ENVELOPE
R_HSA_6809371	DUP	-0.471	0.638	all	0.863	geneset_go	BD	EUR	R:FORMATION OF THE CORNIFIED ENVELOPE
R_HSA_6809371	DEL	-0.847	0.397	all	0.901	geneset_go	ASD	AFR	R:FORMATION OF THE CORNIFIED ENVELOPE
R_HSA_6809371	DEL	2.04	0.0414	no GWS loci	0.955	geneset_go	ASD	EUR	R:FORMATION OF THE CORNIFIED ENVELOPE
R_HSA_6809371	DUP	-0.403	0.687	no GWS loci	0.937	geneset_go	ADHD	EUR	R:FORMATION OF THE CORNIFIED ENVELOPE
R_HSA_6809371	DUP	1.36	0.173	no GWS loci	0.942	geneset_go	ASD	LAT	R:FORMATION OF THE CORNIFIED ENVELOPE
R_HSA_6809371	DEL	-0.809	0.419	all	0.758	geneset_go	ADHD	ALL	R:FORMATION OF THE CORNIFIED ENVELOPE
R_HSA_6809371	DUP	-0.386	0.699	no GWS loci	0.944	geneset_go	ADHD	ALL	R:FORMATION OF THE CORNIFIED ENVELOPE
R_HSA_6809371	DEL	0.778	0.437	no GWS loci	0.83	geneset_go	PTSD	AFR	R:FORMATION OF THE CORNIFIED ENVELOPE
R_HSA_6809371	DUP	-0.813	0.416	all	0.926	geneset_go	ADHD	ALL	R:FORMATION OF THE CORNIFIED ENVELOPE
R_HSA_6809371	DEL	1.9	0.0569	no GWS loci	0.764	geneset_go	ASD	ALL	R:FORMATION OF THE CORNIFIED ENVELOPE
R_HSA_6809371	DEL	-0.867	0.386	no GWS loci	0.897	geneset_go	ASD	AFR	R:FORMATION OF THE CORNIFIED ENVELOPE
R_HSA_6809371	DUP	0.0756	0.94	no GWS loci	0.999	geneset_go	PTSD	EUR	R:FORMATION OF THE CORNIFIED ENVELOPE
R_HSA_6809371	DEL	1.73	0.0829	all	0.319	geneset_go	ASD	ALL	R:FORMATION OF THE CORNIFIED ENVELOPE
R_HSA_6809371	DEL	0	1	all	1	geneset_go	ASD	LAT	R:FORMATION OF THE CORNIFIED ENVELOPE
R_HSA_6809371	DUP	0.505	0.614	no GWS loci	0.875	geneset_go	PTSD	AFR	R:FORMATION OF THE CORNIFIED ENVELOPE
R_HSA_6809371	DEL	1.36	0.175	all	0.598	geneset_go	BD	ALL	R:FORMATION OF THE CORNIFIED ENVELOPE
R_HSA_6809371	DUP	-1.24	0.216	no GWS loci	0.999	geneset_go	MDD	EUR	R:FORMATION OF THE CORNIFIED ENVELOPE
R_HSA_6809371	DUP	-0.769	0.442	all	0.898	geneset_go	ADHD	EUR	R:FORMATION OF THE CORNIFIED ENVELOPE
R_HSA_6809371	DEL	1.97	0.0491	all	0.862	geneset_go	MDD	ASN	R:FORMATION OF THE CORNIFIED ENVELOPE
R_HSA_6809371	DUP	-1.28	0.202	all	0.915	geneset_go	MDD	EUR	R:FORMATION OF THE CORNIFIED ENVELOPE
R_HSA_6809371	DUP	0.322	0.748	all	0.928	geneset_go	PTSD	AFR	R:FORMATION OF THE CORNIFIED ENVELOPE
R_HSA_6809371	DUP	0.279	0.781	no GWS loci	0.976	geneset_go	SCZ	ASN	R:FORMATION OF THE CORNIFIED ENVELOPE
R_HSA_6809371	DUP	NA	NA	all	NA	geneset_go	ASD	AFR	R:FORMATION OF THE CORNIFIED ENVELOPE
R_HSA_6809371	DEL	2.8	0.0051	all	0.439	geneset_go	PTSD	ALL	R:FORMATION OF THE CORNIFIED ENVELOPE
R_HSA_6809371	DEL	-0.106	0.915	all	0.958	geneset_go	SCZ	EUR	R:FORMATION OF THE CORNIFIED ENVELOPE
R_HSA_6809371	DEL	2.77	0.00567	no GWS loci	0.465	geneset_go	PTSD	ALL	R:FORMATION OF THE CORNIFIED ENVELOPE
R_HSA_6809371	DEL	1.87	0.0611	all	0.331	geneset_go	ASD	EUR	R:FORMATION OF THE CORNIFIED ENVELOPE
R_HSA_6809371	DUP	0.478	0.632	all	0.795	geneset_go	SCZ	EUR	R:FORMATION OF THE CORNIFIED ENVELOPE
R_HSA_6809371	DUP	1.38	0.167	all	0.873	geneset_go	ASD	EUR	R:FORMATION OF THE CORNIFIED ENVELOPE
R_HSA_6809371	DUP	-1.79	0.0734	no GWS loci	0.964	geneset_go	MDD	ASN	R:FORMATION OF THE CORNIFIED ENVELOPE
R_HSA_6809371	DEL	0.738	0.46	all	0.84	geneset_go	PTSD	AFR	R:FORMATION OF THE CORNIFIED ENVELOPE
R_HSA_6809371	DEL	-0.702	0.483	no GWS loci	0.862	geneset_go	ADHD	ALL	R:FORMATION OF THE CORNIFIED ENVELOPE
R_HSA_6809371	DUP	-0.746	0.456	no GWS loci	0.845	geneset_go	BD	ALL	R:FORMATION OF THE CORNIFIED ENVELOPE
R_HSA_6809371	DUP	-0.5	0.617	all	0.855	geneset_go	BD	ALL	R:FORMATION OF THE CORNIFIED ENVELOPE
R_HSA_6809371	DEL	-0.755	0.45	all	0.636	geneset_go	SCZ	ALL	R:FORMATION OF THE CORNIFIED ENVELOPE
R_HSA_6809371	DUP	-0.136	0.892	no GWS loci	0.986	geneset_go	PTSD	ALL	R:FORMATION OF THE CORNIFIED ENVELOPE
R_HSA_6809371	DUP	-0.0558	0.956	all	0.998	geneset_go	PTSD	EUR	R:FORMATION OF THE CORNIFIED ENVELOPE
R_HSA_6809371	DEL	1.96	0.05	no GWS loci	0.946	geneset_go	MDD	ASN	R:FORMATION OF THE CORNIFIED ENVELOPE
R_HSA_6809371	DEL	0.414	0.679	all	1	geneset_go	ASD	ASN	R:FORMATION OF THE CORNIFIED ENVELOPE
R_HSA_6809371	DUP	0.241	0.81	all	0.965	geneset_go	SCZ	ASN	R:FORMATION OF THE CORNIFIED ENVELOPE
R_HSA_6809371	DEL	1.07	0.283	no GWS loci	0.95	geneset_go	SCZ	ASN	R:FORMATION OF THE CORNIFIED ENVELOPE
R_HSA_6809371	DUP	-1.21	0.228	all	0.805	geneset_go	ASD	ASN	R:FORMATION OF THE CORNIFIED ENVELOPE
R_HSA_6809371	DEL	0.861	0.389	no GWS loci	0.851	geneset_go	BD	ALL	R:FORMATION OF THE CORNIFIED ENVELOPE
R_HSA_6809371	DUP	-1.39	0.164	all	0.854	geneset_go	MDD	ALL	R:FORMATION OF THE CORNIFIED ENVELOPE
R_HSA_6809371	DEL	1	0.317	no GWS loci	0.927	geneset_go	MDD	EUR	R:FORMATION OF THE CORNIFIED ENVELOPE
R_HSA_6809371	DEL	0.391	0.696	no GWS loci	1	geneset_go	ASD	ASN	R:FORMATION OF THE CORNIFIED ENVELOPE
R_HSA_6809371	DUP	-0.231	0.817	all	0.965	geneset_go	PTSD	ALL	R:FORMATION OF THE CORNIFIED ENVELOPE
R_HSA_6809371	DEL	2.27	0.0234	all	0.641	geneset_go	PTSD	EUR	R:FORMATION OF THE CORNIFIED ENVELOPE
R_HSA_6809371	DEL	1.29	0.199	all	0.793	geneset_go	MDD	ALL	R:FORMATION OF THE CORNIFIED ENVELOPE
R_HSA_6809371	DEL	-0.734	0.463	all	0.806	geneset_go	ADHD	EUR	R:FORMATION OF THE CORNIFIED ENVELOPE
R_HSA_6809371	DEL	-0.0577	0.954	all	1	geneset_go	SCZ	ASN	R:FORMATION OF THE CORNIFIED ENVELOPE
R_HSA_6809371	DEL	1.36	0.173	no GWS loci	0.935	geneset_go	MDD	ALL	R:FORMATION OF THE CORNIFIED ENVELOPE
R_HSA_6809371	DUP	-1.83	0.0675	all	0.701	geneset_go	MDD	ASN	R:FORMATION OF THE CORNIFIED ENVELOPE
R_HSA_6809371	DUP	-1.37	0.171	no GWS loci	0.994	geneset_go	MDD	ALL	R:FORMATION OF THE CORNIFIED ENVELOPE
R_HSA_6809371	DUP	1.85	0.0648	no GWS loci	0.986	geneset_go	ASD	ALL	R:FORMATION OF THE CORNIFIED ENVELOPE
R_HSA_6809371	DUP	0.858	0.391	all	0.63	geneset_go	SCZ	ALL	R:FORMATION OF THE CORNIFIED ENVELOPE
R_HSA_6809371	DUP	-1.19	0.233	no GWS loci	0.746	geneset_go	ASD	ASN	R:FORMATION OF THE CORNIFIED ENVELOPE
R_HSA_6809371	DEL	0.925	0.355	all	0.848	geneset_go	MDD	EUR	R:FORMATION OF THE CORNIFIED ENVELOPE
R_HSA_6811434	DEL	0.0374	0.97	no GWS loci	0.993	geneset_go	BD	EUR	R:COPI-DEPENDENT GOLGI-TO-ER RETROGRADE TRAFFIC
R_HSA_6811434	DEL	-1.08	0.28	no GWS loci	0.787	geneset_go	ADHD	EUR	R:COPI-DEPENDENT GOLGI-TO-ER RETROGRADE TRAFFIC
R_HSA_6811434	DEL	1.02	0.307	no GWS loci	0.735	geneset_go	SCZ	EUR	R:COPI-DEPENDENT GOLGI-TO-ER RETROGRADE TRAFFIC
R_HSA_6811434	DEL	-1.53	0.125	no GWS loci	0.857	geneset_go	MDD	EUR	R:COPI-DEPENDENT GOLGI-TO-ER RETROGRADE TRAFFIC
R_HSA_6811434	DUP	-0.269	0.788	no GWS loci	0.953	geneset_go	BD	EUR	R:COPI-DEPENDENT GOLGI-TO-ER RETROGRADE TRAFFIC
R_HSA_6811434	DEL	0.00163	0.999	no GWS loci	0.999	geneset_go	PTSD	ALL	R:COPI-DEPENDENT GOLGI-TO-ER RETROGRADE TRAFFIC
R_HSA_6811434	DUP	1.24	0.214	no GWS loci	0.621	geneset_go	SCZ	ALL	R:COPI-DEPENDENT GOLGI-TO-ER RETROGRADE TRAFFIC
R_HSA_6811434	DEL	-0.758	0.449	all	0.784	geneset_go	BD	EUR	R:COPI-DEPENDENT GOLGI-TO-ER RETROGRADE TRAFFIC
R_HSA_6811434	DEL	-0.154	0.878	no GWS loci	1	geneset_go	ASD	LAT	R:COPI-DEPENDENT GOLGI-TO-ER RETROGRADE TRAFFIC
R_HSA_6811434	DUP	0.104	0.917	no GWS loci	0.992	geneset_go	ADHD	EUR	R:COPI-DEPENDENT GOLGI-TO-ER RETROGRADE TRAFFIC
R_HSA_6811434	DUP	0.655	0.513	all	0.989	geneset_go	PTSD	EUR	R:COPI-DEPENDENT GOLGI-TO-ER RETROGRADE TRAFFIC
R_HSA_6811434	DUP	1.55	0.121	no GWS loci	0.497	geneset_go	SCZ	EUR	R:COPI-DEPENDENT GOLGI-TO-ER RETROGRADE TRAFFIC
R_HSA_6811434	DUP	0.837	0.402	no GWS loci	0.999	geneset_go	ASD	AFR	R:COPI-DEPENDENT GOLGI-TO-ER RETROGRADE TRAFFIC
R_HSA_6811434	DUP	-0.303	0.762	no GWS loci	0.994	geneset_go	ASD	EUR	R:COPI-DEPENDENT GOLGI-TO-ER RETROGRADE TRAFFIC
R_HSA_6811434	DUP	1.14	0.253	no GWS loci	0.95	geneset_go	PTSD	ALL	R:COPI-DEPENDENT GOLGI-TO-ER RETROGRADE TRAFFIC
R_HSA_6811434	DEL	-0.673	0.501	no GWS loci	0.897	geneset_go	ASD	AFR	R:COPI-DEPENDENT GOLGI-TO-ER RETROGRADE TRAFFIC
R_HSA_6811434	DUP	1.72	0.0851	all	0.751	geneset_go	MDD	ALL	R:COPI-DEPENDENT GOLGI-TO-ER RETROGRADE TRAFFIC
R_HSA_6811434	DEL	0.898	0.369	all	0.676	geneset_go	ASD	ALL	R:COPI-DEPENDENT GOLGI-TO-ER RETROGRADE TRAFFIC
R_HSA_6811434	DUP	1.22	0.222	no GWS loci	0.999	geneset_go	MDD	EUR	R:COPI-DEPENDENT GOLGI-TO-ER RETROGRADE TRAFFIC
R_HSA_6811434	DEL	-0.0979	0.922	all	0.991	geneset_go	PTSD	ALL	R:COPI-DEPENDENT GOLGI-TO-ER RETROGRADE TRAFFIC
R_HSA_6811434	DEL	-0.28	0.78	all	1	geneset_go	ASD	LAT	R:COPI-DEPENDENT GOLGI-TO-ER RETROGRADE TRAFFIC
R_HSA_6811434	DUP	-0.819	0.413	no GWS loci	1	geneset_go	ASD	LAT	R:COPI-DEPENDENT GOLGI-TO-ER RETROGRADE TRAFFIC
R_HSA_6811434	DUP	-0.311	0.756	no GWS loci	0.986	geneset_go	ASD	ALL	R:COPI-DEPENDENT GOLGI-TO-ER RETROGRADE TRAFFIC
R_HSA_6811434	DUP	1.43	0.153	no GWS loci	0.999	geneset_go	PTSD	EUR	R:COPI-DEPENDENT GOLGI-TO-ER RETROGRADE TRAFFIC
R_HSA_6811434	DEL	-2.01	0.0448	no GWS loci	0.955	geneset_go	ASD	EUR	R:COPI-DEPENDENT GOLGI-TO-ER RETROGRADE TRAFFIC
R_HSA_6811434	DEL	0.147	0.883	all	0.984	geneset_go	PTSD	EUR	R:COPI-DEPENDENT GOLGI-TO-ER RETROGRADE TRAFFIC
R_HSA_6811434	DUP	-1.9	0.0571	all	0.67	geneset_go	MDD	ASN	R:COPI-DEPENDENT GOLGI-TO-ER RETROGRADE TRAFFIC
R_HSA_6811434	DUP	-1.02	0.308	no GWS loci	0.697	geneset_go	PTSD	AFR	R:COPI-DEPENDENT GOLGI-TO-ER RETROGRADE TRAFFIC
R_HSA_6811434	DEL	-0.66	0.51	all	0.901	geneset_go	ASD	AFR	R:COPI-DEPENDENT GOLGI-TO-ER RETROGRADE TRAFFIC
R_HSA_6811434	DEL	-0.119	0.905	no GWS loci	0.986	geneset_go	BD	ALL	R:COPI-DEPENDENT GOLGI-TO-ER RETROGRADE TRAFFIC
R_HSA_6811434	DUP	-0.885	0.376	all	0.972	geneset_go	ASD	LAT	R:COPI-DEPENDENT GOLGI-TO-ER RETROGRADE TRAFFIC
R_HSA_6811434	DUP	3.23	0.00125	all	0.0185	geneset_go	SCZ	ALL	R:COPI-DEPENDENT GOLGI-TO-ER RETROGRADE TRAFFIC
R_HSA_6811434	DEL	2.02	0.0433	no GWS loci	1	geneset_go	ASD	ASN	R:COPI-DEPENDENT GOLGI-TO-ER RETROGRADE TRAFFIC
R_HSA_6811434	DEL	-2.3	0.0216	all	0.0896	geneset_go	SCZ	ALL	R:COPI-DEPENDENT GOLGI-TO-ER RETROGRADE TRAFFIC
R_HSA_6811434	DEL	-0.259	0.796	no GWS loci	0.977	geneset_go	PTSD	EUR	R:COPI-DEPENDENT GOLGI-TO-ER RETROGRADE TRAFFIC
R_HSA_6811434	DUP	0.833	0.405	all	0.997	geneset_go	ASD	AFR	R:COPI-DEPENDENT GOLGI-TO-ER RETROGRADE TRAFFIC
R_HSA_6811434	DUP	1.01	0.314	all	0.674	geneset_go	BD	EUR	R:COPI-DEPENDENT GOLGI-TO-ER RETROGRADE TRAFFIC
R_HSA_6811434	DUP	3.28	0.00105	all	0.0194	geneset_go	SCZ	EUR	R:COPI-DEPENDENT GOLGI-TO-ER RETROGRADE TRAFFIC
R_HSA_6811434	DUP	1.55	0.122	all	0.488	geneset_go	BD	ALL	R:COPI-DEPENDENT GOLGI-TO-ER RETROGRADE TRAFFIC
R_HSA_6811434	DEL	-1.44	0.149	all	0.558	geneset_go	ADHD	ALL	R:COPI-DEPENDENT GOLGI-TO-ER RETROGRADE TRAFFIC
R_HSA_6811434	DEL	-0.261	0.794	all	1	geneset_go	SCZ	ASN	R:COPI-DEPENDENT GOLGI-TO-ER RETROGRADE TRAFFIC
R_HSA_6811434	DUP	0.279	0.78	no GWS loci	0.957	geneset_go	BD	ALL	R:COPI-DEPENDENT GOLGI-TO-ER RETROGRADE TRAFFIC
R_HSA_6811434	DUP	0.117	0.907	no GWS loci	0.987	geneset_go	SCZ	ASN	R:COPI-DEPENDENT GOLGI-TO-ER RETROGRADE TRAFFIC
R_HSA_6811434	DEL	-0.864	0.388	all	0.865	geneset_go	MDD	ALL	R:COPI-DEPENDENT GOLGI-TO-ER RETROGRADE TRAFFIC
R_HSA_6811434	DUP	0.227	0.821	all	0.969	geneset_go	ASD	ALL	R:COPI-DEPENDENT GOLGI-TO-ER RETROGRADE TRAFFIC
R_HSA_6811434	DUP	-0.798	0.425	no GWS loci	0.839	geneset_go	ASD	ASN	R:COPI-DEPENDENT GOLGI-TO-ER RETROGRADE TRAFFIC
R_HSA_6811434	DEL	-1.74	0.0826	all	0.505	geneset_go	ADHD	EUR	R:COPI-DEPENDENT GOLGI-TO-ER RETROGRADE TRAFFIC
R_HSA_6811434	DUP	1.48	0.139	all	0.889	geneset_go	ADHD	EUR	R:COPI-DEPENDENT GOLGI-TO-ER RETROGRADE TRAFFIC
R_HSA_6811434	DEL	0.212	0.832	all	0.944	geneset_go	ASD	EUR	R:COPI-DEPENDENT GOLGI-TO-ER RETROGRADE TRAFFIC
R_HSA_6811434	DUP	-0.0165	0.987	all	0.996	geneset_go	ASD	EUR	R:COPI-DEPENDENT GOLGI-TO-ER RETROGRADE TRAFFIC
R_HSA_6811434	DEL	-2.27	0.0231	all	0.0966	geneset_go	SCZ	EUR	R:COPI-DEPENDENT GOLGI-TO-ER RETROGRADE TRAFFIC
R_HSA_6811434	DEL	-0.683	0.495	no GWS loci	0.964	geneset_go	SCZ	ASN	R:COPI-DEPENDENT GOLGI-TO-ER RETROGRADE TRAFFIC
R_HSA_6811434	DEL	-1.32	0.185	no GWS loci	0.94	geneset_go	MDD	ALL	R:COPI-DEPENDENT GOLGI-TO-ER RETROGRADE TRAFFIC
R_HSA_6811434	DEL	-1.08	0.282	all	0.706	geneset_go	BD	ALL	R:COPI-DEPENDENT GOLGI-TO-ER RETROGRADE TRAFFIC
R_HSA_6811434	DEL	2.57	0.0101	all	0.853	geneset_go	ASD	ASN	R:COPI-DEPENDENT GOLGI-TO-ER RETROGRADE TRAFFIC
R_HSA_6811434	DEL	-0.856	0.392	all	0.855	geneset_go	MDD	EUR	R:COPI-DEPENDENT GOLGI-TO-ER RETROGRADE TRAFFIC
R_HSA_6811434	DUP	-0.794	0.427	all	0.877	geneset_go	ASD	ASN	R:COPI-DEPENDENT GOLGI-TO-ER RETROGRADE TRAFFIC
R_HSA_6811434	DEL	-1.5	0.135	no GWS loci	0.843	geneset_go	ASD	ALL	R:COPI-DEPENDENT GOLGI-TO-ER RETROGRADE TRAFFIC
R_HSA_6811434	DEL	1.48	0.139	no GWS loci	0.621	geneset_go	PTSD	AFR	R:COPI-DEPENDENT GOLGI-TO-ER RETROGRADE TRAFFIC
R_HSA_6811434	DUP	-0.703	0.482	all	0.795	geneset_go	PTSD	AFR	R:COPI-DEPENDENT GOLGI-TO-ER RETROGRADE TRAFFIC
R_HSA_6811434	DUP	-1.85	0.0645	no GWS loci	0.964	geneset_go	MDD	ASN	R:COPI-DEPENDENT GOLGI-TO-ER RETROGRADE TRAFFIC
R_HSA_6811434	DEL	0.966	0.334	no GWS loci	0.759	geneset_go	SCZ	ALL	R:COPI-DEPENDENT GOLGI-TO-ER RETROGRADE TRAFFIC
R_HSA_6811434	DUP	0.599	0.549	all	0.928	geneset_go	PTSD	ALL	R:COPI-DEPENDENT GOLGI-TO-ER RETROGRADE TRAFFIC
R_HSA_6811434	DUP	1.48	0.139	all	0.896	geneset_go	MDD	EUR	R:COPI-DEPENDENT GOLGI-TO-ER RETROGRADE TRAFFIC
R_HSA_6811434	DEL	0.374	0.708	no GWS loci	0.975	geneset_go	MDD	ASN	R:COPI-DEPENDENT GOLGI-TO-ER RETROGRADE TRAFFIC
R_HSA_6811434	DUP	0.276	0.783	all	0.959	geneset_go	SCZ	ASN	R:COPI-DEPENDENT GOLGI-TO-ER RETROGRADE TRAFFIC
R_HSA_6811434	DEL	-0.262	0.793	all	0.98	geneset_go	MDD	ASN	R:COPI-DEPENDENT GOLGI-TO-ER RETROGRADE TRAFFIC
R_HSA_6811434	DEL	-1.08	0.279	no GWS loci	0.789	geneset_go	ADHD	ALL	R:COPI-DEPENDENT GOLGI-TO-ER RETROGRADE TRAFFIC
R_HSA_6811434	DUP	1.61	0.106	all	0.821	geneset_go	ADHD	ALL	R:COPI-DEPENDENT GOLGI-TO-ER RETROGRADE TRAFFIC
R_HSA_6811434	DUP	1.52	0.128	no GWS loci	0.994	geneset_go	MDD	ALL	R:COPI-DEPENDENT GOLGI-TO-ER RETROGRADE TRAFFIC
R_HSA_6811434	DEL	-0.0779	0.938	all	0.982	geneset_go	PTSD	AFR	R:COPI-DEPENDENT GOLGI-TO-ER RETROGRADE TRAFFIC
R_HSA_6811434	DUP	0.25	0.802	no GWS loci	0.969	geneset_go	ADHD	ALL	R:COPI-DEPENDENT GOLGI-TO-ER RETROGRADE TRAFFIC
R_HSA_6811442	DUP	-1.72	0.0851	all	0.73	geneset_go	MDD	ASN	R:INTRA-GOLGI AND RETROGRADE GOLGI-TO-ER TRAFFIC
R_HSA_6811442	DUP	0.305	0.76	all	0.919	geneset_go	BD	EUR	R:INTRA-GOLGI AND RETROGRADE GOLGI-TO-ER TRAFFIC
R_HSA_6811442	DEL	-0.759	0.448	no GWS loci	0.953	geneset_go	PTSD	EUR	R:INTRA-GOLGI AND RETROGRADE GOLGI-TO-ER TRAFFIC
R_HSA_6811442	DUP	-0.61	0.542	no GWS loci	0.872	geneset_go	BD	EUR	R:INTRA-GOLGI AND RETROGRADE GOLGI-TO-ER TRAFFIC
R_HSA_6811442	DEL	0.529	0.597	no GWS loci	0.982	geneset_go	MDD	EUR	R:INTRA-GOLGI AND RETROGRADE GOLGI-TO-ER TRAFFIC
R_HSA_6811442	DUP	-0.684	0.494	all	0.972	geneset_go	ASD	LAT	R:INTRA-GOLGI AND RETROGRADE GOLGI-TO-ER TRAFFIC
R_HSA_6811442	DEL	0.447	0.655	all	0.957	geneset_go	MDD	ASN	R:INTRA-GOLGI AND RETROGRADE GOLGI-TO-ER TRAFFIC
R_HSA_6811442	DEL	1.45	0.148	all	0.318	geneset_go	SCZ	ALL	R:INTRA-GOLGI AND RETROGRADE GOLGI-TO-ER TRAFFIC
R_HSA_6811442	DUP	0.584	0.559	no GWS loci	0.963	geneset_go	PTSD	ALL	R:INTRA-GOLGI AND RETROGRADE GOLGI-TO-ER TRAFFIC
R_HSA_6811442	DUP	1.13	0.26	no GWS loci	0.999	geneset_go	PTSD	EUR	R:INTRA-GOLGI AND RETROGRADE GOLGI-TO-ER TRAFFIC
R_HSA_6811442	DUP	-0.0953	0.924	no GWS loci	0.993	geneset_go	ADHD	EUR	R:INTRA-GOLGI AND RETROGRADE GOLGI-TO-ER TRAFFIC
R_HSA_6811442	DEL	-1.43	0.153	no GWS loci	0.782	geneset_go	ADHD	EUR	R:INTRA-GOLGI AND RETROGRADE GOLGI-TO-ER TRAFFIC
R_HSA_6811442	DEL	-0.4	0.689	no GWS loci	0.984	geneset_go	ASD	EUR	R:INTRA-GOLGI AND RETROGRADE GOLGI-TO-ER TRAFFIC
R_HSA_6811442	DUP	-1.54	0.123	no GWS loci	0.964	geneset_go	MDD	ASN	R:INTRA-GOLGI AND RETROGRADE GOLGI-TO-ER TRAFFIC
R_HSA_6811442	DEL	2.05	0.04	no GWS loci	0.437	geneset_go	SCZ	ALL	R:INTRA-GOLGI AND RETROGRADE GOLGI-TO-ER TRAFFIC
R_HSA_6811442	DUP	0.49	0.624	no GWS loci	0.986	geneset_go	ASD	ALL	R:INTRA-GOLGI AND RETROGRADE GOLGI-TO-ER TRAFFIC
R_HSA_6811442	DEL	-1.4	0.161	all	0.598	geneset_go	BD	EUR	R:INTRA-GOLGI AND RETROGRADE GOLGI-TO-ER TRAFFIC
R_HSA_6811442	DUP	1.09	0.276	all	0.52	geneset_go	SCZ	ALL	R:INTRA-GOLGI AND RETROGRADE GOLGI-TO-ER TRAFFIC
R_HSA_6811442	DUP	0.754	0.451	all	0.894	geneset_go	PTSD	ALL	R:INTRA-GOLGI AND RETROGRADE GOLGI-TO-ER TRAFFIC
R_HSA_6811442	DEL	1.03	0.305	all	0.626	geneset_go	ASD	ALL	R:INTRA-GOLGI AND RETROGRADE GOLGI-TO-ER TRAFFIC
R_HSA_6811442	DUP	1.37	0.17	no GWS loci	0.567	geneset_go	SCZ	EUR	R:INTRA-GOLGI AND RETROGRADE GOLGI-TO-ER TRAFFIC
R_HSA_6811442	DUP	0.661	0.509	no GWS loci	0.999	geneset_go	MDD	EUR	R:INTRA-GOLGI AND RETROGRADE GOLGI-TO-ER TRAFFIC
R_HSA_6811442	DUP	0.965	0.335	all	0.889	geneset_go	ADHD	EUR	R:INTRA-GOLGI AND RETROGRADE GOLGI-TO-ER TRAFFIC
R_HSA_6811442	DUP	1.35	0.175	all	0.989	geneset_go	PTSD	EUR	R:INTRA-GOLGI AND RETROGRADE GOLGI-TO-ER TRAFFIC
R_HSA_6811442	DEL	1.18	0.238	no GWS loci	0.674	geneset_go	SCZ	EUR	R:INTRA-GOLGI AND RETROGRADE GOLGI-TO-ER TRAFFIC
R_HSA_6811442	DUP	0.851	0.395	no GWS loci	0.746	geneset_go	SCZ	ALL	R:INTRA-GOLGI AND RETROGRADE GOLGI-TO-ER TRAFFIC
R_HSA_6811442	DEL	-1.75	0.0802	no GWS loci	0.629	geneset_go	PTSD	ALL	R:INTRA-GOLGI AND RETROGRADE GOLGI-TO-ER TRAFFIC
R_HSA_6811442	DUP	0.201	0.84	no GWS loci	0.994	geneset_go	ASD	EUR	R:INTRA-GOLGI AND RETROGRADE GOLGI-TO-ER TRAFFIC
R_HSA_6811442	DEL	-0.496	0.62	all	0.936	geneset_go	PTSD	EUR	R:INTRA-GOLGI AND RETROGRADE GOLGI-TO-ER TRAFFIC
R_HSA_6811442	DEL	0.127	0.899	all	1	geneset_go	ASD	LAT	R:INTRA-GOLGI AND RETROGRADE GOLGI-TO-ER TRAFFIC
R_HSA_6811442	DEL	-1.75	0.0799	all	0.565	geneset_go	PTSD	ALL	R:INTRA-GOLGI AND RETROGRADE GOLGI-TO-ER TRAFFIC
R_HSA_6811442	DUP	0.453	0.65	all	0.962	geneset_go	ASD	ALL	R:INTRA-GOLGI AND RETROGRADE GOLGI-TO-ER TRAFFIC
R_HSA_6811442	DEL	0.966	0.334	all	0.842	geneset_go	MDD	EUR	R:INTRA-GOLGI AND RETROGRADE GOLGI-TO-ER TRAFFIC
R_HSA_6811442	DUP	-0.594	0.553	all	0.9	geneset_go	ASD	ASN	R:INTRA-GOLGI AND RETROGRADE GOLGI-TO-ER TRAFFIC
R_HSA_6811442	DEL	-1.01	0.313	no GWS loci	0.795	geneset_go	BD	EUR	R:INTRA-GOLGI AND RETROGRADE GOLGI-TO-ER TRAFFIC
R_HSA_6811442	DEL	0.69	0.49	all	1	geneset_go	SCZ	ASN	R:INTRA-GOLGI AND RETROGRADE GOLGI-TO-ER TRAFFIC
R_HSA_6811442	DUP	0.925	0.355	all	0.915	geneset_go	MDD	EUR	R:INTRA-GOLGI AND RETROGRADE GOLGI-TO-ER TRAFFIC
R_HSA_6811442	DEL	1.41	0.16	no GWS loci	1	geneset_go	ASD	ASN	R:INTRA-GOLGI AND RETROGRADE GOLGI-TO-ER TRAFFIC
R_HSA_6811442	DEL	-0.354	0.724	no GWS loci	1	geneset_go	ASD	LAT	R:INTRA-GOLGI AND RETROGRADE GOLGI-TO-ER TRAFFIC
R_HSA_6811442	DEL	-0.413	0.68	no GWS loci	0.953	geneset_go	ASD	ALL	R:INTRA-GOLGI AND RETROGRADE GOLGI-TO-ER TRAFFIC
R_HSA_6811442	DUP	-0.0722	0.942	no GWS loci	0.985	geneset_go	BD	ALL	R:INTRA-GOLGI AND RETROGRADE GOLGI-TO-ER TRAFFIC
R_HSA_6811442	DEL	1.24	0.216	all	0.795	geneset_go	MDD	ALL	R:INTRA-GOLGI AND RETROGRADE GOLGI-TO-ER TRAFFIC
R_HSA_6811442	DUP	0.154	0.877	all	0.992	geneset_go	ASD	EUR	R:INTRA-GOLGI AND RETROGRADE GOLGI-TO-ER TRAFFIC
R_HSA_6811442	DEL	-0.58	0.562	all	0.849	geneset_go	ADHD	EUR	R:INTRA-GOLGI AND RETROGRADE GOLGI-TO-ER TRAFFIC
R_HSA_6811442	DUP	0.831	0.406	all	0.747	geneset_go	BD	ALL	R:INTRA-GOLGI AND RETROGRADE GOLGI-TO-ER TRAFFIC
R_HSA_6811442	DEL	-0.842	0.4	all	0.901	geneset_go	ASD	AFR	R:INTRA-GOLGI AND RETROGRADE GOLGI-TO-ER TRAFFIC
R_HSA_6811442	DUP	0.807	0.419	all	0.997	geneset_go	ASD	AFR	R:INTRA-GOLGI AND RETROGRADE GOLGI-TO-ER TRAFFIC
R_HSA_6811442	DUP	1.45	0.147	all	0.841	geneset_go	MDD	ALL	R:INTRA-GOLGI AND RETROGRADE GOLGI-TO-ER TRAFFIC
R_HSA_6811442	DUP	0.164	0.869	no GWS loci	1	geneset_go	ASD	LAT	R:INTRA-GOLGI AND RETROGRADE GOLGI-TO-ER TRAFFIC
R_HSA_6811442	DEL	1.04	0.297	all	0.495	geneset_go	SCZ	EUR	R:INTRA-GOLGI AND RETROGRADE GOLGI-TO-ER TRAFFIC
R_HSA_6811442	DEL	-1.59	0.111	no GWS loci	0.681	geneset_go	BD	ALL	R:INTRA-GOLGI AND RETROGRADE GOLGI-TO-ER TRAFFIC
R_HSA_6811442	DUP	-1.32	0.188	no GWS loci	0.611	geneset_go	PTSD	AFR	R:INTRA-GOLGI AND RETROGRADE GOLGI-TO-ER TRAFFIC
R_HSA_6811442	DUP	1.44	0.149	all	0.371	geneset_go	SCZ	EUR	R:INTRA-GOLGI AND RETROGRADE GOLGI-TO-ER TRAFFIC
R_HSA_6811442	DUP	1.29	0.196	no GWS loci	0.994	geneset_go	MDD	ALL	R:INTRA-GOLGI AND RETROGRADE GOLGI-TO-ER TRAFFIC
R_HSA_6811442	DEL	0.969	0.332	no GWS loci	0.946	geneset_go	MDD	ASN	R:INTRA-GOLGI AND RETROGRADE GOLGI-TO-ER TRAFFIC
R_HSA_6811442	DEL	1.05	0.292	all	0.678	geneset_go	ASD	EUR	R:INTRA-GOLGI AND RETROGRADE GOLGI-TO-ER TRAFFIC
R_HSA_6811442	DEL	-0.148	0.882	no GWS loci	0.977	geneset_go	PTSD	AFR	R:INTRA-GOLGI AND RETROGRADE GOLGI-TO-ER TRAFFIC
R_HSA_6811442	DEL	1.02	0.306	no GWS loci	0.95	geneset_go	SCZ	ASN	R:INTRA-GOLGI AND RETROGRADE GOLGI-TO-ER TRAFFIC
R_HSA_6811442	DUP	0.976	0.329	no GWS loci	0.999	geneset_go	ASD	AFR	R:INTRA-GOLGI AND RETROGRADE GOLGI-TO-ER TRAFFIC
R_HSA_6811442	DEL	-1.22	0.222	no GWS loci	0.775	geneset_go	ADHD	ALL	R:INTRA-GOLGI AND RETROGRADE GOLGI-TO-ER TRAFFIC
R_HSA_6811442	DUP	-0.409	0.683	no GWS loci	0.97	geneset_go	SCZ	ASN	R:INTRA-GOLGI AND RETROGRADE GOLGI-TO-ER TRAFFIC
R_HSA_6811442	DUP	0.607	0.544	no GWS loci	0.897	geneset_go	ADHD	ALL	R:INTRA-GOLGI AND RETROGRADE GOLGI-TO-ER TRAFFIC
R_HSA_6811442	DUP	-0.761	0.447	no GWS loci	0.842	geneset_go	ASD	ASN	R:INTRA-GOLGI AND RETROGRADE GOLGI-TO-ER TRAFFIC
R_HSA_6811442	DEL	-2.08	0.0375	all	0.351	geneset_go	BD	ALL	R:INTRA-GOLGI AND RETROGRADE GOLGI-TO-ER TRAFFIC
R_HSA_6811442	DEL	2.05	0.0405	all	0.853	geneset_go	ASD	ASN	R:INTRA-GOLGI AND RETROGRADE GOLGI-TO-ER TRAFFIC
R_HSA_6811442	DEL	0.4	0.689	all	0.888	geneset_go	ADHD	ALL	R:INTRA-GOLGI AND RETROGRADE GOLGI-TO-ER TRAFFIC
R_HSA_6811442	DEL	1.04	0.297	no GWS loci	0.955	geneset_go	MDD	ALL	R:INTRA-GOLGI AND RETROGRADE GOLGI-TO-ER TRAFFIC
R_HSA_6811442	DUP	-1.22	0.221	all	0.624	geneset_go	PTSD	AFR	R:INTRA-GOLGI AND RETROGRADE GOLGI-TO-ER TRAFFIC
R_HSA_6811442	DUP	1.47	0.143	all	0.833	geneset_go	ADHD	ALL	R:INTRA-GOLGI AND RETROGRADE GOLGI-TO-ER TRAFFIC
R_HSA_6811442	DEL	-1.22	0.222	all	0.69	geneset_go	PTSD	AFR	R:INTRA-GOLGI AND RETROGRADE GOLGI-TO-ER TRAFFIC
R_HSA_6811442	DEL	-0.859	0.39	no GWS loci	0.897	geneset_go	ASD	AFR	R:INTRA-GOLGI AND RETROGRADE GOLGI-TO-ER TRAFFIC
R_HSA_6811442	DUP	-0.618	0.536	all	0.914	geneset_go	SCZ	ASN	R:INTRA-GOLGI AND RETROGRADE GOLGI-TO-ER TRAFFIC
R_HSA_6811558	DEL	-2.8	0.00505	no GWS loci	0.495	geneset_go	ADHD	EUR	R:PI5P
R_HSA_6811558	DUP	0.292	0.77	no GWS loci	0.963	geneset_go	ADHD	EUR	R:PI5P
R_HSA_6811558	DEL	-1.45	0.147	no GWS loci	0.815	geneset_go	PTSD	EUR	R:PI5P
R_HSA_6811558	DEL	-0.774	0.439	no GWS loci	0.951	geneset_go	SCZ	ASN	R:PI5P
R_HSA_6811558	DUP	2.25	0.0242	all	0.129	geneset_go	SCZ	EUR	R:PI5P
R_HSA_6811558	DEL	-1.14	0.253	no GWS loci	0.918	geneset_go	MDD	EUR	R:PI5P
R_HSA_6811558	DUP	-0.477	0.633	no GWS loci	0.999	geneset_go	MDD	EUR	R:PI5P
R_HSA_6811558	DEL	-1.16	0.245	all	0.769	geneset_go	PTSD	ALL	R:PI5P
R_HSA_6811558	DEL	0.0712	0.943	all	0.967	geneset_go	ASD	AFR	R:PI5P
R_HSA_6811558	DEL	-0.89	0.373	all	0.74	geneset_go	BD	EUR	R:PI5P
R_HSA_6811558	DEL	1.98	0.0476	all	0.232	geneset_go	ASD	ALL	R:PI5P
R_HSA_6811558	DEL	-2.85	0.00443	all	0.263	geneset_go	ADHD	EUR	R:PI5P
R_HSA_6811558	DUP	-1.72	0.0855	all	0.836	geneset_go	PTSD	ALL	R:PI5P
R_HSA_6811558	DUP	2.69	0.00722	all	0.0548	geneset_go	SCZ	ALL	R:PI5P
R_HSA_6811558	DUP	0.659	0.51	all	0.935	geneset_go	ASD	ALL	R:PI5P
R_HSA_6811558	DEL	-0.259	0.796	all	0.885	geneset_go	SCZ	ALL	R:PI5P
R_HSA_6811558	DEL	0.598	0.55	all	0.938	geneset_go	MDD	ASN	R:PI5P
R_HSA_6811558	DEL	-0.176	0.86	all	0.969	geneset_go	MDD	EUR	R:PI5P
R_HSA_6811558	DEL	-1.09	0.274	all	0.828	geneset_go	PTSD	EUR	R:PI5P
R_HSA_6811558	DUP	0.165	0.869	all	0.992	geneset_go	ASD	EUR	R:PI5P
R_HSA_6811558	DUP	-0.503	0.615	no GWS loci	0.999	geneset_go	PTSD	EUR	R:PI5P
R_HSA_6811558	DEL	-0.505	0.613	no GWS loci	0.892	geneset_go	SCZ	EUR	R:PI5P
R_HSA_6811558	DUP	-0.606	0.545	all	0.953	geneset_go	MDD	ASN	R:PI5P
R_HSA_6811558	DEL	-0.664	0.507	all	0.682	geneset_go	SCZ	EUR	R:PI5P
R_HSA_6811558	DEL	-1.32	0.187	no GWS loci	0.781	geneset_go	PTSD	ALL	R:PI5P
R_HSA_6811558	DUP	-0.166	0.868	all	0.997	geneset_go	ASD	AFR	R:PI5P
R_HSA_6811558	DEL	-0.697	0.486	no GWS loci	0.844	geneset_go	BD	EUR	R:PI5P
R_HSA_6811558	DUP	0.0573	0.954	no GWS loci	0.997	geneset_go	ASD	EUR	R:PI5P
R_HSA_6811558	DUP	0.457	0.648	all	0.948	geneset_go	ADHD	EUR	R:PI5P
R_HSA_6811558	DUP	0.0551	0.956	no GWS loci	1	geneset_go	ASD	LAT	R:PI5P
R_HSA_6811558	DUP	3.02	0.0025	all	0.131	geneset_go	BD	EUR	R:PI5P
R_HSA_6811558	DUP	1.12	0.264	no GWS loci	0.748	geneset_go	BD	ALL	R:PI5P
R_HSA_6811558	DEL	-0.327	0.744	all	1	geneset_go	ASD	LAT	R:PI5P
R_HSA_6811558	DEL	-3.32	0.000913	no GWS loci	0.2	geneset_go	ADHD	ALL	R:PI5P
R_HSA_6811558	DEL	-0.457	0.648	no GWS loci	1	geneset_go	ASD	LAT	R:PI5P
R_HSA_6811558	DEL	-0.385	0.7	no GWS loci	0.984	geneset_go	ASD	EUR	R:PI5P
R_HSA_6811558	DUP	0.286	0.775	no GWS loci	0.923	geneset_go	SCZ	ALL	R:PI5P
R_HSA_6811558	DUP	1.41	0.157	no GWS loci	0.652	geneset_go	BD	EUR	R:PI5P
R_HSA_6811558	DEL	2.18	0.029	all	0.218	geneset_go	ASD	EUR	R:PI5P
R_HSA_6811558	DUP	-1.2	0.231	all	0.989	geneset_go	PTSD	EUR	R:PI5P
R_HSA_6811558	DUP	-0.0815	0.935	all	0.992	geneset_go	MDD	EUR	R:PI5P
R_HSA_6811558	DUP	0.463	0.643	no GWS loci	0.915	geneset_go	ASD	ASN	R:PI5P
R_HSA_6811558	DUP	-1.2	0.231	no GWS loci	0.95	geneset_go	PTSD	ALL	R:PI5P
R_HSA_6811558	DUP	0.315	0.752	no GWS loci	0.999	geneset_go	ASD	AFR	R:PI5P
R_HSA_6811558	DUP	-0.00222	0.998	no GWS loci	0.999	geneset_go	SCZ	EUR	R:PI5P
R_HSA_6811558	DEL	0.984	0.325	no GWS loci	0.946	geneset_go	MDD	ASN	R:PI5P
R_HSA_6811558	DEL	0.399	0.69	no GWS loci	0.897	geneset_go	ASD	AFR	R:PI5P
R_HSA_6811558	DEL	-0.0946	0.925	no GWS loci	0.986	geneset_go	SCZ	ALL	R:PI5P
R_HSA_6811558	DUP	-0.364	0.716	all	0.959	geneset_go	MDD	ALL	R:PI5P
R_HSA_6811558	DEL	-0.155	0.877	no GWS loci	0.984	geneset_go	BD	ALL	R:PI5P
R_HSA_6811558	DEL	0.598	0.55	all	0.98	geneset_go	ASD	ASN	R:PI5P
R_HSA_6811558	DUP	-0.0529	0.958	no GWS loci	0.995	geneset_go	SCZ	ASN	R:PI5P
R_HSA_6811558	DEL	0	1	no GWS loci	1	geneset_go	ASD	ASN	R:PI5P
R_HSA_6811558	DUP	0.781	0.435	all	0.972	geneset_go	ASD	LAT	R:PI5P
R_HSA_6811558	DUP	0.00148	0.999	no GWS loci	1	geneset_go	PTSD	AFR	R:PI5P
R_HSA_6811558	DUP	-0.999	0.318	no GWS loci	0.789	geneset_go	ADHD	ALL	R:PI5P
R_HSA_6811558	DEL	-2.67	0.00762	all	0.26	geneset_go	ADHD	ALL	R:PI5P
R_HSA_6811558	DEL	1.22	0.222	no GWS loci	0.706	geneset_go	PTSD	AFR	R:PI5P
R_HSA_6811558	DEL	0.585	0.558	all	0.887	geneset_go	PTSD	AFR	R:PI5P
R_HSA_6811558	DEL	-0.0596	0.952	all	0.99	geneset_go	MDD	ALL	R:PI5P
R_HSA_6811558	DUP	0.553	0.58	all	0.914	geneset_go	ASD	ASN	R:PI5P
R_HSA_6811558	DEL	-0.665	0.506	no GWS loci	0.935	geneset_go	ASD	ALL	R:PI5P
R_HSA_6811558	DUP	-0.51	0.61	no GWS loci	0.996	geneset_go	MDD	ASN	R:PI5P
R_HSA_6811558	DUP	0.195	0.846	no GWS loci	0.989	geneset_go	ASD	ALL	R:PI5P
R_HSA_6811558	DEL	-0.602	0.547	all	0.864	geneset_go	BD	ALL	R:PI5P
R_HSA_6811558	DUP	0.255	0.799	all	0.962	geneset_go	SCZ	ASN	R:PI5P
R_HSA_6811558	DUP	-0.707	0.48	all	0.946	geneset_go	ADHD	ALL	R:PI5P
R_HSA_6811558	DEL	-0.813	0.416	no GWS loci	0.96	geneset_go	MDD	ALL	R:PI5P
R_HSA_6811558	DEL	0.235	0.815	all	1	geneset_go	SCZ	ASN	R:PI5P
R_HSA_6811558	DUP	-0.15	0.881	all	0.969	geneset_go	PTSD	AFR	R:PI5P
R_HSA_6811558	DUP	2.72	0.00655	all	0.171	geneset_go	BD	ALL	R:PI5P
R_HSA_6811558	DUP	-0.74	0.459	no GWS loci	0.994	geneset_go	MDD	ALL	R:PI5P
R_HSA_68827	DEL	-0.724	0.469	no GWS loci	0.961	geneset_go	MDD	EUR	R:CDT1 ASSOCIATION WITH THE CDC6:ORC:ORIGIN COMPLEX
R_HSA_68827	DEL	-0.0168	0.987	all	0.993	geneset_go	SCZ	ALL	R:CDT1 ASSOCIATION WITH THE CDC6:ORC:ORIGIN COMPLEX
R_HSA_68827	DUP	0.0845	0.933	all	0.996	geneset_go	ASD	EUR	R:CDT1 ASSOCIATION WITH THE CDC6:ORC:ORIGIN COMPLEX
R_HSA_68827	DEL	-0.737	0.461	all	0.892	geneset_go	MDD	EUR	R:CDT1 ASSOCIATION WITH THE CDC6:ORC:ORIGIN COMPLEX
R_HSA_68827	DUP	-0.38	0.704	all	0.976	geneset_go	MDD	EUR	R:CDT1 ASSOCIATION WITH THE CDC6:ORC:ORIGIN COMPLEX
R_HSA_68827	DUP	-1.05	0.292	all	0.989	geneset_go	PTSD	EUR	R:CDT1 ASSOCIATION WITH THE CDC6:ORC:ORIGIN COMPLEX
R_HSA_68827	DEL	1.9	0.0571	all	0.323	geneset_go	ASD	EUR	R:CDT1 ASSOCIATION WITH THE CDC6:ORC:ORIGIN COMPLEX
R_HSA_68827	DEL	-0.021	0.983	all	0.997	geneset_go	ADHD	EUR	R:CDT1 ASSOCIATION WITH THE CDC6:ORC:ORIGIN COMPLEX
R_HSA_68827	DUP	-2.02	0.0435	all	0.32	geneset_go	BD	EUR	R:CDT1 ASSOCIATION WITH THE CDC6:ORC:ORIGIN COMPLEX
R_HSA_68827	DEL	1.96	0.0501	no GWS loci	0.955	geneset_go	ASD	EUR	R:CDT1 ASSOCIATION WITH THE CDC6:ORC:ORIGIN COMPLEX
R_HSA_68827	DEL	2.12	0.0344	all	0.192	geneset_go	ASD	ALL	R:CDT1 ASSOCIATION WITH THE CDC6:ORC:ORIGIN COMPLEX
R_HSA_68827	DEL	-0.813	0.416	all	0.936	geneset_go	MDD	ASN	R:CDT1 ASSOCIATION WITH THE CDC6:ORC:ORIGIN COMPLEX
R_HSA_68827	DUP	-0.283	0.777	all	0.976	geneset_go	ADHD	EUR	R:CDT1 ASSOCIATION WITH THE CDC6:ORC:ORIGIN COMPLEX
R_HSA_68827	DUP	1.18	0.237	no GWS loci	0.746	geneset_go	ASD	ASN	R:CDT1 ASSOCIATION WITH THE CDC6:ORC:ORIGIN COMPLEX
R_HSA_68827	DUP	-0.911	0.362	no GWS loci	0.737	geneset_go	SCZ	EUR	R:CDT1 ASSOCIATION WITH THE CDC6:ORC:ORIGIN COMPLEX
R_HSA_68827	DUP	-0.303	0.762	all	0.87	geneset_go	SCZ	ALL	R:CDT1 ASSOCIATION WITH THE CDC6:ORC:ORIGIN COMPLEX
R_HSA_68827	DUP	-0.345	0.73	all	0.964	geneset_go	ASD	ALL	R:CDT1 ASSOCIATION WITH THE CDC6:ORC:ORIGIN COMPLEX
R_HSA_68827	DUP	-2.15	0.0314	all	0.809	geneset_go	PTSD	ALL	R:CDT1 ASSOCIATION WITH THE CDC6:ORC:ORIGIN COMPLEX
R_HSA_68827	DUP	-0.804	0.421	no GWS loci	0.999	geneset_go	PTSD	EUR	R:CDT1 ASSOCIATION WITH THE CDC6:ORC:ORIGIN COMPLEX
R_HSA_68827	DEL	0.686	0.492	no GWS loci	0.85	geneset_go	BD	EUR	R:CDT1 ASSOCIATION WITH THE CDC6:ORC:ORIGIN COMPLEX
R_HSA_68827	DUP	-1.99	0.047	no GWS loci	0.47	geneset_go	BD	EUR	R:CDT1 ASSOCIATION WITH THE CDC6:ORC:ORIGIN COMPLEX
R_HSA_68827	DEL	0	1	no GWS loci	1	geneset_go	ASD	ASN	R:CDT1 ASSOCIATION WITH THE CDC6:ORC:ORIGIN COMPLEX
R_HSA_68827	DEL	-0.324	0.746	no GWS loci	0.983	geneset_go	SCZ	ASN	R:CDT1 ASSOCIATION WITH THE CDC6:ORC:ORIGIN COMPLEX
R_HSA_68827	DEL	-0.812	0.417	no GWS loci	0.946	geneset_go	MDD	ASN	R:CDT1 ASSOCIATION WITH THE CDC6:ORC:ORIGIN COMPLEX
R_HSA_68827	DUP	0.379	0.705	no GWS loci	0.994	geneset_go	ASD	EUR	R:CDT1 ASSOCIATION WITH THE CDC6:ORC:ORIGIN COMPLEX
R_HSA_68827	DEL	-0.803	0.422	no GWS loci	0.951	geneset_go	PTSD	EUR	R:CDT1 ASSOCIATION WITH THE CDC6:ORC:ORIGIN COMPLEX
R_HSA_68827	DUP	-0.342	0.733	all	0.857	geneset_go	SCZ	EUR	R:CDT1 ASSOCIATION WITH THE CDC6:ORC:ORIGIN COMPLEX
R_HSA_68827	DEL	0.612	0.54	no GWS loci	0.891	geneset_go	BD	ALL	R:CDT1 ASSOCIATION WITH THE CDC6:ORC:ORIGIN COMPLEX
R_HSA_68827	DEL	-0.663	0.507	all	0.909	geneset_go	PTSD	ALL	R:CDT1 ASSOCIATION WITH THE CDC6:ORC:ORIGIN COMPLEX
R_HSA_68827	DUP	-0.865	0.387	no GWS loci	0.74	geneset_go	SCZ	ALL	R:CDT1 ASSOCIATION WITH THE CDC6:ORC:ORIGIN COMPLEX
R_HSA_68827	DEL	-0.819	0.413	no GWS loci	0.914	geneset_go	PTSD	ALL	R:CDT1 ASSOCIATION WITH THE CDC6:ORC:ORIGIN COMPLEX
R_HSA_68827	DEL	0.318	0.75	no GWS loci	0.957	geneset_go	ADHD	ALL	R:CDT1 ASSOCIATION WITH THE CDC6:ORC:ORIGIN COMPLEX
R_HSA_68827	DUP	-1.83	0.0671	no GWS loci	0.549	geneset_go	BD	ALL	R:CDT1 ASSOCIATION WITH THE CDC6:ORC:ORIGIN COMPLEX
R_HSA_68827	DEL	0.329	0.742	no GWS loci	0.944	geneset_go	ADHD	EUR	R:CDT1 ASSOCIATION WITH THE CDC6:ORC:ORIGIN COMPLEX
R_HSA_68827	DEL	1.24	0.214	no GWS loci	0.642	geneset_go	SCZ	EUR	R:CDT1 ASSOCIATION WITH THE CDC6:ORC:ORIGIN COMPLEX
R_HSA_68827	DUP	0.0614	0.951	no GWS loci	0.999	geneset_go	MDD	EUR	R:CDT1 ASSOCIATION WITH THE CDC6:ORC:ORIGIN COMPLEX
R_HSA_68827	DEL	-0.678	0.498	all	0.932	geneset_go	PTSD	EUR	R:CDT1 ASSOCIATION WITH THE CDC6:ORC:ORIGIN COMPLEX
R_HSA_68827	DUP	-0.761	0.447	all	0.972	geneset_go	ASD	LAT	R:CDT1 ASSOCIATION WITH THE CDC6:ORC:ORIGIN COMPLEX
R_HSA_68827	DEL	0.87	0.384	all	0.75	geneset_go	BD	EUR	R:CDT1 ASSOCIATION WITH THE CDC6:ORC:ORIGIN COMPLEX
R_HSA_68827	DUP	0.175	0.861	no GWS loci	0.99	geneset_go	ASD	ALL	R:CDT1 ASSOCIATION WITH THE CDC6:ORC:ORIGIN COMPLEX
R_HSA_68827	DUP	0.0649	0.948	no GWS loci	1	geneset_go	ASD	LAT	R:CDT1 ASSOCIATION WITH THE CDC6:ORC:ORIGIN COMPLEX
R_HSA_68827	DEL	0.79	0.429	no GWS loci	0.809	geneset_go	SCZ	ALL	R:CDT1 ASSOCIATION WITH THE CDC6:ORC:ORIGIN COMPLEX
R_HSA_68827	DUP	-1.88	0.0596	no GWS loci	0.95	geneset_go	PTSD	ALL	R:CDT1 ASSOCIATION WITH THE CDC6:ORC:ORIGIN COMPLEX
R_HSA_68827	DUP	-0.22	0.826	no GWS loci	0.978	geneset_go	ADHD	EUR	R:CDT1 ASSOCIATION WITH THE CDC6:ORC:ORIGIN COMPLEX
R_HSA_68827	DEL	2.45	0.0142	no GWS loci	0.588	geneset_go	ASD	ALL	R:CDT1 ASSOCIATION WITH THE CDC6:ORC:ORIGIN COMPLEX
R_HSA_68827	DEL	NA	NA	all	NA	geneset_go	ASD	AFR	R:CDT1 ASSOCIATION WITH THE CDC6:ORC:ORIGIN COMPLEX
R_HSA_68827	DUP	1.11	0.269	all	0.805	geneset_go	ASD	ASN	R:CDT1 ASSOCIATION WITH THE CDC6:ORC:ORIGIN COMPLEX
R_HSA_68827	DUP	0.15	0.881	no GWS loci	0.982	geneset_go	ADHD	ALL	R:CDT1 ASSOCIATION WITH THE CDC6:ORC:ORIGIN COMPLEX
R_HSA_68827	DEL	NA	NA	no GWS loci	NA	geneset_go	ASD	AFR	R:CDT1 ASSOCIATION WITH THE CDC6:ORC:ORIGIN COMPLEX
R_HSA_68827	DEL	0.344	0.731	all	0.84	geneset_go	SCZ	EUR	R:CDT1 ASSOCIATION WITH THE CDC6:ORC:ORIGIN COMPLEX
R_HSA_68827	DUP	1.8	0.0712	all	0.706	geneset_go	MDD	ASN	R:CDT1 ASSOCIATION WITH THE CDC6:ORC:ORIGIN COMPLEX
R_HSA_68827	DUP	-1.97	0.0485	no GWS loci	0.416	geneset_go	PTSD	AFR	R:CDT1 ASSOCIATION WITH THE CDC6:ORC:ORIGIN COMPLEX
R_HSA_68827	DEL	-1.23	0.219	no GWS loci	0.706	geneset_go	PTSD	AFR	R:CDT1 ASSOCIATION WITH THE CDC6:ORC:ORIGIN COMPLEX
R_HSA_68827	DUP	0.0795	0.937	all	0.992	geneset_go	ADHD	ALL	R:CDT1 ASSOCIATION WITH THE CDC6:ORC:ORIGIN COMPLEX
R_HSA_68827	DUP	1.77	0.0761	no GWS loci	0.964	geneset_go	MDD	ASN	R:CDT1 ASSOCIATION WITH THE CDC6:ORC:ORIGIN COMPLEX
R_HSA_68827	DEL	-0.85	0.395	all	0.872	geneset_go	MDD	ALL	R:CDT1 ASSOCIATION WITH THE CDC6:ORC:ORIGIN COMPLEX
R_HSA_68827	DUP	-0.344	0.731	no GWS loci	0.976	geneset_go	SCZ	ASN	R:CDT1 ASSOCIATION WITH THE CDC6:ORC:ORIGIN COMPLEX
R_HSA_68827	DUP	-0.545	0.585	no GWS loci	0.999	geneset_go	ASD	AFR	R:CDT1 ASSOCIATION WITH THE CDC6:ORC:ORIGIN COMPLEX
R_HSA_68827	DUP	-0.123	0.902	all	0.997	geneset_go	ASD	AFR	R:CDT1 ASSOCIATION WITH THE CDC6:ORC:ORIGIN COMPLEX
R_HSA_68827	DEL	-0.842	0.4	no GWS loci	0.96	geneset_go	MDD	ALL	R:CDT1 ASSOCIATION WITH THE CDC6:ORC:ORIGIN COMPLEX
R_HSA_68827	DEL	0.943	0.346	all	1	geneset_go	ASD	LAT	R:CDT1 ASSOCIATION WITH THE CDC6:ORC:ORIGIN COMPLEX
R_HSA_68827	DUP	-0.0452	0.964	all	0.993	geneset_go	SCZ	ASN	R:CDT1 ASSOCIATION WITH THE CDC6:ORC:ORIGIN COMPLEX
R_HSA_68827	DUP	-2.05	0.0408	all	0.382	geneset_go	PTSD	AFR	R:CDT1 ASSOCIATION WITH THE CDC6:ORC:ORIGIN COMPLEX
R_HSA_68827	DUP	0.0284	0.977	all	0.995	geneset_go	MDD	ALL	R:CDT1 ASSOCIATION WITH THE CDC6:ORC:ORIGIN COMPLEX
R_HSA_68827	DUP	-1.86	0.0635	all	0.393	geneset_go	BD	ALL	R:CDT1 ASSOCIATION WITH THE CDC6:ORC:ORIGIN COMPLEX
R_HSA_68827	DEL	0.0651	0.948	all	0.978	geneset_go	ADHD	ALL	R:CDT1 ASSOCIATION WITH THE CDC6:ORC:ORIGIN COMPLEX
R_HSA_68827	DEL	0.787	0.431	all	0.809	geneset_go	BD	ALL	R:CDT1 ASSOCIATION WITH THE CDC6:ORC:ORIGIN COMPLEX
R_HSA_68827	DUP	0.472	0.637	no GWS loci	0.994	geneset_go	MDD	ALL	R:CDT1 ASSOCIATION WITH THE CDC6:ORC:ORIGIN COMPLEX
R_HSA_68827	DEL	-0.35	0.726	all	1	geneset_go	SCZ	ASN	R:CDT1 ASSOCIATION WITH THE CDC6:ORC:ORIGIN COMPLEX
R_HSA_68827	DEL	0	1	all	1	geneset_go	ASD	ASN	R:CDT1 ASSOCIATION WITH THE CDC6:ORC:ORIGIN COMPLEX
R_HSA_68827	DEL	1.01	0.314	no GWS loci	1	geneset_go	ASD	LAT	R:CDT1 ASSOCIATION WITH THE CDC6:ORC:ORIGIN COMPLEX
R_HSA_68827	DEL	-1.25	0.213	all	0.684	geneset_go	PTSD	AFR	R:CDT1 ASSOCIATION WITH THE CDC6:ORC:ORIGIN COMPLEX
R_HSA_68867	DEL	1.59	0.112	no GWS loci	0.681	geneset_go	BD	ALL	R:ASSEMBLY OF THE PRE-REPLICATIVE COMPLEX
R_HSA_68867	DUP	-0.0802	0.936	all	0.998	geneset_go	PTSD	EUR	R:ASSEMBLY OF THE PRE-REPLICATIVE COMPLEX
R_HSA_68867	DEL	0	1	no GWS loci	1	geneset_go	ASD	ASN	R:ASSEMBLY OF THE PRE-REPLICATIVE COMPLEX
R_HSA_68867	DEL	-0.37	0.711	no GWS loci	0.982	geneset_go	SCZ	ASN	R:ASSEMBLY OF THE PRE-REPLICATIVE COMPLEX
R_HSA_68867	DEL	-1	0.316	all	0.519	geneset_go	SCZ	EUR	R:ASSEMBLY OF THE PRE-REPLICATIVE COMPLEX
R_HSA_68867	DEL	0.861	0.389	all	0.691	geneset_go	ASD	ALL	R:ASSEMBLY OF THE PRE-REPLICATIVE COMPLEX
R_HSA_68867	DUP	-0.305	0.76	all	0.964	geneset_go	ASD	ALL	R:ASSEMBLY OF THE PRE-REPLICATIVE COMPLEX
R_HSA_68867	DEL	0.588	0.557	no GWS loci	0.87	geneset_go	SCZ	EUR	R:ASSEMBLY OF THE PRE-REPLICATIVE COMPLEX
R_HSA_68867	DUP	-0.701	0.483	no GWS loci	0.888	geneset_go	ADHD	EUR	R:ASSEMBLY OF THE PRE-REPLICATIVE COMPLEX
R_HSA_68867	DEL	0.686	0.493	all	0.826	geneset_go	ADHD	EUR	R:ASSEMBLY OF THE PRE-REPLICATIVE COMPLEX
R_HSA_68867	DUP	-0.334	0.739	no GWS loci	0.952	geneset_go	ADHD	ALL	R:ASSEMBLY OF THE PRE-REPLICATIVE COMPLEX
R_HSA_68867	DUP	-0.541	0.589	no GWS loci	0.999	geneset_go	MDD	EUR	R:ASSEMBLY OF THE PRE-REPLICATIVE COMPLEX
R_HSA_68867	DEL	0.562	0.574	no GWS loci	0.982	geneset_go	MDD	EUR	R:ASSEMBLY OF THE PRE-REPLICATIVE COMPLEX
R_HSA_68867	DUP	-1.39	0.164	all	0.836	geneset_go	PTSD	ALL	R:ASSEMBLY OF THE PRE-REPLICATIVE COMPLEX
R_HSA_68867	DUP	-0.0111	0.991	no GWS loci	0.999	geneset_go	ASD	EUR	R:ASSEMBLY OF THE PRE-REPLICATIVE COMPLEX
R_HSA_68867	DEL	0.406	0.685	no GWS loci	0.975	geneset_go	PTSD	ALL	R:ASSEMBLY OF THE PRE-REPLICATIVE COMPLEX
R_HSA_68867	DUP	0.189	0.85	no GWS loci	0.999	geneset_go	PTSD	EUR	R:ASSEMBLY OF THE PRE-REPLICATIVE COMPLEX
R_HSA_68867	DUP	-2.61	0.00912	no GWS loci	0.209	geneset_go	SCZ	EUR	R:ASSEMBLY OF THE PRE-REPLICATIVE COMPLEX
R_HSA_68867	DEL	1.6	0.109	no GWS loci	0.677	geneset_go	BD	EUR	R:ASSEMBLY OF THE PRE-REPLICATIVE COMPLEX
R_HSA_68867	DEL	0.634	0.526	no GWS loci	0.983	geneset_go	ASD	EUR	R:ASSEMBLY OF THE PRE-REPLICATIVE COMPLEX
R_HSA_68867	DUP	-0.649	0.516	all	0.916	geneset_go	ADHD	EUR	R:ASSEMBLY OF THE PRE-REPLICATIVE COMPLEX
R_HSA_68867	DEL	1.63	0.103	all	0.494	geneset_go	BD	ALL	R:ASSEMBLY OF THE PRE-REPLICATIVE COMPLEX
R_HSA_68867	DUP	1.06	0.29	no GWS loci	0.97	geneset_go	SCZ	ASN	R:ASSEMBLY OF THE PRE-REPLICATIVE COMPLEX
R_HSA_68867	DUP	1.18	0.237	no GWS loci	0.746	geneset_go	ASD	ASN	R:ASSEMBLY OF THE PRE-REPLICATIVE COMPLEX
R_HSA_68867	DEL	-1.43	0.152	all	0.323	geneset_go	SCZ	ALL	R:ASSEMBLY OF THE PRE-REPLICATIVE COMPLEX
R_HSA_68867	DUP	-0.303	0.762	all	0.971	geneset_go	ASD	EUR	R:ASSEMBLY OF THE PRE-REPLICATIVE COMPLEX
R_HSA_68867	DEL	0.365	0.715	all	0.951	geneset_go	MDD	EUR	R:ASSEMBLY OF THE PRE-REPLICATIVE COMPLEX
R_HSA_68867	DUP	-1.02	0.309	all	0.915	geneset_go	MDD	EUR	R:ASSEMBLY OF THE PRE-REPLICATIVE COMPLEX
R_HSA_68867	DUP	-2.2	0.0276	no GWS loci	0.353	geneset_go	PTSD	AFR	R:ASSEMBLY OF THE PRE-REPLICATIVE COMPLEX
R_HSA_68867	DUP	-1.89	0.0582	no GWS loci	0.451	geneset_go	SCZ	ALL	R:ASSEMBLY OF THE PRE-REPLICATIVE COMPLEX
R_HSA_68867	DUP	-0.545	0.585	no GWS loci	0.999	geneset_go	ASD	AFR	R:ASSEMBLY OF THE PRE-REPLICATIVE COMPLEX
R_HSA_68867	DUP	-1.66	0.0963	no GWS loci	0.594	geneset_go	BD	ALL	R:ASSEMBLY OF THE PRE-REPLICATIVE COMPLEX
R_HSA_68867	DUP	1.31	0.189	all	0.773	geneset_go	SCZ	ASN	R:ASSEMBLY OF THE PRE-REPLICATIVE COMPLEX
R_HSA_68867	DEL	0.51	0.61	all	0.942	geneset_go	PTSD	ALL	R:ASSEMBLY OF THE PRE-REPLICATIVE COMPLEX
R_HSA_68867	DEL	0.943	0.346	all	1	geneset_go	ASD	LAT	R:ASSEMBLY OF THE PRE-REPLICATIVE COMPLEX
R_HSA_68867	DUP	-2.41	0.0161	all	0.101	geneset_go	SCZ	EUR	R:ASSEMBLY OF THE PRE-REPLICATIVE COMPLEX
R_HSA_68867	DUP	-1.88	0.0597	all	0.357	geneset_go	BD	EUR	R:ASSEMBLY OF THE PRE-REPLICATIVE COMPLEX
R_HSA_68867	DEL	0.108	0.914	no GWS loci	0.999	geneset_go	MDD	ASN	R:ASSEMBLY OF THE PRE-REPLICATIVE COMPLEX
R_HSA_68867	DEL	1.03	0.303	no GWS loci	0.798	geneset_go	ADHD	EUR	R:ASSEMBLY OF THE PRE-REPLICATIVE COMPLEX
R_HSA_68867	DUP	1.11	0.269	all	0.805	geneset_go	ASD	ASN	R:ASSEMBLY OF THE PRE-REPLICATIVE COMPLEX
R_HSA_68867	DUP	1.33	0.182	all	0.801	geneset_go	MDD	ASN	R:ASSEMBLY OF THE PRE-REPLICATIVE COMPLEX
R_HSA_68867	DUP	0.0494	0.961	all	0.997	geneset_go	ASD	AFR	R:ASSEMBLY OF THE PRE-REPLICATIVE COMPLEX
R_HSA_68867	DEL	0.837	0.403	all	0.746	geneset_go	ADHD	ALL	R:ASSEMBLY OF THE PRE-REPLICATIVE COMPLEX
R_HSA_68867	DEL	0.134	0.894	all	0.987	geneset_go	PTSD	EUR	R:ASSEMBLY OF THE PRE-REPLICATIVE COMPLEX
R_HSA_68867	DEL	-0.0634	0.949	no GWS loci	1	geneset_go	PTSD	EUR	R:ASSEMBLY OF THE PRE-REPLICATIVE COMPLEX
R_HSA_68867	DEL	1.68	0.0933	all	0.494	geneset_go	BD	EUR	R:ASSEMBLY OF THE PRE-REPLICATIVE COMPLEX
R_HSA_68867	DUP	-0.0993	0.921	no GWS loci	0.994	geneset_go	MDD	ALL	R:ASSEMBLY OF THE PRE-REPLICATIVE COMPLEX
R_HSA_68867	DEL	0.295	0.768	all	0.956	geneset_go	MDD	ALL	R:ASSEMBLY OF THE PRE-REPLICATIVE COMPLEX
R_HSA_68867	DEL	0.564	0.572	all	0.839	geneset_go	ASD	EUR	R:ASSEMBLY OF THE PRE-REPLICATIVE COMPLEX
R_HSA_68867	DEL	0	1	all	1	geneset_go	ASD	ASN	R:ASSEMBLY OF THE PRE-REPLICATIVE COMPLEX
R_HSA_68867	DUP	-1.13	0.258	no GWS loci	0.95	geneset_go	PTSD	ALL	R:ASSEMBLY OF THE PRE-REPLICATIVE COMPLEX
R_HSA_68867	DEL	-0.35	0.726	no GWS loci	0.944	geneset_go	PTSD	AFR	R:ASSEMBLY OF THE PRE-REPLICATIVE COMPLEX
R_HSA_68867	DUP	1.28	0.199	no GWS loci	0.964	geneset_go	MDD	ASN	R:ASSEMBLY OF THE PRE-REPLICATIVE COMPLEX
R_HSA_68867	DEL	-0.416	0.678	all	1	geneset_go	SCZ	ASN	R:ASSEMBLY OF THE PRE-REPLICATIVE COMPLEX
R_HSA_68867	DUP	-1.56	0.118	all	0.323	geneset_go	SCZ	ALL	R:ASSEMBLY OF THE PRE-REPLICATIVE COMPLEX
R_HSA_68867	DEL	NA	NA	no GWS loci	NA	geneset_go	ASD	AFR	R:ASSEMBLY OF THE PRE-REPLICATIVE COMPLEX
R_HSA_68867	DUP	-1.76	0.0776	no GWS loci	0.529	geneset_go	BD	EUR	R:ASSEMBLY OF THE PRE-REPLICATIVE COMPLEX
R_HSA_68867	DUP	-0.757	0.449	all	0.972	geneset_go	ASD	LAT	R:ASSEMBLY OF THE PRE-REPLICATIVE COMPLEX
R_HSA_68867	DEL	1.24	0.215	no GWS loci	0.849	geneset_go	ASD	ALL	R:ASSEMBLY OF THE PRE-REPLICATIVE COMPLEX
R_HSA_68867	DEL	1.07	0.283	no GWS loci	0.789	geneset_go	ADHD	ALL	R:ASSEMBLY OF THE PRE-REPLICATIVE COMPLEX
R_HSA_68867	DUP	0.0849	0.932	no GWS loci	1	geneset_go	ASD	LAT	R:ASSEMBLY OF THE PRE-REPLICATIVE COMPLEX
R_HSA_68867	DUP	0.134	0.893	no GWS loci	0.99	geneset_go	ASD	ALL	R:ASSEMBLY OF THE PRE-REPLICATIVE COMPLEX
R_HSA_68867	DEL	0.488	0.626	no GWS loci	0.982	geneset_go	MDD	ALL	R:ASSEMBLY OF THE PRE-REPLICATIVE COMPLEX
R_HSA_68867	DUP	-0.592	0.554	all	0.955	geneset_go	MDD	ALL	R:ASSEMBLY OF THE PRE-REPLICATIVE COMPLEX
R_HSA_68867	DEL	0.0116	0.991	no GWS loci	0.999	geneset_go	SCZ	ALL	R:ASSEMBLY OF THE PRE-REPLICATIVE COMPLEX
R_HSA_68867	DUP	-2.2	0.0275	all	0.33	geneset_go	PTSD	AFR	R:ASSEMBLY OF THE PRE-REPLICATIVE COMPLEX
R_HSA_68867	DEL	-0.377	0.706	all	0.928	geneset_go	PTSD	AFR	R:ASSEMBLY OF THE PRE-REPLICATIVE COMPLEX
R_HSA_68867	DEL	NA	NA	all	NA	geneset_go	ASD	AFR	R:ASSEMBLY OF THE PRE-REPLICATIVE COMPLEX
R_HSA_68867	DUP	-0.287	0.774	all	0.971	geneset_go	ADHD	ALL	R:ASSEMBLY OF THE PRE-REPLICATIVE COMPLEX
R_HSA_68867	DEL	-0.0115	0.991	all	0.999	geneset_go	MDD	ASN	R:ASSEMBLY OF THE PRE-REPLICATIVE COMPLEX
R_HSA_68867	DEL	1.01	0.314	no GWS loci	1	geneset_go	ASD	LAT	R:ASSEMBLY OF THE PRE-REPLICATIVE COMPLEX
R_HSA_68867	DUP	-1.76	0.0777	all	0.418	geneset_go	BD	ALL	R:ASSEMBLY OF THE PRE-REPLICATIVE COMPLEX
R_HSA_68875	DEL	0.254	0.8	no GWS loci	1	geneset_go	ASD	ASN	R:MITOTIC PROPHASE
R_HSA_68875	DEL	1.19	0.233	all	0.783	geneset_go	MDD	EUR	R:MITOTIC PROPHASE
R_HSA_68875	DEL	-0.298	0.766	no GWS loci	0.989	geneset_go	ASD	EUR	R:MITOTIC PROPHASE
R_HSA_68875	DUP	1.43	0.152	no GWS loci	0.97	geneset_go	SCZ	ASN	R:MITOTIC PROPHASE
R_HSA_68875	DUP	-0.221	0.825	all	0.984	geneset_go	MDD	EUR	R:MITOTIC PROPHASE
R_HSA_68875	DEL	0.949	0.343	no GWS loci	0.899	geneset_go	PTSD	EUR	R:MITOTIC PROPHASE
R_HSA_68875	DUP	1.88	0.0595	all	0.677	geneset_go	SCZ	ASN	R:MITOTIC PROPHASE
R_HSA_68875	DUP	-0.604	0.546	no GWS loci	0.899	geneset_go	ADHD	ALL	R:MITOTIC PROPHASE
R_HSA_68875	DUP	-0.451	0.652	no GWS loci	0.915	geneset_go	ASD	ASN	R:MITOTIC PROPHASE
R_HSA_68875	DEL	0.807	0.42	all	0.901	geneset_go	ASD	AFR	R:MITOTIC PROPHASE
R_HSA_68875	DEL	2.85	0.00436	no GWS loci	0.412	geneset_go	BD	ALL	R:MITOTIC PROPHASE
R_HSA_68875	DEL	2.2	0.0276	all	0.215	geneset_go	ASD	EUR	R:MITOTIC PROPHASE
R_HSA_68875	DEL	-2.9	0.0037	all	0.0257	geneset_go	SCZ	EUR	R:MITOTIC PROPHASE
R_HSA_68875	DUP	0.656	0.512	all	0.805	geneset_go	BD	EUR	R:MITOTIC PROPHASE
R_HSA_68875	DEL	1.29	0.199	all	0.807	geneset_go	PTSD	EUR	R:MITOTIC PROPHASE
R_HSA_68875	DEL	0.979	0.327	no GWS loci	0.801	geneset_go	ADHD	ALL	R:MITOTIC PROPHASE
R_HSA_68875	DUP	0.516	0.606	no GWS loci	0.994	geneset_go	ASD	EUR	R:MITOTIC PROPHASE
R_HSA_68875	DEL	1.27	0.204	no GWS loci	0.895	geneset_go	MDD	EUR	R:MITOTIC PROPHASE
R_HSA_68875	DEL	0.328	0.743	no GWS loci	0.979	geneset_go	PTSD	ALL	R:MITOTIC PROPHASE
R_HSA_68875	DUP	-1.45	0.147	no GWS loci	0.545	geneset_go	SCZ	EUR	R:MITOTIC PROPHASE
R_HSA_68875	DUP	-0.699	0.484	no GWS loci	0.856	geneset_go	BD	ALL	R:MITOTIC PROPHASE
R_HSA_68875	DEL	-1.66	0.0961	no GWS loci	0.555	geneset_go	PTSD	AFR	R:MITOTIC PROPHASE
R_HSA_68875	DUP	0.52	0.603	no GWS loci	0.963	geneset_go	PTSD	ALL	R:MITOTIC PROPHASE
R_HSA_68875	DUP	-0.447	0.655	all	0.927	geneset_go	ASD	ASN	R:MITOTIC PROPHASE
R_HSA_68875	DEL	0.24	0.81	no GWS loci	0.964	geneset_go	ASD	ALL	R:MITOTIC PROPHASE
R_HSA_68875	DEL	1.44	0.15	all	0.578	geneset_go	BD	EUR	R:MITOTIC PROPHASE
R_HSA_68875	DUP	0.252	0.801	all	0.998	geneset_go	PTSD	EUR	R:MITOTIC PROPHASE
R_HSA_68875	DUP	0.671	0.502	all	0.997	geneset_go	ASD	AFR	R:MITOTIC PROPHASE
R_HSA_68875	DUP	0.203	0.839	no GWS loci	0.996	geneset_go	MDD	ASN	R:MITOTIC PROPHASE
R_HSA_68875	DEL	1.91	0.0557	no GWS loci	0.95	geneset_go	SCZ	ASN	R:MITOTIC PROPHASE
R_HSA_68875	DEL	1.17	0.242	all	0.924	geneset_go	ASD	ASN	R:MITOTIC PROPHASE
R_HSA_68875	DUP	-0.0631	0.95	all	0.992	geneset_go	PTSD	ALL	R:MITOTIC PROPHASE
R_HSA_68875	DEL	0.57	0.568	no GWS loci	0.897	geneset_go	ASD	AFR	R:MITOTIC PROPHASE
R_HSA_68875	DEL	2.6	0.00923	no GWS loci	0.465	geneset_go	BD	EUR	R:MITOTIC PROPHASE
R_HSA_68875	DUP	-0.157	0.875	all	0.986	geneset_go	ADHD	ALL	R:MITOTIC PROPHASE
R_HSA_68875	DUP	-0.783	0.433	no GWS loci	0.874	geneset_go	ADHD	EUR	R:MITOTIC PROPHASE
R_HSA_68875	DUP	0.81	0.418	no GWS loci	0.999	geneset_go	PTSD	EUR	R:MITOTIC PROPHASE
R_HSA_68875	DEL	0.624	0.533	all	0.807	geneset_go	ADHD	ALL	R:MITOTIC PROPHASE
R_HSA_68875	DUP	-0.302	0.763	all	0.973	geneset_go	ADHD	EUR	R:MITOTIC PROPHASE
R_HSA_68875	DEL	0.303	0.762	all	0.92	geneset_go	ADHD	EUR	R:MITOTIC PROPHASE
R_HSA_68875	DUP	0.505	0.614	all	0.784	geneset_go	SCZ	EUR	R:MITOTIC PROPHASE
R_HSA_68875	DEL	-2.38	0.0173	all	0.0776	geneset_go	SCZ	ALL	R:MITOTIC PROPHASE
R_HSA_68875	DEL	3.17	0.0015	all	0.0315	geneset_go	ASD	ALL	R:MITOTIC PROPHASE
R_HSA_68875	DUP	0.823	0.411	no GWS loci	0.999	geneset_go	ASD	AFR	R:MITOTIC PROPHASE
R_HSA_68875	DEL	0.728	0.467	all	0.886	geneset_go	PTSD	ALL	R:MITOTIC PROPHASE
R_HSA_68875	DUP	1.54	0.124	all	0.711	geneset_go	ASD	ALL	R:MITOTIC PROPHASE
R_HSA_68875	DEL	1.45	0.148	all	0.559	geneset_go	BD	ALL	R:MITOTIC PROPHASE
R_HSA_68875	DUP	0.839	0.401	all	0.639	geneset_go	SCZ	ALL	R:MITOTIC PROPHASE
R_HSA_68875	DUP	-0.0829	0.934	all	0.983	geneset_go	MDD	ALL	R:MITOTIC PROPHASE
R_HSA_68875	DUP	0.797	0.425	no GWS loci	1	geneset_go	ASD	LAT	R:MITOTIC PROPHASE
R_HSA_68875	DEL	0.576	0.565	no GWS loci	0.947	geneset_go	MDD	ASN	R:MITOTIC PROPHASE
R_HSA_68875	DEL	0.998	0.318	no GWS loci	0.806	geneset_go	ADHD	EUR	R:MITOTIC PROPHASE
R_HSA_68875	DUP	0.544	0.586	all	0.84	geneset_go	BD	ALL	R:MITOTIC PROPHASE
R_HSA_68875	DEL	1.04	0.299	all	0.825	geneset_go	MDD	ALL	R:MITOTIC PROPHASE
R_HSA_68875	DEL	-0.0905	0.928	all	0.991	geneset_go	MDD	ASN	R:MITOTIC PROPHASE
R_HSA_68875	DUP	-0.587	0.557	no GWS loci	0.872	geneset_go	BD	EUR	R:MITOTIC PROPHASE
R_HSA_68875	DUP	-0.282	0.778	no GWS loci	0.999	geneset_go	MDD	EUR	R:MITOTIC PROPHASE
R_HSA_68875	DUP	-0.623	0.533	no GWS loci	0.835	geneset_go	PTSD	AFR	R:MITOTIC PROPHASE
R_HSA_68875	DEL	-0.332	0.74	no GWS loci	0.94	geneset_go	SCZ	EUR	R:MITOTIC PROPHASE
R_HSA_68875	DEL	-1.27	0.204	all	0.678	geneset_go	PTSD	AFR	R:MITOTIC PROPHASE
R_HSA_68875	DEL	0	1	all	1	geneset_go	ASD	LAT	R:MITOTIC PROPHASE
R_HSA_68875	DUP	1.26	0.208	all	0.874	geneset_go	ASD	EUR	R:MITOTIC PROPHASE
R_HSA_68875	DEL	1.25	0.21	no GWS loci	0.953	geneset_go	MDD	ALL	R:MITOTIC PROPHASE
R_HSA_68875	DUP	1.07	0.286	all	0.972	geneset_go	ASD	LAT	R:MITOTIC PROPHASE
R_HSA_68875	DUP	-0.788	0.431	all	0.777	geneset_go	PTSD	AFR	R:MITOTIC PROPHASE
R_HSA_68875	DEL	1.02	0.307	all	1	geneset_go	SCZ	ASN	R:MITOTIC PROPHASE
R_HSA_68875	DUP	-0.782	0.434	no GWS loci	0.771	geneset_go	SCZ	ALL	R:MITOTIC PROPHASE
R_HSA_68875	DUP	-0.132	0.895	no GWS loci	0.994	geneset_go	MDD	ALL	R:MITOTIC PROPHASE
R_HSA_68875	DEL	0	1	no GWS loci	1	geneset_go	ASD	LAT	R:MITOTIC PROPHASE
R_HSA_68875	DUP	0.214	0.831	all	0.988	geneset_go	MDD	ASN	R:MITOTIC PROPHASE
R_HSA_68875	DEL	0.614	0.54	no GWS loci	0.855	geneset_go	SCZ	ALL	R:MITOTIC PROPHASE
R_HSA_68875	DUP	0.724	0.469	no GWS loci	0.986	geneset_go	ASD	ALL	R:MITOTIC PROPHASE
R_HSA_68877	DUP	-0.21	0.834	all	0.97	geneset_go	SCZ	ASN	R:MITOTIC PROMETAPHASE
R_HSA_68877	DEL	0.258	0.796	no GWS loci	0.961	geneset_go	ADHD	EUR	R:MITOTIC PROMETAPHASE
R_HSA_68877	DEL	2.42	0.0154	all	0.34	geneset_go	ADHD	ALL	R:MITOTIC PROMETAPHASE
R_HSA_68877	DUP	-0.478	0.633	no GWS loci	0.938	geneset_go	ADHD	ALL	R:MITOTIC PROMETAPHASE
R_HSA_68877	DUP	-0.412	0.68	no GWS loci	0.906	geneset_go	PTSD	AFR	R:MITOTIC PROMETAPHASE
R_HSA_68877	DEL	0.601	0.548	all	0.92	geneset_go	MDD	EUR	R:MITOTIC PROMETAPHASE
R_HSA_68877	DEL	0.69	0.49	no GWS loci	0.866	geneset_go	ADHD	ALL	R:MITOTIC PROMETAPHASE
R_HSA_68877	DEL	1.2	0.232	all	0.807	geneset_go	PTSD	EUR	R:MITOTIC PROMETAPHASE
R_HSA_68877	DUP	-1.2	0.229	all	0.614	geneset_go	BD	ALL	R:MITOTIC PROMETAPHASE
R_HSA_68877	DUP	-1.13	0.257	no GWS loci	0.738	geneset_go	BD	EUR	R:MITOTIC PROMETAPHASE
R_HSA_68877	DEL	0	1	no GWS loci	1	geneset_go	ASD	ASN	R:MITOTIC PROMETAPHASE
R_HSA_68877	DUP	-0.117	0.907	all	0.994	geneset_go	ADHD	EUR	R:MITOTIC PROMETAPHASE
R_HSA_68877	DEL	0.668	0.504	all	0.682	geneset_go	SCZ	EUR	R:MITOTIC PROMETAPHASE
R_HSA_68877	DEL	-0.7	0.484	no GWS loci	0.95	geneset_go	PTSD	ALL	R:MITOTIC PROMETAPHASE
R_HSA_68877	DEL	0.243	0.808	all	1	geneset_go	SCZ	ASN	R:MITOTIC PROMETAPHASE
R_HSA_68877	DEL	0.835	0.404	all	0.932	geneset_go	MDD	ASN	R:MITOTIC PROMETAPHASE
R_HSA_68877	DUP	-0.506	0.613	all	0.989	geneset_go	PTSD	EUR	R:MITOTIC PROMETAPHASE
R_HSA_68877	DUP	0.586	0.558	all	0.937	geneset_go	MDD	EUR	R:MITOTIC PROMETAPHASE
R_HSA_68877	DUP	-0.419	0.675	no GWS loci	0.999	geneset_go	ASD	AFR	R:MITOTIC PROMETAPHASE
R_HSA_68877	DUP	1.11	0.269	no GWS loci	0.763	geneset_go	ASD	ASN	R:MITOTIC PROMETAPHASE
R_HSA_68877	DUP	-0.32	0.749	all	0.967	geneset_go	ADHD	ALL	R:MITOTIC PROMETAPHASE
R_HSA_68877	DUP	0.00173	0.999	no GWS loci	1	geneset_go	PTSD	EUR	R:MITOTIC PROMETAPHASE
R_HSA_68877	DEL	-1.1	0.27	no GWS loci	0.95	geneset_go	SCZ	ASN	R:MITOTIC PROMETAPHASE
R_HSA_68877	DEL	-1.63	0.102	no GWS loci	0.565	geneset_go	PTSD	AFR	R:MITOTIC PROMETAPHASE
R_HSA_68877	DUP	0.0898	0.928	no GWS loci	0.996	geneset_go	MDD	ASN	R:MITOTIC PROMETAPHASE
R_HSA_68877	DUP	-0.724	0.469	all	0.792	geneset_go	PTSD	AFR	R:MITOTIC PROMETAPHASE
R_HSA_68877	DEL	1.71	0.0872	no GWS loci	0.658	geneset_go	BD	ALL	R:MITOTIC PROMETAPHASE
R_HSA_68877	DEL	-0.467	0.64	all	0.88	geneset_go	BD	EUR	R:MITOTIC PROMETAPHASE
R_HSA_68877	DEL	0.112	0.911	all	1	geneset_go	ASD	LAT	R:MITOTIC PROMETAPHASE
R_HSA_68877	DEL	-1.47	0.14	no GWS loci	0.635	geneset_go	ASD	AFR	R:MITOTIC PROMETAPHASE
R_HSA_68877	DUP	0.402	0.688	no GWS loci	0.994	geneset_go	ASD	EUR	R:MITOTIC PROMETAPHASE
R_HSA_68877	DUP	0.152	0.88	all	0.98	geneset_go	ASD	ALL	R:MITOTIC PROMETAPHASE
R_HSA_68877	DUP	-1.34	0.179	all	0.557	geneset_go	BD	EUR	R:MITOTIC PROMETAPHASE
R_HSA_68877	DUP	-0.605	0.545	all	0.739	geneset_go	SCZ	EUR	R:MITOTIC PROMETAPHASE
R_HSA_68877	DEL	-0.475	0.635	all	0.894	geneset_go	BD	ALL	R:MITOTIC PROMETAPHASE
R_HSA_68877	DUP	-0.612	0.54	all	0.738	geneset_go	SCZ	ALL	R:MITOTIC PROMETAPHASE
R_HSA_68877	DUP	1.79	0.0729	all	0.706	geneset_go	MDD	ASN	R:MITOTIC PROMETAPHASE
R_HSA_68877	DEL	0.135	0.893	all	1	geneset_go	ASD	ASN	R:MITOTIC PROMETAPHASE
R_HSA_68877	DEL	0.144	0.885	no GWS loci	0.989	geneset_go	ASD	EUR	R:MITOTIC PROMETAPHASE
R_HSA_68877	DUP	-0.189	0.85	no GWS loci	0.98	geneset_go	SCZ	ASN	R:MITOTIC PROMETAPHASE
R_HSA_68877	DUP	0.292	0.77	all	0.96	geneset_go	ASD	ASN	R:MITOTIC PROMETAPHASE
R_HSA_68877	DEL	0.47	0.638	all	0.855	geneset_go	ASD	ALL	R:MITOTIC PROMETAPHASE
R_HSA_68877	DEL	1.79	0.0737	all	0.486	geneset_go	ADHD	EUR	R:MITOTIC PROMETAPHASE
R_HSA_68877	DEL	0.845	0.398	all	0.595	geneset_go	SCZ	ALL	R:MITOTIC PROMETAPHASE
R_HSA_68877	DEL	1.14	0.256	all	0.781	geneset_go	PTSD	ALL	R:MITOTIC PROMETAPHASE
R_HSA_68877	DUP	-1.06	0.289	no GWS loci	0.763	geneset_go	BD	ALL	R:MITOTIC PROMETAPHASE
R_HSA_68877	DUP	0.727	0.467	all	0.947	geneset_go	MDD	ALL	R:MITOTIC PROMETAPHASE
R_HSA_68877	DEL	0.726	0.468	all	0.883	geneset_go	MDD	ALL	R:MITOTIC PROMETAPHASE
R_HSA_68877	DEL	0.627	0.531	no GWS loci	0.946	geneset_go	MDD	ASN	R:MITOTIC PROMETAPHASE
R_HSA_68877	DEL	0.578	0.563	all	0.832	geneset_go	ASD	EUR	R:MITOTIC PROMETAPHASE
R_HSA_68877	DUP	0.121	0.904	all	0.995	geneset_go	ASD	EUR	R:MITOTIC PROMETAPHASE
R_HSA_68877	DEL	-1.46	0.143	all	0.709	geneset_go	ASD	AFR	R:MITOTIC PROMETAPHASE
R_HSA_68877	DUP	0.209	0.835	no GWS loci	0.98	geneset_go	ADHD	EUR	R:MITOTIC PROMETAPHASE
R_HSA_68877	DUP	0.0273	0.978	no GWS loci	0.997	geneset_go	PTSD	ALL	R:MITOTIC PROMETAPHASE
R_HSA_68877	DUP	-0.992	0.321	all	0.972	geneset_go	ASD	LAT	R:MITOTIC PROMETAPHASE
R_HSA_68877	DUP	-0.642	0.521	all	0.92	geneset_go	PTSD	ALL	R:MITOTIC PROMETAPHASE
R_HSA_68877	DEL	-1.34	0.181	no GWS loci	0.615	geneset_go	SCZ	EUR	R:MITOTIC PROMETAPHASE
R_HSA_68877	DEL	0.366	0.714	no GWS loci	0.988	geneset_go	MDD	EUR	R:MITOTIC PROMETAPHASE
R_HSA_68877	DUP	0.676	0.499	no GWS loci	0.815	geneset_go	SCZ	EUR	R:MITOTIC PROMETAPHASE
R_HSA_68877	DUP	0.257	0.797	no GWS loci	0.994	geneset_go	MDD	ALL	R:MITOTIC PROMETAPHASE
R_HSA_68877	DEL	0.35	0.727	all	0.935	geneset_go	PTSD	AFR	R:MITOTIC PROMETAPHASE
R_HSA_68877	DEL	0.424	0.672	no GWS loci	0.982	geneset_go	MDD	ALL	R:MITOTIC PROMETAPHASE
R_HSA_68877	DEL	0.471	0.638	no GWS loci	0.948	geneset_go	ASD	ALL	R:MITOTIC PROMETAPHASE
R_HSA_68877	DEL	1.51	0.131	no GWS loci	0.696	geneset_go	BD	EUR	R:MITOTIC PROMETAPHASE
R_HSA_68877	DUP	0.641	0.521	no GWS loci	0.822	geneset_go	SCZ	ALL	R:MITOTIC PROMETAPHASE
R_HSA_68877	DEL	0.301	0.764	no GWS loci	1	geneset_go	ASD	LAT	R:MITOTIC PROMETAPHASE
R_HSA_68877	DEL	-0.0353	0.972	no GWS loci	1	geneset_go	PTSD	EUR	R:MITOTIC PROMETAPHASE
R_HSA_68877	DUP	0.461	0.645	no GWS loci	0.999	geneset_go	MDD	EUR	R:MITOTIC PROMETAPHASE
R_HSA_68877	DUP	-0.141	0.888	all	0.997	geneset_go	ASD	AFR	R:MITOTIC PROMETAPHASE
R_HSA_68877	DUP	-0.994	0.32	no GWS loci	1	geneset_go	ASD	LAT	R:MITOTIC PROMETAPHASE
R_HSA_68877	DEL	-1.54	0.123	no GWS loci	0.583	geneset_go	SCZ	ALL	R:MITOTIC PROMETAPHASE
R_HSA_68877	DUP	1.01	0.313	no GWS loci	0.986	geneset_go	ASD	ALL	R:MITOTIC PROMETAPHASE
R_HSA_68882	DEL	0.339	0.735	all	0.906	geneset_go	ADHD	ALL	R:MITOTIC ANAPHASE
R_HSA_68882	DEL	0.338	0.736	all	0.901	geneset_go	ASD	AFR	R:MITOTIC ANAPHASE
R_HSA_68882	DUP	0.656	0.512	all	0.946	geneset_go	ADHD	ALL	R:MITOTIC ANAPHASE
R_HSA_68882	DUP	-1.57	0.116	all	0.516	geneset_go	PTSD	AFR	R:MITOTIC ANAPHASE
R_HSA_68882	DUP	-1.69	0.0901	no GWS loci	0.502	geneset_go	PTSD	AFR	R:MITOTIC ANAPHASE
R_HSA_68882	DUP	-0.0439	0.965	all	0.995	geneset_go	MDD	EUR	R:MITOTIC ANAPHASE
R_HSA_68882	DUP	-1.43	0.152	all	0.531	geneset_go	BD	ALL	R:MITOTIC ANAPHASE
R_HSA_68882	DEL	1.6	0.109	all	0.508	geneset_go	BD	ALL	R:MITOTIC ANAPHASE
R_HSA_68882	DUP	0.342	0.733	all	0.958	geneset_go	ADHD	EUR	R:MITOTIC ANAPHASE
R_HSA_68882	DUP	-0.263	0.793	all	0.997	geneset_go	ASD	AFR	R:MITOTIC ANAPHASE
R_HSA_68882	DUP	0.0351	0.972	no GWS loci	0.996	geneset_go	MDD	ASN	R:MITOTIC ANAPHASE
R_HSA_68882	DEL	0.489	0.625	no GWS loci	0.899	geneset_go	ADHD	ALL	R:MITOTIC ANAPHASE
R_HSA_68882	DUP	-0.593	0.553	all	0.917	geneset_go	SCZ	ASN	R:MITOTIC ANAPHASE
R_HSA_68882	DEL	-0.519	0.604	no GWS loci	0.906	geneset_go	PTSD	AFR	R:MITOTIC ANAPHASE
R_HSA_68882	DEL	0.69	0.49	all	0.937	geneset_go	MDD	ASN	R:MITOTIC ANAPHASE
R_HSA_68882	DUP	1.12	0.262	no GWS loci	0.763	geneset_go	ASD	ASN	R:MITOTIC ANAPHASE
R_HSA_68882	DEL	0.154	0.878	all	0.984	geneset_go	PTSD	EUR	R:MITOTIC ANAPHASE
R_HSA_68882	DEL	1.95	0.051	no GWS loci	0.609	geneset_go	BD	ALL	R:MITOTIC ANAPHASE
R_HSA_68882	DEL	-0.0309	0.975	all	0.995	geneset_go	PTSD	ALL	R:MITOTIC ANAPHASE
R_HSA_68882	DEL	-0.627	0.531	all	1	geneset_go	SCZ	ASN	R:MITOTIC ANAPHASE
R_HSA_68882	DUP	-0.778	0.437	all	0.918	geneset_go	MDD	ASN	R:MITOTIC ANAPHASE
R_HSA_68882	DEL	-0.696	0.487	all	0.762	geneset_go	ASD	ALL	R:MITOTIC ANAPHASE
R_HSA_68882	DEL	-1.13	0.26	all	0.456	geneset_go	SCZ	EUR	R:MITOTIC ANAPHASE
R_HSA_68882	DUP	0.473	0.636	no GWS loci	0.939	geneset_go	ADHD	ALL	R:MITOTIC ANAPHASE
R_HSA_68882	DUP	1.27	0.203	all	0.443	geneset_go	SCZ	EUR	R:MITOTIC ANAPHASE
R_HSA_68882	DEL	-0.841	0.4	no GWS loci	0.909	geneset_go	PTSD	ALL	R:MITOTIC ANAPHASE
R_HSA_68882	DUP	-0.59	0.555	no GWS loci	0.887	geneset_go	BD	ALL	R:MITOTIC ANAPHASE
R_HSA_68882	DUP	-1.61	0.107	all	0.451	geneset_go	BD	EUR	R:MITOTIC ANAPHASE
R_HSA_68882	DUP	-0.74	0.46	no GWS loci	0.843	geneset_go	BD	EUR	R:MITOTIC ANAPHASE
R_HSA_68882	DEL	0.732	0.464	all	0.969	geneset_go	ASD	ASN	R:MITOTIC ANAPHASE
R_HSA_68882	DEL	1.19	0.233	no GWS loci	1	geneset_go	ASD	ASN	R:MITOTIC ANAPHASE
R_HSA_68882	DEL	-1.56	0.12	all	0.277	geneset_go	SCZ	ALL	R:MITOTIC ANAPHASE
R_HSA_68882	DEL	-0.0769	0.939	no GWS loci	0.999	geneset_go	MDD	ASN	R:MITOTIC ANAPHASE
R_HSA_68882	DUP	-0.0147	0.988	all	0.995	geneset_go	ASD	ALL	R:MITOTIC ANAPHASE
R_HSA_68882	DUP	0.311	0.755	no GWS loci	0.96	geneset_go	ADHD	EUR	R:MITOTIC ANAPHASE
R_HSA_68882	DEL	0.469	0.639	no GWS loci	0.983	geneset_go	ASD	EUR	R:MITOTIC ANAPHASE
R_HSA_68882	DEL	0.639	0.523	no GWS loci	0.851	geneset_go	SCZ	EUR	R:MITOTIC ANAPHASE
R_HSA_68882	DEL	-0.0888	0.929	all	0.979	geneset_go	PTSD	AFR	R:MITOTIC ANAPHASE
R_HSA_68882	DEL	2.63	0.00853	all	0.406	geneset_go	MDD	EUR	R:MITOTIC ANAPHASE
R_HSA_68882	DEL	-0.0578	0.954	all	0.985	geneset_go	ADHD	EUR	R:MITOTIC ANAPHASE
R_HSA_68882	DEL	0.292	0.77	no GWS loci	0.956	geneset_go	ADHD	EUR	R:MITOTIC ANAPHASE
R_HSA_68882	DUP	1.04	0.297	all	0.545	geneset_go	SCZ	ALL	R:MITOTIC ANAPHASE
R_HSA_68882	DUP	-1.07	0.284	all	0.989	geneset_go	PTSD	EUR	R:MITOTIC ANAPHASE
R_HSA_68882	DUP	-1.96	0.0499	all	0.834	geneset_go	PTSD	ALL	R:MITOTIC ANAPHASE
R_HSA_68882	DEL	-0.084	0.933	all	1	geneset_go	ASD	LAT	R:MITOTIC ANAPHASE
R_HSA_68882	DUP	-1.31	0.189	no GWS loci	0.97	geneset_go	SCZ	ASN	R:MITOTIC ANAPHASE
R_HSA_68882	DEL	0.57	0.568	no GWS loci	0.897	geneset_go	ASD	AFR	R:MITOTIC ANAPHASE
R_HSA_68882	DEL	-1.57	0.117	no GWS loci	0.95	geneset_go	SCZ	ASN	R:MITOTIC ANAPHASE
R_HSA_68882	DEL	-0.697	0.486	no GWS loci	0.962	geneset_go	PTSD	EUR	R:MITOTIC ANAPHASE
R_HSA_68882	DUP	0.495	0.621	no GWS loci	0.852	geneset_go	SCZ	ALL	R:MITOTIC ANAPHASE
R_HSA_68882	DUP	-0.346	0.73	all	0.992	geneset_go	ASD	LAT	R:MITOTIC ANAPHASE
R_HSA_68882	DEL	1.93	0.0533	no GWS loci	0.86	geneset_go	MDD	ALL	R:MITOTIC ANAPHASE
R_HSA_68882	DUP	0.345	0.73	all	0.97	geneset_go	ASD	EUR	R:MITOTIC ANAPHASE
R_HSA_68882	DUP	-2.01	0.045	no GWS loci	0.95	geneset_go	PTSD	ALL	R:MITOTIC ANAPHASE
R_HSA_68882	DUP	-1.27	0.204	no GWS loci	0.999	geneset_go	PTSD	EUR	R:MITOTIC ANAPHASE
R_HSA_68882	DUP	0.548	0.584	all	0.914	geneset_go	ASD	ASN	R:MITOTIC ANAPHASE
R_HSA_68882	DEL	1.63	0.103	all	0.514	geneset_go	BD	EUR	R:MITOTIC ANAPHASE
R_HSA_68882	DEL	-0.461	0.645	all	0.883	geneset_go	ASD	EUR	R:MITOTIC ANAPHASE
R_HSA_68882	DEL	0.0075	0.994	no GWS loci	0.999	geneset_go	SCZ	ALL	R:MITOTIC ANAPHASE
R_HSA_68882	DUP	1.06	0.287	no GWS loci	0.986	geneset_go	ASD	ALL	R:MITOTIC ANAPHASE
R_HSA_68882	DUP	0.779	0.436	no GWS loci	0.994	geneset_go	ASD	EUR	R:MITOTIC ANAPHASE
R_HSA_68882	DEL	2.69	0.0071	all	0.378	geneset_go	MDD	ALL	R:MITOTIC ANAPHASE
R_HSA_68882	DEL	1.99	0.0467	no GWS loci	0.839	geneset_go	MDD	EUR	R:MITOTIC ANAPHASE
R_HSA_68882	DEL	0.991	0.322	no GWS loci	0.895	geneset_go	ASD	ALL	R:MITOTIC ANAPHASE
R_HSA_68882	DUP	-0.444	0.657	all	0.955	geneset_go	MDD	ALL	R:MITOTIC ANAPHASE
R_HSA_68882	DUP	0.994	0.32	no GWS loci	0.999	geneset_go	MDD	EUR	R:MITOTIC ANAPHASE
R_HSA_68882	DUP	0.671	0.502	no GWS loci	0.994	geneset_go	MDD	ALL	R:MITOTIC ANAPHASE
R_HSA_68882	DUP	-0.418	0.676	no GWS loci	1	geneset_go	ASD	LAT	R:MITOTIC ANAPHASE
R_HSA_68882	DUP	1.1	0.271	no GWS loci	0.669	geneset_go	SCZ	EUR	R:MITOTIC ANAPHASE
R_HSA_68882	DUP	-0.655	0.512	no GWS loci	0.999	geneset_go	ASD	AFR	R:MITOTIC ANAPHASE
R_HSA_68882	DEL	2.04	0.0413	no GWS loci	0.564	geneset_go	BD	EUR	R:MITOTIC ANAPHASE
R_HSA_68882	DEL	0.301	0.764	no GWS loci	1	geneset_go	ASD	LAT	R:MITOTIC ANAPHASE
R_HSA_68886	DEL	0.57	0.568	no GWS loci	0.897	geneset_go	ASD	AFR	R:M PHASE
R_HSA_68886	DUP	1.06	0.29	all	0.825	geneset_go	SCZ	ASN	R:M PHASE
R_HSA_68886	DUP	0.216	0.829	no GWS loci	0.999	geneset_go	ASD	AFR	R:M PHASE
R_HSA_68886	DEL	2.25	0.0247	all	0.156	geneset_go	ASD	ALL	R:M PHASE
R_HSA_68886	DEL	0.375	0.708	all	0.923	geneset_go	BD	ALL	R:M PHASE
R_HSA_68886	DEL	-1.55	0.12	no GWS loci	0.596	geneset_go	PTSD	AFR	R:M PHASE
R_HSA_68886	DUP	-0.383	0.702	all	0.893	geneset_go	BD	ALL	R:M PHASE
R_HSA_68886	DUP	-0.359	0.72	no GWS loci	0.944	geneset_go	ADHD	ALL	R:M PHASE
R_HSA_68886	DEL	0.372	0.71	all	0.963	geneset_go	MDD	ASN	R:M PHASE
R_HSA_68886	DEL	1.76	0.0792	all	0.647	geneset_go	MDD	EUR	R:M PHASE
R_HSA_68886	DEL	1.26	0.207	all	0.807	geneset_go	PTSD	EUR	R:M PHASE
R_HSA_68886	DEL	0.58	0.562	no GWS loci	0.887	geneset_go	ADHD	ALL	R:M PHASE
R_HSA_68886	DUP	-1.63	0.104	no GWS loci	0.523	geneset_go	PTSD	AFR	R:M PHASE
R_HSA_68886	DUP	-0.506	0.613	all	0.857	geneset_go	BD	EUR	R:M PHASE
R_HSA_68886	DEL	-0.119	0.906	all	1	geneset_go	SCZ	ASN	R:M PHASE
R_HSA_68886	DEL	0.332	0.74	all	0.918	geneset_go	BD	EUR	R:M PHASE
R_HSA_68886	DEL	-1.01	0.314	all	0.517	geneset_go	SCZ	EUR	R:M PHASE
R_HSA_68886	DUP	1.04	0.298	all	0.822	geneset_go	ASD	ALL	R:M PHASE
R_HSA_68886	DUP	-1.3	0.192	all	0.836	geneset_go	PTSD	ALL	R:M PHASE
R_HSA_68886	DUP	0.352	0.725	all	0.854	geneset_go	SCZ	ALL	R:M PHASE
R_HSA_68886	DUP	-1.72	0.0849	all	0.47	geneset_go	PTSD	AFR	R:M PHASE
R_HSA_68886	DEL	-0.465	0.642	no GWS loci	0.901	geneset_go	SCZ	EUR	R:M PHASE
R_HSA_68886	DUP	-0.43	0.667	no GWS loci	0.929	geneset_go	ADHD	EUR	R:M PHASE
R_HSA_68886	DEL	-0.462	0.644	all	0.909	geneset_go	PTSD	AFR	R:M PHASE
R_HSA_68886	DEL	0.151	0.88	no GWS loci	0.973	geneset_go	ADHD	EUR	R:M PHASE
R_HSA_68886	DEL	1.23	0.218	all	0.652	geneset_go	ADHD	EUR	R:M PHASE
R_HSA_68886	DUP	1.2	0.23	no GWS loci	0.746	geneset_go	ASD	ASN	R:M PHASE
R_HSA_68886	DUP	0.33	0.742	no GWS loci	0.994	geneset_go	MDD	ALL	R:M PHASE
R_HSA_68886	DUP	-0.227	0.82	all	0.978	geneset_go	ADHD	EUR	R:M PHASE
R_HSA_68886	DEL	-0.778	0.436	all	0.624	geneset_go	SCZ	ALL	R:M PHASE
R_HSA_68886	DUP	0.0896	0.929	all	0.966	geneset_go	SCZ	EUR	R:M PHASE
R_HSA_68886	DEL	2.86	0.00425	no GWS loci	0.412	geneset_go	BD	ALL	R:M PHASE
R_HSA_68886	DUP	-0.925	0.355	no GWS loci	0.793	geneset_go	BD	ALL	R:M PHASE
R_HSA_68886	DEL	1.3	0.193	all	0.92	geneset_go	ASD	ASN	R:M PHASE
R_HSA_68886	DEL	1.93	0.0542	no GWS loci	0.857	geneset_go	MDD	EUR	R:M PHASE
R_HSA_68886	DEL	-1.29	0.198	no GWS loci	0.95	geneset_go	SCZ	ASN	R:M PHASE
R_HSA_68886	DEL	0.377	0.706	no GWS loci	0.975	geneset_go	MDD	ASN	R:M PHASE
R_HSA_68886	DUP	0.669	0.504	all	0.881	geneset_go	ASD	ASN	R:M PHASE
R_HSA_68886	DUP	1.42	0.155	all	0.788	geneset_go	MDD	ASN	R:M PHASE
R_HSA_68886	DUP	-0.921	0.357	all	0.972	geneset_go	ASD	LAT	R:M PHASE
R_HSA_68886	DUP	-0.666	0.505	all	0.989	geneset_go	PTSD	EUR	R:M PHASE
R_HSA_68886	DEL	0.112	0.911	all	1	geneset_go	ASD	LAT	R:M PHASE
R_HSA_68886	DEL	1.89	0.0585	no GWS loci	0.86	geneset_go	MDD	ALL	R:M PHASE
R_HSA_68886	DUP	-0.425	0.671	no GWS loci	1	geneset_go	ASD	LAT	R:M PHASE
R_HSA_68886	DUP	-0.591	0.555	no GWS loci	0.963	geneset_go	PTSD	ALL	R:M PHASE
R_HSA_68886	DUP	0.824	0.41	no GWS loci	0.97	geneset_go	SCZ	ASN	R:M PHASE
R_HSA_68886	DUP	0.0812	0.935	no GWS loci	0.979	geneset_go	SCZ	EUR	R:M PHASE
R_HSA_68886	DUP	0.0295	0.976	all	0.999	geneset_go	ADHD	ALL	R:M PHASE
R_HSA_68886	DUP	-0.00512	0.996	no GWS loci	1	geneset_go	PTSD	EUR	R:M PHASE
R_HSA_68886	DEL	1.97	0.0483	all	0.421	geneset_go	ADHD	ALL	R:M PHASE
R_HSA_68886	DEL	1.72	0.0851	all	0.651	geneset_go	MDD	ALL	R:M PHASE
R_HSA_68886	DUP	-0.0342	0.973	no GWS loci	0.996	geneset_go	MDD	ASN	R:M PHASE
R_HSA_68886	DUP	0.466	0.641	all	0.964	geneset_go	MDD	EUR	R:M PHASE
R_HSA_68886	DEL	0.915	0.36	all	0.841	geneset_go	PTSD	ALL	R:M PHASE
R_HSA_68886	DUP	0.612	0.541	no GWS loci	0.994	geneset_go	ASD	EUR	R:M PHASE
R_HSA_68886	DUP	1.37	0.17	no GWS loci	0.986	geneset_go	ASD	ALL	R:M PHASE
R_HSA_68886	DEL	1.97	0.0486	all	0.298	geneset_go	ASD	EUR	R:M PHASE
R_HSA_68886	DUP	0.315	0.753	no GWS loci	0.916	geneset_go	SCZ	ALL	R:M PHASE
R_HSA_68886	DUP	0.504	0.614	no GWS loci	0.999	geneset_go	MDD	EUR	R:M PHASE
R_HSA_68886	DEL	-0.614	0.539	no GWS loci	0.962	geneset_go	PTSD	ALL	R:M PHASE
R_HSA_68886	DUP	-0.95	0.342	no GWS loci	0.789	geneset_go	BD	EUR	R:M PHASE
R_HSA_68886	DEL	-0.0733	0.942	no GWS loci	1	geneset_go	PTSD	EUR	R:M PHASE
R_HSA_68886	DEL	0.584	0.559	no GWS loci	1	geneset_go	ASD	ASN	R:M PHASE
R_HSA_68886	DEL	0.509	0.611	all	0.901	geneset_go	ASD	AFR	R:M PHASE
R_HSA_68886	DEL	0.878	0.38	no GWS loci	0.973	geneset_go	ASD	EUR	R:M PHASE
R_HSA_68886	DEL	-0.749	0.454	no GWS loci	0.815	geneset_go	SCZ	ALL	R:M PHASE
R_HSA_68886	DUP	0.873	0.383	all	0.954	geneset_go	ASD	EUR	R:M PHASE
R_HSA_68886	DEL	2.57	0.0101	no GWS loci	0.465	geneset_go	BD	EUR	R:M PHASE
R_HSA_68886	DUP	0.536	0.592	all	0.955	geneset_go	MDD	ALL	R:M PHASE
R_HSA_68886	DEL	1.41	0.158	no GWS loci	0.843	geneset_go	ASD	ALL	R:M PHASE
R_HSA_68886	DEL	0.301	0.764	no GWS loci	1	geneset_go	ASD	LAT	R:M PHASE
R_HSA_68886	DUP	0.337	0.736	all	0.997	geneset_go	ASD	AFR	R:M PHASE
R_HSA_68949	DEL	-1.36	0.175	all	0.667	geneset_go	PTSD	AFR	R:ORC1 REMOVAL FROM CHROMATIN
R_HSA_68949	DUP	-1.93	0.0534	all	0.364	geneset_go	BD	ALL	R:ORC1 REMOVAL FROM CHROMATIN
R_HSA_68949	DEL	-0.554	0.58	all	0.93	geneset_go	MDD	EUR	R:ORC1 REMOVAL FROM CHROMATIN
R_HSA_68949	DEL	-0.624	0.533	no GWS loci	0.97	geneset_go	MDD	ALL	R:ORC1 REMOVAL FROM CHROMATIN
R_HSA_68949	DUP	1.68	0.0921	all	0.747	geneset_go	MDD	ASN	R:ORC1 REMOVAL FROM CHROMATIN
R_HSA_68949	DUP	-1	0.316	all	0.915	geneset_go	MDD	EUR	R:ORC1 REMOVAL FROM CHROMATIN
R_HSA_68949	DUP	-0.0452	0.964	all	0.993	geneset_go	SCZ	ASN	R:ORC1 REMOVAL FROM CHROMATIN
R_HSA_68949	DUP	-0.192	0.848	no GWS loci	0.994	geneset_go	MDD	ALL	R:ORC1 REMOVAL FROM CHROMATIN
R_HSA_68949	DUP	0.0556	0.956	no GWS loci	1	geneset_go	ASD	LAT	R:ORC1 REMOVAL FROM CHROMATIN
R_HSA_68949	DUP	-0.123	0.902	all	0.997	geneset_go	ASD	AFR	R:ORC1 REMOVAL FROM CHROMATIN
R_HSA_68949	DEL	-0.812	0.417	no GWS loci	0.946	geneset_go	MDD	ASN	R:ORC1 REMOVAL FROM CHROMATIN
R_HSA_68949	DEL	-0.35	0.726	all	1	geneset_go	SCZ	ASN	R:ORC1 REMOVAL FROM CHROMATIN
R_HSA_68949	DUP	-1.22	0.221	all	0.989	geneset_go	PTSD	EUR	R:ORC1 REMOVAL FROM CHROMATIN
R_HSA_68949	DEL	-0.077	0.939	all	0.98	geneset_go	ADHD	EUR	R:ORC1 REMOVAL FROM CHROMATIN
R_HSA_68949	DUP	-0.344	0.731	no GWS loci	0.976	geneset_go	SCZ	ASN	R:ORC1 REMOVAL FROM CHROMATIN
R_HSA_68949	DEL	0.711	0.477	all	0.832	geneset_go	BD	ALL	R:ORC1 REMOVAL FROM CHROMATIN
R_HSA_68949	DEL	0.831	0.406	all	0.758	geneset_go	BD	EUR	R:ORC1 REMOVAL FROM CHROMATIN
R_HSA_68949	DEL	-0.448	0.654	all	0.789	geneset_go	SCZ	EUR	R:ORC1 REMOVAL FROM CHROMATIN
R_HSA_68949	DEL	-0.807	0.42	all	0.61	geneset_go	SCZ	ALL	R:ORC1 REMOVAL FROM CHROMATIN
R_HSA_68949	DUP	-0.974	0.33	no GWS loci	0.999	geneset_go	PTSD	EUR	R:ORC1 REMOVAL FROM CHROMATIN
R_HSA_68949	DUP	1.11	0.269	all	0.805	geneset_go	ASD	ASN	R:ORC1 REMOVAL FROM CHROMATIN
R_HSA_68949	DUP	0.116	0.908	no GWS loci	0.99	geneset_go	ASD	ALL	R:ORC1 REMOVAL FROM CHROMATIN
R_HSA_68949	DUP	-0.396	0.692	all	0.832	geneset_go	SCZ	EUR	R:ORC1 REMOVAL FROM CHROMATIN
R_HSA_68949	DEL	-1.33	0.183	no GWS loci	0.677	geneset_go	PTSD	AFR	R:ORC1 REMOVAL FROM CHROMATIN
R_HSA_68949	DEL	-0.0152	0.988	all	0.995	geneset_go	PTSD	EUR	R:ORC1 REMOVAL FROM CHROMATIN
R_HSA_68949	DUP	-2.14	0.0325	all	0.353	geneset_go	PTSD	AFR	R:ORC1 REMOVAL FROM CHROMATIN
R_HSA_68949	DUP	-0.762	0.446	all	0.972	geneset_go	ASD	LAT	R:ORC1 REMOVAL FROM CHROMATIN
R_HSA_68949	DEL	0.943	0.346	all	1	geneset_go	ASD	LAT	R:ORC1 REMOVAL FROM CHROMATIN
R_HSA_68949	DEL	1.01	0.314	no GWS loci	1	geneset_go	ASD	LAT	R:ORC1 REMOVAL FROM CHROMATIN
R_HSA_68949	DEL	1.35	0.178	all	0.485	geneset_go	ASD	ALL	R:ORC1 REMOVAL FROM CHROMATIN
R_HSA_68949	DUP	-2.08	0.0371	all	0.311	geneset_go	BD	EUR	R:ORC1 REMOVAL FROM CHROMATIN
R_HSA_68949	DEL	1.68	0.0923	no GWS loci	0.82	geneset_go	ASD	ALL	R:ORC1 REMOVAL FROM CHROMATIN
R_HSA_68949	DEL	-0.324	0.746	no GWS loci	0.983	geneset_go	SCZ	ASN	R:ORC1 REMOVAL FROM CHROMATIN
R_HSA_68949	DEL	-0.11	0.912	no GWS loci	0.997	geneset_go	PTSD	EUR	R:ORC1 REMOVAL FROM CHROMATIN
R_HSA_68949	DUP	-0.295	0.768	no GWS loci	0.962	geneset_go	ADHD	EUR	R:ORC1 REMOVAL FROM CHROMATIN
R_HSA_68949	DEL	0	1	no GWS loci	1	geneset_go	ASD	ASN	R:ORC1 REMOVAL FROM CHROMATIN
R_HSA_68949	DUP	0.0817	0.935	no GWS loci	0.982	geneset_go	ADHD	ALL	R:ORC1 REMOVAL FROM CHROMATIN
R_HSA_68949	DUP	-2.1	0.0354	all	0.809	geneset_go	PTSD	ALL	R:ORC1 REMOVAL FROM CHROMATIN
R_HSA_68949	DEL	NA	NA	all	NA	geneset_go	ASD	AFR	R:ORC1 REMOVAL FROM CHROMATIN
R_HSA_68949	DUP	1.18	0.237	no GWS loci	0.746	geneset_go	ASD	ASN	R:ORC1 REMOVAL FROM CHROMATIN
R_HSA_68949	DUP	-2.05	0.0407	no GWS loci	0.455	geneset_go	BD	EUR	R:ORC1 REMOVAL FROM CHROMATIN
R_HSA_68949	DUP	-0.394	0.693	all	0.951	geneset_go	ADHD	EUR	R:ORC1 REMOVAL FROM CHROMATIN
R_HSA_68949	DEL	NA	NA	no GWS loci	NA	geneset_go	ASD	AFR	R:ORC1 REMOVAL FROM CHROMATIN
R_HSA_68949	DUP	-0.846	0.398	no GWS loci	0.746	geneset_go	SCZ	ALL	R:ORC1 REMOVAL FROM CHROMATIN
R_HSA_68949	DUP	-0.545	0.585	no GWS loci	0.999	geneset_go	ASD	AFR	R:ORC1 REMOVAL FROM CHROMATIN
R_HSA_68949	DUP	-0.62	0.535	all	0.955	geneset_go	MDD	ALL	R:ORC1 REMOVAL FROM CHROMATIN
R_HSA_68949	DEL	0.534	0.593	no GWS loci	0.91	geneset_go	BD	ALL	R:ORC1 REMOVAL FROM CHROMATIN
R_HSA_68949	DUP	0.285	0.775	no GWS loci	0.994	geneset_go	ASD	EUR	R:ORC1 REMOVAL FROM CHROMATIN
R_HSA_68949	DUP	-0.357	0.721	all	0.852	geneset_go	SCZ	ALL	R:ORC1 REMOVAL FROM CHROMATIN
R_HSA_68949	DEL	-0.813	0.416	all	0.936	geneset_go	MDD	ASN	R:ORC1 REMOVAL FROM CHROMATIN
R_HSA_68949	DEL	0.647	0.517	no GWS loci	0.866	geneset_go	BD	EUR	R:ORC1 REMOVAL FROM CHROMATIN
R_HSA_68949	DUP	-0.307	0.759	all	0.964	geneset_go	ASD	ALL	R:ORC1 REMOVAL FROM CHROMATIN
R_HSA_68949	DEL	-0.143	0.887	all	0.991	geneset_go	PTSD	ALL	R:ORC1 REMOVAL FROM CHROMATIN
R_HSA_68949	DUP	-1.9	0.0574	no GWS loci	0.507	geneset_go	BD	ALL	R:ORC1 REMOVAL FROM CHROMATIN
R_HSA_68949	DEL	1.12	0.264	all	0.655	geneset_go	ASD	EUR	R:ORC1 REMOVAL FROM CHROMATIN
R_HSA_68949	DEL	-0.25	0.803	no GWS loci	0.98	geneset_go	PTSD	ALL	R:ORC1 REMOVAL FROM CHROMATIN
R_HSA_68949	DUP	-0.0256	0.98	all	0.999	geneset_go	ADHD	ALL	R:ORC1 REMOVAL FROM CHROMATIN
R_HSA_68949	DUP	1.65	0.0984	no GWS loci	0.964	geneset_go	MDD	ASN	R:ORC1 REMOVAL FROM CHROMATIN
R_HSA_68949	DEL	0	1	all	1	geneset_go	ASD	ASN	R:ORC1 REMOVAL FROM CHROMATIN
R_HSA_68949	DEL	0.276	0.782	no GWS loci	0.961	geneset_go	ADHD	EUR	R:ORC1 REMOVAL FROM CHROMATIN
R_HSA_68949	DEL	-0.023	0.982	all	0.99	geneset_go	ADHD	ALL	R:ORC1 REMOVAL FROM CHROMATIN
R_HSA_68949	DUP	-0.575	0.565	no GWS loci	0.999	geneset_go	MDD	EUR	R:ORC1 REMOVAL FROM CHROMATIN
R_HSA_68949	DEL	0.0132	0.989	no GWS loci	0.999	geneset_go	SCZ	ALL	R:ORC1 REMOVAL FROM CHROMATIN
R_HSA_68949	DEL	0.215	0.83	no GWS loci	0.967	geneset_go	ADHD	ALL	R:ORC1 REMOVAL FROM CHROMATIN
R_HSA_68949	DUP	-0.885	0.376	no GWS loci	0.749	geneset_go	SCZ	EUR	R:ORC1 REMOVAL FROM CHROMATIN
R_HSA_68949	DUP	-2.08	0.0379	no GWS loci	0.385	geneset_go	PTSD	AFR	R:ORC1 REMOVAL FROM CHROMATIN
R_HSA_68949	DEL	-0.508	0.612	no GWS loci	0.982	geneset_go	MDD	EUR	R:ORC1 REMOVAL FROM CHROMATIN
R_HSA_68949	DEL	-0.661	0.509	all	0.906	geneset_go	MDD	ALL	R:ORC1 REMOVAL FROM CHROMATIN
R_HSA_68949	DUP	0.129	0.897	all	0.992	geneset_go	ASD	EUR	R:ORC1 REMOVAL FROM CHROMATIN
R_HSA_68949	DEL	1.17	0.242	no GWS loci	0.955	geneset_go	ASD	EUR	R:ORC1 REMOVAL FROM CHROMATIN
R_HSA_68949	DEL	0.461	0.645	no GWS loci	0.902	geneset_go	SCZ	EUR	R:ORC1 REMOVAL FROM CHROMATIN
R_HSA_68949	DUP	-1.84	0.0663	no GWS loci	0.95	geneset_go	PTSD	ALL	R:ORC1 REMOVAL FROM CHROMATIN
R_HSA_69002	DUP	-1.96	0.0495	no GWS loci	0.417	geneset_go	PTSD	AFR	R:DNA REPLICATION PRE-INITIATION
R_HSA_69002	DUP	0.0494	0.961	all	0.997	geneset_go	ASD	AFR	R:DNA REPLICATION PRE-INITIATION
R_HSA_69002	DUP	0.683	0.495	all	0.989	geneset_go	PTSD	EUR	R:DNA REPLICATION PRE-INITIATION
R_HSA_69002	DUP	-0.757	0.449	all	0.972	geneset_go	ASD	LAT	R:DNA REPLICATION PRE-INITIATION
R_HSA_69002	DUP	0.904	0.366	all	0.856	geneset_go	SCZ	ASN	R:DNA REPLICATION PRE-INITIATION
R_HSA_69002	DEL	0.438	0.661	no GWS loci	0.982	geneset_go	MDD	ALL	R:DNA REPLICATION PRE-INITIATION
R_HSA_69002	DUP	0.773	0.44	all	0.919	geneset_go	MDD	ASN	R:DNA REPLICATION PRE-INITIATION
R_HSA_69002	DEL	0.4	0.689	all	1	geneset_go	SCZ	ASN	R:DNA REPLICATION PRE-INITIATION
R_HSA_69002	DEL	-0.0861	0.931	no GWS loci	0.999	geneset_go	MDD	ASN	R:DNA REPLICATION PRE-INITIATION
R_HSA_69002	DEL	2.15	0.0317	all	0.33	geneset_go	BD	EUR	R:DNA REPLICATION PRE-INITIATION
R_HSA_69002	DUP	-0.663	0.507	no GWS loci	0.986	geneset_go	ASD	ALL	R:DNA REPLICATION PRE-INITIATION
R_HSA_69002	DEL	0	1	no GWS loci	1	geneset_go	ASD	ASN	R:DNA REPLICATION PRE-INITIATION
R_HSA_69002	DUP	-0.471	0.638	no GWS loci	0.939	geneset_go	ADHD	ALL	R:DNA REPLICATION PRE-INITIATION
R_HSA_69002	DEL	NA	NA	all	NA	geneset_go	ASD	AFR	R:DNA REPLICATION PRE-INITIATION
R_HSA_69002	DEL	1.29	0.199	no GWS loci	0.766	geneset_go	ADHD	ALL	R:DNA REPLICATION PRE-INITIATION
R_HSA_69002	DUP	-0.695	0.487	no GWS loci	0.889	geneset_go	ADHD	EUR	R:DNA REPLICATION PRE-INITIATION
R_HSA_69002	DUP	-3.69	0.000224	no GWS loci	0.0711	geneset_go	SCZ	EUR	R:DNA REPLICATION PRE-INITIATION
R_HSA_69002	DUP	-2.9	0.00373	all	0.171	geneset_go	BD	ALL	R:DNA REPLICATION PRE-INITIATION
R_HSA_69002	DUP	-0.131	0.896	no GWS loci	0.994	geneset_go	MDD	ALL	R:DNA REPLICATION PRE-INITIATION
R_HSA_69002	DEL	1.59	0.112	no GWS loci	0.677	geneset_go	BD	EUR	R:DNA REPLICATION PRE-INITIATION
R_HSA_69002	DEL	-1.12	0.261	all	0.781	geneset_go	PTSD	ALL	R:DNA REPLICATION PRE-INITIATION
R_HSA_69002	DUP	-0.614	0.54	no GWS loci	0.994	geneset_go	ASD	EUR	R:DNA REPLICATION PRE-INITIATION
R_HSA_69002	DEL	1.06	0.29	all	0.491	geneset_go	SCZ	ALL	R:DNA REPLICATION PRE-INITIATION
R_HSA_69002	DEL	NA	NA	no GWS loci	NA	geneset_go	ASD	AFR	R:DNA REPLICATION PRE-INITIATION
R_HSA_69002	DEL	1.01	0.314	no GWS loci	1	geneset_go	ASD	LAT	R:DNA REPLICATION PRE-INITIATION
R_HSA_69002	DEL	1.55	0.12	no GWS loci	0.843	geneset_go	ASD	ALL	R:DNA REPLICATION PRE-INITIATION
R_HSA_69002	DEL	-0.196	0.845	all	0.98	geneset_go	MDD	ASN	R:DNA REPLICATION PRE-INITIATION
R_HSA_69002	DUP	-0.717	0.474	no GWS loci	0.999	geneset_go	MDD	EUR	R:DNA REPLICATION PRE-INITIATION
R_HSA_69002	DEL	0.635	0.526	no GWS loci	0.964	geneset_go	SCZ	ASN	R:DNA REPLICATION PRE-INITIATION
R_HSA_69002	DUP	1.11	0.269	all	0.805	geneset_go	ASD	ASN	R:DNA REPLICATION PRE-INITIATION
R_HSA_69002	DUP	1.18	0.237	no GWS loci	0.746	geneset_go	ASD	ASN	R:DNA REPLICATION PRE-INITIATION
R_HSA_69002	DEL	2.12	0.034	all	0.336	geneset_go	BD	ALL	R:DNA REPLICATION PRE-INITIATION
R_HSA_69002	DUP	-0.486	0.627	all	0.947	geneset_go	ADHD	ALL	R:DNA REPLICATION PRE-INITIATION
R_HSA_69002	DUP	-0.901	0.368	all	0.92	geneset_go	MDD	EUR	R:DNA REPLICATION PRE-INITIATION
R_HSA_69002	DEL	-0.558	0.577	all	0.935	geneset_go	PTSD	EUR	R:DNA REPLICATION PRE-INITIATION
R_HSA_69002	DEL	1.64	0.101	no GWS loci	0.681	geneset_go	BD	ALL	R:DNA REPLICATION PRE-INITIATION
R_HSA_69002	DUP	-3.07	0.00216	all	0.131	geneset_go	BD	EUR	R:DNA REPLICATION PRE-INITIATION
R_HSA_69002	DEL	0.539	0.59	no GWS loci	0.982	geneset_go	MDD	EUR	R:DNA REPLICATION PRE-INITIATION
R_HSA_69002	DUP	-3.09	0.00197	no GWS loci	0.179	geneset_go	SCZ	ALL	R:DNA REPLICATION PRE-INITIATION
R_HSA_69002	DUP	0.87	0.384	no GWS loci	0.977	geneset_go	MDD	ASN	R:DNA REPLICATION PRE-INITIATION
R_HSA_69002	DEL	0.0283	0.977	no GWS loci	0.999	geneset_go	SCZ	ALL	R:DNA REPLICATION PRE-INITIATION
R_HSA_69002	DUP	-4.63	3.64e-06	all	0.000698	geneset_go	SCZ	EUR	R:DNA REPLICATION PRE-INITIATION
R_HSA_69002	DEL	1.24	0.214	all	0.61	geneset_go	ASD	EUR	R:DNA REPLICATION PRE-INITIATION
R_HSA_69002	DEL	1.31	0.191	no GWS loci	0.782	geneset_go	ADHD	EUR	R:DNA REPLICATION PRE-INITIATION
R_HSA_69002	DUP	-2.22	0.0268	no GWS loci	0.426	geneset_go	BD	ALL	R:DNA REPLICATION PRE-INITIATION
R_HSA_69002	DEL	1.49	0.135	all	0.421	geneset_go	ASD	ALL	R:DNA REPLICATION PRE-INITIATION
R_HSA_69002	DEL	0.543	0.587	all	0.932	geneset_go	MDD	EUR	R:DNA REPLICATION PRE-INITIATION
R_HSA_69002	DUP	-4.15	3.36e-05	all	0.00204	geneset_go	SCZ	ALL	R:DNA REPLICATION PRE-INITIATION
R_HSA_69002	DEL	0.208	0.836	no GWS loci	0.962	geneset_go	SCZ	EUR	R:DNA REPLICATION PRE-INITIATION
R_HSA_69002	DEL	2.16	0.0309	all	0.385	geneset_go	ADHD	EUR	R:DNA REPLICATION PRE-INITIATION
R_HSA_69002	DEL	0.446	0.656	all	0.934	geneset_go	MDD	ALL	R:DNA REPLICATION PRE-INITIATION
R_HSA_69002	DUP	0.0849	0.932	no GWS loci	1	geneset_go	ASD	LAT	R:DNA REPLICATION PRE-INITIATION
R_HSA_69002	DUP	-0.382	0.703	all	0.954	geneset_go	ADHD	EUR	R:DNA REPLICATION PRE-INITIATION
R_HSA_69002	DUP	0.35	0.726	no GWS loci	0.999	geneset_go	PTSD	EUR	R:DNA REPLICATION PRE-INITIATION
R_HSA_69002	DEL	1.08	0.279	no GWS loci	0.956	geneset_go	ASD	EUR	R:DNA REPLICATION PRE-INITIATION
R_HSA_69002	DEL	-0.975	0.33	no GWS loci	0.795	geneset_go	PTSD	AFR	R:DNA REPLICATION PRE-INITIATION
R_HSA_69002	DUP	0.914	0.361	no GWS loci	0.97	geneset_go	SCZ	ASN	R:DNA REPLICATION PRE-INITIATION
R_HSA_69002	DUP	-0.353	0.724	all	0.96	geneset_go	MDD	ALL	R:DNA REPLICATION PRE-INITIATION
R_HSA_69002	DUP	-2.1	0.0357	all	0.364	geneset_go	PTSD	AFR	R:DNA REPLICATION PRE-INITIATION
R_HSA_69002	DEL	0	1	all	1	geneset_go	ASD	ASN	R:DNA REPLICATION PRE-INITIATION
R_HSA_69002	DUP	-0.756	0.45	no GWS loci	0.963	geneset_go	PTSD	ALL	R:DNA REPLICATION PRE-INITIATION
R_HSA_69002	DEL	-0.591	0.555	no GWS loci	0.967	geneset_go	PTSD	EUR	R:DNA REPLICATION PRE-INITIATION
R_HSA_69002	DEL	1.02	0.306	all	0.692	geneset_go	ADHD	ALL	R:DNA REPLICATION PRE-INITIATION
R_HSA_69002	DUP	-2.51	0.0121	no GWS loci	0.295	geneset_go	BD	EUR	R:DNA REPLICATION PRE-INITIATION
R_HSA_69002	DEL	-1.73	0.0832	all	0.565	geneset_go	PTSD	AFR	R:DNA REPLICATION PRE-INITIATION
R_HSA_69002	DUP	-1.09	0.276	all	0.926	geneset_go	ASD	EUR	R:DNA REPLICATION PRE-INITIATION
R_HSA_69002	DEL	-0.654	0.513	no GWS loci	0.952	geneset_go	PTSD	ALL	R:DNA REPLICATION PRE-INITIATION
R_HSA_69002	DUP	-0.946	0.344	all	0.864	geneset_go	PTSD	ALL	R:DNA REPLICATION PRE-INITIATION
R_HSA_69002	DUP	-1.15	0.25	all	0.802	geneset_go	ASD	ALL	R:DNA REPLICATION PRE-INITIATION
R_HSA_69002	DEL	1.21	0.227	all	0.418	geneset_go	SCZ	EUR	R:DNA REPLICATION PRE-INITIATION
R_HSA_69002	DUP	-0.545	0.585	no GWS loci	0.999	geneset_go	ASD	AFR	R:DNA REPLICATION PRE-INITIATION
R_HSA_69002	DEL	0.943	0.346	all	1	geneset_go	ASD	LAT	R:DNA REPLICATION PRE-INITIATION
R_HSA_69017	DEL	0.197	0.844	all	0.962	geneset_go	BD	ALL	R:CDK-MEDIATED PHOSPHORYLATION AND REMOVAL OF CDC6
R_HSA_69017	DEL	-1.06	0.289	all	1	geneset_go	SCZ	ASN	R:CDK-MEDIATED PHOSPHORYLATION AND REMOVAL OF CDC6
R_HSA_69017	DEL	1.48	0.138	all	0.713	geneset_go	MDD	EUR	R:CDK-MEDIATED PHOSPHORYLATION AND REMOVAL OF CDC6
R_HSA_69017	DUP	-0.123	0.902	all	0.984	geneset_go	SCZ	ASN	R:CDK-MEDIATED PHOSPHORYLATION AND REMOVAL OF CDC6
R_HSA_69017	DUP	-0.114	0.909	no GWS loci	0.996	geneset_go	MDD	ASN	R:CDK-MEDIATED PHOSPHORYLATION AND REMOVAL OF CDC6
R_HSA_69017	DEL	1.71	0.088	no GWS loci	0.86	geneset_go	MDD	ALL	R:CDK-MEDIATED PHOSPHORYLATION AND REMOVAL OF CDC6
R_HSA_69017	DEL	0.442	0.659	no GWS loci	0.903	geneset_go	BD	EUR	R:CDK-MEDIATED PHOSPHORYLATION AND REMOVAL OF CDC6
R_HSA_69017	DEL	-0.72	0.472	all	0.936	geneset_go	MDD	ASN	R:CDK-MEDIATED PHOSPHORYLATION AND REMOVAL OF CDC6
R_HSA_69017	DEL	0.288	0.773	no GWS loci	0.975	geneset_go	BD	ALL	R:CDK-MEDIATED PHOSPHORYLATION AND REMOVAL OF CDC6
R_HSA_69017	DEL	0	1	no GWS loci	1	geneset_go	ASD	LAT	R:CDK-MEDIATED PHOSPHORYLATION AND REMOVAL OF CDC6
R_HSA_69017	DUP	-1.18	0.24	no GWS loci	0.644	geneset_go	SCZ	ALL	R:CDK-MEDIATED PHOSPHORYLATION AND REMOVAL OF CDC6
R_HSA_69017	DUP	-0.416	0.678	no GWS loci	0.942	geneset_go	ADHD	ALL	R:CDK-MEDIATED PHOSPHORYLATION AND REMOVAL OF CDC6
R_HSA_69017	DUP	0.519	0.604	all	0.954	geneset_go	ASD	ALL	R:CDK-MEDIATED PHOSPHORYLATION AND REMOVAL OF CDC6
R_HSA_69017	DEL	0.169	0.866	no GWS loci	0.973	geneset_go	ADHD	EUR	R:CDK-MEDIATED PHOSPHORYLATION AND REMOVAL OF CDC6
R_HSA_69017	DUP	-0.448	0.654	no GWS loci	0.994	geneset_go	MDD	ALL	R:CDK-MEDIATED PHOSPHORYLATION AND REMOVAL OF CDC6
R_HSA_69017	DUP	1.03	0.302	no GWS loci	0.986	geneset_go	ASD	ALL	R:CDK-MEDIATED PHOSPHORYLATION AND REMOVAL OF CDC6
R_HSA_69017	DEL	-0.278	0.781	no GWS loci	0.952	geneset_go	SCZ	ALL	R:CDK-MEDIATED PHOSPHORYLATION AND REMOVAL OF CDC6
R_HSA_69017	DEL	-1.65	0.0983	no GWS loci	0.555	geneset_go	PTSD	AFR	R:CDK-MEDIATED PHOSPHORYLATION AND REMOVAL OF CDC6
R_HSA_69017	DUP	-0.477	0.634	no GWS loci	0.97	geneset_go	SCZ	ASN	R:CDK-MEDIATED PHOSPHORYLATION AND REMOVAL OF CDC6
R_HSA_69017	DUP	-1.79	0.0738	no GWS loci	0.472	geneset_go	PTSD	AFR	R:CDK-MEDIATED PHOSPHORYLATION AND REMOVAL OF CDC6
R_HSA_69017	DUP	-1.22	0.222	all	0.889	geneset_go	ADHD	EUR	R:CDK-MEDIATED PHOSPHORYLATION AND REMOVAL OF CDC6
R_HSA_69017	DEL	NA	NA	no GWS loci	NA	geneset_go	ASD	AFR	R:CDK-MEDIATED PHOSPHORYLATION AND REMOVAL OF CDC6
R_HSA_69017	DEL	NA	NA	all	NA	geneset_go	ASD	AFR	R:CDK-MEDIATED PHOSPHORYLATION AND REMOVAL OF CDC6
R_HSA_69017	DUP	-0.798	0.425	all	0.944	geneset_go	MDD	ALL	R:CDK-MEDIATED PHOSPHORYLATION AND REMOVAL OF CDC6
R_HSA_69017	DEL	0	1	no GWS loci	1	geneset_go	ASD	ASN	R:CDK-MEDIATED PHOSPHORYLATION AND REMOVAL OF CDC6
R_HSA_69017	DUP	0.694	0.487	all	0.877	geneset_go	ASD	ASN	R:CDK-MEDIATED PHOSPHORYLATION AND REMOVAL OF CDC6
R_HSA_69017	DUP	-0.398	0.691	all	0.949	geneset_go	ADHD	ALL	R:CDK-MEDIATED PHOSPHORYLATION AND REMOVAL OF CDC6
R_HSA_69017	DEL	-0.609	0.543	no GWS loci	0.946	geneset_go	MDD	ASN	R:CDK-MEDIATED PHOSPHORYLATION AND REMOVAL OF CDC6
R_HSA_69017	DUP	-0.394	0.694	all	0.833	geneset_go	SCZ	EUR	R:CDK-MEDIATED PHOSPHORYLATION AND REMOVAL OF CDC6
R_HSA_69017	DEL	-0.0824	0.934	no GWS loci	0.988	geneset_go	ADHD	ALL	R:CDK-MEDIATED PHOSPHORYLATION AND REMOVAL OF CDC6
R_HSA_69017	DEL	0.907	0.364	no GWS loci	0.965	geneset_go	ASD	EUR	R:CDK-MEDIATED PHOSPHORYLATION AND REMOVAL OF CDC6
R_HSA_69017	DEL	0.654	0.513	all	0.932	geneset_go	PTSD	EUR	R:CDK-MEDIATED PHOSPHORYLATION AND REMOVAL OF CDC6
R_HSA_69017	DUP	0.0556	0.956	no GWS loci	1	geneset_go	ASD	LAT	R:CDK-MEDIATED PHOSPHORYLATION AND REMOVAL OF CDC6
R_HSA_69017	DUP	-0.0564	0.955	all	0.998	geneset_go	MDD	ASN	R:CDK-MEDIATED PHOSPHORYLATION AND REMOVAL OF CDC6
R_HSA_69017	DUP	-0.556	0.578	no GWS loci	0.999	geneset_go	MDD	EUR	R:CDK-MEDIATED PHOSPHORYLATION AND REMOVAL OF CDC6
R_HSA_69017	DUP	-0.915	0.36	all	0.915	geneset_go	MDD	EUR	R:CDK-MEDIATED PHOSPHORYLATION AND REMOVAL OF CDC6
R_HSA_69017	DEL	1.36	0.173	all	0.782	geneset_go	MDD	ALL	R:CDK-MEDIATED PHOSPHORYLATION AND REMOVAL OF CDC6
R_HSA_69017	DEL	1.12	0.262	no GWS loci	0.868	geneset_go	ASD	ALL	R:CDK-MEDIATED PHOSPHORYLATION AND REMOVAL OF CDC6
R_HSA_69017	DUP	-1.27	0.204	no GWS loci	0.77	geneset_go	ADHD	EUR	R:CDK-MEDIATED PHOSPHORYLATION AND REMOVAL OF CDC6
R_HSA_69017	DEL	-0.00218	0.998	no GWS loci	1	geneset_go	PTSD	EUR	R:CDK-MEDIATED PHOSPHORYLATION AND REMOVAL OF CDC6
R_HSA_69017	DEL	-1.89	0.0582	all	0.478	geneset_go	PTSD	AFR	R:CDK-MEDIATED PHOSPHORYLATION AND REMOVAL OF CDC6
R_HSA_69017	DEL	-0.293	0.77	no GWS loci	0.979	geneset_go	PTSD	ALL	R:CDK-MEDIATED PHOSPHORYLATION AND REMOVAL OF CDC6
R_HSA_69017	DUP	-0.746	0.456	no GWS loci	0.794	geneset_go	SCZ	EUR	R:CDK-MEDIATED PHOSPHORYLATION AND REMOVAL OF CDC6
R_HSA_69017	DEL	0.122	0.903	no GWS loci	0.979	geneset_go	SCZ	EUR	R:CDK-MEDIATED PHOSPHORYLATION AND REMOVAL OF CDC6
R_HSA_69017	DUP	0.704	0.482	no GWS loci	0.994	geneset_go	ASD	EUR	R:CDK-MEDIATED PHOSPHORYLATION AND REMOVAL OF CDC6
R_HSA_69017	DEL	0	1	all	1	geneset_go	ASD	ASN	R:CDK-MEDIATED PHOSPHORYLATION AND REMOVAL OF CDC6
R_HSA_69017	DUP	-2.61	0.0091	no GWS loci	0.95	geneset_go	PTSD	ALL	R:CDK-MEDIATED PHOSPHORYLATION AND REMOVAL OF CDC6
R_HSA_69017	DEL	0.152	0.879	all	0.956	geneset_go	ADHD	EUR	R:CDK-MEDIATED PHOSPHORYLATION AND REMOVAL OF CDC6
R_HSA_69017	DUP	-0.368	0.713	all	0.992	geneset_go	ASD	LAT	R:CDK-MEDIATED PHOSPHORYLATION AND REMOVAL OF CDC6
R_HSA_69017	DEL	-0.824	0.41	all	0.755	geneset_go	ASD	EUR	R:CDK-MEDIATED PHOSPHORYLATION AND REMOVAL OF CDC6
R_HSA_69017	DEL	1.8	0.0712	no GWS loci	0.857	geneset_go	MDD	EUR	R:CDK-MEDIATED PHOSPHORYLATION AND REMOVAL OF CDC6
R_HSA_69017	DUP	-0.812	0.417	all	0.751	geneset_go	BD	EUR	R:CDK-MEDIATED PHOSPHORYLATION AND REMOVAL OF CDC6
R_HSA_69017	DUP	-0.371	0.711	all	0.895	geneset_go	BD	ALL	R:CDK-MEDIATED PHOSPHORYLATION AND REMOVAL OF CDC6
R_HSA_69017	DEL	-1.61	0.107	no GWS loci	0.95	geneset_go	SCZ	ASN	R:CDK-MEDIATED PHOSPHORYLATION AND REMOVAL OF CDC6
R_HSA_69017	DUP	-0.543	0.587	no GWS loci	0.896	geneset_go	BD	ALL	R:CDK-MEDIATED PHOSPHORYLATION AND REMOVAL OF CDC6
R_HSA_69017	DEL	-0.154	0.877	all	0.955	geneset_go	ADHD	ALL	R:CDK-MEDIATED PHOSPHORYLATION AND REMOVAL OF CDC6
R_HSA_69017	DUP	-1.16	0.246	no GWS loci	0.999	geneset_go	PTSD	EUR	R:CDK-MEDIATED PHOSPHORYLATION AND REMOVAL OF CDC6
R_HSA_69017	DUP	-1.3	0.195	all	0.989	geneset_go	PTSD	EUR	R:CDK-MEDIATED PHOSPHORYLATION AND REMOVAL OF CDC6
R_HSA_69017	DEL	-1.46	0.144	all	0.438	geneset_go	ASD	ALL	R:CDK-MEDIATED PHOSPHORYLATION AND REMOVAL OF CDC6
R_HSA_69017	DUP	0.779	0.436	no GWS loci	0.839	geneset_go	ASD	ASN	R:CDK-MEDIATED PHOSPHORYLATION AND REMOVAL OF CDC6
R_HSA_69017	DUP	-2.68	0.00741	all	0.708	geneset_go	PTSD	ALL	R:CDK-MEDIATED PHOSPHORYLATION AND REMOVAL OF CDC6
R_HSA_69017	DUP	0.579	0.563	all	0.97	geneset_go	ASD	EUR	R:CDK-MEDIATED PHOSPHORYLATION AND REMOVAL OF CDC6
R_HSA_69017	DEL	-1.44	0.151	all	0.323	geneset_go	SCZ	EUR	R:CDK-MEDIATED PHOSPHORYLATION AND REMOVAL OF CDC6
R_HSA_69017	DUP	-1.87	0.0621	all	0.422	geneset_go	PTSD	AFR	R:CDK-MEDIATED PHOSPHORYLATION AND REMOVAL OF CDC6
R_HSA_69017	DEL	-1.8	0.0724	all	0.2	geneset_go	SCZ	ALL	R:CDK-MEDIATED PHOSPHORYLATION AND REMOVAL OF CDC6
R_HSA_69017	DEL	0	1	all	1	geneset_go	ASD	LAT	R:CDK-MEDIATED PHOSPHORYLATION AND REMOVAL OF CDC6
R_HSA_69017	DUP	-0.206	0.837	all	0.997	geneset_go	ASD	AFR	R:CDK-MEDIATED PHOSPHORYLATION AND REMOVAL OF CDC6
R_HSA_69017	DUP	-0.742	0.458	no GWS loci	0.842	geneset_go	BD	EUR	R:CDK-MEDIATED PHOSPHORYLATION AND REMOVAL OF CDC6
R_HSA_69017	DEL	0.112	0.911	all	0.991	geneset_go	PTSD	ALL	R:CDK-MEDIATED PHOSPHORYLATION AND REMOVAL OF CDC6
R_HSA_69017	DEL	0.297	0.767	all	0.929	geneset_go	BD	EUR	R:CDK-MEDIATED PHOSPHORYLATION AND REMOVAL OF CDC6
R_HSA_69017	DUP	-0.139	0.89	no GWS loci	0.999	geneset_go	ASD	AFR	R:CDK-MEDIATED PHOSPHORYLATION AND REMOVAL OF CDC6
R_HSA_69017	DUP	-0.417	0.677	all	0.83	geneset_go	SCZ	ALL	R:CDK-MEDIATED PHOSPHORYLATION AND REMOVAL OF CDC6
R_HSA_69052	DEL	-0.847	0.397	all	1	geneset_go	SCZ	ASN	R:SWITCHING OF ORIGINS TO A POST-REPLICATIVE STATE
R_HSA_69052	DUP	-0.757	0.449	all	0.947	geneset_go	MDD	ALL	R:SWITCHING OF ORIGINS TO A POST-REPLICATIVE STATE
R_HSA_69052	DEL	1.64	0.101	no GWS loci	0.843	geneset_go	ASD	ALL	R:SWITCHING OF ORIGINS TO A POST-REPLICATIVE STATE
R_HSA_69052	DUP	1.02	0.307	no GWS loci	0.967	geneset_go	MDD	ASN	R:SWITCHING OF ORIGINS TO A POST-REPLICATIVE STATE
R_HSA_69052	DEL	1.02	0.309	no GWS loci	0.955	geneset_go	MDD	ALL	R:SWITCHING OF ORIGINS TO A POST-REPLICATIVE STATE
R_HSA_69052	DUP	0.927	0.354	no GWS loci	0.986	geneset_go	ASD	ALL	R:SWITCHING OF ORIGINS TO A POST-REPLICATIVE STATE
R_HSA_69052	DUP	-0.488	0.625	no GWS loci	0.994	geneset_go	MDD	ALL	R:SWITCHING OF ORIGINS TO A POST-REPLICATIVE STATE
R_HSA_69052	DUP	-0.368	0.713	all	0.992	geneset_go	ASD	LAT	R:SWITCHING OF ORIGINS TO A POST-REPLICATIVE STATE
R_HSA_69052	DUP	1.08	0.282	all	0.855	geneset_go	MDD	ASN	R:SWITCHING OF ORIGINS TO A POST-REPLICATIVE STATE
R_HSA_69052	DEL	-0.702	0.483	no GWS loci	0.829	geneset_go	SCZ	ALL	R:SWITCHING OF ORIGINS TO A POST-REPLICATIVE STATE
R_HSA_69052	DEL	1.01	0.314	no GWS loci	1	geneset_go	ASD	LAT	R:SWITCHING OF ORIGINS TO A POST-REPLICATIVE STATE
R_HSA_69052	DEL	NA	NA	all	NA	geneset_go	ASD	AFR	R:SWITCHING OF ORIGINS TO A POST-REPLICATIVE STATE
R_HSA_69052	DUP	0.134	0.894	all	0.988	geneset_go	ADHD	ALL	R:SWITCHING OF ORIGINS TO A POST-REPLICATIVE STATE
R_HSA_69052	DEL	-0.294	0.768	all	0.92	geneset_go	ASD	ALL	R:SWITCHING OF ORIGINS TO A POST-REPLICATIVE STATE
R_HSA_69052	DUP	0.0556	0.956	no GWS loci	1	geneset_go	ASD	LAT	R:SWITCHING OF ORIGINS TO A POST-REPLICATIVE STATE
R_HSA_69052	DUP	-0.586	0.558	no GWS loci	0.832	geneset_go	SCZ	ALL	R:SWITCHING OF ORIGINS TO A POST-REPLICATIVE STATE
R_HSA_69052	DEL	0.151	0.88	no GWS loci	0.98	geneset_go	ADHD	ALL	R:SWITCHING OF ORIGINS TO A POST-REPLICATIVE STATE
R_HSA_69052	DEL	0.943	0.346	all	1	geneset_go	ASD	LAT	R:SWITCHING OF ORIGINS TO A POST-REPLICATIVE STATE
R_HSA_69052	DUP	0.454	0.65	all	0.962	geneset_go	ASD	ALL	R:SWITCHING OF ORIGINS TO A POST-REPLICATIVE STATE
R_HSA_69052	DUP	-0.139	0.89	no GWS loci	0.999	geneset_go	ASD	AFR	R:SWITCHING OF ORIGINS TO A POST-REPLICATIVE STATE
R_HSA_69052	DUP	-2.51	0.012	all	0.788	geneset_go	PTSD	ALL	R:SWITCHING OF ORIGINS TO A POST-REPLICATIVE STATE
R_HSA_69052	DEL	1.14	0.254	no GWS loci	0.918	geneset_go	MDD	EUR	R:SWITCHING OF ORIGINS TO A POST-REPLICATIVE STATE
R_HSA_69052	DEL	-0.902	0.367	all	0.919	geneset_go	MDD	ASN	R:SWITCHING OF ORIGINS TO A POST-REPLICATIVE STATE
R_HSA_69052	DUP	-0.624	0.533	all	0.815	geneset_go	BD	ALL	R:SWITCHING OF ORIGINS TO A POST-REPLICATIVE STATE
R_HSA_69052	DEL	0.44	0.66	no GWS loci	0.967	geneset_go	PTSD	EUR	R:SWITCHING OF ORIGINS TO A POST-REPLICATIVE STATE
R_HSA_69052	DEL	1.07	0.283	no GWS loci	0.956	geneset_go	ASD	EUR	R:SWITCHING OF ORIGINS TO A POST-REPLICATIVE STATE
R_HSA_69052	DEL	-1.27	0.204	no GWS loci	0.95	geneset_go	SCZ	ASN	R:SWITCHING OF ORIGINS TO A POST-REPLICATIVE STATE
R_HSA_69052	DUP	-0.99	0.322	no GWS loci	0.83	geneset_go	ADHD	EUR	R:SWITCHING OF ORIGINS TO A POST-REPLICATIVE STATE
R_HSA_69052	DUP	-1.63	0.103	all	0.501	geneset_go	PTSD	AFR	R:SWITCHING OF ORIGINS TO A POST-REPLICATIVE STATE
R_HSA_69052	DEL	0.94	0.347	all	0.843	geneset_go	MDD	EUR	R:SWITCHING OF ORIGINS TO A POST-REPLICATIVE STATE
R_HSA_69052	DEL	0.261	0.794	no GWS loci	0.979	geneset_go	PTSD	ALL	R:SWITCHING OF ORIGINS TO A POST-REPLICATIVE STATE
R_HSA_69052	DUP	0.0255	0.98	all	0.997	geneset_go	ASD	AFR	R:SWITCHING OF ORIGINS TO A POST-REPLICATIVE STATE
R_HSA_69052	DEL	0.804	0.422	all	0.879	geneset_go	MDD	ALL	R:SWITCHING OF ORIGINS TO A POST-REPLICATIVE STATE
R_HSA_69052	DEL	0.0345	0.972	all	0.987	geneset_go	ADHD	ALL	R:SWITCHING OF ORIGINS TO A POST-REPLICATIVE STATE
R_HSA_69052	DEL	-0.812	0.417	no GWS loci	0.946	geneset_go	MDD	ASN	R:SWITCHING OF ORIGINS TO A POST-REPLICATIVE STATE
R_HSA_69052	DEL	NA	NA	no GWS loci	NA	geneset_go	ASD	AFR	R:SWITCHING OF ORIGINS TO A POST-REPLICATIVE STATE
R_HSA_69052	DUP	0.0259	0.979	all	0.996	geneset_go	SCZ	ASN	R:SWITCHING OF ORIGINS TO A POST-REPLICATIVE STATE
R_HSA_69052	DUP	-0.356	0.722	no GWS loci	0.913	geneset_go	SCZ	EUR	R:SWITCHING OF ORIGINS TO A POST-REPLICATIVE STATE
R_HSA_69052	DUP	0.136	0.891	no GWS loci	0.982	geneset_go	ADHD	ALL	R:SWITCHING OF ORIGINS TO A POST-REPLICATIVE STATE
R_HSA_69052	DEL	-1.94	0.0522	no GWS loci	0.481	geneset_go	PTSD	AFR	R:SWITCHING OF ORIGINS TO A POST-REPLICATIVE STATE
R_HSA_69052	DUP	0.779	0.436	no GWS loci	0.839	geneset_go	ASD	ASN	R:SWITCHING OF ORIGINS TO A POST-REPLICATIVE STATE
R_HSA_69052	DUP	-2.45	0.0144	no GWS loci	0.95	geneset_go	PTSD	ALL	R:SWITCHING OF ORIGINS TO A POST-REPLICATIVE STATE
R_HSA_69052	DEL	-2.1	0.0359	all	0.128	geneset_go	SCZ	ALL	R:SWITCHING OF ORIGINS TO A POST-REPLICATIVE STATE
R_HSA_69052	DUP	0.165	0.869	all	0.931	geneset_go	SCZ	ALL	R:SWITCHING OF ORIGINS TO A POST-REPLICATIVE STATE
R_HSA_69052	DUP	0.694	0.487	all	0.877	geneset_go	ASD	ASN	R:SWITCHING OF ORIGINS TO A POST-REPLICATIVE STATE
R_HSA_69052	DEL	-2.19	0.0286	all	0.409	geneset_go	PTSD	AFR	R:SWITCHING OF ORIGINS TO A POST-REPLICATIVE STATE
R_HSA_69052	DEL	0.258	0.796	all	0.937	geneset_go	BD	EUR	R:SWITCHING OF ORIGINS TO A POST-REPLICATIVE STATE
R_HSA_69052	DUP	0.814	0.416	all	0.967	geneset_go	ASD	EUR	R:SWITCHING OF ORIGINS TO A POST-REPLICATIVE STATE
R_HSA_69052	DEL	-1.77	0.077	all	0.213	geneset_go	SCZ	EUR	R:SWITCHING OF ORIGINS TO A POST-REPLICATIVE STATE
R_HSA_69052	DEL	1.12	0.262	all	0.817	geneset_go	PTSD	EUR	R:SWITCHING OF ORIGINS TO A POST-REPLICATIVE STATE
R_HSA_69052	DUP	-0.318	0.751	no GWS loci	0.976	geneset_go	SCZ	ASN	R:SWITCHING OF ORIGINS TO A POST-REPLICATIVE STATE
R_HSA_69052	DUP	-1.58	0.115	no GWS loci	0.999	geneset_go	PTSD	EUR	R:SWITCHING OF ORIGINS TO A POST-REPLICATIVE STATE
R_HSA_69052	DEL	-0.367	0.714	no GWS loci	0.929	geneset_go	SCZ	EUR	R:SWITCHING OF ORIGINS TO A POST-REPLICATIVE STATE
R_HSA_69052	DEL	0	1	all	1	geneset_go	ASD	ASN	R:SWITCHING OF ORIGINS TO A POST-REPLICATIVE STATE
R_HSA_69052	DUP	-0.957	0.339	all	0.915	geneset_go	MDD	EUR	R:SWITCHING OF ORIGINS TO A POST-REPLICATIVE STATE
R_HSA_69052	DEL	0.159	0.874	no GWS loci	0.983	geneset_go	BD	ALL	R:SWITCHING OF ORIGINS TO A POST-REPLICATIVE STATE
R_HSA_69052	DUP	-1.68	0.0938	all	0.989	geneset_go	PTSD	EUR	R:SWITCHING OF ORIGINS TO A POST-REPLICATIVE STATE
R_HSA_69052	DEL	0	1	no GWS loci	1	geneset_go	ASD	ASN	R:SWITCHING OF ORIGINS TO A POST-REPLICATIVE STATE
R_HSA_69052	DEL	-0.146	0.884	all	0.964	geneset_go	ASD	EUR	R:SWITCHING OF ORIGINS TO A POST-REPLICATIVE STATE
R_HSA_69052	DUP	0.236	0.814	all	0.903	geneset_go	SCZ	EUR	R:SWITCHING OF ORIGINS TO A POST-REPLICATIVE STATE
R_HSA_69052	DEL	0.474	0.636	no GWS loci	0.922	geneset_go	ADHD	EUR	R:SWITCHING OF ORIGINS TO A POST-REPLICATIVE STATE
R_HSA_69052	DEL	0.126	0.9	all	0.969	geneset_go	BD	ALL	R:SWITCHING OF ORIGINS TO A POST-REPLICATIVE STATE
R_HSA_69052	DEL	0.32	0.749	all	0.913	geneset_go	ADHD	EUR	R:SWITCHING OF ORIGINS TO A POST-REPLICATIVE STATE
R_HSA_69052	DUP	-0.684	0.494	no GWS loci	0.858	geneset_go	BD	ALL	R:SWITCHING OF ORIGINS TO A POST-REPLICATIVE STATE
R_HSA_69052	DUP	0.945	0.344	no GWS loci	0.994	geneset_go	ASD	EUR	R:SWITCHING OF ORIGINS TO A POST-REPLICATIVE STATE
R_HSA_69052	DUP	-1.57	0.116	no GWS loci	0.547	geneset_go	PTSD	AFR	R:SWITCHING OF ORIGINS TO A POST-REPLICATIVE STATE
R_HSA_69052	DUP	-0.722	0.47	no GWS loci	0.999	geneset_go	MDD	EUR	R:SWITCHING OF ORIGINS TO A POST-REPLICATIVE STATE
R_HSA_69052	DEL	0.343	0.732	no GWS loci	0.932	geneset_go	BD	EUR	R:SWITCHING OF ORIGINS TO A POST-REPLICATIVE STATE
R_HSA_69052	DEL	0.51	0.61	all	0.942	geneset_go	PTSD	ALL	R:SWITCHING OF ORIGINS TO A POST-REPLICATIVE STATE
R_HSA_69052	DUP	-0.956	0.339	all	0.889	geneset_go	ADHD	EUR	R:SWITCHING OF ORIGINS TO A POST-REPLICATIVE STATE
R_HSA_69052	DUP	-0.96	0.337	all	0.694	geneset_go	BD	EUR	R:SWITCHING OF ORIGINS TO A POST-REPLICATIVE STATE
R_HSA_69052	DUP	-0.773	0.439	no GWS loci	0.84	geneset_go	BD	EUR	R:SWITCHING OF ORIGINS TO A POST-REPLICATIVE STATE
R_HSA_69202	DUP	-0.61	0.542	no GWS loci	0.994	geneset_go	MDD	ALL	R:CYCLIN E ASSOCIATED EVENTS DURING G1/S TRANSITION
R_HSA_69202	DUP	-1.69	0.0917	all	0.28	geneset_go	SCZ	ALL	R:CYCLIN E ASSOCIATED EVENTS DURING G1/S TRANSITION
R_HSA_69202	DEL	0.0959	0.924	no GWS loci	0.988	geneset_go	ASD	ALL	R:CYCLIN E ASSOCIATED EVENTS DURING G1/S TRANSITION
R_HSA_69202	DEL	0.351	0.725	no GWS loci	0.979	geneset_go	PTSD	ALL	R:CYCLIN E ASSOCIATED EVENTS DURING G1/S TRANSITION
R_HSA_69202	DEL	-0.869	0.385	all	0.922	geneset_go	MDD	ASN	R:CYCLIN E ASSOCIATED EVENTS DURING G1/S TRANSITION
R_HSA_69202	DEL	NA	NA	no GWS loci	NA	geneset_go	ASD	AFR	R:CYCLIN E ASSOCIATED EVENTS DURING G1/S TRANSITION
R_HSA_69202	DUP	-2.18	0.029	no GWS loci	0.369	geneset_go	SCZ	ALL	R:CYCLIN E ASSOCIATED EVENTS DURING G1/S TRANSITION
R_HSA_69202	DUP	0.287	0.774	no GWS loci	0.986	geneset_go	ASD	ALL	R:CYCLIN E ASSOCIATED EVENTS DURING G1/S TRANSITION
R_HSA_69202	DEL	-1.2	0.229	all	0.795	geneset_go	MDD	ALL	R:CYCLIN E ASSOCIATED EVENTS DURING G1/S TRANSITION
R_HSA_69202	DEL	0	1	no GWS loci	1	geneset_go	ASD	LAT	R:CYCLIN E ASSOCIATED EVENTS DURING G1/S TRANSITION
R_HSA_69202	DUP	-0.913	0.361	no GWS loci	0.97	geneset_go	SCZ	ASN	R:CYCLIN E ASSOCIATED EVENTS DURING G1/S TRANSITION
R_HSA_69202	DEL	NA	NA	all	NA	geneset_go	ASD	AFR	R:CYCLIN E ASSOCIATED EVENTS DURING G1/S TRANSITION
R_HSA_69202	DUP	-0.0475	0.962	no GWS loci	0.995	geneset_go	PTSD	ALL	R:CYCLIN E ASSOCIATED EVENTS DURING G1/S TRANSITION
R_HSA_69202	DEL	0	1	no GWS loci	1	geneset_go	ASD	ASN	R:CYCLIN E ASSOCIATED EVENTS DURING G1/S TRANSITION
R_HSA_69202	DUP	-0.804	0.421	all	0.972	geneset_go	ASD	LAT	R:CYCLIN E ASSOCIATED EVENTS DURING G1/S TRANSITION
R_HSA_69202	DEL	-1.03	0.301	no GWS loci	0.955	geneset_go	MDD	ALL	R:CYCLIN E ASSOCIATED EVENTS DURING G1/S TRANSITION
R_HSA_69202	DUP	-0.988	0.323	all	0.911	geneset_go	MDD	ALL	R:CYCLIN E ASSOCIATED EVENTS DURING G1/S TRANSITION
R_HSA_69202	DEL	0	1	all	1	geneset_go	ASD	LAT	R:CYCLIN E ASSOCIATED EVENTS DURING G1/S TRANSITION
R_HSA_69202	DUP	-0.904	0.366	all	0.907	geneset_go	ADHD	ALL	R:CYCLIN E ASSOCIATED EVENTS DURING G1/S TRANSITION
R_HSA_69202	DUP	-0.863	0.388	all	0.889	geneset_go	ADHD	EUR	R:CYCLIN E ASSOCIATED EVENTS DURING G1/S TRANSITION
R_HSA_69202	DUP	-0.82	0.412	no GWS loci	0.849	geneset_go	ADHD	ALL	R:CYCLIN E ASSOCIATED EVENTS DURING G1/S TRANSITION
R_HSA_69202	DEL	-0.0561	0.955	no GWS loci	0.997	geneset_go	SCZ	ALL	R:CYCLIN E ASSOCIATED EVENTS DURING G1/S TRANSITION
R_HSA_69202	DUP	0.11	0.912	no GWS loci	1	geneset_go	ASD	LAT	R:CYCLIN E ASSOCIATED EVENTS DURING G1/S TRANSITION
R_HSA_69202	DUP	-0.782	0.434	no GWS loci	0.874	geneset_go	ADHD	EUR	R:CYCLIN E ASSOCIATED EVENTS DURING G1/S TRANSITION
R_HSA_69202	DEL	0.413	0.679	no GWS loci	0.905	geneset_go	BD	EUR	R:CYCLIN E ASSOCIATED EVENTS DURING G1/S TRANSITION
R_HSA_69202	DEL	-1.57	0.117	no GWS loci	0.782	geneset_go	ADHD	EUR	R:CYCLIN E ASSOCIATED EVENTS DURING G1/S TRANSITION
R_HSA_69202	DUP	-0.294	0.769	all	0.964	geneset_go	ASD	ALL	R:CYCLIN E ASSOCIATED EVENTS DURING G1/S TRANSITION
R_HSA_69202	DEL	-0.45	0.653	all	0.861	geneset_go	ASD	ALL	R:CYCLIN E ASSOCIATED EVENTS DURING G1/S TRANSITION
R_HSA_69202	DUP	2.19	0.0282	no GWS loci	0.964	geneset_go	MDD	ASN	R:CYCLIN E ASSOCIATED EVENTS DURING G1/S TRANSITION
R_HSA_69202	DUP	-0.602	0.547	all	0.997	geneset_go	ASD	AFR	R:CYCLIN E ASSOCIATED EVENTS DURING G1/S TRANSITION
R_HSA_69202	DUP	-3.46	0.000549	all	0.228	geneset_go	PTSD	AFR	R:CYCLIN E ASSOCIATED EVENTS DURING G1/S TRANSITION
R_HSA_69202	DEL	-0.716	0.474	all	1	geneset_go	SCZ	ASN	R:CYCLIN E ASSOCIATED EVENTS DURING G1/S TRANSITION
R_HSA_69202	DEL	0.00803	0.994	all	0.997	geneset_go	PTSD	EUR	R:CYCLIN E ASSOCIATED EVENTS DURING G1/S TRANSITION
R_HSA_69202	DEL	0.392	0.695	all	0.902	geneset_go	BD	EUR	R:CYCLIN E ASSOCIATED EVENTS DURING G1/S TRANSITION
R_HSA_69202	DUP	-0.302	0.763	all	0.962	geneset_go	PTSD	ALL	R:CYCLIN E ASSOCIATED EVENTS DURING G1/S TRANSITION
R_HSA_69202	DUP	-2.27	0.0232	no GWS loci	0.383	geneset_go	BD	EUR	R:CYCLIN E ASSOCIATED EVENTS DURING G1/S TRANSITION
R_HSA_69202	DUP	-0.545	0.585	no GWS loci	0.999	geneset_go	ASD	AFR	R:CYCLIN E ASSOCIATED EVENTS DURING G1/S TRANSITION
R_HSA_69202	DUP	-1.09	0.275	no GWS loci	0.999	geneset_go	MDD	EUR	R:CYCLIN E ASSOCIATED EVENTS DURING G1/S TRANSITION
R_HSA_69202	DEL	-0.785	0.432	no GWS loci	0.95	geneset_go	SCZ	ASN	R:CYCLIN E ASSOCIATED EVENTS DURING G1/S TRANSITION
R_HSA_69202	DEL	-0.283	0.777	no GWS loci	0.989	geneset_go	ASD	EUR	R:CYCLIN E ASSOCIATED EVENTS DURING G1/S TRANSITION
R_HSA_69202	DEL	0.261	0.794	all	0.98	geneset_go	PTSD	ALL	R:CYCLIN E ASSOCIATED EVENTS DURING G1/S TRANSITION
R_HSA_69202	DEL	-0.688	0.492	all	0.665	geneset_go	SCZ	ALL	R:CYCLIN E ASSOCIATED EVENTS DURING G1/S TRANSITION
R_HSA_69202	DUP	-0.961	0.336	all	0.839	geneset_go	SCZ	ASN	R:CYCLIN E ASSOCIATED EVENTS DURING G1/S TRANSITION
R_HSA_69202	DEL	-0.837	0.403	no GWS loci	0.946	geneset_go	MDD	ASN	R:CYCLIN E ASSOCIATED EVENTS DURING G1/S TRANSITION
R_HSA_69202	DUP	0.13	0.896	no GWS loci	0.999	geneset_go	PTSD	EUR	R:CYCLIN E ASSOCIATED EVENTS DURING G1/S TRANSITION
R_HSA_69202	DUP	-2.19	0.0285	all	0.283	geneset_go	BD	EUR	R:CYCLIN E ASSOCIATED EVENTS DURING G1/S TRANSITION
R_HSA_69202	DEL	-1.51	0.132	all	0.853	geneset_go	ASD	ASN	R:CYCLIN E ASSOCIATED EVENTS DURING G1/S TRANSITION
R_HSA_69202	DEL	0.463	0.643	all	0.897	geneset_go	BD	ALL	R:CYCLIN E ASSOCIATED EVENTS DURING G1/S TRANSITION
R_HSA_69202	DUP	-2.35	0.0189	no GWS loci	0.389	geneset_go	BD	ALL	R:CYCLIN E ASSOCIATED EVENTS DURING G1/S TRANSITION
R_HSA_69202	DUP	-3.4	0.00067	no GWS loci	0.279	geneset_go	PTSD	AFR	R:CYCLIN E ASSOCIATED EVENTS DURING G1/S TRANSITION
R_HSA_69202	DUP	0.947	0.344	no GWS loci	0.803	geneset_go	ASD	ASN	R:CYCLIN E ASSOCIATED EVENTS DURING G1/S TRANSITION
R_HSA_69202	DEL	-1.97	0.0485	all	0.432	geneset_go	ADHD	EUR	R:CYCLIN E ASSOCIATED EVENTS DURING G1/S TRANSITION
R_HSA_69202	DEL	-2.07	0.0389	all	0.412	geneset_go	ADHD	ALL	R:CYCLIN E ASSOCIATED EVENTS DURING G1/S TRANSITION
R_HSA_69202	DUP	-0.0187	0.985	all	0.996	geneset_go	ASD	EUR	R:CYCLIN E ASSOCIATED EVENTS DURING G1/S TRANSITION
R_HSA_69202	DUP	0.221	0.825	no GWS loci	0.994	geneset_go	ASD	EUR	R:CYCLIN E ASSOCIATED EVENTS DURING G1/S TRANSITION
R_HSA_69202	DEL	0	1	all	1	geneset_go	PTSD	AFR	R:CYCLIN E ASSOCIATED EVENTS DURING G1/S TRANSITION
R_HSA_69202	DUP	-1.5	0.135	all	0.893	geneset_go	MDD	EUR	R:CYCLIN E ASSOCIATED EVENTS DURING G1/S TRANSITION
R_HSA_69202	DEL	-0.379	0.705	all	0.907	geneset_go	ASD	EUR	R:CYCLIN E ASSOCIATED EVENTS DURING G1/S TRANSITION
R_HSA_69202	DEL	0.0275	0.978	no GWS loci	0.994	geneset_go	BD	ALL	R:CYCLIN E ASSOCIATED EVENTS DURING G1/S TRANSITION
R_HSA_69202	DUP	-2.26	0.0236	all	0.273	geneset_go	BD	ALL	R:CYCLIN E ASSOCIATED EVENTS DURING G1/S TRANSITION
R_HSA_69202	DUP	-1.8	0.0726	no GWS loci	0.442	geneset_go	SCZ	EUR	R:CYCLIN E ASSOCIATED EVENTS DURING G1/S TRANSITION
R_HSA_69202	DEL	0	1	no GWS loci	1	geneset_go	PTSD	AFR	R:CYCLIN E ASSOCIATED EVENTS DURING G1/S TRANSITION
R_HSA_69202	DUP	2.24	0.0248	all	0.61	geneset_go	MDD	ASN	R:CYCLIN E ASSOCIATED EVENTS DURING G1/S TRANSITION
R_HSA_69202	DUP	0.788	0.431	all	0.877	geneset_go	ASD	ASN	R:CYCLIN E ASSOCIATED EVENTS DURING G1/S TRANSITION
R_HSA_69202	DEL	-0.914	0.361	no GWS loci	0.937	geneset_go	MDD	EUR	R:CYCLIN E ASSOCIATED EVENTS DURING G1/S TRANSITION
R_HSA_69202	DEL	-1.09	0.278	all	0.811	geneset_go	MDD	EUR	R:CYCLIN E ASSOCIATED EVENTS DURING G1/S TRANSITION
R_HSA_69202	DUP	-0.198	0.843	all	0.998	geneset_go	PTSD	EUR	R:CYCLIN E ASSOCIATED EVENTS DURING G1/S TRANSITION
R_HSA_69202	DEL	0.116	0.908	no GWS loci	0.997	geneset_go	PTSD	EUR	R:CYCLIN E ASSOCIATED EVENTS DURING G1/S TRANSITION
R_HSA_69202	DEL	-0.312	0.755	all	0.856	geneset_go	SCZ	EUR	R:CYCLIN E ASSOCIATED EVENTS DURING G1/S TRANSITION
R_HSA_69202	DEL	-1.72	0.0852	no GWS loci	0.723	geneset_go	ADHD	ALL	R:CYCLIN E ASSOCIATED EVENTS DURING G1/S TRANSITION
R_HSA_69202	DEL	0.258	0.796	no GWS loci	0.953	geneset_go	SCZ	EUR	R:CYCLIN E ASSOCIATED EVENTS DURING G1/S TRANSITION
R_HSA_69202	DUP	-1.48	0.138	all	0.353	geneset_go	SCZ	EUR	R:CYCLIN E ASSOCIATED EVENTS DURING G1/S TRANSITION
R_HSA_69206	DEL	0.403	0.687	no GWS loci	0.953	geneset_go	ASD	ALL	R:G1/S TRANSITION
R_HSA_69206	DEL	-0.915	0.36	no GWS loci	0.767	geneset_go	SCZ	ALL	R:G1/S TRANSITION
R_HSA_69206	DEL	-1.27	0.205	no GWS loci	0.946	geneset_go	MDD	ASN	R:G1/S TRANSITION
R_HSA_69206	DEL	-1.47	0.14	no GWS loci	0.635	geneset_go	ASD	AFR	R:G1/S TRANSITION
R_HSA_69206	DUP	-0.152	0.879	no GWS loci	0.999	geneset_go	ASD	AFR	R:G1/S TRANSITION
R_HSA_69206	DEL	1.01	0.314	no GWS loci	1	geneset_go	ASD	LAT	R:G1/S TRANSITION
R_HSA_69206	DUP	-0.278	0.781	no GWS loci	0.986	geneset_go	ASD	ALL	R:G1/S TRANSITION
R_HSA_69206	DUP	-0.537	0.591	all	0.955	geneset_go	MDD	ALL	R:G1/S TRANSITION
R_HSA_69206	DUP	-0.587	0.557	no GWS loci	0.994	geneset_go	MDD	ALL	R:G1/S TRANSITION
R_HSA_69206	DEL	-0.774	0.439	no GWS loci	0.96	geneset_go	MDD	ALL	R:G1/S TRANSITION
R_HSA_69206	DEL	-0.515	0.606	no GWS loci	0.898	geneset_go	ADHD	ALL	R:G1/S TRANSITION
R_HSA_69206	DUP	-4.33	1.48e-05	all	0.00151	geneset_go	SCZ	ALL	R:G1/S TRANSITION
R_HSA_69206	DUP	-0.803	0.422	all	0.972	geneset_go	ASD	LAT	R:G1/S TRANSITION
R_HSA_69206	DEL	0.798	0.425	all	0.615	geneset_go	SCZ	ALL	R:G1/S TRANSITION
R_HSA_69206	DEL	-0.466	0.641	no GWS loci	0.972	geneset_go	PTSD	ALL	R:G1/S TRANSITION
R_HSA_69206	DUP	-2.92	0.0035	no GWS loci	0.188	geneset_go	SCZ	ALL	R:G1/S TRANSITION
R_HSA_69206	DUP	-0.422	0.673	no GWS loci	0.963	geneset_go	PTSD	ALL	R:G1/S TRANSITION
R_HSA_69206	DEL	-2.61	0.00918	all	0.268	geneset_go	PTSD	AFR	R:G1/S TRANSITION
R_HSA_69206	DEL	-0.996	0.319	all	0.83	geneset_go	MDD	ALL	R:G1/S TRANSITION
R_HSA_69206	DEL	-1.41	0.158	all	0.709	geneset_go	ASD	AFR	R:G1/S TRANSITION
R_HSA_69206	DEL	0.497	0.619	no GWS loci	0.976	geneset_go	SCZ	ASN	R:G1/S TRANSITION
R_HSA_69206	DEL	0.187	0.852	no GWS loci	0.98	geneset_go	BD	ALL	R:G1/S TRANSITION
R_HSA_69206	DEL	-0.229	0.819	no GWS loci	0.962	geneset_go	ADHD	EUR	R:G1/S TRANSITION
R_HSA_69206	DUP	-1.1	0.272	all	0.814	geneset_go	ASD	ALL	R:G1/S TRANSITION
R_HSA_69206	DEL	0.144	0.886	all	0.971	geneset_go	ASD	ALL	R:G1/S TRANSITION
R_HSA_69206	DUP	-1.65	0.0993	no GWS loci	0.58	geneset_go	BD	EUR	R:G1/S TRANSITION
R_HSA_69206	DEL	0.943	0.346	all	1	geneset_go	ASD	LAT	R:G1/S TRANSITION
R_HSA_69206	DUP	0.123	0.903	no GWS loci	1	geneset_go	ASD	LAT	R:G1/S TRANSITION
R_HSA_69206	DUP	-2.38	0.0174	all	0.238	geneset_go	BD	ALL	R:G1/S TRANSITION
R_HSA_69206	DEL	-1.29	0.195	all	0.89	geneset_go	MDD	ASN	R:G1/S TRANSITION
R_HSA_69206	DEL	-1.51	0.132	all	0.853	geneset_go	ASD	ASN	R:G1/S TRANSITION
R_HSA_69206	DUP	-0.238	0.812	no GWS loci	0.969	geneset_go	ADHD	ALL	R:G1/S TRANSITION
R_HSA_69206	DUP	-1.71	0.0867	no GWS loci	0.589	geneset_go	BD	ALL	R:G1/S TRANSITION
R_HSA_69206	DEL	0.652	0.514	all	0.828	geneset_go	ADHD	EUR	R:G1/S TRANSITION
R_HSA_69206	DEL	-1.86	0.0631	no GWS loci	0.497	geneset_go	PTSD	AFR	R:G1/S TRANSITION
R_HSA_69206	DEL	-1.13	0.259	all	0.781	geneset_go	PTSD	ALL	R:G1/S TRANSITION
R_HSA_69206	DUP	-0.417	0.677	all	0.953	geneset_go	PTSD	ALL	R:G1/S TRANSITION
R_HSA_69206	DUP	-0.862	0.389	all	0.918	geneset_go	ADHD	ALL	R:G1/S TRANSITION
R_HSA_69206	DUP	0.0257	0.98	no GWS loci	0.999	geneset_go	ASD	EUR	R:G1/S TRANSITION
R_HSA_69206	DEL	0	1	no GWS loci	1	geneset_go	ASD	ASN	R:G1/S TRANSITION
R_HSA_69206	DUP	-0.904	0.366	all	0.856	geneset_go	SCZ	ASN	R:G1/S TRANSITION
R_HSA_69206	DUP	0.788	0.431	all	0.877	geneset_go	ASD	ASN	R:G1/S TRANSITION
R_HSA_69206	DEL	0.774	0.439	all	1	geneset_go	SCZ	ASN	R:G1/S TRANSITION
R_HSA_69206	DUP	-2.75	0.00601	no GWS loci	0.179	geneset_go	SCZ	EUR	R:G1/S TRANSITION
R_HSA_69206	DUP	-2.39	0.017	no GWS loci	0.322	geneset_go	PTSD	AFR	R:G1/S TRANSITION
R_HSA_69206	DUP	-0.47	0.639	no GWS loci	0.922	geneset_go	ADHD	EUR	R:G1/S TRANSITION
R_HSA_69206	DEL	-0.7	0.484	no GWS loci	0.965	geneset_go	MDD	EUR	R:G1/S TRANSITION
R_HSA_69206	DUP	-0.0176	0.986	all	0.997	geneset_go	ASD	AFR	R:G1/S TRANSITION
R_HSA_69206	DUP	0.947	0.344	no GWS loci	0.803	geneset_go	ASD	ASN	R:G1/S TRANSITION
R_HSA_69206	DEL	-0.929	0.353	all	0.721	geneset_go	ADHD	ALL	R:G1/S TRANSITION
R_HSA_69206	DEL	0.367	0.714	no GWS loci	0.988	geneset_go	ASD	EUR	R:G1/S TRANSITION
R_HSA_69206	DUP	-2.58	0.00999	all	0.293	geneset_go	PTSD	AFR	R:G1/S TRANSITION
R_HSA_69206	DEL	-0.191	0.848	all	0.981	geneset_go	PTSD	EUR	R:G1/S TRANSITION
R_HSA_69206	DEL	1	0.316	all	0.519	geneset_go	SCZ	EUR	R:G1/S TRANSITION
R_HSA_69206	DEL	-0.561	0.575	no GWS loci	0.876	geneset_go	SCZ	EUR	R:G1/S TRANSITION
R_HSA_69206	DUP	1.95	0.0512	all	0.654	geneset_go	MDD	ASN	R:G1/S TRANSITION
R_HSA_69206	DEL	-0.941	0.347	all	0.843	geneset_go	MDD	EUR	R:G1/S TRANSITION
R_HSA_69206	DUP	-0.545	0.585	no GWS loci	0.999	geneset_go	PTSD	EUR	R:G1/S TRANSITION
R_HSA_69206	DUP	-0.538	0.591	no GWS loci	0.97	geneset_go	SCZ	ASN	R:G1/S TRANSITION
R_HSA_69206	DUP	-1.32	0.188	no GWS loci	0.999	geneset_go	MDD	EUR	R:G1/S TRANSITION
R_HSA_69206	DEL	0.504	0.614	no GWS loci	0.893	geneset_go	BD	EUR	R:G1/S TRANSITION
R_HSA_69206	DUP	-1.16	0.244	all	0.915	geneset_go	MDD	EUR	R:G1/S TRANSITION
R_HSA_69206	DEL	1.14	0.255	all	0.683	geneset_go	BD	ALL	R:G1/S TRANSITION
R_HSA_69206	DUP	-3.69	0.000222	all	0.00752	geneset_go	SCZ	EUR	R:G1/S TRANSITION
R_HSA_69206	DEL	1.08	0.281	all	0.687	geneset_go	BD	EUR	R:G1/S TRANSITION
R_HSA_69206	DUP	-0.607	0.544	all	0.97	geneset_go	ASD	EUR	R:G1/S TRANSITION
R_HSA_69206	DUP	2.04	0.0413	no GWS loci	0.964	geneset_go	MDD	ASN	R:G1/S TRANSITION
R_HSA_69206	DEL	0.443	0.657	all	0.891	geneset_go	ASD	EUR	R:G1/S TRANSITION
R_HSA_69206	DUP	-2.18	0.0293	all	0.285	geneset_go	BD	EUR	R:G1/S TRANSITION
R_HSA_69206	DUP	-0.677	0.498	all	0.911	geneset_go	ADHD	EUR	R:G1/S TRANSITION
R_HSA_69206	DUP	0.489	0.625	all	0.989	geneset_go	PTSD	EUR	R:G1/S TRANSITION
R_HSA_69206	DEL	0.0401	0.968	no GWS loci	1	geneset_go	PTSD	EUR	R:G1/S TRANSITION
R_HSA_69239	DEL	0.662	0.508	all	0.674	geneset_go	SCZ	ALL	R:SYNTHESIS OF DNA
R_HSA_69239	DUP	-0.0509	0.959	no GWS loci	0.994	geneset_go	MDD	ALL	R:SYNTHESIS OF DNA
R_HSA_69239	DEL	-1.04	0.3	no GWS loci	0.854	geneset_go	PTSD	ALL	R:SYNTHESIS OF DNA
R_HSA_69239	DUP	-2.6	0.00925	no GWS loci	0.95	geneset_go	PTSD	ALL	R:SYNTHESIS OF DNA
R_HSA_69239	DEL	-0.484	0.629	no GWS loci	0.891	geneset_go	SCZ	ALL	R:SYNTHESIS OF DNA
R_HSA_69239	DEL	-0.256	0.798	no GWS loci	0.965	geneset_go	ADHD	ALL	R:SYNTHESIS OF DNA
R_HSA_69239	DEL	-1.03	0.305	no GWS loci	0.946	geneset_go	MDD	ASN	R:SYNTHESIS OF DNA
R_HSA_69239	DUP	-1.25	0.21	all	0.609	geneset_go	PTSD	AFR	R:SYNTHESIS OF DNA
R_HSA_69239	DEL	0.933	0.351	all	0.844	geneset_go	MDD	ALL	R:SYNTHESIS OF DNA
R_HSA_69239	DUP	0.0131	0.99	no GWS loci	1	geneset_go	ASD	LAT	R:SYNTHESIS OF DNA
R_HSA_69239	DUP	0.386	0.699	no GWS loci	0.986	geneset_go	ASD	ALL	R:SYNTHESIS OF DNA
R_HSA_69239	DUP	-2.64	0.00832	all	0.06	geneset_go	SCZ	ALL	R:SYNTHESIS OF DNA
R_HSA_69239	DEL	1.1	0.271	no GWS loci	0.955	geneset_go	MDD	ALL	R:SYNTHESIS OF DNA
R_HSA_69239	DUP	-1.83	0.0671	no GWS loci	0.457	geneset_go	SCZ	ALL	R:SYNTHESIS OF DNA
R_HSA_69239	DUP	-1.02	0.309	no GWS loci	0.83	geneset_go	ADHD	EUR	R:SYNTHESIS OF DNA
R_HSA_69239	DEL	0.0596	0.952	no GWS loci	0.987	geneset_go	ADHD	EUR	R:SYNTHESIS OF DNA
R_HSA_69239	DEL	-1.11	0.267	all	0.788	geneset_go	PTSD	ALL	R:SYNTHESIS OF DNA
R_HSA_69239	DUP	-0.405	0.685	all	0.992	geneset_go	ASD	LAT	R:SYNTHESIS OF DNA
R_HSA_69239	DEL	0.856	0.392	no GWS loci	0.977	geneset_go	ASD	EUR	R:SYNTHESIS OF DNA
R_HSA_69239	DEL	0.266	0.791	all	0.932	geneset_go	ASD	ALL	R:SYNTHESIS OF DNA
R_HSA_69239	DEL	1.68	0.092	all	0.511	geneset_go	ADHD	EUR	R:SYNTHESIS OF DNA
R_HSA_69239	DEL	1.44	0.149	no GWS loci	0.843	geneset_go	ASD	ALL	R:SYNTHESIS OF DNA
R_HSA_69239	DUP	-1.14	0.253	no GWS loci	0.743	geneset_go	BD	ALL	R:SYNTHESIS OF DNA
R_HSA_69239	DEL	NA	NA	no GWS loci	NA	geneset_go	ASD	AFR	R:SYNTHESIS OF DNA
R_HSA_69239	DUP	-0.139	0.89	no GWS loci	0.999	geneset_go	ASD	AFR	R:SYNTHESIS OF DNA
R_HSA_69239	DUP	0.338	0.735	all	0.964	geneset_go	ASD	ALL	R:SYNTHESIS OF DNA
R_HSA_69239	DEL	NA	NA	all	NA	geneset_go	ASD	AFR	R:SYNTHESIS OF DNA
R_HSA_69239	DEL	0.34	0.734	all	0.906	geneset_go	ADHD	ALL	R:SYNTHESIS OF DNA
R_HSA_69239	DUP	-0.329	0.742	no GWS loci	0.976	geneset_go	SCZ	ASN	R:SYNTHESIS OF DNA
R_HSA_69239	DUP	-2.33	0.02	all	0.788	geneset_go	PTSD	ALL	R:SYNTHESIS OF DNA
R_HSA_69239	DUP	-0.153	0.879	no GWS loci	0.982	geneset_go	ADHD	ALL	R:SYNTHESIS OF DNA
R_HSA_69239	DEL	0.943	0.346	all	1	geneset_go	ASD	LAT	R:SYNTHESIS OF DNA
R_HSA_69239	DEL	1.01	0.314	no GWS loci	1	geneset_go	ASD	LAT	R:SYNTHESIS OF DNA
R_HSA_69239	DUP	-0.123	0.902	all	0.973	geneset_go	MDD	ALL	R:SYNTHESIS OF DNA
R_HSA_69239	DUP	-0.377	0.706	all	0.949	geneset_go	ADHD	ALL	R:SYNTHESIS OF DNA
R_HSA_69239	DUP	-0.856	0.392	all	0.889	geneset_go	ADHD	EUR	R:SYNTHESIS OF DNA
R_HSA_69239	DUP	0.694	0.487	all	0.877	geneset_go	ASD	ASN	R:SYNTHESIS OF DNA
R_HSA_69239	DUP	0.283	0.777	no GWS loci	0.994	geneset_go	ASD	EUR	R:SYNTHESIS OF DNA
R_HSA_69239	DUP	-1.56	0.119	no GWS loci	0.496	geneset_go	SCZ	EUR	R:SYNTHESIS OF DNA
R_HSA_69239	DEL	0.139	0.889	no GWS loci	0.984	geneset_go	BD	ALL	R:SYNTHESIS OF DNA
R_HSA_69239	DUP	0.0777	0.938	all	0.986	geneset_go	SCZ	ASN	R:SYNTHESIS OF DNA
R_HSA_69239	DEL	-1.1	0.271	all	0.908	geneset_go	MDD	ASN	R:SYNTHESIS OF DNA
R_HSA_69239	DUP	-1.02	0.307	no GWS loci	0.697	geneset_go	PTSD	AFR	R:SYNTHESIS OF DNA
R_HSA_69239	DEL	0.316	0.752	no GWS loci	0.936	geneset_go	BD	EUR	R:SYNTHESIS OF DNA
R_HSA_69239	DUP	0.228	0.82	all	0.987	geneset_go	MDD	ASN	R:SYNTHESIS OF DNA
R_HSA_69239	DEL	0.715	0.475	all	0.658	geneset_go	SCZ	EUR	R:SYNTHESIS OF DNA
R_HSA_69239	DEL	0	1	no GWS loci	1	geneset_go	ASD	ASN	R:SYNTHESIS OF DNA
R_HSA_69239	DEL	-2.44	0.0145	all	0.334	geneset_go	PTSD	AFR	R:SYNTHESIS OF DNA
R_HSA_69239	DUP	-1.87	0.0616	all	0.387	geneset_go	BD	ALL	R:SYNTHESIS OF DNA
R_HSA_69239	DUP	-2.31	0.0206	no GWS loci	0.999	geneset_go	PTSD	EUR	R:SYNTHESIS OF DNA
R_HSA_69239	DEL	0.857	0.392	all	0.752	geneset_go	BD	EUR	R:SYNTHESIS OF DNA
R_HSA_69239	DEL	0.376	0.707	all	0.907	geneset_go	ASD	EUR	R:SYNTHESIS OF DNA
R_HSA_69239	DEL	-1.12	0.262	no GWS loci	0.95	geneset_go	SCZ	ASN	R:SYNTHESIS OF DNA
R_HSA_69239	DEL	0.692	0.489	all	0.832	geneset_go	BD	ALL	R:SYNTHESIS OF DNA
R_HSA_69239	DUP	0.0255	0.98	all	0.997	geneset_go	ASD	AFR	R:SYNTHESIS OF DNA
R_HSA_69239	DUP	-0.346	0.73	no GWS loci	0.999	geneset_go	MDD	EUR	R:SYNTHESIS OF DNA
R_HSA_69239	DUP	0.388	0.698	no GWS loci	0.996	geneset_go	MDD	ASN	R:SYNTHESIS OF DNA
R_HSA_69239	DEL	-0.0937	0.925	all	0.987	geneset_go	PTSD	EUR	R:SYNTHESIS OF DNA
R_HSA_69239	DEL	-0.401	0.689	all	1	geneset_go	SCZ	ASN	R:SYNTHESIS OF DNA
R_HSA_69239	DUP	-0.322	0.747	all	0.981	geneset_go	MDD	EUR	R:SYNTHESIS OF DNA
R_HSA_69239	DUP	-1.23	0.218	no GWS loci	0.706	geneset_go	BD	EUR	R:SYNTHESIS OF DNA
R_HSA_69239	DEL	0	1	all	1	geneset_go	ASD	ASN	R:SYNTHESIS OF DNA
R_HSA_69239	DEL	-1.32	0.186	no GWS loci	0.681	geneset_go	PTSD	AFR	R:SYNTHESIS OF DNA
R_HSA_69239	DUP	0.21	0.834	all	0.986	geneset_go	ASD	EUR	R:SYNTHESIS OF DNA
R_HSA_69239	DEL	-0.259	0.795	no GWS loci	0.953	geneset_go	SCZ	EUR	R:SYNTHESIS OF DNA
R_HSA_69239	DUP	-1.98	0.0472	all	0.324	geneset_go	BD	EUR	R:SYNTHESIS OF DNA
R_HSA_69239	DUP	-2.2	0.028	all	0.142	geneset_go	SCZ	EUR	R:SYNTHESIS OF DNA
R_HSA_69239	DUP	0.779	0.436	no GWS loci	0.839	geneset_go	ASD	ASN	R:SYNTHESIS OF DNA
R_HSA_69239	DEL	1.1	0.272	all	0.81	geneset_go	MDD	EUR	R:SYNTHESIS OF DNA
R_HSA_69239	DEL	1.26	0.207	no GWS loci	0.896	geneset_go	MDD	EUR	R:SYNTHESIS OF DNA
R_HSA_69239	DUP	-0.778	0.436	all	0.989	geneset_go	PTSD	EUR	R:SYNTHESIS OF DNA
R_HSA_69239	DEL	-0.632	0.528	no GWS loci	0.967	geneset_go	PTSD	EUR	R:SYNTHESIS OF DNA
R_HSA_69242	DEL	-0.715	0.474	no GWS loci	0.948	geneset_go	PTSD	ALL	R:S PHASE
R_HSA_69242	DEL	0.569	0.569	all	0.714	geneset_go	SCZ	ALL	R:S PHASE
R_HSA_69242	DUP	0.0537	0.957	all	0.991	geneset_go	ASD	ALL	R:S PHASE
R_HSA_69242	DUP	-0.289	0.773	all	0.995	geneset_go	ASD	LAT	R:S PHASE
R_HSA_69242	DEL	-0.399	0.69	all	0.88	geneset_go	ASD	ALL	R:S PHASE
R_HSA_69242	DEL	-1.24	0.216	no GWS loci	0.946	geneset_go	MDD	ASN	R:S PHASE
R_HSA_69242	DUP	-1.58	0.114	all	0.836	geneset_go	PTSD	ALL	R:S PHASE
R_HSA_69242	DEL	0.102	0.919	all	0.978	geneset_go	ASD	EUR	R:S PHASE
R_HSA_69242	DUP	1.57	0.115	no GWS loci	0.964	geneset_go	MDD	ASN	R:S PHASE
R_HSA_69242	DEL	NA	NA	no GWS loci	NA	geneset_go	ASD	AFR	R:S PHASE
R_HSA_69242	DUP	-1.82	0.0691	no GWS loci	0.95	geneset_go	PTSD	ALL	R:S PHASE
R_HSA_69242	DUP	-1.64	0.101	no GWS loci	0.501	geneset_go	SCZ	ALL	R:S PHASE
R_HSA_69242	DEL	-0.615	0.538	no GWS loci	0.886	geneset_go	ADHD	EUR	R:S PHASE
R_HSA_69242	DUP	-1.27	0.203	no GWS loci	0.6	geneset_go	SCZ	EUR	R:S PHASE
R_HSA_69242	DEL	-0.157	0.875	no GWS loci	0.973	geneset_go	SCZ	EUR	R:S PHASE
R_HSA_69242	DEL	-0.941	0.347	all	0.834	geneset_go	PTSD	ALL	R:S PHASE
R_HSA_69242	DEL	0.417	0.676	all	0.908	geneset_go	BD	ALL	R:S PHASE
R_HSA_69242	DUP	0.0255	0.98	all	0.997	geneset_go	ASD	AFR	R:S PHASE
R_HSA_69242	DEL	-0.401	0.689	all	1	geneset_go	SCZ	ASN	R:S PHASE
R_HSA_69242	DEL	0.0849	0.932	no GWS loci	0.998	geneset_go	MDD	ALL	R:S PHASE
R_HSA_69242	DEL	-0.385	0.7	no GWS loci	0.923	geneset_go	SCZ	ALL	R:S PHASE
R_HSA_69242	DEL	1.01	0.313	no GWS loci	0.895	geneset_go	ASD	ALL	R:S PHASE
R_HSA_69242	DUP	-0.375	0.708	all	0.959	geneset_go	MDD	ALL	R:S PHASE
R_HSA_69242	DUP	0.364	0.716	no GWS loci	0.986	geneset_go	ASD	ALL	R:S PHASE
R_HSA_69242	DUP	-0.745	0.456	no GWS loci	0.999	geneset_go	MDD	EUR	R:S PHASE
R_HSA_69242	DEL	-0.0599	0.952	no GWS loci	0.993	geneset_go	BD	EUR	R:S PHASE
R_HSA_69242	DUP	0.409	0.683	no GWS loci	1	geneset_go	ASD	LAT	R:S PHASE
R_HSA_69242	DUP	1.45	0.148	all	0.781	geneset_go	MDD	ASN	R:S PHASE
R_HSA_69242	DEL	-1.09	0.275	all	0.846	geneset_go	ASD	AFR	R:S PHASE
R_HSA_69242	DUP	-0.941	0.347	no GWS loci	0.97	geneset_go	SCZ	ASN	R:S PHASE
R_HSA_69242	DEL	-0.195	0.845	all	0.947	geneset_go	ADHD	ALL	R:S PHASE
R_HSA_69242	DUP	-0.25	0.802	no GWS loci	0.994	geneset_go	MDD	ALL	R:S PHASE
R_HSA_69242	DUP	-1.13	0.257	no GWS loci	0.743	geneset_go	BD	ALL	R:S PHASE
R_HSA_69242	DEL	-0.11	0.913	all	0.985	geneset_go	MDD	ALL	R:S PHASE
R_HSA_69242	DUP	-2.51	0.0122	all	0.0785	geneset_go	SCZ	ALL	R:S PHASE
R_HSA_69242	DEL	-1.12	0.262	no GWS loci	0.95	geneset_go	SCZ	ASN	R:S PHASE
R_HSA_69242	DEL	0.0828	0.934	all	0.986	geneset_go	MDD	EUR	R:S PHASE
R_HSA_69242	DEL	0.186	0.852	all	1	geneset_go	ASD	LAT	R:S PHASE
R_HSA_69242	DEL	1	0.318	all	0.709	geneset_go	ADHD	EUR	R:S PHASE
R_HSA_69242	DUP	-2.55	0.0109	all	0.293	geneset_go	PTSD	AFR	R:S PHASE
R_HSA_69242	DUP	0.377	0.706	all	0.934	geneset_go	ASD	ASN	R:S PHASE
R_HSA_69242	DEL	-2.44	0.0145	all	0.334	geneset_go	PTSD	AFR	R:S PHASE
R_HSA_69242	DEL	-1.51	0.132	all	0.853	geneset_go	ASD	ASN	R:S PHASE
R_HSA_69242	DEL	-0.885	0.376	no GWS loci	0.818	geneset_go	ADHD	ALL	R:S PHASE
R_HSA_69242	DUP	0.542	0.588	no GWS loci	0.891	geneset_go	ASD	ASN	R:S PHASE
R_HSA_69242	DEL	-0.424	0.672	no GWS loci	0.942	geneset_go	BD	ALL	R:S PHASE
R_HSA_69242	DEL	0.28	0.78	no GWS loci	1	geneset_go	ASD	LAT	R:S PHASE
R_HSA_69242	DEL	0.68	0.496	all	0.676	geneset_go	SCZ	EUR	R:S PHASE
R_HSA_69242	DUP	-1.14	0.256	no GWS loci	0.738	geneset_go	BD	EUR	R:S PHASE
R_HSA_69242	DEL	0.27	0.787	no GWS loci	0.988	geneset_go	MDD	EUR	R:S PHASE
R_HSA_69242	DEL	0.479	0.632	no GWS loci	0.983	geneset_go	ASD	EUR	R:S PHASE
R_HSA_69242	DEL	-1.32	0.186	all	0.887	geneset_go	MDD	ASN	R:S PHASE
R_HSA_69242	DUP	-0.839	0.401	all	0.872	geneset_go	SCZ	ASN	R:S PHASE
R_HSA_69242	DUP	-1.81	0.0708	all	0.402	geneset_go	BD	ALL	R:S PHASE
R_HSA_69242	DEL	-1.32	0.186	no GWS loci	0.681	geneset_go	PTSD	AFR	R:S PHASE
R_HSA_69242	DUP	-1.32	0.187	no GWS loci	0.761	geneset_go	ADHD	EUR	R:S PHASE
R_HSA_69242	DUP	-2.4	0.0163	no GWS loci	0.322	geneset_go	PTSD	AFR	R:S PHASE
R_HSA_69242	DUP	-0.774	0.439	all	0.926	geneset_go	ADHD	ALL	R:S PHASE
R_HSA_69242	DUP	-1.97	0.0485	no GWS loci	0.999	geneset_go	PTSD	EUR	R:S PHASE
R_HSA_69242	DUP	-1.85	0.064	all	0.369	geneset_go	BD	EUR	R:S PHASE
R_HSA_69242	DEL	0.0241	0.981	all	0.994	geneset_go	PTSD	EUR	R:S PHASE
R_HSA_69242	DUP	0.216	0.829	no GWS loci	0.994	geneset_go	ASD	EUR	R:S PHASE
R_HSA_69242	DEL	0	1	no GWS loci	1	geneset_go	ASD	ASN	R:S PHASE
R_HSA_69242	DUP	-0.139	0.89	no GWS loci	0.999	geneset_go	ASD	AFR	R:S PHASE
R_HSA_69242	DEL	0.4	0.689	all	0.902	geneset_go	BD	EUR	R:S PHASE
R_HSA_69242	DEL	-0.364	0.716	no GWS loci	0.97	geneset_go	PTSD	EUR	R:S PHASE
R_HSA_69242	DUP	-1.15	0.251	all	0.889	geneset_go	ADHD	EUR	R:S PHASE
R_HSA_69242	DUP	-1.97	0.0486	all	0.191	geneset_go	SCZ	EUR	R:S PHASE
R_HSA_69242	DUP	-0.578	0.563	no GWS loci	0.908	geneset_go	ADHD	ALL	R:S PHASE
R_HSA_69242	DUP	-0.69	0.49	all	0.989	geneset_go	PTSD	EUR	R:S PHASE
R_HSA_69242	DUP	0.00204	0.998	all	0.999	geneset_go	ASD	EUR	R:S PHASE
R_HSA_69242	DUP	-0.768	0.442	all	0.92	geneset_go	MDD	EUR	R:S PHASE
R_HSA_69275	DUP	0.211	0.833	all	0.972	geneset_go	ASD	ALL	R:G2/M TRANSITION
R_HSA_69275	DUP	-1.14	0.255	all	0.972	geneset_go	ASD	LAT	R:G2/M TRANSITION
R_HSA_69275	DUP	-1.93	0.0539	all	0.206	geneset_go	SCZ	ALL	R:G2/M TRANSITION
R_HSA_69275	DEL	1.49	0.137	all	0.302	geneset_go	SCZ	ALL	R:G2/M TRANSITION
R_HSA_69275	DEL	0.723	0.469	all	1	geneset_go	ASD	LAT	R:G2/M TRANSITION
R_HSA_69275	DEL	1.28	0.202	all	0.747	geneset_go	PTSD	ALL	R:G2/M TRANSITION
R_HSA_69275	DUP	-1.1	0.272	no GWS loci	0.95	geneset_go	PTSD	ALL	R:G2/M TRANSITION
R_HSA_69275	DUP	-0.184	0.854	all	0.972	geneset_go	SCZ	ASN	R:G2/M TRANSITION
R_HSA_69275	DEL	-0.932	0.351	all	0.901	geneset_go	ASD	AFR	R:G2/M TRANSITION
R_HSA_69275	DEL	0.502	0.616	all	0.946	geneset_go	MDD	ASN	R:G2/M TRANSITION
R_HSA_69275	DEL	0.994	0.32	no GWS loci	0.795	geneset_go	BD	EUR	R:G2/M TRANSITION
R_HSA_69275	DEL	1.49	0.137	no GWS loci	0.955	geneset_go	ASD	EUR	R:G2/M TRANSITION
R_HSA_69275	DEL	-0.686	0.493	no GWS loci	0.952	geneset_go	PTSD	ALL	R:G2/M TRANSITION
R_HSA_69275	DEL	-0.172	0.863	no GWS loci	0.973	geneset_go	ADHD	EUR	R:G2/M TRANSITION
R_HSA_69275	DUP	-1.3	0.193	all	0.567	geneset_go	BD	ALL	R:G2/M TRANSITION
R_HSA_69275	DUP	-0.941	0.347	no GWS loci	0.994	geneset_go	MDD	ALL	R:G2/M TRANSITION
R_HSA_69275	DUP	0.822	0.411	no GWS loci	0.994	geneset_go	ASD	EUR	R:G2/M TRANSITION
R_HSA_69275	DEL	2.3	0.0216	all	0.145	geneset_go	ASD	ALL	R:G2/M TRANSITION
R_HSA_69275	DUP	-0.355	0.723	no GWS loci	0.913	geneset_go	SCZ	EUR	R:G2/M TRANSITION
R_HSA_69275	DUP	-0.123	0.902	no GWS loci	1	geneset_go	ASD	LAT	R:G2/M TRANSITION
R_HSA_69275	DUP	-0.914	0.361	all	0.889	geneset_go	ADHD	EUR	R:G2/M TRANSITION
R_HSA_69275	DUP	-0.211	0.833	no GWS loci	0.999	geneset_go	ASD	AFR	R:G2/M TRANSITION
R_HSA_69275	DUP	-2.33	0.0198	all	0.303	geneset_go	PTSD	AFR	R:G2/M TRANSITION
R_HSA_69275	DEL	0.518	0.605	no GWS loci	0.98	geneset_go	MDD	ALL	R:G2/M TRANSITION
R_HSA_69275	DUP	1.58	0.114	no GWS loci	0.746	geneset_go	ASD	ASN	R:G2/M TRANSITION
R_HSA_69275	DEL	0	1	no GWS loci	1	geneset_go	ASD	ASN	R:G2/M TRANSITION
R_HSA_69275	DEL	0.042	0.966	no GWS loci	0.999	geneset_go	MDD	ASN	R:G2/M TRANSITION
R_HSA_69275	DEL	0	1	no GWS loci	1	geneset_go	ASD	LAT	R:G2/M TRANSITION
R_HSA_69275	DEL	0.482	0.63	no GWS loci	0.986	geneset_go	MDD	EUR	R:G2/M TRANSITION
R_HSA_69275	DEL	-1.33	0.184	no GWS loci	0.639	geneset_go	SCZ	ALL	R:G2/M TRANSITION
R_HSA_69275	DEL	1.15	0.252	all	0.807	geneset_go	PTSD	EUR	R:G2/M TRANSITION
R_HSA_69275	DEL	0.0978	0.922	no GWS loci	0.987	geneset_go	ADHD	ALL	R:G2/M TRANSITION
R_HSA_69275	DEL	0.547	0.584	all	1	geneset_go	SCZ	ASN	R:G2/M TRANSITION
R_HSA_69275	DEL	1.1	0.272	no GWS loci	0.871	geneset_go	ASD	ALL	R:G2/M TRANSITION
R_HSA_69275	DEL	0.135	0.892	all	1	geneset_go	ASD	ASN	R:G2/M TRANSITION
R_HSA_69275	DUP	1.26	0.208	no GWS loci	0.964	geneset_go	MDD	ASN	R:G2/M TRANSITION
R_HSA_69275	DUP	-0.757	0.449	no GWS loci	0.874	geneset_go	ADHD	EUR	R:G2/M TRANSITION
R_HSA_69275	DEL	-1.03	0.304	no GWS loci	0.95	geneset_go	SCZ	ASN	R:G2/M TRANSITION
R_HSA_69275	DEL	1.35	0.178	all	0.623	geneset_go	ADHD	EUR	R:G2/M TRANSITION
R_HSA_69275	DUP	-1.61	0.107	all	0.836	geneset_go	PTSD	ALL	R:G2/M TRANSITION
R_HSA_69275	DEL	-0.813	0.416	no GWS loci	0.817	geneset_go	SCZ	EUR	R:G2/M TRANSITION
R_HSA_69275	DUP	-0.67	0.503	no GWS loci	0.888	geneset_go	ADHD	ALL	R:G2/M TRANSITION
R_HSA_69275	DEL	0.515	0.607	all	0.924	geneset_go	MDD	ALL	R:G2/M TRANSITION
R_HSA_69275	DUP	-0.0134	0.989	no GWS loci	0.999	geneset_go	SCZ	ASN	R:G2/M TRANSITION
R_HSA_69275	DUP	-0.0369	0.971	all	0.991	geneset_go	MDD	ALL	R:G2/M TRANSITION
R_HSA_69275	DUP	-0.449	0.654	no GWS loci	0.863	geneset_go	SCZ	ALL	R:G2/M TRANSITION
R_HSA_69275	DUP	-1.17	0.24	no GWS loci	0.999	geneset_go	MDD	EUR	R:G2/M TRANSITION
R_HSA_69275	DEL	-1.28	0.2	all	0.626	geneset_go	BD	ALL	R:G2/M TRANSITION
R_HSA_69275	DEL	-1.47	0.14	no GWS loci	0.635	geneset_go	ASD	AFR	R:G2/M TRANSITION
R_HSA_69275	DUP	-0.614	0.539	all	0.946	geneset_go	ADHD	ALL	R:G2/M TRANSITION
R_HSA_69275	DEL	1.36	0.175	no GWS loci	0.748	geneset_go	BD	ALL	R:G2/M TRANSITION
R_HSA_69275	DEL	-1.77	0.0765	no GWS loci	0.52	geneset_go	PTSD	AFR	R:G2/M TRANSITION
R_HSA_69275	DUP	-0.779	0.436	no GWS loci	0.999	geneset_go	PTSD	EUR	R:G2/M TRANSITION
R_HSA_69275	DEL	0.641	0.521	all	0.87	geneset_go	PTSD	AFR	R:G2/M TRANSITION
R_HSA_69275	DEL	0.117	0.907	no GWS loci	0.997	geneset_go	PTSD	EUR	R:G2/M TRANSITION
R_HSA_69275	DUP	1.18	0.24	no GWS loci	0.986	geneset_go	ASD	ALL	R:G2/M TRANSITION
R_HSA_69275	DUP	0.62	0.535	all	0.97	geneset_go	ASD	EUR	R:G2/M TRANSITION
R_HSA_69275	DUP	-1.68	0.0935	all	0.282	geneset_go	SCZ	EUR	R:G2/M TRANSITION
R_HSA_69275	DUP	2.7	0.00689	all	0.422	geneset_go	MDD	ASN	R:G2/M TRANSITION
R_HSA_69275	DUP	-1.35	0.177	all	0.555	geneset_go	BD	EUR	R:G2/M TRANSITION
R_HSA_69275	DUP	0.16	0.873	all	0.997	geneset_go	ASD	AFR	R:G2/M TRANSITION
R_HSA_69275	DUP	1.07	0.283	all	0.805	geneset_go	ASD	ASN	R:G2/M TRANSITION
R_HSA_69275	DUP	-1.11	0.269	no GWS loci	0.744	geneset_go	BD	EUR	R:G2/M TRANSITION
R_HSA_69275	DEL	0.345	0.73	all	0.951	geneset_go	MDD	EUR	R:G2/M TRANSITION
R_HSA_69275	DEL	-1.18	0.239	all	0.661	geneset_go	BD	EUR	R:G2/M TRANSITION
R_HSA_69275	DUP	-2.51	0.012	no GWS loci	0.318	geneset_go	PTSD	AFR	R:G2/M TRANSITION
R_HSA_69275	DEL	2.54	0.0111	all	0.125	geneset_go	ASD	EUR	R:G2/M TRANSITION
R_HSA_69275	DEL	1.35	0.176	all	0.357	geneset_go	SCZ	EUR	R:G2/M TRANSITION
R_HSA_69275	DEL	1.9	0.0577	all	0.454	geneset_go	ADHD	ALL	R:G2/M TRANSITION
R_HSA_69275	DUP	-0.967	0.334	all	0.989	geneset_go	PTSD	EUR	R:G2/M TRANSITION
R_HSA_69275	DUP	-1.1	0.272	no GWS loci	0.755	geneset_go	BD	ALL	R:G2/M TRANSITION
R_HSA_69275	DUP	-0.551	0.582	all	0.945	geneset_go	MDD	EUR	R:G2/M TRANSITION
R_HSA_69306	DEL	-0.682	0.495	all	0.668	geneset_go	SCZ	ALL	R:DNA REPLICATION
R_HSA_69306	DUP	-3.09	0.00199	all	0.0251	geneset_go	SCZ	ALL	R:DNA REPLICATION
R_HSA_69306	DUP	-1.49	0.137	all	0.544	geneset_go	PTSD	AFR	R:DNA REPLICATION
R_HSA_69306	DEL	0.507	0.612	all	0.843	geneset_go	ASD	ALL	R:DNA REPLICATION
R_HSA_69306	DUP	-1.42	0.155	all	0.836	geneset_go	PTSD	ALL	R:DNA REPLICATION
R_HSA_69306	DUP	0.259	0.795	all	0.969	geneset_go	ASD	ALL	R:DNA REPLICATION
R_HSA_69306	DUP	-0.4	0.689	all	0.992	geneset_go	ASD	LAT	R:DNA REPLICATION
R_HSA_69306	DUP	-0.585	0.559	no GWS loci	0.999	geneset_go	PTSD	EUR	R:DNA REPLICATION
R_HSA_69306	DEL	1.75	0.0798	no GWS loci	0.86	geneset_go	MDD	ALL	R:DNA REPLICATION
R_HSA_69306	DEL	1.31	0.189	no GWS loci	0.782	geneset_go	ADHD	EUR	R:DNA REPLICATION
R_HSA_69306	DUP	-0.0382	0.97	all	0.998	geneset_go	MDD	ASN	R:DNA REPLICATION
R_HSA_69306	DEL	0.943	0.346	all	1	geneset_go	ASD	LAT	R:DNA REPLICATION
R_HSA_69306	DUP	0.0976	0.922	no GWS loci	0.994	geneset_go	MDD	ALL	R:DNA REPLICATION
R_HSA_69306	DEL	-1.77	0.0771	all	0.54	geneset_go	PTSD	AFR	R:DNA REPLICATION
R_HSA_69306	DEL	0.999	0.318	no GWS loci	0.964	geneset_go	ASD	EUR	R:DNA REPLICATION
R_HSA_69306	DUP	-0.289	0.773	all	0.962	geneset_go	MDD	ALL	R:DNA REPLICATION
R_HSA_69306	DUP	0.0797	0.936	no GWS loci	0.997	geneset_go	ASD	EUR	R:DNA REPLICATION
R_HSA_69306	DUP	-1.42	0.155	no GWS loci	0.95	geneset_go	PTSD	ALL	R:DNA REPLICATION
R_HSA_69306	DUP	-3.4	0.000664	all	0.0138	geneset_go	SCZ	EUR	R:DNA REPLICATION
R_HSA_69306	DEL	-0.142	0.887	no GWS loci	0.999	geneset_go	MDD	ASN	R:DNA REPLICATION
R_HSA_69306	DUP	-1.34	0.179	no GWS loci	0.604	geneset_go	PTSD	AFR	R:DNA REPLICATION
R_HSA_69306	DUP	0.0415	0.967	no GWS loci	1	geneset_go	ASD	LAT	R:DNA REPLICATION
R_HSA_69306	DUP	1.19	0.233	all	0.794	geneset_go	SCZ	ASN	R:DNA REPLICATION
R_HSA_69306	DEL	-0.874	0.382	no GWS loci	0.798	geneset_go	SCZ	EUR	R:DNA REPLICATION
R_HSA_69306	DEL	-0.391	0.696	no GWS loci	0.967	geneset_go	PTSD	EUR	R:DNA REPLICATION
R_HSA_69306	DUP	0.0869	0.931	no GWS loci	0.996	geneset_go	MDD	ASN	R:DNA REPLICATION
R_HSA_69306	DEL	-0.677	0.498	all	0.903	geneset_go	PTSD	ALL	R:DNA REPLICATION
R_HSA_69306	DUP	-0.0119	0.991	all	0.999	geneset_go	PTSD	EUR	R:DNA REPLICATION
R_HSA_69306	DEL	1.53	0.126	no GWS loci	0.843	geneset_go	ASD	ALL	R:DNA REPLICATION
R_HSA_69306	DEL	2.49	0.0128	all	0.3	geneset_go	ADHD	EUR	R:DNA REPLICATION
R_HSA_69306	DEL	0.0306	0.976	all	0.993	geneset_go	PTSD	EUR	R:DNA REPLICATION
R_HSA_69306	DUP	-0.419	0.675	no GWS loci	0.942	geneset_go	ADHD	ALL	R:DNA REPLICATION
R_HSA_69306	DEL	1.28	0.199	all	0.608	geneset_go	ADHD	ALL	R:DNA REPLICATION
R_HSA_69306	DEL	0	1	all	1	geneset_go	ASD	ASN	R:DNA REPLICATION
R_HSA_69306	DUP	0.166	0.868	all	0.997	geneset_go	ASD	AFR	R:DNA REPLICATION
R_HSA_69306	DUP	-1.44	0.149	no GWS loci	0.644	geneset_go	BD	EUR	R:DNA REPLICATION
R_HSA_69306	DEL	1.01	0.314	no GWS loci	1	geneset_go	ASD	LAT	R:DNA REPLICATION
R_HSA_69306	DUP	-2.52	0.0116	no GWS loci	0.266	geneset_go	SCZ	ALL	R:DNA REPLICATION
R_HSA_69306	DEL	-0.557	0.578	no GWS loci	0.898	geneset_go	PTSD	AFR	R:DNA REPLICATION
R_HSA_69306	DUP	0.765	0.444	no GWS loci	0.97	geneset_go	SCZ	ASN	R:DNA REPLICATION
R_HSA_69306	DUP	-0.046	0.963	all	0.996	geneset_go	ASD	EUR	R:DNA REPLICATION
R_HSA_69306	DEL	-0.361	0.718	all	1	geneset_go	SCZ	ASN	R:DNA REPLICATION
R_HSA_69306	DEL	-0.996	0.319	no GWS loci	0.745	geneset_go	SCZ	ALL	R:DNA REPLICATION
R_HSA_69306	DEL	1.02	0.306	no GWS loci	0.795	geneset_go	BD	EUR	R:DNA REPLICATION
R_HSA_69306	DUP	-1.02	0.306	no GWS loci	0.83	geneset_go	ADHD	EUR	R:DNA REPLICATION
R_HSA_69306	DEL	1.21	0.226	all	0.654	geneset_go	BD	ALL	R:DNA REPLICATION
R_HSA_69306	DUP	-2.87	0.00405	no GWS loci	0.16	geneset_go	SCZ	EUR	R:DNA REPLICATION
R_HSA_69306	DUP	-0.851	0.395	all	0.889	geneset_go	ADHD	EUR	R:DNA REPLICATION
R_HSA_69306	DUP	0.311	0.756	no GWS loci	0.986	geneset_go	ASD	ALL	R:DNA REPLICATION
R_HSA_69306	DEL	-0.413	0.68	no GWS loci	0.975	geneset_go	PTSD	ALL	R:DNA REPLICATION
R_HSA_69306	DEL	-0.764	0.445	all	0.639	geneset_go	SCZ	EUR	R:DNA REPLICATION
R_HSA_69306	DEL	1.55	0.12	all	0.699	geneset_go	MDD	ALL	R:DNA REPLICATION
R_HSA_69306	DUP	0.779	0.436	no GWS loci	0.839	geneset_go	ASD	ASN	R:DNA REPLICATION
R_HSA_69306	DEL	0.544	0.586	all	0.846	geneset_go	ASD	EUR	R:DNA REPLICATION
R_HSA_69306	DEL	1.27	0.206	all	0.64	geneset_go	BD	EUR	R:DNA REPLICATION
R_HSA_69306	DUP	-1.33	0.184	no GWS loci	0.696	geneset_go	BD	ALL	R:DNA REPLICATION
R_HSA_69306	DEL	NA	NA	no GWS loci	NA	geneset_go	ASD	AFR	R:DNA REPLICATION
R_HSA_69306	DUP	-0.629	0.529	all	0.946	geneset_go	ADHD	ALL	R:DNA REPLICATION
R_HSA_69306	DEL	NA	NA	all	NA	geneset_go	ASD	AFR	R:DNA REPLICATION
R_HSA_69306	DUP	-2.14	0.0326	all	0.301	geneset_go	BD	EUR	R:DNA REPLICATION
R_HSA_69306	DUP	-2.01	0.0444	all	0.335	geneset_go	BD	ALL	R:DNA REPLICATION
R_HSA_69306	DEL	1.87	0.0617	no GWS loci	0.857	geneset_go	MDD	EUR	R:DNA REPLICATION
R_HSA_69306	DUP	-0.261	0.794	no GWS loci	0.999	geneset_go	MDD	EUR	R:DNA REPLICATION
R_HSA_69306	DEL	1.68	0.0923	all	0.665	geneset_go	MDD	EUR	R:DNA REPLICATION
R_HSA_69306	DEL	1	0.317	no GWS loci	0.824	geneset_go	BD	ALL	R:DNA REPLICATION
R_HSA_69306	DUP	-0.139	0.89	no GWS loci	0.999	geneset_go	ASD	AFR	R:DNA REPLICATION
R_HSA_69306	DEL	0	1	no GWS loci	1	geneset_go	ASD	ASN	R:DNA REPLICATION
R_HSA_69306	DEL	-0.329	0.742	all	0.967	geneset_go	MDD	ASN	R:DNA REPLICATION
R_HSA_69306	DUP	0.694	0.487	all	0.877	geneset_go	ASD	ASN	R:DNA REPLICATION
R_HSA_69306	DUP	-0.614	0.539	all	0.932	geneset_go	MDD	EUR	R:DNA REPLICATION
R_HSA_69306	DEL	-0.96	0.337	no GWS loci	0.95	geneset_go	SCZ	ASN	R:DNA REPLICATION
R_HSA_69306	DEL	1.08	0.282	no GWS loci	0.789	geneset_go	ADHD	ALL	R:DNA REPLICATION
R_HSA_69473	DUP	-0.492	0.623	no GWS loci	0.9	geneset_go	BD	EUR	R:G2/M DNA DAMAGE CHECKPOINT
R_HSA_69473	DUP	-0.677	0.498	all	0.707	geneset_go	SCZ	ALL	R:G2/M DNA DAMAGE CHECKPOINT
R_HSA_69473	DEL	0.827	0.408	no GWS loci	0.822	geneset_go	BD	EUR	R:G2/M DNA DAMAGE CHECKPOINT
R_HSA_69473	DEL	0	1	all	1	geneset_go	ASD	LAT	R:G2/M DNA DAMAGE CHECKPOINT
R_HSA_69473	DEL	-0.183	0.855	all	0.918	geneset_go	SCZ	ALL	R:G2/M DNA DAMAGE CHECKPOINT
R_HSA_69473	DUP	-0.0235	0.981	all	0.996	geneset_go	PTSD	AFR	R:G2/M DNA DAMAGE CHECKPOINT
R_HSA_69473	DEL	-1.51	0.132	no GWS loci	0.795	geneset_go	PTSD	EUR	R:G2/M DNA DAMAGE CHECKPOINT
R_HSA_69473	DEL	-0.864	0.388	all	0.922	geneset_go	MDD	ASN	R:G2/M DNA DAMAGE CHECKPOINT
R_HSA_69473	DEL	0.286	0.775	all	0.924	geneset_go	ASD	ALL	R:G2/M DNA DAMAGE CHECKPOINT
R_HSA_69473	DEL	0.633	0.527	no GWS loci	0.877	geneset_go	ADHD	EUR	R:G2/M DNA DAMAGE CHECKPOINT
R_HSA_69473	DUP	2.26	0.024	all	0.572	geneset_go	ASD	ALL	R:G2/M DNA DAMAGE CHECKPOINT
R_HSA_69473	DUP	0.576	0.565	all	0.953	geneset_go	MDD	ASN	R:G2/M DNA DAMAGE CHECKPOINT
R_HSA_69473	DUP	0.354	0.724	no GWS loci	0.963	geneset_go	PTSD	ALL	R:G2/M DNA DAMAGE CHECKPOINT
R_HSA_69473	DUP	1.13	0.26	all	0.972	geneset_go	ASD	LAT	R:G2/M DNA DAMAGE CHECKPOINT
R_HSA_69473	DEL	1.23	0.22	no GWS loci	0.953	geneset_go	MDD	ALL	R:G2/M DNA DAMAGE CHECKPOINT
R_HSA_69473	DUP	-0.6	0.548	no GWS loci	0.999	geneset_go	ASD	AFR	R:G2/M DNA DAMAGE CHECKPOINT
R_HSA_69473	DEL	-0.595	0.552	all	0.847	geneset_go	ADHD	EUR	R:G2/M DNA DAMAGE CHECKPOINT
R_HSA_69473	DUP	-0.461	0.645	no GWS loci	0.994	geneset_go	MDD	ALL	R:G2/M DNA DAMAGE CHECKPOINT
R_HSA_69473	DEL	0.884	0.377	all	0.781	geneset_go	BD	ALL	R:G2/M DNA DAMAGE CHECKPOINT
R_HSA_69473	DEL	0.451	0.652	all	0.912	geneset_go	PTSD	AFR	R:G2/M DNA DAMAGE CHECKPOINT
R_HSA_69473	DEL	0.237	0.812	no GWS loci	0.966	geneset_go	PTSD	AFR	R:G2/M DNA DAMAGE CHECKPOINT
R_HSA_69473	DEL	0	1	no GWS loci	1	geneset_go	ASD	LAT	R:G2/M DNA DAMAGE CHECKPOINT
R_HSA_69473	DEL	0.493	0.622	all	0.901	geneset_go	ASD	AFR	R:G2/M DNA DAMAGE CHECKPOINT
R_HSA_69473	DEL	0.121	0.904	no GWS loci	0.989	geneset_go	ASD	EUR	R:G2/M DNA DAMAGE CHECKPOINT
R_HSA_69473	DUP	1.39	0.165	all	0.889	geneset_go	ADHD	EUR	R:G2/M DNA DAMAGE CHECKPOINT
R_HSA_69473	DEL	-0.862	0.389	no GWS loci	0.909	geneset_go	PTSD	ALL	R:G2/M DNA DAMAGE CHECKPOINT
R_HSA_69473	DUP	0.555	0.579	no GWS loci	0.999	geneset_go	PTSD	EUR	R:G2/M DNA DAMAGE CHECKPOINT
R_HSA_69473	DEL	-0.29	0.772	all	0.925	geneset_go	ASD	EUR	R:G2/M DNA DAMAGE CHECKPOINT
R_HSA_69473	DUP	-0.106	0.916	no GWS loci	0.997	geneset_go	ASD	EUR	R:G2/M DNA DAMAGE CHECKPOINT
R_HSA_69473	DUP	-1.44	0.151	no GWS loci	0.548	geneset_go	SCZ	EUR	R:G2/M DNA DAMAGE CHECKPOINT
R_HSA_69473	DUP	-0.422	0.673	no GWS loci	0.999	geneset_go	MDD	EUR	R:G2/M DNA DAMAGE CHECKPOINT
R_HSA_69473	DUP	0.529	0.597	all	0.989	geneset_go	PTSD	EUR	R:G2/M DNA DAMAGE CHECKPOINT
R_HSA_69473	DUP	-1.75	0.0806	no GWS loci	0.746	geneset_go	ASD	ASN	R:G2/M DNA DAMAGE CHECKPOINT
R_HSA_69473	DUP	0.693	0.488	no GWS loci	0.889	geneset_go	ADHD	EUR	R:G2/M DNA DAMAGE CHECKPOINT
R_HSA_69473	DUP	-0.607	0.544	all	0.997	geneset_go	ASD	AFR	R:G2/M DNA DAMAGE CHECKPOINT
R_HSA_69473	DUP	-0.758	0.449	all	0.667	geneset_go	SCZ	EUR	R:G2/M DNA DAMAGE CHECKPOINT
R_HSA_69473	DUP	0.491	0.623	all	0.944	geneset_go	PTSD	ALL	R:G2/M DNA DAMAGE CHECKPOINT
R_HSA_69473	DUP	-0.719	0.472	no GWS loci	0.848	geneset_go	BD	ALL	R:G2/M DNA DAMAGE CHECKPOINT
R_HSA_69473	DEL	-0.631	0.528	no GWS loci	0.946	geneset_go	MDD	ASN	R:G2/M DNA DAMAGE CHECKPOINT
R_HSA_69473	DUP	0	1	no GWS loci	1	geneset_go	ASD	LAT	R:G2/M DNA DAMAGE CHECKPOINT
R_HSA_69473	DEL	-0.751	0.453	no GWS loci	0.815	geneset_go	SCZ	ALL	R:G2/M DNA DAMAGE CHECKPOINT
R_HSA_69473	DEL	-0.151	0.88	all	0.956	geneset_go	ADHD	ALL	R:G2/M DNA DAMAGE CHECKPOINT
R_HSA_69473	DUP	-1.5	0.133	no GWS loci	0.964	geneset_go	MDD	ASN	R:G2/M DNA DAMAGE CHECKPOINT
R_HSA_69473	DEL	0.455	0.649	no GWS loci	0.953	geneset_go	ASD	ALL	R:G2/M DNA DAMAGE CHECKPOINT
R_HSA_69473	DEL	0.65	0.516	no GWS loci	0.868	geneset_go	ADHD	ALL	R:G2/M DNA DAMAGE CHECKPOINT
R_HSA_69473	DEL	-0.776	0.438	all	0.878	geneset_go	PTSD	ALL	R:G2/M DNA DAMAGE CHECKPOINT
R_HSA_69473	DUP	-0.0273	0.978	no GWS loci	0.999	geneset_go	ASD	ALL	R:G2/M DNA DAMAGE CHECKPOINT
R_HSA_69473	DEL	-0.968	0.333	no GWS loci	0.757	geneset_go	SCZ	EUR	R:G2/M DNA DAMAGE CHECKPOINT
R_HSA_69473	DEL	1.53	0.127	all	0.699	geneset_go	MDD	EUR	R:G2/M DNA DAMAGE CHECKPOINT
R_HSA_69473	DEL	0.701	0.484	all	0.803	geneset_go	BD	EUR	R:G2/M DNA DAMAGE CHECKPOINT
R_HSA_69473	DUP	-1.24	0.214	all	0.589	geneset_go	BD	EUR	R:G2/M DNA DAMAGE CHECKPOINT
R_HSA_69473	DUP	-0.131	0.896	no GWS loci	0.984	geneset_go	PTSD	AFR	R:G2/M DNA DAMAGE CHECKPOINT
R_HSA_69473	DEL	0.652	0.514	no GWS loci	1	geneset_go	ASD	ASN	R:G2/M DNA DAMAGE CHECKPOINT
R_HSA_69473	DEL	0.667	0.505	all	0.973	geneset_go	ASD	ASN	R:G2/M DNA DAMAGE CHECKPOINT
R_HSA_69473	DUP	1.62	0.105	all	0.821	geneset_go	ADHD	ALL	R:G2/M DNA DAMAGE CHECKPOINT
R_HSA_69473	DUP	-1.01	0.312	no GWS loci	0.7	geneset_go	SCZ	ALL	R:G2/M DNA DAMAGE CHECKPOINT
R_HSA_69473	DUP	-0.935	0.35	all	0.911	geneset_go	MDD	ALL	R:G2/M DNA DAMAGE CHECKPOINT
R_HSA_69473	DEL	-0.514	0.607	all	1	geneset_go	SCZ	ASN	R:G2/M DNA DAMAGE CHECKPOINT
R_HSA_69473	DUP	1.59	0.112	all	0.81	geneset_go	ASD	EUR	R:G2/M DNA DAMAGE CHECKPOINT
R_HSA_69473	DEL	0.228	0.82	no GWS loci	0.912	geneset_go	ASD	AFR	R:G2/M DNA DAMAGE CHECKPOINT
R_HSA_69473	DEL	1.33	0.183	all	0.786	geneset_go	MDD	ALL	R:G2/M DNA DAMAGE CHECKPOINT
R_HSA_69473	DUP	-1.52	0.129	all	0.498	geneset_go	BD	ALL	R:G2/M DNA DAMAGE CHECKPOINT
R_HSA_69473	DEL	1.43	0.152	no GWS loci	0.865	geneset_go	MDD	EUR	R:G2/M DNA DAMAGE CHECKPOINT
R_HSA_69473	DEL	-1.48	0.138	all	0.764	geneset_go	PTSD	EUR	R:G2/M DNA DAMAGE CHECKPOINT
R_HSA_69473	DUP	0.805	0.421	no GWS loci	0.97	geneset_go	SCZ	ASN	R:G2/M DNA DAMAGE CHECKPOINT
R_HSA_69473	DUP	-1.2	0.229	all	0.915	geneset_go	MDD	EUR	R:G2/M DNA DAMAGE CHECKPOINT
R_HSA_69473	DEL	-0.658	0.511	no GWS loci	0.964	geneset_go	SCZ	ASN	R:G2/M DNA DAMAGE CHECKPOINT
R_HSA_69473	DUP	-1.73	0.0843	all	0.805	geneset_go	ASD	ASN	R:G2/M DNA DAMAGE CHECKPOINT
R_HSA_69473	DEL	-0.918	0.358	all	0.566	geneset_go	SCZ	EUR	R:G2/M DNA DAMAGE CHECKPOINT
R_HSA_69473	DEL	0.852	0.394	no GWS loci	0.851	geneset_go	BD	ALL	R:G2/M DNA DAMAGE CHECKPOINT
R_HSA_69473	DUP	1.28	0.2	all	0.779	geneset_go	SCZ	ASN	R:G2/M DNA DAMAGE CHECKPOINT
R_HSA_69473	DUP	1.03	0.303	no GWS loci	0.779	geneset_go	ADHD	ALL	R:G2/M DNA DAMAGE CHECKPOINT
R_HSA_69481	DUP	-2.2	0.0281	all	0.133	geneset_go	SCZ	ALL	R:G2/M CHECKPOINTS
R_HSA_69481	DUP	-0.873	0.383	no GWS loci	0.999	geneset_go	MDD	EUR	R:G2/M CHECKPOINTS
R_HSA_69481	DEL	1.38	0.167	no GWS loci	0.711	geneset_go	BD	EUR	R:G2/M CHECKPOINTS
R_HSA_69481	DUP	-0.74	0.459	no GWS loci	0.963	geneset_go	PTSD	ALL	R:G2/M CHECKPOINTS
R_HSA_69481	DUP	-1.44	0.15	no GWS loci	0.646	geneset_go	BD	EUR	R:G2/M CHECKPOINTS
R_HSA_69481	DUP	-0.525	0.599	all	0.992	geneset_go	ASD	LAT	R:G2/M CHECKPOINTS
R_HSA_69481	DEL	1.07	0.284	no GWS loci	0.787	geneset_go	ADHD	EUR	R:G2/M CHECKPOINTS
R_HSA_69481	DEL	-1.5	0.133	no GWS loci	0.716	geneset_go	PTSD	ALL	R:G2/M CHECKPOINTS
R_HSA_69481	DEL	-1.76	0.0783	all	0.726	geneset_go	PTSD	EUR	R:G2/M CHECKPOINTS
R_HSA_69481	DEL	0.493	0.622	all	0.901	geneset_go	ASD	AFR	R:G2/M CHECKPOINTS
R_HSA_69481	DUP	-1.9	0.0572	no GWS loci	0.404	geneset_go	SCZ	EUR	R:G2/M CHECKPOINTS
R_HSA_69481	DUP	0.0556	0.956	no GWS loci	1	geneset_go	ASD	LAT	R:G2/M CHECKPOINTS
R_HSA_69481	DEL	0.968	0.333	all	0.725	geneset_go	ADHD	EUR	R:G2/M CHECKPOINTS
R_HSA_69481	DEL	0.428	0.669	no GWS loci	0.982	geneset_go	MDD	ALL	R:G2/M CHECKPOINTS
R_HSA_69481	DUP	-2.52	0.0119	all	0.196	geneset_go	BD	EUR	R:G2/M CHECKPOINTS
R_HSA_69481	DEL	0.88	0.379	all	0.581	geneset_go	SCZ	EUR	R:G2/M CHECKPOINTS
R_HSA_69481	DEL	0.643	0.52	all	0.811	geneset_go	ASD	EUR	R:G2/M CHECKPOINTS
R_HSA_69481	DEL	-0.338	0.736	no GWS loci	0.948	geneset_go	PTSD	AFR	R:G2/M CHECKPOINTS
R_HSA_69481	DUP	-1.44	0.15	no GWS loci	0.55	geneset_go	SCZ	ALL	R:G2/M CHECKPOINTS
R_HSA_69481	DUP	1.51	0.131	all	0.889	geneset_go	ADHD	EUR	R:G2/M CHECKPOINTS
R_HSA_69481	DUP	1.31	0.19	all	0.873	geneset_go	ASD	EUR	R:G2/M CHECKPOINTS
R_HSA_69481	DUP	-0.688	0.492	no GWS loci	0.994	geneset_go	MDD	ALL	R:G2/M CHECKPOINTS
R_HSA_69481	DUP	-2.08	0.0371	all	0.164	geneset_go	SCZ	EUR	R:G2/M CHECKPOINTS
R_HSA_69481	DEL	1.38	0.166	all	0.344	geneset_go	SCZ	ALL	R:G2/M CHECKPOINTS
R_HSA_69481	DUP	-0.742	0.458	no GWS loci	0.999	geneset_go	ASD	AFR	R:G2/M CHECKPOINTS
R_HSA_69481	DUP	0.508	0.611	all	0.989	geneset_go	PTSD	EUR	R:G2/M CHECKPOINTS
R_HSA_69481	DEL	-1.63	0.104	no GWS loci	0.751	geneset_go	PTSD	EUR	R:G2/M CHECKPOINTS
R_HSA_69481	DEL	-0.367	0.714	no GWS loci	0.926	geneset_go	SCZ	ALL	R:G2/M CHECKPOINTS
R_HSA_69481	DUP	-1.02	0.308	no GWS loci	0.697	geneset_go	PTSD	AFR	R:G2/M CHECKPOINTS
R_HSA_69481	DUP	0.503	0.615	no GWS loci	0.986	geneset_go	ASD	ALL	R:G2/M CHECKPOINTS
R_HSA_69481	DEL	1.01	0.314	no GWS loci	1	geneset_go	ASD	LAT	R:G2/M CHECKPOINTS
R_HSA_69481	DEL	0.978	0.328	no GWS loci	0.895	geneset_go	ASD	ALL	R:G2/M CHECKPOINTS
R_HSA_69481	DEL	1.89	0.0585	all	0.419	geneset_go	BD	EUR	R:G2/M CHECKPOINTS
R_HSA_69481	DUP	1.57	0.116	all	0.75	geneset_go	MDD	ASN	R:G2/M CHECKPOINTS
R_HSA_69481	DUP	0.667	0.505	no GWS loci	0.991	geneset_go	MDD	ASN	R:G2/M CHECKPOINTS
R_HSA_69481	DEL	0.942	0.346	all	0.658	geneset_go	ASD	ALL	R:G2/M CHECKPOINTS
R_HSA_69481	DUP	-2.68	0.00742	all	0.171	geneset_go	BD	ALL	R:G2/M CHECKPOINTS
R_HSA_69481	DUP	0.583	0.56	no GWS loci	0.994	geneset_go	ASD	EUR	R:G2/M CHECKPOINTS
R_HSA_69481	DUP	-0.121	0.904	no GWS loci	0.999	geneset_go	PTSD	EUR	R:G2/M CHECKPOINTS
R_HSA_69481	DUP	0.872	0.383	no GWS loci	0.849	geneset_go	ADHD	EUR	R:G2/M CHECKPOINTS
R_HSA_69481	DEL	0.654	0.513	no GWS loci	0.97	geneset_go	MDD	EUR	R:G2/M CHECKPOINTS
R_HSA_69481	DEL	-0.769	0.442	all	1	geneset_go	SCZ	ASN	R:G2/M CHECKPOINTS
R_HSA_69481	DUP	0.477	0.633	no GWS loci	0.914	geneset_go	ASD	ASN	R:G2/M CHECKPOINTS
R_HSA_69481	DUP	1.67	0.0958	all	0.698	geneset_go	ASD	ALL	R:G2/M CHECKPOINTS
R_HSA_69481	DEL	0.592	0.554	no GWS loci	0.983	geneset_go	ASD	EUR	R:G2/M CHECKPOINTS
R_HSA_69481	DEL	-0.313	0.755	no GWS loci	0.943	geneset_go	SCZ	EUR	R:G2/M CHECKPOINTS
R_HSA_69481	DUP	-0.559	0.577	all	0.997	geneset_go	ASD	AFR	R:G2/M CHECKPOINTS
R_HSA_69481	DEL	-0.766	0.444	all	0.823	geneset_go	PTSD	AFR	R:G2/M CHECKPOINTS
R_HSA_69481	DEL	2.02	0.0435	all	0.377	geneset_go	BD	ALL	R:G2/M CHECKPOINTS
R_HSA_69481	DEL	1.01	0.312	all	1	geneset_go	ASD	LAT	R:G2/M CHECKPOINTS
R_HSA_69481	DEL	1.03	0.305	all	0.826	geneset_go	MDD	EUR	R:G2/M CHECKPOINTS
R_HSA_69481	DEL	0.652	0.514	no GWS loci	1	geneset_go	ASD	ASN	R:G2/M CHECKPOINTS
R_HSA_69481	DEL	-1.95	0.0517	all	0.533	geneset_go	PTSD	ALL	R:G2/M CHECKPOINTS
R_HSA_69481	DUP	-1.31	0.189	all	0.915	geneset_go	MDD	EUR	R:G2/M CHECKPOINTS
R_HSA_69481	DEL	0.81	0.418	all	0.879	geneset_go	MDD	ALL	R:G2/M CHECKPOINTS
R_HSA_69481	DUP	0.872	0.383	all	0.866	geneset_go	SCZ	ASN	R:G2/M CHECKPOINTS
R_HSA_69481	DEL	-0.879	0.379	no GWS loci	0.946	geneset_go	MDD	ASN	R:G2/M CHECKPOINTS
R_HSA_69481	DUP	0.408	0.683	all	0.928	geneset_go	ASD	ASN	R:G2/M CHECKPOINTS
R_HSA_69481	DEL	1.03	0.301	no GWS loci	0.789	geneset_go	ADHD	ALL	R:G2/M CHECKPOINTS
R_HSA_69481	DUP	1.61	0.107	all	0.821	geneset_go	ADHD	ALL	R:G2/M CHECKPOINTS
R_HSA_69481	DEL	1.42	0.157	no GWS loci	0.733	geneset_go	BD	ALL	R:G2/M CHECKPOINTS
R_HSA_69481	DEL	-1.09	0.276	all	0.908	geneset_go	MDD	ASN	R:G2/M CHECKPOINTS
R_HSA_69481	DUP	-0.816	0.415	all	0.88	geneset_go	PTSD	ALL	R:G2/M CHECKPOINTS
R_HSA_69481	DUP	-1.13	0.26	all	0.663	geneset_go	PTSD	AFR	R:G2/M CHECKPOINTS
R_HSA_69481	DUP	-0.884	0.377	all	0.913	geneset_go	MDD	ALL	R:G2/M CHECKPOINTS
R_HSA_69481	DEL	0.228	0.82	no GWS loci	0.912	geneset_go	ASD	AFR	R:G2/M CHECKPOINTS
R_HSA_69481	DEL	-0.733	0.463	no GWS loci	0.955	geneset_go	SCZ	ASN	R:G2/M CHECKPOINTS
R_HSA_69481	DEL	0.667	0.505	all	0.973	geneset_go	ASD	ASN	R:G2/M CHECKPOINTS
R_HSA_69481	DUP	-1.48	0.14	no GWS loci	0.645	geneset_go	BD	ALL	R:G2/M CHECKPOINTS
R_HSA_69481	DUP	1.25	0.212	no GWS loci	0.743	geneset_go	ADHD	ALL	R:G2/M CHECKPOINTS
R_HSA_69481	DUP	0.641	0.521	no GWS loci	0.97	geneset_go	SCZ	ASN	R:G2/M CHECKPOINTS
R_HSA_69481	DEL	0.227	0.821	all	0.939	geneset_go	ADHD	ALL	R:G2/M CHECKPOINTS
R_HSA_69541	DEL	-0.694	0.488	no GWS loci	0.873	geneset_go	ADHD	EUR	R:STABILIZATION OF P53
R_HSA_69541	DEL	NA	NA	no GWS loci	NA	geneset_go	ASD	AFR	R:STABILIZATION OF P53
R_HSA_69541	DEL	1.75	0.0793	no GWS loci	0.484	geneset_go	SCZ	EUR	R:STABILIZATION OF P53
R_HSA_69541	DUP	0.63	0.529	all	0.921	geneset_go	ADHD	EUR	R:STABILIZATION OF P53
R_HSA_69541	DEL	0	1	no GWS loci	1	geneset_go	ASD	LAT	R:STABILIZATION OF P53
R_HSA_69541	DUP	-0.742	0.458	no GWS loci	0.963	geneset_go	PTSD	ALL	R:STABILIZATION OF P53
R_HSA_69541	DUP	-0.099	0.921	no GWS loci	0.978	geneset_go	SCZ	EUR	R:STABILIZATION OF P53
R_HSA_69541	DUP	-0.199	0.842	no GWS loci	0.947	geneset_go	SCZ	ALL	R:STABILIZATION OF P53
R_HSA_69541	DEL	-1.08	0.282	no GWS loci	0.925	geneset_go	MDD	EUR	R:STABILIZATION OF P53
R_HSA_69541	DUP	0.0556	0.956	no GWS loci	1	geneset_go	ASD	LAT	R:STABILIZATION OF P53
R_HSA_69541	DUP	0.208	0.835	all	0.986	geneset_go	ASD	EUR	R:STABILIZATION OF P53
R_HSA_69541	DUP	-0.238	0.812	no GWS loci	0.972	geneset_go	ADHD	EUR	R:STABILIZATION OF P53
R_HSA_69541	DUP	-0.762	0.446	all	0.972	geneset_go	ASD	LAT	R:STABILIZATION OF P53
R_HSA_69541	DEL	-1.23	0.22	no GWS loci	0.953	geneset_go	MDD	ALL	R:STABILIZATION OF P53
R_HSA_69541	DEL	NA	NA	all	NA	geneset_go	ASD	AFR	R:STABILIZATION OF P53
R_HSA_69541	DUP	-0.0432	0.966	all	0.998	geneset_go	PTSD	EUR	R:STABILIZATION OF P53
R_HSA_69541	DUP	-0.0298	0.976	all	0.989	geneset_go	SCZ	EUR	R:STABILIZATION OF P53
R_HSA_69541	DEL	0.596	0.551	no GWS loci	0.936	geneset_go	ASD	ALL	R:STABILIZATION OF P53
R_HSA_69541	DUP	0.69	0.49	no GWS loci	0.999	geneset_go	MDD	EUR	R:STABILIZATION OF P53
R_HSA_69541	DUP	-2.07	0.0388	all	0.316	geneset_go	BD	EUR	R:STABILIZATION OF P53
R_HSA_69541	DUP	-2.22	0.0266	no GWS loci	0.412	geneset_go	BD	EUR	R:STABILIZATION OF P53
R_HSA_69541	DEL	-0.964	0.335	all	0.727	geneset_go	ADHD	EUR	R:STABILIZATION OF P53
R_HSA_69541	DEL	0.83	0.407	all	0.758	geneset_go	BD	EUR	R:STABILIZATION OF P53
R_HSA_69541	DEL	0.401	0.688	all	0.9	geneset_go	ASD	EUR	R:STABILIZATION OF P53
R_HSA_69541	DEL	-0.767	0.443	no GWS loci	0.946	geneset_go	MDD	ASN	R:STABILIZATION OF P53
R_HSA_69541	DUP	0.323	0.746	all	0.97	geneset_go	MDD	ASN	R:STABILIZATION OF P53
R_HSA_69541	DUP	-2.06	0.0393	no GWS loci	0.389	geneset_go	PTSD	AFR	R:STABILIZATION OF P53
R_HSA_69541	DEL	1.1	0.27	no GWS loci	0.716	geneset_go	SCZ	ALL	R:STABILIZATION OF P53
R_HSA_69541	DUP	0.328	0.743	all	0.981	geneset_go	MDD	EUR	R:STABILIZATION OF P53
R_HSA_69541	DEL	-3	0.00268	no GWS loci	0.438	geneset_go	PTSD	ALL	R:STABILIZATION OF P53
R_HSA_69541	DEL	-0.759	0.448	all	0.936	geneset_go	MDD	ASN	R:STABILIZATION OF P53
R_HSA_69541	DUP	0.299	0.765	no GWS loci	0.996	geneset_go	MDD	ASN	R:STABILIZATION OF P53
R_HSA_69541	DEL	-1.09	0.275	no GWS loci	0.76	geneset_go	PTSD	AFR	R:STABILIZATION OF P53
R_HSA_69541	DUP	-1.87	0.0617	all	0.387	geneset_go	BD	ALL	R:STABILIZATION OF P53
R_HSA_69541	DUP	0.367	0.714	no GWS loci	0.994	geneset_go	ASD	EUR	R:STABILIZATION OF P53
R_HSA_69541	DEL	-1.16	0.245	all	0.795	geneset_go	MDD	ALL	R:STABILIZATION OF P53
R_HSA_69541	DEL	-2.76	0.00578	no GWS loci	0.49	geneset_go	PTSD	EUR	R:STABILIZATION OF P53
R_HSA_69541	DEL	-1.44	0.149	all	1	geneset_go	SCZ	ASN	R:STABILIZATION OF P53
R_HSA_69541	DEL	0.713	0.476	all	0.658	geneset_go	SCZ	EUR	R:STABILIZATION OF P53
R_HSA_69541	DUP	-0.00481	0.996	no GWS loci	1	geneset_go	PTSD	EUR	R:STABILIZATION OF P53
R_HSA_69541	DUP	1.18	0.237	no GWS loci	0.746	geneset_go	ASD	ASN	R:STABILIZATION OF P53
R_HSA_69541	DUP	-2.15	0.0314	all	0.353	geneset_go	PTSD	AFR	R:STABILIZATION OF P53
R_HSA_69541	DEL	0.652	0.514	no GWS loci	1	geneset_go	ASD	ASN	R:STABILIZATION OF P53
R_HSA_69541	DEL	0	1	all	1	geneset_go	ASD	LAT	R:STABILIZATION OF P53
R_HSA_69541	DEL	-1.1	0.271	all	0.731	geneset_go	PTSD	AFR	R:STABILIZATION OF P53
R_HSA_69541	DUP	-0.545	0.585	no GWS loci	0.999	geneset_go	ASD	AFR	R:STABILIZATION OF P53
R_HSA_69541	DUP	-0.348	0.728	all	0.948	geneset_go	SCZ	ASN	R:STABILIZATION OF P53
R_HSA_69541	DUP	0.772	0.44	no GWS loci	0.994	geneset_go	MDD	ALL	R:STABILIZATION OF P53
R_HSA_69541	DEL	0.608	0.543	no GWS loci	0.869	geneset_go	BD	EUR	R:STABILIZATION OF P53
R_HSA_69541	DUP	-0.602	0.547	all	0.997	geneset_go	ASD	AFR	R:STABILIZATION OF P53
R_HSA_69541	DUP	-0.855	0.393	all	0.877	geneset_go	PTSD	ALL	R:STABILIZATION OF P53
R_HSA_69541	DEL	0.211	0.833	all	0.949	geneset_go	ASD	ALL	R:STABILIZATION OF P53
R_HSA_69541	DUP	-0.325	0.746	no GWS loci	0.953	geneset_go	ADHD	ALL	R:STABILIZATION OF P53
R_HSA_69541	DEL	-0.864	0.388	all	0.739	geneset_go	ADHD	ALL	R:STABILIZATION OF P53
R_HSA_69541	DUP	1.11	0.269	all	0.805	geneset_go	ASD	ASN	R:STABILIZATION OF P53
R_HSA_69541	DEL	0.143	0.887	all	0.936	geneset_go	SCZ	ALL	R:STABILIZATION OF P53
R_HSA_69541	DEL	-3.08	0.00207	all	0.338	geneset_go	PTSD	ALL	R:STABILIZATION OF P53
R_HSA_69541	DEL	0.768	0.443	all	0.812	geneset_go	BD	ALL	R:STABILIZATION OF P53
R_HSA_69541	DUP	0.592	0.554	no GWS loci	0.986	geneset_go	ASD	ALL	R:STABILIZATION OF P53
R_HSA_69541	DEL	-1.02	0.31	all	0.828	geneset_go	MDD	EUR	R:STABILIZATION OF P53
R_HSA_69541	DEL	-2.85	0.00431	all	0.526	geneset_go	PTSD	EUR	R:STABILIZATION OF P53
R_HSA_69541	DEL	0.501	0.617	no GWS loci	0.983	geneset_go	ASD	EUR	R:STABILIZATION OF P53
R_HSA_69541	DEL	-1.43	0.153	no GWS loci	0.95	geneset_go	SCZ	ASN	R:STABILIZATION OF P53
R_HSA_69541	DUP	-2.01	0.0445	no GWS loci	0.479	geneset_go	BD	ALL	R:STABILIZATION OF P53
R_HSA_69541	DUP	-0.646	0.518	no GWS loci	0.97	geneset_go	SCZ	ASN	R:STABILIZATION OF P53
R_HSA_69541	DEL	0.667	0.505	all	0.973	geneset_go	ASD	ASN	R:STABILIZATION OF P53
R_HSA_69541	DUP	0.204	0.838	all	0.972	geneset_go	ASD	ALL	R:STABILIZATION OF P53
R_HSA_69541	DEL	0.539	0.59	no GWS loci	0.908	geneset_go	BD	ALL	R:STABILIZATION OF P53
R_HSA_69541	DUP	0.54	0.589	all	0.946	geneset_go	ADHD	ALL	R:STABILIZATION OF P53
R_HSA_69541	DEL	-0.646	0.518	no GWS loci	0.868	geneset_go	ADHD	ALL	R:STABILIZATION OF P53
R_HSA_69541	DUP	0.443	0.658	all	0.955	geneset_go	MDD	ALL	R:STABILIZATION OF P53
R_HSA_69541	DUP	-0.127	0.899	all	0.944	geneset_go	SCZ	ALL	R:STABILIZATION OF P53
R_HSA_69563	DUP	-0.199	0.842	all	0.998	geneset_go	PTSD	EUR	R:P53-DEPENDENT G1 DNA DAMAGE RESPONSE
R_HSA_69563	DUP	-0.0814	0.935	no GWS loci	0.979	geneset_go	SCZ	EUR	R:P53-DEPENDENT G1 DNA DAMAGE RESPONSE
R_HSA_69563	DUP	-0.964	0.335	no GWS loci	0.95	geneset_go	PTSD	ALL	R:P53-DEPENDENT G1 DNA DAMAGE RESPONSE
R_HSA_69563	DEL	0.193	0.847	no GWS loci	0.968	geneset_go	SCZ	ALL	R:P53-DEPENDENT G1 DNA DAMAGE RESPONSE
R_HSA_69563	DEL	0	1	no GWS loci	1	geneset_go	ASD	LAT	R:P53-DEPENDENT G1 DNA DAMAGE RESPONSE
R_HSA_69563	DEL	NA	NA	no GWS loci	NA	geneset_go	ASD	AFR	R:P53-DEPENDENT G1 DNA DAMAGE RESPONSE
R_HSA_69563	DUP	-2.09	0.0366	no GWS loci	0.439	geneset_go	BD	EUR	R:P53-DEPENDENT G1 DNA DAMAGE RESPONSE
R_HSA_69563	DEL	-2.31	0.0206	no GWS loci	0.484	geneset_go	PTSD	ALL	R:P53-DEPENDENT G1 DNA DAMAGE RESPONSE
R_HSA_69563	DEL	0	1	all	1	geneset_go	ASD	LAT	R:P53-DEPENDENT G1 DNA DAMAGE RESPONSE
R_HSA_69563	DUP	0.0391	0.969	all	0.986	geneset_go	SCZ	EUR	R:P53-DEPENDENT G1 DNA DAMAGE RESPONSE
R_HSA_69563	DUP	0.413	0.679	all	0.955	geneset_go	MDD	ALL	R:P53-DEPENDENT G1 DNA DAMAGE RESPONSE
R_HSA_69563	DEL	-2.1	0.0359	all	0.645	geneset_go	PTSD	EUR	R:P53-DEPENDENT G1 DNA DAMAGE RESPONSE
R_HSA_69563	DUP	-0.762	0.446	all	0.972	geneset_go	ASD	LAT	R:P53-DEPENDENT G1 DNA DAMAGE RESPONSE
R_HSA_69563	DEL	0.473	0.636	all	0.88	geneset_go	BD	EUR	R:P53-DEPENDENT G1 DNA DAMAGE RESPONSE
R_HSA_69563	DEL	0.0917	0.927	no GWS loci	0.99	geneset_go	BD	ALL	R:P53-DEPENDENT G1 DNA DAMAGE RESPONSE
R_HSA_69563	DEL	0.667	0.505	all	0.973	geneset_go	ASD	ASN	R:P53-DEPENDENT G1 DNA DAMAGE RESPONSE
R_HSA_69563	DEL	1.01	0.313	no GWS loci	0.735	geneset_go	SCZ	EUR	R:P53-DEPENDENT G1 DNA DAMAGE RESPONSE
R_HSA_69563	DUP	-1.8	0.0718	all	0.406	geneset_go	BD	ALL	R:P53-DEPENDENT G1 DNA DAMAGE RESPONSE
R_HSA_69563	DUP	0.681	0.496	no GWS loci	0.999	geneset_go	MDD	EUR	R:P53-DEPENDENT G1 DNA DAMAGE RESPONSE
R_HSA_69563	DUP	-0.159	0.874	no GWS loci	0.962	geneset_go	SCZ	ALL	R:P53-DEPENDENT G1 DNA DAMAGE RESPONSE
R_HSA_69563	DEL	0.261	0.794	no GWS loci	0.952	geneset_go	BD	EUR	R:P53-DEPENDENT G1 DNA DAMAGE RESPONSE
R_HSA_69563	DEL	-2.41	0.0158	all	0.48	geneset_go	PTSD	ALL	R:P53-DEPENDENT G1 DNA DAMAGE RESPONSE
R_HSA_69563	DEL	0.156	0.876	all	0.933	geneset_go	SCZ	EUR	R:P53-DEPENDENT G1 DNA DAMAGE RESPONSE
R_HSA_69563	DUP	1.18	0.237	no GWS loci	0.746	geneset_go	ASD	ASN	R:P53-DEPENDENT G1 DNA DAMAGE RESPONSE
R_HSA_69563	DEL	-1.59	0.112	all	1	geneset_go	SCZ	ASN	R:P53-DEPENDENT G1 DNA DAMAGE RESPONSE
R_HSA_69563	DUP	0.305	0.76	all	0.982	geneset_go	MDD	EUR	R:P53-DEPENDENT G1 DNA DAMAGE RESPONSE
R_HSA_69563	DUP	-0.348	0.728	all	0.948	geneset_go	SCZ	ASN	R:P53-DEPENDENT G1 DNA DAMAGE RESPONSE
R_HSA_69563	DUP	-0.602	0.547	all	0.997	geneset_go	ASD	AFR	R:P53-DEPENDENT G1 DNA DAMAGE RESPONSE
R_HSA_69563	DUP	1.11	0.269	all	0.805	geneset_go	ASD	ASN	R:P53-DEPENDENT G1 DNA DAMAGE RESPONSE
R_HSA_69563	DEL	-0.759	0.448	all	0.936	geneset_go	MDD	ASN	R:P53-DEPENDENT G1 DNA DAMAGE RESPONSE
R_HSA_69563	DUP	-0.0425	0.966	all	0.978	geneset_go	SCZ	ALL	R:P53-DEPENDENT G1 DNA DAMAGE RESPONSE
R_HSA_69563	DEL	-0.53	0.596	all	0.918	geneset_go	MDD	ALL	R:P53-DEPENDENT G1 DNA DAMAGE RESPONSE
R_HSA_69563	DEL	0.293	0.77	all	0.941	geneset_go	BD	ALL	R:P53-DEPENDENT G1 DNA DAMAGE RESPONSE
R_HSA_69563	DEL	0.33	0.741	all	0.913	geneset_go	ASD	ALL	R:P53-DEPENDENT G1 DNA DAMAGE RESPONSE
R_HSA_69563	DUP	0.507	0.612	all	0.946	geneset_go	ADHD	ALL	R:P53-DEPENDENT G1 DNA DAMAGE RESPONSE
R_HSA_69563	DUP	-2.39	0.0169	all	0.3	geneset_go	PTSD	AFR	R:P53-DEPENDENT G1 DNA DAMAGE RESPONSE
R_HSA_69563	DUP	0.757	0.449	no GWS loci	0.994	geneset_go	MDD	ALL	R:P53-DEPENDENT G1 DNA DAMAGE RESPONSE
R_HSA_69563	DEL	NA	NA	all	NA	geneset_go	ASD	AFR	R:P53-DEPENDENT G1 DNA DAMAGE RESPONSE
R_HSA_69563	DEL	-0.379	0.705	no GWS loci	0.988	geneset_go	MDD	EUR	R:P53-DEPENDENT G1 DNA DAMAGE RESPONSE
R_HSA_69563	DUP	-1.08	0.279	all	0.84	geneset_go	PTSD	ALL	R:P53-DEPENDENT G1 DNA DAMAGE RESPONSE
R_HSA_69563	DUP	-0.545	0.585	no GWS loci	0.999	geneset_go	ASD	AFR	R:P53-DEPENDENT G1 DNA DAMAGE RESPONSE
R_HSA_69563	DEL	-1.1	0.271	all	0.731	geneset_go	PTSD	AFR	R:P53-DEPENDENT G1 DNA DAMAGE RESPONSE
R_HSA_69563	DUP	0.509	0.611	no GWS loci	0.994	geneset_go	ASD	EUR	R:P53-DEPENDENT G1 DNA DAMAGE RESPONSE
R_HSA_69563	DEL	-1.98	0.0472	no GWS loci	0.641	geneset_go	PTSD	EUR	R:P53-DEPENDENT G1 DNA DAMAGE RESPONSE
R_HSA_69563	DUP	-2	0.0456	all	0.32	geneset_go	BD	EUR	R:P53-DEPENDENT G1 DNA DAMAGE RESPONSE
R_HSA_69563	DUP	0.325	0.745	all	0.964	geneset_go	ASD	ALL	R:P53-DEPENDENT G1 DNA DAMAGE RESPONSE
R_HSA_69563	DEL	-0.934	0.35	no GWS loci	0.81	geneset_go	ADHD	ALL	R:P53-DEPENDENT G1 DNA DAMAGE RESPONSE
R_HSA_69563	DUP	0.71	0.478	no GWS loci	0.986	geneset_go	ASD	ALL	R:P53-DEPENDENT G1 DNA DAMAGE RESPONSE
R_HSA_69563	DUP	-1.88	0.06	no GWS loci	0.52	geneset_go	BD	ALL	R:P53-DEPENDENT G1 DNA DAMAGE RESPONSE
R_HSA_69563	DUP	-0.326	0.745	no GWS loci	0.953	geneset_go	ADHD	ALL	R:P53-DEPENDENT G1 DNA DAMAGE RESPONSE
R_HSA_69563	DUP	-0.24	0.81	no GWS loci	0.972	geneset_go	ADHD	EUR	R:P53-DEPENDENT G1 DNA DAMAGE RESPONSE
R_HSA_69563	DUP	0.0556	0.956	no GWS loci	1	geneset_go	ASD	LAT	R:P53-DEPENDENT G1 DNA DAMAGE RESPONSE
R_HSA_69563	DEL	-0.602	0.547	all	0.701	geneset_go	SCZ	ALL	R:P53-DEPENDENT G1 DNA DAMAGE RESPONSE
R_HSA_69563	DUP	0.591	0.554	all	0.93	geneset_go	ADHD	EUR	R:P53-DEPENDENT G1 DNA DAMAGE RESPONSE
R_HSA_69563	DEL	0.698	0.485	no GWS loci	0.935	geneset_go	ASD	ALL	R:P53-DEPENDENT G1 DNA DAMAGE RESPONSE
R_HSA_69563	DEL	-1.01	0.313	all	0.705	geneset_go	ADHD	EUR	R:P53-DEPENDENT G1 DNA DAMAGE RESPONSE
R_HSA_69563	DEL	-0.536	0.592	no GWS loci	0.98	geneset_go	MDD	ALL	R:P53-DEPENDENT G1 DNA DAMAGE RESPONSE
R_HSA_69563	DUP	0.355	0.722	all	0.97	geneset_go	ASD	EUR	R:P53-DEPENDENT G1 DNA DAMAGE RESPONSE
R_HSA_69563	DEL	0.616	0.538	no GWS loci	0.983	geneset_go	ASD	EUR	R:P53-DEPENDENT G1 DNA DAMAGE RESPONSE
R_HSA_69563	DEL	0.652	0.514	no GWS loci	1	geneset_go	ASD	ASN	R:P53-DEPENDENT G1 DNA DAMAGE RESPONSE
R_HSA_69563	DUP	0.275	0.783	all	0.971	geneset_go	MDD	ASN	R:P53-DEPENDENT G1 DNA DAMAGE RESPONSE
R_HSA_69563	DEL	-1.62	0.106	no GWS loci	0.95	geneset_go	SCZ	ASN	R:P53-DEPENDENT G1 DNA DAMAGE RESPONSE
R_HSA_69563	DUP	-0.153	0.879	no GWS loci	0.999	geneset_go	PTSD	EUR	R:P53-DEPENDENT G1 DNA DAMAGE RESPONSE
R_HSA_69563	DEL	-0.735	0.462	no GWS loci	0.873	geneset_go	ADHD	EUR	R:P53-DEPENDENT G1 DNA DAMAGE RESPONSE
R_HSA_69563	DEL	0.545	0.585	all	0.846	geneset_go	ASD	EUR	R:P53-DEPENDENT G1 DNA DAMAGE RESPONSE
R_HSA_69563	DUP	0.248	0.804	no GWS loci	0.996	geneset_go	MDD	ASN	R:P53-DEPENDENT G1 DNA DAMAGE RESPONSE
R_HSA_69563	DEL	-0.379	0.704	all	0.951	geneset_go	MDD	EUR	R:P53-DEPENDENT G1 DNA DAMAGE RESPONSE
R_HSA_69563	DUP	-0.646	0.518	no GWS loci	0.97	geneset_go	SCZ	ASN	R:P53-DEPENDENT G1 DNA DAMAGE RESPONSE
R_HSA_69563	DEL	-1.23	0.22	all	0.625	geneset_go	ADHD	ALL	R:P53-DEPENDENT G1 DNA DAMAGE RESPONSE
R_HSA_69563	DEL	-1.09	0.275	no GWS loci	0.76	geneset_go	PTSD	AFR	R:P53-DEPENDENT G1 DNA DAMAGE RESPONSE
R_HSA_69563	DUP	-2.31	0.0209	no GWS loci	0.322	geneset_go	PTSD	AFR	R:P53-DEPENDENT G1 DNA DAMAGE RESPONSE
R_HSA_69563	DEL	-0.767	0.443	no GWS loci	0.946	geneset_go	MDD	ASN	R:P53-DEPENDENT G1 DNA DAMAGE RESPONSE
R_HSA_69580	DUP	-0.762	0.446	all	0.972	geneset_go	ASD	LAT	R:P53-DEPENDENT G1/S DNA DAMAGE CHECKPOINT
R_HSA_69580	DUP	-0.159	0.874	no GWS loci	0.962	geneset_go	SCZ	ALL	R:P53-DEPENDENT G1/S DNA DAMAGE CHECKPOINT
R_HSA_69580	DEL	-1.98	0.0472	no GWS loci	0.641	geneset_go	PTSD	EUR	R:P53-DEPENDENT G1/S DNA DAMAGE CHECKPOINT
R_HSA_69580	DEL	-0.53	0.596	all	0.918	geneset_go	MDD	ALL	R:P53-DEPENDENT G1/S DNA DAMAGE CHECKPOINT
R_HSA_69580	DEL	0.667	0.505	all	0.973	geneset_go	ASD	ASN	R:P53-DEPENDENT G1/S DNA DAMAGE CHECKPOINT
R_HSA_69580	DEL	1.01	0.313	no GWS loci	0.735	geneset_go	SCZ	EUR	R:P53-DEPENDENT G1/S DNA DAMAGE CHECKPOINT
R_HSA_69580	DUP	-0.153	0.879	no GWS loci	0.999	geneset_go	PTSD	EUR	R:P53-DEPENDENT G1/S DNA DAMAGE CHECKPOINT
R_HSA_69580	DUP	0.325	0.745	all	0.964	geneset_go	ASD	ALL	R:P53-DEPENDENT G1/S DNA DAMAGE CHECKPOINT
R_HSA_69580	DUP	-0.199	0.842	all	0.998	geneset_go	PTSD	EUR	R:P53-DEPENDENT G1/S DNA DAMAGE CHECKPOINT
R_HSA_69580	DEL	0.261	0.794	no GWS loci	0.952	geneset_go	BD	EUR	R:P53-DEPENDENT G1/S DNA DAMAGE CHECKPOINT
R_HSA_69580	DUP	1.18	0.237	no GWS loci	0.746	geneset_go	ASD	ASN	R:P53-DEPENDENT G1/S DNA DAMAGE CHECKPOINT
R_HSA_69580	DEL	-1.1	0.271	all	0.731	geneset_go	PTSD	AFR	R:P53-DEPENDENT G1/S DNA DAMAGE CHECKPOINT
R_HSA_69580	DUP	-2.39	0.0169	all	0.3	geneset_go	PTSD	AFR	R:P53-DEPENDENT G1/S DNA DAMAGE CHECKPOINT
R_HSA_69580	DEL	-2.41	0.0158	all	0.48	geneset_go	PTSD	ALL	R:P53-DEPENDENT G1/S DNA DAMAGE CHECKPOINT
R_HSA_69580	DUP	0.413	0.679	all	0.955	geneset_go	MDD	ALL	R:P53-DEPENDENT G1/S DNA DAMAGE CHECKPOINT
R_HSA_69580	DEL	-2.31	0.0206	no GWS loci	0.484	geneset_go	PTSD	ALL	R:P53-DEPENDENT G1/S DNA DAMAGE CHECKPOINT
R_HSA_69580	DUP	-0.964	0.335	no GWS loci	0.95	geneset_go	PTSD	ALL	R:P53-DEPENDENT G1/S DNA DAMAGE CHECKPOINT
R_HSA_69580	DEL	0.293	0.77	all	0.941	geneset_go	BD	ALL	R:P53-DEPENDENT G1/S DNA DAMAGE CHECKPOINT
R_HSA_69580	DUP	-0.545	0.585	no GWS loci	0.999	geneset_go	ASD	AFR	R:P53-DEPENDENT G1/S DNA DAMAGE CHECKPOINT
R_HSA_69580	DEL	-2.1	0.0359	all	0.645	geneset_go	PTSD	EUR	R:P53-DEPENDENT G1/S DNA DAMAGE CHECKPOINT
R_HSA_69580	DEL	NA	NA	all	NA	geneset_go	ASD	AFR	R:P53-DEPENDENT G1/S DNA DAMAGE CHECKPOINT
R_HSA_69580	DEL	0	1	all	1	geneset_go	ASD	LAT	R:P53-DEPENDENT G1/S DNA DAMAGE CHECKPOINT
R_HSA_69580	DEL	0.652	0.514	no GWS loci	1	geneset_go	ASD	ASN	R:P53-DEPENDENT G1/S DNA DAMAGE CHECKPOINT
R_HSA_69580	DUP	-1.88	0.06	no GWS loci	0.52	geneset_go	BD	ALL	R:P53-DEPENDENT G1/S DNA DAMAGE CHECKPOINT
R_HSA_69580	DUP	-0.602	0.547	all	0.997	geneset_go	ASD	AFR	R:P53-DEPENDENT G1/S DNA DAMAGE CHECKPOINT
R_HSA_69580	DUP	1.11	0.269	all	0.805	geneset_go	ASD	ASN	R:P53-DEPENDENT G1/S DNA DAMAGE CHECKPOINT
R_HSA_69580	DEL	-1.59	0.112	all	1	geneset_go	SCZ	ASN	R:P53-DEPENDENT G1/S DNA DAMAGE CHECKPOINT
R_HSA_69580	DUP	-0.24	0.81	no GWS loci	0.972	geneset_go	ADHD	EUR	R:P53-DEPENDENT G1/S DNA DAMAGE CHECKPOINT
R_HSA_69580	DUP	-1.08	0.279	all	0.84	geneset_go	PTSD	ALL	R:P53-DEPENDENT G1/S DNA DAMAGE CHECKPOINT
R_HSA_69580	DUP	-0.0814	0.935	no GWS loci	0.979	geneset_go	SCZ	EUR	R:P53-DEPENDENT G1/S DNA DAMAGE CHECKPOINT
R_HSA_69580	DEL	0.156	0.876	all	0.933	geneset_go	SCZ	EUR	R:P53-DEPENDENT G1/S DNA DAMAGE CHECKPOINT
R_HSA_69580	DEL	-1.23	0.22	all	0.625	geneset_go	ADHD	ALL	R:P53-DEPENDENT G1/S DNA DAMAGE CHECKPOINT
R_HSA_69580	DUP	0.0391	0.969	all	0.986	geneset_go	SCZ	EUR	R:P53-DEPENDENT G1/S DNA DAMAGE CHECKPOINT
R_HSA_69580	DUP	0.305	0.76	all	0.982	geneset_go	MDD	EUR	R:P53-DEPENDENT G1/S DNA DAMAGE CHECKPOINT
R_HSA_69580	DUP	0.757	0.449	no GWS loci	0.994	geneset_go	MDD	ALL	R:P53-DEPENDENT G1/S DNA DAMAGE CHECKPOINT
R_HSA_69580	DUP	-2.09	0.0366	no GWS loci	0.439	geneset_go	BD	EUR	R:P53-DEPENDENT G1/S DNA DAMAGE CHECKPOINT
R_HSA_69580	DEL	-0.536	0.592	no GWS loci	0.98	geneset_go	MDD	ALL	R:P53-DEPENDENT G1/S DNA DAMAGE CHECKPOINT
R_HSA_69580	DUP	-0.348	0.728	all	0.948	geneset_go	SCZ	ASN	R:P53-DEPENDENT G1/S DNA DAMAGE CHECKPOINT
R_HSA_69580	DEL	-0.602	0.547	all	0.701	geneset_go	SCZ	ALL	R:P53-DEPENDENT G1/S DNA DAMAGE CHECKPOINT
R_HSA_69580	DEL	0.33	0.741	all	0.913	geneset_go	ASD	ALL	R:P53-DEPENDENT G1/S DNA DAMAGE CHECKPOINT
R_HSA_69580	DEL	NA	NA	no GWS loci	NA	geneset_go	ASD	AFR	R:P53-DEPENDENT G1/S DNA DAMAGE CHECKPOINT
R_HSA_69580	DEL	-0.735	0.462	no GWS loci	0.873	geneset_go	ADHD	EUR	R:P53-DEPENDENT G1/S DNA DAMAGE CHECKPOINT
R_HSA_69580	DEL	-0.759	0.448	all	0.936	geneset_go	MDD	ASN	R:P53-DEPENDENT G1/S DNA DAMAGE CHECKPOINT
R_HSA_69580	DEL	-0.379	0.704	all	0.951	geneset_go	MDD	EUR	R:P53-DEPENDENT G1/S DNA DAMAGE CHECKPOINT
R_HSA_69580	DEL	0.0917	0.927	no GWS loci	0.99	geneset_go	BD	ALL	R:P53-DEPENDENT G1/S DNA DAMAGE CHECKPOINT
R_HSA_69580	DUP	-2	0.0456	all	0.32	geneset_go	BD	EUR	R:P53-DEPENDENT G1/S DNA DAMAGE CHECKPOINT
R_HSA_69580	DUP	0.507	0.612	all	0.946	geneset_go	ADHD	ALL	R:P53-DEPENDENT G1/S DNA DAMAGE CHECKPOINT
R_HSA_69580	DUP	0.71	0.478	no GWS loci	0.986	geneset_go	ASD	ALL	R:P53-DEPENDENT G1/S DNA DAMAGE CHECKPOINT
R_HSA_69580	DUP	0.681	0.496	no GWS loci	0.999	geneset_go	MDD	EUR	R:P53-DEPENDENT G1/S DNA DAMAGE CHECKPOINT
R_HSA_69580	DEL	0.473	0.636	all	0.88	geneset_go	BD	EUR	R:P53-DEPENDENT G1/S DNA DAMAGE CHECKPOINT
R_HSA_69580	DEL	0.545	0.585	all	0.846	geneset_go	ASD	EUR	R:P53-DEPENDENT G1/S DNA DAMAGE CHECKPOINT
R_HSA_69580	DUP	-0.0425	0.966	all	0.978	geneset_go	SCZ	ALL	R:P53-DEPENDENT G1/S DNA DAMAGE CHECKPOINT
R_HSA_69580	DEL	0.616	0.538	no GWS loci	0.983	geneset_go	ASD	EUR	R:P53-DEPENDENT G1/S DNA DAMAGE CHECKPOINT
R_HSA_69580	DEL	0	1	no GWS loci	1	geneset_go	ASD	LAT	R:P53-DEPENDENT G1/S DNA DAMAGE CHECKPOINT
R_HSA_69580	DEL	-0.934	0.35	no GWS loci	0.81	geneset_go	ADHD	ALL	R:P53-DEPENDENT G1/S DNA DAMAGE CHECKPOINT
R_HSA_69580	DUP	-0.326	0.745	no GWS loci	0.953	geneset_go	ADHD	ALL	R:P53-DEPENDENT G1/S DNA DAMAGE CHECKPOINT
R_HSA_69580	DUP	0.275	0.783	all	0.971	geneset_go	MDD	ASN	R:P53-DEPENDENT G1/S DNA DAMAGE CHECKPOINT
R_HSA_69580	DUP	0.248	0.804	no GWS loci	0.996	geneset_go	MDD	ASN	R:P53-DEPENDENT G1/S DNA DAMAGE CHECKPOINT
R_HSA_69580	DUP	0.355	0.722	all	0.97	geneset_go	ASD	EUR	R:P53-DEPENDENT G1/S DNA DAMAGE CHECKPOINT
R_HSA_69580	DUP	-2.31	0.0209	no GWS loci	0.322	geneset_go	PTSD	AFR	R:P53-DEPENDENT G1/S DNA DAMAGE CHECKPOINT
R_HSA_69580	DUP	0.509	0.611	no GWS loci	0.994	geneset_go	ASD	EUR	R:P53-DEPENDENT G1/S DNA DAMAGE CHECKPOINT
R_HSA_69580	DUP	-1.8	0.0718	all	0.406	geneset_go	BD	ALL	R:P53-DEPENDENT G1/S DNA DAMAGE CHECKPOINT
R_HSA_69580	DEL	-1.01	0.313	all	0.705	geneset_go	ADHD	EUR	R:P53-DEPENDENT G1/S DNA DAMAGE CHECKPOINT
R_HSA_69580	DEL	0.698	0.485	no GWS loci	0.935	geneset_go	ASD	ALL	R:P53-DEPENDENT G1/S DNA DAMAGE CHECKPOINT
R_HSA_69580	DEL	-1.09	0.275	no GWS loci	0.76	geneset_go	PTSD	AFR	R:P53-DEPENDENT G1/S DNA DAMAGE CHECKPOINT
R_HSA_69580	DUP	0.591	0.554	all	0.93	geneset_go	ADHD	EUR	R:P53-DEPENDENT G1/S DNA DAMAGE CHECKPOINT
R_HSA_69580	DEL	-0.379	0.705	no GWS loci	0.988	geneset_go	MDD	EUR	R:P53-DEPENDENT G1/S DNA DAMAGE CHECKPOINT
R_HSA_69580	DUP	-0.646	0.518	no GWS loci	0.97	geneset_go	SCZ	ASN	R:P53-DEPENDENT G1/S DNA DAMAGE CHECKPOINT
R_HSA_69580	DEL	-1.62	0.106	no GWS loci	0.95	geneset_go	SCZ	ASN	R:P53-DEPENDENT G1/S DNA DAMAGE CHECKPOINT
R_HSA_69580	DEL	0.193	0.847	no GWS loci	0.968	geneset_go	SCZ	ALL	R:P53-DEPENDENT G1/S DNA DAMAGE CHECKPOINT
R_HSA_69580	DUP	0.0556	0.956	no GWS loci	1	geneset_go	ASD	LAT	R:P53-DEPENDENT G1/S DNA DAMAGE CHECKPOINT
R_HSA_69580	DEL	-0.767	0.443	no GWS loci	0.946	geneset_go	MDD	ASN	R:P53-DEPENDENT G1/S DNA DAMAGE CHECKPOINT
R_HSA_69601	DUP	-0.762	0.446	all	0.972	geneset_go	ASD	LAT	R:UBIQUITIN MEDIATED DEGRADATION OF PHOSPHORYLATED CDC25A
R_HSA_69601	DUP	-1.11	0.267	no GWS loci	0.663	geneset_go	SCZ	EUR	R:UBIQUITIN MEDIATED DEGRADATION OF PHOSPHORYLATED CDC25A
R_HSA_69601	DEL	-2.2	0.0277	all	0.641	geneset_go	PTSD	EUR	R:UBIQUITIN MEDIATED DEGRADATION OF PHOSPHORYLATED CDC25A
R_HSA_69601	DEL	-1.44	0.149	all	1	geneset_go	SCZ	ASN	R:UBIQUITIN MEDIATED DEGRADATION OF PHOSPHORYLATED CDC25A
R_HSA_69601	DUP	-1.71	0.0872	no GWS loci	0.95	geneset_go	PTSD	ALL	R:UBIQUITIN MEDIATED DEGRADATION OF PHOSPHORYLATED CDC25A
R_HSA_69601	DUP	1.18	0.237	no GWS loci	0.746	geneset_go	ASD	ASN	R:UBIQUITIN MEDIATED DEGRADATION OF PHOSPHORYLATED CDC25A
R_HSA_69601	DEL	0	1	all	1	geneset_go	ASD	LAT	R:UBIQUITIN MEDIATED DEGRADATION OF PHOSPHORYLATED CDC25A
R_HSA_69601	DEL	-0.654	0.513	all	0.906	geneset_go	MDD	ALL	R:UBIQUITIN MEDIATED DEGRADATION OF PHOSPHORYLATED CDC25A
R_HSA_69601	DEL	-0.929	0.353	all	0.764	geneset_go	PTSD	AFR	R:UBIQUITIN MEDIATED DEGRADATION OF PHOSPHORYLATED CDC25A
R_HSA_69601	DEL	NA	NA	all	NA	geneset_go	ASD	AFR	R:UBIQUITIN MEDIATED DEGRADATION OF PHOSPHORYLATED CDC25A
R_HSA_69601	DEL	-0.759	0.448	all	0.936	geneset_go	MDD	ASN	R:UBIQUITIN MEDIATED DEGRADATION OF PHOSPHORYLATED CDC25A
R_HSA_69601	DEL	-2.37	0.0179	no GWS loci	0.484	geneset_go	PTSD	ALL	R:UBIQUITIN MEDIATED DEGRADATION OF PHOSPHORYLATED CDC25A
R_HSA_69601	DEL	-2.42	0.0155	all	0.48	geneset_go	PTSD	ALL	R:UBIQUITIN MEDIATED DEGRADATION OF PHOSPHORYLATED CDC25A
R_HSA_69601	DUP	1.45	0.146	no GWS loci	0.964	geneset_go	MDD	ASN	R:UBIQUITIN MEDIATED DEGRADATION OF PHOSPHORYLATED CDC25A
R_HSA_69601	DUP	-0.455	0.649	all	0.955	geneset_go	MDD	ALL	R:UBIQUITIN MEDIATED DEGRADATION OF PHOSPHORYLATED CDC25A
R_HSA_69601	DEL	-0.346	0.73	all	0.903	geneset_go	ADHD	ALL	R:UBIQUITIN MEDIATED DEGRADATION OF PHOSPHORYLATED CDC25A
R_HSA_69601	DUP	1.11	0.269	all	0.805	geneset_go	ASD	ASN	R:UBIQUITIN MEDIATED DEGRADATION OF PHOSPHORYLATED CDC25A
R_HSA_69601	DEL	1.17	0.243	no GWS loci	0.786	geneset_go	BD	ALL	R:UBIQUITIN MEDIATED DEGRADATION OF PHOSPHORYLATED CDC25A
R_HSA_69601	DEL	0	1	no GWS loci	1	geneset_go	ASD	LAT	R:UBIQUITIN MEDIATED DEGRADATION OF PHOSPHORYLATED CDC25A
R_HSA_69601	DUP	-1.78	0.0751	no GWS loci	0.563	geneset_go	BD	ALL	R:UBIQUITIN MEDIATED DEGRADATION OF PHOSPHORYLATED CDC25A
R_HSA_69601	DUP	0.0327	0.974	all	0.996	geneset_go	ASD	EUR	R:UBIQUITIN MEDIATED DEGRADATION OF PHOSPHORYLATED CDC25A
R_HSA_69601	DUP	-2.01	0.044	all	0.32	geneset_go	BD	EUR	R:UBIQUITIN MEDIATED DEGRADATION OF PHOSPHORYLATED CDC25A
R_HSA_69601	DEL	0.799	0.424	all	0.622	geneset_go	SCZ	EUR	R:UBIQUITIN MEDIATED DEGRADATION OF PHOSPHORYLATED CDC25A
R_HSA_69601	DUP	-0.118	0.906	no GWS loci	0.982	geneset_go	ADHD	ALL	R:UBIQUITIN MEDIATED DEGRADATION OF PHOSPHORYLATED CDC25A
R_HSA_69601	DEL	0	1	no GWS loci	1	geneset_go	ASD	ASN	R:UBIQUITIN MEDIATED DEGRADATION OF PHOSPHORYLATED CDC25A
R_HSA_69601	DUP	-0.147	0.883	all	0.977	geneset_go	SCZ	ASN	R:UBIQUITIN MEDIATED DEGRADATION OF PHOSPHORYLATED CDC25A
R_HSA_69601	DUP	0.0556	0.956	no GWS loci	1	geneset_go	ASD	LAT	R:UBIQUITIN MEDIATED DEGRADATION OF PHOSPHORYLATED CDC25A
R_HSA_69601	DUP	-0.164	0.87	all	0.985	geneset_go	ADHD	ALL	R:UBIQUITIN MEDIATED DEGRADATION OF PHOSPHORYLATED CDC25A
R_HSA_69601	DUP	-0.118	0.906	no GWS loci	0.991	geneset_go	ADHD	EUR	R:UBIQUITIN MEDIATED DEGRADATION OF PHOSPHORYLATED CDC25A
R_HSA_69601	DEL	0.948	0.343	all	0.657	geneset_go	ASD	ALL	R:UBIQUITIN MEDIATED DEGRADATION OF PHOSPHORYLATED CDC25A
R_HSA_69601	DUP	-2.55	0.0108	all	0.293	geneset_go	PTSD	AFR	R:UBIQUITIN MEDIATED DEGRADATION OF PHOSPHORYLATED CDC25A
R_HSA_69601	DUP	-1.78	0.0752	all	0.836	geneset_go	PTSD	ALL	R:UBIQUITIN MEDIATED DEGRADATION OF PHOSPHORYLATED CDC25A
R_HSA_69601	DUP	0.0262	0.979	all	0.994	geneset_go	ASD	ALL	R:UBIQUITIN MEDIATED DEGRADATION OF PHOSPHORYLATED CDC25A
R_HSA_69601	DEL	-0.733	0.464	no GWS loci	0.961	geneset_go	MDD	ALL	R:UBIQUITIN MEDIATED DEGRADATION OF PHOSPHORYLATED CDC25A
R_HSA_69601	DUP	-0.77	0.441	all	0.67	geneset_go	SCZ	ALL	R:UBIQUITIN MEDIATED DEGRADATION OF PHOSPHORYLATED CDC25A
R_HSA_69601	DEL	1.41	0.16	all	0.596	geneset_go	BD	EUR	R:UBIQUITIN MEDIATED DEGRADATION OF PHOSPHORYLATED CDC25A
R_HSA_69601	DUP	-0.156	0.876	no GWS loci	0.994	geneset_go	MDD	ALL	R:UBIQUITIN MEDIATED DEGRADATION OF PHOSPHORYLATED CDC25A
R_HSA_69601	DUP	-1.68	0.0923	all	0.44	geneset_go	BD	ALL	R:UBIQUITIN MEDIATED DEGRADATION OF PHOSPHORYLATED CDC25A
R_HSA_69601	DUP	-0.883	0.377	all	0.92	geneset_go	MDD	EUR	R:UBIQUITIN MEDIATED DEGRADATION OF PHOSPHORYLATED CDC25A
R_HSA_69601	DUP	-2.12	0.0341	no GWS loci	0.438	geneset_go	BD	EUR	R:UBIQUITIN MEDIATED DEGRADATION OF PHOSPHORYLATED CDC25A
R_HSA_69601	DEL	-0.632	0.527	no GWS loci	0.972	geneset_go	MDD	EUR	R:UBIQUITIN MEDIATED DEGRADATION OF PHOSPHORYLATED CDC25A
R_HSA_69601	DUP	-0.862	0.388	all	0.626	geneset_go	SCZ	EUR	R:UBIQUITIN MEDIATED DEGRADATION OF PHOSPHORYLATED CDC25A
R_HSA_69601	DEL	0.243	0.808	all	0.89	geneset_go	SCZ	ALL	R:UBIQUITIN MEDIATED DEGRADATION OF PHOSPHORYLATED CDC25A
R_HSA_69601	DEL	1.39	0.165	all	0.588	geneset_go	BD	ALL	R:UBIQUITIN MEDIATED DEGRADATION OF PHOSPHORYLATED CDC25A
R_HSA_69601	DEL	-0.556	0.578	all	0.93	geneset_go	MDD	EUR	R:UBIQUITIN MEDIATED DEGRADATION OF PHOSPHORYLATED CDC25A
R_HSA_69601	DEL	0	1	all	1	geneset_go	ASD	ASN	R:UBIQUITIN MEDIATED DEGRADATION OF PHOSPHORYLATED CDC25A
R_HSA_69601	DEL	-0.917	0.359	no GWS loci	0.795	geneset_go	PTSD	AFR	R:UBIQUITIN MEDIATED DEGRADATION OF PHOSPHORYLATED CDC25A
R_HSA_69601	DEL	1.9	0.0581	no GWS loci	0.448	geneset_go	SCZ	EUR	R:UBIQUITIN MEDIATED DEGRADATION OF PHOSPHORYLATED CDC25A
R_HSA_69601	DEL	1.29	0.196	no GWS loci	0.843	geneset_go	ASD	ALL	R:UBIQUITIN MEDIATED DEGRADATION OF PHOSPHORYLATED CDC25A
R_HSA_69601	DUP	-0.602	0.547	all	0.997	geneset_go	ASD	AFR	R:UBIQUITIN MEDIATED DEGRADATION OF PHOSPHORYLATED CDC25A
R_HSA_69601	DUP	-0.158	0.874	all	0.985	geneset_go	ADHD	EUR	R:UBIQUITIN MEDIATED DEGRADATION OF PHOSPHORYLATED CDC25A
R_HSA_69601	DUP	-1.17	0.242	no GWS loci	0.644	geneset_go	SCZ	ALL	R:UBIQUITIN MEDIATED DEGRADATION OF PHOSPHORYLATED CDC25A
R_HSA_69601	DUP	0.185	0.853	no GWS loci	0.994	geneset_go	ASD	EUR	R:UBIQUITIN MEDIATED DEGRADATION OF PHOSPHORYLATED CDC25A
R_HSA_69601	DEL	1.14	0.256	no GWS loci	0.955	geneset_go	ASD	EUR	R:UBIQUITIN MEDIATED DEGRADATION OF PHOSPHORYLATED CDC25A
R_HSA_69601	DUP	-0.565	0.572	no GWS loci	0.999	geneset_go	MDD	EUR	R:UBIQUITIN MEDIATED DEGRADATION OF PHOSPHORYLATED CDC25A
R_HSA_69601	DEL	-1.43	0.153	no GWS loci	0.95	geneset_go	SCZ	ASN	R:UBIQUITIN MEDIATED DEGRADATION OF PHOSPHORYLATED CDC25A
R_HSA_69601	DEL	-2.13	0.0333	no GWS loci	0.618	geneset_go	PTSD	EUR	R:UBIQUITIN MEDIATED DEGRADATION OF PHOSPHORYLATED CDC25A
R_HSA_69601	DEL	-0.432	0.666	all	0.891	geneset_go	ADHD	EUR	R:UBIQUITIN MEDIATED DEGRADATION OF PHOSPHORYLATED CDC25A
R_HSA_69601	DUP	-0.545	0.585	no GWS loci	0.999	geneset_go	ASD	AFR	R:UBIQUITIN MEDIATED DEGRADATION OF PHOSPHORYLATED CDC25A
R_HSA_69601	DEL	-0.139	0.889	no GWS loci	0.98	geneset_go	ADHD	ALL	R:UBIQUITIN MEDIATED DEGRADATION OF PHOSPHORYLATED CDC25A
R_HSA_69601	DUP	-2.46	0.0138	no GWS loci	0.318	geneset_go	PTSD	AFR	R:UBIQUITIN MEDIATED DEGRADATION OF PHOSPHORYLATED CDC25A
R_HSA_69601	DUP	-0.452	0.651	no GWS loci	0.97	geneset_go	SCZ	ASN	R:UBIQUITIN MEDIATED DEGRADATION OF PHOSPHORYLATED CDC25A
R_HSA_69601	DEL	NA	NA	no GWS loci	NA	geneset_go	ASD	AFR	R:UBIQUITIN MEDIATED DEGRADATION OF PHOSPHORYLATED CDC25A
R_HSA_69601	DEL	1.23	0.218	no GWS loci	0.672	geneset_go	SCZ	ALL	R:UBIQUITIN MEDIATED DEGRADATION OF PHOSPHORYLATED CDC25A
R_HSA_69601	DEL	-0.767	0.443	no GWS loci	0.946	geneset_go	MDD	ASN	R:UBIQUITIN MEDIATED DEGRADATION OF PHOSPHORYLATED CDC25A
R_HSA_69601	DUP	-0.598	0.55	all	0.989	geneset_go	PTSD	EUR	R:UBIQUITIN MEDIATED DEGRADATION OF PHOSPHORYLATED CDC25A
R_HSA_69601	DUP	1.48	0.138	all	0.761	geneset_go	MDD	ASN	R:UBIQUITIN MEDIATED DEGRADATION OF PHOSPHORYLATED CDC25A
R_HSA_69601	DEL	-0.173	0.863	no GWS loci	0.973	geneset_go	ADHD	EUR	R:UBIQUITIN MEDIATED DEGRADATION OF PHOSPHORYLATED CDC25A
R_HSA_69601	DUP	0.419	0.676	no GWS loci	0.986	geneset_go	ASD	ALL	R:UBIQUITIN MEDIATED DEGRADATION OF PHOSPHORYLATED CDC25A
R_HSA_69601	DUP	-0.598	0.55	no GWS loci	0.999	geneset_go	PTSD	EUR	R:UBIQUITIN MEDIATED DEGRADATION OF PHOSPHORYLATED CDC25A
R_HSA_69601	DEL	1.08	0.278	all	0.665	geneset_go	ASD	EUR	R:UBIQUITIN MEDIATED DEGRADATION OF PHOSPHORYLATED CDC25A
R_HSA_69601	DEL	1.19	0.234	no GWS loci	0.752	geneset_go	BD	EUR	R:UBIQUITIN MEDIATED DEGRADATION OF PHOSPHORYLATED CDC25A
R_HSA_69610	DEL	0	1	all	1	geneset_go	ASD	LAT	R:P53-INDEPENDENT DNA DAMAGE RESPONSE
R_HSA_69610	DEL	-0.654	0.513	all	0.906	geneset_go	MDD	ALL	R:P53-INDEPENDENT DNA DAMAGE RESPONSE
R_HSA_69610	DEL	1.41	0.16	all	0.596	geneset_go	BD	EUR	R:P53-INDEPENDENT DNA DAMAGE RESPONSE
R_HSA_69610	DEL	-2.37	0.0179	no GWS loci	0.484	geneset_go	PTSD	ALL	R:P53-INDEPENDENT DNA DAMAGE RESPONSE
R_HSA_69610	DUP	-0.762	0.446	all	0.972	geneset_go	ASD	LAT	R:P53-INDEPENDENT DNA DAMAGE RESPONSE
R_HSA_69610	DUP	-0.77	0.441	all	0.67	geneset_go	SCZ	ALL	R:P53-INDEPENDENT DNA DAMAGE RESPONSE
R_HSA_69610	DUP	-1.78	0.0751	no GWS loci	0.563	geneset_go	BD	ALL	R:P53-INDEPENDENT DNA DAMAGE RESPONSE
R_HSA_69610	DUP	-1.78	0.0752	all	0.836	geneset_go	PTSD	ALL	R:P53-INDEPENDENT DNA DAMAGE RESPONSE
R_HSA_69610	DEL	0	1	no GWS loci	1	geneset_go	ASD	ASN	R:P53-INDEPENDENT DNA DAMAGE RESPONSE
R_HSA_69610	DUP	-2.01	0.044	all	0.32	geneset_go	BD	EUR	R:P53-INDEPENDENT DNA DAMAGE RESPONSE
R_HSA_69610	DUP	1.18	0.237	no GWS loci	0.746	geneset_go	ASD	ASN	R:P53-INDEPENDENT DNA DAMAGE RESPONSE
R_HSA_69610	DUP	-0.156	0.876	no GWS loci	0.994	geneset_go	MDD	ALL	R:P53-INDEPENDENT DNA DAMAGE RESPONSE
R_HSA_69610	DUP	1.11	0.269	all	0.805	geneset_go	ASD	ASN	R:P53-INDEPENDENT DNA DAMAGE RESPONSE
R_HSA_69610	DEL	0.243	0.808	all	0.89	geneset_go	SCZ	ALL	R:P53-INDEPENDENT DNA DAMAGE RESPONSE
R_HSA_69610	DEL	-0.759	0.448	all	0.936	geneset_go	MDD	ASN	R:P53-INDEPENDENT DNA DAMAGE RESPONSE
R_HSA_69610	DUP	-0.883	0.377	all	0.92	geneset_go	MDD	EUR	R:P53-INDEPENDENT DNA DAMAGE RESPONSE
R_HSA_69610	DEL	-0.733	0.464	no GWS loci	0.961	geneset_go	MDD	ALL	R:P53-INDEPENDENT DNA DAMAGE RESPONSE
R_HSA_69610	DUP	-1.71	0.0872	no GWS loci	0.95	geneset_go	PTSD	ALL	R:P53-INDEPENDENT DNA DAMAGE RESPONSE
R_HSA_69610	DEL	0.799	0.424	all	0.622	geneset_go	SCZ	EUR	R:P53-INDEPENDENT DNA DAMAGE RESPONSE
R_HSA_69610	DEL	-1.43	0.153	no GWS loci	0.95	geneset_go	SCZ	ASN	R:P53-INDEPENDENT DNA DAMAGE RESPONSE
R_HSA_69610	DUP	-0.147	0.883	all	0.977	geneset_go	SCZ	ASN	R:P53-INDEPENDENT DNA DAMAGE RESPONSE
R_HSA_69610	DEL	0	1	no GWS loci	1	geneset_go	ASD	LAT	R:P53-INDEPENDENT DNA DAMAGE RESPONSE
R_HSA_69610	DUP	-0.452	0.651	no GWS loci	0.97	geneset_go	SCZ	ASN	R:P53-INDEPENDENT DNA DAMAGE RESPONSE
R_HSA_69610	DUP	0.0262	0.979	all	0.994	geneset_go	ASD	ALL	R:P53-INDEPENDENT DNA DAMAGE RESPONSE
R_HSA_69610	DEL	-0.139	0.889	no GWS loci	0.98	geneset_go	ADHD	ALL	R:P53-INDEPENDENT DNA DAMAGE RESPONSE
R_HSA_69610	DUP	-0.118	0.906	no GWS loci	0.982	geneset_go	ADHD	ALL	R:P53-INDEPENDENT DNA DAMAGE RESPONSE
R_HSA_69610	DUP	-0.602	0.547	all	0.997	geneset_go	ASD	AFR	R:P53-INDEPENDENT DNA DAMAGE RESPONSE
R_HSA_69610	DUP	-0.118	0.906	no GWS loci	0.991	geneset_go	ADHD	EUR	R:P53-INDEPENDENT DNA DAMAGE RESPONSE
R_HSA_69610	DEL	-0.173	0.863	no GWS loci	0.973	geneset_go	ADHD	EUR	R:P53-INDEPENDENT DNA DAMAGE RESPONSE
R_HSA_69610	DEL	NA	NA	all	NA	geneset_go	ASD	AFR	R:P53-INDEPENDENT DNA DAMAGE RESPONSE
R_HSA_69610	DEL	-2.42	0.0155	all	0.48	geneset_go	PTSD	ALL	R:P53-INDEPENDENT DNA DAMAGE RESPONSE
R_HSA_69610	DEL	-0.346	0.73	all	0.903	geneset_go	ADHD	ALL	R:P53-INDEPENDENT DNA DAMAGE RESPONSE
R_HSA_69610	DEL	1.23	0.218	no GWS loci	0.672	geneset_go	SCZ	ALL	R:P53-INDEPENDENT DNA DAMAGE RESPONSE
R_HSA_69610	DEL	-1.44	0.149	all	1	geneset_go	SCZ	ASN	R:P53-INDEPENDENT DNA DAMAGE RESPONSE
R_HSA_69610	DUP	-0.545	0.585	no GWS loci	0.999	geneset_go	ASD	AFR	R:P53-INDEPENDENT DNA DAMAGE RESPONSE
R_HSA_69610	DEL	-0.929	0.353	all	0.764	geneset_go	PTSD	AFR	R:P53-INDEPENDENT DNA DAMAGE RESPONSE
R_HSA_69610	DEL	-0.767	0.443	no GWS loci	0.946	geneset_go	MDD	ASN	R:P53-INDEPENDENT DNA DAMAGE RESPONSE
R_HSA_69610	DEL	0.948	0.343	all	0.657	geneset_go	ASD	ALL	R:P53-INDEPENDENT DNA DAMAGE RESPONSE
R_HSA_69610	DUP	-2.12	0.0341	no GWS loci	0.438	geneset_go	BD	EUR	R:P53-INDEPENDENT DNA DAMAGE RESPONSE
R_HSA_69610	DEL	1.9	0.0581	no GWS loci	0.448	geneset_go	SCZ	EUR	R:P53-INDEPENDENT DNA DAMAGE RESPONSE
R_HSA_69610	DUP	-0.598	0.55	no GWS loci	0.999	geneset_go	PTSD	EUR	R:P53-INDEPENDENT DNA DAMAGE RESPONSE
R_HSA_69610	DEL	-0.556	0.578	all	0.93	geneset_go	MDD	EUR	R:P53-INDEPENDENT DNA DAMAGE RESPONSE
R_HSA_69610	DEL	NA	NA	no GWS loci	NA	geneset_go	ASD	AFR	R:P53-INDEPENDENT DNA DAMAGE RESPONSE
R_HSA_69610	DUP	-0.862	0.388	all	0.626	geneset_go	SCZ	EUR	R:P53-INDEPENDENT DNA DAMAGE RESPONSE
R_HSA_69610	DEL	1.29	0.196	no GWS loci	0.843	geneset_go	ASD	ALL	R:P53-INDEPENDENT DNA DAMAGE RESPONSE
R_HSA_69610	DEL	1.14	0.256	no GWS loci	0.955	geneset_go	ASD	EUR	R:P53-INDEPENDENT DNA DAMAGE RESPONSE
R_HSA_69610	DUP	-0.455	0.649	all	0.955	geneset_go	MDD	ALL	R:P53-INDEPENDENT DNA DAMAGE RESPONSE
R_HSA_69610	DUP	0.185	0.853	no GWS loci	0.994	geneset_go	ASD	EUR	R:P53-INDEPENDENT DNA DAMAGE RESPONSE
R_HSA_69610	DUP	-2.55	0.0108	all	0.293	geneset_go	PTSD	AFR	R:P53-INDEPENDENT DNA DAMAGE RESPONSE
